## Supplemental Data Files for "Single-Nucleus to Whole Body Phenotyping Reveals Neuromuscular Impairment and Preserved Exercise Adaptations in Long-Term Pediatric HSCT Survivors >10 years after treatment": Supplemental Data 8 - Muscle_Markers_sub.xlsx (part 187 of 334)

### Sheet: MyoIINMJ (continued)
geneID	Adipocyte	Bcell	Endo_s1	Endo_s3	Endo_s4	Endo_s5	Endo_s6	EndoAct	EndoCyto	EndoEmbMTJ	EndoMyo_s1	EndoMyo_s2	EndoSmooth	Fib_s1	Fib_s2	Fib_s3	Fib_s4	Fib_s5	Fib_s6	Fib_s8	Fib_s9	FibCyto	FibMyo_s1	FibMyo_s2	FibSmoothMuSC	ImmunoMyo	Macrophage_s1	Macrophage_s2	Macrophage_s3	Mast	MuSC_s1	MuSC_s2	MuSCCyto	MuSCMyo	Myo_s1	Myo_s2	Myo_s3	Myo_s4	MyoCyto_s1	MyoCyto_s2	MyoI_s1	MyoI_s2	MyoII_s1	MyoII_s2	MyoII_s3	MyoII_s4	MyoII_s5	MyoII_s6	MyoIINMJ	MyoIIX	MyoMTJ	Smooth_s1	Smooth_s2	Smooth_s3	Smooth_s4	Smooth_s5	Smooth_s6	SmoothCyto	SmoothEndo	SmoothFib	SmoothMyoAdipo	Tcell	TNKcell	Num_diff	ensembl_gene_id	hgnc_symbol	gene_biotype	description
PACRG	1.17443	2.86067	4.94101	3.63995	4.05984	4.81093	4.2603	2.53502	2.97169	#N/A	3.1796	1.59916	2.03406	3.17268	4.21167	2.69185	2.22118	3.30929	2.98102	5.75302	3.19546	2.6108	0.936316	3.67739	3.16017	1.85169	2.40367	5.083	4.87875	1.6573	2.19374	2.42862	2.20221	1.27307	#N/A	#N/A	#N/A	#N/A	#N/A	#N/A	#N/A	#N/A	0.685313	#N/A	#N/A	#N/A	#N/A	#N/A	#N/A	0.626047	#N/A	4.28167	2.91363	2.49872	5.85241	2.77364	4.47128	4.39067	3.40567	5.1485	1.36194	3.46216	3.1316	47	ENSG00000112530	PACRG	protein_coding	parkin coregulated [Source:HGNC Symbol;Acc:HGNC:19152]
CPEB1#214575	0.2663	0.0969703	3.26667	1.2785	0.355046	0.234828	0.230775	1.34124	0.172897	1.30139	0.206312	#N/A	1.17338	#N/A	#N/A	#N/A	#N/A	#N/A	#N/A	#N/A	#N/A	#N/A	#N/A	#N/A	#N/A	0.151394	1.06237	0.302325	0.256494	#N/A	1.38625	0.182853	0.803984	0.273695	1.50207	0.208171	1.78457	1.77947	2.31645	2.06633	2.1463	1.18748	2.17285	1.5646	2.17353	0.655493	1.9123	2.03819	#N/A	2.09885	1.40748	1.97845	1.42756	0.416366	0.234347	0.250108	0.179736	0.319046	0.306183	#N/A	0.375087	0.238365	0.185269	47	ENSG00000214575	CPEB1	protein_coding	cytoplasmic polyadenylation element binding protein 1 [Source:HGNC Symbol;Acc:HGNC:21744]
FNDC1	0.366744	0.136401	6.10262	0.685987	0.345816	0.29614	0.373318	0.543188	0.232505	3.11532	0.235525	#N/A	0.83267	#N/A	#N/A	#N/A	#N/A	#N/A	#N/A	#N/A	#N/A	#N/A	#N/A	#N/A	#N/A	0.12036	0.315742	0.319956	0.300127	#N/A	2.79867	0.2766	0.421842	0.218364	5.92953	0.198062	5.71102	8.01955	6.5667	5.38322	6.55258	3.72244	9.22268	6.16462	5.95421	0.383595	7.19341	7.55059	#N/A	0.507748	4.89844	3.06206	1.00978	0.47799	0.409369	0.279893	#N/A	0.363077	0.294549	0.183197	0.383827	0.352022	0.191694	47	ENSG00000164694	FNDC1	protein_coding	fibronectin type III domain containing 1 [Source:HGNC Symbol;Acc:HGNC:21184]
HVCN1	0.513045	#N/A	#N/A	0.636642	0.783465	0.608329	0.719908	0.590065	#N/A	1.47276	#N/A	0.349333	#N/A	0.996321	1.74985	1.39084	1.18206	1.03125	0.975152	0.600957	0.598514	0.576986	1.50447	0.4066	0.77629	0.453593	0.70903	#N/A	#N/A	#N/A	1.06326	0.425959	0.749905	0.608484	1.84919	1.24044	2.34103	1.80196	1.97519	1.92584	1.55456	2.09769	2.14037	1.91195	2.29	1.34131	1.98176	2.04435	#N/A	2.1102	1.80475	#N/A	#N/A	1.03564	#N/A	#N/A	#N/A	#N/A	#N/A	0.505008	0.660708	1.10609	0.542657	47	ENSG00000122986	HVCN1	protein_coding	hydrogen voltage gated channel 1 [Source:HGNC Symbol;Acc:HGNC:28240]
#248896	0.201726	0.177779	#N/A	#N/A	#N/A	0.595344	#N/A	#N/A	#N/A	#N/A	#N/A	#N/A	#N/A	2.44079	2.18964	1.45471	0.683547	0.376844	0.261924	0.199709	0.280067	0.290349	1.69131	0.192179	#N/A	0.21477	0.369031	0.491857	0.352258	#N/A	1.63296	#N/A	0.595657	0.361387	1.95867	#N/A	1.96067	1.81573	1.43387	1.70849	1.50665	1.58756	1.31316	1.57131	1.00684	0.699865	1.88007	1.52109	#N/A	1.54388	1.65686	1.96746	1.12219	0.504463	0.444581	0.198475	0.171055	0.437201	#N/A	0.225023	0.524292	0.277934	0.21966	47	ENSG00000248896		lncRNA	novel transcript, antisense to SOX7 and PINX1
CLIC2	0.865266	#N/A	#N/A	#N/A	#N/A	#N/A	#N/A	#N/A	#N/A	1.75698	#N/A	0.443205	#N/A	0.712928	0.697348	0.51128	1.53595	1.14253	1.9895	1.14149	0.923986	0.538874	1.08532	0.941441	#N/A	0.649369	#N/A	#N/A	#N/A	#N/A	2.52932	0.838675	2.72801	2.85367	3.41915	0.708783	3.07226	3.35278	2.83012	3.31693	3.56186	2.8469	2.66852	2.68018	1.98295	3.57532	2.34334	3.47074	#N/A	2.44415	3.41755	2.33577	2.31938	1.97152	1.7387	1.45725	0.567623	1.33089	0.64791	0.468518	2.09956	1.28363	0.598839	47	ENSG00000155962	CLIC2	protein_coding	chloride intracellular channel 2 [Source:HGNC Symbol;Acc:HGNC:2063]
LINC02426	0.0671645	#N/A	0.0836564	0.115059	0.0788431	0.101963	0.0939903	0.0874353	0.0606108	0.0311485	0.0541681	#N/A	0.0854025	0.105678	0.0999049	0.0321865	0.0820628	0.111376	#N/A	#N/A	0.0752556	0.062665	0.0847644	0.0536828	0.0947383	0.0349899	0.111439	0.101472	0.102937	#N/A	0.0471484	#N/A	#N/A	0.0620927	0.138115	#N/A	0.223897	0.154026	#N/A	0.321327	0.855428	#N/A	#N/A	0.0353297	#N/A	0.0340668	0.552254	0.444707	#N/A	0.467231	#N/A	0.0995083	0.0940646	0.0964298	0.0994516	0.0597408	0.0656141	0.0790994	#N/A	#N/A	0.0624024	0.0854515	0.0802042	47	ENSG00000257747	LINC02426	lncRNA	long intergenic non-protein coding RNA 2426 [Source:HGNC Symbol;Acc:HGNC:53357]
XPO4	0.797685	2.64308	4.01371	2.46737	4.08014	4.28409	3.72368	2.39181	4.65795	#N/A	2.99217	1.0978	2.09785	2.21	2.10867	2.14249	2.24964	2.61729	2.47829	6.62872	3.00917	2.87407	#N/A	3.02374	2.05901	#N/A	2.23513	2.00165	2.44007	3.25768	1.16618	1.29207	1.02477	0.799316	#N/A	#N/A	#N/A	#N/A	#N/A	#N/A	#N/A	#N/A	0.7404	#N/A	0.546198	#N/A	0.761306	#N/A	#N/A	1.23251	#N/A	3.95446	2.28176	2.70821	6.06034	4.24149	6.33972	5.57693	3.18541	3.01929	0.691124	2.48422	3.54446	47	ENSG00000132953	XPO4	protein_coding	exportin 4 [Source:HGNC Symbol;Acc:HGNC:17796]
PLCXD3	0.0771774	0.0781044	1.0412	0.162344	#N/A	0.0959308	#N/A	#N/A	#N/A	#N/A	#N/A	#N/A	#N/A	0.200128	0.231538	#N/A	0.131491	0.154148	0.13325	0.134525	0.135279	0.149424	0.137013	0.110622	0.115906	0.0671783	0.145396	0.146044	0.120306	#N/A	0.674444	#N/A	0.175568	0.0873607	0.215206	0.0812585	0.241567	0.235959	0.491008	0.222616	6.02627	0.23349	4.4484	0.235621	0.220688	0.119992	0.906052	0.634553	#N/A	0.370783	0.339401	1.02477	0.357223	#N/A	0.099955	0.103241	#N/A	0.139673	#N/A	#N/A	0.119012	0.155742	0.124246	47	ENSG00000182836	PLCXD3	protein_coding	phosphatidylinositol specific phospholipase C X domain containing 3 [Source:HGNC Symbol;Acc:HGNC:31822]
SAR1B	0.933685	3.13916	5.73827	3.97111	5.23954	9.09727	5.14763	3.91318	6.75245	0.627842	6.29259	3.33884	3.45717	4.27432	3.58798	4.24223	4.03015	3.92697	4.5986	5.51658	3.87883	5.12818	1.24162	4.75207	4.40352	1.12628	4.74221	3.72876	5.1955	5.4656	3.73566	3.32114	2.8273	2.78802	#N/A	#N/A	0.653673	#N/A	#N/A	#N/A	#N/A	#N/A	#N/A	#N/A	#N/A	#N/A	#N/A	#N/A	#N/A	#N/A	#N/A	6.64242	4.39855	4.58826	9.11753	6.03755	7.28585	9.20783	4.80732	6.98057	1.59159	3.72525	7.99587	47	ENSG00000152700	SAR1B	protein_coding	secretion associated Ras related GTPase 1B [Source:HGNC Symbol;Acc:HGNC:10535]
CCDC175	0.0915557	#N/A	0.417222	0.222725	0.207493	0.184225	#N/A	0.196793	#N/A	0.486196	0.126332	#N/A	0.161509	0.545757	0.217194	0.177095	#N/A	0.203007	0.129558	0.121851	#N/A	#N/A	0.188315	0.127386	0.144547	0.054585	0.13051	#N/A	#N/A	#N/A	0.266456	#N/A	0.1097	0.121703	1.78319	#N/A	2.20404	1.84424	2.14282	2.26811	2.1001	0.502037	2.73603	1.01484	0.590256	0.109795	2.84486	2.35889	#N/A	2.3166	2.09842	0.616823	0.198711	0.168126	0.179831	0.137515	#N/A	0.179834	0.176331	#N/A	0.115669	0.133055	#N/A	47	ENSG00000151838	CCDC175	protein_coding	coiled-coil domain containing 175 [Source:HGNC Symbol;Acc:HGNC:19847]
PPP1CB-DT	0.872017	0.598578	3.25716	2.86421	4.7383	2.59363	2.81395	2.21797	2.99405	0.888216	2.00144	0.762339	1.7539	2.47335	2.64371	2.66978	2.13113	3.0421	1.87225	1.93532	1.88083	2.06752	1.02974	1.194	1.65976	0.868728	1.54342	1.07441	1.6724	#N/A	#N/A	0.981674	0.691236	0.831607	#N/A	#N/A	0.644126	#N/A	0.729314	#N/A	#N/A	0.666526	0.793087	0.611322	0.684035	#N/A	#N/A	#N/A	#N/A	1.21592	#N/A	0.880278	#N/A	1.41202	1.45007	1.33162	#N/A	1.90326	0.863653	#N/A	#N/A	2.43983	1.26725	47	ENSG00000226833	PPP1CB-DT	lncRNA	PPP1CB divergent transcript [Source:HGNC Symbol;Acc:HGNC:55829]
KCNH1	0.16889	0.0696731	3.26166	1.1379	0.325236	0.375046	0.362548	1.13575	0.303938	2.9958	0.188274	0.134004	0.807804	#N/A	#N/A	#N/A	#N/A	#N/A	#N/A	#N/A	#N/A	#N/A	#N/A	#N/A	#N/A	0.133421	0.47533	0.23247	0.233519	#N/A	1.98617	0.192941	0.552282	0.374624	4.65	0.159378	4.65073	5.13934	5.82124	4.30921	5.96949	3.69275	5.59735	4.59137	5.32755	0.205676	4.99404	5.03485	#N/A	5.3078	6.84812	1.22406	1.83164	0.427724	0.35875	#N/A	#N/A	0.418782	0.355096	0.170082	0.336545	0.300637	0.122408	47	ENSG00000143473	KCNH1	protein_coding	potassium voltage-gated channel subfamily H member 1 [Source:HGNC Symbol;Acc:HGNC:6250]
DGKB	0.799354	4.62933	4.61606	2.68663	4.89482	4.17652	3.10759	4.12413	1.92137	2.92374	4.48643	#N/A	0.595984	#N/A	1.89343	1.79484	0.80659	#N/A	#N/A	1.90501	2.87551	#N/A	0.804839	#N/A	#N/A	5.27212	5.08669	3.42471	5.13337	2.85277	3.70877	2.34356	4.12213	3.79515	3.50483	3.06643	3.29863	3.43289	4.23381	3.31288	3.23401	3.24648	5.08028	4.566	4.26278	3.34062	4.73238	4.66046	#N/A	5.43239	3.16823	#N/A	#N/A	#N/A	0.764033	#N/A	#N/A	#N/A	#N/A	1.23826	#N/A	4.48332	4.10799	47	ENSG00000136267	DGKB	protein_coding	diacylglycerol kinase beta [Source:HGNC Symbol;Acc:HGNC:2850]
PPP2R2B	0.587333	#N/A	2.95725	1.60191	3.81825	2.8059	1.58648	3.18474	0.977055	2.38018	0.857772	#N/A	#N/A	3.75262	1.45377	2.95254	#N/A	5.17318	1.40023	0.568364	1.29777	1.93236	2.19152	0.624026	1.52938	0.479868	3.2248	0.99657	0.574737	0.330118	#N/A	0.849626	#N/A	#N/A	7.84208	3.89799	4.18219	9.22012	4.74737	5.49772	7.34187	6.06104	5.42732	4.80738	5.29145	6.04141	5.13969	6.20024	#N/A	4.69566	6.99021	2.82112	#N/A	#N/A	2.00541	#N/A	#N/A	1.53618	#N/A	#N/A	0.96947	#N/A	#N/A	47	ENSG00000156475	PPP2R2B	protein_coding	protein phosphatase 2 regulatory subunit Bbeta [Source:HGNC Symbol;Acc:HGNC:9305]
#286383	0.0761851	#N/A	0.146292	0.115206	0.128537	0.125991	0.121884	0.123736	0.0821328	0.11077	#N/A	#N/A	0.111737	0.161639	0.148072	0.145686	#N/A	0.136744	0.108139	#N/A	#N/A	#N/A	0.108523	#N/A	0.100992	0.0546707	0.137698	0.125328	0.127561	#N/A	0.132015	0.0848679	0.132617	#N/A	0.128935	#N/A	0.160611	0.189398	0.147977	0.168218	3.63658	0.0868846	3.30547	0.16092	0.161027	0.060741	0.137703	0.159796	#N/A	0.159251	0.147532	0.141626	0.118867	0.124319	0.123768	#N/A	#N/A	0.102346	0.12042	#N/A	0.0732014	0.0876732	#N/A	47	ENSG00000286383		lncRNA	novel transcript
TYW5	0.806455	0.659466	#N/A	0.864314	0.908933	1.10423	1.43543	0.913189	#N/A	0.994324	1.7992	0.900243	0.699595	0.596141	0.668211	#N/A	1.05211	1.10547	#N/A	1.92409	0.858777	#N/A	#N/A	1.82691	0.912555	#N/A	0.872904	#N/A	1.29779	1.04896	#N/A	1.04189	0.708191	#N/A	0.727833	#N/A	0.818784	0.825714	0.769421	0.675987	0.707384	#N/A	0.74631	0.906707	1.06413	1.35898	0.839177	0.972642	#N/A	0.964286	0.618125	0.771574	0.77966	1.58071	1.52851	1.70992	1.18309	1.01464	0.78799	#N/A	#N/A	#N/A	1.02633	47	ENSG00000162971	TYW5	protein_coding	tRNA-yW synthesizing protein 5 [Source:HGNC Symbol;Acc:HGNC:26754]
#230490	#N/A	4.30475	#N/A	0.804468	0.642602	0.996356	0.85125	1.23189	0.62272	#N/A	2.28082	0.958066	#N/A	1.48559	0.555544	1.20195	1.27655	1.84666	1.17316	3.47901	1.56968	2.68866	#N/A	2.98444	1.5879	1.01523	3.53988	3.57604	3.61788	2.45271	2.08497	2.03154	1.94414	1.83284	#N/A	#N/A	#N/A	#N/A	0.518128	#N/A	#N/A	#N/A	0.661651	0.439995	0.590961	#N/A	0.549796	#N/A	#N/A	0.902706	#N/A	3.60823	2.53809	3.46252	3.81646	3.3515	4.53448	3.38027	1.92779	6.88757	1.03498	3.86127	3.59608	47	ENSG00000230490		lncRNA	novel transcript
SLC1A3	#N/A	5.12273	6.60223	3.49451	5.69465	7.86788	3.60984	4.01185	4.54899	0.612326	2.23752	#N/A	3.59773	5.92623	3.90616	3.93608	2.86846	4.89824	4.81022	4.28143	6.82928	3.94934	0.981138	4.24912	5.15833	1.02433	1.26963	2.37275	3.68039	3.74814	3.71371	4.13289	2.31689	1.24949	#N/A	#N/A	#N/A	#N/A	#N/A	#N/A	#N/A	#N/A	0.736137	#N/A	0.888775	#N/A	0.624878	#N/A	#N/A	1.12099	#N/A	7.6355	3.85931	4.81787	7.7473	5.61842	5.55901	5.64814	3.35822	4.84572	#N/A	7.87714	3.24792	47	ENSG00000079215	SLC1A3	protein_coding	solute carrier family 1 member 3 [Source:HGNC Symbol;Acc:HGNC:10941]
GRSF1	#N/A	4.04527	4.96099	3.73184	4.50042	7.34284	3.15585	2.75062	3.05832	0.663891	5.44715	3.01288	3.42139	3.05687	2.38446	3.1015	2.46251	3.40032	3.48118	4.19623	3.92587	3.21847	1.50139	4.49766	3.44188	#N/A	3.43163	2.47487	2.78265	#N/A	2.62745	2.26152	2.56958	1.30379	#N/A	#N/A	0.964758	#N/A	0.717004	0.591804	#N/A	#N/A	#N/A	#N/A	#N/A	#N/A	#N/A	#N/A	#N/A	#N/A	0.687615	5.88907	3.54051	4.76203	5.72918	5.1469	3.40203	3.75512	4.24134	2.29494	1.23388	3.56828	4.38734	47	ENSG00000132463	GRSF1	protein_coding	G-rich RNA sequence binding factor 1 [Source:HGNC Symbol;Acc:HGNC:4610]
EDNRA	#N/A	0.990239	3.55795	2.52823	5.44854	3.86427	3.02057	1.95077	1.91683	2.61981	1.74666	0.998087	#N/A	4.50412	3.53689	2.73142	#N/A	3.9785	3.56722	1.43541	4.09862	3.70289	2.8542	1.85914	#N/A	3.92008	3.38715	4.33438	5.07758	#N/A	3.02661	0.896387	2.69494	2.51305	7.52878	5.56602	6.2734	7.2642	6.00272	5.84146	7.23401	6.26518	7.61588	6.38382	5.59204	5.11553	7.06328	7.13735	#N/A	7.05917	7.31493	#N/A	#N/A	#N/A	#N/A	#N/A	#N/A	#N/A	#N/A	#N/A	#N/A	3.79995	1.7564	47	ENSG00000151617	EDNRA	protein_coding	endothelin receptor type A [Source:HGNC Symbol;Acc:HGNC:3179]
SEM1	#N/A	2.18692	1.69859	0.898193	2.00823	1.62982	1.89849	1.34971	2.5409	0.913771	3.19031	1.58752	0.800593	#N/A	#N/A	#N/A	#N/A	#N/A	#N/A	1.35798	1.21502	0.934382	#N/A	1.29871	#N/A	0.790168	1.3322	1.24082	2.00213	#N/A	#N/A	#N/A	#N/A	#N/A	0.80382	1.28766	1.28355	0.723612	1.15348	0.806371	0.664817	0.940257	0.803824	0.92971	0.862374	0.820228	0.813965	0.873296	#N/A	0.913596	#N/A	0.664401	0.647837	0.855014	1.52745	0.83032	2.54493	2.61222	1.0243	1.39368	0.80693	2.18214	2.28778	47	ENSG00000127922	SEM1	protein_coding	SEM1 26S proteasome subunit [Source:HGNC Symbol;Acc:HGNC:10845]
TLCD4	#N/A	1.13954	7.05798	6.23815	4.70204	6.25497	5.99347	3.3577	3.94044	#N/A	4.23809	1.35016	3.24018	1.77572	1.66593	1.90395	1.20824	1.38673	1.72087	2.54112	3.97924	3.31615	#N/A	1.10316	2.17999	#N/A	5.97833	5.05936	6.25323	0.780225	#N/A	0.945015	0.834333	#N/A	0.979166	#N/A	0.751115	0.753884	#N/A	1.09567	1.16976	1.95376	#N/A	#N/A	#N/A	#N/A	#N/A	#N/A	#N/A	#N/A	0.969216	4.59789	1.83195	2.90042	6.09496	5.44071	2.57906	3.4526	4.53987	1.15055	1.45187	5.8085	4.24381	47	ENSG00000152078	TLCD4	protein_coding	TLC domain containing 4 [Source:HGNC Symbol;Acc:HGNC:26477]
SLC22A4	#N/A	2.44307	5.2527	3.69188	3.51047	7.14051	5.3702	2.997	4.08277	1.01931	2.97557	1.80094	2.56578	2.4052	2.08472	2.60199	1.72783	2.94898	2.77831	3.03612	2.17016	2.72078	1.21484	3.3828	5.24464	1.13703	3.83507	2.64482	3.21788	1.2763	#N/A	#N/A	#N/A	#N/A	#N/A	#N/A	0.592956	#N/A	0.567034	#N/A	#N/A	#N/A	0.627044	0.577662	0.608309	#N/A	#N/A	#N/A	#N/A	0.671742	#N/A	4.04598	3.25935	5.50425	5.31909	3.84351	3.2602	4.04909	4.19335	3.28021	1.21253	4.61733	2.96513	47	ENSG00000197208	SLC22A4	protein_coding	solute carrier family 22 member 4 [Source:HGNC Symbol;Acc:HGNC:10968]
#259828	#N/A	0.110726	0.239981	0.158679	0.198648	0.177473	0.169712	0.164396	#N/A	0.709355	#N/A	#N/A	0.15904	0.220295	0.198631	0.219057	0.177479	0.207673	0.161214	0.12792	0.153832	0.157378	0.235841	0.150912	0.166152	#N/A	0.181103	0.194936	0.196405	#N/A	0.484193	0.0772843	0.167938	#N/A	#N/A	#N/A	1.49501	#N/A	1.68448	#N/A	#N/A	#N/A	1.92847	1.10836	0.825222	#N/A	1.83938	1.24654	#N/A	2.23204	#N/A	0.246358	0.220691	0.189321	0.174039	0.137253	0.113112	0.135876	0.17177	0.145268	0.0988184	0.181402	0.15473	47	ENSG00000259828		lncRNA	novel transcript
ADAM32#197140	#N/A	0.699872	3.35458	1.80967	5.2999	4.71803	1.11328	1.49965	2.17757	2.74237	1.67189	#N/A	2.38344	#N/A	#N/A	#N/A	#N/A	0.639938	#N/A	#N/A	#N/A	#N/A	0.805879	#N/A	1.64589	2.75498	2.39594	2.86078	4.24049	0.76046	#N/A	#N/A	#N/A	0.964471	4.24674	2.17134	3.63227	3.63838	4.01468	4.15493	3.77805	3.16094	3.63065	3.74594	4.03235	3.19533	3.48383	3.55481	#N/A	3.62395	3.8419	2.69911	3.21934	2.09121	3.77515	2.49295	1.52713	2.60434	2.87521	#N/A	4.37914	5.33206	1.98335	47	ENSG00000197140	ADAM32	protein_coding	ADAM metallopeptidase domain 32 [Source:HGNC Symbol;Acc:HGNC:15479]
RWDD1	#N/A	0.260093	1.72866	0.883166	0.55731	0.289685	0.343657	1.19842	0.275856	#N/A	0.205795	0.169304	1.52475	2.21792	2.23841	1.86494	0.892853	0.910067	0.45724	0.238554	0.210827	0.370809	0.639239	0.294462	#N/A	#N/A	1.10065	0.664488	0.815346	#N/A	1.53746	0.334513	0.889953	0.53062	#N/A	#N/A	1.30191	#N/A	0.688923	#N/A	#N/A	#N/A	#N/A	0.673946	0.691051	#N/A	#N/A	0.633546	#N/A	0.795909	#N/A	1.50705	1.46502	0.633412	0.438144	0.277133	0.241904	0.334554	0.595844	0.166035	0.682573	0.364983	0.371492	47	ENSG00000111832	RWDD1	protein_coding	RWD domain containing 1 [Source:HGNC Symbol;Acc:HGNC:20993]
SLC26A7	#N/A	0.050331	0.232957	0.146552	0.157017	0.139135	#N/A	0.130303	0.116986	0.312457	#N/A	#N/A	0.103067	0.986677	0.067288	0.123811	0.0866556	0.109083	0.137806	0.105644	0.099945	0.114538	0.0635661	0.124788	0.123036	#N/A	0.120065	0.150708	0.154177	#N/A	0.50361	#N/A	0.125896	0.0952407	0.669677	#N/A	0.510193	0.740233	0.521935	#N/A	#N/A	#N/A	0.58162	0.750523	0.40979	0.0617449	0.856129	0.790857	#N/A	0.619108	0.443356	0.380088	0.0709306	#N/A	0.108385	#N/A	0.121742	0.116417	#N/A	0.124048	#N/A	0.0918545	0.0918106	47	ENSG00000147606	SLC26A7	protein_coding	solute carrier family 26 member 7 [Source:HGNC Symbol;Acc:HGNC:14467]
ZNF770	#N/A	0.395749	2.00317	1.53461	0.867253	1.2599	2.11793	1.14807	2.03401	0.889861	0.785621	0.46799	1.29818	1.76511	1.67445	2.11618	#N/A	2.18367	1.30996	1.07277	1.13412	1.28203	#N/A	0.695685	1.79857	#N/A	3.15882	2.36036	2.95818	#N/A	1.24916	#N/A	1.33201	1.36224	#N/A	0.990683	1.38556	#N/A	1.08584	0.886525	#N/A	#N/A	#N/A	0.809461	0.94597	#N/A	#N/A	#N/A	#N/A	0.787926	#N/A	2.56019	2.44914	1.66643	1.79348	2.71031	0.741514	2.46091	2.11096	0.591285	1.50134	1.05715	0.639988	47	ENSG00000198146	ZNF770	protein_coding	zinc finger protein 770 [Source:HGNC Symbol;Acc:HGNC:26061]
FBXL18	#N/A	0.420762	0.558371	0.956789	1.13198	1.7464	0.881353	0.712023	#N/A	0.790942	0.586209	#N/A	#N/A	0.716971	0.846678	0.910655	0.934376	0.886494	0.746524	0.755096	0.678533	#N/A	0.8515	#N/A	0.428693	0.698685	0.975338	0.769701	0.946309	#N/A	0.664049	#N/A	0.737354	#N/A	1.39592	2.30475	0.767417	1.3425	0.837622	1.10583	1.19696	1.30635	0.995519	1.0609	0.956554	1.44525	1.11875	1.10971	#N/A	0.914615	1.29463	#N/A	0.891159	0.766026	1.20851	#N/A	0.461757	#N/A	#N/A	#N/A	0.745095	1.14142	#N/A	47	ENSG00000155034	FBXL18	protein_coding	F-box and leucine rich repeat protein 18 [Source:HGNC Symbol;Acc:HGNC:21874]
DCUN1D4	#N/A	1.47248	0.925522	0.744588	1.29768	1.20337	1.36802	0.631744	1.97112	0.7092	2.64728	#N/A	0.722483	#N/A	#N/A	0.499754	#N/A	#N/A	#N/A	1.29535	1.09814	#N/A	#N/A	1.45733	1.0158	#N/A	1.33759	2.20509	1.76314	#N/A	#N/A	0.985353	#N/A	#N/A	0.734789	1.18943	0.57172	0.736129	0.481525	0.597601	0.656485	1.00734	0.555153	0.474794	0.669223	0.685963	0.474236	0.719889	#N/A	0.494309	0.754907	0.491919	0.511726	1.01368	1.3738	0.964542	2.39608	0.910987	1.09182	1.36768	#N/A	1.95842	1.36222	47	ENSG00000109184	DCUN1D4	protein_coding	defective in cullin neddylation 1 domain containing 4 [Source:HGNC Symbol;Acc:HGNC:28998]
#240963	#N/A	0.541126	#N/A	1.04348	1.59756	1.18721	#N/A	#N/A	#N/A	0.992626	#N/A	#N/A	0.96835	1.12445	#N/A	1.02182	#N/A	1.93636	#N/A	1.13328	1.76501	1.54603	1.22699	0.842451	#N/A	0.626415	1.92401	1.7749	0.86632	#N/A	1.15494	0.808689	1.08502	1.94918	1.93007	1.49803	1.84664	1.76898	1.57387	1.91187	1.74061	1.8719	1.74149	1.36556	1.69408	0.977354	1.76326	1.85081	#N/A	1.96924	2.04353	1.2128	1.29255	1.25055	1.53373	1.75496	0.712502	1.51878	#N/A	0.721426	#N/A	#N/A	0.704239	47	ENSG00000240963		lncRNA	novel transcript, antisense to C1orf100
NIFK-AS1	#N/A	0.890814	0.89159	1.51796	1.06998	1.32181	2.59453	0.679819	1.04729	0.90459	0.880638	#N/A	1.07658	0.632754	0.581608	0.72661	1.04051	0.682104	#N/A	2.09509	0.792698	0.904107	0.855814	#N/A	#N/A	#N/A	1.115	1.36169	0.902761	#N/A	#N/A	0.792667	#N/A	#N/A	0.830167	#N/A	#N/A	0.821571	0.671359	0.781056	0.727703	0.598002	0.592087	0.659085	0.862537	#N/A	0.594155	0.800008	#N/A	0.673548	0.703061	0.953018	0.852043	1.29355	0.761928	0.977745	2.10266	1.17803	1.74833	1.32686	1.07882	#N/A	#N/A	47	ENSG00000236859	NIFK-AS1	lncRNA	NIFK antisense RNA 1 [Source:HGNC Symbol;Acc:HGNC:27385]
ABCC3	#N/A	0.0814105	0.0852467	0.0268029	0.0871876	0.0571904	0.0659583	0.020107	0.0599885	0.0035071	0.0780401	0.0494391	0.0641923	0.0386555	0.0817016	0.00576921	#N/A	0.0455884	#N/A	#N/A	#N/A	0.0396086	0.062972	0.0829392	0.0840654	0.0186996	#N/A	#N/A	#N/A	#N/A	#N/A	#N/A	#N/A	0.0158377	0.0941818	0.0189946	1.07968	0.0952195	0.689877	1.04856	2.69085	0.0579171	2.58038	0.0898657	0.099524	0.0603615	0.323047	0.0876758	#N/A	0.349767	0.169906	0.0891487	#N/A	0.0309388	0.109435	#N/A	0.0783427	0.0386709	0.0450182	#N/A	0.075043	0.0523201	0.0765377	47	ENSG00000108846	ABCC3	protein_coding	ATP binding cassette subfamily C member 3 [Source:HGNC Symbol;Acc:HGNC:54]
MTARC1	#N/A	0.138954	#N/A	#N/A	0.797731	#N/A	#N/A	1.22876	0.457511	1.0263	0.367887	0.226055	0.815627	1.97705	2.64221	1.72671	0.656217	1.62292	0.821945	0.361043	0.416713	0.842042	1.58746	0.326791	#N/A	0.292718	1.04131	0.79239	0.721137	#N/A	#N/A	0.351725	#N/A	#N/A	1.22594	#N/A	1.45564	1.1864	1.27659	1.25906	1.25136	1.27898	0.975112	1.46233	1.11876	0.735894	1.22887	1.31698	#N/A	1.23957	1.79461	0.936963	#N/A	0.714252	0.645462	0.451737	#N/A	0.620092	0.588153	#N/A	#N/A	0.460382	0.259344	47	ENSG00000186205	MTARC1	protein_coding	mitochondrial amidoxime reducing component 1 [Source:HGNC Symbol;Acc:HGNC:26189]
ZBTB7C	#N/A	0.489297	2.94184	1.26967	2.67223	3.80184	2.58949	#N/A	1.22016	1.86993	1.38429	0.447436	0.76611	2.39073	#N/A	#N/A	#N/A	3.40808	2.50061	1.43553	1.11478	1.98458	1.29938	2.34517	#N/A	2.63144	2.45412	3.38714	2.30881	1.89273	#N/A	#N/A	#N/A	#N/A	4.35707	4.24777	3.4985	4.38827	4.14711	3.94987	4.49197	4.03382	4.56617	4.32615	3.75845	3.66581	4.36502	3.96911	#N/A	4.57831	2.83019	2.08313	#N/A	2.15155	3.30284	1.65839	#N/A	1.03699	#N/A	#N/A	#N/A	3.85468	3.08229	47	ENSG00000184828	ZBTB7C	protein_coding	zinc finger and BTB domain containing 7C [Source:HGNC Symbol;Acc:HGNC:31700]
CPS1	#N/A	0.0758499	2.38437	0.262683	0.20195	0.149596	0.14598	0.623563	0.164987	0.722126	0.140388	#N/A	0.542147	1.48887	0.570845	0.453934	#N/A	0.177175	#N/A	#N/A	0.114344	0.141913	0.494537	0.0544398	#N/A	0.0739863	0.196396	0.1791	0.125672	#N/A	0.156044	#N/A	0.0945088	0.109273	2.55161	0.12921	2.49435	2.17657	2.51337	2.70857	2.42777	2.10243	2.7541	3.72669	2.61075	0.187734	2.30063	2.35902	#N/A	2.28593	2.43693	#N/A	#N/A	#N/A	0.179349	#N/A	0.0939204	#N/A	#N/A	#N/A	0.23611	0.0800915	0.118267	47	ENSG00000021826	CPS1	protein_coding	carbamoyl-phosphate synthase 1 [Source:HGNC Symbol;Acc:HGNC:2323]
GYG2	#N/A	0.0803186	0.122906	#N/A	0.106347	0.128199	#N/A	0.113518	0.109562	0.0450101	#N/A	0.0598712	0.138548	0.0855862	0.0898413	0.118504	#N/A	0.109946	#N/A	#N/A	#N/A	#N/A	0.0644252	0.118349	0.119523	0.0438603	0.125466	0.0988762	0.127858	#N/A	0.0738304	#N/A	0.0420807	0.0607024	0.181028	#N/A	0.139932	0.183289	0.118171	0.133918	0.189396	0.162697	0.282426	0.159996	0.163717	0.0930701	0.138709	0.178557	#N/A	0.147264	0.168751	0.12489	0.0984233	#N/A	0.127993	0.128837	0.111371	0.078124	0.0990495	0.110997	#N/A	0.108081	#N/A	47	ENSG00000056998	GYG2	protein_coding	glycogenin 2 [Source:HGNC Symbol;Acc:HGNC:4700]
SH3RF2	#N/A	#N/A	3.95624	#N/A	4.08563	6.54046	3.62934	2.99041	2.17227	#N/A	2.36978	0.748881	3.96554	7.88339	5.88728	6.82442	5.63727	9.51472	7.97618	6.5906	7.80975	5.704	1.49802	5.52093	4.4889	0.82842	4.50822	3.64998	6.59464	3.18089	5.22692	7.30461	4.49731	1.51704	#N/A	#N/A	#N/A	0.673334	#N/A	0.937068	1.07339	0.675774	#N/A	#N/A	#N/A	#N/A	#N/A	#N/A	#N/A	#N/A	1.95558	8.36145	3.96396	4.55657	8.34448	5.63719	5.82642	8.01714	3.42938	6.0063	1.25312	3.87783	4.62975	47	ENSG00000156463	SH3RF2	protein_coding	SH3 domain containing ring finger 2 [Source:HGNC Symbol;Acc:HGNC:26299]
JAK2	#N/A	#N/A	1.20947	1.24217	1.58417	2.16541	1.86807	1.40391	2.76254	0.660329	2.48358	1.52658	1.4308	1.44447	1.53417	1.27779	1.99697	1.46615	1.55763	4.40366	2.40193	2.48405	1.00145	2.55029	1.46209	#N/A	#N/A	#N/A	#N/A	1.80232	1.32531	2.05073	1.52587	1.21235	#N/A	#N/A	#N/A	#N/A	0.683327	#N/A	#N/A	#N/A	0.769956	0.702335	0.675836	#N/A	0.668762	0.463052	#N/A	1.00374	#N/A	2.02908	0.850734	1.12198	4.08226	3.02879	2.21236	3.13455	2.01122	2.79632	1.17276	1.73755	1.83816	47	ENSG00000096968	JAK2	protein_coding	Janus kinase 2 [Source:HGNC Symbol;Acc:HGNC:6192]
WDR19	#N/A	#N/A	1.61768	1.72439	1.28232	1.72061	3.00237	1.58853	1.89981	1.74686	2.37875	1.01619	1.2865	#N/A	#N/A	#N/A	#N/A	0.84916	#N/A	1.15549	#N/A	#N/A	1.26511	1.49891	1.02185	1.77389	1.25943	2.02398	2.33977	#N/A	#N/A	#N/A	#N/A	#N/A	2.00439	3.11529	1.99026	2.06808	1.91351	1.95184	1.99309	1.90673	1.91503	1.87077	1.9985	1.58875	1.98024	2.05063	#N/A	2.18958	2.09145	0.881304	0.896466	0.762907	0.965437	1.12424	1.7752	1.19087	1.27513	#N/A	1.81673	2.61132	3.26976	47	ENSG00000157796	WDR19	protein_coding	WD repeat domain 19 [Source:HGNC Symbol;Acc:HGNC:18340]
SYTL1	#N/A	#N/A	1.02408	0.159814	0.132141	0.135029	0.0751595	0.186123	0.0964867	0.228767	0.122723	#N/A	0.184247	1.40236	0.15187	0.128196	0.0894138	0.12937	0.141508	0.128244	0.124277	#N/A	0.151611	#N/A	#N/A	#N/A	0.0950856	0.141212	#N/A	#N/A	0.231026	#N/A	0.15898	0.0928153	0.215192	#N/A	3.92053	0.240176	3.43961	0.215455	6.42085	0.214953	5.3787	0.219281	0.195233	0.124997	4.96993	0.262372	#N/A	0.960159	3.32361	0.985568	0.188452	0.139564	0.13104	0.112707	0.119442	0.151821	#N/A	#N/A	0.122447	#N/A	#N/A	47	ENSG00000142765	SYTL1	protein_coding	synaptotagmin like 1 [Source:HGNC Symbol;Acc:HGNC:15584]
RORB	#N/A	#N/A	0.392117	0.138327	0.199366	0.140057	0.190363	0.178946	0.152914	0.560766	0.153454	#N/A	#N/A	0.936012	0.161622	0.250326	#N/A	0.129841	0.144163	0.128146	0.145205	0.155907	0.215241	#N/A	0.18936	0.0816029	0.185572	0.195385	0.170229	#N/A	#N/A	#N/A	#N/A	0.0854018	0.237624	0.100143	3.28188	0.24214	0.221799	4.04435	6.97199	0.274527	0.966235	0.243539	0.237614	0.138655	0.226069	1.05273	#N/A	4.32126	0.225555	1.72691	0.247089	#N/A	0.118222	#N/A	#N/A	0.151053	0.135724	#N/A	0.13362	0.159005	#N/A	47	ENSG00000198963	RORB	protein_coding	RAR related orphan receptor B [Source:HGNC Symbol;Acc:HGNC:10259]
SMIM14	#N/A	#N/A	0.670454	0.890436	1.1016	0.607794	1.22377	1.05084	1.15601	1.0842	2.41919	1.36576	0.615393	#N/A	#N/A	#N/A	#N/A	#N/A	#N/A	#N/A	#N/A	#N/A	#N/A	0.946843	#N/A	0.996173	1.02691	0.885939	1.04004	1.71221	#N/A	0.797188	#N/A	0.603868	1.2366	1.12381	1.15314	1.23704	1.14411	1.16253	1.20622	1.14558	1.09738	1.1452	1.10177	1.08412	1.11712	1.15795	#N/A	1.09334	1.29499	0.662617	0.900381	0.618582	0.915633	1.797	0.924729	0.844195	1.60817	1.25716	1.2405	2.38982	1.548	47	ENSG00000163683	SMIM14	protein_coding	small integral membrane protein 14 [Source:HGNC Symbol;Acc:HGNC:27321]
LINC02043	#N/A	#N/A	0.102701	0.141539	#N/A	0.10533	0.119893	0.141024	#N/A	0.102051	0.101099	0.0594515	0.0837927	0.137078	0.144049	0.101622	0.103589	0.136601	0.106939	#N/A	0.101813	0.105317	0.107907	#N/A	0.119875	#N/A	0.130566	0.123674	0.0996054	#N/A	0.0762469	0.0835104	0.125612	0.0777786	0.441154	#N/A	0.37907	0.827705	0.540195	0.265399	3.36108	0.111236	2.64367	0.108753	0.139701	0.0767643	0.912798	0.356177	#N/A	0.205912	0.469248	0.150188	0.0989508	0.123264	0.12297	#N/A	#N/A	#N/A	#N/A	#N/A	0.0873889	0.109417	#N/A	47	ENSG00000232233	LINC02043	lncRNA	long intergenic non-protein coding RNA 2043 [Source:HGNC Symbol;Acc:HGNC:52883]
TADA2B	#N/A	#N/A	0.270695	0.127479	0.162228	0.129505	0.14839	0.167722	0.0905495	0.307134	0.128931	#N/A	0.126931	#N/A	0.181133	0.149006	#N/A	0.161872	#N/A	0.139386	0.149232	0.13145	0.105322	0.124851	0.151895	0.0685857	0.128531	0.168829	#N/A	#N/A	#N/A	#N/A	#N/A	0.0766809	0.654399	0.0816387	1.13259	0.821654	0.526948	0.587741	1.18977	0.412771	1.63637	0.401622	0.200587	0.104809	0.897647	0.86378	#N/A	1.03798	0.631308	0.229585	0.157289	0.153542	#N/A	0.117873	0.134337	0.177727	0.146971	#N/A	0.0751528	#N/A	#N/A	47	ENSG00000173011	TADA2B	protein_coding	transcriptional adaptor 2B [Source:HGNC Symbol;Acc:HGNC:30781]
CIP2A	#N/A	#N/A	0.992313	0.184368	0.168678	0.161379	0.155663	0.398993	0.082433	0.512254	0.0534438	0.0754514	0.261499	#N/A	0.591855	#N/A	0.256017	#N/A	0.129236	#N/A	0.10346	0.107401	0.323564	0.0904248	0.144879	0.0784375	0.188459	#N/A	#N/A	0.122889	0.368653	#N/A	0.152032	0.128729	1.72557	#N/A	1.63004	1.78548	2.25637	2.30046	1.69369	0.903458	2.45952	2.68596	1.22267	0.179334	2.3955	2.28028	#N/A	2.10939	1.93824	#N/A	#N/A	0.145913	#N/A	0.105325	0.123691	0.155953	#N/A	0.0936855	#N/A	0.153933	0.0991394	47	ENSG00000163507	CIP2A	protein_coding	cellular inhibitor of PP2A [Source:HGNC Symbol;Acc:HGNC:29302]
LINC00381	#N/A	#N/A	0.138912	0.117075	0.106546	0.103975	0.0982968	0.117555	0.0806812	0.0983903	#N/A	#N/A	0.114548	0.14019	0.0996384	0.12194	0.0754544	0.113739	0.082453	#N/A	0.0975502	0.0811325	0.0833218	0.0966691	0.0976223	#N/A	0.113643	#N/A	0.104646	#N/A	0.0966406	#N/A	0.109791	0.0631456	0.159111	#N/A	0.106081	0.090352	0.107209	0.1164	3.32076	#N/A	1.56981	0.140974	0.107978	0.0647199	0.244558	0.145529	#N/A	0.123194	0.309203	0.141612	0.108793	0.100104	0.104183	#N/A	#N/A	0.0818154	0.0991829	#N/A	0.0726856	#N/A	0.0816012	47	ENSG00000226240	LINC00381	lncRNA	long intergenic non-protein coding RNA 381 [Source:HGNC Symbol;Acc:HGNC:42708]
KANTR	#N/A	#N/A	1.38311	1.17122	1.48034	1.89805	1.78821	0.857876	1.13258	0.492014	1.64106	#N/A	1.14373	1.00808	1.11156	1.03443	1.45806	1.53225	1.67545	2.5997	1.46371	1.62816	0.488813	1.34083	1.16403	#N/A	0.730045	1.41572	1.02089	1.16605	0.560865	0.784052	0.704534	1.07142	#N/A	1.00852	#N/A	0.438678	#N/A	0.471476	0.530776	0.680126	#N/A	#N/A	#N/A	#N/A	#N/A	#N/A	#N/A	#N/A	0.789581	0.574545	0.663579	1.07991	1.63414	0.856662	2.09861	1.46081	1.32066	#N/A	0.859408	1.14334	2.15457	47	ENSG00000232593	KANTR	protein_coding	KANTR integral membrane protein [Source:HGNC Symbol;Acc:HGNC:49510]
LINC03011	#N/A	#N/A	0.813778	0.195622	0.173583	0.197276	0.15606	0.241826	0.174375	0.783837	0.165861	#N/A	0.222367	1.07321	0.260852	0.455382	0.169603	0.213404	0.12992	0.177545	#N/A	0.146068	0.217543	0.144826	0.186139	#N/A	0.164207	0.170916	0.179215	#N/A	0.651506	#N/A	0.204504	#N/A	0.928734	0.0797982	1.56197	1.01355	1.0284	0.964431	1.01534	#N/A	1.02404	0.87882	0.76906	0.214872	1.03373	1.13413	#N/A	1.466	1.13605	1.06546	0.288144	#N/A	0.190707	0.157456	#N/A	0.19425	#N/A	#N/A	#N/A	#N/A	0.133564	47	ENSG00000237310	LINC03011	lncRNA	long intergenic non-protein coding RNA 3011 [Source:HGNC Symbol;Acc:HGNC:56136]
#255689	#N/A	#N/A	0.141466	0.166837	0.15285	0.129728	0.126084	0.159215	0.12455	0.086699	#N/A	0.0606402	0.164295	0.195448	0.166099	0.17184	0.112526	0.162476	0.0943796	#N/A	0.106931	0.125999	0.108594	#N/A	0.141888	0.0529238	0.143514	0.130333	0.131924	#N/A	0.187417	#N/A	0.137106	#N/A	0.803977	#N/A	0.403671	1.17595	0.917889	0.483205	1.55251	#N/A	4.08559	0.232979	0.154642	#N/A	1.07551	0.794743	#N/A	0.202753	1.33146	0.137667	0.172871	0.148314	0.126057	0.113283	#N/A	0.124412	0.12599	#N/A	#N/A	0.112286	#N/A	47	ENSG00000255689		lncRNA	novel transcript
UCP1	#N/A	#N/A	0.183583	0.115292	0.151731	0.129794	0.12511	0.158627	0.128633	0.134237	0.119461	0.0597993	0.134662	0.139571	0.146818	0.148828	0.129818	#N/A	0.129569	#N/A	0.122978	0.126112	0.114395	#N/A	#N/A	#N/A	0.160468	0.144212	0.147467	#N/A	0.123224	#N/A	#N/A	0.0896038	0.267072	#N/A	0.152755	0.219204	1.50286	0.38434	3.70908	0.167148	3.22289	0.136797	0.13438	0.0966246	1.805	1.4446	#N/A	0.304651	1.12791	0.186507	0.169046	0.144429	0.128944	0.124733	0.108461	0.129537	#N/A	#N/A	0.0858976	#N/A	#N/A	47	ENSG00000109424	UCP1	protein_coding	uncoupling protein 1 [Source:HGNC Symbol;Acc:HGNC:12517]
#231724	#N/A	#N/A	0.076261	0.0897738	0.127645	0.110974	#N/A	0.14057	0.103215	0.113967	#N/A	#N/A	#N/A	0.142872	0.149181	0.125993	0.105959	0.13613	0.0870528	#N/A	#N/A	0.123782	0.105519	0.0811639	0.100651	#N/A	0.0946447	0.105995	#N/A	#N/A	0.135106	#N/A	0.131755	0.0754851	0.183438	0.075201	0.131609	0.150376	0.224926	0.124691	4.10284	0.104065	3.60212	0.130714	0.0783463	0.0914084	0.19136	0.162489	#N/A	0.159021	0.348431	0.13678	0.145438	0.123593	0.122963	0.110352	#N/A	0.102491	0.119279	#N/A	#N/A	0.108982	0.104612	47	ENSG00000231724		lncRNA	novel transcript
OR52I2	#N/A	#N/A	0.119691	0.114081	0.103547	0.100455	0.0964009	0.113762	#N/A	0.0799991	#N/A	#N/A	#N/A	0.137467	0.121686	0.119584	#N/A	0.110295	0.0812199	#N/A	#N/A	0.0781742	0.0889746	#N/A	0.0763602	0.0534114	0.11055	0.0999881	0.101541	#N/A	0.111469	#N/A	0.10653	0.0605481	0.0794351	0.0525186	0.11825	0.0924704	0.114035	0.085021	2.76637	0.0691044	0.435078	0.114264	0.0944255	0.0745184	0.172452	0.122405	#N/A	0.0865325	0.107075	0.11843	0.118135	0.0988359	0.097892	#N/A	#N/A	0.0764658	0.0948868	#N/A	0.0688616	0.083373	0.0790624	47	ENSG00000226288	OR52I2	protein_coding	olfactory receptor family 52 subfamily I member 2 [Source:HGNC Symbol;Acc:HGNC:15221]
#225836	#N/A	#N/A	0.218989	0.169276	0.150582	0.143331	0.132049	0.172677	#N/A	0.122002	0.119646	#N/A	0.167712	0.221577	0.183946	0.148139	0.140295	0.160799	0.131236	0.112991	0.126649	#N/A	0.144703	0.122116	#N/A	#N/A	0.130412	0.139099	0.139763	#N/A	0.199222	#N/A	0.157681	#N/A	0.179243	0.0653624	0.178655	0.204593	0.190997	0.191308	3.07563	0.158829	1.16839	0.10824	0.18629	0.0920211	0.210452	0.209315	#N/A	0.217948	0.205117	0.174798	0.152232	0.142081	0.141226	0.133061	#N/A	#N/A	#N/A	#N/A	0.103071	0.133502	#N/A	47	ENSG00000225836		lncRNA	novel transcript
LSM5	#N/A	#N/A	0.206809	0.175968	0.152509	0.176331	0.167102	0.12986	0.154608	0.22138	0.140444	0.0821062	0.118098	0.358449	0.12215	0.166455	0.121649	0.0681516	#N/A	#N/A	0.144635	0.124563	#N/A	#N/A	0.137157	#N/A	0.144241	0.0869211	0.13278	#N/A	#N/A	#N/A	0.110655	#N/A	1.34872	0.0813626	1.27317	1.50623	1.89701	1.87469	1.67083	0.320739	1.83224	0.8383	0.367893	0.0937946	1.58964	1.33806	#N/A	1.79056	1.02547	0.26628	0.159915	0.111584	#N/A	#N/A	#N/A	#N/A	0.136374	0.115575	0.085646	0.101628	0.121197	47	ENSG00000106355	LSM5	protein_coding	LSM5 homolog, U6 small nuclear RNA and mRNA degradation associated [Source:HGNC Symbol;Acc:HGNC:17162]
LINC01270	#N/A	#N/A	0.207287	0.160939	0.11726	0.137276	0.13167	0.129013	0.107057	0.0676509	#N/A	#N/A	0.106475	0.180435	0.175302	0.118718	0.139938	0.154572	0.109236	#N/A	0.103647	0.128398	0.13258	#N/A	0.108044	#N/A	0.123597	0.135159	0.136079	#N/A	0.149032	#N/A	#N/A	0.0837902	0.514809	0.0438386	0.452331	0.650627	0.356112	0.350407	1.48655	0.0800893	1.63683	0.0596058	0.0690535	#N/A	0.802304	0.781331	#N/A	0.315384	0.751448	0.0872381	0.141208	0.108844	#N/A	#N/A	#N/A	0.110137	0.130234	#N/A	0.0911636	0.110754	0.0837545	47	ENSG00000203999	LINC01270	lncRNA	long intergenic non-protein coding RNA 1270 [Source:HGNC Symbol;Acc:HGNC:27658]
PLEKHG5	#N/A	#N/A	#N/A	#N/A	#N/A	#N/A	#N/A	0.712915	#N/A	1.53159	#N/A	#N/A	0.76169	5.04486	3.90088	3.72476	0.707002	1.72787	0.537562	0.281572	0.362641	0.392318	4.0636	0.28287	0.631487	#N/A	#N/A	#N/A	0.662384	#N/A	1.42735	0.35624	0.992861	0.47236	7.82839	0.36928	6.64074	7.7117	5.7489	7.2007	8.19108	5.4834	6.78932	6.85372	5.57647	0.669519	5.88298	6.37966	#N/A	6.34116	8.07894	3.16162	1.84681	0.612907	0.459314	0.449544	0.309104	0.766101	0.525586	#N/A	1.18365	0.415401	0.232993	47	ENSG00000171680	PLEKHG5	protein_coding	pleckstrin homology and RhoGEF domain containing G5 [Source:HGNC Symbol;Acc:HGNC:29105]
LRRIQ3	#N/A	#N/A	0.165477	0.143702	0.180573	0.171458	0.166024	0.143889	#N/A	0.111075	#N/A	0.079037	0.131457	0.218149	0.181608	0.173808	#N/A	0.188229	0.145504	#N/A	#N/A	0.135995	0.116999	0.132805	0.143558	#N/A	0.15933	0.141611	0.142137	#N/A	0.172182	#N/A	#N/A	0.104481	0.23341	0.0798093	0.262788	0.242967	0.876918	0.344336	3.39385	0.20437	0.550239	0.231105	0.160377	0.126766	0.537425	0.236252	#N/A	0.35586	0.406735	0.188875	0.142821	0.168151	0.145016	0.144413	0.120142	#N/A	#N/A	#N/A	0.101435	0.131844	#N/A	47	ENSG00000162620	LRRIQ3	protein_coding	leucine rich repeats and IQ motif containing 3 [Source:HGNC Symbol;Acc:HGNC:28318]
#268119	#N/A	#N/A	1.76166	0.206438	0.180668	0.195977	0.166372	0.23414	#N/A	0.591116	0.1797	0.104272	0.183057	#N/A	0.457054	#N/A	#N/A	0.365659	#N/A	0.156839	#N/A	#N/A	0.216563	#N/A	#N/A	0.107069	0.202121	0.163365	0.214664	#N/A	0.63829	#N/A	0.204936	0.118701	1.78546	0.0852408	1.91942	1.74585	1.29398	2.10716	1.78065	0.982827	1.3386	1.18373	0.795365	0.121468	1.63126	1.76787	#N/A	1.18231	1.43724	1.47222	0.203333	0.152965	0.177665	0.163377	0.145462	#N/A	0.199858	#N/A	0.118592	0.213561	0.178333	47	ENSG00000268119		lncRNA	novel transcript
EMILIN2	#N/A	#N/A	3.93159	0.870769	0.245445	0.23899	0.379659	0.543253	0.308291	2.30932	0.161249	0.101315	0.770055	1.7914	#N/A	#N/A	#N/A	0.462746	0.198355	#N/A	#N/A	0.492227	0.735686	0.21225	0.25935	#N/A	#N/A	#N/A	#N/A	#N/A	1.78461	0.173926	0.6573	0.145377	0.315365	0.231595	6.01612	0.379647	6.29553	4.80642	0.442917	0.253147	7.26617	0.294005	0.547955	0.23514	6.09936	0.294264	#N/A	4.86434	0.317541	1.9551	0.621197	0.380836	0.364403	0.333999	0.157172	0.489183	0.456853	#N/A	0.385029	#N/A	#N/A	47	ENSG00000132205	EMILIN2	protein_coding	elastin microfibril interfacer 2 [Source:HGNC Symbol;Acc:HGNC:19881]
PARP1	#N/A	#N/A	2.06366	0.715358	0.76051	#N/A	0.60844	0.957549	0.371854	#N/A	0.31205	0.284416	1.23798	1.97498	1.66125	1.91634	0.724292	1.73903	0.498053	0.298376	0.693131	0.937231	0.923936	0.381255	0.583899	#N/A	#N/A	#N/A	#N/A	#N/A	1.29052	#N/A	0.817165	#N/A	1.87041	0.385931	2.1135	1.56405	2.06359	2.01922	1.83901	2.31491	1.7763	1.35618	1.82966	0.812062	1.28154	1.51815	#N/A	1.4073	1.71648	2.92585	1.36306	0.616178	0.772197	0.603914	#N/A	0.446588	0.77804	#N/A	0.579345	#N/A	#N/A	47	ENSG00000143799	PARP1	protein_coding	poly(ADP-ribose) polymerase 1 [Source:HGNC Symbol;Acc:HGNC:270]
SRP19	#N/A	#N/A	1.10875	1.03025	1.54089	1.50243	1.55568	0.727276	2.63331	0.98565	3.02108	1.14638	0.853413	#N/A	#N/A	#N/A	0.758885	0.641713	#N/A	1.22943	#N/A	0.926177	0.780325	2.56102	0.797905	0.79893	0.87543	#N/A	0.790771	#N/A	#N/A	0.864642	0.649649	#N/A	0.71758	#N/A	1.24369	0.769101	0.762596	0.735322	0.736354	0.933016	0.723859	0.871153	0.829443	1.00922	0.739699	0.768624	#N/A	0.60552	0.728932	0.671772	#N/A	1.4608	1.41107	1.47915	1.89681	1.46424	1.24838	1.20032	0.677058	#N/A	#N/A	47	ENSG00000153037	SRP19	protein_coding	signal recognition particle 19 [Source:HGNC Symbol;Acc:HGNC:11300]
PLA2G4E-AS1	#N/A	#N/A	0.147946	0.139834	0.127997	0.12492	0.120643	0.122694	#N/A	0.0776348	#N/A	#N/A	0.112615	0.13836	0.147748	0.145716	#N/A	0.135789	#N/A	#N/A	#N/A	0.101595	0.0928452	0.0805788	0.116984	0.0659494	0.136219	0.124154	0.126012	#N/A	0.157166	#N/A	0.13034	#N/A	0.329075	0.0553529	0.166133	0.166265	0.176991	0.128185	3.11039	0.0947694	3.86368	0.107868	0.153504	#N/A	0.151171	0.140659	#N/A	0.166822	0.34616	0.167094	0.144308	0.122517	0.121896	0.0873367	#N/A	0.120639	0.120385	#N/A	0.0860766	0.109832	0.104312	47	ENSG00000246740	PLA2G4E-AS1	lncRNA	PLA2G4E antisense RNA 1 [Source:HGNC Symbol;Acc:HGNC:51419]
PROC	#N/A	#N/A	0.20888	0.190256	0.112151	0.16839	0.162528	0.134894	#N/A	0.134592	#N/A	0.0782178	0.187288	0.234897	0.195317	0.198063	0.165882	0.183875	0.145456	0.127153	0.137789	#N/A	0.143825	#N/A	0.15772	0.0697808	0.185815	0.165723	0.167436	#N/A	0.219611	0.113279	0.180726	#N/A	1.3201	#N/A	1.05889	1.36532	2.35833	1.21446	2.70868	0.315439	2.76851	0.274761	0.213947	0.0896768	2.05436	1.32893	#N/A	0.58657	2.09719	0.195376	0.196211	0.167824	0.167063	#N/A	#N/A	#N/A	#N/A	#N/A	0.116571	0.131184	#N/A	47	ENSG00000115718	PROC	protein_coding	protein C, inactivator of coagulation factors Va and VIIIa [Source:HGNC Symbol;Acc:HGNC:9451]
MYCBP2-AS1	#N/A	#N/A	0.689658	0.664277	0.722186	1.18389	1.70642	0.59288	1.58477	1.34387	1.71932	2.36541	1.1656	#N/A	0.694286	#N/A	0.786516	#N/A	0.992901	1.94018	#N/A	#N/A	0.632586	#N/A	0.658344	1.44069	2.03412	1.12137	1.13254	#N/A	#N/A	1.02307	#N/A	1.29855	1.18346	1.27849	1.58268	1.11552	1.05993	1.17434	1.15815	1.21933	1.05824	1.15996	1.1214	1.0403	0.994314	1.34277	#N/A	1.05457	1.06834	#N/A	#N/A	0.80759	0.688934	1.16215	2.07581	1.13252	1.45514	1.93789	1.33863	#N/A	#N/A	47	ENSG00000236051	MYCBP2-AS1	lncRNA	MYCBP2 antisense RNA 1 [Source:HGNC Symbol;Acc:HGNC:41023]
LHFPL2	#N/A	#N/A	1.33189	1.19811	1.7094	1.71854	#N/A	#N/A	2.06498	2.37365	1.93356	1.19359	1.00964	#N/A	#N/A	#N/A	0.840838	#N/A	#N/A	#N/A	#N/A	#N/A	0.564647	#N/A	#N/A	1.75965	0.732224	#N/A	1.41594	3.97765	0.90483	0.918059	1.14403	1.45345	3.55172	2.86966	3.48508	3.63095	4.35332	3.86636	3.51187	2.49864	3.77207	3.44958	3.75093	3.12278	3.25383	3.50867	#N/A	3.57955	3.1122	1.38963	2.09253	1.76353	1.61672	2.27777	2.12714	1.92236	0.882201	1.87815	2.155	3.99433	3.62954	47	ENSG00000145685	LHFPL2	protein_coding	LHFPL tetraspan subfamily member 2 [Source:HGNC Symbol;Acc:HGNC:6588]
RAD51B	#N/A	#N/A	#N/A	0.535186	0.590737	1.14238	#N/A	#N/A	#N/A	0.99002	1.14222	1.19371	#N/A	0.440198	0.693093	#N/A	0.60649	0.757868	0.964117	0.74201	0.76486	0.773009	#N/A	0.82579	0.534605	0.994253	0.611171	0.559058	0.759516	#N/A	0.853224	0.949384	1.02191	1.57446	2.06373	2.63853	1.8602	1.98053	2.00006	2.0704	2.03443	1.75256	1.98992	2.16479	2.20923	2.21468	2.15174	2.15564	#N/A	2.08188	1.73185	#N/A	#N/A	0.619721	1.38601	1.0364	0.901659	#N/A	#N/A	0.647999	0.777112	#N/A	0.932008	47	ENSG00000182185	RAD51B	protein_coding	RAD51 paralog B [Source:HGNC Symbol;Acc:HGNC:9822]
#286263	#N/A	#N/A	0.310156	0.0666862	0.0678164	#N/A	0.0796224	#N/A	#N/A	0.146197	0.104583	0.0615527	0.0713141	0.112833	0.0894152	0.130324	0.120351	0.135681	0.15351	#N/A	0.126289	0.0853216	0.112958	#N/A	#N/A	0.0525797	0.107631	#N/A	0.142127	#N/A	0.231989	0.086787	0.133612	#N/A	0.644303	#N/A	1.20323	2.91463	1.93317	1.86647	3.16516	0.11178	3.51126	0.432919	0.189594	0.0729697	2.78983	2.606	#N/A	0.939226	0.552034	0.241073	0.0984819	0.120783	0.106615	0.117144	#N/A	0.114599	0.105065	#N/A	0.0673018	#N/A	0.0639039	47	ENSG00000286263		lncRNA	novel transcript
PRKAR1B	#N/A	#N/A	#N/A	0.73919	0.674998	#N/A	#N/A	#N/A	#N/A	0.981317	#N/A	0.549297	#N/A	3.02967	2.69048	2.51526	1.24963	3.82228	0.969826	0.547093	1.45055	1.52356	2.39397	0.769211	0.981621	0.720785	2.4463	2.27402	3.36005	#N/A	0.949902	#N/A	0.969506	1.05829	1.86293	1.44647	1.93362	2.32977	2.73347	2.02477	2.12375	1.3812	2.81821	2.20699	2.6661	1.76737	2.42382	2.59143	#N/A	3.13695	1.82106	1.85736	1.00926	#N/A	1.2496	1.25878	#N/A	1.51304	#N/A	0.676654	1.00111	#N/A	0.61282	47	ENSG00000188191	PRKAR1B	protein_coding	protein kinase cAMP-dependent type I regulatory subunit beta [Source:HGNC Symbol;Acc:HGNC:9390]
ALAS1	#N/A	#N/A	#N/A	#N/A	#N/A	#N/A	#N/A	#N/A	#N/A	1.06281	#N/A	0.0946047	#N/A	1.81534	0.294965	0.392096	0.176096	0.266393	0.195465	#N/A	0.189773	0.205718	0.55243	0.167345	0.211058	#N/A	0.33471	0.295243	0.232306	#N/A	0.94524	0.141332	0.358792	0.159013	1.95776	0.108024	3.23373	1.99476	2.08001	2.14617	2.21888	1.86144	2.04868	1.90918	1.70492	0.330011	1.74239	2.09492	#N/A	1.71819	1.78973	1.02975	0.363556	0.233376	0.198022	0.170998	0.17592	0.189478	0.243018	0.158681	0.201517	0.178544	#N/A	47	ENSG00000023330	ALAS1	protein_coding	5'-aminolevulinate synthase 1 [Source:HGNC Symbol;Acc:HGNC:396]
EMC10	3.33135	7.63513	8.17646	5.94031	7.42332	7.97903	8.35483	5.95142	5.80777	0.404125	4.30123	1.85609	5.43812	9.56539	6.81611	8.44164	6.53065	9.60481	7.85408	11.4389	7.31288	8.74026	1.62654	7.4386	7.68401	0.991619	5.63641	7.01996	6.57228	9.29634	5.86611	4.33919	4.26015	2.41625	#N/A	#N/A	#N/A	#N/A	#N/A	#N/A	#N/A	#N/A	#N/A	#N/A	#N/A	#N/A	#N/A	#N/A	#N/A	#N/A	#N/A	10.3425	5.84504	6.2861	8.88286	7.36409	7.49406	8.45765	7.48778	7.64317	1.64757	6.90726	7.39177	46	ENSG00000161671	EMC10	protein_coding	ER membrane protein complex subunit 10 [Source:HGNC Symbol;Acc:HGNC:27609]
PDLIM5	3.18539	5.74592	4.68704	3.40629	5.02128	6.63029	4.68442	3.24008	4.79779	0.693852	3.81373	1.62003	4.07386	8.20317	5.64772	7.29153	5.02644	8.28256	7.24469	9.95009	7.59759	7.03609	1.7153	7.11373	6.72059	1.26878	4.89821	5.04279	4.97835	5.15316	5.51328	5.16022	4.19535	2.16658	#N/A	#N/A	#N/A	#N/A	#N/A	#N/A	#N/A	#N/A	#N/A	#N/A	#N/A	#N/A	#N/A	#N/A	#N/A	#N/A	#N/A	9.12549	3.54738	5.12274	10.6432	6.85163	7.11651	7.05039	5.34394	7.93921	1.61033	7.24836	7.73357	46	ENSG00000163110	PDLIM5	protein_coding	PDZ and LIM domain 5 [Source:HGNC Symbol;Acc:HGNC:17468]
PALLD	3.13835	5.27783	4.62859	3.49148	4.97421	7.10092	3.93929	3.02648	4.27667	0.357076	3.233	1.27601	2.96499	3.32849	3.11496	2.67729	3.01093	3.29195	3.38227	5.71429	3.76611	4.04565	1.19463	3.20298	3.39976	1.172	5.41956	5.2266	5.30397	3.05814	2.02329	2.89483	1.97037	1.25867	#N/A	#N/A	#N/A	#N/A	#N/A	#N/A	#N/A	#N/A	#N/A	#N/A	#N/A	#N/A	#N/A	#N/A	#N/A	#N/A	#N/A	4.64451	2.30722	2.66113	6.12692	4.63933	4.61432	5.47254	3.50456	3.83876	1.12322	6.21391	6.95358	46	ENSG00000129116	PALLD	protein_coding	palladin, cytoskeletal associated protein [Source:HGNC Symbol;Acc:HGNC:17068]
ACTN2	3.52645	6.3794	8.43687	5.83736	7.03378	7.11063	6.72443	6.47928	4.93488	#N/A	4.34312	2.19787	4.93825	8.98558	7.37077	7.85431	6.09288	8.13034	6.00787	9.89052	10.7133	6.42486	1.18957	5.70089	8.53231	0.838687	5.73418	5.69364	7.17686	7.51266	5.69661	5.3621	3.90614	1.99734	#N/A	#N/A	#N/A	#N/A	#N/A	#N/A	#N/A	#N/A	#N/A	#N/A	#N/A	#N/A	#N/A	#N/A	#N/A	0.408917	#N/A	11.7712	5.33079	5.91367	11.3295	8.69002	9.0728	8.59379	6.95033	9.18344	1.43316	7.22312	7.51254	46	ENSG00000077522	ACTN2	protein_coding	actinin alpha 2 [Source:HGNC Symbol;Acc:HGNC:164]
ADCY2	3.04465	7.48847	6.98697	6.33987	6.49507	7.16135	7.34682	5.86337	6.00366	0.373667	4.71858	1.45947	4.64875	9.3864	6.72008	7.23074	5.09877	7.64024	6.79121	7.48846	7.26229	6.73046	1.46174	5.82945	5.87036	0.847272	5.54513	6.15355	8.49213	6.61589	4.85203	4.66911	3.61484	1.99573	#N/A	#N/A	#N/A	#N/A	#N/A	#N/A	#N/A	#N/A	#N/A	#N/A	#N/A	#N/A	#N/A	#N/A	#N/A	#N/A	#N/A	10.1269	5.53067	6.65975	8.85672	5.91822	7.79712	7.50296	6.36998	6.81613	1.32362	6.19697	7.03615	46	ENSG00000078295	ADCY2	protein_coding	adenylate cyclase 2 [Source:HGNC Symbol;Acc:HGNC:233]
FHIP1A	2.68926	3.0398	7.59571	5.5791	7.16032	7.35543	4.93681	5.37467	5.49231	0.36309	4.46372	1.2261	3.71183	9.02518	6.37569	7.34203	6.13695	8.24316	6.03897	9.47319	10.256	7.4199	1.50756	5.48171	6.05575	0.842835	6.92759	6.55554	6.17992	4.92009	5.07029	4.90861	3.55185	1.69299	#N/A	#N/A	#N/A	#N/A	#N/A	#N/A	#N/A	#N/A	#N/A	#N/A	#N/A	#N/A	#N/A	#N/A	#N/A	#N/A	#N/A	9.86989	5.24606	6.43027	10.9287	5.88373	5.57106	5.98034	6.77508	8.75235	1.27014	5.70908	5.49526	46	ENSG00000164142	FHIP1A	protein_coding	FHF complex subunit HOOK interacting protein 1A [Source:HGNC Symbol;Acc:HGNC:34237]
LINC01505	3.15914	3.1469	4.21856	3.75331	4.0585	5.71373	4.7732	3.38641	4.4144	0.722225	1.98225	1.49067	2.24888	5.8583	4.15673	4.89285	3.89137	6.14203	5.31061	6.33587	5.28253	6.32782	1.65201	4.90702	3.94989	1.01753	3.58892	4.29764	5.60007	1.67604	3.7716	3.09325	2.84021	1.94624	#N/A	0.840953	#N/A	#N/A	#N/A	#N/A	#N/A	#N/A	#N/A	#N/A	#N/A	#N/A	#N/A	#N/A	#N/A	#N/A	#N/A	6.55212	2.24368	3.34361	7.07442	5.93547	5.37638	8.17527	3.65959	7.26123	1.41789	2.29982	#N/A	46	ENSG00000234323	LINC01505	lncRNA	long intergenic non-protein coding RNA 1505 [Source:HGNC Symbol;Acc:HGNC:51186]
LMO7	2.70812	4.56482	8.21091	4.34426	5.76371	6.78284	5.5097	4.56994	5.15781	0.556375	4.0201	1.01215	4.34041	6.54981	4.81602	5.71965	1.55511	5.49249	5.64591	8.49704	6.32755	5.84747	1.38732	4.92513	4.69174	1.37423	5.05375	5.43511	6.56392	3.18019	3.62778	2.40208	2.85234	1.2551	#N/A	#N/A	#N/A	#N/A	#N/A	#N/A	#N/A	#N/A	#N/A	#N/A	#N/A	#N/A	#N/A	#N/A	#N/A	#N/A	#N/A	7.60379	4.13164	4.62361	7.8223	6.19049	8.24891	10.2504	5.62859	7.91714	1.56861	5.08992	5.47329	46	ENSG00000136153	LMO7	protein_coding	LIM domain 7 [Source:HGNC Symbol;Acc:HGNC:6646]
NMRK2	3.54749	5.23024	7.73216	5.28094	6.06589	5.41577	5.3565	4.36791	4.86979	0.594848	4.00846	2.78257	5.5492	12.0675	7.32929	10.3487	6.37685	9.47391	7.97868	6.96413	7.78507	8.16254	2.4115	7.59402	7.9215	0.850154	6.28832	6.48336	8.32155	4.86401	8.95058	7.26585	5.38682	3.16368	#N/A	#N/A	#N/A	#N/A	#N/A	#N/A	#N/A	#N/A	#N/A	#N/A	#N/A	#N/A	#N/A	#N/A	#N/A	#N/A	#N/A	12.1509	5.95319	5.36825	8.27574	8.01559	6.02823	8.43969	4.96582	5.61041	1.34862	7.96824	7.04943	46	ENSG00000077009	NMRK2	protein_coding	nicotinamide riboside kinase 2 [Source:HGNC Symbol;Acc:HGNC:17871]
FREM2	3.98781	5.30465	7.42395	5.36242	5.56984	5.26001	4.18581	4.34837	5.29879	0.650926	4.38235	1.31791	3.12476	9.3499	6.20604	7.73995	3.11134	6.94453	7.7924	6.82015	7.26383	5.7568	1.76211	7.5403	7.44645	0.942631	6.81593	6.06248	6.00972	3.86493	5.62918	6.88521	3.66646	2.04425	#N/A	#N/A	#N/A	#N/A	#N/A	#N/A	#N/A	#N/A	#N/A	#N/A	#N/A	#N/A	#N/A	#N/A	#N/A	#N/A	#N/A	9.37178	5.55485	5.3038	8.27495	6.34785	5.879	8.46962	5.7704	5.37351	1.83958	5.31634	6.81534	46	ENSG00000150893	FREM2	protein_coding	FRAS1 related extracellular matrix 2 [Source:HGNC Symbol;Acc:HGNC:25396]
#264151	2.60885	4.92096	7.86266	5.3475	6.39899	5.91449	6.28091	5.09409	4.97064	#N/A	2.87992	1.08298	4.31218	8.52376	6.32907	8.45708	5.88667	7.31876	5.75299	8.92161	9.66038	6.00877	1.03867	3.75958	5.61627	#N/A	4.96121	5.10931	8.07466	3.72322	4.52073	3.32127	3.23708	1.75932	#N/A	#N/A	#N/A	#N/A	#N/A	#N/A	#N/A	#N/A	#N/A	#N/A	0.974898	#N/A	#N/A	#N/A	#N/A	1.28702	#N/A	8.58886	3.89915	5.29029	10.2503	4.08252	8.16437	5.82032	5.50167	8.46819	1.10777	6.43104	6.38363	46	ENSG00000264151		lncRNA	novel transcript
RASA4B	3.48306	5.84976	3.79228	3.39483	3.3075	3.46238	2.69662	#N/A	2.67379	#N/A	2.85795	1.23222	2.71479	6.05942	5.7095	4.45491	4.69403	5.76693	4.31814	6.33973	3.71152	5.73508	1.28001	4.25041	5.56112	0.876396	3.21319	2.93206	3.15444	3.0347	3.94688	2.20511	2.56016	1.14104	#N/A	#N/A	#N/A	#N/A	#N/A	#N/A	#N/A	0.647746	#N/A	#N/A	#N/A	#N/A	#N/A	#N/A	#N/A	#N/A	0.64996	6.46594	2.93655	4.78816	7.99297	5.82897	4.22684	8.02529	3.67487	4.03162	1.32309	5.24839	4.29727	46	ENSG00000170667	RASA4B	protein_coding	RAS p21 protein activator 4B [Source:HGNC Symbol;Acc:HGNC:35202]
RYR3	2.10051	4.29397	5.56035	3.22968	4.99688	6.78597	3.94536	1.08978	3.43972	#N/A	2.74209	1.30087	2.77336	3.5464	3.08664	3.41416	3.07504	4.53487	3.19163	5.33248	3.72788	2.52381	0.747843	4.11468	3.47602	0.645216	4.56434	4.93029	4.77659	1.29579	#N/A	#N/A	#N/A	#N/A	#N/A	#N/A	#N/A	#N/A	#N/A	#N/A	#N/A	#N/A	0.692498	0.798803	0.885814	#N/A	0.588427	#N/A	#N/A	1.14533	#N/A	5.94435	3.09231	4.12232	8.13878	3.98024	4.95674	4.61394	3.85759	1.99323	0.851913	4.63984	4.58013	46	ENSG00000198838	RYR3	protein_coding	ryanodine receptor 3 [Source:HGNC Symbol;Acc:HGNC:10485]
UBE2D1	2.482	4.39008	7.91943	4.73812	5.41366	7.02721	5.92391	4.20617	5.168	0.633307	4.66394	2.4354	3.78633	7.09178	6.1704	7.24529	5.194	6.4154	4.89633	7.43331	6.16642	8.51181	2.02713	8.03414	5.62121	#N/A	4.54261	4.11598	4.96329	5.38136	4.82597	7.83752	3.72782	2.36173	#N/A	#N/A	#N/A	#N/A	#N/A	#N/A	#N/A	#N/A	#N/A	#N/A	#N/A	#N/A	#N/A	#N/A	#N/A	0.489119	#N/A	9.30285	3.68905	4.46893	8.89373	6.59017	6.6971	8.89466	4.98703	6.59003	1.51721	4.56467	4.70405	46	ENSG00000072401	UBE2D1	protein_coding	ubiquitin conjugating enzyme E2 D1 [Source:HGNC Symbol;Acc:HGNC:12474]
CCDC60	1.17538	0.252197	#N/A	0.755652	#N/A	#N/A	#N/A	1.12953	#N/A	#N/A	#N/A	0.39726	0.709669	3.81915	4.44105	2.61138	1.04776	0.973968	1.06339	0.546355	0.591813	1.05223	1.34386	0.632268	1.04327	#N/A	4.00461	1.6801	1.86442	#N/A	0.652825	0.858317	1.05477	0.728815	0.933074	#N/A	1.04728	1.11727	#N/A	0.907658	1.00442	0.903582	#N/A	0.728911	#N/A	0.638353	#N/A	#N/A	#N/A	#N/A	0.967437	3.45693	3.36031	2.04015	1.54586	0.808779	0.473682	1.14795	1.38326	0.417166	1.86423	1.0023	0.431042	46	ENSG00000183273	CCDC60	protein_coding	coiled-coil domain containing 60 [Source:HGNC Symbol;Acc:HGNC:28610]
CCSER1	2.92551	#N/A	#N/A	#N/A	#N/A	#N/A	#N/A	#N/A	#N/A	0.868192	#N/A	#N/A	#N/A	6.40978	4.86148	4.3781	3.50933	7.16408	4.10927	6.72072	7.26779	5.49997	3.18937	3.3152	1.69729	#N/A	#N/A	#N/A	#N/A	#N/A	3.88939	1.89377	4.25373	3.15556	3.17416	4.19006	3.87793	3.86691	4.82799	4.95816	4.35718	2.92535	5.29924	3.07496	4.89316	1.68069	3.79503	4.75274	#N/A	4.7624	4.52801	3.7824	2.2018	2.22258	4.44646	3.02169	2.52196	4.85977	0.739564	3.7496	1.86663	2.56613	2.61549	46	ENSG00000184305	CCSER1	protein_coding	coiled-coil serine rich protein 1 [Source:HGNC Symbol;Acc:HGNC:29349]
MEF2C-AS1	1.92634	3.08963	2.62969	2.40228	2.85694	3.778	2.95614	2.05826	2.95822	#N/A	2.17339	1.36047	1.76274	8.4489	5.62912	6.03507	4.54607	6.73444	6.25523	6.42552	8.23485	6.17381	1.44097	6.11658	3.61677	1.15728	2.2523	2.30099	3.03595	5.35715	3.43095	2.71668	2.54341	1.50772	#N/A	#N/A	#N/A	#N/A	#N/A	#N/A	#N/A	#N/A	#N/A	#N/A	#N/A	#N/A	#N/A	#N/A	#N/A	0.992428	#N/A	1.94655	1.45996	2.0446	3.31274	2.50108	3.44992	3.76294	2.24038	3.73646	0.626367	5.17933	5.38383	46	ENSG00000248309	MEF2C-AS1	lncRNA	MEF2C antisense RNA 1 [Source:HGNC Symbol;Acc:HGNC:48908]
FAR2	2.32376	#N/A	#N/A	0.840594	#N/A	#N/A	#N/A	#N/A	#N/A	1.64035	#N/A	0.838023	#N/A	2.00123	#N/A	2.09914	2.70307	2.80974	2.76297	2.54933	1.54351	1.67919	2.31266	2.75568	1.01609	1.59473	#N/A	#N/A	#N/A	0.887681	0.572991	1.59655	0.826379	1.54689	3.13705	3.04913	4.05982	3.15856	3.44856	3.57582	3.0758	3.13276	3.31591	3.42242	3.82724	3.49278	3.13578	3.25226	#N/A	3.23365	3.05165	#N/A	1.61396	1.48572	0.794129	#N/A	2.1712	#N/A	0.521777	2.69897	1.01838	0.617946	2.37874	46	ENSG00000064763	FAR2	protein_coding	fatty acyl-CoA reductase 2 [Source:HGNC Symbol;Acc:HGNC:25531]
#261036	0.121451	0.0863628	0.138333	0.136778	0.136251	0.137624	0.130523	0.130086	0.0923319	0.0832671	0.0882772	0.0634764	#N/A	0.363016	0.143629	0.069273	0.10314	0.118199	#N/A	0.102776	#N/A	#N/A	0.0835642	#N/A	0.0708284	0.0342845	0.143284	0.0627262	0.134487	#N/A	0.121003	#N/A	0.0598597	0.081271	0.132688	0.0604703	0.137517	0.0916003	0.154454	0.153013	0.426606	0.117893	0.257518	0.103813	0.0857109	0.09193	0.32184	0.268096	#N/A	0.123576	0.130986	#N/A	#N/A	#N/A	#N/A	#N/A	0.00517193	#N/A	#N/A	#N/A	#N/A	0.117865	0.112929	46	ENSG00000261036		lncRNA	novel transcript
UNC13B	1.48066	3.88003	0.964118	1.00226	1.05165	1.29911	1.50948	1.01284	1.7074	#N/A	1.69629	0.717886	1.43465	2.21157	1.93065	2.00442	2.30775	2.35826	2.15693	3.63918	2.61354	3.57252	0.96618	3.11295	1.73451	0.969473	2.11047	2.97882	3.19372	3.4683	1.53754	2.40784	1.52369	1.44808	#N/A	#N/A	#N/A	#N/A	#N/A	#N/A	#N/A	#N/A	#N/A	#N/A	#N/A	#N/A	#N/A	#N/A	#N/A	#N/A	0.513961	1.65943	0.96514	1.86771	2.54405	1.97516	3.37328	3.01526	1.7779	3.55972	0.849734	3.95967	5.20303	46	ENSG00000198722	UNC13B	protein_coding	unc-13 homolog B [Source:HGNC Symbol;Acc:HGNC:12566]
ASB8	2.32885	5.38987	6.65889	4.5663	5.36155	7.96118	3.74136	3.90275	3.70036	#N/A	6.44311	1.62093	3.82641	7.09849	5.13114	5.86651	9.05488	5.36915	7.71057	6.46495	5.19014	4.62011	1.54296	3.99534	5.09302	0.915734	6.87949	8.09711	7.96283	3.4089	4.38985	5.06748	3.3785	1.64663	#N/A	#N/A	0.571564	#N/A	#N/A	#N/A	#N/A	#N/A	#N/A	#N/A	#N/A	#N/A	#N/A	#N/A	#N/A	#N/A	#N/A	6.64093	4.35354	3.96517	5.87058	7.24036	5.32467	7.70258	7.61897	3.61501	1.43702	7.93262	4.20761	46	ENSG00000177981	ASB8	protein_coding	ankyrin repeat and SOCS box containing 8 [Source:HGNC Symbol;Acc:HGNC:17183]
#267557	1.33621	0.23785	4.48458	3.7301	3.57084	2.97071	0.96949	3.49503	0.722162	0.669055	0.44422	#N/A	3.32283	7.38952	5.38656	6.66599	4.187	5.8243	1.73074	0.495554	0.552603	0.684479	0.967626	0.669133	1.10461	#N/A	4.05802	1.74463	1.78022	#N/A	3.03817	0.860366	4.23591	1.04244	#N/A	#N/A	#N/A	#N/A	#N/A	#N/A	#N/A	#N/A	0.602761	#N/A	0.825237	#N/A	#N/A	#N/A	#N/A	1.044	#N/A	5.54276	4.095	1.21639	1.7432	0.752454	0.368972	0.783582	0.759733	0.356651	0.909612	0.638935	0.369926	46	ENSG00000267557		lncRNA	novel transcript, antisense to ANKRD27
ST8SIA6	2.77849	1.06862	#N/A	#N/A	#N/A	#N/A	#N/A	#N/A	#N/A	1.14452	#N/A	#N/A	#N/A	6.1486	6.35757	6.43413	1.84769	5.35053	1.90403	1.91404	3.87283	4.98492	2.73641	3.28723	#N/A	0.771217	3.12487	3.23605	3.26036	#N/A	4.37665	1.18864	3.50826	1.45242	5.15454	5.63257	4.1653	5.85669	4.4776	5.75232	6.86729	6.47346	4.45142	3.91259	4.48689	4.28723	3.81717	4.82114	#N/A	4.26442	6.69475	3.13919	1.56513	1.43466	1.63735	5.33309	#N/A	2.7986	#N/A	1.197	2.99395	#N/A	#N/A	46	ENSG00000148488	ST8SIA6	protein_coding	ST8 alpha-N-acetyl-neuraminide alpha-2,8-sialyltransferase 6 [Source:HGNC Symbol;Acc:HGNC:23317]
IL3RA	1.98452	1.3466	#N/A	#N/A	#N/A	#N/A	#N/A	#N/A	#N/A	1.22917	1.03558	#N/A	#N/A	1.21649	2.04587	1.9024	1.75075	1.79263	2.56379	2.30625	2.99802	1.92175	1.20605	1.92284	1.01707	#N/A	0.706309	#N/A	0.757746	#N/A	#N/A	#N/A	#N/A	#N/A	1.43953	2.02792	1.90585	1.58976	1.69096	1.48169	1.47557	1.19827	1.71103	1.71294	1.68594	1.78123	1.68512	1.74476	#N/A	1.53853	1.31945	0.902105	1.10859	1.70593	1.9145	2.05529	2.33523	1.45588	1.18936	1.16847	1.57858	1.87089	1.89034	46	ENSG00000185291	IL3RA	protein_coding	interleukin 3 receptor subunit alpha [Source:HGNC Symbol;Acc:HGNC:6012]
PPP2R3A	1.43629	6.42439	6.60786	4.00012	5.31732	6.57876	5.33527	3.76815	4.20426	0.574664	3.45748	1.19741	3.16751	2.37258	2.89463	2.36734	2.5871	2.74901	2.52193	5.07722	2.88106	3.37274	0.95903	3.48344	3.24124	0.88581	4.72953	5.03522	5.34465	4.05798	1.94873	2.31184	1.86188	1.18481	#N/A	#N/A	#N/A	#N/A	#N/A	#N/A	#N/A	#N/A	#N/A	#N/A	#N/A	#N/A	#N/A	#N/A	#N/A	#N/A	#N/A	4.21477	2.65073	3.24731	6.14062	4.47806	9.03517	5.68756	4.25728	3.83261	1.29722	5.31274	5.18209	46	ENSG00000073711	PPP2R3A	protein_coding	protein phosphatase 2 regulatory subunit B''alpha [Source:HGNC Symbol;Acc:HGNC:9307]
KCNN3	1.86391	2.92549	2.31731	#N/A	2.79745	4.2129	2.298	0.959106	0.926146	#N/A	1.19199	#N/A	1.64596	2.46241	3.32284	2.53119	2.43315	2.72774	3.51568	2.78325	3.5134	2.28227	1.50909	3.02576	1.9953	1.07403	3.71222	4.22375	4.3682	#N/A	#N/A	#N/A	#N/A	#N/A	1.2385	#N/A	#N/A	1.04494	#N/A	0.926333	1.42694	1.6173	#N/A	#N/A	#N/A	0.943751	#N/A	0.496486	#N/A	#N/A	0.809717	4.48226	2.85144	3.0982	7.56508	2.62375	3.1664	3.67287	1.12537	1.71796	1.38725	3.69272	3.05971	46	ENSG00000143603	KCNN3	protein_coding	potassium calcium-activated channel subfamily N member 3 [Source:HGNC Symbol;Acc:HGNC:6292]
SACS	1.732	3.36667	4.55245	2.45159	4.70453	5.3826	3.80592	2.14914	3.60204	0.521763	3.65463	1.09372	2.08021	1.47505	1.05345	1.56356	1.59751	1.57702	2.26183	3.61904	1.48276	1.77315	0.957285	2.20024	2.27534	0.825931	2.46007	2.84565	2.47901	2.78408	#N/A	#N/A	#N/A	#N/A	#N/A	#N/A	#N/A	#N/A	#N/A	#N/A	#N/A	#N/A	#N/A	0.449606	#N/A	#N/A	0.480657	0.442703	#N/A	0.662073	#N/A	3.49222	0.731873	2.93904	5.1717	4.03217	4.6322	4.54981	2.73038	1.80768	1.09759	1.7901	2.24467	46	ENSG00000151835	SACS	protein_coding	sacsin molecular chaperone [Source:HGNC Symbol;Acc:HGNC:10519]
TSPAN5	2.14298	#N/A	2.79405	2.3236	4.63629	5.35762	3.11803	0.674798	2.31975	1.02943	2.91653	#N/A	#N/A	3.86337	3.25598	2.80018	1.21297	4.10331	3.26055	1.61448	3.88016	2.82015	1.3351	2.1628	2.15019	#N/A	#N/A	#N/A	1.25375	#N/A	#N/A	#N/A	#N/A	#N/A	3.14232	#N/A	1.918	2.75319	1.96123	2.75839	3.84942	5.18913	1.66119	1.82615	1.28662	1.57258	#N/A	1.2061	#N/A	1.22013	3.56618	0.801468	2.00066	1.48399	2.33361	1.59383	2.27869	1.15303	#N/A	1.25082	1.18901	#N/A	#N/A	46	ENSG00000168785	TSPAN5	protein_coding	tetraspanin 5 [Source:HGNC Symbol;Acc:HGNC:17753]
DCLK2	1.5887	#N/A	#N/A	#N/A	#N/A	#N/A	#N/A	1.42842	#N/A	1.76378	1.13271	#N/A	#N/A	1.2153	2.00424	2.0812	1.23862	1.92124	2.38671	1.53247	2.63783	1.60821	1.83423	2.81718	#N/A	2.06452	4.60931	3.55492	3.57766	#N/A	0.753774	1.02699	1.46448	1.30658	6.10783	7.51851	4.61996	5.77464	5.04617	5.43473	6.7202	4.89478	4.98266	4.21692	4.17577	3.69711	3.61339	4.55059	#N/A	4.01709	5.63096	#N/A	#N/A	0.7394	0.703876	#N/A	2.19179	#N/A	#N/A	1.24981	1.23288	5.98933	5.48466	46	ENSG00000170390	DCLK2	protein_coding	doublecortin like kinase 2 [Source:HGNC Symbol;Acc:HGNC:19002]
LZTFL1	1.94209	0.675574	2.35401	2.20491	3.63593	3.78456	2.07723	1.82122	2.46236	#N/A	1.08523	#N/A	1.77259	1.37793	1.94338	1.62851	1.25642	1.856	1.18102	2.56577	2.50372	1.4674	0.681594	1.24244	1.61449	0.765651	1.97009	2.14296	2.47406	0.681074	1.13062	0.946696	1.13836	#N/A	0.722873	0.844668	#N/A	#N/A	#N/A	#N/A	#N/A	1.01532	#N/A	#N/A	#N/A	1.17583	#N/A	#N/A	#N/A	#N/A	#N/A	2.80506	1.19943	2.69352	3.28528	2.25198	1.23064	3.86935	1.73619	0.892833	1.03205	1.60207	#N/A	46	ENSG00000163818	LZTFL1	protein_coding	leucine zipper transcription factor like 1 [Source:HGNC Symbol;Acc:HGNC:6741]
MYH7B	1.77977	5.63341	6.20297	3.78586	5.4298	6.7027	6.15686	4.68279	4.14593	#N/A	2.15625	#N/A	2.89487	6.64588	5.07745	6.27686	4.70205	5.96621	5.22396	5.22393	5.75035	4.67408	0.659831	8.348	4.74181	#N/A	5.65471	6.77366	6.88765	5.59648	3.47531	3.02195	2.26033	0.919268	#N/A	#N/A	#N/A	#N/A	#N/A	#N/A	#N/A	#N/A	2.14983	#N/A	1.45134	#N/A	1.84982	#N/A	#N/A	2.82153	#N/A	8.18238	3.85033	5.27348	8.70709	5.18559	6.56738	6.27799	8.20311	5.75341	#N/A	5.87885	5.76529	46	ENSG00000078814	MYH7B	protein_coding	myosin heavy chain 7B [Source:HGNC Symbol;Acc:HGNC:15906]
NNT	1.28363	2.6931	5.45107	4.10144	4.89603	5.53054	5.25136	3.66293	4.67962	0.517752	5.11301	2.80272	2.89319	1.78257	1.79195	2.03496	2.12068	1.70698	1.87718	4.22696	1.8664	3.56125	0.899066	3.61177	2.34333	0.697975	2.3576	2.49063	2.11813	3.49009	1.90644	2.37671	1.78718	1.16875	#N/A	#N/A	#N/A	#N/A	#N/A	#N/A	#N/A	#N/A	#N/A	#N/A	#N/A	#N/A	#N/A	#N/A	#N/A	#N/A	#N/A	4.93772	3.02227	2.96271	5.84571	6.37083	7.64799	7.71723	4.26907	3.24391	1.5125	3.20917	3.00323	46	ENSG00000112992	NNT	protein_coding	nicotinamide nucleotide transhydrogenase [Source:HGNC Symbol;Acc:HGNC:7863]
TFCP2L1	0.116041	#N/A	0.404441	0.119477	0.181802	0.123351	0.0929735	0.139577	0.139133	0.301573	#N/A	0.0875988	#N/A	1.12062	0.140249	0.14214	0.161972	0.190457	0.118884	0.148579	0.155279	0.112363	0.136516	0.126364	0.122366	#N/A	#N/A	#N/A	#N/A	#N/A	0.652772	#N/A	0.16927	0.0922786	2.9702	0.0656231	2.64469	4.11812	3.88983	2.77024	3.84582	#N/A	4.85325	0.172096	0.190457	0.165198	4.16751	3.79704	#N/A	4.41446	2.36693	#N/A	0.175589	0.15848	0.136469	#N/A	#N/A	#N/A	#N/A	#N/A	0.0613666	0.0710847	0.0762231	46	ENSG00000115112	TFCP2L1	protein_coding	transcription factor CP2 like 1 [Source:HGNC Symbol;Acc:HGNC:17925]
#247345	0.665713	#N/A	4.49487	1.34909	1.97791	1.34528	1.24562	2.08612	0.778115	1.17284	0.529199	0.356576	2.43734	3.6207	4.27653	2.92083	2.72966	3.02415	1.07518	0.477593	0.686458	1.04106	1.35748	0.456574	0.804763	0.76015	3.97352	0.850521	2.42181	#N/A	2.16674	0.466282	2.52344	0.909904	#N/A	#N/A	1.01561	#N/A	#N/A	0.764078	#N/A	#N/A	#N/A	#N/A	#N/A	#N/A	#N/A	#N/A	#N/A	#N/A	#N/A	6.18385	5.93387	1.12401	0.694572	0.577149	0.388775	0.972544	0.921259	0.436389	1.60123	0.658088	0.655253	46	ENSG00000247345		lncRNA	novel transcript
MAFA	0.167405	0.141558	0.696226	0.267075	0.254437	0.23525	0.228275	0.503194	0.19267	#N/A	0.186527	0.111614	0.409941	0.531405	0.273721	0.272823	0.216671	0.260898	0.198764	0.183402	0.206895	0.19021	1.26352	0.163973	0.243572	0.184956	0.433028	0.231982	0.23422	#N/A	0.496464	0.148391	0.366668	0.275148	#N/A	#N/A	#N/A	#N/A	#N/A	#N/A	0.871452	#N/A	#N/A	#N/A	#N/A	#N/A	#N/A	#N/A	#N/A	#N/A	0.9668	0.746576	0.388587	0.247308	0.230756	0.176281	0.179054	0.211536	0.22797	0.129169	0.309229	0.225446	0.166864	46	ENSG00000182759	MAFA	protein_coding	MAF bZIP transcription factor A [Source:HGNC Symbol;Acc:HGNC:23145]
#229491	0.118713	#N/A	#N/A	#N/A	#N/A	#N/A	#N/A	#N/A	#N/A	0.335097	#N/A	#N/A	#N/A	0.223932	0.166384	0.172766	0.116858	0.189149	0.139651	0.14868	0.154015	0.137949	0.130098	0.110807	#N/A	0.072394	0.143876	0.156066	0.157588	#N/A	0.443863	#N/A	0.133141	0.108851	0.23628	0.101515	0.277959	0.239013	0.245975	0.206095	0.233671	0.199608	5.95553	0.260144	0.246785	0.124575	4.59759	3.15826	#N/A	0.230186	0.210627	0.286862	0.195885	0.150371	0.174679	0.1416	#N/A	0.0955144	#N/A	0.0986652	0.0960805	0.13826	0.0901024	46	ENSG00000229491		lncRNA	novel transcript
PPM1H	1.87985	#N/A	#N/A	#N/A	#N/A	#N/A	#N/A	#N/A	#N/A	#N/A	#N/A	#N/A	#N/A	1.38965	2.15259	2.68749	1.96884	1.26386	1.52409	1.88516	0.898595	1.34502	1.47092	1.23385	0.965711	0.984219	1.36118	0.692724	1.82929	#N/A	2.3725	0.982344	1.68015	1.86722	1.38184	#N/A	1.96439	1.6114	3.21535	1.97175	1.41455	#N/A	3.87661	2.74843	3.98689	1.27731	2.85464	2.69239	#N/A	4.04304	2.00325	1.38271	1.78437	1.19508	2.32972	2.37839	1.02123	1.22914	#N/A	1.25061	1.60902	2.91424	1.3052	46	ENSG00000111110	PPM1H	protein_coding	protein phosphatase, Mg2+/Mn2+ dependent 1H [Source:HGNC Symbol;Acc:HGNC:18583]
EFCAB8	0.133982	#N/A	0.835273	0.106114	#N/A	#N/A	#N/A	#N/A	0.0994806	0.226895	0.0894404	#N/A	0.144937	0.871056	0.23491	0.144436	0.140017	0.17814	#N/A	0.151563	0.161008	0.148464	0.140344	0.156267	0.144243	#N/A	0.152755	0.136728	0.165456	#N/A	0.542976	#N/A	0.15159	0.117624	1.98897	#N/A	1.95593	2.44234	2.2408	2.41401	3.13489	0.437088	2.83678	0.373375	0.223879	0.121364	2.63759	2.38394	#N/A	2.51332	2.25279	0.660655	0.190513	0.121505	0.144847	0.167061	#N/A	0.121523	#N/A	#N/A	0.0892179	#N/A	#N/A	46	ENSG00000215529	EFCAB8	protein_coding	EF-hand calcium binding domain 8 [Source:HGNC Symbol;Acc:HGNC:34532]
AKNAD1	1.46893	2.4595	2.44984	2.03415	1.98221	4.06718	2.84978	1.83773	3.56221	1.25619	3.76239	1.31164	1.14557	#N/A	#N/A	#N/A	0.663028	#N/A	#N/A	#N/A	#N/A	#N/A	#N/A	0.829241	#N/A	1.28373	2.03432	2.44471	1.36525	#N/A	#N/A	#N/A	#N/A	#N/A	1.75448	#N/A	1.75209	1.71981	1.67892	1.71645	1.63216	1.81014	1.45746	1.52665	1.66424	1.49844	1.22792	1.46208	#N/A	1.55859	0.785713	1.47541	1.80845	2.00352	2.44396	2.90303	1.82241	2.54236	1.44864	2.15822	1.83045	2.62902	4.16135	46	ENSG00000162641	AKNAD1	protein_coding	AKNA domain containing 1 [Source:HGNC Symbol;Acc:HGNC:28398]
MAD2L1-DT#250938	1.13126	4.72168	5.71641	3.2561	4.37533	6.46116	5.28959	3.69657	5.08877	0.428461	3.48294	1.16469	2.80994	2.68924	3.06198	3.16643	2.49267	2.87999	2.41121	5.50311	2.75387	3.88952	1.03693	3.88783	3.43516	1.49011	4.22426	3.03033	4.77351	4.72315	2.01931	2.82581	2.12553	1.10378	#N/A	#N/A	#N/A	#N/A	#N/A	#N/A	#N/A	#N/A	#N/A	#N/A	#N/A	#N/A	#N/A	#N/A	#N/A	#N/A	#N/A	4.64402	2.93569	3.23768	5.35898	4.28249	8.00965	4.78686	3.607	4.55662	1.36532	5.09009	4.38952	46	ENSG00000250938	MAD2L1-DT	lncRNA	MAD2L1 divergent transcript [Source:HGNC Symbol;Acc:HGNC:55546]
#286353	0.13651	#N/A	0.244455	0.165176	0.172913	0.153462	0.146691	0.159379	#N/A	0.245332	#N/A	0.0717912	0.161887	0.188022	0.171026	0.19378	0.148446	0.18163	0.171924	0.138902	0.146477	0.113044	#N/A	#N/A	#N/A	0.0631499	0.183343	0.164772	0.169638	#N/A	0.152345	#N/A	0.152331	0.103464	1.61553	#N/A	1.30343	1.74479	2.43662	1.854	1.67034	#N/A	2.57716	0.306508	0.249435	0.0809212	2.67315	2.45083	#N/A	2.20511	2.06002	0.196934	0.150613	0.163211	#N/A	0.128935	#N/A	0.131222	#N/A	#N/A	#N/A	0.112927	#N/A	46	ENSG00000286353		lncRNA	novel transcript, antisense to CACNA2D3
ASB14	1.53088	1.71053	5.66404	4.92704	5.97731	5.08593	4.24101	4.00921	4.70946	0.778629	3.87583	2.07874	3.55128	5.13317	4.56224	5.70143	3.7542	6.60508	5.39527	5.95052	5.01494	5.18182	1.15195	2.91895	4.32153	#N/A	4.77117	3.77789	4.42195	2.6344	4.0314	2.48023	3.40138	1.14336	#N/A	#N/A	#N/A	#N/A	#N/A	#N/A	#N/A	#N/A	#N/A	#N/A	#N/A	0.635578	#N/A	#N/A	#N/A	#N/A	#N/A	8.11169	4.05936	4.39392	7.67303	7.42718	4.68405	7.72553	4.52177	4.46662	1.95809	4.42232	3.10401	46	ENSG00000239388	ASB14	protein_coding	ankyrin repeat and SOCS box containing 14 [Source:HGNC Symbol;Acc:HGNC:19766]
#249417	0.162576	#N/A	1.72764	0.296101	0.19987	0.215872	0.211275	0.387837	0.188136	1.12885	0.16622	#N/A	0.260495	1.30487	0.705629	0.445421	0.210412	0.306636	#N/A	#N/A	0.15992	#N/A	0.523342	#N/A	#N/A	#N/A	0.20678	0.233178	0.206018	#N/A	1.09753	#N/A	#N/A	0.143736	2.19509	0.101647	2.8279	2.39139	3.07477	2.52245	2.36024	2.01788	3.12819	3.01187	1.45455	0.159278	3.31195	2.8859	#N/A	3.4471	2.34679	1.66659	0.262842	0.203934	#N/A	0.176109	#N/A	0.158229	#N/A	#N/A	0.22801	0.187219	#N/A	46	ENSG00000249417		lncRNA	novel transcript, antisense to ZBTB38 & ACPL2
STK33	1.0709	1.47109	5.40257	3.10258	4.21973	6.057	7.16807	3.32953	4.57372	#N/A	2.62354	1.70064	3.38536	8.17136	4.83596	9.39102	2.97684	6.07243	5.31773	5.61868	6.42496	7.2596	1.22223	6.22289	5.33277	0.843165	4.05923	5.58782	5.70891	#N/A	4.10467	3.05334	3.38369	1.36078	#N/A	#N/A	#N/A	#N/A	#N/A	#N/A	#N/A	#N/A	0.587911	#N/A	#N/A	#N/A	#N/A	#N/A	#N/A	1.17492	#N/A	8.08518	3.39988	4.37136	7.35124	5.36198	4.93155	5.84527	4.25385	4.59125	0.946979	2.97083	3.77132	46	ENSG00000130413	STK33	protein_coding	serine/threonine kinase 33 [Source:HGNC Symbol;Acc:HGNC:14568]
SYNPR	0.0772718	#N/A	0.133568	0.139193	#N/A	0.145799	#N/A	0.162226	#N/A	0.134521	0.110179	#N/A	0.1346	0.200574	0.156167	0.128228	#N/A	0.132714	#N/A	#N/A	0.114953	0.138129	0.0960033	0.11067	#N/A	#N/A	0.154892	0.159541	0.160199	#N/A	0.200426	#N/A	0.172503	0.0999928	0.609862	0.0839973	0.585941	1.33034	1.02551	0.933235	2.80039	0.191695	2.5322	0.156435	0.202464	0.0911472	1.19222	0.314896	#N/A	0.275451	0.562421	0.191695	#N/A	0.134129	0.141055	0.11982	0.111114	#N/A	0.13738	#N/A	0.0962426	0.141348	#N/A	46	ENSG00000163630	SYNPR	protein_coding	synaptoporin [Source:HGNC Symbol;Acc:HGNC:16507]
CLVS2	0.0606537	#N/A	0.105614	0.107323	0.1317	0.134583	0.131042	0.113693	#N/A	0.0950752	#N/A	0.0646094	#N/A	0.127435	0.154159	0.0785887	0.110296	0.114155	0.13655	0.126702	0.129948	0.112539	0.102166	0.0968667	#N/A	0.070906	0.118372	0.0794322	0.135191	#N/A	0.0792872	0.0912541	0.11559	0.0821958	0.141101	#N/A	0.162662	0.148475	0.168671	0.153195	0.514119	0.14668	0.604783	0.122179	0.116985	0.0585754	0.220769	0.119972	#N/A	0.161034	0.157611	#N/A	#N/A	0.133039	#N/A	#N/A	#N/A	#N/A	#N/A	#N/A	#N/A	0.0846565	0.0874755	46	ENSG00000146352	CLVS2	protein_coding	clavesin 2 [Source:HGNC Symbol;Acc:HGNC:23046]
DCHS2#197410	0.227715	0.12832	3.63812	0.545142	0.334395	0.29537	0.241194	0.526063	0.180547	3.48842	0.211947	0.119372	#N/A	#N/A	#N/A	#N/A	#N/A	#N/A	#N/A	#N/A	#N/A	#N/A	#N/A	#N/A	#N/A	0.0993825	0.32708	0.237661	0.238095	#N/A	2.57229	0.281816	0.707461	0.302902	0.327925	0.214219	6.38019	7.51517	7.19626	0.497621	8.12913	5.36865	7.09038	0.314512	0.409294	0.272667	6.3559	6.41099	#N/A	5.37518	7.4449	#N/A	1.50399	0.375995	0.38461	0.430086	0.16458	0.289115	0.276456	0.165688	#N/A	0.263901	0.139849	46	ENSG00000197410	DCHS2	protein_coding	dachsous cadherin-related 2 [Source:HGNC Symbol;Acc:HGNC:23111]
#287692	0.0936941	#N/A	0.0969294	0.162752	0.149769	0.129883	0.123302	0.119541	0.0885704	0.0773357	#N/A	#N/A	0.160288	0.17981	0.146603	0.169994	0.148426	0.157572	0.148088	#N/A	0.12256	0.0878455	0.114735	0.0989631	#N/A	#N/A	0.159073	0.142796	0.146159	#N/A	0.181645	#N/A	0.153337	0.0893241	0.75108	#N/A	0.664692	#N/A	0.350833	0.941445	1.16991	#N/A	2.93417	0.158509	0.120805	#N/A	1.16708	0.644885	#N/A	0.356664	0.658454	0.1775	0.16764	0.140324	0.128333	0.106859	#N/A	0.106366	#N/A	#N/A	0.100474	0.108605	#N/A	46	ENSG00000287692		lncRNA	novel transcript
DSCR9	0.112373	#N/A	0.132064	0.142116	0.129174	0.151267	#N/A	0.140864	0.129678	0.103704	#N/A	0.0732007	0.136536	0.338962	0.0989184	0.124619	0.115734	#N/A	#N/A	0.121544	0.126283	0.130263	0.0724649	#N/A	#N/A	#N/A	0.114456	0.148865	0.152509	#N/A	#N/A	#N/A	0.131208	0.0926603	1.59634	#N/A	1.30838	2.03365	2.30437	2.16014	2.69123	0.162796	2.86978	0.550563	0.242848	0.0928854	2.12274	1.36107	#N/A	2.00371	2.19265	0.235577	0.110501	0.126698	0.0845072	0.131364	#N/A	0.0996435	0.147014	#N/A	0.105206	#N/A	#N/A	46	ENSG00000230366	DSCR9	lncRNA	Down syndrome critical region 9 [Source:HGNC Symbol;Acc:HGNC:16301]
AVIL	1.08798	3.18025	1.91132	1.47203	1.62726	2.95247	2.98877	1.79006	2.16117	0.584931	1.99594	1.21069	2.14409	1.58436	1.04673	1.65906	1.66705	1.51158	1.503	4.84977	1.3768	2.13073	0.854047	1.69954	2.22859	1.1388	1.6913	2.09135	3.02689	#N/A	1.48729	1.72627	1.25549	1.61659	#N/A	#N/A	#N/A	#N/A	#N/A	#N/A	#N/A	#N/A	#N/A	#N/A	#N/A	#N/A	#N/A	#N/A	#N/A	#N/A	0.67764	2.24328	1.92459	2.4461	3.49342	2.91397	3.10222	3.4848	2.51409	2.48104	1.13894	3.00481	3.92982	46	ENSG00000135407	AVIL	protein_coding	advillin [Source:HGNC Symbol;Acc:HGNC:14188]
SH3D21	0.386478	0.204449	1.09284	1.05461	0.815421	0.837497	0.840555	1.33221	0.421318	1.91018	0.442561	#N/A	#N/A	1.42436	1.57204	1.74587	#N/A	0.909858	#N/A	#N/A	0.595711	#N/A	0.779859	0.338144	#N/A	0.183383	0.88709	#N/A	0.645241	#N/A	2.36602	0.388195	1.39669	0.399885	2.82279	0.445116	2.67788	3.11226	3.33723	2.68517	2.64985	2.33492	3.05294	3.11963	2.9491	1.49279	2.72575	2.69157	#N/A	3.13679	2.94713	#N/A	#N/A	0.724864	#N/A	0.515457	#N/A	#N/A	0.67392	#N/A	#N/A	0.49004	0.296199	46	ENSG00000214193	SH3D21	protein_coding	SH3 domain containing 21 [Source:HGNC Symbol;Acc:HGNC:26236]
LRRC28	1.00629	2.39376	0.63571	#N/A	1.18454	1.10677	0.88171	0.651032	1.15152	0.562509	1.51609	#N/A	0.747681	0.630054	0.876944	0.826451	1.1581	0.949919	0.855225	2.73292	1.10639	0.739738	#N/A	1.8832	#N/A	#N/A	#N/A	0.915714	1.28485	#N/A	0.529827	0.845197	0.759715	0.825998	#N/A	#N/A	0.482314	0.518789	0.485364	#N/A	#N/A	#N/A	0.51031	#N/A	0.575388	0.804378	0.47858	0.537235	#N/A	0.53614	#N/A	#N/A	0.723926	1.04911	1.0708	0.930675	2.80219	1.52099	1.01171	2.57692	#N/A	1.96186	1.42899	46	ENSG00000168904	LRRC28	protein_coding	leucine rich repeat containing 28 [Source:HGNC Symbol;Acc:HGNC:28355]
DDIT4L	0.0983289	0.127749	0.289549	0.261454	0.263482	0.242211	0.232195	0.263234	0.197909	#N/A	0.211209	0.113808	0.382884	0.302663	0.310229	0.273341	0.212844	0.258362	0.180494	0.187571	0.217297	0.221044	0.761132	0.188704	0.215408	#N/A	0.236507	0.218807	0.222019	#N/A	0.283903	0.163361	0.246792	0.179083	#N/A	#N/A	1.0727	#N/A	#N/A	0.988793	1.01124	#N/A	#N/A	#N/A	#N/A	#N/A	#N/A	#N/A	#N/A	#N/A	1.34251	0.888324	0.603933	0.221206	0.30532	0.2253	0.156506	0.198782	0.237002	#N/A	0.290509	0.2223	0.178188	46	ENSG00000145358	DDIT4L	protein_coding	DNA damage inducible transcript 4 like [Source:HGNC Symbol;Acc:HGNC:30555]
ZCCHC17	1.04913	#N/A	1.22797	0.915909	0.990998	1.99474	1.68759	0.843682	2.54615	0.701283	1.45538	#N/A	1.16913	0.914964	0.870733	0.994069	0.821652	0.840589	0.767684	1.7896	1.32766	1.55215	0.78092	2.18644	1.22734	#N/A	0.612766	1.26309	#N/A	#N/A	0.866556	#N/A	0.679929	0.906162	#N/A	#N/A	0.635352	0.560178	#N/A	0.465886	#N/A	0.543259	#N/A	0.513739	0.48156	0.61255	0.479162	0.520497	#N/A	#N/A	#N/A	1.0012	0.786155	1.1778	1.50104	1.33633	1.80548	2.72828	0.989423	3.77615	#N/A	#N/A	#N/A	46	ENSG00000121766	ZCCHC17	protein_coding	zinc finger CCHC-type containing 17 [Source:HGNC Symbol;Acc:HGNC:30246]
ADCY8	0.105061	#N/A	0.957227	0.217199	0.153704	0.181234	#N/A	0.171531	#N/A	0.659509	#N/A	#N/A	0.202923	1.52619	#N/A	0.178688	#N/A	0.209563	#N/A	#N/A	#N/A	#N/A	#N/A	0.148737	0.142612	0.0929166	0.212845	0.198597	0.143629	#N/A	0.403858	#N/A	0.208006	0.107355	3.3546	0.0827688	4.01893	4.00415	4.265	3.30374	5.03678	0.585218	5.80086	0.246588	0.42269	0.0991602	4.8616	4.53623	#N/A	5.25273	3.42776	0.632037	0.178669	0.192762	0.179051	0.157457	0.133689	#N/A	0.172522	#N/A	0.0941296	0.181891	0.137567	46	ENSG00000155897	ADCY8	protein_coding	adenylate cyclase 8 [Source:HGNC Symbol;Acc:HGNC:239]
DHDH	0.110121	#N/A	0.312181	0.13762	0.174395	0.187815	#N/A	0.207298	0.113136	0.314976	#N/A	#N/A	0.166093	0.323631	0.209638	0.197336	#N/A	0.173837	#N/A	0.164625	0.175469	#N/A	0.142982	#N/A	0.159531	#N/A	0.16295	0.166389	0.168515	#N/A	0.175199	0.145362	0.14584	0.114164	0.427553	#N/A	0.957208	0.399259	0.97054	0.538162	4.31819	0.200371	4.16387	0.25167	0.245492	0.118605	3.02333	0.782996	#N/A	1.44211	0.501577	0.216843	0.196407	#N/A	0.18607	0.164247	#N/A	0.119983	#N/A	#N/A	0.116522	0.129026	#N/A	46	ENSG00000104808	DHDH	protein_coding	dihydrodiol dehydrogenase [Source:HGNC Symbol;Acc:HGNC:17887]
#231509	0.0734108	#N/A	0.139322	0.140083	0.128569	0.125905	0.122623	0.116322	0.126237	0.0588966	#N/A	0.060128	0.128121	0.121129	#N/A	0.125138	#N/A	0.0786859	0.106122	#N/A	0.11868	0.124815	0.0869251	0.097768	#N/A	#N/A	0.09201	0.10351	0.10663	#N/A	0.0653123	#N/A	0.081089	0.07628	0.176722	#N/A	0.198389	0.27902	0.998997	0.239213	2.79777	#N/A	2.22518	0.128495	0.0547947	#N/A	1.55237	1.03524	#N/A	0.771736	0.375757	0.093233	0.0626336	0.123503	0.125787	0.129911	#N/A	0.125178	0.12103	#N/A	0.068895	#N/A	#N/A	46	ENSG00000231509		lncRNA	novel transcript
KLRC3	0.077363	#N/A	0.206179	0.159903	0.142729	0.136822	#N/A	0.16282	#N/A	0.115936	#N/A	#N/A	0.158217	0.209749	0.163531	0.170725	#N/A	0.153769	0.110561	0.0927135	0.121208	#N/A	0.0976246	#N/A	0.124292	#N/A	0.12461	0.13301	0.13339	#N/A	0.190739	#N/A	0.149089	0.0829612	0.210774	0.0619208	0.232149	0.218673	0.214802	0.221981	0.275597	0.178843	0.251337	0.146565	0.199896	0.104994	0.216319	0.236042	#N/A	0.241321	0.210938	0.210347	0.168277	0.13508	0.134567	#N/A	#N/A	0.108731	0.128595	#N/A	0.0978722	#N/A	#N/A	46	ENSG00000205810	KLRC3	protein_coding	killer cell lectin like receptor C3 [Source:HGNC Symbol;Acc:HGNC:6376]
JUN	0.879778	0.792426	2.99485	1.8216	3.43225	3.52667	1.87219	1.70332	2.83302	0.722139	3.03291	2.0013	1.95526	1.8881	1.01738	1.47186	1.85739	1.84551	2.74424	2.14767	2.24609	1.76007	0.976797	2.29534	1.85284	1.01575	3.28602	3.43339	5.48235	1.33945	1.38004	1.4307	1.56644	#N/A	#N/A	#N/A	1.26679	#N/A	#N/A	#N/A	#N/A	#N/A	#N/A	#N/A	#N/A	#N/A	#N/A	#N/A	#N/A	#N/A	#N/A	4.24655	2.36513	4.39039	2.57349	2.66242	0.996423	3.23364	2.60752	1.02775	1.19621	5.16642	3.80927	46	ENSG00000177606	JUN	protein_coding	Jun proto-oncogene, AP-1 transcription factor subunit [Source:HGNC Symbol;Acc:HGNC:6204]
TBC1D4	0.796484	3.53	7.591	5.04455	6.73974	7.00708	6.06023	3.94378	5.38327	0.371132	4.41129	1.82743	4.26548	1.22561	1.8711	1.53209	2.02941	1.31115	1.51315	3.77129	1.52186	2.49259	0.581032	1.94648	2.01884	1.11524	1.51514	1.92646	2.51365	3.04577	1.03519	2.04105	1.13043	0.80879	#N/A	#N/A	#N/A	#N/A	#N/A	#N/A	#N/A	#N/A	#N/A	#N/A	#N/A	#N/A	#N/A	#N/A	#N/A	#N/A	#N/A	3.60642	2.78142	3.61487	5.13154	3.37638	5.46321	5.30057	3.60551	3.03878	1.44305	4.3156	6.44724	46	ENSG00000136111	TBC1D4	protein_coding	TBC1 domain family member 4 [Source:HGNC Symbol;Acc:HGNC:19165]
GORAB-AS1	0.0807013	0.084605	0.161039	0.102872	0.0569583	0.155018	#N/A	0.171599	#N/A	0.230807	#N/A	0.0721837	#N/A	0.286335	0.115977	0.144756	0.0966797	0.165724	#N/A	#N/A	#N/A	0.132279	0.117619	#N/A	0.127172	#N/A	0.147151	0.135445	0.0765515	#N/A	0.129868	#N/A	0.115599	#N/A	0.436391	#N/A	1.57717	0.422596	0.199489	0.834221	3.59456	0.318424	4.62323	0.174282	0.168128	0.0930705	3.18389	0.13485	#N/A	0.209377	0.52781	1.33617	0.15145	#N/A	0.151284	#N/A	#N/A	0.0868327	0.148682	0.0996068	0.106749	0.138057	0.108785	46	ENSG00000231407	GORAB-AS1	lncRNA	GORAB antisense RNA 1 [Source:HGNC Symbol;Acc:HGNC:54051]
IDI2-AS1	0.988325	0.9104	5.53236	3.28436	6.78458	6.31001	3.3078	3.67126	4.6028	#N/A	3.40381	1.40985	4.38899	7.62454	6.35577	6.55886	4.23321	5.05138	4.377	4.0771	4.93456	6.00692	1.75891	4.12338	5.61642	#N/A	4.45676	4.79201	4.73244	0.759786	4.50057	3.07533	2.60527	1.4496	#N/A	#N/A	#N/A	#N/A	#N/A	#N/A	#N/A	#N/A	#N/A	#N/A	0.637356	#N/A	#N/A	#N/A	#N/A	0.855562	#N/A	6.53488	5.45831	6.30977	4.7085	5.76528	2.58077	5.12551	4.4531	2.0415	1.77555	4.21139	3.8916	46	ENSG00000232656	IDI2-AS1	lncRNA	IDI2 antisense RNA 1 [Source:HGNC Symbol;Acc:HGNC:30885]
CHAF1B	0.11664	#N/A	1.2263	0.222385	0.227385	0.154507	0.147229	0.575211	0.148684	#N/A	0.133651	0.0785605	0.333975	1.52879	0.353664	0.222719	0.174626	0.210524	0.188447	0.139888	0.130718	0.131788	0.353917	0.128795	0.167868	0.186374	0.335972	0.175871	0.214734	#N/A	0.968495	0.133848	0.188624	0.247436	0.817441	#N/A	#N/A	#N/A	#N/A	#N/A	#N/A	1.30087	#N/A	#N/A	#N/A	#N/A	#N/A	#N/A	#N/A	#N/A	0.771669	0.234876	0.424929	0.201105	0.18741	0.125115	0.129276	0.170761	0.180873	0.125209	0.195089	0.158107	0.103351	46	ENSG00000159259	CHAF1B	protein_coding	chromatin assembly factor 1 subunit B [Source:HGNC Symbol;Acc:HGNC:1911]
#225457	0.0959517	#N/A	0.206995	0.148228	0.154147	#N/A	#N/A	0.122268	0.108319	0.113188	#N/A	#N/A	0.165374	0.150351	0.157156	0.133719	0.154101	0.188961	#N/A	0.11205	#N/A	0.111342	0.108353	#N/A	0.160061	#N/A	0.145371	0.150944	0.152473	#N/A	0.148836	#N/A	0.185866	#N/A	1.16204	0.0865685	1.2561	1.583	1.22581	1.46641	2.01538	0.237026	1.44149	0.222405	0.239952	0.0714498	1.53773	0.937211	#N/A	0.736568	1.60156	0.192371	0.123241	0.169124	0.125496	0.110781	#N/A	0.12748	0.149026	#N/A	0.082568	#N/A	#N/A	46	ENSG00000225457		lncRNA	novel transcript
ZSCAN16-AS1	0.528636	#N/A	4.34984	2.13706	2.65321	1.05884	0.88316	3.018	0.521323	1.4113	0.487198	0.338278	1.34397	1.17342	1.02093	#N/A	1.09408	1.34005	#N/A	0.470304	#N/A	0.801588	1.17486	0.578955	#N/A	#N/A	#N/A	#N/A	#N/A	#N/A	#N/A	#N/A	#N/A	#N/A	1.67831	0.549991	2.48466	1.59681	2.17135	1.65246	1.58469	1.64149	1.65015	1.77359	1.78012	1.22028	1.4048	1.53411	#N/A	1.42697	1.6799	1.47875	1.39832	1.02609	1.39288	0.610759	0.453446	0.659119	0.925627	0.464203	0.878822	#N/A	#N/A	46	ENSG00000269293	ZSCAN16-AS1	lncRNA	ZSCAN16 antisense RNA 1 [Source:HGNC Symbol;Acc:HGNC:48982]
ACSL1	#N/A	4.53694	8.7234	4.90083	5.65818	6.23761	4.77334	5.00297	5.44027	0.659665	5.81481	2.35813	3.98249	6.73348	5.13496	4.68011	3.89347	4.36844	4.58459	7.10446	4.19012	4.29617	1.14957	6.38421	4.00209	1.06869	5.07289	3.26949	3.6452	5.15219	4.07731	3.09318	2.54448	1.74149	#N/A	#N/A	#N/A	#N/A	#N/A	#N/A	#N/A	#N/A	#N/A	#N/A	#N/A	#N/A	#N/A	#N/A	#N/A	0.670539	#N/A	7.0637	3.33239	4.58127	8.8742	8.67633	6.43538	8.81213	3.42136	6.31589	2.07967	5.04662	8.01678	46	ENSG00000151726	ACSL1	protein_coding	acyl-CoA synthetase long chain family member 1 [Source:HGNC Symbol;Acc:HGNC:3569]
LPIN1	#N/A	3.06081	4.67031	3.20648	3.81811	4.59988	2.68455	2.8731	2.64647	#N/A	2.7449	0.819063	2.57235	2.60777	1.38423	2.46614	2.47066	2.76137	2.96304	4.53447	2.46077	3.98363	0.621478	3.14017	2.92898	0.803165	3.22475	3.28455	2.80555	1.45608	2.28725	1.97557	2.00599	0.796926	#N/A	#N/A	#N/A	#N/A	#N/A	#N/A	#N/A	0.507989	#N/A	#N/A	#N/A	#N/A	#N/A	#N/A	#N/A	#N/A	0.507866	6.69205	2.93019	3.22706	5.94237	3.78304	4.93773	8.74062	5.27364	3.60011	1.36268	2.87	2.26627	46	ENSG00000134324	LPIN1	protein_coding	lipin 1 [Source:HGNC Symbol;Acc:HGNC:13345]
ATP6V1F	#N/A	0.0862983	0.0784985	0.0527855	0.106185	0.0848189	0.108046	0.0897796	#N/A	0.0272109	0.0862359	#N/A	#N/A	0.120357	0.101029	0.129988	0.0919399	0.0434881	0.0417886	0.0607546	0.0861065	0.0870323	0.0431168	0.0873527	#N/A	0.0588767	0.11031	0.096592	0.110121	#N/A	0.138907	#N/A	0.116247	#N/A	0.0327246	#N/A	0.0590259	#N/A	0.0696083	0.0435222	#N/A	0.104908	0.107929	0.083281	0.10847	0.0209665	0.104208	0.0507404	#N/A	0.124208	#N/A	0.126363	0.118265	0.0888979	0.060863	#N/A	#N/A	#N/A	0.0805009	0.0784576	#N/A	0.1116	0.0865668	46	ENSG00000128524	ATP6V1F	protein_coding	ATPase H+ transporting V1 subunit F [Source:HGNC Symbol;Acc:HGNC:16832]
FNTB	#N/A	2.6505	1.98382	1.37838	2.25858	2.31294	1.524	1.5217	2.49504	#N/A	2.58388	#N/A	1.58301	1.06167	1.44869	1.48718	1.15662	1.35558	2.20209	1.28088	1.69731	1.47227	1.02395	2.68977	1.45116	0.891511	1.47474	1.79563	1.9023	1.80263	#N/A	0.894934	0.637223	#N/A	0.547918	#N/A	#N/A	0.507616	#N/A	0.57182	0.554393	#N/A	#N/A	#N/A	#N/A	#N/A	#N/A	#N/A	#N/A	#N/A	0.776728	1.31162	1.15388	1.55651	2.65471	1.42496	3.33684	3.23364	1.72379	2.3421	0.821653	1.49133	2.01472	46	ENSG00000257365	FNTB	protein_coding	farnesyltransferase, CAAX box, beta [Source:HGNC Symbol;Acc:HGNC:3785]
TSNAX	#N/A	2.32206	#N/A	0.993532	#N/A	#N/A	#N/A	0.673167	1.81733	0.581212	1.55438	1.54795	0.708019	1.23837	1.18619	1.38742	1.68559	1.47795	1.60608	2.94075	1.66995	1.62499	1.05975	1.16596	1.41079	#N/A	0.99051	1.86726	1.39379	#N/A	1.02854	#N/A	0.739712	1.47424	#N/A	#N/A	0.658489	#N/A	0.580193	#N/A	#N/A	#N/A	0.595295	0.509778	0.685163	#N/A	0.600625	0.537242	#N/A	0.72659	#N/A	1.08574	1.16293	1.87911	1.61475	1.97463	2.896	2.82798	1.44257	2.00067	0.925946	1.7294	1.78299	46	ENSG00000116918	TSNAX	protein_coding	translin associated factor X [Source:HGNC Symbol;Acc:HGNC:12380]
AK3	#N/A	2.71306	2.75712	1.35391	1.82784	2.74699	2.65171	1.36736	4.38654	#N/A	4.7239	2.25628	1.68254	2.85559	1.87288	1.99113	1.9875	2.3206	4.08365	2.48885	2.10593	3.2942	1.06516	2.51162	2.32977	1.32527	2.49762	2.62011	2.57331	1.66708	1.47378	1.27734	1.46842	1.42555	#N/A	#N/A	0.644645	#N/A	0.783791	#N/A	#N/A	#N/A	#N/A	#N/A	#N/A	#N/A	#N/A	#N/A	#N/A	#N/A	#N/A	1.64266	1.44719	1.11841	3.64137	3.12211	1.73796	3.21105	1.13703	1.79037	1.20746	2.89622	3.91458	46	ENSG00000147853	AK3	protein_coding	adenylate kinase 3 [Source:HGNC Symbol;Acc:HGNC:17376]
SYN2	#N/A	0.236686	#N/A	#N/A	#N/A	#N/A	#N/A	#N/A	#N/A	#N/A	#N/A	#N/A	#N/A	1.8286	3.03603	1.3795	#N/A	1.39968	0.582276	0.348942	0.459199	0.681748	1.61113	0.438415	#N/A	0.234511	0.704606	0.638765	0.670134	0.220771	1.36285	#N/A	1.24262	0.435263	4.51733	0.508253	4.6362	6.5131	4.19446	5.06128	5.50926	4.59719	5.49937	4.46757	5.20508	0.727605	4.78019	5.76537	#N/A	4.5622	4.93349	2.13262	1.66976	0.805585	0.3907	0.818902	0.29078	0.606907	#N/A	0.301221	0.847046	0.437937	0.430021	46	ENSG00000157152	SYN2	protein_coding	synapsin II [Source:HGNC Symbol;Acc:HGNC:11495]
AGMAT	#N/A	0.138987	0.757715	0.241742	0.221379	0.226539	0.218256	0.326378	0.169549	#N/A	0.130598	0.086735	0.386435	0.289341	0.336442	0.245725	0.200713	0.208094	0.152803	0.178158	0.183556	0.188495	0.585506	0.169752	0.195493	#N/A	0.196454	0.223963	0.225036	0.105016	1.95569	0.137562	0.304568	#N/A	#N/A	#N/A	0.894153	0.835977	#N/A	#N/A	#N/A	0.875424	#N/A	#N/A	#N/A	#N/A	#N/A	#N/A	#N/A	#N/A	1.01078	0.415588	0.247736	0.193079	0.223885	0.16647	0.14276	0.189097	0.204475	0.149721	0.178969	0.356439	0.186755	46	ENSG00000116771	AGMAT	protein_coding	agmatinase [Source:HGNC Symbol;Acc:HGNC:18407]
ERRFI1-DT	#N/A	0.0699183	2.59075	0.709884	0.46544	0.217355	0.294142	1.3585	0.147614	1.38807	#N/A	0.124123	#N/A	1.72611	0.630266	0.561885	0.441867	0.66228	0.248942	0.22582	0.238029	0.215411	0.939033	#N/A	#N/A	0.091179	0.448621	0.381158	0.297282	#N/A	1.94343	0.163478	0.70095	0.257968	1.61595	0.270985	1.79273	2.23234	2.52547	1.99665	1.60709	1.19816	2.47759	1.97266	2.10583	0.509062	1.98092	2.58341	#N/A	3.14182	1.41246	#N/A	#N/A	#N/A	#N/A	#N/A	#N/A	#N/A	#N/A	#N/A	#N/A	0.154671	0.0712688	46	ENSG00000238290	ERRFI1-DT	lncRNA	ERRFI1 divergent transcript [Source:HGNC Symbol;Acc:HGNC:55646]
LAMTOR3	#N/A	0.355075	2.47725	1.86296	1.8218	1.11503	1.73346	1.65237	0.745581	1.88986	0.650605	0.514204	1.49407	#N/A	#N/A	1.35615	#N/A	1.42196	#N/A	#N/A	#N/A	#N/A	1.14825	0.864755	0.996298	#N/A	#N/A	#N/A	#N/A	#N/A	#N/A	0.800594	1.25667	#N/A	1.6103	0.72085	2.19084	1.3129	2.42094	2.04508	1.54207	1.32682	1.61907	1.34935	1.38024	1.40107	1.58729	1.46352	#N/A	1.78718	1.45904	1.6411	1.39453	1.31529	1.31271	1.37462	0.520725	1.76078	1.14936	0.532945	1.5289	1.04016	#N/A	46	ENSG00000109270	LAMTOR3	protein_coding	late endosomal/lysosomal adaptor, MAPK and MTOR activator 3 [Source:HGNC Symbol;Acc:HGNC:15606]
PPM1E	#N/A	0.197286	2.04461	1.66345	1.0036	0.383507	0.679509	1.41704	0.664785	1.49657	0.304888	0.218936	0.744112	1.91879	0.834598	2.55655	#N/A	1.04846	#N/A	0.387722	0.350108	0.547729	1.38622	#N/A	#N/A	#N/A	1.47394	0.578819	0.685375	#N/A	1.6545	0.301876	1.02743	#N/A	3.08015	0.517364	2.22836	2.91328	3.41635	3.37	3.08998	3.3197	2.72366	3.04309	3.25718	0.725829	3.12927	2.96061	#N/A	2.97334	3.02372	#N/A	#N/A	0.649765	#N/A	0.556369	#N/A	#N/A	#N/A	#N/A	#N/A	0.634939	0.319449	46	ENSG00000175175	PPM1E	protein_coding	protein phosphatase, Mg2+/Mn2+ dependent 1E [Source:HGNC Symbol;Acc:HGNC:19322]
LINC01287	#N/A	0.0802134	0.123273	0.116926	0.129959	0.10195	0.120519	0.1136	#N/A	0.0841809	#N/A	#N/A	0.139703	0.107924	0.150103	0.0792421	#N/A	0.137603	#N/A	#N/A	0.120294	0.0872384	0.0938841	#N/A	#N/A	#N/A	0.118999	0.107839	0.108812	#N/A	0.0935429	#N/A	0.134816	0.0780399	0.195468	#N/A	0.23363	0.856895	0.657202	0.112656	3.47341	0.134902	3.02497	0.134574	0.0943104	0.0912745	1.92843	0.500026	#N/A	0.260969	0.282205	0.112626	0.11893	#N/A	0.0990809	0.0878582	#N/A	0.107863	0.121749	#N/A	0.0867762	0.0900991	0.0826465	46	ENSG00000234722	LINC01287	lncRNA	long intergenic non-protein coding RNA 1287 [Source:HGNC Symbol;Acc:HGNC:50351]
MORC4	#N/A	0.551233	1.05665	0.799949	1.87951	1.69818	1.43867	0.909249	1.81269	1.62507	1.6031	0.752229	0.824564	#N/A	#N/A	#N/A	0.674594	#N/A	#N/A	#N/A	#N/A	#N/A	#N/A	#N/A	#N/A	1.65644	1.33495	1.99601	1.2836	#N/A	#N/A	#N/A	#N/A	0.940106	2.22175	0.803401	2.17641	2.14281	1.97362	2.41801	2.41139	2.27097	1.67341	1.68657	2.03079	1.85182	1.80193	2.10426	#N/A	1.47678	2.07296	0.765926	1.07116	0.861357	0.641073	1.67516	1.33408	1.4124	0.988947	0.904182	1.08862	2.20995	0.945064	46	ENSG00000133131	MORC4	protein_coding	MORC family CW-type zinc finger 4 [Source:HGNC Symbol;Acc:HGNC:23485]
NCAPG	#N/A	0.132748	1.03379	0.181072	0.144977	0.136327	0.141058	0.14828	0.157457	0.534997	0.167121	#N/A	0.239985	1.83053	0.183967	0.195456	0.17478	0.141526	#N/A	0.144646	0.170757	#N/A	0.170876	0.159881	0.157229	0.0749155	0.148998	#N/A	#N/A	#N/A	0.780067	#N/A	0.189473	0.101546	2.78111	#N/A	2.73187	2.46574	1.59822	1.84687	2.27614	0.804012	2.04184	1.09661	0.411927	#N/A	2.0855	2.10771	#N/A	1.73498	2.54588	1.18735	0.195756	0.146585	#N/A	0.153058	0.156246	#N/A	#N/A	0.161977	#N/A	#N/A	#N/A	46	ENSG00000109805	NCAPG	protein_coding	non-SMC condensin I complex subunit G [Source:HGNC Symbol;Acc:HGNC:24304]
MRPS22	#N/A	0.155318	3.20493	1.57853	0.63062	0.479954	0.460099	0.917509	0.35509	1.77388	0.26696	0.241068	0.878079	1.82798	1.01578	1.44972	#N/A	0.908277	0.490002	0.321784	0.282933	0.629628	#N/A	0.330259	0.673993	#N/A	1.06518	0.549712	#N/A	#N/A	#N/A	#N/A	#N/A	#N/A	1.09256	0.335597	2.24438	0.9822	1.86218	1.59163	0.936278	#N/A	1.2374	0.906178	#N/A	#N/A	1.06436	0.960487	#N/A	1.4238	1.03275	1.67292	#N/A	0.596893	0.631475	0.580816	0.413693	0.588528	0.732076	0.226453	#N/A	0.534954	#N/A	46	ENSG00000175110	MRPS22	protein_coding	mitochondrial ribosomal protein S22 [Source:HGNC Symbol;Acc:HGNC:14508]
TSPAN3	#N/A	#N/A	6.23032	4.12761	5.282	7.32993	3.66447	3.3106	4.89456	#N/A	4.54899	1.46768	2.59722	2.16628	1.77759	1.99323	1.61292	1.8415	1.9854	3.75755	1.54879	3.31095	0.970099	2.73183	1.77476	#N/A	1.02148	#N/A	#N/A	3.03266	2.30113	3.16929	1.47183	#N/A	0.728386	#N/A	0.774901	0.56105	#N/A	0.744725	0.633811	1.03218	#N/A	#N/A	#N/A	#N/A	#N/A	#N/A	#N/A	#N/A	0.691415	3.81506	2.02633	1.62062	5.65324	5.04405	3.13697	3.83918	3.28025	1.87375	0.819149	1.98132	1.16561	46	ENSG00000140391	TSPAN3	protein_coding	tetraspanin 3 [Source:HGNC Symbol;Acc:HGNC:17752]
CCDC91	#N/A	#N/A	0.832474	0.626461	1.25019	1.48099	1.34107	1.2633	1.66292	0.744428	2.07018	1.13675	0.714602	#N/A	0.678736	#N/A	#N/A	0.552783	0.992257	1.70298	0.995836	0.926064	0.46351	1.3725	0.73378	#N/A	#N/A	#N/A	#N/A	#N/A	#N/A	0.904159	0.736346	0.67422	0.576327	1.54119	0.828293	0.656587	0.990274	0.685616	0.546721	0.459073	0.86513	0.895029	0.90531	0.543374	0.648925	0.727993	#N/A	1.04494	0.474874	#N/A	#N/A	0.716835	0.667798	#N/A	1.88786	0.685732	0.590226	1.56698	0.680033	#N/A	#N/A	46	ENSG00000123106	CCDC91	protein_coding	coiled-coil domain containing 91 [Source:HGNC Symbol;Acc:HGNC:24855]
TRIM36	#N/A	#N/A	3.23145	0.277041	0.248373	0.228851	0.219218	0.26714	0.189782	0.883385	0.193107	#N/A	0.532981	1.15113	0.406463	0.474634	0.259399	0.24531	0.205343	0.170361	0.19759	0.207175	0.247914	0.194146	#N/A	#N/A	#N/A	#N/A	#N/A	#N/A	1.6745	#N/A	0.312079	0.150482	5.91304	0.0939364	5.18117	5.80893	6.6148	5.79104	7.42022	0.491075	5.85079	0.970262	0.638519	0.216281	7.53397	7.50553	#N/A	4.95537	0.42603	3.26441	#N/A	0.222772	0.197473	0.191187	#N/A	#N/A	#N/A	#N/A	#N/A	0.211612	0.202739	46	ENSG00000152503	TRIM36	protein_coding	tripartite motif containing 36 [Source:HGNC Symbol;Acc:HGNC:16280]
NKRF	#N/A	#N/A	1.46949	0.868771	0.690464	0.377812	#N/A	1.29289	0.277847	1.68477	0.194975	0.13676	0.879471	#N/A	#N/A	0.760128	0.6031	0.609696	#N/A	0.257916	0.267495	#N/A	0.775453	0.131287	0.330388	#N/A	0.621499	0.434171	#N/A	#N/A	#N/A	#N/A	0.69382	#N/A	0.987965	#N/A	2.03974	1.16272	1.53511	0.88372	0.861649	0.957789	0.963437	1.34804	0.963409	0.446711	1.09323	1.02092	#N/A	1.21861	0.878818	1.07556	0.796947	0.366327	0.343583	0.25867	0.144619	0.499503	#N/A	0.131788	0.392101	#N/A	0.220209	46	ENSG00000186416	NKRF	protein_coding	NFKB repressing factor [Source:HGNC Symbol;Acc:HGNC:19374]
NEDD4L	#N/A	#N/A	1.04821	#N/A	1.35807	1.68689	1.73261	1.07906	1.68434	0.531861	1.11172	1.1814	1.14722	3.58798	3.72506	3.63452	1.94228	5.14258	3.11175	4.09561	3.88259	3.77787	1.04043	3.65242	3.00608	0.868067	0.743288	0.651234	1.55692	1.88655	#N/A	#N/A	#N/A	#N/A	0.81208	#N/A	#N/A	0.600702	#N/A	0.519376	0.564818	0.785213	#N/A	0.42371	#N/A	#N/A	#N/A	#N/A	#N/A	#N/A	0.580119	5.34373	3.63928	2.89572	8.50185	4.24431	6.33862	5.38201	2.34539	6.1192	1.20016	2.77203	3.53527	46	ENSG00000049759	NEDD4L	protein_coding	NEDD4 like E3 ubiquitin protein ligase [Source:HGNC Symbol;Acc:HGNC:7728]
IGSF10	#N/A	#N/A	0.215811	0.226509	0.182145	0.204876	0.196804	0.191065	0.165817	0.393365	0.158137	#N/A	0.167648	1.16842	0.371103	#N/A	#N/A	0.145656	#N/A	#N/A	#N/A	0.167985	0.147564	#N/A	0.168554	#N/A	#N/A	0.203702	0.177978	#N/A	0.248036	0.145206	0.189783	0.108766	2.16974	0.0972422	2.44013	2.92153	2.436	2.64904	2.89961	0.873603	4.09027	0.7667	0.27811	0.137214	2.90133	2.83591	#N/A	2.97533	2.77932	0.301221	0.232007	0.174651	0.178954	#N/A	#N/A	0.184803	0.178664	#N/A	0.131509	0.170427	#N/A	46	ENSG00000152580	IGSF10	protein_coding	immunoglobulin superfamily member 10 [Source:HGNC Symbol;Acc:HGNC:26384]
LACTB	#N/A	#N/A	1.57489	0.894819	1.65876	1.29648	1.2918	1.35828	1.1471	0.996953	0.684524	#N/A	1.09896	0.760049	0.578469	1.06358	1.06656	1.48162	1.00582	0.761346	0.873698	1.13154	1.01684	0.561503	0.881914	#N/A	#N/A	#N/A	#N/A	#N/A	1.23012	0.836953	0.619345	0.735447	0.800109	#N/A	1.42704	0.672819	0.804422	0.963514	0.706165	0.80825	#N/A	0.640704	0.65788	#N/A	#N/A	0.755809	#N/A	#N/A	0.756437	1.04402	1.18961	#N/A	1.49991	1.36532	0.5584	1.20494	1.03607	#N/A	0.779153	#N/A	0.861941	46	ENSG00000103642	LACTB	protein_coding	lactamase beta [Source:HGNC Symbol;Acc:HGNC:16468]
DUS4L#105865	#N/A	#N/A	2.25345	1.02191	1.06523	0.684879	0.600938	1.56811	#N/A	1.76375	0.335928	#N/A	1.26157	1.03861	1.51933	1.06148	0.694144	0.910094	0.477551	#N/A	#N/A	0.457979	0.901768	#N/A	#N/A	#N/A	0.84655	0.524914	0.621031	#N/A	#N/A	#N/A	#N/A	0.394179	1.72021	0.263507	2.31163	1.71523	2.17795	1.81787	1.70165	1.86299	1.65887	1.56203	1.76356	1.03187	1.59967	1.6991	#N/A	1.95596	1.87143	1.79574	1.16067	0.740623	0.756385	0.496347	#N/A	0.700707	0.529929	0.253456	0.441134	#N/A	#N/A	46	ENSG00000105865	DUS4L	protein_coding	dihydrouridine synthase 4 like [Source:HGNC Symbol;Acc:HGNC:21517]
#258525	#N/A	#N/A	1.61628	0.178388	0.189162	0.188958	0.157418	0.21671	#N/A	0.75955	0.118468	#N/A	0.1867	0.531325	0.271668	0.426317	0.150892	0.121935	0.155525	0.151494	#N/A	#N/A	0.275243	0.128698	0.126383	#N/A	0.132169	0.183732	0.207096	#N/A	0.652242	0.116268	#N/A	0.115993	2.43168	0.0771081	1.91627	2.43288	2.00744	2.166	2.4817	1.21587	2.13611	1.42162	0.851885	0.145151	2.21957	1.86341	#N/A	2.65114	1.87064	#N/A	#N/A	#N/A	#N/A	0.112228	#N/A	#N/A	0.12887	#N/A	0.118111	0.187999	0.13009	46	ENSG00000258525		lncRNA	novel transcript, antisense to COCH
USP20	#N/A	#N/A	1.09097	#N/A	1.2158	1.83854	1.5786	1.16882	1.04099	0.989508	1.13572	#N/A	0.955544	0.791597	0.847661	0.780703	1.46985	1.09439	0.941605	0.973564	1.3566	#N/A	#N/A	1.83302	1.58703	1.23441	0.828601	1.14833	1.71116	#N/A	#N/A	0.808197	#N/A	#N/A	1.30598	1.63007	1.17284	1.49499	1.13809	1.23476	1.35545	1.50786	1.30014	1.3167	1.37274	1.16021	1.35267	1.5256	#N/A	1.21149	1.50081	0.614519	#N/A	1.09336	1.28254	1.08223	#N/A	#N/A	#N/A	1.38276	0.813318	#N/A	#N/A	46	ENSG00000136878	USP20	protein_coding	ubiquitin specific peptidase 20 [Source:HGNC Symbol;Acc:HGNC:12619]
LINC01350	#N/A	#N/A	0.0932661	0.0647767	0.0793123	0.0505435	0.0742555	0.0901827	#N/A	#N/A	#N/A	#N/A	0.0879375	0.10976	0.0956091	0.0935309	0.0579913	0.0861348	#N/A	#N/A	0.0537004	0.075748	0.0564249	0.0545094	0.0728089	#N/A	0.0859968	0.077126	0.077924	#N/A	0.0809477	#N/A	0.0810113	0.0475948	0.118261	#N/A	0.0992429	0.12016	0.121985	0.119532	0.136929	0.103788	0.13356	0.11084	0.105513	0.058295	0.123625	0.117667	#N/A	0.118932	0.122832	0.0912971	0.0933007	0.0776768	0.073522	#N/A	#N/A	0.0747627	0.0743311	#N/A	#N/A	0.0798564	0.0758666	46	ENSG00000228309	LINC01350	lncRNA	long intergenic non-protein coding RNA 1350 [Source:HGNC Symbol;Acc:HGNC:50575]
#255384	#N/A	#N/A	0.180182	0.159387	0.187958	0.180597	0.171237	0.182976	0.153154	#N/A	0.159982	#N/A	0.175385	0.226733	0.215872	0.215909	#N/A	0.173236	0.135143	0.133176	#N/A	0.154156	0.150033	0.138303	0.167677	#N/A	0.180041	#N/A	0.15975	#N/A	0.208023	#N/A	0.190064	#N/A	1.73537	0.0636336	1.38808	1.38333	1.37637	1.18877	2.09658	0.196582	1.85953	0.632693	0.219223	0.0912217	1.50919	0.977951	#N/A	1.05854	2.08121	0.205663	0.211866	0.176378	0.176941	0.170099	#N/A	0.154301	0.172627	#N/A	#N/A	#N/A	#N/A	46	ENSG00000255384		lncRNA	novel transcript
ME2	#N/A	#N/A	0.699276	0.958557	1.14821	1.66925	1.04488	0.927336	1.97658	0.813134	3.69678	1.06542	0.922259	0.656369	0.739731	0.835345	1.41042	1.19874	1.35331	2.80783	2.06726	1.77156	0.781318	1.56178	1.24252	#N/A	#N/A	#N/A	#N/A	2.8112	0.699334	1.47233	0.803647	0.641432	#N/A	#N/A	0.774591	#N/A	1.11844	#N/A	#N/A	#N/A	1.18372	0.984141	1.16721	#N/A	0.934405	0.723932	#N/A	1.26206	#N/A	1.09639	0.84431	1.36932	2.14558	1.83943	3.72159	1.50973	1.30713	1.40171	1.0735	#N/A	#N/A	46	ENSG00000082212	ME2	protein_coding	malic enzyme 2 [Source:HGNC Symbol;Acc:HGNC:6984]
#259420	#N/A	#N/A	0.133409	0.164503	0.126052	0.147128	0.142635	0.154254	#N/A	0.104586	0.102134	#N/A	0.0873286	0.146962	0.129883	0.150807	#N/A	0.116225	0.11064	#N/A	0.123109	0.125219	0.134469	0.107312	0.121452	0.0672146	0.160813	0.145942	0.120465	#N/A	0.0906685	#N/A	0.0815865	#N/A	0.415668	#N/A	1.20297	0.636526	1.64849	0.710413	3.14499	0.146345	4.12992	0.16409	0.128948	0.105813	2.82194	0.824524	#N/A	0.808912	0.508486	0.13621	#N/A	0.145227	0.114888	#N/A	#N/A	#N/A	0.141708	#N/A	#N/A	0.129212	0.103149	46	ENSG00000259420		lncRNA	novel transcript
DHFR	#N/A	#N/A	2.88747	1.26566	0.566905	0.37867	0.324659	1.02839	0.191938	1.5178	0.182569	#N/A	0.809934	0.794092	0.724121	1.24052	#N/A	0.461339	#N/A	0.167033	0.28881	0.368936	#N/A	0.18517	0.364758	0.294519	#N/A	#N/A	#N/A	#N/A	1.13466	#N/A	#N/A	#N/A	1.44572	#N/A	2.07341	1.57782	2.25922	1.88458	1.29669	0.975359	1.31832	1.33511	1.44808	0.595354	1.09462	1.42647	#N/A	1.26064	1.60017	1.62666	1.16143	0.404058	0.270387	0.279609	0.153624	0.328717	0.393724	0.152231	0.482878	#N/A	#N/A	46	ENSG00000228716	DHFR	protein_coding	dihydrofolate reductase [Source:HGNC Symbol;Acc:HGNC:2861]
ARMC12	#N/A	#N/A	0.175147	0.153632	0.17731	0.156584	0.149128	0.171837	#N/A	0.108199	#N/A	#N/A	0.165564	0.297533	0.144731	0.177545	0.153717	0.159462	0.14568	#N/A	0.140144	0.129706	0.161102	#N/A	#N/A	0.0799781	0.187396	0.141698	0.168927	#N/A	0.206456	#N/A	0.132819	0.104759	0.210442	#N/A	0.58867	0.464747	0.593132	0.449971	3.46179	0.206686	3.28022	0.256228	0.179386	0.106637	1.97468	1.23475	#N/A	0.812726	0.233148	0.283389	0.109327	0.142029	0.153708	0.132051	#N/A	0.130085	#N/A	#N/A	0.118832	#N/A	#N/A	46	ENSG00000157343	ARMC12	protein_coding	armadillo repeat containing 12 [Source:HGNC Symbol;Acc:HGNC:21099]
NSA2	#N/A	#N/A	1.44993	0.594427	0.288003	#N/A	0.203393	0.754963	0.190075	1.24764	0.178515	0.0959601	0.80943	1.00244	#N/A	#N/A	#N/A	0.463642	0.173259	0.14711	0.204327	0.187744	#N/A	#N/A	0.369755	#N/A	0.38455	0.390234	#N/A	#N/A	#N/A	#N/A	#N/A	0.228096	2.29027	0.152178	2.62553	2.30089	2.03709	2.49582	2.03363	1.80792	2.58109	2.26286	2.07642	0.710556	2.30122	2.50399	#N/A	2.74872	2.25371	1.40749	0.742024	#N/A	0.201087	0.156855	0.130592	0.210592	0.186774	0.119145	0.225188	#N/A	0.15911	46	ENSG00000164346	NSA2	protein_coding	NSA2 ribosome biogenesis factor [Source:HGNC Symbol;Acc:HGNC:30728]
CLDN16	#N/A	#N/A	0.148423	0.176643	0.162757	#N/A	0.128465	0.152445	0.09517	0.133445	0.10042	#N/A	0.146036	0.174136	0.190486	0.10755	#N/A	0.170832	0.109472	#N/A	#N/A	0.125636	0.117098	#N/A	0.142953	0.059634	0.153053	0.132759	0.135728	#N/A	0.163085	#N/A	0.166555	0.0932688	0.205884	0.0947627	0.380615	0.234478	0.189556	0.225704	0.269501	0.17431	3.28252	0.201907	0.193625	0.0962835	0.189105	0.204325	#N/A	0.167288	0.20399	0.156693	0.141649	#N/A	#N/A	0.107335	#N/A	0.12355	0.128604	#N/A	0.107768	#N/A	#N/A	46	ENSG00000113946	CLDN16	protein_coding	claudin 16 [Source:HGNC Symbol;Acc:HGNC:2037]
PPIL6	#N/A	#N/A	2.04153	1.92945	1.13773	2.53077	1.45739	1.14726	1.45695	1.52564	0.865471	#N/A	1.41792	0.968896	0.916417	0.725139	#N/A	1.17329	#N/A	#N/A	0.782598	1.01979	#N/A	1.04527	#N/A	#N/A	3.29019	2.44043	1.57553	#N/A	#N/A	#N/A	#N/A	#N/A	1.43001	#N/A	1.45347	1.4942	1.07693	1.10374	1.31993	1.17142	1.1716	1.13059	0.963931	#N/A	1.20025	1.38441	#N/A	1.0498	1.41404	1.90506	0.902146	1.72888	2.68861	1.50872	0.530739	3.23485	1.53056	0.502006	1.10263	2.45223	0.715462	46	ENSG00000185250	PPIL6	protein_coding	peptidylprolyl isomerase like 6 [Source:HGNC Symbol;Acc:HGNC:21557]
TMIE	#N/A	#N/A	0.509974	0.173282	#N/A	#N/A	0.149481	0.194662	#N/A	0.249466	0.126077	#N/A	0.14745	0.222613	0.210666	0.236792	0.188246	0.215042	0.153963	0.118609	0.148055	#N/A	0.213766	0.127395	0.169314	0.0779701	0.215267	0.144578	0.197733	#N/A	0.243763	#N/A	0.188744	#N/A	1.69666	0.0514898	1.43826	1.78972	1.68737	1.92533	1.80556	0.739941	2.10892	0.933374	0.407486	0.0962782	1.82999	1.37576	#N/A	1.99946	2.0505	0.890549	0.162129	0.170352	#N/A	#N/A	#N/A	#N/A	0.176552	#N/A	#N/A	0.130977	0.133284	46	ENSG00000181585	TMIE	protein_coding	transmembrane inner ear [Source:HGNC Symbol;Acc:HGNC:30800]
B3GALT5-AS1	#N/A	#N/A	0.203907	0.155365	0.138267	0.131395	0.125899	0.151941	#N/A	0.12698	0.0976626	#N/A	0.153276	0.205797	0.171819	0.165611	0.100315	0.148864	0.107484	#N/A	0.100072	0.123621	0.128285	#N/A	0.120053	#N/A	0.148639	0.128004	0.129551	#N/A	0.189138	#N/A	0.144383	0.0811536	0.202314	#N/A	0.188144	0.211844	0.215475	0.205298	0.645763	0.163356	0.197553	0.186323	0.199368	#N/A	0.187498	0.192913	#N/A	0.235701	0.204522	0.207927	0.162835	0.129736	0.12753	#N/A	#N/A	#N/A	0.123711	#N/A	0.0944983	0.128517	#N/A	46	ENSG00000184809	B3GALT5-AS1	lncRNA	B3GALT5 antisense RNA 1 [Source:HGNC Symbol;Acc:HGNC:16424]
C9orf85	#N/A	#N/A	#N/A	0.692361	0.767782	1.33097	1.43275	0.747551	1.32466	0.954887	1.39449	1.69419	#N/A	#N/A	0.628422	0.66951	1.1505	0.60977	1.21808	1.10686	#N/A	1.26588	0.594682	1.36067	#N/A	0.891192	1.25826	0.878536	1.64242	#N/A	#N/A	#N/A	#N/A	#N/A	0.827612	0.919662	0.833767	0.878654	0.858349	0.810485	0.771745	0.801038	0.812907	0.753183	0.770357	0.971642	0.870384	0.899455	#N/A	0.904092	0.940523	#N/A	#N/A	#N/A	0.984988	1.40025	1.64002	0.866302	0.787606	1.4151	0.760309	1.79348	#N/A	46	ENSG00000155621	C9orf85	protein_coding	chromosome 9 open reading frame 85 [Source:HGNC Symbol;Acc:HGNC:28784]
#231305	#N/A	#N/A	0.112884	0.118807	0.149454	0.140856	#N/A	0.142671	#N/A	0.139768	0.11417	#N/A	0.165815	0.164313	0.184187	0.157291	#N/A	0.13588	#N/A	0.0864953	0.120419	#N/A	0.144525	0.113571	0.126189	#N/A	0.146965	0.134881	0.13488	#N/A	0.112941	#N/A	0.10488	0.0856789	0.147133	0.0692749	0.149551	0.170412	0.182331	0.188199	1.14848	0.149721	0.816205	0.136322	0.114394	0.10962	0.155961	0.164035	#N/A	0.166965	0.196937	0.0944654	0.126652	#N/A	0.136376	0.125081	#N/A	0.114074	0.130245	#N/A	0.101519	#N/A	#N/A	46	ENSG00000231305		lncRNA	novel transcript
DNAH17	#N/A	#N/A	#N/A	0.480307	#N/A	0.245312	#N/A	0.600275	0.252509	1.23644	0.169271	0.101666	#N/A	1.90485	0.479629	0.539757	0.27147	0.376461	#N/A	0.198024	#N/A	0.275222	0.445161	0.146276	0.277458	#N/A	0.298536	0.217074	0.215974	#N/A	#N/A	#N/A	#N/A	0.137674	2.12427	0.234242	1.75856	2.17773	2.31934	2.23002	2.30738	2.06369	2.05672	1.55726	1.45784	0.415838	2.43489	1.97965	#N/A	2.10089	2.24885	1.06274	1.01155	0.207556	0.281508	0.219715	0.176518	0.384445	0.205414	#N/A	0.302625	#N/A	#N/A	46	ENSG00000187775	DNAH17	protein_coding	dynein axonemal heavy chain 17 [Source:HGNC Symbol;Acc:HGNC:2946]
EMB	#N/A	#N/A	0.79602	0.133411	0.128533	0.107128	0.129554	0.201296	0.0948538	0.534727	0.099113	#N/A	0.186584	0.246505	0.253615	0.146699	0.130604	0.119813	#N/A	0.106302	0.133893	#N/A	0.16048	0.129479	#N/A	#N/A	#N/A	#N/A	#N/A	#N/A	0.311448	#N/A	0.159579	0.0922147	0.207098	#N/A	0.195027	0.238254	0.17404	0.249436	0.251264	0.197684	1.78074	0.174166	0.196746	0.126398	0.341881	0.217911	#N/A	0.217927	0.222977	0.425652	0.128788	0.14791	0.155791	0.14214	0.125086	0.138795	0.122574	#N/A	0.0721798	#N/A	#N/A	46	ENSG00000170571	EMB	protein_coding	embigin [Source:HGNC Symbol;Acc:HGNC:30465]
LRWD1	#N/A	#N/A	1.29387	0.347234	0.246242	#N/A	0.165564	0.394248	#N/A	0.768014	#N/A	#N/A	0.344793	1.49305	0.331518	0.467383	#N/A	0.250895	#N/A	#N/A	0.175616	0.159398	#N/A	0.131955	#N/A	#N/A	0.145249	0.137819	0.162638	#N/A	0.811046	#N/A	0.253292	0.102858	2.6887	0.10198	2.54178	2.37378	2.77533	2.65081	2.74756	1.47319	2.82913	1.4149	0.99265	0.123169	2.44885	2.70045	#N/A	2.3439	2.91453	1.21657	0.40132	0.168711	#N/A	0.117435	0.146037	0.167539	0.152307	0.121456	0.151068	#N/A	0.114916	46	ENSG00000161036	LRWD1	protein_coding	leucine rich repeats and WD repeat domain containing 1 [Source:HGNC Symbol;Acc:HGNC:21769]
#261167	#N/A	#N/A	0.224776	0.194163	0.192335	0.170369	#N/A	0.171171	#N/A	0.153965	#N/A	#N/A	#N/A	0.22791	0.193042	0.217625	0.155516	0.173646	0.152299	0.145488	0.157531	0.144675	0.166228	0.151855	0.159171	#N/A	0.201897	0.161229	0.156595	#N/A	0.172802	0.130229	0.180166	#N/A	1.75541	#N/A	0.562125	2.05923	0.888992	2.09347	2.28531	0.454798	3.08118	0.342313	0.262617	0.100394	2.0648	2.27963	#N/A	1.62637	1.79866	0.377844	0.192745	#N/A	#N/A	0.165469	#N/A	0.128285	0.163626	#N/A	#N/A	0.129844	0.125719	46	ENSG00000261167		lncRNA	novel transcript, overlapping to MRPL3
#271889	#N/A	#N/A	0.754686	0.113406	0.14402	0.130238	0.165962	#N/A	0.150268	0.351563	#N/A	#N/A	#N/A	0.512754	0.156262	0.143927	0.150946	0.110901	0.0721298	0.141446	0.148552	0.155639	0.130737	0.139887	0.146207	#N/A	0.137649	#N/A	0.141848	#N/A	0.285062	#N/A	0.11798	0.103648	1.04085	#N/A	1.50866	1.24777	1.49252	1.47065	1.32696	0.511848	1.65568	0.630494	0.323836	0.0955082	1.25892	1.52464	#N/A	1.47103	1.32501	1.11689	0.128223	0.123654	0.166943	#N/A	#N/A	0.150147	#N/A	0.1192	#N/A	0.112916	#N/A	46	ENSG00000271889		lncRNA	novel transcript
RBM8A	#N/A	#N/A	1.25219	0.658662	0.758316	#N/A	0.293969	#N/A	0.247201	0.994255	0.229306	0.112486	0.751201	2.40565	1.49141	1.02131	0.246431	0.76388	0.209895	0.187123	0.224148	0.338378	#N/A	0.227022	#N/A	#N/A	0.628853	#N/A	#N/A	#N/A	1.32213	0.172615	#N/A	#N/A	1.0698	#N/A	1.75864	1.04716	1.18855	0.885415	1.12349	1.43333	0.916618	0.919037	0.984812	#N/A	0.836708	0.946617	#N/A	0.866981	1.20207	2.00085	1.30266	0.361211	#N/A	0.384189	0.151694	0.26287	0.31453	0.161641	#N/A	0.241866	0.187782	46	ENSG00000265241	RBM8A	protein_coding	RNA binding motif protein 8A [Source:HGNC Symbol;Acc:HGNC:9905]
TSPAN13	#N/A	#N/A	#N/A	#N/A	#N/A	#N/A	#N/A	#N/A	#N/A	1.43665	#N/A	#N/A	#N/A	6.71155	1.09702	1.0022	0.424583	0.372346	0.318518	0.246083	0.266957	0.360142	1.83809	0.309495	0.436289	0.174351	0.956977	0.629959	0.508314	#N/A	5.30569	0.313416	0.697206	0.358001	7.29635	0.173818	7.46645	7.55891	0.490616	7.97311	9.92997	0.409611	6.75681	6.19245	0.442509	0.439294	6.80148	7.16248	#N/A	6.13513	7.36757	3.46794	1.29254	0.49054	0.52839	#N/A	#N/A	0.51528	#N/A	0.255922	0.425027	0.358861	0.328198	46	ENSG00000106537	TSPAN13	protein_coding	tetraspanin 13 [Source:HGNC Symbol;Acc:HGNC:21643]
ASB15	3.65544	7.14896	7.98092	5.77783	5.78957	6.36442	4.65445	5.25506	5.06819	#N/A	5.20088	1.50476	4.61503	8.24121	6.56295	7.90288	5.71257	8.28301	9.23124	8.02099	8.71862	5.86315	1.81467	5.76096	6.81655	0.965347	6.26117	5.94169	7.41302	5.67021	5.81921	4.96342	3.95062	1.83112	#N/A	#N/A	#N/A	#N/A	#N/A	#N/A	#N/A	#N/A	#N/A	#N/A	#N/A	#N/A	#N/A	#N/A	#N/A	#N/A	#N/A	10.7358	5.68644	5.49177	9.43905	5.81076	6.98692	9.36516	9.06108	7.03872	1.6656	7.43641	8.87724	45	ENSG00000146809	ASB15	protein_coding	ankyrin repeat and SOCS box containing 15 [Source:HGNC Symbol;Acc:HGNC:19767]
MYOM2#036448	4.21166	7.36111	8.84643	7.53085	6.27611	6.36077	6.14396	6.62483	5.85001	#N/A	6.62532	1.82488	5.00908	9.94114	6.64032	11.6519	8.63769	7.24191	6.98434	8.53159	9.23823	6.02358	2.02312	6.83921	9.39713	1.01234	6.511	6.92219	6.71873	6.92453	7.15742	5.0268	5.33706	2.18409	#N/A	#N/A	#N/A	#N/A	#N/A	#N/A	#N/A	#N/A	#N/A	#N/A	#N/A	#N/A	#N/A	#N/A	#N/A	#N/A	#N/A	13.5276	6.37926	7.93991	9.76868	9.66908	8.22675	9.82935	7.3877	7.62827	1.9493	7.48917	6.69234	45	ENSG00000036448	MYOM2	protein_coding	myomesin 2 [Source:HGNC Symbol;Acc:HGNC:7614]
LRRC2	3.73344	6.95065	8.20187	6.10385	5.72936	9.30513	5.51363	5.94546	4.26058	#N/A	3.65974	1.96954	5.11766	12.5311	10.8835	8.6763	8.18694	9.91211	8.57744	7.69977	8.4398	8.6525	1.35007	6.26733	6.58166	#N/A	5.70196	7.10545	9.22452	5.65738	4.64649	3.31142	3.10808	1.37754	#N/A	#N/A	#N/A	#N/A	#N/A	#N/A	#N/A	#N/A	#N/A	#N/A	#N/A	#N/A	#N/A	#N/A	#N/A	0.501314	#N/A	10.5087	7.05292	6.45995	9.08091	8.72725	7.33725	6.71598	5.54697	6.94253	1.28506	9.38278	8.44408	45	ENSG00000163827	LRRC2	protein_coding	leucine rich repeat containing 2 [Source:HGNC Symbol;Acc:HGNC:14676]
DENND2C	2.61335	6.28193	7.78898	5.70041	6.6848	7.48916	5.64196	5.19491	4.55405	#N/A	3.49394	0.807723	3.90447	9.31856	5.9947	7.31684	4.42062	7.40381	6.89048	10.191	6.70866	7.05319	1.13185	5.74838	6.54555	0.746119	5.91817	5.54801	7.68798	7.62696	5.17277	3.72645	3.83799	1.53339	#N/A	#N/A	#N/A	#N/A	#N/A	#N/A	#N/A	#N/A	#N/A	#N/A	#N/A	#N/A	#N/A	#N/A	#N/A	#N/A	#N/A	9.40997	5.05689	4.99988	11.4946	5.67593	7.28838	7.7156	5.94855	6.4569	0.974481	5.7924	5.69416	45	ENSG00000175984	DENND2C	protein_coding	DENN domain containing 2C [Source:HGNC Symbol;Acc:HGNC:24748]
AKAP6	2.58948	2.49952	8.51354	4.69276	5.90505	7.12914	5.09879	4.91324	6.61968	#N/A	3.25533	1.18606	3.11178	7.98529	5.22969	7.07431	3.79203	8.29313	6.55486	7.76337	6.2131	5.49838	1.47299	5.86084	6.16183	0.853892	4.5888	4.59834	5.55094	4.46242	2.96944	2.86409	2.31326	1.36678	#N/A	#N/A	#N/A	#N/A	#N/A	#N/A	#N/A	#N/A	#N/A	#N/A	#N/A	#N/A	#N/A	#N/A	#N/A	#N/A	#N/A	5.75897	0.648524	3.14704	7.27491	4.27662	3.58492	5.30453	3.3467	4.47684	0.991077	4.8438	6.74202	45	ENSG00000151320	AKAP6	protein_coding	A-kinase anchoring protein 6 [Source:HGNC Symbol;Acc:HGNC:376]
MLIP-AS1	2.76077	4.56621	7.09239	4.60538	5.67322	6.10256	5.29174	4.36051	4.81917	#N/A	4.12149	1.70296	4.28738	5.18329	5.18047	6.55281	5.48366	5.31181	5.06323	5.35432	4.93093	7.18359	1.18965	4.73215	6.20375	0.912224	5.74205	7.67023	6.27246	4.10289	3.3796	4.43465	3.24893	1.41788	#N/A	#N/A	#N/A	#N/A	#N/A	#N/A	#N/A	#N/A	#N/A	#N/A	#N/A	#N/A	#N/A	#N/A	#N/A	#N/A	#N/A	7.63034	4.83778	5.07847	9.51096	9.04717	7.08381	7.24329	5.54405	7.41086	1.52587	5.34624	8.9222	45	ENSG00000235050	MLIP-AS1	lncRNA	MLIP antisense RNA 1 [Source:HGNC Symbol;Acc:HGNC:40963]
PHTF2	2.13295	1.93688	4.182	3.18207	4.35398	4.94467	3.88436	2.57361	4.09897	0.405209	4.51895	1.89974	2.87897	5.0004	4.04117	4.28051	3.54246	4.58647	3.9389	9.28159	4.75209	6.11054	1.40315	4.19094	4.49174	0.766085	1.26192	1.62291	1.48075	#N/A	3.38888	2.99848	2.83726	1.55757	#N/A	#N/A	#N/A	#N/A	#N/A	#N/A	#N/A	#N/A	#N/A	#N/A	#N/A	#N/A	#N/A	#N/A	#N/A	#N/A	#N/A	7.12254	3.57265	4.02317	6.59968	6.90673	8.60818	6.76671	4.43348	5.97274	1.40905	1.48428	2.19192	45	ENSG00000006576	PHTF2	protein_coding	putative homeodomain transcription factor 2 [Source:HGNC Symbol;Acc:HGNC:13411]
FHL1	2.6774	7.8283	7.07936	4.75078	5.77894	6.14788	4.34505	5.34177	3.09663	#N/A	3.58182	1.40833	4.22522	5.03453	4.35017	5.61494	4.93107	4.58596	4.30133	6.67866	6.45525	2.39242	0.936257	3.08883	4.25541	0.669151	5.51687	5.4589	5.69363	6.839	4.1981	3.32292	2.6984	1.83144	#N/A	#N/A	#N/A	#N/A	#N/A	#N/A	#N/A	#N/A	#N/A	#N/A	#N/A	#N/A	#N/A	#N/A	#N/A	#N/A	#N/A	8.59374	4.9322	3.92001	10.0351	5.59313	6.13682	5.95446	5.19532	6.08934	1.33002	4.66954	6.41402	45	ENSG00000022267	FHL1	protein_coding	four and a half LIM domains 1 [Source:HGNC Symbol;Acc:HGNC:3702]
MLF1	3.02594	6.40947	6.23924	4.7057	6.15374	5.68577	4.15155	3.75446	3.09098	#N/A	4.47688	1.33124	4.18129	7.36043	5.30867	7.25671	4.92782	7.40097	4.613	6.91467	5.81853	7.80014	1.17665	7.46624	5.86169	#N/A	5.0257	8.58823	5.81899	4.74825	5.03178	3.78423	3.93119	2.0093	#N/A	#N/A	#N/A	#N/A	#N/A	#N/A	#N/A	0.779987	#N/A	#N/A	#N/A	#N/A	#N/A	#N/A	#N/A	#N/A	#N/A	9.94499	4.67671	5.57843	8.38728	7.89084	6.12528	8.04531	6.1312	6.00738	1.14696	8.67247	5.64785	45	ENSG00000178053	MLF1	protein_coding	myeloid leukemia factor 1 [Source:HGNC Symbol;Acc:HGNC:7125]
ATP1B1	2.58546	4.87657	7.19012	5.94103	6.30763	6.33189	6.52348	5.39351	5.57176	#N/A	3.12433	1.50446	5.47565	8.83418	7.85897	8.04079	6.5095	8.49936	5.75964	8.9563	9.63406	6.92039	1.55592	6.52897	10.0776	0.986083	4.25957	4.32064	5.26601	4.5223	5.10317	4.76026	3.75584	1.92339	#N/A	#N/A	#N/A	#N/A	#N/A	#N/A	#N/A	#N/A	#N/A	#N/A	#N/A	#N/A	#N/A	#N/A	#N/A	#N/A	#N/A	10.648	5.91331	5.07195	10.3939	5.85607	8.17479	10.4629	5.60744	8.50518	1.20559	5.43418	9.56376	45	ENSG00000143153	ATP1B1	protein_coding	ATPase Na+/K+ transporting subunit beta 1 [Source:HGNC Symbol;Acc:HGNC:804]
DPF3	2.31234	4.97897	6.52803	5.25416	5.16281	6.69096	4.8217	4.14276	3.90738	#N/A	2.84349	0.675853	3.82838	8.56874	6.21256	7.43183	5.41479	9.23586	6.03844	8.97217	9.64804	6.68707	1.27031	5.62106	5.34723	0.835112	5.10917	4.61829	5.42112	4.81992	4.65966	3.22799	3.65833	1.28857	#N/A	#N/A	#N/A	#N/A	#N/A	#N/A	#N/A	#N/A	#N/A	#N/A	#N/A	#N/A	#N/A	#N/A	#N/A	#N/A	#N/A	9.01967	4.61442	4.17408	10.5568	7.15566	6.38616	6.78948	4.5313	8.33134	1.08144	5.53959	6.70447	45	ENSG00000205683	DPF3	protein_coding	double PHD fingers 3 [Source:HGNC Symbol;Acc:HGNC:17427]
ANKRD2	3.08459	3.56306	6.60261	5.84402	5.12891	7.05073	6.32561	5.29261	4.53514	#N/A	3.73794	2.69604	3.52162	8.4828	5.93037	7.25349	7.13653	6.34669	5.46513	6.77569	7.88485	4.99001	1.00477	7.14233	8.38768	1.19385	5.08862	8.38925	6.66132	4.45077	5.76796	4.007	3.80777	1.4671	#N/A	#N/A	#N/A	#N/A	#N/A	#N/A	#N/A	#N/A	#N/A	#N/A	#N/A	#N/A	#N/A	#N/A	#N/A	#N/A	#N/A	8.75799	4.30061	5.85346	8.20819	5.15635	6.47873	5.55063	6.06904	6.23763	0.949921	8.06825	6.74956	45	ENSG00000165887	ANKRD2	protein_coding	ankyrin repeat domain 2 [Source:HGNC Symbol;Acc:HGNC:495]
LMCD1	2.38591	6.82981	2.15175	1.3952	1.86973	2.83483	2.63262	1.50654	3.10607	#N/A	2.40704	1.9191	3.08737	7.13173	5.57742	7.01238	5.16104	6.38761	9.32769	8.2523	6.74754	7.04348	1.51303	5.46921	3.78886	0.778198	5.02336	7.47128	6.53093	6.30238	5.70625	4.28666	3.86502	1.80201	#N/A	#N/A	#N/A	#N/A	#N/A	#N/A	#N/A	#N/A	#N/A	#N/A	#N/A	#N/A	#N/A	#N/A	#N/A	#N/A	#N/A	10.7442	4.34905	2.80655	9.50986	6.24076	4.27429	9.67077	5.30841	6.90686	1.0199	9.13256	5.91917	45	ENSG00000071282	LMCD1	protein_coding	LIM and cysteine rich domains 1 [Source:HGNC Symbol;Acc:HGNC:6633]
ASB11	4.21826	0.932906	6.68898	3.6455	4.22054	4.64749	4.85921	3.78337	4.09722	0.775852	3.65271	1.18299	4.00896	10.3741	5.80645	7.06486	7.72159	7.95906	5.94197	4.66422	5.56742	6.21761	2.01249	3.70744	6.38488	#N/A	2.99178	4.92009	3.5508	1.14499	6.12355	3.89041	4.10868	1.93185	#N/A	#N/A	#N/A	#N/A	#N/A	#N/A	#N/A	#N/A	#N/A	#N/A	#N/A	#N/A	#N/A	#N/A	#N/A	#N/A	#N/A	9.1885	5.52178	4.53639	6.50702	5.98128	3.17603	6.64636	6.23252	1.04616	1.64785	4.26704	3.05636	45	ENSG00000165192	ASB11	protein_coding	ankyrin repeat and SOCS box containing 11 [Source:HGNC Symbol;Acc:HGNC:17186]
MAST2	1.93866	2.5163	4.1512	3.14904	4.01548	4.7838	3.66558	3.20318	3.91657	#N/A	2.22058	0.804458	2.77007	3.23323	2.17913	2.76911	2.94381	3.34648	2.85324	4.98633	2.71827	3.86043	0.543124	3.24189	3.59298	0.635407	2.40529	2.35481	2.28735	2.46854	2.18677	1.65781	1.56677	0.676709	#N/A	#N/A	#N/A	#N/A	#N/A	#N/A	#N/A	#N/A	#N/A	#N/A	#N/A	#N/A	#N/A	#N/A	#N/A	#N/A	#N/A	5.42195	2.89413	3.54809	8.00169	4.34235	5.34142	5.58179	3.69954	5.91556	0.760317	2.4584	3.63158	45	ENSG00000086015	MAST2	protein_coding	microtubule associated serine/threonine kinase 2 [Source:HGNC Symbol;Acc:HGNC:19035]
SGCD	2.02332	6.85861	7.09881	5.37137	6.09322	8.31789	6.00124	4.74679	4.66081	#N/A	3.49646	0.834183	4.29598	3.16972	2.95538	2.85291	3.19569	3.03586	2.63444	5.86588	3.44277	4.10802	0.629074	3.28811	3.8637	0.921287	5.52874	5.96887	5.95332	6.05143	1.88674	2.65151	1.6699	1.18993	#N/A	#N/A	#N/A	#N/A	#N/A	#N/A	#N/A	#N/A	#N/A	#N/A	#N/A	#N/A	#N/A	#N/A	#N/A	#N/A	#N/A	9.30825	4.64525	5.56022	9.22171	6.23312	10.2999	7.66514	6.66503	5.50619	1.08349	6.14222	4.38687	45	ENSG00000170624	SGCD	protein_coding	sarcoglycan delta [Source:HGNC Symbol;Acc:HGNC:10807]
CLCN1	2.66331	4.06701	6.54625	4.47769	5.05661	5.74686	5.33424	3.93013	3.56954	#N/A	3.08178	0.994311	4.09761	7.74011	6.00323	7.78754	5.31426	9.97504	4.62597	7.13856	8.00467	8.36645	1.30366	4.33379	6.49084	0.709064	5.6994	4.6986	5.04139	5.04169	4.8685	3.8558	3.39518	1.32941	#N/A	#N/A	#N/A	#N/A	#N/A	#N/A	#N/A	#N/A	#N/A	#N/A	#N/A	#N/A	#N/A	#N/A	#N/A	#N/A	#N/A	9.09634	4.45073	4.24208	8.65645	4.0728	6.60362	6.57399	4.37284	6.44614	0.967934	5.89061	7.59323	45	ENSG00000188037	CLCN1	protein_coding	chloride voltage-gated channel 1 [Source:HGNC Symbol;Acc:HGNC:2019]
ST8SIA1	5.37132	1.3704	4.68872	3.75754	4.40026	5.43282	2.24661	3.70807	4.62088	3.35887	2.82654	1.43555	1.84727	#N/A	#N/A	#N/A	1.47341	#N/A	#N/A	#N/A	1.35694	#N/A	#N/A	#N/A	#N/A	0.873656	4.74517	4.32002	5.41027	#N/A	#N/A	#N/A	#N/A	#N/A	7.17685	5.72995	5.61316	7.27695	6.24319	5.6954	7.02472	5.46013	7.62645	6.55917	6.45843	8.4028	7.16024	6.3855	#N/A	5.72902	5.95864	2.76328	3.00634	1.63996	3.63422	2.82801	2.17878	1.98374	1.5903	#N/A	2.59964	#N/A	0.909744	45	ENSG00000111728	ST8SIA1	protein_coding	ST8 alpha-N-acetyl-neuraminide alpha-2,8-sialyltransferase 1 [Source:HGNC Symbol;Acc:HGNC:10869]
LAPTM4B	2.81007	5.3186	8.22054	4.54912	4.25458	6.37677	5.51158	4.45133	6.43398	0.547831	7.40298	1.82153	4.37464	7.62904	5.02174	6.52862	4.60902	5.82217	7.61638	6.78189	7.46755	8.23346	1.30729	7.46529	4.95083	#N/A	5.12851	4.86808	4.906	2.53151	2.88928	2.58892	2.21086	1.40992	#N/A	#N/A	#N/A	#N/A	#N/A	#N/A	#N/A	#N/A	#N/A	#N/A	#N/A	#N/A	#N/A	#N/A	#N/A	#N/A	#N/A	9.72291	5.34152	5.72836	8.35611	5.99191	6.10308	8.68827	5.24152	4.06904	1.85115	4.90715	7.1313	45	ENSG00000104341	LAPTM4B	protein_coding	lysosomal protein transmembrane 4 beta [Source:HGNC Symbol;Acc:HGNC:13646]
ATP2A1	1.88133	8.08592	8.12551	6.90328	6.9204	5.81761	6.37337	4.77071	3.6723	#N/A	4.01864	#N/A	5.59078	9.58216	7.35948	8.3228	5.90838	9.1225	7.82032	8.99546	10.008	6.83402	0.771971	6.84267	6.3105	#N/A	6.64269	8.29612	6.98458	4.29601	7.54834	4.21004	4.6551	1.49775	#N/A	#N/A	#N/A	#N/A	#N/A	#N/A	1.754	2.69967	#N/A	#N/A	#N/A	#N/A	#N/A	#N/A	#N/A	#N/A	1.23066	9.01822	5.73897	4.20459	10.5186	5.56088	6.41081	6.99926	6.53421	8.31665	#N/A	4.86763	6.10677	45	ENSG00000196296	ATP2A1	protein_coding	ATPase sarcoplasmic/endoplasmic reticulum Ca2+ transporting 1 [Source:HGNC Symbol;Acc:HGNC:811]
USP54	1.7607	3.53512	5.35484	1.66474	4.86053	6.39653	5.44607	3.57134	4.32918	#N/A	2.58948	0.906047	2.93665	2.53483	1.86909	2.51583	1.44215	2.7221	2.69869	5.02824	3.04459	3.71825	0.549016	2.85878	2.74323	0.79936	4.52742	4.39823	5.3011	5.48576	2.11768	1.71017	2	1.26426	#N/A	#N/A	#N/A	#N/A	#N/A	#N/A	#N/A	#N/A	#N/A	#N/A	#N/A	#N/A	#N/A	#N/A	#N/A	#N/A	#N/A	7.28768	3.25093	3.50808	6.99027	5.38764	8.63553	6.37403	4.041	5.46447	0.968768	4.62324	5.0645	45	ENSG00000166348	USP54	protein_coding	ubiquitin specific peptidase 54 [Source:HGNC Symbol;Acc:HGNC:23513]
FMN1	0.755633	#N/A	3.11489	5.11141	3.03041	0.725149	0.478617	3.72056	0.514372	0.911561	0.511039	0.325182	1.39657	#N/A	2.02486	1.74283	2.68017	0.753487	#N/A	0.550979	0.731154	0.828958	0.567419	0.647562	#N/A	#N/A	#N/A	#N/A	#N/A	#N/A	#N/A	#N/A	#N/A	#N/A	1.28415	#N/A	1.49746	1.21862	2.56366	1.37019	1.22517	0.907275	2.6497	2.1111	2.58437	1.26682	2.25173	2.4336	#N/A	3.08596	1.03592	3.27251	2.3038	1.40202	0.51355	0.642891	0.352613	1.24467	0.863962	#N/A	1.95728	#N/A	#N/A	45	ENSG00000248905	FMN1	protein_coding	formin 1 [Source:HGNC Symbol;Acc:HGNC:3768]
#257239	3.23021	0.629969	#N/A	#N/A	#N/A	#N/A	#N/A	#N/A	#N/A	1.42813	#N/A	#N/A	#N/A	0.875676	0.785033	1.94905	2.67001	1.58947	1.16841	#N/A	#N/A	#N/A	1.91081	0.956431	1.09002	1.65888	#N/A	1.27062	1.16993	#N/A	#N/A	1.10395	#N/A	0.810837	4.2137	4.85105	4.79597	4.28656	4.79234	4.46246	4.10774	3.6605	5.58883	5.23597	5.46566	3.60382	5.04536	4.33145	#N/A	6.69561	4.16818	3.79754	3.16554	1.1647	3.30009	1.80697	0.986201	1.89578	0.850637	0.770373	3.43586	4.23869	1.58167	45	ENSG00000257239		lncRNA	novel transcript
NIPSNAP2	1.70506	3.41068	6.81222	4.41912	4.11615	5.1729	4.59401	4.07489	4.95212	#N/A	6.27583	2.3969	3.91339	3.76106	3.99183	3.52797	4.0059	3.88231	3.4402	7.8002	6.51034	4.29754	1.29751	4.56254	3.75876	#N/A	4.09275	4.69325	4.595	5.98495	2.16352	3.0089	2.21656	1.74386	#N/A	0.988438	#N/A	#N/A	#N/A	#N/A	#N/A	#N/A	#N/A	#N/A	#N/A	#N/A	#N/A	#N/A	#N/A	#N/A	#N/A	7.12974	3.69826	3.83607	7.04783	4.71877	7.14574	5.94425	4.90926	5.03813	1.54167	5.05894	8.17052	45	ENSG00000146729	NIPSNAP2	protein_coding	nipsnap homolog 2 [Source:HGNC Symbol;Acc:HGNC:4179]
PAIP2B	0.620054	0.427209	7.16981	5.94274	4.49154	1.28186	0.916014	4.65676	1.57648	0.934184	0.719984	0.353367	4.05123	7.11948	5.06827	6.60661	3.86122	5.67626	0.894082	0.655796	0.820736	3.65121	1.77484	0.66973	2.72755	#N/A	5.55707	1.88578	3.47333	0.518463	2.47975	0.665036	1.96084	1.04089	#N/A	#N/A	#N/A	#N/A	#N/A	#N/A	#N/A	#N/A	#N/A	#N/A	#N/A	#N/A	#N/A	#N/A	#N/A	#N/A	#N/A	7.38643	5.2656	4.47663	1.18911	3.29094	0.51031	2.66305	1.22928	0.506425	0.982332	3.48437	0.830352	45	ENSG00000124374	PAIP2B	protein_coding	poly(A) binding protein interacting protein 2B [Source:HGNC Symbol;Acc:HGNC:29200]
PDE4C	2.76177	0.629976	3.27398	2.51993	2.61177	3.44871	2.82961	2.65495	#N/A	1.12443	1.29967	0.780764	#N/A	5.00207	4.08716	4.76948	3.82471	4.81238	4.55867	2.34135	4.95839	2.72394	2.11016	1.84017	1.6037	1.05127	3.38422	4.1623	6.22542	0.964994	2.46317	4.24144	2.01309	1.0789	0.94187	1.48149	#N/A	1.02968	0.686718	0.914749	1.02339	#N/A	0.784703	0.756207	0.697565	#N/A	#N/A	0.576784	#N/A	#N/A	1.14961	#N/A	#N/A	#N/A	#N/A	#N/A	#N/A	#N/A	#N/A	#N/A	#N/A	4.26281	1.84697	45	ENSG00000105650	PDE4C	protein_coding	phosphodiesterase 4C [Source:HGNC Symbol;Acc:HGNC:8782]
PPP1R3B#173281	3.24179	5.04723	5.98469	4.03347	4.4012	5.44141	3.37375	4.05049	3.91175	0.710125	4.9991	2.04193	2.15654	9.11802	6.24099	7.28561	4.69514	6.64335	4.93122	5.69867	6.8938	6.95637	2.10409	6.42941	3.88271	#N/A	4.81384	5.99626	7.92391	3.53889	4.48265	4.42721	4.28622	2.03563	#N/A	#N/A	#N/A	#N/A	#N/A	#N/A	#N/A	#N/A	#N/A	#N/A	#N/A	#N/A	#N/A	#N/A	#N/A	#N/A	#N/A	2.96676	2.06116	2.47618	2.40427	2.50156	5.5352	5.37031	3.32374	3.59636	1.22646	5.58345	6.52892	45	ENSG00000173281	PPP1R3B	protein_coding	protein phosphatase 1 regulatory subunit 3B [Source:HGNC Symbol;Acc:HGNC:14942]
ABRA	3.04002	0.954694	8.82418	5.75134	5.50808	5.10448	3.27627	4.80412	1.70571	#N/A	0.799541	0.584677	4.59498	8.98094	6.74173	7.80797	5.05061	6.46607	1.43643	0.817647	1.23115	3.99257	1.79447	0.861192	3.44585	0.602811	4.17928	4.87289	3.7899	0.583334	7.42083	1.22934	5.49906	2.59358	#N/A	#N/A	#N/A	#N/A	#N/A	#N/A	#N/A	#N/A	#N/A	#N/A	#N/A	#N/A	#N/A	#N/A	#N/A	#N/A	#N/A	8.69394	5.55845	5.03936	4.64012	1.36496	0.819864	4.04105	3.85823	0.706477	1.50251	5.10413	3.47043	45	ENSG00000174429	ABRA	protein_coding	actin binding Rho activating protein [Source:HGNC Symbol;Acc:HGNC:30655]
SLIT2	1.92277	3.70609	6.46008	4.62319	5.56481	7.33222	6.3058	3.54775	3.5378	1.753	3.62071	#N/A	2.18058	#N/A	#N/A	#N/A	#N/A	#N/A	#N/A	#N/A	#N/A	#N/A	#N/A	#N/A	#N/A	1.52969	5.27254	5.77737	5.15671	6.2348	2.92089	3.77752	2.64939	1.79698	2.58129	0.869886	2.10134	2.8381	1.18815	2.96986	4.14121	4.85872	1.12932	#N/A	#N/A	1.69478	0.964913	1.85574	#N/A	#N/A	4.07702	2.7868	3.18205	3.39746	3.39192	3.18643	2.92111	2.32846	2.84154	#N/A	2.15564	5.69624	5.27597	45	ENSG00000145147	SLIT2	protein_coding	slit guidance ligand 2 [Source:HGNC Symbol;Acc:HGNC:11086]
ADPRHL1	2.75586	5.82236	7.13745	4.73341	5.39905	5.24558	4.31917	4.30049	4.74312	#N/A	4.33236	1.31984	4.4048	7.91693	6.08936	10.2751	6.56684	6.5248	4.85458	6.67775	7.44024	5.87802	1.72129	7.31159	7.82184	1.03282	5.52772	8.41767	6.35845	3.61739	5.41904	7.22532	4.62403	2.03444	#N/A	#N/A	#N/A	#N/A	#N/A	#N/A	#N/A	#N/A	#N/A	#N/A	#N/A	#N/A	#N/A	#N/A	#N/A	#N/A	#N/A	9.48433	4.33151	6.22511	8.35694	7.90168	5.7815	8.45168	7.83516	6.06898	1.26252	8.38872	5.30481	45	ENSG00000153531	ADPRHL1	protein_coding	ADP-ribosylhydrolase like 1 [Source:HGNC Symbol;Acc:HGNC:21303]
OTUD4	1.75524	#N/A	1.13958	1.15129	1.31435	1.67058	1.55572	0.931015	2.64461	0.553866	3.07819	1.01752	1.2093	1.25292	1.52062	1.27403	1.32262	1.30175	2.1256	2.67641	1.51743	2.24943	0.60225	2.25428	1.47689	#N/A	1.84494	1.55851	2.05427	1.3521	0.759518	1.03865	0.892754	#N/A	#N/A	#N/A	0.512928	#N/A	#N/A	#N/A	#N/A	#N/A	#N/A	#N/A	#N/A	0.626961	#N/A	#N/A	#N/A	#N/A	#N/A	1.72628	1.63388	1.51108	2.64334	2.31673	4.1653	3.76412	1.63756	3.06114	1.31985	1.52265	1.67734	45	ENSG00000164164	OTUD4	protein_coding	OTU deubiquitinase 4 [Source:HGNC Symbol;Acc:HGNC:24949]
PFKM	2.17241	5.42865	7.81712	4.20597	5.08688	4.8894	4.08915	4.41799	3.44366	#N/A	4.78208	#N/A	3.97194	8.66777	8.12551	8.0073	5.06289	7.22939	5.9977	6.20455	6.3993	6.69577	0.805122	6.02055	6.57865	#N/A	6.9939	6.91789	5.91564	3.92733	8.16668	5.35699	4.59647	2.29438	#N/A	#N/A	#N/A	#N/A	#N/A	#N/A	#N/A	1.46014	#N/A	#N/A	#N/A	#N/A	#N/A	#N/A	#N/A	#N/A	0.618287	10.0235	4.16767	5.04972	7.26029	6.94362	5.609	6.08079	6.98861	4.94455	0.702222	7.21976	6.06982	45	ENSG00000152556	PFKM	protein_coding	phosphofructokinase, muscle [Source:HGNC Symbol;Acc:HGNC:8877]
LINC02984	0.101037	#N/A	1.11533	0.129247	0.189526	0.166359	#N/A	0.120329	0.145884	0.606386	0.140377	0.0804445	0.181631	#N/A	0.376212	#N/A	0.148436	#N/A	#N/A	#N/A	#N/A	#N/A	0.352024	#N/A	0.127898	0.0458127	0.170925	0.186301	0.187595	#N/A	0.704063	#N/A	#N/A	#N/A	1.72566	0.0859694	3.54584	3.71187	0.466028	4.0863	3.68109	0.789479	0.876837	0.184628	0.200106	0.120324	0.473609	2.98569	#N/A	0.229987	3.33416	0.296005	0.118213	#N/A	0.167191	0.148814	#N/A	0.0954438	0.139252	#N/A	0.125857	0.148971	0.12125	45	ENSG00000237807	LINC02984	lncRNA	long intergenic non-protein coding RNA 2984 [Source:HGNC Symbol;Acc:HGNC:56063]
LTF	0.112753	#N/A	#N/A	#N/A	#N/A	#N/A	#N/A	#N/A	#N/A	0.458934	#N/A	#N/A	#N/A	0.347039	0.189921	0.207801	0.181936	0.211352	0.151951	0.116143	0.144987	0.169586	0.172879	#N/A	0.129288	0.0722616	0.211042	0.192896	0.193655	#N/A	0.194725	#N/A	0.202476	0.118397	1.83372	0.0835097	2.04808	1.01928	1.38131	0.241052	4.17937	0.30901	4.66523	0.242219	0.239911	0.0987304	0.460354	0.247374	#N/A	0.222813	2.41079	0.302721	0.195141	0.189454	0.174343	0.15176	0.146699	0.142796	#N/A	#N/A	0.101059	0.158699	#N/A	45	ENSG00000012223	LTF	protein_coding	lactotransferrin [Source:HGNC Symbol;Acc:HGNC:6720]
LINC00882	1.5371	2.39683	5.57743	3.34491	7.25759	5.69451	5.82782	3.08118	3.87728	1.64427	3.42298	1.87535	1.58321	#N/A	#N/A	#N/A	#N/A	#N/A	#N/A	#N/A	#N/A	#N/A	#N/A	#N/A	#N/A	2.50989	4.57509	3.75612	4.37521	3.28268	#N/A	#N/A	#N/A	#N/A	1.52086	1.98085	1.27984	1.66745	1.72823	1.7434	1.64708	1.21624	1.61186	1.636	1.53363	1.19837	1.31208	1.57093	#N/A	1.60324	1.62046	0.765047	1.14438	0.828106	1.26897	1.48517	2.00202	1.40305	1.54986	#N/A	1.19045	4.44766	7.55357	45	ENSG00000242759	LINC00882	lncRNA	long intergenic non-protein coding RNA 882 [Source:HGNC Symbol;Acc:HGNC:48568]
GABBR2	0.133819	#N/A	1.86075	0.395846	0.256253	0.174757	0.227134	0.479222	#N/A	1.79125	#N/A	0.0979656	#N/A	1.21225	0.489029	0.241985	0.306933	0.242677	0.207462	0.173411	0.183476	0.146535	0.514105	0.132146	#N/A	0.105745	0.227868	0.228017	0.228674	#N/A	1.77495	#N/A	0.285777	0.139616	4.566	0.102431	3.40306	4.15304	4.16744	3.55722	3.99609	3.54868	3.97501	3.1702	1.47085	0.192976	3.79613	3.85978	#N/A	3.80609	4.21723	#N/A	#N/A	#N/A	#N/A	#N/A	#N/A	#N/A	#N/A	#N/A	#N/A	0.192651	0.122721	45	ENSG00000136928	GABBR2	protein_coding	gamma-aminobutyric acid type B receptor subunit 2 [Source:HGNC Symbol;Acc:HGNC:4507]
#267780	0.0936614	#N/A	0.1677	0.142408	0.130761	0.127067	0.124495	0.140892	0.126426	0.0913838	0.104444	0.0609162	0.112216	#N/A	0.0735992	#N/A	0.108907	#N/A	#N/A	#N/A	#N/A	0.0953541	0.102327	#N/A	#N/A	#N/A	#N/A	#N/A	#N/A	#N/A	0.117883	#N/A	0.126305	0.0781957	0.171696	0.0772152	0.160133	0.185858	0.182542	0.183605	0.189037	0.16116	0.180823	0.1707	0.16541	0.0934005	0.162844	0.167209	#N/A	0.179435	0.167491	0.125543	0.115057	0.113246	0.124248	0.113397	0.0921089	0.101202	0.122686	#N/A	0.0885373	0.112093	#N/A	45	ENSG00000267780		lncRNA	novel transcript
EPS15-AS1	1.60607	1.0574	5.00763	3.48436	4.72009	4.59622	4.60925	3.73717	3.44099	#N/A	1.79452	0.60757	3.32711	6.84849	6.17474	5.52684	4.47566	7.99711	3.95124	4.34204	5.54779	4.4661	1.31128	3.21925	4.70203	#N/A	3.44978	3.94624	5.29666	0.727675	3.64987	2.85337	2.616	2.70494	#N/A	#N/A	#N/A	#N/A	#N/A	#N/A	#N/A	#N/A	#N/A	#N/A	#N/A	#N/A	#N/A	#N/A	#N/A	#N/A	0.5378	5.72123	3.41427	3.8852	6.22198	3.75574	2.10048	3.93293	6.18165	2.96738	1.42621	1.22561	2.61057	45	ENSG00000227070	EPS15-AS1	lncRNA	EPS15 antisense RNA 1 [Source:HGNC Symbol;Acc:HGNC:40219]
MMRN2	0.74541	0.283628	#N/A	#N/A	#N/A	#N/A	#N/A	#N/A	#N/A	0.629717	#N/A	#N/A	#N/A	5.55675	4.43457	4.46006	2.17551	4.48617	1.28836	0.753893	1.16156	2.03879	2.52454	0.559951	#N/A	0.516084	2.46305	1.36201	2.26517	#N/A	2.97331	#N/A	2.16215	1.24287	3.83431	1.46435	3.92939	3.65825	3.96117	4.2453	3.31908	3.1751	3.80496	3.3663	3.41616	3.94054	3.06648	3.55466	#N/A	3.00507	3.43539	1.42903	1.37251	0.992735	#N/A	1.09263	#N/A	0.680022	#N/A	#N/A	1.17802	1.20464	0.643099	45	ENSG00000173269	MMRN2	protein_coding	multimerin 2 [Source:HGNC Symbol;Acc:HGNC:19888]
CRACDL	0.124623	#N/A	#N/A	#N/A	#N/A	#N/A	#N/A	#N/A	#N/A	#N/A	#N/A	#N/A	#N/A	0.233422	0.190728	0.188897	#N/A	0.155214	0.153623	0.136905	0.165532	0.174738	0.163754	0.116091	0.180343	0.0464215	0.154207	0.131661	0.188122	#N/A	1.17971	#N/A	0.319517	0.130865	0.368487	#N/A	1.68289	1.0891	1.95324	1.79711	1.39231	0.465093	1.53603	0.83367	0.907351	0.390783	0.728474	1.80114	#N/A	1.52108	1.85831	1.87586	0.586153	0.164866	0.16644	0.108488	0.101232	0.161973	#N/A	0.0858222	0.194157	0.158751	0.0811511	45	ENSG00000196872	CRACDL	protein_coding	CRACD like [Source:HGNC Symbol;Acc:HGNC:33454]
MSS51	1.75381	5.18328	7.26718	4.56586	5.11071	5.09472	3.66129	3.61414	4.59522	#N/A	2.97585	0.889877	3.39213	6.13361	4.64649	4.86991	4.32416	5.49311	4.96855	6.1268	7.18012	5.69251	0.963174	4.77379	4.77656	#N/A	4.33044	6.08429	4.48144	3.07333	3.9779	4.24093	2.17408	0.781379	#N/A	#N/A	#N/A	#N/A	#N/A	#N/A	#N/A	0.774359	#N/A	#N/A	#N/A	#N/A	#N/A	#N/A	#N/A	#N/A	#N/A	7.66711	3.22455	4.4331	7.9629	4.48241	5.70078	6.0107	5.72611	5.71957	0.88736	3.41554	6.52958	45	ENSG00000166343	MSS51	protein_coding	MSS51 mitochondrial translational activator [Source:HGNC Symbol;Acc:HGNC:21000]
PLPP7	1.48539	4.13456	7.39685	5.97758	5.31191	5.97707	5.04664	4.40551	4.00187	#N/A	4.53376	1.70838	4.60079	2.68418	2.91332	3.27326	3.00356	2.45447	2.38561	4.34247	3.15297	4.22857	0.976207	3.76311	3.59817	1.07446	5.05135	6.08277	6.28735	5.3966	3.39623	3.22102	2.65729	1.29788	#N/A	#N/A	#N/A	#N/A	#N/A	#N/A	#N/A	#N/A	#N/A	#N/A	#N/A	#N/A	#N/A	#N/A	#N/A	#N/A	#N/A	7.71269	3.84788	4.77816	9.06834	5.48139	5.11017	4.92196	4.63713	4.68598	1.49357	6.84563	5.9916	45	ENSG00000160539	PLPP7	protein_coding	phospholipid phosphatase 7 (inactive) [Source:HGNC Symbol;Acc:HGNC:28174]
FGF6	0.805781	0.315122	6.4195	3.89452	4.57574	3.63097	3.14897	4.68199	1.67951	#N/A	0.835357	#N/A	3.56905	9.4567	7.19751	8.27301	4.10235	6.89258	3.72947	0.978553	1.2081	3.72944	1.39756	0.842873	4.30992	#N/A	5.52782	4.55037	4.40859	0.443731	4.66471	1.28506	3.67561	2.27864	#N/A	#N/A	#N/A	#N/A	#N/A	#N/A	0.709638	1.31953	#N/A	#N/A	#N/A	#N/A	#N/A	#N/A	#N/A	#N/A	#N/A	8.44939	5.45832	5.22404	4.31427	1.09261	0.490068	1.84735	4.03015	0.631347	1.99469	0.900836	0.558142	45	ENSG00000111241	FGF6	protein_coding	fibroblast growth factor 6 [Source:HGNC Symbol;Acc:HGNC:3684]
FYTTD1	1.83035	0.748514	1.71575	1.08268	2.50804	2.7134	2.10656	1.42999	1.90176	0.656505	1.84395	#N/A	1.84784	2.57944	2.12203	3.39917	1.93109	2.5959	1.64269	1.92851	1.93602	3.46511	0.939299	1.59526	3.2482	#N/A	2.83973	2.9469	2.8048	1.04164	1.90947	2.11902	1.28423	1.35294	#N/A	#N/A	0.750763	#N/A	0.546156	#N/A	#N/A	#N/A	#N/A	#N/A	#N/A	#N/A	#N/A	#N/A	#N/A	#N/A	#N/A	3.74776	1.77971	2.01975	2.43317	1.60935	0.8614	3.3821	2.59101	#N/A	2.20769	1.51282	2.24528	45	ENSG00000122068	FYTTD1	protein_coding	forty-two-three domain containing 1 [Source:HGNC Symbol;Acc:HGNC:25407]
IL15	1.65942	1.2324	#N/A	#N/A	#N/A	#N/A	#N/A	#N/A	#N/A	#N/A	#N/A	#N/A	#N/A	0.828503	2.11107	2.26766	2.62401	0.968626	1.04972	2.62984	2.60182	1.08398	0.72687	2.61634	2.06734	1.14267	#N/A	#N/A	#N/A	2.78195	0.887378	#N/A	1.70031	#N/A	0.782266	#N/A	0.597912	0.693621	0.765129	0.877974	0.781719	1.01723	0.662444	0.820086	0.755098	1.02454	0.619101	0.746011	#N/A	0.705536	0.823462	3.03199	2.88285	1.1574	4.4629	2.91891	2.25068	2.61483	1.63601	1.18696	1.16143	1.85412	1.57182	45	ENSG00000164136	IL15	protein_coding	interleukin 15 [Source:HGNC Symbol;Acc:HGNC:5977]
GDNF	1.59941	0.573775	5.4187	4.62841	3.2609	5.05306	3.65707	4.12534	2.8536	#N/A	1.21662	#N/A	3.66108	7.26844	5.56685	7.53515	3.81268	6.5225	3.91859	1.57103	2.55589	4.30791	1.63563	1.28257	4.52496	0.910837	6.43703	3.9332	3.48599	#N/A	4.62469	1.08448	3.03664	2.10008	#N/A	#N/A	#N/A	#N/A	#N/A	#N/A	0.998249	1.39821	#N/A	#N/A	#N/A	#N/A	#N/A	#N/A	#N/A	#N/A	0.900328	7.57406	4.7836	3.28	4.90408	4.53345	0.98245	4.92879	4.33828	0.819561	#N/A	4.1253	1.43197	45	ENSG00000168621	GDNF	protein_coding	glial cell derived neurotrophic factor [Source:HGNC Symbol;Acc:HGNC:4232]
ARPP19	1.39582	1.2726	2.9717	1.91068	3.52896	2.1657	5.2011	1.68016	3.07517	#N/A	4.7075	1.61776	2.40857	2.78899	2.77896	2.73843	2.99008	2.9808	2.12536	3.44725	3.23182	3.03396	0.974995	3.741	2.03223	#N/A	2.78723	2.34497	1.65954	1.54415	2.29038	1.03673	1.94387	1.7782	#N/A	#N/A	#N/A	#N/A	#N/A	#N/A	#N/A	#N/A	#N/A	#N/A	#N/A	#N/A	#N/A	#N/A	#N/A	0.700715	#N/A	3.97223	2.41483	3.52429	3.83528	4.55407	3.6221	4.12598	2.66297	3.01522	1.30803	2.31102	2.38082	45	ENSG00000128989	ARPP19	protein_coding	cAMP regulated phosphoprotein 19 [Source:HGNC Symbol;Acc:HGNC:16967]
MTCP1	1.42319	#N/A	0.960001	0.913244	1.09192	1.08094	1.40155	1.15989	0.970455	1.08528	0.90527	#N/A	1.03585	0.710269	1.26557	0.983891	1.43851	0.927384	0.703088	1.49978	1.18207	1.24087	0.707751	#N/A	#N/A	0.739095	1.32847	1.38084	1.5799	#N/A	#N/A	#N/A	#N/A	#N/A	0.732052	#N/A	1.17738	#N/A	0.719393	0.689833	0.614918	0.70743	0.715317	0.718886	0.997022	#N/A	0.673813	0.833691	#N/A	0.718196	0.696929	#N/A	#N/A	1.25203	#N/A	0.865513	0.971111	0.792402	0.863564	1.27774	0.701272	#N/A	#N/A	45	ENSG00000214827	MTCP1	protein_coding	mature T cell proliferation 1 [Source:HGNC Symbol;Acc:HGNC:7423]
#287303	0.124194	#N/A	0.192367	0.178565	0.120437	0.121625	0.137245	0.161666	0.130758	0.139856	0.12911	0.0803477	0.117325	#N/A	#N/A	#N/A	#N/A	#N/A	#N/A	0.144131	#N/A	#N/A	#N/A	#N/A	#N/A	0.0787858	0.187655	0.172397	0.173885	#N/A	0.173085	#N/A	0.151442	0.105837	0.23178	#N/A	0.68713	0.581915	0.221998	0.197037	5.94031	0.242331	6.1813	0.178892	0.213509	0.0998201	4.12477	0.471166	#N/A	0.365948	0.561787	0.220652	0.193888	0.156954	0.168402	0.116218	0.130531	0.14811	0.165778	#N/A	0.11712	0.159822	#N/A	45	ENSG00000287303		lncRNA	novel transcript, antisense to PDGFRL
KLHL34	0.0952539	#N/A	0.215017	0.178001	0.163966	0.156717	0.149827	0.17671	0.146777	0.109103	0.120199	0.071996	0.175601	0.195479	0.186091	0.162969	0.138675	0.172692	0.109822	#N/A	0.121223	0.119212	0.0997903	#N/A	0.144557	0.0512206	0.147136	0.136416	0.138114	#N/A	0.183651	#N/A	0.152494	#N/A	#N/A	#N/A	0.249585	#N/A	0.529891	#N/A	#N/A	#N/A	0.933051	0.18595	0.104466	#N/A	0.510389	0.439147	#N/A	0.314519	#N/A	0.228659	0.184803	0.152899	0.154469	0.128271	#N/A	0.147293	0.147241	#N/A	0.109139	0.134648	#N/A	45	ENSG00000185915	KLHL34	protein_coding	kelch like family member 34 [Source:HGNC Symbol;Acc:HGNC:26634]
LINC01235	0.135595	#N/A	#N/A	#N/A	#N/A	#N/A	#N/A	0.311442	#N/A	0.531802	#N/A	#N/A	#N/A	0.404019	0.214757	0.169301	0.208847	0.204097	0.18955	0.171103	0.183357	0.176463	0.193822	0.161718	#N/A	0.0839784	0.191203	0.213469	0.186112	#N/A	0.601061	#N/A	0.201628	#N/A	0.966127	0.101511	0.97611	0.337987	4.5777	0.622975	6.3083	0.249326	5.698	0.277178	0.271634	0.151774	4.81098	0.324351	#N/A	4.05743	0.739488	1.22377	0.217014	0.143704	0.214684	0.141757	#N/A	0.148708	#N/A	#N/A	0.139305	0.17607	0.131675	45	ENSG00000270547	LINC01235	lncRNA	long intergenic non-protein coding RNA 1235 [Source:HGNC Symbol;Acc:HGNC:49769]
PCMTD1	0.972791	1.25091	1.44769	0.900798	1.70907	1.98	1.64169	1.21855	2.04973	#N/A	2.2317	1.30465	1.46019	1.04981	1.00586	1.06088	1.61204	1.21895	1.56405	3.40133	1.31934	2.4538	0.633785	2.56589	1.36972	0.849367	1.18515	1.38226	1.65582	2.38233	0.869294	1.12981	0.973557	0.665406	#N/A	#N/A	#N/A	#N/A	#N/A	#N/A	#N/A	#N/A	#N/A	#N/A	#N/A	#N/A	#N/A	#N/A	#N/A	#N/A	#N/A	1.72464	1.4833	1.95771	3.38718	2.54376	5.1812	3.14541	2.19197	2.78627	1.00264	2.02475	2.13875	45	ENSG00000168300	PCMTD1	protein_coding	protein-L-isoaspartate (D-aspartate) O-methyltransferase domain containing 1 [Source:HGNC Symbol;Acc:HGNC:30483]
#287862	0.128594	#N/A	0.89294	#N/A	#N/A	0.133924	#N/A	0.275557	0.114104	0.753938	0.134468	0.0746532	#N/A	#N/A	0.243512	#N/A	0.18821	#N/A	#N/A	#N/A	#N/A	#N/A	0.370471	#N/A	0.149051	0.0667942	0.185465	0.198655	0.18167	#N/A	0.707237	#N/A	#N/A	0.0881852	0.236237	0.0840364	4.22538	0.463642	0.284796	0.25592	0.540887	0.235215	5.74317	0.213387	0.287191	0.120134	0.952913	0.493239	#N/A	0.234818	0.262801	2.02848	0.301843	0.148024	0.135132	0.140047	#N/A	0.143844	0.134107	0.11908	0.131026	0.127208	0.0968915	45	ENSG00000287862		lncRNA	novel transcript
#283674	1.06594	2.39592	1.03251	0.962046	1.50168	2.07562	1.27648	1.20275	1.3541	1.68831	3.59085	1.28543	1.16009	#N/A	0.879006	#N/A	0.818377	0.609113	0.785348	0.744995	0.485933	#N/A	0.633197	1.05275	0.477014	#N/A	#N/A	#N/A	0.752778	#N/A	#N/A	#N/A	#N/A	#N/A	1.71817	0.181902	2.03962	1.8098	1.79729	1.76858	1.74216	1.62246	1.70069	1.39203	1.77499	1.41684	1.416	1.81441	#N/A	1.63544	1.93727	#N/A	#N/A	#N/A	0.564346	#N/A	1.70089	#N/A	0.992529	1.15344	0.594382	#N/A	1.43554	45	ENSG00000283674		lncRNA	novel transcript
SLC1A1	1.2633	0.397332	#N/A	#N/A	#N/A	#N/A	#N/A	#N/A	#N/A	#N/A	#N/A	#N/A	#N/A	3.56057	3.00783	2.88998	1.56655	6.33643	1.67214	1.36597	1.80776	2.90915	2.62063	1.33031	#N/A	0.880359	1.44144	1.96461	2.89888	0.598507	2.73716	0.963833	2.52132	1.82202	6.06124	4.19376	5.40862	6.65963	5.64289	5.51359	6.97198	8.13695	5.52303	5.39222	4.87335	6.35664	4.96431	5.74013	#N/A	5.85088	6.52184	#N/A	0.928619	1.00675	#N/A	1.23872	#N/A	#N/A	#N/A	0.712216	0.989053	2.66452	0.89602	45	ENSG00000106688	SLC1A1	protein_coding	solute carrier family 1 member 1 [Source:HGNC Symbol;Acc:HGNC:10939]
FBXO34	1.00206	1.88659	1.6832	0.736366	1.84459	2.79909	2.01173	1.23857	2.16162	#N/A	1.8023	1.06431	1.46023	2.13866	1.79958	2.10337	2.34507	2.39661	2.58539	4.98798	2.02068	3.98209	0.755144	3.14689	2.18426	0.654198	1.08511	1.44431	1.53556	2.46254	1.28326	1.64493	1.04228	0.792909	#N/A	#N/A	#N/A	#N/A	#N/A	#N/A	#N/A	#N/A	#N/A	#N/A	#N/A	#N/A	#N/A	#N/A	#N/A	#N/A	#N/A	2.51577	1.79564	2.20355	3.91112	2.99784	3.73025	4.51144	2.03099	3.86861	0.738612	1.54835	1.61446	45	ENSG00000178974	FBXO34	protein_coding	F-box protein 34 [Source:HGNC Symbol;Acc:HGNC:20201]
RFC2	0.463138	#N/A	1.36732	1.37343	1.5485	1.22702	1.08207	#N/A	0.528269	1.17864	#N/A	#N/A	1.52676	2.14254	1.40434	1.65587	#N/A	1.50041	0.818814	#N/A	0.650188	0.756555	2.14777	0.461973	0.664189	0.299132	0.743663	#N/A	#N/A	#N/A	#N/A	#N/A	0.967499	#N/A	2.17369	0.382749	2.35768	2.25146	2.25061	2.32892	2.17283	2.00339	2.13738	1.76083	2.50024	2.26121	2.30278	2.22019	#N/A	1.96947	2.00783	1.27335	0.932122	1.02838	#N/A	#N/A	0.351624	#N/A	0.806406	0.349959	0.778964	#N/A	#N/A	45	ENSG00000049541	RFC2	protein_coding	replication factor C subunit 2 [Source:HGNC Symbol;Acc:HGNC:9970]
#263257	0.0926638	#N/A	0.464331	0.164496	0.147516	0.197989	0.161195	0.14361	0.156256	0.600406	0.143551	#N/A	#N/A	0.241184	0.178171	0.190922	0.170387	0.1596	0.130026	#N/A	0.162534	0.156652	#N/A	0.163683	0.187797	#N/A	0.155351	0.157094	0.179357	#N/A	0.764255	#N/A	0.198406	#N/A	0.885192	#N/A	#N/A	1.68698	1.04262	1.32995	1.47963	0.779092	#N/A	#N/A	#N/A	#N/A	#N/A	0.967206	#N/A	#N/A	2.70471	0.519618	0.189486	0.165219	0.198804	0.127325	0.140265	0.179079	0.191643	0.160382	0.106252	0.166663	0.135043	45	ENSG00000263257		lncRNA	novel transcript
NFATC1	1.20294	#N/A	1.08834	1.07524	1.5144	1.86505	1.63832	1.00772	2.32733	#N/A	1.95947	0.899719	0.885339	0.992796	1.22887	0.834434	#N/A	1.33167	1.27542	2.51953	1.242	1.26573	0.803984	1.92907	1.4134	#N/A	#N/A	#N/A	0.726323	#N/A	0.710572	0.932508	1.07975	0.956311	0.556254	#N/A	#N/A	#N/A	#N/A	#N/A	#N/A	0.561116	#N/A	#N/A	0.559916	0.82602	0.552468	0.572587	#N/A	0.603032	#N/A	3.49066	1.48021	1.93888	3.20624	2.73782	3.4849	5.91497	2.36377	1.87241	1.10409	#N/A	1.06968	45	ENSG00000131196	NFATC1	protein_coding	nuclear factor of activated T cells 1 [Source:HGNC Symbol;Acc:HGNC:7775]
#282772	0.091264	#N/A	0.051546	0.118144	0.07909	0.115427	#N/A	0.13956	#N/A	#N/A	0.115477	0.0572459	0.112322	0.136577	0.101027	0.0916754	#N/A	#N/A	#N/A	0.114514	0.119056	0.0875788	0.0586576	0.116331	#N/A	#N/A	0.138342	#N/A	0.0992413	#N/A	0.0876088	0.0999319	0.0996086	0.0768524	0.308707	#N/A	0.737822	0.858198	0.827636	0.699297	1.59042	0.153381	1.51622	0.105584	0.0904449	#N/A	1.09372	0.784554	#N/A	0.436406	0.726612	0.129279	0.14593	0.104309	0.0996254	0.107911	#N/A	#N/A	0.0926174	#N/A	0.0699432	#N/A	0.104415	45	ENSG00000282772		lncRNA	novel transcript, antisense to C10orf32
#261058	0.11713	#N/A	0.226856	0.112114	0.144427	0.150469	0.128294	0.113506	#N/A	0.243578	0.107599	#N/A	0.135225	0.601369	0.168307	#N/A	0.142612	0.17961	#N/A	#N/A	#N/A	0.130064	0.0922635	0.103195	#N/A	0.0679169	0.183313	0.163851	#N/A	#N/A	0.164986	#N/A	0.113289	#N/A	1.23813	#N/A	1.25401	1.75772	2.28594	1.84767	2.54668	0.529926	2.19607	0.75386	0.331018	0.091115	2.08824	2.3388	#N/A	1.80755	1.83023	0.169041	0.1349	0.165588	0.146854	0.114844	#N/A	0.146812	#N/A	#N/A	0.101285	0.112348	#N/A	45	ENSG00000261058		lncRNA	novel transcript
TRIM50	0.116959	#N/A	0.255911	0.210302	0.193829	0.147222	0.166254	0.147767	0.113445	0.59405	#N/A	0.080634	0.182413	0.20411	0.201664	0.15368	0.191481	0.203952	0.176863	#N/A	0.150115	0.13395	0.224638	0.129315	0.165771	0.0910568	#N/A	#N/A	0.191965	#N/A	#N/A	0.107664	0.178297	#N/A	#N/A	#N/A	1.23974	#N/A	1.33696	1.11814	#N/A	#N/A	1.76844	0.766347	0.694414	#N/A	1.15336	1.35919	#N/A	1.78219	1.42749	0.290991	0.158249	0.186404	0.169725	0.138586	#N/A	0.130762	0.168189	#N/A	#N/A	0.155026	0.107862	45	ENSG00000146755	TRIM50	protein_coding	tripartite motif containing 50 [Source:HGNC Symbol;Acc:HGNC:19017]
LRRC3B-AS1	0.0547235	#N/A	0.123218	#N/A	0.104613	0.102162	0.0982933	0.114586	#N/A	0.0287526	#N/A	#N/A	0.0883705	0.113915	0.121669	0.078061	0.102879	#N/A	0.101006	0.0912353	0.0964794	#N/A	0.0849533	#N/A	0.0955829	#N/A	0.111247	#N/A	0.101213	#N/A	0.0584117	#N/A	0.0970028	0.0620417	0.0877514	0.052987	0.167259	0.0918052	0.0990557	0.115237	1.71932	0.134337	1.11762	0.0260005	0.0509356	0.0601192	0.210773	0.116454	#N/A	0.0472813	0.0761047	0.139799	0.0554278	#N/A	0.101249	#N/A	#N/A	0.0774924	0.0982073	#N/A	0.0702374	0.06194	#N/A	45	ENSG00000225386	LRRC3B-AS1	lncRNA	LRRC3B antisense RNA 1 [Source:HGNC Symbol;Acc:HGNC:55847]
PAFAH2	1.26863	#N/A	1.57539	1.77477	1.32562	1.93885	1.37466	1.63224	2.10083	1.16414	1.48645	#N/A	0.959363	1.71849	1.50353	1.36201	1.27472	1.74736	2.0707	1.23539	1.9575	2.81345	1.45736	1.26661	#N/A	#N/A	1.78842	2.56603	1.71717	#N/A	0.853367	#N/A	1.33681	#N/A	#N/A	#N/A	#N/A	0.890346	0.92957	#N/A	#N/A	#N/A	1.20333	1.21258	1.60997	1.04373	1.07805	1.13329	#N/A	1.29729	#N/A	1.35556	1.54341	1.19477	1.34856	1.1442	0.915702	1.55862	1.32942	0.812445	#N/A	#N/A	#N/A	45	ENSG00000158006	PAFAH2	protein_coding	platelet activating factor acetylhydrolase 2 [Source:HGNC Symbol;Acc:HGNC:8579]
#285679	1.11367	2.55701	1.58297	1.15367	2.02479	2.55686	1.83249	1.75506	1.81252	0.44641	1.8587	#N/A	2.44227	5.5826	5.14087	5.68618	4.37611	4.93868	6.62064	7.34147	8.2039	5.20361	1.14592	4.57002	4.53387	#N/A	2.30668	3.184	2.27667	2.53731	3.27997	2.84357	2.98477	1.33691	#N/A	#N/A	#N/A	#N/A	#N/A	#N/A	#N/A	#N/A	#N/A	#N/A	#N/A	#N/A	#N/A	#N/A	#N/A	0.655474	#N/A	6.93763	3.94708	3.70119	6.69296	4.53506	6.91411	6.67001	3.10047	6.65523	1.4804	2.79751	3.11506	45	ENSG00000285679		lncRNA	novel transcript
XYLB	1.30372	#N/A	2.10144	3.18802	2.2501	2.54782	1.89362	1.30014	1.46114	1.48116	2.01101	0.972471	0.724628	#N/A	#N/A	#N/A	0.849105	#N/A	#N/A	0.942507	#N/A	#N/A	#N/A	0.882418	#N/A	2.10519	0.886062	#N/A	#N/A	#N/A	#N/A	#N/A	#N/A	0.932566	1.21675	1.36059	1.45165	1.65286	1.9206	1.53652	1.25583	#N/A	2.09748	2.23256	1.84467	2.32364	2.06048	1.66116	#N/A	2.13889	1.54196	1.1856	1.29307	1.72685	1.22061	0.982675	1.70751	2.04083	1.44109	0.811458	1.28387	1.92198	1.4226	45	ENSG00000093217	XYLB	protein_coding	xylulokinase [Source:HGNC Symbol;Acc:HGNC:12839]
IDI1	1.29043	#N/A	6.55255	3.76029	3.93039	3.29043	5.51245	2.88367	4.3764	0.794908	1.65882	1.71502	3.0996	7.55561	6.93385	6.71819	4.11796	7.08814	3.78977	2.90932	4.54602	5.54423	1.70982	1.23826	4.22866	#N/A	2.90464	2.95433	3.57505	0.676786	4.69464	4.03827	4.83375	2.50895	#N/A	#N/A	#N/A	#N/A	0.690937	#N/A	#N/A	#N/A	#N/A	#N/A	#N/A	#N/A	#N/A	#N/A	#N/A	#N/A	#N/A	6.87782	4.3805	3.96334	5.67358	4.87756	0.995024	5.85505	5.48097	0.881133	1.82572	1.57343	1.04672	45	ENSG00000067064	IDI1	protein_coding	isopentenyl-diphosphate delta isomerase 1 [Source:HGNC Symbol;Acc:HGNC:5387]
HDAC11-AS1	0.0962412	0.120925	0.290021	0.211205	#N/A	#N/A	#N/A	0.209121	#N/A	0.265573	0.135977	#N/A	0.174925	0.30876	0.200371	0.169072	0.133762	0.168311	0.149615	0.113198	0.142308	#N/A	0.154595	0.141293	0.159217	#N/A	0.201731	0.183898	0.18514	#N/A	0.240847	0.101321	0.158845	0.114568	1.61571	#N/A	2.35531	2.06729	2.08075	2.18937	2.19071	#N/A	2.62325	1.01359	0.347746	#N/A	2.14371	1.83498	#N/A	1.9882	1.47629	0.445845	0.164289	0.185204	#N/A	#N/A	0.122071	#N/A	#N/A	#N/A	#N/A	0.156007	0.144253	45	ENSG00000244502	HDAC11-AS1	lncRNA	HDAC11 antisense RNA 1 [Source:HGNC Symbol;Acc:HGNC:40868]
HS3ST2	0.0933797	#N/A	0.0744588	#N/A	0.0783946	0.0991793	#N/A	0.0641804	0.077013	0.0480931	0.0582134	0.0460094	0.0640077	0.0274861	0.10003	0.0359677	0.0689716	0.0650195	0.0839804	#N/A	0.077813	0.0790482	0.058847	0.0256406	0.095172	0.053551	0.0783136	#N/A	0.0720415	0.0586465	#N/A	#N/A	0.104318	0.04592	0.0967222	#N/A	0.0928461	0.15829	0.495097	0.133836	0.885206	0.0152605	2.16171	0.0349898	0.0638923	0.0234128	0.649009	0.104649	#N/A	0.177948	0.149195	#N/A	#N/A	#N/A	#N/A	#N/A	#N/A	0.0941813	#N/A	#N/A	#N/A	0.083344	0.0745666	45	ENSG00000122254	HS3ST2	protein_coding	heparan sulfate-glucosamine 3-sulfotransferase 2 [Source:HGNC Symbol;Acc:HGNC:5195]
FAM166B	0.345085	0.129847	4.91678	0.52684	0.484482	0.260595	0.231872	1.47753	0.238836	#N/A	0.198279	#N/A	0.732511	0.370216	0.686835	0.426373	0.364451	0.299428	0.234602	0.207248	0.210747	0.240461	0.912974	0.18975	0.314919	#N/A	0.470193	0.342375	0.259804	0.175457	0.386504	0.232811	0.505753	0.407609	#N/A	#N/A	#N/A	#N/A	#N/A	#N/A	0.747411	1.36182	#N/A	#N/A	#N/A	#N/A	#N/A	#N/A	#N/A	#N/A	1.38303	0.352633	0.781063	0.481381	0.319109	0.223311	0.160686	0.280265	0.254931	0.13468	#N/A	0.291232	0.200143	45	ENSG00000215187	FAM166B	protein_coding	family with sequence similarity 166 member B [Source:HGNC Symbol;Acc:HGNC:34242]
STX17-DT	1.12936	0.379216	3.20442	2.89328	3.39238	4.19841	2.96376	2.50531	1.48715	0.767739	0.809036	0.45081	2.65378	3.78487	3.94866	3.57955	3.28164	5.09656	1.99334	0.77334	0.908752	1.18959	1.71956	0.77821	3.13049	0.459366	3.43122	2.16405	3.74793	#N/A	2.92573	1.1525	1.83058	2.09413	#N/A	#N/A	#N/A	#N/A	#N/A	#N/A	#N/A	#N/A	#N/A	#N/A	#N/A	0.903053	#N/A	#N/A	#N/A	#N/A	#N/A	3.00284	2.98986	2.67309	2.74441	1.16691	0.571567	1.69827	1.16574	#N/A	1.11081	2.05331	0.841269	45	ENSG00000255145	STX17-DT	lncRNA	STX17 divergent transcript [Source:HGNC Symbol;Acc:HGNC:51174]
LPP-AS1	0.294584	#N/A	2.29573	0.618235	0.764423	0.294089	0.289464	0.539663	0.350436	2.10177	0.238836	0.156679	0.934212	0.946107	1.2226	1.38401	0.714818	0.736552	#N/A	0.293147	#N/A	0.456781	1.1425	0.308996	#N/A	0.201622	0.831456	0.632445	0.478228	#N/A	1.10783	#N/A	0.707485	#N/A	1.45983	0.285079	2.65802	1.60849	1.78369	1.58052	1.62121	1.82969	1.92012	1.81132	2.58235	#N/A	2.08061	2.25784	#N/A	2.04547	1.78796	#N/A	#N/A	#N/A	#N/A	#N/A	#N/A	#N/A	#N/A	#N/A	0.584315	0.35786	0.208231	45	ENSG00000224563	LPP-AS1	lncRNA	LPP antisense RNA 1 [Source:HGNC Symbol;Acc:HGNC:40346]
CREM	1.00227	1.61632	1.62715	1.49614	1.88753	1.96056	2.64336	1.28973	2.45069	0.544139	3.01872	#N/A	1.24577	1.25749	1.18855	1.43006	1.21704	1.82033	1.49925	3.02872	1.51087	2.67328	1.03363	1.34235	1.80031	#N/A	#N/A	1.03417	1.48054	#N/A	0.574502	#N/A	0.815155	0.716413	#N/A	#N/A	#N/A	#N/A	#N/A	#N/A	#N/A	0.562338	#N/A	0.454486	0.581197	0.682493	#N/A	0.538031	#N/A	#N/A	#N/A	1.28078	1.19567	1.60127	2.53176	2.31598	1.86136	3.33686	1.45949	2.43687	0.718877	0.896674	#N/A	45	ENSG00000095794	CREM	protein_coding	cAMP responsive element modulator [Source:HGNC Symbol;Acc:HGNC:2352]
PPM1K	1.09464	#N/A	1.66783	1.80534	1.76035	2.60967	2.26342	2.15784	3.00919	0.867524	6.70926	1.19009	0.846812	0.611247	#N/A	0.596453	#N/A	0.958398	0.986038	1.83002	1.44975	0.887255	#N/A	1.84599	1.2661	#N/A	0.972579	0.800121	1.39918	2.32264	#N/A	#N/A	#N/A	#N/A	#N/A	1.06818	0.981597	0.543419	1.00725	0.670691	#N/A	#N/A	0.853938	0.853197	0.952344	0.965787	0.67426	0.852078	#N/A	1.03097	#N/A	0.513065	0.650553	#N/A	0.700827	1.23089	3.14567	2.50762	1.22201	#N/A	0.978813	#N/A	#N/A	45	ENSG00000163644	PPM1K	protein_coding	protein phosphatase, Mg2+/Mn2+ dependent 1K [Source:HGNC Symbol;Acc:HGNC:25415]
LINC02028	0.0937139	#N/A	0.281323	0.139241	0.176221	0.155965	#N/A	0.145088	0.13422	0.328417	#N/A	#N/A	0.163398	0.218764	0.167179	0.129815	0.0924235	#N/A	#N/A	#N/A	#N/A	0.135046	0.118186	#N/A	0.16584	#N/A	0.161144	0.171008	0.14255	#N/A	0.272398	#N/A	0.155667	#N/A	0.962603	#N/A	#N/A	1.13563	1.20325	1.19333	1.15404	#N/A	1.45339	0.589829	0.440418	0.0775326	1.34817	1.12087	#N/A	1.30728	1.38346	0.199521	0.159185	0.168827	0.13766	0.14127	#N/A	0.135241	0.152694	0.11839	0.0770863	0.138365	0.111398	45	ENSG00000230102	LINC02028	lncRNA	long intergenic non-protein coding RNA 2028 [Source:HGNC Symbol;Acc:HGNC:27718]
DNM3	0.891438	1.79293	#N/A	#N/A	#N/A	#N/A	#N/A	#N/A	#N/A	0.944417	#N/A	#N/A	#N/A	#N/A	0.81667	0.670965	0.898692	0.783647	0.957201	1.46686	0.975522	#N/A	1.0845	1.11101	#N/A	2.63406	2.49608	2.96664	2.21635	#N/A	#N/A	#N/A	1.03986	1.13031	2.69251	2.66783	3.17746	2.89593	2.62402	2.78874	2.63887	2.5042	2.77331	2.79298	3.10383	2.46402	3.03519	3.13183	#N/A	2.87024	2.179	0.92551	1.22834	1.24404	1.05183	0.932024	1.33771	0.944701	#N/A	1.23928	1.79181	2.60507	2.98255	45	ENSG00000197959	DNM3	protein_coding	dynamin 3 [Source:HGNC Symbol;Acc:HGNC:29125]
PKM	0.668829	0.519488	5.44184	2.40912	2.86558	3.60232	2.27007	3.25852	1.102	#N/A	0.633951	0.475252	1.93881	7.77826	6.78699	5.5101	2.87534	7.01647	1.31848	0.775814	0.947196	1.39512	0.738717	0.548963	3.75917	#N/A	3.59072	1.51181	2.33043	0.610295	4.29887	0.894536	2.31109	0.96613	#N/A	#N/A	#N/A	#N/A	#N/A	#N/A	#N/A	1.2913	#N/A	#N/A	#N/A	#N/A	#N/A	#N/A	#N/A	#N/A	0.755167	7.48969	2.91254	2.37357	3.63817	0.811542	0.420873	1.13863	2.05073	0.43315	#N/A	1.15083	1.59968	45	ENSG00000067225	PKM	protein_coding	pyruvate kinase M1/2 [Source:HGNC Symbol;Acc:HGNC:9021]
ACSM3	0.409898	#N/A	1.89652	1.38754	1.19203	0.655507	0.376338	1.52287	0.296799	1.19177	0.249078	0.175888	#N/A	#N/A	1.26221	0.725216	0.861843	#N/A	0.498182	0.27131	#N/A	0.442	0.75711	#N/A	#N/A	#N/A	1.2351	#N/A	#N/A	#N/A	0.80622	0.294241	0.616154	#N/A	0.99542	#N/A	1.4191	1.02497	1.02518	1.13114	0.954093	#N/A	1.19341	1.60031	0.953855	0.613087	1.00542	1.22593	#N/A	1.25808	1.08063	1.77217	1.7644	0.630565	0.464359	0.324763	0.212519	0.564209	0.526946	#N/A	0.868456	#N/A	#N/A	45	ENSG00000005187	ACSM3	protein_coding	acyl-CoA synthetase medium chain family member 3 [Source:HGNC Symbol;Acc:HGNC:10522]
LAMP2	0.93163	2.668	4.90481	3.35209	3.42956	3.90535	5.38365	3.22211	5.18126	0.705561	3.16131	0.97377	3.56113	2.4491	2.346	2.00474	2.26866	2.30548	2.34724	2.0425	2.57154	3.46636	0.966644	2.85883	2.43386	0.867757	3.09475	3.96024	4.04095	4.21204	#N/A	#N/A	#N/A	#N/A	#N/A	#N/A	#N/A	#N/A	0.495594	#N/A	#N/A	0.527578	#N/A	#N/A	#N/A	#N/A	#N/A	#N/A	#N/A	#N/A	0.572901	6.56511	3.6584	3.86608	5.45407	5.87836	6.17428	5.37725	4.0328	4.3467	1.42943	4.49122	6.78691	45	ENSG00000005893	LAMP2	protein_coding	lysosomal associated membrane protein 2 [Source:HGNC Symbol;Acc:HGNC:6501]
RABGAP1L-DT	0.074267	#N/A	0.352152	0.0806256	#N/A	0.102842	#N/A	0.147775	#N/A	0.105199	0.124749	#N/A	0.121868	0.132134	0.110599	0.16513	0.131328	0.120014	0.129265	#N/A	#N/A	#N/A	0.103425	0.121989	#N/A	#N/A	0.104185	0.135067	0.121151	#N/A	0.141205	0.102261	0.130651	#N/A	0.990236	#N/A	1.29595	1.59954	2.21799	1.48581	2.33496	0.177334	3.13493	0.170976	0.103336	0.0762246	1.87403	0.594112	#N/A	0.73357	1.33551	0.148372	0.153032	0.132872	#N/A	0.133081	#N/A	0.108585	0.126524	#N/A	0.102881	0.105751	#N/A	45	ENSG00000227373	RABGAP1L-DT	lncRNA	RABGAP1L divergent transcript [Source:HGNC Symbol;Acc:HGNC:54296]
LINC01620	0.0899625	#N/A	0.5988	0.140696	#N/A	0.125347	0.149762	0.121237	#N/A	0.298644	0.125854	0.0728799	0.131321	0.192035	0.184059	0.181663	0.154208	0.158252	#N/A	#N/A	0.127642	0.131045	0.0887367	#N/A	#N/A	#N/A	#N/A	0.146894	0.151501	#N/A	0.147695	#N/A	#N/A	0.104148	1.2751	#N/A	1.41221	1.46391	1.76529	1.71761	2.0795	0.383331	2.06777	0.498459	0.355241	0.0897599	1.88074	1.12991	#N/A	1.50449	1.48456	0.182506	0.154282	0.165602	0.149046	0.13053	#N/A	0.150315	0.147635	#N/A	0.102724	#N/A	#N/A	45	ENSG00000168746	LINC01620	lncRNA	long intergenic non-protein coding RNA 1620 [Source:HGNC Symbol;Acc:HGNC:16195]
AKAP3	0.129017	#N/A	0.459634	0.164168	0.150734	0.173337	#N/A	0.16696	0.131987	0.305858	#N/A	#N/A	#N/A	0.278797	0.172271	#N/A	0.16434	0.157561	0.153322	#N/A	#N/A	0.133363	0.106577	#N/A	#N/A	0.0696395	0.160309	0.169569	0.110151	#N/A	0.135307	0.120653	#N/A	0.105301	1.27008	0.0796039	1.87794	1.8823	1.44484	1.6693	2.25581	0.566437	1.94245	0.948705	0.375063	0.0710468	1.73453	1.76833	#N/A	1.90839	2.20751	0.342195	0.126175	0.167187	0.170251	#N/A	#N/A	#N/A	0.167149	#N/A	0.0867262	#N/A	0.108395	45	ENSG00000111254	AKAP3	protein_coding	A-kinase anchoring protein 3 [Source:HGNC Symbol;Acc:HGNC:373]
HCN2	0.0973302	#N/A	0.207077	0.11514	#N/A	0.147335	#N/A	0.121365	#N/A	0.103091	0.098168	#N/A	0.133324	0.130496	0.140838	0.14923	0.130364	0.133508	0.108151	#N/A	0.119833	0.106922	0.12035	0.0813102	#N/A	0.0660708	0.125669	#N/A	#N/A	#N/A	0.162726	#N/A	#N/A	0.0898082	0.162638	0.0774414	0.235758	0.715331	0.551048	0.195899	3.08994	0.127875	2.81595	0.129601	0.148026	0.0657111	2.3348	0.732091	#N/A	0.280824	1.0775	0.219121	0.13407	0.141838	#N/A	#N/A	#N/A	#N/A	0.139893	#N/A	0.0999059	0.112146	0.104783	45	ENSG00000099822	HCN2	protein_coding	hyperpolarization activated cyclic nucleotide gated potassium and sodium channel 2 [Source:HGNC Symbol;Acc:HGNC:4846]
GABRB1	0.044712	#N/A	0.153468	0.150571	0.108722	0.113394	#N/A	#N/A	#N/A	0.131107	#N/A	0.0471738	#N/A	0.168511	0.125993	0.138255	0.150122	0.169423	0.128631	#N/A	#N/A	#N/A	0.134458	0.0808315	#N/A	0.0693115	0.117236	0.12358	0.0992801	#N/A	0.116722	#N/A	0.117083	0.0925845	0.458167	0.0627394	0.502521	0.162775	0.140426	0.164492	3.41068	0.173054	0.661338	0.185241	0.216143	0.100928	0.18893	0.166648	#N/A	0.183411	0.222165	0.188586	#N/A	0.0992556	0.137954	#N/A	0.0771646	#N/A	#N/A	#N/A	0.0701438	0.115032	0.0875467	45	ENSG00000163288	GABRB1	protein_coding	gamma-aminobutyric acid type A receptor subunit beta1 [Source:HGNC Symbol;Acc:HGNC:4081]
#250917	0.183088	#N/A	2.64387	0.482785	0.313501	0.209378	0.185265	0.564908	0.152041	0.805289	#N/A	#N/A	0.567721	1.41347	0.693149	0.722999	0.455532	0.467989	#N/A	0.176337	0.168028	0.168749	0.673113	#N/A	0.190741	#N/A	0.37344	#N/A	0.323685	#N/A	#N/A	0.137976	#N/A	0.190442	0.950514	#N/A	#N/A	1.00207	#N/A	0.861852	1.09122	1.03856	0.895786	0.780502	#N/A	0.397166	0.807352	1.02183	#N/A	0.919929	0.960664	1.6763	0.614428	0.2255	0.17636	#N/A	0.147844	0.157872	0.205115	0.128853	0.254426	#N/A	#N/A	45	ENSG00000250917		lncRNA	novel transcript, overlapping AHCY
NEBL	0.652867	0.32977	#N/A	#N/A	#N/A	#N/A	#N/A	#N/A	#N/A	#N/A	#N/A	#N/A	#N/A	4.0683	5.48699	3.82261	#N/A	4.98031	1.64495	0.751899	0.637855	1.09779	1.23091	0.513951	#N/A	0.502395	2.89556	1.37793	2.21825	0.501217	3.83553	0.82885	3.72076	1.08139	7.20822	1.19807	5.16678	8.61266	4.59817	5.16169	7.75998	7.24493	6.01985	5.48836	7.36832	4.53457	5.30803	6.5262	#N/A	3.72322	7.16088	2.20949	#N/A	1.03762	1.25251	1.03186	#N/A	#N/A	#N/A	0.394705	0.893715	0.840167	0.667549	45	ENSG00000078114	NEBL	protein_coding	nebulette [Source:HGNC Symbol;Acc:HGNC:16932]
MRPS35-DT	0.0944096	#N/A	0.133201	0.155699	#N/A	#N/A	#N/A	0.151752	#N/A	#N/A	0.116098	#N/A	#N/A	0.119362	0.166183	0.106482	0.142521	0.133058	0.128354	0.1117	0.1224	#N/A	#N/A	0.119427	0.12194	0.0692132	0.165721	0.148856	0.121913	#N/A	0.0757878	#N/A	0.116818	0.0926657	0.274138	#N/A	0.280907	0.964914	0.215068	0.541853	2.29944	0.111882	2.22501	0.173214	0.10198	0.114958	0.502116	0.193258	#N/A	0.345878	0.52943	0.115405	0.132775	0.149807	0.146168	0.128175	#N/A	#N/A	0.144678	#N/A	#N/A	0.145119	0.120858	45	ENSG00000256377	MRPS35-DT	lncRNA	MRPS35 divergent transcript [Source:HGNC Symbol;Acc:HGNC:55490]
RELN	0.239562	#N/A	1.73946	#N/A	0.590146	0.525532	0.416494	#N/A	0.340367	1.11738	#N/A	#N/A	#N/A	2.19089	2.61153	0.984998	#N/A	0.412156	#N/A	#N/A	0.24794	0.381551	0.795492	#N/A	0.501162	0.13118	0.618599	0.412762	0.515609	#N/A	2.5742	#N/A	0.84401	#N/A	5.48829	0.223191	3.53589	5.09995	3.84247	3.78021	5.95745	5.6665	4.87296	3.92465	5.01924	0.393604	3.88492	5.2588	#N/A	5.59214	4.78533	2.19663	0.933813	0.485955	0.412953	0.306178	#N/A	#N/A	#N/A	0.195824	0.45878	0.291631	#N/A	45	ENSG00000189056	RELN	protein_coding	reelin [Source:HGNC Symbol;Acc:HGNC:9957]
#285820	0.0807622	#N/A	0.299509	0.162733	0.113643	0.153247	0.144568	0.191073	#N/A	#N/A	0.117791	#N/A	0.106431	0.321426	0.137076	0.122145	#N/A	0.123651	0.118394	0.129648	#N/A	0.143925	#N/A	0.116723	#N/A	#N/A	0.160839	#N/A	0.168737	#N/A	0.176034	#N/A	0.170316	0.103372	0.647872	#N/A	1.21598	1.43934	1.35753	1.15181	2.21219	0.287863	1.86946	0.36654	0.148254	0.0706542	2.47216	1.75354	#N/A	0.896902	1.61408	0.16344	0.170823	0.168376	0.146684	#N/A	#N/A	0.162799	0.162802	#N/A	0.0900237	0.148001	#N/A	45	ENSG00000285820		lncRNA	Novel transcript, antisense to ASTN2
#285675	0.144402	#N/A	#N/A	#N/A	#N/A	0.215546	0.150371	#N/A	0.183079	1.43355	0.193425	#N/A	0.354073	2.48731	0.367013	0.294169	0.219182	0.205912	0.20455	0.167278	#N/A	0.202715	0.471009	0.189886	#N/A	#N/A	0.411997	#N/A	#N/A	#N/A	1.19414	#N/A	0.26602	0.14647	2.45107	#N/A	2.67611	2.60912	3.01151	2.43271	2.48554	1.74322	2.6249	2.93538	1.84659	0.278414	2.75537	2.44679	#N/A	3.40293	2.15685	1.53424	#N/A	0.221294	#N/A	0.213336	0.173996	0.2267	#N/A	0.159791	0.148198	0.206028	0.158321	45	ENSG00000285675		lncRNA	novel transcript
SND1-DT	0.068838	#N/A	0.156947	0.157149	0.140361	#N/A	0.12715	0.156007	0.103965	0.107769	0.114064	#N/A	0.128323	0.144105	0.173274	0.166836	0.130268	0.15081	0.126087	#N/A	0.118209	0.124775	0.11243	#N/A	#N/A	#N/A	0.15005	0.13015	#N/A	#N/A	0.163757	#N/A	0.147086	#N/A	0.121589	#N/A	0.185601	0.189212	0.266507	0.478488	2.34149	0.168978	1.98517	0.121493	0.135276	#N/A	0.663419	0.274784	#N/A	0.149245	0.370056	0.208314	0.136205	0.130446	0.13279	0.107744	#N/A	0.108257	0.124265	#N/A	#N/A	0.127605	#N/A	45	ENSG00000240790	SND1-DT	lncRNA	SND1 divergent transcript [Source:HGNC Symbol;Acc:HGNC:55639]
KLF13#169926	0.70696	1.63501	0.498073	0.877744	0.740439	#N/A	1.26225	0.734514	#N/A	0.490839	2.15134	1.1863	0.773345	0.766517	1.09062	1.24196	1.62316	0.933064	1.28429	1.87971	1.52624	1.88762	0.723559	2.61405	0.876551	#N/A	1.65557	1.78996	1.34207	#N/A	1.61879	1.8252	1.83384	1.37282	#N/A	#N/A	0.519795	#N/A	#N/A	#N/A	#N/A	0.644368	#N/A	#N/A	#N/A	0.569567	#N/A	#N/A	#N/A	#N/A	1.13147	1.13013	1.45993	2.05209	1.52509	2.33154	2.70418	2.6926	1.21818	1.43472	0.65647	0.889209	#N/A	45	ENSG00000169926	KLF13	protein_coding	Kruppel like factor 13 [Source:HGNC Symbol;Acc:HGNC:13672]
#226349	0.180965	#N/A	2.45756	0.343202	0.303921	0.297569	0.238801	0.413073	0.190063	#N/A	0.174118	#N/A	0.418721	4.26896	0.311108	0.271643	0.280596	0.227222	0.200637	0.203616	0.211602	0.201156	0.508939	0.165151	0.197222	#N/A	0.241774	0.2208	0.212631	0.107044	1.62395	0.177652	0.514238	0.146837	#N/A	#N/A	#N/A	#N/A	#N/A	#N/A	#N/A	#N/A	2.6205	#N/A	0.973375	#N/A	2.46825	#N/A	#N/A	3.24603	#N/A	2.64491	1.16156	0.21911	0.239217	0.179971	0.157452	0.220111	0.236091	#N/A	0.227024	0.158923	0.135267	45	ENSG00000226349		lncRNA	novel transcript
#285841	0.0745587	#N/A	0.138689	0.116607	0.105514	0.103699	0.100628	0.117055	#N/A	0.0438799	#N/A	0.048867	0.115014	0.115591	0.123683	0.0791791	0.0618553	0.0774652	#N/A	#N/A	#N/A	0.0821729	0.0956599	#N/A	0.0992635	0.0548053	0.106259	0.102896	0.10402	#N/A	0.0213861	0.0475598	#N/A	0.0628878	0.180799	#N/A	0.217919	0.63025	0.443914	0.342402	2.1941	#N/A	3.09265	0.0588071	0.0784737	#N/A	0.795065	0.167594	#N/A	0.122865	0.609919	0.141596	0.120448	#N/A	0.100479	#N/A	#N/A	0.100773	0.100123	#N/A	0.0716744	0.0841704	#N/A	45	ENSG00000285841		lncRNA	novel transcript
GOLGA6L7	0.0956121	#N/A	0.210285	0.191723	0.176801	#N/A	#N/A	0.191852	0.124929	0.137939	0.11462	#N/A	0.162476	0.238086	0.207348	0.203008	0.147303	0.186476	#N/A	#N/A	#N/A	0.127884	0.153273	#N/A	#N/A	0.0676267	0.140184	0.149013	#N/A	#N/A	0.22449	#N/A	0.180552	0.102578	0.289034	#N/A	0.256143	0.756503	1.40647	0.317823	4.1463	0.250896	2.70937	0.324561	0.165692	#N/A	1.34355	0.616426	#N/A	1.52693	0.226588	0.242123	0.170071	0.164068	0.148058	0.124767	#N/A	0.126878	0.144469	#N/A	0.118764	0.130699	#N/A	45	ENSG00000261649	GOLGA6L7	protein_coding	golgin A6 family like 7 [Source:HGNC Symbol;Acc:HGNC:37442]
CPEB4	#N/A	2.95578	3.96231	2.63649	3.4395	4.32754	4.47051	2.64619	4.58738	0.572286	3.97027	1.26859	3.26324	5.32319	3.80346	4.00198	3.41995	4.72944	4.8606	5.8864	7.30692	5.19628	1.38855	4.36356	3.64964	0.851107	1.56902	1.78388	2.03871	1.30499	2.4972	2.31761	2.0205	1.59318	#N/A	#N/A	#N/A	#N/A	#N/A	#N/A	#N/A	#N/A	#N/A	#N/A	#N/A	#N/A	#N/A	#N/A	#N/A	#N/A	#N/A	5.58011	2.90603	3.92466	6.31831	4.56818	5.47987	6.32312	4.12843	5.10791	1.41637	3.03737	3.67835	45	ENSG00000113742	CPEB4	protein_coding	cytoplasmic polyadenylation element binding protein 4 [Source:HGNC Symbol;Acc:HGNC:21747]
PFDN1	#N/A	3.46218	0.845537	0.662189	1.23995	0.997898	1.47149	0.781722	2.36182	0.501935	2.60961	1.54512	1.1972	0.681316	0.758509	0.815812	1.43475	0.801109	1.62682	1.80362	0.987209	1.2735	#N/A	1.83326	1.03559	0.710813	1.20649	1.51144	1.53995	#N/A	0.446701	0.923245	0.651049	0.831603	#N/A	#N/A	0.581503	#N/A	#N/A	#N/A	#N/A	#N/A	#N/A	#N/A	#N/A	0.493835	#N/A	#N/A	#N/A	#N/A	#N/A	1.38453	1.27133	1.96508	2.43111	2.47818	2.07524	2.87246	1.65264	2.05555	1.01447	1.34539	2.10792	45	ENSG00000113068	PFDN1	protein_coding	prefoldin subunit 1 [Source:HGNC Symbol;Acc:HGNC:8866]
ZNF680	#N/A	2.51004	1.77202	1.39521	1.95837	2.78929	2.78258	1.73557	2.83433	#N/A	3.19586	1.42472	1.43792	0.570525	1.04673	1.13821	1.46174	0.985509	0.912279	2.2398	1.11804	1.05735	0.604454	1.98572	1.47167	0.787321	1.61398	2.11152	2.02506	#N/A	0.529019	1.54971	#N/A	0.823976	#N/A	#N/A	0.445185	#N/A	0.38272	#N/A	#N/A	#N/A	#N/A	#N/A	#N/A	#N/A	#N/A	#N/A	#N/A	0.493048	#N/A	1.93966	1.86008	1.91501	3.46906	2.88565	2.9419	3.21185	1.86517	2.09989	1.08294	2.48918	2.65983	45	ENSG00000173041	ZNF680	protein_coding	zinc finger protein 680 [Source:HGNC Symbol;Acc:HGNC:26897]
KIF21A	#N/A	3.0905	7.54682	4.44803	4.79639	6.86576	3.81171	3.47209	3.97496	0.525585	4.57942	#N/A	2.48707	2.80938	1.41999	2.85308	2.6204	2.61573	2.20788	4.79887	2.19322	3.7494	1.00316	2.87148	2.80363	#N/A	3.12038	3.45165	3.3309	1.84971	1.28654	1.43848	1.00394	0.921623	#N/A	#N/A	#N/A	#N/A	#N/A	#N/A	#N/A	#N/A	#N/A	0.412572	#N/A	#N/A	#N/A	#N/A	#N/A	0.419981	#N/A	3.60508	1.99435	2.91938	5.0434	3.24028	6.57442	4.92362	3.57631	3.96475	1.05125	1.2907	1.54045	45	ENSG00000139116	KIF21A	protein_coding	kinesin family member 21A [Source:HGNC Symbol;Acc:HGNC:19349]
TENM1	#N/A	2.89928	4.58523	3.79425	5.37782	5.63468	5.36139	4.27091	4.32484	4.17015	3.57737	2.76086	1.67058	#N/A	#N/A	#N/A	#N/A	#N/A	#N/A	#N/A	#N/A	#N/A	#N/A	#N/A	#N/A	3.95819	4.07819	4.51381	5.96275	2.69647	2.85788	3.1615	3.27429	2.6925	4.34678	6.72071	5.24834	5.49274	6.92136	5.66473	5.25994	3.57929	7.19625	5.45982	6.93124	3.67939	5.9861	5.93397	#N/A	7.0017	4.49238	1.06509	#N/A	#N/A	1.96842	2.28071	2.05325	1.14372	1.58367	#N/A	1.57853	0.727854	#N/A	45	ENSG00000009694	TENM1	protein_coding	teneurin transmembrane protein 1 [Source:HGNC Symbol;Acc:HGNC:8117]
HADH	#N/A	3.11191	7.27542	4.43463	5.52317	7.7833	5.626	4.99082	7.32566	0.784439	6.55839	2.94959	3.48241	6.6103	5.02049	4.93318	5.14717	5.75013	5.3091	4.56137	3.02425	5.10248	1.41293	6.53339	5.5615	#N/A	3.86449	2.54948	3.36481	1.79175	4.25956	2.65172	3.23344	2.06978	#N/A	#N/A	#N/A	#N/A	#N/A	#N/A	#N/A	#N/A	#N/A	#N/A	#N/A	#N/A	#N/A	#N/A	#N/A	0.563624	#N/A	5.91017	2.59754	3.03629	5.78875	7.45022	3.84357	5.88361	4.63576	5.00541	1.22684	7.67283	6.48511	45	ENSG00000138796	HADH	protein_coding	hydroxyacyl-CoA dehydrogenase [Source:HGNC Symbol;Acc:HGNC:4799]
DCBLD2	#N/A	3.24156	2.12633	1.434	2.41067	2.877	1.55655	2.13964	2.48975	1.6777	3.96179	1.36826	#N/A	#N/A	#N/A	#N/A	#N/A	#N/A	#N/A	#N/A	#N/A	#N/A	#N/A	#N/A	#N/A	2.2154	0.809166	1.30289	1.76587	1.10202	0.765227	1.79544	1.32195	1.58802	1.72584	1.47319	1.67964	1.59497	1.72994	1.65308	1.63793	1.73647	1.7588	1.7659	1.72909	1.86455	1.72417	1.67416	#N/A	1.70739	1.60532	#N/A	0.777308	#N/A	1.08268	1.89386	2.40516	0.988061	0.836389	#N/A	0.909111	8.65018	3.34652	45	ENSG00000057019	DCBLD2	protein_coding	discoidin, CUB and LCCL domain containing 2 [Source:HGNC Symbol;Acc:HGNC:24627]
GPD1	#N/A	0.223488	0.763276	5.05299	1.03403	1.11333	0.824199	4.35414	0.690317	#N/A	0.488599	0.503859	3.75	7.03678	5.59595	0.398774	1.00899	0.968144	0.730871	0.530803	0.563426	0.725461	1.3502	0.451726	0.723378	#N/A	3.66131	0.626587	0.601954	0.337837	4.82018	0.683276	3.11662	0.715066	#N/A	#N/A	#N/A	#N/A	#N/A	#N/A	#N/A	1.71756	#N/A	#N/A	#N/A	#N/A	#N/A	#N/A	#N/A	#N/A	1.28876	7.53113	4.73812	1.07816	0.727824	0.743617	0.32742	0.689645	0.774453	0.367383	1.12537	0.552618	0.380108	45	ENSG00000167588	GPD1	protein_coding	glycerol-3-phosphate dehydrogenase 1 [Source:HGNC Symbol;Acc:HGNC:4455]
ADCY1	#N/A	0.896924	6.90506	5.01119	4.44311	5.09612	5.9606	3.76897	3.95977	1.69777	4.41168	1.12026	2.14528	#N/A	#N/A	#N/A	#N/A	#N/A	#N/A	#N/A	#N/A	#N/A	#N/A	#N/A	#N/A	#N/A	3.53882	2.38551	5.11827	#N/A	1.33742	#N/A	1.89147	1.5237	1.4977	1.48524	1.64051	1.8739	1.38575	1.78681	1.8573	1.34718	1.27889	1.04786	1.64888	1.67785	1.09653	1.40731	#N/A	1.30309	2.3044	2.21224	1.42284	1.64578	2.5567	2.73172	#N/A	2.28512	1.80744	1.35952	1.59417	4.67243	2.83814	45	ENSG00000164742	ADCY1	protein_coding	adenylate cyclase 1 [Source:HGNC Symbol;Acc:HGNC:232]
PPFIA2	#N/A	1.22104	4.48149	3.02663	4.63086	4.9536	3.99751	3.33356	3.13915	2.41048	1.87646	1.53538	0.813783	0.77325	#N/A	#N/A	#N/A	0.872796	#N/A	1.39526	1.59586	#N/A	0.701968	2.26431	#N/A	3.19213	4.36226	5.61254	4.22868	1.59154	1.5538	2.42298	1.58819	1.53838	3.64282	3.96705	4.16047	3.4783	3.59641	3.4148	3.13217	3.46271	3.60655	4.68978	3.871	3.23191	3.46478	3.42956	#N/A	3.9544	3.09705	#N/A	#N/A	#N/A	#N/A	#N/A	#N/A	#N/A	#N/A	#N/A	#N/A	5.86412	5.96314	45	ENSG00000139220	PPFIA2	protein_coding	PTPRF interacting protein alpha 2 [Source:HGNC Symbol;Acc:HGNC:9246]
LINC01405	#N/A	0.0862577	0.25125	0.202083	0.185635	0.174851	0.167811	0.206266	0.140111	#N/A	0.139968	0.0792945	0.198443	0.255731	0.218472	0.21492	0.182846	0.194417	0.147336	0.129663	0.145809	0.166234	0.143134	0.132215	0.146943	#N/A	0.192729	0.168664	0.173713	#N/A	0.23522	0.0927792	0.184774	0.108142	#N/A	#N/A	#N/A	#N/A	#N/A	#N/A	#N/A	#N/A	0.636483	#N/A	0.1659	#N/A	0.673676	#N/A	#N/A	0.262589	#N/A	0.257063	0.210682	0.174908	0.169114	0.144157	0.117707	0.143439	0.168899	0.105185	#N/A	0.14966	0.114298	45	ENSG00000185847	LINC01405	lncRNA	long intergenic non-protein coding RNA 1405 [Source:HGNC Symbol;Acc:HGNC:50688]
CC2D2A	#N/A	1.98104	1.08465	0.932013	1.35469	1.83674	2.38903	1.25277	2.34124	2.27649	2.63593	2.71494	0.972076	#N/A	#N/A	#N/A	#N/A	#N/A	0.776501	1.17022	#N/A	#N/A	0.868789	1.46792	0.695067	2.60321	1.5112	2.11769	1.46921	#N/A	#N/A	#N/A	0.939537	0.736819	2.87721	4.15209	3.09386	2.88747	3.00523	2.73846	2.73917	2.76421	3.34993	3.35065	3.15363	2.52456	3.15636	3.17819	#N/A	3.33957	2.6745	#N/A	#N/A	#N/A	#N/A	0.952872	1.33602	#N/A	0.794472	#N/A	0.711456	2.08249	3.19881	45	ENSG00000048342	CC2D2A	protein_coding	coiled-coil and C2 domain containing 2A [Source:HGNC Symbol;Acc:HGNC:29253]
ALDH8A1	#N/A	0.112935	1.48249	0.206036	0.175523	0.152261	0.172669	0.173855	0.11107	#N/A	#N/A	#N/A	0.22353	1.64911	0.413838	0.272404	0.0817939	0.142636	0.142722	0.128378	0.134612	0.139463	0.247809	0.14971	0.121337	0.0732952	0.175412	0.171854	0.171676	#N/A	0.682587	#N/A	0.160662	#N/A	0.99964	#N/A	#N/A	0.970617	#N/A	0.928336	1.13957	1.46139	#N/A	#N/A	#N/A	0.18017	0.647723	0.763007	#N/A	#N/A	1.0126	0.711429	0.210841	0.168467	0.176944	#N/A	#N/A	0.139816	0.0828438	0.143281	0.119348	0.139381	#N/A	45	ENSG00000118514	ALDH8A1	protein_coding	aldehyde dehydrogenase 8 family member A1 [Source:HGNC Symbol;Acc:HGNC:15471]
MAOA	#N/A	0.244502	#N/A	1.32854	#N/A	#N/A	0.733888	#N/A	0.800331	1.20797	0.474986	#N/A	0.980527	0.905243	#N/A	0.753448	1.49195	1.48022	0.784105	#N/A	#N/A	0.749189	0.762426	0.444913	1.31718	0.369341	4.01069	1.50291	1.40025	0.258117	2.62099	0.553946	2.30844	1.15174	1.06812	#N/A	1.52726	1.04584	1.69752	1.11104	#N/A	#N/A	1.22954	1.33297	0.858096	0.659584	0.900448	1.09579	#N/A	1.46164	1.09626	1.28654	#N/A	#N/A	1.03095	0.49	0.567493	1.09698	#N/A	#N/A	#N/A	0.71575	0.338951	45	ENSG00000189221	MAOA	protein_coding	monoamine oxidase A [Source:HGNC Symbol;Acc:HGNC:6833]
CCDC196	#N/A	0.263072	0.861664	2.29384	0.782869	1.17823	1.10787	1.58839	#N/A	0.96812	#N/A	0.330333	0.912072	#N/A	1.32272	1.14154	0.963393	1.36778	#N/A	#N/A	#N/A	0.777256	1.43449	0.41707	0.664725	#N/A	3.34178	1.17116	1.06989	#N/A	1.33477	0.464037	#N/A	#N/A	#N/A	#N/A	1.24845	0.781401	0.879933	0.857829	0.752274	#N/A	0.949122	0.846824	1.1083	#N/A	0.801466	1.25967	#N/A	1.03145	0.8487	0.82773	1.96593	0.92851	1.07478	#N/A	0.34616	0.868152	#N/A	0.342731	1.01621	0.776489	0.550854	45	ENSG00000196553	CCDC196	protein_coding	coiled-coil domain containing 196 [Source:HGNC Symbol;Acc:HGNC:20100]
OBI1-AS1	#N/A	0.146926	2.09128	0.228746	0.229708	0.197402	0.189742	0.547927	0.16004	1.30177	0.129094	0.100017	#N/A	#N/A	0.876897	0.588017	#N/A	0.389048	#N/A	#N/A	0.158351	#N/A	#N/A	#N/A	0.192064	#N/A	0.204463	0.220792	0.195391	#N/A	#N/A	#N/A	#N/A	#N/A	4.08094	0.125046	2.72058	4.49151	3.16543	2.7063	3.60615	1.58518	2.71758	2.46449	1.3674	0.164143	2.63291	2.74153	#N/A	2.73223	3.32568	1.25705	0.550985	0.203798	0.164531	#N/A	0.165986	0.157587	0.215519	#N/A	0.143003	0.195652	0.17464	45	ENSG00000234377	OBI1-AS1	lncRNA	OBI1 antisense RNA 1 [Source:HGNC Symbol;Acc:HGNC:42700]
KCNQ3	#N/A	0.102222	1.56734	0.290043	0.209037	0.223656	0.208537	0.636474	0.177669	1.81694	0.17952	0.118333	#N/A	1.05759	0.41233	0.518984	0.300637	0.236598	0.182177	0.162333	0.166471	#N/A	0.314736	0.178649	#N/A	0.102104	0.499357	#N/A	0.199467	0.120473	1.34132	#N/A	0.358967	0.147643	5.64931	0.121391	5.04944	0.604042	5.15115	0.668525	7.05086	0.292485	6.27676	4.97721	0.712374	0.159735	5.9167	5.50342	#N/A	4.80287	0.623112	#N/A	#N/A	#N/A	#N/A	#N/A	#N/A	#N/A	#N/A	#N/A	#N/A	#N/A	0.158354	45	ENSG00000184156	KCNQ3	protein_coding	potassium voltage-gated channel subfamily Q member 3 [Source:HGNC Symbol;Acc:HGNC:6297]
ELL2	#N/A	1.41275	2.64894	2.15921	2.65903	4.27235	2.9614	2.23168	3.34715	0.546927	3.08262	1.20012	2.00775	0.670576	0.794093	1.51751	1.41772	1.14403	0.898364	1.98235	1.61994	0.984511	#N/A	1.52505	1.57133	#N/A	1.90795	2.53469	2.28274	#N/A	#N/A	#N/A	#N/A	#N/A	0.869056	#N/A	#N/A	0.740774	#N/A	0.833166	0.916296	0.917994	#N/A	0.473068	#N/A	#N/A	#N/A	#N/A	#N/A	#N/A	1.12994	1.48795	0.899963	1.21901	2.42103	2.30623	3.19768	2.73935	1.47886	1.1899	0.689064	1.76131	2.3849	45	ENSG00000118985	ELL2	protein_coding	elongation factor for RNA polymerase II 2 [Source:HGNC Symbol;Acc:HGNC:17064]
DNAJA4	#N/A	0.125795	4.82296	0.846671	0.374608	0.263898	0.255911	0.474029	0.254126	#N/A	0.209084	0.151463	0.758496	5.59401	0.497677	0.476955	0.258795	0.269733	0.237906	0.223136	0.229839	0.238794	0.918375	0.214116	0.330338	#N/A	0.596339	0.257255	0.4261	0.180007	4.68626	0.3033	0.489931	0.326379	#N/A	#N/A	#N/A	#N/A	#N/A	#N/A	#N/A	#N/A	0.833297	#N/A	#N/A	#N/A	#N/A	#N/A	#N/A	1.54418	#N/A	0.31382	0.742855	0.316513	0.264181	0.21932	0.180114	0.257856	0.256434	0.164187	0.451194	0.513365	0.220327	45	ENSG00000140403	DNAJA4	protein_coding	DnaJ heat shock protein family (Hsp40) member A4 [Source:HGNC Symbol;Acc:HGNC:14885]
RPP14	#N/A	0.199463	3.47796	2.45769	1.434	0.841041	0.794955	2.80696	0.454304	0.756005	0.319877	0.315071	1.81387	2.78332	2.92757	2.90469	0.985027	2.01927	0.75069	0.304008	0.658843	0.491239	0.773789	0.441047	0.741324	#N/A	2.11736	1.50696	1.71876	0.215175	1.34351	0.515917	1.32325	0.847214	#N/A	#N/A	0.733981	#N/A	#N/A	#N/A	#N/A	#N/A	#N/A	#N/A	#N/A	#N/A	#N/A	#N/A	#N/A	#N/A	#N/A	3.57845	2.44418	1.10804	0.529964	0.467598	0.275768	0.439312	0.431616	0.286664	1.08453	0.7456	0.424949	45	ENSG00000163684	RPP14	protein_coding	ribonuclease P/MRP subunit p14 [Source:HGNC Symbol;Acc:HGNC:30327]
#227496	#N/A	0.295882	0.987165	2.36736	1.92511	0.331242	0.715945	2.56975	0.235449	#N/A	0.495632	#N/A	0.73902	4.57019	1.1223	0.626643	3.21534	0.280101	0.575032	0.373615	0.223985	0.27554	1.24636	0.328079	0.245343	#N/A	0.336972	0.761508	0.777152	0.523388	3.00687	0.729111	1.08428	0.626004	#N/A	#N/A	#N/A	#N/A	#N/A	#N/A	#N/A	#N/A	2.08906	#N/A	1.75156	#N/A	1.61881	#N/A	#N/A	2.81347	#N/A	0.55675	0.986114	2.0777	0.256126	0.523821	0.253438	0.239456	0.251485	#N/A	0.429533	0.925669	0.393248	45	ENSG00000227496		lncRNA	novel transcript
PCDH9	#N/A	#N/A	6.2241	4.29012	4.42921	6.61486	3.86495	3.30648	3.84664	0.826248	3.26646	1.53885	0.631711	#N/A	#N/A	#N/A	#N/A	#N/A	#N/A	#N/A	#N/A	#N/A	#N/A	#N/A	#N/A	2.17729	3.97596	4.69982	4.13164	2.53224	1.19983	2.22783	1.02922	1.3844	1.97782	1.84186	1.80817	2.00797	1.49843	2.27655	2.91706	2.45796	1.93171	#N/A	#N/A	1.05368	0.663983	1.6775	#N/A	1.0769	2.41208	1.53628	2.11157	#N/A	2.04683	2.11769	2.12471	2.42188	1.69138	1.38209	1.14062	4.48219	5.09062	45	ENSG00000184226	PCDH9	protein_coding	protocadherin 9 [Source:HGNC Symbol;Acc:HGNC:8661]
DPT	#N/A	#N/A	5.86089	0.789158	0.626791	0.487317	0.347271	3.19376	0.354269	4.41931	0.285571	0.185752	1.0342	#N/A	#N/A	#N/A	#N/A	#N/A	#N/A	#N/A	#N/A	#N/A	#N/A	#N/A	#N/A	0.143702	0.912357	0.468089	0.372397	#N/A	0.890931	#N/A	0.788649	0.484114	8.09628	0.329598	7.38356	0.507136	7.98154	7.97192	8.50065	6.24763	11.1184	6.73575	0.483922	0.38358	8.54404	7.8772	#N/A	8.27466	6.80051	3.07225	2.4762	0.822948	0.41293	0.319556	0.240947	0.612701	0.612212	#N/A	0.770985	0.318685	0.18807	45	ENSG00000143196	DPT	protein_coding	dermatopontin [Source:HGNC Symbol;Acc:HGNC:3011]
ATP6V1E2	#N/A	#N/A	0.902584	0.254953	0.120882	0.134248	0.154733	0.165121	0.0718613	1.13454	0.12207	0.0825948	0.202639	#N/A	0.107738	0.283481	#N/A	0.228607	#N/A	#N/A	#N/A	#N/A	0.151112	#N/A	0.149374	0.0580032	0.147051	#N/A	0.110891	#N/A	0.546493	#N/A	0.155166	0.111173	1.45753	#N/A	2.04826	1.80166	1.76344	1.59185	1.24567	0.91324	1.51352	1.01118	1.64002	0.276632	1.65847	1.76402	#N/A	1.59156	1.38572	0.807961	0.156044	0.129399	0.0728042	#N/A	0.13034	0.0568089	0.0920157	#N/A	0.106708	#N/A	#N/A	45	ENSG00000250565	ATP6V1E2	protein_coding	ATPase H+ transporting V1 subunit E2 [Source:HGNC Symbol;Acc:HGNC:18125]
ADRB2	#N/A	#N/A	1.40539	#N/A	0.661826	#N/A	0.260771	0.616152	0.165031	1.03484	0.203729	#N/A	#N/A	1.62834	0.725337	0.431215	0.293827	0.333202	0.196227	0.178538	0.192803	0.196239	0.721691	0.168089	0.223912	0.134213	0.655708	#N/A	#N/A	#N/A	1.87542	0.163051	0.375211	#N/A	#N/A	#N/A	1.31057	0.839621	1.50149	0.969315	#N/A	#N/A	1.26704	1.1304	1.42954	0.431113	1.07743	1.0814	#N/A	1.81826	#N/A	2.71433	0.350261	0.296955	0.230628	0.197814	0.135336	0.19385	0.335538	#N/A	0.470517	0.327451	#N/A	45	ENSG00000169252	ADRB2	protein_coding	adrenoceptor beta 2 [Source:HGNC Symbol;Acc:HGNC:286]
LINC01991	#N/A	#N/A	0.0424397	0.0311018	0.0262809	0.0244512	0.0227326	0.0312457	0.0225587	0.0299189	0.0204806	0.00984363	0.0305199	0.0432372	0.0352451	0.0340389	#N/A	0.0296373	#N/A	0.0178915	0.0203856	0.0222084	0.0270942	#N/A	0.0210184	#N/A	#N/A	#N/A	#N/A	#N/A	0.0191267	0.0166703	0.0286329	0.0143379	#N/A	0.0212811	0.0199965	#N/A	0.014797	0.013619	#N/A	0.00028905	0.0224895	0.0166998	0.0244977	0.00665395	0.0131222	0.0250587	#N/A	0.0481439	0.00905579	0.0436847	0.0334488	0.0236379	0.023349	0.0238255	#N/A	0.022699	0.0217821	#N/A	0.0179645	#N/A	#N/A	45	ENSG00000224187	LINC01991	lncRNA	long intergenic non-protein coding RNA 1991 [Source:HGNC Symbol;Acc:HGNC:52823]
PFDN4	#N/A	#N/A	1.85527	0.604662	0.392649	#N/A	0.290049	0.571489	0.224644	1.45114	#N/A	0.113903	0.644449	1.49625	0.958779	0.938805	0.441155	#N/A	0.349449	0.19621	0.270801	0.296633	0.761937	0.179476	#N/A	#N/A	0.494614	0.37064	0.253487	#N/A	1.04998	#N/A	#N/A	#N/A	1.40477	0.146068	3.28943	1.51569	2.92042	2.53571	1.60587	1.42859	2.17141	2.08147	1.88662	0.372821	1.73607	1.52955	#N/A	2.2905	1.55845	#N/A	0.850335	0.290231	#N/A	#N/A	#N/A	#N/A	0.310635	#N/A	0.389032	0.240401	0.160454	45	ENSG00000101132	PFDN4	protein_coding	prefoldin subunit 4 [Source:HGNC Symbol;Acc:HGNC:8868]
NSG1	#N/A	#N/A	0.109362	#N/A	0.129257	0.0847307	0.079779	0.123811	#N/A	0.116959	#N/A	0.0509999	0.0940865	0.147607	0.0839404	0.118474	0.0618561	0.114004	0.0884519	#N/A	0.0852629	0.0874634	0.106212	#N/A	0.121897	0.0617193	0.13869	0.125895	0.128527	#N/A	0.0911402	#N/A	0.110431	0.0785533	0.159468	#N/A	0.643045	0.541982	1.32754	0.657482	3.95915	0.126776	3.41513	0.129839	0.106536	0.0706788	1.64844	0.291712	#N/A	0.304418	0.373971	0.132601	0.0379977	0.0986041	0.107737	#N/A	#N/A	#N/A	#N/A	#N/A	0.0860038	#N/A	#N/A	45	ENSG00000168824	NSG1	protein_coding	neuronal vesicle trafficking associated 1 [Source:HGNC Symbol;Acc:HGNC:18790]
GNPNAT1	#N/A	#N/A	1.31318	1.3486	2.51976	1.6512	1.72644	1.61605	1.92105	1.31038	1.30703	#N/A	1.16659	0.905842	#N/A	1.00036	#N/A	#N/A	#N/A	1.05622	#N/A	#N/A	1.05277	1.16759	1.12978	0.653774	2.78119	3.36586	1.33976	#N/A	#N/A	1.11509	#N/A	#N/A	1.52784	1.41313	2.18702	1.8402	1.51024	1.52413	1.52123	1.45612	1.21947	1.54113	1.3028	1.24984	1.28949	1.34519	#N/A	1.31681	1.60712	0.983917	0.768502	1.37963	1.71989	0.995412	#N/A	1.56654	#N/A	0.662719	#N/A	1.16225	#N/A	45	ENSG00000100522	GNPNAT1	protein_coding	glucosamine-phosphate N-acetyltransferase 1 [Source:HGNC Symbol;Acc:HGNC:19980]
RFX4	#N/A	#N/A	1.61128	0.272477	0.205924	0.160207	0.173935	0.314741	0.0936218	0.709586	0.173911	#N/A	0.268129	1.61178	0.464608	0.373452	0.243483	#N/A	#N/A	0.187771	0.168175	#N/A	0.270864	0.155694	0.168848	#N/A	0.206543	0.179233	#N/A	#N/A	#N/A	#N/A	#N/A	#N/A	2.60085	#N/A	2.49265	3.26325	2.60741	2.8248	2.93378	1.87691	3.41399	1.98991	0.679981	0.146937	3.32965	3.24862	#N/A	3.15278	3.28295	1.78287	0.227222	0.171843	0.20857	0.151069	0.121348	0.13407	0.172508	#N/A	0.144455	#N/A	#N/A	45	ENSG00000111783	RFX4	protein_coding	regulatory factor X4 [Source:HGNC Symbol;Acc:HGNC:9985]
#287584	#N/A	#N/A	2.26078	0.259681	0.225999	0.191447	0.175637	0.219245	#N/A	0.756447	0.159178	#N/A	0.279866	1.66383	0.457219	0.467493	0.215082	0.242548	#N/A	0.15205	0.181113	#N/A	0.542538	#N/A	#N/A	#N/A	0.188525	0.197313	0.200817	#N/A	0.891253	#N/A	#N/A	#N/A	2.13405	#N/A	2.53832	1.89558	2.11872	1.90619	1.69703	1.03852	1.69483	1.97401	1.36842	0.418284	2.07294	2.10412	#N/A	1.89967	1.95076	1.43299	0.586557	0.183281	0.19637	#N/A	#N/A	0.163772	0.202027	#N/A	0.184929	0.125409	0.144032	45	ENSG00000287584		lncRNA	novel transcript
#259283	#N/A	#N/A	0.147149	0.140928	0.103355	0.107354	0.103346	0.140765	0.0860953	0.0875899	#N/A	#N/A	0.137653	0.137697	0.082288	0.146777	0.109019	0.107443	0.109162	#N/A	0.0992304	0.103879	0.0976086	#N/A	0.101362	0.0438987	0.118845	#N/A	0.107852	#N/A	0.140862	#N/A	0.133222	0.0762064	0.712155	#N/A	0.15698	0.801436	0.13523	1.04652	2.00071	#N/A	0.207478	0.110039	0.116913	0.0915626	0.130558	0.182881	#N/A	0.15861	#N/A	0.169469	0.119086	0.123068	0.107369	#N/A	#N/A	0.0859536	0.100836	#N/A	0.0686818	#N/A	#N/A	45	ENSG00000259283		lncRNA	novel transcript, antisense to IRX6
#286838	#N/A	#N/A	0.108779	0.105148	0.101258	0.121589	0.118502	0.138559	#N/A	0.0939954	0.0967782	#N/A	0.0787797	0.083095	0.123213	0.13052	#N/A	0.134473	#N/A	#N/A	0.100326	#N/A	0.0967122	#N/A	0.114958	#N/A	0.133789	0.119616	0.121752	#N/A	0.0962407	#N/A	0.12712	0.0746018	0.355504	#N/A	0.486768	1.0587	1.04555	0.347334	2.22799	#N/A	2.10737	0.0981567	0.09097	0.0752147	1.39695	0.616345	#N/A	0.623299	0.924452	0.0706422	0.0953644	0.121415	0.116407	0.100528	0.104287	0.120393	0.118136	#N/A	#N/A	0.105155	#N/A	45	ENSG00000286838		lncRNA	novel transcript
LINC01134	#N/A	#N/A	0.0755855	0.0687937	0.129637	0.100701	#N/A	0.132865	0.103527	#N/A	#N/A	#N/A	0.115395	0.0830713	0.0752126	0.0904807	0.118348	0.136289	0.108486	#N/A	0.101904	0.126511	0.0253283	0.105233	0.100944	0.0560467	0.0836952	0.125464	0.127529	#N/A	0.131682	0.0838748	0.133145	#N/A	0.616352	#N/A	#N/A	0.843027	0.792251	0.802532	1.46247	#N/A	1.29256	0.208717	0.0606012	#N/A	#N/A	0.696987	#N/A	0.432888	1.11954	0.097355	0.146944	0.125112	0.123941	0.113202	#N/A	0.103719	0.122966	#N/A	#N/A	0.112086	0.104426	45	ENSG00000236423	LINC01134	lncRNA	long intergenic non-protein coding RNA 1134 [Source:HGNC Symbol;Acc:HGNC:49449]
ABCG5	#N/A	#N/A	0.437819	0.165863	0.176147	0.156594	0.12558	0.146138	0.137015	0.22706	#N/A	#N/A	0.144068	0.652434	0.264933	#N/A	#N/A	0.0857311	#N/A	#N/A	#N/A	0.105977	#N/A	0.0909674	#N/A	0.07179	0.0816197	0.128058	0.127547	#N/A	0.346807	#N/A	0.100925	#N/A	2.77906	#N/A	2.04197	2.90915	2.87886	2.47984	3.17849	0.709428	3.27553	0.436438	0.311458	0.0887282	2.91893	2.44347	#N/A	2.49719	2.72204	1.32308	0.153534	#N/A	0.0764841	#N/A	0.0820112	0.134343	0.126013	0.0798935	0.0834582	0.10022	0.0895402	45	ENSG00000138075	ABCG5	protein_coding	ATP binding cassette subfamily G member 5 [Source:HGNC Symbol;Acc:HGNC:13886]
SLC30A10	#N/A	#N/A	0.104752	0.139948	0.126137	0.123053	0.115701	0.117609	0.102811	0.100067	#N/A	#N/A	0.11173	0.0768989	0.0712041	0.115669	#N/A	0.135539	0.0639924	#N/A	0.100378	#N/A	0.0674875	0.0802192	0.117208	#N/A	0.116944	0.104775	0.0778123	#N/A	0.0848818	#N/A	0.106832	#N/A	0.137652	#N/A	0.242205	0.164891	0.249196	0.144754	2.67916	0.114586	3.17806	0.104926	0.0977292	0.0906077	0.936946	0.260669	#N/A	0.220448	0.139907	0.113746	0.0987348	0.120479	0.119912	#N/A	#N/A	0.102446	#N/A	0.071581	#N/A	0.0764918	#N/A	45	ENSG00000196660	SLC30A10	protein_coding	solute carrier family 30 member 10 [Source:HGNC Symbol;Acc:HGNC:25355]
#254777	#N/A	#N/A	0.425687	0.0935701	0.1349	0.136173	0.103288	0.106432	0.095799	0.140383	0.0527546	0.0535851	0.131423	#N/A	0.167694	0.109229	0.0893692	#N/A	0.00870183	#N/A	#N/A	#N/A	#N/A	0.0478059	#N/A	0.0571285	0.105541	0.15491	0.157526	#N/A	#N/A	#N/A	#N/A	#N/A	0.193152	0.0593721	2.12205	0.177734	0.281035	3.55475	5.04725	0.134704	4.78422	0.14908	0.171193	0.0691278	0.403976	0.435845	#N/A	3.01238	0.215403	0.167567	0.138901	0.138494	0.132061	0.0213058	0.120191	0.105052	0.125538	#N/A	0.107415	#N/A	#N/A	45	ENSG00000254777		lncRNA	novel transcript
#273437	#N/A	#N/A	1.68769	0.417932	0.236839	#N/A	0.263596	0.535801	0.155096	0.594828	0.184636	#N/A	0.380567	1.83176	0.575851	0.690473	0.312415	0.324698	0.201326	0.178919	#N/A	#N/A	0.418475	0.153881	0.182619	#N/A	0.299988	0.206579	0.215334	#N/A	0.788226	0.139186	0.337833	#N/A	0.838372	#N/A	1.48501	0.872779	0.978554	0.791132	0.876974	0.758971	0.950356	1.08877	#N/A	#N/A	0.953942	1.06926	#N/A	1.25627	#N/A	1.63315	0.764466	0.237894	0.199394	0.179365	#N/A	0.164695	#N/A	#N/A	#N/A	0.22736	0.134864	45	ENSG00000273437		lncRNA	novel transcript
#286269	#N/A	#N/A	0.16592	0.134828	0.148872	0.145674	0.142929	0.144998	#N/A	0.10983	0.102928	0.0688583	0.160862	0.180219	0.140883	0.103615	#N/A	0.14074	0.110267	#N/A	0.123932	0.126328	0.0942497	#N/A	0.139571	#N/A	#N/A	#N/A	0.126401	#N/A	0.17363	#N/A	0.126939	0.088985	0.196772	0.0579019	0.475839	0.648758	1.06975	0.832248	2.77811	0.132123	2.62392	0.139555	0.133581	0.0563224	1.60895	0.80955	#N/A	0.481344	1.18464	0.318162	0.100358	0.144161	#N/A	0.0887013	#N/A	0.132454	0.141683	#N/A	#N/A	#N/A	#N/A	45	ENSG00000286269		lncRNA	novel transcript
TMED2-DT	#N/A	#N/A	1.6548	0.309566	0.25956	0.192195	#N/A	0.463758	0.123198	1.40441	0.159045	0.102084	0.3322	0.849235	0.705393	0.432256	0.213779	0.238439	#N/A	#N/A	#N/A	#N/A	0.491697	0.14166	0.185953	0.0748636	0.225094	0.212908	0.199034	#N/A	0.809327	#N/A	#N/A	#N/A	1.62733	0.117661	1.9865	1.70096	1.68186	2.20505	1.72274	1.40677	1.80596	1.48313	1.62726	0.250683	2.00827	1.42494	#N/A	2.04945	1.91318	1.16133	0.55385	0.291293	#N/A	0.169274	#N/A	0.171665	#N/A	#N/A	0.155907	#N/A	#N/A	45	ENSG00000247373	TMED2-DT	lncRNA	TMED2 divergent transcript [Source:HGNC Symbol;Acc:HGNC:53346]
UMAD1	#N/A	#N/A	#N/A	#N/A	0.865039	0.98968	#N/A	0.689808	0.917256	#N/A	1.58592	#N/A	0.634016	0.645584	0.584074	0.661214	1.14766	1.0302	#N/A	1.2959	1.13827	0.886806	0.591837	1.70698	0.848552	0.879747	0.571773	1.0091	0.828435	#N/A	#N/A	#N/A	#N/A	#N/A	0.471883	#N/A	0.485783	0.532976	0.5193	0.538693	0.527235	0.509776	0.475437	0.602773	0.635334	0.725058	0.431701	0.563266	#N/A	0.618178	0.533282	#N/A	#N/A	0.774164	1.08192	1.12922	1.49821	0.734625	0.615537	1.39582	#N/A	0.685047	0.699227	45	ENSG00000219545	UMAD1	protein_coding	UBAP1-MVB12-associated (UMA) domain containing 1 [Source:HGNC Symbol;Acc:HGNC:48955]
AK8	#N/A	#N/A	0.631082	0.245297	0.180725	0.204228	0.135594	0.185524	#N/A	0.46895	0.149376	#N/A	0.155802	#N/A	0.401835	#N/A	#N/A	0.229249	#N/A	#N/A	0.145962	0.0869779	0.208211	#N/A	0.135167	0.0652931	0.215437	0.136815	0.108987	#N/A	#N/A	#N/A	#N/A	#N/A	4.09344	0.0833911	2.6651	4.42451	3.86626	4.18903	4.68394	0.240009	4.26353	0.517704	0.353072	0.14027	3.91306	4.18021	#N/A	3.81779	4.31895	1.76675	0.287614	0.154863	0.202925	0.161451	0.140408	0.121846	#N/A	#N/A	0.128429	0.0885916	0.105085	45	ENSG00000165695	AK8	protein_coding	adenylate kinase 8 [Source:HGNC Symbol;Acc:HGNC:26526]
LEF1	#N/A	#N/A	0.326117	0.0948601	0.1493	0.153918	0.0902156	0.124562	#N/A	0.1127	#N/A	0.0689447	0.0787641	0.196302	0.151499	0.103168	#N/A	0.184291	0.144787	0.111847	0.1228	0.130499	#N/A	0.100737	#N/A	#N/A	0.185072	0.166804	0.168353	#N/A	0.200759	0.0740112	0.156323	#N/A	0.234335	0.0624157	1.13046	0.413345	0.205114	0.507957	0.647707	0.171118	3.62075	0.289559	0.183324	0.108809	3.27332	0.747414	#N/A	1.81382	0.494854	0.220441	#N/A	#N/A	0.124324	0.082893	#N/A	#N/A	0.148078	#N/A	0.0624916	#N/A	#N/A	45	ENSG00000138795	LEF1	protein_coding	lymphoid enhancer binding factor 1 [Source:HGNC Symbol;Acc:HGNC:6551]
CENPS	#N/A	#N/A	0.886434	0.18898	0.173302	0.170081	0.166224	0.146512	0.112188	0.643333	0.150135	#N/A	0.16457	1.04554	0.283328	0.407313	#N/A	0.150121	#N/A	0.145519	#N/A	0.165603	0.143616	0.13096	#N/A	#N/A	0.164788	0.153365	0.149198	#N/A	#N/A	#N/A	#N/A	#N/A	1.96223	0.0832234	1.96914	1.82963	2.13708	2.11317	2.17991	1.02249	2.34226	1.42476	0.728164	0.104423	2.29359	2.36251	#N/A	1.75727	2.31975	1.46222	0.246326	0.132003	0.166994	0.118597	#N/A	0.175694	0.192281	#N/A	#N/A	#N/A	0.133505	45	ENSG00000175279	CENPS	protein_coding	centromere protein S [Source:HGNC Symbol;Acc:HGNC:23163]
TRAF3IP3	#N/A	#N/A	0.730606	0.105232	0.164146	0.17389	0.170833	0.285607	0.151208	0.539513	#N/A	#N/A	0.121215	0.195566	0.193537	0.174746	0.150504	0.186566	0.109633	0.148477	0.153326	0.153983	0.138805	0.105604	0.168911	#N/A	#N/A	#N/A	#N/A	#N/A	0.191489	0.130319	0.179995	#N/A	1.45141	#N/A	1.63107	1.38444	1.49568	1.68352	1.54048	#N/A	1.60921	0.770109	0.721623	#N/A	1.54091	1.69095	#N/A	1.41545	1.57746	0.535929	0.169503	0.147113	0.170702	0.121578	#N/A	0.170379	0.143127	#N/A	0.119804	#N/A	#N/A	45	ENSG00000009790	TRAF3IP3	protein_coding	TRAF3 interacting protein 3 [Source:HGNC Symbol;Acc:HGNC:30766]
#260173	#N/A	#N/A	0.0529067	0.0418127	0.0809461	0.103648	0.0997926	0.027111	0.0798299	#N/A	0.0808479	0.0495459	0.108225	0.0241148	0.0627277	0.0771827	#N/A	#N/A	#N/A	0.0762549	0.0801487	0.0522652	0.079814	#N/A	0.0731806	#N/A	0.0453002	0.0842585	0.0857362	#N/A	#N/A	#N/A	0.0637955	#N/A	0.33701	0.0746511	0.214832	0.621749	0.816094	0.73215	2.11518	0.0170141	1.61911	0.0641319	0.0719332	0.0296758	1.17681	0.642667	#N/A	0.52246	1.02942	0.053723	0.0482887	0.102237	0.073771	0.0870245	#N/A	0.0738487	#N/A	#N/A	0.0147134	#N/A	#N/A	45	ENSG00000260173		lncRNA	novel transcript, antisense to SENP8
TUBB8	#N/A	#N/A	0.121681	0.141184	0.102268	0.120027	0.0908683	0.0821647	#N/A	0.0594258	#N/A	0.0577679	0.113801	0.136601	0.12411	0.0802763	0.0844511	0.136171	0.10578	#N/A	0.119551	#N/A	0.110672	0.0962875	0.0995185	#N/A	0.0811258	#N/A	#N/A	#N/A	0.0954279	#N/A	#N/A	#N/A	0.386388	#N/A	0.715927	0.266645	0.745114	0.318172	3.29868	0.155694	2.96277	0.135095	0.0923241	0.0701668	0.898678	0.48811	#N/A	0.455454	0.271611	0.132679	0.122755	0.121622	0.127104	#N/A	#N/A	0.0874653	0.120679	#N/A	0.0871156	0.109158	0.0703344	45	ENSG00000261456	TUBB8	protein_coding	tubulin beta 8 class VIII [Source:HGNC Symbol;Acc:HGNC:20773]
CCDC126	#N/A	#N/A	#N/A	0.983093	0.644635	#N/A	1.24818	0.601919	#N/A	#N/A	1.47493	#N/A	0.886471	1.78481	1.73488	1.17057	2.96432	1.83139	1.48974	1.98232	1.73054	2.53381	1.02973	0.686007	1.51137	0.701512	0.747028	1.15033	0.648193	#N/A	0.878269	0.823408	0.968345	0.86063	0.584102	#N/A	0.681917	0.557145	#N/A	0.514591	#N/A	0.921611	#N/A	0.59304	0.796547	0.632964	0.602091	0.596187	#N/A	0.66717	#N/A	0.919554	0.768989	#N/A	1.51455	#N/A	#N/A	1.20008	1.36333	1.42462	#N/A	1.17254	0.826316	45	ENSG00000169193	CCDC126	protein_coding	coiled-coil domain containing 126 [Source:HGNC Symbol;Acc:HGNC:22398]
#285688	#N/A	#N/A	0.781581	#N/A	0.118802	0.130625	#N/A	0.0874648	0.083119	0.494637	0.105593	#N/A	0.0997557	0.375071	0.190103	0.147864	0.13022	#N/A	#N/A	0.123256	0.129485	#N/A	0.121897	0.103017	0.129232	0.0885298	0.0918108	0.167659	#N/A	#N/A	0.338546	#N/A	#N/A	0.0858054	1.41195	0.0786882	1.07954	1.27787	1.53955	1.35603	1.55167	0.668157	1.70469	1.01981	0.276715	#N/A	2.09298	1.13284	#N/A	1.71092	1.17311	0.411729	0.164213	0.162646	0.146813	0.11055	0.108835	0.101719	0.116974	#N/A	#N/A	#N/A	#N/A	45	ENSG00000285688		lncRNA	novel transcript
LINC02228	#N/A	#N/A	0.105209	0.147075	0.157342	0.134625	#N/A	0.100817	0.104421	0.0926312	#N/A	#N/A	0.142362	0.159785	0.174638	0.145956	#N/A	0.165739	0.144035	0.108496	#N/A	0.105875	0.118501	0.094244	#N/A	0.0679053	0.141494	0.14617	0.149836	#N/A	0.152356	#N/A	0.163588	#N/A	0.159719	0.0589557	0.169421	0.320321	0.203417	0.336476	3.28916	0.135579	3.16538	0.190357	0.21345	0.113402	0.325464	0.249919	#N/A	0.240609	0.224825	0.121237	0.154484	#N/A	#N/A	0.103664	#N/A	0.126048	0.126311	#N/A	0.0861288	#N/A	#N/A	45	ENSG00000251273	LINC02228	lncRNA	long intergenic non-protein coding RNA 2228 [Source:HGNC Symbol;Acc:HGNC:53097]
ATF2	#N/A	#N/A	#N/A	#N/A	0.587289	0.737269	1.28556	#N/A	1.63855	0.909373	1.13188	1.18949	0.692213	#N/A	0.571028	#N/A	#N/A	0.76513	#N/A	1.38519	0.865239	1.20293	0.730564	1.24416	#N/A	0.98976	0.786437	0.988382	0.939706	#N/A	#N/A	#N/A	#N/A	0.666938	1.00517	0.987696	0.985966	0.948396	0.838525	0.907575	0.899944	1.07308	0.743929	1.02039	0.784929	0.81663	0.795759	0.927753	#N/A	0.839449	0.986468	#N/A	#N/A	0.775974	0.863732	1.50153	2.78999	1.48671	0.734125	#N/A	0.830465	1.52943	1.12454	45	ENSG00000115966	ATF2	protein_coding	activating transcription factor 2 [Source:HGNC Symbol;Acc:HGNC:784]
#283445	#N/A	#N/A	0.118222	0.123678	0.133426	0.126873	0.121948	#N/A	0.128288	0.0931893	#N/A	#N/A	#N/A	0.134433	0.163512	0.115476	#N/A	0.169978	#N/A	#N/A	0.10907	#N/A	0.101299	0.0984449	#N/A	0.0602008	0.152978	0.132991	0.106084	#N/A	0.158842	#N/A	0.14149	0.0933519	0.199615	#N/A	0.167875	0.568087	0.947044	0.208646	3.2782	0.186386	2.92606	0.175107	0.214535	0.0922155	1.27536	1.16617	#N/A	1.10976	0.204457	0.155954	0.109584	#N/A	0.124755	0.127699	0.0812985	0.145593	0.119969	#N/A	0.0834339	0.112484	#N/A	45	ENSG00000283445		lncRNA	novel transcript
#266268	#N/A	#N/A	0.881369	0.178647	0.218909	#N/A	#N/A	#N/A	#N/A	0.495684	#N/A	#N/A	0.198052	0.420817	0.277138	0.210662	0.187324	0.211552	0.15222	0.155525	0.164973	0.174232	0.173697	0.123663	#N/A	0.0910678	0.179136	0.193563	0.194538	#N/A	0.268755	#N/A	0.19901	0.129442	0.299488	0.0830246	2.57076	0.688172	4.58951	3.96117	6.00364	0.253916	5.33462	0.46658	0.268047	0.151258	4.534	0.278031	#N/A	2.59459	3.28646	0.459399	0.232128	0.183706	0.157047	#N/A	0.125257	#N/A	#N/A	#N/A	0.122229	#N/A	#N/A	45	ENSG00000266268		lncRNA	novel transcript
MYBPC1	2.921	7.22102	8.35433	6.14134	7.72922	9.84684	7.65254	6.5258	5.0228	#N/A	3.98505	1.16332	5.07343	9.73406	8.39464	8.84963	5.74237	9.28891	9.75727	12.4924	8.61624	6.14907	0.996966	6.67906	7.23789	#N/A	7.46416	7.23129	7.41505	10.5171	5.41943	5.58907	3.50746	1.6312	#N/A	#N/A	#N/A	#N/A	#N/A	#N/A	#N/A	#N/A	#N/A	#N/A	#N/A	#N/A	#N/A	#N/A	#N/A	#N/A	#N/A	11.2081	5.44314	7.31316	11.1855	7.80325	8.1591	8.28387	7.16548	9.35602	1.04033	8.27276	8.57942	44	ENSG00000196091	MYBPC1	protein_coding	myosin binding protein C1 [Source:HGNC Symbol;Acc:HGNC:7549]
MYOT	3.26869	9.28885	8.78644	6.06839	7.73629	7.55582	6.94004	5.97244	6.84752	#N/A	4.59869	2.01044	5.09936	10.1743	6.84841	9.14312	6.66272	8.28698	7.21306	8.03607	8.70157	6.8734	1.25921	8.50577	7.12307	#N/A	6.78492	5.96001	7.539	6.13204	5.89712	5.42184	4.18208	2.25569	#N/A	#N/A	#N/A	#N/A	#N/A	#N/A	#N/A	#N/A	#N/A	#N/A	#N/A	#N/A	#N/A	#N/A	#N/A	#N/A	#N/A	11.4568	5.7798	6.5091	11.6884	9.07951	10.0094	8.70645	8.36582	9.49156	1.1739	6.19056	8.45223	44	ENSG00000120729	MYOT	protein_coding	myotilin [Source:HGNC Symbol;Acc:HGNC:12399]
TRDN	2.76872	7.14914	7.44904	5.15807	7.19206	8.85141	7.43101	4.86392	4.58131	#N/A	3.38054	0.755454	4.51024	7.95089	6.53377	7.45423	4.77374	7.99274	7.69087	7.78307	7.94902	5.21593	0.75936	5.46011	5.98272	#N/A	6.58563	5.9133	6.61718	6.80157	2.35152	3.26493	1.50143	0.624024	#N/A	#N/A	#N/A	#N/A	#N/A	#N/A	#N/A	#N/A	#N/A	#N/A	#N/A	#N/A	#N/A	#N/A	#N/A	#N/A	#N/A	11.3206	5.20527	5.67344	8.5751	6.09541	9.156	8.75308	6.19806	7.24857	0.822055	6.1065	7.0982	44	ENSG00000186439	TRDN	protein_coding	triadin [Source:HGNC Symbol;Acc:HGNC:12261]
TTN-AS1	2.73528	7.51535	8.00793	5.16574	7.80508	9.01204	9.1073	5.46534	5.67335	#N/A	3.76928	2.3023	5.70439	8.10769	6.41355	6.97748	5.69164	7.78139	6.89695	11.6891	8.53009	6.88598	1.18422	5.983	6.37018	#N/A	5.27568	6.1327	6.68089	5.17458	5.46116	5.13644	3.87471	2.17635	#N/A	#N/A	#N/A	#N/A	#N/A	#N/A	#N/A	#N/A	#N/A	#N/A	#N/A	#N/A	#N/A	#N/A	#N/A	#N/A	#N/A	10.496	4.99681	5.96749	9.91128	6.28103	11.1654	8.22887	7.05331	8.41822	1.22837	6.19028	7.94961	44	ENSG00000237298	TTN-AS1	lncRNA	TTN antisense RNA 1 [Source:HGNC Symbol;Acc:HGNC:44124]
AMPD1	3.19407	7.85969	8.31561	5.98028	5.95433	6.68922	5.13894	5.35433	5.53182	#N/A	3.67633	1.27885	4.45061	9.45296	6.50284	8.55473	5.61204	11.1449	6.99233	8.37885	9.20389	6.61664	1.03661	8.96046	7.4884	#N/A	5.99183	6.02616	6.77241	5.63741	6.16293	5.00942	4.53831	2.11883	#N/A	#N/A	#N/A	#N/A	#N/A	#N/A	#N/A	#N/A	#N/A	#N/A	#N/A	#N/A	#N/A	#N/A	#N/A	#N/A	#N/A	10.2347	7.13417	4.96724	9.87588	9.52369	7.68562	7.84311	7.49798	7.64672	1.19583	5.78999	9.12936	44	ENSG00000116748	AMPD1	protein_coding	adenosine monophosphate deaminase 1 [Source:HGNC Symbol;Acc:HGNC:468]
MYOZ3	4.05033	6.06544	8.25391	6.07623	6.22001	5.93451	4.53394	5.30479	5.09595	#N/A	4.08901	2.74793	4.41088	8.9479	6.73052	10.5139	6.62316	9.60889	8.17471	7.17998	7.88488	8.29191	1.89148	5.10609	7.95447	#N/A	6.41304	6.57277	8.5845	3.39648	7.88735	7.45808	5.99638	2.42413	#N/A	#N/A	#N/A	#N/A	#N/A	#N/A	#N/A	#N/A	#N/A	#N/A	#N/A	#N/A	#N/A	#N/A	#N/A	#N/A	#N/A	12.3499	5.00172	5.14176	8.65033	8.54935	6.37176	6.49357	6.22555	6.20554	1.3008	6.6855	7.75311	44	ENSG00000164591	MYOZ3	protein_coding	myozenin 3 [Source:HGNC Symbol;Acc:HGNC:18565]
LDB3	2.97797	5.6129	8.0058	5.83327	6.44356	6.30627	5.72042	6.31909	5.20099	#N/A	5.82479	1.09457	3.7887	9.83523	7.1297	9.2017	5.41384	11.8426	6.74448	9.19789	9.88743	5.84649	1.14178	6.73951	5.84703	#N/A	6.32027	6.65183	6.72009	7.21053	5.94609	4.49693	3.85982	1.21987	#N/A	#N/A	#N/A	#N/A	#N/A	#N/A	#N/A	#N/A	#N/A	#N/A	#N/A	#N/A	#N/A	#N/A	#N/A	#N/A	#N/A	5.19668	2.64341	3.79654	4.45316	3.09711	5.06099	4.78322	3.93281	5.88264	0.616514	7.2402	7.10012	44	ENSG00000122367	LDB3	protein_coding	LIM domain binding 3 [Source:HGNC Symbol;Acc:HGNC:15710]
PDLIM3	3.0409	7.27756	8.83215	6.39738	7.31194	7.58708	7.04987	5.44423	7.0417	#N/A	3.88187	0.999083	4.33859	9.30225	6.73174	8.72318	5.67109	8.39867	7.35986	7.13078	11.2371	6.0928	1.28533	7.55338	8.16117	#N/A	6.20892	6.45254	7.57243	6.22613	4.78307	3.88328	2.941	1.66984	#N/A	#N/A	#N/A	#N/A	#N/A	#N/A	#N/A	#N/A	#N/A	#N/A	#N/A	#N/A	#N/A	#N/A	#N/A	#N/A	#N/A	11.1687	5.5919	5.82268	11.831	6.47707	9.77969	8.90904	6.6681	9.62139	0.863636	7.80349	7.43823	44	ENSG00000154553	PDLIM3	protein_coding	PDZ and LIM domain 3 [Source:HGNC Symbol;Acc:HGNC:20767]
MIR133A1HG	3.00305	9.23731	8.63677	6.21935	8.00369	7.54792	7.64014	6.21431	6.28353	#N/A	4.73129	1.6311	6.49151	9.61484	7.46685	9.32545	6.58995	7.93399	7.92033	10.1842	8.63194	7.64958	1.12735	8.60364	6.90416	#N/A	6.77047	6.37317	7.0831	4.96508	6.29386	4.88074	4.62473	2.01127	#N/A	#N/A	#N/A	#N/A	#N/A	#N/A	#N/A	#N/A	#N/A	#N/A	#N/A	#N/A	#N/A	#N/A	#N/A	#N/A	#N/A	10.3764	6.08683	5.7518	11.5507	7.65339	9.61891	8.30637	6.3379	9.19892	1.05697	6.91986	10.4585	44	ENSG00000265142	MIR133A1HG	lncRNA	MIR133A1 host gene [Source:HGNC Symbol;Acc:HGNC:49594]
ATP8A1	2.52431	1.80125	1.77284	0.539596	1.99037	2.67789	2.26688	1.08675	2.89905	#N/A	2.42239	0.638151	2.4297	5.48798	3.59627	4.41068	3.51376	6.30626	5.07045	8.89515	5.10733	5.70478	1.31127	5.08324	3.87207	#N/A	3.04439	2.96125	2.83553	2.95425	2.9593	2.66187	2.39948	1.1773	#N/A	#N/A	#N/A	#N/A	#N/A	#N/A	#N/A	#N/A	#N/A	#N/A	#N/A	#N/A	#N/A	#N/A	#N/A	#N/A	#N/A	7.90188	3.88542	5.49715	10.3626	4.8826	5.26349	6.48172	4.14552	8.0437	1.28223	1.2543	0.725808	44	ENSG00000124406	ATP8A1	protein_coding	ATPase phospholipid transporting 8A1 [Source:HGNC Symbol;Acc:HGNC:13531]
JPH1	2.5567	4.23834	7.50182	5.20158	5.92122	6.27551	5.06467	4.88617	6.04859	#N/A	3.19809	0.752177	3.97739	7.86311	6.15544	6.44565	5.9585	6.68036	5.59592	8.4878	9.43584	9.65844	0.991118	5.13922	9.89804	#N/A	4.96226	4.65889	5.03519	4.54702	4.47592	3.79013	3.44658	1.56555	#N/A	#N/A	#N/A	#N/A	#N/A	#N/A	#N/A	#N/A	#N/A	#N/A	#N/A	#N/A	#N/A	#N/A	#N/A	#N/A	#N/A	10.3243	4.47023	5.01821	6.93614	4.9841	8.31281	6.7046	5.47842	7.70877	0.747612	5.00919	5.41317	44	ENSG00000104369	JPH1	protein_coding	junctophilin 1 [Source:HGNC Symbol;Acc:HGNC:14201]
LINC01151	4.24315	4.98723	5.44806	4.73499	5.13799	5.92889	5.44773	3.78528	5.51842	#N/A	1.76982	#N/A	3.21049	9.16	5.65116	9.35852	4.72166	8.78336	7.03606	5.3685	6.73715	4.68078	1.65766	5.86268	7.2927	0.90856	5.19479	4.82191	5.02311	1.52195	4.34054	2.68545	2.99358	1.68529	#N/A	#N/A	#N/A	#N/A	#N/A	#N/A	#N/A	#N/A	#N/A	#N/A	#N/A	#N/A	#N/A	#N/A	#N/A	#N/A	#N/A	8.05908	4.87947	7.90641	7.28466	4.97802	5.66749	7.54367	5.75868	5.37869	1.94106	7.37688	6.13599	44	ENSG00000253819	LINC01151	lncRNA	long intergenic non-protein coding RNA 1151 [Source:HGNC Symbol;Acc:HGNC:49471]
LRRC39	3.36275	7.31798	9.18928	6.74553	5.78348	5.63628	6.94278	6.34385	6.12205	#N/A	5.45242	2.55483	4.9306	9.8812	6.46241	8.56415	5.36551	8.61273	6.61302	8.33228	8.99487	9.59878	1.40799	9.07898	6.42892	#N/A	7.081	6.8569	5.9602	4.53143	5.58428	4.13885	3.92593	2.11516	#N/A	#N/A	#N/A	#N/A	#N/A	#N/A	#N/A	#N/A	#N/A	#N/A	#N/A	#N/A	#N/A	#N/A	#N/A	#N/A	#N/A	11.0136	5.32764	6.1831	9.76828	9.73422	7.80046	6.59254	6.51202	7.23954	1.31586	7.52363	8.66852	44	ENSG00000122477	LRRC39	protein_coding	leucine rich repeat containing 39 [Source:HGNC Symbol;Acc:HGNC:28228]
TP63	2.43863	5.739	7.15472	5.47212	4.97815	7.22354	6.51723	5.16093	4.39511	#N/A	3.39229	#N/A	3.96835	7.65851	6.04929	7.70208	4.68607	7.22764	6.99668	10.0895	7.3401	5.39014	1.13183	4.34148	6.40874	0.691417	5.85837	6.08669	6.07083	4.88686	2.95068	3.70639	2.1415	0.886546	#N/A	#N/A	#N/A	#N/A	#N/A	#N/A	#N/A	#N/A	#N/A	#N/A	#N/A	#N/A	#N/A	#N/A	#N/A	#N/A	#N/A	8.91447	5.22629	5.06028	8.191	5.6017	9.22409	7.06641	5.42764	9.28126	1.04767	5.4563	7.1476	44	ENSG00000073282	TP63	protein_coding	tumor protein p63 [Source:HGNC Symbol;Acc:HGNC:15979]
FBXO32	2.56353	4.90393	7.29209	5.05191	6.29388	6.15343	5.0372	4.78581	5.3023	#N/A	3.58404	0.9026	4.12711	9.03188	6.43822	8.33177	5.31367	9.24013	6.23324	7.02052	5.49122	7.87117	0.899588	5.62545	7.8615	#N/A	5.88498	6.06717	6.37386	7.15777	4.61842	3.78484	3.45354	1.58928	#N/A	#N/A	#N/A	#N/A	#N/A	#N/A	#N/A	#N/A	#N/A	#N/A	#N/A	#N/A	#N/A	#N/A	#N/A	#N/A	#N/A	10.2311	4.39637	6.18567	10.4279	5.90714	8.45822	6.1994	4.76663	8.23392	0.922877	4.60654	6.32889	44	ENSG00000156804	FBXO32	protein_coding	F-box protein 32 [Source:HGNC Symbol;Acc:HGNC:16731]
TRIM54	2.63712	7.35369	8.03593	5.14754	5.51471	6.19677	5.3357	5.17624	4.338	#N/A	3.20588	0.841401	4.38854	9.24388	5.65493	7.24716	6.34223	8.37851	5.66815	7.93987	8.69297	7.08709	0.891266	5.82928	5.67816	#N/A	5.5573	5.72139	5.52956	5.75858	6.17463	3.92735	4.16965	1.15949	#N/A	#N/A	#N/A	#N/A	#N/A	#N/A	#N/A	#N/A	#N/A	#N/A	#N/A	#N/A	#N/A	#N/A	#N/A	#N/A	#N/A	9.85654	5.08015	5.09638	9.49538	6.16358	7.74128	9.60671	6.26788	7.01147	0.729836	5.58367	8.54252	44	ENSG00000138100	TRIM54	protein_coding	tripartite motif containing 54 [Source:HGNC Symbol;Acc:HGNC:16008]
USP13	2.63327	3.30994	7.06879	4.88996	5.23308	5.88567	5.68328	4.78611	4.34639	#N/A	5.5745	1.70374	3.64713	6.25872	4.8528	5.66375	4.78258	5.692	4.36894	7.96532	8.62634	4.90588	0.840559	6.58105	5.62386	#N/A	4.5924	4.26145	5.81022	4.01338	3.58967	2.91859	2.6266	1.1513	#N/A	#N/A	#N/A	#N/A	#N/A	#N/A	#N/A	#N/A	#N/A	#N/A	#N/A	#N/A	#N/A	#N/A	#N/A	#N/A	#N/A	8.59465	5.14309	5.3955	7.1754	8.9997	7.21029	9.1915	6.88603	6.75837	1.23215	5.57976	6.24459	44	ENSG00000058056	USP13	protein_coding	ubiquitin specific peptidase 13 [Source:HGNC Symbol;Acc:HGNC:12611]
BICC1	2.50874	5.70537	8.42118	6.30289	6.77937	8.61445	6.63827	6.31025	6.6998	1.25259	4.78284	3.0081	3.13068	#N/A	#N/A	#N/A	#N/A	#N/A	#N/A	1.00029	#N/A	#N/A	#N/A	#N/A	0.56492	1.78226	4.996	5.70468	5.42602	5.76503	0.785656	1.17757	1.06931	1.31724	#N/A	1.13155	#N/A	#N/A	1.67165	#N/A	#N/A	#N/A	2.54647	1.63916	2.87893	#N/A	2.03342	0.802572	#N/A	3.5725	#N/A	4.06113	3.61561	3.56046	6.61488	4.21609	5.67805	4.36443	4.29027	1.60156	1.75595	8.11903	7.28599	44	ENSG00000122870	BICC1	protein_coding	BicC family RNA binding protein 1 [Source:HGNC Symbol;Acc:HGNC:19351]
RIF1	2.34918	3.5931	5.34493	4.36899	4.44189	5.42098	5.24282	3.75598	5.25592	#N/A	4.10373	2.41061	3.03695	4.08388	3.47545	3.77348	3.6004	3.95494	4.18761	6.02646	4.40515	4.81715	1.04649	4.42816	4.38083	#N/A	3.7413	4.42523	4.02558	5.14149	2.4399	3.0143	2.22203	1.53785	#N/A	#N/A	#N/A	#N/A	#N/A	#N/A	#N/A	#N/A	#N/A	#N/A	#N/A	#N/A	#N/A	#N/A	#N/A	#N/A	#N/A	5.81747	3.60077	4.37489	6.21225	5.07848	8.02434	7.04599	4.90469	4.56343	1.21361	4.01791	5.16326	44	ENSG00000080345	RIF1	protein_coding	replication timing regulatory factor 1 [Source:HGNC Symbol;Acc:HGNC:23207]
ANK1	4.35377	4.63833	9.81525	6.11802	5.73856	6.69851	4.39426	6.9864	4.57761	#N/A	7.89326	1.69273	5.05073	9.94432	7.57361	10.3656	7.83588	9.47444	6.00819	7.26307	8.21989	8.3775	1.69434	7.83858	8.14208	#N/A	6.0809	8.48846	5.98237	5.44958	8.29932	7.57543	4.3262	2.91604	#N/A	#N/A	#N/A	#N/A	#N/A	#N/A	#N/A	#N/A	#N/A	#N/A	#N/A	#N/A	#N/A	#N/A	#N/A	#N/A	#N/A	10.0779	5.15507	5.96773	8.70974	6.44488	6.60934	8.77871	5.65337	6.14013	1.31905	5.48179	7.51923	44	ENSG00000029534	ANK1	protein_coding	ankyrin 1 [Source:HGNC Symbol;Acc:HGNC:492]
ARPP21	2.44956	4.76501	7.14426	5.86599	5.84035	7.07869	5.48608	5.2789	4.47914	#N/A	3.22361	0.937896	4.11634	9.15362	7.49859	8.29805	5.4653	7.40822	5.80579	9.02018	6.65445	5.19792	1.2933	6.561	7.87156	#N/A	5.92955	5.61962	5.83503	6.72894	4.80245	4.07482	3.20269	1.56957	#N/A	#N/A	#N/A	#N/A	#N/A	#N/A	#N/A	#N/A	#N/A	#N/A	#N/A	#N/A	#N/A	#N/A	#N/A	#N/A	#N/A	9.9368	5.4299	5.37497	7.47746	5.78115	8.37839	6.84978	5.41218	4.85594	1.06884	6.48604	9.31062	44	ENSG00000172995	ARPP21	protein_coding	cAMP regulated phosphoprotein 21 [Source:HGNC Symbol;Acc:HGNC:16968]
TRDN-AS1	2.26727	6.02153	8.37466	5.58665	6.21629	6.60825	6.25981	4.97453	5.44068	#N/A	5.22445	1.94644	4.49029	7.59554	6.0673	6.66344	4.74468	6.80296	6.53913	9.64793	8.44293	6.32288	0.812114	7.11549	7.11686	#N/A	5.49437	6.15934	6.97809	5.27252	2.07299	4.22629	1.52057	1.13568	#N/A	#N/A	#N/A	#N/A	#N/A	#N/A	#N/A	#N/A	#N/A	#N/A	#N/A	#N/A	#N/A	#N/A	#N/A	#N/A	#N/A	8.57346	5.20794	5.74092	10.8942	5.83991	6.96832	7.93908	6.87623	7.07084	0.894014	5.32659	9.84022	44	ENSG00000235535	TRDN-AS1	lncRNA	TRDN antisense RNA 1 [Source:HGNC Symbol;Acc:HGNC:40592]
TMEM38B	2.52304	6.77815	7.16553	4.77424	5.40237	6.22909	5.28578	4.15976	5.17752	#N/A	3.61134	0.642445	3.79575	8.17093	5.12697	7.45478	4.76711	6.8111	5.80314	8.14119	6.71043	9.22263	0.842554	6.51659	5.91366	#N/A	4.71275	4.72809	5.20219	3.74724	4.29419	5.17691	2.9167	1.09976	#N/A	#N/A	#N/A	#N/A	#N/A	#N/A	#N/A	#N/A	#N/A	#N/A	#N/A	#N/A	#N/A	#N/A	#N/A	#N/A	#N/A	7.67968	3.32454	4.15095	9.45144	5.04621	7.15587	6.75658	5.21409	5.07254	0.67887	5.01766	4.63608	44	ENSG00000095209	TMEM38B	protein_coding	transmembrane protein 38B [Source:HGNC Symbol;Acc:HGNC:25535]
MYOM3	3.98633	5.65314	6.8726	5.10346	5.41387	5.31286	4.52277	4.36922	4.86476	#N/A	2.31047	1.51383	3.48336	8.42342	5.77447	6.65714	7.10814	9.60361	5.05892	5.1059	7.75986	8.28752	0.714234	5.37328	6.23782	#N/A	4.75505	6.35519	8.47236	4.60055	5.17041	2.97814	3.21624	1.09039	#N/A	#N/A	#N/A	#N/A	#N/A	#N/A	#N/A	#N/A	#N/A	#N/A	#N/A	#N/A	#N/A	#N/A	#N/A	0.839987	#N/A	8.92584	4.7938	4.32725	8.33397	6.00412	6.3227	8.67805	6.22344	5.81545	#N/A	5.45304	7.16718	44	ENSG00000142661	MYOM3	protein_coding	myomesin 3 [Source:HGNC Symbol;Acc:HGNC:26679]
MEF2C	2.20499	1.61666	0.839363	1.3325	1.08298	1.49297	1.6424	1.16599	1.83061	#N/A	1.60534	1.0025	1.04178	7.61627	5.62813	6.57898	4.55318	7.66442	6.10812	6.015	8.25362	5.75275	1.55967	6.33514	3.01883	#N/A	0.547521	0.674421	0.962698	3.58217	3.98346	3.65796	3.43432	1.9532	#N/A	#N/A	#N/A	#N/A	#N/A	#N/A	#N/A	#N/A	#N/A	#N/A	#N/A	#N/A	#N/A	#N/A	#N/A	#N/A	#N/A	1.07704	0.78929	1.8964	1.34048	1.65352	2.70655	2.10596	1.37792	2.50857	0.670169	3.79249	4.16399	44	ENSG00000081189	MEF2C	protein_coding	myocyte enhancer factor 2C [Source:HGNC Symbol;Acc:HGNC:6996]
CMYA5	2.33965	7.60239	7.80929	5.99329	6.54927	8.40343	6.56586	4.97625	4.77262	#N/A	2.7714	1.16992	4.55123	7.36852	6.21685	6.31759	5.2484	7.15137	5.04275	6.93977	6.69026	5.28406	0.982326	4.07132	6.32409	#N/A	5.54483	5.60356	6.76918	6.64794	5.0348	4.51976	3.53581	1.41668	#N/A	#N/A	#N/A	#N/A	#N/A	#N/A	#N/A	#N/A	#N/A	#N/A	#N/A	#N/A	#N/A	#N/A	#N/A	#N/A	#N/A	10.6626	5.85404	5.82475	9.01774	7.23743	7.29375	8.36814	6.41609	5.52029	1.03364	5.87981	6.75427	44	ENSG00000164309	CMYA5	protein_coding	cardiomyopathy associated 5 [Source:HGNC Symbol;Acc:HGNC:14305]
PEBP4	2.41777	5.04887	7.19257	4.54071	5.42377	6.30776	4.4994	4.05692	4.08596	#N/A	2.90398	0.667253	4.14176	7.84361	5.531	7.74722	4.79522	6.71526	5.46398	8.63025	9.63916	5.55006	0.625869	4.0875	5.75152	#N/A	5.5433	5.28671	6.02253	4.79371	5.56395	4.53334	3.20821	0.984291	#N/A	#N/A	#N/A	#N/A	#N/A	#N/A	#N/A	#N/A	#N/A	#N/A	#N/A	#N/A	#N/A	#N/A	#N/A	#N/A	#N/A	9.09844	4.29638	5.55554	10.055	5.11155	8.57601	6.97992	5.73784	5.99911	0.652411	5.57381	4.62329	44	ENSG00000134020	PEBP4	protein_coding	phosphatidylethanolamine binding protein 4 [Source:HGNC Symbol;Acc:HGNC:28319]
MYPN	2.24096	6.47362	7.53766	5.15296	5.80381	7.31192	6.36289	5.42567	4.91101	#N/A	2.64152	0.712444	4.98818	10.0162	6.88338	8.96698	5.81928	8.54131	5.77197	9.59076	8.1539	7.38158	0.903847	6.46397	6.86098	#N/A	6.10872	5.76048	5.72544	7.63884	5.18214	5.09311	3.72185	1.00654	#N/A	#N/A	#N/A	#N/A	#N/A	#N/A	#N/A	#N/A	#N/A	#N/A	#N/A	#N/A	#N/A	#N/A	#N/A	#N/A	#N/A	9.72822	5.34603	5.28026	8.79017	5.33312	8.77154	7.48891	4.86661	8.80371	0.745094	5.09974	6.38063	44	ENSG00000138347	MYPN	protein_coding	myopalladin [Source:HGNC Symbol;Acc:HGNC:23246]
ANO5	2.21809	6.03128	7.3934	4.74879	5.78489	6.27597	5.22445	5.4433	5.95932	#N/A	3.17636	0.799472	3.95624	8.38906	6.72571	8.44523	5.05727	9.11659	5.76326	9.03506	9.67729	7.23869	0.919036	5.67124	10.035	#N/A	5.34359	6.38678	5.35066	6.69281	4.54995	4.09237	3.08157	1.49387	#N/A	#N/A	#N/A	#N/A	#N/A	#N/A	#N/A	#N/A	#N/A	#N/A	#N/A	#N/A	#N/A	#N/A	#N/A	#N/A	#N/A	10.4753	5.06448	4.92206	6.93657	7.97415	8.31032	7.06872	5.30753	7.80238	0.980531	5.44861	6.11286	44	ENSG00000171714	ANO5	protein_coding	anoctamin 5 [Source:HGNC Symbol;Acc:HGNC:27337]
RBM24	2.51049	5.19675	7.79707	5.42689	5.83913	6.1391	6.32695	5.28513	5.78493	#N/A	3.29477	0.67548	5.76312	10.4368	6.69125	8.30847	7.07615	8.30778	5.96674	8.63592	9.41983	6.96569	0.971682	5.56216	7.63267	#N/A	5.63121	5.87385	6.04262	6.54131	5.9085	3.85148	4.02948	1.39586	#N/A	#N/A	#N/A	#N/A	#N/A	#N/A	#N/A	#N/A	#N/A	#N/A	#N/A	#N/A	#N/A	#N/A	#N/A	#N/A	#N/A	10.4337	5.98932	4.59276	10.2169	5.72869	8.18429	6.83185	5.51192	8.04324	0.600805	7.23027	9.51657	44	ENSG00000112183	RBM24	protein_coding	RNA binding motif protein 24 [Source:HGNC Symbol;Acc:HGNC:21539]
NEXN	2.23271	5.35754	7.6522	5.76898	6.364	7.49211	6.96279	5.16968	5.28258	#N/A	3.38379	1.55636	4.30171	6.86218	5.6894	5.41054	4.01857	6.69841	5.54921	6.62067	6.1545	6.48146	0.741443	4.79023	5.84748	#N/A	5.52255	5.81722	7.4714	4.18892	4.42977	3.78765	3.36821	1.77833	#N/A	#N/A	#N/A	#N/A	#N/A	#N/A	#N/A	#N/A	#N/A	#N/A	#N/A	#N/A	#N/A	#N/A	#N/A	#N/A	#N/A	6.82482	3.31167	3.25075	7.18511	5.40492	4.8585	6.02872	5.09812	6.13491	0.84101	6.75463	7.54339	44	ENSG00000162614	NEXN	protein_coding	nexilin F-actin binding protein [Source:HGNC Symbol;Acc:HGNC:29557]
TXLNB	3.0458	4.60278	8.77717	6.61599	6.15875	6.10559	5.2783	5.49839	5.57691	#N/A	4.79699	3.00951	4.87282	10.5609	6.94891	10.9016	6.52392	10.0636	8.46779	7.88866	8.58322	9.04862	1.52621	5.57924	6.62806	#N/A	7.95929	9.06305	9.02446	5.96717	6.28357	5.39818	4.73952	2.22436	#N/A	#N/A	#N/A	#N/A	#N/A	#N/A	#N/A	#N/A	#N/A	#N/A	#N/A	#N/A	#N/A	#N/A	#N/A	#N/A	#N/A	12.7968	6.14436	7.19068	9.28984	9.06963	7.01288	9.39832	6.05002	6.70811	1.58233	6.07552	8.06982	44	ENSG00000164440	TXLNB	protein_coding	taxilin beta [Source:HGNC Symbol;Acc:HGNC:21617]
KAZN	2.27759	3.27611	1.4013	2.67236	2.00249	2.37995	2.00343	2.18428	1.33274	2.17127	1.71308	#N/A	1.65587	#N/A	#N/A	#N/A	#N/A	#N/A	#N/A	#N/A	#N/A	#N/A	#N/A	#N/A	#N/A	2.55024	3.90797	3.37874	4.20046	2.1174	#N/A	#N/A	#N/A	#N/A	3.56263	2.42855	3.18325	3.765	3.73909	3.32305	3.51437	3.3932	3.59492	3.55264	3.84686	3.72044	3.69079	3.57675	#N/A	3.51781	3.2898	2.56686	1.47183	2.81809	2.95812	2.91249	2.75512	2.22012	2.16284	#N/A	2.53734	4.45458	4.17103	44	ENSG00000189337	KAZN	protein_coding	kazrin, periplakin interacting protein [Source:HGNC Symbol;Acc:HGNC:29173]
DTNA	2.13048	5.99362	4.08248	4.49287	4.32445	5.99654	4.61384	3.58811	4.19078	#N/A	3.43108	0.579337	3.05385	6.54759	5.34781	5.98682	4.11465	7.28729	5.71194	6.77154	5.94274	5.95656	1.04694	5.75426	4.85602	#N/A	0.973624	1.12858	1.45815	2.8953	1.78509	1.78956	1.48694	0.683751	#N/A	#N/A	#N/A	#N/A	#N/A	#N/A	#N/A	#N/A	#N/A	#N/A	#N/A	#N/A	#N/A	#N/A	#N/A	#N/A	#N/A	7.00821	1.9102	2.79925	8.46426	4.80107	4.29024	7.05006	4.07007	5.68533	1.01314	4.3526	4.34588	44	ENSG00000134769	DTNA	protein_coding	dystrobrevin alpha [Source:HGNC Symbol;Acc:HGNC:3057]
MYLK4	2.14628	4.77833	5.85919	4.98426	4.54885	5.09588	3.86647	3.61862	3.19857	#N/A	2.49934	#N/A	3.47144	8.44027	6.45977	6.86057	4.02425	10.6139	5.33426	8.09153	5.65735	5.53515	0.986829	5.47828	6.16407	#N/A	5.59188	4.99698	5.99944	2.5403	4.84262	3.70724	3.14924	0.881822	#N/A	#N/A	#N/A	#N/A	#N/A	#N/A	#N/A	#N/A	#N/A	#N/A	#N/A	#N/A	#N/A	#N/A	#N/A	#N/A	0.799057	7.50292	4.50353	3.81506	9.42992	4.80528	4.89892	6.50209	4.98208	7.02215	0.985581	5.11132	8.2156	44	ENSG00000145949	MYLK4	protein_coding	myosin light chain kinase family member 4 [Source:HGNC Symbol;Acc:HGNC:27972]
KBTBD12	2.88378	3.35704	6.42892	4.68146	4.34042	5.4223	4.72629	4.08988	4.37894	#N/A	4.14463	1.1575	3.78375	6.42182	4.94338	6.3652	5.09023	6.49854	4.94075	7.05426	7.73556	8.10758	1.01721	3.78929	4.83616	#N/A	2.44276	2.87401	4.42369	2.90262	3.98332	2.52233	3.17906	0.970841	#N/A	#N/A	#N/A	#N/A	#N/A	#N/A	#N/A	#N/A	#N/A	#N/A	#N/A	#N/A	#N/A	#N/A	#N/A	#N/A	#N/A	8.81605	2.18061	3.8553	8.3915	5.56758	3.84863	6.42379	3.61922	5.78248	1.08033	4.16132	4.09692	44	ENSG00000187715	KBTBD12	protein_coding	kelch repeat and BTB domain containing 12 [Source:HGNC Symbol;Acc:HGNC:25731]
SMYD1	3.10924	6.6098	8.07058	6.24605	5.77484	8.89694	5.7766	4.64195	6.22523	#N/A	4.60454	2.24701	4.39758	9.29543	6.12174	7.32004	5.70458	9.94894	5.34862	7.07411	8.14178	8.35095	1.39867	5.59708	8.43238	#N/A	5.03269	8.93714	8.98704	4.83462	6.83808	5.16345	4.59592	1.9333	#N/A	#N/A	#N/A	#N/A	#N/A	#N/A	#N/A	#N/A	#N/A	#N/A	#N/A	#N/A	#N/A	#N/A	#N/A	#N/A	#N/A	9.96673	5.42617	5.20402	8.65837	8.10477	6.60111	8.75616	6.36738	6.47923	1.05264	6.57139	7.52184	44	ENSG00000115593	SMYD1	protein_coding	SET and MYND domain containing 1 [Source:HGNC Symbol;Acc:HGNC:20986]
CKMT2	2.30871	7.01255	8.68778	7.8328	7.06315	7.63053	4.75483	6.65015	4.96981	#N/A	5.12936	2.54732	6.23866	12.9191	8.30145	9.2776	9.62432	10.298	8.83331	8.06669	8.84925	5.57733	1.90243	8.85738	8.67512	#N/A	6.89248	7.69766	9.31913	6.25812	6.42484	5.80775	5.20478	2.48778	#N/A	#N/A	#N/A	#N/A	#N/A	#N/A	#N/A	#N/A	#N/A	#N/A	#N/A	#N/A	#N/A	#N/A	#N/A	#N/A	#N/A	10.7716	5.86171	6.21112	9.55792	7.19479	7.09122	9.70794	7.00936	7.13473	1.24629	6.48043	8.60015	44	ENSG00000131730	CKMT2	protein_coding	creatine kinase, mitochondrial 2 [Source:HGNC Symbol;Acc:HGNC:1996]
SLC36A2	2.40949	4.14605	8.15276	5.57999	5.31738	5.64534	5.57628	4.83239	4.52781	#N/A	2.78318	1.05213	4.98318	9.53994	6.43591	7.93899	5.09802	8.42952	7.22873	8.10959	8.718	6.98947	1.02172	5.74409	9.14884	#N/A	5.09077	5.00188	5.60378	6.00581	5.61884	3.89175	3.66171	1.36769	#N/A	#N/A	#N/A	#N/A	#N/A	#N/A	#N/A	#N/A	#N/A	#N/A	#N/A	#N/A	#N/A	#N/A	#N/A	#N/A	#N/A	9.65182	4.85413	5.02581	9.6387	9.42797	7.0605	9.6558	4.92106	7.03322	0.781327	5.55589	6.40713	44	ENSG00000186335	SLC36A2	protein_coding	solute carrier family 36 member 2 [Source:HGNC Symbol;Acc:HGNC:18762]
PTPRQ	1.99339	4.84526	7.08676	6.02158	4.94623	5.39623	4.50218	4.70957	4.7881	#N/A	8.272	1.39275	4.26955	8.01248	6.43931	6.01179	5.31382	8.04204	8.94912	7.92681	6.5535	4.89489	1.10709	5.49999	8.85729	#N/A	5.60661	5.95501	5.4081	5.21466	4.18449	4.44755	3.88278	1.66529	#N/A	#N/A	#N/A	#N/A	#N/A	#N/A	#N/A	#N/A	#N/A	#N/A	#N/A	#N/A	#N/A	#N/A	#N/A	#N/A	#N/A	8.47157	5.15887	4.55667	7.08449	8.89727	7.3717	9.75	6.31405	7.17674	1.32687	6.82077	8.08265	44	ENSG00000139304	PTPRQ	protein_coding	protein tyrosine phosphatase receptor type Q [Source:HGNC Symbol;Acc:HGNC:9679]
SVIL	1.92645	4.75417	6.779	4.47835	6.74736	6.91589	7.00994	4.56838	5.46609	#N/A	3.69398	1.19773	4.1833	6.39487	5.15066	5.08388	4.09023	5.8589	4.76205	8.72674	6.02711	5.99755	1.06177	5.2918	5.69007	#N/A	5.26843	6.01072	4.80294	4.31158	3.77481	3.25482	2.79928	1.23058	#N/A	#N/A	#N/A	#N/A	#N/A	#N/A	#N/A	#N/A	#N/A	#N/A	#N/A	#N/A	#N/A	#N/A	#N/A	#N/A	#N/A	9.41474	3.25314	4.68371	12.406	5.34742	6.98943	7.17446	5.28567	7.99001	1.10639	5.13889	6.19427	44	ENSG00000197321	SVIL	protein_coding	supervillin [Source:HGNC Symbol;Acc:HGNC:11480]
AGL	1.99139	4.56968	9.13655	5.80553	6.50558	6.31313	6.3326	5.67492	5.39889	#N/A	4.30857	1.29264	4.62945	7.89184	5.72741	6.89719	4.92921	7.06803	6.12985	8.95436	6.14442	10.2273	1.12556	7.31121	7.13017	#N/A	5.33634	5.38685	6.43346	6.58822	4.78205	4.57329	3.86788	1.52822	#N/A	#N/A	#N/A	#N/A	#N/A	#N/A	#N/A	#N/A	#N/A	#N/A	#N/A	#N/A	#N/A	#N/A	#N/A	#N/A	#N/A	10.5279	5.1443	6.06291	10.4685	8.01893	8.07543	10.7466	6.073	6.07905	1.1664	6.34605	9.46984	44	ENSG00000162688	AGL	protein_coding	amylo-alpha-1, 6-glucosidase, 4-alpha-glucanotransferase [Source:HGNC Symbol;Acc:HGNC:321]
TMEM38A	2.2571	6.86247	6.88369	5.45437	5.82898	6.57229	4.47425	5.02012	4.3245	#N/A	4.79865	0.839557	4.20441	8.61639	6.94335	7.25315	5.35345	8.71923	6.05741	8.52788	6.94253	6.64094	1.06222	9.21685	7.40156	#N/A	5.25313	7.6815	6.31166	6.111	4.80456	4.85834	3.4112	1.33999	#N/A	#N/A	#N/A	#N/A	#N/A	#N/A	#N/A	#N/A	#N/A	#N/A	#N/A	#N/A	#N/A	#N/A	#N/A	#N/A	#N/A	9.28266	4.53751	5.02035	9.8924	5.14816	5.63616	6.59238	6.05295	5.38071	1.02298	5.32011	6.56304	44	ENSG00000072954	TMEM38A	protein_coding	transmembrane protein 38A [Source:HGNC Symbol;Acc:HGNC:28462]
SLC7A2	1.84295	4.58856	7.61509	4.56082	6.02316	5.41395	5.88051	4.28849	4.21657	#N/A	2.87482	1.19152	3.71721	7.95978	5.49974	7.1417	3.4524	11.1606	5.78536	8.61274	7.34491	9.80929	0.904357	6.73736	5.21159	#N/A	5.33267	5.39602	5.78825	2.66411	5.30446	4.16886	3.43066	1.61428	#N/A	#N/A	#N/A	#N/A	#N/A	#N/A	#N/A	#N/A	#N/A	#N/A	#N/A	#N/A	#N/A	#N/A	#N/A	#N/A	#N/A	6.85614	2.55713	2.30671	9.88504	4.25888	4.20499	10.1991	4.28795	5.06851	0.614312	4.73754	6.62873	44	ENSG00000003989	SLC7A2	protein_coding	solute carrier family 7 member 2 [Source:HGNC Symbol;Acc:HGNC:11060]
ANKRD23	2.67494	4.73416	8.08916	4.99825	5.32634	6.56294	5.68553	4.24842	4.27867	#N/A	5.29664	1.07947	4.12363	5.46283	4.60475	6.18725	6.40949	5.25739	6.50263	4.75576	5.19546	6.7806	1.10768	4.08689	4.48433	#N/A	5.56682	7.08424	9.24932	5.46249	3.28403	2.52288	3.30879	0.752994	#N/A	#N/A	#N/A	#N/A	#N/A	#N/A	#N/A	#N/A	#N/A	#N/A	#N/A	#N/A	#N/A	#N/A	#N/A	#N/A	#N/A	9.32555	4.3816	4.26597	5.99748	4.73291	7.06913	6.30186	6.73442	4.45705	1.51106	5.19014	6.12289	44	ENSG00000163126	ANKRD23	protein_coding	ankyrin repeat domain 23 [Source:HGNC Symbol;Acc:HGNC:24470]
EYA4	1.8132	5.61761	6.47361	5.02078	6.93671	6.79693	5.80312	4.30614	4.79844	#N/A	3.80526	0.849152	3.64133	6.46466	4.72617	5.74135	4.73339	6.18177	5.06717	7.09722	5.84932	5.19011	1.0979	4.57374	4.507	0.990736	6.01666	6.63322	5.91044	5.15994	0.680572	0.9675	0.519936	#N/A	#N/A	#N/A	#N/A	#N/A	#N/A	#N/A	#N/A	#N/A	#N/A	#N/A	#N/A	#N/A	#N/A	#N/A	#N/A	#N/A	#N/A	7.86167	4.18376	4.80417	7.69228	5.48456	6.06354	6.23483	5.18054	5.25537	1.13083	5.70655	7.00902	44	ENSG00000112319	EYA4	protein_coding	EYA transcriptional coactivator and phosphatase 4 [Source:HGNC Symbol;Acc:HGNC:3522]
RHOBTB1	1.8747	4.66123	3.15736	3.15424	2.7732	4.07832	3.18937	2.47239	2.80244	#N/A	2.55577	0.790088	2.80467	4.84601	4.38675	4.81402	3.613	4.4959	2.94118	5.29661	3.87881	5.87817	0.621057	3.78569	4.10832	#N/A	1.76139	1.94264	3.22872	2.98608	2.75654	2.80665	1.80695	0.626293	#N/A	#N/A	#N/A	#N/A	#N/A	#N/A	#N/A	#N/A	#N/A	#N/A	#N/A	#N/A	#N/A	#N/A	#N/A	#N/A	#N/A	8.19045	3.89108	3.55284	9.78864	6.18115	7.31847	6.05362	4.38211	7.69943	0.760932	3.99541	4.80861	44	ENSG00000072422	RHOBTB1	protein_coding	Rho related BTB domain containing 1 [Source:HGNC Symbol;Acc:HGNC:18738]
FHL3	4.58744	5.9054	7.62261	6.89149	8.29391	8.05049	4.55581	5.09255	3.86092	#N/A	6.23869	1.43805	5.38364	10.4547	8.75266	9.75246	7.96512	7.89012	7.50315	7.13218	7.13541	7.39317	1.38223	6.28935	6.95349	#N/A	8.71559	7.77704	7.71106	4.90023	9.7467	4.43252	4.67701	1.53916	#N/A	#N/A	#N/A	#N/A	#N/A	#N/A	#N/A	#N/A	#N/A	#N/A	#N/A	#N/A	#N/A	#N/A	#N/A	#N/A	#N/A	11.7353	5.30128	6.84953	7.85567	5.99173	5.59445	5.49956	7.58138	5.826	0.828926	5.30472	7.52183	44	ENSG00000183386	FHL3	protein_coding	four and a half LIM domains 3 [Source:HGNC Symbol;Acc:HGNC:3704]
CAMK2B	2.93155	4.96679	8.57141	5.46544	6.67882	6.40514	4.57679	5.59504	6.16562	#N/A	5.70577	1.39191	3.85117	8.61194	6.30476	10.2044	9.32785	9.15972	7.5475	6.79237	7.40925	7.99433	1.69878	7.37225	7.74692	#N/A	5.77203	6.00472	6.05096	4.69217	6.95937	5.15697	4.3921	1.97423	#N/A	#N/A	#N/A	#N/A	#N/A	#N/A	#N/A	#N/A	#N/A	#N/A	#N/A	#N/A	#N/A	#N/A	#N/A	#N/A	#N/A	12.003	5.20657	4.94155	8.33971	8.27657	6.08974	5.70948	7.89029	5.46452	1.12805	8.08919	6.82482	44	ENSG00000058404	CAMK2B	protein_coding	calcium/calmodulin dependent protein kinase II beta [Source:HGNC Symbol;Acc:HGNC:1461]
#269934	3.08639	5.16699	5.53985	4.44098	5.21268	4.82	4.90315	3.58762	4.85803	#N/A	3.70069	1.248	3.26717	6.94356	4.89468	6.00483	4.2558	6.56978	4.44008	6.66567	7.58258	6.34914	0.658556	7.4434	4.63135	#N/A	4.14068	5.00834	5.61377	4.02722	4.31343	3.30235	2.91526	1.48014	#N/A	#N/A	#N/A	#N/A	#N/A	#N/A	#N/A	#N/A	#N/A	#N/A	#N/A	#N/A	#N/A	#N/A	#N/A	#N/A	#N/A	6.24756	3.68822	3.72055	8.30172	5.95552	5.74004	6.44879	5.2765	6.143	0.936846	4.15568	5.0266	44	ENSG00000269934		lncRNA	novel transcript, antisense to OBSCN
BIN1	3.79549	6.30527	9.3364	5.53227	4.53423	5.72364	8.12725	4.93495	3.97412	#N/A	4.51052	1.57286	3.88668	7.96929	8.31113	7.29773	7.37581	7.31124	5.97299	6.89044	7.66924	3.99848	1.75156	7.31443	8.11406	#N/A	6.16125	8.52949	5.4699	4.37864	5.91747	5.5532	5.24636	1.67417	#N/A	#N/A	#N/A	#N/A	#N/A	#N/A	#N/A	#N/A	#N/A	#N/A	#N/A	#N/A	#N/A	#N/A	#N/A	#N/A	#N/A	9.50989	4.70722	4.38507	8.43968	5.87181	6.38108	8.34242	7.99949	5.90109	1.30913	8.21627	5.33863	44	ENSG00000136717	BIN1	protein_coding	bridging integrator 1 [Source:HGNC Symbol;Acc:HGNC:1052]
FAT4	2.83227	3.78546	#N/A	#N/A	#N/A	#N/A	#N/A	#N/A	#N/A	0.934106	#N/A	#N/A	#N/A	#N/A	#N/A	#N/A	#N/A	#N/A	1.04855	0.914537	0.778234	#N/A	0.871763	1.61123	#N/A	2.24678	5.31796	3.59059	4.84057	3.18308	2.06785	1.89031	3.25527	1.87818	2.15809	3.10064	2.03799	2.12627	2.27385	2.78536	2.62433	2.73225	1.66871	1.68172	1.6739	1.57042	1.25911	1.70202	#N/A	1.51582	2.5093	2.31619	2.01986	0.893248	2.82918	2.62627	2.43667	2.64477	#N/A	2.77786	1.98556	4.36705	2.66188	44	ENSG00000196159	FAT4	protein_coding	FAT atypical cadherin 4 [Source:HGNC Symbol;Acc:HGNC:23109]
PDE4DIP	1.87813	5.53095	9.19789	6.81184	7.34092	7.95001	7.04892	5.73443	4.82198	#N/A	3.24367	1.45317	4.79519	8.66304	6.20081	7.48167	6.50429	7.47536	6.35957	9.83254	8.3314	5.96842	1.13622	5.32023	7.11226	#N/A	6.02979	5.64209	8.07077	4.98413	4.90453	4.21134	3.40139	1.23704	#N/A	#N/A	#N/A	#N/A	#N/A	#N/A	#N/A	#N/A	#N/A	#N/A	#N/A	#N/A	#N/A	#N/A	#N/A	#N/A	#N/A	10.4233	5.19375	6.67826	11.127	5.95087	9.08276	7.21535	6.25816	8.78919	1.18203	6.89524	5.43832	44	ENSG00000178104	PDE4DIP	protein_coding	phosphodiesterase 4D interacting protein [Source:HGNC Symbol;Acc:HGNC:15580]
STYXL2	2.82779	5.68905	7.15517	5.14881	5.22136	6.38579	4.29094	4.23801	4.4578	#N/A	4.59283	1.09381	4.10009	8.94997	5.45429	7.18978	6.04762	9.28837	7.86237	6.49637	7.53683	5.69023	1.10776	5.10356	5.02545	#N/A	4.88661	4.93881	5.06318	4.02158	4.5767	4.50371	2.45398	1.6896	#N/A	#N/A	#N/A	#N/A	#N/A	#N/A	#N/A	#N/A	#N/A	#N/A	#N/A	#N/A	#N/A	#N/A	#N/A	#N/A	#N/A	9.66027	4.60975	4.53167	8.0981	7.50489	5.60836	5.34026	5.84738	6.15289	1.0044	5.66821	7.18685	44	ENSG00000198842	STYXL2	protein_coding	serine/threonine/tyrosine interacting like 2 [Source:HGNC Symbol;Acc:HGNC:25034]
C10orf71	2.77576	5.83361	9.68004	5.96098	8.96562	6.61656	4.88238	5.46598	5.69039	#N/A	7.75981	2.3404	4.50263	8.98479	6.96816	8.07268	6.83867	9.52111	8.04356	7.1591	7.7146	6.27863	1.48901	7.96024	7.88816	#N/A	5.22141	6.52075	8.56913	4.76023	6.80793	7.32611	4.7245	1.9435	#N/A	#N/A	#N/A	#N/A	#N/A	#N/A	#N/A	#N/A	#N/A	#N/A	#N/A	#N/A	#N/A	#N/A	#N/A	#N/A	#N/A	12.33	6.38254	5.85783	8.61292	8.50623	6.42249	8.6556	6.25042	5.93261	1.59219	6.40995	7.64691	44	ENSG00000177354	C10orf71	protein_coding	chromosome 10 open reading frame 71 [Source:HGNC Symbol;Acc:HGNC:26973]
CASTOR2	2.64315	4.81173	6.09538	4.18624	4.9	7.93038	5.30555	4.1715	5.35778	#N/A	3.46644	2.26114	3.93715	6.39825	5.23436	6.26429	5.19321	4.6416	7.03883	5.98837	5.1365	3.86528	1.08874	4.62388	5.16987	#N/A	4.68663	5.47615	6.11949	3.08524	3.59049	3.11919	3.12181	1.57324	#N/A	#N/A	#N/A	#N/A	#N/A	#N/A	#N/A	#N/A	#N/A	#N/A	#N/A	#N/A	#N/A	#N/A	#N/A	#N/A	#N/A	9.26796	4.81007	5.47542	7.71422	7.14699	5.39234	5.50981	5.57294	5.12585	1.73805	5.90119	6.80506	44	ENSG00000274070	CASTOR2	protein_coding	cytosolic arginine sensor for mTORC1 subunit 2 [Source:HGNC Symbol;Acc:HGNC:37073]
LINC02254	3.33139	1.25496	7.228	5.63008	4.3461	5.60414	3.96351	4.04795	4.80527	#N/A	2.27948	1.46524	2.46823	5.92753	3.93953	4.74778	3.46845	4.32138	4.28143	4.42422	4.48803	6.9172	1.2823	2.93152	6.42297	#N/A	5.12108	5.40665	3.76149	1.31582	3.97604	3.42273	2.76105	1.67946	#N/A	#N/A	#N/A	#N/A	#N/A	#N/A	#N/A	#N/A	#N/A	#N/A	#N/A	#N/A	#N/A	#N/A	#N/A	#N/A	#N/A	7.21235	3.80743	7.21612	6.85277	3.53358	3.99461	7.26665	5.29968	2.84902	1.1204	6.33901	3.39431	44	ENSG00000259664	LINC02254	lncRNA	long intergenic non-protein coding RNA 2254 [Source:HGNC Symbol;Acc:HGNC:53152]
NRAP	2.78623	6.52163	7.18056	4.69873	7.53161	5.85672	4.48648	4.42832	3.2328	#N/A	3.83951	1.01336	3.61624	7.66123	5.43403	8.83506	5.03613	8.41936	5.80291	6.97031	7.79253	2.99896	1.15826	5.32024	5.46371	#N/A	7.32844	7.3589	8.3661	5.41537	6.07258	4.06508	4.03746	1.04256	#N/A	#N/A	#N/A	#N/A	#N/A	#N/A	#N/A	#N/A	#N/A	#N/A	#N/A	#N/A	#N/A	#N/A	#N/A	#N/A	#N/A	10.7048	5.5046	5.99681	8.46415	7.63079	5.9992	4.46378	8.27299	5.73373	0.897278	6.54045	7.75372	44	ENSG00000197893	NRAP	protein_coding	nebulin related anchoring protein [Source:HGNC Symbol;Acc:HGNC:7988]
KCNJ6	0.142313	0.110402	#N/A	#N/A	#N/A	#N/A	#N/A	#N/A	#N/A	0.358533	#N/A	#N/A	#N/A	0.197833	0.206407	0.195272	0.175925	0.191827	0.0450821	0.148134	0.15433	0.158846	#N/A	0.119377	#N/A	0.0844402	0.19333	0.144889	#N/A	#N/A	0.949535	#N/A	0.0972012	0.109464	1.34513	0.0679519	3.19556	3.93565	3.82883	3.13861	4.70225	0.229146	4.41849	0.323496	0.217043	0.11046	4.43741	4.20863	#N/A	4.62437	4.11373	1.64567	0.25673	#N/A	0.136643	0.0875992	#N/A	0.114188	#N/A	0.121665	0.0770817	0.185995	0.102985	44	ENSG00000157542	KCNJ6	protein_coding	potassium inwardly rectifying channel subfamily J member 6 [Source:HGNC Symbol;Acc:HGNC:6267]
SNTA1	2.09567	4.03596	6.85099	5.09072	4.95907	5.89002	4.38481	4.83267	5.45801	#N/A	3.81802	1.26658	3.70148	8.44234	5.89188	6.82838	5.90749	9.56618	6.17227	7.05048	7.8109	8.07692	1.19145	4.83127	8.0765	#N/A	5.79464	8.60618	8.51441	4.59304	4.63809	4.1345	3.08607	1.7207	#N/A	#N/A	#N/A	#N/A	#N/A	#N/A	#N/A	#N/A	#N/A	#N/A	#N/A	#N/A	#N/A	#N/A	#N/A	#N/A	#N/A	8.03077	3.47079	4.02148	8.38922	4.48176	3.26025	6.41637	4.96148	5.87924	0.989909	5.9836	7.04404	44	ENSG00000101400	SNTA1	protein_coding	syntrophin alpha 1 [Source:HGNC Symbol;Acc:HGNC:11167]
FBXO40	2.38489	4.43416	8.1575	5.84564	6.46074	5.74612	4.67682	5.30639	4.68547	#N/A	3.56344	1.07694	4.5918	10.2342	7.82597	10.6483	5.61036	9.81757	8.37285	8.0622	8.46129	5.85657	1.7174	8.14442	6.33597	#N/A	5.5142	6.37531	6.19499	3.80269	6.53542	3.7638	6.08084	1.85603	#N/A	#N/A	#N/A	#N/A	#N/A	#N/A	#N/A	#N/A	#N/A	#N/A	#N/A	#N/A	#N/A	#N/A	#N/A	#N/A	#N/A	12.6176	5.45944	5.6411	9.20225	6.91516	6.77261	9.13885	8.69447	6.37964	1.01388	5.19965	4.80349	44	ENSG00000163833	FBXO40	protein_coding	F-box protein 40 [Source:HGNC Symbol;Acc:HGNC:29816]
ITGB6	2.34603	5.53569	6.87735	4.82955	3.88119	5.08384	4.2199	4.18061	3.74468	#N/A	2.00736	1.36963	3.60172	11.5485	5.95983	6.28514	5.76776	6.19131	4.71489	6.05232	7.04623	5.31901	0.834984	4.73472	7.50818	#N/A	5.03946	7.84653	5.40445	3.17608	5.22786	4.15373	3.39184	1.5389	#N/A	#N/A	#N/A	#N/A	#N/A	#N/A	#N/A	#N/A	#N/A	#N/A	#N/A	#N/A	#N/A	#N/A	#N/A	#N/A	#N/A	9.12057	4.06967	4.04424	7.71758	5.22385	5.76523	7.61897	7.50063	5.42686	0.846004	7.87525	6.87973	44	ENSG00000115221	ITGB6	protein_coding	integrin subunit beta 6 [Source:HGNC Symbol;Acc:HGNC:6161]
HSPB8	2.71457	4.77275	9.65076	6.37719	5.73753	7.95692	4.47084	4.73672	4.31181	#N/A	4.37196	2.31409	4.08927	8.64269	5.08502	9.08122	6.07614	7.29407	5.63626	6.08702	6.9503	7.04984	1.35311	6.752	4.96735	#N/A	7.07605	7.4817	8.03253	3.9111	9.15485	6.80931	4.85564	2.36765	#N/A	#N/A	#N/A	#N/A	#N/A	#N/A	#N/A	#N/A	#N/A	#N/A	#N/A	#N/A	#N/A	#N/A	#N/A	#N/A	#N/A	8.69147	5.41189	3.9314	7.83155	7.20696	5.04568	7.0914	4.10133	4.62238	1.52766	5.23874	6.64125	44	ENSG00000152137	HSPB8	protein_coding	heat shock protein family B (small) member 8 [Source:HGNC Symbol;Acc:HGNC:30171]
TMEM65	1.65672	1.02183	0.990399	1.54924	1.34846	1.36042	1.44321	1.37484	2.27843	#N/A	1.74679	0.780121	1.2431	1.41152	0.970165	1.44055	2.01725	1.65291	1.76272	3.6266	2.12037	2.16934	0.63865	2.59067	1.55615	#N/A	0.509699	#N/A	#N/A	4.42438	1.05986	0.97807	0.984166	1.09164	#N/A	#N/A	#N/A	#N/A	#N/A	#N/A	#N/A	#N/A	#N/A	#N/A	0.375906	#N/A	#N/A	#N/A	#N/A	0.434431	#N/A	1.65162	1.20435	2.08798	2.62215	2.42124	4.73083	2.91258	1.52489	2.43135	0.859775	0.867172	1.94668	44	ENSG00000164983	TMEM65	protein_coding	transmembrane protein 65 [Source:HGNC Symbol;Acc:HGNC:25203]
CMSS1	1.5861	3.65571	5.08122	3.52712	4.53696	7.68344	4.96322	2.88354	4.80501	#N/A	4.053	1.54434	3.19542	2.7232	2.63086	2.65477	2.86171	2.93519	3.18584	4.69002	2.7283	3.94079	0.479725	3.34085	3.35117	#N/A	3.41295	3.10701	3.66376	3.94312	1.47827	2.02969	1.42136	0.895228	#N/A	#N/A	#N/A	#N/A	#N/A	#N/A	#N/A	#N/A	#N/A	#N/A	#N/A	#N/A	#N/A	#N/A	#N/A	#N/A	#N/A	4.60938	3.14265	3.41958	5.88856	4.78451	6.0124	6.44331	4.22345	3.88428	0.970085	3.26706	4.35998	44	ENSG00000184220	CMSS1	protein_coding	cms1 ribosomal small subunit homolog [Source:HGNC Symbol;Acc:HGNC:28666]
ANK2	1.58159	5.95819	7.94523	4.72616	6.28827	8.00966	6.55467	4.59434	5.20377	#N/A	3.71879	0.992524	1.94248	1.54487	1.04408	#N/A	0.858181	1.47434	1.41919	2.57492	1.67192	2.00412	0.482983	1.81597	2.25511	0.655593	3.0692	4.80563	5.76909	4.87811	0.498342	0.978626	0.648578	0.530615	#N/A	#N/A	#N/A	#N/A	#N/A	#N/A	#N/A	#N/A	#N/A	#N/A	#N/A	#N/A	#N/A	#N/A	#N/A	#N/A	#N/A	2.51012	0.959269	1.64729	3.82132	2.66822	3.51831	3.95152	2.69202	2.37076	0.689757	5.00198	7.82468	44	ENSG00000145362	ANK2	protein_coding	ankyrin 2 [Source:HGNC Symbol;Acc:HGNC:493]
GOLGA7B-DT	0.432636	0.18174	5.09092	3.65775	0.789041	0.465939	0.421831	1.26506	0.579279	#N/A	0.39335	#N/A	1.21323	7.98348	5.72466	5.07195	1.40801	1.003	0.339216	0.326111	0.44199	0.434555	0.934879	0.369637	0.488742	#N/A	2.77051	0.441822	0.553565	0.265328	5.72095	0.452452	0.595663	0.490841	#N/A	#N/A	#N/A	#N/A	#N/A	#N/A	#N/A	#N/A	#N/A	#N/A	#N/A	#N/A	#N/A	#N/A	#N/A	#N/A	0.767806	7.11885	4.10296	0.549904	0.412448	0.470674	0.293353	0.531604	0.604225	0.240433	1.09637	0.608037	0.374587	44	ENSG00000227356	GOLGA7B-DT	lncRNA	GOLGA7B divergent transcript [Source:HGNC Symbol;Acc:HGNC:45232]
#229618	1.56732	3.66936	5.90198	4.78153	4.62903	7.07698	5.89159	4.53782	4.04753	#N/A	2.77608	0.98799	2.81449	8.29332	6.3544	7.04811	3.69071	7.81501	6.35196	7.74687	6.6979	4.66073	0.739859	5.97618	6.19307	#N/A	4.50977	4.24649	5.83121	3.28588	4.27472	4.07155	3.04938	0.854538	#N/A	#N/A	#N/A	#N/A	#N/A	#N/A	#N/A	#N/A	#N/A	#N/A	#N/A	#N/A	#N/A	#N/A	#N/A	#N/A	#N/A	8.67485	4.34598	5.12572	11.4154	4.70682	5.24408	7.62788	5.14357	6.15685	0.741738	4.90968	5.09744	44	ENSG00000229618		lncRNA	novel transcript
FSD2	1.75788	7.03613	8.0612	6.18043	5.63056	6.07914	6.5052	5.35997	4.78581	#N/A	3.48745	1.21846	4.7448	8.00226	5.45415	7.17703	5.16119	6.45442	5.29046	7.96599	8.77603	6.25222	1.29107	6.46319	6.38362	#N/A	4.93362	5.21455	6.16193	6.04049	4.74488	3.66245	3.33812	1.24831	#N/A	#N/A	#N/A	#N/A	#N/A	#N/A	#N/A	#N/A	#N/A	#N/A	#N/A	#N/A	#N/A	#N/A	#N/A	#N/A	#N/A	10.7469	4.79471	5.35084	9.44452	6.33767	7.75475	7.31748	5.79556	7.31746	0.831995	5.96858	8.34123	44	ENSG00000186628	FSD2	protein_coding	fibronectin type III and SPRY domain containing 2 [Source:HGNC Symbol;Acc:HGNC:18024]
SESN1	1.51925	4.03273	5.20345	4.11089	5.76095	6.00089	4.88819	4.085	4.24086	#N/A	3.30409	1.24398	3.10084	4.53977	3.19327	3.91047	3.64084	4.53917	4.26845	6.07174	3.66246	5.58103	0.746817	4.57349	4.44336	#N/A	1.49358	2.01511	2.82285	3.7006	1.782	2.0459	1.584	0.83386	#N/A	#N/A	#N/A	#N/A	#N/A	#N/A	#N/A	#N/A	#N/A	#N/A	#N/A	#N/A	#N/A	#N/A	#N/A	#N/A	#N/A	5.95063	2.82185	3.59571	7.95907	4.86977	5.73644	7.08773	4.36837	5.09585	0.896734	2.75414	3.65881	44	ENSG00000080546	SESN1	protein_coding	sestrin 1 [Source:HGNC Symbol;Acc:HGNC:21595]
KLHL31	1.94971	6.87943	10.7729	5.49307	6.78208	6.11399	5.55	6.25884	6.0979	#N/A	6.111	1.96238	5.56313	10.7891	8.10548	10.8077	8.1301	9.93673	8.56772	7.77094	6.46779	6.78496	1.49557	8.01639	8.23411	#N/A	6.33681	8.91177	8.81429	5.78483	7.54866	4.67513	5.28733	1.83828	#N/A	#N/A	#N/A	#N/A	#N/A	#N/A	#N/A	#N/A	#N/A	#N/A	#N/A	#N/A	#N/A	#N/A	#N/A	#N/A	#N/A	12.6335	6.03803	7.29243	9.01972	8.5859	6.79155	8.83884	5.48744	6.75647	1.32687	8.95268	8.55115	44	ENSG00000124743	KLHL31	protein_coding	kelch like family member 31 [Source:HGNC Symbol;Acc:HGNC:21353]
LRRC7	2.04196	3.68096	5.67288	5.14186	7.02542	8.66751	4.86761	4.31595	5.08026	1.1163	2.5498	#N/A	1.06395	#N/A	1.81167	0.929141	#N/A	#N/A	#N/A	#N/A	1.67074	#N/A	#N/A	#N/A	#N/A	1.01061	4.23579	3.94704	4.18609	2.38342	1.76094	1.73579	1.88856	1.96845	#N/A	#N/A	0.371248	#N/A	1.52049	#N/A	#N/A	#N/A	2.5743	0.915783	2.29924	#N/A	2.0893	0.716264	#N/A	3.41191	#N/A	4.47598	3.40446	3.31638	5.00236	2.94008	3.76297	2.89809	3.79134	0.909516	1.3282	5.21682	5.60309	44	ENSG00000033122	LRRC7	protein_coding	leucine rich repeat containing 7 [Source:HGNC Symbol;Acc:HGNC:18531]
NPHP1	1.62607	4.76815	6.43423	3.95186	6.05012	5.57832	5.21075	3.34415	4.26973	#N/A	2.86336	1.48332	3.41743	4.89564	4.16629	4.33874	3.41588	4.89547	5.00565	7.75241	4.25345	5.87397	0.560323	3.01231	3.99456	#N/A	4.80346	4.5141	5.07055	3.84615	2.65942	3.7817	2.02807	0.96871	#N/A	#N/A	#N/A	#N/A	#N/A	#N/A	#N/A	#N/A	#N/A	#N/A	#N/A	#N/A	#N/A	#N/A	#N/A	#N/A	#N/A	9.54579	3.50906	4.0958	6.41426	6.04669	6.718	5.78137	4.78247	6.64563	0.958241	4.08299	3.84584	44	ENSG00000144061	NPHP1	protein_coding	nephrocystin 1 [Source:HGNC Symbol;Acc:HGNC:7905]
SNHG14	1.4418	2.0804	1.71952	1.62738	1.97257	2.65018	2.29367	1.59348	2.8085	#N/A	2.47964	1.08612	1.47612	1.14648	1.3571	1.41333	1.51771	1.2833	1.38949	2.86081	1.90474	1.70749	0.551843	1.78095	1.90089	#N/A	2.04152	2.23786	2.33813	1.07631	0.724871	1.18262	0.800236	0.602583	#N/A	#N/A	#N/A	#N/A	#N/A	#N/A	#N/A	#N/A	#N/A	#N/A	#N/A	#N/A	#N/A	#N/A	#N/A	#N/A	#N/A	1.60857	0.76794	1.6062	2.47034	2.25785	3.51448	3.01403	2.01676	2.97179	0.611256	1.74253	1.91291	44	ENSG00000224078	SNHG14	lncRNA	small nucleolar RNA host gene 14 [Source:HGNC Symbol;Acc:HGNC:37462]
PANK1	1.61539	2.30817	6.86063	4.8564	4.68501	5.85827	4.61996	3.92862	4.68367	#N/A	5.14277	3.51185	3.78312	7.23641	4.76759	6.54029	4.10553	6.4749	4.9637	5.97845	5.10361	5.01844	1.60249	6.54627	5.25842	#N/A	2.87759	2.33754	3.36007	2.01912	4.03505	2.92642	3.10526	1.30301	#N/A	#N/A	#N/A	#N/A	#N/A	#N/A	#N/A	#N/A	#N/A	#N/A	#N/A	#N/A	#N/A	#N/A	#N/A	#N/A	#N/A	6.6015	2.93185	3.87913	7.51151	5.03667	5.25621	5.45644	3.78482	5.04333	1.2022	4.69959	3.82953	44	ENSG00000152782	PANK1	protein_coding	pantothenate kinase 1 [Source:HGNC Symbol;Acc:HGNC:8598]
GAS2	1.23078	4.36291	6.67835	4.24688	5.23941	5.66213	4.85215	4.41551	4.0734	#N/A	3.19065	0.89871	3.69948	7.07442	5.81563	7.00212	3.60383	5.54567	4.68626	8.30313	6.62506	6.16119	0.859532	6.76961	4.28746	#N/A	4.86113	4.43455	5.67354	5.41401	4.13491	3.59786	2.65334	1.33623	#N/A	#N/A	#N/A	#N/A	#N/A	#N/A	#N/A	#N/A	#N/A	#N/A	#N/A	#N/A	#N/A	#N/A	#N/A	#N/A	#N/A	8.832	4.17113	4.41506	6.45728	5.12702	7.43167	6.8592	4.33968	4.38412	0.88453	5.72695	5.0084	44	ENSG00000148935	GAS2	protein_coding	growth arrest specific 2 [Source:HGNC Symbol;Acc:HGNC:4167]
HHATL	2.02987	6.2815	9.01228	5.7937	5.53142	8.81443	4.95728	5.38698	4.97652	#N/A	8.3356	1.49638	4.51467	9.93593	8.41654	10.5826	9.13175	9.82131	8.53412	7.81316	8.11385	6.34672	1.62893	8.26572	8.0229	#N/A	6.2042	8.88994	8.9001	5.71309	8.52023	7.78796	4.72604	2.29388	#N/A	#N/A	#N/A	#N/A	#N/A	#N/A	#N/A	#N/A	#N/A	#N/A	#N/A	#N/A	#N/A	#N/A	#N/A	#N/A	#N/A	12.67	5.78246	5.82316	9.00124	9.07408	6.59122	8.8328	8.3343	5.87921	1.57208	5.77936	5.71576	44	ENSG00000010282	HHATL	protein_coding	hedgehog acyltransferase like [Source:HGNC Symbol;Acc:HGNC:13242]
ASB2#100628	1.85749	5.61092	8.94844	5.38138	5.49012	8.53466	4.79832	5.30215	3.59587	#N/A	5.24906	1.52662	4.99631	12.0923	6.17429	10.447	9.43369	9.55176	8.10775	7.1224	7.75059	8.07538	1.14035	5.70642	8.03504	#N/A	9.33387	6.00692	8.40227	4.75547	6.56821	4.49676	4.29217	1.92729	#N/A	#N/A	#N/A	#N/A	#N/A	#N/A	#N/A	#N/A	#N/A	#N/A	#N/A	#N/A	#N/A	#N/A	#N/A	#N/A	#N/A	12.2108	5.29978	5.30124	8.48854	5.58439	6.10677	8.46704	5.13526	5.60147	1.15456	5.37498	7.16677	44	ENSG00000100628	ASB2	protein_coding	ankyrin repeat and SOCS box containing 2 [Source:HGNC Symbol;Acc:HGNC:16012]
#285155	1.99566	5.58328	6.58389	5.11723	5.32819	5.47223	4.05155	3.84202	5.12212	#N/A	1.4123	0.971818	3.31589	7.80204	5.15769	7.35706	5.13214	7.60189	5.34994	6.95493	7.46073	6.34629	0.681182	6.08444	8.16679	#N/A	4.83724	4.92371	6.4812	4.30547	4.69986	5.64274	3.03511	1.44646	#N/A	#N/A	#N/A	#N/A	#N/A	#N/A	#N/A	#N/A	#N/A	#N/A	#N/A	#N/A	#N/A	#N/A	#N/A	#N/A	#N/A	9.73659	3.97972	5.00543	8.69881	5.07027	6.27746	6.68533	5.37208	5.94868	0.903698	8.5974	4.30609	44	ENSG00000285155		lncRNA	novel transcript
SYPL2	1.63687	6.69006	7.02753	5.41862	4.93121	5.09115	4.54886	3.78052	4.4454	#N/A	4.43157	1.11694	4.78588	7.85238	5.6318	7.38558	5.58235	10.0857	8.73336	7.37746	8.24817	6.46604	0.740258	7.63149	5.77308	#N/A	4.72834	5.11681	4.95047	3.21494	5.07163	4.91494	4.12947	1.49886	#N/A	#N/A	#N/A	#N/A	#N/A	#N/A	#N/A	#N/A	#N/A	#N/A	#N/A	#N/A	#N/A	#N/A	#N/A	#N/A	#N/A	8.53181	4.95915	3.74318	8.80347	6.35907	4.82296	5.69699	6.5132	6.49085	0.608859	5.3923	7.87785	44	ENSG00000143028	SYPL2	protein_coding	synaptophysin like 2 [Source:HGNC Symbol;Acc:HGNC:27638]
BCAS2	1.77345	1.06312	4.12393	3.56269	2.89247	4.32062	3.96198	2.31359	2.27188	#N/A	2.64818	1.18924	1.67359	2.76794	2.72152	2.80304	2.06536	2.34608	5.08209	3.67328	3.48179	3.64632	1.15453	1.57759	2.10071	0.989845	4.10916	3.66354	3.12833	1.21068	1.62929	#N/A	1.13798	#N/A	#N/A	#N/A	#N/A	#N/A	#N/A	#N/A	#N/A	0.773725	#N/A	#N/A	#N/A	#N/A	#N/A	#N/A	#N/A	#N/A	#N/A	3.70492	2.2455	2.10074	3.77754	3.79666	2.05103	3.60659	3.322	1.99013	1.14212	2.25637	2.02192	44	ENSG00000116752	BCAS2	protein_coding	BCAS2 pre-mRNA processing factor [Source:HGNC Symbol;Acc:HGNC:975]
LRRC4C	0.286373	#N/A	3.33313	1.69116	0.524604	0.45257	0.527834	1.50313	0.289703	2.19477	0.298064	#N/A	#N/A	#N/A	#N/A	#N/A	#N/A	#N/A	#N/A	#N/A	#N/A	#N/A	#N/A	#N/A	#N/A	0.235546	#N/A	0.553761	0.568581	#N/A	0.673764	#N/A	0.662258	0.374004	4.81312	0.33089	3.52291	4.53983	4.4226	4.67315	4.48453	4.91796	4.9155	5.17881	4.40481	0.863591	4.34448	4.61357	#N/A	4.68446	4.77239	2.32717	1.96077	0.738361	0.455127	0.349233	0.229254	0.579917	0.378847	0.267113	0.793578	0.617225	0.291333	44	ENSG00000148948	LRRC4C	protein_coding	leucine rich repeat containing 4C [Source:HGNC Symbol;Acc:HGNC:29317]
#249547	2.07665	3.72181	6.24431	3.85672	3.95438	5.42129	3.81807	3.7794	2.56548	#N/A	2.08669	#N/A	3.62877	7.10155	5.19499	7.08459	5.54717	6.04693	6.2379	6.53033	7.39146	4.52592	0.912869	7.10711	8.04435	0.950225	4.63998	8.28667	6.49736	3.06811	4.16152	4.01694	2.93283	1.05786	#N/A	#N/A	#N/A	#N/A	#N/A	#N/A	#N/A	#N/A	#N/A	#N/A	#N/A	#N/A	#N/A	#N/A	#N/A	#N/A	#N/A	7.28409	3.9603	5.23601	8.0726	3.81111	5.79815	7.53212	3.83946	5.71774	0.88141	5.61637	7.15342	44	ENSG00000249547		lncRNA	novel transcript
#286547	0.132944	#N/A	0.158438	0.153016	0.152042	0.148925	0.146061	0.163075	0.129159	0.112209	0.121639	0.0700694	0.161357	0.129752	0.101751	0.14327	0.149846	0.159824	0.151755	0.136174	0.143481	0.129164	0.100994	0.111524	#N/A	#N/A	0.16142	0.1454	0.148309	#N/A	0.130069	0.103385	0.132288	#N/A	0.7757	#N/A	#N/A	0.633443	#N/A	#N/A	1.21106	#N/A	1.2009	0.606481	#N/A	0.0657308	#N/A	0.945738	#N/A	#N/A	1.36393	0.193813	0.168619	0.145444	0.147848	0.105498	#N/A	0.14741	0.143763	#N/A	#N/A	#N/A	#N/A	44	ENSG00000286547		lncRNA	novel transcript
#287656	0.216005	0.091452	0.23052	0.218429	0.186882	0.194729	0.165771	0.318794	0.123892	#N/A	0.147872	0.0857132	0.480385	2.99523	0.234793	0.508329	#N/A	0.262393	0.186772	0.161793	0.156879	0.153321	0.725123	0.147158	0.195369	#N/A	0.226123	0.213539	0.185704	#N/A	2.00007	0.121123	0.335746	0.14464	1.2992	#N/A	#N/A	0.755771	#N/A	1.48133	1.6823	1.24634	#N/A	#N/A	#N/A	#N/A	#N/A	#N/A	#N/A	#N/A	1.72179	2.23241	#N/A	0.199712	0.160024	#N/A	0.159523	0.142347	0.193326	#N/A	#N/A	0.181099	0.125992	44	ENSG00000287656		lncRNA	novel transcript, antisense to SLC22A3
KTN1	1.2289	2.04569	1.36165	1.43268	1.62749	1.58289	1.41351	0.959507	1.78922	#N/A	2.48868	1.36177	0.976647	2.07309	2.06241	1.84791	1.77996	2.58026	2.37983	3.86694	2.10129	3.35879	0.779208	2.6563	1.82339	#N/A	2.04357	2.1091	2.31781	2.03809	1.54787	1.14133	1.43259	1.01862	#N/A	#N/A	#N/A	#N/A	#N/A	#N/A	#N/A	#N/A	#N/A	#N/A	#N/A	#N/A	#N/A	#N/A	#N/A	#N/A	#N/A	1.26986	0.925058	1.55817	2.04202	1.79709	2.98931	1.98275	1.30588	2.21975	0.586148	1.72655	2.45755	44	ENSG00000126777	KTN1	protein_coding	kinectin 1 [Source:HGNC Symbol;Acc:HGNC:6467]
MBNL1	1.22369	0.88503	2.12933	1.48567	2.60986	3.14829	2.41068	1.21599	2.20533	#N/A	2.493	0.689427	1.64755	2.05182	1.94016	1.57344	1.97251	2.16565	2.35544	3.52942	2.53322	2.51871	0.816505	2.76235	2.16529	#N/A	1.26219	1.13565	0.746795	1.51134	2.7753	2.73496	2.23362	1.32893	#N/A	#N/A	#N/A	#N/A	#N/A	#N/A	#N/A	#N/A	#N/A	#N/A	#N/A	#N/A	#N/A	#N/A	#N/A	#N/A	#N/A	1.78691	1.35023	1.45635	3.08031	2.44428	3.41886	2.70893	1.76634	3.21942	0.5589	0.766385	0.850093	44	ENSG00000152601	MBNL1	protein_coding	muscleblind like splicing regulator 1 [Source:HGNC Symbol;Acc:HGNC:6923]
PRKAA2	1.5731	6.66869	8.41131	4.83119	5.68647	5.58134	4.46078	5.05535	4.62472	#N/A	5.65301	1.78336	3.84065	7.96427	5.03815	7.1952	3.37868	6.06722	4.68554	7.29765	6.13053	8.2902	0.869231	5.70159	5.12617	#N/A	5.34043	6.78497	5.4737	5.25092	3.36219	3.80554	2.64094	1.09572	#N/A	#N/A	#N/A	#N/A	#N/A	#N/A	#N/A	#N/A	#N/A	#N/A	#N/A	#N/A	#N/A	#N/A	#N/A	#N/A	#N/A	9.42581	4.9496	3.45786	8.6909	6.2447	6.38901	6.48724	4.70427	6.35329	1.27195	9.05987	8.01794	44	ENSG00000162409	PRKAA2	protein_coding	protein kinase AMP-activated catalytic subunit alpha 2 [Source:HGNC Symbol;Acc:HGNC:9377]
TECR	1.57935	2.17087	7.56738	4.59813	5.68458	5.73998	4.95166	4.79302	5.44878	#N/A	5.69849	1.49045	3.37439	7.22511	4.6824	4.99423	3.74683	7.46088	6.18527	7.16908	7.66701	8.64972	1.22065	4.62688	4.45562	#N/A	3.46821	3.55044	3.46244	2.52677	4.22113	4.00034	2.98766	1.42212	#N/A	#N/A	#N/A	#N/A	#N/A	#N/A	#N/A	#N/A	#N/A	#N/A	#N/A	#N/A	#N/A	#N/A	#N/A	#N/A	#N/A	2.99736	2.107	2.59404	3.35412	3.73	4.11853	5.02972	2.68541	2.58239	1.19105	3.80014	4.13081	44	ENSG00000099797	TECR	protein_coding	trans-2,3-enoyl-CoA reductase [Source:HGNC Symbol;Acc:HGNC:4551]
SLC25A12	1.20981	3.3851	5.4051	3.817	4.84966	5.22459	4.35382	2.99583	4.69376	#N/A	3.1634	1.71512	2.92209	3.21032	2.66979	2.26443	1.93802	3.23681	3.22051	5.24443	2.82246	3.92156	0.773912	3.67887	3.20017	#N/A	3.30993	3.13481	3.0354	2.82775	1.61092	1.64733	1.4565	0.656528	#N/A	#N/A	#N/A	#N/A	#N/A	#N/A	#N/A	#N/A	#N/A	#N/A	#N/A	#N/A	#N/A	#N/A	#N/A	#N/A	#N/A	3.52953	1.95741	2.85628	4.91268	3.4586	5.93369	4.14813	4.07163	3.3728	0.745798	2.62669	3.94984	44	ENSG00000115840	SLC25A12	protein_coding	solute carrier family 25 member 12 [Source:HGNC Symbol;Acc:HGNC:10982]
DHRS7	1.48215	0.789566	4.43121	3.54949	4.44925	4.00605	2.70732	2.5915	4.62311	#N/A	3.29833	1.67328	2.82767	4.04756	3.82911	4.37476	2.73522	3.05468	3.96348	2.38928	3.75212	5.23181	1.04584	2.15639	4.83601	#N/A	3.11353	3.97527	3.8321	#N/A	4.7415	2.07803	3.83789	2.31592	#N/A	#N/A	1.00603	#N/A	#N/A	#N/A	#N/A	#N/A	#N/A	#N/A	#N/A	#N/A	#N/A	#N/A	#N/A	#N/A	#N/A	4.24776	3.30524	3.17378	3.78979	3.21041	1.53207	4.15398	2.7688	1.55766	1.41227	3.32065	3.08176	44	ENSG00000100612	DHRS7	protein_coding	dehydrogenase/reductase 7 [Source:HGNC Symbol;Acc:HGNC:21524]
TACC2	1.2199	4.26791	6.41804	4.59288	6.44741	6.4089	5.77195	4.35413	5.61636	#N/A	2.98251	0.759358	3.45891	6.47858	4.90536	5.91087	4.13535	5.25153	5.65145	7.35346	6.21519	5.96449	0.897989	5.14329	5.14236	#N/A	5.57271	5.44913	6.79309	3.60692	3.80877	3.05671	2.42345	1.02056	#N/A	#N/A	#N/A	#N/A	#N/A	#N/A	#N/A	#N/A	#N/A	#N/A	#N/A	#N/A	#N/A	#N/A	#N/A	#N/A	#N/A	8.69166	3.19418	5.52714	10.9189	5.49737	5.50121	7.07196	5.11976	5.31732	0.71207	5.54668	7.33059	44	ENSG00000138162	TACC2	protein_coding	transforming acidic coiled-coil containing protein 2 [Source:HGNC Symbol;Acc:HGNC:11523]
MIA2	1.20459	1.46143	1.62357	1.10972	1.67356	2.55656	1.86941	1.17312	2.51763	#N/A	2.31543	1.41701	1.59458	1.47131	1.5356	1.41309	1.75317	1.80076	1.58366	3.71097	1.71672	2.74587	0.564101	1.8606	2.08072	#N/A	1.41198	1.61487	1.72909	1.35218	1.285	1.63722	1.39018	1.07108	#N/A	#N/A	#N/A	#N/A	#N/A	#N/A	#N/A	#N/A	#N/A	#N/A	#N/A	#N/A	#N/A	#N/A	#N/A	#N/A	#N/A	2.8523	1.98351	2.84726	3.89284	4.44784	4.9756	5.16513	2.39242	3.98722	0.657956	0.887984	0.84387	44	ENSG00000150527	MIA2	protein_coding	MIA SH3 domain ER export factor 2 [Source:HGNC Symbol;Acc:HGNC:18432]
SLC16A1#155380	1.763	3.06451	5.23957	4.21183	3.13086	5.23251	3.80814	3.56506	5.1582	#N/A	4.18921	1.93119	3.63532	9.26914	4.73194	5.70998	4.62509	8.97578	4.95405	6.18622	6.98115	7.85324	1.40441	3.7216	5.10421	#N/A	4.76783	7.77653	5.16299	3.18285	4.0102	2.78507	3.07292	1.75474	#N/A	#N/A	#N/A	#N/A	#N/A	#N/A	#N/A	#N/A	#N/A	#N/A	#N/A	#N/A	#N/A	#N/A	#N/A	#N/A	#N/A	8.4084	3.78275	4.8222	5.93822	7.82148	4.18174	8.42128	5.67672	5.38243	1.15591	7.68777	4.39727	44	ENSG00000155380	SLC16A1	protein_coding	solute carrier family 16 member 1 [Source:HGNC Symbol;Acc:HGNC:10922]
ROBO2	0.453757	#N/A	0.772452	1.63624	0.488386	0.239244	0.417937	2.2237	0.292908	1.56463	0.255342	0.187893	0.574437	#N/A	#N/A	#N/A	#N/A	#N/A	#N/A	#N/A	#N/A	#N/A	#N/A	#N/A	#N/A	#N/A	1.18497	0.36681	0.600659	#N/A	#N/A	0.247155	0.332186	0.385811	5.15542	0.0819933	4.17778	5.72445	4.38784	4.25975	6.18693	1.17119	5.37513	2.93035	1.87854	2.16491	3.72155	4.16069	#N/A	3.87551	3.67971	2.04461	0.94634	0.528922	0.61934	0.450814	#N/A	0.804593	0.719665	#N/A	0.803642	0.2659	0.170385	44	ENSG00000185008	ROBO2	protein_coding	roundabout guidance receptor 2 [Source:HGNC Symbol;Acc:HGNC:10250]
AMOT	1.68271	0.645388	6.91178	4.94739	3.62103	4.91962	5.36299	5.0289	4.20557	#N/A	3.6932	1.13018	4.76594	5.1139	4.92912	5.68919	5.49148	3.89982	4.25269	2.95715	3.47404	5.33223	1.15892	2.22011	4.14758	#N/A	3.00235	4.16726	5.56898	0.652752	4.10244	3.65847	2.88061	1.01996	#N/A	#N/A	#N/A	#N/A	#N/A	#N/A	#N/A	#N/A	#N/A	#N/A	#N/A	#N/A	#N/A	#N/A	#N/A	#N/A	#N/A	7.89521	4.83041	4.71687	5.40014	4.88832	1.23482	5.62526	4.17442	1.32663	1.28691	3.78926	2.5699	44	ENSG00000126016	AMOT	protein_coding	angiomotin [Source:HGNC Symbol;Acc:HGNC:17810]
MYOM1	1.18634	6.9936	7.71849	5.3007	7.87818	7.8692	6.27291	5.52373	4.92464	#N/A	3.25894	0.934594	4.02386	8.05029	6.53151	7.63914	4.63165	8.74109	6.78391	7.04723	7.60816	6.22213	0.984426	5.29226	5.75901	#N/A	5.56111	5.78682	6.21926	5.24667	5.14261	4.79601	3.75446	1.5401	#N/A	#N/A	#N/A	#N/A	#N/A	#N/A	#N/A	#N/A	#N/A	#N/A	#N/A	#N/A	#N/A	#N/A	#N/A	#N/A	#N/A	7.15834	2.25458	4.15655	8.75178	4.22897	7.48941	5.90138	4.30519	9.50776	0.874338	5.42443	6.6708	44	ENSG00000101605	MYOM1	protein_coding	myomesin 1 [Source:HGNC Symbol;Acc:HGNC:7613]
SDHD	1.56685	1.89358	7.27937	4.63345	5.20971	5.4649	4.52246	4.141	4.56491	0.679274	6.8866	1.44367	2.71133	3.49648	2.65389	3.35814	2.05782	3.51738	3.08787	3.80033	3.63544	3.2554	1.12083	3.97835	2.57188	#N/A	1.72569	2.2904	1.82692	#N/A	2.02945	2.4366	1.68381	0.86932	#N/A	#N/A	#N/A	#N/A	#N/A	#N/A	#N/A	#N/A	#N/A	#N/A	#N/A	#N/A	#N/A	#N/A	#N/A	#N/A	#N/A	2.07018	1.42923	2.21513	2.9474	4.68377	4.14723	4.82175	2.42793	1.19298	0.655814	2.36628	6.08774	44	ENSG00000204370	SDHD	protein_coding	succinate dehydrogenase complex subunit D [Source:HGNC Symbol;Acc:HGNC:10683]
SLC22A17	0.238568	#N/A	2.12312	1.38074	0.679681	0.381643	0.235086	1.38632	0.335334	3.11824	0.191917	#N/A	0.695378	1.10597	0.631935	#N/A	#N/A	0.621625	#N/A	#N/A	#N/A	#N/A	1.87211	#N/A	#N/A	0.0908763	0.378081	0.242862	0.249667	#N/A	#N/A	#N/A	0.58706	0.383581	0.485236	0.20818	0.484556	0.324056	7.01454	0.467768	9.93918	6.12572	9.74361	0.452554	0.304275	0.177084	7.12941	0.481989	#N/A	7.40426	6.88042	0.800942	0.702176	0.517725	#N/A	0.236195	#N/A	#N/A	#N/A	#N/A	0.497197	0.231117	0.134303	44	ENSG00000092096	SLC22A17	protein_coding	solute carrier family 22 member 17 [Source:HGNC Symbol;Acc:HGNC:23095]
TMEM161B-DT	1.07278	3.57847	4.79661	3.07897	4.97067	6.23378	4.43579	2.52919	4.1892	#N/A	3.47143	1.18837	2.4866	3.76812	2.936	3.33659	3.0095	3.43228	3.45415	4.61588	3.5391	4.60122	0.78591	3.86122	3.40241	#N/A	2.4634	2.88403	2.57655	2.22452	1.93068	2.05501	1.78973	0.812638	#N/A	#N/A	#N/A	#N/A	#N/A	#N/A	#N/A	#N/A	#N/A	#N/A	#N/A	#N/A	#N/A	#N/A	#N/A	#N/A	#N/A	4.04004	2.2814	3.2235	6.06652	5.0528	5.1678	6.95756	3.5762	5.7949	0.915161	3.11034	4.4475	44	ENSG00000247828	TMEM161B-DT	lncRNA	TMEM161B divergent transcript [Source:HGNC Symbol;Acc:HGNC:43839]
SOX9-AS1	1.88543	1.25964	6.72892	4.9898	3.54331	5.28593	3.42836	4.83557	4.88691	#N/A	3.32251	4.91464	3.43124	7.75865	9.15423	7.03595	7.5287	8.08348	3.90179	4.48195	5.48072	6.33438	1.79364	4.10117	6.20924	#N/A	4.99319	6.6964	5.32555	0.933682	4.00749	3.27706	2.62076	1.64536	#N/A	#N/A	#N/A	#N/A	#N/A	#N/A	#N/A	#N/A	#N/A	#N/A	#N/A	#N/A	#N/A	#N/A	#N/A	#N/A	#N/A	8.74949	5.03748	4.4542	6.58171	4.30333	2.55891	6.62981	6.15855	3.11098	0.957631	5.01458	4.69726	44	ENSG00000234899	SOX9-AS1	lncRNA	SOX9 antisense RNA 1 [Source:HGNC Symbol;Acc:HGNC:49321]
KCNIP4#185774	0.977924	#N/A	1.99154	1.45472	1.66042	1.53588	0.871556	1.24042	1.22964	1.93471	0.931579	0.497615	1.63439	#N/A	#N/A	#N/A	#N/A	#N/A	#N/A	#N/A	#N/A	#N/A	#N/A	#N/A	0.931647	0.787139	2.02949	1.6736	1.1794	#N/A	#N/A	#N/A	#N/A	#N/A	1.88066	0.908059	2.21693	2.11099	2.06534	2.20351	1.85592	1.61236	1.74227	2.02574	1.8455	1.98953	1.72756	1.8089	#N/A	1.67712	1.75293	1.40384	1.57367	1.18812	2.06672	0.907854	0.499852	1.75397	0.894113	#N/A	1.4791	0.724567	0.554661	44	ENSG00000185774	KCNIP4	protein_coding	potassium voltage-gated channel interacting protein 4 [Source:HGNC Symbol;Acc:HGNC:30083]
#237626	0.109134	#N/A	0.102408	0.16371	0.160186	0.12315	#N/A	0.150739	0.12233	#N/A	0.134576	#N/A	0.118673	0.175978	0.171396	0.164641	0.127976	0.171755	0.146813	0.127071	0.139163	0.124981	0.0949357	#N/A	#N/A	#N/A	0.150561	#N/A	#N/A	#N/A	0.134797	#N/A	0.118642	0.092669	0.228006	0.0806854	0.557037	0.395653	0.589327	0.346238	2.97935	0.168947	3.00649	0.138985	0.162366	0.0993995	0.450497	0.186532	#N/A	0.25428	0.30435	0.134829	0.165639	#N/A	0.1516	0.141029	#N/A	#N/A	#N/A	#N/A	0.101327	#N/A	#N/A	44	ENSG00000237626		lncRNA	novel transcript
CSDE1	1.70556	2.44394	5.02657	3.00868	4.19403	4.04424	2.53769	2.27731	3.39274	#N/A	2.45328	0.996573	2.0121	5.345	3.0626	3.75725	2.81834	3.83273	4.32603	6.22317	3.97319	3.20259	0.694686	3.63417	3.64969	#N/A	2.85743	2.69788	2.97636	2.69915	2.31294	1.98071	1.58579	0.838163	#N/A	#N/A	#N/A	#N/A	#N/A	#N/A	#N/A	#N/A	#N/A	#N/A	#N/A	#N/A	#N/A	#N/A	#N/A	#N/A	#N/A	5.49916	2.38406	2.16835	7.79178	5.17311	2.18497	6.16203	3.40168	5.55012	0.783295	2.25825	3.16163	44	ENSG00000009307	CSDE1	protein_coding	cold shock domain containing E1 [Source:HGNC Symbol;Acc:HGNC:29905]
NFE2L1	2.20431	1.30916	4.67068	4.64689	5.45941	3.52947	3.18197	2.55117	4.477	#N/A	4.35208	0.698197	2.85046	4.70506	3.129	4.18995	4.41061	6.15514	5.34714	3.96216	3.90286	5.85637	0.79941	3.39228	2.9869	#N/A	7.23548	6.0486	4.84582	0.943617	3.12583	4.23508	4.22708	1.80614	#N/A	#N/A	#N/A	#N/A	#N/A	#N/A	#N/A	#N/A	#N/A	#N/A	#N/A	#N/A	#N/A	#N/A	#N/A	#N/A	#N/A	5.59822	3.30626	2.90843	3.29406	3.08855	3.23187	4.74322	4.59586	1.58064	1.05558	5.84959	4.17574	44	ENSG00000082641	NFE2L1	protein_coding	NFE2 like bZIP transcription factor 1 [Source:HGNC Symbol;Acc:HGNC:7781]
PPP1R3C	1.67872	5.67857	8.30969	5.31258	4.6642	5.32297	4.51312	4.26197	5.54559	#N/A	7.39944	1.57461	4.42636	10.008	8.56234	10.7152	5.96132	9.88129	6.44366	7.21562	7.90223	7.85643	1.28185	7.52087	8.3375	#N/A	9.6097	6.56721	8.79241	5.06345	8.57335	4.66432	4.46193	2.57775	#N/A	#N/A	#N/A	#N/A	#N/A	#N/A	#N/A	#N/A	#N/A	#N/A	#N/A	#N/A	#N/A	#N/A	#N/A	#N/A	#N/A	9.03167	4.49337	4.47967	8.6428	8.19629	5.86925	8.22066	6.04784	5.66304	0.925529	8.58268	7.26614	44	ENSG00000119938	PPP1R3C	protein_coding	protein phosphatase 1 regulatory subunit 3C [Source:HGNC Symbol;Acc:HGNC:9293]
CUTC	1.37433	1.98166	7.25541	4.6951	5.67704	5.57871	5.58269	4.46005	4.87701	#N/A	5.5073	1.62934	4.60044	4.26953	2.83716	3.5522	5.06396	4.43077	3.43378	7.10975	4.01287	4.40982	0.837855	4.30491	4.77288	#N/A	2.98805	5.10921	4.52405	5.31954	3.12176	3.26175	2.84457	1.23633	#N/A	#N/A	#N/A	#N/A	#N/A	#N/A	#N/A	#N/A	#N/A	#N/A	#N/A	#N/A	#N/A	#N/A	#N/A	#N/A	#N/A	8.66407	4.49082	4.50081	8.40899	8.08284	5.89567	5.60201	5.27809	5.78804	1.28928	4.62464	3.22969	44	ENSG00000119929	CUTC	protein_coding	cutC copper transporter [Source:HGNC Symbol;Acc:HGNC:24271]
VSTM5	0.126948	0.0881712	1.03653	0.191377	0.184113	0.152508	0.145194	0.26645	#N/A	0.444594	#N/A	0.070351	0.199024	0.7521	0.315863	#N/A	#N/A	#N/A	#N/A	0.148923	#N/A	#N/A	0.297046	#N/A	#N/A	0.0926605	0.214049	0.200312	0.2027	#N/A	1.10497	0.113107	0.195407	0.121695	0.729939	#N/A	3.85041	3.65607	0.236536	0.301965	7.57514	0.260447	5.71417	0.37895	0.611796	0.122906	0.301931	5.01588	#N/A	4.77434	5.13251	#N/A	0.284145	#N/A	#N/A	#N/A	0.103465	#N/A	0.166823	#N/A	0.130826	0.145024	0.136387	44	ENSG00000214376	VSTM5	protein_coding	V-set and transmembrane domain containing 5 [Source:HGNC Symbol;Acc:HGNC:34443]
POPDC3	1.41486	0.656809	10.2029	5.31193	6.36044	5.81113	4.52071	5.13098	3.50172	#N/A	1.69674	1.54743	3.54694	10.3113	8.40995	6.91871	5.84119	7.05529	4.8555	2.16252	4.22546	5.35818	1.85666	1.18043	4.72941	#N/A	6.8507	5.58054	5.44435	0.612226	5.02939	3.24457	3.49111	1.36465	#N/A	#N/A	#N/A	#N/A	#N/A	#N/A	#N/A	#N/A	#N/A	#N/A	#N/A	#N/A	#N/A	#N/A	#N/A	#N/A	#N/A	10.4268	6.45919	4.76962	5.54767	4.55692	0.905824	5.64086	5.18128	0.889566	0.99528	5.25189	3.35519	44	ENSG00000132429	POPDC3	protein_coding	popeye domain containing 3 [Source:HGNC Symbol;Acc:HGNC:17649]
DTNB	1.25845	#N/A	#N/A	#N/A	0.662356	0.65187	#N/A	#N/A	#N/A	1.24641	#N/A	1.3775	0.720087	1.04659	1.00835	1.13594	#N/A	1.55284	1.97713	2.22923	1.3404	1.32308	1.53391	2.17326	1.20232	1.4523	#N/A	#N/A	1.11709	#N/A	1.24453	#N/A	1.39257	2.68647	2.49113	2.63668	2.2595	2.43686	2.43964	2.54379	2.4506	1.93892	2.4586	2.58977	2.51011	2.56659	2.61388	2.44796	#N/A	2.6298	2.04252	0.831691	#N/A	#N/A	1.66665	1.04043	#N/A	1.36905	#N/A	1.13717	1.22099	#N/A	#N/A	44	ENSG00000138101	DTNB	protein_coding	dystrobrevin beta [Source:HGNC Symbol;Acc:HGNC:3058]
FXR1	1.09116	2.23497	3.39779	2.38101	3.6351	3.20709	4.11339	2.35096	3.64257	#N/A	4.41069	1.54956	2.66092	2.96357	2.5769	2.77727	2.342	2.96421	3.26238	5.36691	2.98455	3.22371	1.04567	3.27582	2.94935	#N/A	2.7909	3.01661	2.94965	2.44255	1.80895	1.8663	1.43977	1.01238	#N/A	#N/A	#N/A	#N/A	#N/A	#N/A	#N/A	#N/A	#N/A	#N/A	#N/A	#N/A	#N/A	#N/A	#N/A	#N/A	#N/A	4.3632	2.3604	3.04005	5.93765	4.13353	5.32173	5.88949	3.62016	3.1896	1.26228	2.65995	3.01881	44	ENSG00000114416	FXR1	protein_coding	FMR1 autosomal homolog 1 [Source:HGNC Symbol;Acc:HGNC:4023]
TXNL1	1.26982	3.06901	2.61779	2.1971	2.88939	3.00092	2.35342	2.13694	3.77153	#N/A	3.81325	1.05298	1.51823	2.13506	2.36773	2.41497	2.48014	2.50925	2.60071	4.23702	3.07771	3.58507	0.972107	2.95914	1.92341	#N/A	2.71645	3.07362	3.56406	5.34218	1.73145	1.40341	1.56819	0.674746	#N/A	#N/A	#N/A	#N/A	#N/A	#N/A	#N/A	#N/A	#N/A	#N/A	#N/A	#N/A	#N/A	#N/A	#N/A	#N/A	#N/A	2.34508	1.60888	2.757	2.46412	2.55192	6.59606	5.62705	2.88764	1.24873	1.12141	2.7194	3.66266	44	ENSG00000091164	TXNL1	protein_coding	thioredoxin like 1 [Source:HGNC Symbol;Acc:HGNC:12436]
BSG	1.73375	0.901838	3.48553	3.28193	3.60018	2.28663	4.18417	2.78627	2.43871	#N/A	3.33816	1.88225	2.20451	7.36039	4.99733	5.14989	5.29298	7.58257	5.90359	4.19483	5.18529	3.09551	1.5708	4.99292	5.37351	#N/A	3.95118	3.49131	2.80361	1.26852	4.11025	2.63774	3.53644	1.53259	#N/A	#N/A	#N/A	#N/A	#N/A	#N/A	#N/A	#N/A	#N/A	#N/A	#N/A	#N/A	#N/A	#N/A	#N/A	#N/A	#N/A	5.00317	3.09276	3.17097	3.39985	3.8539	2.39189	2.41822	2.51152	2.0237	0.996531	3.96232	4.78176	44	ENSG00000172270	BSG	protein_coding	basigin (Ok blood group) [Source:HGNC Symbol;Acc:HGNC:1116]
#214970	1.35284	1.24448	5.33356	3.7795	4.83158	5.11835	4.51943	2.97708	2.64869	#N/A	2.68863	#N/A	2.90806	4.89862	4.58687	6.5612	3.02608	3.93481	2.93487	4.57688	6.13097	4.04106	#N/A	2.06321	3.61659	#N/A	4.16272	5.36525	4.37172	0.889918	3.10319	4.05729	1.44898	#N/A	#N/A	#N/A	#N/A	#N/A	#N/A	0.876448	2.28319	3.10922	#N/A	#N/A	#N/A	#N/A	#N/A	#N/A	#N/A	#N/A	1.46381	9.25112	3.0478	3.04081	5.02204	0.68387	1.8001	5.46761	5.41168	1.66799	#N/A	4.10317	3.40479	44	ENSG00000214970		lncRNA	novel transcript, antisense to MYH2, MYH8, MYH1 and MYH2
GOT1	1.64473	3.25268	7.95787	6.27274	7.40653	5.7594	3.42643	4.46099	6.53873	#N/A	5.67581	2.63931	5.11129	8.60248	5.80947	8.93486	5.65625	8.02673	6.17764	4.96005	5.81363	6.78056	1.41116	5.82306	6.15509	#N/A	3.9399	5.61339	6.87838	2.15095	6.02284	3.14243	4.21502	2.4074	#N/A	#N/A	#N/A	#N/A	#N/A	#N/A	#N/A	#N/A	#N/A	#N/A	#N/A	#N/A	#N/A	#N/A	#N/A	#N/A	#N/A	8.72526	5.30093	4.77251	6.93288	6.71346	4.38849	6.87949	6.5267	3.30482	1.44558	5.31834	4.30763	44	ENSG00000120053	GOT1	protein_coding	glutamic-oxaloacetic transaminase 1 [Source:HGNC Symbol;Acc:HGNC:4432]
IQCH-AS1	1.18299	2.48627	4.5776	2.98243	3.82581	4.57255	4.03579	2.74032	3.36339	0.612437	2.54884	1.12547	2.51671	1.02928	1.26161	1.12171	2.05096	1.19955	1.27123	2.23208	2.11707	2.23181	0.712103	2.02237	1.45626	#N/A	2.0744	2.11504	2.0277	1.72747	1.08802	1.36618	1.19661	0.822499	#N/A	#N/A	#N/A	#N/A	#N/A	#N/A	#N/A	#N/A	#N/A	#N/A	#N/A	#N/A	#N/A	#N/A	#N/A	#N/A	#N/A	2.83128	1.7835	2.85906	4.4449	3.93539	6.37311	5.20928	3.14599	2.36726	#N/A	2.48514	2.70931	44	ENSG00000259673	IQCH-AS1	lncRNA	IQCH antisense RNA 1 [Source:HGNC Symbol;Acc:HGNC:44104]
SLC2A5	1.1905	0.647147	7.16486	4.43884	6.27885	4.74651	3.84432	6.24948	3.95079	#N/A	1.30782	0.797601	3.97861	6.84131	5.58933	6.56596	3.98804	6.88073	4.86507	1.5309	3.94001	3.85759	1.93409	1.6408	3.9148	0.843308	4.32645	4.51148	4.70186	#N/A	5.59943	1.99242	4.59022	1.33246	#N/A	#N/A	#N/A	#N/A	#N/A	#N/A	#N/A	#N/A	#N/A	#N/A	#N/A	#N/A	#N/A	#N/A	#N/A	#N/A	#N/A	8.25975	6.47509	3.78123	5.08927	4.27266	0.926539	4.8386	4.93849	1.18001	1.19618	5.26648	2.1068	44	ENSG00000142583	SLC2A5	protein_coding	solute carrier family 2 member 5 [Source:HGNC Symbol;Acc:HGNC:11010]
PPTC7	1.12886	1.94739	7.308	3.98685	6.41843	5.24368	5.28641	4.37885	4.25354	#N/A	4.52083	1.38064	3.93013	7.21319	5.33353	6.49353	4.99293	4.77378	6.42324	7.64292	8.13315	5.62818	1.50885	8.09516	8.29557	#N/A	2.04166	2.08012	2.12708	1.93218	4.69676	3.72105	3.75284	1.96236	#N/A	#N/A	#N/A	#N/A	#N/A	#N/A	#N/A	#N/A	#N/A	#N/A	#N/A	#N/A	#N/A	#N/A	#N/A	#N/A	#N/A	7.10288	3.78062	3.75393	6.03389	6.75128	6.87612	5.50249	4.30674	6.36989	1.21919	2.38904	2.41694	44	ENSG00000196850	PPTC7	protein_coding	protein phosphatase targeting COQ7 [Source:HGNC Symbol;Acc:HGNC:30695]
MPP7	1.0217	1.9375	6.08172	3.37704	4.86046	6.19058	4.42299	3.33306	3.33892	0.49643	4.01638	1.24876	1.28576	8.74149	3.82963	5.16321	3.39573	5.69	5.0102	7.09825	7.8949	6.39106	1.34992	7.66458	4.30121	#N/A	2.82689	3.44724	2.14447	1.83029	3.58031	3.98637	3.14188	2.09976	#N/A	#N/A	#N/A	#N/A	#N/A	#N/A	#N/A	#N/A	#N/A	#N/A	#N/A	#N/A	#N/A	#N/A	#N/A	#N/A	#N/A	6.65692	1.1858	1.68571	8.62649	6.23245	2.54478	5.86978	3.73734	4.50999	0.945919	#N/A	1.11395	44	ENSG00000150054	MPP7	protein_coding	MAGUK p55 scaffold protein 7 [Source:HGNC Symbol;Acc:HGNC:26542]
CRYBA1	0.0864139	#N/A	0.18266	0.120142	#N/A	0.124728	0.146998	0.140234	#N/A	#N/A	0.102493	#N/A	0.136092	0.271531	0.149769	0.150639	0.150262	0.145038	0.132501	#N/A	0.123757	0.13027	0.0953957	0.103884	#N/A	0.0683538	0.13815	#N/A	#N/A	#N/A	0.185439	#N/A	0.114446	#N/A	0.798925	0.0594904	0.865431	1.0475	1.39536	1.22993	1.94807	0.31646	1.40119	0.413191	0.201334	#N/A	1.36183	1.30289	#N/A	1.1447	1.0431	0.172897	0.0956626	0.106764	#N/A	0.0951523	#N/A	0.128309	0.116199	#N/A	#N/A	0.134889	#N/A	44	ENSG00000108255	CRYBA1	protein_coding	crystallin beta A1 [Source:HGNC Symbol;Acc:HGNC:2394]
ITPRID1	0.0958301	#N/A	0.224988	0.145131	0.122798	0.148232	0.1187	0.113	0.120708	0.123788	#N/A	0.0703995	#N/A	0.380227	#N/A	0.101808	0.101112	0.0720679	0.112672	0.101647	0.126467	0.125082	0.0912453	0.122277	#N/A	0.0578624	0.16245	0.146068	0.149598	#N/A	0.125883	0.0688256	0.15085	#N/A	0.715238	#N/A	0.530352	1.39892	0.15387	0.743557	3.85598	0.154327	3.77317	0.170624	0.160488	0.0581898	2.22529	0.165263	#N/A	0.772183	0.194756	#N/A	#N/A	#N/A	#N/A	#N/A	#N/A	#N/A	#N/A	#N/A	#N/A	0.102272	0.0810949	44	ENSG00000180347	ITPRID1	protein_coding	ITPR interacting domain containing 1 [Source:HGNC Symbol;Acc:HGNC:27363]
LRRC20	1.55308	0.610946	6.43209	5.35405	4.89866	6.33522	4.20154	3.59685	3.02217	#N/A	2.73417	0.733624	3.58448	8.04974	8.73503	6.23403	5.26513	7.40071	5.10118	3.41065	4.86075	5.73923	1.37842	1.77486	5.21128	#N/A	5.96554	5.67424	5.86757	0.745799	4.90177	2.87358	3.83012	1.11391	#N/A	#N/A	#N/A	#N/A	#N/A	#N/A	#N/A	#N/A	#N/A	#N/A	#N/A	#N/A	#N/A	#N/A	#N/A	#N/A	#N/A	8.42553	4.68245	5.11569	5.84885	3.60278	0.923272	5.76537	4.79478	1.25584	0.93371	3.61504	3.47047	44	ENSG00000172731	LRRC20	protein_coding	leucine rich repeat containing 20 [Source:HGNC Symbol;Acc:HGNC:23421]
#254080	0.0987987	#N/A	0.190352	0.162449	0.148424	0.128597	0.125931	0.137942	0.124112	0.250487	#N/A	0.0613849	0.0958812	0.12431	0.123988	0.117451	0.11618	#N/A	0.134279	0.100777	#N/A	0.0715992	0.102	0.102153	0.141788	#N/A	0.160573	0.0781011	0.149295	#N/A	0.0931857	0.0904996	0.150638	#N/A	#N/A	#N/A	0.841706	#N/A	#N/A	#N/A	#N/A	#N/A	#N/A	#N/A	0.226161	#N/A	1.0541	0.935412	#N/A	1.09251	#N/A	0.13501	0.113951	0.0727757	0.125744	0.0948615	0.096073	0.124936	0.125257	0.0972586	0.0655041	0.111954	0.101698	44	ENSG00000254080		lncRNA	novel transcript
ASB18	1.17801	3.59621	7.74749	4.18306	7.85037	7.53182	5.39166	3.78887	5.04658	#N/A	2.03691	1.18376	3.97576	10.9852	5.67448	7.11205	4.93953	8.34982	6.60753	5.44232	6.17801	5.33244	1.04856	6.56116	6.79602	#N/A	3.75226	4.28564	5.13702	1.33018	4.75645	4.3136	3.80843	1.89145	#N/A	#N/A	#N/A	#N/A	#N/A	#N/A	#N/A	#N/A	#N/A	#N/A	#N/A	#N/A	#N/A	#N/A	#N/A	#N/A	#N/A	8.85347	4.58468	4.8245	7.51687	7.54737	4.91839	5.82349	6.97726	4.51236	1.10354	7.24839	6.02062	44	ENSG00000182177	ASB18	protein_coding	ankyrin repeat and SOCS box containing 18 [Source:HGNC Symbol;Acc:HGNC:19770]
COQ8A	1.14036	6.50102	8.40096	5.96868	9.03861	6.54643	5.97875	4.46599	4.8716	#N/A	3.36385	1.92207	4.55318	12.2202	6.37076	7.07826	5.17779	7.46757	8.24773	7.11172	7.77394	5.15361	1.45601	7.94229	4.33696	#N/A	7.46888	8.74079	8.7319	5.13309	4.47361	3.52215	3.74379	1.4891	#N/A	#N/A	#N/A	#N/A	#N/A	#N/A	#N/A	#N/A	#N/A	#N/A	#N/A	#N/A	#N/A	#N/A	#N/A	#N/A	#N/A	9.3262	4.93608	5.30122	8.65927	5.30356	6.29459	8.46998	8.13876	4.2715	1.12498	9.13702	8.15928	44	ENSG00000163050	COQ8A	protein_coding	coenzyme Q8A [Source:HGNC Symbol;Acc:HGNC:16812]
ZNF106	0.948387	2.02905	5.49182	3.8745	4.24412	5.42597	4.36771	3.71292	4.58256	#N/A	3.76388	1.87398	3.59509	2.72937	2.59238	2.64363	3.60391	2.81574	1.79725	5.85459	3.40132	2.59692	0.759915	2.50549	2.20654	#N/A	2.15168	2.21906	2.14523	3.17294	2.33761	2.76989	2.13897	1.17645	#N/A	#N/A	#N/A	#N/A	#N/A	#N/A	#N/A	#N/A	#N/A	#N/A	#N/A	#N/A	#N/A	#N/A	#N/A	#N/A	#N/A	7.11715	3.34298	4.08204	5.45271	4.7755	7.25114	7.40301	4.10727	5.05669	1.1557	3.46725	4.15682	44	ENSG00000103994	ZNF106	protein_coding	zinc finger protein 106 [Source:HGNC Symbol;Acc:HGNC:12886]
#255467	0.170608	#N/A	1.82201	1.11751	0.907705	#N/A	#N/A	0.89873	#N/A	1.66084	0.239167	#N/A	1.11683	0.888318	2.07925	1.00728	0.477347	0.828017	0.311313	#N/A	#N/A	#N/A	1.07866	#N/A	0.457848	#N/A	0.906553	#N/A	0.43466	#N/A	#N/A	#N/A	#N/A	0.369207	0.906429	0.30566	1.86498	1.23483	1.18229	1.1765	1.19071	#N/A	1.08518	1.28747	0.769512	0.626424	1.24039	1.28114	#N/A	1.00836	1.40483	1.74352	1.33496	0.462661	0.503534	0.319028	#N/A	0.342921	0.43056	#N/A	0.502613	0.434506	0.244335	44	ENSG00000255467		lncRNA	novel transcript
TAF4B	1.08115	#N/A	2.64951	1.29123	3.72951	2.5061	2.28631	1.24107	2.83096	0.958196	3.3664	#N/A	1.49077	0.654719	1.19883	#N/A	0.951133	1.0611	1.2178	1.23385	#N/A	1.1647	#N/A	#N/A	1.12009	0.77777	1.84228	2.31653	1.48233	#N/A	#N/A	#N/A	#N/A	#N/A	#N/A	#N/A	0.608591	0.607057	0.878194	0.660541	0.676245	#N/A	0.790912	1.15143	0.626437	#N/A	0.743729	0.676322	#N/A	0.874536	#N/A	1.88637	1.04706	2.16909	2.13121	1.38223	2.75883	2.74918	1.63181	#N/A	1.22872	#N/A	3.21492	44	ENSG00000141384	TAF4B	protein_coding	TATA-box binding protein associated factor 4b [Source:HGNC Symbol;Acc:HGNC:11538]
#240687	0.0694473	#N/A	0.0821198	0.143695	0.13173	0.111246	0.123946	0.0959034	0.0863957	0.0554739	#N/A	#N/A	0.0860821	#N/A	#N/A	#N/A	#N/A	#N/A	#N/A	0.0984861	#N/A	#N/A	0.0455883	0.10435	0.121118	0.056593	0.11376	0.100499	0.128707	#N/A	0.0725682	#N/A	#N/A	0.0787916	0.225892	0.0740886	0.414764	0.214975	0.28064	0.430103	3.53991	#N/A	4.12516	0.159675	0.139918	0.0931371	0.86806	0.190725	#N/A	0.151297	0.570837	0.155413	0.0845369	0.125988	0.129141	0.112093	#N/A	0.107567	#N/A	#N/A	0.0708742	0.109222	0.0859074	44	ENSG00000240687		lncRNA	novel transcript
GPD1L	1.0207	#N/A	5.65289	2.27765	4.7328	4.77054	4.08368	2.99326	4.56739	#N/A	4.6783	1.20316	2.54155	6.77179	4.72255	5.57607	4.09898	4.72257	5.17056	4.73512	4.2673	5.16286	0.941479	4.76642	3.62136	#N/A	1.72699	2.06631	2.15457	0.940595	2.71204	2.93044	1.65883	1.00255	#N/A	#N/A	#N/A	#N/A	#N/A	#N/A	#N/A	#N/A	#N/A	#N/A	#N/A	#N/A	#N/A	#N/A	#N/A	0.643677	#N/A	7.13748	2.64353	5.30004	5.24426	3.73657	2.08849	5.01465	4.6418	1.69492	0.785408	1.08988	2.35977	44	ENSG00000152642	GPD1L	protein_coding	glycerol-3-phosphate dehydrogenase 1 like [Source:HGNC Symbol;Acc:HGNC:28956]
DYRK1B#105204	0.229301	#N/A	0.267168	0.383448	0.29964	0.247535	0.217873	0.387187	0.202287	#N/A	0.193537	0.130614	0.380739	0.325207	0.27236	0.286813	0.204612	0.257158	0.205277	0.175646	0.214436	0.204094	0.86253	0.14503	0.23441	#N/A	0.336838	0.299303	0.19719	0.112356	3.09208	0.17028	0.322906	0.161935	#N/A	#N/A	#N/A	#N/A	#N/A	#N/A	#N/A	#N/A	#N/A	#N/A	#N/A	#N/A	#N/A	#N/A	#N/A	#N/A	0.788811	0.279867	0.267323	0.22913	0.242714	0.18384	0.181005	0.221453	0.239453	0.124365	0.341573	0.203788	0.121318	44	ENSG00000105204	DYRK1B	protein_coding	dual specificity tyrosine phosphorylation regulated kinase 1B [Source:HGNC Symbol;Acc:HGNC:3092]
DUSP13	1.23069	0.994061	7.96409	7.64146	6.60241	4.84275	5.75161	4.75631	4.84716	#N/A	2.89863	0.974289	5.87863	10.3245	8.38771	8.40011	6.9241	7.21194	5.18768	3.40173	4.5145	5.50965	1.67785	3.68672	5.15798	#N/A	5.87065	5.99473	5.84839	0.895265	7.19868	4.6522	4.88497	2.05312	#N/A	#N/A	#N/A	#N/A	#N/A	#N/A	#N/A	#N/A	#N/A	#N/A	#N/A	#N/A	#N/A	#N/A	#N/A	#N/A	#N/A	10.5249	6.54672	5.87289	5.81339	5.05393	1.61907	5.53807	5.45969	1.45557	1.14316	5.9983	4.64496	44	ENSG00000079393	DUSP13	protein_coding	dual specificity phosphatase 13 [Source:HGNC Symbol;Acc:HGNC:19681]
ITGA2	0.401803	0.22442	#N/A	1.09107	#N/A	#N/A	#N/A	#N/A	#N/A	1.70286	#N/A	#N/A	#N/A	1.68174	2.68231	1.88645	0.911538	1.12142	0.451635	#N/A	0.421079	0.542028	1.32908	0.427941	0.580179	0.222827	0.787085	0.745276	0.727726	#N/A	#N/A	#N/A	#N/A	#N/A	3.86634	0.292847	3.77917	4.35855	3.69409	3.97777	4.14785	4.00387	3.67572	3.72795	3.60407	0.797044	3.39269	3.89725	#N/A	3.47551	4.32409	1.21949	1.18901	#N/A	0.653051	0.678435	0.394698	#N/A	0.629288	0.285169	#N/A	0.677301	0.383191	44	ENSG00000164171	ITGA2	protein_coding	integrin subunit alpha 2 [Source:HGNC Symbol;Acc:HGNC:6137]
CROT	1.01329	1.11855	1.16106	1.18587	1.59468	2.9065	1.62928	1.68817	2.10485	0.872281	2.35949	#N/A	1.2216	0.88571	1.44966	1.23005	1.45944	1.41493	1.45567	3.29453	#N/A	1.26389	0.876194	1.68197	1.59141	#N/A	2.48254	1.93151	1.57122	#N/A	0.681313	#N/A	0.842375	#N/A	#N/A	#N/A	0.773292	#N/A	#N/A	#N/A	#N/A	#N/A	0.601484	#N/A	#N/A	#N/A	#N/A	0.6256	#N/A	0.735503	#N/A	1.47325	1.06545	1.53117	1.36905	1.6754	1.96503	3.70708	1.30381	1.77003	1.22297	1.39248	1.16203	44	ENSG00000005469	CROT	protein_coding	carnitine O-octanoyltransferase [Source:HGNC Symbol;Acc:HGNC:2366]
C17orf64	0.0688508	#N/A	0.189347	0.169279	0.154815	0.14691	0.163786	0.142222	0.130034	0.145619	#N/A	#N/A	0.134167	0.219196	0.154971	0.124146	#N/A	0.154503	#N/A	#N/A	#N/A	0.125943	0.122092	#N/A	#N/A	#N/A	#N/A	#N/A	#N/A	#N/A	0.184052	#N/A	0.188429	0.104316	0.981097	0.0723417	1.18272	0.836804	1.72719	1.67794	2.99963	0.281989	3.36777	0.196838	0.185943	0.120884	2.67811	0.502203	#N/A	0.79108	1.27823	0.188869	0.20297	0.116953	0.172008	0.142305	0.0981754	#N/A	#N/A	#N/A	0.121268	0.150783	0.107158	44	ENSG00000141371	C17orf64	protein_coding	chromosome 17 open reading frame 64 [Source:HGNC Symbol;Acc:HGNC:26990]
ST3GAL3-AS1	0.094431	0.101266	0.253608	0.215376	0.183816	0.198513	0.193814	0.192716	0.1462	#N/A	0.165653	0.0851557	0.192781	0.255109	0.228236	0.195421	0.160758	0.206806	0.121553	0.136082	0.164531	0.196453	0.235141	0.165111	0.167807	#N/A	0.207657	0.19149	0.164086	#N/A	0.205314	0.0782788	0.18195	#N/A	#N/A	#N/A	#N/A	#N/A	#N/A	#N/A	#N/A	#N/A	#N/A	#N/A	0.42882	#N/A	#N/A	#N/A	#N/A	0.657301	#N/A	0.238896	0.215623	0.193315	0.180502	0.154294	0.131481	0.177072	0.151736	0.140898	0.14801	0.195292	0.156828	44	ENSG00000229444	ST3GAL3-AS1	lncRNA	ST3GAL3 antisense RNA 1 [Source:HGNC Symbol;Acc:HGNC:40529]
NECTIN3-AS1	0.177711	#N/A	1.87478	0.877286	0.442814	0.235479	0.273008	0.840389	0.170539	1.25053	#N/A	#N/A	0.296874	#N/A	0.644129	#N/A	0.499594	#N/A	#N/A	0.196316	#N/A	#N/A	#N/A	0.17337	0.312456	0.0842411	0.413801	0.234547	0.235005	#N/A	0.686033	#N/A	#N/A	#N/A	2.4788	0.18048	1.81842	2.65343	1.89981	2.38908	2.87939	2.4408	1.80745	2.593	1.59605	0.489857	1.5875	1.75288	#N/A	1.14591	2.48501	1.4666	0.922356	#N/A	0.283991	0.301562	#N/A	0.210201	0.295906	#N/A	0.476387	#N/A	0.129329	44	ENSG00000242242	NECTIN3-AS1	lncRNA	NECTIN3 antisense RNA 1 [Source:HGNC Symbol;Acc:HGNC:40813]
CD99L2	0.873134	2.19163	2.00766	1.69299	2.15482	2.92262	2.46442	1.52616	2.66141	#N/A	1.94588	0.759641	1.47265	1.64742	1.64368	1.64523	1.86661	1.85709	1.70783	4.22315	2.74496	2.90794	0.690466	2.58856	1.8775	#N/A	1.70342	1.83284	1.43754	1.43489	0.951416	1.8815	0.855421	0.650838	#N/A	#N/A	#N/A	#N/A	#N/A	#N/A	#N/A	#N/A	#N/A	#N/A	#N/A	#N/A	#N/A	#N/A	#N/A	#N/A	#N/A	2.00631	1.51081	2.11732	2.98433	2.99438	4.11744	4.01565	1.86185	1.98826	0.875593	1.51381	1.60529	44	ENSG00000102181	CD99L2	protein_coding	CD99 molecule like 2 [Source:HGNC Symbol;Acc:HGNC:18237]
#286565	0.0727338	#N/A	0.101897	0.0900973	0.0801629	0.103828	0.0972329	0.0414814	#N/A	0.0116311	0.0775562	#N/A	0.114015	0.104792	0.12332	0.0977723	0.057677	0.071142	#N/A	#N/A	0.0974712	#N/A	0.0865886	0.078822	0.0962734	#N/A	0.112023	#N/A	#N/A	#N/A	0.0725438	#N/A	#N/A	#N/A	0.114935	#N/A	0.560355	0.411487	0.51347	0.735871	2.03052	0.0632497	2.31743	0.0755793	0.033418	0.0757759	0.896052	0.204362	#N/A	0.741856	0.714347	0.0637214	0.0831553	#N/A	0.102491	0.0846951	0.0685566	#N/A	0.0981156	#N/A	#N/A	0.0595833	0.0831162	44	ENSG00000286565		lncRNA	novel transcript
DNMBP-AS1	0.22264	#N/A	#N/A	0.751324	#N/A	0.812419	1.35661	#N/A	1.12699	1.60764	0.903992	#N/A	#N/A	0.862697	#N/A	#N/A	#N/A	1.1192	0.831132	0.759227	#N/A	0.76893	1.06698	#N/A	1.17829	#N/A	1.2622	#N/A	1.55532	#N/A	1.96676	#N/A	1.80605	1.13874	1.03163	0.839616	1.62533	1.03874	1.11976	1.1336	1.03308	1.53756	1.00454	1.2344	0.930358	1.28839	1.09084	1.13801	#N/A	1.16751	1.14751	#N/A	1.06522	2.87746	1.49788	0.761104	0.61385	#N/A	1.00495	#N/A	1.51178	2.21119	0.66434	44	ENSG00000227695	DNMBP-AS1	lncRNA	DNMBP antisense RNA 1 [Source:HGNC Symbol;Acc:HGNC:20431]
GRIA1	0.101563	0.0863466	0.536378	0.263869	0.120992	0.154257	0.174808	0.177551	0.145948	0.331735	0.0598494	0.0879645	#N/A	#N/A	#N/A	#N/A	#N/A	#N/A	#N/A	#N/A	#N/A	#N/A	#N/A	#N/A	#N/A	0.0870615	0.144186	0.181309	0.153443	#N/A	0.318012	#N/A	0.130526	0.111675	4.46406	#N/A	3.25784	0.230526	0.510222	0.485565	5.46319	0.194093	5.34368	0.164223	0.220253	0.12696	4.58635	0.471616	#N/A	0.856285	0.386508	0.953164	#N/A	#N/A	0.115441	0.0501831	0.121092	0.136343	0.14951	0.102799	0.0970185	0.16781	0.140216	44	ENSG00000155511	GRIA1	protein_coding	glutamate ionotropic receptor AMPA type subunit 1 [Source:HGNC Symbol;Acc:HGNC:4571]
SLC25A48	0.16541	0.126978	3.84762	0.279628	0.235842	0.21462	0.190074	0.418797	0.193382	2.70062	0.164701	#N/A	0.649346	#N/A	0.845852	#N/A	#N/A	#N/A	#N/A	#N/A	#N/A	#N/A	#N/A	#N/A	#N/A	0.101526	0.245347	0.228022	0.229573	0.104295	#N/A	#N/A	#N/A	#N/A	4.03152	#N/A	3.79249	4.04907	4.68351	3.99406	3.87767	2.49738	5.70105	4.23968	3.72962	0.252835	5.33144	4.23283	#N/A	4.82063	3.68974	1.7799	0.675343	0.245594	0.209426	0.188272	0.184712	0.217862	0.176703	#N/A	0.225839	0.197963	0.154594	44	ENSG00000145832	SLC25A48	protein_coding	solute carrier family 25 member 48 [Source:HGNC Symbol;Acc:HGNC:30451]
ADSL	1.01922	2.97367	5.86412	4.88825	4.2134	7.01898	4.01932	3.59721	4.2716	#N/A	5.36779	1.90806	3.82135	6.97309	4.48077	6.24769	7.95352	6.37893	6.38752	3.77764	5.95756	4.67801	1.84853	4.70069	6.0431	#N/A	4.7997	5.68267	4.50662	2.43166	3.77424	4.30806	3.63576	1.59837	#N/A	#N/A	#N/A	#N/A	#N/A	#N/A	#N/A	#N/A	#N/A	#N/A	#N/A	#N/A	#N/A	#N/A	#N/A	#N/A	#N/A	8.8555	5.22147	5.43326	6.90772	3.20867	3.8431	6.50408	6.46773	3.82061	1.86545	2.0558	3.47243	44	ENSG00000239900	ADSL	protein_coding	adenylosuccinate lyase [Source:HGNC Symbol;Acc:HGNC:291]
FTCDNL1	0.97202	1.16069	6.53988	3.58152	5.86177	6.26857	8.02725	2.83461	4.65134	#N/A	4.18027	1.79897	3.4054	4.41645	3.74069	3.37233	3.48677	4.16547	4.72814	3.73971	3.40337	3.76925	0.998361	4.30053	3.91025	1.0455	1.36968	1.39706	1.38209	2.03977	1.49759	2.21314	1.10612	#N/A	#N/A	#N/A	#N/A	#N/A	#N/A	#N/A	#N/A	#N/A	#N/A	#N/A	#N/A	#N/A	#N/A	#N/A	#N/A	#N/A	#N/A	5.8256	3.46531	2.1568	8.14408	5.90148	6.28614	4.68066	4.1606	2.68129	1.23972	4.89839	3.2815	44	ENSG00000226124	FTCDNL1	protein_coding	formiminotransferase cyclodeaminase N-terminal like [Source:HGNC Symbol;Acc:HGNC:48661]
PPP3CB	0.71685	1.04866	1.71458	1.29658	1.97723	2.53673	2.03462	1.11313	2.46758	#N/A	2.74492	0.833321	1.1741	0.703587	0.669317	0.798664	1.12236	0.761026	1.21048	2.94496	1.03878	1.59855	#N/A	1.69688	0.870432	#N/A	1.36973	1.14774	1.31337	1.12256	0.69269	1.27411	0.962858	0.697148	#N/A	#N/A	#N/A	#N/A	#N/A	#N/A	#N/A	0.548316	#N/A	#N/A	#N/A	#N/A	#N/A	#N/A	#N/A	#N/A	#N/A	1.18464	1.13231	1.34951	2.60221	2.16505	3.56581	3.87146	1.69877	1.62769	0.60924	0.919415	1.19646	44	ENSG00000107758	PPP3CB	protein_coding	protein phosphatase 3 catalytic subunit beta [Source:HGNC Symbol;Acc:HGNC:9315]
CNKSR3	0.702425	0.631502	#N/A	#N/A	#N/A	#N/A	#N/A	#N/A	#N/A	0.82624	#N/A	#N/A	#N/A	1.90954	2.52903	1.71929	1.16639	3.62205	1.9624	1.92471	1.75691	1.46769	1.06801	#N/A	0.79167	1.407	4.4872	2.89952	3.2539	#N/A	#N/A	#N/A	#N/A	#N/A	2.10615	1.64214	1.76498	2.05373	2.44877	2.27195	2.12927	1.72343	2.33683	2.12951	2.24241	2.18981	2.03057	2.25979	#N/A	2.58547	1.77828	2.76542	1.31676	1.42321	3.31351	1.89859	#N/A	1.78704	#N/A	0.746434	1.58143	3.63817	4.13931	44	ENSG00000153721	CNKSR3	protein_coding	CNKSR family member 3 [Source:HGNC Symbol;Acc:HGNC:23034]
SPDYE6	0.168637	#N/A	1.72413	0.904304	0.522297	0.250437	#N/A	1.05954	0.24469	0.971465	0.207062	#N/A	0.287503	1.43342	1.49406	1.2436	0.427734	0.539768	0.193125	0.19607	0.261817	0.211842	0.932606	#N/A	0.28825	#N/A	0.513711	0.35726	0.319845	#N/A	0.960317	#N/A	0.647424	#N/A	1.08199	#N/A	1.37385	0.867415	#N/A	#N/A	0.885485	#N/A	#N/A	#N/A	0.80609	#N/A	#N/A	0.873891	#N/A	#N/A	0.846357	1.6278	0.763901	0.422331	0.280322	0.201311	0.159789	0.32412	0.244995	#N/A	0.320898	0.336164	0.166477	44	ENSG00000260097	SPDYE6	protein_coding	speedy/RINGO cell cycle regulator family member E6 [Source:HGNC Symbol;Acc:HGNC:35465]
#286511	0.230895	0.128991	2.79379	1.83038	1.37767	0.552697	0.6861	2.20571	0.657009	1.13511	0.329507	#N/A	1.23787	0.704001	1.46586	0.856224	0.971074	#N/A	#N/A	#N/A	0.377544	0.629724	0.735961	#N/A	0.688845	0.291575	1.14351	0.816793	0.947466	#N/A	#N/A	#N/A	#N/A	#N/A	0.868388	#N/A	#N/A	0.696357	#N/A	0.716341	0.72225	0.962508	0.925548	0.932736	0.893406	0.527665	1.07653	0.869662	#N/A	0.904887	#N/A	1.06854	1.24795	#N/A	0.698603	#N/A	0.222584	1.08927	0.791836	#N/A	#N/A	0.304332	0.304578	44	ENSG00000286511		lncRNA	novel transcript
CHCHD3	0.703398	1.63519	2.3438	1.81941	2.51282	3.40217	2.39706	1.38959	2.73925	#N/A	2.89776	1.44803	1.3142	2.59327	2.01905	2.33476	2.52946	2.52156	2.12115	4.26395	2.42058	3.01391	0.720598	3.8723	2.64756	0.688087	0.923016	1.20724	1.20981	1.47161	1.43275	1.19023	1.27862	#N/A	#N/A	#N/A	#N/A	#N/A	#N/A	#N/A	#N/A	#N/A	#N/A	#N/A	#N/A	#N/A	#N/A	#N/A	#N/A	#N/A	#N/A	2.62293	1.56814	2.74271	3.4219	3.6964	4.879	3.76095	1.88958	3.91222	0.639762	1.76693	1.38198	44	ENSG00000106554	CHCHD3	protein_coding	coiled-coil-helix-coiled-coil-helix domain containing 3 [Source:HGNC Symbol;Acc:HGNC:21906]
CACNA2D1	#N/A	6.54654	6.99638	4.46595	6.42569	8.84745	5.08178	3.38755	4.86659	#N/A	2.52153	1.19197	2.63544	2.31772	2.0397	2.17559	2.41531	2.36094	2.71372	3.76724	2.27685	3.08019	0.911719	3.35169	2.32426	0.67796	5.6027	5.75485	6.88072	3.67651	3.15653	3.22311	2.68466	1.45973	#N/A	#N/A	#N/A	#N/A	#N/A	#N/A	#N/A	#N/A	#N/A	#N/A	#N/A	#N/A	#N/A	#N/A	#N/A	#N/A	#N/A	2.14347	1.61853	2.66391	3.62677	2.59441	4.42927	3.44676	2.76879	3.8309	0.764286	6.16727	8.66261	44	ENSG00000153956	CACNA2D1	protein_coding	calcium voltage-gated channel auxiliary subunit alpha2delta 1 [Source:HGNC Symbol;Acc:HGNC:1399]
VWA8	#N/A	2.9783	2.75603	2.42026	3.06649	4.1831	2.8252	2.30984	3.61119	#N/A	2.86877	1.21606	1.93646	2.34445	2.29695	2.33067	2.08243	2.2592	2.68146	4.89405	2.76813	3.63246	0.81374	3.20706	2.62095	0.670545	3.0074	3.18853	2.83147	4.13067	1.70581	1.66593	1.77229	1.17549	#N/A	#N/A	#N/A	#N/A	#N/A	#N/A	#N/A	#N/A	#N/A	#N/A	#N/A	#N/A	#N/A	#N/A	#N/A	#N/A	#N/A	2.02462	1.14717	2.29873	3.77877	2.45176	4.80642	3.95513	2.13898	3.24737	0.952557	1.95799	2.64829	44	ENSG00000102763	VWA8	protein_coding	von Willebrand factor A domain containing 8 [Source:HGNC Symbol;Acc:HGNC:29071]
MNAT1	#N/A	2.96732	2.8385	1.92358	2.99108	4.14038	2.85297	1.99822	3.39529	#N/A	2.3052	1.10537	1.78797	1.13366	1.16253	1.35646	1.56633	1.46639	1.82408	3.31437	1.62696	2.3184	0.488725	1.93551	1.60487	0.606143	2.53187	2.88117	2.95131	2.07285	0.519865	0.572568	0.730531	0.583612	#N/A	#N/A	#N/A	#N/A	#N/A	#N/A	#N/A	#N/A	#N/A	#N/A	#N/A	#N/A	#N/A	#N/A	#N/A	#N/A	#N/A	1.95519	1.4079	1.98188	3.45919	2.55381	4.71085	3.5717	2.22011	3.11416	0.627804	2.32895	2.21402	44	ENSG00000020426	MNAT1	protein_coding	MNAT1 component of CDK activating kinase [Source:HGNC Symbol;Acc:HGNC:7181]
PRKN	#N/A	2.75718	1.56492	1.42607	1.94537	2.83783	1.86463	1.13402	2.00629	#N/A	1.92	0.840742	1.16702	0.786253	1.13774	1.02697	1.41176	1.03166	1.3925	2.21499	1.23701	1.32642	0.415371	2.30408	1.25533	0.616555	1.47047	1.98681	3.08138	1.53286	0.742542	1.63607	0.925979	0.557203	#N/A	#N/A	#N/A	#N/A	#N/A	#N/A	#N/A	#N/A	#N/A	#N/A	#N/A	#N/A	#N/A	#N/A	#N/A	#N/A	#N/A	0.896162	0.936809	1.15888	1.71374	1.94351	3.66123	2.08266	1.38614	2.11045	0.524108	2.94931	4.27385	44	ENSG00000185345	PRKN	protein_coding	parkin RBR E3 ubiquitin protein ligase [Source:HGNC Symbol;Acc:HGNC:8607]
PPP1R12B	#N/A	2.76678	3.76777	2.63465	3.74692	5.27384	3.40586	3.01385	3.67632	0.42395	3.01768	0.98584	1.85817	2.61809	1.99983	1.61961	1.5765	2.97275	2.38028	4.96292	2.74456	3.17796	1.00604	2.71937	2.42593	0.824097	2.90688	2.8858	3.21623	1.86513	1.8281	1.77528	1.54915	0.97691	#N/A	#N/A	#N/A	#N/A	#N/A	#N/A	#N/A	#N/A	#N/A	#N/A	#N/A	#N/A	#N/A	#N/A	#N/A	#N/A	#N/A	1.83866	#N/A	1.22743	3.10555	2.36449	1.37383	2.91527	1.82339	2.94634	0.524128	3.4134	3.83035	44	ENSG00000077157	PPP1R12B	protein_coding	protein phosphatase 1 regulatory subunit 12B [Source:HGNC Symbol;Acc:HGNC:7619]
PID1	#N/A	3.57679	5.68981	5.46502	6.13687	6.76942	4.68857	4.08168	4.7913	3.48335	5.45809	3.23597	1.94957	#N/A	#N/A	#N/A	#N/A	#N/A	#N/A	#N/A	#N/A	#N/A	#N/A	#N/A	#N/A	#N/A	#N/A	#N/A	#N/A	2.59881	3.14498	3.12579	3.18278	3.29275	2.58461	4.06626	4.27264	3.48456	5.1329	3.9785	3.45466	3.55222	5.74054	3.27081	5.98964	2.31914	4.92776	4.31295	#N/A	6.03859	4.41618	4.34383	4.29239	3.93902	4.80952	4.6251	4.11451	3.81269	3.28538	#N/A	3.38496	4.49855	3.2329	44	ENSG00000153823	PID1	protein_coding	phosphotyrosine interaction domain containing 1 [Source:HGNC Symbol;Acc:HGNC:26084]
WDPCP	#N/A	2.23327	0.995599	1.11981	1.38645	1.74881	1.94935	1.1648	2.31394	#N/A	1.42213	0.754577	1.03302	1.07933	1.10264	1.15133	1.72767	1.42435	1.33206	2.02037	1.52775	1.73584	0.578421	1.80957	1.22723	0.729055	1.07605	1.16461	1.58279	1.07865	0.653294	1.13673	0.476166	0.665009	#N/A	#N/A	#N/A	#N/A	#N/A	#N/A	#N/A	#N/A	#N/A	#N/A	#N/A	#N/A	#N/A	#N/A	#N/A	#N/A	#N/A	1.3217	1.12172	1.37092	2.0883	1.7376	2.80885	2.17098	1.41718	2.20329	0.607671	1.5289	1.64865	44	ENSG00000143951	WDPCP	protein_coding	WD repeat containing planar cell polarity effector [Source:HGNC Symbol;Acc:HGNC:28027]
MIR100HG	#N/A	3.2956	6.86467	4.34421	7.11446	8.73744	5.74046	4.4577	5.2489	1.52922	4.37526	1.28389	2.00614	#N/A	#N/A	#N/A	#N/A	#N/A	#N/A	#N/A	#N/A	#N/A	#N/A	#N/A	#N/A	1.16418	3.97497	5.0027	4.29395	4.09108	#N/A	#N/A	#N/A	#N/A	1.29648	2.53279	1.47327	1.44335	1.50976	1.31574	1.28629	1.2584	1.51165	1.75072	1.71173	1.49446	1.56227	1.3871	#N/A	1.44619	0.955533	3.88204	3.37695	0.951643	4.85347	3.68858	2.33082	3.80678	2.87801	#N/A	1.89693	4.76672	7.2966	44	ENSG00000255248	MIR100HG	lncRNA	mir-100-let-7a-2-mir-125b-1 cluster host gene [Source:HGNC Symbol;Acc:HGNC:39522]
FBXO38-DT	#N/A	3.7113	1.48956	0.920092	1.95057	2.30803	1.37946	1.41535	1.13852	#N/A	2.0047	#N/A	1.34613	1.40908	1.42737	1.04101	1.78908	1.47543	1.65093	2.45422	1.53243	1.90686	0.585657	2.39207	1.88234	1.3806	2.04825	2.04738	3.17793	3.30974	0.999551	#N/A	0.943744	0.824286	#N/A	0.859217	#N/A	#N/A	#N/A	#N/A	#N/A	#N/A	#N/A	#N/A	#N/A	0.749526	#N/A	#N/A	#N/A	#N/A	#N/A	1.45751	1.6969	1.92931	2.88488	2.11942	2.38077	3.08008	1.51377	1.77674	0.662583	4.05748	3.7454	44	ENSG00000247199	FBXO38-DT	lncRNA	FBXO38 divergent transcript [Source:HGNC Symbol;Acc:HGNC:55589]
THRB	#N/A	1.79757	6.88548	3.59213	5.65081	6.60855	6.04581	2.40661	4.60009	0.447384	3.42136	1.22693	3.08871	1.19571	1.44244	1.52179	2.41452	1.45891	1.44952	3.13355	1.33586	2.16411	0.681652	1.90927	2.2071	#N/A	0.561849	1.5168	2.53348	4.85442	1.72979	2.04818	1.79095	1.08482	#N/A	#N/A	#N/A	#N/A	#N/A	#N/A	#N/A	#N/A	#N/A	#N/A	#N/A	#N/A	#N/A	#N/A	#N/A	#N/A	#N/A	6.14984	2.33505	2.48177	7.14588	5.19723	4.31093	5.89359	3.91277	4.176	0.899201	3.97154	3.95589	44	ENSG00000151090	THRB	protein_coding	thyroid hormone receptor beta [Source:HGNC Symbol;Acc:HGNC:11799]
#285534	#N/A	0.217424	2.65898	0.399904	0.203122	0.185759	0.311647	1.54677	0.121682	1.18223	0.29057	0.155366	1.3923	#N/A	#N/A	#N/A	#N/A	#N/A	#N/A	#N/A	#N/A	#N/A	#N/A	#N/A	#N/A	#N/A	#N/A	#N/A	#N/A	#N/A	1.85995	0.113415	2.34212	0.126177	0.255721	4.26696	3.99303	2.79947	4.65574	4.577	3.90035	2.20383	6.02654	1.77733	0.666196	0.198482	4.92796	0.834234	#N/A	3.64696	1.48833	1.10808	1.01317	0.203925	0.17903	0.172054	0.197193	0.211078	0.707636	0.257024	0.305165	0.39054	0.352844	44	ENSG00000285534		lncRNA	novel transcript
ACYP2	#N/A	1.64057	3.07954	2.07418	3.35726	4.76056	3.01372	2.30321	3.64284	#N/A	2.57867	1.20779	1.76661	0.958329	0.893343	1.12781	1.41835	1.21433	0.898217	3.11221	1.58807	1.89775	0.598321	1.84606	1.73826	0.768864	1.80488	1.88003	2.24848	1.23398	0.817612	0.969483	1.01053	0.617308	#N/A	#N/A	#N/A	#N/A	#N/A	#N/A	#N/A	#N/A	#N/A	#N/A	#N/A	#N/A	#N/A	#N/A	#N/A	#N/A	#N/A	1.77123	1.29109	1.60324	3.46019	2.7166	3.73429	3.5114	2.09955	2.50117	0.891865	1.65626	1.98929	44	ENSG00000170634	ACYP2	protein_coding	acylphosphatase 2 [Source:HGNC Symbol;Acc:HGNC:180]
GCFC2	#N/A	2.379	2.24285	1.72392	1.98198	2.98472	3.20061	1.63409	3.19467	0.565424	2.84992	1.8566	1.86396	0.845559	1.09693	0.921358	1.06927	1.06496	1.30935	2.41731	1.28643	1.32775	0.63376	2.28839	1.51582	#N/A	2.08293	2.2194	2.62148	2.37495	0.687285	1.3718	1.22723	0.929603	#N/A	#N/A	#N/A	#N/A	#N/A	#N/A	#N/A	#N/A	#N/A	#N/A	#N/A	#N/A	#N/A	#N/A	#N/A	#N/A	#N/A	1.52442	1.63839	2.22323	2.3134	2.50467	2.34083	2.94121	1.80418	2.50199	1.01267	2.11279	1.88955	44	ENSG00000005436	GCFC2	protein_coding	GC-rich sequence DNA-binding factor 2 [Source:HGNC Symbol;Acc:HGNC:1317]
TMEM266	#N/A	3.70597	3.24352	2.65028	2.20921	5.63024	4.54385	2.32872	3.16804	#N/A	3.14115	0.820665	2.21732	3.3795	3.5548	3.30879	2.33202	3.48244	4.27528	5.11123	3.48785	4.22779	0.70117	6.56533	2.99796	#N/A	2.546	3.74301	3.20146	1.19328	2.12297	2.52535	2.69537	0.887288	#N/A	#N/A	#N/A	#N/A	#N/A	#N/A	#N/A	0.661613	#N/A	#N/A	#N/A	#N/A	#N/A	#N/A	#N/A	#N/A	1.08329	5.01011	2.47981	4.74738	7.33587	3.5686	4.76866	4.29204	4.09164	3.2395	#N/A	3.22042	2.38552	44	ENSG00000169758	TMEM266	protein_coding	transmembrane protein 266 [Source:HGNC Symbol;Acc:HGNC:26763]
PTN	#N/A	0.116473	2.79192	0.299943	0.187247	0.186592	0.103134	0.202638	#N/A	1.1632	#N/A	#N/A	#N/A	0.361106	0.252954	0.213082	#N/A	#N/A	0.102094	#N/A	0.0827299	#N/A	0.291501	0.0957438	#N/A	0.0985774	0.194846	0.174681	0.152579	#N/A	0.157719	#N/A	0.165103	0.0982739	0.240754	0.0660869	0.278246	0.241466	0.208017	0.236293	0.337819	0.215367	0.501755	0.22952	0.222165	0.109119	0.231584	0.235934	#N/A	0.241624	0.244864	1.9106	#N/A	0.133551	0.155996	#N/A	#N/A	#N/A	#N/A	0.151615	#N/A	0.189477	0.164777	44	ENSG00000105894	PTN	protein_coding	pleiotrophin [Source:HGNC Symbol;Acc:HGNC:9630]
HK2	#N/A	0.348948	6.96884	2.72937	3.54017	3.41989	1.40869	4.20495	1.02139	0.743149	0.760698	0.500173	3.48048	6.00001	4.27463	6.16209	2.68821	4.801	1.01387	0.482484	0.823422	1.02369	1.42722	0.781099	1.67632	#N/A	2.90504	2.15208	1.98259	#N/A	2.07529	0.59644	1.70421	0.798614	#N/A	#N/A	#N/A	#N/A	#N/A	#N/A	#N/A	#N/A	#N/A	#N/A	#N/A	#N/A	#N/A	#N/A	#N/A	0.771145	#N/A	0.716079	4.37001	2.87639	0.748155	0.678147	0.50533	0.924597	2.53145	0.453865	0.761621	1.32556	0.603191	44	ENSG00000159399	HK2	protein_coding	hexokinase 2 [Source:HGNC Symbol;Acc:HGNC:4923]
ETFDH	#N/A	2.55098	4.1499	2.15712	3.49078	3.22684	3.83416	2.08346	4.60412	#N/A	3.55695	1.91228	1.79584	0.85102	1.21266	1.10944	1.20048	1.25357	1.55325	3.59559	1.22217	1.91424	0.542401	2.25851	1.8236	#N/A	1.91646	2.21119	2.83938	2.98332	0.623935	0.968589	0.816498	0.72387	#N/A	#N/A	#N/A	#N/A	#N/A	#N/A	#N/A	#N/A	#N/A	#N/A	#N/A	#N/A	#N/A	#N/A	#N/A	0.482155	#N/A	1.17047	0.755331	1.31091	1.67371	2.79495	3.65984	2.81241	1.71969	1.40503	0.721031	1.83371	1.97137	44	ENSG00000171503	ETFDH	protein_coding	electron transfer flavoprotein dehydrogenase [Source:HGNC Symbol;Acc:HGNC:3483]
CSMD1	#N/A	0.234491	#N/A	#N/A	0.69876	#N/A	#N/A	0.902325	0.795977	#N/A	#N/A	#N/A	#N/A	1.66579	0.61985	0.990718	0.549968	0.532614	#N/A	0.235287	0.294401	0.41593	#N/A	0.337007	0.704966	0.378066	1.96182	0.210384	0.284332	#N/A	0.687723	#N/A	0.613301	0.562226	1.42343	#N/A	0.517837	1.27153	1.33692	1.10326	1.50996	1.88224	1.57596	#N/A	2.177	#N/A	0.881989	0.978612	#N/A	1.30815	2.04908	1.23038	0.918699	0.294029	0.597459	#N/A	0.369913	0.511773	#N/A	0.275361	0.66823	0.166836	0.515733	44	ENSG00000183117	CSMD1	protein_coding	CUB and Sushi multiple domains 1 [Source:HGNC Symbol;Acc:HGNC:14026]
#286889	#N/A	0.140468	4.27934	0.359395	0.400695	0.242361	0.229005	0.499085	0.172832	1.00763	#N/A	#N/A	0.653397	5.38951	0.604505	0.276894	0.236535	0.260623	0.214443	#N/A	0.206885	0.193337	1.23523	#N/A	0.223277	#N/A	0.26407	0.249376	0.251363	#N/A	1.48515	#N/A	0.3636	0.268021	#N/A	#N/A	#N/A	#N/A	1.58027	#N/A	#N/A	#N/A	3.54879	0.889598	3.24507	#N/A	2.4033	0.799595	#N/A	3.72582	#N/A	5.00197	0.535446	0.255879	0.230009	0.195327	0.172193	0.189764	0.246219	0.152072	#N/A	0.240253	0.170024	44	ENSG00000286889		lncRNA	novel transcript
AOX1	#N/A	0.0658869	0.389885	0.159162	0.134609	0.180927	0.178331	0.14248	0.109882	1.60677	0.135989	0.082587	#N/A	#N/A	#N/A	#N/A	#N/A	#N/A	#N/A	#N/A	#N/A	#N/A	#N/A	#N/A	#N/A	0.0423854	0.169467	0.179194	0.180815	#N/A	0.519241	#N/A	0.218377	0.0942413	0.221448	0.0860394	0.904554	0.217131	0.769369	0.355643	6.2754	0.191176	0.84915	0.206101	0.14302	0.0980334	2.31493	0.226656	#N/A	0.212875	0.204108	0.931924	0.291794	#N/A	0.177472	0.11128	0.114379	0.127631	0.14201	#N/A	0.136996	0.145773	0.0924038	44	ENSG00000138356	AOX1	protein_coding	aldehyde oxidase 1 [Source:HGNC Symbol;Acc:HGNC:553]
UNC79#133958	#N/A	0.783687	6.3207	6.59196	4.07278	5.31794	5.0481	4.41404	3.08232	#N/A	1.96125	0.583294	2.40898	4.33504	4.43256	4.64962	3.2902	6.65747	4.32323	4.32397	3.21315	3.32672	1.18747	4.09599	3.71402	0.810535	4.85997	5.49419	6.87657	1.04358	2.1561	4.2669	1.90287	1.0909	#N/A	#N/A	#N/A	#N/A	#N/A	#N/A	#N/A	#N/A	#N/A	#N/A	#N/A	#N/A	#N/A	#N/A	#N/A	#N/A	#N/A	5.18628	3.26853	3.05294	4.38318	2.93789	1.13265	3.55367	4.51882	1.04657	1.48072	6.68528	3.64547	44	ENSG00000133958	UNC79	protein_coding	unc-79 homolog, NALCN channel complex subunit [Source:HGNC Symbol;Acc:HGNC:19966]
#266846	#N/A	0.164602	#N/A	#N/A	0.654166	0.371167	0.30708	0.509848	0.212593	0.315088	0.264115	0.171134	0.806791	2.05932	#N/A	1.28552	0.27068	1.16112	0.319183	0.17508	0.252403	0.349036	1.81955	0.219392	0.555179	0.299013	0.382273	#N/A	0.501257	#N/A	#N/A	#N/A	#N/A	#N/A	0.590506	0.332913	1.04676	#N/A	2.6215	0.580298	#N/A	#N/A	3.64305	1.72849	1.22402	#N/A	3.50224	#N/A	#N/A	3.45633	1.06791	2.72738	#N/A	0.538769	0.434427	0.306369	#N/A	0.309918	0.479548	#N/A	0.466522	0.284825	0.357206	44	ENSG00000266846		lncRNA	novel transcript, antisense to L3MBTL4
NTRK3	#N/A	0.340501	4.51876	2.11025	4.07972	3.21002	1.94034	2.71995	1.53319	2.51743	0.749592	#N/A	#N/A	3.03853	0.709781	1.40175	#N/A	3.26129	0.828784	#N/A	0.844959	1.27971	0.63074	#N/A	1.30769	0.309932	3.60641	1.6904	1.66327	#N/A	#N/A	#N/A	#N/A	#N/A	7.02075	0.981639	4.60814	9.94216	5.38306	5.6382	7.23271	5.34363	7.0754	5.72406	8.27209	5.61878	6.09143	6.52383	#N/A	7.04537	6.60591	2.14223	#N/A	#N/A	1.80403	1.09731	#N/A	#N/A	#N/A	#N/A	#N/A	1.16865	0.641041	44	ENSG00000140538	NTRK3	protein_coding	neurotrophic receptor tyrosine kinase 3 [Source:HGNC Symbol;Acc:HGNC:8033]
FGF2	#N/A	1.94999	#N/A	#N/A	#N/A	#N/A	1.49855	1.22466	1.0117	2.78815	1.65255	0.944105	0.975409	#N/A	#N/A	#N/A	0.794156	#N/A	#N/A	#N/A	#N/A	#N/A	0.78463	1.75316	0.789959	3.14575	6.51972	4.01958	4.53445	3.3379	#N/A	#N/A	#N/A	1.73656	6.29091	5.29946	5.70025	6.15568	7.53897	6.10475	5.87926	3.82221	6.77704	5.54312	6.2919	5.36452	6.35881	6.05247	#N/A	5.91722	5.64359	2.46973	2.58017	#N/A	2.05054	2.37393	1.76381	2.36394	#N/A	1.8961	2.74615	5.33702	6.14424	44	ENSG00000138685	FGF2	protein_coding	fibroblast growth factor 2 [Source:HGNC Symbol;Acc:HGNC:3676]
#254163	#N/A	0.464717	5.76883	4.2622	5.07929	4.27026	4.41813	3.45747	2.80549	0.804127	1.01347	#N/A	4.2224	2.79476	2.74321	2.88465	2.66024	2.81103	2.67436	0.974902	2.09841	2.82981	0.902873	0.837529	3.59409	0.593468	4.82972	4.22864	4.8606	#N/A	1.95787	1.82541	2.63561	1.23655	#N/A	#N/A	0.72424	#N/A	#N/A	#N/A	#N/A	#N/A	#N/A	#N/A	#N/A	#N/A	#N/A	#N/A	#N/A	#N/A	#N/A	7.292	3.69255	3.65865	4.59483	1.89831	0.743819	4.12498	3.55144	0.598507	1.07712	2.53325	0.833918	44	ENSG00000254163		lncRNA	novel transcript
LINC02795	#N/A	0.108486	0.360822	0.165282	0.179469	0.160146	0.179859	0.213156	0.120195	#N/A	0.158058	0.088773	0.180315	0.997186	0.351518	0.463497	#N/A	0.125925	0.115946	0.153777	0.150679	0.140802	#N/A	0.140073	0.173497	#N/A	0.196387	0.183968	0.155456	#N/A	0.412536	0.134331	0.229048	0.0949745	#N/A	#N/A	1.06202	#N/A	#N/A	#N/A	#N/A	#N/A	1.16867	#N/A	#N/A	0.221545	0.802372	#N/A	#N/A	1.37888	1.10721	0.278532	0.205015	0.199934	0.185049	0.169837	#N/A	0.142782	0.180615	#N/A	0.113824	0.111356	0.138781	44	ENSG00000285210	LINC02795	lncRNA	long intergenic non-protein coding RNA 2795 [Source:HGNC Symbol;Acc:HGNC:54319]
DANT2	#N/A	0.878534	4.27777	3.35968	3.48608	7.10819	3.73389	2.47936	3.51873	2.46787	2.94907	#N/A	1.72113	#N/A	#N/A	#N/A	#N/A	#N/A	#N/A	#N/A	#N/A	#N/A	#N/A	#N/A	#N/A	1.94224	3.20983	2.46219	1.65432	3.15828	#N/A	#N/A	#N/A	#N/A	4.97867	4.91492	5.20945	7.11587	5.86609	5.75093	5.27222	3.17375	6.24489	5.56674	6.62605	3.34041	5.10853	4.81909	#N/A	5.55045	6.05551	3.43037	1.4556	1.71823	6.88723	4.88868	1.03365	2.44165	3.07726	0.568454	3.82399	5.18426	5.01972	44	ENSG00000235244	DANT2	lncRNA	DXZ4 associated non-coding transcript 2, distal [Source:HGNC Symbol;Acc:HGNC:50862]
RNF139-DT	#N/A	0.127359	1.78502	0.581302	0.251788	0.254616	0.225325	0.731281	0.167274	1.08121	0.175867	#N/A	0.842453	0.850526	0.998331	#N/A	#N/A	0.782889	#N/A	0.165534	0.166994	#N/A	0.596548	0.176485	0.257136	#N/A	0.448769	0.2951	0.232033	#N/A	#N/A	#N/A	#N/A	#N/A	1.55408	#N/A	1.53022	1.58783	1.1742	1.25212	1.46272	1.64521	1.1523	1.61981	1.08015	0.449381	1.15668	1.03908	#N/A	1.0692	1.52212	1.05096	0.55506	0.301309	0.230848	0.142905	0.161082	#N/A	0.197802	#N/A	#N/A	#N/A	#N/A	44	ENSG00000245149	RNF139-DT	lncRNA	RNF139 divergent transcript [Source:HGNC Symbol;Acc:HGNC:48940]
CLMP	#N/A	1.02868	4.64502	3.44839	3.64513	5.57062	5.31055	3.48023	2.74018	2.06716	3.02854	2.76495	1.36431	#N/A	#N/A	#N/A	#N/A	#N/A	#N/A	#N/A	#N/A	#N/A	#N/A	#N/A	#N/A	2.24611	3.0123	3.28109	4.3407	0.906115	#N/A	#N/A	#N/A	#N/A	3.44352	2.7574	2.91118	3.80529	3.17397	3.35041	3.71594	3.45018	2.83596	3.04301	3.094	2.5321	3.1607	3.47411	#N/A	2.70436	3.72205	2.22171	2.83843	2.42402	2.99353	3.15455	1.56055	2.91163	2.47807	#N/A	2.62886	1.22102	1.08954	44	ENSG00000166250	CLMP	protein_coding	CXADR like membrane protein [Source:HGNC Symbol;Acc:HGNC:24039]
LINC00222	#N/A	0.109134	1.48009	0.271844	0.28799	0.225715	0.20167	0.502248	0.165502	0.600205	0.17902	#N/A	0.247642	1.0978	0.625362	0.54626	0.28897	0.366097	#N/A	#N/A	0.166351	#N/A	0.527074	#N/A	0.173837	#N/A	0.300964	0.267774	0.203666	#N/A	#N/A	#N/A	#N/A	#N/A	0.916967	#N/A	#N/A	1.03791	1.10019	0.881601	1.00184	1.00632	1.18518	0.942334	1.26799	0.268372	1.33066	1.37962	#N/A	1.12381	1.13656	1.37964	0.59881	0.256559	0.217177	0.158935	#N/A	#N/A	#N/A	#N/A	0.177582	0.169475	0.148497	44	ENSG00000203801	LINC00222	lncRNA	long intergenic non-protein coding RNA 222 [Source:HGNC Symbol;Acc:HGNC:21560]
MYORG	#N/A	0.104871	0.432456	0.15835	0.169661	0.151657	0.171786	#N/A	0.141194	#N/A	0.148316	0.0836442	0.193225	0.34744	0.219277	0.214717	0.179438	0.173558	0.161147	#N/A	#N/A	0.159465	0.212014	#N/A	0.161287	#N/A	0.193852	0.179187	0.180211	#N/A	0.23656	#N/A	0.179799	0.0957302	1.91496	0.0661108	1.20879	1.47321	0.916396	1.7275	2.09597	0.694666	#N/A	#N/A	#N/A	#N/A	#N/A	0.944396	#N/A	#N/A	2.73761	0.271353	0.183001	0.162022	0.176819	0.138273	#N/A	0.140515	0.172714	#N/A	#N/A	0.163804	0.135088	44	ENSG00000164976	MYORG	protein_coding	myogenesis regulating glycosidase (putative) [Source:HGNC Symbol;Acc:HGNC:19918]
#234428	#N/A	0.164758	#N/A	#N/A	#N/A	#N/A	#N/A	#N/A	#N/A	0.90853	0.51784	#N/A	0.718039	#N/A	2.12886	0.897932	1.13096	1.00329	0.793462	0.470247	0.466931	0.658938	1.00861	0.374209	#N/A	0.223531	#N/A	#N/A	#N/A	#N/A	1.15873	0.619595	0.978942	0.503819	1.09989	#N/A	2.1989	1.13503	1.21843	1.07958	0.820658	#N/A	1.3499	1.53911	1.55484	1.07288	1.46368	1.71316	#N/A	1.66729	0.736901	1.33258	0.852831	0.631477	0.746833	0.813967	0.277098	0.641468	0.783492	0.329221	0.751542	#N/A	0.339514	44	ENSG00000234428		lncRNA	novel transcript, antisense to ITPR2
LINC01239	#N/A	#N/A	0.312698	0.863048	0.397498	0.214054	0.210895	0.340758	0.169476	1.85788	0.204518	0.106057	1.75811	0.872083	#N/A	#N/A	#N/A	0.679564	#N/A	#N/A	#N/A	#N/A	#N/A	#N/A	#N/A	0.132653	0.381126	0.384701	0.267236	#N/A	#N/A	#N/A	#N/A	#N/A	3.90691	0.217296	3.06629	3.15569	3.73644	3.56964	3.17997	2.23636	3.6092	3.89897	3.55801	0.589207	3.59585	3.54754	#N/A	4.12091	3.48905	3.52211	2.18312	0.365816	0.28478	0.287087	0.166148	0.235771	0.237899	#N/A	0.544795	0.173842	0.163477	44	ENSG00000234840	LINC01239	lncRNA	long intergenic non-protein coding RNA 1239 [Source:HGNC Symbol;Acc:HGNC:49796]
MOGAT1	#N/A	#N/A	4.28686	1.08493	0.711299	0.299318	0.377221	1.68231	0.347062	1.08688	0.278587	#N/A	0.903719	4.70819	1.02434	0.926222	0.324685	0.602134	0.285552	0.230738	0.250197	0.356839	1.56158	0.308635	0.538982	#N/A	0.442759	0.331093	0.414096	#N/A	3.43856	0.250359	0.864427	0.35383	#N/A	#N/A	#N/A	#N/A	#N/A	#N/A	#N/A	#N/A	0.882732	0.929247	#N/A	#N/A	#N/A	#N/A	#N/A	1.22683	1.15026	5.6508	0.890103	0.388891	0.277821	0.265127	0.2405	0.3373	0.302019	0.194303	#N/A	0.334214	0.26072	44	ENSG00000124003	MOGAT1	protein_coding	monoacylglycerol O-acyltransferase 1 [Source:HGNC Symbol;Acc:HGNC:18210]
LINC02102	#N/A	#N/A	0.10957	0.135447	0.12243	0.102897	0.101367	0.143617	0.105211	0.0847734	0.0838324	0.0625426	0.115054	#N/A	0.0134456	#N/A	0.0726156	#N/A	0.0807517	#N/A	0.104879	#N/A	0.0495263	#N/A	0.0865429	0.0564521	0.11716	0.12994	0.131162	#N/A	#N/A	#N/A	#N/A	0.0482709	0.641805	#N/A	0.506347	0.491067	0.5689	0.414046	2.38928	0.167378	3.08006	0.103215	0.10488	0.0506344	1.83546	0.586815	#N/A	0.22863	0.865233	0.180879	0.142296	0.0500936	0.127454	#N/A	#N/A	0.127996	0.096975	#N/A	0.0756936	#N/A	#N/A	44	ENSG00000248677	LINC02102	lncRNA	long intergenic non-protein coding RNA 2102 [Source:HGNC Symbol;Acc:HGNC:52957]
ARG2	#N/A	#N/A	2.27114	2.31356	2.22735	1.3891	0.961874	2.01779	0.606369	1.11686	0.446547	0.389141	1.15485	0.821129	1.365	1.47674	2.23498	1.03708	1.1562	0.682859	0.564481	0.940002	0.921237	0.439918	0.7142	0.485995	0.72134	0.827094	1.12243	#N/A	0.712603	0.584705	0.707566	0.60482	#N/A	#N/A	0.783998	#N/A	#N/A	#N/A	#N/A	#N/A	#N/A	#N/A	#N/A	#N/A	#N/A	0.712729	#N/A	#N/A	#N/A	1.50799	1.11025	1.34859	0.999768	0.706414	#N/A	1.38833	1.06702	0.413498	0.977912	0.801723	0.49708	44	ENSG00000081181	ARG2	protein_coding	arginase 2 [Source:HGNC Symbol;Acc:HGNC:664]
MYF5	#N/A	#N/A	0.194948	0.167913	0.153522	0.131102	0.125145	0.168253	0.0873864	0.0922224	#N/A	#N/A	0.130216	0.317115	0.061675	0.173909	0.152814	0.136647	#N/A	#N/A	#N/A	#N/A	0.0936053	#N/A	#N/A	0.0688639	0.131644	0.149961	0.152397	#N/A	#N/A	#N/A	#N/A	#N/A	0.207403	#N/A	0.207894	0.210251	0.19869	0.19392	0.213831	0.184318	0.231315	0.196251	0.183087	0.0924562	0.215797	0.20648	#N/A	0.207598	0.197745	0.146802	0.0784846	0.147082	0.128521	0.118404	#N/A	0.0892147	0.127705	#N/A	0.0947158	0.133005	0.105159	44	ENSG00000111049	MYF5	protein_coding	myogenic factor 5 [Source:HGNC Symbol;Acc:HGNC:7565]
#286882	#N/A	#N/A	1.84464	0.235641	0.338576	0.177769	0.179544	0.214776	0.164732	1.18107	0.158658	#N/A	0.239662	0.983272	0.671284	0.664012	#N/A	0.376587	#N/A	0.152019	#N/A	#N/A	0.343109	0.136722	0.166415	0.0814144	#N/A	#N/A	0.206346	#N/A	#N/A	#N/A	#N/A	0.121109	4.20587	0.0692982	5.07005	5.05692	3.78126	4.12587	4.43041	0.890232	3.97683	2.91441	0.34931	0.162453	4.03717	3.69076	#N/A	3.72177	3.72866	1.72903	0.640656	0.232702	0.189589	#N/A	#N/A	#N/A	#N/A	#N/A	0.238332	0.150208	0.14062	44	ENSG00000286882		lncRNA	novel transcript, antisense to FER
#253690	#N/A	#N/A	0.145304	0.13086	0.126061	0.133451	#N/A	0.167978	0.111541	0.104827	#N/A	0.0623329	0.145828	0.0941628	0.149419	0.172263	0.13035	0.161754	0.133388	#N/A	0.105892	#N/A	0.127779	#N/A	0.144508	0.0649287	0.133774	#N/A	0.124712	#N/A	0.0981168	#N/A	#N/A	#N/A	0.249094	#N/A	0.829131	1.40038	1.00016	0.66852	3.08992	0.193496	2.47014	0.25464	0.142403	0.080596	2.10394	1.37553	#N/A	0.851394	2.30199	0.206664	0.0899615	0.121702	0.131419	#N/A	#N/A	0.128377	#N/A	#N/A	0.0864899	0.114843	#N/A	44	ENSG00000253690		lncRNA	novel transcript
ZNF385D-AS2	#N/A	#N/A	0.117908	0.119289	0.109759	0.106737	0.103967	0.111439	0.0870483	0.0413109	0.102137	0.0507383	0.0953811	#N/A	#N/A	#N/A	#N/A	#N/A	#N/A	#N/A	#N/A	#N/A	#N/A	#N/A	#N/A	0.0332139	0.0969423	0.0848232	0.0874192	#N/A	0.117636	0.066968	0.0751311	0.0652127	0.1441	0.0543428	0.0668699	0.855453	0.251069	0.424932	2.89043	0.0638925	2.29996	0.0815541	0.0784193	0.0495983	1.23198	0.0813855	#N/A	0.241594	0.213545	0.0822058	0.105444	0.104843	0.106289	0.106871	#N/A	0.104331	0.10256	0.072994	#N/A	0.0667769	#N/A	44	ENSG00000223351	ZNF385D-AS2	lncRNA	ZNF385D antisense RNA 2 [Source:HGNC Symbol;Acc:HGNC:42420]
HPD	#N/A	#N/A	1.27093	0.253144	0.201695	0.134087	#N/A	0.193445	#N/A	0.752627	#N/A	#N/A	0.234039	0.319088	0.263223	0.167647	0.146866	0.195077	0.184447	0.147156	#N/A	#N/A	0.159989	0.151759	0.195125	0.063999	0.159062	#N/A	0.175428	#N/A	0.529763	#N/A	0.158829	#N/A	1.28478	0.0978876	1.14596	1.73178	1.87163	1.39023	1.51344	#N/A	1.98833	0.843741	0.860164	0.126152	1.95189	1.66996	#N/A	1.83238	1.65396	0.687421	0.196476	0.160692	0.162742	#N/A	0.14018	#N/A	0.153496	#N/A	#N/A	#N/A	0.130651	44	ENSG00000158104	HPD	protein_coding	4-hydroxyphenylpyruvate dioxygenase [Source:HGNC Symbol;Acc:HGNC:5147]
LINC00996	#N/A	#N/A	0.237099	0.194725	0.177186	0.155847	#N/A	0.196519	#N/A	0.147302	#N/A	#N/A	0.191468	0.213582	0.206114	0.203005	0.152295	0.184921	0.146038	#N/A	0.14031	#N/A	0.159671	0.119508	0.142061	#N/A	#N/A	#N/A	0.153356	#N/A	0.192209	0.0993497	0.183684	0.105551	0.25793	#N/A	0.260891	0.261282	0.260049	0.262033	0.299246	0.219689	0.602458	0.237251	0.228527	0.123049	0.790289	0.24001	#N/A	0.228449	0.268979	0.240367	0.201194	0.169505	0.153279	0.113191	#N/A	#N/A	0.147423	#N/A	0.11882	#N/A	#N/A	44	ENSG00000242258	LINC00996	lncRNA	long intergenic non-protein coding RNA 996 [Source:HGNC Symbol;Acc:HGNC:27800]
CERS3	#N/A	#N/A	0.520444	0.163744	0.179061	0.129843	0.0738962	0.109119	0.0780986	0.198663	0.13251	#N/A	0.175976	0.582936	0.151942	0.183434	0.132024	0.113847	#N/A	#N/A	0.105429	0.0402482	0.239297	#N/A	#N/A	#N/A	0.141684	0.173184	0.177412	#N/A	#N/A	#N/A	#N/A	#N/A	2.86054	#N/A	2.00334	3.04487	3.26005	2.72454	3.34681	1.3209	3.5828	1.04023	0.195822	0.0888846	2.755	3.07772	#N/A	2.40536	2.79926	0.494748	0.182617	0.106575	0.15622	0.065253	#N/A	0.110409	0.124098	#N/A	0.09903	#N/A	#N/A	44	ENSG00000154227	CERS3	protein_coding	ceramide synthase 3 [Source:HGNC Symbol;Acc:HGNC:23752]
CD53	#N/A	#N/A	0.693234	#N/A	0.142778	0.155606	0.148386	0.164314	0.134657	0.191871	0.129272	#N/A	0.18704	0.231374	0.172647	0.143935	0.130124	0.18591	0.114531	#N/A	0.12887	0.13489	0.110834	#N/A	#N/A	#N/A	#N/A	#N/A	#N/A	#N/A	0.152326	0.0903069	0.178262	0.090229	0.232412	0.080907	0.325876	0.24963	3.28544	0.256961	0.258557	0.203282	4.82109	0.177109	0.169209	0.122621	1.23559	0.240827	#N/A	0.903587	0.233831	0.416741	0.16877	#N/A	#N/A	#N/A	0.117513	0.104198	0.137025	#N/A	0.118838	#N/A	#N/A	44	ENSG00000143119	CD53	protein_coding	CD53 molecule [Source:HGNC Symbol;Acc:HGNC:1686]
UROC1	#N/A	#N/A	0.164678	0.162548	0.149663	0.147844	0.143386	0.162354	#N/A	0.128335	0.12031	#N/A	0.137306	0.146755	0.145017	0.115905	#N/A	#N/A	#N/A	#N/A	0.139895	0.124718	0.0956216	#N/A	0.137757	#N/A	0.140025	0.125613	0.128142	#N/A	0.163698	#N/A	0.102074	0.0892352	1.12499	#N/A	1.10849	0.847737	1.41165	1.08143	2.59875	0.200355	3.68373	0.182619	0.137195	0.104708	0.433644	0.726992	#N/A	0.243513	1.01226	0.132591	0.1477	0.143729	0.147012	#N/A	#N/A	0.144934	0.14164	#N/A	0.100709	#N/A	#N/A	44	ENSG00000159650	UROC1	protein_coding	urocanate hydratase 1 [Source:HGNC Symbol;Acc:HGNC:26444]
LINC01036	#N/A	#N/A	0.0580927	0.0875465	0.0858373	0.0549464	0.129484	0.0322722	0.00705915	0.119676	0.0611375	0.0626996	#N/A	#N/A	#N/A	#N/A	#N/A	#N/A	#N/A	#N/A	0.0924131	0.0263227	#N/A	#N/A	0.0733225	0.0249321	0.122614	0.000730975	0.0211789	#N/A	0.286309	#N/A	0.0323581	0.0471224	0.530629	0.0788941	0.263178	1.5557	1.85229	0.537395	0.926238	0.206902	1.6477	0.368308	0.0575279	0.0225755	1.82894	0.414429	#N/A	1.10416	0.632863	#N/A	0.0188857	#N/A	0.0874997	0.0624735	0.0408684	0.0486669	0.0900155	0.0542423	0.0226322	#N/A	#N/A	44	ENSG00000230426	LINC01036	lncRNA	long intergenic non-protein coding RNA 1036 [Source:HGNC Symbol;Acc:HGNC:49024]
#273374	#N/A	#N/A	0.121729	0.0363972	0.0984242	0.0789804	0.051907	0.0931029	#N/A	0.0480671	#N/A	0.0366041	0.110413	0.0469866	0.119958	0.0674915	0.0788115	0.100588	0.0817345	#N/A	0.0574621	0.0783948	0.050928	#N/A	#N/A	#N/A	0.108694	0.0952526	0.0983821	#N/A	0.0830988	#N/A	0.0935556	0.0609638	0.116068	#N/A	0.234007	0.245177	0.335895	0.258982	2.12463	0.0937056	1.9814	0.0477338	0.0682544	0.0576527	0.385052	0.282694	#N/A	0.308782	0.52599	0.0642795	0.0679573	#N/A	0.0753785	#N/A	#N/A	#N/A	#N/A	#N/A	0.0528484	0.0815617	#N/A	44	ENSG00000273374		lncRNA	novel transcript
EIF2B2	#N/A	#N/A	1.94937	1.615	1.55703	1.11979	1.52879	1.48673	0.867382	0.942386	0.468656	0.374523	0.986756	#N/A	0.717518	#N/A	0.814171	0.820908	1.05606	#N/A	#N/A	#N/A	1.14236	0.668583	1.17927	0.549864	2.01063	1.1316	2.27281	#N/A	0.813946	#N/A	0.822331	#N/A	1.23565	#N/A	1.89873	1.15624	1.21204	0.949235	1.0667	1.21579	1.06739	1.23922	1.00785	#N/A	1.16686	1.24584	#N/A	1.09261	1.15654	1.1071	0.75895	#N/A	#N/A	#N/A	#N/A	0.819391	1.40077	0.52964	#N/A	1.15466	#N/A	44	ENSG00000119718	EIF2B2	protein_coding	eukaryotic translation initiation factor 2B subunit beta [Source:HGNC Symbol;Acc:HGNC:3258]
#287601	#N/A	#N/A	0.120109	0.0681909	0.102047	0.0819561	0.0794062	0.114483	#N/A	0.0566913	#N/A	#N/A	0.0564203	0.113425	0.0511511	0.0928292	0.102589	0.110928	0.0807722	#N/A	#N/A	0.0818001	0.0592171	#N/A	0.0955598	#N/A	0.109771	0.0975905	0.0998633	#N/A	0.0875986	#N/A	0.104797	#N/A	0.11329	#N/A	0.122162	0.313752	0.514709	0.214732	2.2144	0.021116	1.89803	0.0526489	0.0665502	0.0301389	0.52498	0.215406	#N/A	0.343524	0.341587	0.123472	0.092633	0.0969401	0.0793617	#N/A	#N/A	#N/A	0.0784352	#N/A	0.038267	0.0821246	#N/A	44	ENSG00000287601		lncRNA	novel transcript
LINC02453	#N/A	#N/A	0.205305	0.208923	0.194112	0.186356	0.179704	0.179635	#N/A	0.314498	#N/A	#N/A	0.15545	0.209319	0.169193	0.219839	0.181977	0.176035	0.164467	0.145446	0.156799	0.164483	0.119023	0.133836	0.158056	0.0689426	0.174982	#N/A	0.186532	#N/A	0.233752	0.128668	0.169327	0.113272	1.06747	#N/A	#N/A	1.22744	1.3956	1.19866	1.12985	#N/A	1.79408	0.83028	#N/A	#N/A	1.61905	1.28185	#N/A	1.32963	#N/A	0.201294	0.148868	0.18371	0.184024	0.144585	0.120019	0.162752	#N/A	#N/A	#N/A	#N/A	#N/A	44	ENSG00000245017	LINC02453	lncRNA	long intergenic non-protein coding RNA 2453 [Source:HGNC Symbol;Acc:HGNC:53392]
#236212	#N/A	#N/A	0.0403077	0.0597454	0.0524338	0.0375663	0.0484145	0.0603161	#N/A	0.0362513	#N/A	0.0225706	0.0584923	0.0678393	0.0341324	0.0628061	0.0525622	0.0569125	0.0502285	#N/A	0.0465499	0.0495568	0.0287125	0.0418761	0.0468564	#N/A	0.0571638	0.0485882	0.0506657	#N/A	#N/A	#N/A	0.0286494	0.0309003	#N/A	#N/A	0.000648455	#N/A	0.0388202	0.0401561	0.717161	0.000309634	0.684904	#N/A	0.0272762	#N/A	0.0164854	0.0179167	#N/A	#N/A	0.0170944	0.0769853	0.0628394	0.0499596	0.0502436	0.0494847	#N/A	0.0504475	0.0481988	#N/A	0.0363522	0.0295359	#N/A	44	ENSG00000236212		lncRNA	novel transcript
GAU1	#N/A	#N/A	#N/A	#N/A	#N/A	#N/A	0.141158	0.244023	#N/A	0.383248	0.153336	0.0969203	0.22172	1.15063	0.282367	0.148842	0.170342	0.17092	0.183854	#N/A	0.156134	#N/A	0.160046	0.148947	0.193609	#N/A	0.163102	0.20303	0.177566	#N/A	0.652521	0.130754	#N/A	#N/A	2.61271	#N/A	2.67934	2.44972	2.28213	3.19076	3.55685	0.511028	2.63313	0.562598	0.652466	0.116046	2.86854	2.88446	#N/A	2.74992	2.42544	1.33126	0.34295	#N/A	0.145351	0.135051	0.133921	#N/A	0.177117	0.130263	#N/A	#N/A	0.127792	44	ENSG00000255474	GAU1	lncRNA	GALNT8 antisense upstream 1 [Source:HGNC Symbol;Acc:HGNC:53880]
#254587	#N/A	#N/A	0.125814	0.0895602	0.139517	0.12084	0.140165	0.146659	#N/A	0.0631305	#N/A	#N/A	#N/A	0.0874078	0.128999	0.141422	#N/A	0.163388	0.11772	0.0993729	#N/A	#N/A	0.124914	#N/A	0.134091	0.0629346	0.114555	0.143482	0.143202	#N/A	0.120982	#N/A	0.154313	0.0731039	0.16125	#N/A	0.182396	0.209401	0.272786	0.262637	2.48818	#N/A	1.95709	0.159602	0.142439	0.0769001	0.395136	0.262512	#N/A	0.322071	0.217329	0.114415	0.106785	0.147118	0.144494	0.115927	#N/A	0.141309	0.111315	#N/A	0.102965	#N/A	#N/A	44	ENSG00000254587		lncRNA	novel transcript
#229224	#N/A	#N/A	0.164342	0.138842	0.126647	0.123649	0.11464	0.139062	0.103755	0.056027	#N/A	#N/A	0.112166	0.142268	0.0979988	0.143972	0.0820866	0.134068	#N/A	#N/A	0.116443	0.101786	#N/A	#N/A	#N/A	#N/A	0.115506	0.103946	0.104954	#N/A	0.070165	#N/A	0.109041	#N/A	0.11339	#N/A	0.186403	0.24672	0.788819	0.322484	2.40821	0.0923384	2.70741	0.10761	0.0931406	0.0737933	0.507529	#N/A	#N/A	0.250282	0.37752	0.12502	0.144141	0.118692	0.0985403	0.120138	#N/A	0.105239	0.118269	#N/A	0.0849142	0.106154	#N/A	44	ENSG00000229224		lncRNA	novel transcript
#286452	#N/A	#N/A	0.342094	0.225236	0.210578	0.207326	0.199263	0.199336	0.16582	#N/A	0.156518	0.0983685	0.183118	0.236218	0.241042	0.205012	0.204747	0.217533	0.187714	0.17081	0.18025	0.187252	0.284901	0.159371	0.178528	#N/A	0.22075	0.20403	0.205701	#N/A	0.229147	0.134093	0.215429	#N/A	#N/A	#N/A	1.09962	#N/A	1.32688	#N/A	#N/A	#N/A	1.96628	#N/A	0.930935	#N/A	1.30244	#N/A	#N/A	2.16145	#N/A	0.256606	0.216757	0.20421	0.202039	0.16936	#N/A	0.183587	0.200948	0.11466	#N/A	0.187359	0.144706	44	ENSG00000286452		lncRNA	novel transcript
NCOA4	#N/A	#N/A	3.78743	2.15341	3.6869	1.80168	1.19776	1.29743	0.961131	1.01779	0.783502	0.55702	1.18702	4.00567	2.47055	2.92096	2.11693	2.60773	0.848647	0.703091	0.970029	1.245	1.03234	1.07129	1.1463	#N/A	#N/A	#N/A	#N/A	#N/A	3.63324	#N/A	2.63171	0.825809	#N/A	#N/A	1.44022	#N/A	1.28953	#N/A	#N/A	#N/A	0.820109	0.888697	0.731605	#N/A	#N/A	#N/A	#N/A	1.24026	#N/A	3.25164	1.47058	1.20088	1.16433	1.01209	0.499299	1.12301	1.03017	0.514122	1.54052	0.988335	0.992815	44	ENSG00000266412	NCOA4	protein_coding	nuclear receptor coactivator 4 [Source:HGNC Symbol;Acc:HGNC:7671]
ACOXL	#N/A	#N/A	0.783959	0.12166	0.124132	#N/A	#N/A	0.0960556	#N/A	0.322071	#N/A	#N/A	0.123655	0.726909	0.175976	0.161202	0.108535	0.149512	0.157062	#N/A	0.151971	#N/A	0.139701	#N/A	0.134829	0.0687609	0.142615	0.171666	0.0937453	#N/A	#N/A	#N/A	#N/A	0.0744334	2.73476	#N/A	0.923179	2.7106	1.88886	1.16037	3.66166	0.398013	2.48967	0.572899	0.310813	0.0866224	2.65109	2.06736	#N/A	1.69535	2.636	0.662587	#N/A	0.12045	0.126352	#N/A	0.117621	0.137788	0.126194	0.119959	#N/A	0.0931744	0.0896208	44	ENSG00000153093	ACOXL	protein_coding	acyl-CoA oxidase like [Source:HGNC Symbol;Acc:HGNC:25621]
ITGAM	#N/A	#N/A	0.32968	0.0577395	#N/A	0.13096	#N/A	0.102631	0.0650007	0.178066	0.0877321	#N/A	#N/A	0.134556	0.0960243	0.08712	0.128162	0.160285	0.134946	#N/A	0.0785142	0.109137	0.0597187	0.0808921	0.125021	#N/A	#N/A	#N/A	#N/A	#N/A	0.151994	#N/A	0.153965	0.0757192	0.1883	#N/A	0.768075	0.311438	1.80404	0.620093	0.331222	0.184855	3.40201	0.191626	0.152313	0.106909	3.22343	0.383439	#N/A	0.424645	0.465588	0.229217	0.120743	0.0796303	0.10344	0.091879	#N/A	0.0985496	0.127353	#N/A	0.1027	#N/A	#N/A	44	ENSG00000169896	ITGAM	protein_coding	integrin subunit alpha M [Source:HGNC Symbol;Acc:HGNC:6149]
NUDT16-DT	#N/A	#N/A	#N/A	0.900553	1.09397	1.85029	1.48614	1.08432	1.19446	0.788482	0.818367	#N/A	1.22446	#N/A	#N/A	#N/A	1.17689	0.877644	0.978504	#N/A	1.35679	1.09627	#N/A	0.77025	#N/A	#N/A	#N/A	#N/A	#N/A	#N/A	#N/A	1.09474	1.01029	1.42458	1.06872	#N/A	1.10182	1.15574	1.05884	1.17635	1.21175	0.859425	0.96573	0.840815	0.823601	0.755196	0.695004	0.974627	#N/A	1.0573	1.14002	0.678884	#N/A	1.13963	1.33814	1.00308	1.15091	1.15119	1.09945	0.987643	0.98845	2.66438	1.43313	44	ENSG00000250608	NUDT16-DT	lncRNA	NUDT16 divergent transcript [Source:HGNC Symbol;Acc:HGNC:27947]
LEXM	#N/A	#N/A	0.149654	0.0950539	0.129213	0.126946	0.122824	0.126464	0.124664	0.0965268	#N/A	0.0595382	0.113781	0.168588	0.114532	0.122278	0.0878252	0.136048	#N/A	#N/A	#N/A	0.123931	0.115542	#N/A	0.11816	#N/A	0.118555	0.105792	0.10737	#N/A	0.119774	#N/A	0.118081	0.0769413	0.367418	0.0737049	0.145477	0.92954	1.44683	0.646589	2.0622	0.0655118	2.87643	0.138965	0.0932559	#N/A	1.35324	0.450587	#N/A	0.267182	1.04294	0.147139	0.145944	0.123519	0.125143	#N/A	#N/A	#N/A	0.122246	#N/A	#N/A	#N/A	#N/A	44	ENSG00000162398	LEXM	protein_coding	lymphocyte expansion molecule [Source:HGNC Symbol;Acc:HGNC:26854]
USP8	#N/A	#N/A	#N/A	0.622564	0.835449	#N/A	1.25019	0.719187	1.11666	0.91029	1.65142	0.916209	#N/A	#N/A	#N/A	#N/A	0.863425	0.539863	1.14849	1.02199	0.762789	#N/A	0.609537	0.88021	#N/A	0.703247	#N/A	#N/A	#N/A	1.83748	#N/A	0.723874	#N/A	#N/A	1.12009	0.86227	1.14843	1.06472	1.06466	1.00728	0.990725	1.06234	0.97311	1.09433	1.097	1.18144	0.974175	1.08032	#N/A	0.999907	1.04016	#N/A	0.559571	0.749732	0.958587	1.09513	2.3791	#N/A	0.690073	1.79216	0.600806	0.729216	1.18928	44	ENSG00000138592	USP8	protein_coding	ubiquitin specific peptidase 8 [Source:HGNC Symbol;Acc:HGNC:12631]
#231024	#N/A	#N/A	0.520607	0.152505	0.140512	0.147022	0.167631	0.146638	0.126136	0.646572	0.151093	#N/A	0.182384	0.816086	0.163036	0.152851	0.175862	0.156752	0.129184	#N/A	0.153524	0.127712	0.23017	0.147336	#N/A	#N/A	#N/A	#N/A	#N/A	#N/A	#N/A	#N/A	0.174813	0.0997533	1.61649	#N/A	1.89144	1.50629	1.45311	1.40509	1.43062	0.891322	1.65251	0.922304	0.672307	0.129853	1.34206	1.70074	#N/A	1.84203	1.33495	0.929182	#N/A	0.136687	0.121352	#N/A	#N/A	0.155153	#N/A	#N/A	0.115667	0.160178	0.131811	44	ENSG00000231024		lncRNA	novel transcript
LINC02261	#N/A	#N/A	0.158715	0.139658	0.128387	0.126021	#N/A	0.114834	#N/A	0.112541	0.117275	#N/A	0.110563	0.0878678	#N/A	0.117492	0.0807464	#N/A	#N/A	#N/A	0.118974	#N/A	#N/A	0.114296	#N/A	0.0541211	0.109373	0.122606	0.125328	#N/A	0.156241	#N/A	0.109876	0.0757373	0.13191	#N/A	0.111239	0.147923	0.137232	0.124762	3.48932	0.138388	3.80305	0.167438	0.112315	0.09147	0.17444	0.159065	#N/A	0.191299	0.505757	0.146249	0.117249	0.120677	0.125129	#N/A	#N/A	0.105287	0.120024	#N/A	0.0863243	0.109689	0.106765	44	ENSG00000249699	LINC02261	lncRNA	long intergenic non-protein coding RNA 2261 [Source:HGNC Symbol;Acc:HGNC:53173]
#287145	#N/A	#N/A	0.158563	0.138774	0.125746	0.148711	0.142217	0.146745	0.107217	0.131545	#N/A	#N/A	0.162697	0.269838	0.173121	0.0905815	#N/A	#N/A	#N/A	#N/A	0.123632	#N/A	0.116294	#N/A	0.140121	0.0675288	0.160717	0.145747	0.147624	#N/A	0.165858	#N/A	0.154172	0.0902304	0.224993	#N/A	0.269168	0.719009	0.761536	0.296977	3.32679	0.20608	3.44568	0.174498	0.143843	0.0733558	2.73466	0.795084	#N/A	0.1959	0.182092	0.175135	0.145737	0.144473	0.144086	#N/A	#N/A	#N/A	0.143421	#N/A	0.0877858	0.113068	#N/A	44	ENSG00000287145		lncRNA	novel transcript
RTF1	#N/A	#N/A	0.658233	#N/A	1.13803	#N/A	0.811234	0.711295	1.66679	0.748767	2.67139	1.72689	0.612983	#N/A	#N/A	0.561543	0.913008	0.847656	1.22894	1.18607	#N/A	1.00467	0.719755	1.56571	1.13128	#N/A	0.826135	0.770415	1.28216	1.43289	#N/A	#N/A	0.640934	#N/A	0.571908	#N/A	1.02155	0.630879	0.979537	0.557681	0.56398	0.7233	0.648001	0.706766	0.755937	0.753865	0.670114	0.647451	#N/A	0.722313	0.598435	#N/A	#N/A	#N/A	0.846168	1.36127	2.64131	1.91853	0.772921	#N/A	#N/A	1.00924	#N/A	44	ENSG00000137815	RTF1	protein_coding	RTF1 homolog, Paf1/RNA polymerase II complex component [Source:HGNC Symbol;Acc:HGNC:28996]
PTCD2	#N/A	#N/A	1.08853	1.01603	1.99858	1.29127	1.83887	0.926943	1.31586	0.823041	0.864569	0.40845	1.16016	0.983001	1.26458	1.09799	1.24003	1.47639	0.836136	0.797736	#N/A	1.26368	0.832773	0.727998	#N/A	#N/A	1.22241	1.07131	1.17637	#N/A	#N/A	#N/A	0.90075	#N/A	0.935392	0.858071	1.00177	0.967764	0.82324	0.874954	0.802719	0.96768	0.817855	0.734983	0.860288	0.952573	0.802829	0.780957	#N/A	0.928489	0.943704	#N/A	#N/A	0.908592	#N/A	#N/A	0.758309	0.831739	#N/A	#N/A	#N/A	#N/A	#N/A	44	ENSG00000049883	PTCD2	protein_coding	pentatricopeptide repeat domain 2 [Source:HGNC Symbol;Acc:HGNC:25734]
LINC02275	#N/A	#N/A	0.241347	0.190233	0.141506	#N/A	0.140296	0.138283	#N/A	0.175087	#N/A	0.0674849	0.187785	0.155291	0.154015	0.146151	0.140672	0.182872	0.143256	#N/A	0.119868	#N/A	0.129967	#N/A	0.155839	#N/A	0.161845	#N/A	0.137106	#N/A	0.154661	0.0965988	0.127765	0.103293	0.209378	0.0783436	0.852709	0.227191	0.425446	0.562883	3.59005	0.182647	3.28183	0.180499	0.205474	0.105844	2.53672	0.575928	#N/A	0.768732	0.696577	0.379423	0.121083	0.163184	0.146493	#N/A	#N/A	#N/A	0.143469	#N/A	#N/A	#N/A	#N/A	44	ENSG00000248319	LINC02275	lncRNA	long intergenic non-protein coding RNA 2275 [Source:HGNC Symbol;Acc:HGNC:53191]
MAP3K13	#N/A	#N/A	0.878507	0.593512	1.11392	1.34797	1.42202	0.654194	1.48588	0.927839	1.86462	#N/A	0.65131	#N/A	1.04481	0.564758	0.794417	0.641207	#N/A	#N/A	1.35122	0.903976	0.856749	#N/A	1.13551	0.813574	2.32785	1.74783	1.35324	1.89243	#N/A	#N/A	#N/A	#N/A	0.590099	1.26022	0.793762	0.788998	0.867301	0.793876	0.735014	#N/A	0.833026	0.759444	0.994264	0.720155	0.745604	0.827556	#N/A	0.94761	1.05174	#N/A	#N/A	0.747286	#N/A	0.863548	#N/A	1.11207	#N/A	#N/A	0.946901	1.38464	1.41318	44	ENSG00000073803	MAP3K13	protein_coding	mitogen-activated protein kinase kinase kinase 13 [Source:HGNC Symbol;Acc:HGNC:6852]
FAM174A	#N/A	#N/A	#N/A	1.08174	0.792839	#N/A	#N/A	0.674234	0.524992	0.83046	0.389167	#N/A	1.14185	1.27573	1.0716	0.734994	1.07643	1.03891	0.68875	0.419408	0.685302	0.625059	#N/A	0.465578	0.809964	#N/A	1.66028	1.09083	0.864545	#N/A	#N/A	#N/A	0.837267	#N/A	0.727175	#N/A	1.6144	#N/A	1.39938	0.817202	#N/A	#N/A	0.870302	0.798444	0.982241	0.637483	0.713061	0.765095	#N/A	1.04243	#N/A	3.32014	1.88461	1.03303	0.394458	0.824492	0.356069	0.43902	1.00568	#N/A	1.09902	0.999529	0.41906	44	ENSG00000174132	FAM174A	protein_coding	family with sequence similarity 174 member A [Source:HGNC Symbol;Acc:HGNC:24943]
SEC61G-DT	#N/A	#N/A	1.21976	0.170015	#N/A	0.14133	0.147243	0.281619	#N/A	0.253414	#N/A	#N/A	0.142194	2.04833	0.222813	0.21436	0.17323	0.137255	0.128832	#N/A	0.154254	#N/A	0.154697	0.1276	#N/A	0.0795462	0.157772	0.192736	0.117648	#N/A	0.746417	#N/A	#N/A	#N/A	3.66384	#N/A	3.23801	4.03003	3.68878	3.78627	4.60074	0.326692	4.19268	1.73355	0.322575	0.118508	4.31625	3.12136	#N/A	4.11768	0.660418	0.76395	0.174036	#N/A	0.176838	0.138986	#N/A	#N/A	0.174977	#N/A	0.120237	0.142513	0.0815139	44	ENSG00000234707	SEC61G-DT	lncRNA	SEC61G divergent transcript [Source:HGNC Symbol;Acc:HGNC:40835]
GOLGB1	#N/A	#N/A	0.512179	#N/A	0.919344	0.630313	1.38805	#N/A	1.45976	0.933903	1.89913	0.852188	#N/A	#N/A	#N/A	0.467171	#N/A	0.708519	#N/A	1.75239	1.0555	1.06191	0.637431	1.33457	0.669201	#N/A	0.629763	1.20336	0.977144	1.24108	#N/A	#N/A	#N/A	#N/A	1.15367	1.17787	1.26138	1.18881	1.22109	1.18417	1.07008	1.05453	1.06398	1.1402	1.02568	1.46024	1.08197	1.20941	#N/A	1.16279	1.08685	#N/A	#N/A	#N/A	0.762058	0.773905	0.971233	1.24965	#N/A	0.893645	0.67614	1.21353	0.96089	44	ENSG00000173230	GOLGB1	protein_coding	golgin B1 [Source:HGNC Symbol;Acc:HGNC:4429]
STK17A	#N/A	#N/A	0.71526	#N/A	1.03867	1.06185	1.25268	#N/A	2.26353	0.760522	3.1155	1.22101	0.852056	0.835378	#N/A	1.22389	1.78762	1.16656	1.73761	2.37695	0.947222	#N/A	0.87403	1.85997	0.856742	#N/A	1.77538	1.78231	1.69314	#N/A	#N/A	#N/A	#N/A	0.803236	0.698766	#N/A	1.04825	0.679085	0.669277	0.829009	0.664716	0.874358	0.670577	0.692942	0.689742	0.6929	0.621851	0.728459	#N/A	0.629978	0.771653	1.17209	#N/A	#N/A	#N/A	2.26296	2.47614	1.38595	0.793128	#N/A	0.878814	#N/A	#N/A	44	ENSG00000164543	STK17A	protein_coding	serine/threonine kinase 17a [Source:HGNC Symbol;Acc:HGNC:11395]
TMEM192	#N/A	#N/A	1.72939	1.20201	1.74958	1.94889	1.78813	#N/A	1.90931	0.826618	1.90435	1.07096	0.889282	0.929737	1.5089	1.4591	1.47349	1.54489	1.59791	1.38907	2.54095	2.98545	0.997156	1.98054	0.898926	1.25563	#N/A	#N/A	#N/A	#N/A	#N/A	#N/A	#N/A	#N/A	#N/A	#N/A	0.967102	0.842892	0.863856	#N/A	0.654427	#N/A	1.0357	1.16789	1.23798	#N/A	1.09728	0.906367	#N/A	1.21811	0.801226	1.64737	1.18448	1.38291	1.49185	1.76253	1.97448	2.81782	2.07054	1.74788	1.42728	#N/A	#N/A	44	ENSG00000170088	TMEM192	protein_coding	transmembrane protein 192 [Source:HGNC Symbol;Acc:HGNC:26775]
DLGAP3	#N/A	#N/A	0.0214281	0.117428	0.0561921	0.0767075	#N/A	#N/A	#N/A	0.0450278	0.0982419	0.0487599	#N/A	0.0515619	0.0725853	0.105532	0.059738	0.10199	0.0833511	#N/A	0.0988893	0.10338	0.0965933	0.0961569	0.0973709	0.0555604	0.0910256	0.0955315	0.075969	#N/A	0.0410252	#N/A	0.0581445	0.0628739	0.152586	#N/A	0.0976583	0.0943435	0.125437	0.0907198	0.390542	0.0875888	3.77079	0.120824	0.11609	0.0762041	0.514485	0.119442	#N/A	0.106581	0.116931	#N/A	#N/A	0.102179	#N/A	#N/A	0.0848372	#N/A	#N/A	0.0730671	#N/A	0.106497	#N/A	44	ENSG00000116544	DLGAP3	protein_coding	DLG associated protein 3 [Source:HGNC Symbol;Acc:HGNC:30368]
CEMIP2	#N/A	#N/A	#N/A	#N/A	#N/A	#N/A	0.804157	#N/A	#N/A	0.764296	1.76812	#N/A	#N/A	#N/A	1.93404	1.33953	1.32944	0.848761	1.02886	2.83564	2.2187	1.40227	0.906941	1.76655	0.863249	#N/A	#N/A	#N/A	#N/A	3.39945	1.05603	1.3752	1.53901	0.938372	0.759758	#N/A	1.08517	0.897843	1.28782	0.852983	0.717052	0.576238	1.35465	1.24706	1.19971	1.01214	1.28953	1.18069	#N/A	1.35085	0.661174	1.56324	1.15593	1.56613	2.80221	3.01456	1.83482	2.52642	0.964506	3.44259	1.61719	#N/A	#N/A	44	ENSG00000135048	CEMIP2	protein_coding	cell migration inducing hyaluronidase 2 [Source:HGNC Symbol;Acc:HGNC:11869]
BNIPL	#N/A	#N/A	2.17483	0.335608	#N/A	0.33173	0.277634	#N/A	#N/A	1.13889	#N/A	#N/A	0.617115	2.43381	0.518521	0.687882	#N/A	0.227577	0.19168	0.190559	0.198689	0.172942	0.685758	0.153949	0.213845	#N/A	0.296689	0.221584	0.224804	#N/A	1.36899	#N/A	#N/A	0.188246	1.42849	#N/A	1.31885	1.28165	0.964346	1.31029	1.59067	1.23081	1.129	1.17238	1.02348	0.32695	1.19005	1.38347	#N/A	1.17963	1.77532	2.52751	0.489487	0.269363	0.257822	0.185431	#N/A	0.185402	0.220154	#N/A	#N/A	#N/A	#N/A	44	ENSG00000163141	BNIPL	protein_coding	BCL2 interacting protein like [Source:HGNC Symbol;Acc:HGNC:16976]
PDE4D	2.99831	4.09407	4.05445	2.08341	4.19786	6.86343	5.3059	3.15058	3.50893	#N/A	3.27455	1.03959	3.18822	4.61055	4.39616	4.77918	3.49923	4.63374	4.40122	6.27312	5.23801	4.84124	0.99628	4.56098	4.48164	#N/A	#N/A	2.4913	3.06163	4.39964	3.59159	3.69274	2.71826	1.44625	#N/A	#N/A	#N/A	#N/A	#N/A	#N/A	#N/A	#N/A	#N/A	#N/A	#N/A	#N/A	#N/A	#N/A	#N/A	#N/A	#N/A	9.60187	4.30068	4.73404	10.2322	5.57426	7.47792	7.80796	5.21797	7.39115	1.07487	4.85866	4.47525	43	ENSG00000113448	PDE4D	protein_coding	phosphodiesterase 4D [Source:HGNC Symbol;Acc:HGNC:8783]
KCNQ5	2.65603	2.98787	5.18985	4.27376	5.66602	7.53716	6.22143	4.04744	3.7459	#N/A	2.70695	#N/A	3.66239	6.99384	7.3403	6.98129	4.46715	6.79948	7.01973	10.4633	7.27125	6.27044	0.830484	5.31083	5.9125	0.654377	5.30529	5.30627	4.64444	5.54286	2.30595	2.08525	1.6708	#N/A	#N/A	#N/A	#N/A	#N/A	#N/A	#N/A	#N/A	#N/A	#N/A	#N/A	#N/A	#N/A	#N/A	#N/A	#N/A	#N/A	#N/A	8.95262	3.72964	4.76445	7.26661	4.92574	5.49608	7.62178	4.60353	5.78233	0.56269	2.83905	2.26318	43	ENSG00000185760	KCNQ5	protein_coding	potassium voltage-gated channel subfamily Q member 5 [Source:HGNC Symbol;Acc:HGNC:6299]
#268518	2.51478	7.28517	8.41012	5.3391	6.06477	5.71202	5.78413	5.20931	4.25912	#N/A	3.21669	#N/A	4.52505	8.53195	6.55965	7.86393	5.82567	8.86742	5.0214	8.64147	9.38419	7.51955	1.09165	6.21021	6.73471	#N/A	6.07405	5.65429	5.82915	4.54256	5.50627	3.03502	3.82605	1.21213	#N/A	#N/A	#N/A	#N/A	#N/A	#N/A	#N/A	#N/A	#N/A	#N/A	#N/A	#N/A	#N/A	#N/A	#N/A	#N/A	#N/A	9.40688	4.67672	4.68757	9.90976	6.54979	8.00143	6.844	6.79695	7.83642	0.857409	5.7933	8.77354	43	ENSG00000268518		lncRNA	novel transcript
RYR1	2.59371	9.35169	6.67218	5.06615	6.1725	7.52174	6.19323	5.04288	3.98931	#N/A	2.44566	#N/A	4.34637	8.34414	6.45691	8.42455	6.22354	8.48734	5.97565	10.133	8.6498	6.79038	0.740772	4.82084	6.66489	#N/A	3.81864	4.62788	5.53941	3.49813	4.33942	3.02182	2.4679	0.613475	#N/A	#N/A	#N/A	#N/A	#N/A	#N/A	#N/A	#N/A	#N/A	#N/A	#N/A	#N/A	#N/A	#N/A	#N/A	#N/A	#N/A	10.4477	4.82806	5.26167	9.17409	4.52682	9.30771	7.51978	6.59663	6.9768	0.59918	5.52118	5.64688	43	ENSG00000196218	RYR1	protein_coding	ryanodine receptor 1 [Source:HGNC Symbol;Acc:HGNC:10483]
FILIP1	2.42546	6.80649	3.06118	2.69219	3.33424	4.56027	4.1291	3.33374	3.71613	#N/A	2.83415	1.20838	1.64664	1.34231	0.962237	1.75173	2.55595	1.39852	1.632	2.44589	1.17219	2.12864	0.546803	2.50274	1.57889	0.911438	4.7825	4.56091	5.32588	4.46469	2.469	2.64864	2.18408	1.32919	#N/A	#N/A	#N/A	#N/A	#N/A	#N/A	#N/A	#N/A	#N/A	#N/A	#N/A	#N/A	#N/A	#N/A	#N/A	#N/A	#N/A	0.829215	#N/A	1.60826	1.89016	1.38613	2.59754	2.24488	1.59093	1.59036	#N/A	4.72854	5.7176	43	ENSG00000118407	FILIP1	protein_coding	filamin A interacting protein 1 [Source:HGNC Symbol;Acc:HGNC:21015]
TPD52L1	2.41047	7.9726	0.487188	2.0612	0.71988	1.16304	1.3097	0.89937	1.42777	#N/A	1.75647	1.19167	2.0536	5.74138	4.87902	4.78339	2.65398	6.31645	4.888	6.63318	5.65146	4.89892	1.22117	4.28212	3.58581	1.26816	4.88413	5.37552	4.80133	6.75752	#N/A	1.05921	#N/A	#N/A	#N/A	#N/A	#N/A	#N/A	#N/A	#N/A	#N/A	#N/A	#N/A	#N/A	#N/A	#N/A	#N/A	#N/A	#N/A	0.452784	#N/A	7.80805	4.48298	4.53473	7.11484	5.14039	7.83544	5.03752	3.57401	5.90186	1.19858	5.70962	4.40427	43	ENSG00000111907	TPD52L1	protein_coding	TPD52 like 1 [Source:HGNC Symbol;Acc:HGNC:12006]
TSC22D1	2.13004	4.54803	3.4051	1.69592	3.27091	4.40266	3.7233	2.466	2.9145	#N/A	2.76838	#N/A	2.34995	6.11184	4.15852	5.20892	3.68667	5.41854	5.16105	7.88738	5.66362	4.72777	1.05121	3.89569	4.00591	#N/A	3.50035	3.61949	4.18597	2.10978	2.73587	2.00254	2.05603	0.853165	#N/A	#N/A	#N/A	#N/A	#N/A	#N/A	#N/A	#N/A	#N/A	#N/A	#N/A	#N/A	#N/A	#N/A	#N/A	#N/A	#N/A	5.61459	1.24631	2.46845	5.02399	4.84722	3.40509	6.48935	3.47817	6.12417	0.629574	3.58247	4.25216	43	ENSG00000102804	TSC22D1	protein_coding	TSC22 domain family member 1 [Source:HGNC Symbol;Acc:HGNC:16826]
STAG3	3.5004	2.42378	3.01611	3.1291	3.58205	3.80178	2.83688	2.82855	2.66032	0.771462	4.54404	1.90181	0.980841	2.68602	2.86723	1.99183	3.26199	2.59736	2.38111	3.74475	3.04373	2.44917	1.28069	6.00553	1.66469	1.14907	4.0147	4.81869	3.74133	#N/A	2.16201	1.13207	2.05474	1.79882	#N/A	#N/A	0.569293	#N/A	#N/A	#N/A	#N/A	#N/A	#N/A	#N/A	#N/A	#N/A	#N/A	#N/A	#N/A	#N/A	#N/A	#N/A	1.84482	2.01429	0.883313	#N/A	2.65432	1.21277	1.52385	1.29016	#N/A	2.92083	2.7327	43	ENSG00000066923	STAG3	protein_coding	stromal antigen 3 [Source:HGNC Symbol;Acc:HGNC:11356]
OBSCN	2.15913	8.61515	6.72301	4.93735	6.43444	6.73898	6.59896	4.65516	3.2878	#N/A	2.58593	#N/A	4.18979	9.6323	6.44238	8.31843	5.6271	7.2957	6.50076	7.46975	10.4291	5.95577	0.6774	4.74298	6.05911	#N/A	5.64613	5.40407	5.75137	5.76089	4.97566	3.92242	3.20808	0.986918	#N/A	#N/A	#N/A	#N/A	#N/A	#N/A	#N/A	#N/A	#N/A	#N/A	#N/A	#N/A	#N/A	#N/A	#N/A	#N/A	#N/A	9.98287	4.74437	5.13814	11.1408	6.04865	6.83555	6.40362	5.67773	8.9985	0.628288	5.64963	6.29287	43	ENSG00000154358	OBSCN	protein_coding	obscurin, cytoskeletal calmodulin and titin-interacting RhoGEF [Source:HGNC Symbol;Acc:HGNC:15719]
MLIP	2.05217	5.70812	6.42299	5.62887	6.2441	7.70757	5.63771	4.62675	4.18303	#N/A	2.87586	#N/A	4.31605	5.0525	4.32534	5.48535	4.05455	4.48903	4.28424	5.67829	4.24823	4.91572	0.398524	3.58427	4.5969	#N/A	6.02182	5.68189	6.65234	5.24841	2.94525	3.72341	2.21248	0.729785	#N/A	#N/A	#N/A	#N/A	#N/A	#N/A	#N/A	#N/A	#N/A	#N/A	#N/A	#N/A	#N/A	#N/A	#N/A	#N/A	#N/A	8.91219	4.33953	4.71545	8.13969	5.73129	7.65168	7.47763	5.22229	9.88947	0.629136	6.76903	6.41551	43	ENSG00000146147	MLIP	protein_coding	muscular LMNA interacting protein [Source:HGNC Symbol;Acc:HGNC:21355]
ABLIM2	2.19839	4.25851	5.67452	3.78796	5.1618	5.86886	4.95518	3.45839	3.9024	#N/A	2.86126	#N/A	3.27998	8.32024	4.98937	7.03428	4.85835	7.44897	5.54927	8.30207	6.99829	6.28513	1.0336	4.72726	6.14497	#N/A	5.06244	4.3396	6.09462	4.28406	3.24593	3.30399	2.38186	1.04671	#N/A	#N/A	#N/A	#N/A	#N/A	#N/A	#N/A	#N/A	#N/A	#N/A	#N/A	#N/A	#N/A	#N/A	#N/A	#N/A	#N/A	7.44682	4.69699	3.35964	7.00637	5.28469	4.11167	6.3375	4.87945	7.69513	0.852863	4.3607	6.66327	43	ENSG00000163995	ABLIM2	protein_coding	actin binding LIM protein family member 2 [Source:HGNC Symbol;Acc:HGNC:19195]
CAP2	1.88959	8.13311	6.78185	3.6682	5.64919	6.59055	6.4871	5.10635	4.03117	#N/A	2.76788	#N/A	4.16274	7.89228	5.63897	6.06965	4.72185	6.12525	5.25159	9.15216	7.69925	4.73656	0.640791	6.63442	4.85685	#N/A	6.03585	5.547	6.67745	3.59678	4.29605	4.54096	3.12522	1.27525	#N/A	#N/A	#N/A	#N/A	#N/A	#N/A	#N/A	#N/A	#N/A	#N/A	#N/A	#N/A	#N/A	#N/A	#N/A	#N/A	#N/A	8.52083	2.58307	4.88615	8.249	4.1836	6.71265	6.89282	4.34783	8.10171	0.79567	5.45893	9.32579	43	ENSG00000112186	CAP2	protein_coding	cyclase associated actin cytoskeleton regulatory protein 2 [Source:HGNC Symbol;Acc:HGNC:20039]
#244706	0.401424	0.162362	#N/A	#N/A	#N/A	#N/A	#N/A	3.00744	#N/A	1.35323	#N/A	#N/A	#N/A	3.93542	3.9338	4.51228	0.991364	2.8004	0.739946	0.496426	0.475525	0.539038	4.05194	0.352394	#N/A	0.209997	3.62825	1.51599	0.559769	0.242333	5.14615	0.622366	2.41556	1.07225	8.5169	0.632637	6.57008	7.73115	6.37839	7.62966	7.92829	5.98372	6.55475	4.3185	6.09613	4.68037	7.471	7.31292	#N/A	5.92019	7.49054	#N/A	#N/A	#N/A	#N/A	#N/A	0.415035	#N/A	#N/A	#N/A	#N/A	0.4427	0.284447	43	ENSG00000244706		lncRNA	novel transcript
ESRRB	2.81705	5.27502	4.35841	2.89279	3.57296	6.13121	4.05891	3.95849	3.59943	#N/A	2.49579	#N/A	2.52936	7.26074	4.25618	6.21196	4.22364	6.28834	5.53496	5.89987	6.88407	7.11476	0.836937	3.5057	5.36104	#N/A	3.66191	4.15082	4.50778	3.50308	3.82017	3.73388	2.58477	1.2438	#N/A	#N/A	#N/A	#N/A	#N/A	#N/A	#N/A	#N/A	#N/A	#N/A	#N/A	#N/A	#N/A	#N/A	#N/A	0.585548	#N/A	2.51557	1.07705	2.53751	5.15183	1.89797	5.39224	3.78869	2.8557	2.81113	#N/A	4.17069	4.30184	43	ENSG00000119715	ESRRB	protein_coding	estrogen related receptor beta [Source:HGNC Symbol;Acc:HGNC:3473]
PLCL2#154822	1.75335	1.11929	2.24117	2.25787	2.60905	3.59973	2.9074	2.313	2.88332	#N/A	2.45655	1.05301	2.13765	2.51207	2.49189	2.64749	2.05904	2.50528	2.62573	4.9297	2.49935	3.18851	0.707413	2.97065	2.39753	#N/A	#N/A	0.855221	0.923476	1.26253	1.59664	1.66054	1.34055	1.03571	#N/A	#N/A	#N/A	#N/A	#N/A	#N/A	#N/A	#N/A	#N/A	#N/A	#N/A	#N/A	#N/A	#N/A	#N/A	#N/A	#N/A	4.59102	2.09633	2.93183	5.56063	3.76711	4.74263	6.33844	2.89061	4.66559	0.748471	0.775811	0.75456	43	ENSG00000154822	PLCL2	protein_coding	phospholipase C like 2 [Source:HGNC Symbol;Acc:HGNC:9064]
TNNT3#130595	2.16815	7.99172	6.13621	4.17974	4.71132	5.39547	5.05492	3.90635	0.955309	#N/A	2.21452	#N/A	2.85626	7.35929	5.50207	6.05036	3.84234	6.15031	4.98883	5.34486	5.29504	1.91381	#N/A	3.82343	4.59096	#N/A	5.64851	6.08237	6.64406	5.35244	5.41141	3.28165	2.76892	0.947611	#N/A	#N/A	#N/A	#N/A	#N/A	#N/A	1.94174	2.6894	#N/A	#N/A	#N/A	#N/A	#N/A	#N/A	#N/A	#N/A	#N/A	7.7779	2.93711	3.33088	4.99759	4.3112	3.75746	3.80953	3.66836	3.30583	#N/A	4.46826	5.58489	43	ENSG00000130595	TNNT3	protein_coding	troponin T3, fast skeletal type [Source:HGNC Symbol;Acc:HGNC:11950]
PLAAT1	0.747172	0.521777	6.48377	3.29892	4.88834	3.73083	2.43702	4.24887	1.19709	#N/A	0.973104	0.531752	4.03203	9.86287	6.71786	6.52994	4.56352	6.4796	2.48932	0.806453	1.10775	2.37515	1.23539	0.808829	3.95662	#N/A	6.5458	3.52178	4.36216	0.569153	6.33622	1.25102	5.25575	#N/A	#N/A	#N/A	#N/A	#N/A	#N/A	#N/A	#N/A	#N/A	#N/A	#N/A	#N/A	#N/A	#N/A	#N/A	#N/A	#N/A	#N/A	8.01157	5.31621	4.46872	3.85061	1.56782	0.600502	2.37552	2.96682	0.56716	1.00089	4.51	1.38828	43	ENSG00000127252	PLAAT1	protein_coding	phospholipase A and acyltransferase 1 [Source:HGNC Symbol;Acc:HGNC:14922]
RPL3L	3.08764	4.83665	8.33946	5.83707	6.13434	7.9107	5.44879	4.59374	4.6495	#N/A	6.57433	1.22118	4.83405	11.1623	7.4289	9.44247	8.96582	8.6621	4.95133	5.82447	6.87769	7.30119	0.97897	6.2002	7.17123	#N/A	6.16445	5.89819	7.60098	3.90627	6.51346	6.71481	4.45947	1.99238	#N/A	#N/A	#N/A	#N/A	#N/A	#N/A	#N/A	#N/A	#N/A	#N/A	#N/A	#N/A	#N/A	#N/A	#N/A	#N/A	#N/A	11.5386	4.98532	4.76144	7.55165	4.8715	5.24344	7.5671	7.36408	4.43387	#N/A	7.33604	6.24342	43	ENSG00000140986	RPL3L	protein_coding	ribosomal protein L3 like [Source:HGNC Symbol;Acc:HGNC:10351]
RRAD	3.03081	0.924175	10.307	6.44896	5.92028	5.86013	4.36265	5.06553	4.47045	#N/A	5.19363	#N/A	4.37931	10.5313	6.44946	8.63162	6.24191	8.2192	5.00446	4.96072	5.95256	6.32135	1.6558	5.02344	6.23449	#N/A	5.19297	6.82587	6.94154	2.60111	9.70295	5.8852	5.43826	1.52044	#N/A	#N/A	#N/A	#N/A	#N/A	#N/A	#N/A	#N/A	#N/A	#N/A	#N/A	#N/A	#N/A	#N/A	#N/A	#N/A	#N/A	10.6128	6.55411	4.59872	6.77506	4.33266	2.54332	4.00173	6.53259	2.33988	1.05588	6.7103	5.03219	43	ENSG00000166592	RRAD	protein_coding	RRAD, Ras related glycolysis inhibitor and calcium channel regulator [Source:HGNC Symbol;Acc:HGNC:10446]
ADAMTS17	2.44196	3.15926	3.16008	2.78711	4.21885	4.50927	3.74227	3.34311	2.36076	0.5956	2.55515	1.38295	2.33739	#N/A	#N/A	#N/A	0.950701	#N/A	#N/A	#N/A	#N/A	#N/A	#N/A	#N/A	#N/A	1.23507	3.6631	5.76593	3.46523	#N/A	#N/A	#N/A	#N/A	#N/A	1.40649	1.3328	0.7393	1.29984	0.722049	1.26883	1.44414	1.21816	0.597378	0.747968	0.641159	#N/A	#N/A	0.769776	#N/A	#N/A	1.29542	3.55829	0.766146	2.11728	5.72146	4.22756	2.86961	3.84961	2.10489	2.35513	1.55817	1.22639	2.75733	43	ENSG00000140470	ADAMTS17	protein_coding	ADAM metallopeptidase with thrombospondin type 1 motif 17 [Source:HGNC Symbol;Acc:HGNC:17109]
SLCO5A1-AS1	0.277697	#N/A	4.93008	0.730259	0.803312	0.463896	0.316137	1.85886	0.411469	#N/A	0.262972	0.196847	1.06816	8.06583	0.594572	0.793363	0.582135	0.342	0.470189	0.282511	0.266735	0.342574	1.4185	0.2756	0.392504	0.264007	0.609214	0.379546	0.506885	#N/A	3.51249	0.279399	0.724896	0.460369	#N/A	#N/A	#N/A	#N/A	#N/A	#N/A	#N/A	#N/A	#N/A	#N/A	#N/A	#N/A	#N/A	#N/A	#N/A	#N/A	#N/A	6.54891	2.20742	0.57669	0.29957	0.291782	0.332947	0.394634	0.393288	0.220422	0.853268	0.416246	0.219941	43	ENSG00000246528	SLCO5A1-AS1	lncRNA	SLCO5A1 antisense RNA 1 [Source:HGNC Symbol;Acc:HGNC:55595]
SPEG	2.32862	4.74957	6.4311	4.7209	5.39583	5.55778	4.24585	4.21464	3.75875	#N/A	2.61447	1.26007	3.29429	9.29523	6.33232	8.11665	4.13996	8.97177	5.33885	6.17625	7.22661	5.53395	0.85899	3.93802	5.81764	#N/A	5.66298	5.92251	5.91653	3.8662	3.79132	2.3529	2.41483	0.863797	#N/A	#N/A	#N/A	#N/A	#N/A	#N/A	#N/A	#N/A	#N/A	#N/A	#N/A	#N/A	#N/A	#N/A	#N/A	#N/A	#N/A	7.11109	0.855119	2.45104	7.7867	3.98993	2.24798	4.58344	3.2879	3.70431	#N/A	7.54929	6.22378	43	ENSG00000072195	SPEG	protein_coding	striated muscle enriched protein kinase [Source:HGNC Symbol;Acc:HGNC:16901]
AQP4	1.13659	0.332404	6.87882	5.18439	4.17581	3.07985	0.954051	4.10956	1.00764	#N/A	0.601523	0.461086	3.15972	9.12329	6.91503	7.91985	5.34357	6.51169	1.20056	0.709461	0.758386	1.11355	1.36608	0.557123	1.23449	#N/A	6.12551	3.76652	3.89919	0.491706	6.27575	1.12051	4.2712	1.60459	#N/A	#N/A	#N/A	#N/A	#N/A	#N/A	#N/A	#N/A	#N/A	#N/A	#N/A	#N/A	#N/A	#N/A	#N/A	#N/A	#N/A	7.09778	4.8988	3.84595	1.10051	0.780425	0.436787	1.11608	1.12452	0.417321	#N/A	0.81438	0.532014	43	ENSG00000171885	AQP4	protein_coding	aquaporin 4 [Source:HGNC Symbol;Acc:HGNC:637]
CACNG1	2.95367	2.40344	6.61908	5.73517	6.03373	4.59065	4.96217	5.09946	4.51282	#N/A	3.76009	1.25139	4.1838	10.8313	7.13373	9.12348	7.49755	8.02949	6.26873	4.77703	5.87041	6.60452	1.38374	4.87011	6.0069	#N/A	7.91366	5.46275	6.73538	0.866901	6.34582	5.47769	7.91916	2.10055	#N/A	#N/A	#N/A	#N/A	#N/A	#N/A	#N/A	#N/A	#N/A	#N/A	#N/A	#N/A	#N/A	#N/A	#N/A	#N/A	#N/A	10.9307	6.39677	5.37929	6.79579	6.06704	3.3608	6.97153	6.48279	4.06227	#N/A	6.71865	5.29409	43	ENSG00000108878	CACNG1	protein_coding	calcium voltage-gated channel auxiliary subunit gamma 1 [Source:HGNC Symbol;Acc:HGNC:1405]
STAC3	2.14149	6.28046	7.24871	5.58998	5.61278	5.11971	5.04979	4.80148	4.23347	#N/A	3.74609	1.04152	4.92422	9.26702	6.05401	10.8032	4.92125	9.83021	8.5158	7.43523	8.11129	4.53447	0.864169	8.23147	5.25898	#N/A	6.84874	8.98986	8.76729	5.2101	3.11896	3.25463	2.18419	0.915835	#N/A	#N/A	#N/A	#N/A	#N/A	#N/A	#N/A	#N/A	#N/A	#N/A	#N/A	#N/A	#N/A	#N/A	#N/A	#N/A	#N/A	12.5842	5.68631	4.87977	8.85097	8.6164	6.60472	6.92341	8.49539	6.58851	#N/A	6.74647	7.76627	43	ENSG00000185482	STAC3	protein_coding	SH3 and cysteine rich domain 3 [Source:HGNC Symbol;Acc:HGNC:28423]
OTOGL	1.30535	0.654075	5.01301	3.52361	6.50936	4.98154	3.83328	3.35873	1.86058	#N/A	0.934703	#N/A	1.87207	6.21967	3.8893	6.37184	4.9481	5.46094	3.76249	0.925426	1.79409	4.88466	0.94151	1.10497	3.229	#N/A	7.52981	4.1579	4.9469	0.944261	4.14378	2.39875	3.43642	1.42617	#N/A	0.626564	#N/A	#N/A	#N/A	#N/A	#N/A	#N/A	#N/A	#N/A	#N/A	#N/A	#N/A	#N/A	#N/A	#N/A	#N/A	3.40443	#N/A	3.63348	4.15629	2.0323	0.813564	2.59739	1.89496	0.833814	0.94756	5.45706	1.65527	43	ENSG00000165899	OTOGL	protein_coding	otogelin like [Source:HGNC Symbol;Acc:HGNC:26901]
TRIM63	2.09434	0.97818	9.90594	6.55927	5.85702	5.243	4.64614	4.24628	3.16026	#N/A	3.64408	0.742456	4.86942	10.1151	8.86612	8.72758	6.55363	7.53666	5.25063	3.95072	5.31207	5.65318	1.06804	2.76274	5.45573	#N/A	5.74475	4.67236	5.97575	0.835377	6.89485	4.58509	5.04051	1.93036	#N/A	#N/A	#N/A	#N/A	#N/A	#N/A	#N/A	#N/A	#N/A	#N/A	#N/A	#N/A	#N/A	#N/A	#N/A	#N/A	#N/A	10.2337	5.57711	4.91004	6.24061	5.23298	1.26919	6.13476	5.78943	1.08908	#N/A	5.59769	3.94347	43	ENSG00000158022	TRIM63	protein_coding	tripartite motif containing 63 [Source:HGNC Symbol;Acc:HGNC:16007]
CAPN3	1.45917	3.16136	7.15756	5.18625	5.6637	5.60608	5.57708	5.2163	3.86644	#N/A	3.45928	#N/A	3.89414	7.82446	5.63902	6.31354	6.02649	7.37081	5.62872	7.94835	5.37455	6.41973	0.729735	4.65102	5.96007	#N/A	3.94453	4.57538	3.3228	3.31733	5.15122	3.8258	3.39488	1.45218	#N/A	#N/A	#N/A	#N/A	#N/A	#N/A	#N/A	#N/A	#N/A	#N/A	#N/A	#N/A	#N/A	#N/A	#N/A	#N/A	#N/A	9.97902	5.95495	5.03994	7.36717	5.81128	7.43437	9.85797	5.07145	7.22054	0.708592	4.45123	4.99646	43	ENSG00000092529	CAPN3	protein_coding	calpain 3 [Source:HGNC Symbol;Acc:HGNC:1480]
DYNC1I1	1.46317	3.36409	1.36542	3.05095	2.07193	2.40014	2.41367	2.0042	1.94303	1.1207	1.73773	2.04034	#N/A	#N/A	1.9426	#N/A	#N/A	#N/A	#N/A	1.22679	0.883771	#N/A	#N/A	0.915599	#N/A	1.95326	4.21904	6.00609	4.76269	2.02512	#N/A	#N/A	#N/A	#N/A	2.04249	2.62779	2.16688	2.16384	2.69504	2.2885	2.33497	1.03783	2.6282	2.17279	3.43176	1.11485	1.9254	2.32299	#N/A	3.14	0.9466	#N/A	#N/A	0.696571	#N/A	#N/A	1.20325	#N/A	0.712081	#N/A	0.782022	3.58139	6.51713	43	ENSG00000158560	DYNC1I1	protein_coding	dynein cytoplasmic 1 intermediate chain 1 [Source:HGNC Symbol;Acc:HGNC:2963]
NXPE3	1.89495	1.63735	2.57017	2.30623	2.73905	3.5824	3.33746	1.23572	3.14729	#N/A	2.55984	1.5114	2.47604	3.73371	3.14879	3.07887	4.14188	3.46202	3.26751	5.88723	3.40894	4.06736	0.839783	3.9179	4.71756	#N/A	2.13889	2.78896	2.73517	#N/A	2.43359	1.52977	1.74988	1.14357	#N/A	#N/A	#N/A	#N/A	#N/A	#N/A	#N/A	#N/A	#N/A	#N/A	#N/A	#N/A	#N/A	#N/A	#N/A	#N/A	#N/A	5.78251	2.58679	2.85143	5.42987	4.61683	5.43349	5.85999	4.89032	5.34593	0.942746	1.37015	1.79658	43	ENSG00000144815	NXPE3	protein_coding	neurexophilin and PC-esterase domain family member 3 [Source:HGNC Symbol;Acc:HGNC:28238]
#227303	0.116226	#N/A	0.291882	0.106718	0.122724	0.116527	#N/A	0.149788	0.0784246	0.133853	0.105364	0.06145	0.109761	0.170866	0.173599	0.14992	#N/A	#N/A	0.131994	#N/A	0.107397	0.107563	0.107435	#N/A	0.141298	#N/A	0.107369	#N/A	0.148473	#N/A	0.0965609	#N/A	0.122476	0.0723719	0.1512	#N/A	0.213338	0.447916	0.25152	0.561797	4.77982	0.11008	3.62054	0.164956	0.168274	0.107094	0.837127	0.407492	#N/A	0.296105	0.407722	0.157621	#N/A	0.130029	#N/A	#N/A	#N/A	0.105182	#N/A	#N/A	0.0823373	#N/A	#N/A	43	ENSG00000227303		lncRNA	novel transcript, antisense to SPANXN3
SMC1B	0.127293	#N/A	1.26809	#N/A	0.515885	0.245243	0.20534	0.537169	#N/A	1.40312	#N/A	#N/A	0.786588	0.780795	0.930943	0.583929	0.431374	0.522543	0.24809	0.157813	#N/A	#N/A	0.629757	#N/A	0.233127	0.101614	0.468556	0.294873	0.293639	#N/A	#N/A	#N/A	#N/A	#N/A	1.38743	0.207796	1.54434	1.69757	1.34169	1.52054	1.13871	1.27683	1.29595	1.70326	1.22893	0.516299	1.62413	1.546	#N/A	1.78111	1.51157	0.679342	0.553691	#N/A	0.238785	#N/A	0.111419	#N/A	0.190563	#N/A	0.302472	#N/A	#N/A	43	ENSG00000077935	SMC1B	protein_coding	structural maintenance of chromosomes 1B [Source:HGNC Symbol;Acc:HGNC:11112]
#287419	0.13965	#N/A	0.281222	0.213645	0.199531	0.19572	0.18714	0.200437	0.108174	0.759405	0.148355	#N/A	0.157561	0.634069	0.194126	0.185133	#N/A	0.158838	0.139147	#N/A	0.169465	0.154925	#N/A	0.125001	0.157971	#N/A	#N/A	0.1752	0.121362	#N/A	0.564164	0.124652	0.126952	0.103294	1.51903	#N/A	1.13774	1.02499	1.26483	1.177	1.20063	#N/A	#N/A	0.908159	#N/A	#N/A	#N/A	#N/A	#N/A	1.0909	1.39807	1.08769	0.169909	0.189502	0.193556	0.156095	#N/A	0.161151	0.189673	#N/A	#N/A	0.142615	#N/A	43	ENSG00000287419		lncRNA	novel transcript, antisense to NEURL1
USP2	1.80589	0.54925	8.26246	4.88832	5.95293	4.89981	3.81067	4.50928	3.79878	#N/A	0.895822	0.706467	3.85053	8.59685	5.89443	8.01194	4.91735	6.75585	1.30001	0.967	3.2992	4.93734	1.36122	0.743775	3.77397	#N/A	4.60216	4.01212	4.71824	#N/A	4.34909	1.08977	4.7525	1.33167	#N/A	#N/A	#N/A	#N/A	#N/A	#N/A	#N/A	#N/A	#N/A	#N/A	#N/A	#N/A	#N/A	#N/A	#N/A	#N/A	#N/A	9.42012	6.69853	4.69642	5.28028	3.86215	0.91388	5.61552	5.05112	0.592017	1.06223	3.25881	0.724055	43	ENSG00000036672	USP2	protein_coding	ubiquitin specific peptidase 2 [Source:HGNC Symbol;Acc:HGNC:12618]
IDH2	1.8703	2.32727	8.72945	5.26307	5.07186	6.44286	4.58497	4.52202	2.92923	#N/A	3.46428	1.56477	3.78738	9.10871	5.97028	7.24938	7.77767	8.07648	5.14869	3.92415	4.96496	4.52112	1.64299	1.92943	5.92782	#N/A	6.39013	4.99384	4.60442	1.41296	6.12629	3.01099	2.56758	1.33244	#N/A	#N/A	#N/A	#N/A	#N/A	#N/A	#N/A	#N/A	#N/A	#N/A	#N/A	#N/A	#N/A	#N/A	#N/A	#N/A	#N/A	7.84884	6.64156	3.85197	6.19304	2.584	1.38438	5.30848	5.8334	1.54753	#N/A	5.41202	3.90043	43	ENSG00000182054	IDH2	protein_coding	isocitrate dehydrogenase (NADP(+)) 2 [Source:HGNC Symbol;Acc:HGNC:5383]
STK32A	0.140946	#N/A	0.202958	0.198045	0.210833	0.19232	0.188291	0.218683	0.125109	1.50535	0.091023	#N/A	0.371051	#N/A	#N/A	#N/A	0.182275	#N/A	#N/A	#N/A	#N/A	#N/A	#N/A	#N/A	#N/A	0.0886901	0.223108	0.171647	0.181873	#N/A	#N/A	#N/A	#N/A	#N/A	0.289179	0.0905937	4.85362	0.456673	5.53385	4.56548	7.03435	0.240722	6.71388	0.632399	0.242268	0.144724	6.36825	4.65805	#N/A	1.07035	0.559281	3.3771	0.219959	0.163546	0.193477	0.12584	#N/A	0.143228	0.146879	0.0798164	0.126953	0.126743	0.0860171	43	ENSG00000169302	STK32A	protein_coding	serine/threonine kinase 32A [Source:HGNC Symbol;Acc:HGNC:28317]
UBAC1	1.72167	1.89911	5.54044	3.39116	4.12857	3.78365	3.16902	3.09634	3.67592	#N/A	4.41319	1.17913	2.30075	8.08419	4.70006	5.97252	4.0652	6.64442	6.76443	5.39258	6.57067	7.06376	1.22085	4.59176	5.04433	#N/A	2.57842	2.55823	3.38629	2.63507	3.58475	2.3002	3.36638	0.924812	#N/A	#N/A	#N/A	#N/A	#N/A	#N/A	#N/A	#N/A	#N/A	#N/A	#N/A	#N/A	#N/A	#N/A	#N/A	#N/A	#N/A	5.77258	3.37311	3.12734	5.45374	4.71796	3.36923	4.72902	4.6294	2.59521	#N/A	3.7161	4.19178	43	ENSG00000130560	UBAC1	protein_coding	UBA domain containing 1 [Source:HGNC Symbol;Acc:HGNC:30221]
MYF6	1.98909	2.28234	10.8772	8.56555	5.9393	7.26775	5.30488	4.84324	4.49166	#N/A	5.79465	1.51687	4.51311	7.4402	5.8749	7.38032	8.2498	8.3795	6.69412	5.20334	6.22713	6.73022	1.38982	5.91408	6.29605	#N/A	5.29718	5.43494	4.77196	2.66105	1.97208	2.34002	1.34611	#N/A	#N/A	#N/A	#N/A	#N/A	#N/A	#N/A	#N/A	#N/A	#N/A	#N/A	#N/A	#N/A	#N/A	#N/A	#N/A	#N/A	#N/A	11.1142	9.00832	5.42595	7.04769	6.69462	4.13279	6.8159	5.18158	4.34145	1.57851	5.59762	6.24244	43	ENSG00000111046	MYF6	protein_coding	myogenic factor 6 [Source:HGNC Symbol;Acc:HGNC:7566]
CDH8	0.103004	#N/A	1.10857	0.126113	0.121674	0.0961702	0.149509	#N/A	#N/A	0.564806	0.173983	0.0631364	#N/A	0.409269	0.208111	0.11648	0.137101	0.163304	#N/A	0.150057	0.130743	0.127681	0.128611	0.132594	#N/A	0.0615243	0.131204	0.137794	0.152259	#N/A	0.946329	#N/A	0.113044	#N/A	0.199858	0.0773388	0.730517	0.266603	0.196989	0.665678	4.80057	0.216119	0.92581	0.219331	0.213952	0.0961991	1.76301	0.21369	#N/A	0.380271	0.701001	#N/A	#N/A	#N/A	#N/A	#N/A	#N/A	#N/A	#N/A	#N/A	#N/A	0.172154	0.120721	43	ENSG00000150394	CDH8	protein_coding	cadherin 8 [Source:HGNC Symbol;Acc:HGNC:1767]
SLC25A30	1.38283	0.488434	7.17471	3.7307	4.31556	4.63112	2.87899	4.38303	3.74606	#N/A	0.840451	0.77121	2.81754	4.83996	4.17447	4.84555	3.8082	3.78975	2.09467	0.835347	1.28921	4.50844	1.59332	0.880914	2.51054	#N/A	2.55322	1.08023	1.5638	#N/A	3.16126	1.11469	2.63549	1.63227	#N/A	#N/A	#N/A	#N/A	#N/A	#N/A	#N/A	#N/A	#N/A	#N/A	#N/A	#N/A	#N/A	#N/A	#N/A	#N/A	#N/A	6.4535	4.88459	3.53505	4.28606	2.87394	0.761938	5.09969	4.66841	0.7054	1.00334	1.31014	0.798247	43	ENSG00000174032	SLC25A30	protein_coding	solute carrier family 25 member 30 [Source:HGNC Symbol;Acc:HGNC:27371]
IDH2-DT	1.37212	0.493575	6.98589	4.16131	3.53338	4.30711	3.85223	4.24739	2.23957	#N/A	0.98438	0.682167	2.96006	7.01757	5.58019	6.4977	5.85966	5.45658	2.37089	1.01144	1.30778	3.50649	1.3405	0.857074	3.29408	#N/A	5.48474	2.58528	4.7902	0.503606	2.54863	1.50968	2.28793	0.892142	#N/A	#N/A	#N/A	#N/A	#N/A	#N/A	#N/A	#N/A	#N/A	#N/A	#N/A	#N/A	#N/A	#N/A	#N/A	#N/A	#N/A	7.10307	4.36193	3.43816	4.16113	1.90314	0.622309	3.01553	3.40576	0.650264	#N/A	1.34753	1.16663	43	ENSG00000259685	IDH2-DT	lncRNA	IDH2 divergent transcript [Source:HGNC Symbol;Acc:HGNC:53154]
HSF2	1.61316	1.67304	5.0064	3.0999	5.13664	5.43761	4.96034	2.77631	4.40931	#N/A	5.86871	#N/A	2.24681	4.93956	3.29056	3.7581	2.99612	3.99906	3.01057	5.55998	6.53615	3.87689	0.764038	4.00629	2.93918	#N/A	3.52791	3.89788	4.33198	1.28339	2.53447	2.66118	2.12394	0.883722	#N/A	#N/A	#N/A	#N/A	#N/A	#N/A	#N/A	#N/A	#N/A	#N/A	#N/A	#N/A	#N/A	#N/A	#N/A	#N/A	#N/A	5.50947	3.54303	2.96789	7.29155	3.38787	4.36427	4.27432	3.69293	4.25512	1.36647	3.88487	5.92168	43	ENSG00000025156	HSF2	protein_coding	heat shock transcription factor 2 [Source:HGNC Symbol;Acc:HGNC:5225]
TOB1-AS1	1.47737	1.38045	5.41966	3.45324	4.76294	5.87525	5.41053	3.41126	2.93791	#N/A	3.2505	#N/A	2.33201	6.43241	5.38554	4.39791	3.48271	5.27952	5.01822	4.9969	5.76617	6.77536	1.22151	5.67886	6.11454	#N/A	2.96277	3.67791	4.57867	#N/A	3.65326	2.45568	3.45507	1.03391	#N/A	#N/A	#N/A	#N/A	#N/A	#N/A	#N/A	#N/A	#N/A	#N/A	#N/A	#N/A	#N/A	#N/A	#N/A	#N/A	0.61029	7.90798	3.98254	4.41895	6.98911	5.40665	3.67235	7.01052	4.13334	3.57576	1.25702	6.98902	5.53024	43	ENSG00000229980	TOB1-AS1	lncRNA	TOB1 antisense RNA 1 [Source:HGNC Symbol;Acc:HGNC:44340]
LINC02541	0.355386	0.194617	5.83199	1.15719	0.858545	0.439621	0.589247	3.60513	0.363667	#N/A	0.356461	0.244261	2.00654	0.47145	5.32441	0.846366	0.478781	0.540621	0.446546	0.341355	0.329911	0.43003	1.58382	0.332956	0.445771	#N/A	0.525163	0.434718	0.425971	#N/A	5.94441	0.351527	1.10353	0.456975	#N/A	#N/A	#N/A	#N/A	#N/A	#N/A	#N/A	#N/A	#N/A	#N/A	#N/A	#N/A	#N/A	#N/A	#N/A	#N/A	#N/A	6.77001	3.59615	0.536839	0.376676	0.561726	0.288124	0.37225	0.417894	0.252518	0.664814	0.447133	0.246155	43	ENSG00000230943	LINC02541	lncRNA	long intergenic non-protein coding RNA 2541 [Source:HGNC Symbol;Acc:HGNC:53574]
#286584	0.120241	#N/A	1.03962	#N/A	#N/A	0.134382	#N/A	0.18975	#N/A	0.82976	0.15692	#N/A	#N/A	1.85017	0.247908	0.375004	0.147506	0.154951	0.182827	0.149363	#N/A	#N/A	0.386916	0.125017	#N/A	0.0611021	0.180025	0.196713	0.144631	#N/A	0.894008	#N/A	0.141758	0.105604	2.35899	#N/A	2.30742	2.18237	2.01163	2.22883	2.4616	1.05335	2.11138	1.82255	1.27357	0.113138	2.10426	2.22193	#N/A	1.67675	2.1706	1.16281	0.491337	0.169864	#N/A	0.163295	#N/A	#N/A	#N/A	#N/A	0.122274	0.129248	#N/A	43	ENSG00000286584		lncRNA	novel transcript, antisense to COX17
ANOS1	1.31094	3.94928	4.91362	2.67088	3.89747	2.48617	2.31196	2.12967	2.7003	1.09269	4.02461	1.73415	2.05821	#N/A	#N/A	#N/A	#N/A	#N/A	#N/A	#N/A	#N/A	#N/A	#N/A	#N/A	#N/A	1.31286	4.65883	3.75677	4.57764	1.57925	1.72587	3.33374	1.83858	1.16545	#N/A	#N/A	#N/A	#N/A	0.800691	#N/A	#N/A	0.597359	0.833483	0.687851	0.757578	0.803448	0.724796	0.603244	#N/A	0.879332	#N/A	4.16366	2.89704	3.18854	5.12329	2.78565	3.39251	3.69987	3.99424	1.47016	2.08141	3.92709	5.76896	43	ENSG00000011201	ANOS1	protein_coding	anosmin 1 [Source:HGNC Symbol;Acc:HGNC:6211]
SGCA	2.17442	1.0993	7.99371	6.40087	5.52272	5.24071	4.77806	4.12202	4.76717	#N/A	4.18304	1.13829	5.28538	8.39941	6.84185	7.02709	5.73957	7.37973	4.24476	2.98213	5.03755	6.03054	0.916048	4.22076	4.36412	#N/A	5.99434	6.12066	6.00093	1.05467	3.38306	1.52647	2.86473	1.15947	#N/A	#N/A	#N/A	#N/A	#N/A	#N/A	#N/A	#N/A	#N/A	#N/A	#N/A	#N/A	#N/A	#N/A	#N/A	#N/A	#N/A	10.6763	5.68475	5.18955	5.98025	5.27418	3.13363	6.16968	5.83322	1.35581	#N/A	4.4444	4.34202	43	ENSG00000108823	SGCA	protein_coding	sarcoglycan alpha [Source:HGNC Symbol;Acc:HGNC:10805]
#255250	1.33967	0.480725	3.69054	2.12568	3.13016	4.82449	3.80878	2.37314	3.07182	#N/A	1.91841	0.900963	2.00019	4.80076	5.06603	6.61736	3.76685	3.83329	3.55377	1.75191	2.67137	4.01353	1.23921	1.7029	2.4385	#N/A	4.01076	5.21947	5.22769	0.487333	0.700543	1.57319	1.0374	#N/A	#N/A	#N/A	#N/A	#N/A	#N/A	#N/A	#N/A	#N/A	#N/A	#N/A	#N/A	#N/A	#N/A	#N/A	#N/A	#N/A	#N/A	5.82312	2.44491	2.42333	5.46224	3.19506	1.06154	5.5838	4.97677	0.950273	1.08032	3.77297	1.44993	43	ENSG00000255250		lncRNA	novel transcript
#258231	0.63965	0.225714	#N/A	#N/A	#N/A	#N/A	#N/A	3.43893	#N/A	#N/A	#N/A	#N/A	#N/A	5.07951	4.84333	4.77984	2.51846	5.55345	1.0874	0.653655	0.870642	1.25118	1.85932	0.556646	#N/A	#N/A	2.78708	2.16383	2.77214	#N/A	3.58279	0.81296	2.58988	#N/A	#N/A	1.87271	1.03128	#N/A	1.78675	0.835056	#N/A	#N/A	2.07537	0.817668	1.17751	0.796427	1.75479	1.49488	#N/A	1.62976	#N/A	4.18414	2.60043	2.96816	1.77705	1.18063	0.483157	1.72514	0.995075	0.453576	1.46276	1.23816	0.451805	43	ENSG00000258231		lncRNA	novel transcript
CCDC54-AS1	0.529705	#N/A	3.7575	2.27395	0.85073	0.995371	0.61434	2.14068	0.74495	2.28571	0.442009	0.31066	1.27502	#N/A	1.39772	0.824943	#N/A	0.766953	#N/A	0.480419	#N/A	#N/A	0.85938	0.457271	#N/A	0.22766	1.59804	0.73252	0.81338	#N/A	#N/A	#N/A	#N/A	#N/A	3.42645	0.545671	2.86873	2.90356	3.78717	3.64368	3.45474	2.82367	3.32643	1.83462	2.27177	1.41705	2.54512	3.01973	#N/A	2.54023	3.45803	#N/A	0.883647	#N/A	#N/A	#N/A	0.40624	#N/A	#N/A	#N/A	1.07595	0.630875	0.313419	43	ENSG00000239828	CCDC54-AS1	lncRNA	CCDC54 antisense RNA 1 [Source:HGNC Symbol;Acc:HGNC:56107]
METTL24	0.108335	#N/A	2.31656	0.241812	0.299871	0.210796	0.170338	0.203371	0.149105	1.97589	0.160409	#N/A	#N/A	#N/A	0.373125	#N/A	#N/A	#N/A	#N/A	#N/A	#N/A	#N/A	#N/A	#N/A	#N/A	0.0947523	0.206951	0.211882	0.225994	#N/A	1.64948	0.119332	0.333086	0.144591	2.69369	0.106032	2.44016	3.33365	2.68694	3.11415	3.40595	2.01659	2.84319	3.2431	1.16688	0.162152	2.71787	2.82094	#N/A	2.71202	3.22735	1.3002	#N/A	0.235809	0.170935	0.14149	#N/A	0.139414	#N/A	#N/A	0.129367	0.16483	0.153713	43	ENSG00000053328	METTL24	protein_coding	methyltransferase like 24 [Source:HGNC Symbol;Acc:HGNC:21566]
C12orf75	0.117533	#N/A	0.205019	0.127716	0.199579	0.135288	0.155231	0.149506	#N/A	0.269498	#N/A	0.0777042	0.136396	0.248954	0.303561	0.212861	0.161327	0.207967	0.167771	0.15014	0.162317	0.149372	0.128546	0.135396	0.154599	#N/A	0.161042	#N/A	#N/A	#N/A	0.193629	#N/A	0.178464	0.0865839	#N/A	0.111669	2.58683	1.24856	0.241946	1.01893	#N/A	#N/A	0.313139	0.46273	0.195451	0.105376	0.251625	1.17585	#N/A	0.27723	#N/A	0.329055	#N/A	#N/A	0.1926	0.116864	#N/A	0.109241	#N/A	#N/A	0.0866122	#N/A	#N/A	43	ENSG00000235162	C12orf75	protein_coding	chromosome 12 open reading frame 75 [Source:HGNC Symbol;Acc:HGNC:35164]
#267476	1.3232	1.55355	0.549882	#N/A	#N/A	1.51177	0.986593	#N/A	1.71106	0.769052	2.14619	1.68238	1.39458	1.52297	1.996	2.02621	1.85942	2.04513	2.42895	3.34501	2.32539	1.75878	1.30075	3.13937	1.84202	#N/A	1.45859	1.66733	1.20692	#N/A	1.51437	1.30284	1.77818	1.89215	#N/A	#N/A	0.843962	#N/A	#N/A	#N/A	#N/A	#N/A	0.484376	#N/A	0.672166	#N/A	#N/A	#N/A	#N/A	#N/A	#N/A	2.21504	2.41786	2.98861	2.99237	4.53428	3.86471	3.24714	2.72004	2.69981	1.36546	#N/A	1.05574	43	ENSG00000267476		lncRNA	novel transcript, antisense to MALT1
ABCB4	1.4726	#N/A	6.78994	4.70807	4.74347	6.32315	4.64981	4.46357	3.79304	#N/A	2.12105	1.81188	2.19051	3.61998	4.26539	3.6351	3.17261	4.36001	2.93744	3.51141	3.18586	3.69132	1.10686	1.47816	3.73944	#N/A	4.75309	3.23249	2.31883	1.04398	3.19205	3.94964	3.18703	0.977969	#N/A	#N/A	#N/A	#N/A	#N/A	#N/A	#N/A	#N/A	#N/A	#N/A	#N/A	#N/A	#N/A	#N/A	#N/A	#N/A	#N/A	6.57704	2.9485	5.03701	6.13982	5.40107	0.942746	4.30347	5.65194	1.00896	1.22531	4.74328	4.25903	43	ENSG00000005471	ABCB4	protein_coding	ATP binding cassette subfamily B member 4 [Source:HGNC Symbol;Acc:HGNC:45]
VLDLR	1.09525	0.523999	7.89182	6.07343	4.43958	5.33665	4.18231	6.19536	3.05891	#N/A	1.40663	0.819983	4.67689	3.92641	5.05112	4.92296	3.42843	2.94827	2.03444	1.12395	1.94599	4.77676	#N/A	1.26471	4.22141	#N/A	5.65388	4.97575	4.07704	0.556101	3.77748	1.21892	3.22362	1.11365	#N/A	#N/A	#N/A	#N/A	#N/A	#N/A	#N/A	#N/A	#N/A	#N/A	#N/A	#N/A	#N/A	#N/A	#N/A	#N/A	#N/A	10.0414	4.33696	4.48762	4.8793	2.91318	0.808684	5.20281	3.46201	0.808084	1.24388	4.52861	1.48341	43	ENSG00000147852	VLDLR	protein_coding	very low density lipoprotein receptor [Source:HGNC Symbol;Acc:HGNC:12698]
SYNPO2L	0.396399	0.213985	7.40077	3.70354	0.546741	0.460662	0.524209	3.61747	0.386979	#N/A	0.325643	0.245258	3.18995	8.08646	5.20366	4.88444	0.476401	0.540507	0.409341	0.309975	0.321567	0.626774	1.57933	0.346732	0.519755	#N/A	1.10097	0.516742	0.494415	#N/A	6.5929	0.303888	2.67368	0.562859	#N/A	#N/A	#N/A	#N/A	#N/A	#N/A	#N/A	#N/A	#N/A	#N/A	#N/A	#N/A	#N/A	#N/A	#N/A	#N/A	#N/A	7.84207	5.38913	0.450218	0.399846	0.446194	0.31467	0.598957	0.412864	0.271384	1.10251	0.410307	0.342778	43	ENSG00000166317	SYNPO2L	protein_coding	synaptopodin 2 like [Source:HGNC Symbol;Acc:HGNC:23532]
SRPK3	1.63822	3.28745	8.10694	6.31361	5.72835	5.39426	5.22286	5.44587	4.75958	#N/A	5.59326	1.13478	5.17709	10.6377	5.92442	8.97603	7.87192	7.86145	6.13428	4.91023	5.7788	6.36305	1.55624	5.75161	5.95271	#N/A	7.91352	6.81247	6.67998	1.95795	5.7821	5.45243	3.8021	1.52962	#N/A	#N/A	#N/A	#N/A	#N/A	#N/A	#N/A	#N/A	#N/A	#N/A	#N/A	#N/A	#N/A	#N/A	#N/A	#N/A	#N/A	10.9011	5.88406	4.36696	6.83386	6.65186	4.12306	6.64524	6.39644	3.89799	#N/A	6.9123	5.56777	43	ENSG00000184343	SRPK3	protein_coding	SRSF protein kinase 3 [Source:HGNC Symbol;Acc:HGNC:11402]
CABP1	0.16106	#N/A	#N/A	0.670931	#N/A	#N/A	#N/A	0.744826	#N/A	#N/A	#N/A	#N/A	#N/A	4.76413	0.773583	0.390695	0.408049	0.26393	0.229831	0.187768	0.208085	0.195851	0.542286	0.178233	#N/A	0.103685	0.261213	0.263834	0.342618	#N/A	2.09602	0.200659	0.385833	0.172698	0.455539	0.188067	5.6377	0.463629	5.34808	6.06284	7.93534	4.16148	7.74712	5.56301	0.785498	0.191996	7.05225	0.322972	#N/A	5.45635	0.429161	1.45805	#N/A	#N/A	0.328148	0.230992	#N/A	#N/A	#N/A	#N/A	#N/A	0.217698	0.151186	43	ENSG00000157782	CABP1	protein_coding	calcium binding protein 1 [Source:HGNC Symbol;Acc:HGNC:1384]
HOMER2	1.26391	2.20822	7.11927	2.81482	6.26944	5.2893	4.61384	3.83549	4.0504	#N/A	3.37231	0.827402	3.73665	5.43915	4.87284	5.54016	3.99043	5.0581	3.34156	4.12234	5.37962	4.95904	0.610892	7.14454	4.19667	#N/A	3.22472	3.29051	2.96004	2.25742	2.85552	2.16089	2.59127	#N/A	#N/A	#N/A	#N/A	#N/A	#N/A	#N/A	#N/A	#N/A	#N/A	#N/A	#N/A	#N/A	#N/A	#N/A	#N/A	#N/A	#N/A	7.69112	3.91096	4.00488	7.96791	7.82355	6.18373	8.15242	5.04965	5.38253	1.18481	5.73985	4.48377	43	ENSG00000103942	HOMER2	protein_coding	homer scaffold protein 2 [Source:HGNC Symbol;Acc:HGNC:17513]
LRRFIP2	0.928211	1.16354	1.5083	1.02543	1.58582	2.02023	2.19162	1.22034	2.55724	#N/A	2.33379	0.829204	0.977954	1.15883	1.38678	1.21375	1.20187	1.11906	1.58101	3.3078	1.67329	1.8452	0.505291	2.12196	1.54757	#N/A	1.2845	1.72193	1.45116	2.07305	1.14594	1.88209	1.29553	0.769701	#N/A	#N/A	#N/A	#N/A	#N/A	#N/A	#N/A	#N/A	#N/A	#N/A	#N/A	#N/A	#N/A	#N/A	#N/A	#N/A	#N/A	0.687401	0.628912	1.07586	1.44573	1.279	2.37122	2.33532	1.15788	2.21798	#N/A	1.60955	2.29548	43	ENSG00000093167	LRRFIP2	protein_coding	LRR binding FLII interacting protein 2 [Source:HGNC Symbol;Acc:HGNC:6703]
RRAGD	1.96321	4.13128	10.9182	5.31914	7.6735	4.6927	5.11073	5.03024	4.36542	#N/A	5.75438	1.5756	4.85316	8.56969	6.17108	9.15382	8.05667	8.22072	6.49516	5.24899	6.10182	6.43234	1.72499	5.98998	4.82441	#N/A	4.59555	5.70699	7.13368	2.18856	6.33522	5.87475	4.77025	2.34477	#N/A	#N/A	#N/A	#N/A	#N/A	#N/A	#N/A	#N/A	#N/A	#N/A	#N/A	#N/A	#N/A	#N/A	#N/A	#N/A	#N/A	8.89831	5.06145	4.35818	7.2037	6.92657	4.50817	6.74584	6.65388	4.25502	#N/A	5.22603	5.97389	43	ENSG00000025039	RRAGD	protein_coding	Ras related GTP binding D [Source:HGNC Symbol;Acc:HGNC:19903]
MRPS9-AS1	0.112495	#N/A	0.653893	0.201646	0.144115	0.159882	#N/A	0.124896	0.113995	0.2235	0.118589	#N/A	0.147498	0.333887	0.196886	0.127116	#N/A	0.176739	0.147547	0.130633	#N/A	0.144458	0.138797	#N/A	#N/A	0.0680472	0.179125	#N/A	#N/A	#N/A	0.407332	0.114282	#N/A	#N/A	1.35868	#N/A	1.1263	1.26218	1.05108	1.10492	1.27702	#N/A	1.33194	0.612685	0.452085	0.0802004	1.41838	1.21868	#N/A	1.34255	1.67385	0.966002	0.141916	0.155152	0.167099	0.130761	#N/A	0.114466	#N/A	#N/A	0.126672	#N/A	#N/A	43	ENSG00000231851	MRPS9-AS1	lncRNA	MRPS9 antisense RNA 1 [Source:HGNC Symbol;Acc:HGNC:40688]
ADORA2A-AS1	0.0732447	#N/A	1.00793	#N/A	0.14944	0.181951	0.17234	0.16451	0.140386	0.680609	#N/A	#N/A	#N/A	0.572336	0.190977	0.231198	#N/A	0.198324	0.159719	#N/A	0.152032	0.158159	0.135756	0.155955	#N/A	0.0766033	0.162858	0.195854	0.19922	#N/A	0.505588	#N/A	0.166821	0.0802518	2.82422	0.0607708	2.08376	3.96902	3.14987	3.33844	3.62197	0.985099	3.51766	0.740678	0.458087	0.119117	2.53971	3.38732	#N/A	2.98978	2.43288	#N/A	#N/A	#N/A	#N/A	#N/A	0.124972	#N/A	#N/A	#N/A	#N/A	0.133263	0.136684	43	ENSG00000178803	ADORA2A-AS1	lncRNA	ADORA2A antisense RNA 1 [Source:HGNC Symbol;Acc:HGNC:37122]
NTMT2	0.0873684	#N/A	0.409055	0.182548	0.14828	0.180691	0.174381	0.188978	0.139669	0.629931	#N/A	0.0858259	0.188842	0.222403	0.209697	0.221584	0.148018	0.2105	0.182776	0.166341	0.173273	0.140709	0.200197	0.130767	#N/A	#N/A	0.194742	0.17703	0.181453	#N/A	0.22597	0.127349	0.183653	#N/A	#N/A	#N/A	1.01014	#N/A	1.10316	#N/A	#N/A	#N/A	1.00069	#N/A	0.540101	#N/A	#N/A	#N/A	#N/A	0.788585	1.96854	0.216175	0.196075	0.193209	0.181154	0.16247	#N/A	0.156197	0.147151	0.120005	#N/A	0.125681	#N/A	43	ENSG00000203740	NTMT2	protein_coding	N-terminal Xaa-Pro-Lys N-methyltransferase 2 [Source:HGNC Symbol;Acc:HGNC:31932]
MRPL35	0.271657	#N/A	0.359869	0.377053	0.574551	0.356774	0.2546	0.630185	0.258269	#N/A	0.210181	0.17386	0.849061	5.30864	1.09466	0.900366	0.454143	0.555547	0.265456	0.204715	0.232634	0.259441	0.799745	0.210922	0.341448	#N/A	1.03202	0.525877	0.403616	#N/A	2.41812	0.290997	0.902376	0.450795	#N/A	#N/A	0.803828	#N/A	#N/A	#N/A	#N/A	#N/A	#N/A	#N/A	#N/A	#N/A	#N/A	#N/A	#N/A	#N/A	#N/A	3.22753	2.21777	0.502314	0.319924	0.264907	0.164706	0.329186	0.269024	0.149472	0.397026	0.595441	0.239277	43	ENSG00000132313	MRPL35	protein_coding	mitochondrial ribosomal protein L35 [Source:HGNC Symbol;Acc:HGNC:14489]
FKBP5	0.937808	2.78905	4.16138	2.72766	4.31606	5.59942	4.73114	2.50314	3.12737	#N/A	2.98849	#N/A	2.70489	1.74211	2.22468	1.50272	1.8085	2.15132	2.16831	3.65267	1.94664	2.88342	0.459447	2.59332	2.11282	#N/A	1.00639	1.50004	1.5968	1.69906	1.2755	1.98132	1.00413	0.511512	#N/A	#N/A	#N/A	#N/A	#N/A	#N/A	#N/A	#N/A	#N/A	#N/A	#N/A	#N/A	#N/A	#N/A	#N/A	#N/A	#N/A	5.14103	2.32297	3.23057	5.73162	3.56104	5.19822	4.66285	4.01865	3.53686	0.761453	1.42208	2.87737	43	ENSG00000096060	FKBP5	protein_coding	FKBP prolyl isomerase 5 [Source:HGNC Symbol;Acc:HGNC:3721]
PGM1	1.62329	4.19718	7.99977	7.38384	4.78136	5.33304	5.42748	3.99934	4.92708	#N/A	7.00026	1.44014	3.58357	9.44072	6.11736	6.46	4.87902	9.23573	7.81725	6.75584	7.46388	5.14854	0.825658	4.65855	3.79812	#N/A	5.31623	6.25859	8.06765	2.42083	5.99023	4.61343	4.06296	1.36106	#N/A	#N/A	#N/A	#N/A	#N/A	#N/A	#N/A	#N/A	#N/A	#N/A	#N/A	#N/A	#N/A	#N/A	#N/A	#N/A	#N/A	8.80029	4.98717	4.57092	8.27387	7.96245	5.62335	8.45625	5.78981	3.94204	#N/A	6.20676	7.15148	43	ENSG00000079739	PGM1	protein_coding	phosphoglucomutase 1 [Source:HGNC Symbol;Acc:HGNC:8905]
MIR34AHG	0.471833	0.210364	2.75052	1.84676	1.80931	1.53797	1.43693	2.52392	1.18578	1.30121	0.581614	#N/A	#N/A	#N/A	#N/A	#N/A	#N/A	1.65494	#N/A	#N/A	#N/A	#N/A	0.930783	#N/A	0.873651	#N/A	#N/A	#N/A	0.957875	0.249266	1.05849	#N/A	0.754192	0.819635	3.28505	0.470558	2.10893	2.95154	2.90517	3.26833	2.99771	3.71895	2.81759	2.48966	2.71594	1.90643	2.84479	3.10714	#N/A	3.13823	3.2363	1.59633	#N/A	#N/A	0.915482	0.562746	#N/A	1.21906	1.07374	#N/A	1.22989	0.52925	0.411333	43	ENSG00000228526	MIR34AHG	lncRNA	MIR34A host gene [Source:HGNC Symbol;Acc:HGNC:51913]
SEMA6C	1.51285	4.28722	1.38775	1.83179	0.982797	2.3473	1.99819	2.63423	2.12078	#N/A	2.47141	#N/A	3.18352	7.63312	6.97412	9.93252	8.73256	8.83789	7.28708	5.93378	6.98647	7.53534	1.25881	6.64906	7.12416	#N/A	5.72466	5.38955	5.72962	3.7515	5.20808	4.23367	3.43447	1.1115	#N/A	#N/A	#N/A	#N/A	#N/A	#N/A	#N/A	#N/A	#N/A	#N/A	#N/A	#N/A	#N/A	#N/A	#N/A	#N/A	#N/A	11.5721	5.73212	4.04584	7.76673	7.31526	4.93388	7.87342	7.34577	5.06764	1.08261	4.32623	6.35139	43	ENSG00000143434	SEMA6C	protein_coding	semaphorin 6C [Source:HGNC Symbol;Acc:HGNC:10740]
PHKG1	1.02268	3.7414	7.11309	4.59971	5.14881	5.22297	4.64134	4.25894	3.9201	#N/A	3.74869	0.836288	3.0097	4.99702	3.77363	4.30952	4.16819	4.52087	4.07655	5.22	4.04385	3.9839	0.543847	3.8821	6.35034	#N/A	4.17993	4.40307	5.14795	4.89358	1.83092	1.92274	1.2304	0.67064	#N/A	#N/A	#N/A	#N/A	#N/A	#N/A	#N/A	#N/A	#N/A	#N/A	#N/A	#N/A	#N/A	#N/A	#N/A	#N/A	#N/A	7.55072	3.80911	2.75277	5.42109	4.43073	6.61952	5.69398	3.73369	4.68967	#N/A	4.92598	5.77329	43	ENSG00000164776	PHKG1	protein_coding	phosphorylase kinase catalytic subunit gamma 1 [Source:HGNC Symbol;Acc:HGNC:8930]
LPP	0.887253	#N/A	1.56429	1.04942	2.03059	1.88552	1.87119	1.31846	1.89856	1.09572	1.92595	1.10673	#N/A	#N/A	#N/A	#N/A	0.855869	#N/A	#N/A	0.916252	0.824109	#N/A	0.511428	0.678075	0.500515	1.29659	0.755067	1.25021	1.17359	2.09505	#N/A	0.803026	0.504808	0.668513	0.894007	1.33271	0.90812	0.910061	1.36659	1.12172	1.05006	1.04454	1.34217	0.966861	1.34093	1.01383	1.11593	1.28267	#N/A	1.48147	0.890171	#N/A	#N/A	#N/A	#N/A	#N/A	#N/A	#N/A	#N/A	#N/A	#N/A	1.84798	1.12841	43	ENSG00000145012	LPP	protein_coding	LIM domain containing preferred translocation partner in lipoma [Source:HGNC Symbol;Acc:HGNC:6679]
PYGM	1.52197	5.83272	9.56097	5.15514	5.40025	8.44279	8.23259	4.08269	3.05148	#N/A	4.04305	1.08122	3.61179	7.27431	6.10493	8.69313	5.60644	6.74447	8.11191	4.68534	5.85342	3.88769	1.06229	7.17182	5.51994	#N/A	7.16634	5.44892	6.34049	4.58983	5.58838	4.59547	3.52568	1.23375	#N/A	#N/A	#N/A	#N/A	#N/A	#N/A	#N/A	#N/A	#N/A	#N/A	#N/A	#N/A	#N/A	#N/A	#N/A	#N/A	#N/A	8.85293	4.70557	4.26736	8.48141	5.8721	6.13932	6.03532	6.05021	5.61772	#N/A	4.05147	6.76169	43	ENSG00000068976	PYGM	protein_coding	glycogen phosphorylase, muscle associated [Source:HGNC Symbol;Acc:HGNC:9726]
#259805	1.06713	0.718603	3.24012	2.43768	2.99296	4.07671	3.01646	2.73568	2.66968	#N/A	1.85588	0.626756	2.49281	2.22485	2.57746	1.77277	2.19694	2.11244	2.46202	2.70478	1.95137	2.60338	1.10008	1.70493	2.77034	#N/A	2.2441	3.03483	1.67657	#N/A	1.27833	1.1555	1.15097	1.43658	#N/A	#N/A	#N/A	#N/A	#N/A	#N/A	#N/A	#N/A	#N/A	#N/A	#N/A	#N/A	#N/A	#N/A	#N/A	#N/A	#N/A	3.51488	2.36122	3.91815	5.01545	2.96146	1.50417	5.83205	3.9136	1.99202	1.30219	1.82836	1.70352	43	ENSG00000259805		lncRNA	novel transcript, antisense to HOMER2, C15orf40 and BTBD1
UNC45B	0.616068	0.203047	0.855036	2.92602	2.35458	0.764832	0.648344	3.98212	0.584164	#N/A	0.336705	0.354432	2.53096	0.508992	6.90538	5.9366	1.16751	0.649922	0.559847	0.324839	0.354611	0.455096	1.05146	0.30888	0.58253	#N/A	0.642688	0.530557	0.712689	0.247886	6.31069	0.435528	0.901837	0.953397	#N/A	#N/A	#N/A	#N/A	#N/A	#N/A	#N/A	#N/A	#N/A	#N/A	#N/A	#N/A	#N/A	#N/A	#N/A	#N/A	#N/A	6.69433	5.61294	0.536182	0.454616	0.381918	0.319047	0.536545	0.479145	0.218865	#N/A	0.412712	0.29103	43	ENSG00000141161	UNC45B	protein_coding	unc-45 myosin chaperone B [Source:HGNC Symbol;Acc:HGNC:14304]
SLC2A4#181856	1.29946	3.27332	7.85156	4.62722	7.56832	5.30703	4.1726	4.01792	4.60455	#N/A	4.07095	0.940055	3.32862	10.7536	7.1357	9.00298	7.92844	7.89625	4.71032	4.88925	5.94795	6.46559	1.05038	5.24231	6.16391	#N/A	8.00282	5.35922	6.86486	1.07027	8.11745	5.57868	4.49449	1.5634	#N/A	#N/A	#N/A	#N/A	#N/A	#N/A	#N/A	#N/A	#N/A	#N/A	#N/A	#N/A	#N/A	#N/A	#N/A	#N/A	#N/A	8.2543	3.69426	4.11266	6.7992	6.05763	4.35715	6.83343	6.5482	4.34503	#N/A	5.14213	5.44965	43	ENSG00000181856	SLC2A4	protein_coding	solute carrier family 2 member 4 [Source:HGNC Symbol;Acc:HGNC:11009]
CACNA1D	0.187082	#N/A	1.25808	1.06463	0.749998	0.784138	#N/A	0.951601	#N/A	0.700978	#N/A	#N/A	0.492252	1.79516	1.90137	0.809495	#N/A	0.842623	#N/A	0.202361	#N/A	#N/A	0.755535	#N/A	#N/A	0.190397	#N/A	0.510243	0.531854	#N/A	1.36355	0.282194	0.871879	0.332032	1.30374	#N/A	1.23978	1.76477	1.30666	1.25042	1.29142	1.63311	1.17371	1.2544	1.16033	0.920142	1.15188	1.40998	#N/A	1.44291	1.2276	1.03605	#N/A	0.455131	0.372259	#N/A	#N/A	0.525936	#N/A	#N/A	0.323239	0.293876	0.227642	43	ENSG00000157388	CACNA1D	protein_coding	calcium voltage-gated channel subunit alpha1 D [Source:HGNC Symbol;Acc:HGNC:1391]
GRB10	0.89374	3.51036	#N/A	#N/A	#N/A	#N/A	#N/A	#N/A	#N/A	#N/A	#N/A	#N/A	#N/A	2.02784	0.851101	1.62741	1.94974	2.17181	1.88978	3.91126	1.54017	2.36479	0.947604	2.65448	1.08728	1.27666	3.37489	3.37882	3.0512	2.15572	1.68661	1.57024	1.59293	1.20396	#N/A	1.08891	#N/A	#N/A	0.716944	#N/A	#N/A	#N/A	0.771595	0.8114	0.798645	#N/A	0.709351	0.56639	#N/A	0.848757	#N/A	2.55511	1.30137	1.77484	3.75422	3.08205	1.20459	3.90597	1.20031	2.81628	1.0872	3.44703	3.68559	43	ENSG00000106070	GRB10	protein_coding	growth factor receptor bound protein 10 [Source:HGNC Symbol;Acc:HGNC:4564]
UQCRHL	0.0982204	#N/A	0.157462	0.168356	0.131809	0.124514	0.117159	0.142935	0.0855697	0.219098	0.106727	#N/A	0.112258	0.164373	0.17651	0.175137	0.135544	0.163871	0.109935	0.120131	0.124894	0.0846325	0.0224821	#N/A	0.0706019	#N/A	0.0984094	0.131616	0.134034	#N/A	0.19784	#N/A	0.114682	#N/A	#N/A	0.0707664	0.452994	0.580128	0.693611	0.657844	#N/A	#N/A	#N/A	0.24219	#N/A	#N/A	#N/A	0.723904	#N/A	0.616856	0.829688	0.173725	0.173256	0.146711	0.151784	#N/A	#N/A	0.129629	0.146935	#N/A	0.103036	#N/A	#N/A	43	ENSG00000233954	UQCRHL	protein_coding	ubiquinol-cytochrome c reductase hinge protein like [Source:HGNC Symbol;Acc:HGNC:51714]
IGSF1	0.075601	0.0720042	0.0904694	0.0530318	0.140015	#N/A	0.124945	0.101128	0.0870105	0.0770856	0.0937943	#N/A	#N/A	#N/A	0.120255	0.107271	0.12814	#N/A	#N/A	#N/A	#N/A	0.107139	#N/A	0.0982674	#N/A	#N/A	0.148208	0.102625	0.103022	#N/A	#N/A	#N/A	0.117241	#N/A	0.516387	#N/A	0.440728	0.717664	0.721156	0.423504	1.93913	0.123979	1.81428	0.119471	0.135807	0.0858201	1.16652	0.606619	#N/A	0.680148	0.448732	0.123435	#N/A	0.105284	0.131007	0.077411	0.0604586	0.108439	0.124591	#N/A	#N/A	0.107136	0.0813909	43	ENSG00000147255	IGSF1	protein_coding	immunoglobulin superfamily member 1 [Source:HGNC Symbol;Acc:HGNC:5948]
RYR3-DT	0.0960392	#N/A	0.205759	#N/A	0.168476	#N/A	0.15302	0.162924	0.132548	0.156918	0.106226	#N/A	0.182897	0.206973	0.181717	0.197687	0.161414	0.178683	0.133765	0.114578	0.12819	0.136996	0.0986899	0.10623	0.149829	#N/A	0.178983	#N/A	0.159176	#N/A	0.150978	0.101975	0.174142	0.0985094	#N/A	0.0636859	0.311187	#N/A	0.652207	#N/A	#N/A	#N/A	2.07986	0.189377	0.109106	#N/A	1.41354	0.533857	#N/A	0.209255	#N/A	0.239596	0.192457	0.160306	0.157949	#N/A	#N/A	0.153293	0.153866	#N/A	#N/A	0.137792	#N/A	43	ENSG00000259446	RYR3-DT	lncRNA	RYR3 divergent transcript [Source:HGNC Symbol;Acc:HGNC:51417]
GREM1#166923	0.0636844	0.054661	0.139205	0.0855213	0.106286	0.10489	0.0732678	0.116097	0.104151	0.0315089	0.0978761	#N/A	0.0472312	#N/A	#N/A	#N/A	0.0392065	#N/A	#N/A	#N/A	0.0986382	#N/A	#N/A	#N/A	0.0977393	0.0434983	0.0594874	0.102204	0.103665	#N/A	#N/A	#N/A	#N/A	#N/A	0.134129	#N/A	0.0560925	0.130041	0.115725	0.0711185	0.128925	0.0776306	0.11867	0.142975	0.11516	0.0770005	0.10502	0.137145	#N/A	0.0931754	0.0921287	0.0815698	#N/A	0.0746925	0.0755006	0.0543783	0.0897153	#N/A	0.0729197	0.0899492	#N/A	0.103	0.0561979	43	ENSG00000166923	GREM1	protein_coding	gremlin 1, DAN family BMP antagonist [Source:HGNC Symbol;Acc:HGNC:2001]
LINGO2	0.0995356	0.155786	1.28342	0.449006	0.235763	0.228125	0.152591	0.423495	0.165005	1.1933	0.116714	0.094385	#N/A	#N/A	#N/A	#N/A	0.213681	#N/A	#N/A	#N/A	#N/A	#N/A	#N/A	0.168204	#N/A	#N/A	0.216557	0.21778	0.182932	#N/A	1.34198	#N/A	0.296376	0.140243	3.13029	0.0934652	2.59153	2.99206	3.52481	3.81522	3.25237	2.84842	3.09674	2.20912	1.3699	0.136517	2.53552	2.94777	#N/A	3.26356	3.41606	1.54248	0.529861	0.160507	0.153549	0.180434	0.158152	#N/A	0.19409	#N/A	#N/A	#N/A	#N/A	43	ENSG00000174482	LINGO2	protein_coding	leucine rich repeat and Ig domain containing 2 [Source:HGNC Symbol;Acc:HGNC:21207]
MTCL1	0.450326	#N/A	3.5368	1.55264	1.28719	0.534482	0.888051	1.63165	0.735548	1.07413	0.377586	0.261772	#N/A	2.55612	1.10067	3.40533	1.50154	2.42616	0.808861	#N/A	0.431791	0.659785	1.38337	0.364071	0.585314	#N/A	1.3067	0.85809	0.957155	#N/A	1.63828	0.567521	1.42078	1.00608	0.759855	#N/A	0.697454	0.690162	#N/A	0.79155	0.800212	0.74714	0.688181	0.740533	0.950036	#N/A	0.831027	#N/A	#N/A	0.635024	#N/A	#N/A	#N/A	#N/A	#N/A	#N/A	0.247696	#N/A	#N/A	#N/A	#N/A	0.485498	0.281557	43	ENSG00000168502	MTCL1	protein_coding	microtubule crosslinking factor 1 [Source:HGNC Symbol;Acc:HGNC:29121]
HADHB	0.65433	0.808389	3.41462	1.74949	5.2843	3.72647	3.09263	1.57681	1.97701	#N/A	1.08986	0.815617	2.6432	4.47632	3.10665	4.37789	2.85549	4.61656	2.93259	0.988123	2.76785	2.62523	0.900797	0.915864	1.92392	#N/A	2.96325	2.35899	1.73449	#N/A	1.72021	0.778219	1.59824	#N/A	#N/A	#N/A	#N/A	#N/A	#N/A	#N/A	#N/A	#N/A	#N/A	#N/A	#N/A	#N/A	#N/A	#N/A	#N/A	0.789364	#N/A	4.81498	3.3178	4.67552	4.58347	2.86201	0.615955	4.10996	2.55438	0.786863	0.975607	2.07849	1.84231	43	ENSG00000138029	HADHB	protein_coding	hydroxyacyl-CoA dehydrogenase trifunctional multienzyme complex subunit beta [Source:HGNC Symbol;Acc:HGNC:4803]
MYH1	1.11508	3.37017	4.48475	4.51025	2.78326	5.06254	4.03051	3.1463	1.29359	#N/A	1.69371	#N/A	2.39419	7.3651	5.80584	6.95926	4.01777	5.91378	5.02445	5.32605	7.00822	4.22182	#N/A	5.85536	5.69225	#N/A	4.30942	7.70861	6.0121	2.76059	7.07256	4.97164	2.42839	#N/A	#N/A	#N/A	#N/A	#N/A	#N/A	#N/A	2.61888	2.65144	#N/A	#N/A	#N/A	#N/A	#N/A	#N/A	#N/A	#N/A	0.972332	10.5446	3.36856	3.86392	6.6166	3.22629	4.25841	4.25225	4.32136	7.42974	#N/A	5.77752	7.96283	43	ENSG00000109061	MYH1	protein_coding	myosin heavy chain 1 [Source:HGNC Symbol;Acc:HGNC:7567]
#260398	0.142972	0.127351	3.20609	0.3185	0.332344	0.210719	0.22311	0.244217	0.185583	#N/A	0.166354	#N/A	0.251004	0.836727	0.270196	0.273495	0.209485	0.256327	0.20332	0.167288	0.194178	0.205544	0.843293	0.193956	0.216932	#N/A	0.270057	0.244912	0.243193	#N/A	0.69906	0.119713	0.301775	0.208975	#N/A	#N/A	0.766578	#N/A	#N/A	#N/A	#N/A	#N/A	#N/A	#N/A	#N/A	0.352804	#N/A	#N/A	#N/A	#N/A	#N/A	0.478752	0.273935	0.216773	0.229299	0.18777	0.181806	0.188215	0.221393	0.165972	0.282781	0.201767	#N/A	43	ENSG00000260398		lncRNA	novel transcript, overlapping to PKIA
KIF2C	0.0884455	#N/A	0.105057	0.0421358	0.130556	0.0993042	#N/A	0.0932969	0.106978	0.0834629	0.0857332	0.0605915	0.118103	0.180445	0.0429251	0.0839997	#N/A	0.0640322	#N/A	#N/A	0.103347	0.10783	#N/A	#N/A	#N/A	#N/A	0.0618144	#N/A	#N/A	#N/A	#N/A	#N/A	#N/A	#N/A	0.631244	#N/A	1.16246	0.781507	0.567416	1.00253	2.0569	0.114569	2.29504	0.123596	0.103459	0.0753302	1.7716	1.26	#N/A	0.569122	1.37386	0.196696	0.106426	0.0986986	0.124422	0.0926917	#N/A	0.036026	0.0939638	0.0710519	0.0699563	#N/A	0.0589193	43	ENSG00000142945	KIF2C	protein_coding	kinesin family member 2C [Source:HGNC Symbol;Acc:HGNC:6393]
SAMD14	0.103685	#N/A	0.115553	0.117152	0.179262	#N/A	0.160397	#N/A	#N/A	0.129975	0.126435	#N/A	0.150907	0.219305	0.159582	0.209883	#N/A	0.167585	0.122396	0.101412	0.134724	0.143645	0.0788056	0.127194	0.156361	#N/A	0.131456	0.165309	0.139701	#N/A	0.186723	#N/A	0.156744	0.103814	0.758513	0.0463591	0.782159	0.751651	0.906451	0.916461	0.942612	0.109192	1.48927	0.283037	0.151957	#N/A	1.33193	0.84007	#N/A	0.851296	0.700843	#N/A	0.132903	0.167108	#N/A	0.116803	#N/A	#N/A	#N/A	#N/A	#N/A	#N/A	#N/A	43	ENSG00000167100	SAMD14	protein_coding	sterile alpha motif domain containing 14 [Source:HGNC Symbol;Acc:HGNC:27312]
SELE	0.131693	#N/A	0.176697	0.171665	0.17483	0.167343	0.161324	0.14466	#N/A	0.140206	0.11513	#N/A	0.186789	0.184554	0.204293	0.174473	0.170656	0.183997	0.145888	#N/A	0.138839	0.142791	0.154882	0.109735	0.156663	0.0683759	0.186861	#N/A	0.167204	#N/A	0.180888	#N/A	#N/A	#N/A	0.645789	#N/A	0.500123	1.33794	0.736634	#N/A	1.07255	#N/A	3.60516	0.173991	0.165961	0.124104	0.708545	1.26117	#N/A	0.294179	0.983087	0.211099	0.1803	0.165844	#N/A	0.122824	#N/A	0.158278	#N/A	#N/A	#N/A	#N/A	#N/A	43	ENSG00000007908	SELE	protein_coding	selectin E [Source:HGNC Symbol;Acc:HGNC:10718]
SDC4	0.851515	0.631332	6.41037	3.19965	4.01278	4.20088	4.57637	3.35012	3.61033	#N/A	1.44364	0.740367	3.50846	6.95077	5.43941	6.30801	3.86495	5.29307	3.79591	1.55269	2.16041	4.02362	1.31148	1.19132	3.42501	#N/A	4.42431	4.81908	3.93204	#N/A	3.76204	1.52645	2.9645	1.52763	#N/A	#N/A	#N/A	#N/A	#N/A	#N/A	#N/A	#N/A	#N/A	#N/A	#N/A	#N/A	#N/A	#N/A	#N/A	#N/A	#N/A	7.15608	3.99706	2.94689	4.70584	2.36327	1.16294	4.74324	4.45806	0.872747	1.17289	3.23897	1.63002	43	ENSG00000124145	SDC4	protein_coding	syndecan 4 [Source:HGNC Symbol;Acc:HGNC:10661]
#286118	0.0619552	#N/A	0.164069	0.139411	0.127912	0.124527	0.121869	0.124427	0.105488	0.0931746	0.0992479	#N/A	0.137135	0.165673	0.147832	0.0784488	#N/A	0.13466	#N/A	#N/A	0.118139	0.104135	0.0883275	#N/A	0.117274	#N/A	#N/A	#N/A	#N/A	#N/A	0.138776	#N/A	0.131686	0.074881	0.821485	#N/A	0.495106	0.380084	1.0064	0.276978	1.86175	#N/A	1.83687	0.136888	0.0726473	#N/A	1.30704	0.393912	#N/A	1.09946	1.02968	0.141782	0.143876	0.121658	0.123732	0.104989	#N/A	0.123013	0.119658	#N/A	0.0778402	#N/A	#N/A	43	ENSG00000286118		lncRNA	novel transcript, antisense to FAM156A
MAGI2	#N/A	5.29614	1.94314	0.656468	2.665	3.0708	2.23364	0.79834	2.26858	1.46592	1.97146	0.810347	0.88296	#N/A	#N/A	#N/A	#N/A	#N/A	#N/A	0.644154	#N/A	#N/A	#N/A	#N/A	#N/A	2.14529	3.99598	3.8443	4.83327	#N/A	#N/A	#N/A	#N/A	#N/A	1.45827	1.38191	1.58338	1.54146	1.96427	1.59748	1.45357	1.04837	2.03903	1.77864	2.04976	1.5662	1.84132	1.91708	#N/A	2.22049	1.34759	1.30754	#N/A	#N/A	1.90735	1.55076	0.709986	1.57313	1.38497	2.21906	1.08196	5.26386	4.49786	43	ENSG00000187391	MAGI2	protein_coding	membrane associated guanylate kinase, WW and PDZ domain containing 2 [Source:HGNC Symbol;Acc:HGNC:18957]
MACROD2	#N/A	3.85735	4.98892	3.47742	4.98914	5.45641	4.62273	2.57123	4.02583	#N/A	2.93326	#N/A	1.96873	3.81035	3.06863	2.38259	2.33691	3.33746	2.70106	4.9735	3.39526	2.79086	0.581325	3.33513	2.57352	0.696837	3.81311	4.59284	4.44239	2.82541	0.880497	1.3749	0.724968	0.760703	#N/A	#N/A	#N/A	#N/A	#N/A	#N/A	#N/A	#N/A	#N/A	#N/A	#N/A	#N/A	#N/A	#N/A	#N/A	#N/A	#N/A	5.25718	0.985126	1.63593	6.63873	3.69813	2.78229	4.71341	2.96233	3.49625	0.800419	4.70129	6.17403	43	ENSG00000172264	MACROD2	protein_coding	mono-ADP ribosylhydrolase 2 [Source:HGNC Symbol;Acc:HGNC:16126]
TDRD3	#N/A	2.31783	1.45891	1.06985	1.92693	2.54804	2.05538	0.811066	2.52273	#N/A	2.6247	0.622512	1.22976	0.751816	0.860797	0.841857	0.926088	1.13393	1.5136	2.64561	1.47782	1.67878	0.486077	2.35133	1.37703	0.608675	1.60682	1.82621	2.04062	#N/A	0.59028	0.851919	0.692458	0.57324	#N/A	#N/A	#N/A	#N/A	#N/A	#N/A	#N/A	#N/A	#N/A	#N/A	#N/A	#N/A	#N/A	#N/A	#N/A	#N/A	#N/A	1.60493	1.47302	1.65308	2.95957	2.32357	3.00762	3.394	1.81567	1.46151	0.692364	1.44072	1.92249	43	ENSG00000083544	TDRD3	protein_coding	tudor domain containing 3 [Source:HGNC Symbol;Acc:HGNC:20612]
FGD4	#N/A	1.71013	#N/A	#N/A	#N/A	#N/A	#N/A	#N/A	#N/A	0.601705	#N/A	#N/A	#N/A	0.940412	1.55889	1.51833	1.06103	1.12967	1.71629	2.05808	1.72925	1.83343	0.935138	1.86298	0.693823	1.26998	0.733494	0.566195	#N/A	3.07567	1.299	1.75619	1.33002	1.24147	0.67837	0.91926	0.93793	0.949412	1.24246	0.996733	0.84171	0.57078	1.13613	1.08661	1.26756	0.848749	0.86821	1.02543	#N/A	1.43289	1.06418	#N/A	#N/A	#N/A	#N/A	#N/A	1.60104	#N/A	#N/A	1.09468	0.687582	3.62847	3.44222	43	ENSG00000139132	FGD4	protein_coding	FYVE, RhoGEF and PH domain containing 4 [Source:HGNC Symbol;Acc:HGNC:19125]
NDUFS1#023228	#N/A	2.28107	4.40511	2.58511	4.66788	4.14594	3.59815	2.74967	3.63241	#N/A	4.17491	1.73635	1.9445	1.69981	1.79607	1.64428	2.05505	2.03096	2.48808	4.57701	1.57094	2.51539	0.978704	2.76797	1.85843	#N/A	2.88888	2.58955	2.52641	1.26725	1.23142	1.52029	0.929244	0.999219	#N/A	#N/A	#N/A	#N/A	#N/A	#N/A	#N/A	#N/A	#N/A	#N/A	#N/A	#N/A	#N/A	#N/A	#N/A	#N/A	#N/A	1.83456	1.5415	1.7182	3.41008	2.20179	3.89407	4.28828	2.2613	1.9054	0.933533	2.38756	3.29771	43	ENSG00000023228	NDUFS1	protein_coding	NADH:ubiquinone oxidoreductase core subunit S1 [Source:HGNC Symbol;Acc:HGNC:7707]
ALDH1L1	#N/A	3.49185	8.90777	5.94607	6.24652	7.61135	4.37355	4.90652	4.84654	#N/A	4.8516	1.44745	4.11206	11.081	5.37521	7.41109	3.58789	8.67587	5.24391	5.80366	6.7037	7.09887	1.4769	6.61019	4.75743	#N/A	6.42816	7.52476	7.45978	3.54697	3.77028	3.82063	3.12048	1.49756	#N/A	#N/A	#N/A	#N/A	#N/A	#N/A	#N/A	#N/A	#N/A	#N/A	#N/A	#N/A	#N/A	#N/A	#N/A	#N/A	#N/A	11.4988	4.91148	5.82569	7.5762	5.41457	4.05111	5.43797	5.2366	4.3376	1.77376	7.49888	6.04361	43	ENSG00000144908	ALDH1L1	protein_coding	aldehyde dehydrogenase 1 family member L1 [Source:HGNC Symbol;Acc:HGNC:3978]
#253607	#N/A	0.519456	0.961725	#N/A	1.57354	0.753155	#N/A	0.845901	#N/A	1.17608	0.817127	0.525606	1.0471	#N/A	0.902362	#N/A	2.30334	1.09216	1.06418	0.930707	0.870625	#N/A	#N/A	0.710967	1.3768	0.856264	2.97567	1.82933	2.03495	#N/A	#N/A	#N/A	#N/A	#N/A	0.828074	#N/A	1.57919	0.96542	0.94774	0.837792	0.857991	#N/A	1.11835	0.96952	1.63293	1.28343	1.19878	1.06235	#N/A	1.24679	#N/A	1.15869	0.827046	1.064	0.683537	0.63437	0.721636	#N/A	1.11842	#N/A	1.31468	1.62596	#N/A	43	ENSG00000253607		lncRNA	novel transcript, antisense to DERL1
PTPN3	#N/A	2.88943	7.30321	5.12891	4.9861	6.55876	5.34801	4.60901	4.29576	#N/A	3.32868	1.64414	3.2381	8.02825	5.50481	6.03627	4.36651	6.38904	7.81386	6.70181	7.58939	4.88138	1.42333	7.68243	5.85075	#N/A	5.40807	4.05298	6.1696	4.97089	2.6899	3.36697	2.95272	1.234	#N/A	#N/A	#N/A	#N/A	#N/A	#N/A	#N/A	#N/A	#N/A	#N/A	#N/A	#N/A	#N/A	#N/A	#N/A	#N/A	#N/A	8.75275	2.39728	4.64116	8.44743	5.22187	3.52542	5.71001	6.04045	5.49707	1.12155	4.71134	5.64773	43	ENSG00000070159	PTPN3	protein_coding	protein tyrosine phosphatase non-receptor type 3 [Source:HGNC Symbol;Acc:HGNC:9655]
SFRP4	#N/A	2.73253	7.08718	3.92688	5.11508	7.34783	4.35314	4.12313	4.99063	1.11604	4.20325	2.49297	2.47514	#N/A	#N/A	#N/A	#N/A	#N/A	#N/A	#N/A	#N/A	#N/A	#N/A	#N/A	#N/A	0.931802	4.90575	7.02626	7.08042	1.31069	#N/A	#N/A	#N/A	#N/A	0.791085	1.31976	1.13433	0.83479	0.636953	0.845024	0.733611	0.729499	0.578304	0.589966	0.647043	#N/A	0.592323	0.664101	#N/A	0.638406	0.842391	2.78722	2.10583	1.44045	2.65168	2.96733	4.40113	3.34739	3.40716	#N/A	1.23828	5.2147	5.22883	43	ENSG00000106483	SFRP4	protein_coding	secreted frizzled related protein 4 [Source:HGNC Symbol;Acc:HGNC:10778]
ACADL	#N/A	1.21114	7.53186	4.71413	5.64836	6.11861	6.50922	3.66512	6.50191	0.76706	1.63276	1.45128	2.72841	#N/A	1.00041	#N/A	#N/A	#N/A	#N/A	1.16697	#N/A	#N/A	#N/A	#N/A	1.00291	1.42734	5.13076	4.60696	4.21993	#N/A	#N/A	#N/A	#N/A	#N/A	1.20727	#N/A	0.864669	0.997621	0.507143	1.02867	1.20214	1.21661	#N/A	0.738129	0.349746	0.915013	#N/A	0.488196	#N/A	#N/A	1.48689	4.47749	1.59059	2.66954	5.81711	3.29411	1.80977	3.82907	5.10358	1.02612	1.83936	5.37975	5.41446	43	ENSG00000115361	ACADL	protein_coding	acyl-CoA dehydrogenase long chain [Source:HGNC Symbol;Acc:HGNC:88]
PPDPFL	#N/A	0.104839	0.264553	0.238381	0.201551	0.204003	0.197356	0.352839	0.179173	#N/A	0.167332	0.0862784	0.272297	0.274337	0.246899	0.246576	0.188435	0.230202	0.154595	0.139121	0.171358	0.199485	0.970176	0.146653	0.190543	0.138729	0.211746	0.197372	0.197572	#N/A	0.263576	0.124824	0.229265	0.261501	#N/A	#N/A	#N/A	#N/A	#N/A	#N/A	#N/A	#N/A	#N/A	#N/A	#N/A	#N/A	#N/A	#N/A	#N/A	#N/A	#N/A	0.270655	0.229952	0.217965	0.198691	0.176918	0.11675	0.177333	0.196915	0.099413	0.312883	0.177469	0.158344	43	ENSG00000168333	PPDPFL	protein_coding	pancreatic progenitor cell differentiation and proliferation factor like [Source:HGNC Symbol;Acc:HGNC:31745]
COPS5	#N/A	2.59656	3.18445	2.2194	3.60121	3.44634	3.64131	2.18019	4.25112	#N/A	6.35774	1.89295	2.03033	2.86459	2.54112	2.34304	2.07703	2.77407	3.32215	4.25608	3.03112	3.28847	1.05507	2.71758	2.50416	#N/A	2.57928	2.29042	2.3749	3.65898	1.7967	1.97176	1.59567	1.12411	#N/A	#N/A	#N/A	#N/A	#N/A	#N/A	#N/A	#N/A	#N/A	#N/A	#N/A	#N/A	#N/A	#N/A	#N/A	#N/A	#N/A	4.32235	2.94705	3.63892	4.31582	3.69888	5.00424	4.46502	3.77143	1.85062	1.35859	1.87277	1.91827	43	ENSG00000121022	COPS5	protein_coding	COP9 signalosome subunit 5 [Source:HGNC Symbol;Acc:HGNC:2240]
SLC16A3	#N/A	0.952788	3.7369	2.20269	2.84411	4.14244	2.86981	1.90948	3.89525	#N/A	3.95355	1.53932	2.51007	2.43458	1.98182	2.56422	1.43137	2.14247	2.76519	3.38555	2.4369	3.95273	0.835409	3.17929	2.29882	#N/A	3.26991	1.57158	0.894336	#N/A	1.06503	1.47963	1.77238	#N/A	#N/A	#N/A	#N/A	#N/A	#N/A	#N/A	#N/A	0.876852	#N/A	#N/A	#N/A	#N/A	#N/A	#N/A	#N/A	#N/A	0.907582	5.00241	2.48684	3.46314	2.18625	6.29763	2.22813	6.3011	2.25958	3.29557	0.868096	1.7566	1.26095	43	ENSG00000141526	SLC16A3	protein_coding	solute carrier family 16 member 3 [Source:HGNC Symbol;Acc:HGNC:10924]
MRLN	#N/A	0.290497	0.482915	4.59436	0.596532	0.580869	0.518557	4.07884	0.523189	#N/A	0.437025	0.414972	3.81096	0.499188	6.63875	5.84861	0.467276	0.636407	0.392522	0.359345	0.397275	0.601186	2.14439	0.420854	0.52234	#N/A	0.800451	0.509666	0.487709	0.296226	6.42014	0.375929	1.31066	0.975634	#N/A	#N/A	#N/A	#N/A	#N/A	#N/A	#N/A	#N/A	#N/A	#N/A	#N/A	#N/A	#N/A	#N/A	#N/A	#N/A	#N/A	0.4832	5.64715	0.688188	0.498515	0.551501	0.321099	0.521685	0.538333	0.305416	1.02267	0.582402	0.461286	43	ENSG00000227877	MRLN	protein_coding	myoregulin [Source:HGNC Symbol;Acc:HGNC:48649]
BHMT2	#N/A	0.415693	6.12466	5.44346	5.38197	4.25424	3.52416	3.00153	1.24469	0.968808	1.13708	0.513654	2.55487	#N/A	#N/A	#N/A	#N/A	#N/A	#N/A	#N/A	#N/A	#N/A	#N/A	#N/A	#N/A	1.00692	4.0672	3.50601	3.95173	#N/A	1.80189	0.941062	1.72329	0.835694	1.65096	#N/A	1.11668	0.982996	1.68667	1.26598	0.871188	#N/A	1.56502	2.03599	1.37622	#N/A	0.694214	0.789472	#N/A	1.36499	#N/A	2.82267	2.38074	2.49021	3.45323	2.53181	0.602411	1.54379	1.82208	#N/A	1.39389	2.81946	0.907431	43	ENSG00000132840	BHMT2	protein_coding	betaine--homocysteine S-methyltransferase 2 [Source:HGNC Symbol;Acc:HGNC:1048]
AIMP2	#N/A	1.32283	5.26729	2.7831	3.98817	4.54127	4.02172	3.12206	4.66024	#N/A	4.9923	1.38763	2.591	2.89626	2.71297	3.59764	2.66947	3.18053	2.98994	4.83647	2.3559	3.25024	1.26724	2.39677	2.43722	#N/A	2.44894	1.82112	2.03071	1.85632	1.9126	2.87191	1.50792	0.952928	#N/A	#N/A	#N/A	#N/A	#N/A	#N/A	#N/A	#N/A	#N/A	#N/A	#N/A	#N/A	#N/A	#N/A	#N/A	#N/A	#N/A	4.0001	2.56318	2.90437	4.59487	3.40238	2.40922	6.48032	3.58898	1.32414	1.53389	2.65302	1.88349	43	ENSG00000106305	AIMP2	protein_coding	aminoacyl tRNA synthetase complex interacting multifunctional protein 2 [Source:HGNC Symbol;Acc:HGNC:20609]
#275672	#N/A	0.140351	0.398867	0.173908	0.161937	0.188381	#N/A	#N/A	#N/A	0.63894	#N/A	#N/A	#N/A	0.469373	0.239792	0.281559	0.181196	0.220535	0.143655	0.16831	#N/A	0.185796	0.217762	0.167477	0.177759	#N/A	0.221011	0.173579	0.205496	#N/A	0.758785	0.123501	0.189212	#N/A	1.31273	#N/A	1.68502	1.64267	#N/A	1.27015	1.73957	0.997268	#N/A	0.902378	#N/A	0.131922	#N/A	1.17338	#N/A	#N/A	2.21682	2.10108	0.177714	0.172967	0.193444	0.143069	#N/A	0.1642	0.182105	#N/A	0.108588	0.190193	0.167919	43	ENSG00000275672		lncRNA	GATM antisense RNA 1
GPT2	#N/A	0.224694	0.298134	0.680643	0.295283	0.288411	0.254524	0.385186	0.271156	#N/A	0.23602	0.202313	0.691437	0.299908	0.983826	0.414799	0.481598	0.29329	0.226158	0.200753	0.224333	0.381201	0.879512	0.256396	0.350574	#N/A	0.583049	0.281958	0.370115	0.216291	3.09028	0.277125	0.906429	0.369281	#N/A	#N/A	#N/A	#N/A	#N/A	#N/A	#N/A	#N/A	#N/A	#N/A	#N/A	#N/A	#N/A	#N/A	#N/A	1.67238	#N/A	0.300049	0.478425	0.265686	0.251099	0.275068	0.199565	0.277585	0.274152	0.192117	#N/A	0.300829	0.262645	43	ENSG00000166123	GPT2	protein_coding	glutamic--pyruvic transaminase 2 [Source:HGNC Symbol;Acc:HGNC:18062]
MMADHC	#N/A	0.457441	2.5536	1.7596	2.367	2.02423	1.25017	2.30661	0.687809	0.97373	0.739284	0.353445	1.51184	2.28567	1.8389	1.9303	1.34691	1.64726	1.23171	0.539103	1.2245	1.49759	0.84631	0.934176	#N/A	0.5746	1.33399	1.31413	1.09826	#N/A	1.64942	#N/A	1.55656	#N/A	#N/A	#N/A	1.27129	#N/A	0.94075	#N/A	#N/A	#N/A	#N/A	#N/A	#N/A	#N/A	#N/A	#N/A	#N/A	#N/A	#N/A	4.07272	2.83881	1.39839	1.24379	0.744771	0.45823	0.828462	1.3155	0.509908	1.63049	0.860302	0.834134	43	ENSG00000168288	MMADHC	protein_coding	metabolism of cobalamin associated D [Source:HGNC Symbol;Acc:HGNC:25221]
ST8SIA5-DT	#N/A	0.478665	5.70389	5.28234	4.86244	4.94837	3.49223	4.6978	1.62589	#N/A	1.18653	0.637578	3.3987	4.64853	3.92156	6.38956	2.83331	6.38429	4.62655	1.2525	1.69901	2.84035	1.49113	1.51052	3.26933	#N/A	4.08279	2.86084	3.07862	0.465284	2.71904	1.34569	3.00238	1.40989	#N/A	#N/A	#N/A	#N/A	#N/A	#N/A	#N/A	#N/A	#N/A	#N/A	#N/A	#N/A	#N/A	#N/A	#N/A	#N/A	#N/A	6.22333	4.50627	4.69955	4.26361	2.75924	0.907439	3.26481	3.87945	0.770701	1.45092	3.53875	1.20965	43	ENSG00000270112	ST8SIA5-DT	lncRNA	ST8SIA5 divergent transcript [Source:HGNC Symbol;Acc:HGNC:55267]
CLDN14-AS1	#N/A	0.251431	3.88387	1.16434	1.42507	1.05404	0.696584	1.84791	0.47615	#N/A	0.425837	0.280868	1.36726	3.77195	1.72293	1.26016	1.10061	1.86034	0.430077	0.418387	0.5633	0.519165	1.26075	0.440048	0.573498	#N/A	1.13572	0.646964	0.479198	#N/A	3.7505	0.40104	1.51794	0.527663	#N/A	#N/A	#N/A	#N/A	#N/A	#N/A	#N/A	1.60174	#N/A	#N/A	#N/A	#N/A	#N/A	#N/A	#N/A	#N/A	#N/A	4.69172	3.24179	0.753272	0.690827	0.598155	0.370131	0.61397	0.864741	0.339176	0.780144	0.484232	0.418525	43	ENSG00000233818	CLDN14-AS1	lncRNA	CLDN14 antisense RNA 1 [Source:HGNC Symbol;Acc:HGNC:55953]
PRANCR	#N/A	1.34803	0.899342	0.741935	1.00123	0.935859	1.41625	1.0402	1.22163	1.30957	1.52704	#N/A	0.667068	#N/A	#N/A	#N/A	#N/A	#N/A	#N/A	0.937382	#N/A	#N/A	#N/A	#N/A	#N/A	1.27542	0.999397	1.20597	1.55049	#N/A	#N/A	#N/A	#N/A	#N/A	1.59171	2.15507	1.78472	1.63221	1.51787	1.58772	1.62464	1.71303	1.41001	1.71008	1.56221	1.56302	1.46027	1.62378	#N/A	1.39219	1.82613	0.682895	1.07223	0.878123	1.08764	1.50066	2.38652	1.45992	0.677984	#N/A	1.60202	2.06161	1.64812	43	ENSG00000257815	PRANCR	lncRNA	progenitor renewal associated non-coding RNA [Source:HGNC Symbol;Acc:HGNC:51126]
#288098	#N/A	0.105184	0.273814	#N/A	0.0769758	#N/A	0.0932461	0.0709671	#N/A	0.265744	0.127737	#N/A	#N/A	0.788921	0.170398	0.0932638	#N/A	#N/A	#N/A	#N/A	#N/A	#N/A	0.106098	0.106383	#N/A	#N/A	0.106796	0.130493	0.138527	#N/A	0.424276	#N/A	0.0590163	0.0709213	1.12681	#N/A	1.49733	1.89989	1.60711	1.34743	1.36286	0.683481	1.82479	1.03611	0.375217	0.0496761	1.70668	1.88121	#N/A	1.97169	1.53644	0.549286	0.0884959	#N/A	0.146249	0.0825358	0.0999105	0.111225	#N/A	0.0996814	0.0749612	0.0249485	0.103372	43	ENSG00000288098		lncRNA	novel transcript
C4orf47	#N/A	0.0889426	1.80788	0.374191	0.224493	0.173346	0.1659	0.473895	0.142944	1.5496	#N/A	0.0966078	#N/A	0.7312	0.716242	0.420667	#N/A	0.319795	#N/A	#N/A	#N/A	0.138066	#N/A	0.133605	#N/A	0.0881082	0.162337	0.168833	0.203932	#N/A	#N/A	#N/A	#N/A	#N/A	1.88931	0.147739	1.90429	2.28708	1.77292	2.08518	2.5167	1.74151	1.72014	1.40915	1.20356	0.195224	1.8989	1.84205	#N/A	1.58212	2.53669	1.21792	0.507614	#N/A	0.199529	0.162749	#N/A	0.159546	#N/A	#N/A	#N/A	0.167388	0.139156	43	ENSG00000205129	C4orf47	protein_coding	chromosome 4 open reading frame 47 [Source:HGNC Symbol;Acc:HGNC:34346]
ILDR2	#N/A	0.0569401	0.166661	0.142568	0.130047	0.128118	0.122993	0.126228	0.0636655	0.0576613	#N/A	#N/A	#N/A	0.111496	0.111014	0.0791191	0.129938	0.137678	#N/A	0.116158	#N/A	0.0863196	#N/A	#N/A	0.100803	0.05608	0.138033	0.126085	0.0994055	#N/A	#N/A	#N/A	#N/A	#N/A	0.201737	#N/A	0.14969	0.118012	0.132271	0.370161	4.08448	0.0968738	0.13794	0.124363	0.162616	0.050353	0.111164	0.151327	#N/A	0.127284	0.907541	0.113697	0.109484	#N/A	0.100307	0.111177	#N/A	#N/A	#N/A	#N/A	0.0781878	0.0615924	0.0842966	43	ENSG00000143195	ILDR2	protein_coding	immunoglobulin like domain containing receptor 2 [Source:HGNC Symbol;Acc:HGNC:18131]
RFX7	#N/A	0.945017	1.68111	1.36346	1.90752	2.76839	1.83525	1.42714	2.66571	#N/A	2.11631	0.770736	1.49173	1.41568	1.55537	1.56373	1.74036	1.5296	1.60764	3.77466	1.88354	1.9244	0.51094	2.28759	1.6502	#N/A	1.05617	0.84505	1.10714	0.999793	0.452509	1.07921	0.463275	0.635135	#N/A	#N/A	#N/A	#N/A	#N/A	#N/A	#N/A	#N/A	#N/A	#N/A	#N/A	#N/A	#N/A	#N/A	#N/A	#N/A	#N/A	2.44748	1.7395	2.20271	4.33535	3.32322	5.95941	5.01444	2.28002	3.73191	0.617828	1.25205	1.00557	43	ENSG00000181827	RFX7	protein_coding	regulatory factor X7 [Source:HGNC Symbol;Acc:HGNC:25777]
LINC00960	#N/A	0.574453	1.52583	1.66894	2.41516	1.99489	0.883584	1.91873	2.50808	1.68853	1.5956	#N/A	0.881481	#N/A	1.35229	#N/A	#N/A	0.709341	#N/A	1.51344	1.58598	#N/A	0.781557	0.815946	1.08661	2.34778	1.74064	2.16918	3.3946	#N/A	#N/A	#N/A	#N/A	#N/A	1.01013	0.71524	1.45963	1.08641	1.20951	0.891012	0.877298	0.749721	1.14861	1.38428	1.36529	1.35754	1.18336	1.09327	#N/A	1.5007	0.944735	#N/A	#N/A	0.770281	#N/A	#N/A	#N/A	#N/A	1.57254	#N/A	0.747823	3.94982	1.18138	43	ENSG00000242516	LINC00960	lncRNA	long intergenic non-protein coding RNA 960 [Source:HGNC Symbol;Acc:HGNC:48710]
XIAP	#N/A	1.01394	#N/A	0.55702	0.885276	0.702251	0.963281	#N/A	1.24001	0.673859	2.00211	#N/A	#N/A	#N/A	0.503634	0.500005	1.01626	0.792865	1.17142	2.24883	#N/A	0.955964	#N/A	1.73693	0.649065	1.23668	1.00253	1.18327	0.90511	#N/A	0.756304	0.830842	0.980847	1.28169	#N/A	#N/A	0.484898	#N/A	0.496444	#N/A	#N/A	#N/A	0.490591	0.448495	0.725109	0.647131	0.526296	0.529785	#N/A	0.524382	#N/A	0.517784	0.64607	1.13461	#N/A	1.21705	1.07298	1.8231	0.942438	2.52984	#N/A	#N/A	0.86882	43	ENSG00000101966	XIAP	protein_coding	X-linked inhibitor of apoptosis [Source:HGNC Symbol;Acc:HGNC:592]
LYRM7	#N/A	#N/A	4.89408	3.96803	4.12329	4.49341	3.85505	3.77054	2.71951	0.938628	1.55199	1.06436	2.52448	2.48628	2.51848	2.3339	1.9022	2.77046	1.78852	1.74849	1.82947	2.34748	0.853048	1.33731	3.65348	#N/A	1.79621	2.14583	1.8854	#N/A	1.60338	1.09189	1.06296	1.35286	#N/A	#N/A	0.82158	#N/A	0.824079	#N/A	#N/A	#N/A	#N/A	#N/A	#N/A	#N/A	#N/A	#N/A	#N/A	#N/A	#N/A	4.38246	3.02351	3.23749	4.15141	3.6591	0.871861	3.9576	4.10894	0.770446	#N/A	2.34335	0.825566	43	ENSG00000186687	LYRM7	protein_coding	LYR motif containing 7 [Source:HGNC Symbol;Acc:HGNC:28072]
TRIM73	#N/A	#N/A	1.70277	1.90721	1.74695	1.93407	2.12517	1.89945	1.67795	0.643007	1.97602	0.756828	2.05434	#N/A	0.99482	#N/A	1.09099	#N/A	#N/A	2.06773	0.939578	#N/A	0.716302	#N/A	0.857956	#N/A	1.16175	1.53218	1.27769	#N/A	#N/A	#N/A	#N/A	#N/A	0.739537	#N/A	0.966688	0.737656	0.761938	0.889944	0.750186	0.646062	#N/A	0.725967	0.59798	0.719479	#N/A	0.693114	#N/A	0.712607	0.918847	1.0259	1.06389	1.20475	1.4538	0.857172	1.03424	1.6372	1.13102	1.09617	0.957863	#N/A	#N/A	43	ENSG00000178809	TRIM73	protein_coding	tripartite motif containing 73 [Source:HGNC Symbol;Acc:HGNC:18162]
ATAD2	#N/A	#N/A	1.43838	2.28258	1.98916	1.67433	1.04795	1.71534	0.62593	1.22973	0.557065	0.301212	1.3875	0.786994	#N/A	#N/A	#N/A	0.757725	0.847169	0.748143	0.651841	0.651334	1.0808	#N/A	0.782983	#N/A	1.59479	0.771429	#N/A	#N/A	0.982632	#N/A	0.86187	1.16894	0.950664	0.837194	0.974114	0.935454	1.30628	1.01449	0.718702	#N/A	1.28106	1.40454	1.27162	#N/A	1.09839	1.34116	#N/A	1.32115	1.32696	#N/A	0.946778	#N/A	#N/A	0.655706	0.508878	0.74657	0.739071	#N/A	#N/A	#N/A	#N/A	43	ENSG00000156802	ATAD2	protein_coding	ATPase family AAA domain containing 2 [Source:HGNC Symbol;Acc:HGNC:30123]
CIBAR1	#N/A	#N/A	3.97649	2.852	4.32116	4.70931	4.36313	1.75789	2.42897	1.25906	3.10783	1.71281	1.38942	#N/A	#N/A	#N/A	#N/A	#N/A	#N/A	#N/A	#N/A	#N/A	#N/A	1.01924	#N/A	1.09355	1.97422	3.37988	2.33886	0.797334	#N/A	#N/A	#N/A	#N/A	0.790661	#N/A	1.2858	0.860776	0.990006	0.965214	0.852599	0.913215	0.815699	0.948661	0.91364	#N/A	0.708741	0.850035	#N/A	0.916495	0.962757	0.972401	0.90431	0.741864	1.51215	1.20431	1.37444	2.48048	1.38181	0.999107	0.910165	2.86324	2.64606	43	ENSG00000188343	CIBAR1	protein_coding	CBY1 interacting BAR domain containing 1 [Source:HGNC Symbol;Acc:HGNC:30452]
SDS	#N/A	#N/A	0.216466	0.181329	0.164766	0.155569	0.173711	0.206462	#N/A	0.139841	#N/A	#N/A	#N/A	0.419532	0.183494	0.16534	#N/A	0.141594	0.135483	0.135686	#N/A	0.158923	0.095814	0.126438	0.15267	#N/A	#N/A	#N/A	#N/A	#N/A	0.163862	#N/A	0.169395	0.111526	0.231951	0.11708	0.666675	0.427226	2.2314	1.12365	4.36519	0.282753	3.86356	0.20253	0.211942	0.132576	2.77135	0.306371	#N/A	0.431908	0.388321	0.334572	0.138991	#N/A	0.179121	0.122251	#N/A	#N/A	0.174247	#N/A	0.127368	0.100788	#N/A	43	ENSG00000135094	SDS	protein_coding	serine dehydratase [Source:HGNC Symbol;Acc:HGNC:10691]
OSTN	#N/A	#N/A	0.174108	0.0943976	0.0986604	0.151872	#N/A	0.168601	0.12927	#N/A	0.12635	#N/A	#N/A	0.24925	0.0801315	#N/A	0.0918435	#N/A	#N/A	#N/A	0.127812	#N/A	0.0968094	#N/A	0.145302	#N/A	0.136401	#N/A	0.15193	#N/A	0.195251	0.0893095	0.135138	0.0935129	0.418046	0.0599709	0.652674	0.436527	0.277755	0.880548	3.92857	0.306848	4.53001	0.2549	0.189592	0.0533729	2.9608	0.632572	#N/A	0.490438	0.22382	0.168122	0.164783	#N/A	0.148756	#N/A	#N/A	#N/A	0.12026	0.117211	0.0894995	0.104216	0.131541	43	ENSG00000188729	OSTN	protein_coding	osteocrin [Source:HGNC Symbol;Acc:HGNC:29961]
C7orf50	#N/A	#N/A	2.86575	1.28965	3.56366	2.81539	2.85393	1.26254	3.93321	0.935468	2.21304	1.27508	0.805464	1.45361	1.15159	0.852618	0.903063	2.21425	1.30229	1.90036	1.87654	3.02893	1.39097	1.73071	1.88581	#N/A	1.66571	1.40019	1.38105	#N/A	#N/A	#N/A	#N/A	#N/A	0.875088	#N/A	1.17884	0.834107	0.93654	0.969691	0.963024	0.98744	0.898176	0.772786	1.03243	0.842461	0.797895	0.920573	#N/A	0.768314	0.965637	#N/A	#N/A	#N/A	#N/A	#N/A	#N/A	0.95567	#N/A	#N/A	#N/A	#N/A	0.809565	43	ENSG00000146540	C7orf50	protein_coding	chromosome 7 open reading frame 50 [Source:HGNC Symbol;Acc:HGNC:22421]
#270240	#N/A	#N/A	0.328204	0.166072	0.194955	#N/A	#N/A	0.211829	0.14646	0.20229	0.131317	#N/A	#N/A	0.198236	0.202953	0.184724	0.191843	0.202369	#N/A	0.144331	0.155957	0.164547	0.12296	#N/A	0.159404	#N/A	0.18692	0.156486	0.186448	#N/A	0.178638	#N/A	#N/A	0.113796	0.260815	#N/A	0.968546	0.303245	2.29345	1.56666	4.38784	0.225198	4.23671	0.289705	0.192487	0.0924288	2.74082	1.15216	#N/A	2.24333	0.622201	0.222212	0.171417	0.185441	0.185346	0.142588	#N/A	#N/A	#N/A	#N/A	0.115768	#N/A	#N/A	43	ENSG00000270240		lncRNA	novel transcript, antisense to CCL5
SLC24A4	#N/A	#N/A	0.923408	0.115796	#N/A	0.0946687	0.0823228	0.122971	#N/A	0.209757	0.136448	0.0902539	0.102592	0.390783	0.146553	0.146192	#N/A	0.117549	0.134854	0.148295	#N/A	#N/A	0.122456	0.136977	#N/A	#N/A	#N/A	0.141576	#N/A	#N/A	#N/A	#N/A	#N/A	#N/A	1.67561	0.0886596	0.785655	2.52271	2.09479	2.3805	2.11401	0.506181	4.49269	0.453858	0.226775	0.124846	3.46187	1.97895	#N/A	1.08892	1.15195	0.409299	0.145849	0.168319	0.182462	0.148649	#N/A	#N/A	0.160663	0.103358	0.1157	0.166866	#N/A	43	ENSG00000140090	SLC24A4	protein_coding	solute carrier family 24 member 4 [Source:HGNC Symbol;Acc:HGNC:10978]
COX19	#N/A	#N/A	0.746423	0.734043	#N/A	1.22301	1.10411	1.2167	1.87119	1.02423	2.0517	1.39222	0.904037	#N/A	0.731433	0.661647	#N/A	#N/A	1.61711	2.32645	0.935456	1.13714	1.00544	1.27078	#N/A	#N/A	#N/A	#N/A	#N/A	#N/A	0.695773	#N/A	#N/A	#N/A	1.00998	1.34828	1.14348	0.887931	0.955362	0.792887	1.01342	1.32454	0.903567	0.798985	0.990588	1.03007	0.935509	1.00665	#N/A	0.903366	1.07214	0.83986	0.873553	1.65676	#N/A	1.63059	1.90591	2.33165	1.6953	2.28328	#N/A	#N/A	#N/A	43	ENSG00000240230	COX19	protein_coding	cytochrome c oxidase assembly factor COX19 [Source:HGNC Symbol;Acc:HGNC:28074]
#267079	#N/A	#N/A	0.189375	0.124104	0.146274	0.124908	0.123081	0.161337	#N/A	0.127251	#N/A	#N/A	0.159173	0.151037	0.144572	0.167579	#N/A	0.131559	#N/A	#N/A	0.102763	0.104809	0.112558	#N/A	0.137345	#N/A	0.138966	0.122878	0.125605	#N/A	0.120162	#N/A	0.149079	#N/A	0.204622	#N/A	0.234238	0.586819	0.204755	0.166557	3.95402	0.143739	4.2876	0.191877	0.185061	0.0873393	0.667319	0.461686	#N/A	0.185226	0.388675	0.188217	0.165797	0.140299	0.121354	#N/A	#N/A	0.122131	0.12217	#N/A	0.101172	#N/A	#N/A	43	ENSG00000267079		lncRNA	novel transcript
DYNLRB2-AS1	#N/A	#N/A	0.66644	0.305958	0.206456	0.190702	0.139456	0.191601	#N/A	0.285868	0.157122	#N/A	0.218454	0.649823	#N/A	0.34865	0.196411	0.185024	0.188671	0.172071	0.12958	0.169499	0.296876	#N/A	#N/A	0.0767811	0.194918	0.174323	0.175291	#N/A	0.594638	0.100358	0.158914	0.110799	3.18925	#N/A	2.51984	3.72135	2.55068	3.53751	3.29564	0.670112	3.68631	0.475404	0.260715	0.137308	3.8952	2.46624	#N/A	3.4921	2.77065	#N/A	#N/A	#N/A	#N/A	#N/A	#N/A	#N/A	#N/A	0.131958	#N/A	0.140532	#N/A	43	ENSG00000259867	DYNLRB2-AS1	lncRNA	DYNLRB2 antisense RNA 1 [Source:HGNC Symbol;Acc:HGNC:55405]
HMGCS1	#N/A	#N/A	1.01843	#N/A	1.52357	1.07476	1.15889	1.3696	1.56667	0.898009	1.31356	0.647352	1.00513	#N/A	#N/A	1.11692	#N/A	0.841137	1.58727	1.14145	#N/A	1.16938	#N/A	1.21915	1.30116	0.974721	0.876922	1.24826	0.96834	#N/A	#N/A	#N/A	#N/A	#N/A	0.862528	#N/A	1.25158	1.06144	1.00628	0.865351	0.85823	1.01663	0.983813	1.36228	1.11792	1.9153	0.997485	0.811156	#N/A	0.999451	0.891792	0.904376	#N/A	#N/A	1.89777	1.14206	#N/A	1.26196	1.24342	#N/A	1.14698	1.22666	#N/A	43	ENSG00000112972	HMGCS1	protein_coding	3-hydroxy-3-methylglutaryl-CoA synthase 1 [Source:HGNC Symbol;Acc:HGNC:5007]
#249881	#N/A	#N/A	0.442655	0.129073	0.178851	0.176521	#N/A	0.138951	#N/A	0.238749	#N/A	0.0830912	#N/A	#N/A	0.133549	0.193016	0.0847901	#N/A	0.119031	#N/A	0.124591	#N/A	0.154575	0.127617	#N/A	0.0646695	0.158562	0.148832	0.097171	#N/A	#N/A	#N/A	#N/A	#N/A	1.38281	#N/A	2.06418	2.83327	3.62819	2.47449	3.55872	0.478797	3.80908	1.15144	0.210599	0.10833	3.59765	4.0132	#N/A	2.88783	2.62393	1.03522	0.20719	0.147973	0.145978	0.138223	#N/A	0.0823385	#N/A	0.122015	0.12127	0.0676558	0.107642	43	ENSG00000249881		lncRNA	novel transcript, sense overlapping HMHB1
#267568	#N/A	#N/A	0.0916831	0.128551	#N/A	0.124176	#N/A	0.130323	0.121346	0.0695289	#N/A	#N/A	0.115617	0.14038	0.148534	0.140176	0.0870216	0.123802	#N/A	#N/A	0.0988078	0.120995	0.114082	#N/A	0.117123	#N/A	0.117554	0.104529	0.106631	#N/A	0.158055	#N/A	0.115205	0.0761651	0.145636	#N/A	0.100124	0.162297	0.170551	0.152496	4.11487	0.080251	0.199772	0.167542	0.161254	0.0906283	0.146952	0.163774	#N/A	0.147875	0.202356	0.147326	0.144699	#N/A	0.12169	#N/A	#N/A	0.121552	0.120644	#N/A	0.086673	#N/A	#N/A	43	ENSG00000267568		lncRNA	novel transcript
DCDC2	#N/A	#N/A	0.0343404	0.0612724	#N/A	0.0779684	0.049028	0.0638146	#N/A	#N/A	#N/A	0.0336731	0.0631951	0.0622641	0.094954	0.0929131	0.0514914	0.0682581	0.0785833	0.067729	0.0714813	#N/A	#N/A	#N/A	0.0537188	#N/A	0.0599271	0.0527887	0.0784112	#N/A	0.0606085	0.0611996	0.0387544	0.0463247	0.0362783	#N/A	#N/A	0.140966	0.0445037	0.0191818	1.05679	#N/A	1.10713	0.0473064	#N/A	0.0200948	0.106389	0.120203	#N/A	0.260634	0.186192	0.110789	0.0661523	0.0767605	0.0789906	#N/A	#N/A	#N/A	0.0728034	#N/A	0.0327193	0.0573753	0.0541488	43	ENSG00000146038	DCDC2	protein_coding	doublecortin domain containing 2 [Source:HGNC Symbol;Acc:HGNC:18141]
MCHR2-AS1	#N/A	#N/A	0.100594	0.132297	0.138321	0.129041	0.121923	0.13194	#N/A	0.140424	#N/A	#N/A	0.124069	0.109119	0.171147	0.0956769	#N/A	#N/A	#N/A	#N/A	#N/A	0.118588	0.0874705	#N/A	0.116244	#N/A	0.14696	0.12506	#N/A	#N/A	0.137506	#N/A	0.145369	0.0616318	0.154153	0.0660438	0.113945	0.138189	0.177255	0.196452	0.678953	0.148407	0.61643	0.186036	0.179376	0.0869006	0.14677	0.208545	#N/A	0.138388	0.184385	0.189013	0.144752	0.127926	0.12683	#N/A	#N/A	0.119333	0.120547	#N/A	0.0921736	0.103939	#N/A	43	ENSG00000229315	MCHR2-AS1	lncRNA	MCHR2 antisense RNA 1 [Source:HGNC Symbol;Acc:HGNC:48980]
LINC02073	#N/A	#N/A	0.0939756	0.0927851	0.107022	0.102772	#N/A	0.0830257	0.101614	0.0987517	0.101817	#N/A	0.101234	0.106952	0.110819	#N/A	#N/A	#N/A	#N/A	#N/A	0.101739	#N/A	0.0742234	#N/A	0.122468	#N/A	#N/A	0.0816258	0.108711	#N/A	0.037637	#N/A	0.0172618	0.0781003	0.152014	#N/A	0.210534	0.357269	0.492491	0.430448	3.01633	0.11121	3.46116	0.153801	0.121735	0.0766313	0.624584	0.118253	#N/A	0.452677	0.297533	0.0853386	0.0773179	0.126796	0.125793	#N/A	0.0920449	0.128296	0.124365	#N/A	0.0895258	#N/A	0.0627208	43	ENSG00000267452	LINC02073	lncRNA	long intergenic non-protein coding RNA 2073 [Source:HGNC Symbol;Acc:HGNC:52919]
WDR70	#N/A	#N/A	0.494654	0.529399	0.815874	0.88641	1.06778	0.583327	1.42977	0.42644	1.32567	#N/A	0.814458	0.417812	0.54098	0.521855	0.703684	0.746233	0.659716	2.433	0.716439	1.06488	#N/A	1.75856	0.831952	#N/A	#N/A	#N/A	#N/A	1.37913	#N/A	#N/A	0.46232	#N/A	0.38731	#N/A	#N/A	#N/A	#N/A	0.381783	0.364369	0.498359	#N/A	#N/A	0.384009	0.523391	#N/A	0.412522	#N/A	#N/A	0.473688	0.420842	0.458587	0.906198	1.00705	1.24682	1.56164	1.38278	0.672354	0.97936	0.735903	0.6538	0.971906	43	ENSG00000082068	WDR70	protein_coding	WD repeat domain 70 [Source:HGNC Symbol;Acc:HGNC:25495]
SGPP2	#N/A	#N/A	0.0903904	0.0708436	0.0297214	0.106303	0.103501	0.042405	0.106182	0.0525513	0.0784014	#N/A	0.117119	0.0302712	0.0496136	0.0858607	#N/A	0.0533265	#N/A	#N/A	#N/A	0.0782434	0.0876396	#N/A	#N/A	0.0452622	0.0907889	0.102357	0.0759411	#N/A	0.0267223	#N/A	0.0851732	#N/A	0.291641	#N/A	0.382113	0.664641	1.04782	0.722984	2.09111	0.0492627	2.14887	0.0757503	#N/A	0.0464325	0.559771	0.235904	#N/A	0.54821	0.224905	0.0942892	0.0968642	0.0777662	0.0756881	0.0836816	#N/A	#N/A	0.101954	#N/A	0.0575277	#N/A	#N/A	43	ENSG00000163082	SGPP2	protein_coding	sphingosine-1-phosphate phosphatase 2 [Source:HGNC Symbol;Acc:HGNC:19953]
CATSPERD	#N/A	#N/A	#N/A	0.0564982	#N/A	#N/A	#N/A	0.0481326	0.0982659	0.126536	#N/A	#N/A	0.0639678	0.109436	0.129465	0.135854	#N/A	0.116992	0.13049	0.113453	0.122574	0.102704	0.0996097	#N/A	0.0900596	#N/A	0.144076	#N/A	0.127964	#N/A	0.123238	#N/A	0.0992124	0.075953	0.204797	0.0622259	0.340526	0.468586	0.81623	0.419591	2.33309	0.137413	2.84957	0.281545	0.112782	0.0818811	1.85195	0.917213	#N/A	0.930631	0.786875	0.188241	#N/A	0.123738	0.128964	0.0826552	#N/A	0.121916	0.0946102	#N/A	0.0884103	#N/A	#N/A	43	ENSG00000174898	CATSPERD	protein_coding	cation channel sperm associated auxiliary subunit delta [Source:HGNC Symbol;Acc:HGNC:28598]
CPSF3	#N/A	#N/A	1.07988	1.29598	1.28076	1.32345	1.41239	0.878715	1.20629	0.752466	1.24604	0.772168	0.843293	#N/A	0.737206	#N/A	#N/A	0.70045	2.06206	1.53694	#N/A	#N/A	0.935128	1.54677	2.15442	#N/A	#N/A	1.10556	#N/A	#N/A	#N/A	#N/A	#N/A	#N/A	1.19634	1.09429	1.13652	1.11197	1.07404	0.938075	0.988281	1.09217	0.974785	1.04695	1.0202	1.29702	1.0038	1.05296	#N/A	1.06369	1.00195	0.747662	0.948522	1.44602	0.798401	1.76638	#N/A	0.996971	#N/A	0.805461	1.02555	#N/A	#N/A	43	ENSG00000119203	CPSF3	protein_coding	cleavage and polyadenylation specific factor 3 [Source:HGNC Symbol;Acc:HGNC:2326]
LINC02307	#N/A	#N/A	0.0394823	0.0936115	0.131186	0.128382	0.0962986	0.0649069	0.0767044	0.0567908	0.101201	#N/A	#N/A	0.0695624	0.144981	0.124854	#N/A	#N/A	#N/A	#N/A	#N/A	0.0188653	0.0532625	#N/A	0.12004	#N/A	0.0951547	#N/A	0.107998	#N/A	0.0877669	#N/A	#N/A	#N/A	0.241372	0.0810487	0.219231	0.303487	0.41859	0.556544	2.25736	0.0576314	2.13161	0.170317	0.0530161	0.0472128	0.92998	0.655036	#N/A	0.322583	0.893248	0.10474	0.0511371	0.122583	0.0957444	0.108838	#N/A	0.0796971	#N/A	#N/A	0.0537684	0.107592	0.0815375	43	ENSG00000258969	LINC02307	lncRNA	long intergenic non-protein coding RNA 2307 [Source:HGNC Symbol;Acc:HGNC:53226]
POU2AF1	#N/A	#N/A	0.142562	0.177292	#N/A	#N/A	#N/A	0.13553	0.125554	0.117273	0.117805	0.0700626	0.135356	0.110323	0.140736	0.139118	#N/A	0.142395	#N/A	0.110659	#N/A	#N/A	0.0879532	#N/A	#N/A	#N/A	0.15369	#N/A	0.135038	#N/A	0.162023	#N/A	0.142811	0.0940552	0.225581	0.0970418	0.237178	0.194698	0.245439	0.212787	3.0165	0.166985	0.324562	0.219021	0.219034	0.115669	0.24744	0.199367	#N/A	0.208205	0.227157	0.18098	0.185221	0.151197	0.149776	0.125908	#N/A	0.0978034	0.14577	#N/A	0.0899645	#N/A	#N/A	43	ENSG00000110777	POU2AF1	protein_coding	POU class 2 homeobox associating factor 1 [Source:HGNC Symbol;Acc:HGNC:9211]
#271344	#N/A	#N/A	0.166234	0.13591	0.146548	0.125046	0.116553	0.12832	0.082146	0.10211	#N/A	#N/A	0.156354	0.106983	0.0687341	0.107689	#N/A	0.132695	#N/A	#N/A	#N/A	0.10329	0.107179	#N/A	#N/A	#N/A	0.158064	0.140888	0.145121	#N/A	0.0850712	#N/A	#N/A	#N/A	1.34186	#N/A	0.625335	1.0569	0.794719	1.10996	1.81525	0.172364	2.20853	0.1759	0.118671	#N/A	1.47882	0.562835	#N/A	0.47776	1.2946	0.169843	0.153653	0.136377	0.121569	0.107538	#N/A	0.0823316	0.119307	#N/A	0.0986794	0.109006	0.100391	43	ENSG00000271344		lncRNA	novel transcript
B4GALT6	#N/A	#N/A	1.53246	1.79544	1.36497	1.5566	0.897404	#N/A	1.06219	1.16112	0.822046	0.304332	1.34507	#N/A	1.74586	#N/A	1.32489	#N/A	#N/A	#N/A	#N/A	#N/A	#N/A	0.773224	#N/A	0.422361	2.50068	0.88647	1.20286	#N/A	2.00227	#N/A	1.79757	0.777775	1.90215	#N/A	1.23424	1.72518	1.78743	1.78305	1.60232	1.23205	1.47816	1.48569	1.72032	#N/A	1.27165	1.52864	#N/A	1.30133	2.0505	2.99128	3.68283	#N/A	1.25981	1.23744	0.490409	1.27914	#N/A	0.54892	1.12839	1.48602	#N/A	43	ENSG00000118276	B4GALT6	protein_coding	beta-1,4-galactosyltransferase 6 [Source:HGNC Symbol;Acc:HGNC:929]
TTC5	#N/A	#N/A	0.795933	0.92411	1.31405	2.00186	1.05121	#N/A	1.29707	1.30232	1.09108	0.730043	0.908577	#N/A	#N/A	#N/A	0.804988	0.75672	#N/A	#N/A	#N/A	1.06976	0.662832	0.795741	0.74864	0.720473	0.769617	0.865983	#N/A	#N/A	#N/A	#N/A	#N/A	0.686254	1.55077	1.03884	1.82753	1.59515	1.33893	1.54942	1.4371	1.67405	1.35874	1.42187	1.69372	2.32367	1.50478	1.41691	#N/A	1.28533	1.47287	#N/A	#N/A	#N/A	#N/A	1.01633	0.845984	0.813614	1.0404	#N/A	1.32758	0.954102	0.766475	43	ENSG00000136319	TTC5	protein_coding	tetratricopeptide repeat domain 5 [Source:HGNC Symbol;Acc:HGNC:19274]
TMEM139-AS1	#N/A	#N/A	0.933626	1.35883	#N/A	1.19455	#N/A	#N/A	0.856529	1.08574	0.84484	#N/A	#N/A	1.46513	1.49246	1.40188	1.42472	1.19279	1.88344	1.02203	0.979747	0.852681	0.864255	0.943515	0.976389	#N/A	2.19681	1.21687	1.70976	#N/A	0.952729	0.779489	1.41312	0.924109	1.07019	#N/A	1.55924	1.08526	0.875251	0.981615	0.954951	1.01459	0.934052	1.22382	1.15911	#N/A	0.928036	0.953851	#N/A	1.25841	1.11366	#N/A	#N/A	1.1869	#N/A	0.883248	0.777948	#N/A	1.42431	#N/A	#N/A	#N/A	#N/A	43	ENSG00000231840	TMEM139-AS1	lncRNA	TMEM139 antisense RNA 1 [Source:HGNC Symbol;Acc:HGNC:40988]
C21orf91-OT1	#N/A	#N/A	0.24971	0.097314	#N/A	0.133257	0.146461	#N/A	0.126082	0.07511	#N/A	0.0695378	#N/A	#N/A	#N/A	0.0985947	#N/A	#N/A	0.129111	0.130181	0.140309	0.14629	0.127974	0.118746	#N/A	#N/A	0.149905	0.106503	0.104772	#N/A	0.113363	0.115799	0.137097	#N/A	0.688811	#N/A	0.287393	0.358684	0.57498	0.380612	2.93989	0.157721	3.5785	0.208002	0.17194	0.0977709	2.30492	0.355767	#N/A	0.30076	0.766009	0.13942	0.151775	0.123091	0.150296	0.146677	#N/A	0.128077	0.145819	#N/A	#N/A	0.0948989	#N/A	43	ENSG00000240770	C21orf91-OT1	lncRNA	C21orf91 overlapping transcript 1 [Source:HGNC Symbol;Acc:HGNC:16729]
#226022	#N/A	#N/A	0.0935244	0.138989	0.130072	0.149808	0.142247	#N/A	0.14024	0.103972	0.114091	#N/A	0.136474	0.117536	0.16462	#N/A	0.112886	0.165632	0.127248	#N/A	0.118817	0.143417	#N/A	#N/A	#N/A	0.0679267	0.153873	#N/A	0.147438	#N/A	#N/A	#N/A	0.133936	0.0910942	0.226604	#N/A	0.405939	0.234607	0.347509	0.215548	3.09486	0.174474	2.78996	0.134514	0.161058	0.114029	0.659185	0.227181	#N/A	0.241704	0.184562	0.136195	#N/A	0.147138	0.144503	0.104414	0.114375	#N/A	#N/A	#N/A	0.107261	0.146338	#N/A	43	ENSG00000226022		lncRNA	novel transcript
SGO2	#N/A	#N/A	0.910587	1.51077	#N/A	#N/A	#N/A	#N/A	#N/A	1.99867	#N/A	#N/A	#N/A	1.86186	1.57956	1.52469	0.974009	1.26271	0.528611	0.345808	0.448256	0.401057	2.02644	0.345414	0.535046	0.243121	1.09445	#N/A	#N/A	#N/A	1.48178	#N/A	#N/A	0.424968	3.14864	0.224945	3.83775	3.39588	3.42894	3.5659	3.4498	2.90018	3.83199	3.69888	4.34797	1.14223	2.97914	3.8505	#N/A	3.56602	3.55323	1.73534	1.87578	0.633832	#N/A	#N/A	#N/A	#N/A	0.538912	0.273874	0.511988	0.524574	0.42105	43	ENSG00000163535	SGO2	protein_coding	shugoshin 2 [Source:HGNC Symbol;Acc:HGNC:30812]
#265907	#N/A	#N/A	1.32841	0.218849	0.123931	0.183086	0.0838785	#N/A	#N/A	0.480827	0.160781	0.091905	#N/A	#N/A	#N/A	#N/A	0.0974804	0.101464	0.127259	0.138606	#N/A	0.16351	#N/A	0.113997	#N/A	#N/A	0.177113	#N/A	#N/A	#N/A	0.861522	#N/A	0.194326	0.104914	2.83418	0.0664213	3.18235	3.07129	2.82181	2.33575	3.11096	0.638608	4.26354	0.500854	0.411004	0.10219	2.64602	2.49295	#N/A	3.01441	2.8671	0.600815	#N/A	0.16935	0.182824	0.145334	0.126881	0.178228	0.177007	#N/A	0.095825	#N/A	0.138127	43	ENSG00000265907		lncRNA	novel transcript, antisense to LPIN2
LRP2BP-AS1	#N/A	#N/A	0.763242	1.0153	0.729971	#N/A	0.536283	#N/A	#N/A	0.958348	0.230871	#N/A	#N/A	1.77124	1.64585	0.769034	#N/A	0.90178	#N/A	0.208159	0.233828	0.295951	1.04002	0.2316	0.530571	0.116439	0.610475	0.273321	0.446438	#N/A	1.13943	#N/A	0.716354	#N/A	1.45107	#N/A	1.36057	1.43762	1.30987	1.31199	1.3688	1.25364	1.12974	1.12248	1.16545	0.610129	1.28536	1.6406	#N/A	1.47904	0.990602	#N/A	#N/A	0.506664	#N/A	0.337675	#N/A	#N/A	#N/A	0.122588	0.524154	0.267169	0.206185	43	ENSG00000250410	LRP2BP-AS1	lncRNA	LRP2BP antisense RNA 1 [Source:HGNC Symbol;Acc:HGNC:55998]
SCN11A	#N/A	#N/A	1.18029	#N/A	0.322671	0.254268	0.324291	#N/A	#N/A	1.08183	0.163875	#N/A	#N/A	2.18852	0.720017	0.720294	0.424983	0.258236	#N/A	#N/A	0.200999	0.177736	#N/A	0.175222	#N/A	0.0919206	0.349641	0.233935	0.243565	#N/A	1.12903	#N/A	0.343323	0.160897	1.40691	0.125556	1.86019	2.05364	2.23611	1.85434	1.69468	#N/A	2.0221	2.5053	1.45473	0.260567	1.85582	2.58401	#N/A	2.21061	1.9397	1.48781	0.808603	0.220374	0.246898	#N/A	#N/A	0.313132	#N/A	#N/A	#N/A	0.192995	0.140332	43	ENSG00000168356	SCN11A	protein_coding	sodium voltage-gated channel alpha subunit 11 [Source:HGNC Symbol;Acc:HGNC:10583]
CACNA2D3	2.8414	3.86531	5.88888	3.69229	5.43036	5.58054	4.78772	3.57685	3.88397	#N/A	2.83322	0.826914	1.02667	2.59911	1.4774	1.47181	2.20763	2.47011	2.9159	4.36746	2.58388	2.64035	0.927444	2.33233	1.31722	0.749895	3.02428	2.37395	2.84679	1.86891	1.82792	2.30658	1.59957	1.55603	#N/A	#N/A	#N/A	#N/A	#N/A	#N/A	#N/A	#N/A	0.479662	#N/A	0.426457	#N/A	#N/A	#N/A	#N/A	0.497183	#N/A	#N/A	0.505785	0.729267	#N/A	#N/A	1.82688	#N/A	#N/A	0.902065	#N/A	3.89272	4.40083	42	ENSG00000157445	CACNA2D3	protein_coding	calcium voltage-gated channel auxiliary subunit alpha2delta 3 [Source:HGNC Symbol;Acc:HGNC:15460]
PTCHD1-AS	2.8257	2.5827	5.83268	4.73337	5.08171	7.35859	3.78486	4.42314	4.74063	#N/A	3.67257	#N/A	2.3157	1.73123	2.97902	2.38901	3.8289	2.54017	1.87503	4.15206	3.31041	2.77109	#N/A	1.54752	2.69713	0.714401	4.18423	4.15895	4.3954	6.20231	#N/A	#N/A	#N/A	#N/A	0.4712	1.00574	#N/A	#N/A	#N/A	0.419524	#N/A	#N/A	#N/A	#N/A	#N/A	#N/A	#N/A	#N/A	#N/A	#N/A	#N/A	4.43708	1.71172	2.67037	5.76272	3.08606	2.78565	3.9915	3.59854	2.48211	0.642411	4.23679	3.33444	42	ENSG00000233067	PTCHD1-AS	lncRNA	PTCHD1 antisense RNA (head to head) [Source:HGNC Symbol;Acc:HGNC:37703]
NEB	2.565	6.40411	4.80957	3.75463	4.83443	7.33859	4.5626	3.7328	2.47796	#N/A	#N/A	#N/A	3.38348	6.55348	4.88953	6.29256	4.61791	6.53651	6.28079	8.06411	6.6903	4.64363	0.518505	3.55896	4.83955	#N/A	5.10733	6.09863	6.15967	4.79766	3.83009	3.96487	1.92883	0.476629	#N/A	#N/A	#N/A	#N/A	#N/A	#N/A	#N/A	#N/A	#N/A	#N/A	#N/A	#N/A	#N/A	#N/A	#N/A	#N/A	#N/A	8.33555	3.73679	4.24535	8.36044	3.58074	6.18184	5.21957	4.67021	6.7414	0.699943	5.74583	5.67255	42	ENSG00000183091	NEB	protein_coding	nebulin [Source:HGNC Symbol;Acc:HGNC:7720]
DEPTOR	2.32836	3.36462	0.865339	0.745919	0.932087	1.84623	1.89452	1.68345	1.35952	#N/A	1.53412	#N/A	1.15291	6.90043	6.23955	6.05147	3.18735	8.78938	5.47388	8.46994	6.02078	5.04615	#N/A	4.45767	5.49029	#N/A	0.641281	0.617643	1.16638	1.44548	4.55379	3.1081	3.09519	0.920736	#N/A	#N/A	#N/A	#N/A	#N/A	#N/A	#N/A	#N/A	#N/A	#N/A	#N/A	#N/A	#N/A	#N/A	#N/A	#N/A	#N/A	8.65689	3.15499	4.27137	7.69263	4.13846	7.89318	6.76248	2.98465	7.73056	0.786906	2.98166	3.98265	42	ENSG00000155792	DEPTOR	protein_coding	DEP domain containing MTOR interacting protein [Source:HGNC Symbol;Acc:HGNC:22953]
KCNMA1	2.2409	3.55904	5.95754	4.58145	5.66319	6.19152	4.34409	3.88745	3.53313	#N/A	2.72122	#N/A	2.35998	7.18649	5.41846	6.80671	3.59517	6.17439	4.5434	8.88256	7.48789	3.81299	1.03269	5.08058	3.72865	0.62288	1.19762	2.23914	2.83855	#N/A	3.44053	2.39944	2.28013	0.740263	#N/A	#N/A	#N/A	#N/A	#N/A	#N/A	#N/A	#N/A	#N/A	#N/A	#N/A	#N/A	#N/A	#N/A	#N/A	#N/A	#N/A	5.29894	#N/A	3.01184	5.92787	3.79611	1.36283	5.09814	2.29662	4.04305	0.695837	3.82067	4.06935	42	ENSG00000156113	KCNMA1	protein_coding	potassium calcium-activated channel subfamily M alpha 1 [Source:HGNC Symbol;Acc:HGNC:6284]
SRL	2.27792	6.63398	6.6913	4.31499	5.2314	5.86335	5.59797	3.80737	3.81947	#N/A	3.3677	#N/A	3.96199	9.03068	6.04771	9.11051	5.39553	7.01769	5.54981	7.71376	8.54451	6.04144	0.857778	8.31086	5.96976	#N/A	5.3061	5.00517	6.46643	3.747	4.89131	4.1366	3.66258	1.63307	#N/A	#N/A	#N/A	#N/A	#N/A	#N/A	#N/A	#N/A	#N/A	#N/A	#N/A	#N/A	#N/A	#N/A	#N/A	#N/A	#N/A	7.52357	2.97937	4.25226	7.10376	3.81285	4.59089	6.32195	4.65072	4.82587	#N/A	6.13592	7.97534	42	ENSG00000185739	SRL	protein_coding	sarcalumenin [Source:HGNC Symbol;Acc:HGNC:11295]
CHST11	4.04134	#N/A	#N/A	#N/A	#N/A	#N/A	#N/A	#N/A	#N/A	1.06198	1.14074	#N/A	#N/A	3.09713	3.00029	2.15193	1.63757	3.02534	2.94171	4.42348	3.25092	2.44755	2.2385	2.43764	1.48369	#N/A	#N/A	#N/A	#N/A	#N/A	2.73177	1.59713	2.04153	3.19186	4.11811	3.64661	3.27374	3.88754	2.95973	3.48832	4.09344	4.49816	2.9028	3.09202	2.66713	4.06176	3.11687	3.16999	#N/A	2.74628	3.48903	0.752698	0.828249	#N/A	1.33968	1.26171	2.0265	1.35986	#N/A	#N/A	0.736449	#N/A	#N/A	42	ENSG00000171310	CHST11	protein_coding	carbohydrate sulfotransferase 11 [Source:HGNC Symbol;Acc:HGNC:17422]
COL4A3	2.20953	2.24715	5.43021	4.57082	4.55138	5.02216	4.17111	3.89258	3.23749	#N/A	1.88663	#N/A	3.41228	7.47708	5.66138	6.86349	3.21527	10.314	5.14925	7.65042	6.59513	6.96066	0.807992	5.493	4.22437	#N/A	4.72842	3.97525	5.29882	4.72202	2.87811	2.00213	1.88352	#N/A	#N/A	#N/A	#N/A	#N/A	#N/A	#N/A	#N/A	#N/A	#N/A	#N/A	#N/A	#N/A	#N/A	#N/A	#N/A	#N/A	#N/A	4.31348	2.87964	3.65724	4.71422	2.74638	5.19691	5.7153	3.17765	3.80406	0.821262	4.1286	8.00211	42	ENSG00000169031	COL4A3	protein_coding	collagen type IV alpha 3 chain [Source:HGNC Symbol;Acc:HGNC:2204]
EXOC6	2.05118	#N/A	0.703922	#N/A	0.866888	1.54067	1.22779	#N/A	1.59448	#N/A	1.7382	0.946461	1.04872	3.31165	2.78691	2.68726	2.51922	3.66354	2.72322	5.57487	3.46784	3.68166	1.01659	3.81185	2.43417	#N/A	1.47055	1.71067	1.85616	#N/A	1.68057	1.4623	1.45493	1.1327	#N/A	#N/A	#N/A	#N/A	#N/A	#N/A	#N/A	#N/A	#N/A	#N/A	0.414681	#N/A	#N/A	#N/A	#N/A	0.498715	#N/A	3.58551	1.70253	2.63885	4.88976	3.27849	4.10293	4.23796	1.75464	3.79525	1.06695	1.82358	1.30426	42	ENSG00000138190	EXOC6	protein_coding	exocyst complex component 6 [Source:HGNC Symbol;Acc:HGNC:23196]
#223786	0.961259	3.46158	#N/A	#N/A	#N/A	#N/A	#N/A	1.14113	#N/A	1.97493	#N/A	0.432933	#N/A	#N/A	#N/A	#N/A	#N/A	#N/A	#N/A	#N/A	#N/A	#N/A	#N/A	#N/A	#N/A	0.283717	4.81408	3.68046	1.09196	1.05644	0.752373	0.976864	2.36483	2.94575	6.07231	4.52548	5.39018	5.81041	5.42514	6.40059	6.85534	6.73063	6.10502	5.74178	7.83862	0.596044	5.8046	5.37802	#N/A	5.39734	6.12578	2.38628	2.73715	2.82645	2.31414	2.744	2.24431	2.57486	0.602621	2.80284	2.65581	2.95338	1.4657	42	ENSG00000223786		lncRNA	novel transcript
CACNA1S	3.0872	5.21173	7.17186	6.42127	5.38215	4.9992	4.64116	3.86861	3.6083	#N/A	3.48027	#N/A	3.86665	8.67655	6.60425	10.2681	6.95798	9.32242	7.97178	6.82394	7.51292	5.84176	0.743651	7.34255	7.6731	#N/A	7.15626	8.23141	8.24941	4.68433	7.0742	4.49639	3.84428	1.21319	#N/A	#N/A	#N/A	#N/A	#N/A	#N/A	#N/A	#N/A	#N/A	#N/A	#N/A	#N/A	#N/A	#N/A	#N/A	#N/A	#N/A	12.0222	5.2096	4.85376	8.23495	4.8192	5.82896	8.08172	5.08276	5.58564	#N/A	6.1951	7.04687	42	ENSG00000081248	CACNA1S	protein_coding	calcium voltage-gated channel subunit alpha1 S [Source:HGNC Symbol;Acc:HGNC:1397]
OSBPL6	1.76068	2.89444	6.67766	4.07727	5.36156	5.39778	4.7651	3.76118	3.74449	#N/A	2.36661	#N/A	3.18751	3.74058	3.26677	3.53658	3.04447	3.56772	3.55662	5.28511	4.06515	4.32719	0.609519	2.88296	3.92363	#N/A	3.80384	3.87671	5.61192	3.95863	1.47412	1.95236	1.04569	0.750304	#N/A	#N/A	#N/A	#N/A	#N/A	#N/A	#N/A	#N/A	#N/A	#N/A	#N/A	#N/A	#N/A	#N/A	#N/A	#N/A	#N/A	6.68435	2.9682	2.87665	9.55216	4.7769	7.28834	4.94186	4.8108	7.35558	#N/A	5.26708	6.29811	42	ENSG00000079156	OSBPL6	protein_coding	oxysterol binding protein like 6 [Source:HGNC Symbol;Acc:HGNC:16388]
MYLK2	2.76781	4.79393	7.20813	4.79821	4.75728	5.05815	4.23425	3.4699	2.72395	#N/A	4.18707	#N/A	3.61039	11.5436	6.99694	9.70387	8.51641	8.85379	7.26182	6.24274	7.02844	7.60592	1.17442	6.67425	7.24455	#N/A	8.81825	5.79744	7.87717	3.59322	5.7548	4.4392	4.64584	1.488	#N/A	#N/A	#N/A	#N/A	#N/A	#N/A	#N/A	#N/A	#N/A	#N/A	#N/A	#N/A	#N/A	#N/A	#N/A	#N/A	#N/A	9.35116	4.66274	5.00689	7.70546	7.33636	5.52395	7.81563	7.52215	4.94269	#N/A	5.62961	6.77921	42	ENSG00000101306	MYLK2	protein_coding	myosin light chain kinase 2 [Source:HGNC Symbol;Acc:HGNC:16243]
TCEA3#204219	2.82458	2.87572	8.65154	5.25628	5.21679	8.06397	4.97314	5.28253	5.59034	#N/A	4.11819	2.12071	4.24869	2.96149	2.69941	3.42458	2.90866	2.26325	2.44338	4.75394	2.8277	3.62495	#N/A	2.61407	4.31153	#N/A	4.55117	5.28164	6.09232	2.68647	2.69856	2.51822	1.77762	#N/A	#N/A	#N/A	#N/A	#N/A	#N/A	#N/A	#N/A	#N/A	#N/A	#N/A	#N/A	#N/A	#N/A	#N/A	#N/A	#N/A	#N/A	11.8378	4.96205	5.0073	7.9449	7.41438	5.85361	8.02504	7.83633	3.83484	1.16226	4.55809	6.71152	42	ENSG00000204219	TCEA3	protein_coding	transcription elongation factor A3 [Source:HGNC Symbol;Acc:HGNC:11615]
LINC02328	2.14249	1.85199	#N/A	#N/A	0.546569	0.533488	#N/A	0.467163	1.3253	#N/A	0.662006	#N/A	0.966774	3.11796	1.0163	2.05096	1.20567	2.59638	3.49493	3.93143	1.47898	3.8373	0.574145	2.45989	1.27028	#N/A	#N/A	#N/A	0.591593	1.24797	2.76531	1.4701	1.79973	1.75243	#N/A	#N/A	#N/A	#N/A	0.713332	#N/A	#N/A	#N/A	1.53548	0.467085	1.62735	#N/A	1.12645	#N/A	#N/A	2.64	#N/A	4.59155	2.0759	2.91229	5.76769	2.92052	0.606554	4.00865	1.73787	3.69006	0.571514	#N/A	#N/A	42	ENSG00000258733	LINC02328	lncRNA	long intergenic non-protein coding RNA 2328 [Source:HGNC Symbol;Acc:HGNC:53248]
MACROD1	2.03923	4.42744	5.93313	4.73354	5.57539	5.51947	4.41772	3.98265	3.71028	#N/A	3.36327	#N/A	3.06482	6.4236	5.62701	7.44301	4.6905	6.5532	4.36642	7.03466	5.83927	5.42552	0.855685	5.06844	7.93493	#N/A	5.3803	6.59877	8.57089	5.03676	2.22138	1.71333	1.58035	0.903176	#N/A	#N/A	#N/A	#N/A	#N/A	#N/A	#N/A	#N/A	#N/A	#N/A	#N/A	#N/A	#N/A	#N/A	#N/A	#N/A	#N/A	12.3228	4.35068	5.81304	8.66978	4.68437	6.32978	8.75134	5.43552	6.00376	#N/A	4.46697	4.30507	42	ENSG00000133315	MACROD1	protein_coding	mono-ADP ribosylhydrolase 1 [Source:HGNC Symbol;Acc:HGNC:29598]
HACD1	2.16532	3.09327	7.24466	3.49493	4.96835	5.49185	4.43196	3.72962	5.31259	#N/A	3.88344	1.39756	3.16936	8.12718	7.41582	9.70944	4.43065	8.5988	4.89937	5.78912	6.71319	7.28296	1.14186	6.28305	5.20601	#N/A	5.10999	5.35806	5.18834	#N/A	5.40165	4.16105	3.58145	1.01076	#N/A	#N/A	#N/A	#N/A	#N/A	#N/A	#N/A	#N/A	#N/A	#N/A	#N/A	#N/A	#N/A	#N/A	#N/A	#N/A	#N/A	5.46006	#N/A	3.21363	7.43419	3.30251	2.23288	3.87485	2.80036	3.69727	0.832565	4.18906	5.48624	42	ENSG00000165996	HACD1	protein_coding	3-hydroxyacyl-CoA dehydratase 1 [Source:HGNC Symbol;Acc:HGNC:9639]
SLC2A12	1.0867	0.484234	4.88328	2.16398	4.07525	4.54422	2.04577	2.51502	1.31371	#N/A	0.914803	#N/A	1.84356	3.78105	2.97235	3.23986	2.05687	3.40381	2.38757	0.903906	1.25927	1.91689	1.11236	0.963716	3.24301	0.858724	3.35123	3.4431	4.17957	0.559605	1.82078	1.08184	1.79748	#N/A	#N/A	#N/A	#N/A	#N/A	#N/A	#N/A	#N/A	#N/A	#N/A	#N/A	#N/A	#N/A	#N/A	#N/A	#N/A	#N/A	#N/A	6.1081	4.76357	3.04323	2.87851	1.25894	0.624041	2.28338	2.82059	0.671167	#N/A	3.17478	1.56926	42	ENSG00000146411	SLC2A12	protein_coding	solute carrier family 2 member 12 [Source:HGNC Symbol;Acc:HGNC:18067]
HDAC4	1.43165	3.16635	1.94374	1.96964	2.18148	3.12054	2.29018	1.48416	2.12457	#N/A	1.22354	#N/A	1.55153	1.41905	1.06071	1.63121	1.28387	1.53536	1.36891	3.3805	1.65453	2.15218	0.400934	2.02284	1.91271	#N/A	2.42077	2.73899	2.42989	1.1938	1.91532	1.68772	1.40198	0.736678	#N/A	#N/A	#N/A	#N/A	#N/A	#N/A	#N/A	#N/A	#N/A	#N/A	#N/A	#N/A	#N/A	#N/A	#N/A	#N/A	#N/A	3.67186	1.94472	2.49101	5.64263	3.41415	4.31919	4.61336	2.83706	3.26741	#N/A	2.4565	1.77134	42	ENSG00000068024	HDAC4	protein_coding	histone deacetylase 4 [Source:HGNC Symbol;Acc:HGNC:14063]
LINC01584	0.505034	0.289259	6.6488	2.43674	2.02788	1.35821	0.799203	2.27176	0.563774	#N/A	0.642789	0.54727	2.34762	6.25117	4.78053	6.24743	1.09555	1.24219	0.903922	0.574579	0.532055	1.07008	0.918491	0.475853	0.783404	#N/A	3.56953	0.776347	0.780896	0.297346	1.19801	0.935391	0.86721	#N/A	#N/A	#N/A	#N/A	#N/A	#N/A	#N/A	#N/A	#N/A	#N/A	#N/A	#N/A	#N/A	#N/A	#N/A	#N/A	#N/A	#N/A	5.0929	4.16996	1.29176	0.700229	0.836993	0.38841	0.725185	0.701355	0.445742	#N/A	0.657291	0.525321	42	ENSG00000260477	LINC01584	lncRNA	long intergenic non-protein coding RNA 1584 [Source:HGNC Symbol;Acc:HGNC:51426]
PRKCQ	1.82323	2.94484	5.41751	3.32867	4.81573	6.19202	4.89358	4.29992	4.01935	#N/A	3.22092	0.87732	3.03236	8.20858	6.54957	7.35974	4.09222	10.0588	5.4748	7.57081	5.53428	6.40233	1.15471	8.08821	5.70893	#N/A	2.54338	3.11586	3.77454	1.49977	3.63713	3.31108	2.78205	0.783153	#N/A	#N/A	#N/A	#N/A	#N/A	#N/A	#N/A	#N/A	#N/A	#N/A	#N/A	#N/A	#N/A	#N/A	#N/A	#N/A	#N/A	10.2002	3.9638	3.58344	8.95342	5.71074	6.42065	6.76373	6.41531	6.28206	0.648574	#N/A	#N/A	42	ENSG00000065675	PRKCQ	protein_coding	protein kinase C theta [Source:HGNC Symbol;Acc:HGNC:9410]
MITF	1.40748	5.32999	5.19496	3.53297	4.7603	5.37406	5.1268	3.34681	3.26941	#N/A	3.10929	0.652923	2.04897	2.47326	1.82187	2.18214	2.78274	2.56259	2.28248	5.07172	2.31863	2.93876	0.614271	2.64136	2.25593	#N/A	1.71564	1.43333	2.10099	#N/A	1.80997	2.13515	1.51885	1.15627	#N/A	#N/A	#N/A	#N/A	#N/A	#N/A	#N/A	#N/A	#N/A	#N/A	#N/A	#N/A	#N/A	#N/A	#N/A	#N/A	#N/A	2.69549	1.56459	1.06167	4.02701	2.41535	3.66422	4.28452	2.61784	4.01281	#N/A	4.44238	4.74833	42	ENSG00000187098	MITF	protein_coding	melanocyte inducing transcription factor [Source:HGNC Symbol;Acc:HGNC:7105]
JPH2	1.54791	3.92107	7.86428	5.06081	5.21155	5.11603	4.95427	5.08665	4.22662	#N/A	2.98234	#N/A	3.51074	6.98108	5.03289	6.79064	3.93668	7.00867	5.96022	8.28955	8.94467	5.08426	1.0489	4.6249	4.59566	#N/A	4.86823	7.25251	5.66559	6.36639	1.6893	2.01891	1.52521	#N/A	#N/A	#N/A	#N/A	#N/A	#N/A	#N/A	#N/A	#N/A	#N/A	#N/A	#N/A	#N/A	#N/A	#N/A	#N/A	#N/A	#N/A	7.80788	1.6432	3.55704	9.37942	4.26854	4.49697	5.1322	3.7091	4.25107	0.739883	4.67804	5.06104	42	ENSG00000149596	JPH2	protein_coding	junctophilin 2 [Source:HGNC Symbol;Acc:HGNC:14202]
CAND2	2.2647	2.57036	6.33179	4.21086	4.05397	6.15698	4.45728	3.56057	4.24782	#N/A	2.67544	#N/A	3.36916	7.19329	5.50254	6.10029	3.66502	8.83879	5.1509	6.24881	6.88081	4.95892	0.801484	6.98542	5.40579	#N/A	4.71738	4.80856	5.83112	3.42682	3.51594	3.25463	2.56657	1.13112	#N/A	#N/A	#N/A	#N/A	#N/A	#N/A	#N/A	#N/A	#N/A	#N/A	#N/A	#N/A	#N/A	#N/A	#N/A	#N/A	#N/A	9.20969	3.04131	3.8086	7.82123	4.93098	5.26852	5.53312	4.20319	4.66559	#N/A	5.55569	4.68159	42	ENSG00000144712	CAND2	protein_coding	cullin associated and neddylation dissociated 2 (putative) [Source:HGNC Symbol;Acc:HGNC:30689]
#259275	1.98135	0.845289	2.26345	3.29713	2.98357	3.2839	1.40354	#N/A	#N/A	2.58262	1.75073	1.51567	#N/A	#N/A	1.64417	#N/A	#N/A	1.42479	#N/A	#N/A	0.913774	#N/A	1.45327	#N/A	#N/A	3.79545	4.31857	5.69672	5.58502	0.727956	1.84213	1.23231	1.25819	1.20399	7.16893	5.45143	6.60841	7.48436	6.09213	5.61827	7.51733	6.81752	5.96377	6.01315	5.39758	7.37849	5.29045	6.0776	#N/A	5.79257	7.43641	#N/A	#N/A	#N/A	#N/A	#N/A	1.37639	#N/A	#N/A	#N/A	#N/A	4.63822	3.99617	42	ENSG00000259275		lncRNA	novel transcript
FAM189A2	2.03406	3.60527	5.09146	3.51913	4.21462	6.50791	4.50348	2.24708	3.33303	#N/A	2.48259	#N/A	2.03242	7.16917	4.97676	5.60112	4.56644	6.46442	5.24085	6.74385	7.60366	7.95457	0.638994	4.30415	5.16779	#N/A	3.77	3.61091	4.96376	3.27276	4.01264	3.37163	2.8527	0.781152	#N/A	#N/A	#N/A	#N/A	#N/A	#N/A	#N/A	#N/A	#N/A	#N/A	#N/A	#N/A	#N/A	#N/A	#N/A	#N/A	#N/A	4.09786	2.80977	2.83837	4.36671	2.56579	5.95766	4.76783	2.88117	2.16701	#N/A	3.66317	5.21942	42	ENSG00000135063	FAM189A2	protein_coding	family with sequence similarity 189 member A2 [Source:HGNC Symbol;Acc:HGNC:24820]
HECTD2	1.5561	2.84999	1.92514	1.21815	1.80255	2.49353	2.23019	1.21375	2.29134	#N/A	2.77964	#N/A	1.50165	1.26707	1.48678	1.2678	1.42715	1.36536	1.61918	2.72094	1.95125	2.17994	0.670634	2.53132	1.64769	#N/A	#N/A	0.821915	1.87509	1.74728	1.29934	2.18781	1.12764	1.13981	#N/A	#N/A	#N/A	#N/A	#N/A	#N/A	#N/A	#N/A	#N/A	#N/A	#N/A	#N/A	#N/A	#N/A	#N/A	#N/A	#N/A	1.82432	1.49362	1.32707	2.18275	2.72361	2.17803	3.29145	1.89247	2.50148	1.1297	3.52021	3.7875	42	ENSG00000165338	HECTD2	protein_coding	HECT domain E3 ubiquitin protein ligase 2 [Source:HGNC Symbol;Acc:HGNC:26736]
SLC8A3	1.91146	7.06085	5.82023	3.6766	5.06037	6.06998	4.3925	3.5721	3.05223	#N/A	2.90361	0.965624	3.1784	7.66015	4.99515	6.40467	6.04383	7.91926	4.10952	7.43754	6.07322	6.17891	0.88612	4.66216	6.60705	#N/A	5.16563	3.49151	4.5539	#N/A	3.802	3.44729	2.50698	1.0282	#N/A	#N/A	#N/A	#N/A	#N/A	#N/A	#N/A	#N/A	#N/A	#N/A	#N/A	#N/A	#N/A	#N/A	#N/A	#N/A	#N/A	7.56956	3.82252	3.44629	9.01523	4.84562	7.47455	6.25315	5.12765	6.78977	#N/A	4.61344	4.78179	42	ENSG00000100678	SLC8A3	protein_coding	solute carrier family 8 member A3 [Source:HGNC Symbol;Acc:HGNC:11070]
KIF1B	1.28814	3.0762	1.3417	1.70677	1.60306	2.27845	2.09448	1.89627	2.56677	#N/A	1.84577	#N/A	1.60592	2.0423	1.57791	1.91466	2.18919	2.10865	1.63559	3.85066	2.1232	2.92342	0.478397	2.64716	2.33902	#N/A	1.35347	1.92327	2.26469	2.16527	1.39943	1.44827	0.9714	#N/A	#N/A	#N/A	#N/A	#N/A	#N/A	#N/A	#N/A	#N/A	#N/A	#N/A	#N/A	#N/A	#N/A	#N/A	#N/A	#N/A	#N/A	3.41455	1.93033	2.72452	4.78426	3.89712	6.7902	5.22407	2.69856	3.64424	0.680651	3.12078	4.2133	42	ENSG00000054523	KIF1B	protein_coding	kinesin family member 1B [Source:HGNC Symbol;Acc:HGNC:16636]
NRG4	1.702	1.74119	5.6705	4.56932	4.68311	5.50341	3.60037	3.37156	4.18405	#N/A	3.80481	0.898211	2.31444	8.42231	6.87716	8.65999	7.10607	7.61889	5.87511	4.1822	5.40428	3.76921	#N/A	5.07318	5.73389	#N/A	6.0543	6.66035	5.37264	#N/A	3.3666	3.52688	3.75325	1.90843	#N/A	#N/A	#N/A	#N/A	#N/A	#N/A	#N/A	#N/A	#N/A	#N/A	#N/A	#N/A	#N/A	#N/A	#N/A	#N/A	#N/A	8.84095	4.67433	5.27218	6.45484	6.02656	3.94802	6.26571	4.98479	3.14215	1.2957	6.4307	4.89815	42	ENSG00000169752	NRG4	protein_coding	neuregulin 4 [Source:HGNC Symbol;Acc:HGNC:29862]
HS6ST2	1.76781	0.30123	3.72578	1.46165	0.594177	0.235761	0.243524	2.14119	1.57418	#N/A	0.809428	#N/A	1.28537	1.53492	1.98175	2.41769	2.25784	0.785411	0.511117	0.473117	0.314061	0.373876	0.467979	0.618919	0.333976	0.250953	1.40453	0.351069	0.256505	0.715351	#N/A	#N/A	#N/A	#N/A	#N/A	#N/A	#N/A	#N/A	#N/A	#N/A	#N/A	#N/A	#N/A	#N/A	0.616495	#N/A	#N/A	#N/A	#N/A	0.582191	#N/A	1.92669	1.66045	0.501628	0.235811	0.794761	0.403101	1.03304	0.447091	0.179492	1.15471	0.344867	0.144466	42	ENSG00000171004	HS6ST2	protein_coding	heparan sulfate 6-O-sulfotransferase 2 [Source:HGNC Symbol;Acc:HGNC:19133]
TMEM47	0.243837	0.0967893	#N/A	#N/A	#N/A	#N/A	0.39883	0.597753	0.275123	1.43624	0.167088	#N/A	#N/A	2.07454	1.13303	1.52064	0.479671	0.33438	0.275759	0.186659	0.169143	0.266498	1.00284	0.155913	0.505767	0.210249	0.366879	0.44323	0.240224	#N/A	#N/A	#N/A	0.367098	0.314255	0.657769	0.291468	2.6591	1.27413	3.96835	1.94586	1.00794	#N/A	3.20986	2.29019	2.58045	0.4246	2.16695	2.03377	#N/A	3.15223	0.675927	#N/A	#N/A	#N/A	#N/A	#N/A	#N/A	#N/A	#N/A	#N/A	#N/A	0.339117	0.123109	42	ENSG00000147027	TMEM47	protein_coding	transmembrane protein 47 [Source:HGNC Symbol;Acc:HGNC:18515]
DOK6	2.22803	1.11029	4.37486	2.86812	5.06317	4.65349	4.9665	3.40238	2.29869	2.34494	4.12973	#N/A	0.634787	#N/A	#N/A	#N/A	0.839351	#N/A	#N/A	#N/A	#N/A	#N/A	#N/A	#N/A	#N/A	1.89347	3.46368	3.37414	3.75734	3.65345	2.55098	1.87547	2.30729	2.73748	5.40105	4.82818	5.71433	5.6537	5.73369	4.76408	5.48299	5.2891	5.14631	4.97422	6.07148	4.52277	4.37447	5.65803	#N/A	4.90745	4.80612	#N/A	#N/A	#N/A	1.44514	0.749949	0.989793	#N/A	#N/A	1.16293	#N/A	#N/A	#N/A	42	ENSG00000206052	DOK6	protein_coding	docking protein 6 [Source:HGNC Symbol;Acc:HGNC:28301]
TRIM72	1.90282	3.35366	5.99113	4.58354	4.53622	5.68833	7.32915	4.50884	5.04331	#N/A	3.75967	#N/A	3.60424	6.89103	6.2065	6.73205	4.04755	8.6252	3.06123	5.63254	6.43793	5.79753	0.794773	4.99646	5.39928	#N/A	4.75241	7.41293	5.40166	3.12714	2.41295	1.54127	1.30418	#N/A	#N/A	#N/A	#N/A	#N/A	#N/A	#N/A	#N/A	#N/A	#N/A	#N/A	#N/A	#N/A	#N/A	#N/A	#N/A	#N/A	#N/A	7.86656	3.64495	4.92037	7.34747	5.54405	4.8292	7.74859	4.06729	2.64213	0.780944	5.03115	5.80352	42	ENSG00000177238	TRIM72	protein_coding	tripartite motif containing 72 [Source:HGNC Symbol;Acc:HGNC:32671]
CNNM2	1.40388	1.01962	1.20232	0.957724	1.94073	2.11001	1.57767	0.969415	1.45976	0.430503	1.28656	#N/A	#N/A	0.772576	0.720343	0.940787	#N/A	1.34543	1.15132	1.20505	0.820407	0.86648	0.810053	0.660896	#N/A	#N/A	1.17937	1.44692	0.888163	#N/A	0.48525	#N/A	0.588259	0.929129	0.445115	1.26414	0.373433	0.450064	0.435264	0.318635	#N/A	#N/A	0.529195	0.523723	0.655717	0.783253	0.76228	0.525805	#N/A	0.604526	#N/A	#N/A	#N/A	#N/A	#N/A	#N/A	#N/A	#N/A	#N/A	#N/A	#N/A	1.79875	1.54763	42	ENSG00000148842	CNNM2	protein_coding	cyclin and CBS domain divalent metal cation transport mediator 2 [Source:HGNC Symbol;Acc:HGNC:103]
CLIP1	1.097	1.2793	3.02941	2.41731	3.1071	3.6344	3.21903	2.28962	3.05431	#N/A	2.47019	#N/A	2.14625	1.79394	1.08388	2.06277	1.9907	1.88413	2.1626	3.79179	2.06114	2.92703	0.460986	2.41257	2.52896	#N/A	1.93237	2.42166	2.07449	2.01659	1.1596	1.67381	1.1164	#N/A	#N/A	#N/A	#N/A	#N/A	#N/A	#N/A	#N/A	#N/A	#N/A	#N/A	#N/A	#N/A	#N/A	#N/A	#N/A	#N/A	#N/A	3.96114	2.30145	2.70611	6.32605	4.13771	4.33413	5.70644	3.24684	3.78944	0.706063	2.92743	2.63157	42	ENSG00000130779	CLIP1	protein_coding	CAP-Gly domain containing linker protein 1 [Source:HGNC Symbol;Acc:HGNC:10461]
UBE2G1	1.16264	1.48476	3.26511	2.08009	2.9791	4.56183	3.42301	1.77686	3.25063	#N/A	3.0187	#N/A	2.2556	4.28685	3.13389	4.09311	3.11107	4.51336	4.24905	5.05595	3.9263	4.31007	0.449305	3.8911	3.87747	#N/A	1.99928	2.16925	2.20894	1.61231	2.44628	2.18738	1.93299	0.559823	#N/A	#N/A	#N/A	#N/A	#N/A	#N/A	#N/A	#N/A	#N/A	#N/A	#N/A	#N/A	#N/A	#N/A	#N/A	#N/A	#N/A	4.03831	2.31431	2.47158	4.54399	3.68576	5.64195	5.02119	3.29019	4.17508	#N/A	1.39785	2.10904	42	ENSG00000132388	UBE2G1	protein_coding	ubiquitin conjugating enzyme E2 G1 [Source:HGNC Symbol;Acc:HGNC:12482]
PPP1R27#182676	0.850921	0.307929	0.475215	4.87369	0.72889	0.715482	0.91453	4.34228	0.545187	#N/A	0.459926	#N/A	4.56086	7.25742	6.2306	0.438402	0.680339	0.873615	0.484251	0.460413	0.542998	0.660874	0.843745	0.409199	0.817559	#N/A	1.62375	0.606484	0.591999	0.221987	4.73979	0.484931	4.10603	0.676462	#N/A	#N/A	#N/A	#N/A	#N/A	#N/A	#N/A	#N/A	#N/A	#N/A	#N/A	#N/A	#N/A	#N/A	#N/A	#N/A	#N/A	7.20076	5.55437	0.68362	0.656613	0.550494	0.370119	0.6464	0.717933	0.344149	#N/A	0.513755	0.373175	42	ENSG00000182676	PPP1R27	protein_coding	protein phosphatase 1 regulatory subunit 27 [Source:HGNC Symbol;Acc:HGNC:16813]
CPEB1-AS1	0.0966239	#N/A	0.160167	0.166545	0.118124	0.148958	0.142768	0.134775	0.125918	0.275724	#N/A	#N/A	0.120421	#N/A	#N/A	#N/A	0.114913	#N/A	#N/A	#N/A	#N/A	#N/A	0.0638093	#N/A	#N/A	0.0674573	0.139954	0.081462	0.123692	#N/A	0.206865	#N/A	#N/A	#N/A	0.533744	0.0968792	0.923845	1.73452	1.88521	1.47036	3.60166	#N/A	3.68276	0.242096	0.120771	0.0477404	2.62631	1.25714	#N/A	0.652053	1.30153	0.683458	0.13684	0.120442	0.145343	0.135297	0.133523	0.0997505	0.144855	#N/A	#N/A	0.155143	0.127338	42	ENSG00000259462	CPEB1-AS1	lncRNA	CPEB1 antisense RNA 1 [Source:HGNC Symbol;Acc:HGNC:27523]
LANCL1-AS1	1.63215	1.78436	3.99114	2.5747	3.30328	3.32029	3.84225	2.28783	3.27104	#N/A	1.76945	1.00619	2.0102	2.12679	2.49652	2.49416	2.50916	2.36988	1.49411	4.17249	2.18741	3.5313	#N/A	1.84363	2.27141	#N/A	3.59394	4.01931	3.60803	#N/A	1.33502	1.18548	0.900836	0.776177	#N/A	#N/A	#N/A	#N/A	#N/A	#N/A	#N/A	0.907492	#N/A	#N/A	#N/A	#N/A	#N/A	#N/A	#N/A	#N/A	#N/A	3.58649	1.76944	3.17354	4.06655	3.12516	5.17913	5.7308	2.81342	3.70382	#N/A	3.41254	2.56084	42	ENSG00000234281	LANCL1-AS1	lncRNA	LANCL1 antisense RNA 1 [Source:HGNC Symbol;Acc:HGNC:50727]
NEURL1	1.49761	#N/A	5.37329	5.61135	4.34081	4.632	2.41853	3.32149	1.93807	#N/A	0.92314	0.789346	1.75806	3.26161	2.51511	3.057	2.11186	3.4468	3.29945	1.10534	1.72365	2.07667	1.0356	1.76746	2.97069	#N/A	4.19334	2.8634	2.7256	0.637908	1.36391	1.5142	1.34738	#N/A	#N/A	#N/A	#N/A	#N/A	#N/A	#N/A	#N/A	#N/A	#N/A	#N/A	#N/A	#N/A	#N/A	#N/A	#N/A	#N/A	#N/A	3.38185	2.7056	2.79809	3.18361	1.63609	0.731816	3.37555	2.98987	0.82196	0.830281	3.43546	0.995506	42	ENSG00000107954	NEURL1	protein_coding	neuralized E3 ubiquitin protein ligase 1 [Source:HGNC Symbol;Acc:HGNC:7761]
KCNK13	0.0774085	#N/A	0.0726564	0.106747	0.144686	0.137945	#N/A	0.0407753	#N/A	0.0651387	#N/A	0.0585996	0.0611582	0.105928	0.157922	0.172178	0.111597	0.153019	#N/A	#N/A	#N/A	0.0814133	0.0933457	#N/A	0.0793403	#N/A	#N/A	#N/A	#N/A	#N/A	0.0896014	#N/A	#N/A	0.0484187	0.166809	0.0793187	0.286093	0.194575	0.0838731	0.437691	3.35873	0.17067	2.5491	0.152218	0.174113	0.104753	0.87831	0.214466	#N/A	0.197805	0.132881	0.052132	#N/A	0.105118	0.136056	#N/A	0.0799277	#N/A	0.126996	#N/A	0.0560171	0.0995885	#N/A	42	ENSG00000152315	KCNK13	protein_coding	potassium two pore domain channel subfamily K member 13 [Source:HGNC Symbol;Acc:HGNC:6275]
#238273	0.278707	0.198007	4.08909	2.00509	0.955245	0.466519	0.569322	2.44332	#N/A	1.28524	0.409922	0.212873	1.3676	1.04937	3.34986	1.18141	#N/A	0.926994	0.605834	0.428671	0.529133	#N/A	#N/A	0.385679	#N/A	#N/A	1.54548	0.594925	0.561665	#N/A	1.31432	#N/A	1.20142	#N/A	#N/A	#N/A	1.57422	1.01572	1.25677	0.893691	#N/A	#N/A	1.30109	1.16102	1.59192	#N/A	1.26967	1.10405	#N/A	1.36534	#N/A	#N/A	#N/A	#N/A	0.704259	#N/A	0.269947	0.546945	0.705459	#N/A	0.661743	0.549617	0.334139	42	ENSG00000238273		lncRNA	novel transcript, antisense to FHL2
TRIM7	2.05769	3.56628	7.25111	4.97035	5.19132	5.89397	4.31076	3.50094	4.14515	#N/A	4.60969	#N/A	4.19415	10.9431	9.45416	9.49056	8.11281	8.41272	6.61156	5.46445	6.42795	5.35081	0.838382	4.20868	5.12558	#N/A	6.16749	5.53748	7.11239	2.72493	5.24798	3.57471	4.1685	1.65475	#N/A	#N/A	#N/A	#N/A	#N/A	#N/A	#N/A	#N/A	#N/A	#N/A	#N/A	#N/A	#N/A	#N/A	#N/A	#N/A	#N/A	11.3204	4.08542	4.63669	7.32763	4.68389	4.46461	7.50459	6.96441	3.85886	#N/A	5.26277	5.58725	42	ENSG00000146054	TRIM7	protein_coding	tripartite motif containing 7 [Source:HGNC Symbol;Acc:HGNC:16278]
TSPAN1	0.13397	#N/A	0.431828	#N/A	0.132764	0.148721	0.141996	#N/A	#N/A	0.125298	#N/A	0.0693028	#N/A	0.197609	0.177448	0.141044	0.149203	0.179909	0.15122	#N/A	0.125711	0.110224	0.150941	#N/A	0.158958	0.0766914	0.182742	#N/A	0.167703	#N/A	0.18636	#N/A	0.160693	0.102377	0.276233	#N/A	0.628087	2.78207	2.22647	0.656079	4.09896	0.169256	3.43118	0.262167	0.193335	0.104086	3.27407	0.557699	#N/A	0.68935	1.6753	0.201028	0.16253	0.159285	#N/A	#N/A	#N/A	#N/A	#N/A	#N/A	0.114002	#N/A	#N/A	42	ENSG00000117472	TSPAN1	protein_coding	tetraspanin 1 [Source:HGNC Symbol;Acc:HGNC:20657]
#288009	1.63042	2.52437	4.65276	4.01557	3.60477	7.25664	4.4021	3.20118	3.27103	#N/A	1.98612	#N/A	2.86223	3.195	3.48274	4.07584	3.381	3.5922	4.2825	5.01617	3.90046	3.68415	1.16744	4.48005	2.54305	#N/A	4.07826	3.33224	4.62737	1.5483	2.02969	1.66885	1.65947	#N/A	#N/A	#N/A	#N/A	#N/A	#N/A	#N/A	#N/A	#N/A	#N/A	#N/A	#N/A	#N/A	#N/A	#N/A	#N/A	#N/A	#N/A	6.34026	4.3251	4.41605	7.03659	5.0081	2.11617	6.92159	4.27284	2.53823	0.773818	3.21513	2.84781	42	ENSG00000288009		lncRNA	novel transcript
UBE2B	1.34009	3.50431	3.68986	2.39518	3.04511	2.95602	2.42204	2.33965	4.11379	#N/A	4.11613	1.5626	2.87918	1.86429	2.26186	1.95009	2.16117	1.96651	2.73032	3.98689	1.87129	2.63932	#N/A	2.77168	2.07452	#N/A	2.69999	3.19473	2.59534	3.98647	1.37223	1.83405	1.28564	#N/A	#N/A	#N/A	#N/A	#N/A	#N/A	#N/A	#N/A	#N/A	#N/A	#N/A	#N/A	#N/A	#N/A	#N/A	#N/A	#N/A	#N/A	4.1805	2.64064	2.97681	4.13229	3.84872	4.08983	4.94925	2.8866	3.14235	0.848162	2.63979	3.15395	42	ENSG00000119048	UBE2B	protein_coding	ubiquitin conjugating enzyme E2 B [Source:HGNC Symbol;Acc:HGNC:12473]
KCND3	1.67032	#N/A	5.46682	3.73406	4.56958	7.71754	4.36792	2.83197	3.44415	#N/A	3.59734	#N/A	2.73783	4.55078	4.83015	3.85024	2.70897	3.57077	5.30513	5.69035	4.82822	7.32433	0.71789	3.62639	3.94882	#N/A	3.8721	5.13236	3.91272	1.50655	3.17977	2.02557	2.52644	1.26207	#N/A	#N/A	#N/A	#N/A	#N/A	#N/A	#N/A	#N/A	#N/A	#N/A	#N/A	#N/A	#N/A	#N/A	#N/A	#N/A	#N/A	7.52485	4.03155	2.84079	7.43106	4.82373	5.21076	7.61601	4.18504	4.84518	0.918455	4.10399	3.02782	42	ENSG00000171385	KCND3	protein_coding	potassium voltage-gated channel subfamily D member 3 [Source:HGNC Symbol;Acc:HGNC:6239]
CTSH	0.370832	#N/A	#N/A	#N/A	#N/A	#N/A	#N/A	#N/A	#N/A	0.948144	#N/A	0.223225	#N/A	4.6801	1.84804	1.35883	0.818672	0.340244	0.373628	0.268498	0.396963	0.448788	1.71864	0.292236	#N/A	#N/A	#N/A	#N/A	#N/A	#N/A	3.80248	#N/A	0.824414	0.397464	2.99475	0.296943	3.34967	2.94685	3.68226	3.54261	3.1611	2.15635	4.19394	2.85391	2.92794	1.24677	2.99346	3.11727	#N/A	3.64268	3.23516	3.20991	2.06408	#N/A	0.735381	0.397054	0.278883	0.35989	#N/A	0.230904	0.669145	#N/A	0.308342	42	ENSG00000103811	CTSH	protein_coding	cathepsin H [Source:HGNC Symbol;Acc:HGNC:2535]
SLF1	1.62613	#N/A	#N/A	#N/A	#N/A	#N/A	#N/A	#N/A	0.854537	0.916845	1.33219	#N/A	#N/A	0.762454	0.829186	1.01363	#N/A	1.47884	1.02366	3.69874	#N/A	1.57799	0.758099	1.48601	0.875249	#N/A	#N/A	#N/A	#N/A	#N/A	0.612762	#N/A	#N/A	0.980045	1.05566	1.055	1.37677	1.00823	1.13416	1.13865	1.09429	0.777267	1.20927	1.30152	1.46356	1.00178	1.14427	1.16906	#N/A	1.02484	1.26973	0.93138	1.18899	1.18304	1.56367	1.44508	1.01181	0.76004	#N/A	1.27394	0.810599	#N/A	1.02815	42	ENSG00000133302	SLF1	protein_coding	SMC5-SMC6 complex localization factor 1 [Source:HGNC Symbol;Acc:HGNC:25408]
SPTB	1.42928	6.58989	7.01662	5.16221	4.61947	5.53345	4.11156	3.84197	4.78558	#N/A	3.18591	#N/A	3.16794	8.45043	5.97283	7.2847	4.98944	9.67035	5.35032	7.04199	7.81802	4.77978	0.803558	4.92675	8.20387	#N/A	4.27945	5.08917	5.30441	#N/A	5.29466	3.99405	3.12244	0.890494	#N/A	#N/A	#N/A	#N/A	#N/A	#N/A	#N/A	#N/A	#N/A	#N/A	#N/A	#N/A	#N/A	#N/A	#N/A	#N/A	#N/A	7.57229	3.25274	4.15361	8.73092	4.55381	4.68474	5.57729	5.35188	6.33824	0.852627	4.61779	5.7942	42	ENSG00000070182	SPTB	protein_coding	spectrin beta, erythrocytic [Source:HGNC Symbol;Acc:HGNC:11274]
ATP1A2	1.06935	8.05008	8.90846	5.69076	6.2066	6.39978	6.07166	5.0056	4.54767	#N/A	3.51747	#N/A	2.85727	8.43104	6.08075	7.80242	4.59143	9.14012	6.09693	8.67749	7.3882	6.41136	0.914927	7.31064	5.89359	#N/A	5.931	6.51146	6.42008	6.40444	2.99934	2.82979	1.99093	0.679317	#N/A	#N/A	#N/A	#N/A	#N/A	#N/A	#N/A	#N/A	#N/A	#N/A	#N/A	#N/A	#N/A	#N/A	#N/A	#N/A	#N/A	4.63362	1.9851	3.56017	4.7128	3.97351	4.87168	6.4062	3.92727	4.1051	#N/A	8.0077	7.22761	42	ENSG00000018625	ATP1A2	protein_coding	ATPase Na+/K+ transporting subunit alpha 2 [Source:HGNC Symbol;Acc:HGNC:800]
P4HA1	1.10772	1.1235	2.11303	1.8345	2.11049	2.89121	2.15407	1.70013	2.79337	#N/A	2.0894	1.01789	1.17379	#N/A	0.615023	0.53519	0.643607	#N/A	0.721351	1.32436	0.881876	0.733723	#N/A	1.14127	0.869431	0.674361	#N/A	1.38525	1.06031	1.04226	0.84268	#N/A	0.805703	0.741208	#N/A	#N/A	#N/A	#N/A	#N/A	#N/A	#N/A	#N/A	#N/A	#N/A	0.422	#N/A	#N/A	#N/A	#N/A	0.535058	#N/A	0.921605	1.37587	1.20605	2.06486	1.5197	1.97948	2.29416	1.12554	1.47599	0.589216	1.79369	1.94287	42	ENSG00000122884	P4HA1	protein_coding	prolyl 4-hydroxylase subunit alpha 1 [Source:HGNC Symbol;Acc:HGNC:8546]
COQ10A	1.41746	0.565794	6.5293	4.83094	5.3397	4.6187	3.60877	4.10691	2.42181	#N/A	0.685774	0.727174	3.71593	8.67303	5.09866	5.92594	4.52219	0.433031	1.15658	0.799424	1.11215	3.8506	#N/A	0.652558	0.350864	#N/A	4.47413	5.20923	5.36387	0.808431	4.78257	1.84241	2.65991	1.2874	#N/A	#N/A	#N/A	#N/A	#N/A	#N/A	#N/A	#N/A	#N/A	#N/A	#N/A	#N/A	#N/A	#N/A	#N/A	#N/A	#N/A	0.756953	3.89965	4.39827	5.29886	1.85077	0.543988	3.4115	3.81321	0.497851	#N/A	1.7491	0.693714	42	ENSG00000135469	COQ10A	protein_coding	coenzyme Q10A [Source:HGNC Symbol;Acc:HGNC:26515]
PRKAG3	1.22422	0.430744	5.85128	4.72517	5.23574	4.35179	4.37386	3.30961	2.33828	#N/A	1.23919	#N/A	2.83449	6.58144	5.95609	6.67623	4.42533	4.97128	4.71181	1.26407	2.87419	3.72658	0.823213	0.859529	4.62831	#N/A	5.55459	5.03986	4.49697	#N/A	5.36212	1.75159	5.46926	#N/A	#N/A	#N/A	#N/A	#N/A	#N/A	#N/A	#N/A	0.690031	#N/A	#N/A	#N/A	#N/A	#N/A	#N/A	#N/A	#N/A	#N/A	7.1872	3.31348	2.44083	4.79306	2.86214	0.722326	3.12937	3.52579	0.766797	0.967267	3.72422	1.00447	42	ENSG00000115592	PRKAG3	protein_coding	protein kinase AMP-activated non-catalytic subunit gamma 3 [Source:HGNC Symbol;Acc:HGNC:9387]
ZBTB43	1.1943	1.91982	1.86353	1.62272	1.76169	1.79842	2.21268	1.12791	3.14132	#N/A	2.56735	1.33584	1.69203	1.76634	1.40825	1.86838	1.80069	2.4187	2.24979	6.65749	1.66539	4.46155	0.688061	3.95596	2.19386	#N/A	1.44515	1.91472	1.54903	#N/A	1.32577	1.4336	1.31773	0.975491	#N/A	#N/A	#N/A	#N/A	#N/A	#N/A	#N/A	#N/A	#N/A	#N/A	#N/A	#N/A	#N/A	#N/A	#N/A	#N/A	#N/A	2.32903	1.86519	2.15879	2.88788	4.80933	3.74929	5.51623	2.28771	3.0288	#N/A	1.64006	2.23729	42	ENSG00000169155	ZBTB43	protein_coding	zinc finger and BTB domain containing 43 [Source:HGNC Symbol;Acc:HGNC:17908]
SPPL2A	0.993561	2.08511	2.68661	1.88645	2.31084	3.36967	2.62778	1.78611	2.92237	#N/A	2.23515	0.747646	1.55504	2.76226	1.99555	2.43639	2.21575	2.37302	2.17477	4.31346	3.00769	2.66571	#N/A	2.53805	2.36357	#N/A	1.59934	1.40654	1.29512	1.73498	1.39854	1.78059	1.29963	0.677389	#N/A	#N/A	#N/A	#N/A	#N/A	#N/A	#N/A	#N/A	#N/A	#N/A	#N/A	#N/A	#N/A	#N/A	#N/A	#N/A	#N/A	3.77252	1.75921	2.90121	4.0042	4.13453	4.50303	7.15225	2.78306	3.37669	#N/A	1.4144	1.64996	42	ENSG00000138600	SPPL2A	protein_coding	signal peptide peptidase like 2A [Source:HGNC Symbol;Acc:HGNC:30227]
LINC00310	0.172421	0.0779942	1.91447	0.531756	0.36213	0.217736	0.183185	0.788318	0.166823	1.35119	0.165614	#N/A	0.553781	0.961018	0.550049	0.29431	0.284897	#N/A	#N/A	#N/A	0.159167	#N/A	0.626001	#N/A	0.239734	0.0727959	0.428534	0.206463	#N/A	#N/A	1.17727	#N/A	0.494153	0.284473	0.766072	#N/A	1.55851	0.933425	1.04064	1.06805	0.920244	0.665251	0.946832	0.997508	0.94404	0.372164	1.00867	0.902758	#N/A	0.929913	0.933637	#N/A	#N/A	#N/A	0.283764	#N/A	#N/A	#N/A	#N/A	#N/A	0.265774	#N/A	#N/A	42	ENSG00000227456	LINC00310	lncRNA	long intergenic non-protein coding RNA 310 [Source:HGNC Symbol;Acc:HGNC:16414]
VEGFD	1.37944	2.17254	4.26604	2.38716	4.20028	5.71492	3.96864	1.95297	3.12779	#N/A	3.02601	#N/A	2.81021	1.6387	#N/A	2.60641	2.34124	1.5184	1.76226	2.31929	#N/A	2.34903	0.65846	1.11004	2.14975	1.07193	2.41752	3.77891	4.24197	2.14021	3.13208	2.87704	2.66476	1.82967	#N/A	#N/A	#N/A	#N/A	#N/A	#N/A	#N/A	#N/A	#N/A	#N/A	#N/A	#N/A	#N/A	#N/A	#N/A	#N/A	#N/A	4.88218	2.71852	3.68583	7.51035	7.40032	4.76039	6.03309	4.25007	3.00588	1.03296	6.80818	3.83423	42	ENSG00000165197	VEGFD	protein_coding	vascular endothelial growth factor D [Source:HGNC Symbol;Acc:HGNC:3708]
ATF1	1.02226	#N/A	1.21763	1.3535	1.43974	1.85468	1.33525	1.09274	2.07725	0.488043	1.26347	1.1225	1.32532	1.03369	0.872459	0.983307	1.10761	0.87537	1.06969	2.3418	1.62406	1.26243	#N/A	1.63499	1.90942	0.867362	1.35404	1.23739	0.762343	#N/A	0.505361	0.807092	0.757799	#N/A	#N/A	#N/A	0.468549	#N/A	#N/A	#N/A	#N/A	0.465414	#N/A	#N/A	#N/A	#N/A	#N/A	#N/A	#N/A	#N/A	#N/A	0.843268	1.04045	0.737326	1.20819	1.12418	2.70088	2.99314	1.23735	#N/A	0.99071	0.950081	#N/A	42	ENSG00000123268	ATF1	protein_coding	activating transcription factor 1 [Source:HGNC Symbol;Acc:HGNC:783]
CEP85	1.41516	1.59921	6.75708	3.93223	4.35197	6.22379	4.33017	3.3166	4.11532	#N/A	1.97892	#N/A	2.85042	7.48692	4.34211	5.97932	3.92332	6.79295	5.03855	6.2696	7.04145	5.71367	0.763431	6.86956	7.3328	#N/A	3.91634	2.61909	2.63239	#N/A	4.11955	2.96745	2.94743	1.04361	#N/A	#N/A	#N/A	#N/A	#N/A	#N/A	#N/A	#N/A	#N/A	#N/A	#N/A	#N/A	#N/A	#N/A	#N/A	#N/A	#N/A	9.35724	4.04855	4.73994	7.87234	4.77695	5.69948	8.10286	5.59824	5.53436	1.05866	4.00106	3.18475	42	ENSG00000130695	CEP85	protein_coding	centrosomal protein 85 [Source:HGNC Symbol;Acc:HGNC:25309]
KNL1	0.112168	#N/A	0.589755	0.144548	0.112272	0.16869	#N/A	0.147155	#N/A	0.248735	#N/A	0.0874678	0.128347	0.234144	0.169094	0.196301	#N/A	0.172592	#N/A	0.147207	0.158313	0.162734	0.159087	0.137783	0.158621	#N/A	0.162433	#N/A	#N/A	#N/A	0.382306	#N/A	0.186785	0.097986	1.5106	#N/A	1.47568	1.66572	2.05194	0.900267	3.33675	0.195495	2.64389	0.346931	0.184916	0.127371	2.32199	2.6818	#N/A	0.929815	1.17669	#N/A	0.184577	0.184802	0.182742	#N/A	#N/A	#N/A	#N/A	#N/A	0.0956532	#N/A	#N/A	42	ENSG00000137812	KNL1	protein_coding	kinetochore scaffold 1 [Source:HGNC Symbol;Acc:HGNC:24054]
EGFLAM	1.14883	0.888319	2.06042	1.19417	2.22739	2.04704	1.73606	1.08291	#N/A	#N/A	1.63068	#N/A	#N/A	2.24345	1.60133	1.91991	#N/A	4.69691	2.6822	#N/A	2.06928	#N/A	1.39005	1.58841	#N/A	1.12419	3.21122	1.98819	1.92216	1.14229	0.986059	#N/A	1.06393	0.848566	2.01179	#N/A	2.13964	1.8597	2.65081	2.0332	1.88866	2.19266	2.06153	2.1962	1.78046	1.89514	1.57426	1.71292	#N/A	2.06512	2.27045	#N/A	#N/A	#N/A	#N/A	#N/A	#N/A	#N/A	#N/A	#N/A	#N/A	1.74517	1.56976	42	ENSG00000164318	EGFLAM	protein_coding	EGF like, fibronectin type III and laminin G domains [Source:HGNC Symbol;Acc:HGNC:26810]
OGDH	0.952512	1.12817	2.66052	1.64174	2.91767	3.79518	2.65301	1.64941	3.55296	#N/A	3.54641	1.07892	1.546	2.49588	0.5527	1.93592	2.23689	2.79662	2.32552	4.91504	2.65803	3.60124	0.814414	3.87329	2.13976	#N/A	0.567241	0.570719	#N/A	1.93226	0.767009	1.14382	0.665879	#N/A	#N/A	#N/A	#N/A	#N/A	#N/A	#N/A	#N/A	#N/A	#N/A	#N/A	#N/A	#N/A	#N/A	#N/A	#N/A	#N/A	#N/A	2.46647	1.33953	1.81323	4.3299	3.10422	3.6192	4.36112	2.3965	2.57851	0.863519	0.900792	1.01106	42	ENSG00000105953	OGDH	protein_coding	oxoglutarate dehydrogenase [Source:HGNC Symbol;Acc:HGNC:8124]
ALPK3	0.871576	5.08339	6.59433	3.38389	4.53756	5.65007	4.87512	4.28558	4.31098	#N/A	3.22741	#N/A	3.0876	1.41781	2.71847	2.42087	3.03799	1.42106	2.01693	3.50615	2.44795	2.39575	#N/A	2.11377	3.23977	#N/A	5.30167	4.5728	4.79131	4.28122	1.62499	1.2448	1.30129	0.758516	#N/A	#N/A	#N/A	#N/A	#N/A	#N/A	#N/A	#N/A	#N/A	#N/A	#N/A	#N/A	#N/A	#N/A	#N/A	#N/A	#N/A	7.8966	3.22421	4.62182	9.79163	4.71065	7.61721	7.10233	5.09432	4.78067	1.04093	5.42151	6.71777	42	ENSG00000136383	ALPK3	protein_coding	alpha kinase 3 [Source:HGNC Symbol;Acc:HGNC:17574]
OPN1SW	0.135779	#N/A	0.864326	0.196459	0.199218	0.193414	#N/A	0.242744	0.176489	0.202524	0.180417	0.103244	0.185049	0.785472	#N/A	#N/A	#N/A	0.149545	#N/A	#N/A	#N/A	#N/A	0.315972	#N/A	#N/A	#N/A	0.169711	0.150108	0.21522	#N/A	#N/A	#N/A	#N/A	#N/A	2.56572	0.0840126	3.47931	3.57339	2.84338	3.43283	3.15685	0.827007	3.35931	1.66058	0.828874	0.15435	3.18763	3.04055	#N/A	2.84518	2.60237	1.55454	0.208848	0.155679	#N/A	0.142525	0.167327	0.193454	0.187618	#N/A	0.13613	0.15129	#N/A	42	ENSG00000128617	OPN1SW	protein_coding	opsin 1, short wave sensitive [Source:HGNC Symbol;Acc:HGNC:1012]
#286465	0.744434	0.211174	4.05015	2.37086	1.73086	0.829822	0.71221	2.59554	0.573891	#N/A	0.415927	0.34847	2.44667	0.446521	4.68699	5.78133	1.0171	0.651795	0.709777	0.428388	0.547614	0.525113	#N/A	0.55249	0.545682	#N/A	3.1175	0.627591	0.586837	0.303364	3.84792	0.552456	1.85159	0.879102	#N/A	#N/A	#N/A	#N/A	#N/A	#N/A	#N/A	#N/A	#N/A	#N/A	#N/A	#N/A	#N/A	#N/A	#N/A	#N/A	#N/A	6.83058	2.92646	1.41531	0.5358	0.534936	0.319031	0.529438	0.577149	0.311612	#N/A	0.627564	0.344689	42	ENSG00000286465		lncRNA	novel transcript
YBX3	0.714237	1.03657	5.5298	3.81229	4.05164	2.9955	3.47199	2.95535	3.22197	#N/A	2.04686	1.73966	2.41177	4.59456	3.82323	3.16131	3.97326	3.3877	4.35872	0.278623	3.17537	1.2248	1.26678	2.05171	3.51073	#N/A	4.61808	0.838702	0.813081	2.24082	2.50845	1.96733	1.5592	#N/A	#N/A	#N/A	#N/A	#N/A	#N/A	#N/A	#N/A	#N/A	#N/A	#N/A	#N/A	#N/A	#N/A	#N/A	#N/A	#N/A	#N/A	5.92952	3.20726	3.41468	4.48077	0.295943	2.10251	0.39118	3.8948	0.234428	#N/A	3.40967	0.323399	42	ENSG00000060138	YBX3	protein_coding	Y-box binding protein 3 [Source:HGNC Symbol;Acc:HGNC:2428]
EIF4E2	1.23146	1.44687	3.39891	2.30496	3.53047	4.89171	3.4402	2.1107	3.27689	#N/A	3.21008	#N/A	2.31743	1.82794	1.79366	1.94709	1.93762	1.86169	1.93985	3.42189	2.71565	2.93733	0.703772	1.87053	1.61771	#N/A	2.48759	1.40812	1.7581	1.91012	0.970801	0.866761	0.910826	#N/A	#N/A	#N/A	#N/A	#N/A	#N/A	#N/A	#N/A	#N/A	#N/A	#N/A	#N/A	#N/A	#N/A	#N/A	#N/A	#N/A	#N/A	3.38384	1.90455	2.29327	4.81146	2.77264	4.29011	4.89995	2.53349	3.13409	0.810171	1.93951	2.95345	42	ENSG00000135930	EIF4E2	protein_coding	eukaryotic translation initiation factor 4E family member 2 [Source:HGNC Symbol;Acc:HGNC:3293]
BRPF3-AS1	0.61783	#N/A	3.96125	4.92006	1.87764	3.50239	1.89233	2.2414	1.27783	#N/A	0.805003	0.498225	2.67486	1.70678	2.42956	1.95262	1.17808	2.76399	1.11493	0.746855	1.19766	1.70008	0.768424	0.66837	1.72605	0.865768	2.20078	3.19652	3.64606	#N/A	1.74906	0.683881	1.31286	#N/A	#N/A	#N/A	#N/A	#N/A	#N/A	#N/A	#N/A	#N/A	#N/A	#N/A	#N/A	#N/A	#N/A	#N/A	#N/A	#N/A	#N/A	4.42053	3.0553	4.47134	3.11561	1.18708	0.51117	1.2889	1.80734	0.474139	0.703386	1.08951	0.798342	42	ENSG00000246982	BRPF3-AS1	lncRNA	BRPF3 antisense RNA 1 [Source:HGNC Symbol;Acc:HGNC:55591]
#237174	0.591749	0.36199	2.38467	2.89832	2.86196	3.08429	1.38572	2.62235	0.679909	#N/A	0.761583	0.41194	1.43618	1.45276	1.08216	1.52065	2.33742	1.14403	1.26882	0.882025	0.99062	0.726445	0.948313	0.82415	1.14971	#N/A	5.65595	1.36068	3.33864	0.40544	2.57975	0.899835	2.31365	1.35362	#N/A	#N/A	#N/A	#N/A	#N/A	#N/A	#N/A	#N/A	#N/A	#N/A	#N/A	#N/A	#N/A	#N/A	#N/A	#N/A	#N/A	1.22133	#N/A	1.1336	1.03142	0.944468	0.499027	1.63845	1.51732	0.556958	#N/A	1.86696	0.573021	42	ENSG00000237174		lncRNA	novel transcript
SOX6	0.934897	4.3923	4.47701	2.91818	4.61903	6.28574	4.16302	3.49243	3.6968	#N/A	3.36195	#N/A	1.71632	2.92354	3.50751	2.56609	1.9966	3.11767	3.1147	4.39285	3.35532	3.84168	#N/A	3.08209	3.51417	#N/A	5.00731	4.62072	4.98754	4.06266	1.76922	1.39597	1.33243	0.596888	#N/A	#N/A	#N/A	#N/A	#N/A	#N/A	#N/A	#N/A	#N/A	#N/A	#N/A	#N/A	#N/A	#N/A	#N/A	#N/A	#N/A	4.05082	0.966554	2.34466	6.04564	3.49497	2.91334	5.02161	2.88986	4.53204	0.627487	5.10279	5.68286	42	ENSG00000110693	SOX6	protein_coding	SRY-box transcription factor 6 [Source:HGNC Symbol;Acc:HGNC:16421]
#286733	0.0913046	#N/A	0.0991753	0.113542	0.102719	0.100517	0.0976425	0.113433	#N/A	0.0600617	#N/A	#N/A	0.112044	0.137376	0.121594	0.118693	0.0999215	0.10881	#N/A	#N/A	#N/A	0.0998065	0.0928645	#N/A	0.0946134	#N/A	0.110514	0.0988222	0.100082	#N/A	0.0772236	#N/A	0.106496	#N/A	0.0947028	#N/A	0.0667533	0.0898091	0.0950242	0.0850312	2.5433	0.0356665	1.96446	0.13801	0.036402	#N/A	0.33123	0.148828	#N/A	0.0914125	0.0977371	0.106774	0.0936595	0.0989196	#N/A	#N/A	#N/A	0.0986818	0.0964626	#N/A	0.0702661	#N/A	#N/A	42	ENSG00000286733		lncRNA	long intergenic non-protein coding RNA 2348 [Source:NCBI gene (formerly Entrezgene);Acc:101927505]
RAPGEF2	0.870864	1.91505	#N/A	#N/A	#N/A	#N/A	#N/A	0.727848	#N/A	#N/A	#N/A	#N/A	#N/A	1.53652	1.75487	1.40948	0.863259	1.62665	1.73865	3.75655	1.97662	2.08225	1.04336	2.67903	0.777476	1.12547	0.868466	1.12312	1.22221	#N/A	1.26791	1.00683	1.44571	1.00453	0.794633	0.951252	0.586194	0.683027	0.667253	0.725064	0.710712	0.978969	0.664477	0.666665	0.738599	0.821135	0.648479	0.702368	#N/A	0.665529	0.509436	#N/A	#N/A	#N/A	#N/A	#N/A	1.06772	#N/A	#N/A	#N/A	#N/A	1.94658	2.99277	42	ENSG00000109756	RAPGEF2	protein_coding	Rap guanine nucleotide exchange factor 2 [Source:HGNC Symbol;Acc:HGNC:16854]
LRRC38	1.03358	0.567469	4.69699	3.42439	2.96825	5.0035	3.16178	2.67942	2.13613	#N/A	0.84402	#N/A	2.24706	8.48007	6.82238	6.30533	3.0411	7.06552	3.17337	0.846187	1.58274	3.99001	0.905235	0.654984	4.01152	#N/A	4.23523	4.27482	5.2972	0.345233	4.55883	0.861646	2.94401	0.766452	#N/A	#N/A	#N/A	#N/A	#N/A	#N/A	#N/A	#N/A	#N/A	#N/A	#N/A	#N/A	#N/A	#N/A	#N/A	#N/A	#N/A	7.09139	3.35576	2.81703	4.29912	1.26534	0.729354	4.69547	3.10519	0.606033	#N/A	1.82829	1.15688	42	ENSG00000162494	LRRC38	protein_coding	leucine rich repeat containing 38 [Source:HGNC Symbol;Acc:HGNC:27005]
SLC4A5	0.805693	0.432792	0.87352	0.754983	1.30241	2.41602	1.82203	#N/A	1.01809	#N/A	0.847472	#N/A	#N/A	0.857218	1.11874	0.889819	1.09156	1.27097	1.53775	1.15331	0.765708	1.54238	#N/A	0.997966	0.84191	#N/A	1.14523	1.17048	1.47035	#N/A	#N/A	#N/A	#N/A	#N/A	1.21423	#N/A	1.01686	1.31968	1.18971	1.22352	1.23495	1.48834	1.16337	1.36389	1.33386	1.03888	1.12863	1.33356	#N/A	1.46388	1.14261	#N/A	#N/A	#N/A	#N/A	1.17178	#N/A	#N/A	#N/A	#N/A	1.0261	1.34836	1.29018	42	ENSG00000188687	SLC4A5	protein_coding	solute carrier family 4 member 5 [Source:HGNC Symbol;Acc:HGNC:18168]
MRPL15	0.519601	0.344737	0.459785	4.95774	0.648581	0.655754	0.769075	3.97079	0.668516	#N/A	0.514306	0.282148	4.28371	5.70481	5.48888	6.14435	0.555364	0.788255	0.668401	0.424051	0.474957	0.724705	1.02321	0.632138	0.635649	#N/A	3.54199	0.588792	0.797081	0.29617	4.52664	0.578315	3.13449	#N/A	#N/A	#N/A	#N/A	#N/A	#N/A	#N/A	#N/A	#N/A	#N/A	#N/A	#N/A	#N/A	#N/A	#N/A	#N/A	#N/A	#N/A	7.31532	5.73768	0.880788	0.607068	0.673823	0.374161	0.621399	0.637441	0.39984	#N/A	0.723526	0.551033	42	ENSG00000137547	MRPL15	protein_coding	mitochondrial ribosomal protein L15 [Source:HGNC Symbol;Acc:HGNC:14054]
#286391	0.113831	#N/A	0.195855	0.186262	0.170729	0.14769	#N/A	0.185432	#N/A	0.117266	#N/A	#N/A	0.161264	0.196756	0.195416	0.193381	#N/A	0.179701	0.130196	#N/A	#N/A	#N/A	0.151243	#N/A	0.156965	0.0764791	0.182538	0.165257	#N/A	#N/A	0.179775	#N/A	0.173198	#N/A	0.265652	#N/A	0.376061	0.343935	0.474588	0.418862	4.58409	0.172544	4.30107	0.198104	0.188875	0.120318	2.81563	0.397913	#N/A	0.22242	0.321676	0.196595	0.168615	0.161151	0.143181	#N/A	#N/A	0.124272	0.142639	#N/A	0.113935	#N/A	#N/A	42	ENSG00000286391		lncRNA	novel transcript
TMCC3	1.14634	0.837563	0.773233	1.35895	0.806444	2.26246	1.8859	#N/A	1.32519	#N/A	#N/A	0.791951	1.33998	2.05274	0.905041	2.19051	1.55332	2.30014	1.88526	3.59367	1.40784	3.17808	0.969149	1.37779	1.32187	#N/A	#N/A	#N/A	#N/A	1.25457	#N/A	#N/A	#N/A	#N/A	#N/A	1.31794	#N/A	#N/A	#N/A	#N/A	#N/A	#N/A	0.599299	0.701018	0.646487	0.666897	0.575059	0.671826	#N/A	0.60845	#N/A	2.58571	0.873107	1.96911	3.88666	2.678	1.99976	3.4167	1.27342	1.28462	1.09167	3.65565	#N/A	42	ENSG00000057704	TMCC3	protein_coding	transmembrane and coiled-coil domain family 3 [Source:HGNC Symbol;Acc:HGNC:29199]
LINC02811	0.0726945	#N/A	0.0895717	0.0471462	0.106205	0.0819251	0.0998012	0.091081	#N/A	0.0567199	#N/A	#N/A	0.0996953	0.0958978	#N/A	0.0761545	0.105053	0.110895	0.102798	#N/A	0.0968564	#N/A	0.0953087	#N/A	#N/A	#N/A	0.11287	#N/A	#N/A	#N/A	0.0400729	0.0789484	0.100192	0.0623404	0.067823	#N/A	0.13476	0.0979711	0.296268	0.0834247	2.97141	0.0928558	3.34811	0.054038	0.126608	0.0754403	0.155349	0.0913437	#N/A	0.0715308	0.101107	0.110057	0.0747952	0.0823348	0.103298	0.0851276	#N/A	#N/A	#N/A	#N/A	0.0702548	#N/A	#N/A	42	ENSG00000284678	LINC02811	lncRNA	long intergenic non-protein coding RNA 2811 [Source:HGNC Symbol;Acc:HGNC:54343]
#231128	0.0939611	#N/A	0.441982	0.121674	#N/A	0.174116	0.166098	0.126456	0.117988	0.405664	#N/A	#N/A	0.11844	0.251063	0.174777	0.133116	0.140438	0.186041	#N/A	#N/A	0.145933	0.134122	0.144744	#N/A	#N/A	#N/A	0.140533	#N/A	#N/A	#N/A	0.291406	#N/A	0.113155	#N/A	1.20161	0.0591052	1.38726	1.86101	1.61303	1.56109	2.587	0.293947	2.72516	0.842831	0.289959	0.0799288	2.50756	2.62393	#N/A	0.717619	2.00938	1.04846	0.107166	0.167515	#N/A	#N/A	0.131754	#N/A	0.13678	#N/A	0.0870625	#N/A	#N/A	42	ENSG00000231128		lncRNA	novel transcript, antisense to PTPN22
OARD1	1.08564	#N/A	1.83696	1.40086	1.22171	2.71155	1.67106	1.2191	2.56483	#N/A	1.92103	1.15781	1.20168	1.77972	1.7729	1.69655	1.71035	2.42392	1.33839	5.01691	2.03676	2.92332	1.10974	1.59752	1.46657	#N/A	0.697671	0.875222	0.58584	#N/A	1.20964	2.17428	0.942534	0.649836	#N/A	#N/A	0.507177	#N/A	#N/A	#N/A	#N/A	#N/A	#N/A	#N/A	#N/A	#N/A	#N/A	#N/A	#N/A	#N/A	#N/A	2.12914	1.82845	2.00354	3.83962	3.7968	1.96722	4.26806	2.09017	1.8518	1.15103	0.63712	#N/A	42	ENSG00000124596	OARD1	protein_coding	O-acyl-ADP-ribose deacylase 1 [Source:HGNC Symbol;Acc:HGNC:21257]
AGA-DT	1.07091	#N/A	#N/A	0.812955	0.829015	0.775383	0.843046	#N/A	#N/A	0.61183	1.02155	0.683704	#N/A	#N/A	1.14898	1.35033	0.843937	#N/A	0.912127	1.16364	2.9151	#N/A	#N/A	#N/A	#N/A	1.75212	0.895649	1.6188	1.11592	#N/A	0.982328	1.87527	1.00948	#N/A	0.671959	#N/A	#N/A	0.626767	0.708009	0.83216	0.632764	#N/A	0.806624	0.921585	0.667793	0.683301	0.644021	0.784453	#N/A	0.924306	0.733227	0.610782	1.04544	#N/A	1.02393	0.948927	1.71106	0.804844	#N/A	1.37095	1.00238	#N/A	#N/A	42	ENSG00000250131	AGA-DT	lncRNA	AGA divergent transcript [Source:HGNC Symbol;Acc:HGNC:27730]
CASQ2	0.720027	0.555862	6.35484	3.92304	5.60573	5.3344	4.77354	2.77561	4.41366	#N/A	2.61062	#N/A	1.30177	7.58268	4.69986	6.12218	2.42583	7.41039	4.12044	3.2855	4.77684	6.25358	1.35085	3.9324	2.13883	#N/A	5.95541	4.80196	4.03601	#N/A	3.72967	1.43951	3.3987	#N/A	#N/A	#N/A	#N/A	#N/A	0.721826	#N/A	#N/A	#N/A	1.60478	#N/A	1.37335	#N/A	1.22089	#N/A	#N/A	3.50652	#N/A	1.73579	#N/A	0.77912	2.15891	1.44827	#N/A	1.24905	#N/A	0.921329	#N/A	1.44082	1.45506	42	ENSG00000118729	CASQ2	protein_coding	calsequestrin 2 [Source:HGNC Symbol;Acc:HGNC:1513]
B3GNT5	0.967211	0.963158	3.33196	3.3277	2.24032	2.45359	2.62141	3.59322	4.00107	#N/A	3.04979	1.27726	2.03999	4.69121	4.70658	4.49376	2.54549	4.451	2.6582	4.39115	4.31484	6.33917	1.13911	2.04848	1.83194	#N/A	1.08083	#N/A	2.0968	#N/A	2.25565	#N/A	1.65834	1.48137	#N/A	#N/A	#N/A	#N/A	#N/A	#N/A	#N/A	#N/A	#N/A	#N/A	#N/A	#N/A	#N/A	#N/A	#N/A	0.587894	#N/A	6.67098	4.2809	5.13495	6.88284	5.3595	3.37557	5.1285	4.965	2.75066	1.49816	3.79192	3.41284	42	ENSG00000176597	B3GNT5	protein_coding	UDP-GlcNAc:betaGal beta-1,3-N-acetylglucosaminyltransferase 5 [Source:HGNC Symbol;Acc:HGNC:15684]
SIX4	0.385343	0.188193	7.60271	0.708029	0.566839	0.367644	0.355121	1.86348	0.426369	#N/A	0.368305	0.230941	0.930771	6.30267	0.897648	0.772741	0.349874	0.508948	0.3129	0.268924	0.357526	0.347782	0.915394	0.304665	0.395874	#N/A	0.397536	0.365457	0.342223	#N/A	3.03919	0.317639	0.854692	0.50311	#N/A	#N/A	#N/A	#N/A	#N/A	#N/A	#N/A	#N/A	#N/A	#N/A	#N/A	#N/A	#N/A	#N/A	#N/A	#N/A	#N/A	8.10698	1.8412	0.533278	0.329813	0.324979	0.317842	0.404761	0.353825	0.237012	#N/A	0.344609	0.252582	42	ENSG00000100625	SIX4	protein_coding	SIX homeobox 4 [Source:HGNC Symbol;Acc:HGNC:10890]
C8orf88	0.134768	0.137119	2.02383	0.526254	0.356722	0.281778	0.219711	0.265031	0.171229	0.912725	#N/A	0.104185	0.43105	#N/A	0.800291	0.687454	0.338539	0.497714	#N/A	#N/A	#N/A	#N/A	0.707958	0.191151	#N/A	0.0918675	0.413568	0.237778	0.242117	#N/A	1.36574	#N/A	#N/A	#N/A	5.80692	0.118859	6.09055	6.31931	6.34019	5.13838	5.22601	0.627103	6.20485	0.675763	0.462983	0.164775	5.31909	6.06846	#N/A	5.51147	6.41185	#N/A	#N/A	#N/A	#N/A	#N/A	#N/A	0.200354	#N/A	#N/A	#N/A	0.210377	0.184765	42	ENSG00000253250	C8orf88	protein_coding	chromosome 8 open reading frame 88 [Source:HGNC Symbol;Acc:HGNC:44672]
LINC02463	0.113377	#N/A	0.219768	0.178671	#N/A	0.171875	0.16227	0.164901	0.144892	0.138716	#N/A	#N/A	0.16541	0.216054	0.19414	0.204526	0.15421	0.188761	#N/A	#N/A	#N/A	0.146226	0.105972	#N/A	0.158586	#N/A	0.171261	0.150831	#N/A	#N/A	0.177984	#N/A	0.161549	#N/A	0.491587	0.0833528	0.811359	1.19133	1.2516	0.73212	2.56559	0.139951	2.32676	0.234763	0.152526	0.110581	2.23874	1.63185	#N/A	0.665342	0.72938	0.165664	0.150065	#N/A	#N/A	#N/A	#N/A	0.145183	#N/A	#N/A	0.119002	0.132793	#N/A	42	ENSG00000257683	LINC02463	lncRNA	long intergenic non-protein coding RNA 2463 [Source:HGNC Symbol;Acc:HGNC:53400]
GTF2IRD1	0.780618	5.14365	4.67427	3.01172	5.12844	5.90687	4.75964	2.96129	3.42158	#N/A	2.07351	#N/A	2.80624	6.27136	3.9504	4.72092	2.56836	5.21831	5.11387	8.00953	8.83476	6.32064	0.640203	4.91895	3.78669	#N/A	3.08945	3.54815	4.55466	2.83137	1.10217	0.974406	0.725817	#N/A	#N/A	#N/A	#N/A	#N/A	#N/A	#N/A	#N/A	#N/A	#N/A	#N/A	#N/A	#N/A	#N/A	#N/A	#N/A	#N/A	#N/A	6.31185	3.02887	3.22438	9.41591	4.12444	4.70386	5.59557	4.80844	5.32163	0.742936	4.51905	4.32651	42	ENSG00000006704	GTF2IRD1	protein_coding	GTF2I repeat domain containing 1 [Source:HGNC Symbol;Acc:HGNC:4661]
BAG3	0.190035	0.140785	0.670451	0.253032	0.230389	0.230247	0.193118	0.353226	0.214599	#N/A	0.202151	0.100782	0.443452	4.40498	0.706553	0.287249	0.343447	0.238189	0.165489	0.175043	0.179182	0.208463	0.715062	0.20176	0.220135	#N/A	0.239579	0.225116	0.227903	0.108933	2.61725	0.134824	0.317753	#N/A	#N/A	#N/A	#N/A	#N/A	#N/A	#N/A	#N/A	#N/A	#N/A	#N/A	#N/A	#N/A	#N/A	#N/A	#N/A	#N/A	#N/A	0.264258	0.282778	0.222093	0.201265	0.188348	0.193077	0.209654	0.190968	0.169443	#N/A	0.236817	0.196315	42	ENSG00000151929	BAG3	protein_coding	BAG cochaperone 3 [Source:HGNC Symbol;Acc:HGNC:939]
#254757	0.0849234	#N/A	0.346107	0.203487	0.189402	0.151653	0.170925	0.203033	0.0865147	0.171899	0.160259	0.0843143	#N/A	0.335868	0.124013	0.164057	#N/A	0.171947	0.174775	0.155561	0.166181	0.154551	0.163058	0.158593	#N/A	#N/A	0.173609	0.17954	0.180588	#N/A	0.256859	#N/A	0.142938	#N/A	1.507	0.0854936	1.21585	1.109	2.5001	1.76057	2.62773	0.273348	2.62999	0.273271	0.194195	#N/A	1.99702	1.54213	#N/A	0.743093	1.77667	#N/A	#N/A	#N/A	0.131926	#N/A	#N/A	#N/A	#N/A	#N/A	#N/A	#N/A	#N/A	42	ENSG00000254757		lncRNA	novel transcript
LINC00970	0.0984531	#N/A	0.177097	0.103028	0.126409	0.114224	#N/A	0.0804832	0.120718	0.0935426	#N/A	#N/A	0.130698	0.272652	0.115735	#N/A	#N/A	#N/A	#N/A	#N/A	#N/A	#N/A	0.0796431	#N/A	0.118066	0.0689219	0.0786442	#N/A	0.114053	#N/A	0.176999	#N/A	0.0579282	0.08304	0.358916	#N/A	0.776767	0.953369	0.66395	1.08268	4.27135	0.11108	3.79547	0.204138	0.094599	0.0965483	2.12511	1.13842	#N/A	2.16956	2.28657	0.122375	0.105729	0.108365	0.126675	#N/A	#N/A	#N/A	0.128208	#N/A	0.0872486	0.112744	0.0821058	42	ENSG00000203601	LINC00970	lncRNA	long intergenic non-protein coding RNA 970 [Source:HGNC Symbol;Acc:HGNC:48730]
POPDC2	0.418904	0.443389	4.2999	2.26747	3.62511	2.99501	2.50124	3.07796	0.77394	#N/A	0.686426	#N/A	2.51513	9.26594	7.18205	6.85653	3.57368	6.90677	3.90807	0.660933	0.957198	1.371	1.01522	0.692451	2.92669	#N/A	3.92665	3.89133	3.48637	0.538907	5.11368	0.781582	2.84496	1.38484	#N/A	#N/A	#N/A	#N/A	#N/A	#N/A	#N/A	#N/A	#N/A	#N/A	#N/A	#N/A	#N/A	#N/A	#N/A	#N/A	#N/A	8.30411	4.06664	3.56479	1.58605	0.853253	0.505114	1.30531	2.6724	0.519587	#N/A	1.54686	0.778772	42	ENSG00000121577	POPDC2	protein_coding	popeye domain containing 2 [Source:HGNC Symbol;Acc:HGNC:17648]
#236065	0.829964	0.912729	1.93008	1.8917	1.599	3.55263	2.00633	1.4477	2.01341	#N/A	3.28627	2.39849	1.93626	1.71663	1.99442	2.11474	2.15747	2.46336	2.28831	2.21996	2.23695	1.66653	0.809319	2.03887	2.60451	#N/A	2.20966	2.29913	1.54863	#N/A	1.31673	#N/A	1.58933	1.01011	#N/A	#N/A	#N/A	#N/A	#N/A	#N/A	#N/A	#N/A	#N/A	#N/A	#N/A	#N/A	#N/A	#N/A	#N/A	#N/A	#N/A	2.14759	1.42565	2.19377	2.1627	2.69913	2.06534	3.91918	1.9663	2.24094	1.58448	2.28999	1.37141	42	ENSG00000236065		lncRNA	novel transcript
CLEC18B	0.0682964	#N/A	0.0695293	0.0847682	0.0767728	0.0741564	0.0665765	0.0847972	#N/A	0.0330643	0.0467017	#N/A	0.0826262	0.0824852	0.0427024	0.0464391	#N/A	0.0815941	#N/A	#N/A	#N/A	#N/A	0.0494107	0.0456477	#N/A	0.0374832	0.082501	0.0729347	0.0743869	#N/A	0.0378834	#N/A	0.0795253	#N/A	0.0732766	#N/A	0.0231782	0.0472505	0.0579947	0.0270781	0.481653	#N/A	0.307604	0.036605	0.0701688	0.0411691	0.0507441	0.0664871	#N/A	0.0266264	0.0110376	0.0877654	0.0886636	0.0683143	#N/A	0.051797	#N/A	#N/A	#N/A	#N/A	0.0505615	#N/A	0.0517694	42	ENSG00000140839	CLEC18B	protein_coding	C-type lectin domain family 18 member B [Source:HGNC Symbol;Acc:HGNC:33849]
ACHE	0.401142	0.251539	7.48309	4.0799	1.11618	0.864204	0.686106	3.57934	0.513726	#N/A	0.447364	0.371573	2.77966	8.75558	5.95125	5.45253	0.543071	0.637925	0.485043	0.446184	0.469896	0.554703	1.32819	0.414956	0.639811	#N/A	0.982054	0.681837	0.537657	0.279728	5.24874	0.441003	0.852046	#N/A	#N/A	#N/A	#N/A	#N/A	#N/A	#N/A	#N/A	#N/A	#N/A	#N/A	#N/A	#N/A	#N/A	#N/A	#N/A	#N/A	#N/A	4.89851	3.96286	0.840612	0.751668	0.602023	0.400049	0.671331	0.732747	0.380034	#N/A	0.537948	0.387997	42	ENSG00000087085	ACHE	protein_coding	acetylcholinesterase (Cartwright blood group) [Source:HGNC Symbol;Acc:HGNC:108]
CHRNG	0.228071	0.166916	3.63498	0.642627	0.689408	0.400525	0.384419	1.03882	0.295324	#N/A	0.291213	#N/A	0.959983	5.30898	0.592649	0.681805	0.418004	0.291818	0.280379	0.242706	0.320832	0.347429	0.649501	0.30837	0.432924	#N/A	0.319286	0.483846	0.48058	#N/A	2.15542	#N/A	0.83469	#N/A	#N/A	#N/A	#N/A	#N/A	#N/A	#N/A	#N/A	#N/A	1.20201	#N/A	1.40518	#N/A	1.28028	#N/A	#N/A	1.49173	#N/A	6.13005	0.57573	0.370798	0.28899	0.30883	0.230839	0.397298	0.315289	#N/A	#N/A	0.304918	0.247649	42	ENSG00000196811	CHRNG	protein_coding	cholinergic receptor nicotinic gamma subunit [Source:HGNC Symbol;Acc:HGNC:1967]
BAALC	0.211921	0.141073	#N/A	#N/A	#N/A	#N/A	#N/A	#N/A	#N/A	#N/A	#N/A	#N/A	#N/A	3.20499	0.772525	0.472985	0.221009	0.239606	0.259182	#N/A	0.212076	#N/A	0.693377	0.223158	0.378649	0.133065	0.523935	0.280854	0.318629	#N/A	1.55894	#N/A	0.496267	0.189451	6.84142	#N/A	4.90486	7.21923	5.09534	4.66922	7.22866	4.7403	6.78967	0.429557	5.23577	0.180332	7.20592	5.75267	#N/A	5.85843	5.40337	2.79505	0.840045	#N/A	0.357989	0.293735	#N/A	0.311258	#N/A	0.196644	0.301647	0.215307	#N/A	42	ENSG00000164929	BAALC	protein_coding	BAALC binder of MAP3K1 and KLF4 [Source:HGNC Symbol;Acc:HGNC:14333]
TOB1	0.755904	0.398612	6.70335	4.25441	4.08135	2.47127	1.60288	4.39161	1.1411	#N/A	0.768196	0.486052	3.43239	9.25567	5.72794	6.67075	0.946637	4.75067	0.893866	0.733562	0.776569	1.09302	#N/A	0.647566	1.2155	#N/A	4.80933	1.39868	1.13785	0.3816	4.79886	0.865726	3.35643	0.862204	#N/A	#N/A	#N/A	#N/A	#N/A	#N/A	#N/A	#N/A	#N/A	#N/A	#N/A	#N/A	#N/A	#N/A	#N/A	#N/A	#N/A	9.38914	4.75555	1.05101	1.14354	0.876126	0.606273	1.68447	1.38853	0.508102	#N/A	1.28489	0.665679	42	ENSG00000141232	TOB1	protein_coding	transducer of ERBB2, 1 [Source:HGNC Symbol;Acc:HGNC:11979]
LINC01285	0.192166	#N/A	2.23417	0.988068	0.290831	0.22832	0.220972	0.807603	0.196671	#N/A	0.179392	#N/A	0.704801	0.939812	0.976359	0.98444	0.425832	0.649298	0.315028	0.176191	#N/A	#N/A	#N/A	0.19623	0.327434	0.128086	0.70624	0.339515	0.246853	#N/A	0.977388	0.149911	0.693002	#N/A	#N/A	#N/A	#N/A	#N/A	#N/A	#N/A	#N/A	#N/A	0.792403	0.858103	1.37821	#N/A	#N/A	#N/A	#N/A	0.803397	#N/A	3.57574	0.522384	0.266841	0.223931	0.225987	0.165166	0.252981	0.226279	0.139717	0.41939	0.192245	0.175882	42	ENSG00000203650	LINC01285	lncRNA	long intergenic non-protein coding RNA 1285 [Source:HGNC Symbol;Acc:HGNC:50344]
MAOB	#N/A	6.62001	7.05012	4.77821	5.8809	5.43568	3.94263	3.93927	4.59751	#N/A	3.14415	0.862939	4.43371	7.47478	6.58447	7.05281	4.89792	6.8459	5.02604	7.96412	6.46428	9.16906	0.868051	8.33454	5.07248	#N/A	4.33659	6.30679	4.25604	#N/A	4.66539	3.95229	3.52568	1.35924	#N/A	#N/A	#N/A	#N/A	#N/A	#N/A	#N/A	#N/A	#N/A	#N/A	#N/A	#N/A	#N/A	#N/A	#N/A	#N/A	#N/A	10.4827	4.94587	3.87786	9.29452	6.99786	7.76677	6.67778	5.03758	7.1168	1.33296	5.64703	3.92863	42	ENSG00000069535	MAOB	protein_coding	monoamine oxidase B [Source:HGNC Symbol;Acc:HGNC:6834]
CYSTM1	#N/A	3.45838	2.79808	1.69353	2.78059	4.2773	2.10872	1.5927	3.84027	#N/A	4.20078	1.783	2.00525	0.754723	0.885167	0.589778	1.26017	1.06169	1.09267	3.0661	0.909503	1.44308	#N/A	2.01733	1.24195	#N/A	2.64388	3.0328	2.68993	1.6062	0.581798	1.2451	0.862905	0.780117	#N/A	#N/A	#N/A	#N/A	#N/A	#N/A	#N/A	#N/A	#N/A	#N/A	#N/A	#N/A	#N/A	#N/A	#N/A	#N/A	#N/A	2.43888	1.61636	2.21887	3.21678	3.75361	2.86172	3.48778	2.47793	2.20027	0.88601	2.51904	3.11821	42	ENSG00000120306	CYSTM1	protein_coding	cysteine rich transmembrane module containing 1 [Source:HGNC Symbol;Acc:HGNC:30239]
RUSC2	#N/A	3.55894	#N/A	0.673139	0.689047	0.909535	1.22905	0.664495	0.754808	#N/A	1.39255	0.910186	0.754559	0.668398	0.491365	0.707555	1.17153	1.03343	1.27718	1.95732	1.01775	1.55765	0.637829	1.91846	0.59122	0.770792	2.17094	2.83927	1.96126	#N/A	1.67958	1.6174	1.58635	1.23974	#N/A	#N/A	#N/A	#N/A	#N/A	#N/A	#N/A	0.425258	#N/A	#N/A	#N/A	#N/A	#N/A	#N/A	#N/A	#N/A	#N/A	0.86807	#N/A	1.07589	1.58516	1.83256	2.67078	1.53424	1.05028	1.93417	0.609399	4.8219	4.18416	42	ENSG00000198853	RUSC2	protein_coding	RUN and SH3 domain containing 2 [Source:HGNC Symbol;Acc:HGNC:23625]
PLIN5	#N/A	5.28418	7.31446	4.59794	4.6083	6.40839	4.76891	3.66137	3.56096	#N/A	2.31371	2.07748	3.2569	6.78965	5.40352	6.96582	5.34607	9.2795	4.64089	6.59805	7.15667	5.95533	0.735219	4.05675	5.45825	#N/A	4.27609	3.79523	4.80233	4.15172	2.36052	1.69007	1.60604	1.15487	#N/A	#N/A	#N/A	#N/A	#N/A	#N/A	#N/A	#N/A	#N/A	#N/A	#N/A	#N/A	#N/A	#N/A	#N/A	#N/A	#N/A	9.66817	3.25745	4.25782	8.18377	5.26566	5.52687	8.24506	3.41903	5.65004	#N/A	6.45458	7.51426	42	ENSG00000214456	PLIN5	protein_coding	perilipin 5 [Source:HGNC Symbol;Acc:HGNC:33196]
AAMDC	#N/A	3.39577	4.27815	2.98397	3.83233	3.30943	3.16094	3.00341	3.15553	#N/A	4.4477	2.59431	2.56592	1.92491	2.22017	2.02438	2.80934	2.00749	2.93956	3.51715	2.22417	2.22536	#N/A	2.2057	2.44369	#N/A	3.0348	4.10277	3.21877	5.10228	1.59936	1.86979	1.56804	1.11924	#N/A	#N/A	#N/A	#N/A	#N/A	#N/A	#N/A	#N/A	#N/A	#N/A	#N/A	#N/A	#N/A	#N/A	#N/A	#N/A	#N/A	4.7793	2.37506	2.69552	4.01663	6.11587	6.56875	3.8789	3.99528	4.75848	0.718749	2.80664	3.44679	42	ENSG00000087884	AAMDC	protein_coding	adipogenesis associated Mth938 domain containing [Source:HGNC Symbol;Acc:HGNC:30205]
ANO6	#N/A	2.08685	#N/A	#N/A	#N/A	0.958842	0.764663	0.993124	1.13181	#N/A	1.2182	1.127	0.863527	1.23	1.35461	1.14449	2.00147	1.43558	1.78664	3.24319	1.87196	1.91481	0.592712	1.96369	1.39399	0.734132	1.18096	1.13771	1.31454	1.20592	1.07492	1.43997	1.1414	1.11432	#N/A	#N/A	#N/A	#N/A	#N/A	#N/A	#N/A	0.375718	#N/A	#N/A	#N/A	#N/A	#N/A	#N/A	#N/A	#N/A	#N/A	1.34104	0.624459	0.721095	2.18965	1.60546	2.54678	2.02085	1.22501	1.80779	0.875635	2.23211	1.95241	42	ENSG00000177119	ANO6	protein_coding	anoctamin 6 [Source:HGNC Symbol;Acc:HGNC:25240]
FAXDC2	#N/A	5.09645	#N/A	0.919677	0.671607	0.89946	1.71885	0.734452	1.24875	1.31635	1.15297	#N/A	0.676822	#N/A	#N/A	#N/A	#N/A	#N/A	0.732213	#N/A	#N/A	#N/A	#N/A	1.02089	0.790219	1.85094	#N/A	#N/A	1.40523	2.34941	#N/A	#N/A	#N/A	#N/A	1.46457	1.11775	1.75275	1.52575	1.59095	1.41502	1.39389	1.31016	1.61431	1.50259	1.84879	1.62205	1.69213	1.77567	#N/A	1.83764	1.76972	0.603796	1.08131	1.21858	1.50963	1.10884	1.60604	0.81051	#N/A	#N/A	0.996629	3.70106	2.93109	42	ENSG00000170271	FAXDC2	protein_coding	fatty acid hydroxylase domain containing 2 [Source:HGNC Symbol;Acc:HGNC:1334]
PIR	#N/A	3.5778	1.82836	1.05013	2.11213	2.22404	2.01489	1.48111	2.61146	#N/A	2.69526	#N/A	1.58348	1.86356	2.44639	1.79034	1.62142	2.32831	1.7417	3.7755	2.20722	2.72485	0.837424	2.35061	2.50591	#N/A	3.16649	4.47574	3.3498	4.74659	2.73026	2.6565	2.13229	1.35115	#N/A	#N/A	#N/A	#N/A	#N/A	#N/A	#N/A	#N/A	#N/A	#N/A	#N/A	#N/A	#N/A	#N/A	#N/A	#N/A	#N/A	2.20685	2.17084	3.21708	2.96218	2.17838	3.16402	4.71362	2.26918	4.27931	0.921816	3.67684	2.88169	42	ENSG00000087842	PIR	protein_coding	pirin [Source:HGNC Symbol;Acc:HGNC:30048]
SULF1	#N/A	3.74248	2.87841	#N/A	2.29921	2.09747	1.53322	#N/A	0.879703	1.49205	1.13247	#N/A	#N/A	#N/A	#N/A	#N/A	#N/A	#N/A	#N/A	0.887165	#N/A	#N/A	#N/A	#N/A	#N/A	1.81184	3.72456	3.19178	4.45751	1.26378	1.90611	1.33556	1.72833	1.7144	1.81405	2.73024	2.12995	1.76837	2.83179	2.01762	1.87342	1.6386	2.9802	2.49052	2.87323	1.68647	2.62566	2.39754	#N/A	3.14114	2.08276	3.46665	1.36351	#N/A	3.95867	2.13632	#N/A	2.27895	#N/A	#N/A	1.59815	3.17205	5.46948	42	ENSG00000137573	SULF1	protein_coding	sulfatase 1 [Source:HGNC Symbol;Acc:HGNC:20391]
TRMT9B#250305	#N/A	0.489957	#N/A	#N/A	#N/A	#N/A	0.808233	1.47405	#N/A	0.596711	#N/A	#N/A	#N/A	2.33886	#N/A	2.14088	#N/A	2.00685	1.28661	0.764879	1.34697	1.68546	1.16849	0.705634	0.966108	0.691545	2.43757	3.03053	3.79579	#N/A	#N/A	#N/A	#N/A	#N/A	1.42302	#N/A	1.07301	2.00892	0.77575	1.73337	1.64147	0.902637	0.701033	0.920482	0.743026	#N/A	#N/A	#N/A	#N/A	0.734732	2.39261	3.28189	1.62489	2.18228	2.33856	1.00975	0.661401	1.96541	0.81727	0.578682	1.89746	1.48091	0.676314	42	ENSG00000250305	TRMT9B	protein_coding	tRNA methyltransferase 9B (putative) [Source:HGNC Symbol;Acc:HGNC:26725]
EFCAB7	#N/A	0.457801	1.33962	1.29046	1.90853	1.30948	1.30618	0.775858	0.97388	0.651942	1.22829	#N/A	1.22716	#N/A	#N/A	0.664266	#N/A	#N/A	0.748335	0.896562	1.10573	1.02423	#N/A	#N/A	#N/A	#N/A	1.56881	1.29328	1.09188	#N/A	#N/A	#N/A	#N/A	0.899763	0.709319	#N/A	0.832484	0.839847	0.608726	0.866236	0.854785	1.00549	#N/A	#N/A	#N/A	0.810812	#N/A	0.617452	#N/A	#N/A	0.715129	1.30552	0.964101	1.04611	1.365	0.859648	0.72106	1.15784	1.44775	1.15671	0.758384	1.0687	1.14548	42	ENSG00000203965	EFCAB7	protein_coding	EF-hand calcium binding domain 7 [Source:HGNC Symbol;Acc:HGNC:29379]
POLR2J3#285437	#N/A	1.26144	0.948601	1.1417	1.48563	1.70433	1.52855	0.839017	1.558	#N/A	1.97912	0.936116	0.930939	0.948571	0.993402	0.973593	1.19944	1.20973	1.32156	2.14872	1.48135	1.52969	0.458826	1.48841	1.00639	#N/A	0.891662	1.20816	1.01736	0.994475	0.65739	1.11415	0.707471	0.680658	#N/A	#N/A	#N/A	#N/A	#N/A	#N/A	#N/A	#N/A	#N/A	#N/A	#N/A	#N/A	#N/A	#N/A	#N/A	#N/A	#N/A	0.752242	0.681884	1.06871	1.93237	1.66848	1.99652	1.31753	0.918762	1.70493	#N/A	0.778067	1.018	42	ENSG00000285437	POLR2J3	protein_coding	RNA polymerase II subunit J3 [Source:HGNC Symbol;Acc:HGNC:33853]
SYBU	#N/A	0.481511	#N/A	#N/A	#N/A	#N/A	#N/A	#N/A	#N/A	1.09873	#N/A	#N/A	#N/A	1.62071	1.76448	#N/A	1.07243	1.52566	1.20308	1.00271	1.32786	#N/A	1.18261	1.33139	#N/A	0.593541	3.77132	2.10777	3.28124	#N/A	#N/A	#N/A	#N/A	#N/A	5.27148	#N/A	4.19442	4.43469	3.87053	4.50935	5.81071	5.75979	4.31639	3.79684	3.21615	4.92334	3.23225	4.30556	#N/A	3.65155	4.83171	3.08446	1.60985	1.1427	2.78948	1.99632	0.774831	0.997295	1.50948	0.900787	1.6853	2.44695	0.933937	42	ENSG00000147642	SYBU	protein_coding	syntabulin [Source:HGNC Symbol;Acc:HGNC:26011]
G0S2	#N/A	2.14704	10.2999	5.61964	4.97319	5.83743	4.15405	4.85945	4.77139	#N/A	5.55151	1.01912	4.21908	9.18941	4.23156	7.18535	5.75926	8.1485	4.81688	4.87612	4.70527	4.6221	0.854266	5.41766	4.85233	#N/A	6.55839	7.08842	5.86213	1.61357	4.1272	3.19715	2.56491	1.11619	#N/A	#N/A	#N/A	#N/A	#N/A	#N/A	#N/A	#N/A	#N/A	#N/A	#N/A	#N/A	#N/A	#N/A	#N/A	#N/A	#N/A	10.6514	3.45817	4.62823	6.90689	6.32279	4.57029	5.41336	6.88906	2.66232	#N/A	5.15798	5.94214	42	ENSG00000123689	G0S2	protein_coding	G0/G1 switch 2 [Source:HGNC Symbol;Acc:HGNC:30229]
BMPER	#N/A	0.317175	4.62764	3.40051	3.40451	3.46397	1.01561	2.27682	1.042	2.14077	0.876969	0.629035	#N/A	#N/A	#N/A	#N/A	#N/A	#N/A	#N/A	#N/A	#N/A	#N/A	#N/A	#N/A	#N/A	0.401776	2.90276	1.39651	1.57124	#N/A	#N/A	#N/A	#N/A	#N/A	5.70184	5.54794	5.4639	6.8436	4.88527	4.70243	6.48	4.55864	5.67799	4.97883	4.34319	6.07041	4.93703	6.27029	#N/A	5.10516	5.84213	1.48589	0.998961	0.971453	1.89567	0.951826	0.667605	2.02683	1.50804	#N/A	2.48017	0.869706	0.591028	42	ENSG00000164619	BMPER	protein_coding	BMP binding endothelial regulator [Source:HGNC Symbol;Acc:HGNC:24154]
UBE2D4	#N/A	0.175474	5.75637	2.03967	0.35664	0.358093	0.426486	2.18475	0.344429	#N/A	0.337904	0.27725	1.23846	1.5963	2.1018	1.39245	1.23427	1.32729	0.332594	0.292391	0.338434	0.550862	1.31547	0.383936	0.938868	#N/A	0.4951	0.70197	0.412967	0.206337	0.965723	#N/A	0.898871	#N/A	#N/A	#N/A	0.77996	#N/A	#N/A	#N/A	#N/A	#N/A	#N/A	#N/A	#N/A	#N/A	#N/A	#N/A	#N/A	#N/A	#N/A	6.48945	2.90643	0.476606	0.321572	0.482403	0.212148	0.377458	0.67468	0.264672	0.882767	0.731946	0.356647	42	ENSG00000078967	UBE2D4	protein_coding	ubiquitin conjugating enzyme E2 D4 (putative) [Source:HGNC Symbol;Acc:HGNC:21647]
TNFRSF19	#N/A	0.258096	4.69951	1.47172	1.74172	0.642788	0.956176	3.79146	0.67893	0.821017	0.48822	0.333435	1.20725	#N/A	#N/A	#N/A	#N/A	#N/A	#N/A	#N/A	#N/A	#N/A	#N/A	#N/A	#N/A	#N/A	1.7658	1.39285	1.02888	#N/A	#N/A	0.637298	#N/A	0.657627	2.60642	#N/A	0.920366	1.19904	1.08247	1.00968	1.43531	1.57019	0.808702	2.01858	1.46978	1.14352	1.07123	1.09697	#N/A	2.12346	#N/A	1.98235	#N/A	1.22004	1.12917	0.820419	0.453771	0.582081	1.14596	0.50843	0.662022	0.908629	0.503025	42	ENSG00000127863	TNFRSF19	protein_coding	TNF receptor superfamily member 19 [Source:HGNC Symbol;Acc:HGNC:11915]
FBLN7	#N/A	0.118687	1.35649	0.259198	0.171988	0.192515	0.183578	0.225782	0.0763702	0.927904	0.155519	0.102056	#N/A	#N/A	0.343498	#N/A	0.142411	#N/A	#N/A	#N/A	#N/A	#N/A	#N/A	#N/A	#N/A	0.0981058	0.189562	0.187356	0.208658	#N/A	#N/A	#N/A	#N/A	#N/A	5.04209	0.0684517	4.55651	0.690272	4.08414	3.62453	6.53338	0.285805	6.65657	0.226002	0.23893	0.12083	4.76915	0.297137	#N/A	1.11253	0.567227	0.74887	#N/A	#N/A	0.2126	0.152673	0.118942	0.132033	0.167011	#N/A	0.141721	0.170165	0.164849	42	ENSG00000144152	FBLN7	protein_coding	fibulin 7 [Source:HGNC Symbol;Acc:HGNC:26740]
CS	#N/A	1.9829	4.24473	2.52835	3.00692	4.03877	3.78802	2.56855	4.53053	#N/A	4.19309	1.87912	2.4809	3.8913	3.22007	3.15571	3.353	3.57047	3.93719	6.50225	3.195	5.93877	0.747154	5.2373	3.41745	#N/A	3.09335	3.35661	2.24378	2.12425	1.62143	2.43884	1.46777	0.753749	#N/A	#N/A	#N/A	#N/A	#N/A	#N/A	#N/A	#N/A	#N/A	#N/A	#N/A	#N/A	#N/A	#N/A	#N/A	#N/A	#N/A	4.31728	2.8086	4.0914	3.86104	5.16924	6.02726	8.20037	3.46097	2.69126	#N/A	2.55173	4.61903	42	ENSG00000062485	CS	protein_coding	citrate synthase [Source:HGNC Symbol;Acc:HGNC:2422]
RASGRF2	#N/A	1.91245	#N/A	#N/A	#N/A	#N/A	#N/A	#N/A	#N/A	#N/A	#N/A	#N/A	#N/A	4.08088	3.73123	2.6838	#N/A	4.04597	3.08169	3.4056	3.66112	3.95322	1.98	1.18622	#N/A	0.86096	2.43882	2.38269	2.96943	#N/A	2.62331	#N/A	2.62141	1.94242	6.85726	7.59201	4.57527	5.79309	4.26708	4.97292	6.88823	6.17703	5.65433	4.28528	6.07637	4.06531	5.38261	5.91875	#N/A	4.91509	6.75226	2.12701	1.11952	0.919554	3.19739	1.20666	#N/A	1.15617	#N/A	0.981752	1.57096	#N/A	#N/A	42	ENSG00000113319	RASGRF2	protein_coding	Ras protein specific guanine nucleotide releasing factor 2 [Source:HGNC Symbol;Acc:HGNC:9876]
#254538	#N/A	1.73236	#N/A	0.586849	1.01807	0.867721	0.997016	1.27022	1.18546	#N/A	1.61254	#N/A	1.37814	1.03946	1.48967	1.40982	1.64295	1.73897	1.65344	4.0997	1.62972	1.14733	0.731053	2.08214	1.36318	0.851166	1.54277	1.75725	2.40866	#N/A	1.14372	2.00645	0.83217	0.818715	#N/A	#N/A	0.505426	#N/A	#N/A	#N/A	#N/A	#N/A	#N/A	#N/A	#N/A	#N/A	#N/A	#N/A	#N/A	#N/A	#N/A	0.983163	1.076	2.05918	1.66555	1.47408	2.95608	0.920691	1.41345	2.25427	0.64132	1.1591	1.14522	42	ENSG00000254538		lncRNA	novel transcript
PERM1	#N/A	0.295171	8.12538	5.50432	4.10629	0.969388	1.49659	4.29543	1.03956	#N/A	0.536911	0.45897	4.11999	8.18624	7.3477	7.07343	1.01414	5.03043	0.711831	0.615055	0.578419	0.806828	1.16878	0.521127	0.7558	#N/A	4.80499	0.855023	0.810912	0.360597	6.3574	0.618824	2.92418	0.908979	#N/A	#N/A	#N/A	#N/A	#N/A	#N/A	#N/A	#N/A	#N/A	#N/A	#N/A	#N/A	#N/A	#N/A	#N/A	#N/A	#N/A	9.65726	5.96951	0.751269	0.799469	0.69172	0.427462	0.91137	0.814073	0.388541	#N/A	0.743461	0.518246	42	ENSG00000187642	PERM1	protein_coding	PPARGC1 and ESRR induced regulator, muscle 1 [Source:HGNC Symbol;Acc:HGNC:28208]
SCGB2B2	#N/A	1.00035	0.91505	1.32206	1.03639	1.71298	1.42962	1.30009	2.04613	#N/A	1.24509	#N/A	0.996806	0.944238	1.14111	1.45555	1.32629	1.03715	1.65854	1.79499	0.773473	2.00073	0.657186	1.93026	0.962202	#N/A	1.962	2.79272	2.18261	2.28035	0.658142	0.878336	0.960591	0.861831	#N/A	#N/A	#N/A	#N/A	#N/A	#N/A	#N/A	#N/A	#N/A	#N/A	#N/A	#N/A	#N/A	#N/A	#N/A	#N/A	#N/A	1.94489	1.39784	1.78978	2.27028	1.59536	1.70231	3.07685	1.43	2.36939	1.03175	2.13348	2.57344	42	ENSG00000205209	SCGB2B2	protein_coding	secretoglobin family 2B member 2 [Source:HGNC Symbol;Acc:HGNC:27616]
#276476	#N/A	0.126924	#N/A	#N/A	#N/A	#N/A	#N/A	#N/A	#N/A	1.22187	#N/A	#N/A	0.355827	3.22596	0.532065	0.260386	0.169887	0.244586	0.173953	0.153569	0.183347	#N/A	0.208143	0.159452	0.224296	#N/A	#N/A	#N/A	#N/A	#N/A	1.06199	#N/A	0.457966	0.140242	5.56822	0.155335	5.30322	0.764777	5.66719	5.59132	6.59074	0.346624	6.3494	0.385133	0.323602	0.163435	5.72503	5.3669	#N/A	0.732244	0.60779	2.48685	0.586009	0.202346	0.176808	0.187276	0.165606	0.19659	#N/A	0.140151	0.187337	#N/A	#N/A	42	ENSG00000276476		lncRNA	long intergenic non-protein coding RNA 540 [Source:NCBI gene (formerly Entrezgene);Acc:100506622]
SUCLG1	#N/A	0.770623	5.40516	3.94668	3.56995	5.01429	4.63431	3.12964	3.60935	#N/A	2.53853	1.56513	2.73375	3.56154	2.8936	2.30567	1.84008	3.65681	2.26836	2.14187	3.0013	2.68485	0.932285	1.735	2.49139	#N/A	1.73941	3.43195	3.82394	0.574055	1.4706	1.66621	1.52692	#N/A	#N/A	#N/A	#N/A	#N/A	#N/A	#N/A	#N/A	#N/A	#N/A	#N/A	#N/A	#N/A	#N/A	#N/A	#N/A	#N/A	#N/A	3.86946	2.68978	2.07891	4.38394	2.72571	1.74685	3.4004	2.39903	1.65463	0.918166	2.28738	1.92138	42	ENSG00000163541	SUCLG1	protein_coding	succinate-CoA ligase GDP/ADP-forming subunit alpha [Source:HGNC Symbol;Acc:HGNC:11449]
VKORC1L1	#N/A	1.30363	0.668317	#N/A	0.748527	1.04502	1.32473	0.590587	1.66662	#N/A	1.63337	#N/A	0.62574	0.615859	#N/A	0.587896	1.14481	0.72761	#N/A	1.96624	0.667377	#N/A	#N/A	1.14237	0.713448	#N/A	0.685051	0.698544	0.672038	#N/A	0.599114	#N/A	0.574802	#N/A	0.662609	1.12007	0.465964	0.626152	0.448774	0.541546	0.609083	0.710182	#N/A	0.511887	0.462106	0.806549	0.464478	0.561196	#N/A	#N/A	0.659865	#N/A	#N/A	#N/A	1.00769	0.997786	#N/A	1.21678	1.09146	1.43042	#N/A	1.00897	#N/A	42	ENSG00000196715	VKORC1L1	protein_coding	vitamin K epoxide reductase complex subunit 1 like 1 [Source:HGNC Symbol;Acc:HGNC:21492]
MAP2K6	#N/A	1.19117	4.05227	3.04436	3.66295	3.94262	3.49447	2.79721	4.12645	#N/A	2.60982	1.83249	1.66491	2.23671	2.64849	2.31744	2.4118	2.78785	2.83514	3.87424	2.66932	2.98236	0.67282	2.56586	2.59201	#N/A	1.60783	2.20287	1.41944	3.06626	2.35954	3.0136	1.63346	1.54985	#N/A	#N/A	#N/A	#N/A	#N/A	#N/A	#N/A	#N/A	#N/A	#N/A	#N/A	#N/A	#N/A	#N/A	#N/A	#N/A	#N/A	1.75108	1.59998	2.8878	2.58322	2.33755	4.77686	3.4182	2.20373	2.82925	#N/A	1.52074	2.34084	42	ENSG00000108984	MAP2K6	protein_coding	mitogen-activated protein kinase kinase 6 [Source:HGNC Symbol;Acc:HGNC:6846]
SDHC	#N/A	1.10659	3.93139	2.9822	4.40995	4.34796	2.57301	1.80096	3.84446	#N/A	5.56665	1.29403	2.43187	2.55322	2.8123	2.65719	1.98834	2.47927	2.88071	4.13398	2.31651	4.13459	0.796194	3.25989	2.261	#N/A	2.18015	1.74848	1.65456	1.32847	1.57167	2.04645	1.34627	#N/A	#N/A	#N/A	#N/A	#N/A	#N/A	#N/A	#N/A	#N/A	#N/A	#N/A	#N/A	#N/A	#N/A	#N/A	#N/A	#N/A	#N/A	2.96769	2.36835	2.71354	4.3143	4.72867	3.73551	5.01285	2.91906	2.18769	1.91783	2.19593	1.85302	42	ENSG00000143252	SDHC	protein_coding	succinate dehydrogenase complex subunit C [Source:HGNC Symbol;Acc:HGNC:10682]
MRPS30-DT	#N/A	0.418195	2.06514	0.843845	2.18654	2.6183	1.99463	1.89634	2.41739	1.05412	1.05136	#N/A	1.41637	#N/A	0.683424	#N/A	#N/A	0.803025	#N/A	#N/A	#N/A	1.78196	0.767792	#N/A	0.881288	0.996397	2.61865	2.51483	2.98138	#N/A	#N/A	#N/A	#N/A	#N/A	#N/A	#N/A	0.962369	0.884461	1.09228	0.877778	#N/A	#N/A	0.998244	0.789542	0.870494	1.10324	0.738145	0.928734	#N/A	1.27947	0.961529	0.989023	1.33707	2.3757	2.32688	#N/A	0.736191	1.79793	1.31372	0.643519	#N/A	1.63373	0.821025	42	ENSG00000251141	MRPS30-DT	lncRNA	MRPS30 divergent transcript [Source:HGNC Symbol;Acc:HGNC:53420]
ACO2	#N/A	1.21125	5.80183	3.24306	4.01053	5.38031	4.38426	3.5008	3.10826	#N/A	3.53664	0.788219	3.14991	5.87372	3.88577	4.86172	3.70696	5.13509	4.16587	6.33017	3.91222	3.15886	0.712978	4.41154	3.96386	#N/A	3.59548	3.90589	3.60159	1.89617	2.61489	2.51144	2.0946	1.11295	#N/A	#N/A	#N/A	#N/A	#N/A	#N/A	#N/A	#N/A	#N/A	#N/A	#N/A	#N/A	#N/A	#N/A	#N/A	#N/A	#N/A	4.8246	2.76691	2.87524	4.65093	5.64821	2.90099	4.35935	2.81184	3.25462	#N/A	3.60295	3.88492	42	ENSG00000100412	ACO2	protein_coding	aconitase 2 [Source:HGNC Symbol;Acc:HGNC:118]
DTWD2	#N/A	1.30394	5.49869	3.01414	4.04991	5.46869	3.5249	2.80674	4.36983	#N/A	2.21272	#N/A	2.48467	4.49391	3.99154	2.96511	1.82742	4.51431	4.06872	4.69064	3.0194	7.96547	0.688234	5.23495	4.1277	#N/A	2.10916	2.13758	3.17503	1.74664	1.97571	3.67587	1.58075	1.24011	#N/A	#N/A	#N/A	#N/A	#N/A	#N/A	#N/A	#N/A	#N/A	#N/A	#N/A	#N/A	#N/A	#N/A	#N/A	#N/A	#N/A	7.12703	2.22369	2.28422	6.14475	5.97807	4.18636	4.68547	4.44381	5.4709	1.06307	3.42242	5.27459	42	ENSG00000169570	DTWD2	protein_coding	DTW domain containing 2 [Source:HGNC Symbol;Acc:HGNC:19334]
RCC1L	#N/A	0.628997	1.75012	1.21251	2.11845	1.89726	1.15351	1.16246	2.02766	0.883188	2.72431	#N/A	0.930483	0.966345	1.14113	0.802851	1.53303	0.86207	1.19823	1.56306	1.47583	0.930205	#N/A	0.824636	1.05313	#N/A	1.33363	1.73532	1.68998	#N/A	0.717634	1.03117	#N/A	#N/A	#N/A	#N/A	0.900756	#N/A	0.651809	#N/A	#N/A	0.709931	#N/A	#N/A	0.549934	#N/A	#N/A	#N/A	#N/A	#N/A	#N/A	2.00614	1.44466	2.12465	2.85513	1.82393	1.42814	4.0413	0.935974	1.59235	0.881024	1.60076	#N/A	42	ENSG00000274523	RCC1L	protein_coding	RCC1 like [Source:HGNC Symbol;Acc:HGNC:14948]
VGLL2	#N/A	0.111676	0.286709	0.204791	0.229715	0.224352	0.215601	0.202693	0.175591	#N/A	0.17905	#N/A	0.243936	0.288068	0.255557	0.251899	0.20565	0.234437	0.173701	0.173555	0.186086	0.195684	0.387389	0.161116	0.192087	#N/A	0.217717	0.19787	0.201228	0.0796916	0.222767	0.114944	0.176296	0.126304	#N/A	#N/A	#N/A	#N/A	#N/A	#N/A	#N/A	#N/A	#N/A	#N/A	#N/A	#N/A	#N/A	#N/A	#N/A	0.963987	#N/A	0.289575	0.24947	0.217485	0.218389	0.190065	0.149415	0.176411	0.21395	#N/A	0.156754	0.196616	0.145364	42	ENSG00000170162	VGLL2	protein_coding	vestigial like family member 2 [Source:HGNC Symbol;Acc:HGNC:20232]
#227704	#N/A	0.280684	2.96823	1.97461	2.05557	1.09433	1.17827	2.29576	0.894188	0.978936	0.588286	#N/A	1.96199	1.68097	1.14223	2.398	#N/A	1.59624	0.989412	0.725315	0.763892	1.18158	#N/A	0.535271	0.949826	0.322484	2.76929	1.1023	1.17589	0.304453	1.77317	0.680682	1.37366	#N/A	#N/A	#N/A	#N/A	#N/A	#N/A	#N/A	#N/A	1.21028	#N/A	#N/A	#N/A	#N/A	#N/A	#N/A	#N/A	#N/A	0.855472	3.14497	1.76936	0.950621	0.897606	0.652372	0.437866	0.875995	0.885292	0.373177	#N/A	0.856092	0.513217	42	ENSG00000227704		lncRNA	novel transcript
LRRN1	#N/A	0.169434	4.75419	2.85957	0.389618	0.330538	0.600002	1.87023	0.415624	#N/A	0.301236	#N/A	1.51796	3.00215	3.05318	1.92834	0.685473	1.61724	0.70677	0.214924	0.370748	0.508804	1.04359	0.326184	0.777776	#N/A	1.96457	0.708206	0.374953	#N/A	#N/A	#N/A	#N/A	#N/A	#N/A	#N/A	#N/A	#N/A	0.668915	#N/A	#N/A	#N/A	1.0016	0.686011	0.990843	#N/A	1.10364	#N/A	#N/A	1.36979	#N/A	2.71136	1.99744	0.656631	0.712834	0.497111	0.244785	0.657359	0.340182	#N/A	0.994977	0.30312	0.222658	42	ENSG00000175928	LRRN1	protein_coding	leucine rich repeat neuronal 1 [Source:HGNC Symbol;Acc:HGNC:20980]
YWHAG	#N/A	0.849166	3.61259	2.69335	3.36851	3.74416	2.19849	2.37023	4.61831	#N/A	3.93669	1.20433	2.39073	2.89122	2.08954	2.498	2.18656	2.25797	2.47068	3.78628	3.00892	2.69973	1.00125	2.92972	2.43958	#N/A	0.898295	2.30652	1.12717	#N/A	2.12762	1.4417	2.51966	0.999493	#N/A	#N/A	#N/A	#N/A	#N/A	#N/A	#N/A	#N/A	#N/A	#N/A	#N/A	#N/A	#N/A	#N/A	#N/A	#N/A	#N/A	3.80791	3.06405	4.55962	5.32481	6.57157	2.38493	6.79291	2.46083	2.70245	1.13497	1.70711	2.52258	42	ENSG00000170027	YWHAG	protein_coding	tyrosine 3-monooxygenase/tryptophan 5-monooxygenase activation protein gamma [Source:HGNC Symbol;Acc:HGNC:12852]
CLSTN2	#N/A	#N/A	5.84172	5.92866	5.8604	6.76519	3.95046	4.46382	6.16759	1.51504	2.82639	2.3371	2.09434	#N/A	#N/A	#N/A	1.13534	#N/A	#N/A	#N/A	#N/A	#N/A	#N/A	#N/A	#N/A	3.10771	4.95342	5.21897	5.37616	4.68567	#N/A	#N/A	#N/A	#N/A	1.3554	3.10238	1.68569	1.97618	3.32594	1.75947	1.36262	#N/A	4.58467	2.93647	4.95977	1.8603	4.4198	3.02908	#N/A	5.30516	1.29302	3.72886	2.40209	#N/A	3.67279	2.83956	1.56451	2.11986	1.79446	#N/A	1.37653	8.30489	5.23001	42	ENSG00000158258	CLSTN2	protein_coding	calsyntenin 2 [Source:HGNC Symbol;Acc:HGNC:17448]
RUNX1	#N/A	#N/A	2.8693	2.45947	4.70354	4.00929	4.04358	2.46243	2.51597	#N/A	1.17842	#N/A	1.47807	0.769733	0.915998	0.770011	#N/A	1.40201	2.03637	1.45494	#N/A	1.05958	0.759541	1.38009	0.96561	#N/A	#N/A	#N/A	#N/A	#N/A	#N/A	#N/A	#N/A	#N/A	1.77526	1.64309	1.48788	1.77093	1.67261	1.62536	1.81647	1.80928	1.47792	1.74223	1.47052	1.60117	1.71151	1.80066	#N/A	1.37479	#N/A	0.780332	1.27966	1.70929	1.89796	1.21813	2.29444	1.16646	#N/A	#N/A	1.36922	#N/A	#N/A	42	ENSG00000159216	RUNX1	protein_coding	RUNX family transcription factor 1 [Source:HGNC Symbol;Acc:HGNC:10471]
MAILR	#N/A	#N/A	2.12988	1.26999	1.76734	2.53891	1.94103	2.07535	2.62928	0.656011	1.79873	0.855337	0.992912	#N/A	#N/A	#N/A	#N/A	#N/A	#N/A	1.22997	1.04749	#N/A	#N/A	#N/A	1.29406	1.2144	1.45983	1.9732	1.04558	#N/A	#N/A	#N/A	#N/A	#N/A	0.521985	#N/A	#N/A	0.663485	0.771488	0.687024	0.614296	#N/A	0.71006	0.661209	0.782602	#N/A	0.46479	0.721404	#N/A	0.720395	0.601547	2.18703	1.43094	1.99965	2.20497	1.96607	2.28848	3.21624	1.67722	1.22249	0.776318	1.17298	0.988473	42	ENSG00000253320	MAILR	lncRNA	macrophage interferon regulatory lncRNA [Source:HGNC Symbol;Acc:HGNC:51558]
NAA50	#N/A	#N/A	3.27633	1.82156	3.12569	3.26209	3.12375	1.80179	3.37545	#N/A	5.51684	1.50734	2.06256	3.73012	2.64599	2.85786	2.25475	3.02517	3.51703	5.43442	3.3021	4.95507	0.920794	2.93748	2.65402	#N/A	2.26473	1.96534	2.86951	2.05697	1.82361	1.53465	1.42652	0.911185	#N/A	#N/A	#N/A	#N/A	#N/A	#N/A	#N/A	#N/A	#N/A	#N/A	#N/A	#N/A	#N/A	#N/A	#N/A	#N/A	#N/A	4.52996	2.75431	3.78923	5.13316	4.32697	4.85544	5.14464	4.00688	2.77478	0.977953	1.59311	2.15962	42	ENSG00000121579	NAA50	protein_coding	N-alpha-acetyltransferase 50, NatE catalytic subunit [Source:HGNC Symbol;Acc:HGNC:29533]
ACAT1	#N/A	#N/A	3.17353	2.11746	3.51983	3.17715	3.78062	2.47099	4.83473	#N/A	4.23495	2.34965	3.16254	3.24043	2.43464	3.06098	3.5037	2.74861	4.38174	4.87037	3.44161	3.75023	0.675982	1.77716	2.35163	#N/A	2.59985	2.58536	2.74543	1.18941	1.89051	1.37222	1.21686	0.73795	#N/A	#N/A	#N/A	#N/A	#N/A	#N/A	#N/A	#N/A	#N/A	#N/A	#N/A	#N/A	#N/A	#N/A	#N/A	#N/A	#N/A	4.81367	3.23265	3.61264	5.66022	4.97253	3.8983	4.08932	3.06544	1.53061	0.819352	1.52268	3.52541	42	ENSG00000075239	ACAT1	protein_coding	acetyl-CoA acetyltransferase 1 [Source:HGNC Symbol;Acc:HGNC:93]
#248373	#N/A	#N/A	3.6815	#N/A	0.27053	0.232702	0.301634	0.452103	0.176665	1.85523	0.179293	#N/A	#N/A	#N/A	0.905977	0.657862	0.430826	0.470567	#N/A	#N/A	#N/A	#N/A	#N/A	#N/A	0.300863	0.0894139	0.246144	0.238166	0.231927	#N/A	#N/A	#N/A	#N/A	#N/A	6.05535	0.171288	2.87947	5.56154	3.91438	3.61186	4.91458	2.24597	4.82372	4.28353	3.08485	0.257438	4.40311	4.68591	#N/A	4.99111	3.7127	2.42237	1.04827	0.365886	0.230759	#N/A	0.148844	0.313684	#N/A	#N/A	0.305454	0.171443	0.123325	42	ENSG00000248373		lncRNA	novel transcript
ANKRD24	#N/A	#N/A	0.680979	0.225781	0.207868	0.206859	0.172466	0.194414	0.103063	#N/A	#N/A	#N/A	0.176934	1.93711	0.252327	0.278249	0.151335	0.189449	0.166234	0.174536	0.131959	0.110709	0.249644	#N/A	0.131232	#N/A	0.240802	0.171612	0.139455	#N/A	0.603978	#N/A	#N/A	#N/A	0.598115	#N/A	#N/A	0.921219	0.987066	1.26837	0.981185	#N/A	1.08235	#N/A	0.64808	#N/A	#N/A	0.711913	#N/A	0.764092	1.45049	1.27537	0.429375	0.148503	0.206467	#N/A	#N/A	0.148051	0.167323	0.12589	#N/A	0.150124	0.117943	42	ENSG00000089847	ANKRD24	protein_coding	ankyrin repeat domain 24 [Source:HGNC Symbol;Acc:HGNC:29424]
THAP9	#N/A	#N/A	2.50692	1.30243	3.77411	3.56808	1.55449	2.79007	2.19085	#N/A	1.0698	0.573007	3.74346	1.23719	1.89445	1.58423	2.08189	1.0787	1.68772	1.09327	1.56069	1.78297	0.90237	0.965183	1.80532	#N/A	2.14628	1.75966	3.03516	0.469417	1.23989	#N/A	0.960896	1.02496	#N/A	#N/A	0.772362	#N/A	#N/A	#N/A	#N/A	#N/A	#N/A	#N/A	#N/A	#N/A	#N/A	#N/A	#N/A	#N/A	#N/A	2.12337	1.243	1.78026	2.49157	1.71196	0.83127	3.40709	1.94253	0.655422	1.13103	1.43519	0.880925	42	ENSG00000168152	THAP9	protein_coding	THAP domain containing 9 [Source:HGNC Symbol;Acc:HGNC:23192]
#276445	#N/A	#N/A	0.771068	0.239475	0.225204	0.203129	0.198437	0.278763	0.183061	#N/A	0.162411	#N/A	0.325105	0.268757	0.248477	0.245251	0.205684	0.234456	0.192449	0.159846	0.183301	0.181781	0.446247	0.159693	0.21622	#N/A	0.238836	0.223476	0.226982	#N/A	0.259591	0.120175	0.19221	0.173012	#N/A	#N/A	#N/A	#N/A	#N/A	#N/A	#N/A	1.0755	#N/A	#N/A	#N/A	#N/A	#N/A	#N/A	#N/A	#N/A	1.06698	0.347941	0.237801	0.202119	0.2009	0.130718	0.148465	0.201598	0.200884	0.149959	0.251722	0.170658	0.136931	42	ENSG00000276445		lncRNA	novel transcript
MLH1	#N/A	#N/A	1.96214	1.13945	1.64421	2.45062	1.95832	1.51719	2.89772	0.860998	3.64304	1.32882	1.30857	0.664436	0.790458	0.782233	0.912661	1.05888	1.22271	2.12485	#N/A	2.03242	0.64432	2.38466	0.940462	#N/A	0.965323	1.44728	1.41965	#N/A	0.687856	1.9423	1.18256	#N/A	#N/A	0.970775	0.611378	#N/A	#N/A	#N/A	#N/A	#N/A	#N/A	#N/A	#N/A	#N/A	#N/A	#N/A	#N/A	0.547756	#N/A	1.18927	1.5034	1.19232	2.20736	1.98664	3.48061	3.06816	2.2256	3.24079	#N/A	1.21916	1.20156	42	ENSG00000076242	MLH1	protein_coding	mutL homolog 1 [Source:HGNC Symbol;Acc:HGNC:7127]
CDC37L1	#N/A	#N/A	2.20307	1.71296	1.59376	2.00841	2.33639	1.56585	3.75356	#N/A	3.92418	1.14236	1.6797	1.48278	1.35944	1.32254	1.59501	1.29917	0.956974	2.64384	2.2517	1.87001	#N/A	2.17047	1.17692	0.989891	1.79827	2.15415	2.38328	3.12056	1.11661	1.7902	1.40641	0.734221	#N/A	#N/A	#N/A	#N/A	#N/A	#N/A	#N/A	#N/A	#N/A	#N/A	#N/A	#N/A	#N/A	#N/A	#N/A	#N/A	#N/A	2.46276	1.85835	1.32153	4.34673	4.29203	2.54368	3.22871	2.32021	2.59157	0.801569	1.76863	2.55585	42	ENSG00000106993	CDC37L1	protein_coding	cell division cycle 37 like 1, HSP90 cochaperone [Source:HGNC Symbol;Acc:HGNC:17179]
B4GAT1-DT	#N/A	#N/A	2.85774	2.17074	1.15582	0.719032	0.598301	2.32107	0.481715	1.00223	0.349443	#N/A	1.32885	2.58795	2.50728	1.53664	0.604481	0.865504	0.500986	0.348845	0.431212	0.483774	0.954786	0.326074	0.458629	#N/A	1.13954	0.532748	0.433891	#N/A	1.60958	#N/A	0.890375	#N/A	1.23887	0.54016	#N/A	0.908373	#N/A	#N/A	0.858824	1.34631	#N/A	#N/A	#N/A	#N/A	#N/A	#N/A	#N/A	#N/A	1.17656	2.92483	1.40023	0.634901	0.542372	0.51397	#N/A	0.464224	0.717516	#N/A	#N/A	0.5593	0.342759	42	ENSG00000255468	B4GAT1-DT	lncRNA	B4GAT1 divergent transcript [Source:HGNC Symbol;Acc:HGNC:56070]
DCUN1D1	#N/A	#N/A	1.461	1.00084	1.90253	2.18805	1.47546	1.13961	2.12208	#N/A	4.3365	#N/A	1.64913	0.955027	1.14347	1.04352	1.3698	1.04649	1.21044	2.59734	1.18961	1.88163	0.614073	1.48227	1.57076	#N/A	1.08043	1.49728	0.871976	1.49597	0.719662	1.03773	0.889018	#N/A	#N/A	#N/A	#N/A	#N/A	#N/A	#N/A	#N/A	0.584302	#N/A	#N/A	#N/A	#N/A	#N/A	#N/A	#N/A	#N/A	0.535165	1.69216	1.06623	1.52813	2.27211	1.84775	3.1217	3.91768	1.49916	1.42411	1.00537	1.4876	1.84831	42	ENSG00000043093	DCUN1D1	protein_coding	defective in cullin neddylation 1 domain containing 1 [Source:HGNC Symbol;Acc:HGNC:18184]
#253852	#N/A	#N/A	0.575896	#N/A	0.162017	0.175824	#N/A	0.191412	0.120705	#N/A	#N/A	0.081933	0.134675	0.173803	0.201283	0.177557	0.140045	0.186521	#N/A	0.142513	0.167261	0.127582	0.129765	#N/A	0.145036	#N/A	0.169853	0.155005	0.157135	#N/A	0.138459	0.105297	0.157514	0.0894887	#N/A	#N/A	#N/A	0.845582	1.17267	#N/A	#N/A	#N/A	1.35965	0.788328	0.490235	#N/A	1.44784	1.13674	#N/A	1.36184	#N/A	0.217704	0.132695	0.169105	0.176366	0.177016	#N/A	0.127274	0.141965	0.136842	#N/A	0.135855	0.0873026	42	ENSG00000253852		lncRNA	novel transcript
REEP5	#N/A	#N/A	1.77365	1.10688	1.57103	1.29074	1.32414	1.22355	4.34584	1.04014	4.18074	1.77606	1.03171	#N/A	#N/A	#N/A	#N/A	#N/A	#N/A	#N/A	#N/A	1.13209	0.748173	1.64204	#N/A	#N/A	0.61273	#N/A	#N/A	1.4337	#N/A	#N/A	#N/A	#N/A	0.72723	#N/A	1.46811	0.842097	1.26203	0.875672	0.719383	0.8815	0.842111	0.999694	0.942129	1.04263	0.774298	0.86366	#N/A	0.982341	0.646248	0.734377	#N/A	1.07979	0.888983	1.88176	1.82998	2.26289	0.824884	1.25594	0.80119	1.06698	1.6737	42	ENSG00000129625	REEP5	protein_coding	receptor accessory protein 5 [Source:HGNC Symbol;Acc:HGNC:30077]
CNTFR-AS1	#N/A	#N/A	0.180572	0.11292	0.174727	0.154338	0.13528	0.161766	#N/A	#N/A	0.108328	#N/A	0.124448	0.275761	0.199175	0.136206	0.15059	0.164975	0.158647	0.125659	0.132569	0.11255	0.140935	#N/A	0.130388	#N/A	0.157545	0.168139	0.172174	#N/A	0.156419	0.0943465	0.16103	0.104863	0.752723	#N/A	#N/A	#N/A	#N/A	0.961216	0.956888	#N/A	#N/A	#N/A	#N/A	#N/A	#N/A	#N/A	#N/A	#N/A	1.47574	0.186984	0.193709	0.167506	0.150033	0.11222	0.111232	0.132004	0.150422	0.0978655	0.0940596	0.116688	0.0848419	42	ENSG00000237159	CNTFR-AS1	lncRNA	CNTFR antisense RNA 1 [Source:HGNC Symbol;Acc:HGNC:48712]
METTL5	#N/A	#N/A	2.36024	1.17834	0.760471	0.585965	0.317741	1.95412	0.508328	0.972608	0.285744	0.182725	1.84171	1.48673	1.52677	1.17542	0.937377	1.41046	#N/A	0.347488	0.473161	0.484298	#N/A	#N/A	0.771346	#N/A	0.91967	0.516984	0.6499	0.271722	#N/A	0.299098	#N/A	#N/A	1.15784	#N/A	1.92496	0.922443	1.13803	1.26692	1.17059	1.01059	#N/A	#N/A	#N/A	#N/A	#N/A	#N/A	#N/A	#N/A	1.46749	2.42637	0.89165	0.839366	0.56333	0.281609	0.221045	0.390631	0.430241	#N/A	0.950783	#N/A	#N/A	42	ENSG00000138382	METTL5	protein_coding	methyltransferase 5, N6-adenosine [Source:HGNC Symbol;Acc:HGNC:25006]
PCCA-DT	#N/A	#N/A	4.37918	2.65658	1.75119	0.449546	0.52121	1.53031	0.444204	#N/A	0.409522	0.266818	1.53397	1.85869	1.64732	1.52603	1.20993	1.58912	1.11991	0.432724	0.595767	0.657408	0.953736	0.443237	0.724815	#N/A	1.53757	0.804582	0.72011	0.23535	0.808414	0.451817	1.1967	0.700402	#N/A	#N/A	#N/A	#N/A	#N/A	#N/A	#N/A	#N/A	#N/A	#N/A	#N/A	#N/A	#N/A	#N/A	#N/A	#N/A	#N/A	2.90742	3.12411	0.547915	0.543545	0.507061	0.264192	0.422787	0.671371	0.273474	0.655658	0.402296	0.505713	42	ENSG00000274605	PCCA-DT	lncRNA	PCCA divergent transcript [Source:HGNC Symbol;Acc:HGNC:53266]
#287780	#N/A	#N/A	1.30764	0.224475	0.185829	0.200701	0.192262	0.303889	0.158885	0.724691	0.152166	#N/A	0.269892	1.10226	0.39657	0.346998	0.243699	0.179954	#N/A	0.148924	#N/A	#N/A	0.331298	#N/A	#N/A	#N/A	0.191863	#N/A	0.186812	#N/A	0.833464	#N/A	0.198835	0.11894	1.14035	#N/A	1.21995	1.18511	#N/A	1.26471	1.16588	#N/A	1.02228	1.06345	#N/A	0.239873	1.34544	1.4304	#N/A	1.10908	1.05275	1.41337	0.429323	0.209852	0.172804	0.139962	0.139027	0.180495	0.16772	#N/A	#N/A	#N/A	#N/A	42	ENSG00000287780		lncRNA	novel transcript, antisense to SLC25A38and CCR8
SRGAP3-AS4	#N/A	#N/A	0.211261	0.17338	0.157792	0.150083	#N/A	0.17422	0.13994	0.0817826	0.117303	0.0692012	0.143588	0.152495	0.0964459	0.157174	#N/A	0.139981	0.129312	0.111532	0.12171	0.143385	0.0812602	#N/A	0.140159	0.0582403	0.114853	#N/A	0.15152	#N/A	0.112802	#N/A	0.162162	0.0922298	#N/A	#N/A	0.938022	#N/A	1.33228	#N/A	1.14413	#N/A	1.21152	0.334425	0.140253	#N/A	#N/A	#N/A	#N/A	0.828949	#N/A	0.139884	0.133394	0.149468	#N/A	0.126787	0.118206	0.141572	0.143302	#N/A	0.0913173	0.129294	#N/A	42	ENSG00000235830	SRGAP3-AS4	lncRNA	SRGAP3 antisense RNA 4 [Source:HGNC Symbol;Acc:HGNC:42434]
ANKRD17-DT	#N/A	#N/A	1.43012	1.33138	2.28162	3.02133	2.31123	1.2601	1.7786	1.01983	3.55921	#N/A	0.9266	#N/A	#N/A	#N/A	#N/A	#N/A	#N/A	#N/A	#N/A	#N/A	#N/A	0.835276	0.805814	1.90171	1.40382	1.25679	1.62438	#N/A	#N/A	#N/A	#N/A	#N/A	0.992941	2.22188	0.961252	1.06958	1.16195	1.08809	0.929552	0.996483	1.15055	1.08908	1.24915	0.880593	1.01561	1.07075	#N/A	1.11343	0.882702	#N/A	0.889981	0.818528	0.767941	1.03612	#N/A	1.57695	1.07205	1.46876	1.26629	1.38177	1.56406	42	ENSG00000250220	ANKRD17-DT	lncRNA	ANKRD17 divergent transcript [Source:HGNC Symbol;Acc:HGNC:55556]
CRYM	#N/A	#N/A	0.0535559	#N/A	0.0827522	0.079831	0.0773323	0.0922112	0.0574514	#N/A	0.0718147	#N/A	0.0430146	0.0197284	#N/A	0.0275791	#N/A	0.0339934	0.0802658	0.0705203	0.0754971	0.0477808	0.0273447	0.0712354	#N/A	0.0252038	0.0872339	0.0521676	0.0244622	#N/A	0.00114111	0.0458791	0.0511354	0.0477212	#N/A	#N/A	#N/A	#N/A	0.118057	#N/A	#N/A	#N/A	2.62764	0.0705966	0.0876065	0.0222329	0.399222	0.0209944	#N/A	0.0749945	#N/A	0.0142839	0.0499493	0.078239	0.0783862	0.0505566	#N/A	#N/A	0.0763192	#N/A	0.0382092	0.0784653	0.0556169	42	ENSG00000103316	CRYM	protein_coding	crystallin mu [Source:HGNC Symbol;Acc:HGNC:2418]
ENKUR	#N/A	#N/A	0.355612	0.167049	0.155423	0.147148	0.167848	0.138604	0.135938	0.237149	0.128037	0.0845953	0.190635	#N/A	0.161874	0.181379	0.093808	#N/A	#N/A	#N/A	#N/A	#N/A	0.11583	#N/A	#N/A	0.0645455	0.164127	0.162472	0.147803	#N/A	0.294201	#N/A	#N/A	0.050581	3.00863	#N/A	2.52309	2.63556	2.3242	2.62284	2.85796	0.700482	2.90616	0.644223	0.491741	0.0649976	2.23837	3.20218	#N/A	3.01034	2.32135	1.25215	0.168026	0.14549	0.114042	#N/A	#N/A	#N/A	0.171788	#N/A	0.119087	#N/A	#N/A	42	ENSG00000151023	ENKUR	protein_coding	enkurin, TRPC channel interacting protein [Source:HGNC Symbol;Acc:HGNC:28388]
PPID	#N/A	#N/A	2.63376	2.3436	1.99515	3.01024	2.81502	1.52965	3.29812	1.12932	1.94661	0.853397	1.38244	1.6701	1.91256	1.52126	2.16235	1.51601	1.88802	1.73168	1.54316	2.04767	#N/A	1.51737	1.0919	0.496141	#N/A	1.17407	#N/A	#N/A	1.27401	#N/A	2.10196	1.38235	#N/A	#N/A	1.60445	#N/A	1.36465	1.17219	#N/A	#N/A	#N/A	#N/A	#N/A	0.975901	#N/A	0.918268	#N/A	#N/A	#N/A	1.58472	1.23449	1.89857	2.44536	2.19993	1.48209	4.09889	1.71925	0.857475	1.17744	#N/A	#N/A	42	ENSG00000171497	PPID	protein_coding	peptidylprolyl isomerase D [Source:HGNC Symbol;Acc:HGNC:9257]
ST6GALNAC5	#N/A	#N/A	0.202927	0.155431	0.194785	0.191458	0.181802	0.189579	#N/A	0.281799	#N/A	#N/A	#N/A	0.256282	#N/A	0.221088	#N/A	0.203979	0.146212	#N/A	0.157204	#N/A	0.128094	0.134363	#N/A	#N/A	0.204408	0.159678	0.185938	#N/A	0.491422	#N/A	#N/A	#N/A	0.546278	0.080236	0.61626	0.47862	0.579969	0.497684	4.26551	0.209453	4.83249	0.215924	0.213236	0.135119	0.684578	0.357127	#N/A	0.752567	3.01693	0.410929	0.162896	0.170195	0.186931	0.12835	#N/A	#N/A	0.161513	#N/A	#N/A	0.173592	0.148801	42	ENSG00000117069	ST6GALNAC5	protein_coding	ST6 N-acetylgalactosaminide alpha-2,6-sialyltransferase 5 [Source:HGNC Symbol;Acc:HGNC:19342]
#287998	#N/A	#N/A	0.559263	0.20449	0.212254	0.19103	#N/A	0.206991	0.149367	0.322588	0.155351	#N/A	#N/A	#N/A	0.203246	0.166783	0.155079	#N/A	#N/A	#N/A	#N/A	#N/A	0.140963	#N/A	#N/A	0.100793	0.176128	0.205311	0.205861	#N/A	0.305284	0.117443	0.147839	0.127169	0.286327	#N/A	0.454694	0.406114	0.296421	0.45799	6.51304	0.231675	6.61606	0.271485	0.255565	0.125604	5.479	1.05978	#N/A	0.333949	0.299405	0.832055	0.335409	#N/A	#N/A	0.166362	#N/A	0.168207	0.156435	#N/A	#N/A	0.171529	0.129053	42	ENSG00000287998		lncRNA	novel transcript
NDUFAF6	#N/A	#N/A	#N/A	#N/A	#N/A	#N/A	#N/A	0.966681	#N/A	0.520173	1.19581	#N/A	#N/A	0.557596	1.02394	0.947402	0.961659	0.8915	1.90329	1.92988	#N/A	0.927029	0.774754	2.2105	#N/A	#N/A	1.19979	0.901948	1.22747	#N/A	#N/A	#N/A	#N/A	0.606952	0.664967	#N/A	0.708686	0.640421	0.458462	0.630457	0.633197	0.631754	0.497015	0.533355	0.438319	#N/A	#N/A	0.58433	#N/A	0.490599	0.765869	0.906588	0.819061	1.70997	0.83146	1.26892	3.63291	1.31922	1.52261	1.65578	0.746952	0.831075	1.31532	42	ENSG00000156170	NDUFAF6	protein_coding	NADH:ubiquinone oxidoreductase complex assembly factor 6 [Source:HGNC Symbol;Acc:HGNC:28625]
AASDH	#N/A	#N/A	1.43497	1.5716	1.20052	2.16385	2.66922	1.03494	1.69333	0.685724	2.11199	#N/A	0.750498	#N/A	0.548761	#N/A	0.982815	#N/A	#N/A	#N/A	0.979133	1.16654	0.607811	1.28261	0.891234	#N/A	1.56738	1.16595	1.67616	1.59169	#N/A	#N/A	#N/A	0.716903	#N/A	#N/A	0.541001	0.566972	#N/A	#N/A	0.536723	#N/A	0.486175	#N/A	0.535915	0.657072	0.528874	0.586563	#N/A	#N/A	0.568751	0.764337	1.15623	1.13258	0.965287	1.43573	3.37053	1.58076	1.13696	1.59127	0.825149	0.895671	#N/A	42	ENSG00000157426	AASDH	protein_coding	aminoadipate-semialdehyde dehydrogenase [Source:HGNC Symbol;Acc:HGNC:23993]
#285758	#N/A	#N/A	1.16919	#N/A	0.200648	0.128368	0.148315	0.166362	0.14972	0.827628	0.156484	0.0880462	0.177959	#N/A	0.367652	#N/A	0.148317	#N/A	#N/A	0.130327	0.157488	0.15817	#N/A	#N/A	0.164611	0.0790727	0.187545	0.135389	0.156405	#N/A	#N/A	#N/A	#N/A	#N/A	1.2691	#N/A	1.57198	1.74571	1.45802	1.51891	1.28382	#N/A	1.24632	1.2027	0.685394	0.0986576	1.45922	1.43762	#N/A	1.30003	1.33354	1.54092	0.328217	0.165419	#N/A	#N/A	0.1639	0.131753	0.176817	0.125713	#N/A	0.138676	#N/A	42	ENSG00000285758		lncRNA	novel transcript, antisense to MRPS28
ZBTB44-DT	#N/A	#N/A	0.909185	0.197843	#N/A	0.174923	0.191667	0.216457	0.0943011	#N/A	#N/A	#N/A	#N/A	1.00765	0.256292	0.283651	#N/A	0.194919	#N/A	0.156226	0.168875	0.176493	0.394102	0.143975	0.176098	0.0842759	0.167427	0.168336	#N/A	#N/A	#N/A	#N/A	#N/A	#N/A	1.12832	0.0987665	0.830674	1.18448	1.29924	1.09811	1.04147	0.635164	1.39431	1.01432	0.832445	0.162001	1.83535	1.58178	#N/A	1.58162	1.13702	1.11711	0.326281	0.144225	0.116449	0.119429	#N/A	0.126538	#N/A	#N/A	0.125492	#N/A	#N/A	42	ENSG00000175773	ZBTB44-DT	lncRNA	ZBTB44 divergent transcript [Source:HGNC Symbol;Acc:HGNC:54265]
NAPEPLD#161048	#N/A	#N/A	0.907036	1.13052	0.812407	1.22797	1.10105	1.02433	1.18962	0.821289	1.34865	#N/A	#N/A	#N/A	0.665815	0.879122	0.778545	0.717344	0.851264	1.19852	#N/A	1.04556	0.768403	#N/A	#N/A	#N/A	1.18577	0.744768	1.56536	#N/A	#N/A	#N/A	#N/A	#N/A	0.797337	#N/A	0.970943	0.800562	0.790042	0.77351	0.777631	1.00145	0.691515	0.879355	0.72487	0.981101	0.600497	0.707293	#N/A	0.777059	0.823031	#N/A	#N/A	#N/A	1.08199	0.825103	#N/A	1.14144	0.974787	1.1501	0.790899	#N/A	1.27878	42	ENSG00000161048	NAPEPLD	protein_coding	N-acyl phosphatidylethanolamine phospholipase D [Source:HGNC Symbol;Acc:HGNC:21683]
GPRC5A	#N/A	#N/A	0.168748	#N/A	0.155119	0.150775	#N/A	0.147025	#N/A	0.146077	0.0895459	0.0681883	0.169874	#N/A	#N/A	#N/A	0.146944	0.131774	#N/A	0.126843	#N/A	#N/A	0.115716	#N/A	0.13954	0.0688977	0.165928	0.146717	0.148361	#N/A	0.151709	0.113201	#N/A	0.0925825	0.240543	#N/A	0.207517	0.220777	0.212417	0.195356	3.89675	0.164595	0.299211	0.219877	0.190211	0.110568	0.328952	0.224991	#N/A	0.22878	0.232959	0.142131	0.0798412	#N/A	#N/A	#N/A	#N/A	0.145859	0.1436	#N/A	0.104963	0.129941	0.103674	42	ENSG00000013588	GPRC5A	protein_coding	G protein-coupled receptor class C group 5 member A [Source:HGNC Symbol;Acc:HGNC:9836]
SERBP1	#N/A	#N/A	2.6594	1.74404	2.31103	2.33592	2.52192	1.07869	3.94113	#N/A	3.52718	#N/A	1.44137	4.17963	2.46442	3.12142	1.8683	3.84061	3.91528	1.53639	1.81519	4.20508	1.25402	1.91311	2.24022	0.900191	3.11342	1.45595	2.28967	#N/A	1.01787	#N/A	1.09124	#N/A	#N/A	#N/A	0.922488	#N/A	#N/A	#N/A	#N/A	#N/A	#N/A	#N/A	0.688447	#N/A	#N/A	#N/A	#N/A	0.679628	#N/A	3.21498	1.69102	1.66417	3.16263	3.40433	1.29183	2.26749	2.44085	1.26948	0.847974	2.31293	2.04393	42	ENSG00000142864	SERBP1	protein_coding	SERPINE1 mRNA binding protein 1 [Source:HGNC Symbol;Acc:HGNC:17860]
ADORA1	#N/A	#N/A	1.38616	0.247911	0.244182	0.196331	0.179935	0.353125	#N/A	0.689051	#N/A	#N/A	0.374975	0.580941	0.239472	0.245617	0.270616	0.234139	0.18518	0.188335	0.195325	0.185385	#N/A	0.153946	0.196134	#N/A	#N/A	#N/A	0.138712	#N/A	1.62265	#N/A	0.261865	0.12553	1.59557	#N/A	0.838493	1.30279	0.930888	#N/A	1.33944	1.10478	#N/A	1.30256	#N/A	0.279581	0.971165	0.997647	#N/A	#N/A	1.1437	1.42038	0.430977	0.192988	0.223049	0.187157	#N/A	0.181916	0.216833	#N/A	#N/A	0.169008	#N/A	42	ENSG00000163485	ADORA1	protein_coding	adenosine A1 receptor [Source:HGNC Symbol;Acc:HGNC:262]
NOS1AP	#N/A	#N/A	#N/A	#N/A	#N/A	#N/A	#N/A	1.16506	#N/A	#N/A	#N/A	#N/A	#N/A	3.68158	1.69513	1.77671	#N/A	0.796862	0.49461	0.410612	0.585296	0.532252	1.3439	0.404696	#N/A	0.207885	1.73569	0.625905	0.788966	#N/A	1.3892	#N/A	1.47539	0.531926	2.62139	0.589777	2.16811	2.24181	1.57566	2.41286	3.27671	2.46922	1.77441	1.55554	1.40441	1.95024	1.40059	2.28947	#N/A	1.43698	2.67512	2.222	1.74348	#N/A	0.736445	#N/A	0.317463	0.692748	#N/A	#N/A	0.761989	0.497906	0.253944	42	ENSG00000198929	NOS1AP	protein_coding	nitric oxide synthase 1 adaptor protein [Source:HGNC Symbol;Acc:HGNC:16859]
NUBPL	#N/A	#N/A	0.807592	0.777064	1.17143	1.39886	1.13872	0.685782	1.49467	0.577778	1.98606	#N/A	0.642235	0.770079	1.22906	0.981222	1.26663	1.15119	1.45315	2.32178	1.36263	1.42747	0.622225	2.49027	1.2156	#N/A	#N/A	#N/A	#N/A	#N/A	#N/A	0.91124	#N/A	#N/A	0.689734	#N/A	0.610356	0.725803	0.542745	0.795419	0.7997	0.734278	#N/A	0.56287	0.475932	#N/A	#N/A	#N/A	#N/A	0.471319	0.959345	#N/A	#N/A	0.852674	1.29699	0.908116	2.41616	0.868622	#N/A	1.35072	#N/A	1.58024	2.60554	42	ENSG00000151413	NUBPL	protein_coding	NUBP iron-sulfur cluster assembly factor, mitochondrial [Source:HGNC Symbol;Acc:HGNC:20278]
TMEM184C	#N/A	#N/A	0.673041	0.7374	1.13603	1.07206	1.72818	0.902189	1.12913	0.868246	1.54127	#N/A	1.07863	#N/A	0.773968	#N/A	0.921111	1.13085	1.13144	1.51404	1.12189	#N/A	0.670323	#N/A	1.53598	#N/A	#N/A	#N/A	0.889705	#N/A	#N/A	#N/A	#N/A	#N/A	0.742059	#N/A	1.09307	0.635755	0.629134	0.637629	0.63694	0.763229	0.716247	0.624144	0.814676	#N/A	0.734727	0.728606	#N/A	0.75779	0.671901	0.764837	#N/A	1.00826	1.08456	0.992498	2.88175	1.49121	0.815514	2.19687	#N/A	0.929602	#N/A	42	ENSG00000164168	TMEM184C	protein_coding	transmembrane protein 184C [Source:HGNC Symbol;Acc:HGNC:25587]
FSTL4	#N/A	#N/A	0.414107	0.146589	0.171577	0.181631	#N/A	0.249113	#N/A	0.785801	#N/A	#N/A	0.219349	0.668508	0.206941	0.198002	0.142465	0.185578	0.13909	#N/A	0.151881	0.135195	0.178002	#N/A	0.162643	#N/A	0.194063	#N/A	#N/A	#N/A	0.99462	0.0932364	0.196227	0.0882636	2.93068	#N/A	1.78532	3.11558	2.21447	3.35958	3.99234	0.42688	2.46935	1.23247	0.459577	0.108894	2.5567	2.48528	#N/A	1.29441	3.20452	1.32481	#N/A	0.141993	0.151163	#N/A	#N/A	0.162134	#N/A	#N/A	#N/A	0.118796	#N/A	42	ENSG00000053108	FSTL4	protein_coding	follistatin like 4 [Source:HGNC Symbol;Acc:HGNC:21389]
INPP5J	#N/A	#N/A	0.65579	#N/A	0.166241	0.144397	0.136264	0.138703	0.106178	0.352056	#N/A	#N/A	0.139373	0.210177	0.167476	0.193234	0.151652	0.155754	0.155109	#N/A	0.148591	0.1315	0.103662	0.124937	0.163399	0.0659264	0.175742	0.166702	0.172157	#N/A	0.14638	0.108968	0.175332	#N/A	#N/A	#N/A	1.23114	#N/A	1.6316	#N/A	#N/A	#N/A	2.11798	0.641515	0.306285	0.0573941	1.47243	1.45023	#N/A	2.24399	#N/A	0.362078	0.0950307	0.166467	0.123926	#N/A	#N/A	#N/A	0.116988	0.1178	#N/A	0.118817	#N/A	42	ENSG00000185133	INPP5J	protein_coding	inositol polyphosphate-5-phosphatase J [Source:HGNC Symbol;Acc:HGNC:8956]
SCML4	#N/A	#N/A	0.116993	0.0841646	0.103712	0.101419	#N/A	0.119202	#N/A	0.0804775	#N/A	#N/A	0.140798	0.169041	0.126364	0.0991161	0.109644	0.137968	#N/A	#N/A	0.102457	0.106921	0.0804948	#N/A	#N/A	#N/A	0.113659	0.12714	0.0733165	#N/A	0.137695	0.0673249	0.107947	0.0781375	0.141326	#N/A	0.627116	0.162448	0.377383	0.133965	0.183369	0.159081	0.163507	0.130767	0.143538	0.0779715	2.70727	0.189441	#N/A	0.314797	0.131737	0.113214	0.0962297	0.0971589	#N/A	#N/A	#N/A	#N/A	0.122518	#N/A	0.0884562	#N/A	#N/A	42	ENSG00000146285	SCML4	protein_coding	Scm polycomb group protein like 4 [Source:HGNC Symbol;Acc:HGNC:21397]
#288028	#N/A	#N/A	0.0551895	0.0589659	0.0518768	0.0499008	#N/A	0.059922	#N/A	0.0528351	#N/A	#N/A	0.0577743	0.075417	0.0641951	0.0624167	0.051245	0.0564335	0.0498582	#N/A	#N/A	0.0487141	0.0499145	0.0467284	#N/A	#N/A	0.0564661	0.0488468	0.0498432	#N/A	0.069854	#N/A	0.0544631	#N/A	0.0708609	#N/A	0.0558387	0.071395	0.0703578	0.0688045	0.0705805	0.0599324	0.0891333	0.0765077	0.0728393	#N/A	0.0867911	0.0599949	#N/A	0.0825162	0.0758215	0.0762152	0.0621251	#N/A	0.0494454	0.0512101	#N/A	0.048966	#N/A	#N/A	0.0357043	0.0509315	#N/A	42	ENSG00000288028		lncRNA	novel transcript
#258416	#N/A	#N/A	0.100104	0.139476	0.0974496	0.12265	0.0897759	0.111892	#N/A	0.116342	0.0967222	#N/A	0.0800798	0.0675837	0.0679459	0.0608102	0.0702287	0.10961	0.0865504	#N/A	0.10094	#N/A	#N/A	0.0965691	#N/A	#N/A	0.13542	0.121437	0.0881381	#N/A	#N/A	#N/A	#N/A	#N/A	0.319441	#N/A	0.144627	0.251501	0.159862	0.269848	4.1223	#N/A	1.99953	0.124431	0.112407	0.0903236	0.149152	0.117635	#N/A	0.149036	0.332146	0.149554	0.0976481	#N/A	0.11909	0.107621	#N/A	#N/A	#N/A	0.0911263	0.0676434	0.107096	0.101989	42	ENSG00000258416		lncRNA	novel transcript
#273007	#N/A	#N/A	0.941101	#N/A	0.150097	#N/A	0.147343	0.154518	0.156409	0.58178	0.135579	0.0854719	0.137566	0.811094	0.31073	#N/A	#N/A	0.130397	#N/A	#N/A	#N/A	#N/A	#N/A	#N/A	0.157146	#N/A	0.170577	0.173026	0.147341	#N/A	0.633427	#N/A	0.143284	#N/A	1.58218	0.0822747	1.95361	1.84623	2.10584	2.21316	1.84298	0.758458	2.62323	1.15521	0.530172	0.164929	2.69829	2.00329	#N/A	2.46753	1.95395	1.35506	0.190208	0.190705	#N/A	0.12576	#N/A	0.173947	0.173864	#N/A	0.111201	0.141238	#N/A	42	ENSG00000273007		lncRNA	novel transcript, antisense to FGF2
IL20RB	#N/A	#N/A	0.9644	0.569054	#N/A	0.223157	#N/A	0.567254	#N/A	1.51479	0.169576	#N/A	0.822537	1.38013	#N/A	#N/A	#N/A	0.52923	0.202623	0.138018	0.164568	#N/A	0.681006	#N/A	#N/A	#N/A	#N/A	#N/A	#N/A	#N/A	1.16913	0.121035	0.407453	0.161706	2.57169	0.225754	2.1426	2.48616	1.90649	2.14815	2.41546	2.63095	1.99587	2.3112	1.38124	0.386613	2.11332	2.05593	#N/A	1.91079	2.58992	1.93228	0.822836	0.283029	0.230385	0.202152	0.180412	0.28699	0.20203	#N/A	0.2516	#N/A	#N/A	42	ENSG00000174564	IL20RB	protein_coding	interleukin 20 receptor subunit beta [Source:HGNC Symbol;Acc:HGNC:6004]
TMC5	#N/A	#N/A	0.190848	0.0615223	0.101593	0.126844	0.121576	0.0523967	#N/A	0.241276	#N/A	0.0719911	#N/A	0.379902	0.122458	0.118702	0.0737941	0.136059	0.0939909	#N/A	0.125219	0.129671	0.135568	#N/A	#N/A	#N/A	0.0776697	#N/A	#N/A	#N/A	0.253467	0.0879977	0.148599	0.0750565	1.276	0.0424822	1.15265	1.54853	1.64441	1.42173	2.06336	0.392227	1.61263	0.25743	0.379694	0.0523831	1.59362	1.30843	#N/A	1.27195	1.49807	0.268552	0.107435	#N/A	0.152127	#N/A	#N/A	#N/A	#N/A	#N/A	0.0658432	#N/A	#N/A	42	ENSG00000103534	TMC5	protein_coding	transmembrane channel like 5 [Source:HGNC Symbol;Acc:HGNC:22999]
RIMKLA	#N/A	#N/A	0.0592367	0.0775232	0.100017	0.122768	0.119323	0.0881653	#N/A	0.0627669	#N/A	#N/A	0.086952	0.0785057	0.0724842	0.105297	#N/A	0.111078	0.108733	#N/A	0.10043	0.100502	0.06352	0.0773633	0.0992604	#N/A	#N/A	#N/A	#N/A	#N/A	0.0435134	0.0851445	0.129091	0.075402	0.437635	#N/A	0.459911	0.595629	0.340695	0.43457	2.48019	0.081598	2.18901	0.0995095	0.0545934	0.0900078	1.08348	0.536685	#N/A	0.632404	0.327014	0.137176	0.117426	0.122383	0.119396	#N/A	#N/A	#N/A	0.118394	#N/A	#N/A	#N/A	#N/A	42	ENSG00000177181	RIMKLA	protein_coding	ribosomal modification protein rimK like family member A [Source:HGNC Symbol;Acc:HGNC:28725]
#287404	#N/A	#N/A	0.245928	0.137646	0.146825	0.154495	#N/A	0.122336	0.112297	#N/A	#N/A	#N/A	0.163848	0.539167	0.172915	0.138159	0.149757	0.183842	#N/A	#N/A	0.128155	#N/A	0.094962	#N/A	0.144004	0.0802787	0.185532	0.167024	0.172305	#N/A	0.343955	#N/A	0.151903	0.105216	1.60627	#N/A	1.6782	1.85417	1.71949	1.76487	2.03104	0.299802	2.04448	0.676499	0.372227	0.0760772	1.62277	1.76479	#N/A	1.53389	1.91212	0.199559	#N/A	0.138022	#N/A	#N/A	#N/A	0.103166	#N/A	#N/A	0.10187	0.138135	#N/A	42	ENSG00000287404		lncRNA	novel transcript
#240710	#N/A	#N/A	1.16983	#N/A	#N/A	0.241173	#N/A	#N/A	0.182061	1.3596	#N/A	0.11592	0.487844	1.08227	0.580893	0.533027	#N/A	#N/A	#N/A	#N/A	#N/A	0.187911	0.644524	0.16951	0.214065	#N/A	#N/A	#N/A	0.26422	#N/A	1.77271	0.149451	0.291715	0.148133	2.34033	0.123339	2.24692	2.36862	2.53711	2.70661	2.69491	1.46575	2.37897	1.97589	1.60531	0.316045	2.39056	2.63012	#N/A	2.59314	2.59814	2.91092	0.34416	0.240362	0.198828	0.20205	#N/A	0.209674	0.237389	#N/A	0.197637	#N/A	#N/A	42	ENSG00000240710		lncRNA	novel transcript
#285911	#N/A	#N/A	0.177983	0.151154	0.106339	0.131239	0.125034	#N/A	#N/A	0.087676	#N/A	#N/A	0.0910206	0.123435	0.113547	0.170562	0.151023	0.159944	#N/A	#N/A	0.105328	#N/A	0.0765069	#N/A	0.140927	0.0781029	0.160882	#N/A	0.148932	#N/A	0.157548	#N/A	0.100373	0.0901769	0.281731	#N/A	0.346223	0.780304	0.23458	0.316685	3.67505	0.169223	3.54607	0.161119	0.144917	0.0752505	0.650707	0.245799	#N/A	1.41407	0.610061	0.1112	0.122462	#N/A	0.128114	#N/A	#N/A	#N/A	0.12596	#N/A	0.101283	0.112374	#N/A	42	ENSG00000285911		lncRNA	Novel transcript
DCP2	#N/A	#N/A	#N/A	#N/A	0.730506	#N/A	1.4802	#N/A	#N/A	0.912989	1.84238	0.939958	#N/A	#N/A	0.607303	0.553145	0.672553	0.692117	0.990881	1.79616	0.99485	1.398	0.618034	1.1324	0.752066	#N/A	#N/A	#N/A	#N/A	#N/A	0.599377	#N/A	0.735895	0.823666	0.991593	1.08545	1.29444	1.04116	1.18336	1.16638	1.13204	1.12912	1.16301	0.880458	1.12618	0.961973	0.901866	1.13376	#N/A	1.21987	1.08626	#N/A	0.684741	#N/A	#N/A	0.985889	2.22998	1.01181	0.852478	1.18215	0.913703	#N/A	#N/A	42	ENSG00000172795	DCP2	protein_coding	decapping mRNA 2 [Source:HGNC Symbol;Acc:HGNC:24452]
#225146	#N/A	#N/A	1.71716	0.176968	0.185496	#N/A	0.156111	#N/A	#N/A	#N/A	#N/A	0.0816103	#N/A	1.01942	0.271078	0.24689	0.102251	0.143635	0.158113	0.143595	0.169805	#N/A	0.15272	#N/A	0.166765	0.0909381	0.188707	0.173035	#N/A	#N/A	0.746027	#N/A	#N/A	#N/A	1.47004	#N/A	2.07259	1.8558	1.56055	1.78514	1.93521	0.884169	1.75552	1.02103	0.88039	0.1031	1.70354	1.52258	#N/A	1.45632	1.91413	1.17961	0.269121	0.122858	0.123763	0.14342	#N/A	#N/A	#N/A	#N/A	0.114399	0.142161	0.134464	42	ENSG00000225146		lncRNA	novel transcript
RRH	#N/A	#N/A	0.101018	0.121013	0.153411	#N/A	0.12436	#N/A	#N/A	#N/A	#N/A	#N/A	0.128906	0.247554	0.119016	0.0983182	0.102057	0.0726365	0.113489	#N/A	0.10582	#N/A	0.0806506	0.10803	0.124436	0.0798674	0.0482275	#N/A	0.152417	#N/A	0.17197	#N/A	0.0828639	0.0919614	1.11094	#N/A	0.818277	1.0811	1.62195	1.12124	2.04951	0.410744	2.24487	0.325965	0.20968	#N/A	1.97652	1.42923	#N/A	1.59537	1.41293	0.169014	0.14966	0.147218	0.129317	0.116224	#N/A	#N/A	#N/A	#N/A	#N/A	0.108228	0.131149	42	ENSG00000180245	RRH	protein_coding	retinal pigment epithelium-derived rhodopsin homolog [Source:HGNC Symbol;Acc:HGNC:10450]
F8	#N/A	#N/A	#N/A	#N/A	#N/A	#N/A	#N/A	#N/A	#N/A	#N/A	#N/A	#N/A	#N/A	4.40781	3.49266	3.84399	1.90813	3.84996	4.85294	1.64879	3.17501	3.5771	1.43278	1.61064	#N/A	0.65003	2.22834	1.2036	2.06557	#N/A	2.6873	#N/A	2.63723	1.22137	2.51225	1.68588	2.54566	2.96036	3.42625	2.79453	2.76203	1.92228	2.89539	2.52069	2.40985	2.27322	2.38605	2.6855	#N/A	3.00117	2.55498	1.60232	#N/A	1.07694	#N/A	1.13842	1.27422	1.06299	#N/A	0.875586	#N/A	1.73631	0.787317	42	ENSG00000185010	F8	protein_coding	coagulation factor VIII [Source:HGNC Symbol;Acc:HGNC:3546]
TMEM233	2.93632	4.44506	2.97795	1.84821	2.25726	4.08777	3.18115	2.26965	3.68682	#N/A	1.83429	#N/A	2.66744	5.41322	2.89455	2.94286	3.50728	5.55473	4.43711	8.09106	4.31225	4.52633	0.863961	3.6092	4.23284	#N/A	4.63387	4.63071	6.50724	2.91269	0.448907	0.931205	#N/A	#N/A	#N/A	#N/A	#N/A	#N/A	#N/A	#N/A	#N/A	#N/A	#N/A	#N/A	#N/A	#N/A	#N/A	#N/A	#N/A	#N/A	#N/A	7.78474	4.14381	4.45867	5.59302	3.85942	3.56052	5.54995	4.62404	6.90564	1.14519	3.90726	4.37861	41	ENSG00000224982	TMEM233	protein_coding	transmembrane protein 233 [Source:HGNC Symbol;Acc:HGNC:37219]
CTNNA3	2.37138	4.91712	5.92346	4.40276	7.23215	7.45315	5.9539	4.57784	3.76042	#N/A	2.64386	#N/A	2.91152	8.00032	5.51742	6.08864	3.13362	6.48068	5.68891	6.49828	7.47799	4.81222	#N/A	3.72903	3.79035	#N/A	5.7505	5.18354	6.31488	4.56893	3.33215	2.87891	2.00252	0.784168	#N/A	#N/A	#N/A	#N/A	#N/A	#N/A	#N/A	#N/A	#N/A	#N/A	#N/A	#N/A	#N/A	#N/A	#N/A	#N/A	#N/A	7.25099	1.11081	2.64563	8.08967	4.58355	4.04505	7.37055	3.22183	6.75521	#N/A	5.27568	6.9646	41	ENSG00000183230	CTNNA3	protein_coding	catenin alpha 3 [Source:HGNC Symbol;Acc:HGNC:2511]
FILIP1L	2.10828	5.88636	5.77998	4.00644	6.25451	7.40743	5.44749	3.79415	3.84707	#N/A	2.00037	#N/A	3.13594	5.09044	3.97737	4.60803	3.547	4.38874	4.73797	6.40654	5.51488	4.89406	#N/A	3.915	3.91653	#N/A	4.905	4.80597	5.64312	3.92052	3.23745	3.41734	2.12741	0.7701	#N/A	#N/A	#N/A	#N/A	#N/A	#N/A	#N/A	#N/A	#N/A	#N/A	#N/A	#N/A	#N/A	#N/A	#N/A	#N/A	#N/A	5.44106	3.23272	3.33273	6.52743	3.79672	5.97369	5.56536	4.6035	5.51734	#N/A	5.50462	6.84588	41	ENSG00000168386	FILIP1L	protein_coding	filamin A interacting protein 1 like [Source:HGNC Symbol;Acc:HGNC:24589]
TBC1D1	2.23232	#N/A	#N/A	#N/A	0.687943	0.626305	0.96486	#N/A	#N/A	#N/A	1.79487	0.752076	0.522759	4.90511	3.43552	3.49004	3.21787	4.7151	4.98579	5.48173	3.91577	4.64055	1.41824	4.57324	1.87281	0.726609	1.31153	1.40662	0.858912	1.40595	1.87501	1.90623	1.47121	1.19545	1.08802	#N/A	#N/A	0.489404	#N/A	0.403142	0.633158	1.15978	#N/A	0.40487	#N/A	#N/A	#N/A	#N/A	#N/A	#N/A	0.496804	#N/A	#N/A	#N/A	0.81774	0.913986	#N/A	1.04326	#N/A	1.63076	#N/A	1.20224	0.715734	41	ENSG00000065882	TBC1D1	protein_coding	TBC1 domain family member 1 [Source:HGNC Symbol;Acc:HGNC:11578]
GPAT3	2.79176	#N/A	6.71187	4.30127	4.22882	5.73408	4.2915	2.22963	4.81131	0.648711	4.41561	1.0303	3.15721	6.91043	5.16362	5.49994	5.0986	9.30026	5.18301	6.63538	7.41469	5.18367	1.5135	7.33068	4.09569	#N/A	2.38043	#N/A	#N/A	#N/A	3.80875	4.54857	2.75471	2.2037	#N/A	#N/A	#N/A	#N/A	#N/A	#N/A	#N/A	#N/A	#N/A	#N/A	#N/A	#N/A	#N/A	#N/A	#N/A	#N/A	#N/A	8.02427	4.59911	4.06193	8.15382	5.9638	5.63878	8.25953	7.78495	4.18765	1.20344	3.29308	3.81345	41	ENSG00000138678	GPAT3	protein_coding	glycerol-3-phosphate acyltransferase 3 [Source:HGNC Symbol;Acc:HGNC:28157]
AGBL1	1.81764	6.51732	6.56597	4.86806	5.84569	6.23151	5.17498	4.08256	3.82436	#N/A	2.03396	#N/A	3.18662	6.15068	4.68451	6.9429	3.66439	5.49766	5.50316	9.30355	10.1777	4.57014	#N/A	3.85604	5.8806	#N/A	5.14479	5.12521	6.17268	3.93802	1.06448	2.04063	0.60495	#N/A	#N/A	#N/A	#N/A	#N/A	#N/A	#N/A	#N/A	#N/A	#N/A	#N/A	#N/A	#N/A	#N/A	#N/A	#N/A	#N/A	#N/A	8.06202	4.40359	4.48323	7.77192	5.02865	6.22395	7.12534	5.10668	5.16031	0.598931	5.15835	5.94024	41	ENSG00000273540	AGBL1	protein_coding	AGBL carboxypeptidase 1 [Source:HGNC Symbol;Acc:HGNC:26504]
MIR1-1HG	1.87547	6.48122	7.22506	4.8845	6.09688	6.83804	6.5438	4.86478	4.2359	#N/A	2.49461	#N/A	4.06998	9.46433	6.18142	8.00766	6.16936	8.65617	6.21029	9.55094	10.356	6.45176	#N/A	5.61318	5.89243	#N/A	5.80885	5.48546	7.03808	4.49475	5.65918	3.99562	2.9049	1.23165	#N/A	#N/A	#N/A	#N/A	#N/A	#N/A	#N/A	#N/A	#N/A	#N/A	#N/A	#N/A	#N/A	#N/A	#N/A	#N/A	#N/A	10.0436	4.83961	4.60691	7.62713	5.9516	8.79497	7.54626	5.81255	8.32618	#N/A	6.38822	6.12119	41	ENSG00000174407	MIR1-1HG	lncRNA	MIR1-1 host gene [Source:HGNC Symbol;Acc:HGNC:16159]
ANK3	1.72907	#N/A	6.21773	3.68578	4.79665	5.18676	4.81802	3.49534	3.30849	#N/A	2.50235	#N/A	0.914874	6.77477	4.8144	5.99684	2.8622	7.42117	4.63856	8.36022	5.37455	5.77834	0.732151	4.66196	4.58074	#N/A	4.32726	3.87031	4.63468	2.83612	2.92313	2.11435	2.02076	0.652862	#N/A	#N/A	#N/A	#N/A	#N/A	#N/A	#N/A	#N/A	#N/A	#N/A	#N/A	#N/A	#N/A	#N/A	#N/A	#N/A	#N/A	8.17829	3.07227	2.56377	9.86811	4.88105	7.79811	6.66547	4.412	5.67236	0.544819	#N/A	2.07507	41	ENSG00000151150	ANK3	protein_coding	ankyrin 3 [Source:HGNC Symbol;Acc:HGNC:494]
MN1	2.1696	3.53145	6.08098	4.04983	4.48092	5.21648	4.07712	3.80165	3.72303	#N/A	2.65922	#N/A	3.145	4.7117	4.04134	4.31377	4.67883	3.52693	2.61641	6.69735	4.02901	5.9711	#N/A	2.55622	6.34704	#N/A	4.73112	4.77394	6.39424	3.99841	3.96444	3.32097	3.34269	#N/A	#N/A	#N/A	#N/A	#N/A	#N/A	#N/A	#N/A	#N/A	#N/A	#N/A	#N/A	#N/A	#N/A	#N/A	#N/A	#N/A	#N/A	8.4184	3.93861	3.30793	8.18439	3.27025	6.18023	6.27491	5.02359	5.67002	0.762357	7.92692	6.88778	41	ENSG00000169184	MN1	protein_coding	MN1 proto-oncogene, transcriptional regulator [Source:HGNC Symbol;Acc:HGNC:7180]
PCNT	1.70779	2.6908	5.03181	2.87009	3.98318	4.57646	3.45629	2.68929	3.75547	#N/A	2.51091	#N/A	2.57153	5.45141	4.04012	4.54768	3.79964	6.08755	4.50936	8.06084	4.47463	4.69355	#N/A	2.91064	5.10723	#N/A	3.29313	3.57926	4.29869	2.49761	2.8048	1.99177	1.7812	#N/A	#N/A	#N/A	#N/A	#N/A	#N/A	#N/A	#N/A	#N/A	#N/A	#N/A	#N/A	#N/A	#N/A	#N/A	#N/A	#N/A	#N/A	6.58781	3.07971	3.87678	9.55175	4.76584	5.15998	5.86546	3.9927	3.81305	0.533712	2.69109	2.65624	41	ENSG00000160299	PCNT	protein_coding	pericentrin [Source:HGNC Symbol;Acc:HGNC:16068]
LRRTM3	1.77377	4.86803	6.34579	4.50921	6.36206	6.6767	5.16031	3.862	4.88018	#N/A	3.76034	#N/A	3.61233	6.0477	4.54462	5.67408	3.33083	6.13704	4.45223	6.21974	5.25479	5.0008	#N/A	5.18542	4.5116	#N/A	4.63568	5.26114	5.42124	4.47253	1.80251	1.99416	1.23242	0.718149	#N/A	#N/A	#N/A	#N/A	#N/A	#N/A	#N/A	#N/A	#N/A	#N/A	#N/A	#N/A	#N/A	#N/A	#N/A	#N/A	#N/A	8.00715	1.06885	2.60612	7.66842	5.03684	7.77168	4.58977	3.91108	4.90204	#N/A	6.9728	7.0375	41	ENSG00000198739	LRRTM3	protein_coding	leucine rich repeat transmembrane neuronal 3 [Source:HGNC Symbol;Acc:HGNC:19410]
REEP1	2.43409	5.10066	5.80442	3.12189	3.94642	6.17232	3.9482	3.1365	3.71806	#N/A	2.17262	#N/A	2.00133	7.89034	4.83429	6.84392	3.99194	6.81444	5.62465	5.79869	6.69991	5.78372	1.39589	4.97145	4.26553	#N/A	5.37169	3.40195	4.46178	1.31032	3.37388	3.8401	2.91889	0.743157	#N/A	#N/A	#N/A	#N/A	#N/A	#N/A	#N/A	#N/A	#N/A	#N/A	#N/A	#N/A	#N/A	#N/A	#N/A	#N/A	#N/A	5.11218	#N/A	1.86563	7.63517	4.392	2.29813	5.58531	2.48277	5.08912	#N/A	5.08831	4.51442	41	ENSG00000068615	REEP1	protein_coding	receptor accessory protein 1 [Source:HGNC Symbol;Acc:HGNC:25786]
APBA1#107282	2.14038	#N/A	1.50821	1.68914	1.78	1.4984	2.23439	2.3652	1.19118	1.21587	1.19423	1.64165	0.605521	#N/A	#N/A	#N/A	#N/A	0.727974	#N/A	1.02693	0.804245	0.806658	0.604763	#N/A	0.766459	#N/A	#N/A	#N/A	#N/A	#N/A	1.55342	1.00122	1.69939	1.31044	1.92453	1.37698	1.29872	1.61523	1.50908	1.51969	1.48482	1.9593	1.5874	1.67856	1.82409	1.57217	1.72571	1.57971	#N/A	1.40155	1.66975	#N/A	#N/A	#N/A	#N/A	#N/A	2.98637	#N/A	#N/A	#N/A	#N/A	3.51319	3.31266	41	ENSG00000107282	APBA1	protein_coding	amyloid beta precursor protein binding family A member 1 [Source:HGNC Symbol;Acc:HGNC:578]
FGF13	1.49322	4.10296	3.20084	3.39263	4.70078	5.56675	1.86537	2.4183	3.36707	#N/A	2.28141	#N/A	2.72135	1.69529	2.37713	1.7433	2.57874	2.00827	1.83185	4.52088	2.65296	2.79778	#N/A	2.63178	2.83981	#N/A	1.18449	3.5577	4.41944	4.99473	1.39718	1.893	0.930299	#N/A	#N/A	#N/A	#N/A	#N/A	#N/A	#N/A	#N/A	#N/A	#N/A	#N/A	#N/A	#N/A	#N/A	#N/A	#N/A	#N/A	#N/A	6.54216	3.34115	3.72192	6.45014	4.79037	4.60262	6.51842	4.76511	4.15387	0.555314	4.75006	4.4183	41	ENSG00000129682	FGF13	protein_coding	fibroblast growth factor 13 [Source:HGNC Symbol;Acc:HGNC:3670]
XIRP2	2.34362	6.81473	5.81667	3.49649	4.38515	6.62475	3.47377	3.31963	1.73357	#N/A	#N/A	#N/A	3.59885	4.81657	4.08987	4.03307	3.33314	3.46341	2.3805	4.99291	3.68654	4.12834	#N/A	2.55199	3.62629	#N/A	5.82569	5.55648	6.20933	2.64462	4.18808	4.81369	2.33194	0.965437	#N/A	#N/A	#N/A	#N/A	#N/A	#N/A	#N/A	#N/A	#N/A	#N/A	#N/A	#N/A	#N/A	#N/A	#N/A	#N/A	#N/A	8.52582	4.22958	4.45868	6.10798	5.05958	3.30008	5.40037	5.66476	3.20305	0.875969	4.818	7.32838	41	ENSG00000163092	XIRP2	protein_coding	xin actin binding repeat containing 2 [Source:HGNC Symbol;Acc:HGNC:14303]
PTCHD1	0.223166	#N/A	5.09564	0.967227	0.397628	0.235659	0.237598	0.442916	0.199431	5.05489	0.189457	0.116152	0.430552	#N/A	1.53195	#N/A	0.407008	#N/A	#N/A	#N/A	#N/A	#N/A	#N/A	#N/A	#N/A	0.0898191	0.251581	0.331601	0.237786	#N/A	#N/A	#N/A	#N/A	#N/A	6.73514	0.172737	5.76313	0.471604	5.8232	6.59179	7.43876	4.19657	7.74829	0.43105	5.26889	0.17164	7.17028	0.306102	#N/A	0.461094	7.15392	3.32448	#N/A	#N/A	0.234547	#N/A	#N/A	0.33984	0.418967	#N/A	0.280096	0.181415	0.122493	41	ENSG00000165186	PTCHD1	protein_coding	patched domain containing 1 [Source:HGNC Symbol;Acc:HGNC:26392]
VIPR2	1.07429	0.267159	6.00595	4.67142	4.77504	1.19454	1.78135	4.3128	1.07179	1.35244	0.646646	0.49969	3.69374	#N/A	2.03325	#N/A	0.739246	#N/A	#N/A	#N/A	#N/A	#N/A	#N/A	#N/A	0.799356	0.82208	4.97231	1.19855	2.90873	#N/A	#N/A	#N/A	#N/A	#N/A	#N/A	#N/A	0.972321	0.658998	0.813088	#N/A	0.674258	0.7799	1.17543	#N/A	0.937828	0.805656	1.10574	1.21932	#N/A	1.70779	0.731043	3.13539	#N/A	2.20144	2.13916	1.22936	#N/A	1.72732	1.76039	#N/A	1.1086	0.925694	0.449887	41	ENSG00000106018	VIPR2	protein_coding	vasoactive intestinal peptide receptor 2 [Source:HGNC Symbol;Acc:HGNC:12695]
SSUH2	0.700932	0.214443	3.35307	#N/A	2.72828	1.9149	0.874968	3.67476	0.619936	#N/A	0.561032	#N/A	2.02635	5.71391	3.95968	2.90672	1.58742	3.57046	0.615364	0.470117	0.484392	0.962317	0.888494	0.437458	1.12044	#N/A	3.52239	0.768485	0.745103	#N/A	3.73324	0.588063	1.46796	0.945683	#N/A	#N/A	#N/A	#N/A	#N/A	#N/A	#N/A	0.905674	#N/A	#N/A	#N/A	#N/A	#N/A	#N/A	#N/A	#N/A	#N/A	6.69755	3.88617	1.16516	0.625697	0.514975	#N/A	1.50769	1.36954	0.420064	1.02411	0.767737	0.391195	41	ENSG00000125046	SSUH2	protein_coding	ssu-2 homolog [Source:HGNC Symbol;Acc:HGNC:24809]
MYO5C	0.242679	#N/A	#N/A	#N/A	#N/A	#N/A	#N/A	#N/A	#N/A	#N/A	#N/A	#N/A	#N/A	5.03439	0.909166	0.323195	0.320358	0.242783	0.19756	0.206636	0.209627	0.215252	1.22937	0.167416	#N/A	0.134184	#N/A	0.348555	0.28241	#N/A	2.46718	0.224437	0.722426	#N/A	0.746525	0.396739	1.40187	0.928525	2.03918	1.3605	0.763689	#N/A	1.86762	1.40861	1.8411	0.447957	1.26938	1.61493	#N/A	1.95124	0.951226	1.94461	1.21627	#N/A	0.231877	0.453132	#N/A	0.758773	#N/A	#N/A	0.467117	0.268538	0.154487	41	ENSG00000128833	MYO5C	protein_coding	myosin VC [Source:HGNC Symbol;Acc:HGNC:7604]
#231769	2.21931	0.613537	1.79606	1.44834	2.07751	2.44328	2.00346	2.69719	1.48445	#N/A	1.40045	#N/A	2.27028	9.80351	6.17738	7.95833	6.42313	6.72214	3.74102	3.20664	3.9527	4.96463	1.45875	3.10206	3.63494	#N/A	3.1807	5.22589	3.28212	0.653053	4.51	3.60869	3.75076	1.16473	#N/A	#N/A	#N/A	#N/A	#N/A	#N/A	#N/A	#N/A	#N/A	#N/A	#N/A	#N/A	#N/A	#N/A	#N/A	#N/A	#N/A	6.72095	3.38376	5.41904	5.28546	5.04283	1.32908	5.28154	4.82817	1.10371	#N/A	1.41463	#N/A	41	ENSG00000231769		lncRNA	novel transcript
TMLHE	1.30232	#N/A	0.917308	0.923608	1.49947	1.79742	1.33997	1.33818	1.91768	#N/A	1.77567	#N/A	1.289	1.65829	1.73388	1.52847	2.28617	1.76699	2.02375	3.31369	2.38402	2.65016	#N/A	2.84994	2.24455	#N/A	0.944548	0.983788	1.11976	1.29879	1.38495	1.59143	1.18163	1.17414	#N/A	#N/A	#N/A	#N/A	#N/A	#N/A	#N/A	#N/A	#N/A	#N/A	#N/A	#N/A	#N/A	#N/A	#N/A	#N/A	#N/A	1.89255	1.79908	2.20115	2.91815	2.64012	3.92474	3.2111	1.615	3.50981	0.943586	2.00326	1.96932	41	ENSG00000185973	TMLHE	protein_coding	trimethyllysine hydroxylase, epsilon [Source:HGNC Symbol;Acc:HGNC:18308]
IPO13	0.449958	#N/A	6.45358	4.2401	3.50927	1.3893	1.09983	3.41979	0.862659	#N/A	0.849703	#N/A	4.00094	4.77059	3.94921	6.2866	1.15451	3.91355	0.858601	0.660556	0.877945	1.18455	1.38885	0.808183	1.05466	#N/A	3.70853	1.18098	0.895206	#N/A	3.82095	0.695684	2.93265	0.880337	#N/A	#N/A	#N/A	#N/A	#N/A	#N/A	#N/A	#N/A	#N/A	#N/A	#N/A	#N/A	#N/A	#N/A	#N/A	#N/A	#N/A	5.80271	4.81976	0.85502	0.937514	1.15924	0.557743	1.65588	0.965092	0.534884	1.18157	1.06857	0.656115	41	ENSG00000117408	IPO13	protein_coding	importin 13 [Source:HGNC Symbol;Acc:HGNC:16853]
CACNG6	1.73326	0.625124	6.81621	4.91836	4.41496	4.6072	4.02324	4.0471	2.93887	#N/A	2.19734	0.805252	2.50853	7.98265	6.5999	5.54042	6.59461	7.00958	3.99742	2.17357	4.06816	4.27041	#N/A	1.71874	4.96277	#N/A	3.46142	2.79842	3.76603	0.622204	4.34626	2.35511	3.38902	#N/A	#N/A	#N/A	#N/A	#N/A	#N/A	#N/A	#N/A	#N/A	#N/A	#N/A	#N/A	#N/A	#N/A	#N/A	#N/A	#N/A	#N/A	8.03334	2.69976	4.51084	5.27273	4.13326	0.99522	4.77409	4.82459	0.984968	#N/A	3.98003	2.63375	41	ENSG00000130433	CACNG6	protein_coding	calcium voltage-gated channel auxiliary subunit gamma 6 [Source:HGNC Symbol;Acc:HGNC:13625]
ANKRD6	1.68384	3.21388	#N/A	#N/A	#N/A	#N/A	#N/A	0.886945	#N/A	1.05728	#N/A	#N/A	#N/A	#N/A	0.522924	#N/A	#N/A	0.941162	#N/A	1.79362	#N/A	#N/A	0.737509	1.13146	#N/A	2.31525	1.7586	1.82756	3.50591	1.62564	1.23428	1.18936	1.15118	2.46489	1.30957	1.22286	1.68736	1.43684	2.11564	1.51848	1.31436	1.37184	2.1912	1.99252	2.16277	1.62008	1.83722	1.71603	#N/A	2.27408	2.12378	#N/A	0.742891	#N/A	0.872381	1.2528	1.59603	#N/A	#N/A	#N/A	0.968863	2.7316	3.05377	41	ENSG00000135299	ANKRD6	protein_coding	ankyrin repeat domain 6 [Source:HGNC Symbol;Acc:HGNC:17280]
SH3BGR	1.58219	0.717426	7.54705	6.28286	4.73282	5.18624	4.19973	5.13635	3.59886	#N/A	1.6454	#N/A	3.88764	9.54389	5.97683	7.232	6.16206	6.23009	5.02363	1.14006	4.43764	4.86798	1.2303	2.77547	3.72862	#N/A	7.26505	5.87635	5.86443	#N/A	6.45673	2.30254	4.32332	1.89857	#N/A	#N/A	#N/A	#N/A	#N/A	#N/A	#N/A	#N/A	#N/A	#N/A	#N/A	#N/A	#N/A	#N/A	#N/A	#N/A	#N/A	9.68413	6.50425	4.11515	5.68454	4.59345	0.842707	4.74227	5.19257	0.850956	#N/A	5.41783	1.43698	41	ENSG00000185437	SH3BGR	protein_coding	SH3 domain binding glutamate rich protein [Source:HGNC Symbol;Acc:HGNC:10822]
#236451	0.094814	0.105346	0.0872212	0.100659	0.0768392	0.126808	0.0891286	0.0860552	0.0859053	0.0826741	0.114258	0.0564639	0.123688	#N/A	#N/A	0.0646361	0.0565319	#N/A	#N/A	#N/A	0.117884	0.0758934	#N/A	#N/A	#N/A	0.0377615	0.109816	0.124454	0.126574	#N/A	0.0770868	0.097691	0.0403715	0.0760469	#N/A	#N/A	0.873488	#N/A	1.11036	#N/A	#N/A	#N/A	2.67154	0.370633	0.104898	0.0545662	2.18987	1.25774	#N/A	0.568188	#N/A	0.0991604	0.0933329	#N/A	#N/A	0.107276	0.088627	#N/A	0.118613	#N/A	#N/A	0.12196	0.0861903	41	ENSG00000236451		lncRNA	novel transcript
NKAIN2	1.08072	4.78371	3.71437	#N/A	3.68443	4.94153	4.47219	2.62556	2.9404	#N/A	2.00646	#N/A	2.16642	5.11053	4.5603	4.27693	2.76776	4.93911	3.84416	4.6766	5.20699	3.84562	#N/A	3.97443	3.72827	0.59939	4.8331	4.0772	5.55846	3.54003	1.89996	2.97373	1.45212	#N/A	#N/A	#N/A	#N/A	#N/A	#N/A	#N/A	#N/A	#N/A	#N/A	#N/A	#N/A	#N/A	#N/A	#N/A	#N/A	#N/A	#N/A	8.06409	3.43807	4.03884	7.36214	4.54938	3.25947	5.41293	2.69835	4.7018	0.698849	5.48986	5.16792	41	ENSG00000188580	NKAIN2	protein_coding	sodium/potassium transporting ATPase interacting 2 [Source:HGNC Symbol;Acc:HGNC:16443]
DOK7	0.318889	0.169226	4.46521	1.98087	0.439267	0.359731	0.426862	0.859911	0.321819	#N/A	0.380309	#N/A	1.74323	6.88297	4.38265	0.596927	0.512928	0.393966	0.446367	0.264661	0.281042	0.331345	#N/A	0.363181	0.4295	#N/A	0.465662	0.507053	0.385833	0.241255	4.99541	0.386947	1.19562	#N/A	#N/A	#N/A	#N/A	#N/A	#N/A	#N/A	#N/A	#N/A	#N/A	#N/A	#N/A	#N/A	#N/A	#N/A	#N/A	#N/A	#N/A	6.64763	1.6558	0.364599	0.32539	0.312165	0.273661	0.402097	0.35646	0.211391	0.573746	0.426069	0.375087	41	ENSG00000175920	DOK7	protein_coding	docking protein 7 [Source:HGNC Symbol;Acc:HGNC:26594]
#258422	0.382064	0.213722	5.53745	4.85765	1.6388	0.994827	1.13883	2.18474	0.804731	#N/A	0.63589	#N/A	2.1548	9.1068	6.04695	5.41118	1.25301	0.899903	0.722633	0.45557	0.474777	0.667819	1.39349	0.426229	0.662182	#N/A	3.13887	0.686096	0.660382	#N/A	4.03808	0.47709	2.56581	0.698604	#N/A	#N/A	#N/A	#N/A	#N/A	#N/A	#N/A	#N/A	#N/A	#N/A	#N/A	#N/A	#N/A	#N/A	#N/A	#N/A	#N/A	5.48951	3.55818	0.81701	0.583726	0.630258	0.345785	0.730481	0.80304	0.346273	#N/A	0.627809	0.383144	41	ENSG00000258422		lncRNA	novel transcript, antisense to SLC8A3
CACNB1	1.8603	1.10537	7.16853	5.54866	4.75024	5.00568	6.52933	4.18776	4.48025	#N/A	3.80091	#N/A	3.84801	7.73629	6.22065	7.09254	5.69676	5.27216	4.63568	4.83367	5.74286	6.67891	#N/A	4.1482	6.07056	#N/A	6.14768	6.57809	6.49023	0.913074	5.205	5.76133	4.34837	1.0068	#N/A	#N/A	#N/A	#N/A	#N/A	#N/A	#N/A	#N/A	#N/A	#N/A	#N/A	#N/A	#N/A	#N/A	#N/A	#N/A	#N/A	10.5169	4.68147	4.83354	6.76882	6.04842	1.83038	6.98285	6.46406	2.77218	#N/A	4.86092	4.83155	41	ENSG00000067191	CACNB1	protein_coding	calcium voltage-gated channel auxiliary subunit beta 1 [Source:HGNC Symbol;Acc:HGNC:1401]
MYL1	1.28167	4.15214	6.74293	5.2072	4.54722	6.48523	6.03262	3.38759	2.05789	#N/A	2.92052	#N/A	2.18012	7.19406	6.05421	5.78998	4.3445	6.21426	4.72038	2.78934	4.65442	1.52191	#N/A	3.05502	4.13541	#N/A	6.52988	5.88664	6.10173	1.10471	5.91234	3.03992	2.30406	#N/A	#N/A	#N/A	#N/A	#N/A	#N/A	#N/A	#N/A	0.937184	#N/A	#N/A	#N/A	#N/A	#N/A	#N/A	#N/A	#N/A	#N/A	6.61039	3.45291	2.1956	5.68302	1.99059	4.75797	3.25664	3.93082	3.07136	#N/A	6.25823	6.46037	41	ENSG00000168530	MYL1	protein_coding	myosin light chain 1 [Source:HGNC Symbol;Acc:HGNC:7582]
GPSM2	1.39536	1.4475	1.57016	1.20857	1.98092	2.61876	1.71354	1.23437	3.61796	0.556197	2.18884	0.873746	0.783649	#N/A	#N/A	#N/A	#N/A	#N/A	#N/A	#N/A	#N/A	#N/A	#N/A	#N/A	#N/A	1.53976	1.95195	1.76076	1.50459	#N/A	#N/A	#N/A	#N/A	#N/A	0.802322	#N/A	1.21731	0.650454	0.675416	0.791671	0.774246	1.06344	0.614507	0.685634	0.697303	#N/A	0.486855	0.566359	#N/A	0.610833	#N/A	0.740899	0.860266	1.6682	0.930459	1.16393	2.38714	1.41616	1.32982	#N/A	1.24715	1.32665	1.54715	41	ENSG00000121957	GPSM2	protein_coding	G protein signaling modulator 2 [Source:HGNC Symbol;Acc:HGNC:29501]
CASQ1	0.370218	0.223856	0.800267	0.92654	0.877986	0.447684	0.56835	4.04995	0.513125	#N/A	0.293999	#N/A	2.43091	0.461992	6.12756	0.869833	0.462517	0.529856	0.338875	0.283958	0.307891	0.390237	1.14044	0.264338	0.480358	#N/A	0.538329	0.442969	0.431141	#N/A	6.6692	0.287452	0.699946	0.812093	#N/A	#N/A	#N/A	#N/A	#N/A	#N/A	#N/A	#N/A	#N/A	#N/A	#N/A	#N/A	#N/A	#N/A	#N/A	#N/A	#N/A	8.00368	3.72425	0.597452	0.38314	0.320051	0.278531	0.476002	0.403308	0.198469	#N/A	0.396859	0.310097	41	ENSG00000143318	CASQ1	protein_coding	calsequestrin 1 [Source:HGNC Symbol;Acc:HGNC:1512]
LINC02253	0.4605	0.272371	5.79446	4.52609	1.54082	1.13821	0.775201	1.76325	0.71543	#N/A	0.697142	0.362697	2.01641	5.14829	3.44249	5.51848	1.20613	3.20804	0.566039	0.461041	0.500335	1.07355	#N/A	0.570916	0.862725	#N/A	3.36774	0.679629	0.844839	#N/A	3.33028	0.444638	3.19582	0.682606	#N/A	#N/A	#N/A	#N/A	#N/A	#N/A	#N/A	#N/A	#N/A	#N/A	#N/A	#N/A	#N/A	#N/A	#N/A	#N/A	#N/A	4.74236	4.03085	1.29639	0.626609	0.690263	0.395819	0.644687	0.656404	0.454648	#N/A	0.674481	0.485661	41	ENSG00000259485	LINC02253	lncRNA	long intergenic non-protein coding RNA 2253 [Source:HGNC Symbol;Acc:HGNC:53151]
#286951	1.74738	1.71173	#N/A	0.930574	0.889804	0.943664	#N/A	2.32757	1.31127	#N/A	0.817146	#N/A	1.78353	3.56435	3.26582	3.23288	2.33687	3.83422	5.07836	3.09162	1.42258	3.81068	1.06184	3.87237	2.39397	#N/A	3.71951	4.3073	6.90971	2.84343	3.69795	2.50742	2.40892	0.952868	#N/A	#N/A	#N/A	#N/A	#N/A	#N/A	#N/A	#N/A	#N/A	#N/A	#N/A	#N/A	#N/A	#N/A	#N/A	#N/A	#N/A	5.03148	2.76884	3.96362	4.26338	4.39514	3.72621	6.44563	4.03643	3.59667	2.23871	5.1348	3.58558	41	ENSG00000286951		lncRNA	novel transcript, antisense to KIAA1217
#253125	1.56133	1.28241	5.02802	4.6077	4.83911	5.12772	3.43186	3.01517	3.90269	#N/A	1.85871	#N/A	2.92849	5.49031	4.47949	5.56237	4.03721	6.22175	5.74203	3.8676	5.03374	5.64001	#N/A	3.72019	4.49954	#N/A	3.97557	3.8426	6.28559	1.17914	3.38999	5.02541	2.75738	0.946952	#N/A	#N/A	#N/A	#N/A	#N/A	#N/A	#N/A	#N/A	#N/A	#N/A	#N/A	#N/A	#N/A	#N/A	#N/A	#N/A	#N/A	7.00672	2.97079	5.0462	6.09424	3.85422	2.58791	4.21099	5.6683	1.79935	#N/A	3.57892	4.89503	41	ENSG00000253125		lncRNA	novel transcript
DUSP5-DT	0.0936884	#N/A	0.165932	0.065281	0.15159	0.147811	0.116108	0.0809165	#N/A	0.0740353	#N/A	#N/A	#N/A	0.591037	0.0907289	0.115738	#N/A	0.15344	#N/A	#N/A	0.12691	0.148534	#N/A	0.110531	0.142028	#N/A	0.0638908	#N/A	#N/A	#N/A	0.110473	#N/A	#N/A	0.091334	0.199168	#N/A	0.701766	0.197024	0.506315	0.346084	4.03914	0.16326	4.54008	0.19883	0.167393	0.107623	2.33461	0.176802	#N/A	0.194945	0.527748	0.251714	#N/A	#N/A	0.115333	0.133614	#N/A	0.147473	#N/A	#N/A	0.0862718	0.122047	0.104988	41	ENSG00000273143	DUSP5-DT	lncRNA	DUSP5 divergent transcript [Source:HGNC Symbol;Acc:HGNC:55154]
ANKRD39	1.27851	0.641442	5.01291	2.40827	4.12962	4.7345	3.44407	2.65037	2.72661	#N/A	1.12204	0.763863	2.52311	7.94367	5.1573	6.65948	2.44775	4.97602	4.33913	3.60804	4.23847	5.63774	#N/A	2.54487	5.4447	#N/A	3.72534	4.62952	4.62055	0.72679	2.7389	2.23559	2.01905	#N/A	#N/A	#N/A	#N/A	#N/A	#N/A	#N/A	#N/A	#N/A	#N/A	#N/A	#N/A	#N/A	#N/A	#N/A	#N/A	#N/A	#N/A	7.39328	4.24417	4.11309	4.65995	5.83188	1.58617	3.66918	5.29695	1.1108	#N/A	1.73825	3.02473	41	ENSG00000213337	ANKRD39	protein_coding	ankyrin repeat domain 39 [Source:HGNC Symbol;Acc:HGNC:28640]
COL4A5	1.44257	5.493	5.59189	3.99899	5.55542	5.88805	4.22068	3.19989	3.71821	#N/A	3.41137	#N/A	2.2379	4.05381	4.29147	3.80798	2.9769	3.16621	3.36444	4.34785	4.99157	3.22069	0.726341	2.81095	2.55173	#N/A	4.00237	4.40039	5.09556	5.00878	1.678	1.91458	2.01283	1.043	#N/A	#N/A	#N/A	#N/A	#N/A	#N/A	#N/A	#N/A	#N/A	#N/A	#N/A	#N/A	#N/A	#N/A	#N/A	#N/A	#N/A	5.41902	#N/A	1.18937	8.46682	3.89162	1.41645	4.129	3.15711	2.36486	#N/A	5.43969	6.89646	41	ENSG00000188153	COL4A5	protein_coding	collagen type IV alpha 5 chain [Source:HGNC Symbol;Acc:HGNC:2207]
FLNC	0.367336	0.13595	0.41486	0.883363	0.310561	0.302033	0.264939	2.20793	0.401159	#N/A	0.30455	0.266852	1.62332	0.887138	3.95679	1.10689	0.32331	0.312733	0.269713	0.231161	0.22964	0.698309	#N/A	0.31493	0.299507	#N/A	0.44672	0.307505	0.298692	0.186949	4.61336	0.396782	1.03477	#N/A	#N/A	#N/A	#N/A	#N/A	#N/A	#N/A	#N/A	#N/A	#N/A	#N/A	#N/A	#N/A	#N/A	#N/A	#N/A	#N/A	#N/A	0.294369	0.742368	0.486552	0.265394	0.349939	0.19075	0.574903	0.384519	0.186624	#N/A	0.275105	0.201917	41	ENSG00000128591	FLNC	protein_coding	filamin C [Source:HGNC Symbol;Acc:HGNC:3756]
CMKLR2#183671	0.0969162	#N/A	0.133642	0.147995	0.153541	0.151009	0.143246	#N/A	0.13357	0.0756278	0.125576	0.071739	#N/A	#N/A	#N/A	#N/A	#N/A	#N/A	#N/A	#N/A	#N/A	#N/A	#N/A	#N/A	#N/A	0.0583504	0.116363	0.08126	0.0715994	#N/A	0.209995	#N/A	0.0503661	#N/A	0.185278	0.0961801	0.393485	0.200374	0.16867	1.21706	5.82305	0.161026	3.42129	0.186256	0.190977	0.0798726	0.661178	0.343331	#N/A	0.352892	0.323737	0.22931	0.172265	0.127262	#N/A	0.0857615	#N/A	0.105554	0.145884	#N/A	0.0435432	0.133206	0.109721	41	ENSG00000183671	CMKLR2	protein_coding	chemerin chemokine-like receptor 2 [Source:HGNC Symbol;Acc:HGNC:4463]
MYOZ1	1.58541	0.82611	6.98829	4.51893	0.651133	5.676	4.37165	4.61294	1.37541	#N/A	1.83926	#N/A	3.04798	7.32362	6.4541	5.67062	0.73201	0.841978	0.34092	0.807897	0.353641	1.6485	1.08148	1.6766	0.738232	#N/A	0.938008	0.38912	0.391334	1.27194	5.62515	1.89699	2.97072	#N/A	#N/A	#N/A	#N/A	#N/A	#N/A	#N/A	#N/A	#N/A	#N/A	#N/A	#N/A	#N/A	#N/A	#N/A	#N/A	#N/A	#N/A	7.69523	4.07993	3.77478	0.443412	2.54833	1.12842	3.19243	3.7387	1.06769	#N/A	3.95935	4.4469	41	ENSG00000177791	MYOZ1	protein_coding	myozenin 1 [Source:HGNC Symbol;Acc:HGNC:13752]
WWP1	0.98146	2.34532	0.589872	0.584961	0.655074	0.901345	1.13603	#N/A	2.08863	#N/A	1.61928	1.18266	0.889512	1.18008	1.21319	1.04761	1.12209	1.59753	1.55513	3.396	1.20248	2.25659	0.722722	3.34989	1.47047	#N/A	#N/A	#N/A	0.780858	2.28443	0.656805	1.04315	0.65705	0.68665	#N/A	#N/A	#N/A	#N/A	#N/A	#N/A	#N/A	#N/A	#N/A	#N/A	#N/A	#N/A	#N/A	#N/A	#N/A	#N/A	#N/A	1.71497	1.12306	1.6987	3.78981	1.87779	5.29122	2.88631	1.7455	1.43525	0.687533	0.649602	1.39377	41	ENSG00000123124	WWP1	protein_coding	WW domain containing E3 ubiquitin protein ligase 1 [Source:HGNC Symbol;Acc:HGNC:17004]
DMD	0.940885	6.44462	5.89857	4.76481	6.5832	8.67395	5.69064	3.75608	3.52477	#N/A	2.92149	#N/A	2.7745	5.34606	4.53004	4.56018	3.34297	5.1947	5.57563	8.0462	5.51499	4.96348	#N/A	4.25536	4.03736	#N/A	5.20916	5.31765	6.22978	4.92319	2.8819	3.10657	1.88115	0.610009	#N/A	#N/A	#N/A	#N/A	#N/A	#N/A	#N/A	#N/A	#N/A	#N/A	#N/A	#N/A	#N/A	#N/A	#N/A	#N/A	#N/A	5.67335	1.89767	2.10367	8.21164	3.77784	4.74653	5.90339	4.195	5.07125	#N/A	6.05817	6.42892	41	ENSG00000198947	DMD	protein_coding	dystrophin [Source:HGNC Symbol;Acc:HGNC:2928]
#286150	0.870503	0.435106	#N/A	#N/A	#N/A	#N/A	#N/A	#N/A	#N/A	#N/A	#N/A	#N/A	#N/A	4.71596	6.3474	3.84092	#N/A	5.02692	#N/A	0.77611	0.885523	1.54948	3.69375	0.996158	#N/A	0.547799	5.92674	2.85598	4.01698	0.490089	3.46922	#N/A	4.16334	2.16017	5.54778	1.16404	5.54987	7.06267	5.55956	6.33602	6.75486	5.56066	5.51002	4.89289	5.24977	5.33853	4.98837	6.08936	#N/A	4.90824	5.45245	#N/A	1.5558	1.42835	#N/A	#N/A	0.621284	#N/A	#N/A	#N/A	0.895573	1.38523	1.10053	41	ENSG00000286150		lncRNA	novel transcript, antisense to EMCN
TEC	0.310024	#N/A	1.27235	1.30557	1.30198	1.0831	0.644347	#N/A	0.634815	#N/A	0.482323	#N/A	0.569568	2.73982	2.64736	1.58232	1.09199	1.39686	0.689263	0.329425	0.319567	0.542243	1.07032	0.296839	0.836515	#N/A	#N/A	#N/A	#N/A	#N/A	#N/A	0.574378	#N/A	0.618873	1.1168	#N/A	0.791615	0.870124	#N/A	1.11708	1.02858	1.09264	#N/A	0.862369	0.694284	#N/A	#N/A	#N/A	#N/A	#N/A	1.51249	1.87015	0.715001	0.949111	0.770267	0.61108	#N/A	1.31779	0.850884	#N/A	0.899147	0.491897	#N/A	41	ENSG00000135605	TEC	protein_coding	tec protein tyrosine kinase [Source:HGNC Symbol;Acc:HGNC:11719]
ACOT11	1.17014	4.76068	5.94384	2.99395	4.36303	5.78398	3.56142	4.01373	4.1572	#N/A	2.50905	#N/A	2.78495	6.59796	5.48421	5.32509	3.77265	5.88956	4.7063	6.87973	5.94137	5.38073	1.03172	4.99597	4.65322	#N/A	2.81366	2.67096	2.75075	#N/A	2.04207	2.26081	1.23625	#N/A	#N/A	#N/A	#N/A	#N/A	#N/A	#N/A	#N/A	#N/A	#N/A	#N/A	#N/A	#N/A	#N/A	#N/A	#N/A	#N/A	#N/A	7.76658	2.25389	3.63349	8.49045	4.12007	6.26419	5.46076	3.91599	4.61044	0.806229	5.00475	4.365	41	ENSG00000162390	ACOT11	protein_coding	acyl-CoA thioesterase 11 [Source:HGNC Symbol;Acc:HGNC:18156]
PLEC	1.03024	#N/A	2.0123	#N/A	2.5133	1.59012	1.43259	0.958055	1.38416	#N/A	0.924759	0.515232	1.31173	6.65564	2.31973	3.80736	1.84359	4.82125	1.10272	0.445438	0.783288	2.91027	0.966483	0.750382	1.80497	#N/A	1.53369	0.932594	0.9888	0.548135	2.6169	0.565602	1.84508	1.27715	#N/A	#N/A	#N/A	#N/A	#N/A	#N/A	#N/A	#N/A	#N/A	#N/A	#N/A	#N/A	#N/A	#N/A	#N/A	0.657549	#N/A	3.37112	1.52857	2.60449	0.750649	1.15143	0.753797	1.51343	1.75978	0.518252	#N/A	#N/A	0.593851	41	ENSG00000178209	PLEC	protein_coding	plectin [Source:HGNC Symbol;Acc:HGNC:9069]
ST6GALNAC3	0.983802	#N/A	#N/A	#N/A	#N/A	#N/A	#N/A	#N/A	#N/A	#N/A	#N/A	#N/A	#N/A	5.2403	3.51563	4.03987	#N/A	4.18663	4.44941	4.95019	4.55673	4.14643	1.50686	2.04083	#N/A	1.48642	#N/A	#N/A	#N/A	#N/A	1.89912	#N/A	1.25985	1.14629	5.07164	4.31344	3.87175	5.50538	3.50627	4.45425	5.92939	5.08238	4.67583	4.07152	6.09142	5.17397	4.61742	5.00594	#N/A	3.87679	4.90535	2.09661	#N/A	0.763401	1.75849	1.19682	1.25982	1.13992	#N/A	1.54055	1.47638	1.12126	0.869373	41	ENSG00000184005	ST6GALNAC3	protein_coding	ST6 N-acetylgalactosaminide alpha-2,6-sialyltransferase 3 [Source:HGNC Symbol;Acc:HGNC:19343]
EPHB1	0.890418	#N/A	5.64578	4.32499	5.38073	6.0289	5.07866	3.06064	3.88737	#N/A	3.01367	#N/A	3.25843	4.05668	4.37988	4.15255	3.57171	3.49501	3.11428	7.03301	3.27717	3.05746	0.969899	3.3012	5.18767	#N/A	3.806	3.6899	5.12905	4.22642	0.595604	#N/A	0.739524	#N/A	#N/A	#N/A	#N/A	#N/A	#N/A	#N/A	#N/A	#N/A	#N/A	#N/A	0.451133	#N/A	#N/A	#N/A	#N/A	#N/A	#N/A	6.32588	3.07206	4.69392	8.43715	4.43629	6.31596	6.59133	4.29017	6.46158	1.56523	6.02371	4.98158	41	ENSG00000154928	EPHB1	protein_coding	EPH receptor B1 [Source:HGNC Symbol;Acc:HGNC:3392]
#255367	0.115907	#N/A	0.670652	0.196215	0.201053	0.180024	0.116633	0.167486	#N/A	0.439734	#N/A	0.0861712	#N/A	1.28035	0.275955	0.347663	0.173916	0.18245	#N/A	#N/A	#N/A	#N/A	0.223328	#N/A	#N/A	0.0933957	0.15049	0.180109	0.200239	#N/A	0.609006	#N/A	#N/A	0.101541	2.27292	0.0846141	2.24909	2.89697	2.9315	2.41806	2.71978	0.787469	2.65615	1.72763	0.695383	0.105823	2.57118	3.1206	#N/A	3.29282	2.78086	#N/A	#N/A	0.0962439	#N/A	#N/A	0.138966	#N/A	0.10719	0.141761	#N/A	#N/A	#N/A	41	ENSG00000255367		lncRNA	novel transcript
LINC00654	0.111682	#N/A	1.00165	0.169754	0.182745	0.142568	0.177563	0.346056	0.0826197	0.958817	0.123553	0.0729044	0.227762	0.714571	0.492556	#N/A	0.339467	#N/A	#N/A	0.153494	#N/A	0.0943367	#N/A	#N/A	#N/A	#N/A	0.330693	#N/A	#N/A	#N/A	#N/A	#N/A	0.177432	#N/A	1.68222	#N/A	1.63921	1.41288	1.85083	1.56942	1.61127	0.891449	1.36905	1.04953	1.09459	#N/A	1.3561	1.68016	#N/A	1.67356	1.88019	#N/A	0.603919	0.160543	0.13295	#N/A	0.130357	0.131625	0.151478	#N/A	0.0977253	0.113482	#N/A	41	ENSG00000205181	LINC00654	lncRNA	long intergenic non-protein coding RNA 654 [Source:HGNC Symbol;Acc:HGNC:27154]
PADI2	1.35385	4.485	7.73576	4.99664	5.16225	7.65847	4.17107	3.87249	4.29127	#N/A	3.43619	#N/A	4.31229	8.44329	5.38717	5.57982	5.531	8.89162	5.87147	5.55217	6.40292	5.19376	0.94736	6.20135	5.39029	#N/A	5.33839	5.80103	5.9933	2.09377	5.77552	4.63438	4.31511	#N/A	#N/A	#N/A	#N/A	#N/A	#N/A	#N/A	#N/A	#N/A	#N/A	#N/A	#N/A	#N/A	#N/A	#N/A	#N/A	#N/A	#N/A	7.7342	5.50799	4.5551	7.35348	6.76773	4.41283	7.21592	6.86792	4.60749	#N/A	5.36821	6.60931	41	ENSG00000117115	PADI2	protein_coding	peptidyl arginine deiminase 2 [Source:HGNC Symbol;Acc:HGNC:18341]
CREB3L4	0.120582	#N/A	1.27574	0.335741	0.294061	0.127238	0.166485	#N/A	#N/A	1.34844	#N/A	#N/A	0.356659	1.7754	0.663554	0.236955	0.186719	0.212235	#N/A	#N/A	#N/A	0.135304	0.417724	#N/A	0.16782	0.067553	0.29965	0.20049	0.151924	#N/A	0.769886	#N/A	#N/A	#N/A	2.05021	#N/A	1.7841	1.87805	1.49838	1.73902	1.92552	1.02876	1.78594	1.24985	1.16803	0.17652	1.74597	2.11822	#N/A	1.62349	2.13537	1.91819	0.47908	0.186368	0.177375	#N/A	#N/A	#N/A	#N/A	#N/A	0.138875	#N/A	#N/A	41	ENSG00000143578	CREB3L4	protein_coding	cAMP responsive element binding protein 3 like 4 [Source:HGNC Symbol;Acc:HGNC:18854]
LARP7	1.03224	#N/A	1.00373	0.884203	1.10037	0.855092	1.23826	0.946717	2.21924	1.06394	2.18801	0.940215	0.859798	#N/A	#N/A	#N/A	1.07677	#N/A	#N/A	1.30482	#N/A	#N/A	#N/A	#N/A	0.936501	0.933174	#N/A	0.843291	#N/A	#N/A	#N/A	#N/A	#N/A	#N/A	0.688618	#N/A	1.31272	0.866713	1.19186	0.899533	0.84039	0.845041	0.772296	0.850004	0.936123	#N/A	0.758882	0.801251	#N/A	0.80618	0.820356	0.660648	#N/A	1.00027	#N/A	1.01591	1.57497	1.08424	0.811896	1.33222	0.831145	0.89707	0.984055	41	ENSG00000174720	LARP7	protein_coding	La ribonucleoprotein 7, transcriptional regulator [Source:HGNC Symbol;Acc:HGNC:24912]
#288091	0.0492525	#N/A	0.107044	0.087308	0.0777536	0.0743133	#N/A	0.0873105	#N/A	0.0635069	#N/A	#N/A	0.0853096	0.0904621	0.0935956	0.0912549	0.0575094	0.0842167	#N/A	#N/A	#N/A	#N/A	0.072259	#N/A	#N/A	#N/A	0.0839126	0.0748831	0.075882	#N/A	0.100768	#N/A	0.0799615	0.0455804	0.115778	0.0488531	0.115916	0.117789	0.119387	0.117624	0.121706	0.102446	0.125631	0.108493	0.103549	0.0571284	0.121334	0.0978991	#N/A	0.0813348	0.12043	0.108797	0.0904442	#N/A	0.0713735	#N/A	#N/A	#N/A	#N/A	#N/A	#N/A	0.0778013	0.0730334	41	ENSG00000288091		lncRNA	novel transcript, antisense to SLC4A10
ANKRD9	0.883306	0.443401	9.71448	4.90066	5.01094	5.25198	3.57316	5.21006	2.08413	#N/A	1.22409	#N/A	4.55999	9.90582	5.55884	6.52371	5.82496	6.29998	3.04416	1.1109	1.94693	3.46382	0.931037	1.10481	3.74088	#N/A	6.33756	4.6567	4.87784	0.478826	9.23017	1.59538	5.48122	#N/A	#N/A	#N/A	#N/A	#N/A	#N/A	#N/A	#N/A	#N/A	#N/A	#N/A	#N/A	#N/A	#N/A	#N/A	#N/A	#N/A	#N/A	10.0001	5.24367	3.57751	4.68566	3.66056	0.798137	4.18233	3.82102	0.884005	#N/A	4.60711	0.888045	41	ENSG00000156381	ANKRD9	protein_coding	ankyrin repeat domain 9 [Source:HGNC Symbol;Acc:HGNC:20096]
RAMP1	0.755066	0.491918	7.93254	6.79742	4.73946	4.78336	3.46554	5.75863	1.93465	#N/A	1.09897	#N/A	4.31318	8.20454	6.33054	7.67511	4.88564	6.276	1.42301	0.94812	1.15294	4.16359	2.02534	1.15513	3.0407	#N/A	6.17735	4.66343	4.40279	0.538078	9.13908	1.01448	3.8649	#N/A	#N/A	#N/A	#N/A	#N/A	#N/A	#N/A	#N/A	#N/A	#N/A	#N/A	#N/A	#N/A	#N/A	#N/A	#N/A	#N/A	#N/A	8.27682	4.17233	3.59997	4.4355	1.86277	0.685904	4.33589	3.57874	0.641757	#N/A	3.96755	1.5397	41	ENSG00000132329	RAMP1	protein_coding	receptor activity modifying protein 1 [Source:HGNC Symbol;Acc:HGNC:9843]
CERNA1	0.121905	#N/A	#N/A	#N/A	#N/A	#N/A	#N/A	#N/A	#N/A	#N/A	#N/A	#N/A	#N/A	0.738098	0.162435	0.236141	0.160587	0.208138	0.127104	#N/A	0.171338	0.178422	0.154715	0.165809	0.141887	#N/A	0.210126	0.196543	0.19799	#N/A	0.211366	0.110873	0.197701	#N/A	2.45645	#N/A	2.94687	2.68675	2.51361	2.96214	2.4035	0.965898	3.24167	2.04003	0.772107	0.120458	2.90664	2.61957	#N/A	2.67054	3.26905	1.07889	0.294771	#N/A	0.195759	0.157832	#N/A	0.159999	0.164208	0.141235	0.107039	#N/A	#N/A	41	ENSG00000259577	CERNA1	lncRNA	competing endogenous lncRNA 1 for miR-4707-5p and miR-4767 [Source:HGNC Symbol;Acc:HGNC:52664]
MSRB3	0.721345	3.91026	0.539805	#N/A	0.811746	1.20816	1.13898	#N/A	1.30679	0.375904	2.0911	#N/A	0.58402	1.41147	1.66644	1.48613	1.34882	1.66925	1.78909	3.09459	2.04755	2.77821	0.836083	2.12847	1.33522	0.979796	4.43549	3.81523	4.27084	2.14943	1.19178	1.1831	1.3593	0.913594	0.404676	#N/A	#N/A	#N/A	#N/A	#N/A	#N/A	0.715283	#N/A	#N/A	#N/A	0.409994	#N/A	#N/A	#N/A	#N/A	0.594525	#N/A	#N/A	#N/A	0.510308	#N/A	1.01183	0.853277	#N/A	1.24045	#N/A	4.2657	4.39581	41	ENSG00000174099	MSRB3	protein_coding	methionine sulfoxide reductase B3 [Source:HGNC Symbol;Acc:HGNC:27375]
ITPRID2-DT	0.077617	#N/A	0.16681	#N/A	0.117086	#N/A	0.123336	#N/A	#N/A	0.120575	#N/A	#N/A	#N/A	0.168897	0.164604	0.149391	#N/A	0.160643	0.113577	#N/A	0.106578	#N/A	0.136202	#N/A	0.14057	0.0780434	0.161888	0.123416	0.149419	#N/A	0.15907	#N/A	0.126355	0.0906754	0.149354	#N/A	0.180955	0.903248	0.302026	0.693217	4.04635	0.129501	4.3611	0.129314	0.176036	0.100411	2.37139	0.400744	#N/A	0.459407	0.240033	0.142835	0.145487	#N/A	0.125392	#N/A	#N/A	#N/A	#N/A	#N/A	0.0854942	0.132605	0.102609	41	ENSG00000260742	ITPRID2-DT	lncRNA	ITPRID2 divergent transcript [Source:HGNC Symbol;Acc:HGNC:55386]
RPS6KA6	0.101063	#N/A	0.430057	0.187021	0.181612	0.1594	0.127777	0.119719	0.136777	0.594551	0.1122	#N/A	0.20635	0.671826	0.20245	#N/A	#N/A	#N/A	#N/A	0.106627	#N/A	#N/A	0.168119	#N/A	0.124939	0.0835186	0.191846	0.0760046	#N/A	#N/A	#N/A	#N/A	#N/A	#N/A	1.09287	0.0471697	2.32983	1.93521	4.62365	2.67509	1.73889	#N/A	5.95113	0.618126	0.367175	0.0917373	3.53495	3.24485	#N/A	0.269043	0.880278	0.508083	#N/A	#N/A	0.12799	0.114803	#N/A	0.0873241	#N/A	#N/A	0.099926	0.122008	0.0906945	41	ENSG00000072133	RPS6KA6	protein_coding	ribosomal protein S6 kinase A6 [Source:HGNC Symbol;Acc:HGNC:10435]
FBXW10B	0.19121	0.145388	#N/A	#N/A	#N/A	#N/A	0.387477	1.1432	#N/A	0.703007	#N/A	#N/A	#N/A	3.58372	1.4889	0.668238	#N/A	0.399058	0.208211	0.17208	0.183894	0.224465	0.751918	0.191644	0.237514	#N/A	0.726675	0.335869	0.249028	#N/A	1.74074	0.15647	0.680671	0.23195	#N/A	0.297881	#N/A	#N/A	#N/A	#N/A	#N/A	#N/A	0.929069	1.09945	0.958751	#N/A	0.934649	0.978093	#N/A	1.29942	#N/A	2.81967	0.543282	0.260067	0.228246	0.223294	0.208196	0.248695	0.28194	#N/A	0.345791	0.21698	0.175882	41	ENSG00000241322	FBXW10B	protein_coding	F-box and WD repeat domain containing 10B [Source:HGNC Symbol;Acc:HGNC:14379]
#286154	0.214906	0.146858	3.25668	0.626627	0.443217	0.274993	0.343679	0.773053	0.213269	1.02217	0.209251	0.123074	0.668929	#N/A	#N/A	#N/A	0.467116	0.400256	#N/A	0.197951	#N/A	#N/A	#N/A	#N/A	0.284741	#N/A	0.268273	0.248012	0.275985	0.121885	1.3002	0.189761	0.463565	0.326069	#N/A	#N/A	1.21824	0.764493	#N/A	1.06606	0.817553	#N/A	#N/A	#N/A	#N/A	#N/A	#N/A	#N/A	#N/A	#N/A	1.24809	2.92237	1.01514	0.24791	0.268561	0.222589	0.182181	#N/A	0.269975	0.160958	0.325323	0.218076	0.175067	41	ENSG00000286154		lncRNA	novel transcript, antisense to CYP27A1
TMEM117	0.75323	1.06493	1.4877	1.00791	1.77671	3.07104	1.41116	1.18437	2.44183	#N/A	1.01967	#N/A	0.808644	1.405	1.03811	1.23105	1.32041	1.82931	1.93686	3.66861	1.22411	2.01509	#N/A	1.83218	1.51148	#N/A	0.498179	1.1751	1.57412	#N/A	1.37847	1.36004	1.24103	0.970303	#N/A	#N/A	#N/A	#N/A	#N/A	#N/A	#N/A	#N/A	#N/A	#N/A	#N/A	#N/A	#N/A	#N/A	#N/A	#N/A	#N/A	1.21326	0.965752	1.17312	2.28261	1.6353	3.82058	2.75717	1.186	1.94533	0.522595	1.041	0.848872	41	ENSG00000139173	TMEM117	protein_coding	transmembrane protein 117 [Source:HGNC Symbol;Acc:HGNC:25308]
PPP3CB-AS1	0.927293	3.79632	3.50882	1.24324	3.69794	4.3849	3.64795	3.82103	4.93196	#N/A	3.42996	1.58057	2.51087	1.85715	1.91423	2.3594	1.09453	2.09071	3.06235	6.05184	2.51771	2.89763	#N/A	2.28411	2.24955	#N/A	1.93659	1.63672	2.56948	#N/A	1.53725	2.3175	1.61207	1.21338	#N/A	#N/A	#N/A	#N/A	#N/A	#N/A	#N/A	#N/A	#N/A	#N/A	#N/A	#N/A	#N/A	#N/A	#N/A	#N/A	#N/A	5.43142	2.83013	4.15213	7.69772	3.68605	5.14035	5.67304	3.21705	1.78188	#N/A	2.37401	1.91002	41	ENSG00000221817	PPP3CB-AS1	lncRNA	PPP3CB antisense RNA 1 (head to head) [Source:HGNC Symbol;Acc:HGNC:50750]
HFM1	0.978911	1.30591	6.7321	3.83047	5.16856	5.32243	3.81062	2.54805	5.67061	#N/A	3.67943	#N/A	1.54544	2.90063	2.28927	2.34869	2.02121	2.76807	2.59887	3.51756	3.10639	2.39842	1.01388	2.62098	3.52236	#N/A	3.50587	3.45053	4.75718	1.14736	1.10041	0.915002	#N/A	0.744287	#N/A	#N/A	#N/A	#N/A	#N/A	#N/A	#N/A	#N/A	#N/A	#N/A	#N/A	#N/A	#N/A	#N/A	#N/A	#N/A	#N/A	2.95275	1.51728	1.88415	4.36304	2.44108	2.495	4.64447	3.98724	2.01318	#N/A	5.37931	5.92697	41	ENSG00000162669	HFM1	protein_coding	helicase for meiosis 1 [Source:HGNC Symbol;Acc:HGNC:20193]
DOK3	0.122181	#N/A	0.56287	0.213078	0.192667	0.173006	0.190924	0.22371	0.161005	#N/A	#N/A	#N/A	0.282929	2.48147	0.248772	0.42818	0.284617	0.215108	0.152819	0.166941	#N/A	0.152575	0.288798	0.165442	#N/A	#N/A	#N/A	#N/A	#N/A	#N/A	#N/A	#N/A	#N/A	#N/A	1.6116	#N/A	1.41408	2.07439	1.56784	1.67984	2.14228	1.38622	1.76567	1.24603	0.933527	0.131716	1.80329	2.22727	#N/A	1.51752	1.99589	1.50501	0.492229	0.21032	0.164341	#N/A	#N/A	#N/A	0.167156	#N/A	#N/A	0.158126	0.15823	41	ENSG00000146094	DOK3	protein_coding	docking protein 3 [Source:HGNC Symbol;Acc:HGNC:24583]
PIGP	0.191795	#N/A	1.95306	0.483794	0.28048	0.236296	0.228898	0.33241	0.200693	1.72614	#N/A	0.114948	0.50937	#N/A	#N/A	#N/A	#N/A	0.491987	0.213695	0.177863	0.197309	#N/A	#N/A	#N/A	0.292881	#N/A	0.429673	0.313439	0.346842	0.138016	1.07211	0.143056	#N/A	#N/A	#N/A	0.137037	2.29518	1.32672	2.1635	1.95089	1.25051	#N/A	1.69596	1.42592	1.1622	#N/A	1.55015	1.19762	#N/A	1.41038	1.11959	1.20285	0.85131	0.283538	#N/A	0.20387	0.203831	#N/A	0.322052	#N/A	#N/A	#N/A	#N/A	41	ENSG00000185808	PIGP	protein_coding	phosphatidylinositol glycan anchor biosynthesis class P [Source:HGNC Symbol;Acc:HGNC:3046]
BDNF	0.0814609	#N/A	0.214069	0.206442	0.208639	0.184026	0.151178	0.169754	0.134722	0.305315	#N/A	#N/A	0.214601	0.562338	0.184701	0.135071	#N/A	0.201922	0.130208	0.13851	#N/A	#N/A	0.190168	#N/A	0.144486	#N/A	0.170195	0.152768	0.181253	#N/A	0.364451	0.124358	#N/A	#N/A	#N/A	#N/A	1.02257	#N/A	1.4017	#N/A	#N/A	#N/A	2.82794	0.737005	0.262987	#N/A	2.3063	0.764696	#N/A	2.70513	#N/A	0.244494	0.17365	0.197398	0.179974	0.159816	#N/A	0.137856	0.177005	#N/A	0.115647	0.131349	0.110019	41	ENSG00000176697	BDNF	protein_coding	brain derived neurotrophic factor [Source:HGNC Symbol;Acc:HGNC:1033]
ELOA-AS1	0.888948	#N/A	0.883463	1.02361	1.27746	1.93235	1.19339	0.921471	0.960917	1.06986	2.78525	#N/A	0.758244	#N/A	#N/A	0.706168	1.22094	#N/A	#N/A	#N/A	0.793299	0.869352	0.653981	#N/A	#N/A	#N/A	1.25158	1.01492	1.20233	#N/A	#N/A	#N/A	#N/A	#N/A	1.21274	#N/A	1.41881	1.14906	0.990676	1.18903	1.20937	0.977858	0.999503	1.01912	1.12359	1.07817	0.964221	1.30054	#N/A	1.08201	1.10636	#N/A	#N/A	0.727852	#N/A	0.735089	2.16374	#N/A	0.921269	#N/A	1.00724	0.96611	1.22162	41	ENSG00000236810	ELOA-AS1	lncRNA	ELOA antisense RNA 1 [Source:HGNC Symbol;Acc:HGNC:50582]
LINC02153	0.0900612	#N/A	0.135446	0.113281	0.102757	0.0998127	#N/A	0.113419	0.098378	0.0597768	#N/A	#N/A	0.111434	0.136689	0.120762	0.117656	#N/A	0.109356	#N/A	#N/A	#N/A	0.0989923	0.09304	#N/A	0.093701	#N/A	0.109312	#N/A	0.0986993	#N/A	0.0842359	#N/A	#N/A	0.0598697	0.0724705	#N/A	0.107451	0.0745227	0.0991386	0.102025	1.83524	0.114082	0.557705	0.0897701	0.132461	0.0738175	0.15005	0.0891746	#N/A	0.0944427	0.0713738	0.0984026	0.116937	0.0987345	#N/A	#N/A	#N/A	0.0988003	0.0961474	#N/A	0.069721	#N/A	#N/A	41	ENSG00000253199	LINC02153	lncRNA	long intergenic non-protein coding RNA 2153 [Source:HGNC Symbol;Acc:HGNC:27823]
RGS9BP	0.0769425	#N/A	0.121197	0.141318	0.129596	#N/A	#N/A	0.115396	0.105194	0.0746218	0.0827081	#N/A	0.0870747	0.168169	0.127482	0.147755	#N/A	0.136959	0.0894839	0.0988394	0.101566	#N/A	0.0539091	0.0616747	0.12077	#N/A	0.119267	0.107106	0.109037	#N/A	0.115861	#N/A	0.132695	0.0773113	#N/A	#N/A	0.498989	#N/A	0.495234	0.580132	#N/A	#N/A	1.42815	#N/A	0.130672	#N/A	0.953797	#N/A	#N/A	0.514699	0.730758	0.169386	0.146177	0.124451	0.123279	0.0907849	#N/A	0.123747	0.122993	#N/A	#N/A	#N/A	0.0810534	41	ENSG00000186326	RGS9BP	protein_coding	regulator of G protein signaling 9 binding protein [Source:HGNC Symbol;Acc:HGNC:30304]
TMEM70	0.304863	0.200509	5.52044	0.846453	0.389319	0.414366	0.316894	1.30561	0.36009	#N/A	0.245831	#N/A	1.12122	5.03284	1.1809	1.10524	0.477954	0.472198	0.390436	0.234888	0.318553	0.305207	2.13534	0.25576	0.382043	#N/A	0.626463	0.448362	0.44591	#N/A	4.77776	0.277512	0.4879	0.363882	#N/A	#N/A	#N/A	#N/A	#N/A	#N/A	#N/A	#N/A	#N/A	#N/A	#N/A	#N/A	#N/A	#N/A	#N/A	#N/A	#N/A	7.09699	2.36806	0.403791	0.29297	0.271765	0.279052	0.361229	0.316624	0.199529	#N/A	0.304528	0.278581	41	ENSG00000175606	TMEM70	protein_coding	transmembrane protein 70 [Source:HGNC Symbol;Acc:HGNC:26050]
ATL2	0.693531	1.17081	0.988557	0.67489	0.908103	1.65212	1.71998	0.775383	2.18826	#N/A	1.75323	#N/A	1.02626	0.725649	0.954554	1.0891	1.32663	0.808427	0.976141	2.77839	1.41038	1.46406	#N/A	1.63903	0.910931	#N/A	1.69188	1.32654	1.72555	2.36274	0.884734	#N/A	0.971817	0.912653	#N/A	#N/A	#N/A	#N/A	#N/A	#N/A	#N/A	#N/A	#N/A	#N/A	#N/A	#N/A	#N/A	#N/A	#N/A	#N/A	#N/A	1.52136	1.08077	1.70504	2.98047	2.61256	4.3264	3.03635	1.9165	2.72409	0.723019	2.36887	2.25578	41	ENSG00000119787	ATL2	protein_coding	atlastin GTPase 2 [Source:HGNC Symbol;Acc:HGNC:24047]
PDE5A	#N/A	3.30174	2.20145	1.76959	2.48585	2.39383	2.14958	2.03521	3.08999	1.15821	2.92577	1.60427	#N/A	#N/A	0.528768	#N/A	#N/A	#N/A	#N/A	#N/A	#N/A	#N/A	#N/A	#N/A	#N/A	1.97607	3.6593	2.89273	2.91987	2.198	0.940373	1.51916	1.04437	1.4431	1.21482	1.28194	1.33689	1.19653	0.899421	1.07779	1.11982	1.37097	0.949605	1.03701	1.0105	1.28966	0.99744	1.12477	#N/A	0.776398	0.946893	#N/A	#N/A	#N/A	#N/A	#N/A	1.07956	#N/A	#N/A	0.951776	#N/A	2.21656	3.45636	41	ENSG00000138735	PDE5A	protein_coding	phosphodiesterase 5A [Source:HGNC Symbol;Acc:HGNC:8784]
MAP3K20	#N/A	3.18712	4.10188	3.64818	4.43125	4.23069	3.96234	3.64253	3.61437	#N/A	3.06774	1.37139	1.59864	2.60906	2.33429	2.41455	2.53406	2.66332	2.9247	3.8171	2.40464	2.90653	0.873774	2.53583	1.54905	0.716408	2.68814	3.53339	2.44412	3.08241	2.2886	2.65068	2.06278	1.38986	#N/A	#N/A	#N/A	#N/A	#N/A	#N/A	#N/A	#N/A	#N/A	#N/A	#N/A	#N/A	#N/A	#N/A	#N/A	#N/A	#N/A	#N/A	#N/A	0.912932	1.34076	0.880231	1.54364	1.38905	1.20227	2.15789	#N/A	4.61657	4.98558	41	ENSG00000091436	MAP3K20	protein_coding	mitogen-activated protein kinase kinase kinase 20 [Source:HGNC Symbol;Acc:HGNC:17797]
ME1	#N/A	3.55334	6.80618	3.67943	5.32817	5.4767	5.46165	3.32618	5.0326	#N/A	4.22022	0.888278	3.41756	3.24016	2.46903	2.58524	2.20156	3.59343	2.89478	7.19939	2.2706	4.37415	0.993281	3.25235	3.33716	#N/A	#N/A	#N/A	2.1481	2.10048	2.49843	2.31995	1.67412	0.970826	#N/A	#N/A	#N/A	#N/A	#N/A	#N/A	#N/A	#N/A	#N/A	#N/A	#N/A	#N/A	#N/A	#N/A	#N/A	#N/A	#N/A	6.04321	2.96593	2.71509	8.65136	4.987	7.02003	8.31226	4.2021	4.52203	1.21228	3.27465	2.92171	41	ENSG00000065833	ME1	protein_coding	malic enzyme 1 [Source:HGNC Symbol;Acc:HGNC:6983]
EPM2A	#N/A	3.26512	5.0191	3.2208	3.98342	4.21368	3.69169	2.74311	3.27292	#N/A	4.16446	#N/A	3.56024	3.7318	3.49428	4.00695	2.9634	4.07719	3.73125	7.65563	3.25529	3.98494	0.856033	4.49857	3.2042	#N/A	2.44283	3.354	4.101	3.42701	1.81334	1.93924	1.59628	#N/A	#N/A	#N/A	#N/A	#N/A	#N/A	#N/A	#N/A	#N/A	#N/A	#N/A	#N/A	#N/A	#N/A	#N/A	#N/A	#N/A	#N/A	7.25431	2.84665	3.52884	9.08112	4.71313	5.42049	8.87286	3.58037	4.92752	1.06323	3.2691	4.74786	41	ENSG00000112425	EPM2A	protein_coding	EPM2A glucan phosphatase, laforin [Source:HGNC Symbol;Acc:HGNC:3413]
RDH5	#N/A	4.46026	5.06546	2.80182	3.96551	4.64455	4.07733	3.03944	3.67824	#N/A	2.12412	1.0984	2.70476	3.0022	1.97265	3.03819	2.13647	2.49752	3.2521	5.68733	2.19715	3.84054	0.965667	4.19361	4.13222	#N/A	4.13246	4.04651	3.11195	3.14449	#N/A	#N/A	#N/A	0.866903	#N/A	#N/A	#N/A	#N/A	#N/A	#N/A	#N/A	0.539787	#N/A	#N/A	#N/A	#N/A	#N/A	#N/A	#N/A	#N/A	#N/A	4.31438	2.31229	2.44507	4.67863	3.90362	3.05187	7.21465	4.57265	3.43304	0.907092	2.8068	3.15172	41	ENSG00000135437	RDH5	protein_coding	retinol dehydrogenase 5 [Source:HGNC Symbol;Acc:HGNC:9940]
PLIN4	#N/A	0.473547	8.12673	3.56337	4.73705	4.87066	3.27777	3.58721	2.01066	#N/A	1.02207	0.715335	2.39872	6.44839	4.82427	6.59841	1.66493	4.39995	0.878445	0.99956	1.58094	3.21224	#N/A	0.98121	1.93564	#N/A	5.45262	1.58695	3.31018	0.557063	2.27935	1.01435	1.88814	#N/A	#N/A	#N/A	#N/A	#N/A	#N/A	#N/A	#N/A	#N/A	#N/A	#N/A	#N/A	#N/A	#N/A	#N/A	#N/A	#N/A	#N/A	8.53817	2.89677	3.14933	4.35736	3.00154	0.592229	3.03552	3.5053	0.661917	1.21626	3.99336	0.910531	41	ENSG00000167676	PLIN4	protein_coding	perilipin 4 [Source:HGNC Symbol;Acc:HGNC:29393]
#280241	#N/A	0.857366	3.02246	2.4705	4.27461	4.02177	3.00926	3.61573	3.13536	3.962	1.28533	0.598882	#N/A	#N/A	#N/A	#N/A	#N/A	#N/A	#N/A	#N/A	#N/A	#N/A	#N/A	#N/A	#N/A	0.775617	4.21731	4.81333	4.13126	0.599484	3.01794	1.76942	3.28029	3.88122	7.49804	4.73769	5.95324	8.1763	8.40149	6.56614	7.99964	8.4032	7.70183	5.9662	9.39105	5.84447	7.83501	9.86003	#N/A	6.83682	7.42867	#N/A	2.29139	2.44501	#N/A	#N/A	0.985173	#N/A	#N/A	#N/A	#N/A	4.77668	3.05564	41	ENSG00000280241		lncRNA	novel transcript, antisense to DCHS2
SLC25A21	#N/A	2.44958	3.69354	3.37976	4.04133	3.44679	2.37681	2.67807	2.11775	#N/A	1.68001	#N/A	1.24685	1.64666	0.94966	1.1779	0.947614	1.77095	1.86211	2.57224	4.5421	1.49468	0.868052	1.34727	1.81857	1.55389	3.73157	4.59759	3.62468	1.73882	1.12012	1.60489	1.79272	0.988938	#N/A	#N/A	#N/A	#N/A	#N/A	#N/A	#N/A	#N/A	#N/A	#N/A	#N/A	#N/A	#N/A	#N/A	#N/A	#N/A	#N/A	0.728265	0.816167	1.77516	2.73983	#N/A	1.50513	1.7575	1.02386	1.28133	#N/A	2.65674	5.67748	41	ENSG00000183032	SLC25A21	protein_coding	solute carrier family 25 member 21 [Source:HGNC Symbol;Acc:HGNC:14411]
CRADD	#N/A	1.95206	0.464085	0.502348	0.659435	1.85453	0.929702	0.624153	1.02519	#N/A	0.914457	0.603911	#N/A	0.716489	0.556946	0.994147	0.93674	1.14908	1.8719	1.63999	0.700427	0.790875	0.68989	1.99408	1.52996	#N/A	1.06927	2.04243	2.22414	#N/A	#N/A	0.931569	#N/A	#N/A	#N/A	#N/A	#N/A	#N/A	#N/A	#N/A	#N/A	#N/A	#N/A	0.387853	0.412839	0.478469	#N/A	#N/A	#N/A	#N/A	0.410838	0.669002	0.589669	1.23038	0.960686	1.18329	1.38909	1.53432	0.832491	#N/A	0.632374	0.821901	0.86428	41	ENSG00000169372	CRADD	protein_coding	CASP2 and RIPK1 domain containing adaptor with death domain [Source:HGNC Symbol;Acc:HGNC:2340]
CISD1	#N/A	0.181195	0.795075	1.15671	0.487386	0.495674	0.392362	1.78342	0.378147	#N/A	0.296579	0.236193	0.668	5.90303	4.85542	3.99368	0.328164	0.59541	0.283843	0.257998	0.374055	0.428412	1.48576	0.280639	0.343043	#N/A	0.515125	0.451574	0.435245	#N/A	3.22786	0.434534	1.60726	0.574882	#N/A	#N/A	#N/A	#N/A	#N/A	#N/A	#N/A	#N/A	#N/A	#N/A	#N/A	#N/A	#N/A	#N/A	#N/A	#N/A	#N/A	5.77454	0.902601	0.426426	0.313656	0.351044	0.200341	0.314542	0.461959	0.215496	#N/A	0.616755	0.265935	41	ENSG00000122873	CISD1	protein_coding	CDGSH iron sulfur domain 1 [Source:HGNC Symbol;Acc:HGNC:30880]
CTNNAL1	#N/A	0.850782	#N/A	#N/A	#N/A	#N/A	#N/A	#N/A	#N/A	#N/A	#N/A	#N/A	#N/A	2.66592	2.0799	2.31089	#N/A	3.12249	1.63699	3.62511	3.511	4.31999	1.0124	1.79479	0.945003	#N/A	2.14173	2.10125	3.63209	#N/A	1.2488	1.46955	1.32748	#N/A	0.819088	#N/A	1.76782	0.986079	1.63126	1.20692	0.944633	0.928443	1.20679	1.02165	1.01944	0.766739	0.928919	1.09044	#N/A	1.00119	#N/A	2.31407	#N/A	1.53803	2.67248	1.31259	1.07708	2.52388	#N/A	0.944676	#N/A	1.1695	1.5796	41	ENSG00000119326	CTNNAL1	protein_coding	catenin alpha like 1 [Source:HGNC Symbol;Acc:HGNC:2512]
RCL1	#N/A	2.21744	3.97542	2.80252	3.33232	4.91124	3.92331	1.91609	3.4921	#N/A	2.11551	1.2221	2.91383	1.89352	2.15892	2.27396	2.39036	2.22437	2.21709	2.82681	1.78618	2.61651	#N/A	2.97905	2.4953	#N/A	2.0434	2.49363	3.48832	1.43461	0.767597	1.3825	0.616041	#N/A	#N/A	#N/A	#N/A	#N/A	#N/A	#N/A	#N/A	#N/A	#N/A	#N/A	#N/A	#N/A	#N/A	#N/A	#N/A	#N/A	#N/A	5.11418	2.421	2.56997	5.93414	4.46327	3.12526	5.0912	3.65572	3.16958	0.790965	2.00806	3.10305	41	ENSG00000120158	RCL1	protein_coding	RNA terminal phosphate cyclase like 1 [Source:HGNC Symbol;Acc:HGNC:17687]
ZYG11B	#N/A	2.0984	3.11198	2.29067	3.01494	3.86538	2.74723	2.08329	3.68092	#N/A	4.43486	1.50453	1.51841	1.33018	1.16049	1.26328	1.54444	1.56179	2.20697	3.79803	1.63872	2.48515	0.609546	1.86028	1.49285	#N/A	1.07251	1.61367	1.70069	2.22738	1.13665	1.13793	0.845072	#N/A	#N/A	#N/A	#N/A	#N/A	#N/A	#N/A	#N/A	#N/A	#N/A	#N/A	#N/A	#N/A	#N/A	#N/A	#N/A	#N/A	#N/A	2.05131	1.59357	1.90708	3.34245	3.89438	2.86805	4.59973	2.10391	4.56193	#N/A	2.12811	3.97225	41	ENSG00000162378	ZYG11B	protein_coding	zyg-11 family member B, cell cycle regulator [Source:HGNC Symbol;Acc:HGNC:25820]
SCN1B	#N/A	0.303595	6.98904	3.64633	2.71655	1.17397	0.915028	2.97542	0.769376	#N/A	0.492427	0.377095	3.25085	8.41105	5.95324	6.78638	3.88768	4.58459	0.836043	0.532346	0.527647	0.739588	1.38657	0.504386	0.770821	#N/A	3.3773	0.955354	0.928936	0.29973	4.29465	0.688038	3.68657	#N/A	#N/A	#N/A	#N/A	#N/A	#N/A	#N/A	#N/A	#N/A	#N/A	#N/A	#N/A	#N/A	#N/A	#N/A	#N/A	#N/A	#N/A	7.77559	3.41685	1.35682	0.710167	0.573367	0.419158	0.733908	1.06379	0.409932	#N/A	0.797884	0.553948	41	ENSG00000105711	SCN1B	protein_coding	sodium voltage-gated channel beta subunit 1 [Source:HGNC Symbol;Acc:HGNC:10586]
NDFIP2	#N/A	2.13928	2.3519	1.55581	2.49996	2.96864	2.97686	2.13316	2.46756	#N/A	2.41898	#N/A	1.97918	0.787053	0.70609	1.39573	1.40917	0.678419	1.10498	1.59825	1.33042	1.65159	#N/A	1.40592	1.65339	#N/A	2.75048	3.45469	3.29269	#N/A	0.90917	1.17738	#N/A	#N/A	#N/A	#N/A	0.741927	#N/A	0.671235	#N/A	#N/A	#N/A	#N/A	#N/A	#N/A	0.638569	#N/A	#N/A	#N/A	#N/A	#N/A	1.3944	1.60688	1.84291	2.08315	1.71451	2.04026	2.78522	2.20167	2.02853	1.24638	3.52074	1.85838	41	ENSG00000102471	NDFIP2	protein_coding	Nedd4 family interacting protein 2 [Source:HGNC Symbol;Acc:HGNC:18537]
IRS1	#N/A	2.09933	7.67934	4.14253	5.77746	7.32744	7.05862	4.88795	5.00683	0.802639	4.3241	1.89356	2.53244	#N/A	#N/A	#N/A	#N/A	#N/A	#N/A	#N/A	#N/A	#N/A	#N/A	#N/A	#N/A	1.00362	4.68245	3.82519	5.73154	2.84213	0.946198	2.15752	1.03284	1.17676	0.78255	#N/A	0.717468	0.673597	#N/A	0.70521	#N/A	0.789696	#N/A	0.712855	#N/A	#N/A	#N/A	#N/A	#N/A	0.848219	0.814217	1.97324	1.12089	1.51378	2.89052	1.87335	3.96402	3.80425	2.15558	1.69844	0.9922	5.33822	5.67093	41	ENSG00000169047	IRS1	protein_coding	insulin receptor substrate 1 [Source:HGNC Symbol;Acc:HGNC:6125]
RNF157	#N/A	1.93478	2.44179	2.57161	2.00417	2.78929	3.33507	2.68225	3.24533	#N/A	3.12209	#N/A	3.16024	5.7908	5.27176	4.63978	3.03418	5.45074	4.60138	4.8929	4.44858	5.06484	0.997013	2.06036	6.56298	#N/A	3.37918	5.454	4.53691	#N/A	3.91443	2.1893	3.49678	1.02439	#N/A	#N/A	#N/A	#N/A	#N/A	#N/A	#N/A	#N/A	#N/A	#N/A	#N/A	#N/A	#N/A	#N/A	#N/A	#N/A	0.592281	7.70679	4.47731	5.40968	6.93144	4.40147	3.84564	7.23367	4.09818	2.97229	0.929385	#N/A	0.938331	41	ENSG00000141576	RNF157	protein_coding	ring finger protein 157 [Source:HGNC Symbol;Acc:HGNC:29402]
CIPC	#N/A	0.130519	0.631562	0.355609	0.211014	0.239814	0.204002	0.510439	0.199136	#N/A	0.178109	0.105884	0.494308	4.98724	0.394424	0.263286	0.421536	0.248967	0.215023	0.199309	0.179468	0.271073	0.938545	0.204018	0.212348	#N/A	0.255821	0.227067	0.225235	#N/A	2.81892	0.15799	0.369012	0.165867	#N/A	#N/A	#N/A	#N/A	#N/A	#N/A	#N/A	#N/A	#N/A	#N/A	#N/A	#N/A	#N/A	#N/A	#N/A	#N/A	#N/A	0.702337	0.503152	0.228776	0.238778	0.196001	0.178412	0.198526	0.233249	0.18517	#N/A	0.223005	0.183806	41	ENSG00000198894	CIPC	protein_coding	CLOCK interacting pacemaker [Source:HGNC Symbol;Acc:HGNC:20365]
KIAA0232	#N/A	1.66409	2.08635	1.12018	1.82491	2.63765	2.14107	1.11702	2.71069	#N/A	3.17644	#N/A	1.05667	0.46122	0.52752	0.69911	0.613934	0.737019	0.857843	1.89404	0.679381	1.513	#N/A	1.72599	1.24059	0.775542	1.08931	1.03947	1.25728	2.04722	0.994059	1.03568	1.00331	0.675474	#N/A	#N/A	#N/A	#N/A	#N/A	#N/A	#N/A	#N/A	#N/A	#N/A	#N/A	#N/A	#N/A	#N/A	#N/A	#N/A	#N/A	1.02919	#N/A	1.3597	2.39346	2.16285	1.95241	3.00387	1.30272	1.64518	0.774897	1.0703	1.2871	41	ENSG00000170871	KIAA0232	protein_coding	KIAA0232 [Source:HGNC Symbol;Acc:HGNC:28992]
ECPAS	#N/A	1.26609	1.3746	1.05244	1.516	2.4312	1.69637	0.986556	3.17992	#N/A	2.54974	0.790416	1.06715	0.956683	0.652954	1.03732	0.97589	1.34661	1.27602	2.89652	1.28732	2.10689	#N/A	2.26349	1.31326	#N/A	1.40585	1.87514	1.63058	1.53997	0.824057	1.16598	0.830668	#N/A	#N/A	#N/A	#N/A	#N/A	#N/A	#N/A	#N/A	#N/A	#N/A	#N/A	#N/A	#N/A	#N/A	#N/A	#N/A	#N/A	#N/A	1.85628	1.15093	1.80257	2.88879	2.52229	4.62037	4.35653	1.63533	1.76499	0.652278	1.99825	2.75903	41	ENSG00000136813	ECPAS	protein_coding	Ecm29 proteasome adaptor and scaffold [Source:HGNC Symbol;Acc:HGNC:29020]
PLPP1	#N/A	1.51201	#N/A	#N/A	#N/A	0.573209	0.904236	0.727372	0.799447	#N/A	1.59982	#N/A	#N/A	#N/A	#N/A	0.514625	1.06425	0.571783	0.806983	1.2604	0.604637	0.870942	#N/A	1.03942	0.615285	1.53441	3.53942	3.28697	4.11782	3.51127	#N/A	0.844664	#N/A	0.610775	#N/A	#N/A	#N/A	#N/A	0.493432	#N/A	#N/A	#N/A	0.501748	0.622797	0.577106	0.43781	0.498843	0.411295	#N/A	0.732348	#N/A	0.840647	0.518189	#N/A	1.15626	1.0911	1.86462	1.65455	0.661763	1.46212	0.604642	3.36653	3.42041	41	ENSG00000067113	PLPP1	protein_coding	phospholipid phosphatase 1 [Source:HGNC Symbol;Acc:HGNC:9228]
VIT	#N/A	0.282837	5.20958	3.57046	2.7836	0.973821	0.829905	3.17086	0.862262	1.99639	0.559953	0.395521	#N/A	#N/A	#N/A	#N/A	#N/A	#N/A	#N/A	#N/A	#N/A	#N/A	#N/A	#N/A	#N/A	0.395107	2.8567	1.06407	1.16012	0.288381	#N/A	#N/A	#N/A	#N/A	8.04214	0.626866	5.09959	8.04193	6.43695	4.99258	7.13259	4.62058	6.97355	5.71026	6.2015	6.08677	6.01148	6.66969	#N/A	6.23245	6.64297	2.16704	1.23919	1.24055	1.09356	#N/A	#N/A	0.944585	1.22522	#N/A	1.16478	0.801082	0.569882	41	ENSG00000205221	VIT	protein_coding	vitrin [Source:HGNC Symbol;Acc:HGNC:12697]
JSRP1	#N/A	0.136231	0.367383	0.241461	0.199688	0.20461	0.197375	0.241578	0.116333	#N/A	0.159135	0.0971439	0.250483	0.279458	0.24902	0.247022	0.206958	0.233666	0.191105	0.176337	0.180437	0.162847	0.56953	0.140889	0.197468	#N/A	0.220062	0.204422	0.207217	#N/A	1.8454	0.152102	0.218605	0.145755	#N/A	#N/A	#N/A	#N/A	#N/A	#N/A	#N/A	#N/A	#N/A	#N/A	#N/A	#N/A	#N/A	#N/A	#N/A	#N/A	#N/A	0.403118	0.328631	0.194957	0.200462	0.149701	0.124937	0.162663	0.198429	0.105435	#N/A	0.170506	0.160261	41	ENSG00000167476	JSRP1	protein_coding	junctional sarcoplasmic reticulum protein 1 [Source:HGNC Symbol;Acc:HGNC:24963]
CNIH4	#N/A	0.168919	1.78591	0.993111	0.895115	#N/A	#N/A	1.26682	0.662408	1.18308	0.41682	0.280053	1.25903	#N/A	#N/A	#N/A	0.860551	0.963151	0.600602	0.415922	#N/A	#N/A	#N/A	#N/A	#N/A	0.437188	0.600871	0.971889	#N/A	#N/A	0.772002	0.433963	#N/A	#N/A	0.818957	#N/A	1.432	0.809145	1.25055	0.911623	0.808937	1.00539	0.969249	0.99298	1.18794	0.641441	0.880123	0.914014	#N/A	1.12978	#N/A	1.97731	0.811026	#N/A	0.964875	0.916523	0.283279	0.763642	#N/A	0.271872	0.935245	#N/A	#N/A	41	ENSG00000143771	CNIH4	protein_coding	cornichon family AMPA receptor auxiliary protein 4 [Source:HGNC Symbol;Acc:HGNC:25013]
HELLPAR	#N/A	0.10456	0.549153	0.283275	0.202733	0.225695	0.182871	0.418206	0.129233	#N/A	0.174649	#N/A	0.510504	#N/A	0.516345	#N/A	#N/A	#N/A	#N/A	#N/A	#N/A	#N/A	#N/A	#N/A	#N/A	0.0781231	0.261914	0.220953	0.21378	#N/A	#N/A	#N/A	#N/A	#N/A	0.703708	#N/A	1.1373	1.04571	1.93971	0.899414	0.692214	#N/A	1.99446	1.46112	1.63291	0.651863	1.48984	1.62719	#N/A	1.8316	0.956636	1.64405	0.954323	0.168315	0.194344	0.159455	0.162161	0.176476	0.192149	0.146791	0.191474	0.126253	0.0719448	41	ENSG00000281344	HELLPAR	lncRNA	HELLP associated long non-coding RNA [Source:HGNC Symbol;Acc:HGNC:43984]
COL10A1	#N/A	0.945229	2.00465	2.19407	2.48537	3.15691	2.88032	1.55811	2.30828	#N/A	4.65095	1.66622	1.97803	2.23991	2.63261	2.46805	2.25651	2.38468	2.95173	4.57595	2.48445	2.34399	1.12393	3.68406	0.920702	#N/A	1.82767	3.85836	1.57439	#N/A	0.748467	1.44554	0.841148	0.807047	#N/A	#N/A	0.847845	#N/A	#N/A	#N/A	#N/A	#N/A	#N/A	#N/A	#N/A	#N/A	#N/A	#N/A	#N/A	#N/A	#N/A	1.06493	#N/A	1.19302	2.41697	1.29427	3.23354	1.80677	1.50923	1.28741	1.15768	#N/A	2.20229	41	ENSG00000123500	COL10A1	protein_coding	collagen type X alpha 1 chain [Source:HGNC Symbol;Acc:HGNC:2185]
LINC01762	#N/A	0.0839604	#N/A	#N/A	0.145395	0.128768	#N/A	0.149474	#N/A	0.547118	0.0991884	0.0878994	0.111713	0.772243	0.184742	0.222668	#N/A	0.124689	#N/A	#N/A	0.0943317	0.152029	0.167803	#N/A	#N/A	#N/A	#N/A	0.103404	#N/A	#N/A	#N/A	#N/A	#N/A	#N/A	2.65787	0.0647747	2.59668	3.9461	3.77557	3.82284	4.17917	1.44541	4.10626	0.672358	0.464364	0.126152	4.13985	3.85455	#N/A	1.25168	3.4696	0.476627	0.153036	0.158537	0.118169	0.132753	0.117694	0.131192	#N/A	0.102491	0.0975696	#N/A	#N/A	41	ENSG00000233154	LINC01762	lncRNA	long intergenic non-protein coding RNA 1762 [Source:HGNC Symbol;Acc:HGNC:52552]
ZC3H12A-DT	#N/A	0.176518	2.53204	1.10735	1.18094	0.658931	0.522078	1.36874	0.494803	#N/A	0.296908	#N/A	1.45709	0.921775	#N/A	1.08586	0.775349	1.28784	#N/A	0.309104	0.429534	0.511257	0.793548	#N/A	0.646227	0.221796	0.763571	0.638305	0.718591	#N/A	#N/A	#N/A	#N/A	#N/A	1.07287	#N/A	#N/A	0.949473	#N/A	0.804122	0.949118	1.18901	#N/A	0.740644	#N/A	#N/A	#N/A	#N/A	#N/A	#N/A	0.942895	2.74818	1.62974	0.702862	0.459893	0.57823	0.273519	0.724958	0.714457	#N/A	0.596462	0.756472	0.379678	41	ENSG00000233621	ZC3H12A-DT	lncRNA	ZC3H12A divergent transcript [Source:HGNC Symbol;Acc:HGNC:49453]
RNF128	#N/A	0.128801	5.59526	0.281843	0.427143	0.235771	0.272379	0.629496	0.192099	#N/A	0.181091	0.118912	0.359677	0.303136	0.785614	0.295189	0.236837	0.300405	0.214085	0.175208	0.205774	0.193414	0.991607	0.222148	0.251209	#N/A	0.66975	0.324436	0.252256	#N/A	2.97163	0.183974	0.944752	0.226648	#N/A	#N/A	#N/A	#N/A	#N/A	#N/A	#N/A	#N/A	#N/A	#N/A	#N/A	#N/A	#N/A	#N/A	#N/A	#N/A	#N/A	5.88039	0.619412	0.250819	0.231178	0.195557	0.190232	0.223464	0.228009	0.160053	#N/A	0.256838	0.159899	41	ENSG00000133135	RNF128	protein_coding	ring finger protein 128 [Source:HGNC Symbol;Acc:HGNC:21153]
SERPINE2	#N/A	0.113751	1.98467	#N/A	0.537862	0.31368	0.27737	0.559219	0.191711	1.2353	#N/A	#N/A	#N/A	#N/A	0.994903	#N/A	#N/A	0.433414	#N/A	#N/A	0.239431	#N/A	#N/A	#N/A	#N/A	0.113277	0.201226	0.268553	0.21726	#N/A	1.38012	0.199302	0.250355	0.22054	4.01726	0.130619	3.00571	4.27507	2.77364	4.07717	6.07357	3.3182	2.20789	2.09128	1.28628	0.418692	1.31137	2.44166	#N/A	1.33968	5.74848	1.30884	0.537776	#N/A	#N/A	#N/A	#N/A	#N/A	#N/A	0.129018	0.413234	0.177874	0.158736	41	ENSG00000135919	SERPINE2	protein_coding	serpin family E member 2 [Source:HGNC Symbol;Acc:HGNC:8951]
#285184	#N/A	0.36673	2.93534	4.22074	1.94946	3.08398	1.47857	3.41702	1.00448	0.749202	0.632871	#N/A	1.57824	1.67538	1.30304	1.14877	1.21527	1.35081	0.883464	0.753257	#N/A	0.806518	0.763863	0.86107	0.812205	#N/A	1.79198	2.61621	2.16876	0.453867	1.22598	0.919584	#N/A	#N/A	#N/A	#N/A	#N/A	#N/A	#N/A	#N/A	#N/A	#N/A	#N/A	#N/A	0.773023	#N/A	#N/A	#N/A	#N/A	#N/A	#N/A	1.75217	1.04293	1.72382	1.502	1.42761	0.523408	1.30467	2.03085	0.51364	0.897788	2.34342	0.885659	41	ENSG00000285184		lncRNA	novel transcript
TESC	#N/A	0.112049	0.510213	0.274849	0.164391	#N/A	0.191823	#N/A	#N/A	0.671486	0.126697	0.0807637	#N/A	1.15823	0.502473	0.398695	0.280406	0.203215	0.143303	0.106917	0.123236	#N/A	0.406891	0.164137	#N/A	#N/A	0.168406	0.194847	0.250376	#N/A	0.72742	#N/A	0.288835	#N/A	0.4599	0.0847847	0.776548	0.272878	4.489	0.63503	7.09618	0.246915	5.80513	0.281252	0.249528	0.153527	4.65217	0.298886	#N/A	0.349237	0.308389	#N/A	#N/A	#N/A	#N/A	#N/A	#N/A	#N/A	#N/A	#N/A	#N/A	0.170806	0.160411	41	ENSG00000088992	TESC	protein_coding	tescalcin [Source:HGNC Symbol;Acc:HGNC:26065]
PSMD8	#N/A	0.10326	1.26477	0.412016	0.26128	0.21334	0.196687	0.521459	#N/A	#N/A	0.190834	0.0931848	0.465313	0.969756	0.456714	0.395488	0.212754	0.202464	0.205629	0.189042	0.166913	0.256938	0.61411	0.171902	0.292304	0.109018	0.203699	0.205663	0.180566	0.158931	0.822249	#N/A	0.458187	#N/A	#N/A	#N/A	#N/A	#N/A	#N/A	#N/A	#N/A	#N/A	#N/A	#N/A	#N/A	#N/A	#N/A	#N/A	#N/A	#N/A	#N/A	1.5471	0.527838	0.186657	0.195196	0.194795	0.146521	0.173119	0.188841	0.147945	0.215847	0.213444	0.182123	41	ENSG00000099341	PSMD8	protein_coding	proteasome 26S subunit, non-ATPase 8 [Source:HGNC Symbol;Acc:HGNC:9566]
BST1	#N/A	0.112966	1.52088	0.181618	0.202443	0.110764	0.17488	0.174756	0.128348	0.695887	0.143944	#N/A	#N/A	1.16597	0.327312	#N/A	#N/A	0.184777	0.182582	0.146571	#N/A	0.150291	0.261859	0.173368	#N/A	0.0694387	#N/A	0.145716	#N/A	#N/A	0.744936	0.12799	0.159194	0.0910124	0.227659	#N/A	0.343888	0.321081	0.263081	0.23284	6.00387	0.496159	6.05902	0.310571	0.239523	0.140322	0.55524	4.76226	#N/A	0.345146	0.447605	#N/A	#N/A	#N/A	#N/A	#N/A	#N/A	#N/A	#N/A	#N/A	#N/A	0.154614	0.140756	41	ENSG00000109743	BST1	protein_coding	bone marrow stromal cell antigen 1 [Source:HGNC Symbol;Acc:HGNC:1118]
GATM	#N/A	0.265932	5.87842	2.85742	0.971607	0.513818	0.494311	3.28738	0.434342	1.29993	0.381727	#N/A	1.71665	6.34397	2.83987	3.80925	1.01083	0.779574	0.562233	0.372865	0.392054	0.461682	1.21369	0.355114	0.722301	#N/A	#N/A	#N/A	1.05678	#N/A	1.51726	#N/A	1.12912	#N/A	1.88241	#N/A	2.46059	2.22135	1.71118	2.6997	2.64409	1.53586	#N/A	#N/A	#N/A	1.13432	#N/A	0.978199	#N/A	#N/A	2.50081	#N/A	#N/A	#N/A	0.890381	#N/A	#N/A	0.571293	0.735008	#N/A	#N/A	0.610803	0.442935	41	ENSG00000171766	GATM	protein_coding	glycine amidinotransferase [Source:HGNC Symbol;Acc:HGNC:4175]
PSMD4	#N/A	0.994691	3.19676	1.90156	3.51918	3.42704	4.08036	2.52152	2.72711	#N/A	2.65816	0.926668	2.1288	2.31482	2.31925	2.31326	1.88801	1.56239	2.97659	2.37728	2.36476	3.59506	0.768693	1.70267	1.57123	#N/A	1.9038	2.03713	2.20969	0.997899	1.44636	1.52648	1.62189	#N/A	#N/A	#N/A	#N/A	#N/A	#N/A	#N/A	#N/A	#N/A	#N/A	#N/A	#N/A	#N/A	#N/A	#N/A	#N/A	#N/A	#N/A	3.7275	2.82402	2.8357	2.83981	1.99462	3.28567	4.78368	1.69847	1.48549	#N/A	2.13678	3.34695	41	ENSG00000159352	PSMD4	protein_coding	proteasome 26S subunit ubiquitin receptor, non-ATPase 4 [Source:HGNC Symbol;Acc:HGNC:9561]
LINC00824#254275	#N/A	0.128782	0.918421	0.211191	0.159629	0.179996	#N/A	0.231152	#N/A	#N/A	0.146923	#N/A	#N/A	0.78071	0.304918	0.218005	0.160748	#N/A	0.155762	0.148183	#N/A	#N/A	0.323331	0.151578	#N/A	#N/A	0.225613	0.142206	0.151208	#N/A	#N/A	#N/A	0.150213	#N/A	1.33822	#N/A	1.6028	1.67323	1.60632	1.17504	0.987922	#N/A	1.40572	0.981663	0.614168	0.173401	1.49048	1.48582	#N/A	1.56102	1.3331	1.21071	0.358993	0.138998	0.154599	0.161454	0.116423	#N/A	#N/A	#N/A	0.148755	#N/A	0.121374	41	ENSG00000254275	LINC00824	lncRNA	long intergenic non-protein coding RNA 824 [Source:HGNC Symbol;Acc:HGNC:50281]
CCDC7	#N/A	1.04128	0.639521	#N/A	0.687856	1.77669	1.14824	#N/A	0.881178	0.640605	1.48541	1.01156	0.530905	#N/A	#N/A	#N/A	#N/A	#N/A	#N/A	#N/A	#N/A	#N/A	#N/A	#N/A	0.659453	0.627169	1.02549	1.64706	1.42497	#N/A	0.482614	0.825805	0.68211	0.785582	0.974954	1.39203	0.806401	0.931066	0.993495	1.0025	0.93128	0.801814	0.89523	0.934119	0.868141	1.15267	0.849679	0.972312	#N/A	0.914512	1.01724	#N/A	0.699689	#N/A	0.989914	1.0127	1.46362	0.787738	#N/A	1.23943	#N/A	#N/A	#N/A	41	ENSG00000216937	CCDC7	protein_coding	coiled-coil domain containing 7 [Source:HGNC Symbol;Acc:HGNC:26533]
PCBD2	#N/A	#N/A	3.81968	2.68676	3.66866	4.44457	3.55705	2.03139	4.96709	#N/A	3.05979	1.30406	2.3051	1.58203	1.35312	1.68299	1.50895	1.72111	1.58431	3.36507	1.7356	3.07918	#N/A	2.45373	2.78781	#N/A	0.934041	1.04223	0.898712	2.82332	0.939969	1.65109	0.972207	0.968352	#N/A	#N/A	#N/A	#N/A	#N/A	#N/A	#N/A	#N/A	#N/A	#N/A	#N/A	#N/A	#N/A	#N/A	#N/A	#N/A	#N/A	3.32231	2.04609	3.04173	4.0586	4.88669	4.29288	5.23784	2.68644	1.99639	0.901372	1.64499	3.32577	41	ENSG00000132570	PCBD2	protein_coding	pterin-4 alpha-carbinolamine dehydratase 2 [Source:HGNC Symbol;Acc:HGNC:24474]
#253496	#N/A	#N/A	0.155102	0.129939	0.118024	0.142414	0.108224	0.175985	0.122067	0.110751	0.0317217	#N/A	0.150052	0.697967	#N/A	#N/A	0.0573702	0.124489	0.1126	#N/A	#N/A	0.0584676	#N/A	#N/A	0.12987	0.0451676	0.0956784	0.0892729	0.132456	#N/A	0.114938	#N/A	0.140749	0.0646887	#N/A	#N/A	0.824154	#N/A	0.882217	#N/A	#N/A	#N/A	2.19383	#N/A	0.744249	#N/A	1.39375	0.618676	#N/A	2.91014	#N/A	0.384993	0.118445	0.154474	0.140533	0.070736	0.103277	0.140289	0.135757	#N/A	0.0532586	0.109847	0.0993323	41	ENSG00000253496		lncRNA	novel transcript
MOB3B	#N/A	#N/A	2.88353	1.15591	3.34068	4.08549	3.3039	1.94975	3.60576	1.02916	3.0965	1.04392	0.691085	#N/A	1.66065	#N/A	#N/A	#N/A	0.760017	0.94501	0.874037	0.745253	#N/A	#N/A	#N/A	#N/A	#N/A	#N/A	#N/A	1.97968	0.91796	2.63678	0.982576	0.651335	0.705151	1.23545	0.614629	0.793474	0.793126	0.83617	0.719964	0.772138	0.893786	0.828075	0.814166	1.03882	0.846404	0.79695	#N/A	0.611282	0.949882	#N/A	#N/A	#N/A	0.810142	0.791788	#N/A	#N/A	#N/A	#N/A	#N/A	2.16773	2.62699	41	ENSG00000120162	MOB3B	protein_coding	MOB kinase activator 3B [Source:HGNC Symbol;Acc:HGNC:23825]
NUSAP1	#N/A	#N/A	3.94687	2.51342	3.17428	5.08003	3.21095	2.41356	2.57125	0.603452	1.74536	1.06489	3.49962	5.41057	4.57592	5.98748	3.83297	4.60089	4.00683	3.08169	4.69469	5.81909	1.52832	2.95995	4.402	#N/A	3.98881	2.49608	1.55129	#N/A	2.68347	#N/A	1.98277	1.1781	#N/A	#N/A	#N/A	#N/A	#N/A	#N/A	#N/A	#N/A	#N/A	#N/A	#N/A	#N/A	#N/A	#N/A	#N/A	#N/A	#N/A	5.41325	3.78086	3.59538	5.87561	5.00277	1.22245	4.75883	5.72686	2.0392	1.00143	1.713	1.92624	41	ENSG00000137804	NUSAP1	protein_coding	nucleolar and spindle associated protein 1 [Source:HGNC Symbol;Acc:HGNC:18538]
HSDL2	#N/A	#N/A	2.86517	2.16227	2.61691	3.27543	3.3397	1.81581	4.08472	#N/A	4.3588	1.24138	1.65262	3.87662	2.64173	3.05222	1.80954	3.24185	2.9165	5.46255	3.13256	4.7506	0.641491	3.34677	2.40719	#N/A	1.35641	1.60292	1.64468	1.93637	1.48369	1.6367	1.1166	0.896968	#N/A	#N/A	#N/A	#N/A	#N/A	#N/A	#N/A	#N/A	#N/A	#N/A	#N/A	#N/A	#N/A	#N/A	#N/A	#N/A	#N/A	2.4507	#N/A	1.335	3.75739	2.81891	3.23518	4.05225	2.30731	2.591	0.815382	3.0439	2.51224	41	ENSG00000119471	HSDL2	protein_coding	hydroxysteroid dehydrogenase like 2 [Source:HGNC Symbol;Acc:HGNC:18572]
LINC02456	#N/A	#N/A	5.43414	0.533073	0.563939	0.254098	0.240741	1.74674	0.262674	1.25134	0.20091	0.20338	1.14836	#N/A	#N/A	#N/A	#N/A	#N/A	#N/A	#N/A	#N/A	#N/A	#N/A	#N/A	#N/A	0.202577	#N/A	#N/A	0.331237	0.187259	#N/A	0.320858	#N/A	#N/A	1.02743	#N/A	2.05428	1.49927	2.27438	1.18458	0.963969	#N/A	2.83345	2.25965	2.58319	0.653586	2.23271	2.08174	#N/A	2.38644	1.48962	3.57293	2.25988	0.31824	0.386616	0.251157	0.21982	0.647289	0.252076	0.203395	0.36488	0.295118	0.162757	41	ENSG00000283052	LINC02456	lncRNA	long intergenic non-protein coding RNA 2456 [Source:HGNC Symbol;Acc:HGNC:53389]
ACOT13	#N/A	#N/A	2.64822	1.46	2.13601	2.56121	1.93942	1.75367	3.09095	1.05293	1.5736	0.774476	1.10992	0.988335	0.801499	1.03741	1.0918	1.56594	1.36733	1.44797	#N/A	1.72316	1.0837	1.09889	1.13625	#N/A	1.43646	1.00655	0.950139	#N/A	0.775491	#N/A	1.4064	#N/A	#N/A	#N/A	0.852348	#N/A	#N/A	0.684831	#N/A	#N/A	#N/A	#N/A	#N/A	#N/A	#N/A	#N/A	#N/A	#N/A	#N/A	1.35865	1.23299	1.49714	3.36346	1.72064	0.822593	2.87015	2.11702	0.781076	1.38905	1.64311	1.02246	41	ENSG00000112304	ACOT13	protein_coding	acyl-CoA thioesterase 13 [Source:HGNC Symbol;Acc:HGNC:20999]
HPSE2	#N/A	#N/A	1.92965	#N/A	0.957398	0.896779	0.862166	1.74687	0.522121	0.704382	#N/A	#N/A	#N/A	1.63966	1.32923	#N/A	#N/A	1.03496	0.372159	#N/A	#N/A	0.52927	1.4798	0.297548	#N/A	#N/A	1.08734	0.5266	0.422187	#N/A	1.59654	#N/A	1.13701	0.41666	1.28027	0.431868	1.56142	1.6419	2.40291	2.26001	1.8675	2.16306	2.44801	2.23402	1.7686	#N/A	1.32783	2.07605	#N/A	1.65682	3.05576	1.67497	#N/A	0.546353	0.705357	#N/A	#N/A	0.652015	#N/A	#N/A	#N/A	0.605367	0.299616	41	ENSG00000172987	HPSE2	protein_coding	heparanase 2 (inactive) [Source:HGNC Symbol;Acc:HGNC:18374]
LINC02397	#N/A	#N/A	0.190681	0.165372	0.162183	0.179939	0.173937	0.15748	0.0975223	#N/A	0.154568	#N/A	0.181801	#N/A	0.308193	0.223818	#N/A	#N/A	#N/A	#N/A	#N/A	#N/A	#N/A	#N/A	#N/A	#N/A	0.146593	0.142856	0.136703	#N/A	#N/A	#N/A	#N/A	#N/A	0.244496	0.0822429	3.42588	3.72271	4.16713	3.76944	4.15829	0.363177	5.26073	0.497917	0.202786	0.0836927	4.51063	3.16525	#N/A	0.215341	2.48913	0.316378	0.154432	0.146381	0.180121	0.132516	0.122338	0.136998	0.148831	#N/A	0.107586	0.142097	0.0859541	41	ENSG00000205056	LINC02397	lncRNA	long intergenic non-protein coding RNA 2397 [Source:HGNC Symbol;Acc:HGNC:53323]
TRMT10C	#N/A	#N/A	2.5598	0.431928	0.501743	0.331615	0.251228	0.946556	0.183776	1.3867	0.191223	#N/A	0.98813	1.54296	1.49949	0.671678	#N/A	0.668927	0.284266	0.196391	#N/A	#N/A	0.696199	0.212657	#N/A	#N/A	0.805712	0.355749	0.420139	#N/A	#N/A	0.204831	0.520371	#N/A	1.01426	#N/A	2.68469	1.57535	1.85631	1.57111	1.15498	1.18385	1.23793	1.20739	1.45646	#N/A	1.01207	1.34255	#N/A	1.81866	1.33816	1.58724	0.876276	0.410971	#N/A	#N/A	0.180486	#N/A	#N/A	#N/A	#N/A	#N/A	#N/A	41	ENSG00000174173	TRMT10C	protein_coding	tRNA methyltransferase 10C, mitochondrial RNase P subunit [Source:HGNC Symbol;Acc:HGNC:26022]
HULC	#N/A	#N/A	1.09022	1.00501	1.52984	1.36385	2.15683	1.45518	0.691399	0.740702	1.68281	#N/A	0.964106	#N/A	0.600942	0.770388	#N/A	0.704769	#N/A	#N/A	1.38517	#N/A	#N/A	#N/A	0.933153	1.07922	2.37765	2.88405	3.33408	#N/A	0.796071	#N/A	0.816147	1.33636	0.506823	0.785955	#N/A	#N/A	0.836009	0.717421	#N/A	#N/A	0.724263	0.562509	0.918857	#N/A	#N/A	0.574711	#N/A	0.837287	0.57707	#N/A	0.642713	#N/A	0.880523	0.867858	1.33929	1.6066	1.33158	#N/A	0.738134	2.08733	0.882173	41	ENSG00000285219	HULC	lncRNA	hepatocellular carcinoma up-regulated long non-coding RNA [Source:HGNC Symbol;Acc:HGNC:34232]
#285856	#N/A	#N/A	0.0594977	0.0372899	0.0268503	0.0502748	#N/A	0.0589906	0.0500905	0.0372634	0.0436	0.0215125	0.0574213	0.056771	0.0647922	0.0626378	#N/A	0.0561482	#N/A	#N/A	0.0452422	0.0490009	0.0395593	0.0386346	0.0449367	0.0147127	0.0558792	0.0463523	0.0488546	#N/A	#N/A	0.037492	0.054851	0.0136051	0.0231858	#N/A	0.034323	#N/A	0.0102716	0.00917956	0.752322	0.00645317	0.771558	0.0399518	#N/A	#N/A	0.0204479	#N/A	#N/A	#N/A	0.0231235	#N/A	0.0369956	#N/A	#N/A	#N/A	0.0375129	0.0501899	#N/A	#N/A	#N/A	0.0296147	0.0256034	41	ENSG00000285856		lncRNA	novel transcript, antisense to ARHGEF7
MS4A8	#N/A	#N/A	0.306156	0.21635	0.201743	0.180787	0.115042	0.156531	0.152304	0.54207	0.159164	#N/A	0.193141	0.248007	0.225635	0.224637	0.160847	0.213056	0.143024	0.132729	0.158399	0.158897	0.229075	#N/A	0.191937	#N/A	0.195336	0.177908	0.145763	#N/A	0.210143	#N/A	0.184657	#N/A	#N/A	#N/A	#N/A	#N/A	1.99428	#N/A	#N/A	#N/A	2.44055	#N/A	0.93565	#N/A	1.29915	#N/A	#N/A	2.61125	#N/A	0.249365	0.181393	0.1929	0.177429	0.167358	0.142695	0.155833	0.176859	0.123076	0.103046	#N/A	#N/A	41	ENSG00000166959	MS4A8	protein_coding	membrane spanning 4-domains A8 [Source:HGNC Symbol;Acc:HGNC:13380]
LINC01489	#N/A	#N/A	0.230554	0.211571	0.193917	0.171622	0.163814	0.211917	#N/A	0.163347	#N/A	#N/A	0.148006	0.228971	0.220788	0.218035	0.186233	0.179331	0.183819	0.146041	0.156569	#N/A	0.12728	#N/A	0.159224	0.0796609	0.20446	0.184098	0.185755	#N/A	0.193392	#N/A	0.173653	0.114639	#N/A	#N/A	1.62105	#N/A	2.38707	1.22493	#N/A	#N/A	4.80446	0.820428	0.211971	#N/A	3.57482	1.49904	#N/A	0.465903	#N/A	0.24308	0.191341	0.158569	#N/A	#N/A	#N/A	#N/A	0.162971	#N/A	0.104877	0.131328	0.104107	41	ENSG00000255727	LINC01489	lncRNA	long intergenic non-protein coding RNA 1489 [Source:HGNC Symbol;Acc:HGNC:51145]
PIH1D2	#N/A	#N/A	0.753394	0.173038	0.170293	0.145129	#N/A	0.178194	0.146042	0.326178	0.152397	#N/A	0.163741	0.834552	0.159293	#N/A	0.120449	0.176392	#N/A	0.148055	#N/A	0.134987	#N/A	0.129327	0.176194	#N/A	0.186819	0.165558	0.16845	#N/A	#N/A	#N/A	0.142386	0.0971269	1.37966	#N/A	1.30516	1.24703	1.53312	1.233	1.46011	0.763788	1.39965	#N/A	#N/A	0.136323	#N/A	#N/A	#N/A	1.15327	1.13299	0.355788	0.183126	0.122201	0.142469	0.160752	#N/A	0.117081	#N/A	#N/A	0.101747	0.131481	#N/A	41	ENSG00000150773	PIH1D2	protein_coding	PIH1 domain containing 2 [Source:HGNC Symbol;Acc:HGNC:25210]
LRRN4	#N/A	#N/A	0.203277	0.165949	0.148048	0.169875	0.160322	0.194102	0.125916	0.145919	#N/A	#N/A	0.188712	0.223326	0.179242	0.203357	#N/A	0.160011	0.143276	#N/A	0.155713	#N/A	0.160132	#N/A	0.156845	#N/A	#N/A	0.165985	#N/A	#N/A	0.173126	#N/A	0.180917	0.103007	1.30941	#N/A	0.419738	1.76866	0.434101	0.791324	3.22396	0.167872	3.34405	0.193926	0.176961	0.10832	1.6869	1.79058	#N/A	1.41183	1.76832	0.209649	0.173671	#N/A	0.167887	#N/A	#N/A	#N/A	0.161024	#N/A	#N/A	0.130881	#N/A	41	ENSG00000125872	LRRN4	protein_coding	leucine rich repeat neuronal 4 [Source:HGNC Symbol;Acc:HGNC:16208]
APOB	#N/A	#N/A	0.0934103	0.0870626	0.0780814	0.0760916	0.0734422	0.0873478	0.054581	0.0336388	#N/A	#N/A	0.0859236	0.0585793	0.0752668	0.0909268	0.0564411	0.0840226	0.0548973	#N/A	#N/A	0.0545381	0.0538785	#N/A	0.0707594	#N/A	0.0637915	0.0547915	0.0560118	#N/A	0.0508705	0.0600497	0.0748693	#N/A	#N/A	#N/A	0.0343463	0.0272796	0.0812391	#N/A	#N/A	#N/A	0.343227	0.0933663	0.0772424	0.0406885	0.0583579	0.071567	#N/A	0.0785297	#N/A	0.0922011	0.0730372	0.0743499	0.0753645	#N/A	#N/A	0.0722713	#N/A	#N/A	0.0532886	0.0348443	#N/A	41	ENSG00000084674	APOB	protein_coding	apolipoprotein B [Source:HGNC Symbol;Acc:HGNC:603]
MYH8	#N/A	#N/A	0.25227	0.219027	0.205055	0.197277	0.192052	0.161757	0.169507	#N/A	0.1668	#N/A	0.175016	#N/A	0.201707	0.184811	0.157995	#N/A	#N/A	0.157122	0.167515	#N/A	#N/A	#N/A	#N/A	#N/A	0.148543	#N/A	0.179864	#N/A	#N/A	0.122272	#N/A	#N/A	0.431851	0.0787096	1.69996	2.80629	1.18062	1.61642	2.08587	0.590925	1.46593	0.429893	0.54523	0.118049	1.73842	1.33597	#N/A	1.03641	1.56745	0.242952	0.189993	0.194323	0.194448	#N/A	#N/A	0.186195	0.19017	#N/A	0.0922417	0.160931	#N/A	41	ENSG00000133020	MYH8	protein_coding	myosin heavy chain 8 [Source:HGNC Symbol;Acc:HGNC:7578]
ASF1A	#N/A	#N/A	1.02469	#N/A	#N/A	#N/A	0.195303	0.365506	#N/A	0.961259	#N/A	#N/A	0.52218	1.18062	#N/A	0.449389	0.380845	0.377035	0.182471	0.195954	#N/A	0.215171	0.41896	#N/A	0.194878	#N/A	#N/A	#N/A	#N/A	#N/A	1.04259	0.137936	#N/A	0.18686	1.19231	0.131293	2.22203	1.50028	2.50449	2.21986	1.22819	#N/A	1.62169	1.21811	1.32932	0.318285	1.31477	1.35615	#N/A	1.87152	1.28911	1.36099	0.599866	0.270932	0.187558	0.175433	0.153633	0.215353	0.229045	#N/A	0.271681	#N/A	#N/A	41	ENSG00000111875	ASF1A	protein_coding	anti-silencing function 1A histone chaperone [Source:HGNC Symbol;Acc:HGNC:20995]
PFN2-AS1	#N/A	#N/A	0.141847	0.165047	0.150784	0.128079	#N/A	0.165339	#N/A	0.0990308	#N/A	#N/A	0.162119	0.193539	0.173967	0.171546	#N/A	0.158847	0.130481	#N/A	#N/A	#N/A	0.0993496	#N/A	#N/A	0.0672205	0.113565	0.145014	0.147278	#N/A	0.138978	#N/A	0.130045	#N/A	1.40889	#N/A	0.817771	1.99551	1.70116	1.51056	2.37495	0.177934	3.01697	0.118406	0.188288	#N/A	2.84013	0.699947	#N/A	1.10035	1.33287	0.157145	0.151336	0.14322	0.123536	0.10936	#N/A	#N/A	0.123536	#N/A	#N/A	0.126493	0.0796744	41	ENSG00000242791	PFN2-AS1	lncRNA	PFN2 antisense RNA 1 [Source:HGNC Symbol;Acc:HGNC:55631]
TSG101	#N/A	#N/A	#N/A	#N/A	#N/A	0.763295	1.30244	0.880366	1.27861	0.784078	1.88035	1.32556	#N/A	#N/A	#N/A	#N/A	#N/A	#N/A	0.909401	0.959576	#N/A	0.843786	0.727782	#N/A	1.032	0.905419	0.819629	#N/A	0.672298	#N/A	#N/A	0.827419	0.556282	0.728324	0.731397	0.904468	1.10431	0.822412	0.953208	0.844141	0.825688	0.710924	0.758492	0.987971	0.779355	0.769418	0.86989	0.920397	#N/A	0.774866	0.790767	#N/A	0.674276	0.627596	0.836229	#N/A	1.94335	2.29247	0.823995	1.38651	#N/A	#N/A	#N/A	41	ENSG00000074319	TSG101	protein_coding	tumor susceptibility 101 [Source:HGNC Symbol;Acc:HGNC:15971]
#223393	#N/A	#N/A	1.35087	0.209808	0.198169	0.201678	0.175807	0.279723	0.1807	1.42961	0.153666	0.0969262	0.322783	0.91681	0.509737	0.606511	#N/A	#N/A	0.135641	#N/A	0.174454	#N/A	0.435922	#N/A	#N/A	#N/A	0.167333	#N/A	0.201682	#N/A	0.964814	#N/A	0.185863	0.115605	1.41679	#N/A	1.95165	1.57921	1.45417	1.69352	1.45289	1.22215	1.78302	1.04485	1.01764	0.176182	1.66827	1.73126	#N/A	1.45595	1.51068	1.21573	0.451453	#N/A	#N/A	#N/A	#N/A	#N/A	#N/A	#N/A	0.14242	0.163735	#N/A	41	ENSG00000223393		lncRNA	novel transcript
#279145	#N/A	#N/A	0.157613	0.141098	#N/A	0.170613	0.159353	0.197144	#N/A	0.0937623	#N/A	#N/A	0.176703	0.188055	0.188867	0.171971	0.151749	0.186111	#N/A	#N/A	#N/A	#N/A	0.127805	0.134723	#N/A	#N/A	0.131871	0.168349	#N/A	#N/A	0.220394	#N/A	#N/A	#N/A	0.215965	0.0798595	0.202474	0.359055	0.601452	0.355987	3.96572	0.188039	3.10623	0.181051	0.175313	0.124699	2.41071	0.463024	#N/A	1.63802	1.08013	0.453853	0.164973	0.167439	0.167807	0.145359	#N/A	#N/A	0.16271	#N/A	#N/A	0.152378	0.145924	41	ENSG00000279145		lncRNA	TEC
ASCL5	#N/A	#N/A	0.10438	0.0842681	0.0739456	0.070743	0.0674365	0.0838418	#N/A	0.0139431	#N/A	#N/A	0.0817149	0.0546624	0.0866622	0.0667744	#N/A	0.081248	0.0550438	#N/A	#N/A	#N/A	0.0529095	#N/A	0.0484643	0.0374781	0.0822533	0.0719862	0.0729577	#N/A	0.0242922	#N/A	#N/A	0.0434096	0.0417543	#N/A	0.090769	0.0434691	0.035239	0.0610755	0.249667	0.0908877	0.349817	0.0667672	0.0699571	0.0546545	0.0931643	0.0451646	#N/A	0.0501708	0.0405151	0.0741955	0.0883851	0.0718271	0.0668219	#N/A	#N/A	#N/A	#N/A	#N/A	0.0497798	#N/A	#N/A	41	ENSG00000232237	ASCL5	protein_coding	achaete-scute family bHLH transcription factor 5 [Source:HGNC Symbol;Acc:HGNC:33169]
CTXND2	#N/A	#N/A	0.105666	0.116731	0.124136	0.121541	0.118431	0.121517	0.117282	0.0814771	#N/A	0.0567376	0.110335	0.112702	0.061632	#N/A	#N/A	#N/A	#N/A	#N/A	#N/A	0.11975	0.0867132	#N/A	0.114895	#N/A	0.115504	0.103034	0.0849549	#N/A	0.0699772	0.0662182	0.116557	0.0752246	0.259351	#N/A	0.277666	0.19622	0.295416	0.16378	3.76946	0.125024	3.12603	0.149887	0.13891	0.0615146	0.491717	0.150846	#N/A	0.324405	0.422672	0.256559	0.116627	#N/A	0.118218	#N/A	#N/A	#N/A	#N/A	#N/A	0.0860653	#N/A	#N/A	41	ENSG00000283324	CTXND2	protein_coding	cortexin domain containing 2 [Source:HGNC Symbol;Acc:HGNC:53440]
RTN1	#N/A	#N/A	0.464675	#N/A	0.161251	0.129447	#N/A	0.163849	0.118364	0.470059	0.134785	#N/A	#N/A	0.169434	0.108299	#N/A	#N/A	0.120831	0.10957	0.096472	0.122798	0.0875775	0.15246	0.121438	#N/A	#N/A	#N/A	#N/A	#N/A	#N/A	0.295223	#N/A	0.122803	0.0572047	1.69993	#N/A	1.67674	1.43945	1.74026	1.04025	1.92287	#N/A	1.47167	0.757691	0.383679	0.0688652	0.836058	1.75153	#N/A	1.06052	2.55418	0.35374	0.113097	#N/A	0.108608	0.0663072	0.122383	0.0502397	#N/A	#N/A	0.0465036	0.100283	#N/A	41	ENSG00000139970	RTN1	protein_coding	reticulon 1 [Source:HGNC Symbol;Acc:HGNC:10467]
C11orf58	#N/A	#N/A	1.05751	0.597426	1.20807	0.694644	1.34806	0.769433	2.40757	0.887837	2.98496	#N/A	#N/A	#N/A	#N/A	#N/A	#N/A	#N/A	#N/A	1.53969	#N/A	1.07776	#N/A	1.46564	1.05097	0.934908	0.927466	0.848256	1.00661	#N/A	#N/A	#N/A	#N/A	#N/A	0.506418	#N/A	1.15203	0.615209	0.907187	0.659659	0.521582	0.636303	0.639171	0.699149	0.679446	0.526416	0.727574	0.753163	#N/A	0.722942	#N/A	0.656206	#N/A	0.633377	0.905657	1.31036	1.00379	1.67814	0.717129	1.02683	0.789118	1.17221	#N/A	41	ENSG00000110696	C11orf58	protein_coding	chromosome 11 open reading frame 58 [Source:HGNC Symbol;Acc:HGNC:16990]
#272768	#N/A	#N/A	0.157935	0.111717	0.14783	#N/A	0.136771	0.138888	0.101806	#N/A	#N/A	#N/A	0.159114	0.232044	0.119177	0.118649	0.122165	0.156965	0.107009	#N/A	0.120522	0.125454	0.100191	#N/A	#N/A	#N/A	0.0926788	#N/A	0.126803	#N/A	0.179148	#N/A	#N/A	#N/A	0.758787	#N/A	0.423118	1.18151	1.33394	1.07118	2.60574	0.118383	2.44343	0.192571	0.0877127	0.0810591	2.23674	1.48981	#N/A	1.58688	1.48391	0.144436	0.167708	#N/A	0.140704	#N/A	#N/A	0.101686	0.138854	#N/A	#N/A	0.109074	0.0987319	41	ENSG00000272768		lncRNA	novel transcript, antisense to PURB
TMEM184C-DT	#N/A	#N/A	0.221644	0.145145	#N/A	0.150703	0.143899	0.164954	#N/A	0.0996693	#N/A	#N/A	0.172176	0.196522	0.161857	0.184664	#N/A	0.157195	0.10822	#N/A	0.119602	#N/A	0.145548	#N/A	0.138334	#N/A	0.152338	0.131132	0.131753	#N/A	0.142722	#N/A	#N/A	#N/A	0.205024	0.0778239	0.193585	0.140262	0.246294	0.284648	2.98673	0.126111	3.14106	0.134152	0.129371	0.0969027	0.605647	0.287806	#N/A	0.195183	0.899729	0.203196	0.18145	#N/A	0.145202	#N/A	#N/A	0.139856	0.142782	#N/A	0.105248	#N/A	#N/A	41	ENSG00000251298	TMEM184C-DT	lncRNA	TMEM184C divergent transcript [Source:HGNC Symbol;Acc:HGNC:55544]
TMEM30B	#N/A	#N/A	0.187122	0.153105	0.171006	0.167711	0.158371	0.131257	0.12452	#N/A	#N/A	#N/A	0.143683	0.158633	0.129219	0.121473	0.115675	0.152306	#N/A	#N/A	#N/A	0.145924	0.146691	#N/A	0.140726	#N/A	0.18311	0.168331	0.170423	#N/A	0.1505	0.105478	0.174225	#N/A	1.1312	#N/A	1.64374	1.22014	2.00025	1.74329	1.47566	#N/A	2.21035	0.393614	0.142602	#N/A	1.49081	1.79807	#N/A	1.03971	2.04823	0.240201	0.129132	#N/A	0.165591	#N/A	#N/A	0.126093	#N/A	#N/A	#N/A	0.126173	0.147137	41	ENSG00000182107	TMEM30B	protein_coding	transmembrane protein 30B [Source:HGNC Symbol;Acc:HGNC:27254]
HYDIN#157423	#N/A	#N/A	0.564951	0.143226	0.202427	0.195328	0.188017	0.139294	0.171972	0.328344	0.15942	0.0785689	0.140489	0.574417	#N/A	0.17401	#N/A	#N/A	#N/A	#N/A	#N/A	#N/A	#N/A	0.129948	#N/A	#N/A	0.1596	0.164881	0.194061	0.0977454	#N/A	#N/A	#N/A	#N/A	0.793873	0.0664242	2.0599	2.33921	2.85113	0.793999	3.80525	0.433663	3.96194	0.410641	0.36992	0.13778	3.70027	3.49639	#N/A	0.79486	2.92825	0.817136	0.14646	#N/A	0.163099	0.151855	#N/A	0.146125	#N/A	#N/A	0.10633	0.164039	#N/A	41	ENSG00000157423	HYDIN	protein_coding	HYDIN axonemal central pair apparatus protein [Source:HGNC Symbol;Acc:HGNC:19368]
C4orf46	#N/A	#N/A	0.311029	0.140554	0.142787	#N/A	0.139371	0.144506	0.146208	0.232765	0.154035	0.0799003	0.148048	0.569799	0.148567	0.19057	#N/A	0.181447	#N/A	0.129212	#N/A	#N/A	#N/A	0.139877	0.176887	0.0701301	0.204282	#N/A	0.186582	#N/A	#N/A	#N/A	#N/A	#N/A	1.29137	#N/A	1.33001	1.21933	1.39383	1.14412	#N/A	0.531556	1.53219	#N/A	0.323027	0.101977	1.95971	2.01582	#N/A	#N/A	1.29423	0.440341	0.16866	0.182027	0.140857	0.134162	#N/A	0.132713	0.135101	#N/A	0.110256	#N/A	0.106237	41	ENSG00000205208	C4orf46	protein_coding	chromosome 4 open reading frame 46 [Source:HGNC Symbol;Acc:HGNC:27320]
ATP6AP2	#N/A	#N/A	1.13009	0.713003	0.891791	#N/A	1.05436	0.734532	1.18748	1.58365	#N/A	0.768238	#N/A	0.648568	0.716945	#N/A	#N/A	1.34199	1.53673	#N/A	1.12457	#N/A	0.99085	#N/A	1.01451	0.775754	1.17562	1.59655	#N/A	#N/A	0.74123	1.14055	0.760516	#N/A	1.93273	1.27665	2.40385	2.27719	2.24569	2.15946	1.93964	1.91715	1.92239	1.97898	1.94654	1.87172	2.03049	1.96574	#N/A	1.98918	1.98685	#N/A	#N/A	#N/A	#N/A	1.05586	#N/A	1.60335	#N/A	0.700315	1.56415	#N/A	#N/A	41	ENSG00000182220	ATP6AP2	protein_coding	ATPase H+ transporting accessory protein 2 [Source:HGNC Symbol;Acc:HGNC:18305]
DLEC1	#N/A	#N/A	0.412031	0.149668	0.151382	0.174599	0.0997865	0.102997	0.13522	0.323517	0.128481	#N/A	0.144876	1.00311	0.137401	0.0985916	#N/A	0.185118	0.136409	#N/A	#N/A	0.106508	#N/A	0.106176	#N/A	0.0804031	#N/A	#N/A	#N/A	#N/A	0.38424	#N/A	#N/A	0.106111	1.95248	0.0809709	2.01865	2.25108	2.2003	2.66553	2.49988	0.312974	2.66267	0.721399	0.206396	0.0949811	2.94718	2.33352	#N/A	1.90621	2.44267	0.500502	0.144366	#N/A	0.148119	0.136176	#N/A	#N/A	0.168336	#N/A	#N/A	#N/A	#N/A	41	ENSG00000008226	DLEC1	protein_coding	DLEC1 cilia and flagella associated protein [Source:HGNC Symbol;Acc:HGNC:2899]
#287712	#N/A	#N/A	0.149061	0.14344	0.124834	0.115497	0.106564	0.0997039	#N/A	#N/A	0.0919495	#N/A	0.1412	#N/A	0.136666	0.127371	0.113045	0.112715	0.101941	0.0821561	0.0973976	#N/A	#N/A	#N/A	#N/A	#N/A	#N/A	0.11178	0.112672	#N/A	0.161988	#N/A	0.131481	#N/A	0.206204	0.0505158	0.196324	0.138823	0.204935	0.199841	0.19703	0.146835	0.185408	0.124014	0.166483	0.0855901	0.168014	0.201919	#N/A	0.224924	0.146339	0.161754	0.153256	#N/A	0.113432	0.101891	#N/A	#N/A	#N/A	#N/A	0.0853144	0.104765	#N/A	41	ENSG00000287712		lncRNA	novel transcript
PUS10	#N/A	#N/A	1.03679	1.09508	1.80505	2.11879	1.15919	#N/A	2.61613	0.643142	2.06185	#N/A	1.3501	2.05254	1.67631	1.58585	2.33825	1.79473	1.50945	2.71519	1.67761	2.66306	0.943141	5.49584	3.76921	#N/A	1.43442	2.03716	1.66484	#N/A	1.26395	2.14529	1.2629	1.12995	#N/A	1.10304	#N/A	#N/A	#N/A	#N/A	#N/A	#N/A	#N/A	#N/A	#N/A	#N/A	#N/A	#N/A	#N/A	0.540099	#N/A	2.91876	1.81362	2.23226	2.8684	4.30225	3.19932	4.25671	1.51477	4.12228	1.46266	1.5388	#N/A	41	ENSG00000162927	PUS10	protein_coding	pseudouridine synthase 10 [Source:HGNC Symbol;Acc:HGNC:26505]
LPXN	#N/A	#N/A	1.02489	1.03224	1.50233	0.861373	0.855157	#N/A	1.99046	0.874534	2.08467	#N/A	#N/A	0.720117	0.806565	0.723539	0.943099	0.785464	1.26975	1.52342	#N/A	1.32738	0.974348	0.904422	#N/A	#N/A	#N/A	#N/A	#N/A	#N/A	#N/A	#N/A	#N/A	1.3567	0.726036	0.959544	1.07068	0.909078	0.918632	0.940515	0.736451	0.660325	1.00577	1.01987	0.8566	#N/A	0.857832	1.03	#N/A	1.03474	0.787453	0.767959	1.01834	#N/A	#N/A	1.16221	1.02218	1.51555	#N/A	0.689606	1.02519	#N/A	#N/A	41	ENSG00000110031	LPXN	protein_coding	leupaxin [Source:HGNC Symbol;Acc:HGNC:14061]
PPIA	#N/A	#N/A	1.17412	#N/A	1.47169	#N/A	2.02653	#N/A	1.21327	2.20403	2.79148	1.71619	#N/A	0.697933	#N/A	#N/A	0.87989	0.727187	#N/A	#N/A	0.963845	#N/A	0.662634	1.30198	#N/A	1.66865	0.927725	1.06345	0.747688	#N/A	#N/A	#N/A	#N/A	0.785846	5.31094	3.80175	6.25018	4.9764	4.46405	4.68441	5.30333	4.56492	3.92849	3.75797	3.64026	3.23696	3.57624	4.02265	#N/A	3.42817	4.47204	0.663245	0.867218	#N/A	#N/A	0.955416	#N/A	#N/A	#N/A	1.30871	1.07055	1.60933	1.00405	41	ENSG00000196262	PPIA	protein_coding	peptidylprolyl isomerase A [Source:HGNC Symbol;Acc:HGNC:9253]
PDE7A	2.11867	#N/A	3.61944	2.66503	3.60661	4.54771	3.72071	2.28882	3.64207	#N/A	2.60499	0.742554	2.26588	1.39209	#N/A	1.11676	1.49999	1.63844	2.14634	3.26366	1.07564	2.15398	#N/A	2.41399	1.48537	#N/A	1.94807	2.04877	1.86935	2.47711	2.03138	1.70967	1.6818	1.13009	#N/A	#N/A	#N/A	#N/A	#N/A	#N/A	#N/A	#N/A	#N/A	#N/A	#N/A	#N/A	#N/A	#N/A	#N/A	#N/A	#N/A	3.16868	2.61527	3.1729	6.00789	3.52427	4.59074	4.68986	3.49429	3.81969	0.923202	#N/A	1.08418	40	ENSG00000205268	PDE7A	protein_coding	phosphodiesterase 7A [Source:HGNC Symbol;Acc:HGNC:8791]
TNIK	2.19425	3.51818	5.0554	3.92205	4.24607	5.93838	5.01441	3.45108	4.43699	#N/A	2.46595	1.13769	2.23837	2.33441	2.40933	2.64364	1.69116	2.18598	1.92219	3.4393	2.88882	2.69287	0.470293	2.77258	2.50283	#N/A	2.80186	3.41715	3.81285	#N/A	1.19409	1.04375	1.27671	#N/A	#N/A	#N/A	#N/A	#N/A	#N/A	#N/A	#N/A	#N/A	#N/A	#N/A	#N/A	#N/A	#N/A	#N/A	#N/A	#N/A	#N/A	4.15498	1.51463	2.33895	5.20881	3.5542	3.81869	5.06918	3.11776	3.1262	0.644602	#N/A	#N/A	40	ENSG00000154310	TNIK	protein_coding	TRAF2 and NCK interacting kinase [Source:HGNC Symbol;Acc:HGNC:30765]
GRAMD1B	2.91531	#N/A	4.39806	2.21545	4.32421	3.31865	2.59222	3.38428	1.5766	0.712551	0.972273	#N/A	2.00923	#N/A	3.38149	2.01072	2.446	#N/A	#N/A	0.891125	0.860413	#N/A	#N/A	0.757384	#N/A	#N/A	#N/A	#N/A	#N/A	#N/A	#N/A	#N/A	0.765459	#N/A	0.636335	1.08875	#N/A	0.749109	1.59248	0.704788	#N/A	#N/A	1.89643	1.29494	2.29208	#N/A	1.59627	1.03303	#N/A	2.48829	1.20566	2.58513	1.17106	1.14998	2.04614	1.92667	0.68464	1.97505	1.03604	0.630123	1.10569	#N/A	#N/A	40	ENSG00000023171	GRAMD1B	protein_coding	GRAM domain containing 1B [Source:HGNC Symbol;Acc:HGNC:29214]
MYH2	2.29512	8.58722	3.32924	2.85223	2.82966	4.24198	2.67352	2.29959	#N/A	#N/A	#N/A	#N/A	1.76403	4.76579	5.08447	4.96177	4.26694	4.78369	4.77662	5.52298	5.74399	2.06213	#N/A	2.06022	3.79956	#N/A	4.76955	4.69381	5.49137	4.13283	3.86643	2.83699	1.61712	#N/A	#N/A	#N/A	#N/A	#N/A	#N/A	#N/A	1.77176	2.77884	#N/A	#N/A	#N/A	#N/A	#N/A	#N/A	#N/A	#N/A	#N/A	6.76081	2.98244	2.44368	6.82171	2.58946	3.0215	2.93149	3.18926	3.27823	#N/A	4.58166	3.3013	40	ENSG00000125414	MYH2	protein_coding	myosin heavy chain 2 [Source:HGNC Symbol;Acc:HGNC:7572]
ITGAD	0.149439	#N/A	0.16666	0.189492	0.181158	0.157485	0.172862	0.418853	0.128049	#N/A	0.132891	#N/A	0.209506	0.207044	0.18441	0.182991	0.185829	0.193304	0.165991	0.152621	0.156597	0.164071	0.335988	0.105202	0.158173	#N/A	0.216627	0.126126	0.155926	#N/A	0.410814	0.105567	0.149665	0.0665969	#N/A	#N/A	#N/A	#N/A	#N/A	#N/A	#N/A	#N/A	#N/A	#N/A	#N/A	#N/A	#N/A	#N/A	#N/A	#N/A	#N/A	0.198629	0.209612	0.18102	0.184573	0.146481	0.13048	0.168042	0.178676	#N/A	0.121606	0.0894831	0.082905	40	ENSG00000156886	ITGAD	protein_coding	integrin subunit alpha D [Source:HGNC Symbol;Acc:HGNC:6146]
CASZ1	2.05041	6.30413	#N/A	1.0473	#N/A	1.43666	1.8511	0.675388	0.874814	#N/A	1.86565	#N/A	1.41477	7.11561	5.07062	5.9934	3.70932	7.50246	8.19949	6.95027	7.70479	5.3549	0.992673	5.68537	3.88074	#N/A	4.65747	5.88843	4.63242	#N/A	4.03045	2.52242	2.79843	1.39162	#N/A	#N/A	#N/A	#N/A	#N/A	#N/A	#N/A	#N/A	#N/A	#N/A	#N/A	#N/A	#N/A	#N/A	#N/A	#N/A	#N/A	6.56032	3.3139	3.41797	8.58399	4.44683	4.66128	5.51593	3.02792	4.3758	0.976567	4.70328	4.14148	40	ENSG00000130940	CASZ1	protein_coding	castor zinc finger 1 [Source:HGNC Symbol;Acc:HGNC:26002]
BVES	1.57986	0.332411	5.6442	4.71802	3.86965	3.71784	2.81589	3.83469	1.60751	#N/A	0.817366	#N/A	3.88746	5.93698	4.56081	5.60613	3.71748	4.6707	0.942544	0.874638	1.05302	2.94998	0.744377	0.751389	1.9623	#N/A	4.46797	3.21039	2.76206	#N/A	1.61221	0.756985	1.28802	#N/A	#N/A	#N/A	#N/A	#N/A	#N/A	#N/A	#N/A	#N/A	#N/A	#N/A	#N/A	#N/A	#N/A	#N/A	#N/A	#N/A	#N/A	7.34825	3.38879	2.88808	4.25713	2.61408	0.496385	1.44131	3.73342	0.682817	#N/A	0.953077	0.633641	40	ENSG00000112276	BVES	protein_coding	blood vessel epicardial substance [Source:HGNC Symbol;Acc:HGNC:1152]
CASTOR3	1.83306	1.91806	3.8277	3.08813	4.36042	4.65355	2.8237	2.6368	3.26136	#N/A	2.55753	#N/A	1.26308	3.49018	2.89212	2.34987	2.45377	3.21834	3.51143	4.81256	3.47104	3.64326	0.848993	2.74214	2.0943	#N/A	3.51759	2.78891	2.85591	2.15771	1.66109	1.32972	1.34304	0.959379	#N/A	#N/A	#N/A	#N/A	#N/A	#N/A	#N/A	#N/A	#N/A	#N/A	#N/A	#N/A	#N/A	#N/A	#N/A	#N/A	#N/A	#N/A	1.10306	0.84502	0.591497	#N/A	2.7863	1.06114	1.02626	1.37882	#N/A	2.24132	1.65638	40	ENSG00000239521	CASTOR3	transcribed_unprocessed_pseudogene	CASTOR family member 3 [Source:HGNC Symbol;Acc:HGNC:29954]
#260971	1.4897	3.27471	#N/A	0.784084	#N/A	0.761931	#N/A	1.16746	0.753166	0.38989	#N/A	0.625414	0.631398	#N/A	#N/A	0.515722	0.799473	0.601147	#N/A	0.739573	0.863842	0.682318	#N/A	#N/A	0.687706	0.924802	1.58457	3.69034	3.56956	3.63594	0.756568	#N/A	0.900189	0.706268	#N/A	#N/A	#N/A	#N/A	#N/A	#N/A	#N/A	#N/A	#N/A	#N/A	0.449596	0.44609	#N/A	#N/A	#N/A	0.535319	0.505908	1.56008	0.522616	1.93214	2.6004	1.3948	3.45153	1.54349	1.28373	1.74291	0.868102	3.54537	4.43742	40	ENSG00000260971		lncRNA	novel transcript
GRIP2	2.08521	2.78757	5.79137	2.86344	4.19698	4.52834	3.4196	3.30512	3.48587	#N/A	2.20573	0.938525	1.87984	6.65786	4.62625	4.72662	3.29057	6.08065	4.8345	6.40202	5.36411	4.21334	1.07759	4.90014	2.80442	#N/A	4.12496	3.6636	5.07326	1.71639	3.26094	2.077	2.64396	0.658993	#N/A	#N/A	#N/A	#N/A	#N/A	#N/A	#N/A	#N/A	#N/A	#N/A	#N/A	#N/A	#N/A	#N/A	#N/A	#N/A	#N/A	1.3147	#N/A	1.00649	1.56631	1.61976	#N/A	2.24404	#N/A	1.76443	#N/A	3.37903	3.56487	40	ENSG00000144596	GRIP2	protein_coding	glutamate receptor interacting protein 2 [Source:HGNC Symbol;Acc:HGNC:23841]
SMTNL2	1.93218	0.368324	7.00529	5.28993	4.82771	3.34536	3.0347	3.82342	1.30578	#N/A	0.83191	#N/A	4.45982	9.35669	6.06064	8.08242	5.7479	6.64388	3.82289	1.13119	1.39067	4.64402	#N/A	0.761882	4.39497	#N/A	4.92025	3.6177	4.26134	0.546904	5.89623	2.22509	4.61534	#N/A	#N/A	#N/A	#N/A	#N/A	#N/A	#N/A	#N/A	#N/A	#N/A	#N/A	#N/A	#N/A	#N/A	#N/A	#N/A	#N/A	#N/A	8.45976	3.45958	3.10186	4.82606	2.11713	0.612647	4.06549	3.69744	0.578345	#N/A	3.70931	0.678775	40	ENSG00000188176	SMTNL2	protein_coding	smoothelin like 2 [Source:HGNC Symbol;Acc:HGNC:24764]
WNK2	1.99697	2.75074	7.52418	4.17011	4.94751	6.77038	3.92322	4.01594	4.18525	#N/A	3.4437	#N/A	3.01587	5.66593	4.73484	5.9008	2.57449	4.59107	4.87313	6.58919	7.58011	3.51964	0.673358	5.70983	3.4704	#N/A	4.65251	4.58034	4.48424	1.97474	1.81085	2.1286	1.50211	#N/A	#N/A	#N/A	#N/A	#N/A	#N/A	#N/A	#N/A	#N/A	#N/A	#N/A	#N/A	#N/A	#N/A	#N/A	#N/A	#N/A	#N/A	5.12296	#N/A	2.00886	6.19122	3.16433	3.58395	3.80737	3.01091	3.09826	#N/A	4.72021	5.05164	40	ENSG00000165238	WNK2	protein_coding	WNK lysine deficient protein kinase 2 [Source:HGNC Symbol;Acc:HGNC:14542]
BACH1	1.51094	#N/A	1.2149	1.31853	1.638	1.87486	1.49177	1.16533	1.71733	#N/A	1.88097	#N/A	0.901882	1.39305	1.31744	1.68743	1.64174	1.73992	2.19829	2.5922	1.43141	2.1889	0.841464	2.46597	1.68693	#N/A	#N/A	#N/A	#N/A	#N/A	1.13148	1.50596	1.0148	0.735561	0.404816	#N/A	#N/A	#N/A	#N/A	#N/A	#N/A	0.712464	#N/A	#N/A	#N/A	0.657248	#N/A	#N/A	#N/A	#N/A	#N/A	1.20148	#N/A	0.976916	2.69554	2.18671	3.10412	2.21951	0.7528	2.41449	0.681904	0.86252	1.19817	40	ENSG00000156273	BACH1	protein_coding	BTB domain and CNC homolog 1 [Source:HGNC Symbol;Acc:HGNC:935]
PRKCQ-AS1	1.32083	0.517852	6.14695	4.97631	4.91959	5.24105	2.35884	3.58984	1.13303	#N/A	1.2413	0.665949	2.59086	7.90962	5.04985	7.84688	3.98423	6.77053	3.33639	1.44299	3.10519	4.12911	1.02826	1.10597	4.70144	#N/A	2.92278	4.90478	3.18074	#N/A	4.64734	1.62988	3.21663	0.913505	#N/A	#N/A	#N/A	#N/A	#N/A	#N/A	#N/A	#N/A	#N/A	#N/A	#N/A	#N/A	#N/A	#N/A	#N/A	#N/A	#N/A	8.10978	5.26732	3.21294	5.10413	4.82057	0.719712	3.79079	3.86607	0.725873	#N/A	#N/A	#N/A	40	ENSG00000237943	PRKCQ-AS1	lncRNA	PRKCQ antisense RNA 1 [Source:HGNC Symbol;Acc:HGNC:44689]
ITIH4	1.86925	3.66802	4.93838	3.2741	4.8294	4.56098	3.99901	2.845	3.06972	#N/A	2.09109	#N/A	2.32839	6.76805	5.30407	5.99667	3.91719	5.88246	5.5897	6.59618	7.37683	4.27654	#N/A	5.74612	4.08715	#N/A	4.70265	4.40251	4.44433	2.60041	1.81573	1.91921	1.07538	#N/A	#N/A	#N/A	#N/A	#N/A	#N/A	#N/A	#N/A	#N/A	#N/A	#N/A	#N/A	#N/A	#N/A	#N/A	#N/A	#N/A	#N/A	5.65301	1.36461	1.96316	6.23537	3.24477	3.69061	4.52916	2.48565	3.03303	#N/A	4.79829	7.33789	40	ENSG00000055955	ITIH4	protein_coding	inter-alpha-trypsin inhibitor heavy chain 4 [Source:HGNC Symbol;Acc:HGNC:6169]
BVES-AS1	2.14739	1.38947	5.60286	5.08627	4.82963	5.21177	3.96972	3.63574	4.41522	#N/A	2.82524	#N/A	3.01258	4.53513	3.25574	4.05009	4.59614	4.79717	3.64714	4.22831	3.51929	5.0854	#N/A	3.22511	6.25932	#N/A	4.11307	5.37548	5.41921	1.14975	1.01635	#N/A	0.832413	#N/A	#N/A	#N/A	#N/A	#N/A	#N/A	#N/A	#N/A	#N/A	#N/A	#N/A	#N/A	#N/A	#N/A	#N/A	#N/A	#N/A	#N/A	6.09725	3.70644	4.67292	6.5842	3.82755	3.5288	5.35736	3.46348	2.37439	1.1973	5.15374	5.15822	40	ENSG00000203808	BVES-AS1	lncRNA	BVES antisense RNA 1 [Source:HGNC Symbol;Acc:HGNC:21223]
SCN5A	0.159605	#N/A	0.194803	0.155719	0.183956	0.137279	0.176795	0.19586	0.1292	#N/A	#N/A	#N/A	0.107631	#N/A	0.135429	0.16936	#N/A	0.0874016	#N/A	#N/A	0.154262	#N/A	0.141294	#N/A	#N/A	0.0732244	0.194236	0.154094	#N/A	#N/A	#N/A	#N/A	#N/A	#N/A	0.448531	0.0821849	3.28471	0.93918	1.58538	0.874762	5.44273	0.196604	5.25333	#N/A	0.191427	0.0973912	4.55531	4.43501	#N/A	3.50747	1.03902	0.821505	#N/A	0.148405	0.180321	0.116728	#N/A	0.134183	#N/A	#N/A	0.093185	0.143659	0.0920604	40	ENSG00000183873	SCN5A	protein_coding	sodium voltage-gated channel alpha subunit 5 [Source:HGNC Symbol;Acc:HGNC:10593]
MAPRE2	1.3174	1.39016	2.58215	2.83383	2.32475	4.03143	2.45679	1.74917	2.7237	#N/A	2.95071	#N/A	0.892253	3.23857	2.38365	2.907	2.35093	3.23824	3.04306	3.43178	4.62904	3.76924	0.954844	3.20242	1.66904	#N/A	1.0877	1.32375	1.82822	1.18627	2.13517	2.2078	2.24592	1.17499	#N/A	#N/A	#N/A	#N/A	#N/A	#N/A	#N/A	#N/A	#N/A	#N/A	#N/A	#N/A	#N/A	#N/A	#N/A	#N/A	#N/A	0.632745	#N/A	1.22318	1.13104	1.50282	#N/A	2.48201	0.953619	1.53612	#N/A	1.33863	0.919916	40	ENSG00000166974	MAPRE2	protein_coding	microtubule associated protein RP/EB family member 2 [Source:HGNC Symbol;Acc:HGNC:6891]
EBPL	1.66022	#N/A	1.43727	1.91191	1.97252	2.1709	2.71663	0.960291	2.55679	#N/A	1.25065	#N/A	1.05581	2.25238	1.47161	1.6873	1.11736	2.68788	2.30731	1.65557	2.18278	2.73656	1.14037	1.63978	1.38846	#N/A	2.93329	2.51157	3.41594	#N/A	0.706022	1.17057	#N/A	#N/A	0.681937	#N/A	#N/A	#N/A	#N/A	#N/A	#N/A	0.80938	#N/A	#N/A	#N/A	#N/A	#N/A	#N/A	#N/A	#N/A	0.767	2.40792	2.14442	2.18173	2.17535	1.83695	2.46292	4.02777	3.15862	#N/A	0.653704	1.51159	#N/A	40	ENSG00000123179	EBPL	protein_coding	EBP like [Source:HGNC Symbol;Acc:HGNC:18061]
PM20D2	1.78573	1.58793	3.81396	2.50257	2.78724	5.78224	2.88142	2.10683	2.81212	#N/A	3.309	1.54154	1.7817	2.44141	2.28947	2.41998	1.68263	2.51614	3.94145	3.50081	2.53686	2.92175	0.726489	4.31631	3.62399	#N/A	2.6657	2.91039	2.45938	#N/A	0.842819	#N/A	0.715007	#N/A	#N/A	#N/A	#N/A	#N/A	#N/A	#N/A	#N/A	#N/A	#N/A	#N/A	#N/A	#N/A	#N/A	#N/A	#N/A	#N/A	#N/A	4.36145	1.52171	4.07592	5.25235	7.35689	3.44904	4.45999	2.3627	2.28789	#N/A	1.74135	3.33597	40	ENSG00000146281	PM20D2	protein_coding	peptidase M20 domain containing 2 [Source:HGNC Symbol;Acc:HGNC:21408]
GMPR	1.71646	5.74579	7.08889	4.87563	4.69973	5.16137	4.21885	3.38485	4.82911	#N/A	4.54928	#N/A	4.01812	12.0158	5.50724	7.29133	6.401	9.48845	4.5725	6.82196	7.50247	8.03892	#N/A	7.57334	7.89331	#N/A	5.13621	5.8038	5.5608	3.13403	6.46494	4.4154	3.22258	#N/A	#N/A	#N/A	#N/A	#N/A	#N/A	#N/A	#N/A	#N/A	#N/A	#N/A	#N/A	#N/A	#N/A	#N/A	#N/A	#N/A	#N/A	9.56174	4.84494	5.52354	8.25039	8.09622	5.93517	8.31985	5.00346	5.44385	#N/A	5.25179	7.37839	40	ENSG00000137198	GMPR	protein_coding	guanosine monophosphate reductase [Source:HGNC Symbol;Acc:HGNC:4376]
COL4A4	1.43708	1.2299	4.59342	3.52671	3.73494	4.03269	2.72996	2.64678	2.18857	#N/A	1.50789	#N/A	1.39908	5.57903	4.87216	3.46492	2.24413	9.24055	4.48271	4.53247	5.37359	3.92988	#N/A	6.50151	3.46447	#N/A	3.94475	4.32081	4.2444	#N/A	0.994628	1.03096	0.652894	#N/A	#N/A	#N/A	#N/A	#N/A	#N/A	#N/A	#N/A	0.48218	#N/A	#N/A	#N/A	#N/A	#N/A	#N/A	#N/A	#N/A	#N/A	1.28751	2.14668	1.92833	1.20513	1.15544	3.92168	2.64586	1.35262	2.56346	#N/A	4.10132	3.43757	40	ENSG00000081052	COL4A4	protein_coding	collagen type IV alpha 4 chain [Source:HGNC Symbol;Acc:HGNC:2206]
FAM241A	1.70515	1.10316	#N/A	#N/A	#N/A	#N/A	#N/A	#N/A	#N/A	0.829351	#N/A	#N/A	#N/A	0.935361	1.91706	1.56	2.05296	1.42832	1.10178	2.19673	1.17847	1.23453	1.48527	2.22225	#N/A	0.998061	1.60856	1.70396	1.33436	#N/A	0.871896	1.98008	1.15081	1.66948	2.41828	2.44996	2.33788	2.2689	2.4954	2.50166	2.38424	2.30523	2.12217	2.09837	2.25038	1.79997	1.85303	2.08883	#N/A	1.98489	2.23282	#N/A	#N/A	#N/A	#N/A	#N/A	#N/A	#N/A	#N/A	#N/A	#N/A	2.14199	4.07982	40	ENSG00000174749	FAM241A	protein_coding	family with sequence similarity 241 member A [Source:HGNC Symbol;Acc:HGNC:26813]
#268873	0.467611	0.10661	5.15381	0.404731	1.38125	0.55959	0.455891	0.62276	0.392799	#N/A	0.260255	#N/A	2.11744	4.67408	3.17767	3.19771	0.656658	0.306804	0.278219	0.193871	0.218109	0.287791	0.956762	0.195181	0.401092	#N/A	0.832143	0.537329	0.811244	#N/A	2.20296	#N/A	1.00523	#N/A	#N/A	#N/A	#N/A	#N/A	#N/A	#N/A	#N/A	#N/A	#N/A	#N/A	#N/A	#N/A	#N/A	#N/A	#N/A	#N/A	#N/A	0.474337	1.84604	0.51444	0.243151	0.264396	0.193891	0.271287	0.257834	0.142466	0.741639	0.208038	0.171174	40	ENSG00000268873		lncRNA	novel transcript, antisense to DTNA
CDK14	1.22509	#N/A	0.796237	#N/A	0.692419	1.46513	1.72733	2.26862	1.02014	0.604756	1.09464	0.810009	#N/A	#N/A	#N/A	#N/A	#N/A	#N/A	#N/A	0.89333	#N/A	#N/A	#N/A	0.73946	#N/A	1.25544	1.64998	1.24995	1.45574	4.06756	0.965327	0.86697	1.09297	0.769841	0.59759	0.931108	0.537321	0.607527	0.887105	0.638759	0.527193	#N/A	0.885306	0.933639	0.837683	0.448188	0.664447	0.690581	#N/A	0.86605	0.453847	#N/A	0.511491	#N/A	#N/A	#N/A	0.904076	#N/A	#N/A	#N/A	#N/A	4.25429	3.5285	40	ENSG00000058091	CDK14	protein_coding	cyclin dependent kinase 14 [Source:HGNC Symbol;Acc:HGNC:8883]
FAM20A	1.15476	#N/A	2.50278	#N/A	2.67198	2.57173	3.58316	#N/A	3.35922	1.70181	3.52539	2.13681	1.45382	#N/A	#N/A	#N/A	#N/A	#N/A	#N/A	#N/A	#N/A	#N/A	#N/A	#N/A	#N/A	0.724253	#N/A	#N/A	#N/A	#N/A	#N/A	#N/A	0.828782	1.41298	3.43342	3.8594	3.74814	3.35932	3.78764	3.95826	3.6226	4.23429	3.30797	2.86036	3.39862	3.25895	3.1541	3.49681	#N/A	3.34035	3.66636	2.85227	1.66855	2.62102	2.67469	2.29159	2.17002	2.66071	1.6106	#N/A	2.71818	3.76235	2.12747	40	ENSG00000108950	FAM20A	protein_coding	FAM20A golgi associated secretory pathway pseudokinase [Source:HGNC Symbol;Acc:HGNC:23015]
MYOSLID	0.139583	#N/A	0.702255	0.128268	#N/A	0.14294	0.138844	0.121195	#N/A	0.21227	#N/A	#N/A	0.100213	0.59409	0.116741	#N/A	#N/A	#N/A	#N/A	#N/A	0.148481	#N/A	0.113572	#N/A	0.161956	0.0679172	#N/A	#N/A	#N/A	#N/A	0.545631	0.105323	0.177586	0.10493	0.59291	#N/A	0.679693	3.13998	2.84282	0.641896	3.86315	0.167345	4.10527	0.161067	0.204826	0.122011	3.27678	2.39021	#N/A	1.81682	0.853413	0.538913	0.114412	0.148937	0.167978	0.136498	#N/A	#N/A	#N/A	#N/A	0.102587	#N/A	0.104673	40	ENSG00000229647	MYOSLID	lncRNA	myocardin-induced smooth muscle lncRNA, inducer of differentiation [Source:HGNC Symbol;Acc:HGNC:51821]
ATP2B2	1.40452	#N/A	4.39434	2.49455	4.56887	3.94626	3.00576	2.67192	3.28623	#N/A	1.20932	#N/A	3.10236	8.86885	5.00875	7.02793	4.96194	6.3266	5.82901	2.28327	4.70803	4.94084	0.777115	1.8662	5.53963	#N/A	5.92829	4.25827	5.1389	#N/A	4.72467	2.14888	4.31897	#N/A	#N/A	#N/A	#N/A	#N/A	#N/A	#N/A	#N/A	0.585054	#N/A	#N/A	#N/A	#N/A	#N/A	#N/A	#N/A	#N/A	#N/A	8.87894	3.45682	2.91062	5.66038	4.13818	1.18504	5.59727	4.12401	0.99133	#N/A	2.38072	1.43664	40	ENSG00000157087	ATP2B2	protein_coding	ATPase plasma membrane Ca2+ transporting 2 [Source:HGNC Symbol;Acc:HGNC:815]
#285016	0.546727	0.257465	3.60081	1.76314	1.13834	0.503674	0.632002	2.96611	0.437575	#N/A	#N/A	#N/A	2.27449	6.96139	4.65408	5.29347	0.958235	0.646297	0.461966	0.325211	0.354634	0.460501	#N/A	0.371703	0.811474	#N/A	3.90159	0.791083	0.555026	0.236205	3.35186	0.579552	2.02624	0.850141	#N/A	#N/A	#N/A	#N/A	#N/A	#N/A	#N/A	#N/A	#N/A	#N/A	#N/A	#N/A	#N/A	#N/A	#N/A	#N/A	#N/A	5.58306	4.1193	0.751642	0.620461	0.491117	0.370228	0.737901	0.641223	0.30787	#N/A	0.667461	0.345698	40	ENSG00000285016		lncRNA	novel transcript
#261616	0.957576	0.476869	6.16856	3.44683	5.01859	4.1054	3.81585	2.69528	2.47759	#N/A	1.34707	#N/A	2.94358	6.55894	4.99868	4.78497	2.13087	4.76979	2.98743	1.26868	2.19484	4.78957	0.837829	0.973299	2.95553	#N/A	4.11427	4.23971	4.22669	#N/A	3.57854	1.35169	2.59414	#N/A	#N/A	#N/A	#N/A	#N/A	#N/A	#N/A	#N/A	#N/A	#N/A	#N/A	#N/A	#N/A	#N/A	#N/A	#N/A	#N/A	#N/A	6.39427	3.23665	4.30648	4.94083	2.7859	0.716954	5.08735	2.76697	0.798497	#N/A	4.71142	1.3313	40	ENSG00000261616		lncRNA	novel transcript, antisense to TTC23
#263489	1.73634	1.19497	4.78008	4.6488	3.70933	4.96366	3.84993	2.88591	3.65132	#N/A	1.25053	#N/A	4.09272	7.6827	5.59172	6.75133	4.49753	6.32662	4.51998	4.04301	4.89502	4.48129	1.3674	4.74096	5.38369	#N/A	5.08853	4.19439	5.04419	#N/A	3.12204	2.8502	1.50081	#N/A	#N/A	#N/A	#N/A	#N/A	#N/A	#N/A	#N/A	#N/A	#N/A	#N/A	#N/A	#N/A	#N/A	#N/A	#N/A	#N/A	#N/A	6.9602	4.36597	5.10361	4.94447	4.40721	1.78976	4.30764	4.49497	1.70771	#N/A	5.18224	5.02619	40	ENSG00000263489		lncRNA	novel transcript
FYCO1	1.67672	2.1906	4.94102	3.593	3.31748	3.85109	4.2374	2.96017	3.9497	#N/A	4.19145	0.958886	2.37216	2.78138	2.60718	2.46796	2.8388	2.71726	2.08311	5.57735	3.0383	4.36571	#N/A	2.28279	2.14732	#N/A	3.09219	3.66535	2.87081	#N/A	1.32883	1.24495	1.09383	#N/A	#N/A	#N/A	#N/A	#N/A	#N/A	#N/A	#N/A	#N/A	#N/A	#N/A	#N/A	#N/A	#N/A	#N/A	#N/A	#N/A	#N/A	5.50998	2.5188	2.23998	5.46408	4.02616	5.11455	5.38389	4.0959	3.22755	#N/A	1.6081	2.80305	40	ENSG00000163820	FYCO1	protein_coding	FYVE and coiled-coil domain autophagy adaptor 1 [Source:HGNC Symbol;Acc:HGNC:14673]
PPP1R9A	1.02248	2.6747	3.99143	1.36304	3.7566	5.32718	3.85161	2.27334	3.14689	#N/A	2.8269	#N/A	1.307	2.25105	2.25109	2.35044	1.88142	2.4606	2.13456	2.93341	2.28445	2.48308	0.650983	1.8267	2.89475	0.928013	4.32088	4.34089	4.03271	2.53543	#N/A	#N/A	#N/A	#N/A	#N/A	#N/A	#N/A	#N/A	#N/A	#N/A	#N/A	#N/A	#N/A	#N/A	#N/A	#N/A	#N/A	#N/A	#N/A	#N/A	#N/A	4.70887	1.37665	1.50686	7.60456	3.10363	2.52097	4.25823	2.11988	3.43153	0.720961	3.39792	3.76035	40	ENSG00000158528	PPP1R9A	protein_coding	protein phosphatase 1 regulatory subunit 9A [Source:HGNC Symbol;Acc:HGNC:14946]
#258987	0.413972	#N/A	4.67519	2.21207	0.457058	0.382953	0.353211	1.85277	0.448018	#N/A	#N/A	#N/A	2.25541	6.68454	3.22695	3.75307	0.818228	0.399432	0.369839	0.295491	0.288313	0.35526	0.757178	0.300627	0.576299	#N/A	1.0273	0.411351	0.529019	0.184939	2.40681	0.369749	1.2563	0.462	#N/A	#N/A	#N/A	#N/A	#N/A	#N/A	#N/A	#N/A	#N/A	#N/A	#N/A	#N/A	#N/A	#N/A	#N/A	#N/A	#N/A	8.4912	2.39196	0.732647	0.336947	0.463091	0.332011	0.37114	0.364282	0.224569	#N/A	0.453293	0.261661	40	ENSG00000258987		lncRNA	novel transcript, antisense to ASB2
CEP97	1.57971	#N/A	1.21973	1.056	2.21719	1.16613	1.28271	1.08296	1.42052	0.753332	3.13884	0.8954	#N/A	#N/A	#N/A	0.749759	#N/A	#N/A	#N/A	#N/A	#N/A	1.35696	#N/A	1.72584	#N/A	#N/A	1.81743	2.14939	1.07506	1.00545	#N/A	#N/A	#N/A	#N/A	1.08284	1.19591	1.03708	0.909561	1.03423	1.00698	0.929543	1.12023	1.01227	0.837553	1.06912	0.809109	1.23918	0.907538	#N/A	1.19778	0.763788	#N/A	#N/A	#N/A	0.870092	#N/A	1.69477	1.68259	0.956742	1.16409	0.93329	#N/A	#N/A	40	ENSG00000182504	CEP97	protein_coding	centrosomal protein 97 [Source:HGNC Symbol;Acc:HGNC:26244]
NEXMIF	0.238501	#N/A	3.56324	0.954266	0.321721	0.232427	0.316205	1.55445	0.250251	2.60938	0.182932	0.113556	0.739579	0.946027	#N/A	#N/A	#N/A	0.646674	#N/A	#N/A	0.20249	0.336008	0.846946	#N/A	0.512814	0.106246	#N/A	#N/A	0.303346	#N/A	0.768823	#N/A	#N/A	#N/A	3.99482	0.16166	3.96283	4.4256	5.03057	4.02603	3.66759	2.99475	4.25495	4.5195	3.34454	0.218103	4.3574	4.48049	#N/A	4.18464	3.29728	#N/A	#N/A	#N/A	#N/A	#N/A	#N/A	#N/A	0.36013	#N/A	0.302487	0.248854	#N/A	40	ENSG00000050030	NEXMIF	protein_coding	neurite extension and migration factor [Source:HGNC Symbol;Acc:HGNC:29433]
SBK1	1.57295	0.782548	4.91304	4.30656	3.97321	5.31099	5.08347	3.4873	3.98548	#N/A	0.886172	#N/A	2.75474	7.52689	4.71858	6.80668	3.92828	8.35027	5.47946	5.15421	4.78732	5.09957	#N/A	5.08634	5.3239	#N/A	4.45496	4.427	3.78653	1.21998	4.03191	2.11533	1.69003	#N/A	#N/A	#N/A	#N/A	#N/A	#N/A	#N/A	#N/A	#N/A	#N/A	#N/A	#N/A	#N/A	#N/A	#N/A	#N/A	#N/A	#N/A	8.81454	3.31985	3.80643	6.82786	2.23638	3.85386	5.89606	4.39957	3.19275	0.761585	2.54036	#N/A	40	ENSG00000188322	SBK1	protein_coding	SH3 domain binding kinase 1 [Source:HGNC Symbol;Acc:HGNC:17699]
LNX1	0.423141	#N/A	#N/A	#N/A	#N/A	#N/A	#N/A	#N/A	#N/A	#N/A	#N/A	#N/A	#N/A	2.46152	1.60361	1.72478	1.44308	1.61785	0.995419	0.581672	0.877111	1.18817	1.25137	0.84222	#N/A	0.426933	2.67109	0.848275	1.25489	#N/A	#N/A	#N/A	#N/A	#N/A	4.90177	1.12138	3.72277	5.43942	3.93064	3.84068	5.4237	5.00063	4.99166	4.2172	5.34472	3.52889	4.69756	4.3706	#N/A	4.35207	4.66337	1.57213	0.864302	#N/A	1.40741	1.0789	#N/A	#N/A	#N/A	0.47027	0.868622	0.619134	0.667957	40	ENSG00000072201	LNX1	protein_coding	ligand of numb-protein X 1 [Source:HGNC Symbol;Acc:HGNC:6657]
LINC02940	0.13074	0.123886	1.15273	0.379845	0.37562	0.266434	0.197566	0.736985	0.297951	#N/A	0.165619	#N/A	0.344435	4.02123	0.330387	0.248211	0.188526	0.244876	0.174476	0.175755	0.201321	0.228382	0.603234	0.144947	0.220774	#N/A	0.282409	0.218801	#N/A	#N/A	1.75396	0.139517	0.363397	#N/A	#N/A	#N/A	#N/A	#N/A	#N/A	#N/A	#N/A	#N/A	#N/A	#N/A	#N/A	#N/A	#N/A	#N/A	#N/A	#N/A	#N/A	0.679339	0.728151	0.198042	0.230056	0.188701	0.190968	0.229787	0.194101	0.136198	0.274008	0.196845	0.155212	40	ENSG00000235888	LINC02940	lncRNA	long intergenic non-protein coding RNA 2940 [Source:HGNC Symbol;Acc:HGNC:55955]
NUDT13	1.09865	#N/A	1.55553	1.52268	1.11377	1.29943	1.44061	1.69408	1.67648	#N/A	1.25469	0.553151	1.88503	1.31683	1.66669	1.11216	1.13515	1.54516	1.98507	1.19235	0.861883	1.2916	#N/A	0.937513	1.01818	#N/A	1.46175	1.08018	1.17941	0.356991	1.02645	#N/A	0.836194	1.02303	#N/A	#N/A	#N/A	#N/A	#N/A	#N/A	#N/A	#N/A	#N/A	#N/A	#N/A	#N/A	#N/A	#N/A	#N/A	#N/A	#N/A	1.66101	1.26833	1.2435	1.78929	1.21798	0.701898	1.63632	1.12429	#N/A	0.704611	1.46338	0.585522	40	ENSG00000166321	NUDT13	protein_coding	nudix hydrolase 13 [Source:HGNC Symbol;Acc:HGNC:18827]
KCNN1	0.123739	#N/A	0.720924	0.108516	0.125068	0.146472	0.117026	0.158326	0.0886641	0.269008	#N/A	#N/A	0.115191	0.682666	0.1874	0.146547	#N/A	0.157321	#N/A	0.141144	#N/A	#N/A	0.119088	#N/A	#N/A	#N/A	0.147176	#N/A	0.158312	#N/A	0.600425	0.106387	#N/A	#N/A	0.213147	#N/A	0.844521	0.49662	1.46602	2.60283	4.49691	0.308184	2.95716	0.246781	0.318629	0.106105	2.78787	0.942869	#N/A	1.88574	2.46115	0.531011	0.117692	0.102946	#N/A	#N/A	#N/A	0.0912361	#N/A	#N/A	0.0829331	#N/A	#N/A	40	ENSG00000105642	KCNN1	protein_coding	potassium calcium-activated channel subfamily N member 1 [Source:HGNC Symbol;Acc:HGNC:6290]
AKAP14	0.0755118	#N/A	0.195445	#N/A	0.100482	0.107457	#N/A	#N/A	#N/A	0.0780367	#N/A	#N/A	0.113561	0.0950958	0.148163	0.0949886	0.0958121	0.135701	#N/A	#N/A	#N/A	#N/A	0.115333	#N/A	#N/A	0.066579	0.136011	0.098174	0.125039	#N/A	0.0890655	#N/A	0.130246	#N/A	0.123769	0.0576894	0.327388	0.172517	0.152851	0.19311	3.77153	0.125902	3.62245	0.0922361	0.13318	0.0751547	1.07032	0.754056	#N/A	0.147138	0.178527	0.0761981	0.144577	#N/A	0.10439	#N/A	#N/A	#N/A	0.103648	#N/A	0.0706811	0.0933306	#N/A	40	ENSG00000186471	AKAP14	protein_coding	A-kinase anchoring protein 14 [Source:HGNC Symbol;Acc:HGNC:24061]
NCR3LG1	0.215528	#N/A	3.29499	0.468797	0.432659	0.228297	0.222011	0.777472	0.189705	#N/A	0.176785	#N/A	0.591963	3.76096	0.741147	0.416087	0.29814	0.218837	0.190189	0.196311	0.204315	0.189963	0.647015	0.154756	0.274804	#N/A	0.288727	0.228636	0.228314	#N/A	1.20509	#N/A	0.589778	0.29418	#N/A	0.375297	#N/A	#N/A	#N/A	#N/A	#N/A	#N/A	#N/A	#N/A	#N/A	#N/A	#N/A	#N/A	#N/A	#N/A	#N/A	4.29669	0.49802	0.238083	0.225946	0.182513	0.169866	0.205107	0.222921	0.146778	#N/A	0.197005	0.123533	40	ENSG00000188211	NCR3LG1	protein_coding	natural killer cell cytotoxicity receptor 3 ligand 1 [Source:HGNC Symbol;Acc:HGNC:42400]
ERBB4	0.876258	4.64678	5.90275	3.47201	6.15957	6.24392	5.03453	3.63869	3.86936	#N/A	1.44562	#N/A	1.80491	3.36002	3.61455	3.03965	2.62634	3.38711	3.00392	4.07371	3.47153	4.24662	#N/A	2.6598	2.65294	#N/A	4.65507	4.91927	4.78778	2.26784	1.49524	1.97828	1.06711	#N/A	#N/A	#N/A	#N/A	#N/A	#N/A	#N/A	#N/A	#N/A	#N/A	#N/A	#N/A	#N/A	#N/A	#N/A	#N/A	#N/A	#N/A	6.65048	0.617123	3.50448	6.49649	4.56091	2.60478	4.83226	3.35446	2.9742	#N/A	5.01286	7.42264	40	ENSG00000178568	ERBB4	protein_coding	erb-b2 receptor tyrosine kinase 4 [Source:HGNC Symbol;Acc:HGNC:3432]
USP6	1.37799	0.554954	5.32797	4.13785	2.84542	5.69424	3.41982	3.49316	1.95694	#N/A	0.964097	#N/A	2.63927	7.08743	4.72249	6.75434	2.6976	4.21973	3.1123	3.08282	4.05415	3.85887	#N/A	1.63191	4.06095	#N/A	3.9538	5.41394	5.32656	0.566814	2.24051	0.968206	1.50066	#N/A	#N/A	#N/A	#N/A	#N/A	#N/A	#N/A	#N/A	#N/A	#N/A	#N/A	#N/A	#N/A	#N/A	#N/A	#N/A	#N/A	#N/A	6.34249	3.50894	3.72578	5.36009	3.36473	0.982689	5.26532	4.98266	1.13929	#N/A	4.01462	2.73105	40	ENSG00000129204	USP6	protein_coding	ubiquitin specific peptidase 6 [Source:HGNC Symbol;Acc:HGNC:12629]
#257496	0.113486	#N/A	0.407558	0.18042	0.213045	0.190643	0.182982	0.185541	0.14555	#N/A	0.137387	0.0883364	#N/A	1.43233	0.251315	#N/A	#N/A	0.191813	0.162868	#N/A	0.15949	0.16649	0.265486	0.138931	0.178945	#N/A	0.224142	0.172057	0.206503	#N/A	0.60958	#N/A	#N/A	#N/A	1.25507	0.0908117	2.0929	#N/A	1.2125	#N/A	#N/A	0.824482	1.22392	1.01523	#N/A	#N/A	1.21928	1.23078	#N/A	1.4001	1.21789	1.5679	0.253034	#N/A	#N/A	0.11308	#N/A	0.136357	0.182006	#N/A	0.130054	#N/A	#N/A	40	ENSG00000257496		lncRNA	novel transcript
RNF34	1.03526	#N/A	1.25122	1.30059	1.69025	1.9985	1.69139	0.959999	2.81558	#N/A	2.87803	1.2953	0.987565	1.15737	0.952465	1.68746	1.38114	1.5286	1.45571	3.81447	1.3015	2.33033	0.806627	2.55204	1.58235	#N/A	1.08296	0.858651	#N/A	1.35773	1.12564	1.40669	1.58111	0.865011	#N/A	#N/A	#N/A	#N/A	#N/A	#N/A	#N/A	#N/A	#N/A	#N/A	#N/A	#N/A	#N/A	#N/A	#N/A	#N/A	#N/A	1.51679	1.33945	1.79145	2.4299	1.77635	4.77393	3.94568	1.83557	1.90531	0.896044	#N/A	#N/A	40	ENSG00000170633	RNF34	protein_coding	ring finger protein 34 [Source:HGNC Symbol;Acc:HGNC:17297]
MGAM#257335	0.0853881	#N/A	0.114197	0.0897044	0.103199	0.0899287	0.0787072	0.0624486	#N/A	0.0424333	#N/A	#N/A	0.0539802	#N/A	0.035154	0.0765464	#N/A	0.111466	0.104961	0.115864	0.119781	#N/A	0.0714999	#N/A	#N/A	#N/A	#N/A	#N/A	#N/A	#N/A	0.0169722	0.0984577	0.0839201	0.0424283	0.201357	#N/A	0.30592	0.262117	0.415006	0.148608	3.19791	0.089939	0.345197	0.149681	0.161912	0.0916164	0.414262	0.30233	#N/A	0.174979	0.149876	#N/A	0.0095117	0.0944079	0.103237	#N/A	#N/A	#N/A	0.0946701	#N/A	0.0474121	#N/A	#N/A	40	ENSG00000257335	MGAM	protein_coding	maltase-glucoamylase [Source:HGNC Symbol;Acc:HGNC:7043]
#267784	0.552114	0.313431	3.74044	3.25041	3.07478	1.43865	1.16568	2.74184	0.947145	#N/A	0.526385	#N/A	2.28108	6.12124	4.53306	5.76297	2.30143	0.837321	0.843057	0.479087	0.461106	0.576264	#N/A	0.422736	0.660912	#N/A	1.79101	0.648682	0.85051	#N/A	3.92565	0.717153	1.9602	0.958164	#N/A	#N/A	#N/A	#N/A	#N/A	#N/A	#N/A	#N/A	#N/A	#N/A	#N/A	#N/A	#N/A	#N/A	#N/A	#N/A	#N/A	7.96636	3.84088	0.628734	0.573618	0.503042	0.388259	0.632749	0.597614	0.296813	#N/A	0.934837	0.461106	40	ENSG00000267784		lncRNA	novel transcript, antisense to titin
SGCB	0.927325	#N/A	4.49775	2.88837	4.09739	3.77146	3.95508	3.33898	5.16736	#N/A	2.41702	1.30475	2.18343	1.66816	1.9759	1.88881	1.335	1.65001	0.913903	1.46996	1.22679	2.80183	#N/A	1.0551	2.002	#N/A	5.92303	3.51114	5.54826	#N/A	1.20501	1.50062	1.01824	#N/A	#N/A	#N/A	#N/A	#N/A	#N/A	#N/A	#N/A	#N/A	#N/A	#N/A	#N/A	#N/A	#N/A	#N/A	#N/A	#N/A	#N/A	4.39384	3.35105	3.05596	4.81801	3.79792	1.27039	4.94496	3.75991	1.54232	1.34199	5.26966	3.43279	40	ENSG00000163069	SGCB	protein_coding	sarcoglycan beta [Source:HGNC Symbol;Acc:HGNC:10806]
GCNT4	0.177662	#N/A	1.67716	#N/A	0.368406	0.383192	0.303904	#N/A	0.206303	0.944375	#N/A	0.13667	0.665108	0.975718	0.780819	0.896593	#N/A	0.43532	#N/A	#N/A	#N/A	#N/A	0.604313	#N/A	#N/A	0.111904	0.35145	0.230251	0.285537	#N/A	1.10476	0.228596	0.47926	0.284256	1.39654	#N/A	1.12942	1.0252	1.17956	1.182	1.16146	0.909415	1.18655	0.901962	0.977084	#N/A	0.981784	0.865171	#N/A	1.21121	1.09894	1.02706	#N/A	0.480303	#N/A	#N/A	#N/A	#N/A	#N/A	#N/A	0.466937	#N/A	0.142379	40	ENSG00000176928	GCNT4	protein_coding	glucosaminyl (N-acetyl) transferase 4 [Source:HGNC Symbol;Acc:HGNC:17973]
NUDT19	0.555453	#N/A	2.55236	1.83151	2.01331	1.03257	0.557961	2.20408	0.526451	#N/A	0.431094	0.306095	2.08531	1.59715	1.51419	2.25482	1.16759	1.05987	0.561289	0.344899	0.459469	0.609169	0.506278	0.307576	0.583254	#N/A	0.354564	0.803407	0.624154	#N/A	0.962787	0.5832	0.693625	0.579154	#N/A	#N/A	#N/A	#N/A	#N/A	#N/A	#N/A	#N/A	#N/A	#N/A	#N/A	#N/A	#N/A	#N/A	#N/A	#N/A	#N/A	3.35861	2.77476	1.24616	0.431545	0.567676	0.283924	0.629012	0.873827	#N/A	0.508196	0.52	#N/A	40	ENSG00000213965	NUDT19	protein_coding	nudix hydrolase 19 [Source:HGNC Symbol;Acc:HGNC:32036]
DNAJB1	0.967245	0.505877	5.6213	4.43366	3.26843	3.8598	3.8393	2.30659	3.04551	#N/A	1.30553	#N/A	2.45816	6.32175	5.50322	8.12872	4.46764	6.07573	4.19182	2.58807	3.17875	5.11828	1.12894	1.03806	4.0993	#N/A	3.9294	3.59214	4.6234	#N/A	3.3633	2.5656	2.25817	#N/A	#N/A	#N/A	#N/A	#N/A	#N/A	#N/A	#N/A	#N/A	#N/A	#N/A	#N/A	#N/A	#N/A	#N/A	#N/A	#N/A	#N/A	6.33192	3.45777	4.91038	5.27226	4.53002	0.880931	5.20164	3.60851	0.759334	#N/A	4.09668	1.08746	40	ENSG00000132002	DNAJB1	protein_coding	DnaJ heat shock protein family (Hsp40) member B1 [Source:HGNC Symbol;Acc:HGNC:5270]
#268055	0.663549	0.467839	4.82363	4.12298	3.26753	2.63936	1.20745	3.29345	1.58483	#N/A	0.815608	#N/A	1.94777	7.19428	5.67074	5.66333	3.08934	5.52125	1.26987	0.645902	1.68518	4.39754	#N/A	0.899902	1.66088	#N/A	3.10185	3.70384	3.97145	0.496807	3.64555	0.549749	2.52342	#N/A	#N/A	#N/A	#N/A	#N/A	#N/A	#N/A	#N/A	#N/A	#N/A	#N/A	#N/A	#N/A	#N/A	#N/A	#N/A	#N/A	#N/A	6.78732	3.93885	3.14512	1.20675	1.20915	0.637924	1.35644	1.38984	0.631683	#N/A	1.48362	1.03647	40	ENSG00000268055		lncRNA	novel transcript, antisense to RYR1
PTK7	0.20016	#N/A	1.87489	0.597735	0.467242	0.254021	0.268993	0.733356	0.173159	1.20067	#N/A	#N/A	0.505197	1.93895	1.24456	0.688176	#N/A	0.377861	0.259237	#N/A	#N/A	#N/A	1.18868	0.183599	0.320408	#N/A	0.488274	0.389566	#N/A	#N/A	#N/A	#N/A	#N/A	#N/A	4.06179	#N/A	2.34615	3.55856	3.37568	2.90052	3.99196	3.6138	3.24619	2.75565	2.54934	0.359101	3.38936	3.74029	#N/A	3.73486	3.87628	1.48936	#N/A	0.348706	#N/A	0.194038	#N/A	0.291675	#N/A	#N/A	#N/A	#N/A	0.127235	40	ENSG00000112655	PTK7	protein_coding	protein tyrosine kinase 7 (inactive) [Source:HGNC Symbol;Acc:HGNC:9618]
RFTN2	0.944612	2.28023	#N/A	1.13196	1.00057	0.886412	1.12536	#N/A	1.20829	2.16793	1.45958	#N/A	#N/A	#N/A	#N/A	#N/A	#N/A	#N/A	#N/A	#N/A	#N/A	#N/A	#N/A	#N/A	#N/A	3.3717	5.5065	4.53706	4.23509	1.29418	#N/A	#N/A	#N/A	#N/A	6.19566	7.51266	4.98472	6.41109	5.99857	5.73744	5.62872	3.69188	6.08787	6.04844	5.89195	3.82579	5.5843	6.08547	#N/A	5.64481	5.2297	0.54358	0.829812	1.45752	1.0316	#N/A	1.53384	0.860936	0.973468	#N/A	1.46532	3.55801	4.58365	40	ENSG00000162944	RFTN2	protein_coding	raftlin family member 2 [Source:HGNC Symbol;Acc:HGNC:26402]
SIRT4	0.324714	0.127354	2.7046	2.3422	0.718387	0.351322	0.327583	2.18324	0.412417	#N/A	0.262199	#N/A	0.995418	2.35041	2.95183	1.40565	0.981288	0.914143	0.577408	0.281646	0.464785	0.472162	0.974361	#N/A	0.372513	#N/A	0.81846	0.53511	0.645226	#N/A	1.23422	#N/A	0.784372	0.574797	#N/A	#N/A	#N/A	#N/A	#N/A	#N/A	#N/A	#N/A	#N/A	#N/A	#N/A	#N/A	#N/A	#N/A	#N/A	#N/A	#N/A	3.10362	1.9961	0.571783	0.401885	0.356211	0.232241	0.496357	0.477624	0.214168	0.838932	0.433031	0.197836	40	ENSG00000089163	SIRT4	protein_coding	sirtuin 4 [Source:HGNC Symbol;Acc:HGNC:14932]
STRIP2	0.999088	0.959493	6.15749	4.15178	3.71956	5.03938	3.86938	3.02913	3.33229	#N/A	2.74924	#N/A	2.87422	6.96365	6.78791	6.53596	6.44256	7.49514	4.09327	3.62857	4.87253	4.15131	#N/A	3.54955	4.2944	#N/A	5.86533	4.30142	3.5733	#N/A	4.71502	2.41814	3.61157	1.38843	#N/A	#N/A	#N/A	#N/A	#N/A	#N/A	#N/A	#N/A	#N/A	#N/A	#N/A	#N/A	#N/A	#N/A	#N/A	#N/A	#N/A	7.23186	3.49762	4.03653	6.18378	5.53521	1.66224	6.0272	3.6034	2.68679	#N/A	2.48531	4.45265	40	ENSG00000128578	STRIP2	protein_coding	striatin interacting protein 2 [Source:HGNC Symbol;Acc:HGNC:22209]
PACSIN3	0.125265	0.148077	0.280354	0.239756	0.197786	0.19346	0.185233	0.243001	0.157512	#N/A	0.181198	#N/A	0.199787	0.280486	0.238797	0.229353	0.132807	0.231703	0.175978	0.159053	0.185735	0.173476	0.318649	0.185075	0.190625	#N/A	0.23318	0.213838	0.213581	0.101001	0.260418	0.124665	0.196228	0.119424	#N/A	#N/A	#N/A	#N/A	#N/A	#N/A	#N/A	#N/A	#N/A	#N/A	#N/A	#N/A	#N/A	#N/A	#N/A	#N/A	#N/A	0.612062	0.265256	0.186023	#N/A	#N/A	0.143387	0.153291	0.210826	0.136954	#N/A	0.188059	0.177964	40	ENSG00000165912	PACSIN3	protein_coding	protein kinase C and casein kinase substrate in neurons 3 [Source:HGNC Symbol;Acc:HGNC:8572]
BCO2	1.14872	3.54733	5.4708	3.45339	4.33655	5.70588	5.16458	2.20985	2.94633	#N/A	2.94291	0.882431	1.91774	3.15103	2.19649	2.4295	1.33355	2.95082	2.58029	5.27146	1.86848	3.89675	#N/A	2.867	2.6512	#N/A	1.96149	1.98233	2.09702	#N/A	1.99028	1.77762	1.44025	#N/A	#N/A	#N/A	#N/A	#N/A	#N/A	#N/A	#N/A	#N/A	#N/A	#N/A	#N/A	#N/A	#N/A	#N/A	#N/A	#N/A	#N/A	4.15797	1.95934	3.25201	3.71138	6.5922	2.61147	3.33848	2.77553	2.55824	#N/A	2.82798	4.26961	40	ENSG00000197580	BCO2	protein_coding	beta-carotene oxygenase 2 [Source:HGNC Symbol;Acc:HGNC:18503]
SCN4A	1.23827	0.693913	2.13493	2.49204	1.97548	2.69182	2.48331	2.40972	1.53474	#N/A	1.11001	#N/A	2.06754	8.28901	5.05239	5.90965	4.68847	7.55845	4.3841	4.41162	5.19639	5.86205	#N/A	3.85359	5.95369	#N/A	4.16139	4.17698	6.016	0.91632	3.11772	3.09015	1.57096	#N/A	#N/A	#N/A	#N/A	#N/A	#N/A	#N/A	#N/A	#N/A	#N/A	#N/A	#N/A	#N/A	#N/A	#N/A	#N/A	#N/A	#N/A	8.4596	3.08557	3.52671	6.20275	5.72267	2.59601	6.46832	4.75085	1.34191	#N/A	4.07291	1.78532	40	ENSG00000007314	SCN4A	protein_coding	sodium voltage-gated channel alpha subunit 4 [Source:HGNC Symbol;Acc:HGNC:10591]
PCAT7	0.25227	0.189722	5.5255	1.17429	0.385603	0.331126	0.305256	0.899518	0.390732	#N/A	0.245632	0.145105	0.890075	6.90158	2.95315	0.720934	0.569272	0.500925	0.301163	0.236796	0.259602	0.354393	#N/A	0.286835	0.343952	#N/A	0.490058	0.648286	0.339966	#N/A	3.61696	0.316811	0.815454	#N/A	#N/A	#N/A	#N/A	#N/A	#N/A	#N/A	#N/A	#N/A	#N/A	#N/A	#N/A	#N/A	#N/A	#N/A	#N/A	#N/A	#N/A	6.8114	0.859805	0.521349	0.290384	0.301743	0.243681	0.331912	0.314642	0.224592	#N/A	0.299532	0.320374	40	ENSG00000231806	PCAT7	lncRNA	prostate cancer associated transcript 7 [Source:HGNC Symbol;Acc:HGNC:48824]
SH3TC1	0.103062	#N/A	#N/A	#N/A	#N/A	#N/A	#N/A	#N/A	#N/A	0.582286	0.158765	#N/A	#N/A	0.78722	0.241037	0.209639	0.257614	0.193916	0.188312	#N/A	0.160565	0.183361	0.146142	0.127893	#N/A	#N/A	#N/A	#N/A	#N/A	#N/A	0.325421	0.106923	0.190643	0.0929135	0.258255	0.0923708	4.24786	4.20829	4.29104	5.21013	5.00901	1.17362	4.9947	0.48091	0.291777	0.148894	3.74386	4.26788	#N/A	4.14886	5.18489	1.14552	0.329827	0.202479	0.128124	0.13729	#N/A	#N/A	#N/A	0.133961	0.147764	#N/A	#N/A	40	ENSG00000125089	SH3TC1	protein_coding	SH3 domain and tetratricopeptide repeats 1 [Source:HGNC Symbol;Acc:HGNC:26009]
SYT9	0.30577	0.112733	3.41462	2.25528	0.601703	0.395813	0.508614	1.35596	0.314095	#N/A	0.209241	#N/A	1.39235	4.24609	3.79675	1.45893	0.574211	1.1878	0.346499	0.21826	0.210156	0.246338	1.29971	0.224662	0.55647	#N/A	0.871861	0.503824	0.375558	#N/A	1.21959	#N/A	0.704309	#N/A	#N/A	#N/A	#N/A	#N/A	#N/A	#N/A	#N/A	#N/A	#N/A	#N/A	#N/A	#N/A	#N/A	#N/A	#N/A	#N/A	#N/A	2.50484	1.3795	0.369589	0.241535	0.381941	0.212661	0.340385	0.371085	0.153436	0.590111	0.453187	0.209867	40	ENSG00000170743	SYT9	protein_coding	synaptotagmin 9 [Source:HGNC Symbol;Acc:HGNC:19265]
LINC01911	0.04996	#N/A	0.0882061	0.0816667	0.0796108	0.0769181	#N/A	0.0879522	#N/A	0.0770264	0.0698855	#N/A	0.0859854	0.109024	0.0949524	#N/A	0.0581483	0.0850943	#N/A	#N/A	#N/A	#N/A	0.0736608	#N/A	#N/A	#N/A	0.0848565	0.0762269	0.0775812	#N/A	0.101506	#N/A	0.0828917	0.0461525	0.0919625	#N/A	0.116998	0.0956822	0.121395	0.119808	0.452552	#N/A	0.119703	0.0944033	0.0850784	0.0581058	0.0882284	0.117003	#N/A	0.118772	0.104418	0.109929	0.0915671	#N/A	0.0767468	#N/A	#N/A	#N/A	0.0726683	#N/A	#N/A	0.0794608	0.0777706	40	ENSG00000231040	LINC01911	lncRNA	long intergenic non-protein coding RNA 1911 [Source:HGNC Symbol;Acc:HGNC:52730]
DPP10	0.0531558	#N/A	0.290276	0.130254	0.146584	0.156308	#N/A	0.146316	0.0970845	0.573223	#N/A	#N/A	#N/A	0.875458	0.224409	0.23443	#N/A	0.132152	#N/A	0.133591	#N/A	#N/A	0.185022	0.109054	#N/A	0.0786443	0.125286	0.108958	0.157319	#N/A	0.559391	#N/A	0.158835	#N/A	1.88269	#N/A	0.834106	1.94272	1.09768	1.60349	2.04382	0.588264	2.05936	2.37072	0.797291	0.214746	1.95265	1.835	#N/A	1.87537	1.61596	#N/A	0.200818	#N/A	#N/A	#N/A	#N/A	#N/A	#N/A	0.123349	#N/A	0.140175	0.0926875	40	ENSG00000175497	DPP10	protein_coding	dipeptidyl peptidase like 10 [Source:HGNC Symbol;Acc:HGNC:20823]
NHSL1	0.790623	#N/A	0.704848	#N/A	0.962311	2.11359	0.61092	#N/A	#N/A	1.37063	1.98272	1.35084	#N/A	0.525251	#N/A	#N/A	#N/A	#N/A	0.953776	#N/A	#N/A	#N/A	#N/A	#N/A	#N/A	1.04152	#N/A	#N/A	#N/A	#N/A	0.731188	1.21736	1.15655	1.62605	3.07585	5.62029	4.33745	4.67822	5.18914	4.88616	4.93982	3.37061	5.45266	4.74667	5.5173	3.15011	4.71604	5.33967	#N/A	5.33237	4.49137	#N/A	1.26501	0.670757	1.36319	1.91267	1.07339	#N/A	0.765034	#N/A	0.643435	2.32199	3.23481	40	ENSG00000135540	NHSL1	protein_coding	NHS like 1 [Source:HGNC Symbol;Acc:HGNC:21021]
KLHL33	0.541678	0.264914	4.00895	3.4159	2.23974	1.12944	0.886262	2.7591	0.554324	#N/A	0.549442	#N/A	3.12975	2.56233	2.38267	2.18739	1.88807	1.55804	1.16689	0.503023	0.46939	0.57177	#N/A	0.487176	1.10174	#N/A	3.27068	1.64915	0.946079	#N/A	3.42191	0.778095	2.29496	0.724536	#N/A	#N/A	#N/A	#N/A	#N/A	#N/A	#N/A	#N/A	#N/A	#N/A	#N/A	#N/A	#N/A	#N/A	#N/A	#N/A	#N/A	5.68865	2.65835	1.62436	0.584356	0.530498	0.343124	0.605665	0.695948	0.352264	#N/A	0.818834	0.439729	40	ENSG00000185271	KLHL33	protein_coding	kelch like family member 33 [Source:HGNC Symbol;Acc:HGNC:31952]
CARNS1	0.781994	0.513787	6.81832	3.90484	3.59803	4.83939	3.54857	3.71357	2.31305	#N/A	1.26574	#N/A	2.80532	7.5548	6.06303	7.51551	3.17666	6.24703	3.35252	1.34397	1.4834	3.98008	#N/A	1.19739	3.67461	#N/A	5.20574	4.72832	3.97785	0.554651	3.87365	1.43374	2.45113	#N/A	#N/A	#N/A	#N/A	#N/A	#N/A	#N/A	#N/A	#N/A	#N/A	#N/A	#N/A	#N/A	#N/A	#N/A	#N/A	#N/A	#N/A	7.04981	1.7506	2.65331	3.25744	2.3852	0.962912	2.42546	2.48098	0.79962	#N/A	4.62072	1.28201	40	ENSG00000172508	CARNS1	protein_coding	carnosine synthase 1 [Source:HGNC Symbol;Acc:HGNC:29268]
EFNB2	0.874048	0.707224	#N/A	#N/A	#N/A	#N/A	#N/A	#N/A	#N/A	#N/A	#N/A	#N/A	#N/A	6.88653	6.22858	6.14624	2.2927	6.31876	4.05648	2.3648	3.52609	4.58162	1.89567	1.87415	#N/A	#N/A	2.72111	1.87032	3.20185	#N/A	5.70141	#N/A	5.24268	2.33978	2.02697	0.995661	1.59361	1.72699	0.761004	1.94705	2.38453	2.55269	#N/A	#N/A	#N/A	0.859806	#N/A	0.821447	#N/A	#N/A	2.74778	3.72794	1.10215	2.17006	2.85541	2.07725	#N/A	1.90808	#N/A	1.23723	1.43307	2.78447	1.03362	40	ENSG00000125266	EFNB2	protein_coding	ephrin B2 [Source:HGNC Symbol;Acc:HGNC:3227]
STAR	0.101124	#N/A	0.149144	0.127097	#N/A	#N/A	0.138801	0.131852	#N/A	0.249793	#N/A	0.070503	0.180079	1.09699	0.165877	0.147429	#N/A	0.133953	0.137776	#N/A	0.128523	#N/A	0.113099	#N/A	0.145681	0.0741709	0.161058	#N/A	0.146946	#N/A	#N/A	#N/A	0.167065	0.10439	1.82386	#N/A	2.00434	1.99883	2.1077	2.13063	2.63458	0.348135	2.50569	0.708109	0.382142	#N/A	2.22676	2.83536	#N/A	2.07282	1.87332	0.826784	#N/A	#N/A	#N/A	0.113874	#N/A	#N/A	0.148988	#N/A	0.0943745	#N/A	0.108426	40	ENSG00000147465	STAR	protein_coding	steroidogenic acute regulatory protein [Source:HGNC Symbol;Acc:HGNC:11359]
HNF4G	0.119107	0.0883687	0.968312	#N/A	0.135756	#N/A	0.170792	0.194917	#N/A	0.277707	#N/A	#N/A	#N/A	#N/A	0.32477	#N/A	#N/A	#N/A	#N/A	#N/A	0.154301	#N/A	#N/A	#N/A	#N/A	0.0818185	0.211049	0.165245	0.168526	#N/A	0.464783	#N/A	0.134885	0.086951	0.47332	0.0828019	1.8656	0.24506	4.27426	4.28524	5.63358	0.219804	5.67313	0.648531	0.339184	0.138444	4.8397	0.200884	#N/A	4.01833	4.2387	1.79367	0.221067	0.141241	#N/A	#N/A	0.135762	0.151966	0.134967	#N/A	0.091336	0.14278	#N/A	40	ENSG00000164749	HNF4G	protein_coding	hepatocyte nuclear factor 4 gamma [Source:HGNC Symbol;Acc:HGNC:5026]
PTPA	0.444057	#N/A	3.29155	2.07386	1.48247	0.93115	1.15374	1.75053	0.729017	#N/A	0.562893	#N/A	1.46611	5.21148	3.7781	4.42838	1.07177	1.07086	0.524512	0.367066	0.408223	1.25266	1.03334	0.446182	0.878897	#N/A	2.09285	1.30984	1.4341	0.230288	2.61898	0.598969	1.75857	#N/A	#N/A	#N/A	#N/A	#N/A	#N/A	#N/A	#N/A	#N/A	#N/A	#N/A	#N/A	#N/A	#N/A	#N/A	#N/A	#N/A	#N/A	2.71366	1.89816	1.25544	0.499816	0.732068	0.391555	0.957218	1.15183	0.268726	#N/A	0.946557	0.687007	40	ENSG00000119383	PTPA	protein_coding	protein phosphatase 2 phosphatase activator [Source:HGNC Symbol;Acc:HGNC:9308]
PTCH2	0.249449	#N/A	4.46335	1.2728	1.13425	0.48074	0.554039	1.89752	0.305246	0.866191	0.317563	#N/A	#N/A	1.55984	1.09754	#N/A	#N/A	0.744875	#N/A	#N/A	#N/A	#N/A	#N/A	#N/A	#N/A	0.21839	0.941913	0.635462	0.70321	#N/A	1.10707	#N/A	1.19292	0.521413	1.11361	#N/A	0.97773	1.16124	0.987069	0.851338	0.921778	1.13582	0.981391	1.17568	0.729217	0.747898	1.00402	1.02723	#N/A	1.01965	1.15195	#N/A	0.770924	#N/A	0.618595	#N/A	#N/A	0.886827	#N/A	#N/A	0.715265	0.362668	#N/A	40	ENSG00000117425	PTCH2	protein_coding	patched 2 [Source:HGNC Symbol;Acc:HGNC:9586]
ZBTB16	#N/A	4.00977	#N/A	0.983839	0.703059	1.22628	1.20279	1.12418	1.11173	#N/A	1.07578	#N/A	0.76681	1.22279	1.07823	1.24462	1.67056	1.45215	1.34139	2.15471	1.12285	1.8376	#N/A	2.09969	1.28671	0.700848	3.80305	3.82612	4.27607	3.32097	0.933002	1.19317	0.896256	0.642306	#N/A	#N/A	#N/A	#N/A	#N/A	#N/A	#N/A	#N/A	#N/A	#N/A	#N/A	#N/A	#N/A	#N/A	#N/A	#N/A	#N/A	1.13293	0.850929	1.56624	1.9458	1.7133	2.98686	1.90153	1.30242	1.91018	#N/A	4.06266	2.55365	40	ENSG00000109906	ZBTB16	protein_coding	zinc finger and BTB domain containing 16 [Source:HGNC Symbol;Acc:HGNC:12930]
SORBS1	#N/A	3.47977	0.610426	1.2106	0.800707	1.28251	1.4836	1.65366	1.5293	#N/A	1.56799	#N/A	0.898996	5.57574	4.2538	3.69306	#N/A	4.96494	5.03584	7.33719	5.28816	4.48836	0.703393	3.76123	3.26123	#N/A	4.09925	3.98793	4.87045	1.84038	3.09535	2.87993	2.40441	0.940075	#N/A	#N/A	#N/A	#N/A	#N/A	#N/A	#N/A	#N/A	#N/A	#N/A	#N/A	#N/A	#N/A	#N/A	#N/A	#N/A	#N/A	4.32342	0.45993	1.21426	5.19191	3.30494	2.45349	4.4643	1.78887	3.02167	#N/A	4.32294	5.55767	40	ENSG00000095637	SORBS1	protein_coding	sorbin and SH3 domain containing 1 [Source:HGNC Symbol;Acc:HGNC:14565]
DAPK2	#N/A	2.57773	#N/A	1.48698	0.721541	1.23178	1.57159	2.04585	1.27797	#N/A	1.2634	#N/A	1.04534	5.0688	4.19575	4.16986	2.14043	5.21733	4.06865	6.34581	5.50391	4.61788	0.496621	4.08598	3.08193	#N/A	4.57144	4.22198	5.02864	1.68947	1.8419	1.42653	1.59707	0.876058	#N/A	#N/A	#N/A	#N/A	#N/A	#N/A	#N/A	#N/A	#N/A	#N/A	#N/A	#N/A	#N/A	#N/A	#N/A	#N/A	#N/A	2.68949	2.43868	2.76756	3.16457	2.51651	5.17867	3.43802	2.07012	2.72364	#N/A	4.10081	4.21586	40	ENSG00000035664	DAPK2	protein_coding	death associated protein kinase 2 [Source:HGNC Symbol;Acc:HGNC:2675]
PYGO1	#N/A	3.77066	6.07259	4.63088	4.86603	5.90994	4.3245	5.48183	7.27137	#N/A	4.76232	#N/A	2.98021	1.39633	1.40145	1.34289	1.36082	1.01621	1.63231	2.93083	#N/A	1.98824	0.766105	1.53285	1.91472	#N/A	3.73709	4.48613	3.70958	1.84657	1.1306	#N/A	1.11395	0.744265	#N/A	#N/A	#N/A	#N/A	#N/A	#N/A	#N/A	#N/A	#N/A	#N/A	#N/A	#N/A	#N/A	#N/A	#N/A	#N/A	#N/A	7.42374	2.99326	3.18572	7.56437	7.33556	4.60951	7.65744	3.38292	3.15973	0.962406	5.57029	4.61608	40	ENSG00000171016	PYGO1	protein_coding	pygopus family PHD finger 1 [Source:HGNC Symbol;Acc:HGNC:30256]
OPTN	#N/A	2.25467	4.85949	2.79915	3.97444	4.47827	3.36006	2.89587	3.67105	#N/A	4.0793	1.02841	1.82592	2.69175	2.05241	3.01982	1.64325	2.4868	2.63213	3.41281	2.73059	2.6365	#N/A	1.77271	2.00471	#N/A	3.8604	4.47213	5.62123	0.778633	1.58102	1.2528	1.1645	#N/A	#N/A	#N/A	#N/A	#N/A	#N/A	#N/A	#N/A	#N/A	#N/A	#N/A	#N/A	#N/A	#N/A	#N/A	#N/A	#N/A	#N/A	3.6721	1.85386	1.82292	3.44953	2.67361	2.73819	2.79559	2.93605	1.33108	#N/A	2.43765	4.21933	40	ENSG00000123240	OPTN	protein_coding	optineurin [Source:HGNC Symbol;Acc:HGNC:17142]
DCAF6	#N/A	1.81461	3.13958	2.31237	2.71526	3.5687	3.08133	2.35428	3.36695	#N/A	3.94426	1.35401	1.68684	0.464643	0.706576	0.463674	#N/A	0.74528	0.705708	2.02942	0.730845	1.81527	#N/A	1.77157	1.14949	#N/A	1.6175	1.86117	2.14857	2.59224	0.701979	1.03746	0.719217	#N/A	#N/A	#N/A	#N/A	#N/A	#N/A	#N/A	#N/A	#N/A	#N/A	#N/A	#N/A	#N/A	#N/A	#N/A	#N/A	#N/A	#N/A	2.04591	1.49523	1.69941	3.57738	2.2263	3.61292	3.32152	2.46403	2.2345	0.562634	2.40909	3.58504	40	ENSG00000143164	DCAF6	protein_coding	DDB1 and CUL4 associated factor 6 [Source:HGNC Symbol;Acc:HGNC:30002]
#246225	#N/A	0.562446	0.893973	1.5988	1.55093	2.24154	2.62135	1.00534	#N/A	#N/A	0.815992	#N/A	2.2808	5.88014	4.90897	4.48846	2.58026	7.47179	4.0771	1.30228	4.65611	4.78963	0.746072	1.50077	3.68584	#N/A	4.40587	3.9735	3.71575	#N/A	2.76941	1.65882	3.18139	1.10071	#N/A	#N/A	#N/A	#N/A	#N/A	#N/A	#N/A	#N/A	#N/A	#N/A	#N/A	#N/A	#N/A	#N/A	#N/A	#N/A	#N/A	5.61472	3.88138	3.6095	3.5463	4.26487	1.30223	4.12027	2.80755	0.892873	1.24902	0.979755	1.01842	40	ENSG00000246225		lncRNA	novel transcript, antisense to SVIP
NR3C2	#N/A	1.53592	#N/A	0.800652	0.585388	0.859442	#N/A	#N/A	1.25595	#N/A	1.02138	#N/A	#N/A	0.908506	0.966029	1.00453	0.828066	1.075	1.41297	2.32416	1.18661	1.27103	0.538185	2.0636	0.873942	#N/A	0.780286	1.76774	2.25932	1.30865	#N/A	0.755939	#N/A	#N/A	0.417059	#N/A	#N/A	0.392	#N/A	#N/A	#N/A	0.448826	#N/A	0.472142	0.346014	0.58905	#N/A	0.373857	#N/A	#N/A	0.374301	#N/A	#N/A	1.07166	0.663497	1.24033	2.12065	0.984694	0.659431	1.41275	#N/A	1.20683	2.84933	40	ENSG00000151623	NR3C2	protein_coding	nuclear receptor subfamily 3 group C member 2 [Source:HGNC Symbol;Acc:HGNC:7979]
KLHDC3	#N/A	0.235707	6.08917	0.925394	0.611676	0.607185	0.682128	2.33546	0.338094	#N/A	0.38298	0.278761	2.88208	2.58753	2.64412	3.24914	1.34213	1.74155	0.500069	0.369127	0.532946	0.596304	1.21352	0.348786	0.49097	#N/A	0.634372	0.662595	0.665565	#N/A	2.89964	#N/A	1.47459	#N/A	#N/A	0.307146	#N/A	#N/A	#N/A	#N/A	#N/A	#N/A	#N/A	#N/A	#N/A	#N/A	#N/A	#N/A	#N/A	#N/A	#N/A	3.49427	2.26259	1.05001	0.810673	0.363292	0.267682	0.536832	0.832642	0.259162	#N/A	0.711061	0.356593	40	ENSG00000124702	KLHDC3	protein_coding	kelch domain containing 3 [Source:HGNC Symbol;Acc:HGNC:20704]
FGF7	#N/A	0.125839	4.3723	1.74411	0.579548	0.350474	0.616763	1.72839	0.29362	2.33099	0.284319	#N/A	#N/A	#N/A	#N/A	#N/A	#N/A	#N/A	#N/A	#N/A	#N/A	#N/A	#N/A	#N/A	#N/A	0.182566	0.55033	0.356335	0.358042	#N/A	1.06317	0.32568	0.797323	#N/A	2.321	#N/A	2.66209	2.15555	2.53457	1.92219	1.80193	1.67824	2.09335	2.68796	2.90541	0.711621	2.50646	2.54888	#N/A	2.6526	1.51162	2.32625	1.48023	#N/A	0.605866	0.407993	#N/A	0.342456	#N/A	0.307122	#N/A	0.342135	0.20763	40	ENSG00000140285	FGF7	protein_coding	fibroblast growth factor 7 [Source:HGNC Symbol;Acc:HGNC:3685]
MAP3K20-AS1	#N/A	2.50014	1.85025	2.3608	2.17946	2.16815	2.47534	2.56689	2.6624	0.937982	2.58702	3.35413	1.20881	1.21326	1.59224	1.33198	2.719	1.74618	2.03104	2.49586	0.747545	1.1268	0.960155	2.27857	1.11758	#N/A	2.66575	3.03801	2.65346	#N/A	1.83484	1.24601	2.04254	1.61049	#N/A	#N/A	0.842826	#N/A	#N/A	#N/A	#N/A	#N/A	#N/A	#N/A	0.485344	#N/A	#N/A	#N/A	#N/A	0.549108	#N/A	#N/A	#N/A	0.826267	#N/A	#N/A	1.6919	0.893035	0.975543	#N/A	#N/A	4.22307	4.1485	40	ENSG00000238133	MAP3K20-AS1	lncRNA	MAP3K20 antisense RNA 1 [Source:HGNC Symbol;Acc:HGNC:27935]
TOB2	#N/A	2.0558	4.86641	2.56761	3.84199	6.00401	3.91775	2.3078	3.2334	#N/A	3.24808	#N/A	2.24822	4.67317	3.35938	3.69595	2.59687	3.89219	4.06341	5.27434	3.28984	3.54948	#N/A	2.98398	2.72789	#N/A	2.9993	3.5852	3.41556	4.50822	2.0286	1.61084	1.57981	0.748853	#N/A	#N/A	#N/A	#N/A	#N/A	#N/A	#N/A	#N/A	#N/A	#N/A	#N/A	#N/A	#N/A	#N/A	#N/A	#N/A	#N/A	5.03322	1.81132	3.16631	4.94167	2.85128	3.62154	4.89518	2.8726	3.27951	#N/A	3.51159	3.72282	40	ENSG00000183864	TOB2	protein_coding	transducer of ERBB2, 2 [Source:HGNC Symbol;Acc:HGNC:11980]
SPSB1	#N/A	1.04977	1.0885	1.95583	0.8902	1.47721	2.19933	0.498526	1.1848	1.07803	1.51697	0.588978	#N/A	#N/A	#N/A	#N/A	#N/A	#N/A	#N/A	#N/A	#N/A	#N/A	#N/A	#N/A	#N/A	1.81783	3.26564	3.11269	4.27449	#N/A	0.991656	0.686224	1.21361	1.23932	1.5898	#N/A	0.837847	1.32305	1.12187	1.25206	1.28577	1.72941	1.19493	1.63804	0.840973	0.920904	1.07515	1.1733	#N/A	0.860832	1.68915	#N/A	1.28132	0.472832	#N/A	#N/A	1.42006	#N/A	0.509897	#N/A	#N/A	2.09525	1.85054	40	ENSG00000171621	SPSB1	protein_coding	splA/ryanodine receptor domain and SOCS box containing 1 [Source:HGNC Symbol;Acc:HGNC:30628]
GPI#105220	#N/A	1.83008	6.94541	3.23907	4.35682	5.23148	4.32331	3.10521	4.48306	#N/A	3.81928	#N/A	2.15332	3.82269	2.88998	3.44695	2.34481	4.16303	3.42537	5.3644	4.0663	4.22519	0.657445	8.13389	3.51112	#N/A	2.73159	2.87825	2.98703	3.51061	1.27357	1.43703	1.37323	#N/A	#N/A	#N/A	#N/A	#N/A	#N/A	#N/A	#N/A	#N/A	#N/A	#N/A	#N/A	#N/A	#N/A	#N/A	#N/A	#N/A	#N/A	2.08976	1.39579	2.36741	2.91912	2.81254	4.6756	3.88868	2.59458	1.7414	#N/A	3.03459	4.1979	40	ENSG00000105220	GPI	protein_coding	glucose-6-phosphate isomerase [Source:HGNC Symbol;Acc:HGNC:4458]
ADSS1	#N/A	0.163342	6.17586	0.837904	1.08049	0.406644	0.535559	2.72828	0.396874	#N/A	0.28717	0.258295	1.54189	0.474889	5.58428	0.734721	0.446728	0.466085	0.361099	0.312149	0.298573	0.367384	1.5289	0.263318	0.403834	#N/A	0.501583	0.41151	0.395767	#N/A	0.467405	0.31786	0.87762	#N/A	#N/A	#N/A	#N/A	#N/A	#N/A	#N/A	#N/A	#N/A	#N/A	#N/A	#N/A	#N/A	#N/A	#N/A	#N/A	#N/A	#N/A	7.73083	2.52237	0.528738	0.353465	0.313492	0.207146	0.467613	0.376696	0.213358	#N/A	0.313533	0.263449	40	ENSG00000185100	ADSS1	protein_coding	adenylosuccinate synthase 1 [Source:HGNC Symbol;Acc:HGNC:20093]
MIR3936HG	#N/A	1.76633	7.55523	4.03987	4.80621	5.1668	4.80799	3.45959	5.00111	#N/A	3.47888	1.27136	2.44356	2.52978	2.47258	2.46837	2.22091	3.39929	2.82929	5.11907	2.81596	3.64167	0.903165	2.53744	3.37027	#N/A	4.29868	4.76474	3.7998	1.53723	#N/A	0.788004	#N/A	#N/A	#N/A	#N/A	#N/A	#N/A	#N/A	#N/A	#N/A	#N/A	#N/A	#N/A	#N/A	#N/A	#N/A	#N/A	#N/A	#N/A	#N/A	4.50889	2.19373	2.918	6.57369	3.78004	3.81217	5.12636	3.98413	2.23247	0.877586	3.58564	5.33915	40	ENSG00000233006	MIR3936HG	lncRNA	MIR3936 host gene [Source:HGNC Symbol;Acc:HGNC:40538]
CCDC170	#N/A	0.112179	0.503523	0.0911662	0.13854	0.134428	0.155833	0.0990797	#N/A	0.287212	#N/A	#N/A	0.0825803	#N/A	0.0295025	#N/A	#N/A	#N/A	#N/A	#N/A	#N/A	#N/A	#N/A	#N/A	#N/A	#N/A	#N/A	#N/A	#N/A	#N/A	0.519727	0.0763569	0.0912087	0.0633951	2.14864	0.0824499	0.418543	3.02858	1.99531	0.438783	4.41249	0.126223	2.97668	0.960819	0.325552	0.0669198	2.67153	0.290509	#N/A	1.81146	3.32309	0.578404	0.143504	#N/A	0.131316	0.14531	0.100137	0.065179	0.115358	#N/A	0.0423653	0.110912	0.0940165	40	ENSG00000120262	CCDC170	protein_coding	coiled-coil domain containing 170 [Source:HGNC Symbol;Acc:HGNC:21177]
COLQ	#N/A	1.20882	2.98363	1.66993	2.85623	2.96856	5.66364	2.19814	1.62327	#N/A	1.65814	#N/A	1.97738	0.819777	1.67274	1.01897	1.7245	2.45711	0.988923	2.34843	0.704336	1.63716	#N/A	0.634791	1.46469	#N/A	4.2703	3.43841	1.92991	0.863311	#N/A	0.936261	#N/A	0.77364	#N/A	#N/A	#N/A	#N/A	#N/A	#N/A	#N/A	#N/A	0.839717	#N/A	0.651631	#N/A	0.672498	#N/A	#N/A	1.25278	#N/A	3.1723	1.2283	2.14349	4.71281	1.32855	1.94857	2.49964	1.37029	0.925856	#N/A	#N/A	#N/A	40	ENSG00000206561	COLQ	protein_coding	collagen like tail subunit of asymmetric acetylcholinesterase [Source:HGNC Symbol;Acc:HGNC:2226]
#224228	#N/A	0.106704	0.268651	0.17383	0.197289	0.192348	0.146153	0.168774	#N/A	0.205906	0.136642	#N/A	#N/A	#N/A	#N/A	#N/A	#N/A	#N/A	#N/A	#N/A	#N/A	#N/A	#N/A	#N/A	#N/A	0.0884818	0.129682	0.160172	0.18401	#N/A	#N/A	#N/A	#N/A	#N/A	0.2289	0.07434	2.09141	2.89489	2.78025	2.81331	3.88202	0.27587	3.80266	0.27782	0.29037	0.133897	3.47385	2.76067	#N/A	0.318892	3.25731	0.463247	0.14834	0.157374	0.146158	0.119665	0.11742	0.147531	0.156762	#N/A	0.115765	0.132937	0.136201	40	ENSG00000224228		lncRNA	novel transcript
GLRX2	#N/A	0.136017	0.859917	0.311194	#N/A	#N/A	#N/A	#N/A	0.140762	1.02666	#N/A	#N/A	0.282353	0.974279	0.553721	0.309575	0.173794	0.239628	#N/A	0.154036	#N/A	#N/A	0.429824	#N/A	#N/A	#N/A	#N/A	#N/A	#N/A	#N/A	0.81135	0.134811	#N/A	#N/A	2.81899	0.0871136	4.08101	3.38069	2.54624	2.60078	2.96872	1.54696	3.00311	2.13099	1.00565	0.201086	2.99079	2.57113	#N/A	2.79018	2.29305	1.68763	0.491	0.218027	0.199268	0.153288	#N/A	0.158369	0.19876	#N/A	0.22835	#N/A	0.130094	40	ENSG00000023572	GLRX2	protein_coding	glutaredoxin 2 [Source:HGNC Symbol;Acc:HGNC:16065]
GASK1A	#N/A	0.326766	3.42018	2.19229	4.00852	2.49374	1.04555	3.01248	1.01764	1.03037	0.674994	#N/A	0.878362	#N/A	#N/A	#N/A	#N/A	#N/A	#N/A	#N/A	#N/A	#N/A	#N/A	#N/A	#N/A	#N/A	#N/A	#N/A	1.10866	#N/A	0.85768	0.629594	0.651973	#N/A	1.73146	0.703751	1.12361	1.92816	1.30303	1.72931	1.99716	1.57782	1.16155	1.30376	1.54096	0.78845	#N/A	1.20365	#N/A	0.696445	2.18355	1.17902	0.624486	#N/A	1.15101	1.03058	#N/A	0.670132	1.53561	0.449878	1.85423	1.41223	0.748171	40	ENSG00000144649	GASK1A	protein_coding	golgi associated kinase 1A [Source:HGNC Symbol;Acc:HGNC:24485]
SLIT3	#N/A	1.75303	2.5278	1.28702	4.88654	3.40088	2.07468	0.719524	1.49513	0.710612	1.00115	#N/A	#N/A	0.90251	0.629857	#N/A	#N/A	0.764654	#N/A	#N/A	#N/A	#N/A	0.458891	#N/A	#N/A	2.51641	3.54465	3.61611	3.26378	#N/A	1.76001	1.21172	2.10137	2.50912	2.23321	1.27954	2.39023	1.87558	2.86147	2.75912	2.93401	2.72951	3.82563	1.80763	3.27782	1.13994	2.32205	3.10631	#N/A	3.78816	2.72578	#N/A	#N/A	#N/A	#N/A	#N/A	#N/A	#N/A	#N/A	#N/A	#N/A	4.05981	4.18649	40	ENSG00000184347	SLIT3	protein_coding	slit guidance ligand 3 [Source:HGNC Symbol;Acc:HGNC:11087]
SPATA24	#N/A	0.127875	1.75005	0.264951	0.33814	0.235864	0.284255	0.484285	#N/A	#N/A	0.19788	0.110829	0.345776	1.1491	0.428209	0.411825	0.335839	0.249413	0.189583	0.171516	0.202687	0.209343	0.390353	0.179751	0.218855	#N/A	0.233318	0.223909	0.225964	#N/A	2.55068	#N/A	0.247704	0.164927	#N/A	0.155126	#N/A	#N/A	#N/A	#N/A	#N/A	#N/A	#N/A	#N/A	#N/A	0.412309	#N/A	#N/A	#N/A	#N/A	#N/A	3.12138	0.482096	0.242976	0.225199	0.210655	0.147107	0.187572	0.224895	#N/A	#N/A	0.191679	0.18113	40	ENSG00000170469	SPATA24	protein_coding	spermatogenesis associated 24 [Source:HGNC Symbol;Acc:HGNC:27322]
CERS3-AS1	#N/A	0.108762	0.3622	0.162907	0.202003	0.181644	0.178325	0.216714	0.159598	0.353757	0.156618	#N/A	0.192028	#N/A	#N/A	#N/A	#N/A	#N/A	#N/A	#N/A	#N/A	#N/A	#N/A	#N/A	#N/A	0.0730459	0.212811	0.194743	0.184191	#N/A	#N/A	#N/A	#N/A	#N/A	3.61383	0.081584	3.15731	3.51542	3.91053	4.45032	4.77065	0.423479	4.56511	0.445758	0.350067	0.102137	2.98992	3.71356	#N/A	4.15381	5.45521	0.606676	0.187385	0.177073	0.153188	0.145766	#N/A	0.118582	#N/A	#N/A	0.125989	0.163364	0.137112	40	ENSG00000259430	CERS3-AS1	lncRNA	CERS3 antisense RNA 1 [Source:HGNC Symbol;Acc:HGNC:51431]
#229066	#N/A	0.0559791	0.024611	0.00372376	#N/A	0.104843	0.10191	0.0780669	0.0619993	0.0283902	#N/A	#N/A	#N/A	0.0883417	0.124452	0.122983	#N/A	0.113767	#N/A	#N/A	0.0991906	0.082996	0.0779888	#N/A	#N/A	#N/A	0.0875014	#N/A	0.104222	#N/A	0.0281376	0.0651953	0.0831412	#N/A	0.0883838	#N/A	0.195192	0.123943	0.0744305	0.0823436	0.0800294	0.0630507	0.10424	0.139469	0.0918391	0.0595739	0.124036	0.127664	#N/A	0.130545	0.0627835	#N/A	0.0464306	0.0518519	#N/A	#N/A	#N/A	#N/A	0.0733972	#N/A	#N/A	0.0643435	0.0586549	40	ENSG00000229066		lncRNA	novel transcript
#253557	#N/A	0.0524781	0.00729763	0.0204748	0.0843589	0.086701	#N/A	0.0558484	#N/A	#N/A	#N/A	#N/A	#N/A	0.0386238	0.0797491	0.0380892	0.0893938	0.0623595	0.0833316	#N/A	0.0578664	0.0650066	0.0145054	#N/A	#N/A	#N/A	#N/A	#N/A	0.0418529	#N/A	0.00823032	#N/A	#N/A	0.0649621	0.0795748	0.0544724	0.0959988	0.135449	0.108786	0.105065	3.86452	0.10935	0.108596	#N/A	0.102846	#N/A	0.10062	0.101925	#N/A	0.206367	0.0762801	0.0152177	0.123809	0.0752547	#N/A	#N/A	#N/A	0.0660026	0.051764	#N/A	0.0652533	0.088688	0.0831783	40	ENSG00000253557		lncRNA	novel transcript
MIOS-DT	#N/A	0.138177	3.93401	1.67954	0.523286	0.548701	0.538661	1.81501	0.275651	#N/A	0.356325	0.1724	1.19035	1.13813	1.39009	1.1152	#N/A	#N/A	0.293393	0.265545	#N/A	0.544205	0.917585	0.315145	0.547322	#N/A	0.505869	0.587997	0.379655	#N/A	0.765849	#N/A	0.56181	#N/A	1.08942	#N/A	0.868917	1.01935	#N/A	0.99215	1.30469	1.31698	#N/A	#N/A	#N/A	#N/A	#N/A	#N/A	#N/A	#N/A	1.17849	1.24352	0.765577	#N/A	#N/A	0.604126	0.203832	0.558379	0.455763	#N/A	#N/A	0.410258	0.23005	40	ENSG00000272894	MIOS-DT	lncRNA	MIOS divergent transcript [Source:HGNC Symbol;Acc:HGNC:55187]
CYB5R1	#N/A	0.115916	0.520371	0.26703	0.309717	0.25065	0.244748	0.268001	0.292516	#N/A	0.202131	0.122838	0.487078	0.290601	0.451863	0.27703	0.237869	0.259188	0.21357	0.198662	0.226354	0.23275	0.720158	0.198507	0.274764	#N/A	0.336596	0.24664	0.295851	#N/A	3.65502	#N/A	0.322796	0.302825	#N/A	#N/A	#N/A	#N/A	#N/A	#N/A	#N/A	#N/A	#N/A	#N/A	#N/A	#N/A	#N/A	#N/A	#N/A	#N/A	#N/A	0.556524	0.309792	0.338577	0.249646	0.217022	0.17275	0.243617	0.24592	0.170982	#N/A	0.218922	0.172237	40	ENSG00000159348	CYB5R1	protein_coding	cytochrome b5 reductase 1 [Source:HGNC Symbol;Acc:HGNC:13397]
UBAP1	#N/A	1.11964	1.2925	0.95447	1.5652	2.65921	1.77554	1.15977	2.15034	#N/A	2.76227	0.872328	0.878294	#N/A	#N/A	0.534632	1.13828	0.712924	1.07796	1.84872	1.24375	0.968377	#N/A	1.87807	0.633151	#N/A	0.614171	0.749388	0.933647	1.84746	0.502141	0.995462	0.634637	0.825044	#N/A	#N/A	#N/A	#N/A	#N/A	#N/A	#N/A	#N/A	#N/A	#N/A	#N/A	#N/A	#N/A	#N/A	#N/A	#N/A	#N/A	0.719018	0.695962	1.31455	1.55626	1.70535	2.35188	2.69313	1.06775	1.21121	0.902225	1.02108	1.23198	40	ENSG00000165006	UBAP1	protein_coding	ubiquitin associated protein 1 [Source:HGNC Symbol;Acc:HGNC:12461]
#253115	#N/A	0.0728041	0.108829	0.112807	0.100863	#N/A	#N/A	0.113307	#N/A	0.0718929	#N/A	#N/A	#N/A	0.120089	0.0962002	0.117238	0.0991086	0.108575	0.0816795	#N/A	#N/A	0.0973655	0.0289685	#N/A	#N/A	#N/A	0.10961	0.0982928	0.0992445	#N/A	0.128334	#N/A	0.103766	#N/A	0.1994	#N/A	0.0782609	0.166669	0.102552	0.0990055	1.00227	0.0130117	0.43034	0.028836	#N/A	#N/A	0.194349	0.147625	#N/A	0.135495	0.252174	0.138366	0.117405	0.0977735	0.0935974	0.0633382	#N/A	#N/A	0.0945606	#N/A	#N/A	0.07063	0.0941754	40	ENSG00000253115		lncRNA	novel transcript
LINC00578	#N/A	0.0591841	0.0613436	0.0136239	0.0848541	0.0422029	#N/A	0.0334053	0.0533448	#N/A	#N/A	0.0121675	0.0399781	#N/A	#N/A	#N/A	#N/A	#N/A	#N/A	#N/A	#N/A	#N/A	#N/A	0.0778827	#N/A	0.0396533	0.0429612	0.0539744	0.135	#N/A	0.00387096	0.0477582	0.0246997	0.0455559	0.126902	0.0591215	1.06304	0.237898	1.06619	1.86229	3.30208	0.104043	0.550444	0.0958999	0.121405	0.0643655	2.209	0.113277	#N/A	0.220464	0.149502	#N/A	0.0413117	#N/A	0.041016	0.00949118	0.0674283	#N/A	#N/A	#N/A	0.0428732	0.0615111	#N/A	40	ENSG00000228221	LINC00578	lncRNA	long intergenic non-protein coding RNA 578 [Source:HGNC Symbol;Acc:HGNC:43807]
AMY2B	#N/A	1.15216	2.39673	2.05836	1.57517	3.43766	2.13744	1.74129	2.60762	#N/A	1.92995	#N/A	1.45691	1.81525	1.79508	1.67226	1.4667	1.97608	2.63305	3.00139	2.70152	2.48564	0.586561	3.02376	1.60392	1.04944	1.24631	1.31974	1.56543	#N/A	0.966148	1.78096	0.920214	#N/A	#N/A	#N/A	#N/A	#N/A	#N/A	#N/A	#N/A	#N/A	#N/A	#N/A	#N/A	#N/A	#N/A	#N/A	#N/A	#N/A	#N/A	1.89283	1.10049	2.50952	2.61234	3.13315	4.25145	4.47436	2.82365	2.36296	#N/A	1.79239	1.71985	40	ENSG00000240038	AMY2B	protein_coding	amylase alpha 2B [Source:HGNC Symbol;Acc:HGNC:478]
CFAP46	#N/A	0.153091	5.83232	2.21552	0.967686	0.442552	0.563985	0.827747	0.762163	#N/A	0.467955	#N/A	2.94897	7.84121	5.24049	0.898515	0.65796	0.53447	0.345421	0.291146	0.318466	0.438644	1.5538	0.279126	0.673393	#N/A	1.91896	0.445203	0.430984	#N/A	5.22111	0.366796	1.73405	0.699989	#N/A	#N/A	#N/A	#N/A	#N/A	#N/A	#N/A	#N/A	#N/A	#N/A	#N/A	#N/A	#N/A	#N/A	#N/A	#N/A	#N/A	7.7904	3.7602	0.434983	0.377827	0.497255	0.303728	0.7478	0.407713	0.209023	0.833565	0.351579	#N/A	40	ENSG00000171811	CFAP46	protein_coding	cilia and flagella associated protein 46 [Source:HGNC Symbol;Acc:HGNC:25247]
TFRC	#N/A	#N/A	6.15742	4.4499	5.44479	4.15965	3.56798	3.27249	4.43624	#N/A	3.49272	0.798347	3.10691	5.78264	3.53644	5.47404	6.12188	4.4987	5.08158	5.92237	6.77035	5.66248	0.896718	6.30648	3.58731	#N/A	1.94688	2.15105	2.31634	3.80683	1.87752	2.13596	1.53889	#N/A	#N/A	#N/A	#N/A	#N/A	#N/A	#N/A	#N/A	#N/A	#N/A	#N/A	#N/A	#N/A	#N/A	#N/A	#N/A	#N/A	#N/A	6.91253	3.05407	6.03882	4.65026	5.04437	5.25848	5.36626	3.90774	2.71199	#N/A	1.0167	1.97135	40	ENSG00000072274	TFRC	protein_coding	transferrin receptor [Source:HGNC Symbol;Acc:HGNC:11763]
STARD7	#N/A	#N/A	4.70823	3.53428	4.32286	3.93246	2.92005	3.07896	4.5037	#N/A	4.35379	1.61287	2.60992	5.08103	4.24663	4.90202	3.92496	5.79346	4.62283	4.07266	4.77767	5.20894	#N/A	4.31452	5.11811	#N/A	2.57353	2.97966	2.21043	#N/A	2.34689	1.51037	2.06574	1.14243	#N/A	#N/A	#N/A	#N/A	#N/A	#N/A	#N/A	#N/A	#N/A	#N/A	#N/A	#N/A	#N/A	#N/A	#N/A	#N/A	#N/A	6.62172	2.99993	2.81675	5.27399	3.9757	3.68409	7.38183	3.45104	2.87763	0.830873	2.55229	1.92536	40	ENSG00000084090	STARD7	protein_coding	StAR related lipid transfer domain containing 7 [Source:HGNC Symbol;Acc:HGNC:18063]
DLAT	#N/A	#N/A	6.45819	4.45868	5.2642	5.56578	3.97094	4.45462	2.72488	#N/A	1.75714	#N/A	3.74531	4.64623	2.99974	3.81757	2.25855	3.2931	2.00153	1.59724	2.98562	3.34787	1.19123	1.63257	4.29892	#N/A	3.09259	2.82714	4.05338	#N/A	2.79053	2.1972	1.76151	0.736637	#N/A	#N/A	#N/A	#N/A	#N/A	#N/A	#N/A	#N/A	#N/A	#N/A	#N/A	#N/A	#N/A	#N/A	#N/A	#N/A	#N/A	5.10079	3.19361	2.40865	5.42112	4.92769	0.771037	4.7826	3.36424	0.87132	1.45339	3.61395	1.86861	40	ENSG00000150768	DLAT	protein_coding	dihydrolipoamide S-acetyltransferase [Source:HGNC Symbol;Acc:HGNC:2896]
PPM1B	#N/A	#N/A	1.79653	1.55856	1.85221	1.90201	1.82443	1.4711	3.14535	#N/A	3.38857	1.05793	1.32607	1.19716	1.22628	1.0537	1.6736	1.50012	1.5979	3.45364	1.1426	2.18341	#N/A	2.0362	1.25429	#N/A	1.18922	1.02778	0.826852	#N/A	1.16379	1.29495	1.03067	0.793075	#N/A	#N/A	#N/A	#N/A	#N/A	#N/A	#N/A	#N/A	#N/A	#N/A	#N/A	#N/A	#N/A	#N/A	#N/A	0.527734	#N/A	1.42232	1.01231	1.29093	2.76056	2.62434	3.77425	3.62268	1.40922	1.62405	0.818789	#N/A	0.934649	40	ENSG00000138032	PPM1B	protein_coding	protein phosphatase, Mg2+/Mn2+ dependent 1B [Source:HGNC Symbol;Acc:HGNC:9276]
GYS1	#N/A	#N/A	5.46363	3.02685	4.14383	5.26968	4.35097	2.6411	3.07892	#N/A	3.71829	#N/A	2.25929	5.35332	3.07518	3.98067	2.69334	4.64801	4.90417	6.69371	5.26243	4.45434	0.770463	4.16208	2.84266	#N/A	1.98329	1.94242	1.76421	1.68631	1.74687	2.71342	1.16241	0.653264	#N/A	#N/A	#N/A	#N/A	#N/A	#N/A	#N/A	#N/A	#N/A	#N/A	#N/A	#N/A	#N/A	#N/A	#N/A	#N/A	#N/A	1.98627	0.925524	2.32452	2.62566	2.55207	5.90915	5.46487	3.85367	1.20675	#N/A	0.973883	2.13182	40	ENSG00000104812	GYS1	protein_coding	glycogen synthase 1 [Source:HGNC Symbol;Acc:HGNC:4706]
DZIP3	#N/A	#N/A	3.57157	2.19734	2.68873	3.58529	2.25434	1.86693	1.97288	0.686328	6.66834	1.17009	1.46986	#N/A	0.770076	0.758129	0.913172	#N/A	#N/A	2.01513	#N/A	1.19717	#N/A	1.31755	0.888394	0.990955	2.00833	2.31341	1.49127	#N/A	0.712727	1.23302	#N/A	#N/A	#N/A	#N/A	#N/A	#N/A	0.553207	#N/A	#N/A	#N/A	0.604477	#N/A	0.775649	#N/A	#N/A	0.50009	#N/A	0.678529	#N/A	0.887907	0.72843	0.98821	1.33943	1.19308	2.97483	3.23549	0.829181	1.74503	0.832636	#N/A	1.90783	40	ENSG00000198919	DZIP3	protein_coding	DAZ interacting zinc finger protein 3 [Source:HGNC Symbol;Acc:HGNC:30938]
SDK1	#N/A	#N/A	3.14493	2.4124	5.45147	4.65393	1.74866	1.97944	1.8145	1.21018	1.80754	#N/A	#N/A	#N/A	#N/A	#N/A	#N/A	#N/A	#N/A	#N/A	#N/A	#N/A	#N/A	#N/A	#N/A	1.40854	0.658527	#N/A	2.14565	4.61659	0.845067	0.842607	1.22402	1.44056	2.17162	1.6767	2.01166	2.36835	2.29879	2.60306	2.62435	2.7175	2.1692	1.58601	1.99116	1.3324	1.52832	2.0529	#N/A	1.56728	1.82448	2.06304	#N/A	#N/A	2.5587	1.38634	#N/A	1.23188	#N/A	#N/A	0.736277	3.26814	7.77354	40	ENSG00000146555	SDK1	protein_coding	sidekick cell adhesion molecule 1 [Source:HGNC Symbol;Acc:HGNC:19307]
RAB7B	#N/A	#N/A	5.12376	0.276492	0.261763	0.241986	0.270293	0.556457	0.180177	2.94332	0.186091	0.118083	0.681846	#N/A	#N/A	#N/A	#N/A	#N/A	#N/A	#N/A	#N/A	#N/A	#N/A	#N/A	#N/A	0.17069	#N/A	#N/A	0.411358	#N/A	#N/A	#N/A	#N/A	0.29808	1.79058	0.205333	2.7075	2.43144	3.37516	2.61974	2.13184	1.06062	5.13985	4.9154	3.89076	0.22747	4.89027	3.83358	#N/A	5.83441	1.77672	1.66477	0.393283	0.428428	0.229235	0.268364	0.177459	#N/A	0.30542	#N/A	0.442967	0.219191	0.158066	40	ENSG00000276600	RAB7B	protein_coding	RAB7B, member RAS oncogene family [Source:HGNC Symbol;Acc:HGNC:30513]
CLUH	#N/A	#N/A	6.80356	4.75423	2.30051	4.7865	3.49485	4.42518	1.9999	#N/A	1.02439	0.645265	3.13514	5.94173	4.2874	5.32175	2.69827	5.22122	4.26304	1.44045	1.39819	3.3691	1.2443	0.97108	1.87458	#N/A	3.19055	2.64523	3.52036	0.435493	2.39987	1.38948	1.77226	#N/A	#N/A	#N/A	#N/A	#N/A	#N/A	#N/A	#N/A	#N/A	#N/A	#N/A	#N/A	#N/A	#N/A	#N/A	#N/A	#N/A	#N/A	6.15265	2.66232	3.28653	3.49701	1.90891	0.809652	3.47338	2.50392	0.710392	#N/A	1.52834	0.807643	40	ENSG00000132361	CLUH	protein_coding	clustered mitochondria homolog [Source:HGNC Symbol;Acc:HGNC:29094]
TMEM164	#N/A	#N/A	2.66558	1.53618	2.78637	4.07536	2.73524	1.34065	3.05417	#N/A	2.78672	#N/A	1.88093	2.80266	2.10803	2.73309	2.79424	3.77859	3.4177	7.65991	2.33885	3.92649	0.933706	3.30691	2.51301	#N/A	0.900736	0.7317	0.818389	#N/A	1.0772	2.04159	1.00136	1.0865	#N/A	#N/A	#N/A	#N/A	#N/A	#N/A	#N/A	#N/A	#N/A	#N/A	#N/A	#N/A	#N/A	#N/A	#N/A	#N/A	#N/A	2.75903	1.82296	2.42947	4.32464	4.0032	5.04229	4.04146	2.23772	2.33939	1.00943	1.79529	1.98138	40	ENSG00000157600	TMEM164	protein_coding	transmembrane protein 164 [Source:HGNC Symbol;Acc:HGNC:26217]
#286782	#N/A	#N/A	3.52315	0.686885	0.787856	0.427309	0.422302	2.22187	0.377227	#N/A	#N/A	0.179289	0.749211	3.74826	2.98769	2.31563	0.465945	0.406872	0.25833	0.225149	0.28455	0.299696	0.88312	0.278921	0.376621	#N/A	0.449484	0.317364	0.399809	#N/A	2.24642	0.314366	0.993448	0.430719	#N/A	#N/A	#N/A	#N/A	#N/A	#N/A	#N/A	#N/A	#N/A	#N/A	#N/A	#N/A	#N/A	#N/A	#N/A	#N/A	#N/A	5.31292	1.09162	0.301521	0.362845	0.298812	0.178806	0.326886	0.36913	0.161694	0.799729	0.315031	0.191559	40	ENSG00000286782		lncRNA	novel transcript
CDH18	#N/A	#N/A	0.675445	0.52845	0.202826	0.177995	0.176342	0.574097	0.167188	1.30784	#N/A	0.0725784	#N/A	#N/A	#N/A	#N/A	#N/A	#N/A	#N/A	#N/A	#N/A	#N/A	#N/A	#N/A	#N/A	0.101737	0.265642	0.220934	0.189172	#N/A	0.735177	#N/A	#N/A	0.156104	4.35299	0.099115	3.8025	4.62361	0.509545	4.55715	6.01786	0.414554	4.84838	0.728582	3.09518	0.157786	4.77742	5.05632	#N/A	4.4353	5.02852	1.9984	0.657088	0.221367	0.192783	0.135338	0.159266	#N/A	0.162519	#N/A	0.266453	0.213088	#N/A	40	ENSG00000145526	CDH18	protein_coding	cadherin 18 [Source:HGNC Symbol;Acc:HGNC:1757]
LINC01807	#N/A	#N/A	0.211145	0.173723	0.201865	0.198262	0.192937	0.192809	0.147188	0.576239	0.154663	#N/A	#N/A	#N/A	#N/A	#N/A	#N/A	#N/A	#N/A	#N/A	#N/A	#N/A	#N/A	#N/A	#N/A	0.0935279	0.195459	#N/A	#N/A	#N/A	1.0529	#N/A	0.181936	0.1037	1.2566	0.0834872	4.0695	0.287362	5.1037	4.03172	5.21755	0.413656	5.73385	0.380412	0.257245	0.101636	4.95083	4.96333	#N/A	4.56568	4.22259	0.707964	0.329363	#N/A	0.165843	0.161448	0.159189	0.167356	0.167253	#N/A	0.0989311	0.164245	0.133635	40	ENSG00000232023	LINC01807	lncRNA	long intergenic non-protein coding RNA 1807 [Source:HGNC Symbol;Acc:HGNC:52610]
NDUFA9	#N/A	#N/A	3.689	2.00275	3.75458	4.78432	2.73568	1.85651	3.25676	#N/A	1.15952	0.737732	2.28616	3.03404	2.99527	2.77909	2.62097	3.64238	1.71818	1.03573	2.65829	2.67778	0.810921	1.0571	1.83771	#N/A	1.13375	1.69997	0.904882	#N/A	2.38103	0.807625	3.24737	#N/A	#N/A	#N/A	#N/A	#N/A	#N/A	#N/A	#N/A	#N/A	#N/A	#N/A	#N/A	#N/A	#N/A	#N/A	#N/A	#N/A	#N/A	3.76345	1.89874	2.25869	4.0032	1.44254	0.664013	3.91787	1.81771	0.678008	1.08123	1.01777	0.71393	40	ENSG00000139180	NDUFA9	protein_coding	NADH:ubiquinone oxidoreductase subunit A9 [Source:HGNC Symbol;Acc:HGNC:7693]
SLC1A7	#N/A	#N/A	0.216469	0.203968	0.179235	0.204783	0.174972	0.221318	0.164661	0.472921	0.150067	0.0974069	0.33785	#N/A	#N/A	#N/A	#N/A	#N/A	#N/A	#N/A	#N/A	#N/A	#N/A	#N/A	#N/A	#N/A	0.160075	0.182032	0.183017	#N/A	0.666015	#N/A	0.223112	#N/A	0.243673	0.0681956	0.25975	0.244229	0.263724	0.231439	0.384946	0.242045	5.76207	0.732456	0.27922	0.138964	0.271312	0.246113	#N/A	0.35558	5.46319	0.93297	0.277711	#N/A	0.145216	0.167292	#N/A	0.169461	0.198236	#N/A	0.122311	0.154634	#N/A	40	ENSG00000162383	SLC1A7	protein_coding	solute carrier family 1 member 7 [Source:HGNC Symbol;Acc:HGNC:10945]
ZNF556	#N/A	#N/A	0.230963	0.263728	0.195349	0.182134	0.178421	0.196833	0.16436	0.821903	0.135888	0.0800736	0.170667	2.57543	0.188574	0.224428	0.141716	0.211002	0.161172	0.151579	0.111822	#N/A	0.343268	#N/A	0.192203	0.0811481	0.135385	0.199429	0.172289	#N/A	#N/A	#N/A	#N/A	#N/A	#N/A	#N/A	#N/A	#N/A	1.3362	#N/A	#N/A	#N/A	2.48296	0.857463	1.08547	#N/A	2.13682	1.33462	#N/A	2.51913	#N/A	0.725127	0.401466	0.137511	#N/A	#N/A	0.142632	0.130432	0.148241	0.105021	#N/A	0.116273	#N/A	40	ENSG00000172000	ZNF556	protein_coding	zinc finger protein 556 [Source:HGNC Symbol;Acc:HGNC:25669]
SLCO1C1	#N/A	#N/A	0.143341	0.129143	0.169326	0.133902	0.153116	0.160857	0.115046	0.115677	#N/A	#N/A	#N/A	0.249778	0.14218	0.166654	#N/A	0.178324	0.129923	0.135579	0.146861	0.107426	0.0947009	#N/A	#N/A	#N/A	0.178402	0.159198	0.160202	#N/A	0.155647	#N/A	0.0737028	0.0806872	0.569283	#N/A	0.198637	0.225559	0.28759	0.197144	4.16875	0.218571	0.786379	0.233787	0.221508	0.120233	0.247018	0.208444	#N/A	0.233804	0.179388	#N/A	#N/A	#N/A	#N/A	#N/A	#N/A	#N/A	#N/A	#N/A	#N/A	0.117967	0.0881748	40	ENSG00000139155	SLCO1C1	protein_coding	solute carrier organic anion transporter family member 1C1 [Source:HGNC Symbol;Acc:HGNC:13819]
HSPA2-AS1	#N/A	#N/A	1.02213	1.03791	1.3348	2.29659	1.83985	1.43772	0.834938	0.845398	0.762695	0.667943	1.54507	#N/A	#N/A	#N/A	1.09728	#N/A	#N/A	#N/A	0.610984	#N/A	#N/A	0.475772	#N/A	#N/A	0.840363	0.71377	1.46004	#N/A	#N/A	0.999662	#N/A	0.799609	0.897151	2.64988	1.03662	0.740884	0.716387	0.877035	0.72619	#N/A	#N/A	0.637171	0.870932	0.750123	#N/A	#N/A	#N/A	0.704834	0.709281	#N/A	0.741141	1.42048	0.878995	0.762822	0.424182	0.97134	1.59366	0.413034	0.731668	#N/A	#N/A	40	ENSG00000259116	HSPA2-AS1	lncRNA	HSPA2 and ZBTB1 antisense RNA 1 [Source:HGNC Symbol;Acc:HGNC:55433]
UBAC2-AS1	#N/A	#N/A	0.230055	0.172788	0.206502	0.184048	0.150045	0.198077	0.158381	0.381475	0.146556	#N/A	0.168738	#N/A	#N/A	0.18609	#N/A	0.168739	0.136027	#N/A	#N/A	#N/A	0.127276	0.14536	#N/A	0.0835503	#N/A	#N/A	0.145288	#N/A	#N/A	#N/A	#N/A	0.106663	1.96045	0.0690001	2.16077	1.61298	2.36017	2.18682	2.5067	0.59665	3.09044	0.641256	0.337159	0.121922	2.35589	2.06072	#N/A	2.06285	1.40953	0.795672	0.213826	0.144733	#N/A	0.13556	#N/A	0.178399	#N/A	#N/A	0.118461	#N/A	#N/A	40	ENSG00000228889	UBAC2-AS1	lncRNA	UBAC2 antisense RNA 1 [Source:HGNC Symbol;Acc:HGNC:42502]
#268555	#N/A	#N/A	0.63469	0.249664	0.193419	0.215883	0.175181	0.331409	0.152289	#N/A	0.157504	#N/A	0.255388	1.41915	#N/A	0.413059	0.19332	0.221166	0.159591	0.153599	0.152228	0.172396	#N/A	#N/A	0.199414	0.0894467	0.188043	0.226548	0.227846	#N/A	1.01733	0.118345	0.274632	#N/A	#N/A	#N/A	#N/A	#N/A	#N/A	#N/A	#N/A	#N/A	#N/A	0.585898	0.630149	#N/A	#N/A	0.972811	#N/A	#N/A	1.25389	0.443763	0.244247	0.206782	0.211617	0.172723	0.149172	0.173962	0.204523	0.134836	#N/A	0.195446	0.152317	40	ENSG00000268555		lncRNA	novel transcript
CPLX2	#N/A	#N/A	0.844762	0.179178	#N/A	#N/A	0.184971	0.208759	0.150823	0.472232	#N/A	#N/A	#N/A	0.445532	0.215647	0.20258	0.174078	0.175542	0.146091	#N/A	0.158953	0.151163	0.148412	#N/A	0.196207	#N/A	#N/A	0.188337	#N/A	#N/A	0.3095	#N/A	0.19527	#N/A	1.68889	0.0981105	1.61054	1.92501	1.43723	2.30967	2.29934	0.811662	1.42829	1.12188	0.467488	#N/A	1.53344	1.32787	#N/A	1.4436	2.32633	0.503261	0.222387	#N/A	0.188965	#N/A	#N/A	0.167775	0.184276	#N/A	0.123823	#N/A	#N/A	40	ENSG00000145920	CPLX2	protein_coding	complexin 2 [Source:HGNC Symbol;Acc:HGNC:2310]
#233290	#N/A	#N/A	0.0828109	0.0328886	0.0732134	0.102024	0.0702955	0.088215	#N/A	0.00107323	#N/A	#N/A	0.0222676	0.0430692	0.0932139	#N/A	#N/A	0.0563794	#N/A	0.0739244	0.0785863	#N/A	0.0742784	0.0563909	#N/A	0.0540385	0.0556542	#N/A	0.102827	#N/A	0.0152574	0.0474112	#N/A	0.0623689	0.100564	#N/A	0.373649	0.250066	0.30197	0.241357	1.89778	0.107807	1.65363	0.10577	0.0443342	#N/A	1.14081	0.0795568	#N/A	0.036512	0.0676543	#N/A	0.0846817	#N/A	0.0979228	#N/A	0.0680413	#N/A	#N/A	0.0502562	0.0717255	#N/A	#N/A	40	ENSG00000233290		lncRNA	novel transcript
LINC02471	#N/A	#N/A	0.179525	0.146807	0.154922	0.149109	0.14233	0.175404	#N/A	#N/A	#N/A	#N/A	#N/A	0.153294	0.187284	0.156461	0.128032	0.165577	0.125973	#N/A	0.119494	#N/A	0.144053	#N/A	#N/A	#N/A	#N/A	0.147698	0.149048	#N/A	0.157708	#N/A	#N/A	0.0918376	0.218813	#N/A	0.199956	0.246076	0.169483	0.209397	0.271092	0.181789	3.09632	0.152925	0.174849	0.112543	0.191821	0.1685	#N/A	0.192443	0.251029	0.216503	0.154305	0.14976	0.145585	#N/A	#N/A	0.140264	0.142752	#N/A	#N/A	0.128641	#N/A	40	ENSG00000223914	LINC02471	lncRNA	long intergenic non-protein coding RNA 2471 [Source:HGNC Symbol;Acc:HGNC:53410]
IL1RL2	#N/A	#N/A	0.102178	0.121245	0.0879436	0.0657386	0.106083	0.143435	0.112167	0.128204	#N/A	0.0628031	0.0955274	0.396474	0.0575971	#N/A	0.11531	0.0349298	#N/A	#N/A	#N/A	0.13301	0.0764532	#N/A	#N/A	#N/A	0.116275	0.106671	0.0721868	#N/A	#N/A	#N/A	#N/A	#N/A	0.937059	0.0606194	1.45579	1.14422	1.12178	1.15999	1.14908	0.186792	2.78196	0.185918	0.124886	#N/A	2.63231	1.4978	#N/A	2.00845	1.32597	0.511579	0.147478	0.147982	#N/A	#N/A	#N/A	#N/A	#N/A	#N/A	0.0911989	0.116673	0.113094	40	ENSG00000115598	IL1RL2	protein_coding	interleukin 1 receptor like 2 [Source:HGNC Symbol;Acc:HGNC:5999]
C1QL3	#N/A	#N/A	2.04628	0.227176	0.223685	0.193436	0.204108	0.291176	0.187442	1.00343	0.161333	0.100562	0.223719	1.27247	0.518005	0.380633	#N/A	0.189797	#N/A	#N/A	0.160445	#N/A	0.589789	#N/A	0.187837	#N/A	0.245963	0.184157	0.210493	#N/A	1.10753	0.116828	#N/A	0.121285	#N/A	#N/A	1.70049	1.20685	1.24709	1.01085	1.12665	#N/A	1.27596	#N/A	1.03001	#N/A	1.2305	#N/A	#N/A	1.36092	1.51804	1.43331	0.420294	0.224994	#N/A	#N/A	0.146366	0.130514	0.185361	#N/A	#N/A	#N/A	#N/A	40	ENSG00000165985	C1QL3	protein_coding	complement C1q like 3 [Source:HGNC Symbol;Acc:HGNC:19359]
#260664	#N/A	#N/A	0.149948	0.131417	0.142437	0.137478	0.103533	0.0532066	#N/A	0.0721494	#N/A	0.0471838	#N/A	#N/A	0.0668508	0.0436808	0.0321408	0.000475617	#N/A	#N/A	#N/A	0.0991252	0.0692052	#N/A	0.118512	0.0509984	0.142701	#N/A	#N/A	#N/A	#N/A	#N/A	#N/A	0.00207933	0.270257	0.059912	0.284733	0.424304	1.63004	1.00046	0.960474	0.204854	1.83297	0.120304	0.0952471	0.0169016	0.704152	0.355118	#N/A	0.896822	0.795371	#N/A	0.0465134	0.135251	#N/A	#N/A	0.0861125	#N/A	0.0743425	#N/A	0.0548701	0.133331	#N/A	40	ENSG00000260664		lncRNA	novel transcript
SLC16A7	#N/A	#N/A	2.38196	1.93655	3.15378	2.85509	2.35351	0.867097	3.68383	2.1614	1.94165	2.10082	1.16666	#N/A	#N/A	#N/A	#N/A	#N/A	#N/A	#N/A	#N/A	#N/A	#N/A	#N/A	#N/A	#N/A	0.657049	1.03412	1.04808	#N/A	0.996941	0.860692	1.30748	1.07888	#N/A	3.22288	2.11246	1.86342	3.49968	1.73657	1.09908	#N/A	5.23453	3.06458	4.53723	1.5022	3.63228	2.66355	#N/A	5.23921	#N/A	1.72179	#N/A	1.70481	2.23864	1.32971	1.63923	1.50572	1.70609	1.0801	1.96658	#N/A	#N/A	40	ENSG00000118596	SLC16A7	protein_coding	solute carrier family 16 member 7 [Source:HGNC Symbol;Acc:HGNC:10928]
LINC01600	#N/A	#N/A	0.573129	0.275752	0.172905	0.197696	0.167258	0.265072	#N/A	1.25886	0.128895	0.0927993	#N/A	0.753792	0.315965	0.263289	0.185998	0.200919	0.150731	#N/A	0.116708	0.164039	#N/A	0.155691	#N/A	#N/A	0.212789	0.165927	0.199466	#N/A	0.58338	#N/A	0.270351	#N/A	1.63509	#N/A	1.21011	1.33713	1.50464	1.54114	1.59275	0.66937	1.3121	1.42649	1.0323	0.241096	1.08186	1.16345	#N/A	1.23879	2.48592	#N/A	#N/A	#N/A	#N/A	#N/A	#N/A	#N/A	#N/A	#N/A	#N/A	0.095826	0.133362	40	ENSG00000164385	LINC01600	lncRNA	long intergenic non-protein coding RNA 1600 [Source:HGNC Symbol;Acc:HGNC:21600]
DNAH8	#N/A	#N/A	0.126955	0.140387	0.0793804	0.0986774	#N/A	0.101894	#N/A	0.0677069	#N/A	#N/A	#N/A	0.0962209	0.115608	0.114568	0.0789979	0.112162	0.0887065	0.0974864	#N/A	#N/A	0.0873978	#N/A	0.119725	0.0544212	0.118096	#N/A	#N/A	#N/A	0.0205733	#N/A	#N/A	#N/A	0.510918	0.055474	0.197827	0.452667	0.579988	0.315052	2.94529	0.10482	2.24013	0.123658	0.111662	0.0627504	0.404509	0.762646	#N/A	0.429979	0.733023	0.0609215	0.0553079	#N/A	0.120982	#N/A	#N/A	0.0949629	0.121312	#N/A	0.0702175	#N/A	#N/A	40	ENSG00000124721	DNAH8	protein_coding	dynein axonemal heavy chain 8 [Source:HGNC Symbol;Acc:HGNC:2952]
LINC02742	#N/A	#N/A	0.308368	#N/A	0.19198	0.163508	0.149322	0.183579	#N/A	#N/A	0.143946	#N/A	#N/A	0.195049	0.197146	0.220826	0.168506	#N/A	0.1573	0.137345	0.167948	0.141931	0.117983	0.143461	#N/A	#N/A	0.15225	0.154802	0.15553	#N/A	0.177092	0.107667	0.14697	0.0965249	0.613584	#N/A	#N/A	1.10325	1.0016	0.961007	#N/A	0.194653	1.38941	0.41386	0.268001	#N/A	1.36518	1.24333	#N/A	1.10386	0.867858	0.243057	0.190471	0.181717	0.18195	0.154431	#N/A	#N/A	#N/A	#N/A	#N/A	#N/A	#N/A	40	ENSG00000249867	LINC02742	lncRNA	long intergenic non-protein coding RNA 2742 [Source:HGNC Symbol;Acc:HGNC:54259]
#250057	#N/A	#N/A	0.49596	0.130906	0.14046	0.111285	0.125683	0.123324	#N/A	#N/A	0.126759	#N/A	#N/A	0.295189	0.130406	0.175308	0.152144	0.176978	0.114856	0.14404	0.151326	0.114542	0.112589	0.127392	0.14856	#N/A	0.165458	0.0943304	#N/A	#N/A	0.614085	0.101799	0.095664	#N/A	#N/A	#N/A	#N/A	0.799702	1.04823	#N/A	#N/A	#N/A	0.879809	#N/A	0.479527	#N/A	0.895932	0.843571	#N/A	0.945807	#N/A	0.373192	0.116059	#N/A	0.158001	0.0829753	0.0788215	#N/A	0.123001	0.118703	#N/A	0.112748	0.0809405	40	ENSG00000250057		lncRNA	novel transcript
#233968	#N/A	#N/A	0.16602	#N/A	0.147104	0.127574	0.118114	0.160942	#N/A	0.0591066	#N/A	#N/A	0.117774	0.282953	0.142481	0.0931238	#N/A	#N/A	#N/A	#N/A	#N/A	#N/A	#N/A	0.113473	#N/A	#N/A	0.125295	0.140226	0.145023	#N/A	0.162014	#N/A	0.150362	0.0878187	0.15973	#N/A	0.227089	0.297336	0.578056	0.166015	3.51509	0.125797	3.42601	0.144162	0.0988428	0.10443	2.16669	0.707718	#N/A	0.628919	0.163011	0.186424	0.165406	0.135753	0.126962	#N/A	#N/A	0.10669	#N/A	#N/A	0.0990329	0.111418	0.106305	40	ENSG00000233968		lncRNA	novel transcript, antisense to C10orf112
RASGRP4	#N/A	#N/A	0.140187	0.127739	0.151884	0.131198	#N/A	0.0801115	#N/A	0.0899304	0.102415	0.061343	0.136918	0.146109	0.061528	0.127044	0.13154	#N/A	#N/A	#N/A	#N/A	0.110553	0.112913	#N/A	#N/A	#N/A	#N/A	#N/A	#N/A	#N/A	0.117765	#N/A	0.132534	#N/A	1.04521	0.0786494	1.53792	1.29467	1.42882	1.76898	2.49003	0.330245	2.05324	0.508677	0.103213	0.091526	1.75049	0.688081	#N/A	1.5988	2.23904	0.163	0.0803608	0.11539	0.126748	0.107722	#N/A	0.108142	#N/A	#N/A	0.0866826	#N/A	#N/A	40	ENSG00000171777	RASGRP4	protein_coding	RAS guanyl releasing protein 4 [Source:HGNC Symbol;Acc:HGNC:18958]
SLC35G3	#N/A	#N/A	0.113783	0.14037	0.128655	#N/A	0.120792	0.131602	0.1044	0.0435312	#N/A	#N/A	0.13784	0.138801	0.148972	0.119042	#N/A	0.136211	#N/A	#N/A	#N/A	0.123301	0.115254	#N/A	0.0997676	#N/A	0.116336	#N/A	#N/A	#N/A	0.136625	#N/A	#N/A	#N/A	0.504549	0.056655	0.56455	1.09724	0.800979	0.256835	2.12426	0.0696286	1.47239	0.184843	0.0652551	#N/A	1.34211	0.907303	#N/A	0.780916	0.825459	0.1686	0.122342	0.123387	0.121004	0.100272	#N/A	0.103464	0.120323	#N/A	#N/A	0.0843325	#N/A	40	ENSG00000164729	SLC35G3	protein_coding	solute carrier family 35 member G3 [Source:HGNC Symbol;Acc:HGNC:26848]
ZSCAN30	#N/A	#N/A	0.808943	1.05867	0.905483	1.31866	1.56885	0.817743	2.01927	#N/A	1.89251	1.27039	0.873376	0.881471	0.721325	0.950441	1.86455	1.43281	1.0424	2.44745	0.935425	1.39094	#N/A	1.53849	0.821414	1.06787	1.13704	1.75843	1.5308	#N/A	0.608384	#N/A	#N/A	#N/A	#N/A	#N/A	#N/A	#N/A	#N/A	#N/A	#N/A	#N/A	0.540009	#N/A	0.580837	#N/A	0.593874	#N/A	#N/A	0.580572	#N/A	1.13142	1.5246	1.46161	1.43355	1.62067	4.87151	2.4841	1.25944	#N/A	#N/A	1.93612	1.43157	40	ENSG00000186814	ZSCAN30	protein_coding	zinc finger and SCAN domain containing 30 [Source:HGNC Symbol;Acc:HGNC:33517]
MARCHF6	#N/A	#N/A	0.888369	0.783819	1.04273	1.66572	1.57901	0.607244	2.24797	#N/A	2.53249	0.909959	0.894979	0.546938	0.649636	0.587188	1.06621	0.76934	1.32248	1.72182	1.0509	1.21179	#N/A	1.47258	0.989458	0.771454	0.589615	0.864661	1.01781	#N/A	0.411514	0.827605	0.536325	#N/A	#N/A	#N/A	#N/A	#N/A	#N/A	#N/A	#N/A	0.5145	#N/A	#N/A	#N/A	#N/A	#N/A	#N/A	#N/A	#N/A	#N/A	0.682033	0.480293	0.744048	1.50402	1.02466	2.50468	2.50596	1.14486	1.96006	#N/A	0.680783	0.878246	40	ENSG00000145495	MARCHF6	protein_coding	membrane associated ring-CH-type finger 6 [Source:HGNC Symbol;Acc:HGNC:30550]
#287150	#N/A	#N/A	0.0228443	0.0300988	0.0252516	0.0235012	0.0218536	0.00440157	0.0219281	0.0290604	#N/A	#N/A	#N/A	#N/A	0.0341591	0.0329289	#N/A	0.0285668	#N/A	#N/A	#N/A	0.0215595	0.0261759	#N/A	0.0201319	#N/A	#N/A	#N/A	#N/A	#N/A	0.0386312	#N/A	0.0275655	0.0138099	0.0347341	0.0209313	0.0174898	0.00859894	0.0278943	0.0333319	0.0375382	0.0399913	0.0315644	0.0290409	0.0401554	0.0198814	0.0490899	0.0355279	#N/A	0.0470665	0.0481563	0.0424968	0.032374	#N/A	0.0228077	0.0229741	#N/A	0.0221716	0.0209118	#N/A	0.0173476	#N/A	#N/A	40	ENSG00000287150		lncRNA	novel transcript
#267199	#N/A	#N/A	0.511062	0.255852	0.190288	0.213695	0.20908	0.332534	0.162784	0.226869	#N/A	#N/A	#N/A	1.53497	0.310463	0.33188	#N/A	0.194225	0.18193	#N/A	#N/A	#N/A	0.246718	#N/A	0.187111	0.0913876	#N/A	#N/A	0.215768	#N/A	0.961121	0.127152	0.218079	#N/A	4.16628	#N/A	3.32733	3.62755	3.67017	3.52737	4.12455	0.340665	4.3638	1.50052	0.476609	0.13205	3.8044	4.17508	#N/A	3.45753	1.03156	#N/A	#N/A	#N/A	0.185283	#N/A	#N/A	#N/A	0.209231	#N/A	0.130369	0.163663	0.13063	40	ENSG00000267199		lncRNA	novel transcript, antisense SPIRE1
TTPA	#N/A	#N/A	0.182989	0.179786	0.162941	0.15744	#N/A	0.129987	#N/A	0.114364	0.118362	#N/A	0.154366	0.175997	0.108495	0.110447	#N/A	#N/A	#N/A	0.11184	#N/A	#N/A	#N/A	#N/A	#N/A	0.0719124	0.170438	0.153199	0.154388	#N/A	0.113228	#N/A	0.144455	#N/A	0.376227	0.0572364	0.508285	0.587372	0.341672	0.545451	1.08333	#N/A	2.5424	0.169965	0.180885	0.0637415	1.5753	0.436581	#N/A	0.36251	0.784982	0.148435	0.148366	#N/A	0.153561	0.130909	#N/A	#N/A	0.148087	#N/A	#N/A	0.150643	0.104823	40	ENSG00000137561	TTPA	protein_coding	alpha tocopherol transfer protein [Source:HGNC Symbol;Acc:HGNC:12404]
SLC27A2	#N/A	#N/A	0.0818511	0.0922402	0.105265	0.103101	#N/A	0.0819137	#N/A	0.0573034	#N/A	#N/A	#N/A	0.112719	0.0605331	0.0928195	0.101468	0.0868619	#N/A	#N/A	#N/A	#N/A	0.0914906	#N/A	0.0782552	#N/A	0.11238	0.102626	#N/A	#N/A	0.0985713	#N/A	0.108811	0.0613716	0.132442	#N/A	0.156171	0.117223	0.230575	0.105116	0.120667	0.130773	0.559412	0.0982375	0.107932	0.0758939	0.106625	0.10623	#N/A	0.093947	0.125263	0.079349	0.115361	0.100857	0.100007	#N/A	0.072385	#N/A	0.097284	#N/A	0.0706383	#N/A	#N/A	40	ENSG00000140284	SLC27A2	protein_coding	solute carrier family 27 member 2 [Source:HGNC Symbol;Acc:HGNC:10996]
DNPEP-AS1	#N/A	#N/A	0.120041	0.136766	0.124049	0.0932204	#N/A	0.112642	0.0967561	#N/A	#N/A	#N/A	0.107906	0.146773	0.141266	0.143245	#N/A	0.108423	0.0819495	#N/A	#N/A	#N/A	#N/A	0.0891959	0.111624	#N/A	0.133644	#N/A	#N/A	#N/A	0.130259	#N/A	0.113591	0.0740232	0.216187	0.0706438	0.620612	0.328408	0.824754	0.727935	2.36849	0.10479	1.52005	#N/A	#N/A	#N/A	1.15001	0.547374	#N/A	#N/A	0.92601	0.124771	0.142376	0.116282	0.0897649	0.0985892	#N/A	0.0973178	0.11536	#N/A	0.083824	0.106263	0.0986057	40	ENSG00000229525	DNPEP-AS1	lncRNA	DNPEP antisense RNA 1 [Source:HGNC Symbol;Acc:HGNC:55789]
XKRX	#N/A	#N/A	0.0998036	0.116756	0.0985142	#N/A	#N/A	0.128004	0.0811485	0.099157	#N/A	#N/A	0.114426	0.165507	#N/A	0.0936365	0.104637	0.135003	0.106688	#N/A	0.0807278	0.0815926	0.0673023	#N/A	0.116899	#N/A	0.106261	0.119987	0.124178	#N/A	0.0768104	#N/A	0.12814	#N/A	0.200346	#N/A	0.164378	0.834417	0.118238	0.294197	2.67533	0.0852448	2.97645	0.0906672	0.107977	0.0601851	0.732126	0.351619	#N/A	0.182772	0.392633	0.149875	#N/A	0.119651	#N/A	#N/A	#N/A	#N/A	0.0988844	#N/A	0.0860475	#N/A	#N/A	40	ENSG00000182489	XKRX	protein_coding	XK related X-linked [Source:HGNC Symbol;Acc:HGNC:29845]
ATP11B-DT	#N/A	#N/A	0.160352	0.13779	#N/A	#N/A	0.117196	0.123783	#N/A	0.0944818	0.0930897	#N/A	0.13529	0.144884	0.0973197	0.0906383	#N/A	0.133667	#N/A	#N/A	#N/A	0.120093	0.0933676	0.0753065	#N/A	#N/A	0.114905	#N/A	0.103187	#N/A	0.140177	#N/A	0.127916	#N/A	0.154381	#N/A	0.146345	0.186002	0.307172	0.315536	3.33294	0.115353	3.38149	0.101488	0.141896	0.0893679	0.337342	0.129873	#N/A	0.20837	0.229064	0.105718	0.143469	0.120492	#N/A	#N/A	#N/A	0.0990021	0.116186	#N/A	0.0845426	#N/A	0.0753584	40	ENSG00000240063	ATP11B-DT	lncRNA	ATP11B divergent transcript [Source:HGNC Symbol;Acc:HGNC:55642]
RRM2B	#N/A	#N/A	2.16607	1.75169	3.6173	1.9	2.92484	0.998087	3.3144	#N/A	1.30815	#N/A	1.38552	#N/A	0.902077	#N/A	1.66396	#N/A	1.36417	1.37416	1.0475	#N/A	0.865503	#N/A	1.45298	#N/A	#N/A	#N/A	#N/A	#N/A	1.2972	#N/A	1.17488	#N/A	0.984582	#N/A	1.64036	0.897697	2.16808	1.44801	0.84271	0.835612	1.28932	0.9118	1.27425	1.4252	1.01063	1.01634	#N/A	1.56853	0.717085	1.24397	#N/A	1.39669	1.62755	#N/A	0.966715	2.52427	1.45218	#N/A	#N/A	2.54044	#N/A	40	ENSG00000048392	RRM2B	protein_coding	ribonucleotide reductase regulatory TP53 inducible subunit M2B [Source:HGNC Symbol;Acc:HGNC:17296]
HABP2	#N/A	#N/A	0.191782	0.17514	0.156802	0.133185	0.123629	0.148661	#N/A	0.0935871	#N/A	#N/A	0.147102	0.19878	0.187613	0.178994	0.15008	0.167016	0.124209	#N/A	0.101648	#N/A	0.127643	#N/A	#N/A	0.0664294	0.168115	#N/A	0.148095	#N/A	0.1853	#N/A	0.163512	#N/A	0.460819	#N/A	0.327591	0.766554	0.208337	0.492136	1.60082	0.132639	2.27503	0.162237	0.130948	0.0917703	1.58316	0.472189	#N/A	0.48219	0.816223	0.177433	0.149993	0.146395	0.129294	#N/A	#N/A	#N/A	#N/A	#N/A	#N/A	#N/A	#N/A	40	ENSG00000148702	HABP2	protein_coding	hyaluronan binding protein 2 [Source:HGNC Symbol;Acc:HGNC:4798]
#287795	#N/A	#N/A	0.077915	0.0833392	0.121363	0.098511	#N/A	0.0897779	0.101826	0.0816837	0.0980927	#N/A	0.13503	0.113792	0.117472	0.0973297	#N/A	0.0902165	0.106559	#N/A	0.100647	#N/A	0.0950178	#N/A	0.104271	#N/A	#N/A	0.113222	#N/A	#N/A	#N/A	#N/A	#N/A	0.070139	0.0125018	#N/A	0.0954522	0.0784965	0.2064	0.146981	1.17098	0.0675131	1.56227	0.0463043	0.088925	0.0738413	0.359158	0.061548	#N/A	0.0715806	0.111146	0.127202	0.0751855	0.114502	0.113927	#N/A	#N/A	0.0995695	0.107838	#N/A	#N/A	#N/A	#N/A	40	ENSG00000287795		lncRNA	novel transcript
LNCAROD	#N/A	#N/A	0.0570465	0.0523381	0.0790281	0.103503	0.0737609	0.0156419	0.103468	0.0154584	#N/A	#N/A	0.0749329	0.0794442	0.101086	0.122777	#N/A	0.0618463	#N/A	#N/A	#N/A	#N/A	0.0507866	0.0761021	0.0985993	#N/A	#N/A	#N/A	#N/A	#N/A	0.0343128	#N/A	0.0370746	#N/A	0.103798	#N/A	0.070234	0.110069	0.208239	0.211638	0.204904	0.107273	2.61262	0.121052	0.0515603	0.0301422	0.414359	0.184399	#N/A	0.160097	0.106537	0.0922662	0.00815786	#N/A	0.100897	#N/A	#N/A	0.102892	#N/A	0.0728986	#N/A	0.10578	0.0820002	40	ENSG00000231131	LNCAROD	lncRNA	lncRNA activating regulator of DKK1 [Source:HGNC Symbol;Acc:HGNC:50913]
#283128	#N/A	#N/A	0.134158	0.0497546	0.129755	0.0979438	0.122106	0.0731444	#N/A	0.0829595	#N/A	#N/A	0.0904516	0.201206	0.0145485	0.0177205	0.0230676	#N/A	#N/A	0.0983624	0.104026	#N/A	0.037023	#N/A	#N/A	#N/A	0.0544739	#N/A	0.128025	#N/A	#N/A	#N/A	#N/A	#N/A	0.719092	#N/A	0.504787	0.698767	0.6631	0.796804	0.922709	0.111407	0.826573	0.28951	0.0298696	0.0577673	1.05994	0.714133	#N/A	0.809029	0.83429	0.0637971	0.100142	0.100782	0.123855	#N/A	#N/A	#N/A	0.12424	#N/A	0.0650265	0.0675336	0.0826194	40	ENSG00000283128		protein_coding	novel protein
LINC00366	#N/A	#N/A	0.133561	0.113654	0.103542	0.100742	#N/A	0.0944525	0.0805637	0.0641688	#N/A	#N/A	0.110612	0.137506	0.121321	0.119011	0.101772	0.109711	0.101718	#N/A	#N/A	0.0979572	0.0941619	#N/A	#N/A	#N/A	0.109943	0.0972008	#N/A	#N/A	0.129752	#N/A	0.107047	0.0599978	#N/A	#N/A	0.0915311	#N/A	0.431456	0.150949	1.49606	0.109524	1.66724	#N/A	0.0515192	0.0597542	0.197644	#N/A	#N/A	0.0739976	0.211339	0.138831	0.118267	0.0988071	0.0999427	0.0970885	#N/A	0.0801234	0.0950276	#N/A	#N/A	0.082586	#N/A	40	ENSG00000229437	LINC00366	lncRNA	long intergenic non-protein coding RNA 366 [Source:HGNC Symbol;Acc:HGNC:42688]
C1GALT1	#N/A	#N/A	#N/A	#N/A	0.957603	#N/A	1.10506	#N/A	1.33669	0.640335	3.73165	1.06965	0.797625	#N/A	#N/A	#N/A	0.686673	0.971592	#N/A	1.71424	#N/A	#N/A	#N/A	1.5171	1.12764	#N/A	#N/A	#N/A	#N/A	#N/A	1.07879	#N/A	0.855607	0.766944	0.77026	#N/A	0.693488	0.705523	0.64369	0.672153	0.619319	0.655912	0.633827	0.852565	0.778232	0.777036	0.626277	0.679332	#N/A	0.575298	0.700584	1.01744	0.851714	1.22968	2.25667	1.35254	2.16387	2.60711	1.36407	3.56476	1.0362	#N/A	#N/A	40	ENSG00000106392	C1GALT1	protein_coding	core 1 synthase, glycoprotein-N-acetylgalactosamine 3-beta-galactosyltransferase 1 [Source:HGNC Symbol;Acc:HGNC:24337]
HNRNPLL	#N/A	#N/A	0.672289	0.894678	0.712557	0.806734	1.25888	#N/A	1.00612	#N/A	1.79726	1.15489	0.627907	0.633732	0.606508	0.588313	1.15652	0.942192	1.38503	2.05668	1.69569	1.23136	0.603719	2.04532	1.68926	#N/A	#N/A	0.899519	0.718831	2.32396	#N/A	#N/A	0.808012	#N/A	0.493349	#N/A	0.527311	#N/A	#N/A	#N/A	0.563945	0.659071	#N/A	#N/A	#N/A	#N/A	#N/A	#N/A	#N/A	#N/A	0.599481	0.723318	0.617958	1.04047	0.986838	1.10612	2.79905	1.83496	1.2369	1.79337	#N/A	#N/A	1.07108	40	ENSG00000143889	HNRNPLL	protein_coding	heterogeneous nuclear ribonucleoprotein L like [Source:HGNC Symbol;Acc:HGNC:25127]
FBXW12	#N/A	#N/A	0.109832	0.157612	0.142023	0.134848	0.126499	#N/A	#N/A	0.125161	#N/A	#N/A	#N/A	0.167523	0.122192	0.121774	0.110766	0.152185	#N/A	#N/A	#N/A	#N/A	0.0921143	#N/A	#N/A	0.0585984	0.148858	0.131592	0.132248	#N/A	#N/A	#N/A	0.145369	0.0811462	0.160818	0.0610609	0.267536	0.468131	0.402066	0.500115	2.01815	0.145059	2.72695	0.118041	0.146439	0.0890437	0.345122	0.400981	#N/A	0.21477	0.50759	0.147576	0.1643	0.132549	0.130644	#N/A	0.100384	#N/A	0.12588	#N/A	#N/A	#N/A	#N/A	40	ENSG00000164049	FBXW12	protein_coding	F-box and WD repeat domain containing 12 [Source:HGNC Symbol;Acc:HGNC:20729]
LINC01843	#N/A	#N/A	#N/A	#N/A	#N/A	#N/A	#N/A	#N/A	#N/A	0.354239	#N/A	#N/A	0.184033	0.176809	0.163	0.163223	#N/A	0.151198	0.132674	#N/A	0.125693	0.151171	0.132501	#N/A	#N/A	#N/A	0.163493	0.145708	0.149845	#N/A	0.160327	#N/A	0.174405	0.10288	1.45124	#N/A	1.53561	1.9618	1.99354	1.6706	3.2888	0.176347	2.66432	0.458396	0.20066	0.113376	2.27968	2.03236	#N/A	1.31008	2.38797	0.209583	0.191173	0.164257	0.147414	0.129486	#N/A	0.148349	0.146583	#N/A	0.102299	0.114371	#N/A	40	ENSG00000251169	LINC01843	lncRNA	long intergenic non-protein coding RNA 1843 [Source:HGNC Symbol;Acc:HGNC:52659]
#258168	#N/A	#N/A	#N/A	#N/A	#N/A	#N/A	#N/A	#N/A	#N/A	#N/A	#N/A	#N/A	#N/A	0.37344	0.403328	0.250675	0.369365	0.232849	0.227812	0.158651	0.20406	0.192055	0.555042	0.191211	#N/A	#N/A	#N/A	#N/A	0.267424	#N/A	1.91438	0.167115	0.219329	0.141578	0.386989	0.0996498	4.19997	6.02683	4.97578	4.65131	6.77371	0.635848	6.06993	3.59297	0.472463	0.163904	5.25542	0.560561	#N/A	5.59347	5.5188	2.28548	#N/A	#N/A	0.202846	0.158605	0.165567	#N/A	#N/A	0.177852	0.150662	0.19716	0.15596	40	ENSG00000258168		lncRNA	novel transcript, antisense to PTPRB
IFNG-AS1	3.07879	#N/A	5.8627	4.42694	4.08846	5.34429	4.30414	3.47059	3.52272	#N/A	3.94639	0.883824	3.31471	5.64627	4.60063	5.36309	4.44561	5.52941	5.25642	7.41304	4.92435	5.64562	0.908375	7.80845	8.39216	#N/A	4.20709	4.79014	3.83726	4.7029	#N/A	#N/A	0.676452	#N/A	#N/A	#N/A	#N/A	#N/A	#N/A	#N/A	#N/A	#N/A	#N/A	#N/A	#N/A	#N/A	#N/A	#N/A	#N/A	#N/A	#N/A	7.25902	3.708	4.20155	8.72711	4.86133	4.24744	5.85049	4.04978	4.88186	1.05744	#N/A	2.70835	39	ENSG00000255733	IFNG-AS1	lncRNA	IFNG antisense RNA 1 [Source:HGNC Symbol;Acc:HGNC:43910]
NCKAP5	3.04676	#N/A	3.95475	3.39571	5.77724	5.2081	3.13992	3.28898	3.02871	2.10424	2.17792	1.22188	0.752589	#N/A	#N/A	#N/A	#N/A	#N/A	#N/A	#N/A	0.785222	#N/A	#N/A	0.982149	0.814836	0.994387	#N/A	#N/A	#N/A	4.61144	#N/A	#N/A	#N/A	#N/A	2.49607	3.22631	2.75336	2.97686	3.98662	2.87863	2.48568	0.947007	4.33755	3.34054	4.99872	1.24158	3.6665	3.02172	#N/A	4.83538	2.20787	2.41694	#N/A	#N/A	1.83904	1.62363	#N/A	#N/A	#N/A	1.18941	#N/A	5.94755	5.02853	39	ENSG00000176771	NCKAP5	protein_coding	NCK associated protein 5 [Source:HGNC Symbol;Acc:HGNC:29847]
TMEM108	2.07962	4.61217	6.4404	4.36688	5.9079	7.47242	5.53108	4.03081	4.86218	#N/A	2.47423	0.926867	2.26535	#N/A	#N/A	0.548364	1.79319	0.50262	#N/A	1.47804	#N/A	#N/A	#N/A	0.857313	1.13413	0.779105	3.73999	4.28045	4.45583	#N/A	0.994167	1.10783	0.740331	0.871908	#N/A	0.88007	#N/A	#N/A	#N/A	#N/A	#N/A	#N/A	#N/A	#N/A	#N/A	#N/A	#N/A	#N/A	#N/A	#N/A	#N/A	4.01576	0.671943	2.56961	4.99468	4.73677	3.60144	5.04107	2.68454	3.17903	0.771017	5.18673	3.96847	39	ENSG00000144868	TMEM108	protein_coding	transmembrane protein 108 [Source:HGNC Symbol;Acc:HGNC:28451]
PTPN14	1.62679	3.3561	0.457379	#N/A	0.625002	1.10036	0.839397	#N/A	0.835236	#N/A	1.59713	#N/A	0.513068	1.80717	2.0316	1.78503	1.33633	2.09952	1.80082	3.72635	2.84221	2.70111	#N/A	2.23028	1.44945	#N/A	3.80942	3.32132	3.85786	3.54871	1.18543	1.00444	0.751739	0.668431	#N/A	#N/A	#N/A	#N/A	#N/A	#N/A	#N/A	#N/A	#N/A	#N/A	#N/A	#N/A	#N/A	#N/A	#N/A	#N/A	#N/A	2.33073	1.11893	1.71278	3.29739	2.34571	2.74011	3.50017	1.25379	2.5156	#N/A	3.91304	4.00869	39	ENSG00000152104	PTPN14	protein_coding	protein tyrosine phosphatase non-receptor type 14 [Source:HGNC Symbol;Acc:HGNC:9647]
PPP2R3B#167393	2.92389	#N/A	6.28026	3.42381	4.29511	5.49464	4.86014	3.74682	4.02748	#N/A	3.84584	#N/A	1.92438	5.57656	3.28517	3.95555	2.58123	3.27623	3.45942	4.72365	4.20396	3.60436	#N/A	1.2515	3.9493	#N/A	3.3794	2.87891	2.58022	1.00138	1.82345	1.25623	1.33479	#N/A	#N/A	#N/A	#N/A	#N/A	#N/A	#N/A	#N/A	#N/A	#N/A	#N/A	#N/A	#N/A	#N/A	#N/A	#N/A	#N/A	#N/A	5.22449	2.56045	2.4304	5.0413	2.85962	3.50539	5.11311	4.94035	2.35659	#N/A	1.52791	2.24842	39	ENSG00000167393	PPP2R3B	protein_coding	protein phosphatase 2 regulatory subunit B''beta [Source:HGNC Symbol;Acc:HGNC:13417]
CFAP58	0.239565	#N/A	2.25463	0.858593	0.729157	0.335364	0.292626	1.48695	0.277753	#N/A	#N/A	#N/A	0.754348	4.77405	0.374404	0.459929	0.439265	0.264122	0.232196	0.194279	0.204114	0.194044	1.44408	0.175708	0.287402	#N/A	0.283151	0.288429	0.257008	#N/A	2.2895	#N/A	0.311649	0.362443	#N/A	#N/A	#N/A	#N/A	#N/A	#N/A	#N/A	#N/A	#N/A	0.747699	#N/A	#N/A	#N/A	#N/A	#N/A	#N/A	#N/A	2.3796	1.33869	0.248326	0.231775	0.187906	0.168	0.303579	0.306751	#N/A	0.528079	0.231753	0.134304	39	ENSG00000120051	CFAP58	protein_coding	cilia and flagella associated protein 58 [Source:HGNC Symbol;Acc:HGNC:26676]
P2RY14	0.414194	#N/A	2.43193	2.53049	2.61036	1.33239	1.35075	1.86642	0.703012	1.37841	0.540838	#N/A	#N/A	2.14518	1.53987	1.56591	#N/A	1.79241	0.842079	0.55428	0.619194	0.997715	0.741491	0.597561	#N/A	#N/A	#N/A	#N/A	#N/A	#N/A	1.91287	#N/A	1.47628	0.926987	5.56258	0.9484	3.56408	5.48719	4.65579	4.24972	6.73498	5.26939	4.15911	3.14036	4.11583	1.69515	2.79369	4.21019	#N/A	3.24945	5.49342	#N/A	#N/A	#N/A	#N/A	#N/A	#N/A	#N/A	#N/A	#N/A	#N/A	#N/A	#N/A	39	ENSG00000174944	P2RY14	protein_coding	purinergic receptor P2Y14 [Source:HGNC Symbol;Acc:HGNC:16442]
THBS4	1.74411	4.82401	5.46862	3.73656	4.78145	3.64313	5.39842	4.11965	3.9256	1.99307	7.51141	3.00637	#N/A	#N/A	#N/A	#N/A	#N/A	#N/A	#N/A	#N/A	#N/A	#N/A	#N/A	#N/A	#N/A	2.28897	4.0191	3.90746	3.0459	4.40833	#N/A	#N/A	#N/A	0.845982	2.38534	3.39503	3.09254	2.32071	3.45763	2.95698	2.42606	1.99488	2.73221	3.09291	2.59005	2.48655	2.4308	2.4977	#N/A	3.05238	2.54076	#N/A	0.933461	1.32291	#N/A	#N/A	1.28041	#N/A	#N/A	#N/A	#N/A	2.74181	4.31221	39	ENSG00000113296	THBS4	protein_coding	thrombospondin 4 [Source:HGNC Symbol;Acc:HGNC:11788]
RILPL1	1.41455	2.60719	1.23612	1.48225	1.43425	2.27172	1.10849	1.06772	1.86289	#N/A	1.96428	#N/A	0.986728	1.72857	1.43971	1.49608	1.85606	1.70126	2.37913	3.74508	1.8585	2.55008	#N/A	2.32871	1.1088	#N/A	1.85579	2.51098	3.21792	1.55477	0.758306	1.1689	#N/A	#N/A	#N/A	#N/A	#N/A	#N/A	#N/A	#N/A	#N/A	#N/A	#N/A	#N/A	#N/A	#N/A	#N/A	#N/A	#N/A	#N/A	#N/A	1.53291	0.830923	1.20186	2.42629	2.26299	2.77847	3.27966	1.51933	1.16941	#N/A	2.86617	2.86762	39	ENSG00000188026	RILPL1	protein_coding	Rab interacting lysosomal protein like 1 [Source:HGNC Symbol;Acc:HGNC:26814]
CAMK2A	1.78789	1.11767	6.38065	3.66264	4.43385	6.57462	3.68152	3.80925	4.15943	#N/A	1.84167	#N/A	3.80765	10.642	4.84618	6.58467	3.59786	7.83406	3.49661	3.67144	5.18013	5.94183	#N/A	3.67357	6.03916	#N/A	6.07545	5.01951	5.37065	#N/A	4.54229	2.43637	3.30868	#N/A	#N/A	#N/A	#N/A	#N/A	#N/A	#N/A	#N/A	#N/A	#N/A	#N/A	#N/A	#N/A	#N/A	#N/A	#N/A	#N/A	#N/A	8.32879	3.6382	3.73565	6.2359	5.12604	2.40593	6.40875	5.98135	2.92944	#N/A	4.45309	4.47231	39	ENSG00000070808	CAMK2A	protein_coding	calcium/calmodulin dependent protein kinase II alpha [Source:HGNC Symbol;Acc:HGNC:1460]
AGBL1-AS1	0.160004	0.0896883	0.510692	0.210121	0.217059	0.205538	0.162862	0.247406	0.167093	#N/A	0.161633	#N/A	0.28953	0.880756	0.333321	0.335354	0.220687	0.235211	0.208826	0.174856	0.179468	0.167496	#N/A	0.157059	0.205919	#N/A	0.202685	0.221969	0.199545	#N/A	0.539173	0.121485	0.263191	#N/A	#N/A	#N/A	#N/A	#N/A	#N/A	#N/A	#N/A	#N/A	#N/A	#N/A	#N/A	#N/A	#N/A	#N/A	#N/A	#N/A	#N/A	0.434157	0.437069	0.178835	0.203695	0.146234	0.169477	0.182373	0.200241	0.147394	#N/A	0.140796	0.120493	39	ENSG00000260125	AGBL1-AS1	lncRNA	AGBL1 antisense RNA 1 [Source:HGNC Symbol;Acc:HGNC:48617]
DNAJC6	0.251161	#N/A	1.33187	0.858427	0.727928	0.371202	#N/A	#N/A	0.310549	2.02671	#N/A	#N/A	#N/A	2.28048	1.60988	1.11343	0.560287	0.435368	0.244533	#N/A	0.254628	0.318138	0.935696	#N/A	#N/A	#N/A	0.269591	0.334217	0.264146	#N/A	1.10386	#N/A	0.639671	#N/A	4.84265	0.21293	4.82881	5.35728	4.51108	5.85635	4.99919	2.92857	5.69349	3.7705	4.18566	0.283763	4.74428	6.38067	#N/A	4.68364	4.36874	#N/A	#N/A	#N/A	#N/A	#N/A	#N/A	#N/A	#N/A	#N/A	#N/A	0.401252	0.178421	39	ENSG00000116675	DNAJC6	protein_coding	DnaJ heat shock protein family (Hsp40) member C6 [Source:HGNC Symbol;Acc:HGNC:15469]
NOTUM	0.185524	#N/A	1.50512	0.279839	0.294979	0.242322	0.239678	0.538433	#N/A	#N/A	0.180391	#N/A	0.618848	5.37419	0.286292	0.429103	0.310443	0.27133	0.236596	0.199166	0.210821	0.203174	0.867021	0.186513	0.233752	#N/A	0.273901	0.271873	0.258095	#N/A	3.42668	0.211238	0.463309	0.257856	#N/A	0.26205	#N/A	#N/A	#N/A	#N/A	#N/A	#N/A	#N/A	#N/A	#N/A	#N/A	#N/A	#N/A	#N/A	#N/A	#N/A	0.698618	0.589879	0.255968	0.242014	0.199896	#N/A	0.205341	0.237277	#N/A	0.237862	0.204724	0.163041	39	ENSG00000185269	NOTUM	protein_coding	notum, palmitoleoyl-protein carboxylesterase [Source:HGNC Symbol;Acc:HGNC:27106]
RNF122	1.40876	0.406928	3.43495	1.36121	2.04317	2.31832	1.88267	1.62077	1.19594	#N/A	0.7814	#N/A	1.81706	4.55438	2.63949	3.81061	2.73691	4.95471	1.74081	0.620981	0.996719	2.37807	#N/A	0.869979	2.44012	#N/A	3.40314	2.43143	2.81744	0.361915	1.43753	#N/A	0.999573	#N/A	#N/A	#N/A	#N/A	#N/A	#N/A	#N/A	#N/A	#N/A	#N/A	#N/A	#N/A	#N/A	#N/A	#N/A	#N/A	#N/A	#N/A	6.34787	2.24628	3.12508	1.21243	1.05788	0.648673	1.18891	2.1965	0.493506	#N/A	1.51789	0.697433	39	ENSG00000133874	RNF122	protein_coding	ring finger protein 122 [Source:HGNC Symbol;Acc:HGNC:21147]
MMP16	0.771417	0.364352	2.38138	#N/A	2.04984	1.77182	#N/A	#N/A	#N/A	1.80413	0.553723	#N/A	#N/A	#N/A	#N/A	#N/A	#N/A	#N/A	#N/A	#N/A	#N/A	#N/A	#N/A	#N/A	#N/A	0.362205	1.09001	2.1968	2.50986	0.450052	1.31622	0.550696	1.47593	0.966553	9.48553	0.473914	6.36702	7.78108	6.58721	8.01666	9.39441	7.29558	8.72233	6.20255	6.11888	4.65264	7.29838	9.88172	#N/A	7.15547	9.12954	0.851863	1.3227	0.951916	0.952185	#N/A	#N/A	#N/A	#N/A	#N/A	1.34682	1.23515	0.733947	39	ENSG00000156103	MMP16	protein_coding	matrix metallopeptidase 16 [Source:HGNC Symbol;Acc:HGNC:7162]
#250969	0.0956346	#N/A	0.0846823	0.102982	0.127547	0.0828412	#N/A	0.0912104	#N/A	0.0678519	#N/A	#N/A	0.0823045	0.0701643	0.0707993	0.0678468	#N/A	0.0851816	0.125631	#N/A	#N/A	#N/A	0.0992191	#N/A	0.117924	0.0549221	0.117144	#N/A	0.125494	#N/A	0.0882726	#N/A	0.114056	0.064117	0.11192	#N/A	0.406501	0.144805	0.336493	0.264821	2.35793	0.124908	1.92262	0.09437	0.0635699	0.0913762	0.293594	0.31986	#N/A	0.18458	0.249222	0.101627	0.0465065	#N/A	#N/A	#N/A	#N/A	#N/A	#N/A	#N/A	0.0857474	#N/A	#N/A	39	ENSG00000250969		lncRNA	novel transcript
LINC02250	1.00911	0.440946	1.85144	2.64216	1.48092	2.581	2.1472	2.62589	0.865623	#N/A	0.803822	#N/A	2.6539	#N/A	0.773794	0.832888	0.89713	#N/A	1.18411	0.920305	#N/A	0.906756	#N/A	0.863347	1.13289	#N/A	2.17114	3.68971	2.46865	#N/A	#N/A	#N/A	#N/A	#N/A	0.723038	#N/A	0.764776	#N/A	#N/A	0.777346	0.824272	#N/A	#N/A	#N/A	#N/A	0.973135	#N/A	#N/A	#N/A	#N/A	#N/A	1.74367	1.07586	0.827481	2.20193	1.28108	0.851235	1.08104	2.11352	0.793451	1.55419	2.74121	0.90994	39	ENSG00000235731	LINC02250	lncRNA	long intergenic non-protein coding RNA 2250 [Source:HGNC Symbol;Acc:HGNC:53148]
MFF-DT	1.46872	0.981378	4.00197	3.48314	2.86853	4.95731	3.8329	2.87837	2.30039	#N/A	2.10053	#N/A	1.98903	3.92944	3.00732	3.11935	2.388	3.49697	2.76669	4.72185	3.88591	3.01175	#N/A	1.80871	3.70075	#N/A	3.41283	3.85471	3.23699	#N/A	1.72234	1.41528	0.988432	#N/A	#N/A	#N/A	#N/A	#N/A	#N/A	#N/A	#N/A	#N/A	#N/A	#N/A	#N/A	#N/A	#N/A	#N/A	#N/A	#N/A	#N/A	1.43469	2.39434	2.9111	2.22783	1.59306	2.70838	2.66452	1.94446	2.27939	#N/A	4.79679	2.13066	39	ENSG00000236432	MFF-DT	lncRNA	MFF divergent transcript [Source:HGNC Symbol;Acc:HGNC:41067]
LNPK	1.22781	2.79438	3.67513	2.42005	2.98613	4.20232	2.42687	1.91659	3.53445	#N/A	2.82669	1.23625	1.49025	0.720472	1.05738	0.781598	0.97722	1.07613	#N/A	2.37776	1.3169	2.04451	#N/A	#N/A	1.66496	#N/A	1.56736	1.68349	2.0258	#N/A	0.953872	0.99371	0.902457	#N/A	#N/A	#N/A	#N/A	#N/A	#N/A	#N/A	#N/A	#N/A	#N/A	#N/A	#N/A	#N/A	#N/A	#N/A	#N/A	#N/A	#N/A	1.66418	0.941614	1.26568	2.46639	1.70292	3.10004	3.64656	2.20357	1.54975	0.715879	1.44473	2.79348	39	ENSG00000144320	LNPK	protein_coding	lunapark, ER junction formation factor [Source:HGNC Symbol;Acc:HGNC:21610]
OSBP2	1.49926	#N/A	2.43653	1.66624	2.95598	3.31797	3.14013	1.0098	2.48452	#N/A	1.92156	0.864482	1.13181	3.32186	2.56726	2.6532	1.61157	3.15058	3.83193	3.39366	3.19623	2.51093	0.925403	2.00748	2.48842	#N/A	#N/A	1.17861	0.8724	1.06612	1.49328	#N/A	1.58531	0.866142	#N/A	#N/A	#N/A	#N/A	#N/A	#N/A	#N/A	#N/A	#N/A	#N/A	#N/A	#N/A	#N/A	#N/A	#N/A	#N/A	#N/A	2.20181	#N/A	1.98381	6.97252	2.99262	1.35113	2.2496	0.736544	2.72924	#N/A	2.24822	1.58827	39	ENSG00000184792	OSBP2	protein_coding	oxysterol binding protein 2 [Source:HGNC Symbol;Acc:HGNC:8504]
FHOD3	1.07737	5.08872	6.77922	4.74508	5.44591	6.07092	5.12453	4.30211	4.23212	#N/A	3.38853	#N/A	2.45482	1.3467	#N/A	2.08816	1.69832	1.59405	1.12861	2.84106	1.82807	2.10131	0.459076	1.92294	1.84944	1.18697	4.42	4.62032	4.28669	4.41929	#N/A	#N/A	#N/A	#N/A	#N/A	#N/A	#N/A	#N/A	#N/A	#N/A	#N/A	#N/A	#N/A	#N/A	#N/A	#N/A	#N/A	#N/A	#N/A	#N/A	#N/A	4.6054	2.54512	2.37876	5.66496	3.15865	3.83394	4.70568	3.65354	2.85409	0.881443	4.87028	5.54319	39	ENSG00000134775	FHOD3	protein_coding	formin homology 2 domain containing 3 [Source:HGNC Symbol;Acc:HGNC:26178]
#263551	0.0255702	#N/A	#N/A	#N/A	#N/A	#N/A	#N/A	#N/A	#N/A	#N/A	#N/A	#N/A	#N/A	#N/A	0.0573456	#N/A	#N/A	0.0157682	#N/A	0.0454116	#N/A	0.0251441	0.035484	0.0535708	#N/A	0.0351576	0.0381608	0.0485513	0.0475586	#N/A	0.096983	0.0413929	0.111905	0.050564	0.110074	#N/A	0.169421	0.152973	0.122372	0.137802	0.936552	0.105867	0.703525	0.110654	0.0930459	0.0772705	0.102404	0.080245	#N/A	0.104185	0.0866948	0.104747	0.0642415	#N/A	0.0176464	0.0193171	0.0499024	#N/A	#N/A	0.0697383	0.0522811	0.0528961	0.0740372	39	ENSG00000263551		lncRNA	novel transcript
CDH4#179242	0.903492	#N/A	4.10003	3.85841	3.99257	4.27935	4.6342	3.5663	1.82652	#N/A	1.35903	#N/A	#N/A	1.97507	0.734726	1.49978	#N/A	2.76071	#N/A	1.15538	1.58563	1.58723	#N/A	0.970604	1.23233	#N/A	3.95361	3.10699	2.1834	0.505982	#N/A	#N/A	#N/A	#N/A	1.01584	#N/A	#N/A	1.20084	#N/A	1.21049	1.53691	0.931905	#N/A	#N/A	#N/A	#N/A	#N/A	#N/A	#N/A	#N/A	1.10963	3.06811	2.34367	1.17337	4.42841	2.71626	0.872628	1.40243	1.61217	#N/A	1.56502	2.03132	0.893753	39	ENSG00000179242	CDH4	protein_coding	cadherin 4 [Source:HGNC Symbol;Acc:HGNC:1763]
KIF17	0.145105	0.106263	#N/A	#N/A	#N/A	#N/A	#N/A	#N/A	#N/A	0.977732	#N/A	#N/A	#N/A	0.655419	0.189645	0.281227	0.159301	0.163175	0.162597	0.171967	0.17761	0.159356	0.177855	0.14602	#N/A	#N/A	0.166575	#N/A	#N/A	#N/A	1.26582	#N/A	0.189388	0.124941	0.261099	0.0858667	0.80822	0.528136	4.22714	4.40565	6.87304	0.214453	5.22201	3.11592	0.605602	0.138192	1.30562	5.23959	#N/A	0.510311	0.246265	#N/A	0.476928	0.205606	#N/A	0.147374	#N/A	#N/A	#N/A	#N/A	#N/A	0.112118	0.0672041	39	ENSG00000117245	KIF17	protein_coding	kinesin family member 17 [Source:HGNC Symbol;Acc:HGNC:19167]
RBM15-AS1	0.111975	#N/A	1.48513	0.406191	0.311308	0.187491	0.205149	0.41558	0.168089	0.765529	0.176676	#N/A	0.412993	1.68705	0.522618	0.789513	0.212417	0.268034	#N/A	#N/A	0.150603	0.21426	0.699946	#N/A	0.207212	#N/A	0.532947	0.198474	0.201573	0.0951865	1.28396	#N/A	0.465098	0.14716	0.945645	#N/A	#N/A	0.843751	#N/A	#N/A	#N/A	#N/A	#N/A	#N/A	#N/A	#N/A	#N/A	#N/A	#N/A	#N/A	#N/A	2.00454	0.482707	0.222672	0.183581	0.257421	0.136514	0.149167	#N/A	0.134477	0.207414	#N/A	0.16719	39	ENSG00000227963	RBM15-AS1	lncRNA	RBM15 antisense RNA 1 [Source:HGNC Symbol;Acc:HGNC:53636]
ZIC4	0.118209	0.0992568	0.226072	0.214066	0.198844	0.195815	0.161255	0.207084	0.132194	#N/A	0.142034	0.0907846	0.171558	0.581641	0.226107	0.221613	0.152263	0.18995	0.113191	#N/A	0.161434	0.153294	0.161262	#N/A	0.163184	#N/A	0.163114	0.144455	0.171864	#N/A	#N/A	#N/A	#N/A	#N/A	#N/A	0.071488	1.27153	0.926617	#N/A	#N/A	#N/A	#N/A	#N/A	#N/A	#N/A	0.101702	#N/A	#N/A	#N/A	#N/A	0.931653	0.231421	0.165999	0.161138	0.191915	0.0976819	#N/A	0.150109	0.187461	#N/A	0.105113	0.154321	#N/A	39	ENSG00000174963	ZIC4	protein_coding	Zic family member 4 [Source:HGNC Symbol;Acc:HGNC:20393]
MAP4K3-DT	0.995969	2.09111	#N/A	#N/A	#N/A	#N/A	0.930512	1.59527	0.723392	#N/A	0.778099	#N/A	#N/A	1.72536	1.73375	2.15413	2.29179	1.90463	1.85317	3.49487	2.58022	2.71121	0.579266	2.27143	1.53306	0.835597	2.5486	2.5106	2.15731	2.48408	1.383	1.44875	1.76224	1.3946	#N/A	#N/A	#N/A	#N/A	#N/A	#N/A	#N/A	#N/A	#N/A	#N/A	#N/A	#N/A	#N/A	#N/A	#N/A	#N/A	#N/A	1.34469	1.3246	1.14038	1.90449	1.85953	2.96947	2.17817	0.975315	2.37505	0.588467	2.36115	3.37366	39	ENSG00000231312	MAP4K3-DT	lncRNA	MAP4K3 divergent transcript [Source:HGNC Symbol;Acc:HGNC:54056]
#286562	0.11249	#N/A	0.0983517	0.161542	#N/A	#N/A	#N/A	0.0895713	0.12067	0.0880196	#N/A	#N/A	0.136237	0.137366	0.146943	0.167259	0.106325	0.155821	#N/A	#N/A	0.119631	#N/A	0.101742	#N/A	0.133991	#N/A	0.158063	0.142571	#N/A	#N/A	0.133304	#N/A	0.131837	#N/A	0.439333	#N/A	0.926631	0.515262	0.370831	0.597996	2.6379	#N/A	2.55497	0.187492	0.127914	0.0895197	1.0519	0.958046	#N/A	0.656945	0.373697	0.219837	0.1477	#N/A	#N/A	#N/A	#N/A	0.122494	0.13881	#N/A	0.0994485	0.14589	#N/A	39	ENSG00000286562		lncRNA	novel transcript
RBFOX2#100320	0.889732	4.20924	0.93853	0.473367	1.15704	1.93144	1.4276	0.733321	1.60811	#N/A	1.75802	#N/A	1.04882	0.83166	0.844614	0.873532	1.02632	1.07277	1.07856	2.79773	1.33456	1.55254	#N/A	1.77021	1.15679	#N/A	3.58335	3.91546	4.29761	4.16149	0.573333	0.608101	0.630371	#N/A	#N/A	#N/A	#N/A	#N/A	#N/A	#N/A	#N/A	#N/A	#N/A	#N/A	#N/A	#N/A	#N/A	#N/A	#N/A	#N/A	#N/A	1.08882	#N/A	1.27117	1.86058	1.99602	2.9249	2.23107	1.40228	1.87857	#N/A	4.47287	4.8128	39	ENSG00000100320	RBFOX2	protein_coding	RNA binding fox-1 homolog 2 [Source:HGNC Symbol;Acc:HGNC:9906]
MAFG	0.885133	1.09488	1.65322	1.0298	1.70089	1.59259	2.34218	0.7169	2.45683	#N/A	2.22008	1.27846	1.79607	1.12976	#N/A	1.31742	1.22631	1.48952	0.95807	2.54397	1.5278	1.54816	#N/A	1.96268	1.35469	#N/A	#N/A	#N/A	1.07409	#N/A	1.4869	1.28724	0.845401	0.936031	#N/A	#N/A	#N/A	#N/A	#N/A	#N/A	#N/A	0.791323	#N/A	#N/A	#N/A	#N/A	#N/A	#N/A	#N/A	#N/A	#N/A	2.71211	1.74879	1.99749	3.91597	3.77344	1.32277	2.35655	1.44067	1.15605	#N/A	2.69175	1.33177	39	ENSG00000197063	MAFG	protein_coding	MAF bZIP transcription factor G [Source:HGNC Symbol;Acc:HGNC:6781]
#267503	0.110645	#N/A	#N/A	#N/A	#N/A	0.188185	#N/A	#N/A	0.144651	#N/A	0.150599	#N/A	#N/A	0.22593	0.198161	0.217546	0.142294	0.202154	0.165162	0.164283	#N/A	0.16495	#N/A	0.135906	0.157784	#N/A	#N/A	0.141537	#N/A	#N/A	0.225576	0.128991	0.182359	0.113067	1.41567	#N/A	1.83874	1.62651	1.51849	1.34918	1.76772	0.269832	1.31788	#N/A	0.241657	0.084593	1.27211	#N/A	#N/A	1.49001	1.66096	0.204082	0.172963	0.183949	0.185445	0.162493	#N/A	0.163306	0.178992	#N/A	#N/A	#N/A	#N/A	39	ENSG00000267503		lncRNA	novel transcript, antisense C18orf1
UBE2R2	0.873237	#N/A	1.19956	1.01959	1.90774	1.93224	1.45646	0.943102	2.82849	#N/A	2.04023	0.706884	0.959636	1.08288	0.957062	1.18822	1.03732	1.20804	1.41555	2.92962	1.45174	2.31931	#N/A	1.73057	1.43843	#N/A	0.650683	0.710681	#N/A	#N/A	0.852251	1.20194	0.677375	0.554268	#N/A	#N/A	#N/A	#N/A	#N/A	#N/A	#N/A	#N/A	#N/A	#N/A	#N/A	#N/A	#N/A	#N/A	#N/A	#N/A	#N/A	1.23067	0.845803	1.31655	1.81982	2.0972	3.69993	3.2475	1.69502	2.18656	#N/A	1.34176	1.28294	39	ENSG00000107341	UBE2R2	protein_coding	ubiquitin conjugating enzyme E2 R2 [Source:HGNC Symbol;Acc:HGNC:19907]
ECI1	0.38267	#N/A	4.50985	2.64536	2.00802	0.535737	0.9437	2.96456	0.465064	#N/A	0.379975	#N/A	2.20525	8.5627	4.91474	4.09781	0.704534	0.853673	0.517113	0.426047	0.485761	0.60994	1.47656	0.411085	0.682388	#N/A	1.74256	0.728494	0.771484	#N/A	3.27022	0.471807	1.43	#N/A	#N/A	#N/A	#N/A	#N/A	#N/A	#N/A	#N/A	#N/A	#N/A	#N/A	#N/A	#N/A	#N/A	#N/A	#N/A	#N/A	#N/A	5.28482	2.32907	0.664127	0.740034	0.433362	0.307377	0.636779	0.49137	0.290203	#N/A	0.552846	0.366178	39	ENSG00000167969	ECI1	protein_coding	enoyl-CoA delta isomerase 1 [Source:HGNC Symbol;Acc:HGNC:2703]
SYNM-AS1	0.805459	0.487994	3.6128	1.4868	2.64938	4.40291	2.27382	2.38379	1.17243	#N/A	1.02266	#N/A	1.5935	5.99428	3.85419	5.29289	3.38563	6.16214	3.0204	0.801848	0.948565	1.85988	#N/A	0.900892	1.68769	#N/A	4.36481	2.78753	3.95308	#N/A	3.41974	0.816149	1.24255	#N/A	#N/A	#N/A	#N/A	#N/A	#N/A	#N/A	#N/A	#N/A	#N/A	#N/A	#N/A	#N/A	#N/A	#N/A	#N/A	#N/A	#N/A	3.11526	1.57142	2.30253	2.4702	1.17158	0.828644	3.5439	2.13637	0.728318	#N/A	3.24299	0.934729	39	ENSG00000259475	SYNM-AS1	lncRNA	SYNM antisense RNA 1 [Source:HGNC Symbol;Acc:HGNC:55421]
MAMSTR	1.23291	#N/A	4.71909	3.14769	3.69928	6.63973	3.09203	2.64279	4.08626	#N/A	2.44139	#N/A	2.49273	6.73788	4.29224	5.65332	4.00071	7.7584	4.33476	4.15439	5.10729	3.70469	#N/A	3.5571	4.74676	#N/A	3.78886	5.14053	4.11232	0.920597	3.02967	2.42668	2.43905	#N/A	#N/A	#N/A	#N/A	#N/A	#N/A	#N/A	#N/A	#N/A	#N/A	#N/A	#N/A	#N/A	#N/A	#N/A	#N/A	#N/A	#N/A	6.32383	3.2879	4.2727	6.23792	4.20622	3.44492	6.33943	3.92351	2.91761	#N/A	3.02686	3.20862	39	ENSG00000176909	MAMSTR	protein_coding	MEF2 activating motif and SAP domain containing transcriptional regulator [Source:HGNC Symbol;Acc:HGNC:26689]
PCP4	0.0705297	#N/A	0.0509481	0.0901339	#N/A	0.100943	#N/A	0.0935491	0.00397949	0.0622752	#N/A	#N/A	0.11069	0.114835	0.120974	0.118881	#N/A	0.0812569	0.0970567	#N/A	#N/A	#N/A	0.0705149	#N/A	#N/A	0.0402357	0.110133	0.0983787	0.100178	#N/A	0.0750827	#N/A	#N/A	#N/A	0.0722958	#N/A	0.0953239	0.0773755	0.187186	0.116301	1.09353	0.116477	2.53572	0.107283	0.0594901	0.0590307	0.355795	0.109637	#N/A	0.117699	0.159327	0.0864629	0.0941667	0.0952729	0.100449	#N/A	#N/A	#N/A	#N/A	#N/A	#N/A	0.077871	#N/A	39	ENSG00000183036	PCP4	protein_coding	Purkinje cell protein 4 [Source:HGNC Symbol;Acc:HGNC:8742]
SOCS6	0.89641	#N/A	0.802283	#N/A	0.803171	1.46851	1.33997	0.772107	1.4929	#N/A	2.03384	1.51178	0.884882	0.916465	1.04178	0.846175	#N/A	1.05017	1.15865	1.60143	1.33656	2.07753	0.866493	1.75463	#N/A	#N/A	0.621392	1.14736	#N/A	#N/A	0.698134	1.24806	1.46657	0.943915	#N/A	0.82011	#N/A	#N/A	#N/A	#N/A	#N/A	0.583288	#N/A	#N/A	#N/A	0.659444	#N/A	#N/A	#N/A	#N/A	#N/A	1.21844	0.737396	1.55071	1.23141	2.26425	3.65253	3.04765	1.36051	#N/A	#N/A	3.1418	1.41459	39	ENSG00000170677	SOCS6	protein_coding	suppressor of cytokine signaling 6 [Source:HGNC Symbol;Acc:HGNC:16833]
NDUFV2	0.0885719	#N/A	0.173664	0.252704	0.17096	0.130037	0.165727	0.360173	#N/A	#N/A	0.120185	#N/A	0.168095	0.470929	0.468517	0.186207	0.149725	0.195265	0.132536	0.116932	0.12636	#N/A	0.328202	0.0986745	0.149828	#N/A	#N/A	#N/A	0.141985	#N/A	0.564976	#N/A	#N/A	0.107002	#N/A	#N/A	1.21792	#N/A	#N/A	#N/A	#N/A	#N/A	0.956469	#N/A	0.805531	0.278872	1.12957	1.10757	#N/A	1.24131	#N/A	1.31818	0.22407	0.133577	0.126591	0.109463	#N/A	#N/A	0.153605	0.0855973	#N/A	0.0989347	0.0984542	39	ENSG00000178127	NDUFV2	protein_coding	NADH:ubiquinone oxidoreductase core subunit V2 [Source:HGNC Symbol;Acc:HGNC:7717]
SHCBP1L	0.0638343	#N/A	0.212003	0.193807	#N/A	0.124368	#N/A	0.137459	0.125772	0.141296	0.117581	0.0695419	0.167082	#N/A	#N/A	#N/A	#N/A	#N/A	#N/A	#N/A	#N/A	#N/A	#N/A	#N/A	#N/A	#N/A	0.14215	0.167332	0.169638	#N/A	0.171668	#N/A	0.181543	0.104113	0.213532	0.0982817	0.54576	0.247566	0.858391	0.56291	4.38844	0.200167	3.81633	0.204368	0.184437	0.126676	0.505034	0.474704	#N/A	0.426361	0.253036	0.150781	0.201222	0.165162	#N/A	0.126544	#N/A	0.129306	0.146202	#N/A	#N/A	0.151089	#N/A	39	ENSG00000157060	SHCBP1L	protein_coding	SHC binding and spindle associated 1 like [Source:HGNC Symbol;Acc:HGNC:16788]
ASB10	1.13285	0.630687	6.20867	3.56498	3.83087	4.31304	3.07409	3.81307	3.55472	#N/A	3.46467	#N/A	3.05726	9.77327	6.2695	6.19	5.05895	6.69325	3.16786	2.93344	3.6577	5.06731	#N/A	2.59507	4.934	#N/A	3.9175	4.43553	5.2467	#N/A	4.86362	2.52055	4.47735	#N/A	#N/A	#N/A	#N/A	#N/A	#N/A	#N/A	#N/A	#N/A	#N/A	#N/A	#N/A	#N/A	#N/A	#N/A	#N/A	#N/A	#N/A	6.92093	4.45703	4.54952	5.19478	3.19771	1.70037	5.46717	4.9221	1.2083	#N/A	3.94695	2.8709	39	ENSG00000146926	ASB10	protein_coding	ankyrin repeat and SOCS box containing 10 [Source:HGNC Symbol;Acc:HGNC:17185]
LINC01915	0.0549972	#N/A	#N/A	#N/A	#N/A	#N/A	#N/A	0.0867279	#N/A	0.0835719	0.051854	0.0466687	#N/A	#N/A	#N/A	#N/A	#N/A	#N/A	#N/A	#N/A	#N/A	#N/A	#N/A	#N/A	#N/A	0.0392799	0.133172	0.095766	0.125625	#N/A	0.029975	0.0512751	0.0626664	#N/A	0.148927	#N/A	0.108737	0.17585	0.155733	0.140257	0.180579	0.149839	0.133668	0.14939	0.0939396	0.0770406	0.101182	0.164449	#N/A	0.109929	0.158481	0.11431	0.0713181	0.0955911	0.0731333	0.0889929	0.0696432	0.100047	0.100762	0.0723032	0.0698644	0.107287	0.100421	39	ENSG00000265485	LINC01915	lncRNA	long intergenic non-protein coding RNA 1915 [Source:HGNC Symbol;Acc:HGNC:52734]
SMPDL3A	0.353196	0.233326	3.64026	1.10294	1.07964	0.619487	0.64146	1.117	0.488575	#N/A	0.306521	0.262647	0.77964	2.25167	2.51223	1.40008	1.10782	1.32745	0.68123	0.291467	0.48977	0.511529	#N/A	0.290622	0.714592	#N/A	1.19764	0.50674	1.36056	#N/A	1.15124	0.461032	0.734503	#N/A	#N/A	#N/A	#N/A	#N/A	#N/A	#N/A	#N/A	#N/A	#N/A	#N/A	#N/A	#N/A	#N/A	#N/A	#N/A	#N/A	#N/A	2.32011	2.99317	0.661725	0.746665	0.348465	0.267261	0.476612	0.61235	#N/A	#N/A	0.578256	0.335343	39	ENSG00000172594	SMPDL3A	protein_coding	sphingomyelin phosphodiesterase acid like 3A [Source:HGNC Symbol;Acc:HGNC:17389]
TMCC2	0.106982	0.10442	0.500141	0.339019	0.167939	0.159819	0.172259	0.481808	#N/A	#N/A	0.14973	#N/A	0.471526	2.16117	0.568679	0.440793	0.335992	0.256727	0.139897	0.129674	0.16933	0.133198	0.463783	#N/A	0.186465	#N/A	0.312077	0.174707	0.209928	#N/A	0.630185	#N/A	0.255897	#N/A	#N/A	0.118168	#N/A	0.81772	#N/A	#N/A	#N/A	0.601656	#N/A	#N/A	#N/A	#N/A	#N/A	#N/A	#N/A	#N/A	#N/A	0.942231	0.418669	0.199045	0.184178	0.109734	0.135574	0.182786	0.148654	#N/A	0.177268	#N/A	0.160118	39	ENSG00000133069	TMCC2	protein_coding	transmembrane and coiled-coil domain family 2 [Source:HGNC Symbol;Acc:HGNC:24239]
OR3A2	0.0525048	#N/A	0.0611629	0.119047	#N/A	0.0732707	0.0692038	0.122395	0.107429	#N/A	0.0753664	#N/A	#N/A	0.120307	0.112818	0.0760933	0.0942708	0.0868607	0.0871659	0.098	0.101656	0.0779502	0.0285585	0.0679591	#N/A	#N/A	0.0691123	0.0832363	0.0582452	#N/A	0.0802584	#N/A	0.11027	#N/A	0.368747	#N/A	0.216078	#N/A	#N/A	#N/A	#N/A	#N/A	#N/A	0.224963	0.0389897	0.0731224	#N/A	#N/A	#N/A	0.315933	#N/A	0.0555692	0.0981317	0.0953229	0.0408318	0.0294279	#N/A	0.106443	0.122151	#N/A	0.0152952	#N/A	0.0476091	39	ENSG00000221882	OR3A2	protein_coding	olfactory receptor family 3 subfamily A member 2 [Source:HGNC Symbol;Acc:HGNC:8283]
UBE2N	0.927186	#N/A	0.809806	0.770492	#N/A	1.22803	1.36739	0.632363	2.31405	0.93316	2.03192	#N/A	1.02033	0.736311	0.72259	0.926161	0.958637	0.817358	1.74974	2.79428	1.69248	1.20075	0.726605	1.14531	1.16239	#N/A	#N/A	0.914847	0.839557	#N/A	#N/A	#N/A	#N/A	#N/A	#N/A	#N/A	0.97835	0.524038	0.784022	#N/A	#N/A	#N/A	0.52983	#N/A	0.653713	#N/A	0.538934	0.685655	#N/A	#N/A	#N/A	#N/A	0.603709	0.671797	#N/A	1.33451	2.51255	1.41453	1.00246	1.79526	0.988444	#N/A	#N/A	39	ENSG00000177889	UBE2N	protein_coding	ubiquitin conjugating enzyme E2 N [Source:HGNC Symbol;Acc:HGNC:12492]
#227803	0.0822454	#N/A	0.391955	0.157033	0.140217	0.131456	#N/A	#N/A	0.115444	0.650077	#N/A	#N/A	0.158552	0.742722	0.251726	#N/A	0.114743	#N/A	#N/A	#N/A	0.106066	#N/A	0.205128	#N/A	0.125178	0.0685065	#N/A	0.134851	0.094614	#N/A	0.674664	#N/A	0.114445	#N/A	1.74386	#N/A	2.20751	2.0333	2.87085	2.50482	2.64723	0.830651	3.17631	1.28607	0.501706	#N/A	1.42058	2.56471	#N/A	2.90663	2.62001	0.599564	0.175251	0.0929616	#N/A	#N/A	#N/A	0.10931	0.115745	#N/A	0.0902334	#N/A	#N/A	39	ENSG00000227803		lncRNA	novel transcript, antisense to MBOAT1
ST3GAL3	0.722473	1.09239	1.15034	0.891498	1.40287	1.87741	1.61495	0.975455	1.81893	#N/A	1.69972	#N/A	0.793474	0.960458	0.78309	0.981183	1.14492	1.1083	1.1574	3.19307	1.46133	1.3555	#N/A	1.99609	1.08245	#N/A	1.30868	1.48145	1.42115	#N/A	0.701224	0.892392	0.640751	#N/A	#N/A	#N/A	#N/A	#N/A	#N/A	#N/A	#N/A	#N/A	#N/A	#N/A	#N/A	#N/A	#N/A	#N/A	#N/A	#N/A	#N/A	0.823639	0.600322	0.917043	1.68515	1.21724	2.25053	2.27693	1.15885	1.61207	#N/A	1.39359	1.60928	39	ENSG00000126091	ST3GAL3	protein_coding	ST3 beta-galactoside alpha-2,3-sialyltransferase 3 [Source:HGNC Symbol;Acc:HGNC:10866]
#287390	0.0973036	#N/A	0.213193	#N/A	0.154953	0.122424	#N/A	#N/A	#N/A	0.113765	0.131663	0.0817762	0.138579	0.502927	0.123791	0.0824059	#N/A	#N/A	#N/A	#N/A	0.160793	#N/A	#N/A	#N/A	#N/A	#N/A	0.146395	0.153545	0.126877	#N/A	0.254008	#N/A	0.184345	#N/A	0.265895	0.0798049	0.942951	0.196786	2.49645	0.646429	4.42919	0.176581	4.13548	0.198049	0.166129	0.0933642	2.33221	1.29447	#N/A	0.202741	1.78559	0.294871	#N/A	#N/A	0.0995772	#N/A	#N/A	#N/A	0.165982	0.0936987	0.105456	0.154126	#N/A	39	ENSG00000287390		lncRNA	novel transcript
XK	0.217372	0.139091	5.08959	0.492392	0.419547	0.578993	0.308362	1.31102	0.323314	#N/A	0.263794	#N/A	0.741433	6.81229	0.410158	0.356052	0.402665	0.387048	0.276711	0.241744	0.268059	0.288642	#N/A	0.272206	0.307384	#N/A	0.574126	0.432347	0.298405	#N/A	2.93489	#N/A	0.829984	0.33127	#N/A	#N/A	#N/A	#N/A	#N/A	#N/A	#N/A	#N/A	#N/A	#N/A	#N/A	#N/A	#N/A	#N/A	#N/A	#N/A	#N/A	6.5674	1.59981	0.437826	0.29015	0.314085	0.229066	0.307755	0.405196	0.239629	#N/A	0.295481	0.213848	39	ENSG00000047597	XK	protein_coding	X-linked Kx blood group [Source:HGNC Symbol;Acc:HGNC:12811]
FOXP2	#N/A	5.24242	8.09143	4.88495	6.73532	7.44784	6.24359	4.4579	5.72359	#N/A	2.55878	0.943198	2.77141	0.993435	1.99086	1.06157	0.941285	1.22299	1.24562	3.12387	1.51598	1.63552	#N/A	1.38308	1.93458	#N/A	5.38538	5.00372	5.9437	4.75202	#N/A	0.80782	#N/A	#N/A	#N/A	#N/A	#N/A	#N/A	#N/A	#N/A	#N/A	#N/A	#N/A	#N/A	#N/A	#N/A	#N/A	#N/A	#N/A	#N/A	#N/A	7.14296	3.42881	3.80213	7.28426	5.0998	5.19841	5.90765	4.67019	3.43935	0.588572	5.8817	5.72851	39	ENSG00000128573	FOXP2	protein_coding	forkhead box P2 [Source:HGNC Symbol;Acc:HGNC:13875]
USP53	#N/A	2.62526	4.91942	2.48307	5.05537	5.10696	5.00213	2.46047	4.16206	#N/A	4.09526	0.614905	2.28948	0.755641	#N/A	#N/A	#N/A	0.892118	1.4183	1.75005	#N/A	1.69255	0.421644	1.68145	1.44094	0.772081	2.6428	2.39254	2.71099	2.61002	#N/A	1.28609	#N/A	#N/A	#N/A	#N/A	#N/A	#N/A	#N/A	#N/A	#N/A	0.64838	#N/A	#N/A	#N/A	#N/A	#N/A	#N/A	#N/A	#N/A	0.503983	5.02692	2.63088	2.71306	5.43805	4.95278	4.10937	4.52288	2.83374	2.31709	1.24522	3.31991	4.54344	39	ENSG00000145390	USP53	protein_coding	ubiquitin specific peptidase 53 [Source:HGNC Symbol;Acc:HGNC:29255]
ADAMTS12#151388	#N/A	5.4169	4.03052	3.27144	3.87909	3.3589	2.60188	2.00481	2.03894	2.35219	2.2632	1.29116	#N/A	#N/A	#N/A	#N/A	#N/A	#N/A	#N/A	#N/A	#N/A	#N/A	#N/A	#N/A	#N/A	4.39642	4.01689	3.7284	4.62285	2.50953	1.84057	0.91898	2.15154	1.82104	7.82637	4.73659	8.09848	7.72624	6.1482	7.32196	7.74026	7.26545	8.22699	6.65402	6.74705	5.38915	7.13383	7.91944	#N/A	7.76591	7.54853	#N/A	#N/A	#N/A	#N/A	#N/A	1.42222	#N/A	#N/A	#N/A	#N/A	4.29562	7.29972	39	ENSG00000151388	ADAMTS12	protein_coding	ADAM metallopeptidase with thrombospondin type 1 motif 12 [Source:HGNC Symbol;Acc:HGNC:14605]
RHOBTB3	#N/A	3.494	5.78414	3.64831	5.13905	6.07241	4.34386	3.3506	3.79394	0.477434	4.41201	#N/A	1.39282	#N/A	#N/A	#N/A	#N/A	#N/A	#N/A	#N/A	#N/A	#N/A	#N/A	#N/A	#N/A	0.849307	1.17152	2.07227	2.39719	#N/A	#N/A	#N/A	#N/A	#N/A	0.464801	#N/A	0.498743	0.536551	0.391428	0.512155	0.545036	0.588489	0.380885	0.436241	0.392605	0.902894	0.383948	0.435825	#N/A	#N/A	0.524959	#N/A	1.25947	1.22404	0.768773	1.12649	2.2552	1.23813	1.64286	#N/A	0.617668	3.01413	1.72957	39	ENSG00000164292	RHOBTB3	protein_coding	Rho related BTB domain containing 3 [Source:HGNC Symbol;Acc:HGNC:18757]
KANK1	#N/A	2.5314	4.02479	2.28328	3.19629	4.60925	3.19637	1.97218	2.66739	#N/A	2.80745	#N/A	0.783617	0.487969	#N/A	#N/A	#N/A	0.518087	0.579398	0.701786	0.746189	#N/A	#N/A	0.734064	0.856459	1.02347	4.25925	4.06982	3.19645	3.03769	#N/A	#N/A	#N/A	#N/A	0.587357	#N/A	#N/A	0.599632	0.401036	0.529847	0.41049	#N/A	0.490835	0.631182	0.730544	0.455772	0.436589	0.496932	#N/A	0.608705	0.452049	#N/A	#N/A	#N/A	0.983686	0.733362	#N/A	#N/A	#N/A	#N/A	#N/A	2.16876	3.57192	39	ENSG00000107104	KANK1	protein_coding	KN motif and ankyrin repeat domains 1 [Source:HGNC Symbol;Acc:HGNC:19309]
SLC20A2	#N/A	1.90691	3.24337	2.58686	3.70205	4.25541	3.11392	2.51675	3.3926	#N/A	2.69257	#N/A	1.60149	1.4881	1.37063	1.5558	1.63372	1.71839	1.57671	3.8014	1.69232	2.32778	#N/A	2.79601	1.7753	#N/A	2.04848	1.91341	2.16388	2.61094	0.845591	1.30355	0.701874	#N/A	#N/A	#N/A	#N/A	#N/A	#N/A	#N/A	#N/A	#N/A	#N/A	#N/A	#N/A	#N/A	#N/A	#N/A	#N/A	#N/A	#N/A	1.86585	0.61921	1.48582	3.36732	2.04963	2.70734	2.66974	1.51047	2.20166	#N/A	2.06621	2.03203	39	ENSG00000168575	SLC20A2	protein_coding	solute carrier family 20 member 2 [Source:HGNC Symbol;Acc:HGNC:10947]
MICU1	#N/A	1.77992	0.86649	1.13836	1.22076	1.4497	1.80377	0.91443	1.55529	#N/A	1.42078	#N/A	0.907381	0.613755	0.920958	0.731783	1.07043	0.828053	1.1131	1.76303	0.753122	1.20975	#N/A	1.47997	0.948908	#N/A	0.844809	1.44558	1.17507	1.20576	0.740192	1.18601	0.676807	#N/A	#N/A	#N/A	#N/A	#N/A	#N/A	#N/A	#N/A	#N/A	#N/A	#N/A	#N/A	#N/A	#N/A	#N/A	#N/A	#N/A	#N/A	1.34842	1.1886	1.38592	2.23156	1.72621	2.72932	1.93907	1.52671	1.93406	#N/A	1.43268	1.67148	39	ENSG00000107745	MICU1	protein_coding	mitochondrial calcium uptake 1 [Source:HGNC Symbol;Acc:HGNC:1530]
PLCD4	#N/A	3.19637	6.16557	3.92925	4.15963	6.18117	4.63141	3.85408	2.95426	#N/A	1.60841	#N/A	2.8464	7.10968	4.91525	6.5083	3.16191	9.27002	5.92807	6.41223	7.19282	7.47154	#N/A	6.92547	7.53943	#N/A	4.66911	5.31417	4.8072	3.93484	4.2412	3.50498	2.16216	#N/A	#N/A	#N/A	#N/A	#N/A	#N/A	#N/A	#N/A	#N/A	#N/A	#N/A	#N/A	#N/A	#N/A	#N/A	#N/A	#N/A	#N/A	9.38505	3.0802	3.9503	7.98423	3.89059	4.88442	7.78029	4.83703	5.06407	#N/A	5.5458	6.92886	39	ENSG00000115556	PLCD4	protein_coding	phospholipase C delta 4 [Source:HGNC Symbol;Acc:HGNC:9062]
AQP7	#N/A	1.88412	#N/A	#N/A	#N/A	#N/A	0.848848	1.58388	#N/A	#N/A	#N/A	#N/A	#N/A	7.26539	5.31441	6.97104	5.02189	8.0057	4.69629	4.66222	5.49234	4.96535	1.05742	2.87792	4.01335	#N/A	3.72262	3.12876	4.38951	1.96534	2.81835	1.94887	1.77055	1.67833	#N/A	#N/A	#N/A	#N/A	0.692354	#N/A	#N/A	#N/A	2.09345	#N/A	1.95611	#N/A	1.74225	#N/A	#N/A	3.01413	#N/A	4.82647	1.97841	3.25707	5.1457	3.95933	1.21269	4.11757	2.19201	3.09002	#N/A	4.25166	2.07494	39	ENSG00000165269	AQP7	protein_coding	aquaporin 7 [Source:HGNC Symbol;Acc:HGNC:640]
SSBP2	#N/A	1.60249	0.765004	#N/A	1.02597	1.47611	1.07173	#N/A	1.47517	0.64876	1.70996	#N/A	#N/A	#N/A	#N/A	#N/A	#N/A	#N/A	#N/A	0.664905	#N/A	#N/A	#N/A	0.626561	0.554112	0.75658	#N/A	0.548268	0.781903	1.56265	#N/A	#N/A	#N/A	#N/A	0.724636	#N/A	0.475353	0.582999	0.546357	0.624165	0.599105	0.78535	0.448786	0.671977	0.570545	0.72292	0.628419	0.621373	#N/A	0.544668	0.411452	#N/A	#N/A	#N/A	0.619077	0.775305	1.40045	0.780803	0.593598	0.702353	0.532353	1.24378	2.37682	39	ENSG00000145687	SSBP2	protein_coding	single stranded DNA binding protein 2 [Source:HGNC Symbol;Acc:HGNC:15831]
VEGFA	#N/A	3.68528	5.78284	1.85409	3.04148	5.70234	4.52854	2.50855	3.15712	#N/A	1.95942	#N/A	2.95486	4.23541	1.93708	3.41078	2.11678	4.26261	2.94491	4.2377	3.276	5.31531	#N/A	3.49863	7.40572	#N/A	3.43409	3.12832	6.10014	2.23823	1.80045	2.08603	1.25327	#N/A	#N/A	#N/A	#N/A	#N/A	#N/A	#N/A	#N/A	#N/A	#N/A	#N/A	#N/A	#N/A	#N/A	#N/A	#N/A	#N/A	#N/A	8.554	2.89626	4.37247	7.52782	4.40185	4.73824	5.84237	4.22697	4.03963	#N/A	5.24048	6.20815	39	ENSG00000112715	VEGFA	protein_coding	vascular endothelial growth factor A [Source:HGNC Symbol;Acc:HGNC:12680]
GRTP1	#N/A	2.55429	5.20718	3.47425	4.41716	7.27317	4.70814	2.95886	3.06755	#N/A	2.10308	#N/A	2.03508	1.7587	1.45627	1.84323	2.53315	1.80506	2.43536	1.95782	2.14622	2.2725	0.953344	1.99642	2.40362	#N/A	3.50786	4.36912	5.53666	#N/A	1.11865	2.10646	1.87278	#N/A	#N/A	#N/A	#N/A	#N/A	#N/A	#N/A	#N/A	#N/A	#N/A	#N/A	#N/A	#N/A	#N/A	#N/A	#N/A	#N/A	#N/A	1.60805	1.12146	2.40111	2.12444	2.92653	3.14592	2.478	2.01893	1.40502	#N/A	5.07019	5.8885	39	ENSG00000139835	GRTP1	protein_coding	growth hormone regulated TBC protein 1 [Source:HGNC Symbol;Acc:HGNC:20310]
RGS6	#N/A	1.94989	#N/A	0.832674	1.26777	#N/A	#N/A	#N/A	#N/A	0.505956	#N/A	#N/A	#N/A	3.58936	3.24359	1.90779	#N/A	4.52585	2.44456	#N/A	2.79828	2.0554	1.35234	1.59907	#N/A	2.35623	2.8843	3.16914	3.24843	#N/A	2.05548	1.06056	1.46827	1.62752	4.77213	4.47834	4.34904	5.22241	4.6237	4.53414	5.48523	4.06961	5.39001	4.31409	4.93154	3.71401	4.68922	4.56889	#N/A	5.49399	4.65125	#N/A	#N/A	#N/A	#N/A	#N/A	#N/A	#N/A	#N/A	#N/A	#N/A	3.52113	3.77628	39	ENSG00000182732	RGS6	protein_coding	regulator of G protein signaling 6 [Source:HGNC Symbol;Acc:HGNC:10002]
CORO6	#N/A	0.574643	7.18555	4.62933	5.33943	4.75424	3.24391	3.45068	2.33502	#N/A	1.36578	#N/A	4.02811	1.71161	1.19897	2.45989	3.56314	2.22817	1.40422	1.47447	1.28248	1.67259	#N/A	1.07627	1.63758	#N/A	6.01906	5.1624	4.4825	0.492843	0.872326	0.956829	0.967012	#N/A	#N/A	#N/A	#N/A	#N/A	#N/A	#N/A	#N/A	#N/A	#N/A	#N/A	#N/A	#N/A	#N/A	#N/A	#N/A	#N/A	#N/A	9.00068	2.32187	4.59657	5.50206	3.37553	0.685138	5.20663	4.22099	0.810868	#N/A	5.14404	3.10531	39	ENSG00000167549	CORO6	protein_coding	coronin 6 [Source:HGNC Symbol;Acc:HGNC:21356]
UBE2H	#N/A	1.62269	0.547259	0.680706	0.83504	0.999399	0.974418	0.734104	1.0168	#N/A	1.29657	#N/A	0.819938	0.487443	0.779873	0.758764	1.23707	0.905197	0.873784	1.96176	0.865267	1.19164	0.44158	1.51975	0.978815	#N/A	1.39116	1.54634	1.38764	#N/A	0.778779	0.613245	0.634587	0.741836	#N/A	#N/A	#N/A	#N/A	#N/A	#N/A	#N/A	#N/A	#N/A	#N/A	#N/A	#N/A	#N/A	#N/A	#N/A	#N/A	#N/A	0.837292	#N/A	1.04949	1.49611	1.64609	1.92562	1.8861	1.06459	1.74665	#N/A	0.961402	1.41102	39	ENSG00000186591	UBE2H	protein_coding	ubiquitin conjugating enzyme E2 H [Source:HGNC Symbol;Acc:HGNC:12484]
ACTN3	#N/A	0.238288	4.68908	4.09375	2.89994	0.627511	1.1264	1.95865	#N/A	#N/A	#N/A	#N/A	2.54455	5.6063	5.49964	0.395001	0.914136	0.748504	0.420693	0.383029	0.458083	0.902063	#N/A	0.38238	0.553483	#N/A	2.15627	0.771271	0.777183	#N/A	6.04304	0.602847	1.77507	#N/A	#N/A	#N/A	#N/A	#N/A	#N/A	#N/A	2.03744	3.31449	#N/A	#N/A	#N/A	#N/A	#N/A	#N/A	#N/A	#N/A	1.86966	6.54999	4.22102	0.791804	0.589327	0.477507	0.276407	0.603076	0.784115	0.328224	#N/A	0.665017	0.394047	39	ENSG00000248746	ACTN3	protein_coding	actinin alpha 3 [Source:HGNC Symbol;Acc:HGNC:165]
SMTNL1	#N/A	0.133528	0.298451	0.381895	0.246663	0.248523	0.247505	0.54564	0.190539	#N/A	0.194369	#N/A	0.455378	0.298149	0.35781	0.297278	0.243513	0.253146	0.221578	0.211281	0.217598	0.267011	#N/A	0.198307	0.219432	#N/A	0.256725	0.239481	0.243203	0.14604	0.5375	0.230729	0.404119	#N/A	#N/A	#N/A	#N/A	#N/A	#N/A	#N/A	#N/A	#N/A	#N/A	#N/A	#N/A	#N/A	#N/A	#N/A	#N/A	#N/A	#N/A	0.300839	0.660111	0.24521	0.246227	0.188489	0.167321	0.210541	0.242227	0.172936	#N/A	0.228843	0.187441	39	ENSG00000214872	SMTNL1	protein_coding	smoothelin like 1 [Source:HGNC Symbol;Acc:HGNC:32394]
SLC16A1-AS1	#N/A	1.66166	1.1767	1.38229	1.61214	1.68922	1.81002	1.29499	2.26345	0.473963	2.0653	#N/A	1.3702	#N/A	0.439071	#N/A	0.73983	0.599559	0.686938	1.03702	0.909782	1.00869	#N/A	1.17838	1.05462	0.78915	1.40793	1.36731	2.11995	#N/A	0.457011	#N/A	0.911498	#N/A	#N/A	#N/A	#N/A	#N/A	#N/A	#N/A	#N/A	#N/A	#N/A	#N/A	#N/A	#N/A	#N/A	#N/A	#N/A	0.439764	#N/A	1.11335	1.34854	0.872377	2.08469	1.87507	3.33526	2.03534	1.81481	2.55376	0.698238	1.19603	1.94406	39	ENSG00000226419	SLC16A1-AS1	lncRNA	SLC16A1 antisense RNA 1 [Source:HGNC Symbol;Acc:HGNC:49445]
#278464	#N/A	0.161647	5.29491	0.88804	0.592183	0.347821	0.330996	0.785141	0.354852	#N/A	0.311254	#N/A	1.73432	6.38732	3.6351	0.566781	0.477715	0.738002	0.322029	0.28679	0.337337	0.313092	1.02998	0.246233	0.433486	#N/A	0.404612	0.34539	0.329244	#N/A	3.90333	0.285931	0.974581	#N/A	#N/A	#N/A	#N/A	#N/A	#N/A	#N/A	#N/A	#N/A	#N/A	#N/A	#N/A	#N/A	#N/A	#N/A	#N/A	#N/A	#N/A	8.11345	2.46659	0.447361	0.301162	0.286952	0.210586	0.322064	0.41486	0.179948	#N/A	0.378976	0.20278	39	ENSG00000278464		lncRNA	novel transcript
GYG1	#N/A	0.108856	0.286809	0.389204	0.216027	0.199351	0.189497	0.24605	#N/A	#N/A	0.176453	0.10768	0.387595	1.03555	0.971951	0.442826	0.20298	0.345276	0.182145	0.165632	0.169589	#N/A	#N/A	0.16268	0.206673	#N/A	0.226704	0.194028	0.222043	0.0995256	1.97324	0.115821	0.479362	0.12947	#N/A	#N/A	#N/A	#N/A	#N/A	#N/A	#N/A	#N/A	#N/A	#N/A	#N/A	#N/A	#N/A	#N/A	#N/A	#N/A	#N/A	1.15196	0.30004	0.197315	0.207738	0.168127	0.129529	0.180597	0.179666	0.146454	#N/A	0.209982	0.136071	39	ENSG00000163754	GYG1	protein_coding	glycogenin 1 [Source:HGNC Symbol;Acc:HGNC:4699]
ATP5IF1#130770	#N/A	0.0998336	0.252753	0.207362	0.221779	0.17549	0.196363	0.243693	#N/A	#N/A	0.16925	0.0814976	0.302435	0.262228	0.25813	0.243942	0.180138	0.228308	0.166103	0.126955	0.144559	#N/A	0.537174	0.16611	0.190456	#N/A	0.229691	0.171189	0.215567	0.124788	0.231832	0.113784	0.20436	#N/A	#N/A	#N/A	0.881058	#N/A	#N/A	#N/A	#N/A	#N/A	#N/A	#N/A	#N/A	#N/A	#N/A	#N/A	#N/A	1.1974	#N/A	0.280399	0.248695	0.18233	0.14423	0.126643	#N/A	#N/A	0.172259	0.123453	#N/A	0.198704	0.155479	39	ENSG00000130770	ATP5IF1	protein_coding	ATP synthase inhibitory factor subunit 1 [Source:HGNC Symbol;Acc:HGNC:871]
SLC29A2	#N/A	0.918288	5.4974	2.09101	2.71113	3.9946	3.30449	2.24879	2.0325	#N/A	1.28526	#N/A	1.96474	6.41913	4.70604	5.0375	3.67547	6.28971	4.80387	4.01532	5.35798	5.64798	#N/A	2.55148	4.63348	#N/A	3.33936	2.98151	4.35488	0.854251	3.52188	1.38967	2.18337	#N/A	#N/A	#N/A	#N/A	#N/A	#N/A	#N/A	#N/A	#N/A	#N/A	#N/A	#N/A	#N/A	#N/A	#N/A	#N/A	#N/A	#N/A	6.74194	3.28479	3.13097	6.11888	5.20082	1.6625	4.42	4.59262	1.91253	#N/A	3.17556	1.93686	39	ENSG00000174669	SLC29A2	protein_coding	solute carrier family 29 member 2 [Source:HGNC Symbol;Acc:HGNC:11004]
#253859	#N/A	0.117998	#N/A	#N/A	#N/A	#N/A	#N/A	#N/A	#N/A	0.966407	#N/A	#N/A	#N/A	2.32473	0.359132	0.494926	0.255151	0.21324	0.190695	0.156136	0.144262	0.19029	0.341166	0.176916	#N/A	0.0999729	0.206197	0.253432	0.225604	0.10924	1.03842	#N/A	0.208063	0.138288	0.280672	#N/A	0.282708	0.266577	5.82654	5.49138	8.45434	0.345903	7.49432	0.271165	1.36803	0.156826	0.30363	0.594275	#N/A	4.39205	4.76064	#N/A	#N/A	0.251487	#N/A	#N/A	#N/A	#N/A	#N/A	#N/A	#N/A	0.153479	0.141811	39	ENSG00000253859		lncRNA	novel transcript
VPS13A	#N/A	1.4028	1.33163	0.986459	1.41963	1.81955	1.59245	0.604181	2.41263	#N/A	1.79789	0.615789	1.01533	1.85907	1.44282	1.65271	1.79978	2.17373	2.01889	4.096	2.25664	3.00357	#N/A	2.50027	2.01419	#N/A	1.88164	2.67528	2.43144	#N/A	0.506565	1.0325	0.689727	#N/A	#N/A	#N/A	#N/A	#N/A	#N/A	#N/A	#N/A	#N/A	#N/A	#N/A	#N/A	#N/A	#N/A	#N/A	#N/A	#N/A	#N/A	2.04636	1.24268	1.5827	2.87319	2.93275	2.8505	3.50736	1.63945	2.10551	#N/A	0.94923	1.10053	39	ENSG00000197969	VPS13A	protein_coding	vacuolar protein sorting 13 homolog A [Source:HGNC Symbol;Acc:HGNC:1908]
RTN4	#N/A	1.36766	2.25398	1.32751	2.27487	2.77401	2.16587	1.3598	3.14183	0.628272	4.42192	1.75487	1.10286	#N/A	#N/A	#N/A	#N/A	#N/A	#N/A	1.29065	#N/A	#N/A	#N/A	0.887685	0.692673	#N/A	#N/A	#N/A	#N/A	1.65303	#N/A	0.726412	0.518075	#N/A	#N/A	#N/A	0.8077	#N/A	0.45464	#N/A	#N/A	#N/A	0.506433	0.428356	0.54852	0.533412	0.460044	0.419978	#N/A	0.821061	#N/A	1.66546	1.25409	1.25848	2.4665	1.9673	2.81888	2.91864	1.72179	1.87014	0.961542	2.56965	1.99591	39	ENSG00000115310	RTN4	protein_coding	reticulon 4 [Source:HGNC Symbol;Acc:HGNC:14085]
C16orf95	#N/A	0.144737	3.23179	1.6677	0.856379	0.326201	0.70008	1.29373	0.257202	#N/A	#N/A	#N/A	1.14867	3.79888	2.79629	1.12905	0.964338	0.765572	0.375968	0.269668	0.394953	0.372451	1.31304	#N/A	0.394638	#N/A	0.656888	0.506343	0.478776	#N/A	1.64964	0.312174	0.846935	0.37327	#N/A	#N/A	#N/A	#N/A	#N/A	#N/A	#N/A	#N/A	#N/A	#N/A	#N/A	#N/A	#N/A	#N/A	#N/A	#N/A	#N/A	2.4589	1.11524	0.422346	0.291775	0.265913	0.186624	0.311759	0.315649	0.188867	0.53628	0.443658	0.302831	39	ENSG00000260456	C16orf95	protein_coding	chromosome 16 open reading frame 95 [Source:HGNC Symbol;Acc:HGNC:40033]
GPR157	#N/A	0.80813	4.93621	2.5315	3.22994	4.85001	5.85583	2.51155	1.71669	#N/A	1.65973	#N/A	2.74206	3.22681	3.70159	3.26561	3.23448	2.1985	2.63624	4.02822	4.29245	4.20457	#N/A	1.47493	3.59919	#N/A	4.48426	6.48035	6.64343	1.34972	2.07545	1.66731	1.57462	#N/A	#N/A	#N/A	#N/A	#N/A	#N/A	#N/A	#N/A	#N/A	#N/A	#N/A	#N/A	#N/A	#N/A	#N/A	#N/A	#N/A	#N/A	6.6861	2.86977	5.19034	6.03839	3.20776	2.09433	5.4476	4.41195	2.72307	#N/A	3.05692	2.79553	39	ENSG00000180758	GPR157	protein_coding	G protein-coupled receptor 157 [Source:HGNC Symbol;Acc:HGNC:23687]
OCRL	#N/A	1.14411	0.715307	1.10976	1.13243	1.53069	1.72278	1.29569	1.95082	#N/A	1.96544	#N/A	#N/A	0.892958	#N/A	0.886066	1.15732	1.33574	1.50182	2.04399	#N/A	1.46664	0.980225	1.53869	1.76146	1.04482	0.912971	1.62873	2.00457	1.20443	1.33634	1.36617	1.22015	1.39937	#N/A	#N/A	#N/A	#N/A	#N/A	#N/A	#N/A	#N/A	#N/A	#N/A	#N/A	#N/A	#N/A	#N/A	#N/A	#N/A	#N/A	1.55153	1.1353	1.67609	1.46118	2.79096	2.11017	2.49671	1.16818	1.70533	#N/A	3.37795	2.98768	39	ENSG00000122126	OCRL	protein_coding	OCRL inositol polyphosphate-5-phosphatase [Source:HGNC Symbol;Acc:HGNC:8108]
ITPR2	#N/A	1.11341	#N/A	#N/A	#N/A	#N/A	#N/A	#N/A	#N/A	#N/A	#N/A	#N/A	#N/A	#N/A	0.865732	0.781886	0.949538	0.776232	1.13699	1.77362	1.3142	0.875025	0.618633	1.66373	0.575373	#N/A	#N/A	#N/A	#N/A	#N/A	0.829232	1.33931	0.857365	1.19537	0.841258	1.07883	0.925764	0.907576	1.18073	0.841527	0.755415	#N/A	1.16923	1.12123	1.33868	0.964479	1.1306	1.14036	#N/A	1.3602	0.655062	0.894609	#N/A	1.34757	1.98324	1.56958	1.30959	1.14675	#N/A	1.29723	0.824273	#N/A	#N/A	39	ENSG00000123104	ITPR2	protein_coding	inositol 1,4,5-trisphosphate receptor type 2 [Source:HGNC Symbol;Acc:HGNC:6181]
#236064	#N/A	0.264416	#N/A	2.14121	0.620511	1.10147	#N/A	#N/A	0.795654	1.39031	0.64743	0.29431	#N/A	#N/A	1.73003	#N/A	0.855549	0.972282	#N/A	0.603899	#N/A	#N/A	#N/A	0.648054	1.34063	#N/A	3.8049	1.27388	0.765041	#N/A	1.28532	0.558929	0.915826	1.44628	#N/A	1.03856	1.51627	1.0484	0.865666	0.988573	0.913825	1.08778	0.703724	0.848037	0.907992	0.724801	#N/A	0.865294	#N/A	#N/A	0.954558	#N/A	#N/A	0.929804	#N/A	0.824938	0.495348	#N/A	1.03546	#N/A	#N/A	#N/A	0.46088	39	ENSG00000236064		lncRNA	novel transcript, antisense to MID2
VCP	#N/A	1.2457	2.02798	0.916784	2.2184	1.96751	2.64879	1.26099	2.09147	#N/A	2.45724	2.20332	1.21301	2.41225	2.22827	2.26526	2.33078	1.82347	2.041	3.20642	2.87208	2.44459	#N/A	1.69329	1.36853	#N/A	1.65744	1.44259	2.2342	#N/A	1.27648	1.22279	1.23	#N/A	#N/A	#N/A	#N/A	#N/A	#N/A	#N/A	#N/A	#N/A	#N/A	#N/A	#N/A	#N/A	#N/A	#N/A	#N/A	#N/A	#N/A	2.81806	2.2016	2.43399	3.90255	2.56806	4.2601	6.71103	2.67239	1.20791	#N/A	1.21671	1.71078	39	ENSG00000165280	VCP	protein_coding	valosin containing protein [Source:HGNC Symbol;Acc:HGNC:12666]
#286771	#N/A	0.118236	1.77582	0.340158	0.245399	0.316858	0.239737	0.792279	0.214969	0.977723	0.18299	0.11009	#N/A	0.898439	0.851907	0.891475	#N/A	0.440774	#N/A	#N/A	#N/A	#N/A	#N/A	#N/A	0.304596	0.083521	0.221926	0.301852	0.216546	#N/A	1.52519	0.152384	0.477419	0.238766	#N/A	#N/A	1.33117	0.89169	0.91688	0.930109	#N/A	#N/A	#N/A	#N/A	#N/A	#N/A	#N/A	1.07487	#N/A	0.991678	0.924209	#N/A	0.820575	0.235298	0.368587	#N/A	0.191625	#N/A	0.275324	0.169183	#N/A	0.194183	0.140389	39	ENSG00000286771		lncRNA	novel transcript, antisense to GAB1
TICAM2-AS1	#N/A	0.271959	3.66832	2.96144	1.95648	2.14771	1.37825	2.36816	0.736782	0.870336	0.56473	0.382496	1.77837	#N/A	0.693937	#N/A	0.837963	#N/A	#N/A	0.720699	#N/A	1.03702	#N/A	#N/A	0.868624	#N/A	1.07447	1.44797	0.840911	#N/A	0.772433	0.507006	#N/A	#N/A	#N/A	#N/A	1.21323	#N/A	0.878081	#N/A	#N/A	0.687167	#N/A	0.760138	#N/A	#N/A	#N/A	#N/A	#N/A	#N/A	0.830681	2.82512	2.14547	1.39554	1.5525	0.944111	0.353353	1.31924	1.44697	0.29231	0.815182	0.673185	0.309348	39	ENSG00000249249	TICAM2-AS1	lncRNA	TICAM2 antisense RNA 1 [Source:HGNC Symbol;Acc:HGNC:55575]
COQ9	#N/A	0.848238	7.83949	6.03939	4.40346	5.04437	3.69867	4.48392	4.70825	#N/A	4.75696	#N/A	2.84673	4.7266	3.56364	4.00182	4.04454	3.89822	3.80114	4.03449	3.71538	4.44965	#N/A	2.99575	3.33903	#N/A	5.33291	3.4483	5.38935	0.847436	2.3323	3.41715	1.82998	#N/A	#N/A	#N/A	#N/A	#N/A	#N/A	#N/A	#N/A	#N/A	#N/A	#N/A	#N/A	#N/A	#N/A	#N/A	#N/A	#N/A	#N/A	6.36561	2.84916	5.96569	3.96286	4.75801	2.26196	6.27262	3.61028	1.27584	#N/A	5.35056	3.61818	39	ENSG00000088682	COQ9	protein_coding	coenzyme Q9 [Source:HGNC Symbol;Acc:HGNC:25302]
#280029	#N/A	0.131371	#N/A	#N/A	#N/A	0.553919	0.720643	0.662861	0.429304	2.33646	0.240146	0.131319	0.691186	#N/A	#N/A	#N/A	#N/A	#N/A	#N/A	#N/A	#N/A	#N/A	#N/A	0.335597	#N/A	0.106435	0.468919	0.235935	0.239098	0.186464	#N/A	#N/A	#N/A	#N/A	3.96834	0.21707	4.74397	4.90794	6.0255	4.4016	4.5099	3.87919	6.84246	3.74156	5.25461	0.330942	5.34163	5.17809	#N/A	6.31868	4.46361	#N/A	0.920798	#N/A	#N/A	0.4754	0.179585	0.838658	0.365685	#N/A	0.377653	0.253989	0.180044	39	ENSG00000280029		lncRNA	novel transcript, antisense to PCDHB5, PCDHB6, PCDHB7, PCDHB8, PCDHB9, PCDHB10, PCDHB11, PCDHB12, PCDHB13, PCDHB14 and PCDHB16
SLC41A3	#N/A	0.302991	0.8213	#N/A	#N/A	#N/A	#N/A	#N/A	1.0034	#N/A	0.583698	0.338883	#N/A	4.88692	3.27879	2.1838	#N/A	3.16308	0.88162	0.634017	0.751268	0.979715	0.98626	0.459613	1.14559	#N/A	1.10831	1.17264	1.18599	#N/A	1.4905	#N/A	1.21291	#N/A	1.00055	#N/A	1.4529	0.959233	0.874531	1.12548	1.02174	0.954156	#N/A	#N/A	#N/A	0.643577	#N/A	#N/A	#N/A	#N/A	1.11155	2.0788	#N/A	1.45406	1.1179	0.641404	0.486343	0.952269	0.935918	#N/A	1.18288	#N/A	0.466298	39	ENSG00000114544	SLC41A3	protein_coding	solute carrier family 41 member 3 [Source:HGNC Symbol;Acc:HGNC:31046]
RFX3-DT	#N/A	1.24521	2.64026	1.52624	2.71568	3.66348	2.72878	1.31339	2.14454	#N/A	1.2586	#N/A	1.29402	1.19114	1.42876	1.24522	1.65311	1.33044	1.792	3.5083	1.72929	1.67659	0.500611	1.74434	1.53897	#N/A	1.7532	2.11396	2.07039	#N/A	0.502518	0.751786	0.496187	#N/A	#N/A	#N/A	#N/A	#N/A	#N/A	#N/A	#N/A	#N/A	#N/A	#N/A	#N/A	#N/A	#N/A	#N/A	#N/A	#N/A	#N/A	1.85459	1.45621	1.54791	3.72505	2.162	2.51667	3.69142	2.03425	2.36827	0.596436	0.817448	#N/A	39	ENSG00000232104	RFX3-DT	lncRNA	RFX3 divergent transcript [Source:HGNC Symbol;Acc:HGNC:51197]
#288021	#N/A	0.145623	3.44706	1.37715	0.536608	0.316268	0.352855	0.8153	0.259583	#N/A	0.245445	#N/A	1.0913	4.82127	0.671744	0.970257	0.424085	0.313136	0.343901	0.22944	0.303636	0.305293	#N/A	0.278156	0.462721	#N/A	0.3305	0.323064	0.387409	#N/A	3.7166	0.222927	0.609949	0.387494	#N/A	#N/A	#N/A	#N/A	#N/A	#N/A	#N/A	#N/A	#N/A	#N/A	#N/A	#N/A	#N/A	#N/A	#N/A	#N/A	#N/A	6.62899	1.92059	0.321229	0.286679	0.29638	0.18142	0.378366	0.312336	0.171189	#N/A	0.359239	0.23418	39	ENSG00000288021		lncRNA	novel transcript
TNKS2	#N/A	1.03356	1.63772	0.984755	1.52535	3.05118	1.86987	0.843235	3.01129	#N/A	1.80938	#N/A	0.851388	1.09919	0.983324	1.00657	1.30665	1.61396	1.3839	3.68834	1.30121	2.02443	#N/A	1.97109	1.47572	#N/A	0.875448	0.807438	0.664239	1.52418	0.854745	0.866494	1.0021	#N/A	#N/A	#N/A	#N/A	#N/A	#N/A	#N/A	#N/A	#N/A	#N/A	#N/A	#N/A	#N/A	#N/A	#N/A	#N/A	#N/A	#N/A	1.8208	1.04289	2.22431	3.20587	2.30101	2.98506	4.74332	1.6418	2.02413	#N/A	0.955135	1.7548	39	ENSG00000107854	TNKS2	protein_coding	tankyrase 2 [Source:HGNC Symbol;Acc:HGNC:15677]
RAPGEF4	#N/A	0.259246	#N/A	#N/A	#N/A	#N/A	#N/A	#N/A	#N/A	#N/A	#N/A	#N/A	#N/A	2.96386	0.984504	1.144	#N/A	1.71927	0.867424	0.58334	0.813995	0.952912	1.38445	#N/A	#N/A	0.380398	2.08406	1.29632	1.28266	#N/A	1.87956	#N/A	1.46952	1.38655	3.97988	1.50258	3.29347	4.76097	3.16254	4.14945	4.23276	2.72444	3.50314	2.34841	2.97878	3.23767	3.22078	3.38115	#N/A	3.10757	4.06607	2.28213	1.24529	#N/A	0.879782	0.750134	#N/A	#N/A	#N/A	#N/A	#N/A	0.791848	0.378792	39	ENSG00000091428	RAPGEF4	protein_coding	Rap guanine nucleotide exchange factor 4 [Source:HGNC Symbol;Acc:HGNC:16626]
SYPL1	#N/A	1.15424	#N/A	#N/A	#N/A	#N/A	0.86698	#N/A	1.00923	#N/A	1.31421	1.54826	#N/A	4.35814	3.92316	3.86173	2.12585	3.81462	4.1066	5.14781	3.34086	3.70184	1.2779	3.19435	3.26101	#N/A	2.74287	3.16949	2.2388	1.34348	2.13748	2.64193	1.17209	1.5053	#N/A	1.78552	0.923041	#N/A	0.886606	#N/A	#N/A	#N/A	#N/A	#N/A	#N/A	#N/A	#N/A	#N/A	#N/A	#N/A	#N/A	2.32148	0.75267	1.93075	1.41765	2.98168	1.2827	4.9445	#N/A	3.43923	0.787735	1.79319	2.0518	39	ENSG00000008282	SYPL1	protein_coding	synaptophysin like 1 [Source:HGNC Symbol;Acc:HGNC:11507]
HSF2BP	#N/A	0.0968462	0.305337	0.088294	0.137178	0.161548	0.16316	0.119387	#N/A	0.22038	#N/A	#N/A	0.136902	0.529392	#N/A	0.106123	#N/A	0.152135	0.133362	0.148645	0.158636	0.147322	0.118693	#N/A	#N/A	#N/A	#N/A	0.112462	0.167532	#N/A	0.184582	0.131407	#N/A	#N/A	2.32537	#N/A	1.29911	1.87378	1.87012	1.56431	2.62723	0.337984	2.50127	0.342902	0.19338	0.0873264	1.91756	1.65947	#N/A	0.81106	1.55339	0.276775	#N/A	#N/A	#N/A	#N/A	#N/A	#N/A	#N/A	#N/A	#N/A	0.141729	0.126569	39	ENSG00000160207	HSF2BP	protein_coding	heat shock transcription factor 2 binding protein [Source:HGNC Symbol;Acc:HGNC:5226]
#235939	#N/A	0.164233	1.09209	1.58208	1.09624	0.888538	0.85944	1.35829	0.617698	#N/A	0.419383	#N/A	0.690338	1.15222	0.737228	1.16611	#N/A	0.905121	0.387017	0.276276	0.472361	0.400664	0.492581	0.318985	0.55092	#N/A	0.90336	0.69307	0.688658	0.223315	1.06396	#N/A	0.553638	#N/A	#N/A	0.320874	0.954104	#N/A	#N/A	#N/A	#N/A	#N/A	#N/A	0.866916	#N/A	0.556903	#N/A	#N/A	#N/A	#N/A	#N/A	#N/A	0.846231	0.780814	#N/A	0.482003	0.260549	1.11401	0.584913	#N/A	#N/A	0.420192	0.276519	39	ENSG00000235939		lncRNA	novel transcript
EFS	#N/A	0.100145	4.86892	0.513595	0.239433	0.196518	0.215816	0.719211	0.172217	3.51405	0.153189	#N/A	#N/A	#N/A	#N/A	0.326992	0.524014	0.417107	0.219365	#N/A	#N/A	#N/A	0.511445	#N/A	#N/A	0.0979038	0.248024	0.234032	0.23734	#N/A	#N/A	#N/A	#N/A	0.243384	0.430907	0.175751	5.96605	4.93639	5.9415	0.367067	8.2289	0.268671	7.8271	0.358128	0.273991	0.183063	6.26125	0.679161	#N/A	0.626181	0.66002	#N/A	#N/A	#N/A	#N/A	#N/A	#N/A	#N/A	#N/A	#N/A	0.466478	0.194631	0.157686	39	ENSG00000100842	EFS	protein_coding	embryonal Fyn-associated substrate [Source:HGNC Symbol;Acc:HGNC:16898]
RPUSD4	#N/A	0.341553	3.95906	1.75201	2.48919	0.93497	0.920347	2.17245	0.494059	#N/A	0.449595	0.341907	1.46671	2.04938	2.1144	2.42919	1.56589	1.74905	0.904214	0.452057	0.765493	0.708851	#N/A	0.497925	1.23044	#N/A	0.863039	1.14257	1.21647	#N/A	1.36097	#N/A	1.16615	0.759423	#N/A	#N/A	#N/A	#N/A	#N/A	#N/A	#N/A	#N/A	#N/A	#N/A	#N/A	#N/A	#N/A	#N/A	#N/A	#N/A	#N/A	4.50543	3.73976	1.21992	0.752136	0.516374	0.410635	0.601425	0.844755	0.35083	#N/A	0.728312	0.505647	39	ENSG00000165526	RPUSD4	protein_coding	RNA pseudouridine synthase D4 [Source:HGNC Symbol;Acc:HGNC:25898]
PPM1A	#N/A	#N/A	2.5616	1.97645	2.07933	3.64465	2.48638	1.99031	3.11385	#N/A	3.38092	1.34144	1.54908	#N/A	0.632262	#N/A	1.06588	0.876823	0.812712	3.88622	0.992747	1.47085	#N/A	1.27377	0.733312	#N/A	0.811335	1.06501	1.26604	#N/A	0.679122	0.741843	0.814496	0.653145	#N/A	#N/A	0.594092	#N/A	#N/A	#N/A	#N/A	#N/A	#N/A	#N/A	#N/A	#N/A	#N/A	#N/A	#N/A	#N/A	#N/A	1.35653	0.846542	1.15508	2.13038	2.37713	2.89989	4.07102	1.51187	1.33242	0.756793	1.49858	1.17744	39	ENSG00000100614	PPM1A	protein_coding	protein phosphatase, Mg2+/Mn2+ dependent 1A [Source:HGNC Symbol;Acc:HGNC:9275]
SDHA	#N/A	#N/A	4.10285	2.76613	4.65311	5.21053	2.9128	2.57204	4.7197	#N/A	3.79498	1.44317	2.21155	1.78615	2.02721	2.15854	2.83759	2.10626	2.06095	3.22749	1.92323	3.39549	#N/A	3.226	3.34969	#N/A	1.41175	2.6133	1.80647	2.48726	2.15296	1.30154	1.59205	#N/A	#N/A	#N/A	#N/A	#N/A	#N/A	#N/A	#N/A	#N/A	#N/A	#N/A	#N/A	#N/A	#N/A	#N/A	#N/A	#N/A	#N/A	3.98928	2.77404	2.38152	4.50738	6.66196	3.73842	5.5791	3.11259	2.93365	0.820561	2.05251	#N/A	39	ENSG00000073578	SDHA	protein_coding	succinate dehydrogenase complex flavoprotein subunit A [Source:HGNC Symbol;Acc:HGNC:10680]
MAFB	#N/A	#N/A	4.70949	0.673872	0.25611	0.253718	0.228622	1.52917	0.195822	0.975618	0.184655	0.115422	0.532764	0.861057	1.03138	#N/A	0.592242	#N/A	0.402646	0.230447	0.314533	#N/A	0.869131	#N/A	0.49112	#N/A	#N/A	#N/A	#N/A	#N/A	1.92855	0.191421	0.671163	0.301317	#N/A	#N/A	0.893027	#N/A	0.735696	#N/A	#N/A	#N/A	0.685213	0.611331	0.80848	#N/A	#N/A	#N/A	#N/A	0.990613	#N/A	3.20931	1.18481	0.481882	0.233367	0.236954	#N/A	0.231546	0.255983	0.12628	0.550847	0.229485	#N/A	39	ENSG00000204103	MAFB	protein_coding	MAF bZIP transcription factor B [Source:HGNC Symbol;Acc:HGNC:6408]
NDUFA10	#N/A	#N/A	4.38237	2.09928	3.01078	3.08316	3.47262	1.62197	2.86415	#N/A	3.19046	1.05649	1.08739	2.15385	1.38824	1.76115	1.54146	2.53281	2.66744	3.76833	2.14872	3.47956	#N/A	2.33917	1.54446	#N/A	1.19423	1.48162	1.01048	1.68995	0.834582	#N/A	0.667913	0.663524	#N/A	#N/A	#N/A	#N/A	#N/A	#N/A	#N/A	#N/A	#N/A	#N/A	#N/A	#N/A	#N/A	#N/A	#N/A	#N/A	#N/A	2.3822	1.11261	1.57141	3.0914	3.06616	3.31646	4.29255	1.94418	3.29243	#N/A	1.47821	1.4115	39	ENSG00000130414	NDUFA10	protein_coding	NADH:ubiquinone oxidoreductase subunit A10 [Source:HGNC Symbol;Acc:HGNC:7684]
HOPX	#N/A	#N/A	4.92408	3.89018	1.71553	0.618601	0.55962	2.84267	0.643125	0.780254	0.414834	0.253851	1.17403	6.74086	5.9409	3.89674	1.43216	1.48653	0.787825	0.433532	0.578538	0.544516	1.53995	0.459402	0.960727	#N/A	2.15643	0.954775	1.43963	0.329166	4.51436	0.465443	2.85764	0.593627	#N/A	#N/A	0.841082	#N/A	#N/A	#N/A	#N/A	#N/A	#N/A	#N/A	#N/A	#N/A	#N/A	#N/A	#N/A	#N/A	#N/A	#N/A	0.948909	0.951737	#N/A	0.932034	0.424131	#N/A	#N/A	0.339214	#N/A	0.903247	0.657551	39	ENSG00000171476	HOPX	protein_coding	HOP homeobox [Source:HGNC Symbol;Acc:HGNC:24961]
ACSS2	#N/A	#N/A	3.44279	2.16662	3.10579	4.69058	3.22815	1.32193	3.99172	#N/A	2.11337	#N/A	2.1376	3.00205	2.6696	2.61408	2.22977	2.75698	2.8168	5.50744	3.29031	4.1223	#N/A	3.41804	3.56529	#N/A	1.73238	1.47476	1.74999	2.43815	1.30272	1.81212	1.09845	#N/A	#N/A	#N/A	#N/A	#N/A	#N/A	#N/A	#N/A	#N/A	#N/A	#N/A	#N/A	#N/A	#N/A	#N/A	#N/A	#N/A	#N/A	4.48763	1.97102	2.6858	4.61757	3.39554	6.33493	4.50368	3.09794	4.26014	0.700761	3.40622	7.582	39	ENSG00000131069	ACSS2	protein_coding	acyl-CoA synthetase short chain family member 2 [Source:HGNC Symbol;Acc:HGNC:15814]
MTRES1	#N/A	#N/A	2.85601	2.01782	2.52092	4.59683	1.68049	1.75124	3.01848	#N/A	1.72109	0.697371	1.16431	2.17962	1.92105	1.92868	1.76665	2.00263	1.78907	1.61068	1.41675	4.37941	0.777379	1.79411	1.51904	1.11307	1.66318	1.60286	2.30075	#N/A	1.02706	0.752047	0.86898	#N/A	#N/A	#N/A	#N/A	#N/A	#N/A	#N/A	#N/A	#N/A	#N/A	#N/A	#N/A	#N/A	#N/A	#N/A	#N/A	#N/A	#N/A	1.76382	1.29874	2.59311	4.14962	1.73401	1.16991	4.14514	1.82519	1.21969	#N/A	0.976657	#N/A	39	ENSG00000130349	MTRES1	protein_coding	mitochondrial transcription rescue factor 1 [Source:HGNC Symbol;Acc:HGNC:17971]
DCT	#N/A	#N/A	0.211419	0.210327	0.194002	0.137112	0.138907	0.209205	0.14127	0.353608	0.121415	0.0797234	0.171554	#N/A	#N/A	0.163612	#N/A	#N/A	#N/A	#N/A	#N/A	#N/A	#N/A	#N/A	#N/A	0.0682349	0.154145	0.186348	#N/A	#N/A	0.235755	0.0983094	0.198807	0.114459	0.967357	#N/A	1.17388	1.10849	1.25303	1.45267	1.55301	#N/A	2.17349	0.661615	0.312039	#N/A	0.97881	1.11452	#N/A	1.2501	1.13237	0.190342	0.15813	0.157298	0.167671	0.131	#N/A	0.159661	#N/A	#N/A	0.109104	#N/A	#N/A	39	ENSG00000080166	DCT	protein_coding	dopachrome tautomerase [Source:HGNC Symbol;Acc:HGNC:2709]
CNTN3	#N/A	#N/A	0.139875	0.085042	0.130997	0.154026	0.149167	0.135312	0.113923	0.264082	#N/A	#N/A	0.0935876	0.646094	#N/A	#N/A	#N/A	0.138968	0.107813	#N/A	#N/A	#N/A	0.143237	#N/A	0.0859395	0.0573983	0.0702456	0.10731	0.118262	#N/A	#N/A	#N/A	#N/A	#N/A	0.850723	#N/A	2.32062	0.192096	2.01769	1.00886	3.48225	0.207934	4.02526	0.262567	0.188069	0.0923532	3.65219	1.0155	#N/A	1.46067	2.55789	0.966208	#N/A	#N/A	0.153696	0.124363	#N/A	0.0297391	#N/A	#N/A	0.0615494	#N/A	0.0642167	39	ENSG00000113805	CNTN3	protein_coding	contactin 3 [Source:HGNC Symbol;Acc:HGNC:2173]
GKAP1	#N/A	#N/A	1.63516	0.891368	1.37033	2.1825	1.91721	1.11246	2.27658	#N/A	2.01058	1.45552	1.61039	1.86595	1.92612	1.84734	1.96869	1.82059	2.19033	3.20271	2.69745	3.02318	0.707557	3.22366	2.77987	#N/A	1.44926	2.17363	1.96101	2.37001	#N/A	1.4303	#N/A	#N/A	#N/A	#N/A	#N/A	#N/A	#N/A	#N/A	#N/A	#N/A	#N/A	#N/A	#N/A	#N/A	#N/A	#N/A	#N/A	#N/A	#N/A	3.47166	1.91604	2.22098	3.22726	4.69089	2.99811	4.23283	2.52495	2.94304	0.849947	1.87878	1.78173	39	ENSG00000165113	GKAP1	protein_coding	G kinase anchoring protein 1 [Source:HGNC Symbol;Acc:HGNC:17496]
AHCY	#N/A	#N/A	0.196002	0.167982	0.14985	0.157026	0.149909	0.198202	#N/A	#N/A	0.119903	#N/A	0.18241	0.161223	0.16563	0.152334	0.176671	0.159323	0.166591	0.1314	#N/A	0.130924	0.097945	#N/A	0.142819	#N/A	0.189677	0.170143	0.101081	#N/A	#N/A	#N/A	#N/A	#N/A	0.516217	#N/A	0.766966	0.704572	0.805196	0.375758	#N/A	0.249562	1.38614	#N/A	0.234864	0.0767051	0.806223	0.594609	#N/A	0.950864	0.586547	0.16654	0.1424	0.145076	#N/A	#N/A	#N/A	#N/A	#N/A	#N/A	#N/A	0.131569	0.08229	39	ENSG00000101444	AHCY	protein_coding	adenosylhomocysteinase [Source:HGNC Symbol;Acc:HGNC:343]
DENND10	#N/A	#N/A	1.42022	1.2476	1.09461	2.86437	2.07288	1.27458	2.33756	0.665895	1.92066	1.29281	0.991941	0.945908	0.960825	1.00631	2.00687	1.49737	1.57714	2.19309	1.07646	3.56919	0.716908	1.1096	1.10984	#N/A	1.054	1.24715	1.38782	#N/A	0.71931	#N/A	1.11939	1.03155	#N/A	#N/A	0.710824	#N/A	#N/A	#N/A	#N/A	#N/A	#N/A	#N/A	#N/A	#N/A	#N/A	#N/A	#N/A	#N/A	#N/A	1.99192	1.49495	2.07396	2.60707	1.6922	1.26275	3.8217	2.04417	#N/A	1.23301	#N/A	#N/A	39	ENSG00000119979	DENND10	protein_coding	DENN domain containing 10 [Source:HGNC Symbol;Acc:HGNC:31793]
LNC-LBCS	#N/A	#N/A	0.0490745	#N/A	0.0881216	0.0593305	0.0761938	0.0624605	#N/A	0.141651	#N/A	#N/A	0.0176155	0.0154035	0.0273919	#N/A	#N/A	0.0330863	#N/A	#N/A	0.109285	#N/A	#N/A	#N/A	0.0555358	0.0436448	0.0179415	#N/A	0.0880793	#N/A	#N/A	#N/A	#N/A	#N/A	2.6373	0.0328874	0.870582	0.5875	0.738632	1.09021	2.95071	0.244062	2.62695	0.557233	0.148567	0.06022	1.64145	1.56996	#N/A	1.74696	1.25234	0.329854	#N/A	#N/A	0.112319	#N/A	0.0793503	0.0863263	0.0671352	#N/A	0.052461	0.0837263	0.0571971	39	ENSG00000228412	LNC-LBCS	lncRNA	lncRNA bladder and prostate cancer suppressor, hnRNPK interacting [Source:HGNC Symbol;Acc:HGNC:54418]
NADK2	#N/A	#N/A	1.77081	1.11713	1.63149	3.54047	2.34531	1.29094	2.24931	0.920828	2.15026	1.18802	1.2318	#N/A	#N/A	#N/A	1.32017	#N/A	#N/A	0.996626	#N/A	1.44822	#N/A	1.48006	1.04521	0.846683	1.28963	1.70224	1.60449	0.991861	#N/A	#N/A	#N/A	#N/A	#N/A	#N/A	1.05007	#N/A	0.839232	#N/A	#N/A	0.832445	0.719778	0.680072	0.885205	#N/A	0.76693	0.74473	#N/A	0.658956	#N/A	#N/A	#N/A	0.91569	1.61576	1.15415	1.38547	2.2185	0.898878	1.5024	#N/A	2.29053	1.12063	39	ENSG00000152620	NADK2	protein_coding	NAD kinase 2, mitochondrial [Source:HGNC Symbol;Acc:HGNC:26404]
EXTL3	#N/A	#N/A	1.74263	1.46433	2.57885	1.74213	1.1545	1.0869	2.61819	#N/A	0.788898	#N/A	0.668061	1.98806	1.31227	1.74462	1.84866	2.57027	3.54816	1.24045	1.31202	2.66393	0.960292	1.65122	1.21088	#N/A	1.68042	1.55049	1.82494	#N/A	1.27442	1.06623	1.60051	0.865427	#N/A	#N/A	#N/A	#N/A	#N/A	#N/A	#N/A	#N/A	#N/A	#N/A	#N/A	#N/A	#N/A	#N/A	#N/A	#N/A	#N/A	1.2257	0.818602	1.49909	1.4409	1.1306	1.2635	1.99636	1.88586	1.42526	0.699804	0.922764	#N/A	39	ENSG00000012232	EXTL3	protein_coding	exostosin like glycosyltransferase 3 [Source:HGNC Symbol;Acc:HGNC:3518]
SPDYE2B	#N/A	#N/A	1.22904	0.468827	0.281321	0.241273	0.319333	0.466509	#N/A	0.896763	#N/A	0.109828	0.44933	1.77416	0.682789	0.550561	#N/A	0.358809	0.167258	0.174147	0.173545	#N/A	#N/A	0.145639	#N/A	0.0987889	0.291792	0.250061	0.264859	#N/A	0.847225	0.111126	0.425036	0.149545	#N/A	#N/A	0.908125	#N/A	#N/A	#N/A	#N/A	#N/A	#N/A	0.894096	0.889315	0.263042	#N/A	0.922423	#N/A	#N/A	#N/A	1.49046	0.639814	0.187645	0.197203	0.165086	#N/A	#N/A	0.195033	0.147945	0.268511	0.252604	#N/A	39	ENSG00000173678	SPDYE2B	protein_coding	speedy/RINGO cell cycle regulator family member E2B [Source:HGNC Symbol;Acc:HGNC:48334]
TMEM132D	#N/A	#N/A	#N/A	#N/A	#N/A	0.108734	#N/A	0.0730472	#N/A	0.0546277	#N/A	#N/A	#N/A	0.1717	0.102461	0.122953	0.092106	0.12531	0.110555	#N/A	0.12713	0.10837	0.114831	#N/A	0.138955	#N/A	#N/A	0.122432	0.150109	#N/A	0.221346	#N/A	0.109069	0.0377887	0.472	#N/A	0.40336	0.752957	0.781142	0.598657	1.33179	0.266197	1.74544	0.336309	0.155368	0.0329818	1.41688	0.864437	#N/A	1.11861	0.44536	0.361649	0.0396899	0.0613284	0.121442	#N/A	#N/A	#N/A	0.145224	#N/A	0.043664	#N/A	#N/A	39	ENSG00000151952	TMEM132D	protein_coding	transmembrane protein 132D [Source:HGNC Symbol;Acc:HGNC:29411]
ZNF622	#N/A	#N/A	0.869015	0.337031	0.27051	#N/A	0.219029	0.30785	0.160269	1.44118	0.192556	#N/A	0.444499	1.28755	#N/A	0.45207	0.326804	#N/A	0.165848	#N/A	#N/A	#N/A	0.593001	#N/A	#N/A	#N/A	#N/A	0.196277	#N/A	#N/A	0.9437	#N/A	0.363983	#N/A	1.97261	0.112286	3.21752	2.23233	3.5208	2.6813	2.31658	1.90992	2.87894	1.69943	1.52603	0.186104	2.4208	2.27246	#N/A	2.66646	2.32829	0.894882	0.508877	#N/A	0.277713	#N/A	0.139496	0.189337	#N/A	0.153697	#N/A	#N/A	#N/A	39	ENSG00000173545	ZNF622	protein_coding	zinc finger protein 622 [Source:HGNC Symbol;Acc:HGNC:30958]
B3GALT1	#N/A	#N/A	0.154525	0.142847	0.152982	0.132593	0.128127	0.118721	0.108115	0.1029	#N/A	#N/A	#N/A	0.159	0.124076	0.121856	0.153382	0.137483	0.134399	#N/A	0.108744	0.110727	0.0641783	#N/A	0.144607	#N/A	0.135345	0.148853	0.122587	#N/A	0.141341	0.0729325	0.130256	0.0761118	#N/A	#N/A	0.822929	#N/A	0.931713	#N/A	#N/A	#N/A	0.939136	#N/A	0.0886803	#N/A	#N/A	0.707999	#N/A	0.659643	#N/A	0.174564	0.137201	0.120129	0.130352	#N/A	#N/A	0.107869	0.128881	0.0986797	#N/A	0.115104	#N/A	39	ENSG00000172318	B3GALT1	protein_coding	beta-1,3-galactosyltransferase 1 [Source:HGNC Symbol;Acc:HGNC:916]
PSMG3-AS1	#N/A	#N/A	2.06937	0.848767	0.544011	0.481308	0.508108	1.15557	0.281365	0.891033	0.263668	#N/A	#N/A	#N/A	#N/A	#N/A	#N/A	#N/A	#N/A	0.225386	#N/A	0.416962	0.780499	0.265362	#N/A	#N/A	0.676514	0.45699	#N/A	#N/A	0.686715	#N/A	0.654279	#N/A	1.25717	#N/A	1.32322	1.39466	1.04008	1.29558	1.27105	1.1163	1.09466	0.88385	0.920263	#N/A	0.927235	1.18768	#N/A	1.08192	1.45799	1.8342	1.31008	0.49014	0.456196	0.309145	#N/A	0.415199	#N/A	#N/A	0.445452	0.433919	#N/A	39	ENSG00000230487	PSMG3-AS1	lncRNA	PSMG3 antisense RNA 1 (head to head) [Source:HGNC Symbol;Acc:HGNC:22230]
C3orf62	#N/A	#N/A	#N/A	0.738406	#N/A	#N/A	1.1274	0.950768	0.830497	1.75087	0.818171	0.502534	1.02052	#N/A	#N/A	#N/A	1.86268	#N/A	#N/A	#N/A	#N/A	#N/A	0.72627	#N/A	#N/A	0.513304	0.967386	#N/A	#N/A	#N/A	#N/A	#N/A	#N/A	1.01894	1.70544	0.99462	2.11876	2.01584	2.34142	1.84549	1.85379	1.40087	2.52642	2.39664	2.68477	2.06664	2.4424	2.13618	#N/A	2.84674	1.38018	#N/A	#N/A	0.742891	0.864778	0.842673	0.472034	0.778236	0.920369	0.44116	1.06411	1.28061	0.371452	39	ENSG00000188315	C3orf62	protein_coding	chromosome 3 open reading frame 62 [Source:HGNC Symbol;Acc:HGNC:24771]
PTPRO	#N/A	#N/A	1.84788	0.490214	0.230319	0.220521	0.211056	0.519573	0.179325	0.866206	0.182717	#N/A	0.493604	#N/A	0.984875	#N/A	0.394487	#N/A	#N/A	0.134663	0.189428	#N/A	#N/A	0.155011	#N/A	#N/A	#N/A	#N/A	#N/A	#N/A	#N/A	#N/A	#N/A	#N/A	2.15552	#N/A	2.19238	2.39701	3.01425	2.22468	1.86527	1.69881	3.22868	1.98197	2.14844	0.266582	2.96425	2.86423	#N/A	2.62145	2.12366	1.21944	0.585966	0.218	0.185873	0.15145	0.153902	0.171272	#N/A	#N/A	#N/A	0.386354	0.166637	39	ENSG00000151490	PTPRO	protein_coding	protein tyrosine phosphatase receptor type O [Source:HGNC Symbol;Acc:HGNC:9678]
ITGAL	#N/A	#N/A	1.17581	0.504705	0.276582	0.215411	0.19748	0.715881	0.223253	#N/A	0.206704	#N/A	0.39947	2.69079	0.520545	0.42756	0.335924	0.218868	0.196303	0.179697	0.188717	0.195585	0.386669	0.144903	0.205934	#N/A	#N/A	#N/A	#N/A	#N/A	1.26091	#N/A	0.332833	0.124661	1.78711	#N/A	0.94136	1.6976	#N/A	1.7015	1.58634	0.952145	#N/A	1.34112	0.777698	#N/A	#N/A	#N/A	#N/A	#N/A	2.18851	0.711353	0.771285	0.297157	0.204291	0.164006	#N/A	#N/A	#N/A	#N/A	0.191901	#N/A	#N/A	39	ENSG00000005844	ITGAL	protein_coding	integrin subunit alpha L [Source:HGNC Symbol;Acc:HGNC:6148]
EIF3E	#N/A	#N/A	2.46059	1.54294	3.58441	1.18221	1.58212	0.938964	2.30955	0.793322	3.03838	0.85286	0.883341	#N/A	#N/A	#N/A	#N/A	#N/A	#N/A	1.04152	#N/A	#N/A	#N/A	1.08677	#N/A	#N/A	#N/A	#N/A	1.08829	#N/A	#N/A	#N/A	#N/A	#N/A	1.25281	0.839969	1.88697	1.09708	1.21024	1.11871	1.06956	1.10381	1.18836	0.993043	1.32177	0.980459	1.07576	1.04845	#N/A	1.21409	1.02791	1.17886	0.734956	1.49027	1.46855	1.27252	1.00958	1.25424	1.63278	#N/A	1.16747	#N/A	#N/A	39	ENSG00000104408	EIF3E	protein_coding	eukaryotic translation initiation factor 3 subunit E [Source:HGNC Symbol;Acc:HGNC:3277]
STEAP3	#N/A	#N/A	3.1137	1.27468	0.852657	0.452002	0.473643	0.883372	0.330914	#N/A	0.326002	0.21482	0.812924	5.78889	3.17056	0.812198	0.546258	0.670199	0.316455	0.279374	0.387264	0.414066	0.98256	0.26492	0.452324	#N/A	0.87794	0.40293	0.489652	#N/A	2.93667	0.283906	0.910348	#N/A	#N/A	#N/A	#N/A	#N/A	#N/A	#N/A	#N/A	#N/A	#N/A	#N/A	#N/A	#N/A	#N/A	#N/A	#N/A	#N/A	#N/A	7.04998	1.36978	0.329985	0.293178	0.321056	0.195816	0.347864	0.322483	0.258804	#N/A	0.345285	0.276264	39	ENSG00000115107	STEAP3	protein_coding	STEAP3 metalloreductase [Source:HGNC Symbol;Acc:HGNC:24592]
#229498	#N/A	#N/A	#N/A	#N/A	#N/A	#N/A	#N/A	0.0650034	#N/A	0.0626906	#N/A	#N/A	#N/A	0.0291509	0.0726235	0.0492699	0.0829162	0.0612285	0.0804455	#N/A	0.0569873	0.0804743	0.0728579	0.0495254	#N/A	#N/A	0.109773	0.0948882	0.0995398	#N/A	0.0738721	#N/A	#N/A	0.0451877	0.133566	#N/A	0.109958	0.24355	0.509574	0.205492	3.3964	0.111784	1.88711	0.094959	0.102582	0.070332	0.496937	0.0723013	#N/A	0.164856	0.131009	0.102662	0.091923	#N/A	0.0789151	0.0593281	#N/A	#N/A	0.0792944	#N/A	#N/A	0.0626495	0.0563341	39	ENSG00000229498		lncRNA	novel transcript
H1-0	#N/A	#N/A	#N/A	0.113179	#N/A	#N/A	0.107457	0.112321	#N/A	0.080456	#N/A	0.0580186	#N/A	0.0961455	0.113817	0.0933071	0.126837	0.107086	#N/A	0.110343	0.118414	0.123208	0.0960252	0.117964	0.0997811	0.0547853	0.10841	0.122801	#N/A	#N/A	0.111159	#N/A	0.104703	0.0746723	0.159702	#N/A	0.143128	0.181557	#N/A	0.214147	0.372329	0.125187	#N/A	0.125015	0.0885617	#N/A	0.102181	0.178788	#N/A	0.163621	0.220891	#N/A	#N/A	0.123211	#N/A	0.12607	#N/A	#N/A	#N/A	#N/A	0.0861145	0.12467	0.0833182	39	ENSG00000189060	H1-0	protein_coding	H1.0 linker histone [Source:HGNC Symbol;Acc:HGNC:4714]
LINC00641	#N/A	#N/A	0.829848	0.209485	0.189405	0.179738	#N/A	0.252596	#N/A	0.59855	#N/A	#N/A	#N/A	#N/A	0.50157	0.265353	#N/A	0.291386	#N/A	0.092838	#N/A	#N/A	0.294845	#N/A	#N/A	0.103035	0.221487	0.162827	0.162821	#N/A	#N/A	#N/A	#N/A	#N/A	1.59589	0.0670368	1.54636	1.71031	1.71781	1.51552	1.80142	1.01158	1.47297	1.33991	1.18953	0.146418	1.6937	1.81612	#N/A	1.57397	1.69129	0.952745	0.362367	0.210323	0.119978	#N/A	0.129626	#N/A	0.188231	#N/A	0.155146	#N/A	0.139558	39	ENSG00000258441	LINC00641	lncRNA	long intergenic non-protein coding RNA 641 [Source:HGNC Symbol;Acc:HGNC:27511]
#253693	#N/A	#N/A	0.138909	0.0310864	0.109136	0.104957	#N/A	0.0286445	#N/A	0.0543058	#N/A	#N/A	#N/A	0.0748059	0.14158	0.124336	0.0906457	0.13019	#N/A	#N/A	#N/A	0.0872525	0.0990984	#N/A	#N/A	#N/A	0.0730415	0.101895	0.103058	#N/A	0.0837534	#N/A	0.115294	0.0622205	0.158321	0.058097	0.530265	0.436562	0.791725	0.825127	3.16648	0.132519	3.31577	0.107892	0.134646	0.0885177	2.06622	2.26925	#N/A	1.46723	1.33045	0.133351	0.0353975	#N/A	#N/A	#N/A	#N/A	#N/A	#N/A	#N/A	0.0702033	0.113497	#N/A	39	ENSG00000253693		lncRNA	novel transcript
FAM169B	#N/A	#N/A	0.0615787	0.0872048	#N/A	0.104938	#N/A	0.105235	#N/A	0.106037	#N/A	0.0475588	#N/A	0.10609	0.120272	0.0768083	0.124983	0.0980195	0.101769	#N/A	#N/A	#N/A	0.0968988	0.0704101	#N/A	#N/A	#N/A	#N/A	0.123198	#N/A	0.0851082	#N/A	0.128122	0.0757805	0.51129	#N/A	0.434843	0.32201	0.358434	0.117116	3.35306	0.121307	3.03419	0.0883845	0.077239	0.0900532	0.446243	0.135742	#N/A	0.168833	0.83492	0.101727	0.0810836	0.116112	0.102469	#N/A	#N/A	#N/A	0.100756	#N/A	0.0704874	#N/A	#N/A	39	ENSG00000283597	FAM169B	transcribed_unitary_pseudogene	family with sequence similarity 169 member B [Source:HGNC Symbol;Acc:HGNC:26835]
LINC02026	#N/A	#N/A	0.139429	0.0850331	0.122251	0.101724	#N/A	0.107712	0.096613	0.0787651	0.0806263	#N/A	#N/A	0.0932769	0.119351	0.118057	#N/A	#N/A	0.104633	#N/A	#N/A	0.10126	0.0847734	0.0818216	0.114689	#N/A	0.13328	#N/A	#N/A	#N/A	#N/A	#N/A	0.0999362	#N/A	0.3501	#N/A	0.292405	0.432372	0.342661	0.388636	3.06561	0.0939484	2.45924	0.159635	0.0903597	#N/A	0.728652	0.318259	#N/A	0.384735	0.337898	0.126237	0.118372	#N/A	0.0983554	0.0884904	#N/A	#N/A	0.0984962	#N/A	0.069426	0.103887	#N/A	39	ENSG00000214146	LINC02026	lncRNA	long intergenic non-protein coding RNA 2026 [Source:HGNC Symbol;Acc:HGNC:52861]
#253181	#N/A	#N/A	0.10547	0.140795	0.128234	0.106274	#N/A	0.115375	#N/A	0.0354345	#N/A	#N/A	#N/A	0.0907233	0.148111	0.146603	0.108964	0.136327	0.0865428	#N/A	#N/A	#N/A	0.0791779	#N/A	0.116768	0.0652008	0.137551	0.124662	0.126701	#N/A	0.108781	#N/A	0.109256	#N/A	0.463589	#N/A	0.478688	0.813931	1.0357	0.549008	2.65004	0.0862935	3.04108	0.0928069	0.116118	#N/A	1.42744	1.27739	#N/A	0.19965	0.680397	0.131853	0.119994	#N/A	0.10266	#N/A	#N/A	#N/A	#N/A	#N/A	0.0642802	0.0882817	#N/A	39	ENSG00000253181		lncRNA	novel transcript
TEX49	#N/A	#N/A	0.222821	0.103476	0.141567	#N/A	0.136225	0.0699682	#N/A	#N/A	0.0981116	#N/A	#N/A	0.156006	0.173147	0.142666	0.121982	0.15745	#N/A	0.115539	0.121386	#N/A	#N/A	0.12394	#N/A	0.0756474	0.158548	0.117665	0.147942	#N/A	0.158447	#N/A	0.128942	#N/A	0.528424	#N/A	#N/A	1.79706	2.1287	1.3364	2.59989	0.109495	2.16345	0.265565	0.16478	0.0886987	2.27699	1.72472	#N/A	0.929992	1.44507	#N/A	#N/A	#N/A	0.113574	#N/A	0.0836405	0.104344	#N/A	#N/A	#N/A	0.151166	0.148678	39	ENSG00000257987	TEX49	protein_coding	testis expressed 49 [Source:HGNC Symbol;Acc:HGNC:48628]
MRAS	#N/A	#N/A	3.1954	1.21956	2.90071	5.10026	3.10887	#N/A	3.97233	#N/A	3.14664	0.699898	1.73869	0.736458	1.35488	0.881902	#N/A	1.17292	1.0301	2.39146	1.43346	1.47986	#N/A	1.22702	1.71155	#N/A	1.84209	1.53204	1.37595	2.84961	0.930517	1.16687	1.45481	0.840716	#N/A	#N/A	#N/A	#N/A	#N/A	#N/A	#N/A	#N/A	#N/A	#N/A	#N/A	#N/A	#N/A	#N/A	#N/A	#N/A	#N/A	3.72546	2.01882	2.7045	5.26629	3.29167	3.13895	4.15976	1.74309	1.31733	0.837896	5.227	5.47079	39	ENSG00000158186	MRAS	protein_coding	muscle RAS oncogene homolog [Source:HGNC Symbol;Acc:HGNC:7227]
PIN4	#N/A	#N/A	0.665256	0.496617	0.85426	0.953864	1.99493	#N/A	2.08681	1.38843	3.01047	0.61363	0.746785	#N/A	0.492668	#N/A	0.83046	#N/A	0.806563	0.937419	#N/A	#N/A	0.734676	#N/A	0.878977	0.740098	0.587777	#N/A	#N/A	#N/A	#N/A	#N/A	#N/A	#N/A	0.935046	1.169	1.38068	1.11203	0.837239	0.802522	0.995167	0.90917	0.864314	0.927129	0.968641	1.24545	0.846798	0.944419	#N/A	0.947211	1.09251	#N/A	#N/A	1.07201	#N/A	0.940966	1.01726	0.781675	#N/A	#N/A	0.506648	#N/A	#N/A	39	ENSG00000102309	PIN4	protein_coding	peptidylprolyl cis/trans isomerase, NIMA-interacting 4 [Source:HGNC Symbol;Acc:HGNC:8992]
ZFYVE28	#N/A	#N/A	0.873173	0.833093	1.07328	1.32768	#N/A	#N/A	1.82262	#N/A	1.84701	#N/A	0.696185	1.33274	0.912476	1.32479	1.89405	1.76788	2.5602	1.83096	1.64013	1.91886	#N/A	1.60254	1.56092	#N/A	1.01767	#N/A	#N/A	#N/A	2.01691	2.10033	1.68638	#N/A	0.743137	#N/A	#N/A	0.785625	#N/A	0.914344	1.00257	1.2082	#N/A	#N/A	#N/A	0.727415	#N/A	#N/A	#N/A	#N/A	1.20794	1.44729	1.42631	1.47893	3.35717	2.38187	1.50558	1.73966	1.27183	1.37674	0.888582	#N/A	#N/A	39	ENSG00000159733	ZFYVE28	protein_coding	zinc finger FYVE-type containing 28 [Source:HGNC Symbol;Acc:HGNC:29334]
PEX11B	#N/A	#N/A	1.46703	#N/A	1.04375	0.906928	1.07768	#N/A	0.716002	0.824601	0.361012	0.307913	1.65316	#N/A	#N/A	0.752838	0.876079	#N/A	#N/A	0.529113	0.720145	0.630744	#N/A	0.44326	0.622952	#N/A	#N/A	#N/A	0.710697	#N/A	#N/A	#N/A	#N/A	0.499143	0.737304	0.712149	1.26903	0.769361	#N/A	0.736176	0.824164	1.13572	#N/A	0.946362	0.860371	0.772128	0.888622	0.987601	#N/A	0.87974	0.923462	#N/A	0.690876	#N/A	0.807275	0.758154	0.406285	1.10605	1.21177	#N/A	0.803827	#N/A	#N/A	39	ENSG00000131779	PEX11B	protein_coding	peroxisomal biogenesis factor 11 beta [Source:HGNC Symbol;Acc:HGNC:8853]
NPAS1	#N/A	#N/A	1.18229	#N/A	0.170801	0.159751	#N/A	#N/A	0.153695	0.342523	0.174301	#N/A	0.15984	1.17557	0.183773	0.276973	#N/A	#N/A	#N/A	#N/A	0.176192	0.157966	0.206987	#N/A	#N/A	#N/A	#N/A	#N/A	0.186229	#N/A	0.76252	0.145297	#N/A	0.110353	2.77433	0.0952346	1.74787	2.31845	1.80972	2.78946	3.21097	0.275756	2.24195	1.5474	0.813853	0.128818	2.33213	1.92695	#N/A	2.06446	3.13965	1.14494	0.241128	0.159431	0.15667	#N/A	#N/A	#N/A	0.171883	#N/A	0.113105	#N/A	#N/A	39	ENSG00000130751	NPAS1	protein_coding	neuronal PAS domain protein 1 [Source:HGNC Symbol;Acc:HGNC:7894]
EIF1AX	#N/A	#N/A	2.08002	2.15543	1.04188	#N/A	1.25039	#N/A	0.608188	0.956552	0.569407	0.303748	#N/A	1.22332	0.773546	1.92237	#N/A	1.53194	#N/A	0.479344	#N/A	0.774828	#N/A	0.53337	#N/A	0.410634	#N/A	#N/A	#N/A	#N/A	#N/A	#N/A	#N/A	#N/A	1.10141	#N/A	2.1194	1.04011	1.24649	1.24323	1.15421	1.23672	1.06066	1.04206	0.964086	0.83748	1.04763	0.809126	#N/A	0.98757	1.13486	0.912308	0.895787	0.862113	#N/A	#N/A	0.406085	0.970299	1.10828	#N/A	#N/A	1.00176	0.524706	39	ENSG00000173674	EIF1AX	protein_coding	eukaryotic translation initiation factor 1A X-linked [Source:HGNC Symbol;Acc:HGNC:3250]
CXCR5	#N/A	#N/A	0.157579	#N/A	#N/A	0.130436	0.122445	#N/A	0.108869	0.123481	0.103208	#N/A	0.109407	0.183392	0.174177	#N/A	0.151385	0.142185	0.127414	#N/A	#N/A	0.109669	0.0912199	0.102067	0.140916	0.0672444	0.141858	#N/A	#N/A	#N/A	0.09832	#N/A	#N/A	0.0912173	1.17162	0.09477	0.989437	1.63317	1.26236	1.39918	2.4429	0.251645	1.96099	0.346557	0.147654	#N/A	1.87588	1.76424	#N/A	1.27432	1.78961	0.404256	0.112472	#N/A	#N/A	#N/A	#N/A	#N/A	0.124423	#N/A	0.0758613	#N/A	#N/A	39	ENSG00000160683	CXCR5	protein_coding	C-X-C motif chemokine receptor 5 [Source:HGNC Symbol;Acc:HGNC:1060]
LINC02197#250387	#N/A	#N/A	0.12315	0.113685	0.103195	0.100701	#N/A	#N/A	#N/A	0.0361842	#N/A	#N/A	#N/A	0.118984	0.099662	0.0989136	#N/A	0.109347	0.0788364	#N/A	0.0935974	#N/A	0.0731381	#N/A	#N/A	#N/A	0.11106	0.100222	0.0719817	#N/A	0.100775	#N/A	0.108006	0.0604667	0.147906	#N/A	0.132771	0.115695	0.136095	0.146464	0.118462	0.132519	0.129677	0.116305	0.132601	0.0736431	0.137102	0.144646	#N/A	0.122238	0.127274	0.0630746	0.112087	0.0949791	0.100419	#N/A	#N/A	#N/A	0.0951842	#N/A	0.0498781	#N/A	#N/A	39	ENSG00000250387	LINC02197	lncRNA	long intergenic non-protein coding RNA 2197 [Source:HGNC Symbol;Acc:HGNC:53063]
#287188	#N/A	#N/A	0.269828	#N/A	#N/A	#N/A	#N/A	#N/A	#N/A	0.14446	#N/A	#N/A	#N/A	0.314445	0.114368	0.138912	#N/A	#N/A	#N/A	0.119526	0.150671	#N/A	0.134462	0.129342	0.153178	#N/A	0.200542	0.178869	0.179651	#N/A	0.163348	0.107639	0.143611	0.111917	0.42171	0.0685865	0.734792	1.87112	0.968416	1.05503	2.85681	0.203385	3.61498	0.204676	0.201766	0.0941894	2.4755	0.314162	#N/A	0.464999	1.08712	0.256242	0.166455	#N/A	0.165854	0.139826	#N/A	#N/A	#N/A	#N/A	0.127452	0.142406	#N/A	39	ENSG00000287188		lncRNA	novel transcript, antisense to ANXA10
L3MBTL4	#N/A	#N/A	#N/A	#N/A	#N/A	0.915494	#N/A	#N/A	#N/A	0.725169	1.48894	0.744773	#N/A	1.98639	#N/A	1.16377	#N/A	2.74306	2.07789	3.482	#N/A	2.54893	1.04914	2.33071	1.01795	1.30119	#N/A	0.59765	0.918839	2.59687	#N/A	#N/A	#N/A	#N/A	1.87168	2.62286	1.73138	1.29843	3.10137	1.76997	0.920908	1.48272	4.11598	2.49852	3.50896	#N/A	3.71517	1.62597	#N/A	4.5347	1.70241	2.79552	#N/A	#N/A	3.42645	2.51294	#N/A	2.07386	#N/A	1.11684	0.998366	2.669	#N/A	39	ENSG00000154655	L3MBTL4	protein_coding	L3MBTL histone methyl-lysine binding protein 4 [Source:HGNC Symbol;Acc:HGNC:26677]
ZDHHC13	#N/A	#N/A	#N/A	#N/A	0.526291	0.44971	0.34781	#N/A	#N/A	0.513552	0.376675	0.200613	#N/A	#N/A	#N/A	#N/A	#N/A	#N/A	#N/A	0.272732	0.448874	0.448887	0.431239	#N/A	0.254785	#N/A	0.49944	#N/A	#N/A	#N/A	#N/A	#N/A	0.424077	0.391119	1.01928	#N/A	1.28147	1.20353	1.63372	1.61467	1.02837	0.619869	1.18879	1.58513	1.64642	0.534864	0.872464	1.32517	#N/A	1.89082	0.372095	0.866073	1.24842	0.596034	0.68694	0.856666	0.205284	0.909981	0.595495	0.176804	0.871001	#N/A	#N/A	39	ENSG00000177054	ZDHHC13	protein_coding	zinc finger DHHC-type palmitoyltransferase 13 [Source:HGNC Symbol;Acc:HGNC:18413]
FNIP2	#N/A	#N/A	#N/A	#N/A	#N/A	#N/A	#N/A	#N/A	#N/A	#N/A	0.91132	#N/A	#N/A	1.85806	1.14611	1.35763	1.46808	2.05212	2.05322	3.27044	2.25126	2.60752	1.11353	2.01519	0.992519	0.76123	0.557943	0.620628	0.650635	#N/A	1.25728	1.57721	1.39069	0.926966	#N/A	#N/A	#N/A	0.423638	0.608227	#N/A	#N/A	#N/A	0.726144	0.698769	0.734627	0.753539	0.776658	0.72472	#N/A	0.995279	#N/A	#N/A	1.14355	0.972859	1.08077	2.00272	1.64777	1.34209	#N/A	3.3641	#N/A	2.5231	2.06961	39	ENSG00000052795	FNIP2	protein_coding	folliculin interacting protein 2 [Source:HGNC Symbol;Acc:HGNC:29280]
CCDC88C	#N/A	#N/A	#N/A	#N/A	#N/A	#N/A	#N/A	#N/A	#N/A	#N/A	#N/A	#N/A	#N/A	2.76515	0.523547	0.675291	0.202969	0.236813	0.17246	0.177737	0.207231	0.178359	0.847684	0.163287	#N/A	#N/A	0.391313	0.253529	#N/A	#N/A	2.23223	#N/A	0.571321	0.221091	6.29402	0.211887	4.63236	5.9118	4.4979	4.91869	7.16978	3.90042	5.55672	5.1854	3.88768	0.167871	5.47029	5.73236	#N/A	5.24402	4.67193	2.43726	0.643137	0.317089	0.217022	0.292834	#N/A	0.367655	#N/A	0.109455	#N/A	#N/A	#N/A	39	ENSG00000015133	CCDC88C	protein_coding	coiled-coil domain containing 88C [Source:HGNC Symbol;Acc:HGNC:19967]
NEDD4	1.68232	3.17505	#N/A	#N/A	#N/A	#N/A	0.863121	#N/A	1.00189	#N/A	1.69088	0.835652	1.09317	2.20058	1.82836	2.46529	2.3734	2.10999	2.03435	5.50924	2.4527	3.37609	#N/A	2.66164	2.01792	#N/A	2.72861	2.61536	2.86415	2.59237	1.45185	1.69079	1.71665	1.13432	#N/A	#N/A	#N/A	#N/A	#N/A	#N/A	#N/A	#N/A	#N/A	#N/A	#N/A	#N/A	#N/A	#N/A	#N/A	#N/A	#N/A	3.44872	2.14863	2.25338	5.01928	3.62334	7.2991	4.4836	1.90055	3.13739	0.870359	3.88558	2.58439	38	ENSG00000069869	NEDD4	protein_coding	NEDD4 E3 ubiquitin protein ligase [Source:HGNC Symbol;Acc:HGNC:7727]
FGF14	2.72036	0.689075	3.99822	1.08811	5.79544	5.16405	1.17784	1.68722	1.44223	#N/A	1.05899	0.642702	#N/A	#N/A	#N/A	#N/A	#N/A	#N/A	#N/A	#N/A	#N/A	#N/A	#N/A	#N/A	#N/A	0.773557	4.64037	3.86314	4.10867	0.566458	#N/A	#N/A	#N/A	0.780114	3.27155	1.17196	3.48176	3.16726	5.34347	3.90397	2.76547	1.87037	5.6131	2.4426	3.79542	4.87442	4.95165	3.79159	#N/A	5.15613	3.08993	#N/A	#N/A	#N/A	0.853317	1.17031	0.668931	#N/A	#N/A	#N/A	#N/A	3.11345	1.01262	38	ENSG00000102466	FGF14	protein_coding	fibroblast growth factor 14 [Source:HGNC Symbol;Acc:HGNC:3671]
ADGRB3	2.49367	1.55354	3.33387	1.82153	4.09832	3.22912	2.88349	1.1309	2.77342	0.86809	3.52536	#N/A	#N/A	0.497184	1.12271	#N/A	#N/A	0.620761	#N/A	#N/A	#N/A	#N/A	#N/A	#N/A	#N/A	1.58059	1.08757	#N/A	#N/A	1.43596	1.15316	#N/A	1.12953	1.34812	3.12985	1.54721	3.00528	2.6651	2.94089	3.69553	3.72949	3.75116	2.62621	2.60265	1.7765	1.76443	1.13422	2.83603	#N/A	3.07175	2.402	#N/A	#N/A	#N/A	#N/A	#N/A	#N/A	#N/A	#N/A	#N/A	#N/A	4.83353	3.58619	38	ENSG00000135298	ADGRB3	protein_coding	adhesion G protein-coupled receptor B3 [Source:HGNC Symbol;Acc:HGNC:945]
DNAH3	0.235861	#N/A	#N/A	#N/A	#N/A	0.200545	0.2723	0.296763	0.195861	#N/A	#N/A	0.123489	0.270616	#N/A	#N/A	0.581664	0.601243	#N/A	#N/A	0.138877	#N/A	0.117936	#N/A	0.132188	#N/A	0.144269	0.60326	0.26369	0.371503	#N/A	0.916169	#N/A	0.527381	0.272194	#N/A	#N/A	#N/A	#N/A	1.17508	#N/A	#N/A	#N/A	1.77646	0.746076	1.62005	0.276651	1.78672	0.985553	#N/A	2.39871	#N/A	1.4103	1.2699	0.317525	0.410566	0.268445	0.119033	0.173984	0.126548	0.13085	0.204082	0.262701	#N/A	38	ENSG00000158486	DNAH3	protein_coding	dynein axonemal heavy chain 3 [Source:HGNC Symbol;Acc:HGNC:2949]
C1orf21	1.45025	2.61309	#N/A	0.539142	#N/A	#N/A	#N/A	0.814115	#N/A	#N/A	#N/A	0.665768	0.496978	0.582993	0.646911	0.764056	0.928965	0.753132	0.844382	2.25507	0.914453	1.47808	#N/A	1.86415	1.1759	0.824695	4.29573	4.11499	4.07805	3.3563	1.00259	1.75909	0.847122	0.685062	#N/A	#N/A	#N/A	#N/A	#N/A	#N/A	#N/A	#N/A	#N/A	#N/A	#N/A	#N/A	#N/A	#N/A	#N/A	#N/A	#N/A	2.88353	2.46885	2.11866	3.90837	2.95465	3.83091	3.64848	1.46693	2.49904	0.627525	2.9541	1.81384	38	ENSG00000116667	C1orf21	protein_coding	chromosome 1 open reading frame 21 [Source:HGNC Symbol;Acc:HGNC:15494]
CAPN12	0.117418	#N/A	#N/A	#N/A	#N/A	#N/A	#N/A	#N/A	#N/A	0.494571	0.148139	#N/A	0.180478	1.74395	0.208202	0.195465	#N/A	0.186859	0.147464	0.157954	0.170859	0.153317	0.190831	#N/A	#N/A	#N/A	0.172376	0.171852	0.131862	#N/A	0.502796	0.11584	0.1351	0.0823779	3.55006	0.115803	2.4725	3.8563	3.49945	3.16733	3.99454	0.362832	3.7292	0.592945	0.37488	0.125659	2.97892	2.85424	#N/A	3.13338	3.46405	#N/A	0.124035	#N/A	#N/A	0.0920445	#N/A	#N/A	#N/A	#N/A	#N/A	#N/A	#N/A	38	ENSG00000182472	CAPN12	protein_coding	calpain 12 [Source:HGNC Symbol;Acc:HGNC:13249]
#232451	0.700128	0.104999	3.95095	0.561631	0.496326	0.320687	0.231758	1.22504	0.448241	#N/A	#N/A	#N/A	0.597913	1.49577	0.226113	0.290221	0.344034	0.346062	0.184071	0.191353	0.211382	0.220691	0.431498	0.222593	0.276114	#N/A	0.345666	0.321847	0.27137	#N/A	2.87813	0.338893	0.798394	#N/A	#N/A	#N/A	#N/A	#N/A	#N/A	#N/A	#N/A	#N/A	#N/A	#N/A	#N/A	#N/A	#N/A	#N/A	#N/A	#N/A	#N/A	0.961641	2.142	0.425938	0.252922	#N/A	0.18475	0.228943	0.246568	0.161221	#N/A	0.181418	0.121528	38	ENSG00000232451		lncRNA	novel transcript
#250041	0.167569	#N/A	0.552305	0.273359	0.316297	0.259488	0.260065	0.60242	0.277146	#N/A	0.206087	#N/A	0.37495	0.613955	0.312451	0.282727	0.22438	0.269238	0.218239	0.198654	0.226251	0.220874	#N/A	0.184749	0.250256	#N/A	0.254748	0.293394	0.238534	#N/A	0.587695	0.171077	0.344175	#N/A	#N/A	#N/A	#N/A	#N/A	#N/A	#N/A	#N/A	#N/A	#N/A	#N/A	#N/A	#N/A	#N/A	#N/A	#N/A	#N/A	#N/A	0.57247	0.309113	0.253145	0.257456	0.225379	0.176106	0.252481	0.252385	0.141534	#N/A	0.207053	0.16368	38	ENSG00000250041		lncRNA	novel transcript
LINC01482	0.164627	#N/A	1.10075	0.43534	0.22252	0.186757	0.185927	0.397319	0.172487	2.66456	0.145776	0.0895782	0.579824	#N/A	#N/A	#N/A	#N/A	#N/A	#N/A	#N/A	#N/A	#N/A	#N/A	#N/A	#N/A	#N/A	#N/A	#N/A	#N/A	#N/A	#N/A	#N/A	#N/A	#N/A	1.09326	0.148623	3.35764	0.521552	5.24534	5.30056	5.96753	0.22464	5.80684	1.29431	0.201394	0.184321	4.82438	4.34786	#N/A	4.21631	3.42279	1.80823	0.629064	0.396886	0.213775	0.228318	#N/A	0.6617	0.281082	#N/A	0.321253	0.130836	0.100507	38	ENSG00000267659	LINC01482	lncRNA	long intergenic non-protein coding RNA 1482 [Source:HGNC Symbol;Acc:HGNC:51128]
FRMD3	1.47541	1.9896	#N/A	#N/A	#N/A	#N/A	0.762856	#N/A	#N/A	0.564046	#N/A	#N/A	#N/A	2.46152	2.36961	2.02788	1.90327	3.70472	3.41321	1.30392	2.56182	1.52574	1.30885	1.75934	#N/A	1.90581	1.58385	2.46997	2.50819	2.03109	#N/A	#N/A	#N/A	#N/A	1.77059	2.18529	1.98982	1.90237	1.92561	2.35231	2.04302	1.80849	1.58051	1.68189	1.66988	1.73826	1.29286	1.71519	#N/A	1.69582	2.03894	#N/A	#N/A	#N/A	#N/A	#N/A	#N/A	#N/A	#N/A	#N/A	#N/A	2.63349	3.11707	38	ENSG00000172159	FRMD3	protein_coding	FERM domain containing 3 [Source:HGNC Symbol;Acc:HGNC:24125]
MCUB	1.93386	#N/A	1.74695	1.14007	2.31109	2.35179	3.13993	#N/A	2.18875	3.27747	1.8316	1.47706	1.31236	#N/A	#N/A	#N/A	#N/A	#N/A	#N/A	#N/A	#N/A	#N/A	#N/A	#N/A	#N/A	#N/A	#N/A	#N/A	#N/A	#N/A	#N/A	#N/A	#N/A	1.00095	6.40696	5.31055	6.61236	6.04532	6.33608	6.0933	7.29461	6.13159	6.39002	6.06319	5.65203	7.40849	5.84609	6.0042	#N/A	5.63209	6.46735	0.682265	2.56066	1.96556	0.965998	1.92305	1.19879	1.2272	1.53128	1.52931	2.7157	#N/A	#N/A	38	ENSG00000005059	MCUB	protein_coding	mitochondrial calcium uniporter dominant negative subunit beta [Source:HGNC Symbol;Acc:HGNC:26076]
CNOT6L	1.40563	1.33078	#N/A	#N/A	#N/A	#N/A	#N/A	#N/A	#N/A	#N/A	1.16874	#N/A	#N/A	0.641187	0.845094	0.988444	1.07416	0.567087	0.923098	1.83208	1.23027	1.2977	0.565563	1.04205	1.0746	#N/A	0.644654	#N/A	#N/A	#N/A	0.82791	1.11825	0.977114	0.968023	0.95064	1.02261	0.722969	0.902584	0.636898	0.869493	0.865505	0.864374	0.608145	0.671531	0.702516	0.928902	0.632958	0.733851	#N/A	#N/A	0.846951	#N/A	#N/A	#N/A	#N/A	0.756637	2.20566	1.33858	#N/A	#N/A	#N/A	#N/A	#N/A	38	ENSG00000138767	CNOT6L	protein_coding	CCR4-NOT transcription complex subunit 6 like [Source:HGNC Symbol;Acc:HGNC:18042]
#253553	0.134939	0.117841	1.82892	0.360626	0.164759	0.167554	0.129114	#N/A	#N/A	0.712793	0.131609	0.0709247	0.482662	#N/A	#N/A	#N/A	#N/A	#N/A	#N/A	#N/A	#N/A	#N/A	#N/A	#N/A	#N/A	0.104962	0.329557	0.164073	0.142152	#N/A	0.513829	#N/A	0.202883	#N/A	0.989518	#N/A	3.39128	3.01803	3.86382	3.94011	3.71101	1.73803	4.05696	2.89468	0.477483	0.200681	3.2764	4.30819	#N/A	3.5244	4.07527	#N/A	0.473029	0.152318	#N/A	#N/A	0.125458	#N/A	0.149777	#N/A	#N/A	0.132578	0.137805	38	ENSG00000253553		lncRNA	novel transcript, antisense to MMP16
EML5	0.15782	#N/A	2.23551	0.501551	0.412805	0.219702	#N/A	#N/A	0.184905	0.807093	#N/A	#N/A	#N/A	1.57007	0.885024	1.18619	0.370312	0.661339	#N/A	0.191614	#N/A	0.265204	0.650705	#N/A	0.257307	0.0905314	0.604638	0.259326	0.214297	#N/A	#N/A	#N/A	#N/A	#N/A	1.97544	0.172333	1.65258	3.06405	1.56681	2.72489	3.17208	2.73005	1.27494	1.32258	0.978605	0.4428	#N/A	1.72796	#N/A	1.17061	3.07066	1.00669	#N/A	0.252749	#N/A	#N/A	#N/A	#N/A	#N/A	#N/A	0.294089	#N/A	#N/A	38	ENSG00000165521	EML5	protein_coding	EMAP like 5 [Source:HGNC Symbol;Acc:HGNC:18197]
ADAMTS18	0.0583996	#N/A	#N/A	0.0424434	#N/A	#N/A	#N/A	#N/A	#N/A	#N/A	#N/A	#N/A	0.0902883	0.0645048	0.0543057	#N/A	#N/A	0.114139	0.0831663	#N/A	#N/A	0.103206	0.0279986	0.0725733	#N/A	#N/A	0.0574977	#N/A	0.104571	#N/A	0.0602521	#N/A	0.083903	0.0631865	0.126364	0.055303	0.252252	0.119927	0.279791	0.120042	0.151988	0.0646692	0.15269	0.109595	0.0873489	0.0336789	0.108929	0.118434	#N/A	0.0902037	0.130754	0.0572855	0.12113	0.0768763	#N/A	0.0494964	0.0868287	0.0734703	#N/A	#N/A	0.00873744	#N/A	#N/A	38	ENSG00000140873	ADAMTS18	protein_coding	ADAM metallopeptidase with thrombospondin type 1 motif 18 [Source:HGNC Symbol;Acc:HGNC:17110]
ATL1	0.292227	0.108586	1.56521	0.994997	1.68913	0.795635	0.558617	0.70717	0.566194	2.36038	0.358085	#N/A	#N/A	#N/A	#N/A	#N/A	#N/A	#N/A	#N/A	#N/A	#N/A	#N/A	#N/A	#N/A	#N/A	0.199837	1.27506	0.534433	0.532489	#N/A	1.06256	0.227645	1.33452	0.451573	3.1507	0.344013	4.16311	3.18242	3.14689	3.99381	3.58262	2.80523	2.78443	2.81625	2.66296	1.00887	2.9208	3.14637	#N/A	2.773	3.7418	#N/A	#N/A	#N/A	#N/A	#N/A	#N/A	#N/A	#N/A	#N/A	0.518313	0.382014	0.246329	38	ENSG00000198513	ATL1	protein_coding	atlastin GTPase 1 [Source:HGNC Symbol;Acc:HGNC:11231]
#285650	0.141035	#N/A	0.896994	0.199176	0.172131	0.17814	#N/A	0.17225	#N/A	0.451259	0.130988	#N/A	#N/A	1.08741	0.317098	0.225933	#N/A	#N/A	#N/A	0.1473	#N/A	#N/A	0.183923	#N/A	0.168495	0.0778729	0.141975	0.163582	#N/A	#N/A	0.672209	#N/A	#N/A	#N/A	1.91004	#N/A	2.13682	1.77909	2.04846	1.83642	2.21071	0.805268	1.81895	1.20763	0.602866	0.125801	1.98498	1.90202	#N/A	1.94709	1.84697	#N/A	0.385287	#N/A	#N/A	#N/A	#N/A	#N/A	0.171392	#N/A	0.0950437	0.158789	0.108	38	ENSG00000285650		lncRNA	Novel transcript, antisense to CENPP
ART1	0.288633	0.124294	3.64813	1.30583	0.515048	0.293429	0.275584	1.51899	#N/A	#N/A	0.203027	#N/A	0.765345	0.303267	1.18208	0.647829	0.359453	0.266642	0.24349	0.181494	0.207633	0.203431	#N/A	0.18988	0.326447	#N/A	0.343442	0.316794	0.299337	#N/A	4.72076	0.17617	0.883056	#N/A	#N/A	#N/A	#N/A	#N/A	#N/A	#N/A	#N/A	#N/A	#N/A	#N/A	#N/A	#N/A	#N/A	#N/A	#N/A	#N/A	#N/A	5.39402	1.45065	0.29516	0.238392	0.248192	0.197487	0.236532	0.272006	0.144759	#N/A	0.285491	0.160394	38	ENSG00000129744	ART1	protein_coding	ADP-ribosyltransferase 1 [Source:HGNC Symbol;Acc:HGNC:723]
FGF12	1.58691	0.452042	#N/A	#N/A	#N/A	#N/A	#N/A	1.50026	#N/A	0.895532	#N/A	#N/A	#N/A	#N/A	#N/A	#N/A	#N/A	#N/A	#N/A	#N/A	#N/A	#N/A	#N/A	#N/A	#N/A	0.9354	3.52839	2.65266	2.49206	0.557486	1.86651	#N/A	2.13209	1.55914	6.81296	4.32861	5.6573	7.04702	5.03454	5.88164	7.86043	5.66322	6.25741	6.23943	5.01663	5.19312	5.04331	7.0595	#N/A	5.44916	6.7445	1.64126	1.04162	1.15667	1.67047	0.987585	1.11134	0.903994	#N/A	#N/A	1.77521	3.12282	0.846309	38	ENSG00000114279	FGF12	protein_coding	fibroblast growth factor 12 [Source:HGNC Symbol;Acc:HGNC:3668]
#257022	1.52369	4.55073	4.34514	3.72602	3.7123	5.95291	3.10964	3.61884	4.75282	0.623119	4.25992	1.63841	#N/A	4.52002	4.50066	2.86338	5.43353	4.36648	3.46259	2.60459	2.93941	3.91106	1.37145	3.96745	1.12494	#N/A	5.19305	3.21936	7.71017	1.40606	3.77777	3.09287	3.46572	1.60304	#N/A	1.17281	1.03975	#N/A	#N/A	#N/A	#N/A	#N/A	#N/A	#N/A	#N/A	#N/A	#N/A	#N/A	#N/A	#N/A	#N/A	#N/A	0.725946	#N/A	#N/A	#N/A	3.68741	#N/A	#N/A	#N/A	#N/A	5.46369	6.40646	38	ENSG00000257022		lncRNA	novel transcript
LBX1-AS1	1.46273	0.674272	5.9116	3.28904	4.08094	4.61609	3.35637	3.69383	1.59857	#N/A	1.20015	#N/A	3.13389	5.71576	4.23397	5.64141	2.65695	6.0424	3.13552	1.48716	3.5956	2.50312	#N/A	1.68748	4.8197	#N/A	3.58605	4.1955	6.01492	0.574827	0.808626	#N/A	#N/A	#N/A	#N/A	#N/A	#N/A	#N/A	#N/A	#N/A	#N/A	#N/A	#N/A	#N/A	#N/A	#N/A	#N/A	#N/A	#N/A	#N/A	#N/A	7.57251	3.72301	2.71424	5.31679	2.82069	1.04975	3.78404	5.12095	1.0284	#N/A	3.20692	1.23288	38	ENSG00000227128	LBX1-AS1	lncRNA	LBX1 antisense RNA 1 [Source:HGNC Symbol;Acc:HGNC:48678]
MYO18A	1.5425	#N/A	1.08899	1.00519	1.69638	2.04298	1.46773	#N/A	2.02093	#N/A	1.58587	#N/A	1.41205	5.76806	3.10187	3.9707	2.56372	3.98936	3.42396	6.58173	5.4165	4.21589	#N/A	7.31318	3.70034	#N/A	1.6679	1.63728	1.27104	2.36677	2.23277	2.09941	1.25478	#N/A	#N/A	#N/A	#N/A	#N/A	#N/A	#N/A	#N/A	#N/A	#N/A	#N/A	#N/A	#N/A	#N/A	#N/A	#N/A	#N/A	#N/A	6.13245	1.90154	2.33872	6.02209	4.70713	4.31118	4.10063	3.45791	3.61369	#N/A	1.63719	1.71145	38	ENSG00000196535	MYO18A	protein_coding	myosin XVIIIA [Source:HGNC Symbol;Acc:HGNC:31104]
THSD4	1.25934	1.98711	0.735725	#N/A	0.898646	2.19702	1.68085	1.7497	0.869458	#N/A	0.955924	#N/A	0.88911	2.44202	1.43814	0.691442	#N/A	3.14572	2.65561	3.18258	1.71518	2.06778	0.697831	2.15005	1.79781	0.88207	3.91721	3.62656	4.28253	2.50127	#N/A	#N/A	#N/A	#N/A	#N/A	#N/A	#N/A	#N/A	#N/A	#N/A	#N/A	#N/A	#N/A	#N/A	#N/A	#N/A	#N/A	#N/A	#N/A	#N/A	#N/A	4.3731	2.04777	3.04737	4.56019	2.63792	3.42081	3.43811	1.40281	2.34125	0.632894	3.3805	3.59582	38	ENSG00000187720	THSD4	protein_coding	thrombospondin type 1 domain containing 4 [Source:HGNC Symbol;Acc:HGNC:25835]
EPS8L1	0.0988387	#N/A	0.11377	0.125308	#N/A	#N/A	0.144067	0.104298	#N/A	0.116842	0.0938717	#N/A	#N/A	0.161314	0.166358	0.167767	#N/A	0.146991	#N/A	0.103593	0.117148	0.125353	0.147436	0.0940463	#N/A	#N/A	0.171804	0.150424	0.150019	#N/A	0.207927	#N/A	0.167357	0.0923178	0.235698	0.0631532	0.260649	0.265504	0.250556	0.245632	0.278853	0.217811	0.259812	0.234298	0.223287	0.116159	0.229131	0.230562	#N/A	0.263503	0.252232	#N/A	#N/A	#N/A	#N/A	#N/A	#N/A	#N/A	#N/A	#N/A	#N/A	#N/A	#N/A	38	ENSG00000131037	EPS8L1	protein_coding	EPS8 like 1 [Source:HGNC Symbol;Acc:HGNC:21295]
SLC38A3	0.168944	#N/A	0.637111	0.225525	0.211832	0.196877	0.203431	0.228876	0.127546	#N/A	0.15805	0.0859539	0.331881	0.480363	0.246401	0.252421	0.234601	0.238895	0.212309	0.175629	0.147993	0.168204	#N/A	0.157741	0.202422	#N/A	0.221739	0.228536	0.230932	#N/A	0.586009	#N/A	0.248378	0.135345	#N/A	#N/A	#N/A	#N/A	#N/A	#N/A	#N/A	#N/A	#N/A	#N/A	#N/A	#N/A	#N/A	#N/A	#N/A	#N/A	#N/A	0.321448	0.320239	0.19997	0.209625	0.169932	0.150421	0.150746	0.175126	#N/A	#N/A	0.141828	0.12083	38	ENSG00000188338	SLC38A3	protein_coding	solute carrier family 38 member 3 [Source:HGNC Symbol;Acc:HGNC:18044]
EFHD1	1.28757	0.823489	2.23758	1.98628	3.16469	3.74327	2.42455	1.6233	2.25249	1.58304	1.73467	1.9794	#N/A	#N/A	#N/A	#N/A	#N/A	#N/A	#N/A	#N/A	#N/A	#N/A	#N/A	#N/A	#N/A	2.23546	3.26051	5.23702	3.351	0.876979	1.21557	#N/A	1.24168	1.66288	3.75842	3.84761	2.68833	3.82692	3.89772	3.94842	3.90815	3.61537	2.55008	2.92946	2.3836	2.43413	1.81367	2.89806	#N/A	2.19094	3.50749	#N/A	#N/A	#N/A	#N/A	#N/A	#N/A	#N/A	#N/A	#N/A	#N/A	4.04448	0.892224	38	ENSG00000115468	EFHD1	protein_coding	EF-hand domain family member D1 [Source:HGNC Symbol;Acc:HGNC:29556]
ATXN7L2	0.499175	#N/A	5.2549	2.42031	2.52913	1.55467	1.6349	3.26787	0.73385	#N/A	0.561083	#N/A	2.88102	7.42106	5.69816	5.34137	2.09116	1.33274	0.96894	0.598988	0.70903	1.01011	0.82193	0.535279	0.828464	#N/A	2.33689	0.9465	1.3467	#N/A	2.57973	0.650498	1.57012	#N/A	#N/A	#N/A	#N/A	#N/A	#N/A	#N/A	#N/A	#N/A	#N/A	#N/A	#N/A	#N/A	#N/A	#N/A	#N/A	#N/A	#N/A	4.79638	2.34982	1.40515	0.829378	0.931772	#N/A	1.48386	1.05674	#N/A	0.994942	1.34874	0.524568	38	ENSG00000162650	ATXN7L2	protein_coding	ataxin 7 like 2 [Source:HGNC Symbol;Acc:HGNC:28713]
FAM151A	0.121168	#N/A	0.454247	0.281753	0.18197	0.192968	0.170972	0.181087	0.110989	#N/A	0.159135	0.0795918	0.184981	0.299658	0.197329	0.230201	0.212287	0.218707	0.191098	0.177876	0.181227	0.153181	#N/A	0.160746	0.18128	#N/A	0.191479	0.191758	0.188594	#N/A	0.66485	0.116983	#N/A	#N/A	#N/A	#N/A	#N/A	#N/A	#N/A	#N/A	#N/A	#N/A	#N/A	#N/A	#N/A	#N/A	#N/A	#N/A	#N/A	#N/A	#N/A	0.268064	0.422379	0.181512	0.177753	0.170272	0.153253	0.165732	0.175969	0.149214	0.191409	0.171928	#N/A	38	ENSG00000162391	FAM151A	protein_coding	family with sequence similarity 151 member A [Source:HGNC Symbol;Acc:HGNC:25032]
PITX2	0.294851	0.221485	7.31479	0.770972	0.91811	0.467707	0.547447	2.09807	0.503215	#N/A	0.374687	0.245972	1.09924	0.486147	4.62501	0.912756	0.554179	0.565077	0.371836	0.3124	0.336337	0.472487	0.91077	0.45876	0.612101	#N/A	1.11104	0.578734	0.446533	#N/A	#N/A	#N/A	#N/A	#N/A	#N/A	#N/A	#N/A	#N/A	#N/A	#N/A	#N/A	#N/A	#N/A	#N/A	#N/A	#N/A	#N/A	#N/A	#N/A	#N/A	#N/A	6.86295	3.12395	0.647598	0.399258	0.524953	0.276687	0.4348	0.441876	0.273541	#N/A	0.565222	0.353729	38	ENSG00000164093	PITX2	protein_coding	paired like homeodomain 2 [Source:HGNC Symbol;Acc:HGNC:9005]
GCNT1	0.957065	#N/A	#N/A	#N/A	#N/A	#N/A	#N/A	#N/A	#N/A	0.763089	#N/A	#N/A	#N/A	1.28093	1.5011	1.83731	1.71664	3.10746	1.00665	1.25216	1.26714	1.02726	1.78579	1.00715	#N/A	#N/A	#N/A	#N/A	#N/A	#N/A	1.22002	#N/A	1.63485	0.939974	4.60358	1.62173	3.50694	3.62607	4.51663	3.7074	4.25924	2.64582	4.15147	3.67039	4.47982	2.00031	3.83443	4.02691	#N/A	3.98082	1.92184	2.42903	1.47076	#N/A	2.54102	1.67092	#N/A	2.44411	#N/A	#N/A	2.5523	#N/A	#N/A	38	ENSG00000187210	GCNT1	protein_coding	glucosaminyl (N-acetyl) transferase 1 [Source:HGNC Symbol;Acc:HGNC:4203]
#251034	1.02522	1.48497	0.621203	0.692302	0.97302	1.40721	1.68956	1.03206	1.83475	#N/A	2.21476	#N/A	0.701985	1.05273	1.42994	1.33623	1.45283	1.76131	2.11666	3.95467	1.58845	1.87726	#N/A	2.46274	1.42136	#N/A	#N/A	#N/A	#N/A	0.95351	1.29213	1.63495	1.40036	0.951723	#N/A	#N/A	#N/A	#N/A	#N/A	#N/A	#N/A	#N/A	#N/A	#N/A	#N/A	#N/A	#N/A	#N/A	#N/A	#N/A	#N/A	1.13403	0.491845	0.821606	2.05622	1.54106	3.64072	1.78604	1.26206	2.29404	0.756942	0.789032	#N/A	38	ENSG00000251034		lncRNA	novel transcript
SLC25A34	0.0887438	0.0861176	0.45346	0.164644	0.185357	0.162336	0.18494	0.302091	0.12503	#N/A	0.112442	0.0756322	0.180921	0.245028	0.211578	0.21478	0.190205	0.217461	0.169048	0.155966	0.161965	0.147197	#N/A	0.124307	0.179353	#N/A	0.132764	0.159233	0.187688	#N/A	0.605642	#N/A	0.165935	#N/A	#N/A	#N/A	#N/A	#N/A	#N/A	#N/A	#N/A	#N/A	#N/A	#N/A	#N/A	#N/A	#N/A	#N/A	#N/A	#N/A	#N/A	0.289308	0.181741	0.185967	0.186363	0.153191	0.108408	0.14341	0.182989	#N/A	#N/A	0.145413	0.118486	38	ENSG00000162461	SLC25A34	protein_coding	solute carrier family 25 member 34 [Source:HGNC Symbol;Acc:HGNC:27653]
EMCN	0.904156	2.28035	#N/A	#N/A	#N/A	#N/A	#N/A	#N/A	#N/A	#N/A	#N/A	#N/A	#N/A	4.37151	2.80639	3.95848	#N/A	4.37653	3.05017	3.99762	3.93729	5.56304	1.59276	2.91668	#N/A	2.90134	2.64769	1.67164	2.26432	1.49587	2.32751	#N/A	2.01429	2.14748	7.17072	4.08783	4.75132	7.32591	4.47086	4.78247	6.90796	6.61897	5.17414	4.42758	4.99878	5.68028	5.00017	5.84831	#N/A	4.83316	6.21239	#N/A	#N/A	#N/A	#N/A	#N/A	#N/A	#N/A	#N/A	#N/A	#N/A	1.8747	2.35429	38	ENSG00000164035	EMCN	protein_coding	endomucin [Source:HGNC Symbol;Acc:HGNC:16041]
IKZF2	0.938761	2.39274	4.48731	2.30633	3.18924	4.30158	2.92913	2.46523	2.80637	#N/A	1.94081	#N/A	2.27545	1.90359	1.93259	1.48871	1.47139	2.02305	1.95999	4.31161	2.05332	3.03322	#N/A	2.79088	1.9309	#N/A	1.31764	1.56804	2.24325	#N/A	0.885194	1.56659	0.960829	#N/A	#N/A	#N/A	#N/A	#N/A	#N/A	#N/A	#N/A	#N/A	#N/A	#N/A	#N/A	#N/A	#N/A	#N/A	#N/A	#N/A	#N/A	3.03048	1.47152	2.25862	4.74151	2.95779	5.97444	3.56732	3.42302	3.58756	#N/A	0.768571	#N/A	38	ENSG00000030419	IKZF2	protein_coding	IKAROS family zinc finger 2 [Source:HGNC Symbol;Acc:HGNC:13177]
SUGCT	0.850948	4.21621	6.09482	3.59942	4.63801	6.07435	3.71613	2.79876	4.14397	#N/A	3.79355	0.941147	2.33119	#N/A	#N/A	#N/A	1.43446	#N/A	#N/A	0.732388	#N/A	#N/A	#N/A	#N/A	0.631751	1.17603	3.09203	3.17943	3.52429	3.1085	1.18824	1.81862	0.943609	0.926768	#N/A	#N/A	#N/A	#N/A	#N/A	#N/A	#N/A	0.526705	#N/A	#N/A	#N/A	#N/A	#N/A	#N/A	#N/A	#N/A	0.440956	1.96393	1.53388	2.03097	2.91011	2.45496	3.79754	3.07113	2.69473	3.14051	1.18759	3.72696	4.8667	38	ENSG00000175600	SUGCT	protein_coding	succinyl-CoA:glutarate-CoA transferase [Source:HGNC Symbol;Acc:HGNC:16001]
MSI2	0.774323	0.980147	1.9882	0.713308	2.03975	3.22674	1.91578	1.40255	2.02983	#N/A	1.87545	#N/A	1.27252	4.13065	3.10827	3.17513	2.12532	4.16131	3.36633	8.71291	3.41068	4.25961	#N/A	3.12517	2.96035	#N/A	2.39921	2.45266	2.12437	#N/A	1.10555	1.26009	0.718644	#N/A	#N/A	#N/A	#N/A	#N/A	#N/A	#N/A	#N/A	#N/A	#N/A	#N/A	#N/A	#N/A	#N/A	#N/A	#N/A	#N/A	#N/A	2.5813	0.92824	2.48715	4.22467	2.43865	3.80896	4.17551	1.61676	2.60907	#N/A	#N/A	0.849612	38	ENSG00000153944	MSI2	protein_coding	musashi RNA binding protein 2 [Source:HGNC Symbol;Acc:HGNC:18585]
PRLR	0.0422648	0.0585275	0.111414	0.0528448	0.103826	0.107531	0.0763003	0.135393	#N/A	0.0460096	0.0580411	#N/A	#N/A	#N/A	#N/A	#N/A	0.0803542	#N/A	#N/A	#N/A	#N/A	#N/A	#N/A	0.0568953	#N/A	0.0526403	#N/A	#N/A	#N/A	#N/A	0.085346	#N/A	0.0702105	0.077956	0.159721	#N/A	0.0885419	0.154905	0.774646	0.105459	3.83871	0.147086	0.133554	0.170371	0.112851	0.092625	0.204724	0.163754	#N/A	0.129781	0.145654	0.160156	#N/A	0.102479	0.0691918	0.0816943	#N/A	0.0764093	#N/A	#N/A	0.0553002	0.0782992	#N/A	38	ENSG00000113494	PRLR	protein_coding	prolactin receptor [Source:HGNC Symbol;Acc:HGNC:9446]
FXN	0.657005	#N/A	3.5189	2.49635	2.60044	4.32215	4.13861	1.56224	3.09446	#N/A	1.79388	#N/A	1.45487	1.313	1.02404	1.34972	1.9153	1.55471	1.07703	2.35067	1.84322	2.1979	#N/A	1.80636	1.54438	#N/A	0.767555	1.21773	0.997246	#N/A	0.681597	#N/A	1.43664	#N/A	#N/A	#N/A	#N/A	#N/A	#N/A	#N/A	#N/A	#N/A	#N/A	#N/A	#N/A	#N/A	#N/A	#N/A	#N/A	#N/A	#N/A	0.855236	0.813462	0.797636	1.31828	1.83592	1.63342	1.40189	1.6869	1.58627	0.791414	1.11699	1.58087	38	ENSG00000165060	FXN	protein_coding	frataxin [Source:HGNC Symbol;Acc:HGNC:3951]
#234132	0.222518	#N/A	3.62822	0.611716	0.522806	0.313613	0.390097	1.22964	0.349499	#N/A	0.253187	#N/A	1.0948	7.08678	0.813475	0.653802	0.334045	0.32329	0.273988	0.239287	0.261441	0.323071	#N/A	0.244198	0.345251	#N/A	0.343396	0.332705	0.308923	#N/A	4.49053	0.30545	0.822415	#N/A	#N/A	#N/A	#N/A	#N/A	#N/A	#N/A	#N/A	#N/A	#N/A	#N/A	#N/A	#N/A	#N/A	#N/A	#N/A	#N/A	#N/A	6.15483	1.05775	0.512444	0.291086	0.310477	0.197977	0.344504	0.315243	0.201786	#N/A	0.272116	0.169185	38	ENSG00000234132		lncRNA	novel transcript, antisense CACNA1S
VEZF1	0.861637	#N/A	2.90646	1.66968	1.87958	2.62092	2.12702	1.92776	5.05026	#N/A	2.84064	1.28317	2.01827	1.97419	1.28428	1.55334	1.83927	2.35983	1.79804	2.80401	2.14612	3.19194	1.06755	1.3755	2.18407	#N/A	0.879973	1.22212	#N/A	#N/A	0.760466	#N/A	0.894138	#N/A	#N/A	#N/A	0.629097	#N/A	#N/A	#N/A	#N/A	#N/A	#N/A	#N/A	#N/A	#N/A	#N/A	#N/A	#N/A	#N/A	#N/A	2.28116	0.961454	2.13031	2.25188	2.19803	3.44233	4.40044	1.21066	#N/A	1.14961	0.929472	#N/A	38	ENSG00000136451	VEZF1	protein_coding	vascular endothelial zinc finger 1 [Source:HGNC Symbol;Acc:HGNC:12949]
MROH7	0.769755	1.32505	5.68332	2.12926	4.19285	5.28982	3.21186	2.96451	3.4988	#N/A	1.36867	#N/A	2.33315	5.44906	3.57114	4.88537	2.76984	6.19896	3.35156	4.88535	2.71434	4.40328	#N/A	1.84304	3.60306	#N/A	3.99485	4.35578	2.49412	#N/A	0.849268	1.37979	#N/A	#N/A	#N/A	#N/A	#N/A	#N/A	#N/A	#N/A	#N/A	#N/A	#N/A	#N/A	#N/A	#N/A	#N/A	#N/A	#N/A	#N/A	#N/A	6.6329	0.997471	3.9606	6.89629	3.27609	1.71149	3.02914	4.31509	1.88581	#N/A	2.723	2.63229	38	ENSG00000184313	MROH7	protein_coding	maestro heat like repeat family member 7 [Source:HGNC Symbol;Acc:HGNC:24802]
#259959	0.0674735	#N/A	0.283012	0.131085	#N/A	0.136475	#N/A	0.11638	0.109747	0.237357	#N/A	0.0701887	0.133742	0.786664	#N/A	#N/A	0.165397	0.158591	0.152302	#N/A	#N/A	#N/A	0.121766	0.123993	0.143753	#N/A	#N/A	0.169296	#N/A	#N/A	#N/A	#N/A	0.150659	#N/A	1.59047	#N/A	1.26502	1.46504	1.82925	1.57078	2.2778	0.155	2.39867	0.376244	0.215798	#N/A	2.47389	1.29477	#N/A	2.35677	1.81797	0.61344	0.112553	0.162383	0.149566	0.115488	#N/A	#N/A	#N/A	#N/A	#N/A	#N/A	0.128027	38	ENSG00000259959		lncRNA	novel transcript
SPRY1	0.99837	3.34977	1.23695	1.8659	1.07859	0.970036	1.08436	1.39597	1.89304	1.59688	3.64208	2.59966	#N/A	#N/A	#N/A	#N/A	#N/A	#N/A	#N/A	#N/A	#N/A	#N/A	#N/A	#N/A	#N/A	2.8636	4.80574	5.19335	3.22881	4.1575	#N/A	#N/A	#N/A	#N/A	2.5934	3.38225	2.97306	2.2277	3.10413	2.55938	2.02903	1.52302	2.50447	2.90349	2.47909	2.17398	2.30285	2.25562	#N/A	2.53864	1.89864	#N/A	#N/A	0.758494	#N/A	#N/A	2.18498	#N/A	#N/A	#N/A	0.780294	4.35465	5.17045	38	ENSG00000164056	SPRY1	protein_coding	sprouty RTK signaling antagonist 1 [Source:HGNC Symbol;Acc:HGNC:11269]
#248969	0.0985487	#N/A	0.421088	0.260247	0.191809	0.201533	0.13286	0.208291	0.157993	1.3073	0.161883	#N/A	0.467044	#N/A	0.727528	#N/A	#N/A	#N/A	#N/A	0.174692	#N/A	#N/A	#N/A	#N/A	#N/A	#N/A	0.168162	0.178235	0.203908	#N/A	#N/A	#N/A	#N/A	#N/A	2.84362	#N/A	2.88629	2.69182	3.18705	3.59802	2.62911	1.5011	3.32779	1.11957	0.875439	0.265672	2.53042	2.80333	#N/A	2.63435	3.08873	1.68861	0.38288	0.210419	#N/A	0.164842	#N/A	0.177681	0.198878	#N/A	0.154458	#N/A	#N/A	38	ENSG00000248969		lncRNA	novel transcript, antisense to SPEF2
NR1I3	0.0938463	#N/A	0.14494	0.13734	0.111957	#N/A	0.11386	0.137019	#N/A	0.0150751	#N/A	#N/A	0.134529	0.0881601	0.131639	0.0761062	0.103584	0.0833621	0.0834017	#N/A	0.0973949	#N/A	#N/A	#N/A	#N/A	0.0521619	#N/A	0.103002	#N/A	#N/A	0.115329	0.0813199	#N/A	0.0748814	#N/A	#N/A	0.34536	0.54429	0.744188	0.378258	1.31181	0.0712379	1.4406	#N/A	#N/A	#N/A	0.796901	0.444417	#N/A	0.796381	0.634994	0.112239	0.092067	0.117352	0.117224	#N/A	#N/A	0.0985081	0.115841	#N/A	0.06319	#N/A	#N/A	38	ENSG00000143257	NR1I3	protein_coding	nuclear receptor subfamily 1 group I member 3 [Source:HGNC Symbol;Acc:HGNC:7969]
TNNT1	#N/A	5.13518	3.43849	2.61356	3.66506	4.71577	2.9154	3.01118	#N/A	#N/A	#N/A	#N/A	1.45626	3.57766	2.90279	4.15628	3.28943	4.64863	3.65558	5.15967	5.03901	#N/A	#N/A	0.61194	2.91407	#N/A	3.8997	4.01646	5.18761	2.30767	1.3871	1.58998	#N/A	#N/A	#N/A	#N/A	#N/A	#N/A	#N/A	#N/A	#N/A	#N/A	1.34094	#N/A	0.513117	#N/A	1.1334	#N/A	#N/A	1.89135	#N/A	4.76712	1.63039	1.94034	4.1812	1.95277	2.99277	#N/A	2.73367	2.53361	#N/A	3.41662	3.8861	38	ENSG00000105048	TNNT1	protein_coding	troponin T1, slow skeletal type [Source:HGNC Symbol;Acc:HGNC:11948]
MAP4	#N/A	2.55513	0.906238	#N/A	0.91315	1.74805	1.50073	0.948827	1.40143	#N/A	1.27656	#N/A	0.836021	0.807637	0.407576	0.785577	1.13634	1.0505	0.850866	2.95962	1.07453	1.42498	#N/A	1.32494	1.12472	#N/A	2.24695	2.36129	2.20642	1.97399	1.02162	1.28175	0.751478	#N/A	#N/A	#N/A	#N/A	#N/A	#N/A	#N/A	#N/A	#N/A	#N/A	#N/A	#N/A	#N/A	#N/A	#N/A	#N/A	#N/A	#N/A	1.42701	0.95341	1.50432	2.43422	1.7225	3.34122	2.00052	1.27328	2.92107	#N/A	1.99535	2.09291	38	ENSG00000047849	MAP4	protein_coding	microtubule associated protein 4 [Source:HGNC Symbol;Acc:HGNC:6862]
TNNI1	#N/A	4.25869	4.0474	2.99978	4.30958	3.61231	2.8822	3.40389	#N/A	#N/A	2.08307	#N/A	1.53905	5.58754	4.22101	4.96297	4.29256	4.22517	3.87291	3.06116	4.29316	#N/A	0.838036	#N/A	1.84545	#N/A	5.84631	5.39101	6.0457	4.07623	2.89086	1.56548	#N/A	#N/A	#N/A	#N/A	#N/A	#N/A	#N/A	#N/A	#N/A	#N/A	1.98288	#N/A	#N/A	#N/A	1.74166	#N/A	#N/A	3.1351	#N/A	5.33489	2.4508	1.60095	2.60874	2.98378	2.43573	#N/A	2.74928	2.35105	#N/A	3.55276	3.17787	38	ENSG00000159173	TNNI1	protein_coding	troponin I1, slow skeletal type [Source:HGNC Symbol;Acc:HGNC:11945]
FREM1	#N/A	2.94819	5.42357	3.18428	6.00937	5.5521	2.59046	3.35347	2.7149	3.30344	3.14857	2.64539	#N/A	#N/A	#N/A	#N/A	#N/A	#N/A	#N/A	#N/A	#N/A	#N/A	#N/A	#N/A	#N/A	2.2582	4.00894	4.49164	4.39848	#N/A	2.01733	2.65134	2.19534	2.16005	5.9363	6.24696	5.64564	6.13483	6.05303	5.80233	6.75977	4.85994	7.10078	5.55584	7.41938	5.73926	5.68126	6.02856	#N/A	5.89143	5.23446	#N/A	#N/A	0.810377	#N/A	#N/A	#N/A	#N/A	#N/A	#N/A	#N/A	6.46625	5.02027	38	ENSG00000164946	FREM1	protein_coding	FRAS1 related extracellular matrix 1 [Source:HGNC Symbol;Acc:HGNC:23399]
MAP4K3	#N/A	1.45946	#N/A	#N/A	#N/A	0.790286	1.01791	1.12495	1.02566	#N/A	0.784327	#N/A	0.619927	1.4045	1.52274	1.47764	1.33048	1.52989	1.64291	3.64515	1.61968	2.74506	#N/A	2.78287	1.73447	#N/A	1.72073	1.71151	1.8141	2.41337	1.26011	1.17764	1.1825	0.847138	#N/A	#N/A	#N/A	#N/A	#N/A	#N/A	#N/A	#N/A	#N/A	#N/A	#N/A	#N/A	#N/A	#N/A	#N/A	#N/A	#N/A	1.41946	1.05049	1.38027	2.6146	2.55098	3.81267	3.34643	1.49882	2.68193	0.515745	2.66773	3.0085	38	ENSG00000011566	MAP4K3	protein_coding	mitogen-activated protein kinase kinase kinase kinase 3 [Source:HGNC Symbol;Acc:HGNC:6865]
MIR193BHG	#N/A	2.99302	5.36734	3.10816	3.48732	4.43579	4.32724	2.09718	4.03196	#N/A	2.78349	#N/A	2.15966	3.75783	1.958	2.7582	2.37193	3.66203	4.1832	3.58187	2.25232	2.26666	#N/A	3.80727	2.65844	#N/A	3.79546	3.80782	3.85496	1.71953	0.568154	1.07538	#N/A	#N/A	#N/A	#N/A	#N/A	#N/A	#N/A	#N/A	#N/A	#N/A	#N/A	#N/A	#N/A	#N/A	#N/A	#N/A	#N/A	#N/A	#N/A	7.95276	2.39213	2.30165	7.57077	3.38861	5.39401	5.31778	4.73441	4.87088	#N/A	4.27104	4.42848	38	ENSG00000262454	MIR193BHG	lncRNA	MIR193b-365a host gene [Source:HGNC Symbol;Acc:HGNC:51945]
HSPB7	#N/A	0.224513	6.65003	0.9252	0.657402	0.385452	0.45335	0.635696	0.33625	#N/A	0.283931	#N/A	0.976666	0.484	0.900642	0.676119	0.378275	0.428698	0.310509	0.275895	0.290655	0.344078	#N/A	0.257343	0.388716	#N/A	0.645899	0.377601	0.364792	#N/A	4.43998	0.269548	1.35032	#N/A	#N/A	#N/A	#N/A	#N/A	#N/A	#N/A	#N/A	#N/A	#N/A	#N/A	#N/A	#N/A	#N/A	#N/A	#N/A	#N/A	#N/A	7.3438	3.14988	0.470042	0.336875	0.301636	0.229875	0.409231	0.359448	0.213627	#N/A	0.334887	0.297665	38	ENSG00000173641	HSPB7	protein_coding	heat shock protein family B (small) member 7 [Source:HGNC Symbol;Acc:HGNC:5249]
IGF1	#N/A	1.18276	7.26019	4.44131	7.33044	6.86501	4.97686	4.03779	5.8095	1.46125	3.83392	2.83685	1.35301	#N/A	#N/A	#N/A	#N/A	#N/A	#N/A	#N/A	#N/A	#N/A	#N/A	#N/A	#N/A	#N/A	#N/A	#N/A	2.24934	#N/A	#N/A	#N/A	#N/A	#N/A	1.22618	#N/A	3.19571	1.9696	3.797	2.04146	1.33566	#N/A	4.3868	2.81983	4.26561	2.09908	3.27878	2.30099	#N/A	4.45512	1.71946	2.33647	1.82673	1.17908	4.17286	3.55257	2.31019	2.71808	2.06882	#N/A	1.36251	3.63975	3.60165	38	ENSG00000017427	IGF1	protein_coding	insulin like growth factor 1 [Source:HGNC Symbol;Acc:HGNC:5464]
EXOC4	#N/A	1.35279	0.517625	0.476296	0.863563	1.60263	0.826235	0.494813	1.26178	#N/A	1.59824	#N/A	0.694449	0.66285	0.601147	0.861285	0.810559	0.874532	0.994628	2.29588	0.999133	1.04803	#N/A	1.2472	0.790292	#N/A	0.594	0.658254	0.881116	#N/A	0.613651	0.993685	0.457001	#N/A	#N/A	#N/A	#N/A	#N/A	#N/A	#N/A	#N/A	#N/A	#N/A	#N/A	#N/A	#N/A	#N/A	#N/A	#N/A	#N/A	#N/A	0.865334	0.732617	1.15636	1.74153	1.33553	2.5865	1.84918	1.02225	2.16853	#N/A	0.895961	0.851657	38	ENSG00000131558	EXOC4	protein_coding	exocyst complex component 4 [Source:HGNC Symbol;Acc:HGNC:30389]
H2AZ2	#N/A	1.29953	2.17609	1.22385	2.08525	1.95877	1.34896	1.42423	2.28357	0.727374	2.7021	#N/A	#N/A	1.15289	0.829659	1.07445	1.02635	1.4001	1.2325	2.1463	1.87272	1.38572	#N/A	1.60597	1.00887	#N/A	1.08068	1.21912	1.17134	#N/A	0.632559	#N/A	#N/A	0.838995	#N/A	#N/A	1.05456	#N/A	0.739072	0.688822	#N/A	0.860849	#N/A	#N/A	#N/A	#N/A	#N/A	#N/A	#N/A	#N/A	#N/A	1.68848	1.00237	1.7577	1.66153	2.82882	#N/A	2.57127	1.04931	1.04997	#N/A	#N/A	#N/A	38	ENSG00000105968	H2AZ2	protein_coding	H2A.Z variant histone 2 [Source:HGNC Symbol;Acc:HGNC:20664]
#270071	#N/A	0.537333	4.73236	5.75389	4.79724	4.89726	3.25943	2.56171	3.80288	0.88258	1.52841	0.605136	2.44274	1.17149	1.8621	1.04846	1.38318	1.1598	1.76952	1.12797	#N/A	#N/A	#N/A	1.12066	1.9952	#N/A	3.5646	2.75114	4.69026	0.622575	#N/A	#N/A	0.917009	#N/A	#N/A	#N/A	0.967349	#N/A	#N/A	#N/A	#N/A	#N/A	#N/A	#N/A	#N/A	#N/A	#N/A	#N/A	#N/A	#N/A	#N/A	3.27598	4.13951	2.62187	3.72616	2.72506	0.84596	4.74751	2.691	0.802439	#N/A	3.93736	1.43494	38	ENSG00000270071		lncRNA	novel transcript
AKAP1	#N/A	0.314178	7.66067	3.11382	3.1718	1.13837	0.966139	2.79406	0.86426	#N/A	0.667474	0.349768	2.46166	5.51723	5.7026	5.1258	1.81209	3.817	0.937603	0.745783	0.726971	1.21454	#N/A	0.73548	1.23153	#N/A	4.01898	0.873755	1.2662	#N/A	2.67515	0.797019	2.54865	#N/A	#N/A	#N/A	#N/A	#N/A	#N/A	#N/A	#N/A	#N/A	#N/A	#N/A	#N/A	#N/A	#N/A	#N/A	#N/A	#N/A	#N/A	5.16808	1.3346	1.12676	0.891959	0.944819	#N/A	1.14855	0.924616	0.509166	#N/A	1.45591	0.545645	38	ENSG00000121057	AKAP1	protein_coding	A-kinase anchoring protein 1 [Source:HGNC Symbol;Acc:HGNC:367]
GPT	#N/A	0.112128	0.176032	0.171592	0.136093	0.127462	0.131256	0.172124	0.11239	#N/A	0.110325	#N/A	0.142141	0.17596	0.180518	0.176991	0.139438	0.165912	0.118538	0.108286	0.131226	0.13295	#N/A	0.109955	0.127976	#N/A	0.136985	0.154658	0.157467	#N/A	0.150304	0.0940308	0.0699299	#N/A	#N/A	#N/A	#N/A	#N/A	#N/A	#N/A	#N/A	#N/A	#N/A	#N/A	#N/A	#N/A	#N/A	#N/A	#N/A	#N/A	#N/A	0.200423	0.175793	0.153419	0.154721	0.097794	0.102915	0.133123	0.124594	0.101556	#N/A	0.140455	0.135215	38	ENSG00000167701	GPT	protein_coding	glutamic--pyruvic transaminase [Source:HGNC Symbol;Acc:HGNC:4552]
KLHL24	#N/A	1.48136	1.96191	2.24324	2.23965	2.44913	2.6293	1.70478	2.66819	#N/A	2.68866	0.690158	1.32351	1.0371	1.42543	1.28603	1.31674	1.42494	1.47155	3.38506	1.44657	2.62248	#N/A	2.21062	1.08026	#N/A	1.38238	1.66198	1.9104	2.26027	#N/A	#N/A	#N/A	#N/A	#N/A	#N/A	#N/A	#N/A	#N/A	#N/A	#N/A	#N/A	#N/A	#N/A	#N/A	#N/A	#N/A	#N/A	#N/A	#N/A	#N/A	1.62843	1.31843	1.42406	2.56086	2.90342	5.54025	4.8942	1.94713	1.59784	0.632923	2.4248	2.89812	38	ENSG00000114796	KLHL24	protein_coding	kelch like family member 24 [Source:HGNC Symbol;Acc:HGNC:25947]
ALDH1A1	#N/A	0.36014	6.03553	3.70697	5.71823	4.89141	2.8489	3.7462	2.6513	2.00937	1.01552	0.618559	1.38508	#N/A	#N/A	#N/A	#N/A	#N/A	#N/A	#N/A	#N/A	#N/A	#N/A	#N/A	#N/A	#N/A	#N/A	1.44107	2.16072	#N/A	#N/A	#N/A	#N/A	#N/A	1.91957	1.00332	2.69863	1.73733	3.58859	1.63212	1.24968	#N/A	4.32272	3.12637	3.29608	1.93708	3.73069	2.4733	#N/A	4.42621	#N/A	1.18663	0.889156	#N/A	2.03192	1.06948	0.723113	1.18518	1.95813	#N/A	1.06731	1.56274	0.653369	38	ENSG00000165092	ALDH1A1	protein_coding	aldehyde dehydrogenase 1 family member A1 [Source:HGNC Symbol;Acc:HGNC:402]
RMDN2	#N/A	0.628299	1.61733	1.41192	2.45618	2.68741	2.47942	0.991993	1.57905	#N/A	#N/A	#N/A	0.96955	#N/A	#N/A	#N/A	#N/A	#N/A	#N/A	#N/A	#N/A	#N/A	#N/A	0.829809	#N/A	#N/A	0.945847	1.54168	0.935633	#N/A	#N/A	#N/A	#N/A	0.872708	0.83645	#N/A	0.785254	1.04761	1.08443	1.13029	0.889988	0.764236	0.916695	1.13835	0.892628	0.980317	0.877778	1.11039	#N/A	1.10422	0.835082	0.755676	0.820491	#N/A	1.16338	0.787696	0.787127	1.30629	#N/A	0.993645	0.757913	1.39919	#N/A	38	ENSG00000115841	RMDN2	protein_coding	regulator of microtubule dynamics 2 [Source:HGNC Symbol;Acc:HGNC:26567]
COA1	#N/A	1.13249	1.22805	0.922545	1.21503	2.15394	1.63964	0.768728	2.5364	#N/A	1.71018	#N/A	0.948809	0.901729	0.854971	1.02639	1.21202	1.21722	1.05251	2.54322	1.36058	1.99343	0.497253	1.52216	1.39497	#N/A	0.711414	0.837976	1.09877	1.27194	#N/A	0.827617	#N/A	#N/A	#N/A	#N/A	#N/A	#N/A	#N/A	#N/A	#N/A	#N/A	#N/A	#N/A	#N/A	#N/A	#N/A	#N/A	#N/A	#N/A	#N/A	1.15295	1.08097	1.57797	2.20476	2.06915	3.15492	3.11599	1.09497	2.04241	0.730308	#N/A	0.659041	38	ENSG00000106603	COA1	protein_coding	cytochrome c oxidase assembly factor 1 [Source:HGNC Symbol;Acc:HGNC:21868]
GLRB	#N/A	0.114519	0.323417	0.366582	0.234048	0.20851	0.20475	0.441118	0.208423	#N/A	0.16088	#N/A	0.820098	1.28992	1.48784	0.866829	0.236194	0.318651	0.196585	0.159769	0.182531	0.219115	0.606968	0.172617	0.209784	#N/A	0.254633	0.232964	0.27165	0.126856	#N/A	#N/A	#N/A	0.331531	#N/A	#N/A	#N/A	#N/A	#N/A	#N/A	#N/A	#N/A	#N/A	#N/A	#N/A	#N/A	#N/A	#N/A	#N/A	#N/A	#N/A	0.294867	0.718372	0.276838	0.211039	0.215362	0.172584	0.195298	0.26763	0.150815	#N/A	0.177718	0.172184	38	ENSG00000109738	GLRB	protein_coding	glycine receptor beta [Source:HGNC Symbol;Acc:HGNC:4329]
SQSTM1#161011	#N/A	1.71153	3.4847	2.30743	3.37817	3.74343	2.96354	2.09817	4.98848	#N/A	5.15889	1.62695	1.55918	0.859815	0.764428	0.964299	1.52763	1.24565	0.80768	1.26426	0.914496	1.26697	#N/A	1.06618	1.17595	#N/A	0.931058	1.34846	1.72683	#N/A	#N/A	1.04583	#N/A	#N/A	#N/A	#N/A	#N/A	#N/A	#N/A	#N/A	#N/A	#N/A	#N/A	#N/A	#N/A	#N/A	#N/A	#N/A	#N/A	#N/A	#N/A	4.0264	2.31233	1.9	2.98443	3.93552	5.82134	5.65255	2.84139	2.18382	0.954621	2.32326	2.32461	38	ENSG00000161011	SQSTM1	protein_coding	sequestosome 1 [Source:HGNC Symbol;Acc:HGNC:11280]
TMED5	#N/A	1.8022	2.7173	1.60274	2.91839	3.05217	3.19105	1.569	3.6802	#N/A	4.75433	2.5232	1.48238	1.09624	0.707396	0.950178	1.4003	1.37619	1.50463	3.01391	1.04488	2.33065	#N/A	2.10869	0.920892	#N/A	#N/A	1.33391	0.959506	#N/A	0.882537	#N/A	0.915429	#N/A	#N/A	#N/A	#N/A	#N/A	#N/A	#N/A	#N/A	#N/A	#N/A	#N/A	#N/A	#N/A	#N/A	#N/A	#N/A	#N/A	#N/A	2.0009	1.33265	2.21366	3.15527	4.10428	2.76357	3.35296	2.55394	2.44737	0.86342	0.795991	1.15877	38	ENSG00000117500	TMED5	protein_coding	transmembrane p24 trafficking protein 5 [Source:HGNC Symbol;Acc:HGNC:24251]
RTN2	#N/A	0.0736573	0.265563	0.230631	0.216102	0.211973	0.183904	0.208401	0.161534	#N/A	0.158606	#N/A	0.20522	0.270346	0.24235	0.23889	0.210869	0.225097	0.187346	0.17067	0.177946	0.171912	0.316841	#N/A	0.1988	#N/A	0.228711	0.209122	0.20998	#N/A	0.299333	0.106963	0.167551	#N/A	#N/A	#N/A	#N/A	#N/A	#N/A	#N/A	#N/A	#N/A	#N/A	#N/A	#N/A	#N/A	#N/A	#N/A	#N/A	#N/A	#N/A	0.273029	0.206144	0.149711	0.212931	0.145354	0.16269	0.192222	0.203386	0.131348	#N/A	0.175895	0.113986	38	ENSG00000125744	RTN2	protein_coding	reticulon 2 [Source:HGNC Symbol;Acc:HGNC:10468]
CFAP54	#N/A	0.105046	#N/A	#N/A	#N/A	0.053734	#N/A	#N/A	#N/A	#N/A	0.0928716	#N/A	#N/A	0.0274053	#N/A	#N/A	#N/A	0.021585	#N/A	0.0797719	#N/A	0.0702861	0.0598795	#N/A	0.0706675	0.0490793	0.0839022	0.114593	0.0821808	#N/A	0.207661	#N/A	0.0674971	0.0463699	0.181418	#N/A	1.57563	1.57227	2.0759	1.53461	2.78567	0.086457	2.39996	0.218248	0.19229	0.0720781	2.20534	1.60366	#N/A	1.79201	1.50421	0.381459	0.062916	0.0545361	#N/A	0.0441001	#N/A	0.0793341	#N/A	#N/A	0.0499339	0.0843413	#N/A	38	ENSG00000188596	CFAP54	protein_coding	cilia and flagella associated protein 54 [Source:HGNC Symbol;Acc:HGNC:26456]
FBP2	#N/A	0.144122	0.380778	0.387089	0.250228	0.248836	0.245537	0.377606	0.190706	#N/A	0.191002	#N/A	0.283321	0.391481	0.276384	0.271162	0.206831	0.258035	0.187689	0.188438	0.214516	0.208272	0.597627	0.174718	0.215062	#N/A	0.241731	0.224927	0.225741	#N/A	0.340018	0.164674	0.253693	#N/A	#N/A	#N/A	#N/A	#N/A	#N/A	#N/A	#N/A	#N/A	#N/A	#N/A	#N/A	#N/A	#N/A	#N/A	#N/A	#N/A	#N/A	0.386965	0.317163	0.232297	0.245696	0.184143	0.16424	0.210733	0.248161	#N/A	#N/A	0.194168	0.175188	38	ENSG00000130957	FBP2	protein_coding	fructose-bisphosphatase 2 [Source:HGNC Symbol;Acc:HGNC:3607]
MACROH2A2	#N/A	0.327539	3.07609	1.18386	2.58162	2.98853	1.36161	2.46317	0.888894	#N/A	0.438224	0.45699	1.488	1.2552	1.91961	1.53285	#N/A	1.72162	1.39556	0.647719	1.00303	0.887265	0.762676	0.761456	1.29985	#N/A	0.949519	0.669526	0.848141	0.338314	#N/A	#N/A	#N/A	0.776041	#N/A	#N/A	#N/A	#N/A	#N/A	#N/A	#N/A	#N/A	#N/A	#N/A	#N/A	#N/A	#N/A	#N/A	#N/A	#N/A	#N/A	1.51743	1.62416	0.929258	1.63847	1.1587	0.451165	0.924794	1.61601	0.393372	#N/A	0.969084	0.614138	38	ENSG00000099284	MACROH2A2	protein_coding	macroH2A.2 histone [Source:HGNC Symbol;Acc:HGNC:14453]
SPON2	#N/A	0.410933	4.97149	2.77603	5.43462	4.5859	2.72383	4.39886	1.26915	1.08878	1.05057	#N/A	1.62265	#N/A	#N/A	#N/A	#N/A	#N/A	#N/A	#N/A	#N/A	#N/A	#N/A	#N/A	#N/A	#N/A	2.46075	2.64834	2.58663	0.530356	#N/A	#N/A	#N/A	#N/A	1.87282	#N/A	1.625	1.46157	1.94264	1.27924	1.23548	1.59923	1.72633	1.94595	1.33862	#N/A	1.38475	1.43061	#N/A	1.59627	1.39779	1.82274	1.65706	1.44868	1.45404	1.71636	0.794235	1.16853	1.77554	#N/A	1.15041	#N/A	#N/A	38	ENSG00000159674	SPON2	protein_coding	spondin 2 [Source:HGNC Symbol;Acc:HGNC:11253]
AFAP1L1	#N/A	1.10897	#N/A	#N/A	#N/A	#N/A	#N/A	#N/A	#N/A	#N/A	#N/A	#N/A	#N/A	0.569572	0.832282	1.94461	#N/A	1.26025	0.879751	1.64926	#N/A	1.12365	0.705821	1.51166	#N/A	1.4562	2.07362	1.77643	3.88108	#N/A	1.8043	#N/A	2.20701	1.00907	1.00096	1.40035	1.30872	1.47683	0.978024	1.75328	1.49541	0.673607	1.06682	0.589456	0.713889	0.90299	0.765165	0.957316	#N/A	#N/A	1.60395	#N/A	1.07019	1.43991	#N/A	1.10445	#N/A	#N/A	#N/A	2.18025	#N/A	2.36336	1.93349	38	ENSG00000157510	AFAP1L1	protein_coding	actin filament associated protein 1 like 1 [Source:HGNC Symbol;Acc:HGNC:26714]
SAMM50	#N/A	0.125078	0.630647	0.507474	0.265812	0.286692	0.23075	0.483421	0.177631	#N/A	0.202199	#N/A	0.585128	0.757621	0.265305	0.300115	0.241282	0.222929	0.196635	0.197033	0.206219	0.196173	#N/A	0.158753	0.182945	#N/A	0.2893	0.26043	0.203442	0.123847	1.48096	0.15391	0.334206	#N/A	#N/A	#N/A	#N/A	#N/A	#N/A	#N/A	#N/A	#N/A	#N/A	#N/A	#N/A	#N/A	#N/A	#N/A	#N/A	#N/A	#N/A	0.751951	0.469083	0.234525	0.210189	0.195606	0.155469	0.205439	0.226589	0.160771	#N/A	0.20311	#N/A	38	ENSG00000100347	SAMM50	protein_coding	SAMM50 sorting and assembly machinery component [Source:HGNC Symbol;Acc:HGNC:24276]
#254363	#N/A	0.115199	1.15339	0.775702	0.628242	#N/A	0.291889	0.686891	0.183809	1.74746	#N/A	#N/A	0.810283	#N/A	#N/A	0.801657	0.502353	#N/A	#N/A	#N/A	#N/A	#N/A	0.710137	0.162918	#N/A	#N/A	0.5881	0.400505	#N/A	#N/A	0.85511	#N/A	#N/A	0.274388	2.08899	#N/A	1.89884	2.13446	1.73839	1.60454	1.86061	2.25178	1.75216	2.03946	1.37791	0.402764	1.91184	1.96989	#N/A	1.77651	2.22756	1.3687	#N/A	0.336118	0.322976	#N/A	#N/A	0.260645	0.27957	#N/A	0.39851	#N/A	#N/A	38	ENSG00000254363		lncRNA	novel transcript
CACNA2D1-AS1	#N/A	0.115228	4.11583	0.388651	0.353958	0.402137	0.489694	1.22493	0.306772	#N/A	0.24446	#N/A	0.74604	1.11189	1.8542	2.1477	0.846891	1.06067	0.500947	0.256299	0.310894	0.441099	#N/A	0.315888	0.496252	#N/A	0.463271	0.335969	0.415035	#N/A	2.9816	0.2508	0.706122	#N/A	#N/A	#N/A	#N/A	#N/A	#N/A	#N/A	#N/A	#N/A	#N/A	#N/A	#N/A	#N/A	#N/A	#N/A	#N/A	#N/A	#N/A	2.24377	1.07332	0.451504	0.468976	0.355285	0.212699	0.382128	0.51192	0.220718	#N/A	0.290602	0.197642	38	ENSG00000223770	CACNA2D1-AS1	lncRNA	CACNA2D1 antisense RNA 1 [Source:HGNC Symbol;Acc:HGNC:40120]
#259103	#N/A	0.122898	0.874027	0.893813	0.588567	0.341603	#N/A	#N/A	0.302999	1.15044	0.20791	0.11719	0.778281	#N/A	#N/A	#N/A	#N/A	#N/A	0.292227	#N/A	0.244708	0.443544	0.680602	#N/A	0.295737	#N/A	0.705769	0.26236	#N/A	#N/A	#N/A	#N/A	0.518237	#N/A	1.39957	#N/A	2.20349	1.58312	1.54834	1.64839	1.58811	1.22638	1.76998	1.91052	1.39177	#N/A	1.50793	1.69563	#N/A	1.83248	1.49983	0.982729	#N/A	#N/A	0.302925	#N/A	#N/A	0.490018	0.419723	#N/A	0.365582	0.304072	#N/A	38	ENSG00000259103		lncRNA	novel transcript, antisense to TTLL5
TMEM143	#N/A	0.753385	7.65814	3.53984	3.83421	5.74567	5.28671	4.80056	3.60597	#N/A	3.91966	1.23828	3.21921	1.74584	1.86987	1.9012	2.26498	1.81834	2.84415	3.23614	1.80432	2.84379	#N/A	1.51988	1.85988	#N/A	2.33801	2.04337	2.11388	0.675194	#N/A	1.1951	#N/A	#N/A	#N/A	#N/A	#N/A	#N/A	#N/A	#N/A	#N/A	#N/A	#N/A	#N/A	#N/A	#N/A	#N/A	#N/A	#N/A	#N/A	#N/A	4.53637	2.97374	2.06222	4.27134	2.53969	2.23483	3.8067	3.88824	1.88638	#N/A	3.07984	1.50291	38	ENSG00000161558	TMEM143	protein_coding	transmembrane protein 143 [Source:HGNC Symbol;Acc:HGNC:25603]
GYPC	#N/A	0.188079	#N/A	0.458306	#N/A	#N/A	0.579074	0.626521	0.415682	#N/A	0.396719	#N/A	#N/A	2.21086	#N/A	1.38927	0.589251	1.44116	0.440478	0.275324	0.42375	0.688956	#N/A	0.378124	0.482696	#N/A	#N/A	#N/A	0.532731	#N/A	2.40033	0.375147	1.08805	0.403814	#N/A	1.00221	1.31505	#N/A	1.24253	0.829412	#N/A	#N/A	1.14854	#N/A	0.800047	#N/A	0.868102	#N/A	#N/A	1.25262	#N/A	1.10968	1.06848	#N/A	0.560817	0.36804	0.280637	0.353902	#N/A	#N/A	0.479668	0.590518	0.356534	38	ENSG00000136732	GYPC	protein_coding	glycophorin C (Gerbich blood group) [Source:HGNC Symbol;Acc:HGNC:4704]
ACADVL	#N/A	1.057	5.53358	3.03576	4.66547	5.61026	4.07839	4.03353	3.18464	#N/A	4.05698	#N/A	2.72975	4.15459	2.61677	3.42113	2.83018	4.77122	4.24109	3.6218	4.28826	1.88141	#N/A	2.70727	3.57907	#N/A	3.10239	4.52446	3.74343	#N/A	1.68279	1.53879	1.09975	#N/A	#N/A	#N/A	#N/A	#N/A	#N/A	#N/A	#N/A	#N/A	#N/A	#N/A	#N/A	#N/A	#N/A	#N/A	#N/A	#N/A	#N/A	4.95593	1.87441	2.60606	5.31171	3.77922	4.21435	4.02832	3.3817	2.43207	#N/A	2.75833	2.5352	38	ENSG00000072778	ACADVL	protein_coding	acyl-CoA dehydrogenase very long chain [Source:HGNC Symbol;Acc:HGNC:92]
#257514	#N/A	0.0980554	5.11701	0.490066	0.320665	0.237102	0.286461	0.73375	0.255281	#N/A	0.204793	#N/A	0.569769	4.76566	1.79242	0.278476	0.412756	0.275688	0.212891	0.19854	0.206573	0.216127	#N/A	0.188135	0.274873	#N/A	0.37065	0.291986	0.260826	#N/A	3.08325	0.19372	0.443816	#N/A	#N/A	#N/A	#N/A	#N/A	#N/A	#N/A	#N/A	#N/A	#N/A	#N/A	#N/A	#N/A	#N/A	#N/A	#N/A	#N/A	#N/A	4.89259	0.402978	0.249752	0.23487	0.224874	0.152462	0.19732	0.254495	0.14177	#N/A	0.268523	0.155617	38	ENSG00000257514		lncRNA	novel transcript, antisense to MYBPC1
EYA2	#N/A	0.0470592	2.24897	1.75819	1.55808	1.17151	0.480132	1.33882	0.518634	1.34527	#N/A	#N/A	#N/A	#N/A	#N/A	#N/A	#N/A	#N/A	#N/A	#N/A	#N/A	#N/A	#N/A	#N/A	#N/A	0.176481	#N/A	0.350892	0.715793	#N/A	2.36336	0.391701	1.5895	0.508902	5.80863	0.543932	3.72194	5.53626	3.93688	4.60933	6.0747	4.58966	4.25	1.56506	4.07297	0.914192	2.36135	4.47101	#N/A	3.18914	5.61507	#N/A	0.392329	#N/A	0.555063	#N/A	0.300546	#N/A	#N/A	#N/A	0.91014	0.500406	0.425982	38	ENSG00000064655	EYA2	protein_coding	EYA transcriptional coactivator and phosphatase 2 [Source:HGNC Symbol;Acc:HGNC:3520]
TAF13	#N/A	0.109329	0.862859	0.827773	0.500985	#N/A	0.219773	0.732568	0.187943	0.851284	0.18578	0.0991815	0.679957	1.48409	0.981092	0.63825	#N/A	0.321407	0.299663	0.208822	0.205099	0.206212	#N/A	#N/A	0.278685	#N/A	0.491562	0.295279	#N/A	#N/A	#N/A	#N/A	0.547104	0.239608	1.07467	#N/A	1.84231	#N/A	1.1273	1.32999	#N/A	#N/A	#N/A	#N/A	#N/A	0.475585	#N/A	#N/A	#N/A	#N/A	#N/A	1.93766	0.625069	0.285272	0.216802	#N/A	0.166246	0.240678	0.281289	0.128437	0.372161	#N/A	#N/A	38	ENSG00000197780	TAF13	protein_coding	TATA-box binding protein associated factor 13 [Source:HGNC Symbol;Acc:HGNC:11546]
FBXO10	#N/A	0.850495	1.90131	1.52639	2.56678	2.27117	1.73733	1.4092	1.09502	#N/A	1.47174	1.60736	1.08109	1.48068	1.32655	1.59891	1.83231	1.69507	2.38664	5.06492	#N/A	1.68496	#N/A	1.96849	2.91817	#N/A	1.67728	1.66195	1.71574	1.38584	0.765854	#N/A	0.875182	#N/A	#N/A	#N/A	#N/A	#N/A	#N/A	#N/A	#N/A	#N/A	#N/A	#N/A	#N/A	#N/A	#N/A	#N/A	#N/A	#N/A	#N/A	1.61643	1.07442	1.7443	1.68063	1.0093	1.74209	4.12155	2.11804	2.04077	#N/A	2.05708	2.44346	38	ENSG00000147912	FBXO10	protein_coding	F-box protein 10 [Source:HGNC Symbol;Acc:HGNC:13589]
GLRX	#N/A	#N/A	3.32915	3.20193	4.62217	4.01658	4.57043	3.10457	4.87591	0.569372	6.67592	1.27886	1.87696	#N/A	#N/A	#N/A	#N/A	#N/A	#N/A	#N/A	#N/A	#N/A	#N/A	#N/A	#N/A	1.70208	1.42423	1.10361	1.30507	#N/A	#N/A	#N/A	#N/A	#N/A	0.798386	#N/A	1.22706	0.839078	0.685321	0.999978	0.866129	0.931035	#N/A	0.533041	#N/A	0.627614	#N/A	0.559934	#N/A	#N/A	0.825267	1.17168	1.66954	1.51533	2.16025	2.94453	4.73668	3.19273	2.3003	2.14087	1.23133	1.76911	1.16129	38	ENSG00000173221	GLRX	protein_coding	glutaredoxin [Source:HGNC Symbol;Acc:HGNC:4330]
OIP5-AS1	#N/A	#N/A	3.37008	2.17543	3.01181	3.07112	3.14017	2.29268	3.74059	#N/A	3.87451	1.20444	1.91554	1.27282	1.135	1.1917	1.74135	1.36958	1.16518	3.97186	1.60677	2.79997	#N/A	2.46756	2.38915	#N/A	1.60343	1.45006	1.66031	#N/A	0.752438	0.989532	0.732755	#N/A	#N/A	#N/A	#N/A	#N/A	#N/A	#N/A	#N/A	#N/A	#N/A	#N/A	#N/A	#N/A	#N/A	#N/A	#N/A	#N/A	#N/A	3.53741	1.82263	1.87666	4.76995	4.76811	5.04938	5.51937	2.65001	2.42667	#N/A	1.12474	2.06246	38	ENSG00000247556	OIP5-AS1	lncRNA	OIP5 antisense RNA 1 [Source:HGNC Symbol;Acc:HGNC:43563]
AMPD3	#N/A	#N/A	3.71325	1.59674	1.09623	0.359691	0.71727	3.12004	0.411964	#N/A	0.356393	#N/A	1.94244	1.40742	1.78329	2.34319	1.18254	2.357	#N/A	#N/A	0.457901	0.459278	0.781907	0.34657	0.755372	#N/A	#N/A	#N/A	#N/A	#N/A	#N/A	#N/A	#N/A	#N/A	0.44272	#N/A	#N/A	#N/A	0.836931	#N/A	#N/A	#N/A	1.12026	0.912042	1.05806	#N/A	1.23381	1.00851	#N/A	1.22395	#N/A	3.81119	2.86902	1.00465	0.457788	0.492874	0.253201	0.379124	0.679382	0.230084	0.759401	#N/A	0.266034	38	ENSG00000133805	AMPD3	protein_coding	adenosine monophosphate deaminase 3 [Source:HGNC Symbol;Acc:HGNC:470]
BHLHE41	#N/A	#N/A	0.441996	0.237952	0.249946	0.228941	0.222083	0.235638	0.203471	#N/A	0.173641	0.105678	0.228806	0.725549	0.829633	#N/A	0.284959	#N/A	#N/A	0.185493	#N/A	0.205079	#N/A	#N/A	0.256662	#N/A	0.223011	0.22297	0.224575	0.100036	1.72643	0.143355	0.293387	0.226537	#N/A	#N/A	1.04647	#N/A	#N/A	#N/A	#N/A	1.1288	#N/A	#N/A	#N/A	#N/A	#N/A	#N/A	#N/A	0.920041	#N/A	0.549874	0.269509	0.220818	0.20011	0.139365	0.158326	0.222444	0.217991	0.101999	0.404536	0.192491	#N/A	38	ENSG00000123095	BHLHE41	protein_coding	basic helix-loop-helix family member e41 [Source:HGNC Symbol;Acc:HGNC:16617]
HSDL2-AS1	#N/A	#N/A	2.33943	1.86264	2.35371	3.56983	1.87262	1.97713	2.71815	#N/A	0.978456	0.969005	1.41471	2.03301	2.61008	1.70555	1.03307	2.68369	2.10611	2.83874	1.24644	2.80264	1.01401	0.951224	1.56244	#N/A	1.81369	0.951623	2.88632	#N/A	1.12332	0.978098	#N/A	1.1552	#N/A	#N/A	#N/A	#N/A	#N/A	#N/A	#N/A	#N/A	#N/A	#N/A	#N/A	#N/A	#N/A	#N/A	#N/A	#N/A	#N/A	1.14956	#N/A	#N/A	1.40717	1.292	1.05422	2.26774	3.0126	1.05115	0.74029	3.09488	2.30319	38	ENSG00000230185	HSDL2-AS1	lncRNA	HSDL2 antisense RNA 1 [Source:HGNC Symbol;Acc:HGNC:31438]
ABCD2	#N/A	#N/A	0.393063	0.172234	0.18469	0.161288	0.155318	0.194576	0.119835	0.415971	0.11229	0.0765263	#N/A	0.628649	0.154636	0.119728	0.125909	0.11118	0.161714	0.127987	0.133992	#N/A	0.150027	#N/A	#N/A	#N/A	#N/A	#N/A	#N/A	#N/A	#N/A	#N/A	#N/A	0.0764564	0.208515	0.0844042	0.230425	0.261909	2.85145	0.283375	6.04423	0.21173	5.83765	0.216357	0.218522	0.110254	5.18887	2.83356	#N/A	0.232953	0.218924	#N/A	#N/A	0.149973	#N/A	#N/A	#N/A	#N/A	#N/A	#N/A	0.0816307	#N/A	#N/A	38	ENSG00000173208	ABCD2	protein_coding	ATP binding cassette subfamily D member 2 [Source:HGNC Symbol;Acc:HGNC:66]
LAMTOR5-AS1	#N/A	#N/A	1.15286	1.0563	2.01991	1.82851	1.75304	1.48187	1.78768	#N/A	1.41469	1.55675	#N/A	0.912658	1.00197	0.963271	1.19606	1.53364	1.06912	1.54071	1.2905	1.86655	0.643406	1.20978	0.734606	#N/A	0.967778	1.19632	1.66239	#N/A	0.484881	#N/A	0.704947	#N/A	#N/A	#N/A	#N/A	0.532881	#N/A	#N/A	#N/A	0.689819	#N/A	#N/A	#N/A	#N/A	#N/A	0.492365	#N/A	#N/A	0.539401	#N/A	#N/A	0.612388	#N/A	1.46498	2.86295	0.876131	1.10185	1.9606	#N/A	1.34848	0.902133	38	ENSG00000224699	LAMTOR5-AS1	lncRNA	LAMTOR5 antisense RNA 1 [Source:HGNC Symbol;Acc:HGNC:40823]
LINC01719	#N/A	#N/A	7.31498	2.52539	2.88288	2.50737	1.14586	2.93425	0.772674	#N/A	0.726911	#N/A	1.99086	4.55326	2.78337	3.67438	2.43391	2.98358	1.08536	0.6761	0.70944	0.892938	#N/A	0.677068	1.39745	0.452298	3.70939	1.89762	1.5642	#N/A	2.54231	0.777664	1.65878	#N/A	#N/A	#N/A	#N/A	#N/A	#N/A	#N/A	#N/A	#N/A	#N/A	#N/A	#N/A	#N/A	#N/A	#N/A	#N/A	#N/A	#N/A	5.19061	2.35709	2.05993	0.923548	1.17971	0.471632	0.966296	0.938573	0.462089	#N/A	1.7093	0.500862	38	ENSG00000233396	LINC01719	lncRNA	long intergenic non-protein coding RNA 1719 [Source:HGNC Symbol;Acc:HGNC:52506]
PGP	#N/A	#N/A	3.202	1.49318	2.06562	0.809171	0.649724	1.95462	0.513584	#N/A	0.43772	0.325109	1.31506	5.87171	3.59792	4.02855	1.12789	2.32541	0.395012	0.336922	0.358462	0.460067	#N/A	0.524273	0.470532	#N/A	2.29736	1.00555	1.10857	0.286998	2.77142	0.590328	2.28042	#N/A	#N/A	#N/A	#N/A	#N/A	#N/A	#N/A	#N/A	#N/A	#N/A	#N/A	#N/A	#N/A	#N/A	#N/A	#N/A	#N/A	#N/A	4.36659	2.55378	0.567437	0.564084	0.413699	0.297933	0.533314	0.846827	0.279255	#N/A	1.26583	#N/A	38	ENSG00000184207	PGP	protein_coding	phosphoglycolate phosphatase [Source:HGNC Symbol;Acc:HGNC:8909]
CPT1B	#N/A	#N/A	4.55209	0.852462	0.493702	0.35242	0.469329	1.65631	0.285001	#N/A	0.28665	#N/A	0.629237	7.02069	0.5283	0.443584	0.317129	0.323186	0.280014	0.275923	0.290109	0.434747	1.78337	0.275574	0.343077	#N/A	0.651433	0.50394	0.38922	#N/A	6.56232	0.306533	0.480522	#N/A	#N/A	#N/A	#N/A	#N/A	#N/A	#N/A	#N/A	#N/A	#N/A	#N/A	#N/A	#N/A	#N/A	#N/A	#N/A	#N/A	#N/A	7.75679	0.512116	0.425427	0.318686	0.361854	0.223887	0.361354	0.346649	0.219446	#N/A	0.419823	0.322259	38	ENSG00000205560	CPT1B	protein_coding	carnitine palmitoyltransferase 1B [Source:HGNC Symbol;Acc:HGNC:2329]
CNKSR1	#N/A	#N/A	5.52366	0.770949	0.362742	0.240859	0.281644	0.6727	0.284366	#N/A	0.290292	#N/A	0.717624	6.89055	0.896871	0.320782	0.240039	0.328745	0.218924	0.204509	0.210373	0.228357	0.698042	0.214065	0.266751	#N/A	0.481358	0.243321	0.243496	#N/A	4.39553	0.182651	0.760079	#N/A	#N/A	#N/A	#N/A	#N/A	#N/A	#N/A	#N/A	#N/A	#N/A	#N/A	#N/A	#N/A	#N/A	#N/A	#N/A	#N/A	#N/A	6.04974	0.982684	0.279834	0.243237	0.21526	0.179424	0.232475	0.234523	0.164528	#N/A	0.208823	0.141094	38	ENSG00000142675	CNKSR1	protein_coding	connector enhancer of kinase suppressor of Ras 1 [Source:HGNC Symbol;Acc:HGNC:19700]
MYADML2	#N/A	#N/A	0.990242	0.280494	0.387846	0.226963	0.219901	0.390361	#N/A	#N/A	0.178828	0.109805	0.382814	0.388917	0.27072	0.268086	0.229263	0.255563	0.207558	0.188678	0.198378	0.206096	0.750975	0.15412	0.235888	#N/A	0.242867	0.220071	0.227363	#N/A	0.343532	0.166306	0.301811	0.241915	#N/A	#N/A	#N/A	#N/A	#N/A	#N/A	#N/A	#N/A	#N/A	#N/A	#N/A	#N/A	#N/A	#N/A	#N/A	#N/A	#N/A	0.639293	0.298617	0.228826	0.222798	0.166841	0.147841	0.222003	0.221232	#N/A	#N/A	0.177092	0.154245	38	ENSG00000185105	MYADML2	protein_coding	myeloid associated differentiation marker like 2 [Source:HGNC Symbol;Acc:HGNC:34548]
IFNLR1	#N/A	#N/A	2.60978	0.298133	0.247496	0.225934	0.219693	0.378	0.161955	#N/A	#N/A	#N/A	0.549616	0.687807	0.308294	0.390782	0.229024	0.255528	0.213677	0.19439	0.203154	0.184965	0.647569	0.157544	0.217805	#N/A	0.227839	0.224632	0.226001	#N/A	0.966703	#N/A	0.299771	0.166117	#N/A	#N/A	#N/A	#N/A	#N/A	#N/A	#N/A	#N/A	#N/A	#N/A	#N/A	#N/A	#N/A	#N/A	#N/A	#N/A	0.956988	1.7692	0.31824	0.246431	0.22122	0.190069	#N/A	0.181769	0.222012	0.127434	0.370014	0.217401	0.131008	38	ENSG00000185436	IFNLR1	protein_coding	interferon lambda receptor 1 [Source:HGNC Symbol;Acc:HGNC:18584]
UBFD1	#N/A	#N/A	5.76753	2.73681	2.43102	2.98823	1.84022	2.65221	1.37535	#N/A	0.639868	#N/A	1.408	3.09191	3.12448	3.25609	2.36603	2.68375	1.25362	0.93538	1.0286	1.45005	#N/A	0.690876	1.78672	#N/A	1.84803	1.886	2.51394	0.368496	1.44102	0.758337	0.864508	#N/A	#N/A	#N/A	#N/A	#N/A	#N/A	#N/A	#N/A	#N/A	#N/A	#N/A	#N/A	#N/A	#N/A	#N/A	#N/A	#N/A	#N/A	4.69229	1.86182	1.77424	1.67024	0.798999	0.643886	2.93211	1.8722	0.449379	#N/A	0.99488	0.53913	38	ENSG00000103353	UBFD1	protein_coding	ubiquitin family domain containing 1 [Source:HGNC Symbol;Acc:HGNC:30565]
RGPD1	#N/A	#N/A	1.3088	0.791759	#N/A	#N/A	0.237531	0.679694	#N/A	0.788124	#N/A	#N/A	0.550348	1.31088	0.934811	0.686399	0.301653	0.441635	#N/A	0.171313	0.185889	#N/A	0.781359	#N/A	0.277363	0.104551	0.351411	0.306471	0.288349	#N/A	0.721683	#N/A	0.443256	#N/A	0.790081	#N/A	1.08186	0.91826	#N/A	#N/A	#N/A	0.770361	#N/A	#N/A	0.620157	#N/A	0.770015	0.894544	#N/A	#N/A	0.868372	2.20017	0.891393	0.303181	0.231289	0.169672	0.165453	0.262621	0.238958	#N/A	0.248925	#N/A	#N/A	38	ENSG00000187627	RGPD1	protein_coding	RANBP2 like and GRIP domain containing 1 [Source:HGNC Symbol;Acc:HGNC:32414]
FKTN	#N/A	#N/A	1.00583	0.772212	0.998555	1.66062	1.90394	1.16004	1.47435	#N/A	3.06662	#N/A	1.12929	#N/A	0.697459	#N/A	1.12841	0.595633	#N/A	1.67854	0.920761	1.64583	0.632411	1.65033	1.28259	#N/A	1.60195	1.62895	1.94397	1.67887	#N/A	#N/A	#N/A	0.895849	#N/A	#N/A	#N/A	#N/A	0.527604	#N/A	#N/A	#N/A	#N/A	#N/A	0.520447	0.641949	#N/A	0.559375	#N/A	#N/A	#N/A	0.732869	1.11522	1.00985	1.73642	2.16006	1.72848	1.73558	1.22993	#N/A	0.740864	1.3531	1.29985	38	ENSG00000106692	FKTN	protein_coding	fukutin [Source:HGNC Symbol;Acc:HGNC:3622]
LINC02438	#N/A	#N/A	0.203561	0.116209	0.180188	0.130398	0.11192	0.159266	0.147528	0.111506	#N/A	#N/A	0.106092	#N/A	#N/A	#N/A	#N/A	#N/A	#N/A	#N/A	#N/A	#N/A	#N/A	#N/A	#N/A	#N/A	0.137568	0.152992	0.140915	0.0993731	0.140188	#N/A	0.136312	#N/A	0.298028	0.0564959	0.222464	0.237765	0.243197	0.208923	0.823019	0.162381	0.621393	0.193682	0.194823	0.12773	0.190423	0.234781	#N/A	0.222108	0.214849	0.191493	0.120712	#N/A	0.153079	0.104599	0.118188	#N/A	#N/A	#N/A	0.0993144	#N/A	0.117714	38	ENSG00000248238	LINC02438	lncRNA	long intergenic non-protein coding RNA 2438 [Source:HGNC Symbol;Acc:HGNC:53370]
ANKRD40	#N/A	#N/A	2.59005	1.35502	2.35552	1.90951	2.36034	1.56049	1.94442	#N/A	0.918897	0.553195	1.78411	1.96512	2.07879	1.64037	1.43855	1.63404	2.33283	1.22736	1.34335	2.0218	#N/A	0.829346	1.39561	#N/A	1.95835	2.46634	1.87248	#N/A	1.4411	#N/A	0.90876	#N/A	#N/A	#N/A	#N/A	#N/A	#N/A	#N/A	#N/A	#N/A	#N/A	#N/A	#N/A	#N/A	#N/A	#N/A	#N/A	#N/A	#N/A	2.73448	1.14953	1.69705	2.7214	1.61558	0.843951	3.70248	1.47968	0.592007	1.08456	1.11549	1.05065	38	ENSG00000154945	ANKRD40	protein_coding	ankyrin repeat domain 40 [Source:HGNC Symbol;Acc:HGNC:28233]
#257746	#N/A	#N/A	0.112794	0.122084	0.124223	0.129854	0.101536	0.123649	#N/A	#N/A	#N/A	#N/A	0.0709666	0.15076	0.105183	0.109336	0.0818466	0.11349	0.107862	0.0986088	0.102367	#N/A	0.0669101	#N/A	0.0919212	#N/A	0.141072	0.128803	0.130023	#N/A	0.109252	#N/A	0.0890481	0.0714858	0.348871	#N/A	0.666413	0.210226	#N/A	0.292878	0.722515	0.062754	#N/A	#N/A	0.0846583	#N/A	#N/A	0.279531	#N/A	0.242989	0.212748	0.0686871	0.0502804	#N/A	#N/A	#N/A	#N/A	#N/A	0.0950632	#N/A	0.0666726	0.112266	#N/A	38	ENSG00000257746		lncRNA	novel transcript
ADGRE2	#N/A	#N/A	0.420563	0.0535	0.0956199	0.111901	0.117296	0.123808	#N/A	0.093496	#N/A	0.0653257	#N/A	0.341785	0.0982468	0.102411	#N/A	0.0938161	0.0532639	#N/A	#N/A	0.115872	0.100885	0.0704116	#N/A	#N/A	#N/A	#N/A	#N/A	#N/A	0.262163	#N/A	#N/A	0.0611027	0.257938	0.0616583	0.670345	0.436494	2.50169	0.940145	4.31306	0.159814	4.197	0.173629	0.167063	0.10856	3.8944	0.539757	#N/A	2.44173	0.722715	#N/A	0.117488	#N/A	0.0949014	#N/A	#N/A	#N/A	#N/A	#N/A	#N/A	0.0702561	0.0534725	38	ENSG00000127507	ADGRE2	protein_coding	adhesion G protein-coupled receptor E2 [Source:HGNC Symbol;Acc:HGNC:3337]
PSMA5	#N/A	#N/A	2.1253	1.59062	1.91535	1.83754	1.9819	1.43858	2.74838	#N/A	3.2025	1.60524	1.47584	1.30229	1.08221	0.9784	1.85728	1.32272	0.833326	2.84463	1.11657	5.70504	#N/A	1.26046	0.866373	#N/A	#N/A	#N/A	#N/A	#N/A	0.950439	1.10331	0.818088	1.35558	#N/A	#N/A	0.997266	#N/A	0.870049	0.667766	#N/A	#N/A	#N/A	#N/A	#N/A	#N/A	#N/A	#N/A	#N/A	#N/A	#N/A	2.10121	1.24839	2.80052	2.57761	1.95474	1.50913	4.34274	2.13288	1.30093	1.01059	#N/A	#N/A	38	ENSG00000143106	PSMA5	protein_coding	proteasome 20S subunit alpha 5 [Source:HGNC Symbol;Acc:HGNC:9534]
#285810	#N/A	#N/A	0.234736	0.198137	0.186901	0.187944	0.128648	0.220432	0.182652	0.507308	0.156696	0.0890808	0.216007	0.268609	0.213448	0.237381	0.137135	0.221745	0.169269	0.132359	0.160911	0.182776	0.178394	0.153658	0.197508	#N/A	0.197876	0.20543	0.206681	#N/A	0.237863	0.101275	0.214801	#N/A	#N/A	#N/A	#N/A	#N/A	#N/A	#N/A	#N/A	#N/A	#N/A	#N/A	#N/A	#N/A	#N/A	#N/A	#N/A	#N/A	#N/A	0.249475	0.215042	0.206498	0.184398	0.166392	#N/A	0.183436	0.183944	#N/A	#N/A	0.16039	0.124416	38	ENSG00000285810		lncRNA	novel transcript, antisense to DUPD1
PDHA1	#N/A	#N/A	0.571138	0.501312	0.258287	0.20509	0.164927	0.722062	0.139609	#N/A	0.158366	#N/A	0.472609	3.36255	0.375779	0.251599	0.282517	0.224694	0.180216	0.174582	0.179071	0.140655	0.661578	0.152233	0.214873	#N/A	0.438505	#N/A	0.241115	#N/A	2.85918	0.151524	0.389274	0.296906	#N/A	#N/A	#N/A	#N/A	#N/A	#N/A	#N/A	#N/A	#N/A	#N/A	#N/A	#N/A	#N/A	#N/A	#N/A	#N/A	#N/A	2.41852	0.992106	#N/A	0.137179	0.118766	0.147151	0.184052	0.165905	0.124353	0.254233	0.174535	0.164839	38	ENSG00000131828	PDHA1	protein_coding	pyruvate dehydrogenase E1 subunit alpha 1 [Source:HGNC Symbol;Acc:HGNC:8806]
KIF26B#162849	#N/A	#N/A	1.1144	1.54631	1.21093	0.784141	1.24197	1.35366	#N/A	0.976477	#N/A	0.467857	#N/A	1.04451	1.41375	1.30818	#N/A	1.17565	#N/A	0.59317	0.670139	#N/A	0.912451	#N/A	#N/A	#N/A	1.74324	1.0202	1.71158	#N/A	#N/A	#N/A	#N/A	#N/A	1.34518	0.545705	1.01504	1.45173	1.10403	1.07686	1.13029	1.23781	1.27135	1.53159	1.7442	1.15109	1.56818	1.18371	#N/A	1.46541	1.01846	#N/A	#N/A	#N/A	#N/A	0.795951	0.543843	1.17897	#N/A	#N/A	#N/A	1.03073	#N/A	38	ENSG00000162849	KIF26B	protein_coding	kinesin family member 26B [Source:HGNC Symbol;Acc:HGNC:25484]
RPL30-AS1	#N/A	#N/A	0.18999	0.135329	0.15157	0.130814	0.126529	0.136057	0.108759	0.0999779	0.101982	#N/A	0.102158	#N/A	0.0966365	#N/A	0.0981835	0.160363	#N/A	#N/A	#N/A	#N/A	0.0703295	#N/A	#N/A	#N/A	0.111659	#N/A	0.14985	#N/A	#N/A	#N/A	#N/A	#N/A	1.53061	#N/A	0.755609	1.71102	2.00077	1.85431	2.29822	0.324145	2.36746	0.4277	0.201919	0.0550887	2.08675	1.86454	#N/A	1.49801	1.91643	0.647818	0.0950246	#N/A	#N/A	#N/A	0.0960524	0.098588	0.125747	#N/A	0.0881656	0.110658	#N/A	38	ENSG00000245970	RPL30-AS1	lncRNA	RPL30 antisense RNA 1 [Source:HGNC Symbol;Acc:HGNC:56064]
LNPEP	#N/A	#N/A	1.34836	1.30569	1.14181	1.78632	1.50087	0.825897	2.34506	#N/A	2.27712	1.02753	0.853119	0.643315	0.473831	0.793776	1.24493	0.88632	1.08473	2.20542	1.01921	1.77324	0.492483	1.44656	1.28675	#N/A	0.957838	1.02269	0.664703	1.3072	0.471114	1.07156	0.624382	#N/A	#N/A	#N/A	#N/A	#N/A	#N/A	#N/A	#N/A	#N/A	#N/A	#N/A	#N/A	#N/A	#N/A	#N/A	#N/A	#N/A	#N/A	1.17178	0.92824	1.0196	2.08114	2.88884	3.75734	3.04673	1.18775	1.3521	#N/A	#N/A	#N/A	38	ENSG00000113441	LNPEP	protein_coding	leucyl and cystinyl aminopeptidase [Source:HGNC Symbol;Acc:HGNC:6656]
EIF3J	#N/A	#N/A	1.95994	1.51243	2.12625	2.58986	2.65246	1.11353	4.12294	#N/A	3.17544	1.50664	1.51297	1.92048	2.27403	1.77926	1.89506	2.1513	2.01167	2.7191	2.93585	2.0779	#N/A	2.86378	1.27217	#N/A	1.41212	1.45599	1.24334	#N/A	1.17745	#N/A	0.852386	#N/A	#N/A	#N/A	0.620445	#N/A	#N/A	#N/A	#N/A	#N/A	#N/A	#N/A	#N/A	#N/A	#N/A	#N/A	#N/A	#N/A	#N/A	2.82977	2.1756	2.67241	3.75089	3.5553	4.35936	3.5364	3.03811	2.02903	1.13071	#N/A	1.41168	38	ENSG00000104131	EIF3J	protein_coding	eukaryotic translation initiation factor 3 subunit J [Source:HGNC Symbol;Acc:HGNC:3270]
#260657	#N/A	#N/A	0.176439	#N/A	0.148333	0.127731	0.120499	0.163417	0.0842579	0.0743352	#N/A	#N/A	0.16072	0.365365	0.132119	0.0966511	0.148009	0.0770857	#N/A	#N/A	#N/A	0.107998	0.115606	#N/A	#N/A	#N/A	0.0774182	#N/A	0.14628	#N/A	#N/A	#N/A	#N/A	#N/A	1.13911	#N/A	1.16274	0.825605	1.46358	1.13089	1.89733	0.162647	2.259	0.382919	0.223489	#N/A	1.62691	0.885288	#N/A	1.38831	0.75004	0.166655	0.0767343	0.139504	#N/A	#N/A	#N/A	#N/A	0.122887	#N/A	0.101163	0.127524	0.0774334	38	ENSG00000260657		lncRNA	novel transcript
#286931	#N/A	#N/A	0.53031	0.241793	0.223859	0.199312	0.149133	0.19034	0.153903	0.773833	0.142162	#N/A	0.183788	#N/A	#N/A	#N/A	#N/A	#N/A	0.191002	#N/A	#N/A	#N/A	0.339925	#N/A	#N/A	#N/A	#N/A	#N/A	#N/A	#N/A	0.637653	#N/A	0.193579	0.101783	2.43511	0.0746957	2.36285	2.40973	2.46832	2.50498	2.48399	1.01908	2.35883	1.66867	1.05687	0.16186	2.25265	2.33458	#N/A	2.12761	2.58745	0.993616	0.373742	0.184576	0.165996	#N/A	#N/A	0.174725	0.191709	#N/A	0.12816	#N/A	#N/A	38	ENSG00000286931		lncRNA	novel transcript
#286272	#N/A	#N/A	0.500557	0.159941	0.165924	0.175251	0.120794	0.223372	0.129877	#N/A	#N/A	#N/A	0.188323	0.20992	0.191299	0.203846	0.160377	0.175963	0.181538	0.1489	#N/A	0.138306	0.328222	#N/A	0.187153	#N/A	0.149081	0.166259	0.198833	#N/A	0.263788	0.12829	0.159343	0.0907649	#N/A	#N/A	#N/A	#N/A	#N/A	#N/A	#N/A	#N/A	1.11023	#N/A	0.905545	#N/A	0.954314	#N/A	#N/A	2.51766	#N/A	0.53584	0.18483	0.190162	0.17343	#N/A	0.114391	0.153345	0.171369	#N/A	#N/A	0.115313	0.131363	38	ENSG00000286272		lncRNA	novel transcript
EFHB	#N/A	#N/A	0.888515	0.176672	0.159743	0.16642	0.185017	0.193558	#N/A	0.58482	#N/A	#N/A	#N/A	0.724408	0.207388	#N/A	#N/A	0.165676	0.184737	0.150028	#N/A	#N/A	#N/A	#N/A	0.17809	#N/A	#N/A	0.149457	#N/A	#N/A	0.412042	#N/A	#N/A	0.109392	1.98628	#N/A	1.9461	2.36732	2.49827	2.04855	2.45799	0.719081	2.17992	1.06088	0.389011	0.109042	1.94124	2.43225	#N/A	1.42394	2.28787	0.87559	0.176668	0.179511	0.166207	#N/A	#N/A	#N/A	#N/A	#N/A	0.13005	0.119306	0.105476	38	ENSG00000163576	EFHB	protein_coding	EF-hand domain family member B [Source:HGNC Symbol;Acc:HGNC:26330]
SLC52A1	#N/A	#N/A	0.339615	#N/A	#N/A	0.126803	0.145617	0.0821505	0.0776312	0.0787055	#N/A	#N/A	#N/A	0.420326	0.0899389	0.149778	0.136096	#N/A	#N/A	0.121711	#N/A	0.118259	0.0620915	#N/A	#N/A	#N/A	0.146171	#N/A	#N/A	#N/A	0.195674	#N/A	#N/A	#N/A	1.02038	0.0940931	1.17679	1.45645	1.49247	1.26024	1.23652	0.302315	1.77331	0.343166	0.251516	0.0668483	1.52418	1.01295	#N/A	1.83637	1.46504	0.236179	0.0686784	0.147688	0.133026	0.104533	#N/A	0.132606	0.0739082	#N/A	#N/A	#N/A	#N/A	38	ENSG00000132517	SLC52A1	protein_coding	solute carrier family 52 member 1 [Source:HGNC Symbol;Acc:HGNC:30225]
#255197	#N/A	#N/A	0.170428	0.134049	0.172888	#N/A	#N/A	0.180242	#N/A	0.195706	0.12681	#N/A	#N/A	0.33876	0.163363	0.167342	0.151388	0.182449	0.137071	#N/A	#N/A	0.14884	0.139696	0.127713	#N/A	#N/A	#N/A	#N/A	#N/A	#N/A	0.253861	#N/A	0.163683	#N/A	1.4165	#N/A	1.76262	1.36259	1.40273	1.43561	2.00114	0.463459	2.36629	0.435727	0.19623	0.103446	2.22474	1.90733	#N/A	2.02984	2.27363	0.190054	#N/A	0.141355	0.148245	0.119088	#N/A	#N/A	#N/A	#N/A	0.118105	0.149102	#N/A	38	ENSG00000255197		lncRNA	novel transcript
#286638	#N/A	#N/A	0.189305	0.157256	0.139694	0.134272	#N/A	0.159051	#N/A	#N/A	#N/A	#N/A	0.155004	0.207315	0.171447	0.150468	0.11008	0.151	#N/A	#N/A	0.117814	#N/A	0.133492	#N/A	#N/A	#N/A	0.148388	#N/A	0.129972	#N/A	0.186475	#N/A	0.145433	#N/A	0.167376	#N/A	0.201286	0.175741	0.217802	0.188437	0.957151	#N/A	3.3864	0.207231	0.198485	0.101951	0.206769	0.191937	#N/A	0.206175	0.243981	0.208087	0.165068	0.129588	0.132076	#N/A	#N/A	#N/A	0.124596	#N/A	0.0955699	0.129391	#N/A	38	ENSG00000286638		lncRNA	novel transcript
PDCD6-DT	#N/A	#N/A	#N/A	0.113283	0.0994188	0.124429	0.0907353	0.084901	0.0844504	#N/A	#N/A	#N/A	#N/A	0.102801	0.118952	0.102221	0.10711	0.106692	#N/A	#N/A	0.117043	#N/A	#N/A	#N/A	0.117158	#N/A	0.115924	#N/A	0.105401	#N/A	0.0413379	0.0984131	0.0826647	0.0760679	0.3092	#N/A	0.736081	0.589237	0.951456	0.493571	1.27382	#N/A	1.39688	0.138686	0.059671	0.082398	1.01218	0.751809	#N/A	0.944929	0.703648	0.0954242	0.143385	0.119089	#N/A	#N/A	#N/A	0.104168	0.118364	#N/A	#N/A	#N/A	#N/A	38	ENSG00000248925	PDCD6-DT	lncRNA	PDCD6 divergent transcript [Source:HGNC Symbol;Acc:HGNC:55580]
ADGRF2	#N/A	#N/A	#N/A	0.122196	#N/A	#N/A	#N/A	0.0997521	0.0921803	#N/A	#N/A	0.0607164	0.160939	0.165411	0.173656	0.143498	0.151123	0.160174	0.133693	#N/A	0.106085	0.105898	0.0817555	0.0986635	0.141681	0.0517566	0.13628	0.145784	0.149576	#N/A	0.179628	#N/A	0.141079	0.0914831	#N/A	#N/A	#N/A	#N/A	1.28564	#N/A	#N/A	#N/A	2.13453	0.203598	0.153845	#N/A	0.918545	#N/A	#N/A	1.06948	#N/A	0.161446	0.144589	0.146263	0.124315	0.109946	#N/A	0.124716	0.124669	#N/A	0.0872221	0.113421	#N/A	38	ENSG00000164393	ADGRF2	transcribed_unitary_pseudogene	adhesion G protein-coupled receptor F2 [Source:HGNC Symbol;Acc:HGNC:18991]
#286257	#N/A	#N/A	0.116975	0.135407	0.123382	#N/A	#N/A	0.118159	#N/A	0.0967757	#N/A	#N/A	0.137806	0.147725	0.154797	0.15271	#N/A	0.133739	0.0889364	0.0721238	0.100754	#N/A	0.0566881	#N/A	0.10257	0.0475733	0.133027	#N/A	0.0857325	#N/A	0.125355	0.0643911	#N/A	#N/A	0.0207813	#N/A	0.0884235	0.109887	0.107864	0.100561	0.975852	#N/A	0.688674	0.108936	0.152249	0.0413855	0.170089	0.15669	#N/A	0.185418	#N/A	0.153308	0.148077	#N/A	0.114919	#N/A	#N/A	#N/A	0.107187	#N/A	0.0630923	#N/A	#N/A	38	ENSG00000286257		lncRNA	novel transcript
ETFRF1	#N/A	#N/A	4.55006	1.85082	2.65242	1.70376	1.55531	1.36208	0.680272	#N/A	0.474826	#N/A	1.57389	2.50132	3.79396	3.35237	0.924186	2.02937	0.490387	0.51371	0.63882	0.827112	0.835388	0.429937	0.661739	#N/A	#N/A	0.993014	1.19371	#N/A	2.86142	#N/A	1.52252	0.690063	#N/A	#N/A	#N/A	#N/A	#N/A	#N/A	#N/A	#N/A	#N/A	#N/A	#N/A	#N/A	#N/A	#N/A	#N/A	#N/A	#N/A	4.81857	2.42679	1.38594	0.858254	0.546669	0.354512	0.852023	1.30253	0.371289	1.32967	0.908398	0.544828	38	ENSG00000205707	ETFRF1	protein_coding	electron transfer flavoprotein regulatory factor 1 [Source:HGNC Symbol;Acc:HGNC:27052]
H2AZ2-DT	#N/A	#N/A	0.128448	0.149347	0.149355	0.129306	0.12609	0.136843	0.106062	0.0840098	#N/A	#N/A	0.136992	0.109687	0.105514	0.14568	#N/A	0.158586	#N/A	#N/A	#N/A	#N/A	0.0942986	#N/A	#N/A	0.0556141	#N/A	#N/A	0.128637	#N/A	0.107377	#N/A	#N/A	0.0898434	0.238979	0.0757284	0.235281	0.986713	1.18671	1.43693	2.41189	0.126712	3.00969	0.138963	0.181159	0.0677792	2.08263	0.598154	#N/A	0.750844	1.67079	0.164556	0.148646	#N/A	#N/A	#N/A	#N/A	#N/A	0.125016	#N/A	0.0686292	#N/A	#N/A	38	ENSG00000234183	H2AZ2-DT	lncRNA	H2AZ2 divergent transcript [Source:HGNC Symbol;Acc:HGNC:52775]
CCN6	#N/A	#N/A	0.0211585	0.0570336	0.0958335	0.0994679	#N/A	0.113717	#N/A	0.0507449	#N/A	#N/A	0.111107	0.0223274	0.0915252	0.0994607	0.0830125	0.0846489	#N/A	#N/A	#N/A	#N/A	#N/A	#N/A	#N/A	#N/A	0.0424753	#N/A	0.101371	#N/A	0.0759167	#N/A	#N/A	0.0599243	0.0299824	#N/A	0.0666187	0.126965	0.0886653	0.0774339	2.37074	0.0277425	2.18719	0.049737	0.0645122	0.0742667	0.479761	0.291892	#N/A	0.0890134	0.123383	0.111307	0.117738	0.0947864	0.0974512	#N/A	#N/A	#N/A	0.0949661	#N/A	0.0686113	#N/A	0.101009	38	ENSG00000112761	CCN6	protein_coding	cellular communication network factor 6 [Source:HGNC Symbol;Acc:HGNC:12771]
LINC02901	#N/A	#N/A	#N/A	0.0935261	0.078302	0.101323	0.0986611	0.0860802	0.0811824	#N/A	#N/A	#N/A	0.087257	0.0525222	0.0730345	0.119058	0.0499334	#N/A	0.102346	#N/A	0.0958455	0.0810401	0.0733942	#N/A	0.0952512	#N/A	#N/A	#N/A	#N/A	#N/A	0.0892491	#N/A	0.107867	#N/A	0.448029	#N/A	#N/A	0.159651	0.279105	0.138507	1.82388	#N/A	1.51616	0.0468953	0.0926782	0.0294129	0.563281	0.209563	#N/A	0.0565736	0.297546	0.138465	0.118336	0.0987915	0.100331	#N/A	#N/A	0.0751483	0.0971482	#N/A	0.0519203	#N/A	#N/A	38	ENSG00000203711	LINC02901	lncRNA	long intergenic non-protein coding RNA 2901 [Source:HGNC Symbol;Acc:HGNC:21179]
#259106	#N/A	#N/A	0.0258482	0.0844785	#N/A	#N/A	0.0678576	0.0853084	#N/A	0.0611205	#N/A	#N/A	#N/A	0.0532048	0.0912919	0.0883023	0.0535835	0.0813972	0.0342247	#N/A	#N/A	#N/A	0.0709776	0.0504537	#N/A	#N/A	0.082051	0.0718015	0.0731344	#N/A	0.022345	#N/A	0.0633626	#N/A	0.0960213	#N/A	0.0867131	0.073996	0.0949983	0.0919692	0.0806167	0.0367394	0.0635533	0.0642211	0.0374111	0.0414205	0.0323868	0.0656143	#N/A	0.0656961	0.0834983	0.0709414	0.0680562	#N/A	0.0675078	#N/A	#N/A	#N/A	#N/A	#N/A	0.0515927	0.0744419	#N/A	38	ENSG00000259106		lncRNA	novel transcript, antisense to NRXN3
UNC80	#N/A	#N/A	0.0115144	0.0686093	0.0823848	0.103885	0.100697	0.0488348	#N/A	0.0210018	#N/A	#N/A	#N/A	0.103721	0.0909606	0.0756954	#N/A	0.0663824	0.0847951	0.0752311	#N/A	#N/A	0.0568607	#N/A	0.0987591	#N/A	0.114347	#N/A	#N/A	#N/A	#N/A	0.0663148	0.0970386	#N/A	0.119585	#N/A	0.0650148	0.0752866	0.113342	0.0902526	0.202442	0.111279	0.0956592	0.0818585	0.0758921	0.0762097	0.209587	0.138513	#N/A	0.0723808	0.117307	0.0193088	0.0665655	#N/A	0.101642	#N/A	#N/A	#N/A	#N/A	#N/A	0.0523568	#N/A	0.0565079	38	ENSG00000144406	UNC80	protein_coding	unc-80 homolog, NALCN channel complex subunit [Source:HGNC Symbol;Acc:HGNC:26582]
PPP1R3F	#N/A	#N/A	2.47182	1.53333	1.33724	1.36051	1.31043	1.23485	0.534304	#N/A	0.590228	#N/A	1.11456	#N/A	1.13664	1.12212	1.02611	1.40145	#N/A	0.708401	#N/A	#N/A	1.30688	#N/A	0.963903	#N/A	1.74035	0.901335	#N/A	#N/A	0.847555	0.639518	0.91948	#N/A	#N/A	#N/A	1.23656	#N/A	0.873587	#N/A	0.904649	0.974353	#N/A	#N/A	#N/A	0.851275	#N/A	0.86722	#N/A	0.973373	0.930935	1.91796	1.00039	1.03479	1.08238	0.781815	0.463205	1.01979	1.05812	0.448867	#N/A	#N/A	#N/A	38	ENSG00000049769	PPP1R3F	protein_coding	protein phosphatase 1 regulatory subunit 3F [Source:HGNC Symbol;Acc:HGNC:14944]
RXRA	#N/A	#N/A	0.770079	#N/A	1.0568	1.5167	0.991214	0.848741	1.53315	#N/A	1.96196	#N/A	#N/A	2.15065	2.31758	1.89852	1.04961	2.71162	1.93854	2.94251	3.36124	2.26897	0.813831	1.48053	1.37023	#N/A	#N/A	1.02317	#N/A	#N/A	#N/A	#N/A	#N/A	#N/A	0.705516	#N/A	#N/A	0.692287	#N/A	0.759582	0.75512	1.17471	#N/A	0.624706	#N/A	0.968455	#N/A	#N/A	#N/A	#N/A	1.24214	0.727032	1.05067	1.61062	0.824086	0.970135	1.44242	1.67345	1.07607	#N/A	#N/A	1.2033	1.49419	38	ENSG00000186350	RXRA	protein_coding	retinoid X receptor alpha [Source:HGNC Symbol;Acc:HGNC:10477]
#287704	#N/A	#N/A	0.0947962	0.0733642	0.130162	#N/A	#N/A	0.106637	0.0868025	0.057343	#N/A	#N/A	0.112253	0.0802578	0.125356	0.147216	0.129499	0.119602	#N/A	#N/A	#N/A	#N/A	0.094325	#N/A	0.0992892	#N/A	0.137558	0.123617	0.126756	#N/A	0.0914412	#N/A	#N/A	#N/A	0.110564	#N/A	0.128	0.244374	0.313964	0.161868	3.75616	0.133173	2.00085	0.0888694	0.150466	0.0769145	0.428124	0.175718	#N/A	0.141458	0.435512	0.0373936	0.0443748	0.121387	#N/A	#N/A	#N/A	#N/A	0.11881	#N/A	#N/A	#N/A	0.0830658	38	ENSG00000287704		lncRNA	novel transcript
FUT9	#N/A	#N/A	0.0663289	#N/A	0.0793114	0.0768288	0.0688845	0.0442575	#N/A	#N/A	0.0685365	#N/A	#N/A	0.0705571	#N/A	0.0468099	0.0497165	0.0847565	#N/A	#N/A	0.0700326	#N/A	#N/A	0.0666057	#N/A	0.0385508	0.084907	0.0759386	0.0769136	#N/A	0.0253734	#N/A	0.0825025	#N/A	0.0500119	#N/A	0.0334091	0.0591446	0.0523561	0.0660429	1.09767	#N/A	0.435617	0.0337259	0.021993	#N/A	0.244873	0.0545568	#N/A	0.0342991	0.0909495	0.00522065	0.0074429	#N/A	#N/A	0.0716358	0.05786	#N/A	0.0716027	#N/A	#N/A	0.0784584	0.0527935	38	ENSG00000172461	FUT9	protein_coding	fucosyltransferase 9 [Source:HGNC Symbol;Acc:HGNC:4020]
GLYAT	#N/A	#N/A	0.117551	#N/A	0.105954	0.102614	0.0995829	0.0582584	0.0922638	0.0425031	#N/A	#N/A	0.0741164	0.0620876	0.0847602	0.0958791	#N/A	0.0953917	#N/A	#N/A	0.0768652	#N/A	0.0324283	#N/A	#N/A	#N/A	0.113723	0.102742	0.0774438	#N/A	0.0656942	#N/A	0.109258	0.0624512	0.105132	#N/A	0.118604	0.11429	0.0888254	0.116222	0.612692	0.109231	1.57621	0.0840901	0.115249	0.0757232	0.218087	0.114995	#N/A	0.0808916	0.105579	0.0501115	0.101991	#N/A	#N/A	#N/A	#N/A	#N/A	#N/A	#N/A	0.0557664	#N/A	#N/A	38	ENSG00000149124	GLYAT	protein_coding	glycine-N-acyltransferase [Source:HGNC Symbol;Acc:HGNC:13734]
ZNF138	#N/A	#N/A	0.739688	#N/A	0.946898	1.1555	1.47738	0.686232	1.53688	0.611524	1.58501	#N/A	0.932	0.853092	0.848324	0.71286	1.13318	1.32881	1.22301	1.25403	1.41321	1.01129	0.622064	#N/A	0.968517	#N/A	1.20785	1.56164	1.66094	#N/A	0.588014	#N/A	0.699926	0.749945	#N/A	#N/A	#N/A	#N/A	#N/A	#N/A	#N/A	#N/A	#N/A	#N/A	0.589097	#N/A	#N/A	#N/A	#N/A	0.546109	#N/A	0.876612	0.914622	1.61474	1.47252	1.38242	1.49189	1.58833	1.08684	1.56331	#N/A	#N/A	1.29001	38	ENSG00000197008	ZNF138	protein_coding	zinc finger protein 138 [Source:HGNC Symbol;Acc:HGNC:12922]
#286766	#N/A	#N/A	0.0658368	0.0830409	0.0740387	0.0545085	#N/A	0.083647	#N/A	0.0581083	#N/A	#N/A	0.0822655	0.104645	0.090797	0.0884649	0.0732181	0.0813597	0.0738983	#N/A	#N/A	#N/A	0.070684	#N/A	#N/A	#N/A	0.0811523	0.0704392	0.073177	#N/A	0.0976354	#N/A	0.0766893	#N/A	0.101643	#N/A	0.0949224	0.115018	0.102608	0.0904849	0.110951	0.00189095	0.0913088	0.0901089	0.101487	0.054974	0.0850236	0.0996266	#N/A	0.102169	0.0992703	0.106324	0.0868376	#N/A	#N/A	#N/A	#N/A	#N/A	#N/A	#N/A	0.0505777	0.0549793	#N/A	38	ENSG00000286766		lncRNA	novel transcript
ZPBP	#N/A	#N/A	0.170819	#N/A	#N/A	0.122499	0.144005	0.0886208	#N/A	#N/A	#N/A	0.0689238	#N/A	0.385222	0.123531	0.141679	0.147514	0.113265	#N/A	#N/A	0.121886	#N/A	0.103454	0.107124	#N/A	#N/A	0.105952	#N/A	#N/A	#N/A	0.118625	0.101929	#N/A	0.0903369	0.709744	#N/A	0.252964	0.826897	0.555779	0.658485	3.06565	0.126376	3.15976	0.150587	0.163302	#N/A	2.49312	0.508792	#N/A	1.18015	0.904009	0.251638	#N/A	0.14644	#N/A	0.115422	#N/A	0.126967	#N/A	#N/A	0.0769214	0.130961	0.107502	38	ENSG00000042813	ZPBP	protein_coding	zona pellucida binding protein [Source:HGNC Symbol;Acc:HGNC:15662]
#242790	#N/A	#N/A	0.104956	0.115218	0.127141	0.124655	0.119966	0.102528	#N/A	0.0499787	#N/A	#N/A	0.136514	0.14695	0.146968	0.118169	0.126433	0.133994	#N/A	#N/A	0.118194	0.102891	0.0464849	#N/A	0.099177	0.0549508	0.135022	0.121407	0.123927	#N/A	0.138875	0.0838191	0.131932	#N/A	#N/A	#N/A	#N/A	#N/A	0.569249	#N/A	#N/A	#N/A	3.36252	#N/A	0.160075	#N/A	0.281391	0.791754	#N/A	0.136887	#N/A	0.136361	0.124665	0.122935	0.123895	#N/A	#N/A	0.10445	0.119203	#N/A	0.0675609	0.0848366	#N/A	38	ENSG00000242790		lncRNA	novel transcript
UTS2B	#N/A	#N/A	0.434465	0.162413	0.116283	#N/A	0.137571	0.112396	#N/A	0.140882	#N/A	#N/A	0.144333	#N/A	#N/A	0.0578342	0.139475	#N/A	#N/A	#N/A	0.121848	0.104348	#N/A	#N/A	0.120065	#N/A	0.132037	0.116652	#N/A	#N/A	0.08805	#N/A	0.14473	0.0891791	0.794429	#N/A	1.10072	1.34619	1.10935	0.790029	1.99134	0.202034	2.18722	0.191012	0.112949	0.0607197	1.6046	1.21798	#N/A	0.748705	1.47249	0.198613	0.122206	#N/A	0.140755	#N/A	#N/A	#N/A	#N/A	#N/A	0.0917813	0.109959	0.102355	38	ENSG00000188958	UTS2B	protein_coding	urotensin 2B [Source:HGNC Symbol;Acc:HGNC:30894]
#287421	#N/A	#N/A	0.0810823	0.0845148	0.0909485	0.0936985	0.0872964	0.0552846	#N/A	0.048053	#N/A	#N/A	#N/A	0.0522421	0.0795963	0.0965867	0.0967538	0.105161	0.0757413	#N/A	#N/A	#N/A	0.0906314	#N/A	#N/A	#N/A	0.106449	0.0950768	0.0961049	#N/A	0.109135	#N/A	0.0993513	#N/A	0.0652793	#N/A	0.0616478	0.118073	0.112924	0.0997454	0.459183	0.103546	0.315627	0.118002	0.105101	0.0394774	0.0889572	0.136488	#N/A	0.114054	0.0743114	0.13514	0.091372	#N/A	0.0898741	#N/A	#N/A	#N/A	#N/A	#N/A	0.0660383	#N/A	#N/A	38	ENSG00000287421		lncRNA	novel transcript
DNAJC21	#N/A	#N/A	2.02111	1.32274	1.80371	1.46848	1.68599	#N/A	3.39	0.670185	2.53188	#N/A	#N/A	1.01415	0.849443	#N/A	0.835665	1.17511	#N/A	2.41821	#N/A	3.52682	#N/A	1.39075	1.35433	#N/A	#N/A	#N/A	#N/A	#N/A	#N/A	#N/A	0.843077	#N/A	0.809694	#N/A	1.40504	#N/A	1.65671	1.14563	0.70309	0.849366	0.833072	0.610352	0.904511	#N/A	#N/A	0.78781	#N/A	0.956596	#N/A	1.71299	0.857982	1.10015	4.38292	2.02383	2.38745	4.99746	1.608	2.34889	0.907444	#N/A	#N/A	38	ENSG00000168724	DNAJC21	protein_coding	DnaJ heat shock protein family (Hsp40) member C21 [Source:HGNC Symbol;Acc:HGNC:27030]
#287242	#N/A	#N/A	0.729769	0.25936	#N/A	#N/A	#N/A	#N/A	0.188141	1.15842	0.175874	0.100765	#N/A	1.87049	0.352661	0.556817	#N/A	0.199246	0.184204	#N/A	0.179007	0.177755	0.444707	#N/A	0.186467	#N/A	#N/A	#N/A	#N/A	#N/A	#N/A	#N/A	#N/A	#N/A	1.39316	0.219361	1.60876	1.33422	1.50574	1.41359	1.26141	1.37352	1.61901	1.22503	0.909991	#N/A	1.23711	1.28293	#N/A	1.70286	1.94583	1.60581	0.548679	0.183433	0.186206	#N/A	0.162064	0.157873	0.176456	#N/A	#N/A	0.167388	#N/A	38	ENSG00000287242		lncRNA	novel transcript, antisense to SCARB1
DBNL	#N/A	#N/A	#N/A	#N/A	#N/A	#N/A	0.819607	#N/A	0.773676	1.04442	1.05943	0.669691	#N/A	#N/A	1.1051	0.987924	1.04823	0.975832	#N/A	#N/A	0.907436	#N/A	0.737259	0.861372	0.896821	#N/A	#N/A	#N/A	#N/A	#N/A	#N/A	0.605145	0.657207	0.788093	1.16371	#N/A	1.48746	1.02611	0.778869	1.13914	1.13221	1.34211	0.74716	0.796215	0.844339	1.42569	0.834697	0.931566	#N/A	0.73881	1.28555	0.663016	#N/A	1.19967	0.806701	0.752678	#N/A	1.00874	0.758884	0.835518	#N/A	#N/A	#N/A	38	ENSG00000136279	DBNL	protein_coding	drebrin like [Source:HGNC Symbol;Acc:HGNC:2696]
ZDHHC11	#N/A	#N/A	1.49806	0.585426	0.43119	0.292977	0.222608	#N/A	0.245191	1.06452	#N/A	#N/A	#N/A	1.70516	1.30739	0.557721	#N/A	0.517466	#N/A	#N/A	0.199731	#N/A	0.843177	#N/A	0.304653	0.103425	0.473126	0.22331	0.22718	#N/A	1.26127	0.150664	0.484953	0.211366	0.970214	#N/A	1.66617	1.41677	2.13875	1.42522	1.39638	#N/A	1.92976	1.54919	1.31189	0.379284	1.68173	1.95905	#N/A	2.15611	1.26537	1.83996	#N/A	#N/A	#N/A	#N/A	#N/A	#N/A	#N/A	#N/A	#N/A	0.168102	#N/A	38	ENSG00000188818	ZDHHC11	protein_coding	zinc finger DHHC-type containing 11 [Source:HGNC Symbol;Acc:HGNC:19158]
LINC02774	#N/A	#N/A	#N/A	0.0916236	#N/A	0.0802681	#N/A	#N/A	#N/A	0.0478766	0.075812	#N/A	0.036969	#N/A	0.0522263	0.0261635	0.0608877	#N/A	#N/A	#N/A	0.0464544	0.0791384	0.040972	#N/A	#N/A	#N/A	0.0364934	0.0697619	0.0530704	#N/A	#N/A	#N/A	#N/A	0.0333911	0.0793849	#N/A	0.031237	0.109427	0.101555	0.077242	0.189659	0.078165	0.0728841	0.0731962	0.0874179	0.0291066	0.0265505	0.00590978	#N/A	0.0867664	0.0840189	#N/A	0.0777463	0.0533825	0.0519601	0.0815623	#N/A	0.069331	#N/A	0.070418	#N/A	0.0604424	0.0230107	38	ENSG00000226828	LINC02774	lncRNA	long intergenic non-protein coding RNA 2774 [Source:HGNC Symbol;Acc:HGNC:27923]
ALPK1	#N/A	#N/A	0.673726	#N/A	0.664364	0.707165	1.38507	#N/A	#N/A	1.19764	0.683606	1.4377	#N/A	#N/A	#N/A	#N/A	#N/A	#N/A	#N/A	#N/A	#N/A	#N/A	0.63273	1.01387	0.740577	1.81001	#N/A	#N/A	#N/A	#N/A	0.722375	#N/A	1.52331	1.1489	4.17533	7.35714	3.67578	4.31861	4.47204	4.49413	4.16136	3.35813	3.60448	3.10036	3.17637	2.88924	3.16395	3.43733	#N/A	3.33962	3.53016	0.565465	0.870886	#N/A	0.854729	1.84531	#N/A	0.842018	#N/A	#N/A	1.54518	2.45731	1.13823	38	ENSG00000073331	ALPK1	protein_coding	alpha kinase 1 [Source:HGNC Symbol;Acc:HGNC:20917]
ATP1B3	#N/A	#N/A	#N/A	#N/A	#N/A	#N/A	#N/A	#N/A	#N/A	0.963316	1.76244	#N/A	#N/A	0.714362	0.814718	#N/A	0.884907	0.963676	0.919474	1.7132	1.69874	1.11279	0.800297	1.30834	#N/A	#N/A	0.755282	#N/A	#N/A	#N/A	0.603352	#N/A	0.911134	#N/A	1.27171	#N/A	1.28047	1.06954	1.27755	1.11315	1.1019	0.957413	1.24014	1.48009	1.176	1.00073	1.21406	1.27741	#N/A	1.32844	0.928251	#N/A	0.686274	#N/A	#N/A	1.35915	1.27228	1.1948	0.750323	1.00024	0.862634	0.845699	#N/A	38	ENSG00000069849	ATP1B3	protein_coding	ATPase Na+/K+ transporting subunit beta 3 [Source:HGNC Symbol;Acc:HGNC:806]
PROSER2	#N/A	#N/A	0.51975	#N/A	#N/A	0.1558	#N/A	#N/A	#N/A	0.581319	0.108049	#N/A	0.130159	0.533009	#N/A	0.106347	#N/A	0.0763995	#N/A	#N/A	#N/A	#N/A	#N/A	#N/A	0.114967	0.0791386	0.138257	0.0906857	0.154138	#N/A	0.269463	0.0913893	0.136119	0.0881052	#N/A	#N/A	0.816075	0.576451	0.840813	1.44388	1.16217	0.67567	0.965739	#N/A	0.333039	#N/A	#N/A	0.739267	#N/A	0.529322	1.61467	0.604703	0.159938	0.166748	0.15096	0.119986	#N/A	0.11302	0.122568	#N/A	0.0767131	0.117451	0.0734217	38	ENSG00000148426	PROSER2	protein_coding	proline and serine rich 2 [Source:HGNC Symbol;Acc:HGNC:23728]
LINC03033	#N/A	#N/A	#N/A	#N/A	#N/A	#N/A	#N/A	#N/A	#N/A	0.249727	0.103467	#N/A	0.0739431	0.343759	0.12453	0.146514	#N/A	0.104915	#N/A	#N/A	0.125414	0.109525	0.120591	#N/A	#N/A	0.0667625	0.136096	0.117248	0.121379	#N/A	0.194196	#N/A	0.152858	0.0706527	0.124409	#N/A	1.03929	1.11069	2.6573	1.71635	3.31931	0.467562	3.59889	0.301266	0.151422	0.085018	3.04593	0.249316	#N/A	2.45708	1.84093	0.47027	0.0451532	0.143744	0.0402514	0.107346	#N/A	#N/A	#N/A	0.0953797	#N/A	#N/A	#N/A	38	ENSG00000232774	LINC03033	lncRNA	long intergenic non-protein coding RNA 3033 [Source:HGNC Symbol;Acc:HGNC:44292]
LIPH	#N/A	#N/A	0.388167	0.124954	0.156044	0.170754	#N/A	#N/A	#N/A	0.593808	#N/A	#N/A	0.140236	0.920339	#N/A	#N/A	#N/A	0.194458	0.152903	#N/A	#N/A	0.131344	#N/A	#N/A	0.179382	0.0777653	0.174579	#N/A	0.160775	#N/A	0.334582	#N/A	#N/A	0.11677	1.25566	#N/A	2.28241	3.17072	2.05056	2.74907	3.00547	0.322103	2.99491	0.702397	0.274107	0.090358	2.86527	2.9644	#N/A	2.31826	2.92754	0.450544	0.173818	0.182391	0.167979	0.134945	#N/A	#N/A	#N/A	#N/A	0.121274	0.135823	#N/A	38	ENSG00000163898	LIPH	protein_coding	lipase H [Source:HGNC Symbol;Acc:HGNC:18483]
GCH1	#N/A	#N/A	#N/A	#N/A	#N/A	#N/A	#N/A	#N/A	#N/A	0.488732	#N/A	#N/A	#N/A	1.97489	0.231148	0.283519	0.138357	0.185401	0.162398	0.147057	0.14528	0.111409	0.194865	0.128555	#N/A	0.0846341	0.16341	#N/A	#N/A	#N/A	0.331558	#N/A	0.186383	0.104527	3.01176	0.0663739	2.80309	1.29075	3.08551	3.60521	4.50564	0.981971	4.3804	0.569328	0.324434	0.107384	3.88023	3.02832	#N/A	3.42745	2.02703	1.16699	#N/A	#N/A	0.180438	0.161534	#N/A	#N/A	#N/A	0.12412	0.100943	#N/A	#N/A	38	ENSG00000131979	GCH1	protein_coding	GTP cyclohydrolase 1 [Source:HGNC Symbol;Acc:HGNC:4193]
#257222	#N/A	#N/A	0.900475	0.169804	0.182175	0.186947	#N/A	#N/A	#N/A	#N/A	0.150778	0.0862884	0.259037	0.943846	0.313724	0.196563	0.192711	0.162615	0.18572	0.14682	#N/A	0.155492	0.223021	#N/A	#N/A	#N/A	0.221223	#N/A	0.173514	#N/A	#N/A	#N/A	#N/A	#N/A	1.30159	#N/A	2.04883	1.45036	1.61175	1.69366	1.51005	#N/A	1.58402	1.67711	0.873595	0.110771	1.88278	1.77687	#N/A	1.80848	1.16093	1.02	#N/A	0.159755	#N/A	#N/A	0.13594	#N/A	0.17896	#N/A	0.116963	#N/A	0.121451	38	ENSG00000257222		lncRNA	novel transcript, antisense to WASHC3 and NUP37
OTOF	#N/A	#N/A	0.120422	0.139146	0.125317	0.122196	#N/A	#N/A	#N/A	#N/A	#N/A	#N/A	#N/A	0.101225	0.121368	0.104696	#N/A	0.0842302	0.0668678	#N/A	#N/A	0.119543	0.0964186	0.0822082	#N/A	#N/A	0.103726	0.10369	0.105084	#N/A	0.0562703	#N/A	#N/A	0.0753762	0.128726	#N/A	0.740805	0.402163	0.702178	0.385491	3.02831	0.0728078	3.10791	0.131442	0.152719	0.0896394	0.620744	0.182598	#N/A	0.145324	0.428364	0.110234	#N/A	#N/A	0.118466	#N/A	#N/A	#N/A	0.118543	#N/A	0.0865865	0.1055	0.0985816	38	ENSG00000115155	OTOF	protein_coding	otoferlin [Source:HGNC Symbol;Acc:HGNC:8515]
KLHL6	#N/A	#N/A	#N/A	#N/A	#N/A	#N/A	#N/A	#N/A	#N/A	#N/A	#N/A	#N/A	#N/A	0.224556	0.19618	0.178161	0.122125	0.203146	#N/A	#N/A	0.161308	0.167025	0.132184	0.122344	0.155935	#N/A	#N/A	#N/A	#N/A	#N/A	0.235751	0.115703	0.159901	0.115255	0.252082	0.0791138	3.54505	3.99791	0.238025	3.33013	6.10309	0.233501	5.13692	0.24032	0.219857	0.114178	4.18631	0.321895	#N/A	3.02851	0.228963	0.233286	0.157168	#N/A	0.182079	0.12152	0.10329	#N/A	0.181812	0.0947572	0.115755	#N/A	#N/A	38	ENSG00000172578	KLHL6	protein_coding	kelch like family member 6 [Source:HGNC Symbol;Acc:HGNC:18653]
ADD2	#N/A	#N/A	#N/A	#N/A	#N/A	#N/A	#N/A	#N/A	#N/A	#N/A	#N/A	#N/A	#N/A	0.084451	0.11691	0.121108	0.0864626	0.113997	0.0770502	#N/A	0.0789006	0.0636087	0.0675993	0.0775947	#N/A	0.0545004	0.0436624	0.0789183	#N/A	#N/A	0.0663577	#N/A	0.095139	0.0495928	0.115848	#N/A	0.260062	0.136399	0.465147	0.555205	0.424924	0.0837718	0.33129	0.123504	0.111173	0.0597094	0.133601	0.111586	#N/A	0.0966943	0.107034	0.0821912	0.0471347	#N/A	0.0852252	0.084523	#N/A	#N/A	#N/A	#N/A	0.0720581	0.0531131	0.0485316	38	ENSG00000075340	ADD2	protein_coding	adducin 2 [Source:HGNC Symbol;Acc:HGNC:244]
RBFOX1	1.68267	5.39375	6.5893	4.66486	5.44203	6.88941	5.7259	3.94969	4.24343	#N/A	2.74228	#N/A	2.81475	3.32316	3.34609	3.48785	1.99626	3.81582	3.99331	5.9945	3.58364	3.16444	#N/A	2.67484	3.07144	#N/A	5.24067	5.16687	5.35355	5.55017	#N/A	#N/A	#N/A	#N/A	#N/A	#N/A	#N/A	#N/A	#N/A	#N/A	#N/A	#N/A	#N/A	#N/A	#N/A	#N/A	#N/A	#N/A	#N/A	#N/A	#N/A	7.10795	3.30132	4.26414	6.94057	4.39989	6.12345	6.86884	4.77011	4.42837	#N/A	6.29409	6.69488	37	ENSG00000078328	RBFOX1	protein_coding	RNA binding fox-1 homolog 1 [Source:HGNC Symbol;Acc:HGNC:18222]
DIAPH1	2.21593	#N/A	1.24751	0.565219	1.34741	1.82409	1.61961	#N/A	1.95728	#N/A	2.17539	#N/A	1.01887	2.62969	0.768564	1.88721	1.70106	2.737	2.62786	3.82899	2.34159	4.07403	0.602073	2.37212	2.55718	#N/A	1.1125	1.1203	#N/A	#N/A	2.06635	1.79674	1.31383	0.897182	#N/A	#N/A	#N/A	#N/A	#N/A	#N/A	#N/A	#N/A	#N/A	#N/A	#N/A	#N/A	#N/A	#N/A	#N/A	#N/A	#N/A	2.697	0.94414	2.0571	4.12679	3.9315	2.46554	3.25876	1.94424	3.22056	0.580998	#N/A	#N/A	37	ENSG00000131504	DIAPH1	protein_coding	diaphanous related formin 1 [Source:HGNC Symbol;Acc:HGNC:2876]
LMOD1	2.13519	2.54715	3.898	2.26305	3.96241	3.78824	2.26753	2.11402	1.60912	#N/A	1.64744	#N/A	#N/A	3.85699	3.07097	2.66729	1.5549	5.04767	3.65085	4.22133	3.2251	2.40671	1.12319	3.6347	#N/A	0.803717	3.74072	3.5058	4.16423	#N/A	2.05742	0.830797	1.5737	1.04995	0.548461	#N/A	#N/A	0.486948	#N/A	0.625407	0.822073	0.972381	#N/A	#N/A	#N/A	#N/A	#N/A	#N/A	#N/A	#N/A	1.01616	#N/A	#N/A	#N/A	#N/A	#N/A	#N/A	#N/A	#N/A	#N/A	#N/A	3.18163	3.63183	37	ENSG00000163431	LMOD1	protein_coding	leiomodin 1 [Source:HGNC Symbol;Acc:HGNC:6647]
MYO18B	1.32934	3.79797	6.19201	4.6623	4.99303	5.28547	4.56836	3.4034	3.70334	#N/A	2.05838	#N/A	2.88752	5.55753	4.42418	4.77874	3.5807	5.31847	5.02795	6.46184	4.90944	4.41697	#N/A	3.67006	6.08308	#N/A	5.39885	5.01934	5.16093	2.82983	#N/A	#N/A	#N/A	#N/A	#N/A	#N/A	#N/A	#N/A	#N/A	#N/A	#N/A	#N/A	#N/A	#N/A	#N/A	#N/A	#N/A	#N/A	#N/A	#N/A	#N/A	8.12506	3.82544	3.52418	7.65431	3.90163	7.97391	6.18866	4.08154	4.66048	#N/A	4.92022	4.80227	37	ENSG00000133454	MYO18B	protein_coding	myosin XVIIIB [Source:HGNC Symbol;Acc:HGNC:18150]
MET	1.79819	3.38207	1.86501	#N/A	1.50342	2.18243	2.17237	#N/A	1.35991	#N/A	1.8946	#N/A	0.845774	4.33317	3.18521	3.26835	2.12578	4.61959	4.05048	5.81561	3.53161	4.836	0.964698	4.99634	2.67525	1.19862	3.01541	2.79659	2.98577	#N/A	#N/A	#N/A	#N/A	#N/A	#N/A	#N/A	#N/A	#N/A	#N/A	#N/A	#N/A	#N/A	#N/A	#N/A	#N/A	#N/A	#N/A	#N/A	#N/A	#N/A	#N/A	5.48892	2.20967	2.50684	5.70839	4.11645	4.22763	4.66739	1.09377	5.37262	0.912623	4.31656	3.34656	37	ENSG00000105976	MET	protein_coding	MET proto-oncogene, receptor tyrosine kinase [Source:HGNC Symbol;Acc:HGNC:7029]
ARX	0.125274	#N/A	0.193757	0.197985	0.15945	0.182578	0.162614	0.177252	0.115835	#N/A	0.137042	#N/A	0.14642	0.204863	0.206558	0.20348	0.186022	0.191819	0.165967	0.154276	0.158497	0.163191	#N/A	0.139108	0.156461	#N/A	0.19534	0.183366	0.184678	#N/A	0.183126	0.11398	0.18895	#N/A	#N/A	#N/A	#N/A	#N/A	#N/A	#N/A	#N/A	#N/A	#N/A	#N/A	#N/A	#N/A	#N/A	#N/A	#N/A	#N/A	#N/A	0.227155	0.169336	0.180161	0.18157	0.147844	#N/A	0.162462	0.178703	0.103494	#N/A	0.165939	0.114879	37	ENSG00000004848	ARX	protein_coding	aristaless related homeobox [Source:HGNC Symbol;Acc:HGNC:18060]
ANKS1B	1.14465	6.14408	6.01311	4.7563	6.65498	6.19069	5.36409	3.78382	3.54605	#N/A	3.99749	0.956162	1.58723	#N/A	0.440793	#N/A	#N/A	#N/A	#N/A	0.843769	#N/A	0.634033	#N/A	#N/A	0.918087	#N/A	4.07922	5.16867	3.99066	4.00958	#N/A	#N/A	#N/A	#N/A	1.39565	0.930085	#N/A	0.614839	#N/A	0.470448	0.470394	0.572729	#N/A	0.944497	#N/A	#N/A	#N/A	#N/A	#N/A	#N/A	0.659566	0.835985	#N/A	#N/A	2.1767	1.49341	1.4838	1.32528	1.04767	0.782582	#N/A	5.20082	5.20964	37	ENSG00000185046	ANKS1B	protein_coding	ankyrin repeat and sterile alpha motif domain containing 1B [Source:HGNC Symbol;Acc:HGNC:24600]
#273319	1.35356	0.790763	1.00546	1.10046	1.08614	2.51088	1.40226	1.26844	1.11153	#N/A	1.95371	0.786694	1.19401	0.591934	1.50531	#N/A	0.853522	0.838065	1.50703	1.32163	#N/A	0.917315	#N/A	0.855286	0.839514	#N/A	1.65924	1.67781	2.53618	#N/A	0.575733	1.09533	1.19585	0.941335	#N/A	#N/A	0.703554	#N/A	#N/A	#N/A	#N/A	#N/A	#N/A	#N/A	#N/A	#N/A	#N/A	#N/A	#N/A	#N/A	#N/A	#N/A	0.906973	1.28487	#N/A	1.47484	1.34193	#N/A	2.1788	2.22148	#N/A	0.795721	1.58941	37	ENSG00000273319		lncRNA	novel transcript
CPXM2	0.487404	0.248351	1.48911	#N/A	1.49059	#N/A	#N/A	#N/A	#N/A	1.1864	0.694877	#N/A	#N/A	#N/A	#N/A	#N/A	#N/A	#N/A	#N/A	#N/A	#N/A	#N/A	#N/A	#N/A	#N/A	#N/A	1.26988	0.738542	0.727358	#N/A	1.61608	#N/A	0.972947	0.614037	6.67043	0.594934	5.29728	8.62365	5.65149	6.01036	8.32154	5.45078	6.35948	5.34868	5.10651	1.08841	5.22027	7.60489	#N/A	5.31868	7.35407	2.39511	1.99744	#N/A	1.05541	0.784837	0.544689	0.937977	#N/A	#N/A	0.84058	0.714346	0.407612	37	ENSG00000121898	CPXM2	protein_coding	carboxypeptidase X, M14 family member 2 [Source:HGNC Symbol;Acc:HGNC:26977]
LINC00640	0.119533	#N/A	0.173267	0.0877167	0.132031	0.154696	0.14972	0.101257	0.112197	0.179389	#N/A	#N/A	0.0970327	#N/A	#N/A	#N/A	0.116315	#N/A	#N/A	0.122826	#N/A	#N/A	#N/A	#N/A	#N/A	#N/A	0.115667	#N/A	0.139797	#N/A	#N/A	#N/A	#N/A	#N/A	0.730023	#N/A	0.650464	0.204237	2.7301	0.888214	4.01183	0.281352	4.38117	0.209041	0.168211	0.0603081	2.98339	2.70963	#N/A	0.36569	2.53232	0.231726	0.17483	0.131944	0.154566	0.133404	#N/A	0.134229	0.150305	#N/A	0.10464	#N/A	#N/A	37	ENSG00000258479	LINC00640	lncRNA	long intergenic non-protein coding RNA 640 [Source:HGNC Symbol;Acc:HGNC:44291]
#226877	0.12184	#N/A	0.492931	0.209972	#N/A	0.199512	0.195462	0.187657	0.13335	0.482691	0.122678	#N/A	0.155142	0.536637	0.198899	0.196643	0.155792	0.209113	0.161211	0.164934	0.173306	0.152483	0.349898	0.100231	0.144741	0.0730916	0.169178	0.176856	0.180764	#N/A	0.608117	#N/A	0.186004	#N/A	#N/A	#N/A	#N/A	#N/A	#N/A	#N/A	#N/A	#N/A	#N/A	#N/A	#N/A	#N/A	#N/A	#N/A	#N/A	#N/A	#N/A	0.221696	0.177392	0.19525	0.197819	0.164456	#N/A	0.176065	0.194323	#N/A	#N/A	0.143365	0.11595	37	ENSG00000226877		lncRNA	novel transcript, antisense to KIF27
BEST3	1.4331	3.29602	7.71438	3.90295	4.86273	5.48704	5.25998	5.10441	3.86945	#N/A	2.59786	#N/A	3.51076	5.15283	4.1011	3.98029	3.55746	4.61437	3.81911	7.17492	5.21297	4.45327	#N/A	3.84545	3.9185	#N/A	3.97961	4.42113	4.84374	4.74214	#N/A	#N/A	#N/A	#N/A	#N/A	#N/A	#N/A	#N/A	#N/A	#N/A	#N/A	#N/A	#N/A	#N/A	#N/A	#N/A	#N/A	#N/A	#N/A	#N/A	#N/A	7.7314	3.94344	4.57855	8.49263	4.27527	6.23511	6.43805	4.17526	6.08805	#N/A	4.57677	4.65399	37	ENSG00000127325	BEST3	protein_coding	bestrophin 3 [Source:HGNC Symbol;Acc:HGNC:17105]
FAM110B	1.32714	3.61482	7.37261	4.2048	4.71566	6.60916	3.75202	3.68843	4.35486	1.17556	3.79372	1.58426	1.16647	#N/A	#N/A	#N/A	#N/A	#N/A	#N/A	#N/A	#N/A	#N/A	#N/A	#N/A	#N/A	1.04365	2.47003	3.21782	4.6759	4.27502	#N/A	#N/A	#N/A	#N/A	0.697637	#N/A	0.806223	0.757704	1.00094	0.820621	0.752826	0.669139	0.954342	1.00289	1.01941	0.667423	0.874917	0.961218	#N/A	1.40271	0.535997	#N/A	#N/A	#N/A	#N/A	#N/A	1.89236	#N/A	0.644128	#N/A	#N/A	8.28368	5.25374	37	ENSG00000169122	FAM110B	protein_coding	family with sequence similarity 110 member B [Source:HGNC Symbol;Acc:HGNC:28587]
SNX25	1.39521	#N/A	#N/A	#N/A	#N/A	#N/A	#N/A	#N/A	#N/A	0.551941	1.13469	#N/A	#N/A	1.31569	0.890241	1.14056	0.882261	1.46094	2.84828	2.01974	1.85416	1.13501	0.698921	2.35599	0.901339	1.10328	0.820979	0.960826	2.48515	#N/A	0.946198	#N/A	1.12866	0.72381	0.926765	#N/A	#N/A	0.736769	0.72171	0.700278	0.720344	1.12908	0.67356	0.638763	0.714022	0.919518	0.709763	0.816792	#N/A	0.681707	0.625358	#N/A	#N/A	#N/A	#N/A	#N/A	#N/A	#N/A	#N/A	#N/A	#N/A	1.16823	#N/A	37	ENSG00000109762	SNX25	protein_coding	sorting nexin 25 [Source:HGNC Symbol;Acc:HGNC:21883]
PRRG1	1.34793	2.431	#N/A	0.584999	#N/A	#N/A	#N/A	#N/A	0.861976	#N/A	1.22075	#N/A	1.00491	1.34128	1.18455	1.22496	1.61981	1.3179	1.31332	2.89045	1.50056	1.53555	#N/A	2.07635	1.27496	#N/A	1.48315	1.86382	2.85303	3.0933	0.813293	0.974221	0.963469	0.696449	#N/A	#N/A	#N/A	#N/A	#N/A	#N/A	#N/A	#N/A	#N/A	#N/A	#N/A	#N/A	#N/A	#N/A	#N/A	#N/A	#N/A	2.40248	1.91731	1.85634	3.71444	2.27806	1.91621	3.14189	2.1358	2.99225	0.883549	3.06864	3.53567	37	ENSG00000130962	PRRG1	protein_coding	proline rich and Gla domain 1 [Source:HGNC Symbol;Acc:HGNC:9469]
BCAS4	0.163339	#N/A	1.65581	0.425774	0.218485	#N/A	0.169324	0.337556	#N/A	1.79392	0.148478	#N/A	0.264299	1.1731	0.570364	0.679925	#N/A	0.304965	#N/A	#N/A	0.126854	0.137994	0.894131	#N/A	#N/A	#N/A	0.235553	0.191852	0.214127	#N/A	#N/A	#N/A	#N/A	#N/A	2.61265	#N/A	2.11352	3.00964	3.30008	2.53825	2.91783	1.86951	2.69989	1.91076	2.00494	0.23153	2.49594	2.80644	#N/A	2.83338	2.87598	0.804696	#N/A	#N/A	#N/A	#N/A	#N/A	0.304393	#N/A	#N/A	0.268189	#N/A	#N/A	37	ENSG00000124243	BCAS4	protein_coding	breast carcinoma amplified sequence 4 [Source:HGNC Symbol;Acc:HGNC:14367]
DNAJB5	0.201486	#N/A	4.15569	0.791501	0.585647	0.284757	0.380303	0.845266	0.243714	#N/A	0.280404	#N/A	1.00913	6.78414	0.638034	0.357415	0.372869	0.28326	0.323437	0.228637	0.248842	0.25749	#N/A	0.218689	0.337784	#N/A	0.412884	0.300269	0.377479	#N/A	4.2489	0.216606	0.509784	#N/A	#N/A	#N/A	#N/A	#N/A	#N/A	#N/A	#N/A	#N/A	#N/A	#N/A	#N/A	#N/A	#N/A	#N/A	#N/A	#N/A	#N/A	5.2038	1.28223	0.367072	0.346799	0.283684	#N/A	0.317156	0.366452	0.203056	#N/A	0.310911	0.214241	37	ENSG00000137094	DNAJB5	protein_coding	DnaJ heat shock protein family (Hsp40) member B5 [Source:HGNC Symbol;Acc:HGNC:14887]
SIMC1	1.37347	#N/A	#N/A	0.6355	#N/A	0.693582	0.925196	#N/A	1.14633	#N/A	#N/A	1.29243	0.766863	#N/A	#N/A	#N/A	1.09048	#N/A	#N/A	0.991197	1.01169	0.864987	#N/A	0.928784	1.41829	#N/A	#N/A	0.807377	#N/A	#N/A	0.819615	1.01518	1.4021	0.944986	0.980972	0.979859	0.610762	0.967027	0.560276	1.13181	1.3399	1.34701	#N/A	#N/A	#N/A	0.690204	#N/A	#N/A	#N/A	#N/A	1.53521	0.877483	0.758293	1.39276	2.32574	1.6813	4.00209	1.56565	1.10154	#N/A	1.28114	#N/A	#N/A	37	ENSG00000170085	SIMC1	protein_coding	SUMO interacting motifs containing 1 [Source:HGNC Symbol;Acc:HGNC:24779]
#286705	0.170928	#N/A	1.00681	0.767719	0.465482	#N/A	0.450106	0.715336	#N/A	1.91498	0.18736	0.114867	0.611596	#N/A	#N/A	#N/A	#N/A	#N/A	#N/A	#N/A	#N/A	#N/A	0.938516	0.217737	#N/A	#N/A	0.562593	0.356793	0.294836	#N/A	#N/A	0.156893	#N/A	#N/A	2.67012	0.148379	2.20556	2.66534	2.28173	2.41272	2.77998	1.40737	2.48216	3.75572	2.2005	0.369665	2.32329	2.37819	#N/A	2.74612	3.14546	#N/A	0.796093	0.328732	0.324394	0.214378	#N/A	#N/A	#N/A	#N/A	#N/A	0.346123	#N/A	37	ENSG00000286705		lncRNA	novel transcript
MED14	1.19223	#N/A	1.53965	1.24031	1.6727	1.91031	1.46186	1.10775	2.33288	#N/A	1.67439	#N/A	0.944218	1.53285	1.2344	1.33046	1.45584	2.00781	1.68176	3.76603	2.28144	3.2719	#N/A	1.40283	1.01033	#N/A	1.03031	1.1328	0.834382	#N/A	0.802114	0.893936	0.796272	0.616392	#N/A	#N/A	#N/A	#N/A	#N/A	#N/A	#N/A	#N/A	#N/A	#N/A	#N/A	#N/A	#N/A	#N/A	#N/A	#N/A	#N/A	0.724604	#N/A	1.08983	1.32565	1.32982	2.05343	1.8813	1.31204	1.42846	#N/A	1.27092	#N/A	37	ENSG00000180182	MED14	protein_coding	mediator complex subunit 14 [Source:HGNC Symbol;Acc:HGNC:2370]
SLC9B2	0.368313	0.186737	#N/A	0.673912	#N/A	#N/A	#N/A	#N/A	#N/A	1.06984	0.370436	#N/A	#N/A	#N/A	#N/A	#N/A	#N/A	#N/A	#N/A	#N/A	#N/A	#N/A	0.85124	0.248404	#N/A	0.186584	0.468932	0.312705	0.359438	#N/A	#N/A	#N/A	0.560074	#N/A	2.28576	0.418642	2.24191	2.01862	2.96553	2.54004	2.21176	1.22933	2.42236	1.89439	2.18344	1.04156	1.92535	2.21921	#N/A	2.29796	1.62459	1.05334	0.538843	#N/A	0.432401	0.596395	0.265705	0.361806	#N/A	#N/A	0.67393	0.834276	0.309612	37	ENSG00000164038	SLC9B2	protein_coding	solute carrier family 9 member B2 [Source:HGNC Symbol;Acc:HGNC:25143]
#286689	0.130934	0.0749464	0.541278	0.249576	0.206881	0.171418	0.178863	0.405078	0.193601	#N/A	#N/A	#N/A	0.374173	0.494886	0.259699	0.226038	0.227201	0.228715	0.188087	0.171094	0.179951	0.210818	#N/A	0.17721	0.203595	#N/A	0.23577	0.200386	0.228877	#N/A	0.84382	#N/A	0.219674	#N/A	#N/A	#N/A	#N/A	#N/A	#N/A	#N/A	#N/A	#N/A	#N/A	#N/A	#N/A	#N/A	#N/A	#N/A	#N/A	#N/A	#N/A	0.358563	0.268081	0.226789	0.213315	0.169188	0.148662	0.194481	0.185284	0.153094	#N/A	0.165739	0.134746	37	ENSG00000286689		lncRNA	novel transcript
#267174	0.0937151	#N/A	0.112636	0.116879	0.160399	0.153057	#N/A	0.0751843	#N/A	0.0725184	#N/A	#N/A	#N/A	0.128634	#N/A	0.115626	#N/A	0.136847	0.109046	0.0918242	0.120814	#N/A	0.10367	#N/A	#N/A	#N/A	0.118418	#N/A	#N/A	#N/A	0.114867	0.0808427	0.137569	0.0878846	0.226075	0.0784109	0.208128	0.225355	0.251475	0.256522	1.39939	0.169128	2.78957	0.174596	0.188188	0.0986977	0.275831	0.225606	#N/A	0.219702	0.215641	#N/A	0.152268	#N/A	#N/A	#N/A	#N/A	#N/A	#N/A	#N/A	0.0849874	#N/A	#N/A	37	ENSG00000267174		lncRNA	novel transcript
GANC	1.07375	#N/A	0.975013	0.671863	1.26664	2.02883	1.31294	1.31023	2.42105	#N/A	1.40514	0.973001	1.718	0.531201	#N/A	0.705701	0.74721	1.06619	#N/A	2.08246	1.12403	1.50143	#N/A	1.59137	1.19794	0.833319	#N/A	#N/A	#N/A	#N/A	1.05268	1.60122	0.883057	0.825285	#N/A	#N/A	#N/A	#N/A	#N/A	#N/A	#N/A	0.500503	#N/A	#N/A	#N/A	#N/A	#N/A	#N/A	#N/A	#N/A	#N/A	1.2871	1.5286	1.42287	2.1037	2.18019	3.31628	2.93165	2.04786	#N/A	0.79946	1.46232	2.40774	37	ENSG00000214013	GANC	protein_coding	glucosidase alpha, neutral C [Source:HGNC Symbol;Acc:HGNC:4139]
TRGC2	0.0937605	#N/A	0.142082	0.164533	0.149647	#N/A	0.139764	0.139325	#N/A	0.120403	#N/A	#N/A	0.161919	0.18486	0.131059	0.169722	0.148134	0.158287	#N/A	#N/A	0.124132	#N/A	0.136288	0.122088	#N/A	#N/A	0.108301	#N/A	0.147551	#N/A	0.182599	#N/A	#N/A	0.0895048	0.205129	#N/A	0.171998	0.209968	0.184614	0.177564	0.231694	0.182687	4.21193	0.155886	0.142019	0.106296	2.38188	0.162701	#N/A	0.188316	0.199072	0.149227	0.14639	#N/A	#N/A	#N/A	#N/A	#N/A	#N/A	#N/A	#N/A	#N/A	#N/A	37	ENSG00000227191	TRGC2	TR_C_gene	T cell receptor gamma constant 2 [Source:HGNC Symbol;Acc:HGNC:12276]
POLR3G	0.191542	0.123661	1.50974	0.73939	0.222859	0.222367	0.197607	0.614099	0.181329	0.857921	0.15677	#N/A	0.577931	#N/A	#N/A	#N/A	#N/A	#N/A	#N/A	#N/A	#N/A	#N/A	#N/A	0.166009	#N/A	#N/A	0.337451	0.207237	0.202521	#N/A	#N/A	#N/A	0.425868	#N/A	0.858955	#N/A	1.08064	0.851507	#N/A	1.33112	0.900904	0.847132	#N/A	1.00429	0.853516	#N/A	#N/A	0.912184	#N/A	#N/A	1.39212	1.42381	0.92001	#N/A	0.257831	#N/A	0.1874	0.31701	0.232195	0.158994	0.226413	0.293566	0.154387	37	ENSG00000113356	POLR3G	protein_coding	RNA polymerase III subunit G [Source:HGNC Symbol;Acc:HGNC:30075]
#261540	0.0865037	#N/A	0.197617	0.153813	0.128258	0.120781	0.147345	0.125374	#N/A	#N/A	#N/A	#N/A	0.144256	0.193643	0.174617	0.172141	0.143477	0.161105	0.133706	#N/A	0.126681	0.130986	0.111237	#N/A	0.143908	#N/A	0.103568	#N/A	0.151612	#N/A	0.16382	0.0886433	0.132746	0.0748289	#N/A	#N/A	#N/A	1.04666	#N/A	1.03525	1.48162	0.272869	#N/A	#N/A	#N/A	#N/A	#N/A	#N/A	#N/A	#N/A	1.59218	0.178857	0.170919	0.136324	0.147215	0.109419	#N/A	0.147398	0.11557	#N/A	#N/A	0.111176	#N/A	37	ENSG00000261540		lncRNA	novel transcript, antisense to CLEC3A
NDUFAF4	0.298545	0.118749	4.47508	0.535592	0.301216	0.206512	0.229929	0.628779	0.197628	#N/A	0.19059	0.11979	0.876194	1.88364	0.753941	0.664459	0.311971	0.468689	0.218106	0.205944	0.178011	0.176977	0.929062	0.177211	#N/A	#N/A	0.333286	0.278651	0.217884	0.114315	#N/A	#N/A	#N/A	#N/A	#N/A	#N/A	0.89359	#N/A	#N/A	#N/A	#N/A	#N/A	#N/A	#N/A	#N/A	#N/A	#N/A	#N/A	#N/A	#N/A	#N/A	0.842409	0.741888	0.379825	0.27227	#N/A	0.183387	0.214623	0.449088	#N/A	#N/A	0.240072	0.144308	37	ENSG00000123545	NDUFAF4	protein_coding	NADH:ubiquinone oxidoreductase complex assembly factor 4 [Source:HGNC Symbol;Acc:HGNC:21034]
FAXC	0.076365	#N/A	0.108988	0.14017	0.101142	0.108658	#N/A	0.124767	#N/A	0.0352688	#N/A	#N/A	#N/A	0.0964703	0.149198	0.121928	0.107394	#N/A	#N/A	#N/A	#N/A	#N/A	0.0760511	#N/A	0.117894	#N/A	0.137066	0.123741	#N/A	#N/A	0.114825	#N/A	0.106381	#N/A	0.618837	0.0570186	0.385528	1.34838	0.174731	0.630866	2.97881	0.0638232	2.98608	0.0945576	0.112067	0.0750827	1.0379	0.209051	#N/A	0.259582	0.623138	0.105996	#N/A	#N/A	0.106195	#N/A	#N/A	#N/A	0.103853	#N/A	#N/A	#N/A	0.104445	37	ENSG00000146267	FAXC	protein_coding	failed axon connections homolog, metaxin like GST domain containing [Source:HGNC Symbol;Acc:HGNC:20742]
OR9Q1	0.0936747	#N/A	#N/A	#N/A	#N/A	#N/A	#N/A	0.081185	0.12171	#N/A	#N/A	#N/A	#N/A	0.102074	0.125162	0.102568	#N/A	0.135449	#N/A	#N/A	0.101858	0.122195	0.115955	#N/A	0.117895	#N/A	0.137815	#N/A	0.124621	#N/A	0.136846	#N/A	0.129502	0.0765012	0.14576	#N/A	0.118923	0.185633	0.174297	0.1326	0.287029	0.0940334	1.04494	0.130067	0.103756	0.077235	0.209673	0.148038	#N/A	0.27513	0.150747	0.0784641	0.121105	#N/A	0.119934	#N/A	#N/A	0.109997	0.120961	#N/A	0.0871933	#N/A	#N/A	37	ENSG00000186509	OR9Q1	protein_coding	olfactory receptor family 9 subfamily Q member 1 [Source:HGNC Symbol;Acc:HGNC:14724]
LINC01579	0.111998	#N/A	0.170834	0.165315	0.179135	0.157746	0.125276	0.191265	0.110584	0.392155	#N/A	0.0739175	0.106843	#N/A	#N/A	#N/A	#N/A	#N/A	#N/A	#N/A	#N/A	#N/A	#N/A	#N/A	#N/A	0.0576113	0.138287	0.149604	0.177343	#N/A	#N/A	#N/A	#N/A	#N/A	1.38481	#N/A	2.34089	1.72793	1.87934	1.93217	2.07778	0.415162	2.81636	0.435479	0.228002	0.0702853	2.06006	2.97092	#N/A	2.31409	1.49642	0.827655	0.144493	0.139058	#N/A	#N/A	0.117999	#N/A	0.122521	#N/A	0.111382	0.119323	#N/A	37	ENSG00000258754	LINC01579	lncRNA	long intergenic non-protein coding RNA 1579 [Source:HGNC Symbol;Acc:HGNC:27519]
DAND5	0.0724404	#N/A	0.102163	0.0797714	#N/A	#N/A	#N/A	#N/A	#N/A	0.0359253	#N/A	#N/A	0.0900035	0.101583	0.106249	0.0838055	#N/A	0.112552	#N/A	#N/A	#N/A	0.0822761	0.0947298	#N/A	0.0947378	#N/A	0.066442	0.0815015	#N/A	#N/A	0.0609113	#N/A	#N/A	#N/A	0.118082	0.0734198	0.177936	0.061628	0.158088	0.176382	0.177862	0.0611508	1.88008	0.098212	0.115116	0.0590369	0.118086	0.0827211	#N/A	0.127174	0.0984034	0.110509	0.0202231	0.0970143	0.100657	#N/A	#N/A	0.0825917	0.0971424	#N/A	#N/A	#N/A	#N/A	37	ENSG00000179284	DAND5	protein_coding	DAN domain BMP antagonist family member 5 [Source:HGNC Symbol;Acc:HGNC:26780]
TP53TG5	0.157197	#N/A	1.25418	0.768648	0.496782	0.286008	0.250308	1.04256	#N/A	1.44695	#N/A	#N/A	0.692323	1.14742	0.584995	#N/A	#N/A	0.588286	0.273745	0.175976	#N/A	#N/A	0.933116	#N/A	#N/A	#N/A	0.799519	0.500011	0.42702	#N/A	0.757418	#N/A	0.499422	#N/A	0.802085	#N/A	1.19988	1.03905	1.00362	0.92444	0.954826	1.00775	0.980559	0.973413	0.635967	0.675886	1.07131	1.12481	#N/A	1.14633	0.794795	#N/A	#N/A	#N/A	#N/A	#N/A	#N/A	#N/A	#N/A	#N/A	0.374054	0.473675	#N/A	37	ENSG00000124251	TP53TG5	protein_coding	TP53 target 5 [Source:HGNC Symbol;Acc:HGNC:15856]
ANK2-AS1	1.07582	4.79447	6.49754	4.12787	4.34074	4.49113	3.93763	3.5323	5.11326	#N/A	4.73487	1.51403	1.88275	1.32823	1.39186	#N/A	1.11488	1.49699	0.984348	2.35056	2.27114	1.92325	#N/A	2.81927	2.95285	#N/A	4.12512	4.28699	4.34869	3.45316	#N/A	#N/A	#N/A	#N/A	#N/A	#N/A	#N/A	#N/A	#N/A	#N/A	#N/A	#N/A	#N/A	#N/A	#N/A	#N/A	#N/A	#N/A	#N/A	#N/A	#N/A	1.74123	1.1257	3.05918	2.21729	3.17624	2.87649	4.51886	2.69138	1.9008	#N/A	5.27764	6.12192	37	ENSG00000248152	ANK2-AS1	lncRNA	ANK2 antisense RNA 1 [Source:HGNC Symbol;Acc:HGNC:40076]
MAGIX	0.111393	#N/A	0.2128	0.158032	0.146988	0.121971	#N/A	0.115376	0.128821	0.174184	0.127254	#N/A	0.160167	0.310868	0.136231	0.113547	#N/A	0.154075	#N/A	#N/A	0.126325	0.130594	0.120164	#N/A	0.160848	#N/A	0.165143	#N/A	0.15088	#N/A	0.149122	#N/A	#N/A	0.104211	1.24417	#N/A	#N/A	1.13787	#N/A	1.08089	1.39393	0.45837	#N/A	#N/A	#N/A	0.0778948	#N/A	1.03895	#N/A	#N/A	1.48143	0.213247	0.168162	0.161127	0.120103	0.134723	#N/A	0.0994147	#N/A	#N/A	0.11564	#N/A	#N/A	37	ENSG00000269313	MAGIX	protein_coding	MAGI family member, X-linked [Source:HGNC Symbol;Acc:HGNC:30006]
MCC	0.843794	2.59874	#N/A	#N/A	#N/A	#N/A	#N/A	#N/A	#N/A	0.462331	#N/A	#N/A	#N/A	#N/A	#N/A	#N/A	#N/A	0.717347	#N/A	1.73432	0.891022	#N/A	0.671966	1.36859	#N/A	2.07552	1.41168	2.99286	3.46537	2.8544	#N/A	#N/A	0.552292	0.867609	0.631401	1.46421	1.82863	1.34397	2.14183	1.73382	1.57277	0.758555	2.15803	0.761416	1.92543	1.31664	1.38144	1.851	#N/A	1.99153	1.89119	#N/A	0.81921	1.27761	#N/A	#N/A	1.08635	#N/A	#N/A	#N/A	0.978374	2.23516	4.03325	37	ENSG00000171444	MCC	protein_coding	MCC regulator of WNT signaling pathway [Source:HGNC Symbol;Acc:HGNC:6935]
TMEM52	0.108434	0.113207	#N/A	0.192801	0.172455	0.188829	0.162279	0.223792	#N/A	#N/A	0.140407	#N/A	0.172236	0.24927	0.223817	0.227795	0.18817	0.216216	0.171379	0.13802	0.160618	0.144253	#N/A	0.139786	0.197693	#N/A	0.22025	0.206581	0.20748	#N/A	0.326055	0.1018	0.179481	#N/A	#N/A	#N/A	#N/A	#N/A	#N/A	#N/A	#N/A	#N/A	#N/A	#N/A	#N/A	#N/A	#N/A	#N/A	#N/A	#N/A	#N/A	0.225276	0.187876	0.169874	0.185953	0.125723	0.149149	0.166254	0.182041	0.10635	#N/A	0.173894	0.142256	37	ENSG00000178821	TMEM52	protein_coding	transmembrane protein 52 [Source:HGNC Symbol;Acc:HGNC:27916]
BACH1-AS1	0.101003	#N/A	0.789399	0.209839	0.158925	#N/A	0.166888	0.153157	#N/A	#N/A	0.129616	0.0819428	#N/A	0.820983	0.187976	0.165724	0.172324	0.20593	#N/A	0.145614	#N/A	#N/A	0.154692	0.1126	0.153097	0.0904752	0.127446	#N/A	#N/A	#N/A	0.562651	#N/A	0.132253	0.0996736	1.23642	#N/A	1.34105	1.80043	#N/A	1.12028	1.09781	0.810862	#N/A	#N/A	#N/A	#N/A	#N/A	#N/A	#N/A	#N/A	#N/A	0.941984	#N/A	0.186687	0.140962	0.0875039	0.098961	0.129847	#N/A	#N/A	0.106292	0.140194	0.130863	37	ENSG00000232118	BACH1-AS1	lncRNA	BACH1 antisense RNA 1 [Source:HGNC Symbol;Acc:HGNC:40008]
LINC01094	0.0775356	#N/A	0.192403	#N/A	0.114167	#N/A	#N/A	#N/A	#N/A	0.104732	#N/A	#N/A	0.0967672	0.141674	0.0704135	0.14618	#N/A	0.105859	0.111935	#N/A	#N/A	#N/A	0.0926472	#N/A	#N/A	#N/A	#N/A	#N/A	#N/A	#N/A	0.164715	#N/A	0.154479	0.09102	0.18824	0.0596241	0.200417	0.189824	0.188022	0.224152	5.12588	0.177391	0.194556	0.171908	0.186673	0.0821743	0.288755	0.168568	#N/A	0.169078	0.229532	0.166867	0.133318	#N/A	0.127116	#N/A	#N/A	#N/A	0.125394	#N/A	0.102186	0.114022	0.106785	37	ENSG00000251442	LINC01094	lncRNA	long intergenic non-protein coding RNA 1094 [Source:HGNC Symbol;Acc:HGNC:49219]
PKD1L1-AS1	0.0763841	#N/A	#N/A	#N/A	#N/A	#N/A	#N/A	#N/A	#N/A	#N/A	#N/A	#N/A	#N/A	0.207899	0.191046	0.197297	#N/A	0.183302	0.152877	#N/A	#N/A	0.12856	0.104025	#N/A	#N/A	0.0791088	0.158686	0.169084	0.149995	#N/A	0.159425	#N/A	0.167376	#N/A	1.92986	0.0775719	1.9895	1.96249	2.86815	1.26797	2.47906	#N/A	3.40017	0.241546	0.272975	#N/A	2.54159	2.82518	#N/A	1.68837	2.38229	0.248831	0.175874	0.14028	0.151721	0.150138	#N/A	0.114158	#N/A	#N/A	0.0830747	0.153703	0.109831	37	ENSG00000136275	PKD1L1-AS1	lncRNA	PKD1L1 antisense RNA 1 [Source:HGNC Symbol;Acc:HGNC:21911]
#273156	0.136993	#N/A	1.62539	#N/A	0.224782	0.23486	0.184853	#N/A	#N/A	1.02702	0.16452	#N/A	0.495917	#N/A	0.497824	#N/A	0.262653	#N/A	0.181558	#N/A	#N/A	0.147704	0.646223	#N/A	#N/A	#N/A	0.312029	0.207422	#N/A	#N/A	0.770617	#N/A	#N/A	#N/A	1.34329	0.199609	1.62727	1.29158	1.34326	1.61644	1.27765	0.959257	1.1159	0.871235	1.08129	0.277288	1.13121	1.10949	#N/A	0.885393	1.29223	1.70366	0.635202	0.208602	0.182862	#N/A	0.169866	#N/A	#N/A	#N/A	#N/A	#N/A	#N/A	37	ENSG00000273156		lncRNA	novel transcript
SNRNP35	0.989865	1.07813	1.48392	1.37063	1.75381	1.80879	2.18563	1.8096	1.98346	#N/A	2.77321	1.20415	0.949584	0.95883	#N/A	0.675282	1.24592	1.31376	#N/A	2.85122	1.30354	1.81573	#N/A	1.81624	1.66343	#N/A	1.22615	#N/A	1.32576	#N/A	0.758265	1.07866	0.80284	#N/A	#N/A	#N/A	#N/A	#N/A	#N/A	#N/A	#N/A	#N/A	#N/A	#N/A	#N/A	#N/A	#N/A	#N/A	#N/A	#N/A	#N/A	1.43844	0.943665	1.87118	1.12368	2.50347	2.27077	2.51944	1.54723	1.62203	#N/A	1.22705	1.8992	37	ENSG00000184209	SNRNP35	protein_coding	small nuclear ribonucleoprotein U11/U12 subunit 35 [Source:HGNC Symbol;Acc:HGNC:30852]
#286575	0.117544	#N/A	0.310058	0.151774	0.159425	0.171088	0.16572	0.170691	#N/A	#N/A	0.147971	#N/A	#N/A	1.3415	0.179701	0.246036	#N/A	0.158547	0.159597	#N/A	0.171562	#N/A	0.285414	0.14667	#N/A	#N/A	0.133393	0.180088	0.199465	#N/A	0.679042	#N/A	0.169719	0.121252	1.1303	#N/A	1.27774	0.993614	1.03803	1.41522	1.1827	#N/A	1.20499	0.863258	0.623077	#N/A	0.962648	1.02418	#N/A	1.1625	1.41279	#N/A	#N/A	#N/A	#N/A	#N/A	#N/A	#N/A	#N/A	#N/A	#N/A	0.133067	0.136919	37	ENSG00000286575		lncRNA	novel transcript, antisense to CNNM2and AS3MT
FAM126A	0.710711	#N/A	0.660448	1.34154	1.13319	0.957832	1.08423	1.2056	1.45037	0.747891	2.20056	0.775423	#N/A	#N/A	#N/A	#N/A	0.7057	#N/A	#N/A	#N/A	#N/A	#N/A	#N/A	#N/A	#N/A	0.996765	#N/A	#N/A	#N/A	#N/A	0.775778	1.36432	1.13855	1.03422	1.05935	1.28713	0.963895	1.13785	1.041	1.0578	1.0111	1.09139	0.940781	0.970073	0.910936	0.686991	0.737525	0.962816	#N/A	0.763245	0.881854	#N/A	#N/A	#N/A	#N/A	#N/A	1.36629	#N/A	#N/A	1.09044	#N/A	1.33137	1.89553	37	ENSG00000122591	FAM126A	protein_coding	family with sequence similarity 126 member A [Source:HGNC Symbol;Acc:HGNC:24587]
VDAC3	1.04477	0.981628	6.88052	4.47153	5.01753	4.19043	3.56842	3.6831	3.41866	#N/A	1.36463	#N/A	3.46138	2.5338	2.86467	2.82413	1.69856	2.419	2.70713	1.66884	1.93586	1.21584	#N/A	1.29485	3.14874	#N/A	5.38805	4.28376	5.15442	1.11274	#N/A	#N/A	#N/A	#N/A	#N/A	#N/A	#N/A	#N/A	#N/A	#N/A	#N/A	#N/A	#N/A	#N/A	#N/A	#N/A	#N/A	#N/A	#N/A	#N/A	#N/A	6.19302	4.20784	3.09467	4.97229	4.49273	1.37951	4.2969	5.85839	0.828609	#N/A	4.39455	3.84642	37	ENSG00000078668	VDAC3	protein_coding	voltage dependent anion channel 3 [Source:HGNC Symbol;Acc:HGNC:12674]
AGBL2#165923	0.070764	#N/A	0.423885	0.0960171	0.143564	0.157471	#N/A	0.120926	#N/A	0.134396	#N/A	#N/A	0.0736848	0.362306	0.101091	0.0885559	#N/A	0.0896317	#N/A	0.112686	#N/A	#N/A	0.126293	#N/A	#N/A	0.0723745	0.0811757	#N/A	0.124738	#N/A	0.143767	#N/A	#N/A	#N/A	0.595704	0.0816084	0.913269	0.880314	1.37354	1.53125	3.46577	0.202762	3.8322	0.332369	0.132517	0.127523	2.47711	0.389653	#N/A	0.563063	1.7987	0.232197	#N/A	#N/A	#N/A	#N/A	#N/A	#N/A	0.150618	#N/A	0.0698073	#N/A	#N/A	37	ENSG00000165923	AGBL2	protein_coding	AGBL carboxypeptidase 2 [Source:HGNC Symbol;Acc:HGNC:26296]
#267461	0.114742	#N/A	0.41601	#N/A	0.170653	0.184049	0.123204	0.0941097	0.147716	0.176799	0.127372	#N/A	0.124053	#N/A	#N/A	#N/A	#N/A	#N/A	#N/A	#N/A	#N/A	#N/A	#N/A	#N/A	#N/A	#N/A	#N/A	#N/A	#N/A	#N/A	#N/A	0.105495	#N/A	0.078667	0.449931	0.0674887	2.42692	0.473356	1.4626	1.476	3.39996	0.199098	3.46474	0.212939	0.18412	0.0894222	2.33641	0.882905	#N/A	0.974398	0.957352	0.2346	0.153431	0.180148	0.182695	0.136704	0.130753	0.118218	0.131589	#N/A	0.119293	#N/A	#N/A	37	ENSG00000267461		lncRNA	novel transcript
#247134	0.0848987	#N/A	1.60217	0.251875	0.194583	0.190077	0.186301	0.292322	0.168492	#N/A	0.142326	#N/A	0.397631	0.80256	0.175103	0.221678	0.178816	0.201433	0.168102	0.137134	0.134793	0.167011	#N/A	0.160201	0.166474	#N/A	#N/A	#N/A	#N/A	#N/A	0.734524	#N/A	0.209476	0.105214	#N/A	#N/A	#N/A	#N/A	#N/A	#N/A	#N/A	#N/A	#N/A	#N/A	#N/A	#N/A	#N/A	#N/A	#N/A	#N/A	1.2098	0.40652	0.179651	0.183405	0.185811	0.120553	0.174992	0.167496	0.182836	0.128844	0.137118	0.121055	0.164883	37	ENSG00000247134		lncRNA	novel transcript
TERF2IP	0.859613	1.41484	#N/A	#N/A	#N/A	#N/A	1.4162	0.604046	#N/A	0.585395	1.89815	0.919052	#N/A	#N/A	#N/A	#N/A	#N/A	#N/A	#N/A	0.976308	#N/A	#N/A	#N/A	1.29324	1.04367	1.25734	1.43582	1.06725	1.58823	1.98919	#N/A	0.781608	#N/A	#N/A	0.602779	#N/A	0.764343	0.639206	0.601329	0.531892	0.586849	0.78915	0.521082	0.575883	0.560598	0.649152	#N/A	0.545272	#N/A	0.682412	0.634367	#N/A	#N/A	0.710767	#N/A	0.544961	1.20353	0.908845	#N/A	#N/A	0.887983	1.12623	1.05084	37	ENSG00000166848	TERF2IP	protein_coding	TERF2 interacting protein [Source:HGNC Symbol;Acc:HGNC:19246]
IRAG2	0.107887	#N/A	#N/A	0.475918	#N/A	#N/A	#N/A	#N/A	#N/A	1.30495	#N/A	#N/A	#N/A	1.25893	0.618277	0.487686	0.28952	0.36846	0.180306	0.156226	#N/A	#N/A	0.608667	#N/A	#N/A	#N/A	#N/A	#N/A	#N/A	#N/A	1.08752	#N/A	0.279306	0.130124	0.346301	0.12967	5.14241	0.288964	4.96214	6.19009	7.8911	0.48243	5.96849	4.07058	0.501536	0.162551	5.6221	0.548299	#N/A	5.00539	6.59339	1.427	0.535054	0.205607	0.186397	0.129246	0.136814	#N/A	#N/A	#N/A	0.145852	#N/A	#N/A	37	ENSG00000118308	IRAG2	protein_coding	inositol 1,4,5-triphosphate receptor associated 2 [Source:HGNC Symbol;Acc:HGNC:6690]
#248514	0.152712	#N/A	2.68365	0.519077	0.494964	0.232701	0.331626	0.765446	0.30875	#N/A	0.180198	#N/A	0.695499	4.73536	0.557661	0.352068	0.218084	0.260688	0.193891	0.179805	0.205023	0.207296	#N/A	0.158901	0.222256	#N/A	0.244939	0.255976	0.231731	#N/A	3.08061	0.146255	0.403842	#N/A	#N/A	#N/A	#N/A	#N/A	#N/A	#N/A	#N/A	#N/A	#N/A	#N/A	#N/A	#N/A	#N/A	#N/A	#N/A	#N/A	#N/A	4.87081	1.12335	0.261549	0.229387	0.190838	0.148555	0.211	0.226352	#N/A	#N/A	0.1818	0.142947	37	ENSG00000248514		lncRNA	novel transcript
SMAD9	0.359454	0.264524	#N/A	#N/A	#N/A	#N/A	#N/A	#N/A	#N/A	#N/A	#N/A	#N/A	#N/A	2.89978	2.43121	#N/A	#N/A	2.03554	0.590294	0.435673	0.626263	0.589521	0.767623	#N/A	#N/A	0.432589	2.73347	1.03319	1.0273	#N/A	#N/A	#N/A	1.09853	0.743877	1.62557	#N/A	1.74141	1.81837	0.941476	1.79492	1.97162	1.48196	0.926571	1.13635	0.937001	0.910332	0.778073	1.43395	#N/A	#N/A	1.73957	1.85016	0.960652	#N/A	0.917743	#N/A	#N/A	#N/A	#N/A	0.327573	0.77288	0.462502	0.389337	37	ENSG00000120693	SMAD9	protein_coding	SMAD family member 9 [Source:HGNC Symbol;Acc:HGNC:6774]
PDE6B	0.0766275	#N/A	#N/A	#N/A	#N/A	0.101299	0.110026	0.0899688	#N/A	0.1033	#N/A	0.0611551	#N/A	0.104753	0.0786882	0.0839234	#N/A	0.158084	0.111991	0.0974175	#N/A	0.127078	0.0797095	0.0580013	0.139776	#N/A	#N/A	#N/A	#N/A	#N/A	#N/A	#N/A	#N/A	#N/A	0.204413	#N/A	0.914165	0.193169	0.236424	0.199636	4.55456	0.149616	4.39685	0.130367	0.155909	0.105267	0.458547	0.347766	#N/A	0.364891	0.17639	0.1811	0.0800206	#N/A	0.122847	0.0497068	#N/A	0.123921	#N/A	#N/A	0.10205	#N/A	#N/A	37	ENSG00000133256	PDE6B	protein_coding	phosphodiesterase 6B [Source:HGNC Symbol;Acc:HGNC:8786]
CA3	0.0555071	#N/A	0.235703	0.25714	0.195611	0.193377	0.15878	0.232974	#N/A	#N/A	#N/A	#N/A	0.347357	0.268348	0.256161	0.21666	0.21332	0.215599	0.179868	0.145051	0.158048	#N/A	0.304372	0.143509	0.164953	#N/A	0.185845	0.188758	0.190576	#N/A	0.728974	#N/A	#N/A	#N/A	#N/A	#N/A	#N/A	#N/A	#N/A	#N/A	#N/A	#N/A	2.08423	#N/A	0.832205	#N/A	1.69515	#N/A	#N/A	0.63141	#N/A	0.267377	0.237424	#N/A	0.191483	0.163781	0.124718	0.133712	0.174636	0.122481	#N/A	0.188033	0.140211	37	ENSG00000164879	CA3	protein_coding	carbonic anhydrase 3 [Source:HGNC Symbol;Acc:HGNC:1374]
ADGRD1	0.898193	0.525635	4.82228	3.54445	3.25274	4.96136	3.56275	3.42788	3.0727	1.45012	1.79453	#N/A	#N/A	#N/A	#N/A	#N/A	#N/A	#N/A	#N/A	#N/A	#N/A	#N/A	#N/A	#N/A	#N/A	0.951563	3.24358	1.86845	1.77917	0.509674	2.39139	#N/A	1.97837	0.876038	1.62162	#N/A	1.61476	1.6949	2.27271	1.76276	1.84114	1.75028	1.85515	1.42596	2.11698	1.09558	1.73425	1.78472	#N/A	2.73127	2.0285	#N/A	#N/A	1.29844	#N/A	#N/A	#N/A	#N/A	#N/A	#N/A	#N/A	2.87879	0.957868	37	ENSG00000111452	ADGRD1	protein_coding	adhesion G protein-coupled receptor D1 [Source:HGNC Symbol;Acc:HGNC:19893]
#271401	0.118618	#N/A	1.02238	0.331273	0.219276	0.211789	0.204429	0.262674	#N/A	#N/A	0.179705	0.106924	0.298614	0.84745	0.341008	0.257096	0.217102	0.243553	0.191963	0.194663	0.201757	0.190396	#N/A	0.161221	0.205725	#N/A	0.227512	0.211814	0.212763	#N/A	0.679779	0.147415	0.21619	#N/A	#N/A	#N/A	#N/A	#N/A	#N/A	#N/A	#N/A	#N/A	#N/A	#N/A	#N/A	#N/A	#N/A	#N/A	#N/A	#N/A	#N/A	0.329167	0.366605	0.230689	0.229939	0.192825	#N/A	0.192755	0.227822	0.116506	#N/A	0.161569	0.154591	37	ENSG00000271401		lncRNA	novel transcript
C1orf146	0.0870727	#N/A	0.174086	0.163123	0.15026	0.17039	0.16341	0.188226	0.106765	0.183184	#N/A	#N/A	0.151252	0.15237	0.197942	0.164936	0.135704	0.183675	0.135134	#N/A	0.146717	0.126546	#N/A	#N/A	0.143698	#N/A	0.162378	#N/A	0.172489	#N/A	0.285157	0.105817	0.107388	#N/A	#N/A	#N/A	#N/A	#N/A	1.08836	#N/A	#N/A	#N/A	1.34986	1.00744	0.353831	#N/A	#N/A	0.9976	#N/A	1.17712	#N/A	0.354688	0.122223	0.167584	0.105446	0.13655	#N/A	0.128011	#N/A	#N/A	#N/A	0.13282	#N/A	37	ENSG00000203910	C1orf146	protein_coding	chromosome 1 open reading frame 146 [Source:HGNC Symbol;Acc:HGNC:24032]
NEAT1	#N/A	2.93755	1.55169	1.04945	1.74156	2.7712	2.12224	0.900806	1.51974	#N/A	0.873468	#N/A	1.24411	1.06453	0.474073	0.962461	1.24828	1.33602	1.42673	2.06478	1.25132	1.35314	#N/A	1.26059	1.41802	#N/A	#N/A	0.784813	#N/A	0.86643	1.42606	1.45977	0.925638	#N/A	#N/A	#N/A	#N/A	#N/A	#N/A	#N/A	#N/A	#N/A	#N/A	#N/A	#N/A	#N/A	#N/A	#N/A	#N/A	#N/A	#N/A	2.02584	1.3537	1.69823	3.91413	1.80784	3.11589	2.28896	1.73606	2.59902	#N/A	2.37751	2.57518	37	ENSG00000245532	NEAT1	lncRNA	nuclear paraspeckle assembly transcript 1 [Source:HGNC Symbol;Acc:HGNC:30815]
DIAPH2	#N/A	2.32034	0.829722	#N/A	0.995303	1.29036	1.30187	0.859888	1.7033	#N/A	1.44973	#N/A	#N/A	0.510019	0.816221	0.775993	1.11335	0.803014	1.28367	1.87326	1.11347	1.4191	0.40673	1.78114	0.855745	#N/A	0.902392	1.42874	1.00821	1.89688	0.727191	1.03491	0.724738	0.86678	#N/A	#N/A	#N/A	#N/A	#N/A	#N/A	#N/A	0.543562	#N/A	#N/A	#N/A	#N/A	#N/A	#N/A	#N/A	#N/A	0.586237	#N/A	#N/A	0.666171	#N/A	0.66847	2.5	0.748601	#N/A	0.85578	#N/A	1.6998	2.11986	37	ENSG00000147202	DIAPH2	protein_coding	diaphanous related formin 2 [Source:HGNC Symbol;Acc:HGNC:2877]
NEO1	#N/A	3.35366	2.89122	2.3676	2.31433	3.88515	3.09712	2.75675	3.23704	#N/A	2.70295	#N/A	1.89276	3.14021	2.19729	2.12297	0.855214	3.27831	3.26789	4.8104	3.63313	3.58166	#N/A	2.22855	3.07515	#N/A	3.15666	4.07756	4.35334	#N/A	0.85399	#N/A	0.894223	#N/A	#N/A	#N/A	#N/A	#N/A	#N/A	#N/A	#N/A	#N/A	#N/A	#N/A	#N/A	#N/A	#N/A	#N/A	#N/A	#N/A	#N/A	3.55139	1.83207	2.5165	4.56458	3.23465	5.52655	4.38051	2.66855	3.25469	#N/A	3.24111	4.38189	37	ENSG00000067141	NEO1	protein_coding	neogenin 1 [Source:HGNC Symbol;Acc:HGNC:7754]
LINC01697	#N/A	5.2269	#N/A	#N/A	#N/A	#N/A	#N/A	#N/A	#N/A	0.820709	#N/A	#N/A	#N/A	#N/A	#N/A	#N/A	#N/A	#N/A	#N/A	#N/A	#N/A	#N/A	#N/A	#N/A	#N/A	2.69596	3.81486	3.57555	3.92249	#N/A	2.90657	2.08718	2.20022	2.85446	2.35881	1.54342	2.47517	2.01746	2.78183	2.01991	1.93658	1.51171	2.25502	3.09297	2.434	1.97069	1.89011	1.93008	#N/A	2.27257	1.87457	2.84493	2.26556	1.83429	5.14144	2.83637	1.70969	1.66148	#N/A	1.22689	2.09141	4.38276	4.01088	37	ENSG00000232079	LINC01697	lncRNA	long intergenic non-protein coding RNA 1697 [Source:HGNC Symbol;Acc:HGNC:52485]
STAU2	#N/A	1.85401	#N/A	#N/A	#N/A	0.74125	1.01077	0.70061	1.11369	#N/A	0.76343	#N/A	0.600099	1.03281	1.09694	1.27539	1.36556	1.43729	1.18159	3.36387	1.47351	1.56255	0.524778	1.89805	1.20847	#N/A	0.839103	1.10186	1.48704	#N/A	0.960484	0.889728	0.975617	0.639322	#N/A	#N/A	#N/A	#N/A	#N/A	#N/A	#N/A	#N/A	#N/A	#N/A	#N/A	#N/A	#N/A	#N/A	#N/A	#N/A	#N/A	1.25662	0.903184	1.69159	2.34302	1.64178	2.65098	2.70972	1.22286	2.13629	#N/A	1.26637	1.14313	37	ENSG00000040341	STAU2	protein_coding	staufen double-stranded RNA binding protein 2 [Source:HGNC Symbol;Acc:HGNC:11371]
ADHFE1	#N/A	3.44244	4.73066	3.00132	4.08981	4.76533	4.34957	3.01632	3.9789	#N/A	4.03947	#N/A	1.89986	3.26428	2.5745	2.61669	1.45654	2.7449	3.24419	4.27705	3.57964	3.57285	0.638675	2.67207	3.47873	#N/A	1.47242	1.60699	2.70839	#N/A	#N/A	1.0678	#N/A	#N/A	#N/A	#N/A	#N/A	#N/A	#N/A	#N/A	#N/A	#N/A	#N/A	#N/A	#N/A	#N/A	#N/A	#N/A	#N/A	#N/A	#N/A	3.16473	1.52972	2.39408	3.48951	3.72616	4.82654	3.81191	2.96101	1.65001	#N/A	1.91293	1.75973	37	ENSG00000147576	ADHFE1	protein_coding	alcohol dehydrogenase iron containing 1 [Source:HGNC Symbol;Acc:HGNC:16354]
DAG1	#N/A	2.18027	5.48885	3.15802	3.97035	5.07061	4.09453	3.19791	3.89524	#N/A	2.71761	0.798142	2.35838	2.77588	2.0444	2.67972	1.60585	3.30901	2.6883	4.4992	3.02502	2.65823	#N/A	2.06581	3.10297	#N/A	4.0402	3.59485	5.31634	3.72274	#N/A	#N/A	#N/A	#N/A	#N/A	#N/A	#N/A	#N/A	#N/A	#N/A	#N/A	#N/A	#N/A	#N/A	#N/A	#N/A	#N/A	#N/A	#N/A	#N/A	#N/A	4.10801	1.75169	2.09876	5.06204	3.81629	4.37306	4.62866	2.75971	1.4751	#N/A	3.6655	3.25888	37	ENSG00000173402	DAG1	protein_coding	dystroglycan 1 [Source:HGNC Symbol;Acc:HGNC:2666]
RASSF8-AS1	#N/A	1.71268	2.11763	2.03203	1.85739	3.56608	2.13601	2.00214	2.57482	#N/A	2.73826	#N/A	1.58865	0.68922	0.719479	0.780524	#N/A	0.910279	#N/A	2.59016	2.67074	2.02232	#N/A	1.74467	2.60242	#N/A	2.9411	2.14171	3.73156	1.1453	0.945942	2.00875	1.25066	#N/A	#N/A	#N/A	#N/A	#N/A	#N/A	#N/A	#N/A	#N/A	#N/A	#N/A	#N/A	#N/A	#N/A	#N/A	#N/A	#N/A	#N/A	3.03333	1.56071	2.47022	3.46688	3.11155	2.93063	4.75822	1.88505	1.63896	#N/A	3.49424	2.918	37	ENSG00000246695	RASSF8-AS1	lncRNA	RASSF8 antisense RNA 1 [Source:HGNC Symbol;Acc:HGNC:48637]
SYNJ2BP	#N/A	0.28019	0.995798	0.874455	#N/A	0.835508	0.927583	#N/A	0.820633	#N/A	0.660443	0.315421	0.816856	1.94604	1.57934	1.73625	0.902758	1.33686	0.824282	0.512854	0.762012	0.941633	#N/A	0.412114	0.709408	#N/A	1.29623	0.737931	0.948857	#N/A	0.95335	#N/A	1.17562	#N/A	#N/A	#N/A	1.39494	#N/A	1.54118	#N/A	#N/A	#N/A	#N/A	#N/A	#N/A	#N/A	#N/A	#N/A	#N/A	#N/A	#N/A	3.23811	1.483	0.711538	0.852115	0.628314	0.370443	0.58651	#N/A	0.351755	#N/A	0.77089	0.561634	37	ENSG00000213463	SYNJ2BP	protein_coding	synaptojanin 2 binding protein [Source:HGNC Symbol;Acc:HGNC:18955]
#283662	#N/A	0.142826	2.20504	0.727636	0.482967	0.235044	0.312027	1.24516	0.322745	#N/A	0.220118	#N/A	0.951767	5.47856	1.06257	0.624889	0.44019	0.308108	0.26211	0.185642	0.20873	0.243507	#N/A	0.204273	0.235185	#N/A	0.620998	0.251558	0.289352	#N/A	2.00715	0.170154	0.674319	#N/A	#N/A	#N/A	#N/A	#N/A	#N/A	#N/A	#N/A	#N/A	#N/A	#N/A	#N/A	#N/A	#N/A	#N/A	#N/A	#N/A	#N/A	4.84569	1.18441	0.356775	0.234034	#N/A	0.200132	0.228785	0.283823	0.175953	#N/A	0.291998	0.24028	37	ENSG00000283662		lncRNA	novel transcript
ABCA9-AS1	#N/A	0.858945	5.94677	4.30511	5.36208	5.191	4.27067	4.69368	4.18648	1.77588	3.56911	1.59735	1.45973	#N/A	#N/A	#N/A	#N/A	#N/A	#N/A	#N/A	#N/A	#N/A	#N/A	#N/A	#N/A	#N/A	#N/A	#N/A	1.76055	1.06204	#N/A	#N/A	#N/A	#N/A	1.04377	1.88469	2.16772	1.3463	1.45584	1.59644	1.20422	0.713474	1.38224	1.71941	1.33713	1.51116	0.981996	1.25397	#N/A	1.15279	1.10085	#N/A	2.84948	3.37149	#N/A	#N/A	1.58553	#N/A	2.54998	#N/A	1.62774	4.13977	3.59679	37	ENSG00000231749	ABCA9-AS1	lncRNA	ABCA9 antisense RNA 1 [Source:HGNC Symbol;Acc:HGNC:39983]
ZMAT3	#N/A	0.234467	2.4859	1.75269	1.26661	1.44173	0.997948	1.61128	0.556723	1.07177	0.566453	#N/A	1.34354	#N/A	#N/A	#N/A	#N/A	#N/A	0.648497	#N/A	#N/A	#N/A	#N/A	#N/A	#N/A	#N/A	1.1564	0.833616	0.794237	#N/A	#N/A	#N/A	#N/A	#N/A	1.25837	0.670423	1.26673	1.47785	1.47737	1.44037	1.42151	1.05618	1.19659	1.3865	1.27443	0.7834	1.13056	1.42942	#N/A	1.24285	1.19595	#N/A	0.75772	#N/A	0.694082	0.78057	0.368836	0.909312	#N/A	#N/A	#N/A	0.808617	#N/A	37	ENSG00000172667	ZMAT3	protein_coding	zinc finger matrin-type 3 [Source:HGNC Symbol;Acc:HGNC:29983]
SYNC	#N/A	1.66237	2.95723	1.83673	2.17896	2.75315	1.99604	1.98818	2.91352	#N/A	4.21736	1.98051	2.39367	#N/A	1.08297	1.04162	1.25359	0.925475	0.953503	2.15368	1.78223	1.11619	#N/A	1.13902	0.853703	#N/A	2.0681	1.48807	2.10266	#N/A	#N/A	1.44498	#N/A	#N/A	#N/A	#N/A	#N/A	#N/A	#N/A	#N/A	#N/A	#N/A	#N/A	#N/A	#N/A	#N/A	#N/A	#N/A	#N/A	#N/A	#N/A	2.983	1.48022	1.83183	3.09771	3.49421	2.97499	4.2669	2.89609	2.05606	1.04829	1.18829	2.52181	37	ENSG00000162520	SYNC	protein_coding	syncoilin, intermediate filament protein [Source:HGNC Symbol;Acc:HGNC:28897]
PTP4A3#184489	#N/A	0.127632	1.89439	0.961284	0.782112	0.702862	0.912946	1.2196	#N/A	#N/A	0.322234	#N/A	1.20756	0.80354	4.43103	0.671671	0.327547	0.340501	0.250461	0.234652	0.237007	0.509219	#N/A	0.264602	0.317644	#N/A	0.348163	0.304293	0.292126	0.231098	5.19275	0.264129	0.570805	#N/A	#N/A	#N/A	#N/A	#N/A	#N/A	#N/A	#N/A	#N/A	#N/A	#N/A	#N/A	#N/A	#N/A	#N/A	#N/A	#N/A	#N/A	0.683276	2.93337	0.650026	0.286987	0.333966	0.173419	0.594307	0.529727	#N/A	#N/A	0.341646	0.19695	37	ENSG00000184489	PTP4A3	protein_coding	protein tyrosine phosphatase 4A3 [Source:HGNC Symbol;Acc:HGNC:9636]
SPATA22	#N/A	0.249557	3.95366	4.11382	1.07287	0.6326	1.06434	2.46086	0.609791	0.860896	0.406038	#N/A	#N/A	#N/A	0.759511	#N/A	0.544953	0.550472	#N/A	0.536403	0.555934	#N/A	#N/A	0.613522	0.957774	0.306225	3.13144	1.00571	0.511714	0.240641	0.710367	0.513307	#N/A	#N/A	#N/A	#N/A	0.724929	#N/A	#N/A	#N/A	#N/A	#N/A	#N/A	#N/A	0.791039	#N/A	#N/A	#N/A	#N/A	0.696396	#N/A	0.941588	0.832092	0.925322	1.18138	0.930102	0.340159	#N/A	1.1197	#N/A	0.718916	0.465368	0.341795	37	ENSG00000141255	SPATA22	protein_coding	spermatogenesis associated 22 [Source:HGNC Symbol;Acc:HGNC:30705]
CACNA1A	#N/A	0.0846238	#N/A	0.1293	0.301033	#N/A	#N/A	#N/A	#N/A	0.672755	#N/A	#N/A	#N/A	0.565827	0.491035	0.300498	0.145261	0.333482	#N/A	#N/A	0.103666	#N/A	#N/A	0.136189	0.260649	0.170837	0.360605	0.242144	0.32382	0.108324	#N/A	0.00282136	0.240655	0.195056	2.03983	#N/A	0.672817	2.12548	1.71889	1.63428	2.26364	3.10046	2.06398	1.2212	1.79385	0.299873	1.9655	2.04082	#N/A	1.80983	1.83917	#N/A	#N/A	#N/A	#N/A	#N/A	#N/A	#N/A	#N/A	#N/A	#N/A	0.245256	0.137024	37	ENSG00000141837	CACNA1A	protein_coding	calcium voltage-gated channel subunit alpha1 A [Source:HGNC Symbol;Acc:HGNC:1388]
MIX23	#N/A	0.344941	2.63709	1.52363	2.35857	2.61902	2.30099	1.96384	1.04477	#N/A	0.913275	#N/A	1.37968	1.82465	1.68841	1.75612	1.20533	2.15705	1.7045	0.904855	1.23871	1.37453	#N/A	0.831005	2.02934	#N/A	2.19718	0.901428	2.98003	#N/A	1.14107	#N/A	#N/A	#N/A	#N/A	#N/A	#N/A	#N/A	#N/A	#N/A	#N/A	#N/A	#N/A	#N/A	#N/A	#N/A	#N/A	#N/A	#N/A	#N/A	#N/A	3.1449	1.67262	1.61999	1.67299	1.21332	0.532091	1.8548	1.88525	0.560339	0.832199	1.18262	0.686221	37	ENSG00000160124	MIX23	protein_coding	mitochondrial matrix import factor 23 [Source:HGNC Symbol;Acc:HGNC:31136]
MGLL	#N/A	1.59435	#N/A	#N/A	#N/A	#N/A	#N/A	#N/A	#N/A	#N/A	#N/A	#N/A	#N/A	0.591181	0.694766	0.87742	1.07682	0.703043	0.699379	2.00731	1.49718	1.46565	0.471347	1.62457	#N/A	0.693371	0.628952	0.943989	1.82343	1.27775	1.81317	0.707778	1.74309	1.10218	0.546753	#N/A	0.9016	0.57952	0.65279	0.596513	0.533625	0.416979	0.584409	0.643283	0.74565	0.647972	0.65165	0.685489	#N/A	0.711327	#N/A	#N/A	#N/A	#N/A	#N/A	#N/A	#N/A	#N/A	#N/A	#N/A	#N/A	2.78556	2.36533	37	ENSG00000074416	MGLL	protein_coding	monoglyceride lipase [Source:HGNC Symbol;Acc:HGNC:17038]
CNPY2-AS1	#N/A	0.242858	5.07535	3.58448	1.12356	0.580608	0.547837	2.18052	0.47497	#N/A	0.437478	0.293315	1.87168	4.11575	2.95907	4.22597	1.23165	2.81911	0.652385	0.395957	0.419064	0.574403	0.979889	0.463978	0.671874	#N/A	2.16561	1.04002	0.956996	0.266504	1.46249	#N/A	#N/A	#N/A	#N/A	#N/A	#N/A	#N/A	#N/A	#N/A	#N/A	#N/A	#N/A	#N/A	#N/A	#N/A	#N/A	#N/A	#N/A	#N/A	#N/A	4.01488	2.04476	0.913776	0.508754	0.631979	0.348568	0.547183	0.654646	#N/A	#N/A	0.84771	#N/A	37	ENSG00000257303	CNPY2-AS1	lncRNA	CNPY2 antisense RNA 1 [Source:HGNC Symbol;Acc:HGNC:55480]
LMCD1-AS1	#N/A	1.44562	0.593792	#N/A	0.936274	1.04117	1.70381	1.0042	1.85408	#N/A	1.76731	#N/A	1.08469	0.51806	0.75576	1.11414	0.792997	0.69471	0.657634	1.63823	0.736393	1.50278	#N/A	1.33622	1.70465	#N/A	1.74375	2.36833	2.30903	4.01882	0.575676	0.934857	#N/A	#N/A	#N/A	#N/A	#N/A	#N/A	#N/A	#N/A	#N/A	#N/A	#N/A	#N/A	#N/A	#N/A	#N/A	#N/A	#N/A	0.41081	#N/A	1.03766	1.47585	#N/A	1.48282	2.16553	2.27841	2.0516	2.33463	0.860533	#N/A	4.15979	3.88065	37	ENSG00000227110	LMCD1-AS1	lncRNA	LMCD1 antisense RNA 1 [Source:HGNC Symbol;Acc:HGNC:44477]
FBLIM1	#N/A	0.152641	1.68262	#N/A	0.606686	0.464847	0.28108	0.900886	#N/A	0.890157	#N/A	#N/A	#N/A	2.77603	1.80754	0.946183	#N/A	0.496639	0.3488	#N/A	0.240851	#N/A	1.32383	0.257716	#N/A	0.15456	0.490253	0.458845	0.360351	#N/A	#N/A	#N/A	#N/A	0.30839	3.60739	#N/A	3.20685	3.50382	3.82901	4.09903	4.05202	3.69135	4.3041	3.15321	4.3662	0.505862	3.65269	4.27359	#N/A	4.51267	3.78927	#N/A	#N/A	#N/A	#N/A	#N/A	#N/A	#N/A	#N/A	#N/A	#N/A	0.264208	0.20263	37	ENSG00000162458	FBLIM1	protein_coding	filamin binding LIM protein 1 [Source:HGNC Symbol;Acc:HGNC:24686]
SLC25A36	#N/A	1.47529	2.27632	1.33072	2.3083	4.2329	2.95526	1.656	3.73839	#N/A	1.9815	#N/A	1.35408	0.90678	0.90389	0.862593	1.10072	0.709969	1.50246	2.60693	1.47529	1.87434	#N/A	2.1578	1.66462	#N/A	1.29504	1.68292	1.42845	3.15062	#N/A	#N/A	0.675364	#N/A	#N/A	#N/A	#N/A	#N/A	#N/A	#N/A	#N/A	#N/A	#N/A	#N/A	#N/A	#N/A	#N/A	#N/A	#N/A	#N/A	#N/A	1.99779	1.08117	1.80313	3.35018	1.56085	2.78454	3.53223	1.71313	2.18151	#N/A	2.01435	1.84567	37	ENSG00000114120	SLC25A36	protein_coding	solute carrier family 25 member 36 [Source:HGNC Symbol;Acc:HGNC:25554]
PCDH7	#N/A	0.0984056	2.32214	#N/A	0.396135	0.212023	0.207355	#N/A	0.337991	1.24965	0.279057	#N/A	#N/A	#N/A	#N/A	#N/A	#N/A	#N/A	#N/A	#N/A	#N/A	#N/A	#N/A	#N/A	#N/A	0.115246	0.42781	0.333425	0.329573	#N/A	#N/A	#N/A	#N/A	#N/A	1.4538	0.275973	2.03996	2.78689	2.66559	2.89792	3.03229	3.1621	2.80093	2.01595	2.15218	0.859545	1.39472	2.40913	#N/A	2.63892	3.0473	2.11984	0.742515	#N/A	0.345399	0.421381	0.181908	0.660933	0.54904	#N/A	#N/A	0.159239	0.116604	37	ENSG00000169851	PCDH7	protein_coding	protocadherin 7 [Source:HGNC Symbol;Acc:HGNC:8659]
APOO	#N/A	0.213945	3.30573	1.22799	1.7911	1.22296	0.996182	1.22777	0.611337	#N/A	0.56784	#N/A	1.97451	4.11906	2.7965	1.78614	1.57913	2.66013	0.762085	0.426398	0.68308	0.549092	#N/A	0.434296	1.26789	#N/A	1.41981	1.17336	1.35535	#N/A	1.30605	0.758927	#N/A	0.64869	#N/A	#N/A	#N/A	#N/A	#N/A	#N/A	#N/A	#N/A	#N/A	#N/A	#N/A	#N/A	#N/A	#N/A	#N/A	#N/A	#N/A	2.80485	1.40163	0.943576	1.15515	0.611777	0.379206	0.628723	0.899036	0.36932	#N/A	0.682429	#N/A	37	ENSG00000184831	APOO	protein_coding	apolipoprotein O [Source:HGNC Symbol;Acc:HGNC:28727]
FAM83B	#N/A	0.0998687	0.244578	0.198127	0.185166	0.193722	0.161057	0.164966	0.171574	#N/A	0.133711	#N/A	#N/A	0.254253	0.226622	0.221988	0.117435	0.205953	0.148329	0.131598	0.161553	0.191458	#N/A	0.13499	0.165335	#N/A	0.205495	0.160521	0.188623	#N/A	0.196961	#N/A	0.148593	#N/A	#N/A	#N/A	#N/A	#N/A	#N/A	#N/A	#N/A	#N/A	0.998556	#N/A	#N/A	#N/A	#N/A	#N/A	#N/A	1.39822	#N/A	0.201548	0.133293	0.162794	0.193083	#N/A	0.131108	0.173006	0.157963	0.133673	#N/A	0.166449	0.153862	37	ENSG00000168143	FAM83B	protein_coding	family with sequence similarity 83 member B [Source:HGNC Symbol;Acc:HGNC:21357]
MYH14	#N/A	0.657436	5.54522	2.72453	4.86296	5.28256	4.85034	3.59114	2.346	#N/A	1.59592	#N/A	3.02329	4.23761	3.38813	3.8733	3.00258	4.21122	2.53114	4.61422	2.77755	3.90872	#N/A	4.46311	2.70464	#N/A	4.17867	5.11187	5.13426	0.752238	#N/A	#N/A	#N/A	#N/A	#N/A	#N/A	#N/A	#N/A	#N/A	#N/A	#N/A	#N/A	#N/A	#N/A	#N/A	#N/A	#N/A	#N/A	#N/A	#N/A	#N/A	6.29929	3.288	5.39685	6.42503	5.90092	1.93513	6.49315	3.9742	2.55331	0.697311	3.47303	4.10396	37	ENSG00000105357	MYH14	protein_coding	myosin heavy chain 14 [Source:HGNC Symbol;Acc:HGNC:23212]
CIAO2A	#N/A	0.695272	4.45221	2.98795	4.2003	4.30626	2.49075	2.11317	2.56104	#N/A	1.57737	0.796803	1.68859	1.18928	1.20647	1.31526	#N/A	0.950537	2.0759	1.32577	1.17558	4.20501	#N/A	1.7334	1.34745	#N/A	1.04343	#N/A	#N/A	0.552825	0.858681	#N/A	1.42773	#N/A	#N/A	#N/A	#N/A	#N/A	#N/A	#N/A	#N/A	#N/A	#N/A	#N/A	#N/A	#N/A	#N/A	#N/A	#N/A	#N/A	#N/A	1.54461	1.88455	1.70914	2.11418	3.10438	1.22948	4.25044	2.69643	1.04749	1.09221	1.56694	2.24147	37	ENSG00000166797	CIAO2A	protein_coding	cytosolic iron-sulfur assembly component 2A [Source:HGNC Symbol;Acc:HGNC:26235]
NKAPL	#N/A	0.0644391	0.863349	0.550448	0.170083	0.183897	0.127204	0.220699	#N/A	0.918517	#N/A	#N/A	#N/A	0.95412	#N/A	0.496324	#N/A	0.331093	0.134045	#N/A	0.142567	#N/A	0.374578	0.133447	0.157507	0.0923914	0.156696	0.152536	0.15085	#N/A	1.39788	#N/A	#N/A	#N/A	0.607574	#N/A	1.43305	0.700422	#N/A	0.97865	0.725056	0.853914	#N/A	#N/A	#N/A	#N/A	#N/A	0.667993	#N/A	0.663125	0.76057	0.846931	0.438192	#N/A	#N/A	#N/A	#N/A	0.135633	0.155535	#N/A	0.20079	0.0922988	0.115912	37	ENSG00000189134	NKAPL	protein_coding	NFKB activating protein like [Source:HGNC Symbol;Acc:HGNC:21584]
FHOD1	#N/A	0.193781	2.0221	1.27929	1.32844	1.34606	1.15806	1.03323	#N/A	#N/A	0.507969	#N/A	1.27097	8.74065	5.95674	4.77755	0.707322	0.616625	0.439915	0.416473	0.439901	0.573088	1.06547	0.423401	0.588376	#N/A	0.995509	0.750768	0.728494	0.283128	4.53824	0.562074	2.02712	#N/A	#N/A	#N/A	#N/A	#N/A	#N/A	#N/A	#N/A	#N/A	#N/A	#N/A	#N/A	#N/A	#N/A	#N/A	#N/A	#N/A	#N/A	4.36469	2.76554	0.920641	0.687861	0.50738	0.368174	0.956483	0.684123	0.2946	#N/A	#N/A	#N/A	37	ENSG00000135723	FHOD1	protein_coding	formin homology 2 domain containing 1 [Source:HGNC Symbol;Acc:HGNC:17905]
EXOC8	#N/A	0.107685	0.732419	#N/A	#N/A	#N/A	0.160074	0.219416	#N/A	0.468799	0.153712	0.086046	0.208261	0.840139	0.355774	0.236527	0.181913	0.145909	#N/A	0.147928	0.15521	0.129424	0.250862	#N/A	#N/A	#N/A	0.194255	#N/A	#N/A	#N/A	0.654498	#N/A	0.174019	0.109058	0.955544	0.0658646	1.58482	#N/A	1.50971	1.38814	1.08379	0.769136	1.23058	0.942057	0.642197	#N/A	1.06775	1.00744	#N/A	1.03163	1.41901	#N/A	#N/A	#N/A	#N/A	0.145403	#N/A	0.135903	#N/A	#N/A	#N/A	#N/A	#N/A	37	ENSG00000116903	EXOC8	protein_coding	exocyst complex component 8 [Source:HGNC Symbol;Acc:HGNC:24659]
LINC01618	#N/A	0.083956	0.907485	0.229636	0.15949	0.200854	0.174373	0.180495	#N/A	0.527544	0.133005	#N/A	0.16912	1.16358	0.418247	0.35316	0.184436	0.132024	0.166641	0.173441	0.155583	0.13429	0.276641	0.157446	#N/A	#N/A	0.15661	0.14989	0.104571	#N/A	0.549385	#N/A	#N/A	#N/A	0.910496	#N/A	0.78115	#N/A	#N/A	#N/A	#N/A	#N/A	#N/A	#N/A	#N/A	#N/A	#N/A	#N/A	#N/A	#N/A	#N/A	0.9008	0.249776	0.140686	0.1736	0.168732	#N/A	0.155328	0.169315	0.127231	#N/A	0.15008	0.132408	37	ENSG00000250302	LINC01618	lncRNA	long intergenic non-protein coding RNA 1618 [Source:HGNC Symbol;Acc:HGNC:27195]
LHCGR	#N/A	0.0582483	0.129352	#N/A	0.0851548	0.122912	0.143721	0.0698635	#N/A	0.0984302	#N/A	0.0575423	#N/A	0.619287	#N/A	#N/A	#N/A	0.0426306	0.113506	#N/A	#N/A	#N/A	0.110184	0.108704	#N/A	#N/A	0.160162	0.042554	0.0985413	#N/A	0.128439	#N/A	0.108585	0.0758774	0.187578	#N/A	0.138006	0.190933	0.150054	0.188386	0.593974	0.188836	0.306812	0.173764	0.167184	0.0804365	0.158728	0.205291	#N/A	0.17085	0.213957	#N/A	#N/A	#N/A	#N/A	#N/A	#N/A	#N/A	#N/A	0.0966137	#N/A	0.134553	0.105861	37	ENSG00000138039	LHCGR	protein_coding	luteinizing hormone/choriogonadotropin receptor [Source:HGNC Symbol;Acc:HGNC:6585]
KBTBD6	#N/A	0.105492	0.1827	0.158265	0.178083	0.156448	0.147703	0.138887	0.115323	0.263405	#N/A	#N/A	0.13422	0.289573	0.123654	#N/A	#N/A	#N/A	#N/A	#N/A	#N/A	#N/A	#N/A	#N/A	#N/A	0.0693704	0.0875758	0.151874	0.155842	#N/A	#N/A	0.107256	#N/A	#N/A	0.676023	#N/A	2.26314	1.77083	0.888751	0.669103	2.48567	0.420472	2.25355	0.96765	0.243205	0.0643921	2.12075	1.44413	#N/A	0.96749	1.64459	#N/A	0.14684	#N/A	#N/A	0.139657	#N/A	#N/A	#N/A	#N/A	0.101702	0.0874039	0.110853	37	ENSG00000165572	KBTBD6	protein_coding	kelch repeat and BTB domain containing 6 [Source:HGNC Symbol;Acc:HGNC:25340]
ECI2	#N/A	0.18665	2.7124	1.8466	0.936757	0.366975	0.481124	1.40812	0.262782	#N/A	0.205932	0.155049	0.724533	1.94339	1.5654	1.21352	#N/A	0.992717	0.281975	0.271714	0.362072	0.457773	#N/A	0.205847	0.467641	#N/A	0.5142	0.582632	0.504843	#N/A	1.53424	#N/A	0.840064	0.471736	#N/A	#N/A	#N/A	#N/A	#N/A	#N/A	#N/A	#N/A	#N/A	#N/A	#N/A	#N/A	#N/A	#N/A	#N/A	#N/A	#N/A	2.34529	1.25208	0.493032	0.31523	0.229206	0.202323	0.4165	0.457399	#N/A	#N/A	0.404354	0.269447	37	ENSG00000198721	ECI2	protein_coding	enoyl-CoA delta isomerase 2 [Source:HGNC Symbol;Acc:HGNC:14601]
CDNF	#N/A	0.216406	6.42538	4.17273	2.56375	0.940552	0.601633	3.70189	0.615983	#N/A	0.438514	#N/A	2.69589	3.08306	3.02546	2.62583	1.47749	2.70989	0.828786	0.435889	0.462702	0.815044	#N/A	0.477935	1.00333	#N/A	2.2501	0.832559	0.610869	#N/A	1.16136	0.475263	1.32444	#N/A	#N/A	#N/A	#N/A	#N/A	#N/A	#N/A	#N/A	#N/A	#N/A	#N/A	#N/A	#N/A	#N/A	#N/A	#N/A	#N/A	#N/A	4.9659	3.59897	0.603822	0.532228	0.578597	0.366627	0.638543	0.762985	0.309171	#N/A	#N/A	0.358915	37	ENSG00000185267	CDNF	protein_coding	cerebral dopamine neurotrophic factor [Source:HGNC Symbol;Acc:HGNC:24913]
#279762	#N/A	0.397942	2.40335	2.43308	3.64197	3.77402	1.91322	2.24302	1.35065	#N/A	0.967465	0.557196	1.40523	1.03591	1.92654	1.15733	#N/A	1.61232	1.26534	1.03273	0.867744	0.906429	#N/A	0.949839	1.68547	#N/A	2.55486	3.45393	1.94477	#N/A	#N/A	1.02135	1.229	#N/A	#N/A	#N/A	#N/A	#N/A	#N/A	#N/A	#N/A	#N/A	#N/A	#N/A	#N/A	#N/A	#N/A	#N/A	#N/A	#N/A	#N/A	2.23952	1.74784	2.80948	2.68959	1.19823	0.671429	1.48657	1.50207	0.731597	#N/A	2.27098	0.869344	37	ENSG00000279762		lncRNA	novel transcript, antisense to PSMD11
#287621	#N/A	0.153164	0.686641	0.699663	0.606764	0.512506	#N/A	1.05119	#N/A	#N/A	0.379756	#N/A	0.449572	1.57203	1.0501	1.49518	#N/A	1.09289	0.426099	#N/A	0.332472	0.49177	0.898564	#N/A	0.571203	0.195339	1.04305	0.666206	0.565805	#N/A	#N/A	#N/A	#N/A	#N/A	0.710522	#N/A	#N/A	0.518586	#N/A	0.570364	#N/A	1.5491	#N/A	0.726873	0.525443	#N/A	0.758613	0.727011	#N/A	#N/A	0.587542	0.889223	1.04891	0.545136	#N/A	#N/A	0.249704	0.273183	#N/A	#N/A	#N/A	0.514669	0.243969	37	ENSG00000287621		lncRNA	novel transcript
LINC02060	#N/A	0.132597	0.290541	0.21365	0.15444	0.200138	0.192652	0.17693	0.131261	#N/A	0.167001	0.0933612	0.185304	0.328688	0.172442	0.19064	0.15301	0.196257	0.162999	0.165923	0.190548	#N/A	#N/A	0.146638	0.169898	#N/A	0.19189	0.154245	0.179345	#N/A	0.952137	0.129575	0.168384	0.103106	#N/A	#N/A	#N/A	#N/A	#N/A	#N/A	#N/A	#N/A	#N/A	#N/A	#N/A	#N/A	#N/A	#N/A	#N/A	#N/A	#N/A	0.464152	0.285097	0.109299	0.197457	0.159674	#N/A	0.178839	0.191705	#N/A	0.113317	0.163423	#N/A	37	ENSG00000250156	LINC02060	lncRNA	long intergenic non-protein coding RNA 2060 [Source:HGNC Symbol;Acc:HGNC:52904]
SH2D1B	#N/A	0.111719	2.14737	0.302473	0.259513	0.195821	0.193914	0.39946	0.117847	#N/A	#N/A	#N/A	0.340938	0.295583	0.218949	0.244867	0.202212	0.233565	0.188198	0.15451	0.179905	0.162874	#N/A	#N/A	0.195402	#N/A	0.189343	0.222977	#N/A	#N/A	0.642456	0.133606	0.191811	0.143016	#N/A	#N/A	#N/A	#N/A	#N/A	#N/A	2.25166	1.8936	#N/A	#N/A	#N/A	#N/A	#N/A	#N/A	#N/A	#N/A	1.9262	0.421627	0.368997	0.198784	0.200554	0.151163	0.125078	0.142206	0.197836	0.146755	#N/A	#N/A	#N/A	37	ENSG00000198574	SH2D1B	protein_coding	SH2 domain containing 1B [Source:HGNC Symbol;Acc:HGNC:30416]
CBY3#204659	#N/A	0.101741	0.238952	0.130937	0.13697	0.151578	#N/A	0.140539	#N/A	0.275886	#N/A	#N/A	#N/A	0.454081	#N/A	0.192667	0.165162	0.126729	0.129364	#N/A	#N/A	#N/A	0.101642	#N/A	#N/A	#N/A	0.103011	0.137091	#N/A	#N/A	#N/A	#N/A	#N/A	0.103748	1.78327	#N/A	1.35671	2.09092	1.37849	1.64392	2.16078	0.27562	1.95271	0.870282	0.304978	0.0720781	1.73047	1.12841	#N/A	0.888972	2.40675	1.14805	0.147039	0.161333	0.147043	#N/A	#N/A	#N/A	0.14546	#N/A	0.0661981	#N/A	#N/A	37	ENSG00000204659	CBY3	protein_coding	chibby family member 3 [Source:HGNC Symbol;Acc:HGNC:33278]
DENND5B	#N/A	#N/A	1.10139	0.987194	1.21783	1.81182	1.55737	1.49256	2.13499	#N/A	1.4009	#N/A	0.93435	0.567393	0.822464	1.02465	0.981755	0.672956	0.901806	1.96745	1.21836	0.802221	0.456534	1.87443	0.835106	0.912442	1.384	1.81623	3.00283	#N/A	0.530379	0.706143	0.626063	#N/A	#N/A	0.850754	#N/A	#N/A	#N/A	#N/A	#N/A	0.611275	#N/A	#N/A	#N/A	#N/A	#N/A	#N/A	#N/A	#N/A	#N/A	#N/A	#N/A	0.801404	0.661363	#N/A	2.1124	#N/A	0.964373	1.16224	#N/A	4.03371	3.67466	37	ENSG00000170456	DENND5B	protein_coding	DENN domain containing 5B [Source:HGNC Symbol;Acc:HGNC:28338]
SRGAP3	#N/A	#N/A	4.29846	1.93922	4.22469	4.62184	5.33979	2.48696	3.57043	#N/A	1.46341	#N/A	0.971476	1.83986	2.13323	1.8632	1.48729	1.38674	4.35414	2.71392	2.84098	2.96603	0.983314	2.57546	1.44373	#N/A	#N/A	#N/A	#N/A	#N/A	1.38641	2.48482	1.24607	0.784187	#N/A	#N/A	#N/A	#N/A	#N/A	#N/A	#N/A	#N/A	#N/A	#N/A	#N/A	#N/A	#N/A	#N/A	#N/A	#N/A	#N/A	3.72722	1.76535	2.46335	4.1412	2.4541	3.63504	5.19648	3.70207	1.61437	0.943007	4.27913	2.17787	37	ENSG00000196220	SRGAP3	protein_coding	SLIT-ROBO Rho GTPase activating protein 3 [Source:HGNC Symbol;Acc:HGNC:19744]
NEU3	#N/A	#N/A	4.29849	2.62431	3.57303	2.85332	3.98382	2.27099	2.47827	#N/A	1.94683	#N/A	2.01036	3.78397	3.22223	3.12159	1.9972	3.71443	2.52385	1.33894	3.97462	3.00175	#N/A	1.20054	2.67984	#N/A	1.34124	0.896554	1.39696	#N/A	2.31862	0.996674	1.25748	#N/A	#N/A	#N/A	#N/A	#N/A	#N/A	#N/A	#N/A	#N/A	#N/A	#N/A	#N/A	#N/A	#N/A	#N/A	#N/A	#N/A	#N/A	6.26576	2.67422	2.78496	5.45534	4.85164	0.824441	4.02038	4.19607	0.699802	#N/A	0.960789	0.985784	37	ENSG00000162139	NEU3	protein_coding	neuraminidase 3 [Source:HGNC Symbol;Acc:HGNC:7760]
STEAP2	#N/A	#N/A	1.62887	0.412905	0.25633	0.233599	0.30348	0.30665	0.166299	0.964745	#N/A	0.111736	0.6176	#N/A	#N/A	#N/A	#N/A	#N/A	#N/A	#N/A	#N/A	#N/A	#N/A	#N/A	#N/A	0.113637	0.277948	0.251329	0.250387	#N/A	0.875412	#N/A	#N/A	#N/A	6.81816	0.172503	5.79719	6.13479	5.57299	5.58257	6.90532	4.66015	5.33284	6.06017	4.91758	0.259418	4.59541	5.66075	#N/A	4.7489	5.69865	1.17081	1.35212	#N/A	#N/A	#N/A	#N/A	#N/A	0.26834	#N/A	0.319301	0.214672	0.152219	37	ENSG00000157214	STEAP2	protein_coding	STEAP2 metalloreductase [Source:HGNC Symbol;Acc:HGNC:17885]
ZNF330	#N/A	#N/A	4.87729	1.71964	4.40029	2.51541	2.80921	2.63889	0.952275	0.851745	0.758444	0.614797	2.31505	1.55324	1.22543	1.34676	1.61927	1.60572	1.46543	1.13725	1.1618	2.14542	0.945825	1.02732	1.09828	#N/A	#N/A	#N/A	#N/A	#N/A	#N/A	#N/A	#N/A	#N/A	#N/A	#N/A	1.28847	#N/A	1.22262	#N/A	#N/A	#N/A	#N/A	#N/A	#N/A	#N/A	#N/A	#N/A	#N/A	1.05767	#N/A	3.61157	1.5599	1.54744	2.30895	2.89825	0.497166	2.52859	2.11354	0.547823	#N/A	1.26182	0.739052	37	ENSG00000109445	ZNF330	protein_coding	zinc finger protein 330 [Source:HGNC Symbol;Acc:HGNC:15462]
SLC1A4	#N/A	#N/A	2.64553	1.73822	1.78959	1.80505	2.12117	2.41262	1.6791	#N/A	0.981995	0.542654	1.48698	4.27067	2.71505	3.6204	1.48194	5.2245	1.87108	0.850058	1.20433	1.36826	#N/A	0.870909	1.85596	#N/A	1.34672	1.23084	0.727548	#N/A	1.0278	0.948689	1.21898	#N/A	#N/A	#N/A	#N/A	#N/A	#N/A	#N/A	#N/A	#N/A	#N/A	#N/A	#N/A	#N/A	#N/A	#N/A	#N/A	#N/A	#N/A	3.56289	2.62628	2.38352	1.89742	1.01907	0.733107	2.75668	2.43767	0.629851	#N/A	1.24539	#N/A	37	ENSG00000115902	SLC1A4	protein_coding	solute carrier family 1 member 4 [Source:HGNC Symbol;Acc:HGNC:10942]
CEBPB	#N/A	#N/A	0.24948	0.238458	0.229288	0.210212	0.192443	0.269562	#N/A	#N/A	0.151045	0.101629	0.331661	1.10742	0.421665	0.287566	0.22283	0.216877	0.16958	0.164198	0.175427	0.146763	0.668872	0.149176	0.212862	#N/A	#N/A	0.179906	#N/A	0.124506	0.692765	0.145001	0.276509	0.1712	#N/A	#N/A	#N/A	#N/A	#N/A	#N/A	#N/A	#N/A	#N/A	#N/A	#N/A	#N/A	#N/A	#N/A	#N/A	#N/A	#N/A	0.801115	0.303126	0.175306	0.161328	0.0764472	0.142378	0.192473	0.201751	#N/A	#N/A	0.175012	0.128709	37	ENSG00000172216	CEBPB	protein_coding	CCAAT enhancer binding protein beta [Source:HGNC Symbol;Acc:HGNC:1834]
DNAJC3-DT	#N/A	#N/A	1.7191	#N/A	0.525358	#N/A	0.300779	0.33761	0.252671	#N/A	0.215191	#N/A	0.706056	0.900647	0.744109	0.77271	#N/A	0.63775	0.405898	#N/A	#N/A	#N/A	0.923322	0.200478	0.249361	#N/A	0.589268	#N/A	0.378074	#N/A	1.04232	#N/A	0.57522	#N/A	0.855824	#N/A	1.90602	1.04094	1.15427	0.869455	0.962894	1.12257	1.05354	#N/A	1.1509	#N/A	#N/A	#N/A	#N/A	0.989676	0.983355	1.65061	0.839166	0.330908	0.227642	0.263914	#N/A	0.343314	#N/A	#N/A	0.358146	#N/A	#N/A	37	ENSG00000247400	DNAJC3-DT	lncRNA	DNAJC3 divergent transcript [Source:HGNC Symbol;Acc:HGNC:39808]
CERS6	#N/A	#N/A	3.80951	2.57636	4.32852	3.76005	2.38425	1.36694	2.32061	0.564309	2.53531	1.2052	#N/A	2.61681	2.43207	2.048	0.81621	2.86137	2.00259	2.68198	2.97174	2.07392	1.1213	1.94443	0.927846	#N/A	#N/A	#N/A	#N/A	#N/A	1.03468	#N/A	1.31738	0.735691	0.722151	#N/A	0.547538	1.03271	0.635372	1.07789	1.18005	#N/A	#N/A	0.900529	0.554778	0.652595	#N/A	0.460591	#N/A	#N/A	0.855512	#N/A	#N/A	#N/A	#N/A	#N/A	#N/A	#N/A	#N/A	#N/A	#N/A	#N/A	0.8195	37	ENSG00000172292	CERS6	protein_coding	ceramide synthase 6 [Source:HGNC Symbol;Acc:HGNC:23826]
C8orf34	#N/A	#N/A	1.15092	0.497164	0.222613	0.200379	0.126113	0.470936	0.153054	1.16304	0.139692	0.118059	#N/A	#N/A	#N/A	#N/A	#N/A	#N/A	#N/A	#N/A	#N/A	#N/A	#N/A	#N/A	#N/A	0.108142	0.36996	0.287925	0.177026	#N/A	0.662183	0.0968804	0.336082	0.250432	0.284463	0.179847	0.465984	0.263615	3.87538	1.86945	4.99349	0.666483	5.58012	0.352365	0.238173	0.128817	3.79668	0.31104	#N/A	0.626312	5.0456	#N/A	#N/A	#N/A	#N/A	#N/A	0.14836	#N/A	#N/A	#N/A	#N/A	0.150657	0.0907648	37	ENSG00000165084	C8orf34	protein_coding	chromosome 8 open reading frame 34 [Source:HGNC Symbol;Acc:HGNC:30905]
RETSAT	#N/A	#N/A	2.50915	2.12437	1.43468	2.05896	2.80781	2.59778	2.59585	#N/A	1.15196	#N/A	1.61044	2.48594	2.00083	2.17551	1.89252	2.45279	1.57728	1.16245	1.23739	3.04584	#N/A	1.08926	1.85891	#N/A	2.13249	1.87942	3.30428	0.44128	1.40327	1.14251	0.948381	#N/A	#N/A	#N/A	#N/A	#N/A	#N/A	#N/A	#N/A	#N/A	#N/A	#N/A	#N/A	#N/A	#N/A	#N/A	#N/A	#N/A	#N/A	2.97153	1.33589	1.68203	3.46203	3.683	0.788926	4.39756	1.59609	0.614505	#N/A	1.20878	#N/A	37	ENSG00000042445	RETSAT	protein_coding	retinol saturase [Source:HGNC Symbol;Acc:HGNC:25991]
ABTB3	#N/A	#N/A	0.468283	0.262126	0.178897	0.185919	0.179826	0.183965	0.116596	0.810586	#N/A	0.074173	0.30854	#N/A	#N/A	#N/A	#N/A	#N/A	#N/A	#N/A	#N/A	#N/A	#N/A	#N/A	#N/A	#N/A	0.168623	#N/A	#N/A	#N/A	1.20201	0.109408	#N/A	0.111661	2.96478	0.133911	2.39592	3.38913	2.20524	2.76628	3.66307	1.40894	2.12547	1.35384	1.2175	0.206107	1.85125	1.99835	#N/A	1.99956	3.10654	1.08606	0.522221	#N/A	0.15461	0.136855	#N/A	0.104963	0.139236	#N/A	0.101598	#N/A	#N/A	37	ENSG00000151136	ABTB3	protein_coding	ankyrin repeat and BTB domain containing 3 [Source:HGNC Symbol;Acc:HGNC:23844]
#287146	#N/A	#N/A	3.60324	2.2342	0.859062	0.6824	0.489854	2.16258	0.273461	#N/A	#N/A	#N/A	1.83693	3.65819	3.34248	3.08054	0.828492	0.898384	0.343022	0.272587	0.353792	0.326527	0.692781	0.348404	0.505133	#N/A	1.95565	0.734766	0.522101	#N/A	2.10967	0.34046	1.51876	0.541088	#N/A	#N/A	#N/A	#N/A	#N/A	#N/A	#N/A	#N/A	#N/A	#N/A	#N/A	#N/A	#N/A	#N/A	#N/A	#N/A	#N/A	2.86817	0.888629	0.714745	0.326764	#N/A	0.266319	0.378241	0.583871	0.244947	#N/A	0.66864	0.405725	37	ENSG00000287146		lncRNA	novel transcript
CNNM4	#N/A	#N/A	3.36833	2.41312	3.61382	3.65268	2.10759	1.98224	3.07992	#N/A	2.20136	#N/A	1.50051	1.67866	1.52576	1.36755	1.28957	1.83112	1.53427	2.76492	1.24796	1.29309	#N/A	1.3369	2.22501	#N/A	0.776787	#N/A	1.36034	#N/A	1.39604	2.58767	0.963079	0.958596	#N/A	#N/A	#N/A	#N/A	#N/A	#N/A	#N/A	#N/A	#N/A	#N/A	#N/A	#N/A	#N/A	#N/A	#N/A	#N/A	#N/A	2.42522	1.18507	1.36072	2.90652	2.47118	2.96298	3.76694	1.75871	1.89089	#N/A	1.16535	1.62654	37	ENSG00000158158	CNNM4	protein_coding	cyclin and CBS domain divalent metal cation transport mediator 4 [Source:HGNC Symbol;Acc:HGNC:105]
C1orf127	#N/A	#N/A	4.88521	1.26959	0.343008	0.442638	0.533894	0.898598	0.302306	#N/A	0.373665	#N/A	0.760305	5.39638	0.878513	0.37812	0.274797	0.297022	0.256033	0.30028	0.269626	0.324623	#N/A	0.273957	0.344354	#N/A	0.705615	0.296244	0.466206	#N/A	5.42161	0.244078	0.525009	#N/A	#N/A	#N/A	#N/A	#N/A	#N/A	#N/A	#N/A	#N/A	#N/A	#N/A	#N/A	#N/A	#N/A	#N/A	#N/A	#N/A	#N/A	6.68858	0.628318	0.295644	0.290088	0.320387	0.244729	0.343423	0.318577	0.21803	#N/A	0.384266	0.217388	37	ENSG00000175262	C1orf127	protein_coding	chromosome 1 open reading frame 127 [Source:HGNC Symbol;Acc:HGNC:26730]
EIF5	#N/A	#N/A	2.16297	0.9352	2.32025	1.76628	2.20988	1.34735	2.67812	#N/A	4.48906	#N/A	1.07234	1.39131	1.0873	1.7224	1.46714	1.60686	1.81425	2.2752	1.62643	2.95677	0.622173	2.48495	0.932871	#N/A	0.859642	1.22122	#N/A	#N/A	#N/A	#N/A	#N/A	#N/A	#N/A	#N/A	0.956504	#N/A	#N/A	#N/A	#N/A	0.67145	#N/A	#N/A	#N/A	#N/A	#N/A	#N/A	#N/A	#N/A	#N/A	2.54382	1.83776	2.25114	2.89949	3.68175	3.03954	3.19372	1.69755	1.62916	1.22403	1.11813	2.96516	37	ENSG00000100664	EIF5	protein_coding	eukaryotic translation initiation factor 5 [Source:HGNC Symbol;Acc:HGNC:3299]
DNAH9	#N/A	#N/A	0.645454	0.351111	0.236148	0.195097	0.230618	0.79304	#N/A	0.620898	#N/A	#N/A	0.488293	#N/A	#N/A	#N/A	#N/A	#N/A	#N/A	0.126379	#N/A	#N/A	0.0887075	#N/A	#N/A	0.0743116	0.596468	0.204638	0.235056	#N/A	0.45413	0.133968	#N/A	0.126971	1.79971	0.109147	1.48818	2.21597	1.53707	1.61814	1.71993	2.82298	1.50655	1.26155	1.09269	0.384884	1.97576	1.98654	#N/A	2.01929	2.24485	#N/A	0.522233	#N/A	#N/A	#N/A	#N/A	#N/A	0.185111	#N/A	0.198576	0.111441	#N/A	37	ENSG00000007174	DNAH9	protein_coding	dynein axonemal heavy chain 9 [Source:HGNC Symbol;Acc:HGNC:2953]
KPNA3	#N/A	#N/A	1.68835	1.07541	1.50528	2.56485	1.42798	1.03751	2.1178	#N/A	3.06761	#N/A	1.60512	2.139	1.51012	2.00518	#N/A	2.25486	2.2922	4.63551	2.46764	4.01302	#N/A	1.68031	2.06285	#N/A	1.10716	1.27881	0.876383	#N/A	1.78433	1.58961	1.43448	#N/A	#N/A	#N/A	#N/A	#N/A	#N/A	#N/A	#N/A	#N/A	#N/A	#N/A	#N/A	#N/A	#N/A	#N/A	#N/A	#N/A	#N/A	3.27138	2.01849	2.33482	5.37795	4.31421	4.07613	3.86445	3.21829	3.51521	0.708688	0.736469	1.23406	37	ENSG00000102753	KPNA3	protein_coding	karyopherin subunit alpha 3 [Source:HGNC Symbol;Acc:HGNC:6396]
SNX1	#N/A	#N/A	1.62591	1.07299	1.85911	2.04677	1.61137	0.916878	1.98733	#N/A	1.5703	#N/A	1.17346	1.14071	1.34119	1.14144	1.17342	1.16861	1.62658	7.38291	1.37073	2.38828	#N/A	1.90262	1.99641	#N/A	0.613847	0.816113	0.77122	1.67096	0.616069	1.09558	#N/A	#N/A	#N/A	#N/A	#N/A	#N/A	#N/A	#N/A	#N/A	#N/A	#N/A	#N/A	#N/A	#N/A	#N/A	#N/A	#N/A	#N/A	#N/A	1.16111	0.620791	1.29055	1.99202	1.9061	3.22045	2.73372	1.13705	2.16437	#N/A	1.16625	0.840261	37	ENSG00000028528	SNX1	protein_coding	sorting nexin 1 [Source:HGNC Symbol;Acc:HGNC:11172]
MKX	#N/A	#N/A	0.108346	#N/A	0.129462	0.127134	0.118617	0.140117	#N/A	#N/A	0.120053	#N/A	#N/A	0.0899471	0.14953	0.13236	#N/A	#N/A	#N/A	#N/A	0.118453	#N/A	#N/A	0.0987564	0.116686	#N/A	#N/A	#N/A	0.106501	#N/A	0.0929869	#N/A	0.111272	0.0768731	0.140499	0.0729865	0.233204	0.154672	0.142424	0.143205	3.88122	0.142587	4.1137	0.169511	0.121058	0.0916504	0.140356	0.175711	#N/A	0.163082	0.213494	0.114	#N/A	#N/A	0.126246	#N/A	#N/A	0.107395	0.120891	#N/A	#N/A	0.106067	#N/A	37	ENSG00000150051	MKX	protein_coding	mohawk homeobox [Source:HGNC Symbol;Acc:HGNC:23729]
#276900	#N/A	#N/A	0.409329	#N/A	0.14952	0.171008	0.164399	0.165063	#N/A	0.175379	0.11699	#N/A	0.0872183	0.208107	0.157884	0.0865813	#N/A	0.104535	#N/A	0.130575	#N/A	0.145192	0.13534	0.0965085	0.132294	0.0695614	#N/A	0.14016	#N/A	#N/A	0.157445	#N/A	#N/A	0.103915	0.386503	#N/A	0.278706	0.509919	0.79224	0.718808	3.11838	0.258617	2.8262	0.570129	0.167714	0.0883063	1.94954	1.67658	#N/A	1.38814	0.854423	#N/A	#N/A	#N/A	#N/A	0.125769	#N/A	#N/A	#N/A	#N/A	#N/A	#N/A	#N/A	37	ENSG00000276900		lncRNA	novel transcript, antisense to AMN1
TRHDE-AS1	#N/A	#N/A	0.261627	0.219054	0.203183	0.198284	0.170563	0.188195	#N/A	0.28573	0.163461	#N/A	0.176405	#N/A	0.253128	#N/A	#N/A	#N/A	#N/A	#N/A	#N/A	#N/A	#N/A	#N/A	#N/A	#N/A	0.202422	0.195024	0.196836	#N/A	#N/A	#N/A	#N/A	#N/A	0.312285	0.083462	2.53944	0.918485	3.60025	2.10626	4.20779	0.556617	4.37271	0.719188	0.231432	0.121388	3.16375	2.09417	#N/A	0.70245	2.37544	0.332466	0.196243	0.175851	0.199153	#N/A	#N/A	0.142887	#N/A	0.1309	0.124887	0.162412	#N/A	37	ENSG00000236333	TRHDE-AS1	lncRNA	TRHDE antisense RNA 1 [Source:HGNC Symbol;Acc:HGNC:27471]
PBX4	#N/A	#N/A	0.438866	0.155704	0.17716	0.143717	0.139615	0.158342	0.170488	#N/A	#N/A	0.0778362	0.148876	1.28039	#N/A	#N/A	#N/A	0.132835	#N/A	#N/A	#N/A	0.165074	0.175689	0.144724	#N/A	#N/A	0.197938	#N/A	#N/A	#N/A	0.433837	#N/A	#N/A	#N/A	0.886106	0.0997127	1.66452	0.591807	1.6328	0.259109	4.68432	0.239634	4.2505	0.264718	0.246266	0.124791	2.97256	2.37796	#N/A	2.18314	2.93532	0.584977	0.158173	#N/A	0.165737	0.111978	#N/A	#N/A	0.161772	#N/A	#N/A	#N/A	#N/A	37	ENSG00000105717	PBX4	protein_coding	PBX homeobox 4 [Source:HGNC Symbol;Acc:HGNC:13403]
CYP27C1	#N/A	#N/A	0.110755	0.121089	#N/A	0.127417	#N/A	0.142064	#N/A	0.0502062	#N/A	0.0594921	#N/A	0.0822041	#N/A	#N/A	0.0859916	0.112832	#N/A	#N/A	#N/A	0.103151	0.0558556	#N/A	0.118708	#N/A	0.137793	#N/A	0.0995731	#N/A	0.101094	#N/A	0.122384	#N/A	0.356967	#N/A	0.391039	0.84674	1.06448	0.733976	3.51823	0.090507	2.1203	0.154993	0.0562127	0.0757126	1.0602	0.311362	#N/A	0.249053	0.294431	0.0852812	0.121457	#N/A	#N/A	#N/A	#N/A	#N/A	0.122819	#N/A	0.0694957	0.128622	0.106794	37	ENSG00000186684	CYP27C1	protein_coding	cytochrome P450 family 27 subfamily C member 1 [Source:HGNC Symbol;Acc:HGNC:33480]
CHRNB4	#N/A	#N/A	0.0805591	0.0863284	#N/A	0.0823702	0.0797137	0.113012	#N/A	0.0599911	#N/A	#N/A	0.0904702	0.0516647	0.0746064	0.0461642	#N/A	0.109643	#N/A	#N/A	#N/A	#N/A	0.0743808	#N/A	0.0947295	0.0533587	0.110262	0.0977157	#N/A	#N/A	0.0485633	#N/A	#N/A	#N/A	0.117483	#N/A	0.0628517	0.129288	0.0542737	0.0972274	0.8733	0.0975798	1.66118	0.080523	0.0872332	0.0585364	0.0988242	0.11342	#N/A	0.0401886	0.0797626	0.0895153	0.115822	0.0959946	#N/A	#N/A	#N/A	#N/A	0.0783478	#N/A	0.0693435	#N/A	#N/A	37	ENSG00000117971	CHRNB4	protein_coding	cholinergic receptor nicotinic beta 4 subunit [Source:HGNC Symbol;Acc:HGNC:1964]
#287955	#N/A	#N/A	0.2205	0.173624	0.156092	0.148337	0.14027	0.174673	0.119395	#N/A	#N/A	#N/A	0.120838	0.186255	0.187776	0.109453	0.126196	0.168149	0.125622	#N/A	0.11831	0.12378	0.0967441	#N/A	0.137685	#N/A	0.167412	0.146938	0.147942	#N/A	0.204419	#N/A	0.161791	0.0916291	#N/A	#N/A	0.315541	0.575096	0.949762	0.43342	1.52541	#N/A	2.00757	0.103601	#N/A	#N/A	1.02154	0.304248	#N/A	0.982704	0.78499	#N/A	0.130776	#N/A	#N/A	#N/A	#N/A	#N/A	0.141256	#N/A	#N/A	#N/A	#N/A	37	ENSG00000287955		lncRNA	novel transcript
TIMMDC1	#N/A	#N/A	2.83284	1.30897	1.79517	2.28764	1.86764	0.997528	4.12376	#N/A	1.09299	1.03267	1.77523	0.994846	1.1209	1.53962	1.39114	0.9289	1.1552	2.61701	1.32336	2.17411	#N/A	1.09103	1.07648	#N/A	0.797785	0.698564	0.814817	#N/A	#N/A	#N/A	#N/A	#N/A	#N/A	#N/A	0.607301	#N/A	#N/A	#N/A	#N/A	#N/A	#N/A	#N/A	#N/A	#N/A	#N/A	#N/A	#N/A	#N/A	#N/A	2.38168	1.36463	1.76551	2.73269	2.50956	0.791557	4.47615	2.32669	0.798554	0.958382	1.30433	0.667774	37	ENSG00000113845	TIMMDC1	protein_coding	translocase of inner mitochondrial membrane domain containing 1 [Source:HGNC Symbol;Acc:HGNC:1321]
TMEM106B	#N/A	#N/A	1.67362	1.11806	0.86932	1.34368	1.60196	1.09801	2.6704	0.685074	2.54046	1.32565	1.01775	0.710152	1.11573	0.845429	0.887259	0.846962	1.28782	1.80402	#N/A	3.0142	#N/A	1.44248	1.73898	#N/A	1.26049	1.22368	1.59128	#N/A	#N/A	1.70141	#N/A	1.12617	#N/A	#N/A	0.779357	#N/A	0.664883	#N/A	#N/A	#N/A	#N/A	#N/A	#N/A	#N/A	#N/A	#N/A	#N/A	#N/A	#N/A	1.79051	0.944481	1.51959	1.99675	2.17878	2.44117	2.78774	1.54771	2.01919	#N/A	#N/A	#N/A	37	ENSG00000106460	TMEM106B	protein_coding	transmembrane protein 106B [Source:HGNC Symbol;Acc:HGNC:22407]
#286136	#N/A	#N/A	0.319945	0.140271	0.109786	0.148327	#N/A	0.114709	0.125252	0.20029	0.127128	#N/A	#N/A	0.124954	#N/A	0.105642	#N/A	0.132316	#N/A	#N/A	#N/A	#N/A	#N/A	0.123818	#N/A	#N/A	0.107814	#N/A	#N/A	#N/A	0.140807	#N/A	#N/A	0.0827779	1.15562	0.0902151	1.4016	1.33149	1.84224	1.38709	1.97646	0.307318	1.54828	0.686407	0.222364	0.0653662	1.33199	1.67521	#N/A	1.50643	1.4386	0.311665	#N/A	#N/A	0.133987	0.134199	0.134559	0.0982844	0.144774	#N/A	#N/A	#N/A	#N/A	37	ENSG00000286136		lncRNA	novel transcript
LINC01524	#N/A	#N/A	0.065381	#N/A	0.15571	#N/A	0.0986328	0.128721	#N/A	#N/A	#N/A	#N/A	#N/A	0.131591	0.151979	0.127062	0.109574	0.135001	0.14398	0.1108	0.120971	0.107473	0.0878357	#N/A	0.139731	0.0587175	0.112439	0.117868	0.140326	#N/A	#N/A	#N/A	0.127943	#N/A	0.332516	#N/A	0.297572	0.27773	0.480464	0.700739	2.13817	0.142506	2.7785	0.125157	0.158739	0.112228	0.714692	0.771689	#N/A	0.352961	0.334256	0.172619	0.0984741	#N/A	#N/A	#N/A	#N/A	#N/A	#N/A	#N/A	#N/A	#N/A	#N/A	37	ENSG00000234948	LINC01524	lncRNA	long intergenic non-protein coding RNA 1524 [Source:HGNC Symbol;Acc:HGNC:51228]
DNAI4	#N/A	#N/A	1.36335	0.912865	1.90397	1.64697	0.947205	0.959348	0.814369	1.60285	0.689372	#N/A	0.801374	#N/A	#N/A	#N/A	#N/A	#N/A	#N/A	#N/A	#N/A	#N/A	0.61783	#N/A	0.589173	0.517964	1.31642	0.64078	1.24195	0.329802	#N/A	0.73197	#N/A	1.03462	2.37286	2.16418	2.35407	2.31157	1.90186	1.8906	2.02872	1.91355	1.77592	2.04422	1.77371	2.12515	1.69706	1.64214	#N/A	1.68257	2.31013	#N/A	#N/A	#N/A	#N/A	#N/A	#N/A	#N/A	#N/A	#N/A	0.751617	#N/A	0.490667	37	ENSG00000152763	DNAI4	protein_coding	dynein axonemal intermediate chain 4 [Source:HGNC Symbol;Acc:HGNC:26252]
#286463	#N/A	#N/A	0.131944	0.158153	0.142321	0.134702	0.128127	0.160316	#N/A	#N/A	0.0972498	#N/A	0.130628	0.208392	0.162055	0.142801	0.134696	0.125498	#N/A	#N/A	#N/A	0.125059	#N/A	#N/A	#N/A	#N/A	0.151781	0.131637	0.133273	#N/A	0.166284	#N/A	0.148779	#N/A	0.26219	#N/A	#N/A	0.26534	0.265338	0.163133	1.3385	0.0716327	1.35184	#N/A	0.137118	0.0888023	0.59424	#N/A	#N/A	0.340223	0.410161	0.176273	0.165726	0.132756	0.130896	#N/A	#N/A	0.125452	#N/A	#N/A	0.096104	#N/A	#N/A	37	ENSG00000286463		lncRNA	novel transcript, antisense to ZBTB16
#273451	#N/A	#N/A	0.235057	0.114419	0.178192	0.154261	0.119084	0.146338	0.146482	0.211508	0.117505	#N/A	0.1764	0.229384	0.177351	0.160093	0.146315	0.186186	#N/A	#N/A	0.12178	0.147068	0.110659	0.113685	0.133854	#N/A	0.187469	0.140077	#N/A	#N/A	0.148197	#N/A	0.157622	0.104558	#N/A	0.0742718	#N/A	#N/A	#N/A	0.938196	#N/A	#N/A	#N/A	0.528726	#N/A	#N/A	#N/A	#N/A	#N/A	0.860522	0.858772	0.302898	0.175816	0.170157	0.151697	0.123742	#N/A	#N/A	0.146901	#N/A	0.0832765	#N/A	#N/A	37	ENSG00000273451		lncRNA	novel transcript, sense intronic to ZMYND8
C16orf96	#N/A	#N/A	#N/A	#N/A	0.0560459	0.0755188	0.0989373	0.107996	#N/A	#N/A	#N/A	#N/A	0.0678752	0.0768669	0.0861592	0.100168	0.0566812	0.111006	0.0814734	#N/A	0.0764695	0.0821231	0.0728702	0.0575016	0.0962475	#N/A	0.0585227	#N/A	0.102555	#N/A	0.0131372	#N/A	0.102839	#N/A	0.455448	#N/A	0.122798	0.384182	0.623463	0.317378	1.30694	0.0278869	1.08303	#N/A	#N/A	0.0121943	0.630355	0.358834	#N/A	0.241543	0.833696	0.0544754	0.021428	#N/A	0.0994344	0.064494	#N/A	#N/A	#N/A	#N/A	#N/A	#N/A	#N/A	37	ENSG00000205832	C16orf96	protein_coding	chromosome 16 open reading frame 96 [Source:HGNC Symbol;Acc:HGNC:40031]
SCN1A	#N/A	#N/A	0.0135987	0.0981741	#N/A	0.10265	0.0991694	0.103625	0.0640035	#N/A	#N/A	0.0465571	0.0767387	0.0930909	0.0745144	0.119826	0.10431	#N/A	0.103008	0.0909773	0.09681	0.0808083	#N/A	0.069184	0.0961985	#N/A	0.111402	0.098371	0.101426	#N/A	0.121312	0.0631701	0.108309	#N/A	#N/A	#N/A	#N/A	#N/A	0.663737	#N/A	#N/A	#N/A	#N/A	#N/A	#N/A	#N/A	#N/A	#N/A	#N/A	0.288948	0.468276	0.0888089	0.0913596	0.0999584	0.100813	0.0783574	#N/A	0.0682458	0.0972962	0.0689553	0.0530065	0.0641448	#N/A	37	ENSG00000144285	SCN1A	protein_coding	sodium voltage-gated channel alpha subunit 1 [Source:HGNC Symbol;Acc:HGNC:10585]
HEATR9#270379	#N/A	#N/A	0.086602	0.0861163	0.0999168	0.0961168	#N/A	0.112318	0.0740369	#N/A	#N/A	#N/A	0.0850936	0.0663801	0.11947	0.116307	#N/A	#N/A	0.081138	#N/A	#N/A	0.0760223	#N/A	#N/A	0.092433	#N/A	0.109004	0.0964677	#N/A	#N/A	0.0569075	#N/A	#N/A	0.0600096	0.0947235	0.0500434	0.0913101	0.229497	0.154248	0.05886	2.13535	0.0713861	2.07676	#N/A	0.0296902	#N/A	0.745824	#N/A	#N/A	0.175901	0.151025	0.0939528	0.052837	0.0962721	0.0919554	#N/A	#N/A	0.0906972	0.0934726	#N/A	0.0683231	#N/A	#N/A	37	ENSG00000270379	HEATR9	protein_coding	HEAT repeat containing 9 [Source:HGNC Symbol;Acc:HGNC:26548]
C3orf38	#N/A	#N/A	1.28891	1.47173	1.39882	1.19336	2.08608	1.11927	2.95668	1.23925	1.27967	1.26257	0.890455	#N/A	1.15686	#N/A	0.931557	0.903891	1.3731	1.15488	#N/A	#N/A	0.771714	#N/A	#N/A	#N/A	#N/A	#N/A	#N/A	#N/A	#N/A	#N/A	#N/A	#N/A	0.868413	#N/A	0.93509	0.872618	0.737617	0.746977	0.756072	0.865227	0.723875	1.22644	#N/A	0.854266	0.715004	0.949578	#N/A	0.778873	0.743292	0.84242	#N/A	#N/A	0.894342	1.27279	1.3997	0.961442	#N/A	#N/A	#N/A	1.27059	#N/A	37	ENSG00000179021	C3orf38	protein_coding	chromosome 3 open reading frame 38 [Source:HGNC Symbol;Acc:HGNC:28384]
RP9	#N/A	#N/A	2.06814	1.53162	1.89515	3.3875	2.1338	1.07593	2.18747	#N/A	0.933531	0.554464	1.27801	0.695776	1.07256	0.824926	1.13498	1.33704	0.979028	0.762132	0.80403	2.02818	1.12018	1.07436	0.958002	#N/A	0.910419	0.832947	0.933871	#N/A	0.683467	#N/A	#N/A	#N/A	#N/A	#N/A	#N/A	#N/A	#N/A	#N/A	#N/A	#N/A	#N/A	#N/A	#N/A	#N/A	#N/A	#N/A	#N/A	#N/A	#N/A	1.29426	1.01934	1.85642	1.14743	1.26924	0.657498	2.99221	2.35244	#N/A	0.762823	0.791061	0.734184	37	ENSG00000164610	RP9	protein_coding	RP9 pre-mRNA splicing factor [Source:HGNC Symbol;Acc:HGNC:10288]
PROX1	#N/A	#N/A	5.32889	1.10095	0.386363	0.311403	0.349623	0.804172	0.189635	#N/A	0.193614	#N/A	#N/A	1.70018	1.40047	1.0961	#N/A	0.909836	0.456563	0.207147	0.346518	0.429861	#N/A	0.286327	0.378029	#N/A	1.01694	0.434044	0.397964	#N/A	#N/A	#N/A	#N/A	#N/A	#N/A	#N/A	#N/A	#N/A	0.943427	#N/A	#N/A	#N/A	2.60868	0.888886	1.70205	#N/A	2.24656	#N/A	#N/A	3.15449	#N/A	2.92528	1.39984	0.489158	0.273758	0.362877	0.162046	0.226353	0.429528	#N/A	#N/A	0.206298	0.181042	37	ENSG00000117707	PROX1	protein_coding	prospero homeobox 1 [Source:HGNC Symbol;Acc:HGNC:9459]
#275481	#N/A	#N/A	0.0997794	0.137776	#N/A	0.131033	0.12772	0.105487	#N/A	0.11395	#N/A	0.0615789	0.14485	0.136395	0.133694	0.158314	0.129902	0.158396	#N/A	#N/A	#N/A	0.11232	0.0790882	#N/A	0.141342	0.0563283	#N/A	#N/A	#N/A	#N/A	0.122955	#N/A	0.143177	0.0906129	0.563549	0.0585756	0.664059	1.06045	0.997063	1.03187	1.06705	0.261737	1.48638	0.214887	0.134706	#N/A	1.07708	0.698201	#N/A	0.964026	0.805856	0.447821	0.112017	#N/A	#N/A	#N/A	#N/A	#N/A	#N/A	#N/A	#N/A	#N/A	#N/A	37	ENSG00000275481		lncRNA	novel transcript
#286234	#N/A	#N/A	0.205387	#N/A	0.139215	0.131286	0.121708	0.159485	#N/A	0.102374	#N/A	#N/A	#N/A	0.163137	0.171178	0.167356	0.12982	#N/A	#N/A	#N/A	#N/A	#N/A	0.131759	#N/A	#N/A	#N/A	0.147857	0.129626	0.130652	#N/A	0.188705	#N/A	0.14558	#N/A	0.189414	0.0780999	0.176494	0.138897	0.160299	0.225402	1.7088	0.157447	0.664705	0.206517	0.199608	0.102884	0.222795	0.13923	#N/A	0.174354	0.206969	0.209616	0.138509	#N/A	0.128437	#N/A	#N/A	#N/A	#N/A	#N/A	0.0946735	0.127278	#N/A	37	ENSG00000286234		lncRNA	novel transcript
YEATS2-AS1	#N/A	#N/A	0.111146	0.119227	#N/A	#N/A	0.144528	0.142114	#N/A	#N/A	0.115244	#N/A	0.144494	0.153127	0.165622	0.156965	0.144458	0.168012	#N/A	#N/A	0.119309	#N/A	0.0916334	0.1153	#N/A	#N/A	0.141175	0.148233	#N/A	#N/A	0.159258	#N/A	0.1388	0.0922302	0.597228	#N/A	0.859946	0.665673	1.00716	0.626161	2.18232	0.169608	2.13516	0.252989	0.120454	#N/A	1.20838	0.751371	#N/A	0.658957	0.500153	0.137811	0.152714	0.147972	#N/A	#N/A	0.119811	#N/A	#N/A	#N/A	#N/A	#N/A	#N/A	37	ENSG00000233885	YEATS2-AS1	lncRNA	YEATS2 antisense RNA 1 [Source:HGNC Symbol;Acc:HGNC:41101]
ATP2B1-AS1	#N/A	#N/A	0.26399	0.177172	0.176563	0.155383	0.136723	0.194671	0.137982	0.590705	0.155438	#N/A	0.218213	#N/A	#N/A	#N/A	#N/A	#N/A	#N/A	#N/A	#N/A	0.127902	0.385206	0.154769	#N/A	#N/A	#N/A	#N/A	#N/A	#N/A	#N/A	#N/A	0.163582	#N/A	2.20539	0.0794519	2.88234	2.08773	2.36897	1.73066	2.11192	1.63915	2.46154	2.19641	0.93304	0.13419	2.65043	2.21872	#N/A	2.90428	2.11662	1.20106	#N/A	0.19614	#N/A	#N/A	#N/A	0.100962	0.132203	#N/A	0.102758	0.153918	0.133401	37	ENSG00000271614	ATP2B1-AS1	lncRNA	ATP2B1 antisense RNA 1 [Source:HGNC Symbol;Acc:HGNC:27883]
#235743	#N/A	#N/A	#N/A	0.0871586	0.0546028	0.0759566	#N/A	0.0652143	#N/A	0.0340174	#N/A	#N/A	#N/A	0.0884645	0.0942554	0.0395724	0.0589542	0.0834707	0.0528429	#N/A	0.0682978	#N/A	0.0722093	#N/A	0.0686935	#N/A	0.0651089	#N/A	#N/A	#N/A	0.102143	#N/A	0.0823187	#N/A	0.102297	#N/A	0.080675	0.0983131	0.105335	0.104232	0.10536	0.0649093	0.0533761	0.0505376	0.049819	#N/A	0.0293472	0.0846924	#N/A	0.0633989	0.0601517	0.0507551	0.0658937	#N/A	0.0754962	#N/A	#N/A	0.0557806	0.0698348	0.042009	#N/A	#N/A	#N/A	37	ENSG00000235743		lncRNA	novel transcript
MRPS16	#N/A	#N/A	3.00372	1.65297	1.42773	0.980698	0.500084	1.08005	0.491812	#N/A	0.305208	0.242055	1.16008	#N/A	#N/A	#N/A	#N/A	1.53677	0.746487	0.327981	#N/A	0.793409	#N/A	0.493329	#N/A	0.390846	0.868997	#N/A	0.661963	#N/A	#N/A	#N/A	#N/A	#N/A	#N/A	0.468372	1.80072	#N/A	1.22565	#N/A	#N/A	#N/A	0.898067	0.878422	0.92855	#N/A	0.828482	#N/A	#N/A	1.25348	#N/A	2.34088	1.31147	0.817962	0.795583	0.648977	#N/A	0.905313	0.774771	0.226833	0.750552	0.628617	0.362463	37	ENSG00000182180	MRPS16	protein_coding	mitochondrial ribosomal protein S16 [Source:HGNC Symbol;Acc:HGNC:14048]
LINC00174	#N/A	#N/A	#N/A	1.11341	#N/A	#N/A	#N/A	0.769512	0.813872	#N/A	1.08659	#N/A	0.83261	#N/A	0.609303	#N/A	#N/A	#N/A	#N/A	#N/A	#N/A	#N/A	#N/A	1.0699	0.930227	#N/A	1.55584	1.82571	1.66458	#N/A	#N/A	#N/A	#N/A	#N/A	0.609179	#N/A	#N/A	0.681522	0.589787	0.673586	0.673031	0.675548	0.657334	0.563303	0.611703	0.673428	0.562827	0.593066	#N/A	0.540023	0.709339	1.04748	1.05006	0.827768	1.90137	2.03049	2.95223	1.02209	1.8163	1.602	0.827076	1.29663	1.61328	37	ENSG00000179406	LINC00174	lncRNA	long intergenic non-protein coding RNA 174 [Source:HGNC Symbol;Acc:HGNC:27788]
REP15	#N/A	#N/A	#N/A	0.11876	#N/A	#N/A	#N/A	0.120846	#N/A	#N/A	#N/A	#N/A	#N/A	0.270958	0.122861	#N/A	#N/A	0.183556	0.139756	0.121447	#N/A	#N/A	0.117272	0.111665	#N/A	#N/A	0.184455	0.162688	0.138443	#N/A	0.0646573	#N/A	0.130644	0.102685	0.330796	0.0678056	0.190903	0.523821	0.603328	0.225487	3.42121	0.133496	3.32718	0.20377	0.186608	0.108481	2.06775	0.706313	#N/A	0.795756	0.90984	0.356339	0.112703	0.166019	#N/A	0.093298	#N/A	#N/A	#N/A	#N/A	#N/A	0.141927	0.107034	37	ENSG00000174236	REP15	protein_coding	RAB15 effector protein [Source:HGNC Symbol;Acc:HGNC:33748]
RPL31	#N/A	#N/A	2.32415	0.311332	0.257502	0.186404	0.176543	0.462826	0.160044	0.977316	0.180892	0.0897278	0.285084	2.20055	0.291886	0.471004	0.340629	0.17961	0.141971	0.157128	0.141932	0.149713	0.421908	#N/A	0.200965	#N/A	0.183614	0.147959	0.181822	#N/A	#N/A	#N/A	#N/A	#N/A	#N/A	#N/A	#N/A	#N/A	#N/A	#N/A	#N/A	#N/A	#N/A	#N/A	0.941128	#N/A	#N/A	#N/A	#N/A	1.5524	#N/A	1.64508	0.506335	0.174478	0.209472	#N/A	0.175092	0.156576	0.245943	#N/A	0.165076	0.13941	0.142549	37	ENSG00000071082	RPL31	protein_coding	ribosomal protein L31 [Source:HGNC Symbol;Acc:HGNC:10334]
SCN1A-AS1	#N/A	#N/A	2.60474	0.886514	0.327394	0.246883	0.312757	0.751388	0.189823	1.12573	0.18736	#N/A	#N/A	#N/A	1.04704	#N/A	#N/A	#N/A	#N/A	0.175827	#N/A	#N/A	#N/A	#N/A	#N/A	#N/A	#N/A	#N/A	#N/A	#N/A	#N/A	#N/A	#N/A	#N/A	0.81482	0.26309	1.44873	1.21502	2.02354	1.69865	1.51252	#N/A	1.62385	1.34921	1.90977	0.648488	1.40687	1.86475	#N/A	2.059	2.01758	1.21173	1.06124	0.371827	0.262542	0.249303	0.19373	0.334835	0.261025	#N/A	0.372378	0.245043	0.155546	37	ENSG00000236107	SCN1A-AS1	lncRNA	SCN1A and SCN9A antisense RNA 1 [Source:HGNC Symbol;Acc:HGNC:54069]
ATAD3A	#N/A	#N/A	1.95213	1.15356	2.97502	2.47018	1.20145	1.1231	0.984724	1.04256	0.87635	#N/A	#N/A	2.09616	1.86175	1.53194	1.86049	2.22517	1.14848	0.994145	1.27154	1.95563	1.08189	0.864891	1.30768	#N/A	1.2698	1.91613	#N/A	#N/A	#N/A	#N/A	1.43428	0.983226	#N/A	#N/A	1.02397	#N/A	#N/A	#N/A	0.721791	#N/A	#N/A	0.981307	0.879293	#N/A	#N/A	#N/A	#N/A	#N/A	#N/A	2.16238	1.72225	1.80145	1.75065	1.1644	0.671892	2.34537	1.32629	#N/A	#N/A	#N/A	#N/A	37	ENSG00000197785	ATAD3A	protein_coding	ATPase family AAA domain containing 3A [Source:HGNC Symbol;Acc:HGNC:25567]
METTL21C	#N/A	#N/A	0.218456	0.172835	0.154782	0.147061	0.140762	0.149377	#N/A	0.113543	#N/A	#N/A	0.1699	0.201768	0.18649	0.132064	#N/A	0.167218	#N/A	#N/A	#N/A	#N/A	0.132456	#N/A	#N/A	#N/A	0.16549	0.145013	0.14684	#N/A	0.142513	#N/A	0.134302	#N/A	0.16685	#N/A	0.259599	0.214024	0.19067	0.194038	2.9485	#N/A	1.291	0.17644	0.17558	#N/A	0.412354	0.222823	#N/A	0.19713	#N/A	0.153768	0.181277	0.148559	0.144074	#N/A	#N/A	0.139634	0.141781	#N/A	#N/A	0.1269	#N/A	37	ENSG00000139780	METTL21C	protein_coding	methyltransferase 21C, AARS1 lysine [Source:HGNC Symbol;Acc:HGNC:33717]
SLC30A9	#N/A	#N/A	0.797114	0.757496	1.13443	1.5704	0.954688	#N/A	1.7263	0.649171	2.209	#N/A	#N/A	#N/A	#N/A	#N/A	#N/A	#N/A	0.679947	1.10243	#N/A	#N/A	#N/A	1.21022	0.65904	#N/A	0.69523	1.39607	#N/A	#N/A	#N/A	#N/A	#N/A	#N/A	0.510965	1.04012	0.595178	0.585915	0.620592	0.50584	0.480394	#N/A	0.56753	0.690432	0.588445	0.62507	0.539007	0.630439	#N/A	0.636482	0.504015	0.544199	#N/A	#N/A	0.889257	1.44143	2.02372	1.2206	0.693433	#N/A	#N/A	1.12073	1.05176	37	ENSG00000014824	SLC30A9	protein_coding	solute carrier family 30 member 9 [Source:HGNC Symbol;Acc:HGNC:1329]
SNX18	#N/A	#N/A	1.31026	#N/A	0.698845	0.811584	1.0671	#N/A	0.909882	1.03831	0.56883	0.547699	#N/A	0.989848	#N/A	1.02003	0.876828	1.41393	1.18042	0.698938	0.787586	1.45198	0.889055	0.675657	#N/A	#N/A	#N/A	#N/A	#N/A	#N/A	1.16003	0.51942	1.15254	#N/A	1.36877	0.479059	1.953	1.29266	1.65065	1.33586	1.36847	1.45812	1.14136	1.32554	1.28028	1.24769	1.17163	1.26863	#N/A	1.1837	1.14741	#N/A	#N/A	#N/A	#N/A	#N/A	#N/A	#N/A	#N/A	#N/A	#N/A	#N/A	#N/A	37	ENSG00000178996	SNX18	protein_coding	sorting nexin 18 [Source:HGNC Symbol;Acc:HGNC:19245]
#259370	#N/A	#N/A	0.735577	0.0818473	0.119508	0.0864067	0.0806448	#N/A	0.061463	0.194511	0.0900388	#N/A	#N/A	#N/A	#N/A	0.109548	#N/A	#N/A	#N/A	#N/A	#N/A	#N/A	#N/A	#N/A	#N/A	0.0528262	0.141707	0.152872	0.155801	#N/A	#N/A	#N/A	#N/A	#N/A	1.28485	#N/A	1.24826	1.66259	1.50033	1.56258	1.51284	0.591178	1.85226	0.701154	0.304105	0.0490265	1.85584	1.1225	#N/A	1.02176	2.11919	0.19559	0.104309	0.149352	0.109176	#N/A	0.10322	0.135955	#N/A	#N/A	0.102176	0.0983934	0.0893344	37	ENSG00000259370		lncRNA	novel transcript, antisense to TLN2
FCMR	#N/A	#N/A	0.177171	0.142578	#N/A	#N/A	#N/A	#N/A	#N/A	0.136081	#N/A	#N/A	0.167795	0.217722	0.166129	0.18216	#N/A	0.161181	0.116142	0.0979324	0.11063	#N/A	#N/A	#N/A	0.113982	#N/A	0.161674	0.140311	#N/A	#N/A	0.148649	#N/A	0.15947	#N/A	0.202006	0.0647737	0.227385	0.273861	0.23769	0.218231	0.232802	0.152807	0.239007	0.198245	0.189352	0.109315	0.228715	0.245036	#N/A	0.253492	0.232446	0.172524	#N/A	0.143658	0.13862	0.0982846	#N/A	#N/A	#N/A	#N/A	0.101094	#N/A	#N/A	37	ENSG00000162894	FCMR	protein_coding	Fc mu receptor [Source:HGNC Symbol;Acc:HGNC:14315]
MTMR12	#N/A	#N/A	#N/A	#N/A	#N/A	#N/A	#N/A	#N/A	#N/A	0.895137	1.88584	#N/A	#N/A	0.627065	#N/A	0.753212	#N/A	0.903027	#N/A	1.33236	1.38558	1.26152	0.822185	2.73635	#N/A	#N/A	#N/A	0.953537	#N/A	#N/A	0.71443	#N/A	1.1671	0.897545	1.00311	#N/A	1.00559	1.07464	0.944907	1.06475	0.9955	1.28678	0.962506	1.17682	0.863274	0.96517	0.959884	1.05077	#N/A	0.981257	1.18301	0.632865	#N/A	1.11688	1.20716	1.18233	1.48853	1.83887	#N/A	1.11175	#N/A	1.07366	#N/A	37	ENSG00000150712	MTMR12	protein_coding	myotubularin related protein 12 [Source:HGNC Symbol;Acc:HGNC:18191]
CACNA1B	#N/A	#N/A	0.125565	#N/A	0.157576	#N/A	0.14097	#N/A	#N/A	0.10725	#N/A	#N/A	#N/A	0.123083	0.189076	0.151465	0.149085	0.142115	0.124791	#N/A	#N/A	0.127474	0.12455	0.112439	0.14061	#N/A	#N/A	#N/A	0.122622	#N/A	0.0734711	0.0806371	0.107219	#N/A	0.184188	#N/A	0.313757	0.65562	0.314748	0.509669	2.3711	0.143811	2.57209	0.172254	0.135425	0.115036	0.576237	0.186478	#N/A	0.67082	0.321187	#N/A	0.116419	#N/A	#N/A	#N/A	#N/A	#N/A	#N/A	#N/A	0.107233	0.147708	0.1035	37	ENSG00000148408	CACNA1B	protein_coding	calcium voltage-gated channel subunit alpha1 B [Source:HGNC Symbol;Acc:HGNC:1389]
MFSD1	#N/A	#N/A	0.985418	0.797781	0.959704	1.16008	1.23756	#N/A	#N/A	0.832843	2.51854	#N/A	#N/A	#N/A	#N/A	#N/A	#N/A	#N/A	#N/A	#N/A	#N/A	0.987888	#N/A	1.45583	#N/A	#N/A	#N/A	#N/A	#N/A	#N/A	#N/A	#N/A	#N/A	#N/A	1.05812	1.27162	1.12338	1.02581	1.24133	1.14088	1.06673	1.01167	1.04565	0.979676	1.13005	1.17053	1.00643	0.95395	#N/A	1.14501	1.16566	1.09843	0.878616	1.71028	1.97636	2.10814	2.01648	1.76966	1.04916	2.09971	1.04817	2.19622	1.07652	37	ENSG00000118855	MFSD1	protein_coding	major facilitator superfamily domain containing 1 [Source:HGNC Symbol;Acc:HGNC:25874]
#225752	#N/A	#N/A	0.231354	0.0567197	0.0455521	#N/A	#N/A	#N/A	#N/A	0.0721403	#N/A	0.0603949	0.140608	0.127529	0.0669495	0.0561136	0.120463	0.0847576	0.13131	0.118623	0.123407	0.105901	0.0577099	0.11811	#N/A	#N/A	0.120145	0.0565759	0.101854	#N/A	0.0977437	0.0864105	#N/A	#N/A	#N/A	#N/A	1.12188	#N/A	0.884024	#N/A	#N/A	#N/A	1.15611	0.212147	0.163801	#N/A	1.35461	0.805813	#N/A	0.64129	#N/A	0.121043	#N/A	0.100241	#N/A	0.129009	#N/A	0.0734247	#N/A	0.0932129	#N/A	0.112416	0.0847608	37	ENSG00000225752		lncRNA	novel transcript
LINC02436	#N/A	#N/A	0.163237	0.133925	#N/A	0.128991	#N/A	#N/A	#N/A	#N/A	0.10445	#N/A	#N/A	0.155095	0.171078	0.142269	#N/A	0.122017	0.0974237	#N/A	0.110613	#N/A	#N/A	0.107044	#N/A	#N/A	0.143897	0.123458	0.123766	#N/A	0.165854	#N/A	0.141698	#N/A	0.189035	#N/A	0.135149	0.15815	0.156137	0.144371	1.25727	0.162265	1.80604	0.118872	0.139191	0.0848012	0.150517	0.162865	#N/A	0.173934	0.186518	0.137739	0.139995	0.128084	0.125236	#N/A	#N/A	#N/A	0.119268	#N/A	#N/A	0.117379	#N/A	37	ENSG00000250754	LINC02436	lncRNA	long intergenic non-protein coding RNA 2436 [Source:HGNC Symbol;Acc:HGNC:53368]
RETREG1-AS1	#N/A	#N/A	#N/A	#N/A	#N/A	#N/A	#N/A	#N/A	#N/A	#N/A	#N/A	#N/A	#N/A	0.27355	0.220552	0.195347	#N/A	0.203676	0.167312	0.131898	0.160705	0.126952	#N/A	0.137811	#N/A	0.0811382	0.165309	0.183634	#N/A	#N/A	0.233166	#N/A	0.13921	0.0973801	1.75518	#N/A	1.78993	1.8289	1.65909	2.29477	2.97567	0.322519	1.744	0.580036	0.51875	0.106153	1.49131	1.72362	#N/A	1.22897	1.72967	0.850708	0.146496	#N/A	0.123836	0.148466	#N/A	#N/A	#N/A	#N/A	0.105313	0.125598	0.128754	37	ENSG00000246214	RETREG1-AS1	lncRNA	RETREG1 antisense RNA 1 [Source:HGNC Symbol;Acc:HGNC:55551]
KIAA1217	2.29854	5.21345	#N/A	#N/A	#N/A	#N/A	#N/A	1.19867	#N/A	#N/A	#N/A	#N/A	#N/A	3.45369	3.3417	2.66403	2.03216	3.51677	3.73269	5.00674	2.6338	4.39325	0.824449	3.34922	1.85399	0.733373	4.98345	4.86558	5.12348	4.09724	2.71794	1.69591	2.12367	1.20773	#N/A	#N/A	#N/A	#N/A	#N/A	#N/A	#N/A	#N/A	#N/A	#N/A	#N/A	#N/A	#N/A	#N/A	#N/A	#N/A	#N/A	4.35777	1.27667	3.48719	5.22594	3.65625	4.22137	4.29708	1.50135	4.64078	0.810611	4.61815	5.01259	36	ENSG00000120549	KIAA1217	protein_coding	KIAA1217 [Source:HGNC Symbol;Acc:HGNC:25428]
RASGRP3	2.89727	#N/A	#N/A	0.538327	#N/A	#N/A	#N/A	0.751399	#N/A	#N/A	#N/A	#N/A	#N/A	6.89366	6.92927	7.07964	4.20568	7.18191	5.65081	7.33926	8.22309	6.65723	1.24309	5.23358	3.52919	0.870381	3.52962	3.15859	3.94097	3.11458	5.06828	2.49385	3.62286	2.03185	#N/A	#N/A	#N/A	#N/A	#N/A	#N/A	#N/A	#N/A	#N/A	#N/A	#N/A	#N/A	#N/A	#N/A	#N/A	#N/A	#N/A	7.39411	3.82012	4.17021	6.87495	5.58526	6.96905	7.11656	2.22316	6.98992	1.38825	3.44579	3.57309	36	ENSG00000152689	RASGRP3	protein_coding	RAS guanyl releasing protein 3 [Source:HGNC Symbol;Acc:HGNC:14545]
ZDHHC14	2.13721	#N/A	#N/A	0.816306	#N/A	#N/A	0.764981	1.51149	#N/A	#N/A	#N/A	#N/A	#N/A	0.642411	1.34223	0.876057	1.26189	1.17396	0.771472	1.58466	1.48264	1.09492	0.610211	1.14851	#N/A	1.03725	0.864013	1.13862	1.57026	#N/A	1.54835	1.51731	1.62272	0.577975	#N/A	#N/A	#N/A	#N/A	0.423872	#N/A	#N/A	#N/A	0.492597	#N/A	0.578123	#N/A	#N/A	0.449064	#N/A	0.761047	#N/A	0.544407	#N/A	0.955085	1.05766	1.13453	#N/A	0.838439	#N/A	1.18634	#N/A	1.82444	0.809332	36	ENSG00000175048	ZDHHC14	protein_coding	zinc finger DHHC-type palmitoyltransferase 14 [Source:HGNC Symbol;Acc:HGNC:20341]
CLIC5	2.76459	2.97878	#N/A	#N/A	#N/A	#N/A	#N/A	0.597513	#N/A	#N/A	#N/A	#N/A	#N/A	9.27915	6.82819	7.63563	3.94625	9.69562	8.37698	7.75895	8.07796	6.7136	2.20139	7.64571	5.41904	0.758913	4.12029	4.15198	3.9476	2.93007	6.72551	3.08133	6.02995	2.00468	#N/A	#N/A	#N/A	#N/A	#N/A	#N/A	#N/A	#N/A	#N/A	#N/A	#N/A	#N/A	#N/A	#N/A	#N/A	#N/A	#N/A	8.09449	3.13281	4.22257	5.7006	4.85406	6.37541	8.77134	1.43435	6.71768	1.48007	2.88971	2.86946	36	ENSG00000112782	CLIC5	protein_coding	chloride intracellular channel 5 [Source:HGNC Symbol;Acc:HGNC:13517]
ANKH	1.64699	0.996767	#N/A	#N/A	#N/A	#N/A	0.870719	0.782813	0.988013	#N/A	0.995533	#N/A	0.726395	1.40767	1.1034	1.13941	1.02069	1.42598	1.70472	2.67803	1.52683	2.81736	0.46604	2.414	1.67201	#N/A	#N/A	#N/A	0.606208	#N/A	1.22191	1.51973	1.14943	0.773854	#N/A	#N/A	#N/A	#N/A	#N/A	#N/A	#N/A	#N/A	#N/A	#N/A	#N/A	#N/A	#N/A	#N/A	#N/A	#N/A	#N/A	3.04719	1.99126	2.86393	5.47222	3.14268	4.46265	4.36404	2.12396	2.98595	0.924246	0.613659	1.14256	36	ENSG00000154122	ANKH	protein_coding	ANKH inorganic pyrophosphate transport regulator [Source:HGNC Symbol;Acc:HGNC:15492]
ZNF710	2.26144	#N/A	1.95321	1.33696	1.93621	2.75715	2.28557	1.032	1.89238	1.0904	1.72692	1.46509	#N/A	#N/A	#N/A	#N/A	0.794508	0.792698	#N/A	2.19773	1.00559	#N/A	0.644302	#N/A	#N/A	#N/A	#N/A	#N/A	#N/A	#N/A	#N/A	#N/A	#N/A	0.667456	0.932701	1.25996	0.99075	0.924075	0.902285	0.919343	1.01612	0.942955	0.937032	0.851651	1.05608	0.934725	0.755874	0.979767	#N/A	0.895511	1.30396	#N/A	#N/A	#N/A	#N/A	#N/A	2.71243	0.889951	#N/A	#N/A	0.665425	#N/A	#N/A	36	ENSG00000140548	ZNF710	protein_coding	zinc finger protein 710 [Source:HGNC Symbol;Acc:HGNC:25352]
CRIM1#150938	1.25876	4.15784	#N/A	0.670897	#N/A	#N/A	#N/A	#N/A	#N/A	0.612674	#N/A	0.879259	#N/A	4.85911	2.579	3.84129	2.38212	4.85962	3.71247	4.77588	4.86822	2.86105	1.2229	2.84081	0.936043	1.34665	2.58361	2.275	2.42146	1.25162	2.04568	1.64309	1.72922	1.92561	#N/A	1.34199	#N/A	#N/A	0.99461	#N/A	#N/A	#N/A	1.26352	0.917454	1.20163	#N/A	0.917048	0.642665	#N/A	1.05097	#N/A	#N/A	#N/A	#N/A	#N/A	#N/A	#N/A	#N/A	#N/A	#N/A	#N/A	3.12458	3.41116	36	ENSG00000150938	CRIM1	protein_coding	cysteine rich transmembrane BMP regulator 1 [Source:HGNC Symbol;Acc:HGNC:2359]
PTGIS	0.308099	0.149146	1.75707	#N/A	0.892843	0.600922	#N/A	#N/A	0.488423	1.51606	0.352671	#N/A	#N/A	#N/A	#N/A	#N/A	#N/A	#N/A	#N/A	#N/A	#N/A	#N/A	#N/A	#N/A	#N/A	0.149563	0.663765	0.493793	0.472824	#N/A	#N/A	#N/A	#N/A	0.468485	7.69645	0.276906	5.28375	0.482133	6.46137	6.40308	7.963	6.80303	8.15792	5.81363	5.95081	0.411859	6.21289	7.44518	#N/A	7.17691	7.05541	1.58396	#N/A	#N/A	0.619567	0.368533	#N/A	0.590048	#N/A	#N/A	0.634123	0.384719	0.212929	36	ENSG00000124212	PTGIS	protein_coding	prostaglandin I2 synthase [Source:HGNC Symbol;Acc:HGNC:9603]
NR4A1	0.619197	#N/A	0.745043	#N/A	0.634897	0.587411	0.564907	#N/A	0.482491	#N/A	0.288284	#N/A	0.73459	0.933964	2.26656	1.13453	1.61447	1.20556	0.447412	0.308759	0.350791	0.546829	#N/A	#N/A	0.650968	#N/A	1.62609	0.750525	0.859274	0.218854	2.81964	0.340893	1.56788	#N/A	#N/A	#N/A	#N/A	#N/A	#N/A	#N/A	#N/A	#N/A	#N/A	#N/A	#N/A	#N/A	#N/A	#N/A	#N/A	#N/A	#N/A	0.792145	1.90866	0.985044	0.450969	0.355986	0.420395	0.338594	0.631068	0.213252	#N/A	0.580727	0.268032	36	ENSG00000123358	NR4A1	protein_coding	nuclear receptor subfamily 4 group A member 1 [Source:HGNC Symbol;Acc:HGNC:7980]
SAMD12	0.289965	#N/A	#N/A	#N/A	#N/A	#N/A	#N/A	#N/A	#N/A	#N/A	#N/A	#N/A	#N/A	2.15251	0.452646	0.994888	#N/A	0.840227	0.23974	0.142424	0.190255	0.290975	1.016	#N/A	#N/A	#N/A	0.777554	0.649064	0.614389	#N/A	1.64178	#N/A	0.713552	#N/A	4.72532	0.24714	4.26107	5.90526	4.24967	4.449	6.40491	4.53509	4.63047	2.92851	3.05586	0.58588	3.90613	4.59111	#N/A	3.39016	5.13296	1.77364	#N/A	0.427823	0.27423	#N/A	#N/A	0.248831	#N/A	#N/A	0.41889	#N/A	#N/A	36	ENSG00000177570	SAMD12	protein_coding	sterile alpha motif domain containing 12 [Source:HGNC Symbol;Acc:HGNC:31750]
PTPN6	0.153681	#N/A	#N/A	#N/A	#N/A	#N/A	#N/A	0.173671	#N/A	0.552394	#N/A	#N/A	#N/A	0.724717	0.187355	0.193618	0.131165	0.145875	0.170245	0.168222	0.17824	#N/A	0.23581	0.134588	#N/A	#N/A	#N/A	#N/A	#N/A	#N/A	0.412636	#N/A	0.151627	0.0907715	2.94826	0.0993627	1.69803	2.75434	2.65361	2.83524	3.23166	0.579976	2.623	1.32251	0.765098	0.137782	2.93704	2.72557	#N/A	1.82854	3.54695	1.46795	#N/A	#N/A	0.15854	0.138057	0.140755	#N/A	#N/A	#N/A	#N/A	#N/A	#N/A	36	ENSG00000111679	PTPN6	protein_coding	protein tyrosine phosphatase non-receptor type 6 [Source:HGNC Symbol;Acc:HGNC:9658]
HSPBAP1	1.46308	#N/A	0.855144	1.23218	1.24293	1.67336	1.18816	1.03994	1.23602	#N/A	1.4193	#N/A	1.208	1.58704	1.54713	1.40411	2.06364	1.59206	1.69554	4.22383	1.23668	2.12558	#N/A	1.99608	1.49426	#N/A	#N/A	#N/A	#N/A	#N/A	1.35351	1.12364	0.983152	0.824162	#N/A	#N/A	#N/A	#N/A	#N/A	#N/A	#N/A	#N/A	#N/A	#N/A	#N/A	#N/A	#N/A	#N/A	#N/A	#N/A	#N/A	1.89408	1.79513	2.18256	3.05218	2.26004	3.54247	3.48621	2.39154	2.53978	#N/A	1.86961	0.90698	36	ENSG00000169087	HSPBAP1	protein_coding	HSPB1 associated protein 1 [Source:HGNC Symbol;Acc:HGNC:16389]
MXI1	1.48071	#N/A	1.31761	#N/A	1.35555	1.77903	1.6528	0.914166	1.53002	1.27758	2.39417	1.49444	#N/A	#N/A	0.811077	0.716038	#N/A	#N/A	0.868721	#N/A	0.871648	#N/A	#N/A	1.05064	1.0506	#N/A	#N/A	1.38832	0.95026	#N/A	#N/A	#N/A	#N/A	#N/A	0.701898	1.83262	1.14689	0.818184	1.22172	0.861039	0.680279	0.778187	1.06263	1.04602	0.964673	1.05516	1.05729	0.898973	#N/A	1.23062	0.773784	#N/A	#N/A	#N/A	#N/A	#N/A	#N/A	#N/A	#N/A	#N/A	#N/A	1.21263	1.24605	36	ENSG00000119950	MXI1	protein_coding	MAX interactor 1, dimerization protein [Source:HGNC Symbol;Acc:HGNC:7534]
#245768	0.29369	#N/A	1.63167	0.801109	0.7492	0.316203	0.332446	0.587884	0.271667	#N/A	#N/A	#N/A	#N/A	4.07384	0.608934	0.949468	0.31634	0.25986	0.213408	0.196799	0.20202	0.315144	#N/A	0.169109	0.335333	#N/A	0.27706	0.241566	0.320082	0.109081	0.92817	#N/A	0.691722	#N/A	#N/A	#N/A	#N/A	#N/A	#N/A	#N/A	#N/A	#N/A	#N/A	#N/A	#N/A	#N/A	#N/A	#N/A	#N/A	#N/A	#N/A	3.86026	0.861006	0.284432	0.228297	0.21481	0.151299	0.23666	0.272135	0.151523	#N/A	0.185432	0.126375	36	ENSG00000245768		lncRNA	novel transcript
AGPAT5#155189	1.36067	#N/A	1.46179	1.36196	1.35664	1.51391	1.89733	1.10236	1.54982	#N/A	2.55073	0.793937	1.24656	2.81417	2.19707	2.10787	2.2939	3.17003	2.76385	3.56808	2.18521	2.23726	0.738328	3.82306	1.56741	#N/A	#N/A	#N/A	0.809021	#N/A	#N/A	#N/A	#N/A	#N/A	#N/A	#N/A	#N/A	#N/A	#N/A	#N/A	#N/A	0.742312	#N/A	#N/A	#N/A	#N/A	#N/A	#N/A	#N/A	#N/A	#N/A	2.26354	1.25781	1.35659	3.88886	2.97513	1.22308	4.25099	1.4822	1.10925	1.70424	#N/A	0.975348	36	ENSG00000155189	AGPAT5	protein_coding	1-acylglycerol-3-phosphate O-acyltransferase 5 [Source:HGNC Symbol;Acc:HGNC:20886]
PAX3	0.53958	0.404653	4.72279	3.35291	2.25611	1.16444	1.30979	2.39007	1.64006	#N/A	0.837585	#N/A	1.95036	2.94188	2.69363	3.62182	2.45277	3.41871	1.21573	0.580333	1.10059	1.50188	#N/A	0.687088	2.59936	#N/A	3.17236	2.66431	1.69019	#N/A	#N/A	#N/A	#N/A	#N/A	#N/A	#N/A	#N/A	#N/A	#N/A	#N/A	#N/A	#N/A	#N/A	#N/A	#N/A	#N/A	#N/A	#N/A	#N/A	#N/A	#N/A	7.30234	2.6058	2.5514	1.08647	1.36888	0.598016	1.48468	2.0454	0.610248	#N/A	1.33264	0.761571	36	ENSG00000135903	PAX3	protein_coding	paired box 3 [Source:HGNC Symbol;Acc:HGNC:8617]
MCU	1.03905	2.06745	0.968522	1.01347	1.48438	1.90799	1.43466	0.823617	1.85488	#N/A	1.86263	#N/A	#N/A	2.12076	1.54303	1.68985	1.71802	2.31685	1.99173	3.78359	2.24229	2.4877	0.513491	2.89985	0.957574	#N/A	1.44315	1.76028	1.90338	#N/A	1.31401	1.05722	1.23722	0.854597	#N/A	#N/A	#N/A	#N/A	#N/A	#N/A	#N/A	#N/A	#N/A	#N/A	#N/A	#N/A	#N/A	#N/A	#N/A	#N/A	#N/A	#N/A	#N/A	#N/A	0.724026	0.67481	2.30064	0.756786	#N/A	1.33068	#N/A	2.06652	2.1864	36	ENSG00000156026	MCU	protein_coding	mitochondrial calcium uniporter [Source:HGNC Symbol;Acc:HGNC:23526]
MALL	0.116395	#N/A	#N/A	#N/A	#N/A	#N/A	#N/A	#N/A	#N/A	#N/A	#N/A	#N/A	#N/A	0.21348	0.201576	0.175084	0.165751	0.157383	0.156714	0.137201	0.149075	0.135574	0.142077	0.142947	#N/A	#N/A	0.157698	#N/A	#N/A	#N/A	0.198259	#N/A	0.159966	0.100322	0.261683	0.0834432	0.237442	0.271422	0.233155	0.270621	0.322117	0.23122	0.296972	0.237517	0.229944	0.123048	0.282534	0.265461	#N/A	0.268278	0.272094	0.204363	#N/A	#N/A	0.135002	#N/A	#N/A	#N/A	#N/A	#N/A	#N/A	0.140677	0.0899368	36	ENSG00000144063	MALL	protein_coding	mal, T cell differentiation protein like [Source:HGNC Symbol;Acc:HGNC:6818]
EFR3B	0.772104	0.543513	#N/A	#N/A	#N/A	#N/A	#N/A	#N/A	#N/A	#N/A	#N/A	#N/A	#N/A	3.33846	3.62181	2.66703	1.0174	3.05895	1.31214	0.859023	1.42279	3.6028	1.85598	0.892264	0.961106	0.749466	1.75218	1.95653	2.34177	#N/A	2.25023	#N/A	1.84096	1.1747	0.813761	#N/A	#N/A	0.686644	#N/A	#N/A	0.852538	0.8939	#N/A	0.729824	0.811148	0.913526	#N/A	0.843158	#N/A	0.88087	#N/A	#N/A	0.998816	0.998543	#N/A	0.652936	0.599449	#N/A	#N/A	#N/A	#N/A	2.29456	1.6232	36	ENSG00000084710	EFR3B	protein_coding	EFR3 homolog B [Source:HGNC Symbol;Acc:HGNC:29155]
IL34	0.782122	#N/A	2.44472	3.37248	2.14167	1.13726	1.32696	1.09324	0.652358	2.31415	0.469841	#N/A	#N/A	#N/A	0.82194	#N/A	#N/A	#N/A	#N/A	#N/A	#N/A	#N/A	#N/A	#N/A	#N/A	0.407835	2.84489	1.6504	1.40216	0.388495	1.27495	#N/A	1.00214	0.764278	5.74449	#N/A	4.67671	5.75516	4.87336	5.69994	6.39904	4.33972	5.81557	3.85442	4.81893	4.1045	4.99436	5.49496	#N/A	5.10944	4.98445	#N/A	#N/A	#N/A	#N/A	#N/A	#N/A	#N/A	#N/A	#N/A	#N/A	1.08011	0.482995	36	ENSG00000157368	IL34	protein_coding	interleukin 34 [Source:HGNC Symbol;Acc:HGNC:28529]
CA8	0.226237	0.136152	#N/A	#N/A	#N/A	#N/A	#N/A	#N/A	#N/A	#N/A	#N/A	#N/A	#N/A	4.87561	0.388177	0.859432	0.451679	0.258524	0.210754	#N/A	0.199865	0.210186	0.519317	0.236809	0.288904	0.107622	#N/A	#N/A	0.2997	#N/A	1.77202	#N/A	0.45453	0.185663	5.31092	0.145414	5.01789	5.24719	3.67705	4.31462	7.12605	0.277309	5.47152	4.64564	2.78753	0.171692	5.347	0.650249	#N/A	3.93527	5.80067	1.69584	#N/A	#N/A	#N/A	#N/A	#N/A	#N/A	#N/A	#N/A	#N/A	0.266949	#N/A	36	ENSG00000178538	CA8	protein_coding	carbonic anhydrase 8 [Source:HGNC Symbol;Acc:HGNC:1382]
ACTR1A	0.845427	0.390817	1.81551	0.869598	#N/A	1.50596	1.46997	0.799048	1.47187	#N/A	#N/A	#N/A	0.839364	3.46898	2.4028	2.26254	1.59965	2.93324	1.48583	0.885061	1.08306	1.38844	#N/A	0.846303	1.18881	#N/A	1.22815	0.938288	0.971555	#N/A	1.50014	#N/A	0.973877	1.03384	#N/A	#N/A	#N/A	#N/A	#N/A	#N/A	#N/A	#N/A	#N/A	#N/A	#N/A	#N/A	#N/A	#N/A	#N/A	#N/A	#N/A	1.88959	1.0457	1.35842	1.44043	1.16164	#N/A	1.92452	1.83599	0.547137	#N/A	1.3866	0.83405	36	ENSG00000138107	ACTR1A	protein_coding	actin related protein 1A [Source:HGNC Symbol;Acc:HGNC:167]
LINC01591	0.116315	#N/A	0.297754	0.18115	0.205693	0.183565	#N/A	0.18756	0.142553	#N/A	0.136561	#N/A	0.187077	0.222144	0.18833	0.225351	0.183725	0.213435	0.185452	0.148323	0.156668	0.143422	0.214001	0.131302	0.195271	#N/A	0.189091	#N/A	0.176175	#N/A	0.680979	#N/A	0.19561	0.109767	#N/A	#N/A	#N/A	#N/A	#N/A	#N/A	#N/A	#N/A	1.04469	#N/A	#N/A	#N/A	#N/A	#N/A	#N/A	#N/A	#N/A	0.703027	0.188214	0.167893	0.162075	#N/A	0.124828	0.159489	#N/A	0.12139	#N/A	0.122809	0.0950508	36	ENSG00000254083	LINC01591	lncRNA	long intergenic non-protein coding RNA 1591 [Source:HGNC Symbol;Acc:HGNC:27819]
LZTS1	0.142775	#N/A	0.51368	0.179152	0.211529	0.124702	#N/A	0.153128	0.151871	0.526501	#N/A	#N/A	#N/A	1.20198	0.269702	#N/A	#N/A	0.123481	0.159612	#N/A	0.169103	#N/A	0.252349	#N/A	#N/A	0.0872089	0.17089	0.158768	0.201711	#N/A	0.496514	#N/A	0.142705	#N/A	0.531203	0.0866419	1.0639	0.273962	3.17764	1.21818	5.21103	0.233097	5.01289	0.412485	0.251219	0.117356	3.46878	0.930872	#N/A	2.32265	0.277633	#N/A	#N/A	#N/A	#N/A	#N/A	#N/A	#N/A	#N/A	#N/A	#N/A	#N/A	#N/A	36	ENSG00000061337	LZTS1	protein_coding	leucine zipper tumor suppressor 1 [Source:HGNC Symbol;Acc:HGNC:13861]
MIGA1	1.09698	#N/A	#N/A	#N/A	0.766756	1.11405	0.947639	0.534849	1.26294	0.894848	1.90987	1.42055	#N/A	#N/A	#N/A	#N/A	#N/A	#N/A	#N/A	1.37301	1.08269	#N/A	0.527361	#N/A	0.699607	0.826422	0.601256	#N/A	0.909078	#N/A	#N/A	#N/A	#N/A	#N/A	0.790242	#N/A	0.875803	0.72585	0.770557	0.745578	0.743027	0.903128	0.71636	0.748773	0.767868	0.763554	0.737615	0.817919	#N/A	0.795363	0.631554	#N/A	#N/A	#N/A	#N/A	#N/A	1.86992	1.28915	0.89119	1.15006	0.657022	#N/A	#N/A	36	ENSG00000180488	MIGA1	protein_coding	mitoguardin 1 [Source:HGNC Symbol;Acc:HGNC:24741]
SLC8B1	1.29363	#N/A	1.28115	1.77194	1.4226	1.93485	1.78313	0.837928	1.53999	1.67535	1.72154	0.973226	#N/A	#N/A	#N/A	#N/A	#N/A	#N/A	#N/A	#N/A	#N/A	#N/A	#N/A	0.887801	#N/A	1.16913	#N/A	#N/A	0.661343	#N/A	0.908155	1.37934	1.02426	0.82534	2.05797	2.35148	2.09868	2.21916	1.9563	2.06753	2.23309	1.84202	1.84625	1.93987	1.85044	2.58608	1.79131	2.13953	#N/A	1.80362	2.11854	#N/A	#N/A	#N/A	#N/A	#N/A	#N/A	#N/A	#N/A	#N/A	#N/A	0.978778	1.70477	36	ENSG00000089060	SLC8B1	protein_coding	solute carrier family 8 member B1 [Source:HGNC Symbol;Acc:HGNC:26175]
PDLIM7	1.32128	4.26663	5.04793	3.9264	3.90285	3.81979	4.25315	2.31836	4.3736	#N/A	4.30287	0.970996	#N/A	5.12124	2.25065	2.46282	1.63036	4.78822	2.64927	3.07208	3.09351	4.70479	#N/A	3.4594	1.87185	#N/A	4.65951	4.52868	5.69234	1.55878	3.30232	3.35359	2.41306	#N/A	#N/A	#N/A	#N/A	#N/A	#N/A	#N/A	#N/A	#N/A	#N/A	#N/A	#N/A	#N/A	#N/A	#N/A	#N/A	#N/A	#N/A	0.867388	#N/A	#N/A	2.19422	#N/A	1.19641	1.43312	0.917169	#N/A	#N/A	4.47788	5.85921	36	ENSG00000196923	PDLIM7	protein_coding	PDZ and LIM domain 7 [Source:HGNC Symbol;Acc:HGNC:22958]
LNX1-AS1	0.120304	#N/A	#N/A	#N/A	#N/A	#N/A	#N/A	#N/A	#N/A	#N/A	#N/A	#N/A	#N/A	0.586119	0.178285	0.134397	0.120915	#N/A	0.155384	0.140166	#N/A	0.0815067	0.0980397	#N/A	#N/A	0.0772602	0.131758	#N/A	0.172585	#N/A	#N/A	#N/A	#N/A	#N/A	0.201624	#N/A	0.507166	0.337256	2.42716	0.534777	4.94982	0.250048	4.99433	0.209122	0.187077	0.111333	3.58947	1.12347	#N/A	1.92674	0.228067	0.629139	0.162238	0.10686	#N/A	0.153506	0.110298	0.123527	#N/A	0.139327	0.116976	0.153756	#N/A	36	ENSG00000250930	LNX1-AS1	lncRNA	LNX1 antisense RNA 1 [Source:HGNC Symbol;Acc:HGNC:40345]
#259072	0.314248	0.150725	#N/A	#N/A	#N/A	#N/A	0.374475	0.667679	#N/A	1.56308	#N/A	#N/A	#N/A	#N/A	#N/A	#N/A	#N/A	#N/A	#N/A	#N/A	#N/A	#N/A	#N/A	#N/A	#N/A	0.194259	0.350849	0.231499	0.30583	#N/A	#N/A	#N/A	#N/A	#N/A	4.98127	0.218991	3.10144	4.10553	4.29177	3.6788	3.76678	1.75088	3.90402	3.12426	4.00676	0.908038	2.99654	2.77815	#N/A	4.04585	3.42146	2.24793	1.27982	0.371995	0.247269	0.304878	0.176204	0.36964	#N/A	0.240252	0.372992	0.198561	0.216627	36	ENSG00000259072		lncRNA	novel transcript
ALDH1A2	0.373314	#N/A	1.32746	#N/A	1.44998	0.786733	0.871319	#N/A	0.409276	1.37156	#N/A	#N/A	#N/A	#N/A	#N/A	#N/A	#N/A	#N/A	#N/A	#N/A	#N/A	#N/A	#N/A	#N/A	#N/A	0.194184	1.43989	0.639149	0.803908	#N/A	#N/A	#N/A	#N/A	#N/A	5.17898	0.434033	4.53944	6.16198	4.859	4.93622	5.82361	4.31063	6.00409	5.95137	6.26121	0.546033	4.44173	5.07871	#N/A	5.46817	4.69615	2.76293	1.79747	0.918982	0.779214	0.457708	0.259272	#N/A	0.758129	#N/A	0.924932	0.4815	#N/A	36	ENSG00000128918	ALDH1A2	protein_coding	aldehyde dehydrogenase 1 family member A2 [Source:HGNC Symbol;Acc:HGNC:15472]
MDK	0.128782	#N/A	#N/A	#N/A	#N/A	#N/A	#N/A	#N/A	#N/A	0.484188	#N/A	#N/A	0.378064	0.410391	0.198148	0.231942	#N/A	0.19005	0.187712	#N/A	0.162031	#N/A	0.155624	#N/A	#N/A	0.0740941	0.225725	0.178441	0.20891	#N/A	0.608963	0.116429	0.191645	0.12671	0.297784	0.0982032	0.748796	0.294386	0.26414	3.40033	0.331687	0.255184	0.310397	0.271576	0.24047	0.150036	0.303727	0.290724	#N/A	0.289403	0.269899	0.959095	0.178542	#N/A	#N/A	#N/A	#N/A	#N/A	#N/A	#N/A	#N/A	#N/A	#N/A	36	ENSG00000110492	MDK	protein_coding	midkine [Source:HGNC Symbol;Acc:HGNC:6972]
ZNF547	0.280578	#N/A	1.59339	1.13956	0.78071	0.404505	0.668795	0.875831	0.303338	#N/A	#N/A	#N/A	0.928379	1.79475	1.31715	1.28227	#N/A	0.986539	#N/A	0.267419	0.416264	0.42399	#N/A	0.2681	#N/A	#N/A	0.891423	#N/A	#N/A	#N/A	1.19499	#N/A	0.736967	#N/A	#N/A	#N/A	0.963489	#N/A	#N/A	#N/A	#N/A	1.02457	0.922411	0.865251	#N/A	#N/A	#N/A	0.957542	#N/A	0.890657	#N/A	1.77482	#N/A	0.375515	0.36679	0.311563	0.220263	0.414375	0.371177	0.206767	0.508084	0.5555	#N/A	36	ENSG00000152433	ZNF547	protein_coding	zinc finger protein 547 [Source:HGNC Symbol;Acc:HGNC:26432]
SLC49A4	0.845231	1.79975	3.34855	2.16254	2.83826	3.8191	2.69658	1.69535	2.78614	#N/A	3.68058	#N/A	0.888059	2.35352	1.9937	2.1061	2.47385	1.56772	1.96569	3.43443	2.5231	4.33568	#N/A	2.95818	1.74649	#N/A	#N/A	#N/A	#N/A	#N/A	1.33527	1.40418	1.39142	#N/A	#N/A	#N/A	#N/A	#N/A	#N/A	#N/A	#N/A	#N/A	#N/A	#N/A	#N/A	#N/A	#N/A	#N/A	#N/A	#N/A	#N/A	0.919854	1.08308	1.30466	1.40178	1.71983	2.66175	2.89418	1.38845	1.36441	#N/A	1.90433	2.09999	36	ENSG00000138463	SLC49A4	protein_coding	solute carrier family 49 member 4 [Source:HGNC Symbol;Acc:HGNC:16628]
TENT5C	0.0886015	#N/A	0.35943	0.214173	0.220834	0.19994	0.159821	0.243173	0.157293	#N/A	0.156221	#N/A	0.29533	0.265257	0.220558	0.243701	0.203563	0.231819	0.188313	0.171252	0.177944	0.179541	#N/A	0.139124	0.193551	#N/A	0.187702	0.16193	0.159854	#N/A	0.230854	0.149323	0.20956	0.147743	#N/A	#N/A	#N/A	#N/A	#N/A	#N/A	#N/A	#N/A	#N/A	#N/A	#N/A	#N/A	#N/A	#N/A	#N/A	#N/A	#N/A	0.246346	0.346247	0.213918	0.198411	0.170532	#N/A	0.178606	0.159125	#N/A	0.185257	#N/A	#N/A	36	ENSG00000183508	TENT5C	protein_coding	terminal nucleotidyltransferase 5C [Source:HGNC Symbol;Acc:HGNC:24712]
CHRNB1#170175	0.593183	0.593093	5.38349	3.81061	5.89676	5.13034	3.15946	2.5746	3.04214	#N/A	1.70335	#N/A	3.05132	4.70365	4.80666	3.38777	1.74602	5.44949	2.76979	1.32168	2.3509	4.35141	#N/A	1.50822	3.47396	#N/A	5.25446	4.07467	4.16225	#N/A	#N/A	#N/A	#N/A	#N/A	#N/A	#N/A	#N/A	#N/A	#N/A	#N/A	#N/A	#N/A	#N/A	#N/A	#N/A	#N/A	#N/A	#N/A	#N/A	#N/A	#N/A	6.93025	5.53488	3.32308	4.96024	3.25771	0.958516	3.642	4.34696	0.878458	#N/A	4.12482	3.07996	36	ENSG00000170175	CHRNB1	protein_coding	cholinergic receptor nicotinic beta 1 subunit [Source:HGNC Symbol;Acc:HGNC:1961]
SETBP1	0.690538	#N/A	4.85343	2.55519	5.97051	6.54946	4.80606	2.25858	3.2163	#N/A	2.89913	#N/A	1.28444	1.03608	1.21598	#N/A	1.09063	1.20281	1.19859	2.26673	1.01517	1.54176	#N/A	1.70921	0.972986	#N/A	1.87443	1.78838	1.53719	3.10792	1.45512	1.58647	1.42873	#N/A	#N/A	#N/A	#N/A	#N/A	#N/A	#N/A	#N/A	#N/A	#N/A	#N/A	#N/A	#N/A	#N/A	#N/A	#N/A	#N/A	#N/A	#N/A	#N/A	0.502234	1.18037	0.794207	2.42737	1.40713	0.835253	1.52399	#N/A	2.68427	1.05932	36	ENSG00000152217	SETBP1	protein_coding	SET binding protein 1 [Source:HGNC Symbol;Acc:HGNC:15573]
MYO18B-AS1	0.0937975	#N/A	1.04842	0.422193	0.356488	0.219334	0.215641	0.427603	0.253115	#N/A	0.140726	#N/A	0.404586	3.81296	0.665109	0.296298	0.275212	0.311194	0.199982	0.181762	0.193051	0.199122	0.708558	0.148583	0.231898	#N/A	0.241258	0.223843	0.226556	#N/A	#N/A	#N/A	#N/A	#N/A	#N/A	#N/A	#N/A	#N/A	#N/A	#N/A	#N/A	#N/A	#N/A	#N/A	#N/A	#N/A	#N/A	#N/A	#N/A	#N/A	#N/A	0.672605	0.548697	0.240168	0.222317	0.180328	0.141747	0.219472	0.219314	#N/A	0.309986	0.16949	0.140557	36	ENSG00000231933	MYO18B-AS1	lncRNA	MYO18B antisense RNA 1 [Source:HGNC Symbol;Acc:HGNC:40831]
LINC00930	0.0721029	#N/A	0.187525	0.160037	#N/A	0.124392	0.121231	0.160342	0.120866	0.0710849	#N/A	#N/A	0.130687	0.155329	0.170307	0.147763	#N/A	0.155442	#N/A	#N/A	#N/A	0.121254	#N/A	0.0969103	0.13555	#N/A	#N/A	0.137711	0.143409	#N/A	0.168504	#N/A	0.134746	#N/A	#N/A	#N/A	0.688023	0.723154	0.574283	1.15952	1.47124	#N/A	2.43622	0.241094	#N/A	#N/A	1.22683	1.31779	#N/A	1.01977	#N/A	0.191898	0.149823	0.139411	0.12059	0.107411	#N/A	0.121125	#N/A	#N/A	#N/A	#N/A	#N/A	36	ENSG00000258647	LINC00930	lncRNA	long intergenic non-protein coding RNA 930 [Source:HGNC Symbol;Acc:HGNC:48620]
NR6A1	1.01702	2.9277	4.29447	2.39018	3.64109	4.96415	2.61794	2.26623	2.90076	#N/A	4.05034	#N/A	0.983384	1.61098	1.20887	1.99097	0.80064	2.17652	2.6059	2.58351	2.41248	1.76094	0.690006	2.11711	1.60007	#N/A	#N/A	#N/A	0.605706	3.48644	0.933674	1.52668	1.19848	0.858354	#N/A	#N/A	#N/A	#N/A	#N/A	#N/A	#N/A	#N/A	#N/A	#N/A	#N/A	#N/A	#N/A	#N/A	#N/A	#N/A	#N/A	#N/A	#N/A	1.41249	0.949577	1.70842	1.81182	1.93425	0.907637	#N/A	#N/A	3.07501	#N/A	36	ENSG00000148200	NR6A1	protein_coding	nuclear receptor subfamily 6 group A member 1 [Source:HGNC Symbol;Acc:HGNC:7985]
MRPL23#214026	0.0785463	0.10928	0.176003	0.186075	0.155259	0.178798	0.170564	0.146787	0.137087	#N/A	0.150931	#N/A	0.191629	0.220209	0.203089	0.17852	0.154109	0.18901	0.16199	0.147186	0.153343	0.156547	#N/A	0.153978	0.153266	#N/A	0.184349	0.177415	0.180627	#N/A	#N/A	#N/A	#N/A	#N/A	#N/A	#N/A	#N/A	#N/A	#N/A	#N/A	#N/A	#N/A	#N/A	#N/A	#N/A	#N/A	#N/A	#N/A	#N/A	#N/A	#N/A	0.211422	0.133473	0.138101	0.175092	0.163302	#N/A	0.136034	0.171869	0.12232	0.0895186	0.185853	0.158222	36	ENSG00000214026	MRPL23	protein_coding	mitochondrial ribosomal protein L23 [Source:HGNC Symbol;Acc:HGNC:10322]
DNAJC9-AS1	0.0823206	#N/A	0.499428	0.0874595	0.127941	#N/A	0.127481	0.0755375	#N/A	0.104863	#N/A	#N/A	0.0976408	0.474548	0.07726	0.0998857	#N/A	#N/A	0.130718	#N/A	#N/A	0.0908411	0.0722116	#N/A	#N/A	#N/A	0.0862551	#N/A	0.149703	#N/A	#N/A	#N/A	#N/A	0.0906191	1.14487	#N/A	0.814947	1.08659	1.42956	1.02199	1.75701	0.183743	1.57617	0.372048	0.134107	0.0762676	1.18934	1.18107	#N/A	1.12396	1.10264	0.457442	0.0984714	#N/A	0.130202	#N/A	#N/A	#N/A	#N/A	#N/A	0.0855447	#N/A	#N/A	36	ENSG00000236756	DNAJC9-AS1	lncRNA	DNAJC9 and MRPS16 antisense RNA 1 [Source:HGNC Symbol;Acc:HGNC:31432]
RHEB	0.8973	1.84601	0.900827	#N/A	1.09087	1.20213	1.44815	0.682128	2.28521	#N/A	1.54735	#N/A	1.04284	2.04675	1.3326	1.86341	2.07694	3.08248	1.86325	2.60031	2.36552	2.42149	0.951992	1.60798	1.44445	0.837302	#N/A	#N/A	#N/A	#N/A	0.990429	#N/A	0.938644	0.801882	#N/A	#N/A	#N/A	#N/A	#N/A	#N/A	#N/A	#N/A	#N/A	#N/A	#N/A	#N/A	#N/A	#N/A	#N/A	#N/A	#N/A	2.01819	1.11495	1.30923	2.78536	2.81338	1.89852	3.26434	2.14137	1.9711	#N/A	1.12269	#N/A	36	ENSG00000106615	RHEB	protein_coding	Ras homolog, mTORC1 binding [Source:HGNC Symbol;Acc:HGNC:10011]
KLHL41	0.196276	0.0982596	0.245146	0.320529	0.222036	0.207349	0.183948	0.466192	#N/A	#N/A	0.141821	#N/A	0.591611	0.274456	0.293127	0.380001	0.243175	0.233002	0.178129	0.142899	0.168562	#N/A	#N/A	0.167844	0.201215	#N/A	0.286833	0.215836	0.217457	0.0970925	2.0533	#N/A	0.461218	#N/A	#N/A	#N/A	#N/A	#N/A	#N/A	#N/A	#N/A	#N/A	#N/A	#N/A	#N/A	#N/A	#N/A	#N/A	#N/A	#N/A	#N/A	0.260032	0.573969	0.228481	0.207102	#N/A	0.177199	0.198859	0.190099	0.119667	#N/A	0.167191	0.109489	36	ENSG00000239474	KLHL41	protein_coding	kelch like family member 41 [Source:HGNC Symbol;Acc:HGNC:16905]
GCC1	0.0805802	#N/A	0.76164	#N/A	0.163021	#N/A	0.168749	#N/A	0.11849	0.366631	#N/A	#N/A	#N/A	0.987583	0.263997	0.197091	#N/A	0.163339	#N/A	#N/A	0.148464	#N/A	0.144693	#N/A	0.166127	#N/A	0.138467	0.175061	0.177852	#N/A	0.552817	#N/A	#N/A	0.086067	2.13236	#N/A	2.79576	2.02638	2.53871	2.44907	2.6529	0.991886	2.7615	1.37528	0.653318	0.0943728	2.40506	2.10947	#N/A	2.30151	2.58864	0.924348	#N/A	#N/A	#N/A	#N/A	#N/A	0.139291	#N/A	#N/A	#N/A	0.140958	#N/A	36	ENSG00000179562	GCC1	protein_coding	GRIP and coiled-coil domain containing 1 [Source:HGNC Symbol;Acc:HGNC:19095]
CECR2	#N/A	4.31771	4.44224	3.36739	5.07659	5.27552	3.89387	3.13584	3.6753	#N/A	2.82771	#N/A	2.01459	0.463146	1.58899	1.32908	1.60434	0.927281	1.07541	2.52616	1.58594	1.07676	#N/A	1.27683	1.3113	#N/A	3.83865	4.54207	4.20009	5.82094	#N/A	#N/A	#N/A	#N/A	#N/A	#N/A	#N/A	#N/A	#N/A	#N/A	#N/A	#N/A	#N/A	#N/A	#N/A	#N/A	#N/A	#N/A	#N/A	#N/A	#N/A	2.08321	2.03401	2.57092	3.4182	1.50689	3.05865	3.60012	2.49837	2.44368	#N/A	5.03648	5.56776	36	ENSG00000099954	CECR2	protein_coding	CECR2 histone acetyl-lysine reader [Source:HGNC Symbol;Acc:HGNC:1840]
CLTCL1	#N/A	4.30942	5.48485	3.43806	4.02419	4.98919	3.84193	2.95471	4.25408	#N/A	3.32393	#N/A	1.35753	5.50242	3.78854	3.84721	2.81968	6.42369	4.79081	4.99706	5.70649	3.91045	#N/A	3.73003	2.24599	#N/A	3.418	3.38754	3.8187	3.60433	2.20932	1.92967	1.68423	0.818487	#N/A	#N/A	#N/A	#N/A	#N/A	#N/A	#N/A	#N/A	#N/A	#N/A	#N/A	#N/A	#N/A	#N/A	#N/A	#N/A	#N/A	#N/A	#N/A	#N/A	0.959134	#N/A	2.08851	1.3685	1.07546	1.79816	#N/A	4.26696	4.97943	36	ENSG00000070371	CLTCL1	protein_coding	clathrin heavy chain like 1 [Source:HGNC Symbol;Acc:HGNC:2093]
STOX2	#N/A	4.2037	#N/A	#N/A	#N/A	#N/A	#N/A	#N/A	#N/A	#N/A	#N/A	#N/A	#N/A	#N/A	#N/A	1.19741	#N/A	#N/A	#N/A	#N/A	1.18565	#N/A	#N/A	0.954689	#N/A	2.49746	#N/A	3.01786	3.58227	2.78118	1.21098	#N/A	1.15093	2.17601	2.37172	1.47505	2.25583	2.43805	2.82846	2.61111	2.38189	1.80222	3.1682	2.48427	3.46506	2.40408	2.81522	2.72568	#N/A	3.32048	2.13558	0.704738	0.854833	#N/A	1.61941	1.07645	1.53961	#N/A	#N/A	1.16288	1.01662	4.06261	3.95783	36	ENSG00000173320	STOX2	protein_coding	storkhead box 2 [Source:HGNC Symbol;Acc:HGNC:25450]
TMOD1	#N/A	3.91847	5.97755	2.50889	4.6012	4.88437	3.39916	3.38687	3.5555	#N/A	4.4566	1.3452	1.45149	5.03469	1.79887	3.03205	1.50489	4.62938	5.09471	6.22798	2.39946	3.62405	1.09427	4.34781	2.70596	#N/A	2.90743	3.13496	4.22788	#N/A	2.87246	1.75212	1.79512	#N/A	#N/A	#N/A	#N/A	#N/A	#N/A	#N/A	#N/A	#N/A	#N/A	#N/A	#N/A	#N/A	#N/A	#N/A	#N/A	#N/A	#N/A	#N/A	#N/A	#N/A	1.2132	1.67278	1.42788	2.4174	0.871801	#N/A	#N/A	4.55765	4.32128	36	ENSG00000136842	TMOD1	protein_coding	tropomodulin 1 [Source:HGNC Symbol;Acc:HGNC:11871]
ABCA5	#N/A	2.55083	3.96074	2.17446	3.48106	4.65215	3.42361	1.8037	2.84012	#N/A	2.64392	#N/A	0.948836	0.476843	1.01768	0.434438	0.760766	0.685896	0.876129	2.40383	0.573472	1.02355	#N/A	1.79986	0.856124	#N/A	2.14046	2.97276	2.6807	#N/A	1.14144	1.24999	0.745372	#N/A	#N/A	#N/A	#N/A	#N/A	#N/A	#N/A	#N/A	#N/A	#N/A	#N/A	#N/A	#N/A	#N/A	#N/A	#N/A	#N/A	#N/A	#N/A	#N/A	0.958161	0.870041	1.12183	2.78513	1.78439	1.04774	0.816503	#N/A	1.90325	1.65963	36	ENSG00000154265	ABCA5	protein_coding	ATP binding cassette subfamily A member 5 [Source:HGNC Symbol;Acc:HGNC:35]
MAPT#186868	#N/A	3.56147	5.61248	3.80725	5.00815	4.64992	4.28917	3.0784	3.07438	#N/A	1.61311	#N/A	2.31392	4.82958	3.35376	3.8231	2.92491	3.99057	3.36249	4.82088	3.44171	3.12403	#N/A	2.59427	3.62328	#N/A	4.77802	5.36983	4.57418	4.20525	#N/A	#N/A	#N/A	#N/A	#N/A	#N/A	#N/A	#N/A	#N/A	#N/A	#N/A	#N/A	#N/A	#N/A	#N/A	#N/A	#N/A	#N/A	#N/A	#N/A	#N/A	4.45496	2.64258	3.08387	8.26517	3.44364	6.21049	4.65405	3.54252	2.75063	#N/A	3.79276	4.26254	36	ENSG00000186868	MAPT	protein_coding	microtubule associated protein tau [Source:HGNC Symbol;Acc:HGNC:6893]
POLB	#N/A	1.12378	1.51119	#N/A	1.74825	2.51707	#N/A	#N/A	2.45897	#N/A	2.06554	0.917708	1.44782	3.21375	2.47664	2.12696	1.35327	2.79268	1.90109	3.57991	2.86973	3.82395	0.713099	2.9063	5.3124	#N/A	0.960002	0.980951	0.75065	#N/A	0.93261	1.4128	0.66969	#N/A	#N/A	#N/A	#N/A	#N/A	#N/A	#N/A	#N/A	#N/A	#N/A	#N/A	#N/A	#N/A	#N/A	#N/A	#N/A	#N/A	#N/A	3.05489	1.72351	2.9299	4.82208	2.05923	1.73764	5.66129	2.20584	#N/A	0.911399	#N/A	1.15109	36	ENSG00000070501	POLB	protein_coding	DNA polymerase beta [Source:HGNC Symbol;Acc:HGNC:9174]
DCLK1	#N/A	0.955368	2.33864	#N/A	1.4724	4.44722	1.93143	2.05242	3.89967	#N/A	#N/A	#N/A	#N/A	#N/A	#N/A	#N/A	#N/A	#N/A	#N/A	#N/A	#N/A	#N/A	#N/A	#N/A	#N/A	1.16522	2.46659	2.96242	3.48049	#N/A	#N/A	#N/A	0.632064	0.698598	6.70558	4.99596	4.82964	6.19833	4.61221	5.0166	6.46152	5.08302	5.76534	3.70014	5.26409	4.89223	5.69692	6.10496	#N/A	5.69804	3.81994	1.69895	#N/A	#N/A	2.88145	1.48795	#N/A	0.863294	#N/A	#N/A	0.827803	3.41132	2.51494	36	ENSG00000133083	DCLK1	protein_coding	doublecortin like kinase 1 [Source:HGNC Symbol;Acc:HGNC:2700]
NOL3	#N/A	0.829857	6.34845	4.59769	6.20198	5.88501	4.16414	4.72767	4.36457	#N/A	1.66287	#N/A	3.65733	4.37488	3.04261	4.76054	2.15172	5.14977	3.14531	2.81956	2.18675	4.00962	#N/A	1.45872	3.07198	#N/A	2.16509	2.76007	4.4685	0.552912	#N/A	#N/A	#N/A	#N/A	#N/A	#N/A	#N/A	#N/A	#N/A	#N/A	#N/A	#N/A	#N/A	#N/A	#N/A	#N/A	#N/A	#N/A	#N/A	#N/A	#N/A	7.27616	2.44121	3.25722	5.56908	3.43004	1.40036	5.97071	5.43791	1.16488	#N/A	3.32679	2.59002	36	ENSG00000140939	NOL3	protein_coding	nucleolar protein 3 [Source:HGNC Symbol;Acc:HGNC:7869]
TRIM55	#N/A	1.09034	5.51944	3.71421	4.37495	6.4123	3.70912	3.2104	3.19094	#N/A	1.33231	#N/A	1.83737	5.52774	4.27044	5.79362	2.51647	5.02366	4.00322	4.12659	4.18138	4.36719	#N/A	4.5902	4.62583	#N/A	5.90888	5.11082	4.08343	1.07979	#N/A	#N/A	#N/A	#N/A	#N/A	#N/A	#N/A	#N/A	#N/A	#N/A	#N/A	#N/A	#N/A	#N/A	#N/A	#N/A	#N/A	#N/A	#N/A	#N/A	#N/A	7.44552	2.7643	4.192	6.22445	5.59036	3.34473	4.51888	3.90507	2.37003	#N/A	5.88265	4.47158	36	ENSG00000147573	TRIM55	protein_coding	tripartite motif containing 55 [Source:HGNC Symbol;Acc:HGNC:14215]
SFXN5	#N/A	2.70894	1.19684	1.15594	1.44819	2.34597	1.95631	1.39182	1.86191	#N/A	#N/A	#N/A	1.3552	0.758648	0.938203	1.28833	1.05769	0.917896	1.01571	1.98046	1.52191	1.07014	#N/A	1.88582	1.22714	#N/A	0.888449	0.828483	0.786487	#N/A	1.05435	#N/A	0.738377	#N/A	#N/A	#N/A	#N/A	#N/A	#N/A	#N/A	#N/A	#N/A	#N/A	#N/A	#N/A	#N/A	#N/A	#N/A	#N/A	#N/A	#N/A	1.53417	1.16986	1.13224	2.78091	2.31941	3.82686	3.09352	1.57492	2.47593	#N/A	1.84507	1.79178	36	ENSG00000144040	SFXN5	protein_coding	sideroflexin 5 [Source:HGNC Symbol;Acc:HGNC:16073]
#228566	#N/A	0.0906529	#N/A	0.165687	#N/A	0.236437	#N/A	0.34057	#N/A	0.444792	0.0596283	0.0642665	#N/A	#N/A	0.409364	0.263383	#N/A	#N/A	#N/A	#N/A	#N/A	0.0931958	0.304438	#N/A	#N/A	0.0718622	0.21507	0.159215	0.0431489	#N/A	#N/A	#N/A	#N/A	#N/A	3.58946	0.0750977	1.88418	3.28533	2.18852	2.86084	3.26321	2.35898	2.23602	1.44122	1.60956	0.262299	1.0924	2.44485	#N/A	1.90879	2.87182	#N/A	0.308715	#N/A	#N/A	#N/A	0.0740556	#N/A	#N/A	0.0732419	#N/A	0.0991282	0.0836666	36	ENSG00000228566		lncRNA	novel transcript
GPLD1	#N/A	0.57566	4.86589	2.27321	4.90399	5.21667	3.82491	2.95457	2.50831	#N/A	1.19889	#N/A	2.83813	1.31149	2.10562	1.25507	1.11832	1.87582	1.02244	1.53308	0.757034	1.71117	0.711811	1.68089	0.88997	#N/A	4.2965	3.66996	4.57089	0.46765	#N/A	#N/A	#N/A	#N/A	#N/A	#N/A	#N/A	#N/A	#N/A	#N/A	#N/A	#N/A	#N/A	#N/A	#N/A	#N/A	#N/A	#N/A	#N/A	#N/A	#N/A	1.76235	1.71712	2.05918	1.93583	1.89451	0.826665	1.36249	2.15679	#N/A	#N/A	2.33782	1.65372	36	ENSG00000112293	GPLD1	protein_coding	glycosylphosphatidylinositol specific phospholipase D1 [Source:HGNC Symbol;Acc:HGNC:4459]
MAP7D3	#N/A	0.723934	1.25176	1.4594	1.18949	1.35454	1.37935	1.73777	1.62573	2.04015	1.05556	1.00322	#N/A	#N/A	#N/A	#N/A	0.487515	#N/A	#N/A	#N/A	#N/A	#N/A	#N/A	#N/A	#N/A	0.866157	0.944058	1.91959	1.11997	#N/A	#N/A	#N/A	0.628413	1.29455	2.52044	2.14319	3.41969	2.95263	3.72171	3.3242	2.72957	1.92208	3.2364	2.57446	3.00615	3.46273	2.77368	3.08216	#N/A	3.35788	2.23933	#N/A	#N/A	#N/A	#N/A	#N/A	#N/A	#N/A	#N/A	#N/A	#N/A	1.06121	0.777133	36	ENSG00000129680	MAP7D3	protein_coding	MAP7 domain containing 3 [Source:HGNC Symbol;Acc:HGNC:25742]
MFN2	#N/A	0.278288	4.88177	3.1874	2.15029	1.47563	1.34821	3.57224	0.77042	#N/A	0.734339	0.336735	2.63082	5.32337	5.26987	5.08432	1.84053	2.73011	0.659528	0.596316	0.639787	1.08047	#N/A	#N/A	0.839045	#N/A	2.53237	1.20747	1.26533	#N/A	2.88948	#N/A	1.23749	#N/A	#N/A	#N/A	#N/A	#N/A	#N/A	#N/A	#N/A	#N/A	#N/A	#N/A	#N/A	#N/A	#N/A	#N/A	#N/A	#N/A	#N/A	4.20647	2.69255	1.14361	1.36946	0.689246	0.455022	0.953429	1.0801	#N/A	#N/A	0.868144	0.522604	36	ENSG00000116688	MFN2	protein_coding	mitofusin 2 [Source:HGNC Symbol;Acc:HGNC:16877]
PPP1R14C	#N/A	0.331395	6.01999	4.5574	3.43464	1.16839	1.49193	2.7376	0.687814	#N/A	0.565681	#N/A	1.8893	3.11737	2.75169	2.72495	1.51773	4.02399	1.27325	0.500299	1.02096	0.966386	#N/A	0.790379	1.01634	#N/A	3.48526	1.43	1.28217	#N/A	#N/A	#N/A	#N/A	#N/A	#N/A	#N/A	#N/A	#N/A	#N/A	#N/A	#N/A	1.10104	#N/A	#N/A	#N/A	#N/A	#N/A	#N/A	#N/A	#N/A	#N/A	6.36211	2.15681	1.81478	0.693077	0.941942	0.432931	0.96895	1.07844	0.506068	#N/A	1.13065	0.805073	36	ENSG00000198729	PPP1R14C	protein_coding	protein phosphatase 1 regulatory inhibitor subunit 14C [Source:HGNC Symbol;Acc:HGNC:14952]
CATSPERB#133962	#N/A	0.347938	1.66355	#N/A	2.92647	1.81125	1.87865	3.50538	0.859452	2.82549	#N/A	#N/A	#N/A	#N/A	#N/A	#N/A	#N/A	#N/A	#N/A	#N/A	#N/A	#N/A	#N/A	#N/A	#N/A	0.399207	3.41844	1.31097	1.72662	#N/A	#N/A	#N/A	#N/A	#N/A	6.5121	0.611037	4.86973	7.03089	5.13082	6.29591	6.99458	5.93928	6.16695	5.79595	5.70064	5.91757	5.70903	5.94419	#N/A	5.49791	6.08953	2.99223	3.08124	1.22372	0.951956	0.990352	#N/A	2.40069	1.34222	#N/A	2.68371	#N/A	#N/A	36	ENSG00000133962	CATSPERB	protein_coding	cation channel sperm associated auxiliary subunit beta [Source:HGNC Symbol;Acc:HGNC:20500]
SPAG16	#N/A	1.99406	1.89847	1.12748	1.58271	2.35392	1.2764	1.19658	2.56163	#N/A	3.37549	#N/A	0.69811	#N/A	#N/A	#N/A	#N/A	0.658432	#N/A	#N/A	0.950183	#N/A	#N/A	1.0739	#N/A	1.60635	2.8128	2.15448	2.4607	#N/A	#N/A	#N/A	#N/A	#N/A	#N/A	1.21956	0.904157	#N/A	1.76386	#N/A	#N/A	#N/A	2.11216	1.49587	1.83914	1.11105	1.74417	1.15379	#N/A	3.11207	#N/A	0.664065	#N/A	#N/A	1.00127	0.985516	1.16634	1.58	#N/A	1.1669	0.892526	1.72145	2.60767	36	ENSG00000144451	SPAG16	protein_coding	sperm associated antigen 16 [Source:HGNC Symbol;Acc:HGNC:23225]
WDR11-DT	#N/A	0.118643	2.48765	1.70913	0.842026	0.472887	0.445337	1.46405	0.468776	#N/A	#N/A	0.216639	1.3763	2.01747	1.83331	1.61469	0.948604	0.899593	0.57107	0.325568	0.273692	0.542244	0.882172	0.294196	0.606052	#N/A	0.753458	#N/A	#N/A	#N/A	#N/A	0.365435	#N/A	0.491198	#N/A	#N/A	#N/A	#N/A	#N/A	#N/A	#N/A	#N/A	#N/A	#N/A	#N/A	#N/A	#N/A	#N/A	#N/A	#N/A	#N/A	1.78311	1.1889	0.551786	0.430352	0.375867	0.220752	0.473031	0.336967	0.273032	#N/A	0.353717	0.277322	36	ENSG00000227165	WDR11-DT	lncRNA	WDR11 divergent transcript [Source:HGNC Symbol;Acc:HGNC:27437]
UBE3A	#N/A	1.25163	1.10906	0.83211	1.19778	2.09833	1.51176	0.817566	2.2615	#N/A	1.89223	0.830036	0.849924	0.689164	0.571082	0.826073	1.14023	0.843728	1.24331	2.27772	1.17574	1.67802	#N/A	1.76102	1.04482	#N/A	0.59049	0.854124	1.13525	#N/A	#N/A	0.778387	#N/A	#N/A	#N/A	#N/A	#N/A	#N/A	#N/A	#N/A	#N/A	#N/A	#N/A	#N/A	#N/A	#N/A	#N/A	#N/A	#N/A	#N/A	#N/A	1.22137	0.575285	1.37161	1.88148	1.59649	3.84139	2.74215	1.17459	1.84767	#N/A	1.01578	#N/A	36	ENSG00000114062	UBE3A	protein_coding	ubiquitin protein ligase E3A [Source:HGNC Symbol;Acc:HGNC:12496]
MPPED2	#N/A	1.6071	#N/A	#N/A	#N/A	#N/A	#N/A	1.6815	#N/A	0.802793	1.15403	1.4889	#N/A	2.88001	2.88237	2.63678	1.44041	3.24823	2.20708	3.09572	2.90703	2.60291	1.24302	1.49884	#N/A	#N/A	#N/A	#N/A	1.3485	1.7811	2.84523	1.0603	2.53109	1.72408	#N/A	1.45935	1.25502	#N/A	2.53778	0.766191	#N/A	#N/A	3.68213	1.48951	2.87206	0.793678	2.81481	1.79264	#N/A	3.78662	0.869749	#N/A	#N/A	#N/A	#N/A	#N/A	#N/A	#N/A	#N/A	#N/A	#N/A	2.26689	2.28484	36	ENSG00000066382	MPPED2	protein_coding	metallophosphoesterase domain containing 2 [Source:HGNC Symbol;Acc:HGNC:1180]
SIM1	#N/A	0.305595	6.64753	3.69653	3.09551	2.05344	0.803872	2.69108	0.88887	#N/A	0.647094	#N/A	2.47057	3.76707	2.97128	3.61032	2.54625	3.91665	1.76007	0.526543	0.767123	0.907888	#N/A	0.592524	0.899716	#N/A	3.75351	2.11122	2.86054	0.306107	#N/A	#N/A	#N/A	#N/A	#N/A	#N/A	#N/A	#N/A	#N/A	#N/A	#N/A	#N/A	#N/A	#N/A	#N/A	#N/A	#N/A	#N/A	#N/A	#N/A	#N/A	7.91482	2.91139	2.47659	0.77002	0.659865	0.432239	0.885648	0.843076	0.450325	#N/A	1.18435	0.557562	36	ENSG00000112246	SIM1	protein_coding	SIM bHLH transcription factor 1 [Source:HGNC Symbol;Acc:HGNC:10882]
ISOC1	#N/A	0.18365	#N/A	#N/A	#N/A	#N/A	#N/A	#N/A	#N/A	#N/A	#N/A	#N/A	#N/A	2.70165	1.27834	1.2275	0.645238	0.659194	0.344105	0.196644	0.244714	0.328447	0.958231	0.267812	#N/A	0.143112	0.544367	0.502011	0.340782	#N/A	#N/A	#N/A	#N/A	#N/A	0.870802	#N/A	1.43948	#N/A	2.62599	1.1528	#N/A	#N/A	1.40822	1.11221	1.66976	#N/A	0.964573	1.24308	#N/A	2.25007	#N/A	1.60434	0.705057	0.61821	0.593594	0.348915	0.268146	0.241621	#N/A	0.214299	#N/A	0.437078	0.303459	36	ENSG00000066583	ISOC1	protein_coding	isochorismatase domain containing 1 [Source:HGNC Symbol;Acc:HGNC:24254]
CES3	#N/A	0.310018	5.86907	2.56972	1.84554	0.994262	0.708916	2.25539	0.645184	#N/A	#N/A	#N/A	2.50602	5.2401	4.72512	4.72178	0.812215	0.898942	0.656029	0.516717	0.569368	0.756412	#N/A	0.419945	0.728547	#N/A	2.34979	0.908453	0.731553	#N/A	2.88799	#N/A	1.47445	#N/A	#N/A	#N/A	#N/A	#N/A	#N/A	#N/A	#N/A	#N/A	#N/A	#N/A	#N/A	#N/A	#N/A	#N/A	#N/A	#N/A	#N/A	7.30278	3.6097	0.942158	0.664205	0.530094	0.424209	0.742335	0.897722	0.355368	#N/A	0.650011	0.470569	36	ENSG00000172828	CES3	protein_coding	carboxylesterase 3 [Source:HGNC Symbol;Acc:HGNC:1865]
MT1X	#N/A	0.0829612	0.221316	0.152979	0.177432	0.157537	0.153858	0.193529	0.113343	#N/A	0.114654	#N/A	0.190537	0.220642	0.20099	0.182081	0.163024	0.174723	0.162619	0.130107	0.134326	#N/A	0.116667	#N/A	#N/A	#N/A	0.18229	0.175076	0.176863	#N/A	#N/A	#N/A	#N/A	#N/A	#N/A	#N/A	0.709522	#N/A	#N/A	#N/A	#N/A	#N/A	0.915652	#N/A	0.358127	#N/A	0.821982	#N/A	#N/A	0.80115	#N/A	0.2237	0.158096	0.172483	0.153452	#N/A	#N/A	0.133661	0.152838	0.0814153	#N/A	0.141352	0.108235	36	ENSG00000187193	MT1X	protein_coding	metallothionein 1X [Source:HGNC Symbol;Acc:HGNC:7405]
SFXN4	#N/A	1.15444	4.14519	3.2561	3.96165	5.0119	3.55532	1.87212	3.37233	#N/A	2.13447	#N/A	1.94005	1.00851	1.67267	1.06448	1.46845	1.63096	1.59873	3.26326	1.83192	2.72709	#N/A	1.1908	1.14239	#N/A	1.62344	1.56538	1.74818	1.07082	#N/A	#N/A	#N/A	#N/A	#N/A	#N/A	#N/A	#N/A	#N/A	#N/A	#N/A	#N/A	#N/A	#N/A	#N/A	#N/A	#N/A	#N/A	#N/A	#N/A	#N/A	3.71602	1.14412	2.52715	2.54535	2.127	4.47761	5.30268	2.9075	2.09003	#N/A	2.20649	2.86275	36	ENSG00000183605	SFXN4	protein_coding	sideroflexin 4 [Source:HGNC Symbol;Acc:HGNC:16088]
KIF1C	#N/A	0.119717	1.75128	0.800564	0.503157	0.235022	0.255547	0.80216	#N/A	#N/A	0.186094	#N/A	0.637736	3.62406	0.760597	0.539108	0.214498	0.509145	0.262106	#N/A	0.201038	0.246979	0.822846	0.174144	0.399302	#N/A	0.278597	0.233742	0.234346	#N/A	1.66966	#N/A	0.56305	#N/A	#N/A	#N/A	#N/A	#N/A	#N/A	#N/A	#N/A	#N/A	#N/A	#N/A	#N/A	#N/A	#N/A	#N/A	#N/A	#N/A	#N/A	5.41403	0.597461	0.327766	0.230981	0.20692	0.157261	0.214457	0.317822	0.130231	#N/A	0.227418	0.168201	36	ENSG00000129250	KIF1C	protein_coding	kinesin family member 1C [Source:HGNC Symbol;Acc:HGNC:6317]
#263611	#N/A	0.130516	3.74439	0.966123	#N/A	0.387936	0.465226	1.24604	0.306774	#N/A	0.269523	#N/A	0.708556	5.80523	1.08843	0.361952	0.341256	0.384253	0.314674	0.252532	0.268523	0.286588	#N/A	0.296416	0.411422	#N/A	0.527747	0.295507	0.278557	#N/A	3.38174	#N/A	0.667426	#N/A	#N/A	#N/A	#N/A	#N/A	#N/A	#N/A	#N/A	#N/A	#N/A	#N/A	#N/A	#N/A	#N/A	#N/A	#N/A	#N/A	#N/A	6.83001	1.19615	0.333788	0.288759	0.298241	0.233538	0.333076	0.312028	0.201408	#N/A	0.273096	0.193871	36	ENSG00000263611		lncRNA	novel transcript
H6PD	#N/A	1.04905	1.88196	1.40265	1.78327	2.53733	2.36784	1.10823	1.43908	#N/A	2.13264	#N/A	0.719837	0.748989	0.812586	0.771806	0.821218	1.36562	1.1979	0.903966	0.864545	1.61948	#N/A	1.09957	0.821691	#N/A	1.19732	1.94141	2.0346	#N/A	#N/A	#N/A	#N/A	#N/A	#N/A	#N/A	#N/A	#N/A	#N/A	#N/A	#N/A	#N/A	#N/A	#N/A	#N/A	#N/A	#N/A	#N/A	#N/A	#N/A	#N/A	2.50721	1.37408	1.69491	2.89252	2.10962	4.60453	4.68788	1.65707	2.10766	0.844084	2.28946	2.53167	36	ENSG00000049239	H6PD	protein_coding	hexose-6-phosphate dehydrogenase/glucose 1-dehydrogenase [Source:HGNC Symbol;Acc:HGNC:4795]
HEXIM2	#N/A	0.106676	0.216122	0.188026	0.174905	0.200603	0.192844	#N/A	0.142369	#N/A	0.148773	0.0935581	0.185821	0.211243	0.225379	0.172474	0.179228	0.184868	0.161307	0.164889	0.108303	0.16017	#N/A	#N/A	0.170719	#N/A	0.16418	0.17906	0.17951	#N/A	0.23256	0.127773	0.15711	#N/A	#N/A	#N/A	#N/A	#N/A	#N/A	#N/A	#N/A	#N/A	#N/A	#N/A	#N/A	#N/A	#N/A	#N/A	#N/A	#N/A	#N/A	0.211593	0.14436	0.194474	0.138474	#N/A	0.116948	0.159059	0.123388	#N/A	0.101341	0.165592	0.138289	36	ENSG00000168517	HEXIM2	protein_coding	HEXIM P-TEFb complex subunit 2 [Source:HGNC Symbol;Acc:HGNC:28591]
#283897	#N/A	0.0816676	0.091976	0.141049	0.12777	0.124429	0.120931	0.0848773	0.101441	0.0479419	#N/A	0.056957	0.137653	0.145311	0.0443626	0.121541	#N/A	0.137038	0.0894276	#N/A	0.101877	0.121707	#N/A	#N/A	#N/A	#N/A	#N/A	#N/A	#N/A	#N/A	#N/A	#N/A	#N/A	#N/A	0.366497	#N/A	0.330732	0.684817	0.488974	0.627045	1.76103	0.101084	#N/A	0.146513	#N/A	0.023337	#N/A	#N/A	#N/A	#N/A	1.31819	0.120796	0.112873	0.124081	0.121592	#N/A	0.0941809	0.102241	0.120127	#N/A	0.0546489	#N/A	#N/A	36	ENSG00000283897		lncRNA	novel transcript
#258603	#N/A	1.27528	3.80421	2.4517	3.72192	3.55413	3.14598	2.17797	3.32644	#N/A	2.86386	#N/A	2.10293	1.27542	1.7088	1.28291	1.77863	1.70215	0.865671	4.49805	#N/A	2.49627	0.880409	2.06145	1.39441	#N/A	1.86368	2.65539	3.22932	#N/A	#N/A	#N/A	0.757935	#N/A	#N/A	#N/A	#N/A	#N/A	#N/A	#N/A	#N/A	#N/A	#N/A	#N/A	#N/A	#N/A	#N/A	#N/A	#N/A	#N/A	#N/A	2.7431	1.96906	2.48874	5.53428	2.29638	2.46372	6.74619	1.60093	1.81082	#N/A	2.20127	5.2045	36	ENSG00000258603		lncRNA	novel transcript, antisense to ACOT6
SMIM4	#N/A	0.609991	3.86616	2.04181	3.57625	3.62022	2.4098	2.33204	2.69611	#N/A	3.41266	1.33341	2.1135	2.05069	1.52724	1.56515	1.30251	2.11079	2.20826	2.87033	2.70817	4.26801	#N/A	1.78384	1.50273	#N/A	#N/A	#N/A	1.1441	#N/A	0.766212	#N/A	#N/A	#N/A	#N/A	#N/A	0.729225	#N/A	#N/A	#N/A	#N/A	#N/A	#N/A	#N/A	#N/A	#N/A	#N/A	#N/A	#N/A	#N/A	#N/A	2.4566	1.41798	1.94271	2.36358	4.35125	1.59962	2.5494	1.90854	#N/A	1.03075	2.39523	2.23644	36	ENSG00000168273	SMIM4	protein_coding	small integral membrane protein 4 [Source:HGNC Symbol;Acc:HGNC:37257]
MASP1	#N/A	0.0975932	0.508639	0.261711	0.251233	0.249398	0.242323	0.505284	0.232306	#N/A	0.203344	0.121606	0.610289	#N/A	#N/A	#N/A	#N/A	#N/A	#N/A	#N/A	#N/A	#N/A	#N/A	#N/A	#N/A	0.125489	0.292217	0.290621	0.260069	#N/A	1.04571	0.236093	0.682867	0.314283	#N/A	#N/A	#N/A	#N/A	1.76264	#N/A	#N/A	#N/A	1.41902	0.941695	1.38112	#N/A	0.995709	#N/A	#N/A	2.07178	#N/A	5.83384	0.413699	0.244053	0.246602	0.189232	0.169269	0.24817	0.243122	#N/A	0.34931	0.254581	0.157341	36	ENSG00000127241	MASP1	protein_coding	MBL associated serine protease 1 [Source:HGNC Symbol;Acc:HGNC:6901]
#234083	#N/A	0.0546061	#N/A	#N/A	#N/A	#N/A	#N/A	#N/A	#N/A	#N/A	#N/A	#N/A	#N/A	0.0984077	0.124503	0.145169	0.0723733	0.0741494	#N/A	0.078179	#N/A	0.101125	0.043349	#N/A	#N/A	#N/A	0.137171	0.123238	0.125143	#N/A	0.124857	#N/A	0.105267	0.0765673	0.17161	#N/A	0.209888	0.179546	0.484084	0.224622	0.265336	0.0892337	4.58464	0.111861	0.139786	0.0741403	0.137263	0.229416	#N/A	0.166063	0.369153	0.124704	0.0229211	0.122843	0.121109	#N/A	#N/A	#N/A	#N/A	#N/A	0.0859981	0.104734	#N/A	36	ENSG00000234083		lncRNA	novel transcript
CPM	#N/A	0.402746	#N/A	#N/A	1.03485	1.09487	#N/A	0.837918	#N/A	#N/A	#N/A	#N/A	#N/A	3.33189	1.65185	2.37915	1.93736	4.59266	1.04072	0.646695	0.793771	1.55291	2.44478	0.81233	#N/A	#N/A	#N/A	#N/A	#N/A	#N/A	1.68047	#N/A	1.39781	1.39072	5.48065	2.75145	5.82561	7.21367	5.14447	4.78837	7.85681	7.46787	6.44901	4.88681	4.85442	5.28058	5.55679	7.11815	#N/A	6.23652	5.12825	#N/A	#N/A	#N/A	#N/A	#N/A	#N/A	#N/A	#N/A	#N/A	#N/A	0.846301	0.877009	36	ENSG00000135678	CPM	protein_coding	carboxypeptidase M [Source:HGNC Symbol;Acc:HGNC:2311]
MCRIP2	#N/A	0.105851	0.196353	0.168699	0.15603	0.153194	#N/A	0.149529	0.110999	#N/A	0.121943	0.0699909	0.166286	0.197076	0.17763	0.175788	0.118327	0.163384	0.0917813	0.101486	0.124549	0.130044	#N/A	0.104964	0.123493	#N/A	0.102155	0.0968816	0.0877213	#N/A	0.147735	0.0881098	0.159612	#N/A	#N/A	#N/A	#N/A	#N/A	#N/A	#N/A	#N/A	#N/A	#N/A	#N/A	#N/A	#N/A	#N/A	#N/A	#N/A	#N/A	#N/A	0.198176	0.173927	0.146141	0.150137	0.133915	#N/A	0.111557	0.145952	#N/A	#N/A	0.105538	0.131622	36	ENSG00000172366	MCRIP2	protein_coding	MAPK regulated corepressor interacting protein 2 [Source:HGNC Symbol;Acc:HGNC:14142]
ACTR3B	#N/A	1.08895	1.31018	1.30062	1.59414	2.58964	1.47863	0.711617	1.17712	#N/A	2.0179	#N/A	1.37227	1.30193	1.2985	1.34437	1.45903	1.65544	1.72039	2.06709	1.17353	1.63192	#N/A	2.60057	1.41445	#N/A	1.95957	2.35784	1.56669	#N/A	0.569897	#N/A	0.854784	#N/A	#N/A	#N/A	#N/A	#N/A	#N/A	#N/A	#N/A	#N/A	#N/A	#N/A	#N/A	#N/A	#N/A	#N/A	#N/A	#N/A	#N/A	1.54339	1.12887	1.93049	2.36789	2.25336	4.13444	2.80078	1.80135	2.34791	#N/A	1.54216	#N/A	36	ENSG00000133627	ACTR3B	protein_coding	actin related protein 3B [Source:HGNC Symbol;Acc:HGNC:17256]
PEA15	#N/A	0.254464	#N/A	#N/A	#N/A	#N/A	#N/A	#N/A	#N/A	1.68893	0.732344	#N/A	#N/A	0.772015	1.12039	0.841155	0.83465	#N/A	#N/A	#N/A	0.7921	#N/A	1.00153	0.529749	#N/A	0.278781	2.11559	1.0187	0.920766	#N/A	0.907471	#N/A	#N/A	0.575784	4.92018	#N/A	5.31724	5.02199	4.06262	4.32525	6.5375	5.61423	4.50662	3.93532	4.61528	3.23275	3.54328	4.39973	#N/A	3.95452	4.54306	1.25737	#N/A	#N/A	#N/A	0.827024	#N/A	#N/A	#N/A	#N/A	0.903845	0.742462	0.453885	36	ENSG00000162734	PEA15	protein_coding	proliferation and apoptosis adaptor protein 15 [Source:HGNC Symbol;Acc:HGNC:8822]
B3GALNT2#162885	#N/A	#N/A	3.52834	1.57938	3.45124	5.17897	3.37257	1.75235	3.58728	#N/A	2.7159	#N/A	1.47914	2.59414	1.93171	1.98779	1.4863	2.62307	2.44329	4.12215	2.86283	2.62103	#N/A	2.29521	1.95776	#N/A	1.41925	1.33482	1.24986	3.6268	0.769543	0.909639	0.815443	#N/A	#N/A	#N/A	#N/A	#N/A	#N/A	#N/A	#N/A	#N/A	#N/A	#N/A	#N/A	#N/A	#N/A	#N/A	#N/A	#N/A	#N/A	1.27131	#N/A	#N/A	2.16676	2.04583	1.91311	1.60213	1.91814	1.51948	#N/A	1.60277	3.39727	36	ENSG00000162885	B3GALNT2	protein_coding	beta-1,3-N-acetylgalactosaminyltransferase 2 [Source:HGNC Symbol;Acc:HGNC:28596]
PCNX2	#N/A	#N/A	1.75878	#N/A	1.78323	2.71422	1.51772	2.24727	2.25642	1.43333	1.53768	0.825298	#N/A	#N/A	#N/A	#N/A	#N/A	#N/A	#N/A	#N/A	#N/A	#N/A	#N/A	#N/A	#N/A	#N/A	#N/A	#N/A	#N/A	#N/A	0.985912	#N/A	1.58239	1.56105	3.69001	1.45552	3.58691	3.74412	3.44791	4.34242	4.18057	3.4948	3.17548	2.84982	3.06523	2.8124	2.88686	3.57826	#N/A	3.11063	4.16068	#N/A	0.923463	1.08108	1.69876	1.32429	1.06685	1.12617	1.01564	#N/A	2.00374	#N/A	#N/A	36	ENSG00000135749	PCNX2	protein_coding	pecanex 2 [Source:HGNC Symbol;Acc:HGNC:8736]
SYNM	#N/A	#N/A	6.0218	2.70481	1.11356	0.485268	0.503408	2.03189	0.473586	#N/A	0.313711	#N/A	2.03768	6.92253	5.53159	4.68729	0.60491	0.600952	0.37028	0.308759	0.342753	0.550284	#N/A	0.287018	0.487037	#N/A	0.702915	0.489626	0.664877	#N/A	3.89897	0.386158	1.18369	#N/A	#N/A	#N/A	#N/A	#N/A	#N/A	#N/A	#N/A	#N/A	#N/A	#N/A	#N/A	#N/A	#N/A	#N/A	#N/A	#N/A	#N/A	5.48814	2.23658	0.750319	0.428099	0.450305	#N/A	0.45289	0.649336	0.23821	#N/A	0.451771	0.284964	36	ENSG00000182253	SYNM	protein_coding	synemin [Source:HGNC Symbol;Acc:HGNC:24466]
SPTBN4	#N/A	#N/A	2.25549	1.37932	0.46829	0.226086	0.499445	0.729827	#N/A	#N/A	0.229165	#N/A	0.802973	1.84552	1.24374	0.993114	0.610309	0.633773	0.26517	0.165014	0.186944	0.32291	#N/A	0.1758	0.300389	#N/A	0.632606	0.332751	0.489936	0.11741	#N/A	0.235439	0.635071	#N/A	#N/A	#N/A	#N/A	#N/A	#N/A	#N/A	#N/A	#N/A	#N/A	#N/A	#N/A	#N/A	#N/A	#N/A	#N/A	#N/A	#N/A	4.19843	0.954338	0.273523	0.312286	0.20175	0.162589	0.269276	0.320479	0.147426	#N/A	0.285624	0.131887	36	ENSG00000160460	SPTBN4	protein_coding	spectrin beta, non-erythrocytic 4 [Source:HGNC Symbol;Acc:HGNC:14896]
NT5DC3	#N/A	#N/A	6.7636	4.1133	0.980185	0.819237	0.950202	2.50519	0.78826	#N/A	0.510802	#N/A	1.16253	1.13027	#N/A	#N/A	#N/A	1.11415	0.969888	0.682661	#N/A	1.19413	0.913655	0.734183	#N/A	#N/A	0.874662	0.795671	0.931024	0.247888	#N/A	#N/A	0.853353	#N/A	0.776962	#N/A	#N/A	0.760804	#N/A	#N/A	#N/A	#N/A	#N/A	1.03993	0.804556	0.888999	#N/A	#N/A	#N/A	0.970337	#N/A	2.88045	#N/A	0.880435	0.96905	0.890647	#N/A	1.28246	1.24348	0.38301	#N/A	1.10828	0.51452	36	ENSG00000111696	NT5DC3	protein_coding	5'-nucleotidase domain containing 3 [Source:HGNC Symbol;Acc:HGNC:30826]
SMCO1	#N/A	#N/A	0.250277	0.167028	0.183363	0.174446	0.154046	0.200256	0.142629	#N/A	0.116189	0.0826419	0.195195	0.252035	0.214596	0.211307	0.177907	0.192425	0.146364	0.126368	0.139504	0.146938	#N/A	0.11274	0.161221	#N/A	0.19517	0.172711	0.17312	#N/A	0.210545	0.0977251	0.190749	0.0870016	#N/A	#N/A	#N/A	#N/A	#N/A	#N/A	#N/A	#N/A	#N/A	#N/A	#N/A	#N/A	#N/A	#N/A	#N/A	#N/A	#N/A	0.255497	0.20698	0.174294	0.172018	0.124932	#N/A	0.165939	0.166478	#N/A	#N/A	0.133239	#N/A	36	ENSG00000214097	SMCO1	protein_coding	single-pass membrane protein with coiled-coil domains 1 [Source:HGNC Symbol;Acc:HGNC:27407]
MFSD4B	#N/A	#N/A	1.09515	1.12156	1.58549	1.68739	1.51357	0.954943	1.5714	0.550483	2.60206	1.29992	0.929066	#N/A	1.02388	0.51511	0.902105	0.870129	1.39206	1.47816	0.625662	0.72663	0.534029	1.667	0.865163	0.645305	0.564781	0.665078	1.1367	#N/A	#N/A	0.727784	#N/A	#N/A	#N/A	#N/A	#N/A	#N/A	#N/A	#N/A	#N/A	#N/A	#N/A	#N/A	#N/A	#N/A	#N/A	#N/A	#N/A	#N/A	#N/A	#N/A	#N/A	0.814745	#N/A	0.704084	2.41285	0.867106	1.03394	1.14632	0.528494	1.27503	1.36357	36	ENSG00000173214	MFSD4B	protein_coding	major facilitator superfamily domain containing 4B [Source:HGNC Symbol;Acc:HGNC:21053]
CCSAP	#N/A	#N/A	2.63288	1.26574	0.799742	0.38722	0.298875	1.73888	0.329518	1.09824	0.248633	#N/A	1.28441	1.33971	1.06218	1.24064	#N/A	0.887543	#N/A	#N/A	#N/A	#N/A	0.821829	0.230953	#N/A	#N/A	#N/A	#N/A	#N/A	#N/A	#N/A	#N/A	1.00437	#N/A	1.22894	#N/A	1.24859	0.947556	1.0676	1.04879	#N/A	1.26942	1.03695	#N/A	1.24326	#N/A	0.995881	0.899218	#N/A	#N/A	1.04409	1.08793	1.10612	#N/A	0.54109	#N/A	0.235977	0.552412	0.496263	#N/A	0.630148	#N/A	0.293716	36	ENSG00000154429	CCSAP	protein_coding	centriole, cilia and spindle associated protein [Source:HGNC Symbol;Acc:HGNC:29578]
#228804	#N/A	#N/A	1.34998	0.222102	0.235993	0.231087	0.226282	0.272023	0.140084	0.809343	0.18388	#N/A	0.31426	#N/A	0.742359	0.629843	0.243846	0.311966	0.173804	#N/A	0.175636	#N/A	#N/A	#N/A	#N/A	#N/A	0.227054	0.209315	0.149647	#N/A	#N/A	#N/A	#N/A	#N/A	0.803805	#N/A	0.975866	#N/A	0.907241	0.803511	#N/A	#N/A	0.831041	#N/A	0.955402	0.409329	#N/A	#N/A	#N/A	0.884033	#N/A	1.11053	0.682309	0.220414	0.288531	0.169208	0.149836	#N/A	#N/A	0.119898	#N/A	0.173839	0.148671	36	ENSG00000228804		lncRNA	novel transcript, antisense to RTP2 and BCL6
#260400	#N/A	#N/A	0.674645	0.1428	0.163105	0.112286	#N/A	0.189889	0.13218	0.289883	0.127113	#N/A	#N/A	0.400789	#N/A	0.162502	#N/A	#N/A	#N/A	#N/A	#N/A	#N/A	0.159468	#N/A	#N/A	0.080954	0.157785	0.169471	0.171526	#N/A	#N/A	#N/A	#N/A	#N/A	1.13158	#N/A	1.30639	1.02618	1.72592	1.4376	1.47759	0.418264	1.83186	0.687387	0.498044	#N/A	1.62871	1.48396	#N/A	1.9257	1.84725	0.650104	#N/A	0.148781	0.151381	0.137079	#N/A	0.132393	#N/A	#N/A	#N/A	0.153819	0.108984	36	ENSG00000260400		lncRNA	novel transcript, overlapping to TET1
NUDT12	#N/A	#N/A	2.86532	3.24198	2.62691	2.85896	1.63611	1.85386	1.97291	1.10646	1.28091	#N/A	1.5873	0.790917	0.729619	#N/A	#N/A	#N/A	0.93128	1.19073	1.20209	1.18116	#N/A	#N/A	1.29247	0.690927	1.93984	3.90397	1.90524	#N/A	0.895459	1.136	0.896794	#N/A	#N/A	#N/A	0.966262	#N/A	#N/A	#N/A	#N/A	0.850583	#N/A	#N/A	#N/A	#N/A	#N/A	#N/A	#N/A	#N/A	#N/A	2.46578	1.89698	1.90701	2.91621	1.50801	0.86146	3.05687	1.09146	#N/A	#N/A	3.18444	1.01689	36	ENSG00000112874	NUDT12	protein_coding	nudix hydrolase 12 [Source:HGNC Symbol;Acc:HGNC:18826]
LINC02355	#N/A	#N/A	0.0661316	0.0677663	#N/A	0.0763852	0.0991306	0.113928	0.101387	#N/A	0.0948951	0.0480112	#N/A	0.0869083	0.122799	#N/A	#N/A	0.111094	#N/A	#N/A	0.0963473	#N/A	0.0757994	#N/A	0.0958109	#N/A	0.0909586	0.0787098	0.0814359	#N/A	#N/A	#N/A	#N/A	0.0619021	0.277617	#N/A	0.12895	0.466994	0.311854	0.150107	2.63721	0.0767019	2.04772	0.0966942	0.11538	#N/A	#N/A	0.45134	#N/A	0.208661	0.182023	0.0621007	0.0935191	0.100003	#N/A	#N/A	#N/A	0.100923	0.0978306	#N/A	#N/A	#N/A	#N/A	36	ENSG00000248210	LINC02355	lncRNA	long intergenic non-protein coding RNA 2355 [Source:HGNC Symbol;Acc:HGNC:53277]
MSTN	#N/A	#N/A	0.223591	0.189605	0.146324	0.180557	0.171424	0.176729	0.127191	#N/A	0.152938	0.0844891	0.162358	0.883376	#N/A	0.29152	#N/A	0.137811	#N/A	#N/A	0.173269	0.107112	#N/A	#N/A	0.18601	#N/A	0.165049	#N/A	0.178835	#N/A	0.279577	0.129103	0.106647	#N/A	#N/A	#N/A	#N/A	0.971098	#N/A	1.14238	1.17059	0.587979	#N/A	#N/A	#N/A	#N/A	#N/A	#N/A	#N/A	#N/A	1.44192	0.244931	0.184551	0.188821	0.179807	0.160395	#N/A	0.157945	0.173941	#N/A	0.132876	0.124068	0.113279	36	ENSG00000138379	MSTN	protein_coding	myostatin [Source:HGNC Symbol;Acc:HGNC:4223]
LINC02211	#N/A	#N/A	#N/A	#N/A	#N/A	0.0568695	0.0256336	0.0620487	#N/A	0.0184236	0.0309944	#N/A	#N/A	#N/A	#N/A	0.0631624	0.0699032	#N/A	#N/A	0.0479652	#N/A	0.0344025	#N/A	0.00490497	0.0409342	0.0396809	#N/A	#N/A	0.0744734	#N/A	0.0782567	0.0425987	#N/A	0.0453138	0.0254939	#N/A	0.0203308	0.0183537	0.0626077	0.0383265	0.782544	0.0257715	0.604911	0.0697138	0.022047	#N/A	0.0331972	0.0292197	#N/A	0.0417639	0.0148073	#N/A	#N/A	#N/A	0.0557952	0.0362284	0.0235179	0.0530552	#N/A	#N/A	0.0528464	0.0355671	#N/A	36	ENSG00000245662	LINC02211	lncRNA	long intergenic non-protein coding RNA 2211 [Source:HGNC Symbol;Acc:HGNC:53078]
NR4A3	#N/A	#N/A	1.06878	0.360047	0.343751	0.205432	0.203899	0.618985	0.213111	#N/A	0.13487	#N/A	0.380934	3.98653	0.693885	0.29571	0.218935	0.241447	0.163461	0.178528	0.183417	0.17151	#N/A	0.134591	0.235144	#N/A	0.231463	0.269542	0.20122	#N/A	2.19038	0.157149	#N/A	0.301934	#N/A	#N/A	#N/A	#N/A	#N/A	#N/A	#N/A	#N/A	#N/A	#N/A	#N/A	#N/A	#N/A	#N/A	#N/A	#N/A	#N/A	2.61026	1.15127	0.272578	0.210704	0.142431	0.156507	0.188467	0.189272	#N/A	#N/A	0.126417	0.091287	36	ENSG00000119508	NR4A3	protein_coding	nuclear receptor subfamily 4 group A member 3 [Source:HGNC Symbol;Acc:HGNC:7982]
ASIP	#N/A	#N/A	1.22562	0.189357	0.180639	0.160817	0.163533	0.174662	0.139986	0.990793	0.13201	#N/A	0.186688	0.95428	0.228527	0.383272	#N/A	0.117532	#N/A	#N/A	#N/A	#N/A	0.344967	#N/A	0.189502	#N/A	0.191848	#N/A	0.200501	#N/A	#N/A	#N/A	#N/A	#N/A	#N/A	#N/A	1.20242	1.13121	#N/A	0.979508	1.0242	0.527733	0.993795	0.79818	0.549126	#N/A	0.99005	1.37665	#N/A	0.8544	0.987305	1.70263	#N/A	0.144604	0.12576	#N/A	#N/A	0.162253	0.150386	#N/A	0.127202	#N/A	#N/A	36	ENSG00000101440	ASIP	protein_coding	agouti signaling protein [Source:HGNC Symbol;Acc:HGNC:745]
MRPL14	#N/A	#N/A	0.152581	0.149729	0.160229	0.112464	0.133785	0.148378	0.137136	#N/A	0.106585	#N/A	0.120795	0.195295	0.18013	0.177384	0.139671	0.166739	0.118136	#N/A	0.109551	0.133608	0.0952316	0.103852	0.148988	#N/A	0.140435	0.129367	0.157062	#N/A	0.168084	#N/A	0.146118	0.0742515	#N/A	#N/A	#N/A	#N/A	#N/A	#N/A	#N/A	#N/A	#N/A	#N/A	#N/A	#N/A	#N/A	#N/A	#N/A	#N/A	#N/A	0.201313	0.177298	0.151373	0.13603	0.0920805	0.11854	0.137702	0.105611	#N/A	#N/A	0.140682	0.113592	36	ENSG00000180992	MRPL14	protein_coding	mitochondrial ribosomal protein L14 [Source:HGNC Symbol;Acc:HGNC:14279]
#241962	#N/A	#N/A	0.664935	0.787514	1.42467	1.37187	1.76689	1.0809	1.86925	#N/A	1.36089	#N/A	#N/A	#N/A	#N/A	#N/A	0.680689	0.958937	#N/A	2.04694	0.874389	#N/A	#N/A	0.863775	#N/A	1.18037	1.16498	1.19503	1.59558	#N/A	#N/A	#N/A	#N/A	#N/A	0.556527	#N/A	#N/A	0.68203	0.471279	0.627202	0.595931	0.57048	#N/A	0.50573	#N/A	0.603427	0.456876	0.542708	#N/A	#N/A	#N/A	#N/A	#N/A	1.13884	0.917611	1.14061	2.16789	1.3677	#N/A	2.70457	0.770545	1.16227	1.27675	36	ENSG00000241962		protein_coding	novel protein, C2orf15-MRPL30-novel lincRNA readthrough
RNF11	#N/A	#N/A	1.2776	0.860114	1.40071	1.72071	1.07986	1.31552	1.86145	#N/A	1.03071	0.800427	0.990854	1.04346	0.796226	1.25952	1.56044	1.3482	1.71416	1.13918	0.946919	2.18539	#N/A	0.673511	#N/A	#N/A	1.12663	#N/A	1.72381	#N/A	0.684121	0.967532	1.10123	1.40796	#N/A	#N/A	#N/A	#N/A	#N/A	#N/A	#N/A	#N/A	#N/A	#N/A	#N/A	#N/A	#N/A	#N/A	#N/A	#N/A	#N/A	1.60946	1.39722	1.436	2.61084	1.08035	0.792539	2.44924	1.89861	#N/A	0.831396	1.0479	#N/A	36	ENSG00000123091	RNF11	protein_coding	ring finger protein 11 [Source:HGNC Symbol;Acc:HGNC:10056]
SCN2B	#N/A	#N/A	0.188444	0.16831	0.131095	0.131298	0.124398	0.167979	#N/A	0.17146	#N/A	#N/A	0.155254	0.194301	0.17497	0.17419	0.153624	0.162984	0.133511	#N/A	#N/A	0.107695	0.0966515	#N/A	0.125189	#N/A	0.164276	0.150472	0.152904	#N/A	0.137593	#N/A	#N/A	0.0818334	#N/A	#N/A	#N/A	#N/A	1.30214	#N/A	#N/A	#N/A	3.276	#N/A	0.164727	#N/A	1.23128	0.95889	#N/A	0.18554	#N/A	0.160304	0.173506	0.146856	0.128693	#N/A	#N/A	0.0884186	0.125344	#N/A	#N/A	0.113789	0.106232	36	ENSG00000149575	SCN2B	protein_coding	sodium voltage-gated channel beta subunit 2 [Source:HGNC Symbol;Acc:HGNC:10589]
UCP3	#N/A	#N/A	0.215153	0.173781	0.199607	0.160072	0.146011	0.179662	0.140191	#N/A	#N/A	#N/A	0.176633	0.218289	0.196932	0.217986	0.177155	0.180127	0.179379	0.166994	0.17371	0.162123	#N/A	0.148786	0.16903	#N/A	0.161992	0.144774	0.162563	#N/A	0.233421	0.128734	0.205462	0.121452	#N/A	#N/A	#N/A	#N/A	#N/A	#N/A	#N/A	#N/A	#N/A	#N/A	#N/A	#N/A	#N/A	#N/A	#N/A	#N/A	#N/A	0.219931	0.158353	0.189534	0.180874	0.162515	#N/A	0.139427	0.174503	0.121126	#N/A	0.163497	0.134541	36	ENSG00000175564	UCP3	protein_coding	uncoupling protein 3 [Source:HGNC Symbol;Acc:HGNC:12519]
MYBPC3	#N/A	#N/A	0.135901	0.164585	#N/A	#N/A	0.136222	0.190943	#N/A	0.105939	#N/A	#N/A	#N/A	0.22908	0.165369	0.201143	#N/A	0.180591	0.134485	#N/A	#N/A	#N/A	0.145003	#N/A	0.149177	0.0716466	#N/A	0.160781	#N/A	#N/A	0.223902	#N/A	#N/A	0.0985768	0.558859	0.0828568	0.347135	1.49104	0.826121	0.507972	3.04927	0.129932	3.28272	0.220699	0.182065	0.122729	1.27206	0.793289	#N/A	0.290315	0.610413	0.185301	#N/A	0.161597	0.142031	#N/A	#N/A	#N/A	#N/A	#N/A	0.0880817	#N/A	#N/A	36	ENSG00000134571	MYBPC3	protein_coding	myosin binding protein C3 [Source:HGNC Symbol;Acc:HGNC:7551]
NXPH2	#N/A	#N/A	0.165322	#N/A	0.14077	0.133412	0.127656	0.158909	#N/A	0.0996023	#N/A	#N/A	#N/A	0.153602	0.119763	0.131747	#N/A	0.151523	#N/A	#N/A	0.119287	#N/A	#N/A	#N/A	0.122341	#N/A	0.150339	0.129833	0.130914	#N/A	#N/A	#N/A	#N/A	#N/A	0.19743	#N/A	0.124319	0.196423	0.197862	0.156668	0.259938	0.151373	0.207248	0.209006	0.196007	0.101785	0.184184	0.233031	#N/A	0.207026	0.164633	0.116389	0.110523	0.133054	#N/A	0.107363	#N/A	0.12524	#N/A	#N/A	#N/A	0.0922676	#N/A	36	ENSG00000144227	NXPH2	protein_coding	neurexophilin 2 [Source:HGNC Symbol;Acc:HGNC:8076]
MYOG	#N/A	#N/A	0.208301	0.195705	0.147877	0.157458	0.126829	0.160176	0.11535	#N/A	0.114135	#N/A	0.129001	0.2215	0.176262	0.187796	0.182565	0.188722	0.162492	0.128283	0.135571	0.138999	#N/A	0.111156	0.152327	#N/A	0.134627	0.177894	0.179288	#N/A	0.173427	0.0964995	0.106522	#N/A	#N/A	#N/A	#N/A	#N/A	#N/A	#N/A	#N/A	#N/A	#N/A	#N/A	#N/A	#N/A	#N/A	#N/A	#N/A	#N/A	#N/A	0.204186	0.18123	0.176243	0.155718	0.120825	#N/A	0.133137	0.155619	0.10314	#N/A	0.118513	0.0886307	36	ENSG00000122180	MYOG	protein_coding	myogenin [Source:HGNC Symbol;Acc:HGNC:7612]
#286686	#N/A	#N/A	0.140513	0.148838	#N/A	#N/A	0.147175	0.177648	0.143552	0.0936614	0.114313	#N/A	#N/A	0.189546	0.138435	0.166264	#N/A	0.154219	#N/A	#N/A	#N/A	#N/A	0.123291	#N/A	#N/A	#N/A	#N/A	#N/A	#N/A	#N/A	0.151101	#N/A	0.145437	0.0928457	0.624608	#N/A	0.609309	0.670626	0.497135	0.740039	1.55493	0.124904	1.73609	0.108544	0.111893	0.103521	0.875407	0.817577	#N/A	0.890626	0.925088	0.117199	0.134438	#N/A	#N/A	0.124297	#N/A	0.145932	#N/A	#N/A	0.106972	0.13227	#N/A	36	ENSG00000286686		lncRNA	novel transcript
INHBE	#N/A	#N/A	0.150974	0.127905	0.137129	0.126459	0.119522	0.151613	0.111674	0.127573	0.105229	#N/A	0.149946	0.158894	0.149781	0.142429	#N/A	0.147934	#N/A	#N/A	#N/A	#N/A	#N/A	#N/A	#N/A	#N/A	0.12972	#N/A	#N/A	#N/A	0.119926	#N/A	#N/A	#N/A	0.0712637	#N/A	0.143464	0.147092	0.172204	0.123757	1.43093	0.120973	0.521379	0.118196	0.156684	0.100171	0.155117	0.142349	#N/A	0.119102	0.125626	0.193199	0.140629	#N/A	0.124017	0.114235	#N/A	#N/A	#N/A	#N/A	0.0909006	#N/A	#N/A	36	ENSG00000139269	INHBE	protein_coding	inhibin subunit beta E [Source:HGNC Symbol;Acc:HGNC:24029]
#231606	#N/A	#N/A	0.16424	0.141117	0.156456	#N/A	#N/A	0.119355	0.100041	0.309841	0.130175	0.0743062	0.0393912	#N/A	#N/A	#N/A	#N/A	#N/A	#N/A	#N/A	#N/A	#N/A	#N/A	#N/A	#N/A	#N/A	0.16607	0.152097	0.0997628	#N/A	#N/A	#N/A	#N/A	#N/A	1.39478	#N/A	1.21525	2.38005	2.04153	1.86986	2.75839	0.38063	2.77984	0.58923	0.141809	0.0440527	2.35567	1.87351	#N/A	1.02326	1.83272	0.698473	0.0872561	0.126661	0.100021	0.138738	#N/A	0.0870233	#N/A	#N/A	0.106569	0.129153	0.0850673	36	ENSG00000231606		lncRNA	novel transcript
GOT2	#N/A	#N/A	0.162626	0.177382	#N/A	0.178415	0.168758	0.159576	0.116993	#N/A	0.126727	#N/A	0.180322	0.2222	0.191043	0.200614	0.13215	0.188732	0.115961	0.145538	0.150552	0.104428	#N/A	0.124273	0.129776	#N/A	0.178639	0.154123	0.149085	#N/A	0.162861	#N/A	0.134766	0.0786452	#N/A	#N/A	#N/A	#N/A	#N/A	#N/A	#N/A	#N/A	#N/A	#N/A	#N/A	#N/A	#N/A	#N/A	#N/A	#N/A	#N/A	0.193966	0.143515	0.172128	0.177269	0.0813239	0.118215	0.137016	0.14334	0.118816	#N/A	0.111922	0.113193	36	ENSG00000125166	GOT2	protein_coding	glutamic-oxaloacetic transaminase 2 [Source:HGNC Symbol;Acc:HGNC:4433]
#287447	#N/A	#N/A	0.168571	#N/A	0.106917	#N/A	0.115818	0.141092	#N/A	0.0966661	0.115929	0.0677207	0.108788	#N/A	0.121604	0.116183	#N/A	0.164213	#N/A	0.128171	#N/A	0.127622	#N/A	0.115166	#N/A	#N/A	0.164456	#N/A	0.120365	#N/A	#N/A	#N/A	#N/A	#N/A	0.837307	#N/A	1.03521	1.23794	0.879833	0.666897	2.06501	0.157293	2.0395	0.328774	0.142706	0.058411	1.37825	#N/A	#N/A	1.18585	1.16332	0.351376	0.0988453	0.134533	0.0958313	0.108733	#N/A	#N/A	#N/A	#N/A	#N/A	0.128662	#N/A	36	ENSG00000287447		lncRNA	novel transcript, antisense to FAM172A
#232682	#N/A	#N/A	0.260724	0.212982	0.207366	0.174808	0.169147	0.244161	0.11429	#N/A	0.139148	#N/A	0.209225	0.287605	0.200678	0.204255	0.189367	0.214887	0.167663	0.155315	0.159821	0.142703	#N/A	0.116696	0.196458	#N/A	0.173772	0.183659	0.187028	#N/A	1.11121	0.115888	0.162155	0.0886269	#N/A	#N/A	#N/A	#N/A	#N/A	#N/A	#N/A	#N/A	#N/A	#N/A	#N/A	#N/A	#N/A	#N/A	#N/A	#N/A	#N/A	0.227931	0.259109	0.150343	0.1828	0.146087	#N/A	0.162921	0.180489	0.0841915	#N/A	#N/A	0.0866168	36	ENSG00000232682		lncRNA	novel transcript, antisense to ANK3
ABHD18	#N/A	#N/A	0.508572	#N/A	0.574763	1.2921	0.766233	0.79005	1.71317	#N/A	1.62537	#N/A	0.712718	0.580102	0.622646	0.626456	0.730399	1.0351	0.981475	1.46429	1.61016	1.35371	0.564775	1.97789	1.6273	0.707012	#N/A	0.681087	#N/A	#N/A	0.629186	1.26643	0.648472	#N/A	#N/A	#N/A	#N/A	#N/A	#N/A	#N/A	#N/A	#N/A	#N/A	#N/A	#N/A	#N/A	#N/A	#N/A	#N/A	#N/A	#N/A	1.2914	0.881352	1.08522	2.78671	2.46159	2.15023	2.52988	1.12561	1.88578	#N/A	0.832031	1.23722	36	ENSG00000164074	ABHD18	protein_coding	abhydrolase domain containing 18 [Source:HGNC Symbol;Acc:HGNC:26111]
UCHL1	#N/A	#N/A	0.0969204	0.114247	0.102983	0.0743487	0.0924412	0.0913155	#N/A	#N/A	#N/A	#N/A	#N/A	0.0125918	#N/A	#N/A	#N/A	0.0352937	0.077015	#N/A	#N/A	0.0813376	#N/A	#N/A	#N/A	#N/A	0.0881975	0.0991378	0.101003	#N/A	#N/A	#N/A	#N/A	#N/A	0.100763	#N/A	0.0708254	0.0567064	0.130197	0.0978336	2.35831	0.0792458	1.87233	0.0647332	0.0962745	0.0334063	0.344788	0.104993	#N/A	0.115398	#N/A	0.122136	0.118599	0.0963479	0.0979609	0.080896	#N/A	#N/A	0.0964181	#N/A	0.0692331	0.100625	0.078207	36	ENSG00000154277	UCHL1	protein_coding	ubiquitin C-terminal hydrolase L1 [Source:HGNC Symbol;Acc:HGNC:12513]
SLC22A13	#N/A	#N/A	0.12749	0.100427	0.103399	#N/A	0.10319	0.120484	0.0848314	0.0608325	#N/A	#N/A	#N/A	0.139762	0.125948	#N/A	#N/A	#N/A	0.105882	#N/A	#N/A	0.104022	0.0829733	#N/A	#N/A	#N/A	0.136586	0.122139	0.125724	#N/A	0.0767363	#N/A	0.108439	#N/A	0.805381	#N/A	0.712876	0.790441	0.942761	0.97336	1.8399	0.0681914	1.76197	0.0900514	0.0710417	#N/A	1.20921	0.942068	#N/A	0.713563	1.08028	0.0996376	0.14359	0.120441	0.10563	#N/A	#N/A	#N/A	0.101491	#N/A	#N/A	#N/A	#N/A	36	ENSG00000172940	SLC22A13	protein_coding	solute carrier family 22 member 13 [Source:HGNC Symbol;Acc:HGNC:8494]
ZNF639	#N/A	#N/A	1.62527	1.45803	1.25922	1.56247	2.02993	1.35576	1.39305	0.978137	1.10805	#N/A	1.51171	#N/A	#N/A	0.905637	1.09474	0.6992	#N/A	#N/A	#N/A	1.27919	0.784874	#N/A	1.02032	1.06381	0.823561	1.32567	1.24578	#N/A	0.892968	#N/A	#N/A	#N/A	#N/A	#N/A	0.923111	#N/A	#N/A	#N/A	#N/A	0.790924	0.608335	0.728252	#N/A	0.741794	#N/A	0.877824	#N/A	#N/A	0.723236	1.1247	1.15794	1.18456	2.72374	2.05148	0.83417	1.47697	#N/A	#N/A	#N/A	#N/A	1.32469	36	ENSG00000121864	ZNF639	protein_coding	zinc finger protein 639 [Source:HGNC Symbol;Acc:HGNC:30950]
PLPPR5	#N/A	#N/A	0.170986	0.17815	0.160704	0.139381	0.131095	0.155129	0.110219	0.156535	0.120634	#N/A	0.175027	#N/A	#N/A	#N/A	#N/A	#N/A	#N/A	#N/A	#N/A	#N/A	#N/A	#N/A	#N/A	0.0709136	0.170299	0.150543	0.151524	#N/A	0.163504	#N/A	0.16588	0.0947188	0.248699	#N/A	0.211527	0.21115	0.258892	0.252387	0.259659	0.213176	0.249033	0.22866	0.215665	0.0993041	0.243907	0.220916	#N/A	0.255545	0.260393	0.154368	0.139454	0.150967	#N/A	#N/A	#N/A	#N/A	#N/A	#N/A	#N/A	#N/A	0.0853362	36	ENSG00000117598	PLPPR5	protein_coding	phospholipid phosphatase related 5 [Source:HGNC Symbol;Acc:HGNC:31703]
