## Supplemental Data Files for "Single-Nucleus to Whole Body Phenotyping Reveals Neuromuscular Impairment and Preserved Exercise Adaptations in Long-Term Pediatric HSCT Survivors >10 years after treatment": Supplemental Data 8 - Muscle_Markers_sub.xlsx (part 188 of 334)

### Sheet: MyoIINMJ (continued)
geneID	Adipocyte	Bcell	Endo_s1	Endo_s3	Endo_s4	Endo_s5	Endo_s6	EndoAct	EndoCyto	EndoEmbMTJ	EndoMyo_s1	EndoMyo_s2	EndoSmooth	Fib_s1	Fib_s2	Fib_s3	Fib_s4	Fib_s5	Fib_s6	Fib_s8	Fib_s9	FibCyto	FibMyo_s1	FibMyo_s2	FibSmoothMuSC	ImmunoMyo	Macrophage_s1	Macrophage_s2	Macrophage_s3	Mast	MuSC_s1	MuSC_s2	MuSCCyto	MuSCMyo	Myo_s1	Myo_s2	Myo_s3	Myo_s4	MyoCyto_s1	MyoCyto_s2	MyoI_s1	MyoI_s2	MyoII_s1	MyoII_s2	MyoII_s3	MyoII_s4	MyoII_s5	MyoII_s6	MyoIINMJ	MyoIIX	MyoMTJ	Smooth_s1	Smooth_s2	Smooth_s3	Smooth_s4	Smooth_s5	Smooth_s6	SmoothCyto	SmoothEndo	SmoothFib	SmoothMyoAdipo	Tcell	TNKcell	Num_diff	ensembl_gene_id	hgnc_symbol	gene_biotype	description
SUB1	#N/A	#N/A	1.61231	#N/A	1.50108	1.82689	1.90319	1.03245	3.25542	1.45406	4.3768	1.54866	0.880922	#N/A	#N/A	#N/A	#N/A	#N/A	#N/A	1.49354	#N/A	#N/A	#N/A	#N/A	#N/A	#N/A	#N/A	#N/A	#N/A	#N/A	#N/A	#N/A	#N/A	#N/A	1.77743	2.32081	3.19064	1.95068	2.29651	1.8641	2.01167	1.94157	2.1168	1.66778	2.27821	1.40427	1.97869	1.96416	#N/A	2.17572	1.6216	1.81576	0.999112	1.40773	3.52979	3.317	1.52931	4.11823	1.7512	#N/A	0.954541	#N/A	#N/A	36	ENSG00000113387	SUB1	protein_coding	SUB1 regulator of transcription [Source:HGNC Symbol;Acc:HGNC:19985]
#286986	#N/A	#N/A	0.166789	0.139821	0.123553	0.147064	#N/A	0.137715	0.144872	#N/A	0.122711	#N/A	#N/A	0.157515	0.149366	0.147439	0.111037	0.149344	0.0921339	#N/A	0.125249	0.145133	0.0754744	0.101694	0.140186	#N/A	0.141013	0.127687	0.128652	#N/A	0.108611	#N/A	0.152899	#N/A	#N/A	#N/A	#N/A	#N/A	1.06833	#N/A	#N/A	#N/A	1.23884	#N/A	0.229695	#N/A	#N/A	#N/A	#N/A	1.01718	#N/A	0.170544	0.123809	0.14603	0.142691	0.130757	#N/A	0.14388	0.143956	#N/A	#N/A	0.131022	0.101916	36	ENSG00000286986		lncRNA	novel transcript
LINC02700	#N/A	#N/A	0.134706	0.110911	0.100596	0.0806142	#N/A	0.112111	0.0777087	0.0801395	#N/A	#N/A	0.0884723	#N/A	0.119895	0.107253	#N/A	#N/A	#N/A	#N/A	#N/A	0.0754486	0.0928361	#N/A	#N/A	#N/A	#N/A	#N/A	#N/A	#N/A	0.086738	#N/A	#N/A	0.0596062	0.0984415	0.0513267	0.11423	0.0772197	0.130724	0.100525	2.83004	0.0674204	0.140405	0.073601	0.076186	0.0730267	0.111404	0.0945711	#N/A	0.0807192	0.0829173	0.137955	0.115463	#N/A	0.0804782	0.0814313	#N/A	0.0784002	#N/A	#N/A	0.0687338	#N/A	#N/A	36	ENSG00000255666	LINC02700	lncRNA	long intergenic non-protein coding RNA 2700 [Source:HGNC Symbol;Acc:HGNC:54214]
TMEM18-DT	#N/A	#N/A	0.28996	#N/A	0.149633	0.1475	0.138675	0.133999	0.105281	0.104664	#N/A	#N/A	0.150891	0.187133	0.138026	#N/A	0.100657	0.158135	0.128403	#N/A	0.140464	#N/A	#N/A	#N/A	0.137207	#N/A	0.139543	#N/A	0.126829	#N/A	0.119012	#N/A	0.108602	#N/A	0.920534	#N/A	0.531901	1.04214	0.957401	0.797196	1.75093	0.195727	1.39677	0.248923	0.115176	0.0705995	1.3881	1.09606	#N/A	0.834749	1.34994	0.201912	#N/A	#N/A	#N/A	#N/A	#N/A	#N/A	#N/A	#N/A	0.0828983	#N/A	#N/A	36	ENSG00000233296	TMEM18-DT	lncRNA	TMEM18 divergent transcript [Source:HGNC Symbol;Acc:HGNC:54481]
SLC25A51	#N/A	#N/A	0.860625	0.78212	1.04999	1.01662	1.08598	0.876816	1.05126	0.634669	0.918273	#N/A	0.989653	#N/A	#N/A	0.855281	0.940938	0.674474	#N/A	0.833003	0.892555	0.981497	#N/A	#N/A	#N/A	#N/A	#N/A	#N/A	0.67341	#N/A	#N/A	0.643784	#N/A	#N/A	0.670575	#N/A	0.704126	0.69778	0.658693	#N/A	#N/A	0.773664	#N/A	#N/A	0.672947	0.886023	#N/A	0.635474	#N/A	0.710079	#N/A	0.810069	#N/A	1.04217	0.626667	1.02269	0.550341	1.69328	1.06983	#N/A	0.61821	0.723059	#N/A	36	ENSG00000122696	SLC25A51	protein_coding	solute carrier family 25 member 51 [Source:HGNC Symbol;Acc:HGNC:23323]
RBM26-AS1	#N/A	#N/A	2.41605	0.807411	0.598054	0.34277	0.416238	1.041	0.202149	0.961278	#N/A	#N/A	#N/A	#N/A	#N/A	0.754027	#N/A	#N/A	0.440585	#N/A	#N/A	#N/A	#N/A	0.230062	#N/A	#N/A	0.654947	#N/A	0.369713	#N/A	0.83497	#N/A	#N/A	#N/A	1.23167	#N/A	1.43727	1.5293	1.3629	1.25025	1.20249	#N/A	1.29659	1.5996	1.27956	0.63372	1.38896	1.70973	#N/A	1.5089	1.35832	0.924455	0.935081	#N/A	#N/A	#N/A	0.186847	0.36771	#N/A	0.200675	0.484318	0.459885	0.269684	36	ENSG00000227354	RBM26-AS1	lncRNA	RBM26 antisense RNA 1 [Source:HGNC Symbol;Acc:HGNC:39805]
HHATL-AS1	#N/A	#N/A	0.205874	0.154164	0.136209	#N/A	#N/A	0.157105	#N/A	0.146556	#N/A	#N/A	0.151869	0.183959	0.170575	0.166833	#N/A	0.145988	0.0971693	#N/A	#N/A	#N/A	0.132136	#N/A	#N/A	#N/A	0.1433	0.122583	0.122952	#N/A	0.187229	#N/A	0.141317	#N/A	0.122958	#N/A	0.14671	0.129567	0.14116	0.143375	1.17761	0.0927113	1.16868	0.133585	0.133286	#N/A	0.164201	0.13289	#N/A	0.199515	0.157753	0.210728	0.137971	#N/A	0.124422	0.115676	#N/A	#N/A	#N/A	#N/A	#N/A	0.11666	#N/A	36	ENSG00000230970	HHATL-AS1	lncRNA	HHATL antisense RNA 1 [Source:HGNC Symbol;Acc:HGNC:42439]
SLC25A15	#N/A	#N/A	1.60312	0.817619	#N/A	0.521148	0.297707	0.947577	0.213903	1.52372	0.184846	0.113645	0.827318	#N/A	#N/A	#N/A	#N/A	#N/A	#N/A	#N/A	#N/A	#N/A	0.747216	#N/A	0.47151	#N/A	0.430411	0.462996	0.332629	#N/A	#N/A	#N/A	0.513805	#N/A	1.55264	#N/A	1.88772	1.63858	1.67208	1.4128	1.38116	1.24818	1.61924	1.68056	2.04776	0.46563	1.60398	1.792	#N/A	1.82805	1.57939	#N/A	0.858695	0.465568	#N/A	#N/A	#N/A	0.272516	#N/A	0.159342	0.458841	#N/A	#N/A	36	ENSG00000102743	SLC25A15	protein_coding	solute carrier family 25 member 15 [Source:HGNC Symbol;Acc:HGNC:10985]
FBXL22	#N/A	#N/A	0.261347	0.127008	0.137176	0.178822	0.171176	0.107358	0.138219	#N/A	#N/A	#N/A	0.137438	0.332205	0.138779	0.153219	0.133137	0.132943	0.131556	0.145755	0.144748	0.136487	0.175108	0.0779936	0.140775	#N/A	0.18911	0.15621	0.177899	#N/A	0.464787	#N/A	0.108732	0.0918881	#N/A	#N/A	1.02306	1.06487	#N/A	#N/A	0.933836	#N/A	#N/A	#N/A	#N/A	#N/A	#N/A	0.97924	#N/A	#N/A	#N/A	0.397651	#N/A	#N/A	0.147388	0.159507	#N/A	#N/A	#N/A	0.120211	#N/A	0.143401	0.139487	36	ENSG00000197361	FBXL22	protein_coding	F-box and leucine rich repeat protein 22 [Source:HGNC Symbol;Acc:HGNC:27537]
DNAJB13	#N/A	#N/A	0.1807	0.17264	#N/A	0.148234	#N/A	0.149167	0.137133	0.122158	0.114867	#N/A	0.170092	0.144107	0.15003	0.184744	#N/A	0.168206	#N/A	#N/A	#N/A	0.140559	0.142592	#N/A	#N/A	#N/A	#N/A	#N/A	#N/A	#N/A	#N/A	#N/A	0.160857	#N/A	0.146768	#N/A	0.21944	0.237694	0.187424	0.176347	2.98957	0.148338	2.78619	0.199239	0.16761	#N/A	0.810192	0.570568	#N/A	0.296367	0.384397	0.156161	0.181243	0.147537	0.143528	0.123439	#N/A	0.137834	0.141917	#N/A	#N/A	#N/A	#N/A	36	ENSG00000187726	DNAJB13	protein_coding	DnaJ heat shock protein family (Hsp40) member B13 [Source:HGNC Symbol;Acc:HGNC:30718]
#254990	#N/A	#N/A	0.151522	0.13052	0.146598	0.125565	#N/A	0.141645	#N/A	0.0813665	#N/A	#N/A	#N/A	0.137426	0.152904	0.167827	0.10778	0.156556	#N/A	#N/A	#N/A	#N/A	0.118789	#N/A	#N/A	0.0755892	0.15844	#N/A	0.144691	#N/A	0.141884	#N/A	0.148531	#N/A	0.792926	#N/A	0.966722	0.909183	0.488168	0.885694	2.38885	0.243151	2.01549	0.402671	0.129939	#N/A	1.6424	0.688286	#N/A	0.564406	0.876816	0.175982	0.144146	#N/A	#N/A	#N/A	#N/A	0.103435	#N/A	#N/A	0.0998223	0.130158	#N/A	36	ENSG00000254990		lncRNA	novel transcript
MAX	#N/A	#N/A	#N/A	#N/A	#N/A	0.894004	#N/A	0.591469	1.12495	#N/A	1.39993	#N/A	0.590123	0.52667	1.24036	0.798003	0.978661	0.699417	1.31945	1.05871	1.03066	0.897846	0.656027	1.72922	0.671323	#N/A	0.825262	0.935711	1.07844	#N/A	#N/A	#N/A	#N/A	#N/A	0.477308	#N/A	0.498354	0.494962	#N/A	0.476593	0.551959	0.442318	#N/A	#N/A	#N/A	#N/A	#N/A	#N/A	#N/A	#N/A	0.644087	#N/A	0.621021	0.784654	#N/A	1.07538	1.60516	0.800508	1.06949	1.66512	#N/A	0.718753	0.887162	36	ENSG00000125952	MAX	protein_coding	MYC associated factor X [Source:HGNC Symbol;Acc:HGNC:6913]
CMKLR2-AS#279220	#N/A	#N/A	0.0442076	0.0367359	0.0733601	0.0748892	0.0443711	0.0414537	#N/A	0.00962633	0.0525122	0.0346779	0.0407892	#N/A	#N/A	#N/A	#N/A	#N/A	#N/A	#N/A	#N/A	#N/A	#N/A	#N/A	#N/A	#N/A	0.0580785	#N/A	0.0762353	#N/A	0.0254741	0.041422	#N/A	#N/A	0.0699212	#N/A	0.0577401	0.0631087	0.0298734	0.0254654	1.09728	0.0728824	0.316641	0.0826464	0.0834808	0.0570062	0.0820228	0.0692203	#N/A	0.0263886	0.0548764	0.0467731	0.0666837	#N/A	0.0707588	0.0581962	#N/A	#N/A	0.0725699	#N/A	0.0370066	0.0475689	#N/A	36	ENSG00000279220	CMKLR2-AS	lncRNA	CMKLR2 antisense RNA [Source:HGNC Symbol;Acc:HGNC:48602]
#284747	#N/A	#N/A	1.05464	0.240447	0.204355	0.206637	0.183713	0.492743	#N/A	0.786663	0.157926	#N/A	#N/A	1.81021	#N/A	0.441443	#N/A	0.210387	0.185144	0.151129	#N/A	#N/A	0.442782	#N/A	#N/A	#N/A	#N/A	#N/A	0.19562	#N/A	0.645266	#N/A	#N/A	#N/A	1.77558	#N/A	1.74123	1.87454	1.7208	1.9619	1.80672	1.08008	1.39537	1.67088	1.35074	0.197002	1.49351	1.2206	#N/A	1.2176	1.5575	1.22492	0.46466	#N/A	0.176434	0.169894	#N/A	0.155345	#N/A	#N/A	#N/A	#N/A	#N/A	36	ENSG00000284747		lncRNA	novel transcript, antisense to ERRFI1
HSPA5-DT	#N/A	#N/A	0.117882	#N/A	#N/A	#N/A	0.141904	0.138047	#N/A	0.123454	#N/A	#N/A	#N/A	0.130801	0.147221	0.184421	#N/A	0.142118	0.107907	#N/A	#N/A	#N/A	0.137165	0.0936732	#N/A	#N/A	0.150349	0.12876	#N/A	#N/A	0.132833	#N/A	0.16138	#N/A	0.183334	0.0789527	0.653741	1.197	0.239157	0.369564	2.62351	0.127566	2.58022	#N/A	0.142558	0.113611	1.62254	0.317048	#N/A	0.30038	1.66861	0.184265	0.157136	#N/A	0.142744	0.121973	#N/A	#N/A	0.141683	#N/A	0.10685	#N/A	#N/A	36	ENSG00000239705	HSPA5-DT	lncRNA	HSPA5 divergent transcript [Source:HGNC Symbol;Acc:HGNC:55645]
RUBCN	#N/A	#N/A	1.098	1.494	1.31749	1.74227	1.25492	0.62915	2.6879	0.573603	2.07426	#N/A	0.956304	1.12358	0.806283	1.28602	1.51177	1.35199	1.29818	4.48014	2.53025	1.54906	0.814133	2.08429	1.63327	#N/A	#N/A	#N/A	#N/A	#N/A	0.964854	#N/A	0.834363	1.36956	#N/A	#N/A	#N/A	#N/A	0.509452	#N/A	#N/A	0.871153	#N/A	0.481248	#N/A	#N/A	#N/A	#N/A	#N/A	0.586306	#N/A	0.954671	#N/A	1.18012	2.13377	1.3987	3.05997	3.25622	1.9889	#N/A	#N/A	#N/A	#N/A	36	ENSG00000145016	RUBCN	protein_coding	rubicon autophagy regulator [Source:HGNC Symbol;Acc:HGNC:28991]
ATP1B3-AS1	#N/A	#N/A	0.0783112	#N/A	0.101214	0.0992911	0.0944571	0.100452	#N/A	0.0794409	#N/A	#N/A	0.109071	0.0701638	0.0855814	0.0968055	0.100154	#N/A	0.0996802	#N/A	#N/A	#N/A	0.0919333	#N/A	#N/A	#N/A	0.0829219	#N/A	#N/A	#N/A	0.0775517	0.0790578	#N/A	#N/A	0.0501262	#N/A	0.0392712	0.072291	0.174733	0.10519	2.21932	0.0864201	2.06031	0.0441223	0.0609267	0.0404906	0.09674	0.0964312	#N/A	0.112104	0.0932924	0.132624	0.0976187	0.096934	0.0985124	#N/A	#N/A	#N/A	#N/A	#N/A	#N/A	0.0597703	#N/A	36	ENSG00000244124	ATP1B3-AS1	lncRNA	ATP1B3 antisense RNA 1 [Source:HGNC Symbol;Acc:HGNC:40088]
EIF4EBP3	#N/A	#N/A	0.112444	#N/A	#N/A	#N/A	0.103804	0.0479284	0.104148	#N/A	#N/A	0.0502442	0.124943	#N/A	#N/A	#N/A	0.125246	0.0840531	#N/A	#N/A	0.0845362	0.105896	0.0513331	#N/A	0.120803	0.0673459	#N/A	#N/A	0.10633	#N/A	#N/A	#N/A	#N/A	0.0678915	0.593152	#N/A	0.245991	0.564128	0.460959	0.48305	1.25718	0.220877	1.25255	0.111188	0.0681817	#N/A	1.26557	0.234632	#N/A	0.0738286	0.784863	0.12312	#N/A	0.0969757	0.10264	#N/A	0.0915322	#N/A	0.090491	#N/A	0.0662211	0.109481	#N/A	36	ENSG00000243056	EIF4EBP3	protein_coding	eukaryotic translation initiation factor 4E binding protein 3 [Source:HGNC Symbol;Acc:HGNC:3290]
MRPS14	#N/A	#N/A	1.35818	1.27165	1.08619	0.853215	1.27781	0.802834	0.452912	1.03541	0.509183	#N/A	0.826175	1.02817	1.0487	0.99317	1.21298	0.708665	0.880888	0.50116	#N/A	0.663636	#N/A	#N/A	0.891876	0.517789	2.04308	1.18654	0.896647	#N/A	#N/A	#N/A	#N/A	#N/A	#N/A	#N/A	1.29988	#N/A	0.735109	#N/A	#N/A	#N/A	#N/A	#N/A	#N/A	#N/A	#N/A	#N/A	#N/A	#N/A	#N/A	1.39058	1.01137	1.17113	1.11786	0.84325	0.321984	0.988561	0.985481	0.324471	0.932259	0.846096	#N/A	36	ENSG00000120333	MRPS14	protein_coding	mitochondrial ribosomal protein S14 [Source:HGNC Symbol;Acc:HGNC:14049]
#286717	#N/A	#N/A	#N/A	#N/A	#N/A	#N/A	#N/A	0.122085	#N/A	#N/A	#N/A	#N/A	#N/A	0.217876	0.198085	0.196575	0.152731	0.182355	#N/A	#N/A	#N/A	#N/A	0.152567	#N/A	0.143823	0.0784113	0.165807	#N/A	0.172588	#N/A	0.19069	#N/A	0.178763	0.0865554	0.229333	0.0775811	0.193841	0.229607	1.08639	0.254171	5.80121	0.205696	6.28935	0.218294	0.191783	0.104233	0.516709	0.349032	#N/A	0.400378	0.194103	0.203621	0.166746	0.164039	#N/A	#N/A	#N/A	#N/A	#N/A	#N/A	0.110668	0.123584	0.109491	36	ENSG00000286717		lncRNA	novel transcript, antisense to KCNJ6
MARCHF3	#N/A	#N/A	2.8523	1.67086	2.80799	5.29439	2.85049	#N/A	3.87972	0.510564	2.32148	1.10409	1.60265	1.76839	#N/A	1.23249	2.52196	2.17051	1.35643	2.22161	1.13296	1.9769	1.0651	2.2275	1.9507	#N/A	2.25411	1.98208	2.11318	#N/A	#N/A	#N/A	#N/A	#N/A	#N/A	#N/A	#N/A	#N/A	#N/A	#N/A	#N/A	#N/A	#N/A	#N/A	#N/A	#N/A	#N/A	#N/A	#N/A	#N/A	#N/A	3.17988	1.78687	3.09068	5.50187	3.00843	3.81098	3.77319	2.52617	2.5578	1.31334	2.52223	1.67559	36	ENSG00000173926	MARCHF3	protein_coding	membrane associated ring-CH-type finger 3 [Source:HGNC Symbol;Acc:HGNC:28728]
ST3GAL6	#N/A	#N/A	#N/A	1.6996	1.1461	1.01915	#N/A	#N/A	2.10977	#N/A	1.58036	1.004	#N/A	#N/A	0.845771	0.659425	1.8997	#N/A	1.13162	1.33114	#N/A	0.84994	#N/A	1.55149	#N/A	#N/A	#N/A	#N/A	#N/A	#N/A	1.88018	1.38407	1.95042	2.1752	#N/A	#N/A	#N/A	#N/A	1.57331	#N/A	#N/A	#N/A	2.04782	1.14142	1.78319	#N/A	1.52993	1.02897	#N/A	2.41987	#N/A	2.77325	2.63987	1.78769	3.54363	3.37609	3.80471	3.24808	2.18983	2.72033	1.57906	8.0072	3.07649	36	ENSG00000064225	ST3GAL6	protein_coding	ST3 beta-galactoside alpha-2,3-sialyltransferase 6 [Source:HGNC Symbol;Acc:HGNC:18080]
DR1	#N/A	#N/A	1.25849	#N/A	0.858112	1.23204	1.183	#N/A	1.53823	0.973718	1.24262	0.715007	#N/A	0.807814	#N/A	0.9136	#N/A	1.1238	1.76658	1.17928	#N/A	#N/A	#N/A	0.741956	#N/A	0.598446	#N/A	#N/A	#N/A	#N/A	0.717273	0.887601	#N/A	#N/A	0.763419	#N/A	1.54917	0.854072	1.13319	1.04286	0.791931	1.12174	0.783941	1.04675	0.660354	0.797306	0.786079	0.980113	#N/A	0.988004	0.757369	#N/A	#N/A	#N/A	#N/A	0.966139	#N/A	1.52255	0.798456	0.665535	#N/A	#N/A	#N/A	36	ENSG00000117505	DR1	protein_coding	down-regulator of transcription 1 [Source:HGNC Symbol;Acc:HGNC:3017]
DEPDC4	#N/A	#N/A	1.09862	0.785668	#N/A	#N/A	0.2876	#N/A	0.165225	#N/A	#N/A	#N/A	0.489088	#N/A	0.605684	0.494708	#N/A	0.496014	#N/A	0.184779	0.179229	#N/A	0.511175	#N/A	0.321818	#N/A	0.388948	0.202358	0.259127	#N/A	#N/A	#N/A	#N/A	#N/A	1.21912	#N/A	1.4962	1.64696	1.58239	1.59772	1.3389	1.41013	1.3816	1.17451	1.07866	0.440951	1.03909	1.35266	#N/A	1.55546	1.5517	0.667908	0.58135	0.259727	0.194248	0.17941	#N/A	#N/A	#N/A	#N/A	0.295182	#N/A	#N/A	36	ENSG00000166153	DEPDC4	protein_coding	DEP domain containing 4 [Source:HGNC Symbol;Acc:HGNC:22952]
CEP83	#N/A	#N/A	0.782484	0.87018	1.30508	0.958667	1.88861	#N/A	1.11386	0.556624	1.84132	0.868891	0.612968	#N/A	#N/A	#N/A	0.74602	#N/A	#N/A	#N/A	#N/A	#N/A	#N/A	#N/A	0.811078	1.11025	1.72562	1.19313	0.645828	1.76594	#N/A	#N/A	#N/A	#N/A	#N/A	#N/A	0.523977	#N/A	0.64482	#N/A	#N/A	#N/A	0.658802	0.545413	0.766231	0.650441	0.608957	0.589632	#N/A	0.779626	#N/A	0.750916	0.615896	1.03937	1.98196	1.31442	1.72382	1.15308	1.26731	#N/A	#N/A	1.29726	1.27893	36	ENSG00000173588	CEP83	protein_coding	centrosomal protein 83 [Source:HGNC Symbol;Acc:HGNC:17966]
DAO	#N/A	#N/A	0.0287736	0.0621818	#N/A	0.0460295	#N/A	#N/A	0.0474265	0.0214755	#N/A	#N/A	0.0836397	0.0842396	0.0928142	0.0720654	#N/A	0.0832979	0.0563564	#N/A	#N/A	#N/A	0.0512526	#N/A	#N/A	#N/A	0.0620113	0.0733371	#N/A	#N/A	0.0261988	#N/A	0.0569023	0.045209	0.0587412	#N/A	#N/A	0.0740283	0.0198285	0.0330244	0.68758	0.0868684	0.369214	0.0831191	0.0641132	0.0395369	0.0511322	0.0743323	#N/A	0.0220321	0.0280068	0.0607661	#N/A	0.0737323	0.0685095	#N/A	#N/A	#N/A	#N/A	#N/A	0.0524636	#N/A	0.044697	36	ENSG00000110887	DAO	protein_coding	D-amino acid oxidase [Source:HGNC Symbol;Acc:HGNC:2671]
SERTAD2	#N/A	#N/A	#N/A	#N/A	#N/A	#N/A	#N/A	#N/A	1.08665	1.16907	3.12529	#N/A	#N/A	#N/A	0.576686	0.628574	#N/A	0.94255	0.976844	#N/A	1.18498	#N/A	0.872104	#N/A	0.807586	1.39453	#N/A	#N/A	#N/A	#N/A	#N/A	#N/A	#N/A	#N/A	1.74758	2.10873	1.77159	1.6302	2.07229	1.55468	1.48624	1.75083	1.69101	1.65729	1.79136	1.63845	1.6353	1.81054	#N/A	1.69363	1.45335	0.974599	0.698331	#N/A	1.29596	1.71742	2.16469	1.33278	#N/A	#N/A	0.936416	0.949148	1.07554	36	ENSG00000179833	SERTAD2	protein_coding	SERTA domain containing 2 [Source:HGNC Symbol;Acc:HGNC:30784]
TOMM34	#N/A	#N/A	0.442268	0.190227	#N/A	#N/A	#N/A	#N/A	0.128531	0.792757	0.12725	#N/A	#N/A	1.16934	0.287184	0.300001	#N/A	0.153761	0.18137	#N/A	#N/A	#N/A	0.339617	0.136822	0.166805	0.077276	#N/A	#N/A	#N/A	#N/A	0.387021	0.102393	#N/A	0.0780954	1.49359	0.0425097	1.9765	1.7619	1.82443	1.66916	1.62416	0.926608	1.58696	1.64218	0.790459	0.126738	1.88915	1.65606	#N/A	1.73202	1.68744	0.782569	#N/A	#N/A	#N/A	#N/A	0.154721	#N/A	0.128401	#N/A	#N/A	#N/A	#N/A	36	ENSG00000025772	TOMM34	protein_coding	translocase of outer mitochondrial membrane 34 [Source:HGNC Symbol;Acc:HGNC:15746]
FAM177B	#N/A	#N/A	0.140033	#N/A	0.126787	#N/A	0.119852	#N/A	0.0999279	0.118258	0.0980553	#N/A	0.113545	0.0755186	0.0904511	0.0768092	#N/A	#N/A	#N/A	#N/A	#N/A	0.122517	0.0960558	#N/A	#N/A	#N/A	#N/A	#N/A	0.103785	#N/A	#N/A	#N/A	#N/A	#N/A	0.178494	0.0550838	0.179398	0.16812	0.161803	0.163221	0.186097	0.141682	0.173942	0.162356	0.143388	0.0737371	0.14975	0.134033	#N/A	0.175255	0.183796	0.124797	0.134116	0.122355	0.118106	0.106373	#N/A	0.0993205	#N/A	#N/A	#N/A	#N/A	0.0755343	36	ENSG00000197520	FAM177B	protein_coding	family with sequence similarity 177 member B [Source:HGNC Symbol;Acc:HGNC:34395]
SKAP1	#N/A	#N/A	#N/A	#N/A	#N/A	0.130619	0.0660017	#N/A	0.0167215	#N/A	#N/A	#N/A	#N/A	0.123328	0.148151	0.142587	#N/A	0.14163	0.0884635	0.102144	0.124219	0.0798999	0.0323222	#N/A	#N/A	#N/A	#N/A	#N/A	#N/A	#N/A	0.124159	#N/A	0.13842	#N/A	0.115492	0.057378	1.07746	0.465876	1.21555	1.80941	0.273709	0.114494	1.81008	0.67775	0.114143	0.0183522	1.93314	0.109434	#N/A	0.762792	0.49303	0.270471	#N/A	#N/A	0.104958	0.0838034	#N/A	0.0622854	0.0973104	#N/A	0.0501991	#N/A	#N/A	36	ENSG00000141293	SKAP1	protein_coding	src kinase associated phosphoprotein 1 [Source:HGNC Symbol;Acc:HGNC:15605]
A3GALT2	#N/A	#N/A	0.0625136	0.0871341	0.0548829	0.0765507	#N/A	#N/A	0.0554159	0.0760354	#N/A	0.0336856	#N/A	#N/A	0.0479819	#N/A	#N/A	#N/A	#N/A	#N/A	#N/A	0.055342	#N/A	#N/A	0.0690486	#N/A	0.0645966	0.0550513	0.0560463	#N/A	0.0687497	#N/A	0.0589833	0.046277	0.115324	0.048653	0.0315068	0.0416509	0.0782495	0.0312662	2.11497	0.0443621	1.43049	0.040852	0.0829426	#N/A	0.167538	0.0374118	#N/A	0.0518223	0.0806474	0.015425	0.0589231	0.0708455	#N/A	#N/A	#N/A	0.0564179	0.0707784	#N/A	#N/A	#N/A	#N/A	36	ENSG00000184389	A3GALT2	protein_coding	alpha 1,3-galactosyltransferase 2 [Source:HGNC Symbol;Acc:HGNC:30005]
LINC01796	#N/A	#N/A	0.127949	0.1145	0.103842	0.100882	0.0964646	#N/A	0.0807983	#N/A	#N/A	#N/A	0.111657	0.105705	0.121682	0.119592	#N/A	0.11046	#N/A	#N/A	0.0938743	0.0979561	#N/A	#N/A	#N/A	#N/A	0.109878	0.0973001	0.0711166	#N/A	0.130164	#N/A	0.106764	#N/A	0.114095	#N/A	0.23059	0.309677	0.519327	0.365018	1.62531	0.0715509	0.665538	0.00470346	0.0253503	0.0434487	0.819549	0.485045	#N/A	#N/A	0.235747	0.0430575	0.041375	#N/A	#N/A	#N/A	#N/A	0.0814689	#N/A	#N/A	#N/A	#N/A	0.0570703	36	ENSG00000277527	LINC01796	lncRNA	long intergenic non-protein coding RNA 1796 [Source:HGNC Symbol;Acc:HGNC:52586]
#282080	#N/A	#N/A	0.0688191	0.113299	0.102996	0.100231	0.0946622	#N/A	0.0570483	0.0123829	#N/A	#N/A	0.110651	0.112233	0.120202	0.117628	0.0828025	0.10964	0.100467	#N/A	0.0947814	#N/A	0.0751122	#N/A	0.0939678	#N/A	0.0846744	0.0985465	0.100659	#N/A	0.10131	0.0799765	#N/A	#N/A	#N/A	#N/A	0.0810013	0.0922743	0.315712	0.194509	#N/A	#N/A	1.36707	#N/A	0.00575435	#N/A	#N/A	0.185712	#N/A	0.0713563	0.587597	0.0977192	0.117304	0.0961104	#N/A	#N/A	#N/A	0.0762531	#N/A	#N/A	0.0688914	#N/A	#N/A	36	ENSG00000282080		lncRNA	novel transcript
MLF1-DT	#N/A	#N/A	0.156308	0.140512	0.154623	#N/A	0.107211	#N/A	#N/A	0.0934032	#N/A	#N/A	0.068761	0.33076	0.0923987	#N/A	#N/A	0.0445816	#N/A	#N/A	0.107607	0.104543	0.0895734	0.0848465	#N/A	#N/A	0.100114	#N/A	0.0802122	#N/A	0.127847	#N/A	#N/A	#N/A	0.839603	#N/A	1.29691	1.11757	1.80592	1.0272	2.44937	0.304357	2.15316	0.633707	0.296741	0.108362	1.80084	0.666822	#N/A	2.03291	1.35124	0.224438	0.0704862	0.147548	#N/A	#N/A	#N/A	#N/A	#N/A	#N/A	0.0913028	0.0960454	#N/A	36	ENSG00000243150	MLF1-DT	lncRNA	MLF1 divergent transcript [Source:HGNC Symbol;Acc:HGNC:55620]
ZFP2	#N/A	#N/A	#N/A	#N/A	#N/A	1.90202	1.12559	#N/A	#N/A	1.48669	0.889096	#N/A	#N/A	#N/A	0.919233	1.17897	#N/A	1.15042	1.19695	#N/A	#N/A	#N/A	#N/A	0.791531	#N/A	0.512098	1.76133	1.90737	2.24047	#N/A	#N/A	#N/A	#N/A	1.09923	1.33896	#N/A	1.32936	1.13217	1.04124	1.21241	1.34605	1.30777	1.00913	0.908456	1.04834	#N/A	1.0439	0.999621	#N/A	0.817751	1.59156	#N/A	#N/A	1.30342	#N/A	1.01812	0.644208	1.39985	1.63104	#N/A	0.821214	1.2875	0.701509	36	ENSG00000198939	ZFP2	protein_coding	ZFP2 zinc finger protein [Source:HGNC Symbol;Acc:HGNC:26138]
#249207	#N/A	#N/A	#N/A	#N/A	#N/A	#N/A	#N/A	#N/A	#N/A	1.10503	#N/A	#N/A	#N/A	0.664603	0.951698	0.76647	1.06329	1.00905	1.1245	0.96102	0.858203	1.0311	1.39408	0.912661	#N/A	1.1079	1.61511	#N/A	#N/A	#N/A	#N/A	#N/A	#N/A	#N/A	1.9342	1.65082	2.34466	2.5404	2.2763	2.16571	2.11923	1.95414	2.08203	2.39563	2.426	1.66273	2.19114	2.02764	#N/A	2.07712	1.8927	#N/A	0.861249	#N/A	#N/A	1.11862	1.01958	#N/A	#N/A	0.944783	#N/A	1.36612	0.714762	36	ENSG00000249207		lncRNA	novel transcript
CDH26	#N/A	#N/A	#N/A	1.18241	0.817016	#N/A	#N/A	#N/A	#N/A	0.935056	0.302049	#N/A	#N/A	1.31055	0.838308	1.15915	0.795268	1.01649	0.467232	0.283163	#N/A	#N/A	0.714218	#N/A	0.358053	0.198619	0.96011	0.495354	0.596333	#N/A	0.927117	#N/A	0.73383	#N/A	0.797687	#N/A	#N/A	0.936025	0.886722	0.984226	0.909178	0.906853	0.934984	0.796074	1.08936	0.645481	1.07067	0.946612	#N/A	1.08046	#N/A	1.06311	1.05227	#N/A	#N/A	#N/A	#N/A	#N/A	#N/A	#N/A	0.40315	0.333476	#N/A	36	ENSG00000124215	CDH26	protein_coding	cadherin 26 [Source:HGNC Symbol;Acc:HGNC:15902]
#259846	#N/A	#N/A	0.0490253	0.0394923	0.0741018	0.055381	0.0793263	#N/A	#N/A	0.0534422	#N/A	0.0380623	#N/A	0.0187061	0.0951087	0.0564601	#N/A	0.0524762	#N/A	#N/A	#N/A	#N/A	#N/A	0.0549949	#N/A	0.0544688	0.110474	0.0976747	0.100265	#N/A	#N/A	#N/A	0.0774156	#N/A	0.126766	#N/A	0.0838181	0.101247	0.0766171	0.0832414	0.960108	0.0754633	0.63259	0.121296	0.0856873	0.0741215	0.101923	0.213971	#N/A	0.119582	0.122649	0.0472082	0.0275025	0.097009	#N/A	#N/A	#N/A	#N/A	0.07917	#N/A	#N/A	#N/A	#N/A	36	ENSG00000259846		lncRNA	novel transcript
#225885	#N/A	#N/A	#N/A	#N/A	#N/A	#N/A	#N/A	#N/A	#N/A	0.718225	#N/A	#N/A	#N/A	1.48052	0.299554	0.262326	#N/A	0.192378	0.187305	0.153541	0.159401	0.190075	0.507036	0.157422	#N/A	#N/A	0.345939	#N/A	#N/A	#N/A	0.959965	#N/A	0.181248	#N/A	5.16742	0.0659781	4.24619	4.9811	4.25778	0.489553	5.4509	0.348374	4.62644	2.63938	0.450073	0.129222	4.13458	4.56312	#N/A	3.36689	0.428713	2.51113	#N/A	0.148209	0.184543	#N/A	#N/A	0.133539	#N/A	0.135424	0.115318	#N/A	#N/A	36	ENSG00000225885		lncRNA	novel transcript, antisense to SAMD12
JPT1	#N/A	#N/A	0.174739	0.0958455	#N/A	#N/A	#N/A	#N/A	#N/A	0.21184	#N/A	0.0712607	0.0896287	0.377625	0.12247	0.12816	0.133207	0.112646	#N/A	#N/A	0.127334	0.112496	#N/A	#N/A	0.126256	0.0817773	0.102533	0.124557	#N/A	#N/A	0.114315	#N/A	0.112016	#N/A	1.25973	#N/A	1.17883	1.01675	0.693722	1.14776	1.7429	0.215452	#N/A	#N/A	#N/A	0.087935	0.797204	0.925484	#N/A	0.683965	0.948216	0.218765	0.101685	0.136098	0.128549	#N/A	#N/A	#N/A	0.14979	#N/A	0.0910615	#N/A	#N/A	36	ENSG00000189159	JPT1	protein_coding	Jupiter microtubule associated homolog 1 [Source:HGNC Symbol;Acc:HGNC:14569]
SEMA6A-AS2	#N/A	#N/A	#N/A	#N/A	#N/A	#N/A	#N/A	#N/A	#N/A	0.555357	#N/A	#N/A	0.242701	#N/A	0.169343	0.27331	#N/A	#N/A	0.180726	0.163364	0.171059	0.149393	0.271561	0.151777	#N/A	0.0711177	0.1907	0.157425	0.150655	#N/A	#N/A	#N/A	#N/A	#N/A	1.39021	0.0808008	1.6694	1.8852	1.35042	1.33054	1.61747	0.819409	1.48846	1.20404	1.07259	0.122066	1.8169	1.6433	#N/A	1.49078	2.11042	0.564647	0.176426	#N/A	0.17878	0.161419	#N/A	0.157115	#N/A	#N/A	#N/A	0.139844	#N/A	36	ENSG00000249167	SEMA6A-AS2	lncRNA	SEMA6A antisense RNA 2 [Source:HGNC Symbol;Acc:HGNC:52754]
LINC03014#240859	#N/A	#N/A	0.0967324	0.177409	#N/A	0.136944	#N/A	#N/A	#N/A	0.120587	#N/A	#N/A	#N/A	0.17897	0.160322	0.160437	#N/A	0.141325	0.125779	#N/A	#N/A	#N/A	0.145601	#N/A	#N/A	#N/A	0.159644	0.148252	#N/A	#N/A	0.142132	#N/A	0.166382	0.0927757	0.248587	#N/A	0.199901	0.259065	0.651528	0.305319	2.55025	0.127071	2.3975	0.217394	0.133688	0.0951958	0.386885	0.367703	#N/A	0.258609	0.366928	0.171422	0.156425	0.149687	0.131936	0.106338	#N/A	#N/A	#N/A	#N/A	#N/A	#N/A	0.0802721	36	ENSG00000240859	LINC03014	lncRNA	long intergenic non-protein coding RNA 3014 [Source:HGNC Symbol;Acc:HGNC:56142]
DNTTIP2	#N/A	#N/A	#N/A	0.736484	0.628149	#N/A	0.578323	#N/A	#N/A	0.753249	0.346789	#N/A	#N/A	#N/A	0.640836	#N/A	#N/A	0.68978	0.335974	0.410303	0.487383	0.451132	#N/A	0.440768	#N/A	#N/A	0.715661	0.638446	#N/A	#N/A	0.727502	#N/A	#N/A	0.394531	1.05575	#N/A	2.06367	0.832954	1.94357	1.49842	0.990411	#N/A	1.07343	0.773418	0.77567	0.781773	0.996613	1.01842	#N/A	1.35611	0.982181	0.798985	#N/A	0.579211	#N/A	0.373682	0.234455	0.687298	#N/A	#N/A	#N/A	0.660981	#N/A	36	ENSG00000067334	DNTTIP2	protein_coding	deoxynucleotidyltransferase terminal interacting protein 2 [Source:HGNC Symbol;Acc:HGNC:24013]
STRBP	#N/A	#N/A	#N/A	#N/A	0.824156	0.937582	#N/A	#N/A	#N/A	#N/A	1.08566	0.673717	0.858328	4.59929	2.53343	3.29657	2.53033	3.80316	4.55119	6.28275	4.94355	4.93764	1.09713	4.46463	1.73234	#N/A	2.56248	2.79415	2.36713	1.60236	1.42731	0.82512	1.53201	1.21442	#N/A	#N/A	#N/A	#N/A	#N/A	#N/A	#N/A	#N/A	#N/A	#N/A	#N/A	#N/A	#N/A	#N/A	#N/A	#N/A	#N/A	2.3933	1.16112	1.90033	3.15664	3.50564	5.38774	3.97047	1.93964	3.03121	0.918003	#N/A	1.71769	36	ENSG00000165209	STRBP	protein_coding	spermatid perinuclear RNA binding protein [Source:HGNC Symbol;Acc:HGNC:16462]
LEP	#N/A	#N/A	0.145717	#N/A	0.121211	0.11381	0.10625	#N/A	#N/A	#N/A	#N/A	#N/A	0.137488	0.121845	#N/A	0.148413	0.111829	0.131147	0.104788	#N/A	#N/A	#N/A	#N/A	0.0965884	#N/A	#N/A	0.129391	0.110802	0.112014	#N/A	0.0957552	#N/A	0.128361	#N/A	0.161456	#N/A	0.146518	0.167819	0.151579	0.140751	0.575532	0.141669	0.581643	0.171297	0.0907403	0.0901098	0.168653	0.180855	#N/A	0.140262	0.180135	0.116479	0.147326	#N/A	0.112987	0.108051	#N/A	#N/A	#N/A	#N/A	#N/A	0.104682	#N/A	36	ENSG00000174697	LEP	protein_coding	leptin [Source:HGNC Symbol;Acc:HGNC:6553]
MSRA#175806	#N/A	#N/A	#N/A	#N/A	#N/A	#N/A	#N/A	#N/A	#N/A	#N/A	#N/A	#N/A	#N/A	1.11632	1.00518	0.907606	1.36839	1.64582	1.82294	1.22892	1.02783	1.79348	1.04666	1.66538	#N/A	#N/A	#N/A	#N/A	#N/A	#N/A	1.0285	#N/A	1.13871	0.728478	1.20759	#N/A	0.85165	1.17402	1.41135	1.16103	1.09979	0.969031	1.3955	1.3848	1.55798	1.15186	1.29621	1.27181	#N/A	1.57912	0.817831	#N/A	#N/A	0.868695	#N/A	1.00555	1.88502	0.710678	#N/A	1.7862	0.695576	0.950479	#N/A	36	ENSG00000175806	MSRA	protein_coding	methionine sulfoxide reductase A [Source:HGNC Symbol;Acc:HGNC:7377]
FNBP1L	#N/A	#N/A	#N/A	#N/A	#N/A	#N/A	#N/A	#N/A	#N/A	#N/A	#N/A	#N/A	#N/A	1.57508	1.54189	1.26195	1.06386	2.63624	3.12511	2.1646	1.73727	1.50557	0.94108	1.84866	#N/A	1.03496	1.05522	1.37823	1.58318	#N/A	1.47974	#N/A	1.45641	1.42107	0.799082	#N/A	1.16044	0.664231	1.48108	0.809691	0.576657	0.8091	1.34882	1.18169	1.39717	0.72893	1.14851	1.01471	#N/A	1.6041	0.715278	#N/A	#N/A	#N/A	#N/A	#N/A	2.06645	#N/A	#N/A	#N/A	#N/A	4.02504	3.43589	36	ENSG00000137942	FNBP1L	protein_coding	formin binding protein 1 like [Source:HGNC Symbol;Acc:HGNC:20851]
CASP10	#N/A	#N/A	#N/A	#N/A	#N/A	#N/A	#N/A	#N/A	#N/A	#N/A	#N/A	#N/A	#N/A	2.99551	1.25783	0.711828	0.576961	0.336436	0.276012	0.214594	0.239438	0.275065	0.768176	0.234391	#N/A	#N/A	#N/A	#N/A	#N/A	#N/A	1.57164	#N/A	0.621286	0.289719	6.12299	0.181196	4.76793	6.39904	3.90496	4.57982	6.61506	4.97518	6.21946	5.11421	4.94891	0.268078	5.2742	5.14936	#N/A	4.24265	5.45979	1.45574	#N/A	0.402003	0.481705	0.379359	#N/A	0.44215	#N/A	0.183379	#N/A	#N/A	#N/A	36	ENSG00000003400	CASP10	protein_coding	caspase 10 [Source:HGNC Symbol;Acc:HGNC:1500]
#266767	#N/A	#N/A	#N/A	#N/A	#N/A	#N/A	#N/A	#N/A	#N/A	#N/A	#N/A	#N/A	#N/A	1.35265	0.185245	0.216101	0.192199	0.170613	0.141428	0.166514	0.142318	0.160044	0.256134	0.150993	0.15973	0.0922379	0.182454	0.129387	0.13678	#N/A	0.34223	0.107807	0.147491	0.102675	#N/A	#N/A	1.80546	#N/A	#N/A	1.11903	#N/A	#N/A	#N/A	1.09088	0.876372	#N/A	1.08041	1.24136	#N/A	1.18769	#N/A	1.05617	#N/A	0.177764	0.138252	0.128247	0.116607	0.153294	#N/A	#N/A	0.133006	0.160491	0.115148	36	ENSG00000266767		lncRNA	novel transcript, antisense to PTPRM
CTSS	#N/A	#N/A	#N/A	#N/A	#N/A	#N/A	#N/A	#N/A	#N/A	#N/A	#N/A	#N/A	#N/A	2.89286	1.23516	1.13709	0.499223	0.322393	0.207001	0.17276	0.189005	0.195087	0.939415	0.20054	0.295435	#N/A	#N/A	#N/A	#N/A	#N/A	2.39279	#N/A	0.404072	0.260671	1.48576	#N/A	2.05124	1.49217	2.17765	1.89751	1.54301	1.2787	1.62111	2.01891	1.56791	0.430904	1.58903	1.72582	#N/A	1.84355	1.39216	2.91067	1.07197	0.367929	#N/A	0.183969	#N/A	#N/A	#N/A	0.135804	0.326797	#N/A	#N/A	36	ENSG00000163131	CTSS	protein_coding	cathepsin S [Source:HGNC Symbol;Acc:HGNC:2545]
LRRN2	#N/A	#N/A	#N/A	#N/A	#N/A	#N/A	#N/A	#N/A	#N/A	#N/A	#N/A	#N/A	#N/A	1.97453	0.478727	0.540662	#N/A	#N/A	0.164569	#N/A	0.195605	0.150799	0.380663	#N/A	#N/A	0.0807759	0.270975	0.195994	0.224433	#N/A	0.582273	#N/A	0.211947	0.129459	4.94173	0.0851689	4.82903	5.69973	3.92587	4.70103	6.50446	0.444282	5.11864	0.79551	0.296514	0.153392	5.87646	5.529	#N/A	4.88375	5.51142	1.59525	0.449117	#N/A	0.17425	0.18467	#N/A	#N/A	#N/A	#N/A	0.139428	0.187386	#N/A	36	ENSG00000170382	LRRN2	protein_coding	leucine rich repeat neuronal 2 [Source:HGNC Symbol;Acc:HGNC:16914]
TEK	#N/A	#N/A	#N/A	#N/A	#N/A	#N/A	#N/A	#N/A	#N/A	#N/A	#N/A	#N/A	#N/A	4.3013	1.12742	0.568184	#N/A	0.232	0.251083	0.193162	0.20429	#N/A	0.685542	0.185303	#N/A	0.170258	0.629803	0.494656	0.379241	#N/A	1.95662	#N/A	0.404592	0.206876	5.20784	0.141776	4.19414	5.59605	3.90367	4.70833	6.99537	3.52268	5.81425	3.18115	3.5078	0.19613	4.12585	5.18011	#N/A	4.29053	5.96215	1.00082	#N/A	#N/A	0.281419	0.212792	#N/A	#N/A	#N/A	#N/A	#N/A	0.219279	#N/A	36	ENSG00000120156	TEK	protein_coding	TEK receptor tyrosine kinase [Source:HGNC Symbol;Acc:HGNC:11724]
TTN	1.72281	3.23713	1.40853	1.55053	1.91825	2.82488	2.07614	1.61993	#N/A	#N/A	#N/A	#N/A	1.59822	2.44231	2.22571	2.65723	2.40775	2.45846	2.95293	3.36818	3.31436	0.675839	#N/A	#N/A	2.45489	#N/A	2.0599	2.75265	2.91463	3.75014	2.23627	2.23202	0.452753	#N/A	#N/A	#N/A	#N/A	#N/A	#N/A	#N/A	#N/A	#N/A	#N/A	#N/A	#N/A	#N/A	#N/A	#N/A	#N/A	#N/A	#N/A	2.36551	1.50115	1.63848	3.42391	#N/A	3.43793	#N/A	2.24012	3.61456	#N/A	2.97757	3.07919	35	ENSG00000155657	TTN	protein_coding	titin [Source:HGNC Symbol;Acc:HGNC:12403]
CACNA1C#151067	1.93939	5.98277	2.16889	1.58316	3.91066	3.16482	1.5707	0.857202	#N/A	0.675168	0.940418	#N/A	#N/A	#N/A	#N/A	#N/A	#N/A	#N/A	#N/A	#N/A	#N/A	#N/A	#N/A	#N/A	#N/A	2.16093	3.12569	3.65898	3.45928	#N/A	1.05878	#N/A	1.4557	1.55606	3.79189	4.72709	3.56037	4.46493	3.8273	3.83582	4.15364	4.33965	4.02426	3.12469	3.52232	3.10067	3.4459	4.10342	#N/A	3.87063	3.64417	#N/A	#N/A	#N/A	#N/A	#N/A	#N/A	#N/A	#N/A	#N/A	#N/A	3.17032	2.90319	35	ENSG00000151067	CACNA1C	protein_coding	calcium voltage-gated channel subunit alpha1 C [Source:HGNC Symbol;Acc:HGNC:1390]
UACA	1.31212	3.83309	#N/A	#N/A	#N/A	#N/A	#N/A	#N/A	#N/A	#N/A	#N/A	#N/A	#N/A	1.10142	1.29057	0.877064	0.78233	1.07339	1.43595	2.7832	1.51166	2.00324	0.45283	2.25265	1.13039	0.762428	2.25233	2.75099	3.22573	3.4385	1.83426	1.90315	1.48982	0.732388	#N/A	#N/A	#N/A	#N/A	#N/A	#N/A	#N/A	#N/A	#N/A	#N/A	#N/A	#N/A	#N/A	#N/A	#N/A	#N/A	#N/A	1.98282	1.42224	1.68508	2.58324	2.36706	3.84015	2.69297	0.864189	2.31309	0.652703	4.10211	3.80192	35	ENSG00000137831	UACA	protein_coding	uveal autoantigen with coiled-coil domains and ankyrin repeats [Source:HGNC Symbol;Acc:HGNC:15947]
HAPLN3	0.0601315	#N/A	#N/A	0.132562	#N/A	0.0874347	#N/A	#N/A	#N/A	0.349216	#N/A	#N/A	#N/A	0.575236	#N/A	0.157901	0.124339	0.118288	#N/A	#N/A	0.134359	#N/A	0.149034	0.0922703	#N/A	0.0673843	0.156104	0.151832	0.14167	#N/A	0.55162	#N/A	0.144265	0.0932616	1.86282	#N/A	1.64316	1.79317	1.32615	1.5176	2.14725	1.19113	1.74598	0.792146	1.02219	0.0950133	1.18026	2.06142	#N/A	1.32295	1.87095	#N/A	#N/A	#N/A	#N/A	#N/A	#N/A	#N/A	#N/A	#N/A	0.08146	#N/A	0.135929	35	ENSG00000140511	HAPLN3	protein_coding	hyaluronan and proteoglycan link protein 3 [Source:HGNC Symbol;Acc:HGNC:21446]
EGLN1	1.71616	1.67167	#N/A	0.624059	#N/A	#N/A	#N/A	#N/A	#N/A	#N/A	1.1515	#N/A	#N/A	3.80651	2.79363	3.11548	2.21058	3.60256	3.7761	3.78018	3.61913	3.58627	1.09646	5.3599	1.87071	#N/A	1.60793	1.64426	1.59601	#N/A	2.04452	1.29638	1.67486	1.212	#N/A	#N/A	#N/A	#N/A	#N/A	#N/A	#N/A	#N/A	#N/A	#N/A	#N/A	#N/A	#N/A	#N/A	#N/A	0.495212	#N/A	1.30074	1.04364	1.82369	1.59621	1.84067	3.1539	2.78056	0.969636	2.88839	#N/A	1.86335	2.48592	35	ENSG00000135766	EGLN1	protein_coding	egl-9 family hypoxia inducible factor 1 [Source:HGNC Symbol;Acc:HGNC:1232]
PLCL1	1.38806	4.15518	3.74217	2.56191	4.70956	5.31901	4.21161	2.62338	2.61472	#N/A	1.56254	0.9689	#N/A	3.56719	3.04524	2.75722	1.97182	4.68067	3.38808	3.9052	4.15302	3.31408	1.1511	2.72776	#N/A	#N/A	1.87154	2.79091	2.88799	#N/A	2.12114	1.44342	1.80939	1.3112	#N/A	#N/A	#N/A	#N/A	#N/A	0.413033	0.397251	0.664374	#N/A	#N/A	#N/A	#N/A	#N/A	#N/A	#N/A	#N/A	0.530613	#N/A	#N/A	#N/A	#N/A	#N/A	#N/A	#N/A	#N/A	#N/A	#N/A	2.48494	3.73054	35	ENSG00000115896	PLCL1	protein_coding	phospholipase C like 1 (inactive) [Source:HGNC Symbol;Acc:HGNC:9063]
PLVAP	0.169217	#N/A	#N/A	#N/A	#N/A	#N/A	#N/A	#N/A	#N/A	#N/A	#N/A	#N/A	#N/A	0.248476	0.215721	0.210124	0.180084	0.22303	0.187583	0.169046	0.178133	0.166045	0.22853	0.15623	#N/A	#N/A	0.171817	#N/A	0.143789	#N/A	0.399346	#N/A	0.164165	0.107998	3.52049	0.0963346	2.33504	0.260408	2.75377	3.14587	5.96513	0.537385	5.07867	0.677168	0.440142	0.131222	3.76523	1.35614	#N/A	3.80238	3.0443	0.961367	#N/A	#N/A	#N/A	#N/A	#N/A	#N/A	#N/A	0.131941	#N/A	#N/A	#N/A	35	ENSG00000130300	PLVAP	protein_coding	plasmalemma vesicle associated protein [Source:HGNC Symbol;Acc:HGNC:13635]
ENAH	1.35509	3.95176	#N/A	#N/A	#N/A	#N/A	#N/A	#N/A	#N/A	#N/A	#N/A	#N/A	#N/A	3.75001	2.17553	2.39851	1.45522	4.01983	3.60275	4.91948	4.00566	3.64794	1.1076	2.80718	1.51858	0.776294	3.32861	3.17341	3.51148	#N/A	1.41266	1.54112	1.30674	0.823774	#N/A	#N/A	#N/A	#N/A	0.575571	#N/A	#N/A	#N/A	0.74856	0.430532	0.847899	#N/A	0.719808	#N/A	#N/A	1.06203	#N/A	0.918508	#N/A	#N/A	1.30012	1.49018	#N/A	1.50903	#N/A	2.60935	#N/A	3.83233	3.25093	35	ENSG00000154380	ENAH	protein_coding	ENAH actin regulator [Source:HGNC Symbol;Acc:HGNC:18271]
#261168	0.117606	#N/A	0.176388	0.13665	0.123314	0.133716	0.125638	0.115189	0.091827	#N/A	0.106217	#N/A	0.135154	0.192783	0.175811	0.172419	0.152136	0.161809	0.152424	0.121498	0.125456	0.0923437	0.0920697	#N/A	0.14349	#N/A	0.165081	0.150362	0.152983	#N/A	0.169436	#N/A	0.135188	#N/A	#N/A	#N/A	#N/A	#N/A	#N/A	#N/A	#N/A	#N/A	#N/A	#N/A	#N/A	#N/A	#N/A	#N/A	#N/A	#N/A	#N/A	0.180362	0.171296	0.144166	0.133316	0.0925247	#N/A	0.110336	0.126189	0.0935719	#N/A	0.11601	#N/A	35	ENSG00000261168		lncRNA	novel transcript, sense overlapping SEMA6C
#280878	1.78942	1.04693	1.90431	1.56327	1.29003	2.44167	1.82679	2.47562	3.10622	#N/A	1.27887	1.02548	0.739562	0.91905	0.792672	1.35639	1.60676	1.44647	2.08533	1.77666	2.13982	1.63788	0.694744	1.76604	#N/A	0.910874	4.5174	4.19972	5.17272	#N/A	1.85455	1.03342	2.4888	1.12139	#N/A	#N/A	#N/A	#N/A	#N/A	#N/A	#N/A	#N/A	#N/A	#N/A	#N/A	#N/A	#N/A	#N/A	#N/A	#N/A	#N/A	#N/A	#N/A	#N/A	#N/A	#N/A	2.02002	#N/A	#N/A	0.955701	#N/A	1.0661	1.39213	35	ENSG00000280878		lncRNA	novel transcript
TBC1D8	1.32063	1.91657	1.30448	#N/A	1.12687	2.32761	1.72837	0.955048	1.82709	#N/A	0.929675	#N/A	1.19278	1.47155	1.09398	1.40133	1.03784	1.77662	1.45678	3.93141	1.66678	1.77722	#N/A	1.89593	1.62353	#N/A	1.87812	2.24797	0.937872	#N/A	#N/A	#N/A	#N/A	#N/A	#N/A	#N/A	#N/A	#N/A	#N/A	#N/A	#N/A	#N/A	#N/A	#N/A	#N/A	#N/A	#N/A	#N/A	#N/A	#N/A	#N/A	2.15811	1.58765	1.89873	3.65357	1.78617	4.69095	3.09983	2.00734	3.67497	#N/A	2.66275	2.64119	35	ENSG00000204634	TBC1D8	protein_coding	TBC1 domain family member 8 [Source:HGNC Symbol;Acc:HGNC:17791]
RAPSN	0.616843	#N/A	6.20583	4.00969	1.5707	1.35781	1.07057	4.07541	0.796192	#N/A	0.525548	0.369151	2.17457	4.17085	3.04244	2.74407	1.3149	3.14519	0.919703	0.558276	0.593402	0.701911	#N/A	0.448016	1.3737	#N/A	2.20724	1.38867	1.12536	#N/A	#N/A	#N/A	#N/A	#N/A	#N/A	#N/A	#N/A	#N/A	#N/A	#N/A	#N/A	#N/A	#N/A	#N/A	#N/A	#N/A	#N/A	#N/A	#N/A	#N/A	#N/A	6.53838	3.15454	1.42662	0.749996	0.597342	0.526779	1.28969	0.766061	#N/A	#N/A	0.801039	0.462244	35	ENSG00000165917	RAPSN	protein_coding	receptor associated protein of the synapse [Source:HGNC Symbol;Acc:HGNC:9863]
KDM2B	1.45817	#N/A	0.959768	1.00814	0.634573	2.12173	1.61041	1.13539	2.09319	#N/A	1.65348	#N/A	0.777895	1.55381	1.70381	1.54423	1.89943	1.95082	1.76013	4.11637	1.5734	2.5092	0.806463	1.60978	1.6702	#N/A	#N/A	#N/A	#N/A	#N/A	0.730501	1.73916	0.725532	0.980863	#N/A	#N/A	#N/A	#N/A	#N/A	#N/A	#N/A	#N/A	#N/A	#N/A	#N/A	#N/A	#N/A	#N/A	#N/A	#N/A	#N/A	1.49867	1.09398	1.96864	2.14833	1.67609	2.69671	2.72473	1.3859	1.87035	#N/A	#N/A	#N/A	35	ENSG00000089094	KDM2B	protein_coding	lysine demethylase 2B [Source:HGNC Symbol;Acc:HGNC:13610]
LINC01956	0.558598	0.239696	6.56255	5.93886	3.37129	0.905002	1.05662	3.07531	1.04191	#N/A	#N/A	#N/A	1.68119	3.65658	2.91947	3.7188	2.13383	4.30758	1.20084	0.642496	0.980747	1.36313	#N/A	0.801755	1.1857	#N/A	2.59041	1.42452	2.00549	#N/A	#N/A	#N/A	#N/A	#N/A	#N/A	#N/A	#N/A	#N/A	#N/A	#N/A	#N/A	#N/A	#N/A	#N/A	#N/A	#N/A	#N/A	#N/A	#N/A	#N/A	#N/A	5.99835	2.76114	1.2525	0.764505	1.64225	0.420339	1.07811	1.51733	0.473881	#N/A	1.01041	0.488474	35	ENSG00000258910	LINC01956	lncRNA	long intergenic non-protein coding RNA 1956 [Source:HGNC Symbol;Acc:HGNC:52777]
ABCC5	1.21426	1.7412	3.65146	2.47873	3.41779	4.07325	3.02533	2.0248	3.84352	#N/A	2.21783	#N/A	1.56638	0.991588	0.972538	1.03953	1.13772	1.37473	1.36483	3.49705	0.820115	1.48382	#N/A	1.71947	1.18585	#N/A	#N/A	0.680338	1.42762	#N/A	#N/A	#N/A	#N/A	#N/A	#N/A	#N/A	#N/A	#N/A	#N/A	#N/A	#N/A	#N/A	#N/A	#N/A	#N/A	#N/A	#N/A	#N/A	#N/A	#N/A	#N/A	1.88964	1.23065	1.58718	3.40063	1.91467	6.23351	4.59357	2.59095	1.31983	#N/A	2.12897	2.91092	35	ENSG00000114770	ABCC5	protein_coding	ATP binding cassette subfamily C member 5 [Source:HGNC Symbol;Acc:HGNC:56]
CSF1R	0.122888	#N/A	1.13776	0.188973	0.212536	0.189861	0.178239	0.169045	#N/A	0.640037	#N/A	#N/A	#N/A	0.677368	0.287467	#N/A	0.21045	0.202394	0.171747	#N/A	0.164605	#N/A	0.177299	#N/A	#N/A	#N/A	#N/A	#N/A	#N/A	#N/A	0.61148	#N/A	0.182404	0.123366	1.43571	0.0506596	2.00233	0.252802	3.77529	3.51853	5.74531	0.338033	4.7045	0.769994	0.598952	0.136455	3.4816	1.22286	#N/A	3.20725	3.99577	#N/A	#N/A	#N/A	#N/A	#N/A	#N/A	#N/A	#N/A	#N/A	#N/A	0.150864	#N/A	35	ENSG00000182578	CSF1R	protein_coding	colony stimulating factor 1 receptor [Source:HGNC Symbol;Acc:HGNC:2433]
KCNMA1-AS1	0.187147	#N/A	3.11451	0.682303	0.251436	0.233356	0.353298	0.659346	0.214613	#N/A	#N/A	#N/A	0.61686	4.54777	0.976678	0.409333	0.240124	0.258473	0.226838	0.178488	0.203581	0.252938	0.977172	0.157924	0.24078	#N/A	0.60601	0.250705	#N/A	#N/A	2.80309	0.159824	0.543222	0.25423	#N/A	#N/A	#N/A	#N/A	#N/A	#N/A	#N/A	#N/A	#N/A	#N/A	#N/A	#N/A	#N/A	#N/A	#N/A	0.827427	#N/A	3.26819	#N/A	0.24122	0.232563	#N/A	#N/A	0.322815	0.241267	#N/A	#N/A	0.196191	0.147116	35	ENSG00000236467	KCNMA1-AS1	lncRNA	KCNMA1 antisense RNA 1 [Source:HGNC Symbol;Acc:HGNC:51213]
ARHGAP30	0.095778	#N/A	0.252715	#N/A	0.10557	0.150407	#N/A	0.158758	#N/A	0.102679	#N/A	0.0671105	#N/A	0.165536	0.08745	0.090124	0.101405	0.13304	#N/A	#N/A	#N/A	0.108037	0.0867268	#N/A	#N/A	#N/A	#N/A	#N/A	#N/A	#N/A	0.129762	#N/A	0.105442	0.0910238	0.250654	#N/A	0.506208	0.225437	1.89942	0.352972	4.11878	0.130358	3.81725	0.163888	0.155154	0.106243	0.554295	0.374902	#N/A	0.612841	0.315317	0.368131	#N/A	#N/A	0.122681	0.110687	#N/A	#N/A	#N/A	#N/A	#N/A	#N/A	#N/A	35	ENSG00000186517	ARHGAP30	protein_coding	Rho GTPase activating protein 30 [Source:HGNC Symbol;Acc:HGNC:27414]
NEK4	0.890041	#N/A	0.833552	0.77726	#N/A	1.71986	1.2579	0.684892	1.85025	1.1274	1.6654	#N/A	#N/A	#N/A	0.753206	#N/A	#N/A	#N/A	#N/A	2.04594	#N/A	#N/A	0.850106	1.33936	#N/A	#N/A	#N/A	#N/A	1.12154	#N/A	#N/A	#N/A	#N/A	0.706586	1.36974	0.896098	1.38943	1.34022	1.08641	1.10063	1.34021	1.69969	1.05369	1.29449	1.34689	1.05942	1.16152	1.29883	#N/A	1.05321	1.37313	#N/A	#N/A	#N/A	#N/A	0.821543	0.930576	#N/A	0.869603	#N/A	#N/A	#N/A	1.0189	35	ENSG00000114904	NEK4	protein_coding	NIMA related kinase 4 [Source:HGNC Symbol;Acc:HGNC:11399]
TMEFF2	0.649558	0.237988	#N/A	0.786484	#N/A	#N/A	#N/A	#N/A	#N/A	2.07228	0.384536	#N/A	#N/A	1.13735	2.29923	#N/A	#N/A	1.75403	#N/A	0.409565	0.659838	0.947861	0.983418	#N/A	#N/A	0.340081	0.693964	0.683027	1.13146	#N/A	#N/A	#N/A	#N/A	#N/A	7.40578	0.621769	6.04737	6.74315	5.76004	5.39068	6.34964	3.76853	5.73143	5.54898	5.34328	5.8283	5.17056	5.68173	#N/A	6.93467	7.07652	#N/A	#N/A	#N/A	#N/A	#N/A	0.502606	#N/A	#N/A	#N/A	#N/A	0.516005	0.358518	35	ENSG00000144339	TMEFF2	protein_coding	transmembrane protein with EGF like and two follistatin like domains 2 [Source:HGNC Symbol;Acc:HGNC:11867]
ABCC9	0.894724	3.00593	5.20617	3.00718	4.91681	3.76056	4.13349	2.86568	2.32238	0.410415	3.59514	0.895234	#N/A	4.41174	3.23435	2.27104	2.54379	5.0668	4.17208	3.34723	3.72656	3.22911	1.43499	3.49356	#N/A	0.756283	3.86966	3.60787	4.2652	3.43392	2.55749	1.10469	2.05521	1.15677	#N/A	#N/A	#N/A	#N/A	#N/A	#N/A	#N/A	#N/A	#N/A	#N/A	#N/A	#N/A	#N/A	#N/A	#N/A	#N/A	#N/A	#N/A	#N/A	#N/A	#N/A	#N/A	0.829129	#N/A	#N/A	#N/A	#N/A	4.24894	5.24128	35	ENSG00000069431	ABCC9	protein_coding	ATP binding cassette subfamily C member 9 [Source:HGNC Symbol;Acc:HGNC:60]
#267284	0.0751786	#N/A	#N/A	0.0916202	0.0820159	#N/A	#N/A	#N/A	#N/A	#N/A	#N/A	#N/A	#N/A	0.0337103	0.123851	0.0681011	0.0554249	0.0871748	#N/A	#N/A	0.0981638	#N/A	0.0597887	#N/A	#N/A	0.0537015	0.113822	0.103408	#N/A	#N/A	0.0340082	#N/A	#N/A	0.0463065	0.0921107	#N/A	0.0926298	0.100893	0.143512	0.0789267	0.357062	0.0729864	2.63575	0.074739	0.108566	0.0472867	0.416242	0.0977417	#N/A	0.0895138	0.177362	0.0733793	0.0455487	#N/A	#N/A	#N/A	#N/A	0.0826359	#N/A	#N/A	0.0542844	0.0850033	#N/A	35	ENSG00000267284		lncRNA	novel transcript
MYOD1	0.0983572	0.0983495	0.237494	0.152471	0.168637	0.175489	0.168488	#N/A	0.129606	#N/A	0.156278	0.0799713	#N/A	0.254465	0.224542	0.219217	0.139999	0.204913	0.168814	0.15014	0.159313	0.148875	#N/A	#N/A	0.163207	#N/A	0.158466	0.169999	0.144134	#N/A	0.225067	0.11756	0.165468	#N/A	#N/A	#N/A	#N/A	#N/A	#N/A	#N/A	#N/A	#N/A	#N/A	#N/A	#N/A	#N/A	#N/A	#N/A	#N/A	#N/A	#N/A	0.236737	0.183752	0.188852	0.172702	0.147393	#N/A	0.131008	0.164243	#N/A	#N/A	0.151356	0.107574	35	ENSG00000129152	MYOD1	protein_coding	myogenic differentiation 1 [Source:HGNC Symbol;Acc:HGNC:7611]
PPM1J	0.134791	#N/A	2.80201	0.298993	0.218832	0.219288	0.187609	0.593977	0.153483	#N/A	0.165547	#N/A	0.393869	0.290177	0.255444	0.261618	0.209413	0.248519	0.194473	0.17766	0.169436	0.176095	#N/A	0.145878	0.206303	#N/A	0.225168	0.193455	0.191084	#N/A	1.11298	0.138827	#N/A	#N/A	#N/A	#N/A	#N/A	#N/A	#N/A	#N/A	#N/A	#N/A	#N/A	#N/A	#N/A	#N/A	#N/A	#N/A	#N/A	#N/A	#N/A	0.418146	0.472065	0.212742	0.217019	0.174974	#N/A	0.173941	0.21217	0.11966	#N/A	0.119875	#N/A	35	ENSG00000155367	PPM1J	protein_coding	protein phosphatase, Mg2+/Mn2+ dependent 1J [Source:HGNC Symbol;Acc:HGNC:20785]
DUSP29#188716	0.140661	#N/A	0.476076	0.211398	0.210547	0.190993	0.164287	0.384268	#N/A	#N/A	0.167057	#N/A	0.238388	0.277619	0.200525	0.244993	0.189147	0.204833	0.196205	0.179247	0.186423	0.193443	#N/A	0.165689	0.205213	#N/A	0.236778	0.197077	0.215945	#N/A	1.12686	0.12489	0.26811	#N/A	#N/A	#N/A	#N/A	#N/A	#N/A	#N/A	#N/A	#N/A	#N/A	#N/A	#N/A	#N/A	#N/A	#N/A	#N/A	#N/A	#N/A	0.248785	0.241057	0.185557	0.214793	0.156873	0.1687	0.21168	0.189779	0.118068	#N/A	#N/A	#N/A	35	ENSG00000188716	DUSP29	protein_coding	dual specificity phosphatase 29 [Source:HGNC Symbol;Acc:HGNC:23481]
#266368	0.103838	#N/A	0.675567	0.153574	0.156178	#N/A	0.166199	0.172038	0.156709	0.390187	#N/A	#N/A	#N/A	#N/A	#N/A	#N/A	#N/A	#N/A	#N/A	#N/A	#N/A	#N/A	#N/A	#N/A	0.118055	0.0651924	0.15866	0.150153	#N/A	#N/A	0.466322	0.13823	0.131367	#N/A	1.79631	#N/A	1.5157	1.7205	1.68364	1.42541	1.70651	0.5375	1.66679	0.67329	0.67606	0.149421	1.62294	1.57338	#N/A	1.42406	1.81203	0.702977	0.214934	#N/A	0.141276	#N/A	0.133874	#N/A	#N/A	#N/A	0.0980576	#N/A	#N/A	35	ENSG00000266368		lncRNA	novel transcript, antisense to DNAH9
#273090	0.070543	#N/A	0.0815483	0.13588	0.12243	0.118412	#N/A	#N/A	#N/A	0.11472	#N/A	#N/A	0.13188	0.16357	0.14501	0.142013	#N/A	0.130219	#N/A	#N/A	#N/A	#N/A	0.0946894	#N/A	#N/A	#N/A	#N/A	#N/A	0.120585	#N/A	0.153894	#N/A	0.125114	#N/A	0.153692	#N/A	0.159207	0.302856	0.21859	0.158873	2.56587	0.108093	2.69387	0.0962069	0.129835	#N/A	1.07951	0.738977	#N/A	0.288303	0.11478	0.114737	0.122152	0.114805	0.114992	#N/A	#N/A	#N/A	#N/A	#N/A	0.0817153	0.120727	#N/A	35	ENSG00000273090		lncRNA	novel transcript
CAPN1-AS1	0.155748	0.137313	0.4548	0.267074	0.246935	0.224629	0.215614	0.395318	0.166169	#N/A	0.174762	#N/A	0.257919	0.343749	0.814602	0.268563	0.242677	0.237583	0.20982	0.170347	0.19786	0.185702	#N/A	0.173593	0.214799	#N/A	0.234515	0.235108	0.243988	#N/A	1.49991	#N/A	0.373496	#N/A	#N/A	#N/A	#N/A	#N/A	#N/A	#N/A	#N/A	#N/A	#N/A	#N/A	#N/A	#N/A	#N/A	#N/A	#N/A	#N/A	#N/A	1.67302	0.518611	0.259585	0.239221	0.165519	0.166103	0.183518	#N/A	0.165532	#N/A	#N/A	#N/A	35	ENSG00000254614	CAPN1-AS1	lncRNA	CAPN1 antisense RNA 1 [Source:HGNC Symbol;Acc:HGNC:56068]
RAVER2	0.87509	#N/A	0.829504	#N/A	1.20528	1.03783	1.64409	#N/A	2.19067	#N/A	1.22305	0.947732	0.84489	1.81847	1.99399	1.43041	1.64454	1.37398	1.61404	2.19295	1.79659	2.21283	0.651958	1.8504	1.64102	#N/A	1.50416	1.59845	2.19387	#N/A	#N/A	0.936141	1.0071	#N/A	#N/A	#N/A	#N/A	#N/A	#N/A	#N/A	#N/A	#N/A	#N/A	#N/A	#N/A	#N/A	#N/A	#N/A	#N/A	#N/A	#N/A	2.70295	#N/A	1.11949	4.63089	3.30026	1.67352	2.96293	1.40576	#N/A	#N/A	2.8997	1.73295	35	ENSG00000162437	RAVER2	protein_coding	ribonucleoprotein, PTB binding 2 [Source:HGNC Symbol;Acc:HGNC:25577]
KY	0.162777	0.139526	0.884823	0.482317	0.203414	0.231216	0.196844	0.288829	0.208657	#N/A	0.208268	#N/A	0.298223	2.67291	0.736562	1.18238	0.389925	0.214589	0.18684	0.148266	0.179163	0.347419	#N/A	0.207732	0.224546	#N/A	0.292693	0.285868	0.210908	#N/A	#N/A	#N/A	#N/A	#N/A	#N/A	#N/A	#N/A	#N/A	#N/A	#N/A	#N/A	#N/A	#N/A	#N/A	#N/A	#N/A	#N/A	#N/A	#N/A	#N/A	#N/A	0.8481	0.923129	0.242169	0.229289	0.217856	#N/A	0.210681	0.229524	0.180236	#N/A	0.206585	0.193615	35	ENSG00000174611	KY	protein_coding	kyphoscoliosis peptidase [Source:HGNC Symbol;Acc:HGNC:26576]
BAIAP2L1	0.0783861	#N/A	#N/A	#N/A	#N/A	#N/A	#N/A	#N/A	#N/A	#N/A	#N/A	#N/A	#N/A	0.620297	0.242731	0.214187	0.136475	0.208262	0.128565	0.15846	0.168861	0.163255	0.160764	0.114538	#N/A	#N/A	0.0747496	#N/A	#N/A	0.0996596	0.532606	#N/A	#N/A	#N/A	1.71762	0.0831429	1.7113	1.60156	2.4329	1.93877	2.25239	0.700822	1.72999	1.83278	0.432189	0.14279	2.05743	1.36402	#N/A	1.42051	2.24809	#N/A	#N/A	#N/A	0.136505	#N/A	0.117982	#N/A	#N/A	#N/A	#N/A	0.110086	0.0909996	35	ENSG00000006453	BAIAP2L1	protein_coding	BAR/IMD domain containing adaptor protein 2 like 1 [Source:HGNC Symbol;Acc:HGNC:21649]
TIAM1	0.0379151	#N/A	1.34067	0.564269	0.171204	0.149691	#N/A	0.52422	#N/A	0.981211	0.131159	#N/A	0.379861	#N/A	#N/A	#N/A	#N/A	#N/A	#N/A	#N/A	#N/A	#N/A	#N/A	#N/A	#N/A	#N/A	#N/A	#N/A	#N/A	#N/A	1.02335	#N/A	0.312631	0.206185	4.21307	0.0606043	2.66234	4.7357	3.01852	3.55097	4.83224	3.952	4.09339	4.1461	3.15209	0.130683	3.48412	1.8929	#N/A	3.62427	3.99873	1.41058	0.627212	#N/A	0.138702	0.267599	0.107652	#N/A	0.196724	#N/A	#N/A	#N/A	0.13336	35	ENSG00000156299	TIAM1	protein_coding	TIAM Rac1 associated GEF 1 [Source:HGNC Symbol;Acc:HGNC:11805]
TNPO1-DT	0.075446	#N/A	0.102191	#N/A	0.128833	#N/A	0.103149	0.121304	#N/A	0.0621255	#N/A	#N/A	0.114989	0.043302	0.0988713	#N/A	#N/A	#N/A	0.0865115	#N/A	#N/A	#N/A	0.0820269	#N/A	0.090793	#N/A	0.13729	#N/A	0.1262	#N/A	0.0694355	#N/A	#N/A	#N/A	0.845397	#N/A	0.676232	0.728285	0.841812	0.422859	1.46217	0.116686	1.1986	0.156057	0.0958579	#N/A	0.972809	0.707887	#N/A	0.721413	0.770131	0.16847	0.0988194	0.122273	0.104647	#N/A	#N/A	#N/A	0.102163	#N/A	0.0592583	#N/A	#N/A	35	ENSG00000249085	TNPO1-DT	lncRNA	TNPO1 divergent transcript [Source:HGNC Symbol;Acc:HGNC:40328]
CADM2	#N/A	5.62294	5.98412	2.55946	4.85107	5.85983	6.05366	3.12256	3.81857	#N/A	1.60025	#N/A	0.678307	1.77107	1.9758	2.14666	1.46757	2.47597	1.70497	2.8536	3.20638	1.34172	#N/A	1.25044	1.82358	#N/A	4.59438	4.20215	3.73298	3.60678	#N/A	#N/A	#N/A	#N/A	#N/A	#N/A	#N/A	#N/A	#N/A	#N/A	#N/A	#N/A	#N/A	#N/A	#N/A	#N/A	#N/A	#N/A	#N/A	#N/A	#N/A	5.03643	1.85101	2.27607	4.35898	2.2497	4.58413	3.12423	2.45374	#N/A	#N/A	4.71562	5.07068	35	ENSG00000175161	CADM2	protein_coding	cell adhesion molecule 2 [Source:HGNC Symbol;Acc:HGNC:29849]
PDZRN3	#N/A	4.62671	6.50765	4.46352	5.70958	6.79873	4.36345	4.12418	5.00702	#N/A	2.27689	0.667451	1.92141	#N/A	0.992065	#N/A	#N/A	#N/A	#N/A	1.69338	1.10205	0.722042	#N/A	1.13592	1.04598	0.946124	3.75177	4.6788	5.27089	5.03079	1.45838	1.92187	1.07468	#N/A	#N/A	#N/A	#N/A	#N/A	#N/A	#N/A	#N/A	#N/A	#N/A	#N/A	#N/A	#N/A	#N/A	#N/A	#N/A	#N/A	#N/A	3.14757	#N/A	1.31009	4.19406	4.04868	1.53337	3.72923	2.34444	2.87436	#N/A	4.88082	6.49513	35	ENSG00000121440	PDZRN3	protein_coding	PDZ domain containing ring finger 3 [Source:HGNC Symbol;Acc:HGNC:17704]
NAV3	#N/A	3.64532	2.66483	1.96444	3.31391	3.6138	2.31666	#N/A	2.17659	#N/A	1.77067	#N/A	1.08903	#N/A	#N/A	#N/A	#N/A	#N/A	#N/A	#N/A	#N/A	#N/A	#N/A	#N/A	#N/A	#N/A	3.31902	4.4243	4.60912	2.23714	#N/A	#N/A	#N/A	#N/A	1.41218	1.43805	1.35914	1.6338	#N/A	2.01775	2.71399	2.56802	1.23783	#N/A	0.489039	#N/A	#N/A	#N/A	#N/A	#N/A	3.28996	3.95474	2.46776	2.01245	4.80078	3.45411	2.59544	3.34196	2.26455	0.869189	1.43511	3.54358	4.65766	35	ENSG00000067798	NAV3	protein_coding	neuron navigator 3 [Source:HGNC Symbol;Acc:HGNC:15998]
PRDM5	#N/A	4.64294	#N/A	#N/A	#N/A	#N/A	#N/A	#N/A	#N/A	0.855524	1.05502	0.997367	#N/A	#N/A	#N/A	#N/A	#N/A	#N/A	#N/A	0.83468	#N/A	#N/A	#N/A	#N/A	#N/A	2.22602	3.28494	3.43102	3.95787	#N/A	#N/A	#N/A	#N/A	#N/A	1.40072	1.68477	1.46329	1.57594	1.48934	1.52265	1.28811	1.42553	1.58007	1.64015	1.3589	1.54683	1.37755	1.41956	#N/A	1.54224	1.38237	0.941603	1.70113	1.12937	1.51752	2.34752	1.65368	1.52655	#N/A	#N/A	1.04897	6.07765	3.81728	35	ENSG00000138738	PRDM5	protein_coding	PR/SET domain 5 [Source:HGNC Symbol;Acc:HGNC:9349]
EPDR1	#N/A	1.86677	8.55166	4.4769	6.12426	7.00864	5.07486	4.52825	6.08687	#N/A	4.08086	2.30108	3.44279	0.889106	0.873553	0.991394	#N/A	0.934066	0.809259	2.29622	1.01133	2.11917	#N/A	1.55346	2.88629	#N/A	2.33069	1.92696	1.35894	#N/A	#N/A	#N/A	#N/A	#N/A	#N/A	#N/A	#N/A	#N/A	#N/A	#N/A	#N/A	#N/A	#N/A	#N/A	#N/A	#N/A	#N/A	#N/A	#N/A	#N/A	#N/A	8.74512	3.68025	3.71916	6.78781	3.65756	2.92469	6.66117	4.92791	2.0389	#N/A	3.1863	1.61117	35	ENSG00000086289	EPDR1	protein_coding	ependymin related 1 [Source:HGNC Symbol;Acc:HGNC:17572]
#254733	#N/A	2.3896	1.06796	#N/A	1.03503	1.83874	2.0223	#N/A	1.19469	#N/A	2.44059	#N/A	1.24209	1.68206	1.81104	1.42245	1.94242	2.29104	1.79219	3.68781	2.31967	1.95149	0.732847	2.75636	1.08096	#N/A	1.8641	1.64105	1.88575	#N/A	#N/A	#N/A	#N/A	1.04514	#N/A	#N/A	0.575484	#N/A	#N/A	#N/A	#N/A	#N/A	#N/A	#N/A	#N/A	#N/A	#N/A	#N/A	#N/A	#N/A	#N/A	1.11554	0.657784	#N/A	1.14973	2.35132	2.1451	1.50195	1.54276	1.33779	#N/A	2.19476	3.43308	35	ENSG00000254733		lncRNA	novel transcript, antisense to ME3
GPC6	#N/A	0.328661	2.98022	1.08498	1.11631	0.230542	0.458445	1.47251	0.401533	0.871156	0.21401	#N/A	#N/A	#N/A	#N/A	#N/A	#N/A	#N/A	#N/A	#N/A	#N/A	#N/A	#N/A	#N/A	#N/A	0.495418	2.58823	1.09782	0.739443	#N/A	#N/A	#N/A	#N/A	#N/A	4.50182	4.46709	3.66274	6.32454	3.67113	3.35979	5.14716	2.57973	5.05619	2.46282	0.684127	2.57155	4.16375	4.76588	#N/A	3.7652	4.92465	0.830234	#N/A	#N/A	0.704369	0.280734	#N/A	#N/A	#N/A	#N/A	#N/A	0.864463	0.624169	35	ENSG00000183098	GPC6	protein_coding	glypican 6 [Source:HGNC Symbol;Acc:HGNC:4454]
EIF2B3	#N/A	1.804	2.29504	1.2301	2.34729	3.60765	2.36915	1.46892	3.12577	#N/A	1.34073	#N/A	0.983552	0.716097	0.566404	#N/A	0.910959	0.949536	1.09285	2.96395	0.91587	2.13135	#N/A	1.20253	1.40005	#N/A	0.969643	1.22407	1.25997	#N/A	#N/A	0.978905	#N/A	#N/A	#N/A	#N/A	#N/A	#N/A	#N/A	#N/A	#N/A	#N/A	#N/A	#N/A	#N/A	#N/A	#N/A	#N/A	#N/A	#N/A	#N/A	0.916656	0.654491	0.920153	1.87579	1.22723	2.28316	2.77058	1.44232	1.59418	#N/A	1.19172	1.22315	35	ENSG00000070785	EIF2B3	protein_coding	eukaryotic translation initiation factor 2B subunit gamma [Source:HGNC Symbol;Acc:HGNC:3259]
IP6K3	#N/A	0.472286	5.27943	3.61169	3.81452	3.46905	3.46078	3.31384	1.42401	#N/A	0.793445	#N/A	2.52126	5.25291	4.42359	3.83242	3.27043	4.96452	2.38291	1.18768	2.17192	3.88316	#N/A	1.0061	4.6444	#N/A	4.99068	3.94711	3.49427	#N/A	#N/A	#N/A	#N/A	#N/A	#N/A	#N/A	#N/A	#N/A	#N/A	#N/A	#N/A	#N/A	#N/A	#N/A	#N/A	#N/A	#N/A	#N/A	#N/A	#N/A	#N/A	7.78526	2.80051	4.39367	4.45705	2.12716	0.781147	3.07763	3.12018	0.607395	#N/A	2.16968	0.813807	35	ENSG00000161896	IP6K3	protein_coding	inositol hexakisphosphate kinase 3 [Source:HGNC Symbol;Acc:HGNC:17269]
ANAPC1	#N/A	1.9356	1.81229	1.08966	1.83589	2.71596	1.69944	1.15438	2.61537	#N/A	1.77789	#N/A	0.62167	1.06746	1.1029	0.947576	1.45604	1.11694	1.14553	3.42425	1.08509	1.77515	#N/A	0.896235	1.58902	#N/A	1.18826	1.60891	2.3897	#N/A	#N/A	0.882763	#N/A	#N/A	#N/A	#N/A	#N/A	#N/A	#N/A	#N/A	#N/A	#N/A	#N/A	#N/A	#N/A	#N/A	#N/A	#N/A	#N/A	#N/A	#N/A	1.35538	0.888406	1.4753	2.72777	1.6082	2.38417	2.88727	2.11991	1.33222	#N/A	1.05667	#N/A	35	ENSG00000153107	ANAPC1	protein_coding	anaphase promoting complex subunit 1 [Source:HGNC Symbol;Acc:HGNC:19988]
CNST	#N/A	1.43209	#N/A	#N/A	#N/A	0.642917	#N/A	#N/A	#N/A	#N/A	0.777002	0.869984	#N/A	1.62464	1.46461	1.40201	1.48788	2.15529	2.06157	3.57486	1.99138	2.07342	0.690786	2.70772	0.976392	#N/A	0.649235	0.652502	1.19936	#N/A	0.994936	0.822905	0.902314	0.714297	#N/A	#N/A	#N/A	#N/A	#N/A	#N/A	#N/A	#N/A	0.54836	#N/A	0.54478	#N/A	0.4257	#N/A	#N/A	0.557352	#N/A	0.797157	#N/A	0.695857	1.4079	1.47134	0.960887	2.13796	1.11001	2.0051	#N/A	#N/A	#N/A	35	ENSG00000162852	CNST	protein_coding	consortin, connexin sorting protein [Source:HGNC Symbol;Acc:HGNC:26486]
PPARA	#N/A	1.64309	1.19021	1.12379	1.48315	2.38473	1.55506	0.656248	1.40327	#N/A	2.86419	#N/A	1.09593	1.52002	0.98053	1.63527	1.47048	1.90924	2.06068	3.5511	1.96065	2.44962	#N/A	2.72822	2.03958	#N/A	1.08548	1.08295	1.97833	#N/A	#N/A	#N/A	#N/A	#N/A	#N/A	#N/A	#N/A	#N/A	#N/A	#N/A	#N/A	#N/A	#N/A	#N/A	#N/A	#N/A	#N/A	#N/A	#N/A	#N/A	#N/A	1.73291	0.613609	1.13223	3.44566	1.26277	3.22824	3.43531	1.40148	1.45957	#N/A	1.72197	2.09542	35	ENSG00000186951	PPARA	protein_coding	peroxisome proliferator activated receptor alpha [Source:HGNC Symbol;Acc:HGNC:9232]
CYP1B1	#N/A	0.100546	1.11119	#N/A	#N/A	#N/A	0.30126	#N/A	0.186215	2.20214	#N/A	#N/A	#N/A	#N/A	#N/A	#N/A	#N/A	#N/A	#N/A	#N/A	#N/A	#N/A	#N/A	#N/A	#N/A	#N/A	#N/A	0.423356	0.409273	#N/A	1.62084	#N/A	0.481985	0.279756	6.21049	0.180216	4.70736	6.91589	0.410107	5.60759	6.92734	4.99998	6.77276	0.627176	4.95437	0.245459	5.90951	5.94082	#N/A	5.98792	5.48595	2.48114	1.15461	0.475688	0.350827	0.240965	#N/A	0.304696	#N/A	#N/A	0.396819	0.289354	0.193764	35	ENSG00000138061	CYP1B1	protein_coding	cytochrome P450 family 1 subfamily B member 1 [Source:HGNC Symbol;Acc:HGNC:2597]
TBX1	#N/A	0.121732	0.264931	0.167686	0.211088	0.208626	0.20095	0.200865	#N/A	#N/A	0.175286	#N/A	#N/A	0.267554	0.213394	0.233791	0.203637	0.220372	0.186302	0.167796	0.179102	#N/A	#N/A	0.151209	0.181807	#N/A	0.179988	0.174315	0.176999	#N/A	0.177763	0.10815	0.160555	#N/A	#N/A	#N/A	#N/A	#N/A	#N/A	#N/A	#N/A	#N/A	#N/A	#N/A	#N/A	#N/A	#N/A	#N/A	#N/A	#N/A	#N/A	0.386892	0.216763	0.179637	0.175832	0.166604	0.144335	#N/A	0.201236	0.153951	0.126258	0.149737	0.126687	35	ENSG00000184058	TBX1	protein_coding	T-box transcription factor 1 [Source:HGNC Symbol;Acc:HGNC:11592]
HOOK2	#N/A	1.06482	3.54783	1.46572	2.56766	4.07072	3.23962	1.66339	2.39976	#N/A	1.69815	#N/A	1.24945	0.921732	1.90665	1.26318	2.01629	1.80583	2.01574	1.87084	2.53888	2.20263	#N/A	1.33552	1.12381	#N/A	1.66367	1.58157	2.61678	#N/A	#N/A	#N/A	#N/A	#N/A	#N/A	#N/A	#N/A	#N/A	#N/A	#N/A	#N/A	#N/A	#N/A	#N/A	#N/A	#N/A	#N/A	#N/A	#N/A	#N/A	#N/A	1.76178	1.83245	1.29951	2.98076	1.93296	3.03864	4.13184	1.47678	2.01022	#N/A	2.03552	1.87346	35	ENSG00000095066	HOOK2	protein_coding	hook microtubule tethering protein 2 [Source:HGNC Symbol;Acc:HGNC:19885]
KLF15	#N/A	0.227772	6.23653	2.82979	0.920443	0.512405	0.673575	2.76491	0.503852	#N/A	0.363151	#N/A	2.36869	4.47893	2.99766	3.06503	1.49382	0.528588	0.896219	0.41789	0.392903	0.651327	0.801125	0.461279	0.516253	#N/A	2.09355	0.906522	0.842456	#N/A	#N/A	#N/A	#N/A	#N/A	#N/A	#N/A	#N/A	#N/A	#N/A	#N/A	#N/A	#N/A	#N/A	#N/A	#N/A	#N/A	#N/A	#N/A	#N/A	#N/A	#N/A	5.43165	3.64038	0.630848	0.725524	0.469124	0.380018	0.504933	0.592363	#N/A	#N/A	0.478772	0.327511	35	ENSG00000163884	KLF15	protein_coding	Kruppel like factor 15 [Source:HGNC Symbol;Acc:HGNC:14536]
TOM1	#N/A	0.459184	2.3663	1.96459	2.77378	2.20558	1.84831	1.78436	2.61838	#N/A	1.19157	#N/A	1.12076	1.50807	1.07286	1.26321	2.64687	2.20558	1.41835	1.81952	2.48942	1.33343	#N/A	1.02839	1.602	#N/A	1.00613	0.964314	1.02249	#N/A	#N/A	#N/A	#N/A	#N/A	#N/A	#N/A	#N/A	#N/A	#N/A	#N/A	#N/A	#N/A	#N/A	#N/A	#N/A	#N/A	#N/A	#N/A	#N/A	#N/A	#N/A	1.92414	1.30642	2.21709	2.51746	1.7485	1.35587	4.15782	2.64608	#N/A	0.694096	0.960071	1.61145	35	ENSG00000100284	TOM1	protein_coding	target of myb1 membrane trafficking protein [Source:HGNC Symbol;Acc:HGNC:11982]
HOXA10	#N/A	0.096738	0.208305	0.176621	0.128125	0.155958	0.14822	0.17787	#N/A	0.117768	0.119865	0.0704357	0.175038	0.0996633	0.118498	0.106875	0.132058	#N/A	#N/A	0.113694	#N/A	#N/A	#N/A	#N/A	0.1131	#N/A	0.169421	0.150985	0.150632	#N/A	0.0958322	#N/A	#N/A	#N/A	#N/A	#N/A	0.399954	#N/A	0.194947	#N/A	#N/A	#N/A	1.06253	0.138766	#N/A	0.0781222	#N/A	#N/A	#N/A	0.607886	#N/A	0.202646	0.183166	0.126226	0.15422	#N/A	#N/A	#N/A	0.147201	#N/A	0.0969164	0.132701	0.107077	35	ENSG00000253293	HOXA10	protein_coding	homeobox A10 [Source:HGNC Symbol;Acc:HGNC:5100]
#281392	#N/A	0.141054	4.13454	0.530374	0.361918	0.298167	0.403033	0.562347	0.265147	1.73091	0.239277	0.218997	#N/A	#N/A	#N/A	#N/A	#N/A	#N/A	#N/A	#N/A	#N/A	#N/A	#N/A	#N/A	#N/A	0.219794	#N/A	0.573884	0.391747	#N/A	#N/A	#N/A	#N/A	#N/A	2.203	#N/A	1.98369	2.03277	2.39363	1.98962	1.59574	1.17588	2.52578	2.77878	2.70575	#N/A	2.26241	1.7211	#N/A	2.91095	2.26798	1.97823	1.64545	#N/A	0.370912	0.455805	#N/A	#N/A	0.486434	#N/A	#N/A	0.273152	0.217204	35	ENSG00000281392		lncRNA	long intergenic non-protein coding RNA 506 [Source:NCBI gene (formerly Entrezgene);Acc:100846978]
#262967	#N/A	0.12746	3.33549	0.815202	0.382219	0.238197	0.231949	0.605021	0.179387	#N/A	0.184159	#N/A	0.598208	1.83732	0.734075	0.624043	0.244189	0.401164	0.206642	0.177086	#N/A	0.200899	#N/A	0.17012	0.318464	#N/A	0.395767	0.237174	0.236808	#N/A	0.910156	#N/A	0.471643	#N/A	#N/A	#N/A	0.891995	#N/A	#N/A	#N/A	#N/A	#N/A	#N/A	#N/A	#N/A	#N/A	#N/A	#N/A	#N/A	#N/A	#N/A	2.66729	1.0856	0.292951	0.223939	0.196489	0.156744	0.202075	0.255351	#N/A	#N/A	0.200343	#N/A	35	ENSG00000262967		lncRNA	novel transcript, antisense to ANKRD40
RORC	#N/A	0.119508	0.463126	0.235808	0.207472	0.191945	#N/A	0.32638	0.150028	#N/A	0.175818	#N/A	0.335482	0.350469	0.226823	0.243956	0.336554	0.24121	0.211852	0.172986	0.182604	0.187862	#N/A	#N/A	0.200399	#N/A	0.237024	0.218201	0.215009	#N/A	0.675264	#N/A	0.225855	#N/A	#N/A	#N/A	#N/A	#N/A	#N/A	#N/A	#N/A	#N/A	#N/A	#N/A	#N/A	#N/A	#N/A	#N/A	#N/A	#N/A	#N/A	0.384844	0.311876	0.181949	0.205825	0.188772	0.15843	0.167991	0.203461	0.135582	#N/A	0.171305	0.145659	35	ENSG00000143365	RORC	protein_coding	RAR related orphan receptor C [Source:HGNC Symbol;Acc:HGNC:10260]
DLGAP2#198010	#N/A	0.0804402	1.20751	0.610111	0.335089	0.1921	0.136044	0.721902	0.14726	0.774161	0.132101	0.0708101	#N/A	#N/A	#N/A	#N/A	#N/A	#N/A	#N/A	0.139306	#N/A	#N/A	#N/A	#N/A	#N/A	#N/A	#N/A	#N/A	#N/A	#N/A	#N/A	#N/A	0.296324	#N/A	2.25133	#N/A	1.99257	2.49303	2.7508	2.189	2.38931	#N/A	2.70019	2.35066	1.81911	#N/A	3.09977	2.68806	#N/A	2.81115	1.67662	0.706882	#N/A	0.21394	0.157538	0.180219	0.0944083	0.162649	#N/A	#N/A	0.264399	0.161847	0.110647	35	ENSG00000198010	DLGAP2	protein_coding	DLG associated protein 2 [Source:HGNC Symbol;Acc:HGNC:2906]
DHRS7B	#N/A	1.35159	#N/A	#N/A	0.612479	1.35546	1.18351	#N/A	1.42357	#N/A	0.972755	#N/A	0.742839	0.659793	0.922144	0.982325	1.41396	1.01481	1.62998	4.22867	1.33041	1.51675	#N/A	1.85972	1.18925	#N/A	0.794461	1.42585	0.857603	#N/A	0.676658	#N/A	0.707795	0.669373	#N/A	#N/A	#N/A	#N/A	#N/A	#N/A	#N/A	#N/A	#N/A	#N/A	#N/A	#N/A	#N/A	#N/A	#N/A	#N/A	#N/A	1.1412	1.13912	1.29561	2.32851	2.72744	2.85945	3.04138	1.44306	2.6721	0.811401	1.02127	#N/A	35	ENSG00000109016	DHRS7B	protein_coding	dehydrogenase/reductase 7B [Source:HGNC Symbol;Acc:HGNC:24547]
AKAP9	#N/A	0.788589	1.31227	1.14285	1.49036	2.22591	1.72527	0.864829	2.43138	#N/A	2.35427	#N/A	0.802378	0.589429	0.706037	0.631962	0.635277	0.900708	1.17339	2.05868	0.780016	1.75422	#N/A	1.97565	1.1819	#N/A	0.733522	0.8742	0.818763	#N/A	#N/A	0.93087	#N/A	#N/A	#N/A	#N/A	#N/A	#N/A	#N/A	#N/A	#N/A	#N/A	#N/A	#N/A	#N/A	#N/A	#N/A	#N/A	#N/A	#N/A	#N/A	0.667442	0.630351	1.03645	1.35674	1.46862	2.69614	2.42447	1.20673	1.19493	#N/A	#N/A	1.03921	35	ENSG00000127914	AKAP9	protein_coding	A-kinase anchoring protein 9 [Source:HGNC Symbol;Acc:HGNC:379]
ACOT6	#N/A	0.135599	1.61181	0.522759	0.243072	0.224162	0.212883	0.254111	0.167167	#N/A	#N/A	#N/A	0.377059	1.57685	0.496878	0.651558	0.273922	0.279446	0.223773	0.172749	#N/A	0.194239	0.676707	0.176849	0.213453	#N/A	0.434138	0.237311	0.22496	#N/A	#N/A	#N/A	0.329278	0.167028	#N/A	#N/A	#N/A	#N/A	#N/A	#N/A	#N/A	#N/A	#N/A	#N/A	#N/A	#N/A	#N/A	#N/A	#N/A	#N/A	#N/A	3.2281	0.61628	0.233566	0.15395	0.193203	0.148487	0.184737	0.217557	#N/A	#N/A	0.191677	0.193508	35	ENSG00000205669	ACOT6	protein_coding	acyl-CoA thioesterase 6 [Source:HGNC Symbol;Acc:HGNC:33159]
ARHGAP24	#N/A	#N/A	2.50078	1.65682	3.77888	4.86407	2.08956	1.80809	3.40366	0.955021	2.62389	#N/A	0.555376	#N/A	#N/A	#N/A	#N/A	#N/A	#N/A	#N/A	#N/A	#N/A	#N/A	#N/A	#N/A	#N/A	#N/A	#N/A	#N/A	3.25982	#N/A	#N/A	#N/A	#N/A	0.980258	1.41037	1.44588	1.0492	2.30951	1.03421	0.851791	0.733216	2.32539	1.90014	2.30934	1.50583	2.20319	1.7049	#N/A	3.39064	#N/A	1.57954	#N/A	#N/A	2.53045	1.33853	1.83361	1.47009	0.852107	#N/A	0.918872	4.15647	2.91406	35	ENSG00000138639	ARHGAP24	protein_coding	Rho GTPase activating protein 24 [Source:HGNC Symbol;Acc:HGNC:25361]
TAFA1	#N/A	#N/A	2.57538	1.88435	2.54304	3.34549	1.61658	3.93874	2.55115	#N/A	1.44545	0.746396	0.923176	#N/A	#N/A	0.87435	1.9161	#N/A	0.870263	0.928038	1.82233	1.44755	#N/A	1.14162	0.75743	#N/A	4.26882	2.72486	4.33403	0.921843	0.705835	#N/A	1.32999	#N/A	0.587486	#N/A	#N/A	#N/A	#N/A	#N/A	#N/A	#N/A	#N/A	0.697038	#N/A	#N/A	#N/A	#N/A	#N/A	#N/A	#N/A	1.92221	2.0425	1.88193	2.61503	1.54196	0.774008	1.73077	2.06358	0.838881	#N/A	#N/A	#N/A	35	ENSG00000183662	TAFA1	protein_coding	TAFA chemokine like family member 1 [Source:HGNC Symbol;Acc:HGNC:21587]
IDH3A	#N/A	#N/A	4.70667	2.50503	4.68448	5.98863	4.51513	3.12312	3.93364	#N/A	1.75271	1.00266	2.28793	1.46107	1.54811	1.03177	2.68376	1.77926	1.79026	2.181	1.63488	2.49047	#N/A	1.10996	1.86442	#N/A	1.18702	1.07054	1.49026	#N/A	#N/A	#N/A	#N/A	#N/A	#N/A	#N/A	#N/A	#N/A	#N/A	#N/A	#N/A	#N/A	#N/A	#N/A	#N/A	#N/A	#N/A	#N/A	#N/A	#N/A	#N/A	3.65198	1.39998	2.07928	4.62296	2.40911	1.74431	3.80118	3.00631	1.38165	1.3548	2.28995	#N/A	35	ENSG00000166411	IDH3A	protein_coding	isocitrate dehydrogenase (NAD(+)) 3 catalytic subunit alpha [Source:HGNC Symbol;Acc:HGNC:5384]
PCCB	#N/A	#N/A	4.40083	2.16294	2.93007	4.86377	3.04345	2.29472	4.03726	#N/A	4.46366	#N/A	1.77826	1.1829	1.1996	1.16021	1.28396	0.793548	1.33817	2.78149	1.02941	1.33165	#N/A	1.1445	1.80679	#N/A	1.96009	3.07953	1.50918	#N/A	#N/A	#N/A	#N/A	#N/A	#N/A	#N/A	#N/A	#N/A	#N/A	#N/A	#N/A	#N/A	#N/A	#N/A	#N/A	#N/A	#N/A	#N/A	#N/A	#N/A	#N/A	2.81695	1.70024	1.46827	3.43255	2.70714	1.8919	6.45484	3.2957	2.7014	0.840688	1.29533	1.11413	35	ENSG00000114054	PCCB	protein_coding	propionyl-CoA carboxylase subunit beta [Source:HGNC Symbol;Acc:HGNC:8654]
SIRT2#068903	#N/A	#N/A	2.04457	1.9223	2.29753	1.93777	2.2198	2.26256	1.90695	#N/A	2.61287	1.29229	1.90724	1.39755	1.11761	1.49879	0.7946	1.58955	1.28654	4.11463	1.01773	1.75729	#N/A	1.43296	0.870683	#N/A	2.89125	3.39985	3.00083	1.94045	#N/A	#N/A	#N/A	#N/A	#N/A	#N/A	#N/A	#N/A	#N/A	#N/A	#N/A	#N/A	#N/A	#N/A	#N/A	#N/A	#N/A	#N/A	#N/A	#N/A	#N/A	4.003	1.85226	2.10467	3.33802	3.26291	4.13726	3.1266	4.37943	#N/A	#N/A	2.80764	1.70357	35	ENSG00000068903	SIRT2	protein_coding	sirtuin 2 [Source:HGNC Symbol;Acc:HGNC:10886]
CCDC9B	#N/A	#N/A	1.22353	0.528209	0.252691	0.230835	0.224725	0.461356	0.256584	#N/A	0.177767	#N/A	0.798944	4.26835	0.930588	0.433566	0.275637	0.246874	0.267216	0.172082	0.219465	0.187167	#N/A	0.196006	0.237625	#N/A	0.483989	0.31159	0.322847	#N/A	1.34764	0.19037	#N/A	#N/A	#N/A	#N/A	#N/A	#N/A	#N/A	#N/A	#N/A	#N/A	#N/A	#N/A	#N/A	#N/A	#N/A	#N/A	#N/A	#N/A	#N/A	0.588223	0.705015	0.244175	0.226163	0.186852	0.163923	0.209361	0.226042	#N/A	#N/A	0.276598	0.173956	35	ENSG00000188549	CCDC9B	protein_coding	coiled-coil domain containing 9B [Source:HGNC Symbol;Acc:HGNC:33488]
ANAPC16	#N/A	#N/A	3.17063	1.29705	2.24424	2.7715	3.04647	1.36668	2.99669	#N/A	2.76715	#N/A	1.44296	1.82409	1.76129	1.67868	1.37574	2.04081	1.81296	3.03498	1.37583	1.77673	#N/A	1.98516	1.99263	#N/A	1.52548	1.75699	1.04227	4.20153	#N/A	0.777417	0.654383	#N/A	#N/A	#N/A	#N/A	#N/A	#N/A	#N/A	#N/A	#N/A	#N/A	#N/A	#N/A	#N/A	#N/A	#N/A	#N/A	#N/A	#N/A	2.96142	1.28685	1.59963	3.32499	2.03655	2.794	2.49569	1.82799	1.29715	#N/A	#N/A	#N/A	35	ENSG00000166295	ANAPC16	protein_coding	anaphase promoting complex subunit 16 [Source:HGNC Symbol;Acc:HGNC:26976]
TIMM17A	#N/A	#N/A	3.55216	1.86667	3.22395	3.82399	2.35023	1.93888	1.87108	#N/A	1.04567	#N/A	2.43506	1.82056	1.83439	1.54062	#N/A	1.69042	1.25558	1.1042	1.7861	3.33669	#N/A	1.03918	1.21258	#N/A	1.55364	1.33747	1.45844	#N/A	0.736075	0.968951	#N/A	#N/A	#N/A	#N/A	#N/A	#N/A	#N/A	#N/A	#N/A	#N/A	#N/A	#N/A	#N/A	#N/A	#N/A	#N/A	#N/A	#N/A	#N/A	4.17088	2.27509	1.67422	2.77471	2.52859	0.691978	3.77399	3.24756	0.69372	#N/A	1.09411	1.79174	35	ENSG00000134375	TIMM17A	protein_coding	translocase of inner mitochondrial membrane 17A [Source:HGNC Symbol;Acc:HGNC:17315]
PYCR1	#N/A	#N/A	0.2176	0.190875	0.195341	0.188712	0.15338	0.189441	#N/A	#N/A	0.120374	#N/A	0.181491	0.211682	0.211433	0.159161	0.149784	0.190809	0.142749	0.140163	0.153002	0.180865	#N/A	0.127283	0.149449	#N/A	0.187536	0.166013	0.168128	0.0970155	0.215796	0.110708	0.135343	#N/A	#N/A	#N/A	#N/A	#N/A	#N/A	#N/A	#N/A	#N/A	#N/A	#N/A	#N/A	#N/A	#N/A	#N/A	#N/A	#N/A	#N/A	0.232516	0.181937	0.160191	0.183754	0.15671	#N/A	0.180947	0.180661	#N/A	0.0795222	0.166303	#N/A	35	ENSG00000183010	PYCR1	protein_coding	pyrroline-5-carboxylate reductase 1 [Source:HGNC Symbol;Acc:HGNC:9721]
CHRNA1	#N/A	#N/A	0.617061	0.271291	0.269973	0.230628	0.221394	0.271253	0.189246	#N/A	0.182916	#N/A	0.434592	1.82246	0.832117	0.425927	0.41457	0.292875	#N/A	#N/A	0.203904	#N/A	#N/A	0.169299	0.293246	#N/A	0.256952	0.248047	0.250717	#N/A	#N/A	#N/A	#N/A	#N/A	#N/A	#N/A	#N/A	#N/A	2.09343	#N/A	#N/A	#N/A	2.47211	#N/A	1.68836	#N/A	2.04277	#N/A	#N/A	2.50464	#N/A	1.15077	0.301651	0.300532	0.22914	0.191942	0.16975	0.2776	0.227386	#N/A	#N/A	0.211129	0.154154	35	ENSG00000138435	CHRNA1	protein_coding	cholinergic receptor nicotinic alpha 1 subunit [Source:HGNC Symbol;Acc:HGNC:1955]
HES6	#N/A	#N/A	0.390328	0.21359	0.224709	0.201195	0.193545	0.216244	0.141952	0.635922	0.154287	#N/A	0.293385	0.521423	0.246391	0.191555	#N/A	0.233673	0.185699	0.149876	0.17634	0.159455	0.23179	0.148458	0.211288	#N/A	0.185325	0.143327	0.200262	#N/A	#N/A	#N/A	#N/A	#N/A	#N/A	#N/A	#N/A	#N/A	1.42377	#N/A	#N/A	#N/A	1.69726	#N/A	1.16533	#N/A	1.29674	#N/A	#N/A	1.48517	#N/A	1.59496	0.30123	0.215264	#N/A	0.110902	#N/A	0.143432	#N/A	#N/A	0.148336	#N/A	#N/A	35	ENSG00000144485	HES6	protein_coding	hes family bHLH transcription factor 6 [Source:HGNC Symbol;Acc:HGNC:18254]
SLC18B1	#N/A	#N/A	6.29916	2.48622	2.64777	0.893583	1.2312	2.12114	1.76456	#N/A	0.986891	0.494568	1.02611	0.961442	0.811884	1.30199	0.988234	0.99989	1.28267	0.705529	#N/A	1.36892	#N/A	0.948319	1.22278	#N/A	#N/A	#N/A	#N/A	0.433986	#N/A	0.570606	#N/A	#N/A	#N/A	#N/A	#N/A	#N/A	#N/A	#N/A	#N/A	0.593127	#N/A	#N/A	#N/A	#N/A	#N/A	#N/A	#N/A	#N/A	0.737864	2.0148	1.72462	1.86406	1.53229	1.81325	#N/A	1.86463	1.04358	0.591244	0.863965	0.342053	0.679817	35	ENSG00000146409	SLC18B1	protein_coding	solute carrier family 18 member B1 [Source:HGNC Symbol;Acc:HGNC:21573]
ACSF2	#N/A	#N/A	3.3254	2.05478	2.46837	4.94923	2.59729	1.50274	3.97372	#N/A	1.49259	#N/A	1.5651	4.39502	3.32679	3.15568	2.27209	4.66837	5.08864	4.8988	3.62941	3.49921	#N/A	2.72164	3.95648	#N/A	#N/A	1.14781	#N/A	#N/A	2.81811	2.43221	1.41004	#N/A	#N/A	#N/A	#N/A	#N/A	#N/A	#N/A	#N/A	#N/A	#N/A	#N/A	#N/A	#N/A	#N/A	#N/A	#N/A	#N/A	#N/A	3.15814	1.90033	1.6819	3.54262	6.08882	4.23501	2.78006	3.55145	3.79555	#N/A	1.75837	1.92427	35	ENSG00000167107	ACSF2	protein_coding	acyl-CoA synthetase family member 2 [Source:HGNC Symbol;Acc:HGNC:26101]
MUSK	#N/A	#N/A	1.33723	0.400442	0.209041	0.2095	0.171246	0.274418	0.114326	#N/A	0.163137	#N/A	#N/A	#N/A	#N/A	#N/A	#N/A	#N/A	#N/A	#N/A	#N/A	#N/A	#N/A	#N/A	#N/A	0.0789455	0.223083	0.196287	0.196523	#N/A	#N/A	#N/A	#N/A	#N/A	5.33223	0.146348	3.14768	3.5577	2.98758	3.96723	4.23281	2.78469	3.24284	#N/A	1.31624	#N/A	2.91498	2.64458	#N/A	2.55464	#N/A	3.40561	0.641103	0.213539	0.185503	#N/A	0.129397	0.150649	0.179299	#N/A	0.271273	0.153618	0.114034	35	ENSG00000030304	MUSK	protein_coding	muscle associated receptor tyrosine kinase [Source:HGNC Symbol;Acc:HGNC:7525]
SLC66A1L	#N/A	#N/A	0.257876	0.172292	0.20055	0.171513	0.178672	0.217005	0.173242	0.204975	0.14964	#N/A	0.188234	#N/A	#N/A	#N/A	#N/A	#N/A	#N/A	#N/A	#N/A	#N/A	#N/A	#N/A	#N/A	#N/A	0.175511	0.201482	0.202975	#N/A	#N/A	#N/A	#N/A	#N/A	0.28671	0.0877889	0.663578	0.280953	3.10341	0.284349	5.71777	0.313687	5.87941	0.291735	0.253226	0.116826	3.82398	0.310993	#N/A	0.752502	0.281488	0.697516	0.173408	0.175059	#N/A	0.158398	#N/A	0.137537	#N/A	#N/A	#N/A	0.166405	#N/A	35	ENSG00000174899	SLC66A1L	transcribed_unitary_pseudogene	solute carrier family 66 member 1 like [Source:HGNC Symbol;Acc:HGNC:25146]
IL17RB	#N/A	#N/A	0.238328	0.191307	#N/A	0.18514	0.14757	0.198628	0.140981	#N/A	0.12634	#N/A	0.199574	0.268082	0.193028	0.162955	#N/A	0.215837	#N/A	0.116215	0.148584	0.142428	0.149283	#N/A	0.186397	#N/A	0.164531	0.168101	0.164484	#N/A	0.344743	#N/A	0.163356	#N/A	#N/A	#N/A	#N/A	0.768855	#N/A	#N/A	#N/A	#N/A	#N/A	#N/A	#N/A	#N/A	#N/A	0.649408	#N/A	#N/A	0.981511	0.245805	0.224931	0.194473	0.182564	0.136038	0.130046	0.161648	0.175448	#N/A	#N/A	0.145919	0.11623	35	ENSG00000056736	IL17RB	protein_coding	interleukin 17 receptor B [Source:HGNC Symbol;Acc:HGNC:18015]
KLHL40	#N/A	#N/A	0.244319	0.192768	0.176045	0.16793	0.160036	0.194777	0.138612	#N/A	0.110595	#N/A	0.164444	0.245361	0.208007	0.206905	#N/A	0.185331	0.123678	0.103686	0.134353	0.140536	0.114596	0.11099	0.154274	0.0738471	0.159731	0.163261	0.163929	#N/A	0.226944	0.0941284	0.178972	#N/A	#N/A	#N/A	#N/A	#N/A	#N/A	#N/A	#N/A	#N/A	#N/A	#N/A	#N/A	#N/A	#N/A	#N/A	#N/A	0.326224	#N/A	0.247135	0.200913	#N/A	0.161544	0.122033	#N/A	0.158479	0.159068	#N/A	#N/A	0.145413	#N/A	35	ENSG00000157119	KLHL40	protein_coding	kelch like family member 40 [Source:HGNC Symbol;Acc:HGNC:30372]
SLC25A20	#N/A	#N/A	2.18796	1.48312	1.89645	2.43436	1.31332	1.77171	0.908891	#N/A	#N/A	#N/A	1.91733	3.109	2.21667	2.21806	2.13878	2.11875	0.901813	0.604235	0.788515	0.94392	0.702619	0.55213	1.40009	#N/A	1.87565	1.2787	0.784646	#N/A	1.09133	0.570563	1.0315	#N/A	#N/A	#N/A	#N/A	#N/A	#N/A	#N/A	#N/A	#N/A	#N/A	#N/A	#N/A	#N/A	#N/A	#N/A	#N/A	#N/A	#N/A	2.90663	2.24334	1.66453	1.66666	0.929937	0.360545	1.01271	1.32659	0.407099	#N/A	#N/A	#N/A	35	ENSG00000178537	SLC25A20	protein_coding	solute carrier family 25 member 20 [Source:HGNC Symbol;Acc:HGNC:1421]
#286655	#N/A	#N/A	0.475473	0.101791	0.102997	#N/A	#N/A	0.168637	#N/A	#N/A	#N/A	#N/A	0.0982539	0.193235	0.0726481	0.0976038	#N/A	0.135952	#N/A	#N/A	#N/A	0.130883	0.0831212	0.120692	#N/A	#N/A	0.113465	#N/A	#N/A	#N/A	0.184729	#N/A	0.0966173	#N/A	1.03533	#N/A	1.04558	0.964396	1.11366	1.33213	1.75437	0.125691	1.36324	0.259078	0.156335	#N/A	1.06995	0.939295	#N/A	1.12913	1.13666	0.369745	0.102345	#N/A	0.133063	0.13144	#N/A	#N/A	#N/A	#N/A	0.105015	0.116602	#N/A	35	ENSG00000286655		lncRNA	novel transcript, antisense to TSEN15
#261472	#N/A	#N/A	0.13651	0.11469	0.103921	0.0737313	0.0983893	0.115052	0.0776924	0.0251036	#N/A	#N/A	0.0873498	0.0866381	#N/A	0.0954741	#N/A	0.112129	#N/A	#N/A	#N/A	#N/A	0.0521488	#N/A	0.0962046	#N/A	#N/A	#N/A	#N/A	#N/A	#N/A	#N/A	#N/A	#N/A	0.128871	#N/A	0.462721	0.604152	0.545535	0.430037	1.67444	0.0344037	0.819825	#N/A	0.0280849	0.0404834	0.629333	0.641186	#N/A	0.455706	0.359542	0.0976483	0.118725	0.0756673	0.0991063	#N/A	#N/A	0.0953609	0.0973984	#N/A	0.0703185	#N/A	#N/A	35	ENSG00000261472		lncRNA	novel transcript
GPC5	#N/A	#N/A	1.46331	0.683418	0.462289	0.21647	0.278757	0.691465	0.210683	1.0243	#N/A	#N/A	#N/A	0.710716	0.642976	#N/A	#N/A	0.443799	#N/A	0.161212	0.17009	#N/A	#N/A	#N/A	0.308119	0.102482	0.363954	#N/A	#N/A	#N/A	#N/A	#N/A	#N/A	0.201933	2.16008	#N/A	0.678066	1.86752	#N/A	1.37834	1.99925	1.69857	#N/A	1.09362	#N/A	0.417399	1.27711	1.80092	#N/A	#N/A	1.47961	0.721521	0.598566	#N/A	0.312845	#N/A	#N/A	0.247442	0.245057	#N/A	0.319074	0.1795	#N/A	35	ENSG00000179399	GPC5	protein_coding	glypican 5 [Source:HGNC Symbol;Acc:HGNC:4453]
#287232	#N/A	#N/A	0.200057	0.191942	0.17719	0.158002	0.12645	0.177742	0.116853	0.477632	0.112563	#N/A	#N/A	0.621394	0.146701	0.15371	#N/A	0.151166	0.136799	#N/A	#N/A	#N/A	0.120371	0.0918027	#N/A	0.0714053	0.154331	0.154143	0.12936	#N/A	#N/A	#N/A	#N/A	#N/A	1.84151	#N/A	1.24801	1.55588	1.28031	1.54214	1.55962	#N/A	2.05586	1.10108	0.47118	#N/A	1.44712	1.03192	#N/A	1.6306	1.95809	#N/A	#N/A	#N/A	#N/A	#N/A	#N/A	#N/A	#N/A	#N/A	#N/A	0.0918339	0.0902665	35	ENSG00000287232		lncRNA	novel transcript
RNF212	#N/A	#N/A	2.5926	0.341097	0.34636	0.224823	0.213783	0.363349	0.170023	1.33731	0.197771	0.0993258	#N/A	#N/A	#N/A	#N/A	#N/A	#N/A	#N/A	#N/A	#N/A	#N/A	#N/A	#N/A	#N/A	0.110106	0.34342	#N/A	0.240862	#N/A	#N/A	#N/A	#N/A	#N/A	4.5436	0.123283	3.82251	6.40232	5.74613	5.19752	6.77118	0.38502	6.61764	4.17173	0.942229	0.23382	5.13772	4.86326	#N/A	6.03667	0.324011	#N/A	0.468441	#N/A	0.2447	#N/A	#N/A	0.198782	#N/A	#N/A	0.208861	0.313162	0.167294	35	ENSG00000178222	RNF212	protein_coding	ring finger protein 212 [Source:HGNC Symbol;Acc:HGNC:27729]
LINC02872	#N/A	#N/A	0.140929	0.135945	0.124071	0.104486	0.101533	0.135832	0.0819375	0.0874402	#N/A	#N/A	0.134222	#N/A	#N/A	#N/A	#N/A	#N/A	#N/A	#N/A	#N/A	0.083219	#N/A	#N/A	#N/A	#N/A	0.133335	0.116704	0.121533	#N/A	#N/A	#N/A	#N/A	#N/A	0.149232	#N/A	0.116126	0.291166	0.365042	0.411475	3.11478	0.126146	1.83669	0.0952318	0.0707009	0.0886184	1.114	0.386699	#N/A	0.23224	0.384271	0.164916	#N/A	0.117605	0.103094	0.0831384	#N/A	0.100041	0.0991933	#N/A	0.070157	#N/A	#N/A	35	ENSG00000204446	LINC02872	lncRNA	long intergenic non-protein coding RNA 2872 [Source:HGNC Symbol;Acc:HGNC:33817]
#235189	#N/A	#N/A	1.41015	1.34698	1.69204	1.08911	1.3326	1.84738	0.863848	1.84605	0.743867	#N/A	1.25829	#N/A	#N/A	#N/A	#N/A	#N/A	#N/A	#N/A	#N/A	#N/A	#N/A	#N/A	#N/A	0.418666	1.72259	#N/A	1.03812	#N/A	#N/A	#N/A	#N/A	#N/A	1.26308	#N/A	1.1236	1.266	1.18158	1.31527	1.19182	0.928145	1.28244	0.99659	1.01775	0.96997	1.15411	1.67502	#N/A	1.11512	1.15932	#N/A	0.970441	#N/A	0.993006	#N/A	0.462657	1.11777	#N/A	#N/A	0.961102	1.00705	0.75181	35	ENSG00000235189		lncRNA	novel transcript
SPTBN2	#N/A	#N/A	#N/A	0.0678258	#N/A	#N/A	#N/A	0.147204	#N/A	0.145211	#N/A	#N/A	0.142272	0.462266	0.0715101	0.0699667	#N/A	0.101242	0.0926482	#N/A	#N/A	0.121667	#N/A	#N/A	#N/A	#N/A	0.118738	#N/A	0.132271	#N/A	0.199545	#N/A	#N/A	#N/A	1.4853	#N/A	1.0185	1.66453	1.14325	1.13917	2.0775	0.348026	2.30629	0.422468	0.121098	0.0592615	1.74091	1.45936	#N/A	1.09438	1.38063	0.187826	0.0937113	#N/A	#N/A	#N/A	#N/A	0.101958	0.145014	0.0936408	0.088347	#N/A	0.0837108	35	ENSG00000173898	SPTBN2	protein_coding	spectrin beta, non-erythrocytic 2 [Source:HGNC Symbol;Acc:HGNC:11276]
LDHD	#N/A	#N/A	0.199971	0.214162	0.200436	0.177805	0.174212	0.17254	0.158468	#N/A	0.132574	#N/A	0.152709	0.243136	0.223895	0.220738	0.197811	0.208395	0.181027	0.145502	0.152621	0.158652	0.216751	0.127589	0.188934	#N/A	0.212378	0.194283	0.198277	#N/A	0.211818	#N/A	0.174426	0.120226	#N/A	#N/A	#N/A	#N/A	#N/A	#N/A	#N/A	#N/A	#N/A	#N/A	#N/A	#N/A	#N/A	#N/A	#N/A	#N/A	#N/A	0.215573	0.218659	0.159055	0.174677	0.139065	0.136085	0.174662	0.172581	#N/A	#N/A	#N/A	#N/A	35	ENSG00000166816	LDHD	protein_coding	lactate dehydrogenase D [Source:HGNC Symbol;Acc:HGNC:19708]
SYTL3	#N/A	#N/A	3.17596	2.83956	3.72889	3.98084	2.93645	1.21184	2.14829	#N/A	1.82065	#N/A	1.75099	3.55956	2.99677	2.72362	2.76382	3.78691	2.20921	3.64974	2.92056	3.30659	#N/A	2.05134	4.44444	#N/A	0.824799	0.971488	1.58333	#N/A	2.41896	1.02998	1.65977	#N/A	#N/A	#N/A	#N/A	#N/A	#N/A	#N/A	#N/A	#N/A	#N/A	#N/A	#N/A	#N/A	#N/A	#N/A	#N/A	#N/A	#N/A	4.96494	2.39544	3.14912	5.81139	3.54325	1.77098	3.99155	2.66765	1.46436	#N/A	#N/A	#N/A	35	ENSG00000164674	SYTL3	protein_coding	synaptotagmin like 3 [Source:HGNC Symbol;Acc:HGNC:15587]
PAPPA2	#N/A	#N/A	0.236815	0.0667741	#N/A	0.0468892	0.149092	0.0895852	0.0861545	0.227086	0.124711	#N/A	0.0788969	0.393311	0.113148	0.0940086	#N/A	0.0417115	0.0539041	0.142032	#N/A	0.0773374	0.0543871	#N/A	0.0848068	#N/A	0.0761273	0.108837	0.107883	#N/A	#N/A	0.0811699	#N/A	#N/A	0.656559	#N/A	1.12011	0.837488	1.07577	0.817783	#N/A	#N/A	0.896946	0.466418	0.325829	#N/A	0.804053	#N/A	#N/A	#N/A	0.898761	0.439497	#N/A	#N/A	0.12379	#N/A	#N/A	#N/A	0.148325	#N/A	#N/A	#N/A	#N/A	35	ENSG00000116183	PAPPA2	protein_coding	pappalysin 2 [Source:HGNC Symbol;Acc:HGNC:14615]
LGALSL	#N/A	#N/A	0.103715	0.173804	0.096854	#N/A	0.155074	0.131473	0.15513	#N/A	0.144692	#N/A	0.129092	0.235366	0.200579	0.191048	0.114738	0.178284	0.134649	0.136937	0.147663	0.155748	0.113641	0.121164	0.15128	#N/A	0.131781	0.14055	0.114285	#N/A	0.213915	0.105589	0.175201	0.10033	#N/A	#N/A	0.419167	#N/A	0.509521	#N/A	#N/A	#N/A	0.915274	#N/A	0.170081	#N/A	#N/A	#N/A	#N/A	0.757734	0.537539	#N/A	#N/A	#N/A	#N/A	#N/A	#N/A	0.156327	#N/A	#N/A	#N/A	0.111411	#N/A	35	ENSG00000119862	LGALSL	protein_coding	galectin like [Source:HGNC Symbol;Acc:HGNC:25012]
NYAP2	#N/A	#N/A	0.0983879	0.0597042	0.104831	0.0854541	0.0547858	0.0477079	0.0636099	#N/A	#N/A	#N/A	0.00483557	0.0960745	0.10065	0.09518	0.0815461	0.0826618	0.105108	#N/A	0.0800422	0.083209	#N/A	0.0788358	0.0784025	#N/A	0.08281	0.0734236	0.103401	#N/A	0.0583731	0.0486973	0.0870801	#N/A	#N/A	#N/A	#N/A	#N/A	#N/A	#N/A	#N/A	#N/A	#N/A	#N/A	#N/A	#N/A	#N/A	#N/A	#N/A	0.113801	#N/A	0.0629174	0.0555855	0.0996635	0.0317495	0.0202309	#N/A	0.0645606	0.0814278	0.0731982	#N/A	0.0847397	0.0593079	35	ENSG00000144460	NYAP2	protein_coding	neuronal tyrosine-phosphorylated phosphoinositide-3-kinase adaptor 2 [Source:HGNC Symbol;Acc:HGNC:29291]
CATSPER4	#N/A	#N/A	0.110932	#N/A	0.125897	0.122778	0.119039	0.138406	#N/A	0.0875286	#N/A	#N/A	0.0790864	0.163586	0.145555	0.143042	0.105401	0.13337	#N/A	#N/A	#N/A	#N/A	0.106623	#N/A	0.114827	#N/A	0.134055	0.120505	0.123421	#N/A	0.135785	#N/A	0.128926	#N/A	#N/A	#N/A	#N/A	0.728231	0.74238	#N/A	1.2518	#N/A	1.40399	0.116639	0.0776852	#N/A	0.765917	0.808902	#N/A	0.528971	0.936096	0.144781	0.123198	0.120847	0.121253	#N/A	#N/A	#N/A	0.11814	#N/A	0.0847875	#N/A	#N/A	35	ENSG00000188782	CATSPER4	protein_coding	cation channel sperm associated 4 [Source:HGNC Symbol;Acc:HGNC:23220]
#286959	#N/A	#N/A	0.141003	0.138926	0.151437	0.121974	0.139563	0.142166	#N/A	#N/A	0.122548	#N/A	0.16243	0.143405	0.128391	#N/A	#N/A	0.134265	0.0896576	#N/A	0.122569	0.127083	#N/A	0.10323	#N/A	#N/A	0.134938	0.101785	#N/A	#N/A	0.151841	#N/A	0.0746106	#N/A	#N/A	#N/A	#N/A	#N/A	1.18468	#N/A	#N/A	0.220252	1.29638	0.405536	0.164428	#N/A	1.3825	#N/A	#N/A	1.19983	#N/A	0.130772	0.136819	0.143906	0.145614	0.131944	#N/A	0.0992138	0.143387	#N/A	#N/A	0.134494	0.12974	35	ENSG00000286959		lncRNA	novel transcript
CITED4	#N/A	#N/A	0.189748	0.163705	0.151067	0.148901	0.139193	0.14379	0.108782	#N/A	0.13637	0.0673473	0.135307	0.193504	#N/A	0.114891	#N/A	0.1331	0.148482	#N/A	#N/A	#N/A	#N/A	0.135356	#N/A	0.0662535	0.160548	0.145978	0.122472	#N/A	#N/A	#N/A	#N/A	#N/A	0.503779	#N/A	0.528389	0.33376	#N/A	0.48364	1.5751	0.156918	#N/A	#N/A	#N/A	#N/A	0.938203	0.802233	#N/A	0.455568	0.479141	0.165988	0.169329	#N/A	0.148652	0.146632	#N/A	0.109325	0.140838	#N/A	#N/A	#N/A	#N/A	35	ENSG00000179862	CITED4	protein_coding	Cbp/p300 interacting transactivator with Glu/Asp rich carboxy-terminal domain 4 [Source:HGNC Symbol;Acc:HGNC:18696]
ALG1L	#N/A	#N/A	0.109209	0.110546	0.0996106	#N/A	0.0769818	0.111283	#N/A	0.0558273	#N/A	#N/A	#N/A	0.120127	0.119911	0.089525	0.0981273	0.108351	#N/A	#N/A	#N/A	#N/A	0.0844441	#N/A	0.0928616	0.0517591	0.108184	0.0959227	0.0987777	#N/A	#N/A	#N/A	0.101355	#N/A	0.106669	#N/A	0.0814898	0.0771148	0.139576	0.116717	0.489782	0.098668	0.545577	0.0862163	#N/A	#N/A	#N/A	0.103914	#N/A	0.121812	0.103929	0.137331	0.11451	0.0941493	0.0764855	#N/A	#N/A	#N/A	#N/A	#N/A	#N/A	0.0817874	#N/A	35	ENSG00000189366	ALG1L	transcribed_unprocessed_pseudogene	ALG1 chitobiosyldiphosphodolichol beta-mannosyltransferase like [Source:HGNC Symbol;Acc:HGNC:33721]
ADAMTS16	#N/A	#N/A	0.339658	0.16538	0.201852	#N/A	0.173475	0.167103	#N/A	0.179801	0.141081	0.0100919	#N/A	0.550229	#N/A	0.165346	0.146887	0.156704	0.133919	0.153553	0.134192	#N/A	#N/A	#N/A	#N/A	#N/A	0.186773	0.189632	0.192423	#N/A	#N/A	#N/A	#N/A	#N/A	2.44031	#N/A	1.13863	1.6753	1.47471	1.83135	1.95448	0.428551	2.00178	0.716614	0.280398	0.11518	1.64802	1.52275	#N/A	1.64053	1.59974	0.707908	#N/A	#N/A	#N/A	#N/A	#N/A	#N/A	#N/A	#N/A	#N/A	0.113232	#N/A	35	ENSG00000145536	ADAMTS16	protein_coding	ADAM metallopeptidase with thrombospondin type 1 motif 16 [Source:HGNC Symbol;Acc:HGNC:17108]
#258402	#N/A	#N/A	0.0493715	#N/A	0.100656	0.0966587	#N/A	0.112496	0.0743729	0.0681091	#N/A	#N/A	0.109012	0.0968633	0.0740537	#N/A	#N/A	0.0854	#N/A	#N/A	#N/A	0.0761148	0.0733216	#N/A	#N/A	#N/A	0.109551	0.0966696	#N/A	#N/A	0.0418859	#N/A	0.0639969	0.0598485	0.105655	#N/A	0.0630316	0.222148	0.288618	0.230281	2.0141	0.0384128	1.89104	0.0390185	0.0742518	0.0731067	0.690073	0.211108	#N/A	0.113416	0.469525	0.0617992	0.0356851	#N/A	0.093162	#N/A	#N/A	#N/A	#N/A	#N/A	#N/A	#N/A	#N/A	35	ENSG00000258402		lncRNA	novel transcript
HSPA2	#N/A	#N/A	0.18621	0.140989	#N/A	0.114571	#N/A	0.143213	#N/A	0.0731927	#N/A	#N/A	0.138428	0.193957	0.156081	0.154029	#N/A	0.13521	#N/A	#N/A	#N/A	#N/A	0.100181	#N/A	#N/A	#N/A	0.131527	0.112079	0.112123	#N/A	0.174738	#N/A	#N/A	#N/A	0.138804	#N/A	0.122924	0.155241	#N/A	#N/A	0.539269	0.126153	0.149193	0.101108	0.136313	0.07451	0.177046	0.153465	#N/A	0.187227	0.145301	0.195034	0.126069	0.115171	0.109197	#N/A	#N/A	#N/A	0.107142	#N/A	0.0838566	0.108244	#N/A	35	ENSG00000126803	HSPA2	protein_coding	heat shock protein family A (Hsp70) member 2 [Source:HGNC Symbol;Acc:HGNC:5235]
LINC01152	#N/A	#N/A	0.0935407	0.0872213	0.0783419	0.0758577	#N/A	0.0870962	#N/A	0.0747908	#N/A	#N/A	0.0854637	0.0878045	0.0934996	0.0913635	#N/A	0.0719032	#N/A	#N/A	0.0706527	#N/A	0.0723203	#N/A	#N/A	0.0391344	0.0846218	0.0753346	0.0758619	#N/A	0.0775054	#N/A	#N/A	#N/A	#N/A	#N/A	0.0424389	0.00235544	0.0799713	0.0357372	0.723475	#N/A	0.527057	0.0770006	#N/A	#N/A	0.112077	0.035844	#N/A	0.0912454	0.0801825	0.108699	0.0908116	0.0738851	#N/A	#N/A	#N/A	0.0745238	0.0721656	#N/A	0.0524855	#N/A	#N/A	35	ENSG00000256124	LINC01152	lncRNA	long intergenic non-protein coding RNA 1152 [Source:HGNC Symbol;Acc:HGNC:16752]
#287497	#N/A	#N/A	0.103748	#N/A	0.0739977	0.0708915	0.0691337	0.084896	#N/A	0.0411814	#N/A	#N/A	0.0823108	0.0841755	0.0909991	0.0889431	#N/A	0.0811444	#N/A	#N/A	#N/A	#N/A	0.0531613	#N/A	#N/A	0.0383381	0.0819182	0.0717877	#N/A	#N/A	0.09766	#N/A	0.0755219	0.0445775	#N/A	#N/A	0.0666821	0.066274	0.0750388	0.0445045	0.588541	#N/A	0.125607	0.0678963	0.081089	#N/A	0.0349517	0.0171193	#N/A	0.102647	0.0418669	0.106129	0.0883455	#N/A	0.0665673	#N/A	#N/A	0.0662385	#N/A	#N/A	0.0512096	#N/A	#N/A	35	ENSG00000287497		lncRNA	novel transcript
#255649	#N/A	#N/A	0.141816	0.164176	0.150288	0.147081	0.139713	0.144711	#N/A	0.0979813	#N/A	#N/A	0.161229	#N/A	0.0890017	0.0641505	0.14832	0.119086	#N/A	#N/A	#N/A	#N/A	0.117678	#N/A	0.121163	#N/A	#N/A	0.146724	#N/A	#N/A	0.120352	#N/A	0.153839	#N/A	0.609849	#N/A	0.713372	1.28633	1.1522	1.64153	2.63682	0.175251	3.12771	0.599661	0.162701	#N/A	2.64879	1.28971	#N/A	0.529817	1.85182	0.293194	#N/A	#N/A	#N/A	#N/A	#N/A	#N/A	0.140828	#N/A	#N/A	0.13093	0.104217	35	ENSG00000255649		lncRNA	novel transcript, antisense to PLBD1
LINC01753	#N/A	#N/A	0.134469	0.111347	0.0992868	#N/A	0.0925125	0.111911	0.0924404	0.0797159	#N/A	#N/A	#N/A	0.11643	0.119549	#N/A	#N/A	0.107693	#N/A	#N/A	#N/A	0.0924412	#N/A	#N/A	#N/A	#N/A	0.0888944	0.0773106	#N/A	#N/A	0.106303	#N/A	0.101394	#N/A	#N/A	0.0703084	0.0609681	0.127675	0.0782177	0.225739	1.66466	0.113155	2.65938	0.0881827	0.131687	#N/A	0.249905	0.0937885	#N/A	0.122004	#N/A	0.137569	0.0949122	0.095611	0.0921059	0.0814084	#N/A	0.0929785	0.0929233	#N/A	#N/A	#N/A	#N/A	35	ENSG00000230250	LINC01753	lncRNA	long intergenic non-protein coding RNA 1753 [Source:HGNC Symbol;Acc:HGNC:52541]
#272426	#N/A	#N/A	0.130581	0.140854	0.128939	0.125882	#N/A	0.115807	#N/A	0.0555367	#N/A	#N/A	0.138742	0.158855	0.101445	0.106721	#N/A	0.0888179	#N/A	#N/A	#N/A	#N/A	0.0782585	#N/A	0.116346	#N/A	0.117687	#N/A	0.107553	#N/A	0.0475742	#N/A	#N/A	#N/A	0.647854	0.0538867	0.139802	0.707155	1.21892	0.703546	2.54377	0.0563483	2.54769	0.103796	0.0772127	0.0839958	1.25622	0.415234	#N/A	0.646186	0.899903	0.0764795	#N/A	#N/A	#N/A	#N/A	#N/A	0.101778	#N/A	#N/A	0.0783969	#N/A	#N/A	35	ENSG00000272426		lncRNA	novel transcript
ATP10B	#N/A	#N/A	#N/A	0.0568419	0.0761233	0.0793714	0.0697397	0.0175237	#N/A	#N/A	0.0775906	#N/A	#N/A	0.0728072	#N/A	0.0472927	0.026802	0.0822875	#N/A	0.095249	0.0998632	#N/A	#N/A	#N/A	0.0698198	0.0330272	#N/A	#N/A	0.0149813	#N/A	#N/A	#N/A	0.0459395	0.0459591	0.542136	#N/A	0.489347	0.612935	0.580214	0.416062	#N/A	0.0326529	#N/A	0.0404675	#N/A	0.0188569	0.903756	0.53724	#N/A	0.377029	0.627528	0.0232557	0.0373832	#N/A	0.0835064	#N/A	0.0480745	#N/A	#N/A	0.0709943	#N/A	0.052926	#N/A	35	ENSG00000118322	ATP10B	protein_coding	ATPase phospholipid transporting 10B (putative) [Source:HGNC Symbol;Acc:HGNC:13543]
GRIK1	#N/A	#N/A	1.33981	1.59575	1.37143	1.26816	0.726988	1.06382	0.798597	#N/A	0.722323	#N/A	#N/A	1.33066	1.67062	1.70847	1.42142	1.64379	0.948843	0.551895	#N/A	0.776581	0.876963	0.674358	#N/A	#N/A	#N/A	#N/A	#N/A	#N/A	1.23988	#N/A	1.20423	#N/A	0.91967	#N/A	1.09766	0.804883	#N/A	#N/A	0.801249	1.32972	#N/A	#N/A	#N/A	1.08614	#N/A	0.82295	#N/A	#N/A	#N/A	1.23553	#N/A	0.924614	0.875013	0.716616	0.531084	#N/A	#N/A	0.443568	0.947391	#N/A	0.635956	35	ENSG00000171189	GRIK1	protein_coding	glutamate ionotropic receptor kainate type subunit 1 [Source:HGNC Symbol;Acc:HGNC:4579]
OPN5	#N/A	#N/A	#N/A	0.143151	0.0929895	#N/A	#N/A	0.0592875	#N/A	#N/A	#N/A	#N/A	#N/A	0.115491	0.0947297	0.122105	0.128404	0.139188	0.111041	#N/A	0.101983	0.126792	0.054904	#N/A	#N/A	#N/A	0.0909774	0.127141	0.101024	#N/A	#N/A	#N/A	#N/A	#N/A	0.159939	#N/A	0.123581	0.163296	0.174402	0.162888	4.80063	0.156977	0.301641	0.151702	0.142841	0.075226	0.173779	0.17694	#N/A	0.153085	0.170809	0.0845358	0.0752743	#N/A	#N/A	#N/A	#N/A	0.0827426	#N/A	#N/A	0.0883275	0.111373	#N/A	35	ENSG00000124818	OPN5	protein_coding	opsin 5 [Source:HGNC Symbol;Acc:HGNC:19992]
SCTR-AS1	#N/A	#N/A	0.102644	0.0833812	0.0731813	0.0698907	0.0681075	0.0843676	#N/A	#N/A	#N/A	#N/A	#N/A	0.10419	0.0901991	0.0775309	#N/A	0.080586	#N/A	#N/A	#N/A	0.0697288	0.0703423	#N/A	#N/A	#N/A	0.0810249	0.0708227	#N/A	#N/A	0.0918777	#N/A	0.0745428	#N/A	0.0921925	0.0464261	0.113439	0.0842012	0.116473	0.113451	0.163398	#N/A	0.0946165	0.105527	0.101053	0.0547312	0.0981497	0.0782168	#N/A	0.0845897	0.089819	0.105324	0.0877832	#N/A	0.0659001	#N/A	#N/A	#N/A	#N/A	#N/A	#N/A	0.0737367	#N/A	35	ENSG00000231013	SCTR-AS1	lncRNA	SCTR antisense RNA 1 [Source:HGNC Symbol;Acc:HGNC:40516]
TEN1	#N/A	#N/A	0.273901	0.120363	#N/A	#N/A	0.149482	0.0960578	#N/A	0.188177	0.143915	0.0849305	#N/A	0.371251	0.0997912	0.0976637	#N/A	0.133736	#N/A	0.119827	#N/A	0.148538	#N/A	#N/A	#N/A	#N/A	#N/A	0.163835	#N/A	#N/A	#N/A	#N/A	#N/A	#N/A	1.28856	0.0776935	1.21114	1.14604	1.61036	1.06765	1.83579	0.454683	2.29029	0.545364	0.296955	0.0896482	1.98002	1.84542	#N/A	1.46873	1.3935	0.109822	0.179712	0.155107	#N/A	#N/A	#N/A	0.139473	#N/A	#N/A	0.0941264	#N/A	#N/A	35	ENSG00000257949	TEN1	protein_coding	TEN1 subunit of CST complex [Source:HGNC Symbol;Acc:HGNC:37242]
FBXO4	#N/A	#N/A	0.720503	0.934989	0.71396	0.828468	0.807004	0.488391	0.43862	0.668729	0.354082	#N/A	0.827051	#N/A	#N/A	#N/A	#N/A	0.720089	0.678435	0.514745	0.736146	#N/A	#N/A	0.301007	#N/A	0.395053	#N/A	0.787992	#N/A	#N/A	#N/A	0.493557	#N/A	#N/A	#N/A	0.432666	0.804012	#N/A	0.681231	#N/A	#N/A	#N/A	0.707746	0.872108	0.938219	#N/A	#N/A	0.673534	#N/A	0.894815	#N/A	1.20224	1.78494	0.731565	#N/A	0.60015	0.25781	0.490876	0.582603	0.227853	#N/A	0.571619	#N/A	35	ENSG00000151876	FBXO4	protein_coding	F-box protein 4 [Source:HGNC Symbol;Acc:HGNC:13583]
UBAP2	#N/A	#N/A	0.670899	0.715822	0.740273	1.80207	1.26482	0.51419	1.32757	#N/A	1.55242	#N/A	0.732026	0.744234	0.773959	0.87539	0.724805	0.859305	1.0964	2.60269	1.26576	1.09312	#N/A	1.76504	1.01211	#N/A	1.26609	1.8397	0.790036	#N/A	#N/A	#N/A	0.73389	#N/A	#N/A	#N/A	#N/A	#N/A	#N/A	#N/A	#N/A	#N/A	#N/A	#N/A	#N/A	#N/A	#N/A	#N/A	#N/A	#N/A	#N/A	0.993559	0.87256	1.24873	2.14563	2.1561	2.50101	2.41948	1.48977	2.0903	#N/A	1.13332	1.05197	35	ENSG00000137073	UBAP2	protein_coding	ubiquitin associated protein 2 [Source:HGNC Symbol;Acc:HGNC:14185]
COPS2	#N/A	#N/A	1.01919	0.8117	1.76205	2.03189	0.908377	#N/A	2.04829	#N/A	3.0363	#N/A	1.03889	0.697353	0.743711	0.717822	#N/A	0.762219	0.707282	1.8416	#N/A	1.01381	#N/A	1.24723	#N/A	#N/A	0.984202	1.76862	1.31287	#N/A	#N/A	#N/A	0.924077	#N/A	#N/A	#N/A	1.2697	#N/A	1.13101	0.73328	#N/A	#N/A	0.593394	0.56932	0.695449	#N/A	#N/A	#N/A	#N/A	0.630188	#N/A	1.35536	1.00798	1.87752	2.54007	1.77384	1.05568	2.49842	#N/A	#N/A	1.00866	#N/A	#N/A	35	ENSG00000166200	COPS2	protein_coding	COP9 signalosome subunit 2 [Source:HGNC Symbol;Acc:HGNC:30747]
PWWP2B	#N/A	#N/A	0.267838	#N/A	0.119952	0.15389	#N/A	#N/A	0.154415	#N/A	0.16529	0.082895	0.147272	0.190853	0.183765	0.167535	0.121381	0.183913	0.156432	0.158179	0.165828	0.172947	#N/A	0.144492	0.147687	#N/A	#N/A	#N/A	#N/A	#N/A	0.234853	#N/A	0.112209	#N/A	1.66914	#N/A	1.3161	0.93075	#N/A	1.21846	#N/A	#N/A	#N/A	#N/A	0.311596	0.0886326	#N/A	0.931988	#N/A	0.629655	1.32845	0.173325	0.110014	0.0835051	#N/A	0.177376	#N/A	0.121082	#N/A	0.134487	#N/A	#N/A	#N/A	35	ENSG00000171813	PWWP2B	protein_coding	PWWP domain containing 2B [Source:HGNC Symbol;Acc:HGNC:25150]
EIF4G1	#N/A	#N/A	2.17326	0.868995	1.00789	0.766149	0.761942	#N/A	0.333818	#N/A	0.240309	#N/A	1.0898	1.47743	1.22181	1.09953	0.864684	0.667089	0.353834	0.200112	0.458087	0.364898	#N/A	0.372077	0.435921	#N/A	1.47621	0.668804	0.779254	#N/A	0.857291	0.39648	#N/A	#N/A	#N/A	#N/A	#N/A	#N/A	#N/A	#N/A	#N/A	#N/A	#N/A	#N/A	#N/A	#N/A	#N/A	#N/A	#N/A	#N/A	#N/A	3.15525	2.80359	0.628179	0.627363	0.282108	0.180822	0.34226	0.653557	0.162772	#N/A	0.797544	0.413731	35	ENSG00000114867	EIF4G1	protein_coding	eukaryotic translation initiation factor 4 gamma 1 [Source:HGNC Symbol;Acc:HGNC:3296]
MAPKBP1	#N/A	#N/A	1.13991	#N/A	1.18085	1.32282	1.30097	#N/A	1.29967	0.67679	1.3582	#N/A	0.752444	0.653102	#N/A	0.740451	#N/A	0.8678	1.21105	1.21527	1.29971	1.39721	0.696034	2.6276	0.916293	#N/A	#N/A	#N/A	1.4569	#N/A	#N/A	#N/A	#N/A	#N/A	0.883893	#N/A	#N/A	0.812399	#N/A	0.704033	0.69664	1.02088	0.685342	0.701874	0.660384	0.8967	0.676085	0.885704	#N/A	0.73172	0.895876	0.979914	#N/A	#N/A	1.6732	#N/A	#N/A	#N/A	#N/A	#N/A	#N/A	0.92837	#N/A	35	ENSG00000137802	MAPKBP1	protein_coding	mitogen-activated protein kinase binding protein 1 [Source:HGNC Symbol;Acc:HGNC:29536]
ATP6V1E1	#N/A	#N/A	0.818901	#N/A	0.905008	#N/A	#N/A	#N/A	0.717404	1.08046	0.375713	0.30242	#N/A	1.02285	1.12173	1.06386	#N/A	#N/A	0.664039	0.294019	#N/A	0.792894	#N/A	0.412727	#N/A	#N/A	#N/A	#N/A	#N/A	#N/A	1.21561	#N/A	#N/A	#N/A	1.03389	0.46094	1.67827	1.00399	1.98173	1.30426	0.87791	1.16884	1.48958	1.13104	1.3417	1.23827	1.41162	1.31119	#N/A	1.72798	1.06516	0.958094	#N/A	0.891821	0.671743	#N/A	0.438541	0.767182	#N/A	#N/A	#N/A	#N/A	#N/A	35	ENSG00000131100	ATP6V1E1	protein_coding	ATPase H+ transporting V1 subunit E1 [Source:HGNC Symbol;Acc:HGNC:857]
PAX5	#N/A	#N/A	#N/A	#N/A	#N/A	0.0728505	0.0920434	#N/A	0.0777818	#N/A	#N/A	#N/A	#N/A	0.114653	0.0945156	0.0906951	0.102315	0.109124	0.0985353	#N/A	#N/A	0.0786276	0.0652957	0.0888956	#N/A	#N/A	#N/A	#N/A	0.100635	#N/A	0.0796723	#N/A	0.073165	0.0604418	0.0966019	0.0510703	#N/A	0.0621944	0.131707	0.163206	1.59373	#N/A	1.6587	0.0934908	0.0917237	#N/A	0.295906	0.217021	#N/A	0.0778179	0.127652	0.0933691	0.117166	0.0944025	0.0997236	#N/A	#N/A	0.0695968	#N/A	#N/A	#N/A	0.0822358	#N/A	35	ENSG00000196092	PAX5	protein_coding	paired box 5 [Source:HGNC Symbol;Acc:HGNC:8619]
PDCD6	#N/A	#N/A	#N/A	#N/A	0.80858	#N/A	1.20888	#N/A	1.00266	0.831618	2.10868	0.994436	#N/A	#N/A	#N/A	0.688584	#N/A	0.74226	#N/A	1.48929	0.829987	0.80242	#N/A	1.88388	0.979976	#N/A	#N/A	#N/A	#N/A	#N/A	#N/A	#N/A	#N/A	1.31002	0.949998	1.3628	1.01558	0.985082	0.895288	0.935945	0.957811	0.861273	0.969023	1.10417	1.04369	1.16538	1.05125	1.16047	#N/A	1.04935	0.980813	#N/A	0.589352	1.22083	#N/A	1.55955	#N/A	1.13095	#N/A	1.5644	#N/A	#N/A	#N/A	35	ENSG00000249915	PDCD6	protein_coding	programmed cell death 6 [Source:HGNC Symbol;Acc:HGNC:8765]
BCAP31	#N/A	#N/A	#N/A	#N/A	#N/A	#N/A	#N/A	#N/A	0.495152	0.827618	#N/A	#N/A	#N/A	3.75989	2.5004	2.37651	0.83328	1.06465	0.468815	0.262046	0.356273	0.345553	1.09752	0.292986	0.639037	#N/A	0.766382	0.771336	1.05052	#N/A	2.6555	#N/A	1.39154	#N/A	0.870079	0.307102	1.51972	0.853605	1.31834	1.14272	0.918447	#N/A	0.830883	0.846718	#N/A	#N/A	#N/A	0.881106	#N/A	0.937456	1.09317	1.9867	1.06246	#N/A	#N/A	0.50294	#N/A	0.490452	#N/A	#N/A	#N/A	#N/A	#N/A	35	ENSG00000185825	BCAP31	protein_coding	B cell receptor associated protein 31 [Source:HGNC Symbol;Acc:HGNC:16695]
ENPP2	#N/A	#N/A	#N/A	#N/A	#N/A	#N/A	0.81004	#N/A	#N/A	2.21035	#N/A	#N/A	#N/A	#N/A	1.24482	#N/A	0.86499	#N/A	#N/A	#N/A	#N/A	#N/A	#N/A	#N/A	#N/A	0.666579	#N/A	#N/A	2.33176	#N/A	2.79352	0.598191	2.06501	1.14572	8.57793	0.512332	9.41106	10.6102	7.25244	6.47454	8.97703	7.92514	8.52924	6.24789	7.65551	5.31501	6.8034	9.20996	#N/A	7.76327	7.02066	1.45591	1.99449	1.66861	0.774579	0.66586	#N/A	0.731079	#N/A	#N/A	1.93256	0.86473	0.831245	35	ENSG00000136960	ENPP2	protein_coding	ectonucleotide pyrophosphatase/phosphodiesterase 2 [Source:HGNC Symbol;Acc:HGNC:3357]
HOXA7	#N/A	#N/A	0.208615	0.155566	0.138191	#N/A	#N/A	#N/A	#N/A	0.143887	#N/A	#N/A	0.153108	0.162683	0.171775	0.142567	#N/A	0.123641	#N/A	#N/A	#N/A	#N/A	0.111717	#N/A	#N/A	#N/A	#N/A	0.124567	#N/A	#N/A	0.128744	#N/A	#N/A	0.0781264	0.238124	0.0655619	0.235263	0.220731	0.248109	0.218643	0.248656	0.192299	0.257293	0.200756	0.196057	0.0849796	0.241279	0.221021	#N/A	0.241407	0.176717	0.176092	0.138223	0.128134	#N/A	#N/A	#N/A	#N/A	0.118942	#N/A	0.0931488	0.121673	#N/A	35	ENSG00000122592	HOXA7	protein_coding	homeobox A7 [Source:HGNC Symbol;Acc:HGNC:5108]
LINC02331	#N/A	#N/A	0.0774007	0.0494967	0.0503852	0.0468197	0.122842	#N/A	#N/A	0.057527	#N/A	#N/A	0.0905353	#N/A	0.026949	#N/A	#N/A	#N/A	#N/A	#N/A	#N/A	#N/A	#N/A	#N/A	#N/A	0.0559857	0.114973	0.127925	#N/A	#N/A	0.0527728	#N/A	0.110448	0.0772092	0.154247	#N/A	0.209559	0.137547	0.218903	0.166936	3.56839	0.118478	3.62126	0.150989	0.141804	0.0925652	0.550458	0.29485	#N/A	0.276867	0.15522	0.0872881	0.113222	0.125172	0.128119	#N/A	#N/A	0.0766816	#N/A	#N/A	#N/A	#N/A	0.0603222	35	ENSG00000235269	LINC02331	lncRNA	long intergenic non-protein coding RNA 2331 [Source:HGNC Symbol;Acc:HGNC:53251]
LINC02080	#N/A	#N/A	0.215482	#N/A	0.180116	0.174176	#N/A	#N/A	#N/A	0.133239	#N/A	#N/A	#N/A	0.241486	0.0978494	#N/A	#N/A	0.149988	#N/A	#N/A	#N/A	#N/A	0.101312	#N/A	0.141611	#N/A	0.153533	0.14231	0.104381	#N/A	0.230069	#N/A	#N/A	#N/A	0.447378	0.060876	1.46194	1.22684	1.65469	1.83678	1.83946	0.233855	2.31033	0.255806	0.18478	0.0716078	2.10579	1.40129	#N/A	1.29444	1.01589	0.352859	0.141988	0.169254	0.170558	#N/A	#N/A	#N/A	0.164765	#N/A	#N/A	0.162468	#N/A	35	ENSG00000267065	LINC02080	lncRNA	long intergenic non-protein coding RNA 2080 [Source:HGNC Symbol;Acc:HGNC:52928]
#257781	#N/A	#N/A	0.117631	0.157514	#N/A	#N/A	#N/A	#N/A	#N/A	0.0973059	#N/A	#N/A	0.128662	0.208027	0.173529	0.143524	0.130105	#N/A	#N/A	#N/A	#N/A	#N/A	0.125151	#N/A	0.121894	#N/A	0.150646	0.130676	0.130274	#N/A	0.146839	#N/A	0.148682	#N/A	0.144381	0.0609793	0.140482	0.216851	0.261777	0.134236	2.39548	0.170289	1.99285	0.189707	0.123274	0.103693	0.167809	0.176066	#N/A	0.216397	0.275829	0.139244	0.157308	0.131902	#N/A	#N/A	#N/A	#N/A	#N/A	#N/A	0.0955024	#N/A	#N/A	35	ENSG00000257781		lncRNA	novel transcript
#273240	#N/A	#N/A	0.0992755	0.0994621	0.125741	#N/A	0.114321	#N/A	#N/A	0.0540036	0.0952736	#N/A	0.110844	0.107646	0.115973	0.102528	#N/A	#N/A	#N/A	#N/A	#N/A	#N/A	#N/A	0.093535	#N/A	0.0641715	#N/A	0.122063	#N/A	#N/A	0.0344193	#N/A	0.103835	#N/A	0.616107	#N/A	0.566798	#N/A	1.06956	0.578308	1.57782	0.0955535	1.60216	0.121909	0.102128	#N/A	1.30907	0.69131	#N/A	1.18337	0.606702	0.149667	0.143663	0.11805	0.116839	#N/A	#N/A	0.100787	0.117399	#N/A	#N/A	#N/A	0.0997878	35	ENSG00000273240		lncRNA	novel transcript
PCSK1	#N/A	#N/A	0.0816972	0.0608288	0.127008	#N/A	0.115991	#N/A	#N/A	0.0736811	0.0976783	0.0565493	0.128162	0.0827287	0.0972186	0.0975992	0.0772627	0.106372	#N/A	#N/A	0.11749	#N/A	#N/A	0.0935059	0.115184	#N/A	0.10655	0.122982	#N/A	#N/A	#N/A	#N/A	#N/A	#N/A	0.265561	#N/A	0.492478	0.71974	1.14446	0.287519	2.31475	#N/A	1.67409	0.114458	0.10802	0.0733744	#N/A	0.943891	#N/A	#N/A	1.33363	0.226739	#N/A	0.105489	#N/A	0.0843705	#N/A	#N/A	#N/A	#N/A	#N/A	0.108395	0.1035	35	ENSG00000175426	PCSK1	protein_coding	proprotein convertase subtilisin/kexin type 1 [Source:HGNC Symbol;Acc:HGNC:8743]
FASTKD3	#N/A	#N/A	1.19409	0.431451	#N/A	0.179801	0.174572	#N/A	#N/A	#N/A	#N/A	0.0847722	0.462562	1.11974	0.514646	0.402682	#N/A	0.220739	0.1473	0.170147	0.149948	0.149548	#N/A	0.110674	0.187743	#N/A	0.255263	0.1653	#N/A	0.118142	0.899644	#N/A	#N/A	#N/A	#N/A	#N/A	1.48455	#N/A	1.18191	0.969677	#N/A	#N/A	#N/A	0.746407	0.667022	#N/A	1.14545	1.044	#N/A	1.17229	#N/A	1.64835	0.613578	0.222215	0.140764	0.149424	#N/A	0.172959	0.137931	#N/A	#N/A	#N/A	#N/A	35	ENSG00000124279	FASTKD3	protein_coding	FAST kinase domains 3 [Source:HGNC Symbol;Acc:HGNC:28758]
RGS3	#N/A	#N/A	#N/A	#N/A	#N/A	#N/A	#N/A	#N/A	#N/A	#N/A	#N/A	#N/A	#N/A	8.10114	5.7757	7.37543	0.978304	5.643	0.771911	0.63022	0.778368	1.35507	2.45995	0.627222	1.91	#N/A	2.24755	1.34201	1.75312	#N/A	3.83947	0.711365	3.39022	1.25382	#N/A	#N/A	0.895016	#N/A	1.66308	#N/A	#N/A	#N/A	2.18837	1.38479	1.66062	#N/A	1.77072	1.19458	#N/A	3.10497	#N/A	4.28026	1.87934	1.83475	1.17369	0.969688	#N/A	1.72787	#N/A	0.632328	0.827586	#N/A	#N/A	35	ENSG00000138835	RGS3	protein_coding	regulator of G protein signaling 3 [Source:HGNC Symbol;Acc:HGNC:9999]
PLEKHA7	#N/A	#N/A	#N/A	#N/A	#N/A	#N/A	#N/A	#N/A	#N/A	#N/A	#N/A	#N/A	#N/A	3.15764	1.48506	2.05042	#N/A	3.19114	0.995074	0.582559	0.787404	1.05387	0.987529	0.524241	#N/A	0.607888	1.30074	1.25852	1.18511	#N/A	0.847269	#N/A	0.872915	#N/A	1.54206	0.957923	1.93708	1.77162	2.81358	2.08881	1.5073	#N/A	3.57431	2.41204	2.64508	1.58884	2.4446	2.15924	#N/A	2.79589	1.92878	2.02549	#N/A	0.860868	1.1352	#N/A	#N/A	#N/A	#N/A	#N/A	#N/A	#N/A	0.718224	35	ENSG00000166689	PLEKHA7	protein_coding	pleckstrin homology domain containing A7 [Source:HGNC Symbol;Acc:HGNC:27049]
#248898	#N/A	#N/A	#N/A	#N/A	#N/A	#N/A	#N/A	#N/A	#N/A	#N/A	#N/A	#N/A	#N/A	1.25276	1.94774	1.93331	#N/A	0.950434	#N/A	0.211017	0.247473	0.4945	0.725078	0.214071	#N/A	0.151807	1.14032	0.464206	0.404114	0.126872	1.08666	#N/A	0.559185	0.309218	3.46532	#N/A	3.66639	3.50328	3.19271	3.90101	3.97772	2.76127	3.01584	2.90939	2.66148	0.575709	2.79535	3.61473	#N/A	2.44236	4.35056	#N/A	#N/A	#N/A	#N/A	#N/A	0.228026	#N/A	#N/A	#N/A	#N/A	0.239096	0.135867	35	ENSG00000248898		lncRNA	novel transcript
#248636	3.09285	3.60186	#N/A	0.615556	#N/A	#N/A	#N/A	1.03816	#N/A	#N/A	0.751181	#N/A	1.01525	4.11203	2.76261	2.45908	3.37015	4.44798	2.89758	7.98398	4.13954	4.9471	0.955132	5.06498	2.23853	#N/A	4.43223	3.4575	4.12008	#N/A	#N/A	#N/A	0.562932	#N/A	#N/A	#N/A	#N/A	#N/A	#N/A	#N/A	#N/A	#N/A	#N/A	#N/A	#N/A	#N/A	#N/A	#N/A	#N/A	#N/A	#N/A	4.26254	2.85673	3.37608	4.79211	3.23349	5.08395	4.86179	2.25753	3.18212	1.01454	3.72369	3.81481	34	ENSG00000248636		lncRNA	novel transcript
#287881	0.402371	0.259041	5.65116	4.34968	1.43038	0.634178	0.727096	4.509	0.463603	0.960311	0.513569	0.360972	1.57039	#N/A	#N/A	#N/A	#N/A	#N/A	#N/A	#N/A	#N/A	#N/A	#N/A	#N/A	#N/A	#N/A	2.44233	0.917511	0.668421	#N/A	#N/A	0.492211	#N/A	#N/A	#N/A	#N/A	#N/A	#N/A	0.914874	0.767587	#N/A	#N/A	0.833774	#N/A	#N/A	#N/A	0.93134	0.856674	#N/A	#N/A	0.821071	1.95604	2.08081	1.15299	0.833288	#N/A	0.389822	0.735373	0.639386	0.489533	0.839345	0.588767	0.436469	34	ENSG00000287881		lncRNA	novel transcript
P2RY6	0.152387	#N/A	1.69267	0.222668	0.234327	0.229304	0.172684	0.507607	0.165998	#N/A	#N/A	#N/A	0.254014	1.6335	0.396909	0.234341	#N/A	0.221418	0.191462	0.173278	0.202069	0.159165	0.429153	0.180145	0.201443	#N/A	#N/A	#N/A	#N/A	#N/A	#N/A	#N/A	#N/A	#N/A	#N/A	#N/A	#N/A	#N/A	#N/A	#N/A	#N/A	#N/A	#N/A	#N/A	#N/A	#N/A	#N/A	0.955074	#N/A	0.907763	#N/A	2.0611	0.229562	0.197155	0.225871	0.191239	0.16594	0.186245	0.240303	0.156674	0.215325	0.169593	0.126073	34	ENSG00000171631	P2RY6	protein_coding	pyrimidinergic receptor P2Y6 [Source:HGNC Symbol;Acc:HGNC:8543]
GRAMD2B	1.81798	0.996006	0.73107	#N/A	1.5789	1.22033	1.72736	#N/A	2.04333	2.05202	1.78793	#N/A	#N/A	#N/A	0.685699	#N/A	#N/A	#N/A	#N/A	#N/A	#N/A	#N/A	#N/A	#N/A	#N/A	1.92999	1.54043	1.80503	1.33076	#N/A	1.63041	1.2798	2.53731	1.39986	1.20169	2.35716	2.55806	2.39518	3.94572	2.07635	1.6951	#N/A	4.76891	3.06335	4.40778	2.67134	3.94087	3.33818	#N/A	5.14025	0.709903	#N/A	#N/A	#N/A	#N/A	#N/A	#N/A	#N/A	#N/A	#N/A	#N/A	#N/A	1.04758	34	ENSG00000155324	GRAMD2B	protein_coding	GRAM domain containing 2B [Source:HGNC Symbol;Acc:HGNC:24911]
KLF2-DT	0.137019	0.121485	#N/A	#N/A	#N/A	#N/A	#N/A	#N/A	#N/A	#N/A	#N/A	#N/A	#N/A	#N/A	0.734725	0.645808	#N/A	0.640371	#N/A	0.172304	0.201713	#N/A	0.88053	#N/A	0.219028	#N/A	0.634148	0.284494	#N/A	#N/A	#N/A	#N/A	#N/A	#N/A	2.1959	0.204642	2.04802	2.56039	2.13759	2.3681	2.72143	2.36857	2.41058	2.37768	1.68622	0.437144	2.38908	2.39429	#N/A	2.25833	2.57249	1.39799	#N/A	0.320512	0.254476	0.19834	#N/A	#N/A	#N/A	#N/A	0.247862	0.215059	0.146235	34	ENSG00000267275	KLF2-DT	lncRNA	KLF2 divergent transcript [Source:HGNC Symbol;Acc:HGNC:55304]
PLA2G4C	1.31455	3.10713	2.89326	1.9622	2.25522	3.7559	2.36714	1.2374	1.89998	#N/A	2.32614	#N/A	1.08007	1.05284	1.14153	1.2069	1.5562	0.973491	1.20774	2.90055	#N/A	#N/A	#N/A	1.53477	1.145	#N/A	1.60787	1.93113	2.20029	#N/A	#N/A	#N/A	#N/A	#N/A	#N/A	#N/A	#N/A	#N/A	#N/A	#N/A	#N/A	#N/A	#N/A	#N/A	#N/A	#N/A	#N/A	#N/A	#N/A	#N/A	#N/A	1.57821	0.889623	1.82109	2.49749	1.76456	2.9584	2.94756	1.33325	1.79961	#N/A	3.1874	6.31386	34	ENSG00000105499	PLA2G4C	protein_coding	phospholipase A2 group IVC [Source:HGNC Symbol;Acc:HGNC:9037]
PIERCE2	0.119036	#N/A	0.716961	#N/A	0.154588	0.196519	0.168854	#N/A	#N/A	#N/A	0.152996	#N/A	#N/A	0.854756	0.334784	0.222838	#N/A	#N/A	#N/A	0.148329	#N/A	0.154465	#N/A	#N/A	#N/A	#N/A	0.148584	#N/A	0.15035	#N/A	0.649526	#N/A	#N/A	#N/A	1.03418	#N/A	1.18337	1.56202	1.23693	0.988489	#N/A	#N/A	1.20635	0.842503	0.696114	#N/A	1.25197	1.19159	#N/A	1.14136	1.22359	1.34743	0.274593	0.163115	0.138878	0.133914	#N/A	#N/A	0.191483	#N/A	#N/A	0.109176	0.107561	34	ENSG00000261652	PIERCE2	protein_coding	piercer of microtubule wall 2 [Source:HGNC Symbol;Acc:HGNC:44654]
MPPED2-AS1	0.07066	#N/A	0.105788	0.137059	0.125246	#N/A	0.100938	0.136939	#N/A	0.0794582	#N/A	#N/A	0.135467	0.141031	0.124075	0.143907	#N/A	#N/A	#N/A	#N/A	#N/A	#N/A	0.0954354	#N/A	0.11453	#N/A	#N/A	#N/A	0.122039	#N/A	0.119933	#N/A	0.127928	0.0736811	#N/A	#N/A	0.197787	0.686831	0.120084	0.46857	2.01245	#N/A	4.114	0.0878167	0.15849	0.0895285	0.155503	0.143854	#N/A	0.144512	0.67783	0.0897998	#N/A	0.117379	0.103971	#N/A	#N/A	#N/A	#N/A	#N/A	0.0839941	#N/A	#N/A	34	ENSG00000254489	MPPED2-AS1	lncRNA	MPPED2 antisense RNA 1 [Source:HGNC Symbol;Acc:HGNC:53909]
CPLX1	0.118148	#N/A	#N/A	#N/A	#N/A	#N/A	#N/A	#N/A	#N/A	#N/A	#N/A	#N/A	#N/A	0.337158	0.208508	0.184123	0.150292	0.21468	#N/A	0.137411	0.149837	0.130746	0.179953	0.142169	#N/A	0.0760367	0.1843	#N/A	0.166084	#N/A	0.281913	#N/A	0.185007	0.109137	0.283839	0.0842229	1.26403	0.616676	2.28501	3.18557	6.2241	0.242814	5.57412	0.211415	0.258714	0.144882	4.49559	0.392811	#N/A	0.473944	0.269391	#N/A	#N/A	0.126311	#N/A	#N/A	#N/A	#N/A	#N/A	#N/A	#N/A	#N/A	#N/A	34	ENSG00000168993	CPLX1	protein_coding	complexin 1 [Source:HGNC Symbol;Acc:HGNC:2309]
TEX2	1.1811	#N/A	0.760529	0.705087	1.18239	1.57066	1.6223	0.60143	1.611	#N/A	#N/A	#N/A	#N/A	3.59579	2.33913	2.86489	2.06692	3.43664	4.50032	5.7012	4.7185	4.23358	#N/A	3.47685	2.74888	#N/A	1.26581	1.58557	1.67508	#N/A	1.13596	#N/A	#N/A	#N/A	#N/A	#N/A	#N/A	#N/A	#N/A	#N/A	#N/A	#N/A	#N/A	#N/A	#N/A	#N/A	#N/A	#N/A	#N/A	#N/A	#N/A	3.27022	1.10558	1.53631	4.67963	2.39111	3.52787	4.8676	2.40758	2.32571	#N/A	1.75329	1.93314	34	ENSG00000136478	TEX2	protein_coding	testis expressed 2 [Source:HGNC Symbol;Acc:HGNC:30884]
LINC00470	0.0164738	#N/A	#N/A	#N/A	#N/A	#N/A	#N/A	#N/A	#N/A	#N/A	#N/A	0.00469718	#N/A	#N/A	#N/A	#N/A	0.0199502	#N/A	#N/A	0.0436996	0.0154602	0.0297286	#N/A	0.000369305	0.0427253	0.00913922	#N/A	#N/A	0.0513416	#N/A	0.0611344	0.0393146	0.0351559	#N/A	0.0399225	#N/A	0.070182	0.0871753	0.0808919	0.0533381	0.0569229	0.0744429	0.064905	0.0582091	0.0376813	0.040221	0.0581013	0.0575891	#N/A	0.059973	0.0888743	#N/A	#N/A	#N/A	0.0205702	0.0310645	0.0203507	0.0182392	#N/A	0.0206792	0.00165698	#N/A	#N/A	34	ENSG00000132204	LINC00470	lncRNA	long intergenic non-protein coding RNA 470 [Source:HGNC Symbol;Acc:HGNC:1225]
SLCO4A1	0.115256	#N/A	#N/A	#N/A	#N/A	#N/A	#N/A	#N/A	#N/A	#N/A	#N/A	#N/A	#N/A	0.194736	0.198584	0.163889	0.170123	0.181515	0.155796	#N/A	0.128308	0.151151	0.11574	0.123098	#N/A	#N/A	0.118048	#N/A	#N/A	#N/A	0.149014	#N/A	0.177086	0.104307	0.214898	#N/A	0.410416	0.206771	0.422771	0.279021	6.32788	0.205044	0.525416	0.175775	0.213206	0.117115	2.98617	0.209794	#N/A	0.358232	0.242824	0.524033	0.11043	#N/A	#N/A	#N/A	#N/A	#N/A	#N/A	#N/A	0.0902586	#N/A	0.102661	34	ENSG00000101187	SLCO4A1	protein_coding	solute carrier organic anion transporter family member 4A1 [Source:HGNC Symbol;Acc:HGNC:10953]
COL13A1	0.123582	#N/A	2.63028	0.352672	0.245267	0.222437	0.209807	0.751629	#N/A	#N/A	#N/A	#N/A	0.300312	0.945178	0.285347	0.264999	0.263556	0.250664	0.178253	0.161709	0.159322	0.247861	0.63542	0.149007	0.197822	#N/A	0.206611	0.187099	0.201577	#N/A	#N/A	#N/A	0.448334	#N/A	#N/A	#N/A	#N/A	#N/A	#N/A	#N/A	#N/A	#N/A	#N/A	#N/A	#N/A	#N/A	#N/A	#N/A	#N/A	#N/A	#N/A	3.26383	0.645976	0.193882	0.218188	0.12118	0.157522	0.19798	0.177119	#N/A	0.319159	0.18584	#N/A	34	ENSG00000197467	COL13A1	protein_coding	collagen type XIII alpha 1 chain [Source:HGNC Symbol;Acc:HGNC:2190]
CDKN2A	0.0504306	#N/A	0.0827467	#N/A	0.0966103	0.101149	#N/A	#N/A	#N/A	0.0657004	#N/A	#N/A	0.111753	0.0645547	0.072765	0.112493	#N/A	0.109254	0.010093	#N/A	#N/A	#N/A	#N/A	0.0964458	#N/A	#N/A	#N/A	0.0994171	#N/A	#N/A	0.0436029	#N/A	#N/A	0.0607622	0.119108	#N/A	0.0944695	0.101251	0.101724	0.107921	0.10991	0.0986384	0.117013	0.133098	0.119159	0.0746239	0.0958576	0.129778	#N/A	0.135945	0.096718	#N/A	0.0940785	0.0977719	0.101166	#N/A	#N/A	#N/A	0.0955515	#N/A	#N/A	#N/A	#N/A	34	ENSG00000147889	CDKN2A	protein_coding	cyclin dependent kinase inhibitor 2A [Source:HGNC Symbol;Acc:HGNC:1787]
PAFAH1B3	0.0957038	#N/A	#N/A	#N/A	0.120935	#N/A	#N/A	#N/A	#N/A	#N/A	0.104611	#N/A	0.141086	0.135077	0.170437	0.124713	#N/A	0.157773	#N/A	#N/A	0.105384	#N/A	0.0771057	#N/A	#N/A	#N/A	0.158597	#N/A	#N/A	#N/A	0.122435	#N/A	0.10071	#N/A	0.143343	#N/A	0.368427	0.314517	0.605708	0.295327	3.28748	0.144219	2.74489	0.151327	0.115512	0.0674847	0.551973	0.296314	#N/A	0.446119	0.186222	0.128729	#N/A	#N/A	0.123421	0.110689	#N/A	0.103974	0.124218	#N/A	0.083735	#N/A	#N/A	34	ENSG00000079462	PAFAH1B3	protein_coding	platelet activating factor acetylhydrolase 1b catalytic subunit 3 [Source:HGNC Symbol;Acc:HGNC:8576]
SNRPF	0.114693	#N/A	#N/A	0.114275	#N/A	#N/A	0.142099	#N/A	#N/A	0.129152	0.115906	#N/A	#N/A	0.163495	0.158519	0.181373	0.14292	0.167436	0.126349	0.110535	0.119202	#N/A	#N/A	#N/A	#N/A	#N/A	#N/A	#N/A	#N/A	#N/A	#N/A	#N/A	#N/A	#N/A	0.490867	0.0778826	0.195331	0.303815	0.308093	0.310924	2.02217	0.121254	1.68417	0.164031	0.188258	0.0764074	0.853957	0.554953	#N/A	0.381295	0.638049	0.214499	0.154353	#N/A	#N/A	0.106303	#N/A	#N/A	0.142563	#N/A	#N/A	#N/A	0.12203	34	ENSG00000139343	SNRPF	protein_coding	small nuclear ribonucleoprotein polypeptide F [Source:HGNC Symbol;Acc:HGNC:11162]
CSRP3	0.109106	#N/A	0.213627	0.154734	0.154148	0.153244	0.132718	0.173642	#N/A	#N/A	0.134227	#N/A	0.13704	0.230805	0.168802	0.186059	0.14847	0.171183	0.143591	0.125327	0.134931	#N/A	#N/A	0.132896	0.141068	#N/A	0.172951	0.13105	0.151593	#N/A	0.160784	0.0943277	#N/A	#N/A	#N/A	#N/A	#N/A	#N/A	#N/A	#N/A	#N/A	#N/A	#N/A	#N/A	#N/A	#N/A	0.10404	#N/A	#N/A	0.149634	#N/A	0.233485	0.177319	0.128425	0.153924	#N/A	0.117494	0.133119	0.144367	0.101541	#N/A	#N/A	#N/A	34	ENSG00000129170	CSRP3	protein_coding	cysteine and glycine rich protein 3 [Source:HGNC Symbol;Acc:HGNC:2472]
SMC5	0.711901	#N/A	#N/A	#N/A	0.653891	0.782143	0.608924	0.585041	1.17767	0.80347	1.09707	#N/A	#N/A	#N/A	#N/A	#N/A	#N/A	#N/A	#N/A	0.806983	0.655057	#N/A	#N/A	0.949863	#N/A	0.684679	0.677345	0.786562	#N/A	#N/A	#N/A	#N/A	#N/A	#N/A	0.902001	#N/A	1.05367	0.92001	1.12762	0.976894	0.848792	0.75681	1.1056	0.981584	1.10371	0.985403	1.13488	1.02751	#N/A	1.01125	0.439607	#N/A	#N/A	0.692981	#N/A	0.814881	1.00994	#N/A	#N/A	#N/A	0.700725	0.821978	#N/A	34	ENSG00000198887	SMC5	protein_coding	structural maintenance of chromosomes 5 [Source:HGNC Symbol;Acc:HGNC:20465]
GPM6B	0.648803	#N/A	2.26348	0.871791	1.05551	1.74969	1.39561	1.47259	0.919461	1.37804	0.45709	#N/A	#N/A	#N/A	1.27515	0.914307	#N/A	#N/A	#N/A	#N/A	0.910293	#N/A	#N/A	#N/A	#N/A	#N/A	1.69593	#N/A	1.49792	#N/A	#N/A	#N/A	#N/A	#N/A	1.41623	0.729094	2.16632	1.39158	1.49079	1.48507	1.42358	1.50577	1.57131	1.36003	1.48706	1.6154	1.57557	1.42332	#N/A	1.61901	1.49302	#N/A	1.10125	#N/A	#N/A	#N/A	#N/A	0.651135	#N/A	#N/A	#N/A	0.7032	#N/A	34	ENSG00000046653	GPM6B	protein_coding	glycoprotein M6B [Source:HGNC Symbol;Acc:HGNC:4461]
#254057	0.0604	#N/A	0.0606037	#N/A	0.102913	0.099774	#N/A	#N/A	#N/A	0.0741659	#N/A	#N/A	0.112383	0.0516196	0.076112	#N/A	0.0822125	0.109329	#N/A	#N/A	#N/A	#N/A	#N/A	#N/A	#N/A	#N/A	0.0865315	0.0986925	0.100455	#N/A	#N/A	#N/A	#N/A	#N/A	0.0941317	0.0700421	0.090049	0.104686	0.0895966	0.0968846	2.19097	0.0762475	0.525996	0.122078	0.133301	0.060063	0.127432	0.0905536	#N/A	0.0857586	0.11358	0.0467962	#N/A	0.0973999	0.0967696	#N/A	#N/A	#N/A	#N/A	#N/A	0.0698631	0.100586	#N/A	34	ENSG00000254057		lncRNA	novel transcript
UST	0.470689	#N/A	4.62186	2.74033	4.81618	5.51338	3.0246	1.98962	3.599	1.7989	2.49874	#N/A	0.665435	#N/A	#N/A	#N/A	#N/A	#N/A	#N/A	#N/A	#N/A	#N/A	#N/A	#N/A	#N/A	#N/A	#N/A	#N/A	#N/A	#N/A	#N/A	#N/A	#N/A	#N/A	1.68242	2.31485	2.0302	1.9271	3.28246	2.45236	1.7688	1.12584	3.91137	2.9698	3.98695	1.39105	3.2383	3.01642	#N/A	4.09697	1.70426	#N/A	1.53393	#N/A	1.0147	1.73086	0.811979	0.759162	1.26966	#N/A	0.667988	#N/A	#N/A	34	ENSG00000111962	UST	protein_coding	uronyl 2-sulfotransferase [Source:HGNC Symbol;Acc:HGNC:17223]
PRSS56	0.0976752	#N/A	0.150218	0.164136	0.150097	0.147398	0.142242	0.135411	#N/A	#N/A	0.099936	#N/A	0.134113	0.14973	0.173413	0.169665	0.128716	0.132401	0.113449	#N/A	0.123729	0.122858	0.10265	#N/A	0.120981	#N/A	0.161075	0.078397	0.132935	#N/A	0.127485	0.0883603	#N/A	#N/A	0.823311	#N/A	0.574195	#N/A	#N/A	#N/A	#N/A	#N/A	#N/A	#N/A	#N/A	#N/A	#N/A	#N/A	#N/A	#N/A	0.921533	0.194106	0.169214	0.145406	0.143526	0.0930079	#N/A	0.124316	0.142109	#N/A	#N/A	#N/A	#N/A	34	ENSG00000237412	PRSS56	protein_coding	serine protease 56 [Source:HGNC Symbol;Acc:HGNC:39433]
SLC7A7	0.0973179	#N/A	#N/A	#N/A	#N/A	#N/A	0.15991	#N/A	0.12376	#N/A	#N/A	#N/A	#N/A	0.397312	0.169448	0.112836	0.113129	0.100073	0.112278	0.129885	0.122677	0.154261	0.110717	0.146355	#N/A	#N/A	#N/A	#N/A	#N/A	#N/A	0.705511	#N/A	0.137674	#N/A	1.72618	0.07789	1.64039	2.02895	2.10892	1.73218	2.59035	0.850316	1.98993	1.07935	0.513593	#N/A	1.42386	2.12921	#N/A	1.57541	2.35984	#N/A	#N/A	#N/A	0.149956	#N/A	#N/A	#N/A	#N/A	0.145299	#N/A	0.149202	#N/A	34	ENSG00000155465	SLC7A7	protein_coding	solute carrier family 7 member 7 [Source:HGNC Symbol;Acc:HGNC:11065]
CD36	#N/A	3.91768	#N/A	#N/A	#N/A	#N/A	#N/A	0.85334	#N/A	#N/A	#N/A	#N/A	#N/A	5.82397	4.79288	5.14782	3.90091	6.59563	5.64661	4.56077	6.30356	4.03603	1.82557	4.97303	#N/A	0.991273	1.43316	2.42149	3.09401	3.15631	3.46449	2.04204	3.09173	1.71554	#N/A	0.673189	#N/A	#N/A	0.72738	#N/A	#N/A	#N/A	0.728761	0.462954	0.889542	0.368127	0.673115	0.417076	#N/A	1.28146	#N/A	#N/A	#N/A	#N/A	#N/A	#N/A	1.59428	#N/A	#N/A	#N/A	#N/A	3.56879	4.64726	34	ENSG00000135218	CD36	protein_coding	CD36 molecule [Source:HGNC Symbol;Acc:HGNC:1663]
LIMCH1	#N/A	3.37317	#N/A	#N/A	#N/A	#N/A	#N/A	1.03846	0.852252	#N/A	0.973334	#N/A	1.06358	#N/A	#N/A	1.04313	1.08134	0.530965	#N/A	2.39136	1.40866	1.31656	#N/A	1.68784	1.51467	0.60904	1.62069	2.67454	2.37246	3.82138	2.39534	1.83397	2.0215	1.19557	#N/A	#N/A	#N/A	#N/A	#N/A	#N/A	#N/A	#N/A	#N/A	#N/A	#N/A	#N/A	#N/A	#N/A	#N/A	#N/A	#N/A	6.20102	3.1596	3.66459	6.26876	4.83016	4.15802	5.02957	2.74021	3.38788	1.21249	3.83178	4.03291	34	ENSG00000064042	LIMCH1	protein_coding	LIM and calponin homology domains 1 [Source:HGNC Symbol;Acc:HGNC:29191]
MAGI1#151276	#N/A	3.94285	#N/A	#N/A	#N/A	#N/A	#N/A	#N/A	#N/A	#N/A	#N/A	#N/A	#N/A	3.62759	2.6369	2.89815	2.62184	3.72658	3.25447	3.97179	3.5764	3.33448	0.872993	2.40074	0.557923	0.869213	2.58411	1.79711	3.6478	6.71772	0.957376	#N/A	1.14829	0.652496	#N/A	#N/A	#N/A	#N/A	0.644916	#N/A	#N/A	#N/A	0.925137	0.553393	0.890914	#N/A	0.480714	#N/A	#N/A	1.25512	#N/A	1.10204	#N/A	#N/A	1.27821	0.878208	#N/A	1.2865	#N/A	1.97802	#N/A	4.21641	3.17494	34	ENSG00000151276	MAGI1	protein_coding	membrane associated guanylate kinase, WW and PDZ domain containing 1 [Source:HGNC Symbol;Acc:HGNC:946]
ACACB	#N/A	2.82252	0.478302	#N/A	0.554693	0.993778	#N/A	#N/A	1.31409	#N/A	1.24639	#N/A	0.610356	1.54922	1.32776	1.40325	1.22795	1.66619	1.37174	3.36692	1.83703	1.85556	#N/A	2.07705	1.38465	#N/A	2.5766	2.70279	3.08268	1.67778	0.404841	0.781563	#N/A	#N/A	#N/A	#N/A	#N/A	#N/A	#N/A	#N/A	#N/A	#N/A	#N/A	#N/A	#N/A	#N/A	#N/A	#N/A	#N/A	#N/A	#N/A	1.12546	#N/A	1.20087	1.81252	1.64218	2.80527	3.12049	0.863056	0.990178	#N/A	2.19408	3.57584	34	ENSG00000076555	ACACB	protein_coding	acetyl-CoA carboxylase beta [Source:HGNC Symbol;Acc:HGNC:85]
ANTXR1	#N/A	2.78715	4.57993	3.40714	5.45675	8.46851	3.56248	2.81466	3.13527	1.17621	2.90948	0.970138	#N/A	#N/A	#N/A	#N/A	#N/A	#N/A	#N/A	#N/A	#N/A	#N/A	#N/A	#N/A	#N/A	1.71018	0.598412	1.96396	2.58497	3.70536	#N/A	#N/A	#N/A	#N/A	2.24294	2.29944	2.13351	2.28222	2.31619	2.45069	2.42886	2.05884	2.08201	1.64585	1.705	1.42876	1.69199	2.20899	#N/A	2.19615	2.23908	#N/A	#N/A	#N/A	#N/A	#N/A	#N/A	#N/A	#N/A	#N/A	#N/A	4.01253	3.35593	34	ENSG00000169604	ANTXR1	protein_coding	ANTXR cell adhesion molecule 1 [Source:HGNC Symbol;Acc:HGNC:21014]
SMARCD3	#N/A	2.10668	6.78095	4.56928	4.42591	5.79562	5.20795	3.97435	3.40853	#N/A	5.91458	1.13681	1.74529	3.11995	2.46046	2.36459	1.65244	3.56197	3.14169	4.1101	2.76573	2.57404	#N/A	2.51899	1.51491	#N/A	3.41553	2.33137	3.59665	#N/A	#N/A	#N/A	#N/A	#N/A	#N/A	#N/A	#N/A	#N/A	#N/A	#N/A	#N/A	#N/A	#N/A	#N/A	#N/A	#N/A	#N/A	#N/A	#N/A	#N/A	#N/A	0.96198	#N/A	#N/A	1.38834	1.24233	2.09111	2.34206	1.63123	2.37217	#N/A	4.29762	3.68604	34	ENSG00000082014	SMARCD3	protein_coding	SWI/SNF related, matrix associated, actin dependent regulator of chromatin, subfamily d, member 3 [Source:HGNC Symbol;Acc:HGNC:11108]
ZNF280D	#N/A	1.45933	0.909295	0.590819	0.951902	1.62304	1.69117	0.845221	1.80231	#N/A	2.25343	0.875434	0.783233	#N/A	0.552299	#N/A	#N/A	0.463598	#N/A	1.74437	0.62521	0.984426	#N/A	1.52141	0.910746	#N/A	0.659784	0.783531	1.01039	#N/A	#N/A	0.63772	#N/A	0.543057	#N/A	#N/A	#N/A	#N/A	#N/A	#N/A	#N/A	#N/A	#N/A	#N/A	#N/A	#N/A	#N/A	#N/A	#N/A	#N/A	#N/A	0.592913	0.642155	0.870955	1.69816	1.52179	2.64754	2.04577	1.01313	1.16917	#N/A	1.68751	2.14084	34	ENSG00000137871	ZNF280D	protein_coding	zinc finger protein 280D [Source:HGNC Symbol;Acc:HGNC:25953]
HIBCH	#N/A	1.44383	0.527699	0.661554	0.669869	1.15711	1.07091	#N/A	1.57876	#N/A	1.08223	#N/A	0.718503	#N/A	0.465542	0.552901	#N/A	0.644738	0.853873	1.44496	0.74497	0.871512	#N/A	1.43605	0.941044	0.668973	1.37677	1.11306	1.63182	#N/A	#N/A	#N/A	#N/A	#N/A	#N/A	#N/A	#N/A	#N/A	#N/A	#N/A	#N/A	#N/A	#N/A	#N/A	#N/A	#N/A	#N/A	#N/A	#N/A	#N/A	0.496988	0.748661	0.580208	0.906078	1.94135	1.40737	2.8815	1.96864	1.22497	1.80904	#N/A	1.29701	1.18574	34	ENSG00000198130	HIBCH	protein_coding	3-hydroxyisobutyryl-CoA hydrolase [Source:HGNC Symbol;Acc:HGNC:4908]
NR3C1	#N/A	1.18582	#N/A	#N/A	0.75736	0.907143	1.52146	0.773911	1.28589	0.434381	2.00192	0.616866	#N/A	#N/A	#N/A	#N/A	#N/A	#N/A	#N/A	0.916616	0.614858	0.744106	#N/A	0.970451	#N/A	#N/A	#N/A	#N/A	0.66386	1.43659	#N/A	#N/A	#N/A	#N/A	0.341009	#N/A	0.371743	#N/A	0.387952	#N/A	#N/A	0.399499	#N/A	0.426719	0.430173	0.59462	0.399696	0.404033	#N/A	#N/A	#N/A	#N/A	#N/A	0.607084	0.573739	0.980555	1.64489	1.28924	0.703657	1.13865	0.535316	0.813487	0.728873	34	ENSG00000113580	NR3C1	protein_coding	nuclear receptor subfamily 3 group C member 1 [Source:HGNC Symbol;Acc:HGNC:7978]
TC2N#165929	#N/A	0.235103	#N/A	#N/A	#N/A	1.1149	0.815025	1.2303	#N/A	1.91008	#N/A	#N/A	#N/A	#N/A	#N/A	#N/A	#N/A	#N/A	#N/A	#N/A	#N/A	#N/A	#N/A	#N/A	#N/A	#N/A	1.57698	1.03096	0.724878	0.2139	#N/A	#N/A	#N/A	#N/A	7.15042	0.579624	5.98291	8.43788	5.28829	6.92135	8.80959	6.00623	6.23086	5.46661	5.75146	0.496627	6.11529	6.64712	#N/A	5.22071	8.20534	3.94114	1.74589	0.934525	0.632829	0.486954	0.329798	1.02621	0.788691	#N/A	0.865185	#N/A	#N/A	34	ENSG00000165929	TC2N	protein_coding	tandem C2 domains, nuclear [Source:HGNC Symbol;Acc:HGNC:19859]
MIR22HG#186594	#N/A	0.544508	5.08599	2.91214	3.33916	5.81346	4.5046	2.13782	2.4911	#N/A	2.2132	#N/A	2.57125	0.729661	#N/A	0.985285	1.229	1.10299	1.27244	1.79731	1.11744	2.17756	#N/A	#N/A	1.83883	#N/A	2.74192	3.79336	2.12263	0.799317	0.920551	#N/A	#N/A	#N/A	#N/A	#N/A	#N/A	#N/A	#N/A	#N/A	#N/A	#N/A	#N/A	#N/A	#N/A	#N/A	#N/A	#N/A	#N/A	#N/A	#N/A	4.05441	1.70722	1.77174	5.36981	2.15259	1.12242	5.3807	5.1922	#N/A	#N/A	1.47972	0.946756	34	ENSG00000186594	MIR22HG	lncRNA	MIR22 host gene [Source:HGNC Symbol;Acc:HGNC:28219]
IFRD1	#N/A	1.99489	1.2821	0.864275	1.20083	1.80388	1.07489	0.734266	2.24561	#N/A	1.76084	#N/A	1.14834	#N/A	#N/A	#N/A	1.04467	0.794983	0.932832	1.83619	#N/A	1.16335	#N/A	1.33502	1.15569	#N/A	1.33789	1.04206	1.05881	#N/A	0.66535	1.43004	0.679735	#N/A	#N/A	#N/A	#N/A	#N/A	#N/A	#N/A	#N/A	#N/A	#N/A	#N/A	#N/A	#N/A	#N/A	#N/A	#N/A	#N/A	#N/A	1.76734	1.16501	1.45015	3.75094	2.84867	2.42723	3.72338	2.2887	1.96866	#N/A	2.35284	2.05245	34	ENSG00000006652	IFRD1	protein_coding	interferon related developmental regulator 1 [Source:HGNC Symbol;Acc:HGNC:5456]
SLC7A8	#N/A	0.379784	5.77666	1.70494	2.53325	1.87059	1.80195	2.09022	1.30546	#N/A	0.704768	#N/A	1.51743	5.28081	2.44432	3.3952	2.15555	3.13621	1.21504	0.663154	0.804853	1.15583	#N/A	0.921963	1.41058	#N/A	#N/A	#N/A	1.95004	#N/A	2.30556	0.683173	1.26126	#N/A	#N/A	#N/A	#N/A	#N/A	#N/A	#N/A	#N/A	#N/A	#N/A	#N/A	#N/A	#N/A	#N/A	#N/A	#N/A	#N/A	#N/A	5.68966	#N/A	1.74752	0.898862	1.23336	#N/A	1.48239	1.30559	0.577537	#N/A	1.88713	0.735376	34	ENSG00000092068	SLC7A8	protein_coding	solute carrier family 7 member 8 [Source:HGNC Symbol;Acc:HGNC:11066]
ELMOD1	#N/A	0.0582135	0.104974	0.0798347	0.0635172	0.113537	#N/A	0.0495216	0.114848	0.0806475	#N/A	#N/A	#N/A	#N/A	0.0360198	#N/A	#N/A	#N/A	#N/A	#N/A	#N/A	#N/A	#N/A	0.00813729	#N/A	#N/A	0.119756	0.10163	0.0813259	#N/A	0.126784	#N/A	0.0521136	0.0786878	1.38578	#N/A	0.167294	1.45661	0.896237	1.44685	1.83676	0.394079	1.27491	0.0639443	0.0706603	0.0419158	0.841863	1.14207	#N/A	1.05429	1.06039	#N/A	#N/A	#N/A	#N/A	#N/A	0.094861	#N/A	#N/A	#N/A	#N/A	0.0589295	0.0463925	34	ENSG00000110675	ELMOD1	protein_coding	ELMO domain containing 1 [Source:HGNC Symbol;Acc:HGNC:25334]
MLXIPL	#N/A	1.59165	6.27357	3.60735	4.4312	4.99317	6.8485	3.3982	3.57524	#N/A	2.98597	#N/A	1.80056	2.366	#N/A	1.59996	2.74426	3.20734	3.05236	1.98101	#N/A	1.64506	#N/A	2.15737	2.63589	#N/A	3.46891	4.26258	4.34452	1.88153	#N/A	#N/A	#N/A	#N/A	#N/A	#N/A	#N/A	#N/A	#N/A	#N/A	#N/A	#N/A	#N/A	#N/A	#N/A	#N/A	#N/A	#N/A	#N/A	#N/A	#N/A	6.06334	2.58945	3.72968	7.02273	3.32617	4.31678	4.47614	2.80982	1.87726	#N/A	4.40449	5.33809	34	ENSG00000009950	MLXIPL	protein_coding	MLX interacting protein like [Source:HGNC Symbol;Acc:HGNC:12744]
PTPN13	#N/A	1.65688	5.11306	3.17489	4.17688	4.44104	5.26062	2.77849	3.83825	3.56397	3.89971	1.17141	#N/A	#N/A	#N/A	#N/A	#N/A	#N/A	#N/A	#N/A	#N/A	#N/A	#N/A	#N/A	#N/A	2.78912	1.25807	#N/A	#N/A	1.80456	#N/A	#N/A	0.790497	0.775161	7.48688	7.00807	7.29087	12.6995	6.72634	7.44873	9.12572	8.06817	8.18422	6.78919	5.60647	5.90166	7.40669	7.8346	#N/A	7.53275	7.41123	#N/A	#N/A	#N/A	#N/A	#N/A	#N/A	#N/A	#N/A	#N/A	#N/A	1.22843	1.54442	34	ENSG00000163629	PTPN13	protein_coding	protein tyrosine phosphatase non-receptor type 13 [Source:HGNC Symbol;Acc:HGNC:9646]
CLOCK	#N/A	1.48267	#N/A	#N/A	#N/A	0.618656	0.741987	#N/A	0.919775	0.517167	0.963829	#N/A	#N/A	#N/A	0.547242	0.57343	0.668143	#N/A	0.728545	1.28671	1.17995	#N/A	#N/A	1.57028	0.688611	#N/A	#N/A	#N/A	#N/A	#N/A	#N/A	#N/A	#N/A	#N/A	0.634791	#N/A	0.542423	0.627792	0.491508	0.569401	0.608414	0.96131	#N/A	0.44635	0.540051	0.625923	0.429199	0.503345	#N/A	#N/A	0.659231	#N/A	#N/A	#N/A	0.742423	1.15243	1.55744	1.52934	0.80225	1.56997	#N/A	0.719994	#N/A	34	ENSG00000134852	CLOCK	protein_coding	clock circadian regulator [Source:HGNC Symbol;Acc:HGNC:2082]
ZFHX4-AS1	#N/A	0.103663	4.81422	0.516926	0.278887	0.237339	0.257645	0.693717	0.224251	#N/A	0.207619	#N/A	0.505234	1.31285	1.40325	#N/A	0.400986	0.57939	0.28974	0.180265	0.232324	0.375113	#N/A	0.225548	#N/A	#N/A	0.559733	0.266548	0.252267	0.111114	#N/A	#N/A	#N/A	#N/A	#N/A	#N/A	#N/A	#N/A	#N/A	#N/A	#N/A	#N/A	#N/A	#N/A	#N/A	#N/A	#N/A	#N/A	#N/A	#N/A	#N/A	4.15041	0.901524	0.33189	0.231275	0.22968	0.195174	0.256808	0.230304	0.180938	#N/A	0.303577	0.159257	34	ENSG00000253661	ZFHX4-AS1	lncRNA	ZFHX4 antisense RNA 1 [Source:HGNC Symbol;Acc:HGNC:44165]
PRDX6	#N/A	0.145236	0.35345	0.229027	0.238462	0.237955	0.194498	0.259374	0.198135	#N/A	0.201914	#N/A	0.279197	0.640709	0.361074	0.256746	0.231988	0.20007	0.195521	0.177613	0.204616	#N/A	#N/A	#N/A	0.188406	#N/A	0.24797	0.230757	0.231197	#N/A	1.04818	0.12944	#N/A	#N/A	#N/A	#N/A	#N/A	#N/A	#N/A	#N/A	#N/A	#N/A	#N/A	#N/A	#N/A	#N/A	#N/A	#N/A	#N/A	#N/A	#N/A	0.348149	0.362215	0.199296	0.188181	0.198374	0.171581	0.166739	0.199292	#N/A	#N/A	0.238097	0.196797	34	ENSG00000117592	PRDX6	protein_coding	peroxiredoxin 6 [Source:HGNC Symbol;Acc:HGNC:16753]
LINC01376	#N/A	1.66348	1.71893	1.46164	1.64086	2.01242	1.91197	1.31631	1.13433	0.612	1.32654	#N/A	0.810674	#N/A	#N/A	#N/A	#N/A	0.536098	#N/A	1.28807	#N/A	0.768575	#N/A	0.859801	0.913117	#N/A	0.810739	1.3509	1.57607	#N/A	#N/A	#N/A	#N/A	#N/A	#N/A	#N/A	#N/A	#N/A	#N/A	0.481736	#N/A	#N/A	#N/A	#N/A	0.584231	#N/A	#N/A	0.599346	#N/A	#N/A	#N/A	1.01082	0.770194	1.16253	1.75594	1.1904	2.03167	2.13794	1.19116	1.30323	0.653298	1.18049	1.567	34	ENSG00000236204	LINC01376	lncRNA	long intergenic non-protein coding RNA 1376 [Source:HGNC Symbol;Acc:HGNC:50637]
SLC41A1	#N/A	0.115572	2.11389	0.415904	0.206951	0.187148	0.207098	0.696499	0.133722	#N/A	0.162404	#N/A	#N/A	2.61465	0.656865	0.425828	0.314653	0.291269	0.191243	0.179458	0.185325	0.139578	#N/A	0.157547	0.202873	#N/A	0.437849	0.194622	0.231742	#N/A	#N/A	0.0911505	#N/A	#N/A	#N/A	#N/A	#N/A	#N/A	#N/A	#N/A	#N/A	#N/A	#N/A	#N/A	#N/A	#N/A	#N/A	#N/A	#N/A	#N/A	#N/A	0.679842	0.401945	0.206487	0.210704	0.169752	0.149924	0.140573	0.20704	#N/A	#N/A	0.143419	0.145435	34	ENSG00000133065	SLC41A1	protein_coding	solute carrier family 41 member 1 [Source:HGNC Symbol;Acc:HGNC:19429]
#232828	#N/A	0.112954	2.01741	0.292758	0.208071	0.168733	0.173542	0.533194	0.15519	1.04738	0.131357	#N/A	#N/A	#N/A	#N/A	#N/A	#N/A	#N/A	#N/A	#N/A	#N/A	#N/A	#N/A	#N/A	0.187592	#N/A	0.28157	0.184905	0.171828	#N/A	#N/A	#N/A	#N/A	#N/A	1.44052	0.113576	1.58689	1.96893	1.82809	1.75423	1.9703	1.42656	2.0129	1.86034	1.59018	0.276785	1.79014	2.31556	#N/A	1.85842	1.79078	1.12689	0.360045	#N/A	#N/A	#N/A	#N/A	#N/A	#N/A	#N/A	0.203433	0.162142	#N/A	34	ENSG00000232828		lncRNA	novel transcript
JRKL	#N/A	0.0860955	0.587154	0.128624	0.150616	0.0853141	0.136311	0.209629	0.16596	0.549617	0.15237	0.0698079	0.173602	#N/A	#N/A	#N/A	#N/A	#N/A	#N/A	#N/A	#N/A	#N/A	#N/A	#N/A	#N/A	#N/A	#N/A	#N/A	#N/A	#N/A	0.309804	#N/A	#N/A	#N/A	0.497635	#N/A	1.63328	0.983249	0.92098	0.796147	#N/A	0.65347	#N/A	0.387847	0.476981	0.144277	0.606574	0.62812	#N/A	0.590544	0.755775	0.39449	0.276792	0.112671	0.111584	#N/A	0.120587	0.163482	#N/A	#N/A	0.0807464	#N/A	0.118509	34	ENSG00000183340	JRKL	protein_coding	JRK like [Source:HGNC Symbol;Acc:HGNC:6200]
ACP6	#N/A	0.585878	1.63841	0.764609	1.38418	2.0351	2.63974	1.94863	1.08272	#N/A	1.1177	#N/A	0.893487	2.48937	1.85766	2.15414	1.27648	2.71569	1.99803	1.05715	1.37591	1.62799	0.960437	0.849933	1.07792	0.646719	1.95083	2.23511	2.0647	#N/A	#N/A	#N/A	#N/A	#N/A	#N/A	#N/A	#N/A	#N/A	#N/A	#N/A	#N/A	#N/A	#N/A	#N/A	#N/A	#N/A	#N/A	#N/A	#N/A	#N/A	#N/A	0.938526	#N/A	#N/A	1.55731	#N/A	0.71727	1.56248	0.817617	0.601666	#N/A	0.736519	0.993986	34	ENSG00000162836	ACP6	protein_coding	acid phosphatase 6, lysophosphatidic [Source:HGNC Symbol;Acc:HGNC:29609]
TMEM11	#N/A	0.121534	0.273628	0.158414	0.155857	0.189719	0.157898	0.136581	0.169318	#N/A	0.154208	#N/A	0.207316	0.351126	0.1888	0.206408	0.181209	0.202291	0.167271	#N/A	0.158885	0.152931	#N/A	0.148607	#N/A	#N/A	0.143414	0.127706	0.142752	0.143693	0.599362	#N/A	#N/A	#N/A	#N/A	#N/A	#N/A	#N/A	#N/A	#N/A	#N/A	#N/A	#N/A	#N/A	#N/A	#N/A	#N/A	#N/A	#N/A	#N/A	#N/A	0.228037	0.159811	0.15534	0.155542	0.146383	0.142425	0.140521	0.151026	#N/A	#N/A	0.1492	0.171705	34	ENSG00000178307	TMEM11	protein_coding	transmembrane protein 11 [Source:HGNC Symbol;Acc:HGNC:16823]
MPC1	#N/A	0.310539	5.34292	3.20436	1.28533	0.700924	0.847101	3.60854	0.71018	#N/A	0.479825	0.43524	1.64694	1.57534	1.04256	1.68935	1.80726	1.32924	1.21506	0.686575	0.800534	1.35206	#N/A	0.615287	0.86779	#N/A	1.01057	#N/A	#N/A	#N/A	1.20341	#N/A	#N/A	#N/A	#N/A	#N/A	#N/A	#N/A	#N/A	#N/A	#N/A	#N/A	#N/A	#N/A	#N/A	#N/A	#N/A	#N/A	#N/A	#N/A	#N/A	5.16958	2.07126	1.13147	0.601915	0.709674	#N/A	0.624391	1.04562	0.358012	#N/A	1.08394	0.422167	34	ENSG00000060762	MPC1	protein_coding	mitochondrial pyruvate carrier 1 [Source:HGNC Symbol;Acc:HGNC:21606]
#287018	#N/A	0.0502077	#N/A	#N/A	0.0791575	0.0767722	0.0725059	0.0637504	0.075016	0.0436349	0.0683213	#N/A	0.0858242	#N/A	#N/A	#N/A	#N/A	#N/A	#N/A	0.0466967	#N/A	#N/A	#N/A	#N/A	#N/A	0.0114508	0.0583637	#N/A	#N/A	#N/A	#N/A	#N/A	#N/A	0.0279017	0.118507	#N/A	0.117711	0.109998	0.108206	0.107969	0.117196	0.104184	0.108635	0.0883466	0.0850418	0.0421991	0.112033	0.103461	#N/A	0.0573006	0.121452	#N/A	0.017965	#N/A	0.0467362	#N/A	0.0627915	#N/A	#N/A	0.0642103	#N/A	0.0580602	0.053692	34	ENSG00000287018		lncRNA	novel transcript
C12orf40	#N/A	0.18624	0.671804	1.28319	0.612093	0.799357	#N/A	1.37695	#N/A	2.24205	0.342829	#N/A	0.737512	#N/A	#N/A	#N/A	#N/A	#N/A	#N/A	#N/A	#N/A	#N/A	#N/A	#N/A	#N/A	0.312331	0.564533	0.702528	0.8123	#N/A	0.894025	#N/A	#N/A	0.551635	3.94818	0.370743	3.92778	3.59961	2.98602	3.29815	3.31599	3.99165	2.96914	3.3236	2.86646	1.61361	3.51532	3.09845	#N/A	2.59897	2.99691	#N/A	#N/A	#N/A	#N/A	#N/A	0.257032	#N/A	#N/A	#N/A	0.484552	#N/A	0.324847	34	ENSG00000180116	C12orf40	protein_coding	chromosome 12 open reading frame 40 [Source:HGNC Symbol;Acc:HGNC:26846]
SENP8	#N/A	0.07062	1.5614	0.667622	0.477536	0.424401	0.349246	0.675321	0.240454	#N/A	0.177386	#N/A	0.506003	2.11843	1.89915	1.21305	0.442104	0.545149	#N/A	0.179683	#N/A	0.267389	#N/A	0.177081	#N/A	#N/A	0.27726	0.410748	0.473251	#N/A	1.05344	#N/A	0.501059	#N/A	#N/A	#N/A	#N/A	#N/A	#N/A	#N/A	#N/A	#N/A	#N/A	#N/A	#N/A	#N/A	#N/A	#N/A	#N/A	#N/A	#N/A	2.74678	1.47361	0.263319	0.299957	0.200135	0.151638	0.259911	0.228856	0.151616	#N/A	0.177308	0.156161	34	ENSG00000166192	SENP8	protein_coding	SUMO peptidase family member, NEDD8 specific [Source:HGNC Symbol;Acc:HGNC:22992]
#284716	#N/A	0.0967704	0.0784078	#N/A	0.103886	0.125772	0.116424	0.139809	#N/A	#N/A	0.11562	#N/A	#N/A	0.0648752	#N/A	0.0770636	0.107971	#N/A	#N/A	#N/A	#N/A	0.102575	#N/A	#N/A	#N/A	#N/A	0.0869174	0.0962642	0.0982025	#N/A	0.0328097	#N/A	#N/A	#N/A	0.558718	#N/A	0.487314	0.638279	0.843309	0.454258	1.77616	0.11616	1.42817	0.050662	0.0989448	#N/A	0.821833	0.359581	#N/A	0.806784	0.584558	0.0748125	#N/A	0.119357	0.125443	#N/A	#N/A	#N/A	#N/A	#N/A	#N/A	0.0980901	0.104786	34	ENSG00000284716		lncRNA	novel transcript
TEX29	#N/A	0.0600181	0.654434	0.11691	#N/A	0.153465	0.149628	0.164665	#N/A	0.171918	#N/A	0.0726968	#N/A	0.245408	0.139667	0.145076	0.131027	0.170854	0.137274	#N/A	#N/A	0.152859	0.155465	#N/A	#N/A	#N/A	#N/A	#N/A	0.153053	#N/A	0.259939	#N/A	#N/A	#N/A	2.2703	#N/A	2.54495	2.32555	2.26575	2.52556	2.86328	0.445553	2.93168	0.747408	0.345513	0.084375	2.61112	1.95425	#N/A	1.69891	2.23499	#N/A	#N/A	#N/A	#N/A	#N/A	#N/A	#N/A	#N/A	#N/A	#N/A	0.126892	#N/A	34	ENSG00000153495	TEX29	protein_coding	testis expressed 29 [Source:HGNC Symbol;Acc:HGNC:20370]
PRDM11	#N/A	0.187017	1.05633	#N/A	0.930155	#N/A	0.755689	0.796769	0.798702	1.64308	#N/A	0.416422	#N/A	#N/A	#N/A	#N/A	0.913623	#N/A	#N/A	#N/A	#N/A	#N/A	0.765162	#N/A	#N/A	0.374881	0.749378	0.66158	0.954371	#N/A	#N/A	#N/A	#N/A	0.705369	2.63599	1.27556	2.39188	2.31942	2.64877	2.74362	2.37033	1.80455	2.47684	2.41599	2.33761	1.98462	2.21374	2.34713	#N/A	2.20368	2.53825	#N/A	#N/A	#N/A	#N/A	#N/A	#N/A	#N/A	#N/A	#N/A	0.702119	0.85857	0.437877	34	ENSG00000019485	PRDM11	protein_coding	PR/SET domain 11 [Source:HGNC Symbol;Acc:HGNC:13996]
PPM1L	#N/A	#N/A	5.23576	2.12573	4.61538	6.22598	3.89224	2.48469	3.54168	#N/A	3.27252	#N/A	1.7097	1.1458	0.788125	2.04138	1.94061	1.41218	1.76558	1.76424	1.29317	1.80297	#N/A	1.61867	1.99631	#N/A	0.901918	1.41944	0.973646	3.30073	#N/A	0.882805	#N/A	#N/A	#N/A	#N/A	#N/A	#N/A	#N/A	#N/A	#N/A	#N/A	#N/A	#N/A	#N/A	#N/A	#N/A	#N/A	#N/A	#N/A	#N/A	1.2981	#N/A	1.67458	2.47163	1.58115	1.83742	2.05448	1.49955	1.44637	#N/A	2.09121	#N/A	34	ENSG00000163590	PPM1L	protein_coding	protein phosphatase, Mg2+/Mn2+ dependent 1L [Source:HGNC Symbol;Acc:HGNC:16381]
PPARGC1B	#N/A	#N/A	2.74595	2.5599	1.99318	3.44151	3.36139	2.61778	2.71899	#N/A	2.20853	#N/A	0.529993	5.45988	3.6766	3.9908	3.93528	6.82895	5.624	5.20075	4.55126	4.25656	1.40332	5.28577	1.91055	#N/A	0.935024	1.15423	1.01798	1.82627	2.91736	2.19144	2.17802	1.11981	#N/A	#N/A	#N/A	#N/A	#N/A	#N/A	#N/A	#N/A	#N/A	#N/A	#N/A	#N/A	#N/A	#N/A	#N/A	#N/A	#N/A	#N/A	#N/A	0.888188	#N/A	#N/A	1.68805	#N/A	#N/A	1.47652	#N/A	3.45233	3.66896	34	ENSG00000155846	PPARGC1B	protein_coding	PPARG coactivator 1 beta [Source:HGNC Symbol;Acc:HGNC:30022]
OSBPL11	#N/A	#N/A	3.94339	2.84224	3.0572	4.60225	2.75151	2.0008	3.96682	#N/A	3.24554	#N/A	1.77795	2.67042	1.63178	1.98234	2.32686	2.95375	3.11875	5.48177	3.08617	3.91032	#N/A	3.3752	1.97729	#N/A	#N/A	#N/A	#N/A	#N/A	1.9948	1.60387	1.42406	#N/A	#N/A	#N/A	#N/A	#N/A	#N/A	#N/A	#N/A	#N/A	#N/A	#N/A	#N/A	#N/A	#N/A	#N/A	#N/A	#N/A	#N/A	3.13734	1.56728	2.15475	4.60862	3.74017	7.08758	5.65451	2.51967	2.89666	#N/A	1.81722	2.51904	34	ENSG00000144909	OSBPL11	protein_coding	oxysterol binding protein like 11 [Source:HGNC Symbol;Acc:HGNC:16397]
IL18	#N/A	#N/A	4.52541	2.04384	4.5984	5.28792	3.02579	2.17721	3.37805	#N/A	3.02841	0.992661	1.90373	1.68619	#N/A	1.07684	#N/A	2.78475	2.62751	2.27865	#N/A	1.99834	0.885275	1.74447	1.82676	#N/A	#N/A	#N/A	#N/A	#N/A	1.38128	1.53212	1.88232	#N/A	#N/A	#N/A	#N/A	#N/A	#N/A	#N/A	#N/A	#N/A	#N/A	#N/A	#N/A	#N/A	#N/A	#N/A	#N/A	#N/A	#N/A	1.82536	1.86153	2.3263	1.74989	3.35765	0.864255	2.56651	2.21898	1.29067	1.13925	1.96326	1.09718	34	ENSG00000150782	IL18	protein_coding	interleukin 18 [Source:HGNC Symbol;Acc:HGNC:5986]
MAMDC2-AS1#204706	#N/A	#N/A	2.67416	3.00823	2.44277	1.51848	1.82216	1.63736	0.977082	1.83806	0.618412	0.518583	#N/A	#N/A	#N/A	#N/A	#N/A	#N/A	#N/A	#N/A	#N/A	#N/A	#N/A	#N/A	#N/A	0.523504	#N/A	#N/A	0.72089	0.405692	0.787944	0.471325	0.833531	1.07953	1.81572	#N/A	1.66375	1.92531	2.11982	2.23721	1.74419	1.02888	1.92727	2.12074	1.86593	1.466	1.82038	2.11664	#N/A	1.73968	2.07164	#N/A	#N/A	#N/A	#N/A	#N/A	#N/A	#N/A	#N/A	#N/A	#N/A	1.09765	0.628529	34	ENSG00000204706	MAMDC2-AS1	lncRNA	MAMDC2 antisense RNA 1 [Source:HGNC Symbol;Acc:HGNC:48719]
ABHD3	#N/A	#N/A	2.51645	1.4781	2.50919	3.45882	2.20694	1.58744	3.54916	#N/A	1.61355	#N/A	1.98605	1.18234	1.75112	1.60035	2.06441	1.50296	1.71461	3.31971	1.44445	2.18006	#N/A	2.75096	1.65947	#N/A	#N/A	0.886148	#N/A	1.43331	1.96747	1.74225	1.46413	#N/A	#N/A	#N/A	#N/A	#N/A	#N/A	#N/A	#N/A	#N/A	#N/A	#N/A	#N/A	#N/A	#N/A	#N/A	#N/A	#N/A	#N/A	3.33378	2.16169	2.5417	5.02287	3.12622	6.16364	4.28434	2.27313	6.29619	#N/A	#N/A	#N/A	34	ENSG00000158201	ABHD3	protein_coding	abhydrolase domain containing 3, phospholipase [Source:HGNC Symbol;Acc:HGNC:18718]
MYH4	#N/A	#N/A	0.127319	0.122006	0.105001	0.10194	0.124307	0.119868	0.124389	0.134618	0.094172	0.0566026	0.117946	#N/A	0.0389337	0.0649355	0.0887591	#N/A	#N/A	#N/A	0.0343862	0.0340402	#N/A	#N/A	0.0562965	#N/A	0.119423	0.106726	0.107325	#N/A	#N/A	#N/A	#N/A	#N/A	1.02139	#N/A	0.562917	#N/A	#N/A	0.799161	#N/A	0.215031	#N/A	0.640343	#N/A	#N/A	#N/A	#N/A	#N/A	#N/A	0.39338	0.12538	0.148428	0.12645	0.123665	0.0573208	#N/A	0.124528	0.124654	#N/A	0.0533844	#N/A	#N/A	34	ENSG00000264424	MYH4	protein_coding	myosin heavy chain 4 [Source:HGNC Symbol;Acc:HGNC:7574]
ZFHX3-AS1	#N/A	#N/A	2.73091	1.16685	0.390988	0.39965	0.378933	0.975794	0.296701	0.444429	0.219552	#N/A	#N/A	#N/A	#N/A	#N/A	#N/A	#N/A	#N/A	#N/A	#N/A	0.286928	0.966055	#N/A	#N/A	0.221188	0.570958	0.577976	0.797597	0.164367	#N/A	#N/A	#N/A	#N/A	0.785252	0.280051	0.707688	0.859927	0.819343	0.891203	0.757557	0.819539	0.621977	0.681537	0.659891	#N/A	#N/A	0.743687	#N/A	0.645651	0.715491	#N/A	#N/A	#N/A	#N/A	#N/A	0.227061	#N/A	#N/A	#N/A	0.335995	0.509299	0.263225	34	ENSG00000259768	ZFHX3-AS1	lncRNA	ZFHX3 antisense RNA 1 [Source:HGNC Symbol;Acc:HGNC:56033]
IMMT	#N/A	#N/A	2.07497	1.62948	1.4747	2.1234	2.13931	1.34452	3.88944	#N/A	5.51188	0.882852	1.01783	1.44757	1.12996	1.22796	0.942559	1.73237	1.50983	3.61629	1.28014	3.27998	#N/A	2.13097	0.953189	#N/A	#N/A	#N/A	#N/A	#N/A	0.583742	0.961912	#N/A	#N/A	#N/A	#N/A	#N/A	#N/A	#N/A	#N/A	#N/A	#N/A	#N/A	#N/A	#N/A	#N/A	#N/A	#N/A	#N/A	#N/A	#N/A	1.30954	0.792726	1.48966	1.91218	1.85061	3.41434	3.41129	1.81276	1.29847	#N/A	1.00954	0.98114	34	ENSG00000132305	IMMT	protein_coding	inner membrane mitochondrial protein [Source:HGNC Symbol;Acc:HGNC:6047]
#237422	#N/A	#N/A	0.289083	0.152341	0.19355	0.142808	0.155763	0.210633	#N/A	#N/A	#N/A	#N/A	0.146153	0.204791	0.152903	0.205135	0.190417	0.141161	0.18347	0.167949	0.124208	0.167625	#N/A	0.152504	#N/A	#N/A	0.173209	0.184711	0.186651	#N/A	0.35397	0.121394	0.135166	#N/A	#N/A	#N/A	#N/A	#N/A	#N/A	#N/A	#N/A	0.484957	#N/A	#N/A	#N/A	#N/A	#N/A	#N/A	#N/A	#N/A	#N/A	0.236626	0.144001	0.160813	0.187978	0.164493	#N/A	0.16536	0.183293	0.130341	0.102656	0.103327	#N/A	34	ENSG00000237422		lncRNA	novel transcript
DSE	#N/A	#N/A	2.69963	2.5951	2.993	3.83044	3.17284	1.26196	2.37572	0.744538	2.12995	0.828992	0.56861	#N/A	#N/A	#N/A	#N/A	#N/A	#N/A	#N/A	#N/A	#N/A	#N/A	#N/A	#N/A	#N/A	#N/A	#N/A	#N/A	#N/A	0.828626	0.98847	0.823127	1.09835	0.800807	0.966461	0.681993	0.90096	0.716202	0.806647	0.887425	1.07648	0.581214	0.639772	0.518993	0.772532	0.534558	0.72635	#N/A	0.658363	1.05836	#N/A	#N/A	#N/A	#N/A	#N/A	1.42798	#N/A	#N/A	#N/A	#N/A	2.40579	2.88119	34	ENSG00000111817	DSE	protein_coding	dermatan sulfate epimerase [Source:HGNC Symbol;Acc:HGNC:21144]
MYOC	#N/A	#N/A	0.280782	0.159669	0.198462	0.179916	0.173427	0.213857	0.136386	0.294185	#N/A	0.0851415	#N/A	#N/A	#N/A	#N/A	#N/A	#N/A	#N/A	#N/A	#N/A	#N/A	#N/A	#N/A	#N/A	#N/A	0.191817	0.174021	0.177695	#N/A	#N/A	#N/A	#N/A	#N/A	0.255459	0.0842093	0.301219	0.255339	0.293546	0.256605	0.283385	0.233425	0.266289	0.240038	0.236934	0.136446	0.217233	0.254558	#N/A	0.31065	0.258532	0.518932	0.278665	#N/A	0.146033	#N/A	#N/A	0.131541	#N/A	#N/A	#N/A	0.125144	0.112652	34	ENSG00000034971	MYOC	protein_coding	myocilin [Source:HGNC Symbol;Acc:HGNC:7610]
TMEM120B	#N/A	#N/A	3.99306	1.75846	3.25954	4.345	2.79056	1.48646	2.43125	#N/A	2.19109	#N/A	1.27696	1.83004	0.746817	1.45142	1.15153	1.75187	1.65846	2.78077	1.61142	2.68964	#N/A	1.27144	1.56057	#N/A	1.98391	1.39658	2.21516	#N/A	#N/A	#N/A	#N/A	#N/A	#N/A	#N/A	#N/A	#N/A	#N/A	#N/A	#N/A	#N/A	#N/A	#N/A	#N/A	#N/A	#N/A	#N/A	#N/A	#N/A	#N/A	2.28508	0.923509	1.6708	4.77237	1.60883	4.90316	4.56309	1.73945	1.32864	#N/A	1.64511	1.1255	34	ENSG00000188735	TMEM120B	protein_coding	transmembrane protein 120B [Source:HGNC Symbol;Acc:HGNC:32008]
NDUFAF5	#N/A	#N/A	2.27947	1.37829	2.17777	2.86407	1.1799	1.41309	2.55473	#N/A	2.60031	1.01756	1.32573	0.70666	0.963714	1.12903	1.1786	1.37278	1.23708	2.33618	0.95251	1.21552	#N/A	1.24619	1.22926	#N/A	1.17926	1.71922	1.1432	#N/A	#N/A	#N/A	#N/A	#N/A	#N/A	#N/A	#N/A	#N/A	#N/A	#N/A	#N/A	#N/A	#N/A	#N/A	#N/A	#N/A	#N/A	#N/A	#N/A	#N/A	#N/A	1.27924	0.949065	1.39877	2.50349	2.18391	2.05545	3.9928	1.42923	1.83953	#N/A	1.01565	#N/A	34	ENSG00000101247	NDUFAF5	protein_coding	NADH:ubiquinone oxidoreductase complex assembly factor 5 [Source:HGNC Symbol;Acc:HGNC:15899]
TMLHE-AS1	#N/A	#N/A	0.589029	0.561267	1.43693	1.55304	1.27606	1.14512	1.39326	#N/A	1.9927	#N/A	0.959343	0.494165	0.731842	0.735674	1.25348	0.696105	1.66344	3.09069	0.907866	#N/A	#N/A	2.32091	1.03047	#N/A	0.846745	#N/A	#N/A	#N/A	0.522603	#N/A	0.788338	0.77227	#N/A	#N/A	0.478202	#N/A	#N/A	#N/A	#N/A	#N/A	#N/A	#N/A	#N/A	#N/A	#N/A	#N/A	#N/A	#N/A	#N/A	#N/A	0.847858	0.961758	0.632698	1.16938	3.09464	0.756829	1.05053	1.82464	#N/A	1.22723	1.19184	34	ENSG00000224533	TMLHE-AS1	lncRNA	TMLHE antisense RNA 1 [Source:HGNC Symbol;Acc:HGNC:44261]
PLN	#N/A	#N/A	0.237165	0.176699	0.191027	0.203089	0.175734	0.198225	0.144663	#N/A	0.146165	#N/A	0.167333	0.262847	0.221278	0.226839	0.173591	0.212009	0.174868	0.157158	0.167507	0.179826	#N/A	0.143685	0.190045	0.0781933	0.216632	0.16341	0.199373	0.119854	0.232853	#N/A	0.145656	#N/A	#N/A	#N/A	#N/A	#N/A	#N/A	#N/A	#N/A	#N/A	#N/A	#N/A	#N/A	#N/A	#N/A	#N/A	#N/A	1.08454	#N/A	0.221784	#N/A	#N/A	0.200798	0.111508	#N/A	0.169414	#N/A	#N/A	#N/A	0.184586	0.136261	34	ENSG00000198523	PLN	protein_coding	phospholamban [Source:HGNC Symbol;Acc:HGNC:9080]
CAPN8	#N/A	#N/A	#N/A	0.193942	0.153367	0.170967	0.164836	0.192019	0.123664	0.119227	0.116826	#N/A	0.16634	0.17696	0.170276	0.205314	#N/A	0.187581	0.126739	#N/A	0.139472	#N/A	#N/A	#N/A	0.142022	#N/A	0.170145	0.150257	#N/A	#N/A	0.138309	#N/A	#N/A	#N/A	#N/A	#N/A	#N/A	#N/A	1.35495	#N/A	#N/A	#N/A	3.75722	0.359015	0.182205	0.0934515	0.616141	1.34008	#N/A	0.469207	#N/A	0.163825	0.148765	0.168458	0.166475	0.128524	#N/A	#N/A	0.162929	#N/A	#N/A	0.128437	#N/A	34	ENSG00000203697	CAPN8	protein_coding	calpain 8 [Source:HGNC Symbol;Acc:HGNC:1485]
C2orf27A	#N/A	#N/A	2.31765	1.68054	2.02921	3.48115	1.75206	1.4602	1.64662	0.891795	1.44129	0.702681	#N/A	#N/A	#N/A	#N/A	#N/A	#N/A	#N/A	#N/A	#N/A	#N/A	#N/A	#N/A	#N/A	0.691888	1.26875	1.50584	1.13788	0.538598	#N/A	#N/A	#N/A	#N/A	2.66834	1.73212	1.73592	2.34595	1.55921	2.14513	2.24341	2.67507	1.3677	1.79872	1.16937	1.30378	1.42131	1.56935	#N/A	0.868393	1.8429	#N/A	#N/A	#N/A	#N/A	#N/A	0.770375	#N/A	#N/A	#N/A	#N/A	0.779579	0.808057	34	ENSG00000287151	C2orf27A	lncRNA	chromosome 2 open reading frame 27A [Source:HGNC Symbol;Acc:HGNC:25077]
RIC3	#N/A	#N/A	4.54222	2.21815	3.77456	3.92228	2.16616	1.79783	2.6036	#N/A	1.34263	#N/A	2.15366	3.68311	2.87999	2.64585	1.59127	3.18187	3.11936	1.87783	1.66298	2.68292	#N/A	1.21107	1.44184	#N/A	1.25214	3.35442	4.07963	#N/A	0.902846	#N/A	1.19794	#N/A	#N/A	#N/A	#N/A	#N/A	#N/A	#N/A	#N/A	#N/A	#N/A	#N/A	#N/A	#N/A	#N/A	#N/A	#N/A	#N/A	#N/A	3.29638	#N/A	1.80542	4.8913	3.02465	1.24364	2.59562	1.67006	0.978855	#N/A	#N/A	1.15805	34	ENSG00000166405	RIC3	protein_coding	RIC3 acetylcholine receptor chaperone [Source:HGNC Symbol;Acc:HGNC:30338]
TSC22D1-AS1	#N/A	#N/A	0.576757	0.210661	0.168994	0.17146	0.1096	0.210207	#N/A	0.505962	0.1133	#N/A	0.205136	1.027	0.197491	0.173836	0.178954	0.201103	0.0966365	0.101112	#N/A	#N/A	#N/A	0.127857	0.16831	0.0850143	0.160371	0.206784	0.189858	#N/A	0.514238	#N/A	#N/A	0.0924848	#N/A	#N/A	#N/A	0.661582	#N/A	0.649777	#N/A	0.573584	#N/A	#N/A	#N/A	#N/A	#N/A	#N/A	#N/A	#N/A	#N/A	1.26469	#N/A	#N/A	0.190786	0.135278	0.14231	0.143558	0.162199	#N/A	0.112116	#N/A	#N/A	34	ENSG00000278156	TSC22D1-AS1	lncRNA	TSC22D1 antisense RNA 1 [Source:HGNC Symbol;Acc:HGNC:43684]
SIKE1	#N/A	#N/A	2.30209	1.6972	1.25597	1.44528	0.94524	1.56349	0.886155	#N/A	0.446831	0.462091	1.15389	1.02538	1.35194	2.26436	1.67508	1.3698	#N/A	0.788613	0.819762	0.95389	#N/A	0.457297	1.0277	#N/A	2.88484	1.23018	0.919016	0.314985	#N/A	0.632708	#N/A	#N/A	#N/A	#N/A	#N/A	#N/A	#N/A	#N/A	#N/A	#N/A	#N/A	#N/A	#N/A	#N/A	#N/A	#N/A	#N/A	#N/A	#N/A	2.98452	1.61462	1.30702	0.911727	0.827029	0.371388	0.755602	1.04339	#N/A	#N/A	0.793872	#N/A	34	ENSG00000052723	SIKE1	protein_coding	suppressor of IKBKE 1 [Source:HGNC Symbol;Acc:HGNC:26119]
KCNA7	#N/A	#N/A	0.1945	0.17509	0.17986	0.150763	0.155822	0.182372	#N/A	#N/A	0.119221	#N/A	0.155931	0.237281	0.207814	0.178209	0.155478	0.18608	0.147938	0.131482	0.143642	0.151385	0.112789	0.119975	0.14445	#N/A	0.187385	0.170932	0.172128	#N/A	0.201765	0.116664	0.161151	#N/A	#N/A	#N/A	#N/A	#N/A	#N/A	#N/A	#N/A	#N/A	#N/A	#N/A	#N/A	#N/A	#N/A	#N/A	#N/A	#N/A	#N/A	0.240612	0.173739	0.172863	0.173269	0.130689	#N/A	0.15359	#N/A	#N/A	#N/A	0.150419	0.128693	34	ENSG00000104848	KCNA7	protein_coding	potassium voltage-gated channel subfamily A member 7 [Source:HGNC Symbol;Acc:HGNC:6226]
UCHL5	#N/A	#N/A	1.81649	1.55427	1.46988	1.83681	2.65432	1.29377	3.53611	#N/A	3.36604	1.87083	1.74774	0.721991	0.719133	0.683811	#N/A	#N/A	1.71467	3.07776	1.1025	2.16366	0.807368	1.84324	1.14477	#N/A	#N/A	#N/A	1.30941	#N/A	#N/A	#N/A	0.891407	#N/A	#N/A	0.999319	0.7624	#N/A	0.635942	#N/A	#N/A	#N/A	#N/A	#N/A	#N/A	#N/A	#N/A	#N/A	#N/A	#N/A	#N/A	1.79335	1.18563	1.37529	3.21917	2.43083	2.73081	4.2626	2.43023	1.75658	#N/A	#N/A	#N/A	34	ENSG00000116750	UCHL5	protein_coding	ubiquitin C-terminal hydrolase L5 [Source:HGNC Symbol;Acc:HGNC:19678]
FCER1G	#N/A	#N/A	0.161491	#N/A	0.171686	0.150333	#N/A	0.183584	#N/A	0.12239	#N/A	#N/A	#N/A	0.179206	0.194405	0.11888	0.150473	0.154996	0.147438	#N/A	0.141033	0.110512	0.13134	#N/A	#N/A	#N/A	#N/A	#N/A	#N/A	#N/A	0.115481	#N/A	0.151287	#N/A	0.189544	#N/A	0.19979	0.230812	0.301533	0.212186	4.60027	0.166815	4.69683	0.170742	0.153935	0.102206	0.418768	0.199081	#N/A	0.214182	0.70102	0.190284	#N/A	#N/A	#N/A	#N/A	#N/A	0.128666	#N/A	#N/A	0.113547	#N/A	#N/A	34	ENSG00000158869	FCER1G	protein_coding	Fc epsilon receptor Ig [Source:HGNC Symbol;Acc:HGNC:3611]
LCNL1	#N/A	#N/A	0.1364	0.113065	0.102053	0.0795885	#N/A	0.114118	#N/A	0.014914	0.058156	#N/A	0.0360142	#N/A	#N/A	#N/A	#N/A	#N/A	#N/A	#N/A	#N/A	#N/A	#N/A	#N/A	#N/A	0.052827	0.110484	0.0976863	0.101033	#N/A	#N/A	#N/A	#N/A	#N/A	0.120345	0.0514401	0.131968	0.120399	0.116212	0.104172	3.03513	#N/A	0.146005	0.139985	0.134379	0.0746073	0.139661	0.113331	#N/A	0.146047	#N/A	0.104234	0.0916252	#N/A	0.0751052	0.0642718	0.0682327	0.075472	#N/A	#N/A	0.0706171	#N/A	0.0743268	34	ENSG00000214402	LCNL1	protein_coding	lipocalin like 1 [Source:HGNC Symbol;Acc:HGNC:34436]
VPS29	#N/A	#N/A	1.39341	0.625432	1.43165	1.16078	1.44869	1.06068	2.59091	0.702391	3.78123	1.02843	1.04665	#N/A	#N/A	#N/A	0.785057	#N/A	#N/A	2.18174	0.981047	1.33381	#N/A	1.21216	0.708047	#N/A	#N/A	#N/A	#N/A	#N/A	#N/A	#N/A	0.776848	0.811699	#N/A	#N/A	1.13337	#N/A	0.574385	#N/A	#N/A	0.608068	#N/A	0.515505	#N/A	#N/A	#N/A	0.579207	#N/A	0.521342	#N/A	0.709871	0.618075	1.16367	1.69263	2.38652	2.85409	3.13872	1.62295	#N/A	0.859911	#N/A	#N/A	34	ENSG00000111237	VPS29	protein_coding	VPS29 retromer complex component [Source:HGNC Symbol;Acc:HGNC:14340]
#271955	#N/A	#N/A	#N/A	0.17496	0.160072	#N/A	0.146223	0.175431	0.124633	0.104697	#N/A	#N/A	#N/A	0.112733	0.115225	0.164449	#N/A	0.168708	#N/A	#N/A	#N/A	0.126582	0.0999964	#N/A	#N/A	#N/A	#N/A	0.132713	#N/A	#N/A	0.130377	#N/A	#N/A	#N/A	0.222681	0.0598763	0.282551	0.646365	0.374329	0.445938	1.4671	0.151595	2.48756	0.169431	0.15524	0.0974112	0.911773	0.322534	#N/A	0.246917	0.314491	0.148855	#N/A	0.150344	0.148591	#N/A	#N/A	#N/A	#N/A	#N/A	0.105586	#N/A	#N/A	34	ENSG00000271955		lncRNA	novel transcript
UBAC2	#N/A	#N/A	0.996764	0.947071	1.2181	2.05211	1.46524	0.744661	1.88709	#N/A	2.4492	0.636242	0.846211	0.9072	1.12374	1.12725	1.37284	1.39014	1.64964	3.57657	1.28959	1.6936	#N/A	2.85557	1.08624	#N/A	#N/A	#N/A	#N/A	#N/A	0.809698	0.612037	1.06717	0.859839	#N/A	#N/A	#N/A	#N/A	#N/A	#N/A	#N/A	#N/A	#N/A	#N/A	#N/A	#N/A	#N/A	#N/A	#N/A	#N/A	#N/A	0.730634	0.994376	1.29285	1.62238	1.41036	3.44144	2.45121	1.40379	1.47617	#N/A	#N/A	#N/A	34	ENSG00000134882	UBAC2	protein_coding	UBA domain containing 2 [Source:HGNC Symbol;Acc:HGNC:20486]
IPO5	#N/A	#N/A	1.84796	1.01797	1.04057	0.998658	0.857437	1.37725	0.624987	#N/A	0.599253	0.421794	#N/A	#N/A	#N/A	#N/A	#N/A	#N/A	#N/A	0.696939	#N/A	1.45736	#N/A	#N/A	#N/A	0.379985	1.19337	1.27419	1.10283	#N/A	#N/A	#N/A	#N/A	#N/A	#N/A	#N/A	1.49449	#N/A	2.03577	0.83253	#N/A	#N/A	1.48014	0.940236	1.32335	#N/A	1.1087	0.879581	#N/A	1.9027	#N/A	1.53171	0.847349	#N/A	1.36463	0.955336	0.373104	1.75593	0.587029	0.597002	#N/A	1.49879	0.457389	34	ENSG00000065150	IPO5	protein_coding	importin 5 [Source:HGNC Symbol;Acc:HGNC:6402]
LHX4	#N/A	#N/A	1.11371	0.282933	0.208935	0.198477	0.215918	0.368242	0.177536	1.03708	0.181379	#N/A	0.300368	1.13237	0.379969	0.562755	#N/A	0.187558	#N/A	0.185604	#N/A	#N/A	#N/A	#N/A	#N/A	#N/A	0.300724	#N/A	0.170946	#N/A	#N/A	#N/A	#N/A	#N/A	1.46579	#N/A	1.50879	1.25206	1.05872	1.48848	1.1361	0.949596	1.21084	#N/A	0.984302	#N/A	#N/A	1.16514	#N/A	1.05135	1.40796	#N/A	0.550975	#N/A	#N/A	#N/A	0.142472	0.234317	0.185329	0.14324	#N/A	#N/A	#N/A	34	ENSG00000121454	LHX4	protein_coding	LIM homeobox 4 [Source:HGNC Symbol;Acc:HGNC:21734]
ADAMTS8	#N/A	#N/A	0.173513	0.172143	0.131132	0.10541	#N/A	0.147561	0.0937504	0.0808831	0.115947	#N/A	#N/A	0.280672	0.127841	0.176147	0.123392	0.167908	#N/A	#N/A	#N/A	0.0971207	0.0996238	0.116319	#N/A	#N/A	#N/A	0.148362	#N/A	#N/A	#N/A	#N/A	#N/A	#N/A	0.378001	#N/A	0.422315	0.389512	0.233793	0.495513	1.66319	0.124053	2.2555	0.121927	0.115635	0.0964006	1.46261	0.380637	#N/A	0.304027	0.686918	#N/A	#N/A	0.134328	#N/A	#N/A	#N/A	#N/A	#N/A	#N/A	#N/A	0.110504	#N/A	34	ENSG00000134917	ADAMTS8	protein_coding	ADAM metallopeptidase with thrombospondin type 1 motif 8 [Source:HGNC Symbol;Acc:HGNC:224]
LINC01128	#N/A	#N/A	0.869071	1.07933	#N/A	1.75517	1.37642	1.15269	1.47791	#N/A	#N/A	#N/A	1.06015	2.87005	2.94655	2.35838	1.48097	2.96975	2.46014	3.5203	4.44124	4.04126	#N/A	2.08113	2.23559	#N/A	2.43338	2.28544	2.53072	#N/A	1.21072	1.4166	0.895095	#N/A	#N/A	#N/A	#N/A	#N/A	#N/A	#N/A	#N/A	#N/A	#N/A	#N/A	#N/A	#N/A	#N/A	#N/A	#N/A	#N/A	#N/A	3.33975	1.72715	1.89263	4.63041	3.0215	1.3677	4.56479	2.02264	1.14459	#N/A	#N/A	1.60647	34	ENSG00000228794	LINC01128	lncRNA	long intergenic non-protein coding RNA 1128 [Source:HGNC Symbol;Acc:HGNC:49377]
CHRNA6	#N/A	#N/A	0.140048	#N/A	#N/A	#N/A	0.146186	0.171545	#N/A	0.0995301	#N/A	#N/A	0.138353	0.183043	0.20483	0.173819	0.150855	0.184046	#N/A	#N/A	#N/A	#N/A	0.13642	#N/A	#N/A	0.0789844	0.162417	#N/A	0.167066	#N/A	0.172658	#N/A	#N/A	0.10366	1.01689	#N/A	0.852531	1.1121	1.78157	1.05641	2.88074	0.181601	2.29943	0.267814	0.203915	0.0841634	2.37022	0.885741	#N/A	1.92408	1.61952	0.217827	0.14511	#N/A	0.151469	#N/A	#N/A	#N/A	#N/A	#N/A	#N/A	#N/A	#N/A	34	ENSG00000147434	CHRNA6	protein_coding	cholinergic receptor nicotinic alpha 6 subunit [Source:HGNC Symbol;Acc:HGNC:15963]
KIF9-AS1	#N/A	#N/A	1.34448	1.74603	1.72648	2.96054	1.38319	0.999041	1.79917	#N/A	1.10976	#N/A	1.2434	0.590296	0.673034	0.74686	1.17314	0.769723	0.945765	2.12615	1.53414	1.02216	#N/A	1.35526	1.06934	#N/A	1.17575	1.35257	0.866996	#N/A	#N/A	#N/A	#N/A	#N/A	#N/A	#N/A	#N/A	#N/A	#N/A	#N/A	#N/A	#N/A	#N/A	#N/A	#N/A	#N/A	#N/A	#N/A	#N/A	#N/A	#N/A	1.52071	0.912094	1.83463	2.27653	1.78794	4.18226	3.07402	1.35543	2.84185	#N/A	1.35975	2.23382	34	ENSG00000227398	KIF9-AS1	lncRNA	KIF9 antisense RNA 1 [Source:HGNC Symbol;Acc:HGNC:26822]
TYRP1	#N/A	#N/A	#N/A	0.111721	0.101073	0.0808732	0.0781387	0.112703	#N/A	0.0772965	0.0566918	#N/A	0.110395	0.121862	#N/A	0.11834	0.0989647	0.109618	#N/A	#N/A	#N/A	0.0794006	#N/A	0.0565083	0.0940382	0.0530638	0.0779654	0.0966343	0.0996942	#N/A	0.106702	#N/A	0.102311	#N/A	#N/A	#N/A	#N/A	#N/A	0.142476	#N/A	#N/A	#N/A	0.759558	#N/A	0.09241	#N/A	0.124282	#N/A	#N/A	0.122469	#N/A	0.0908052	0.111544	0.0953644	#N/A	0.0625091	0.0696601	0.0776796	0.0775222	#N/A	#N/A	0.0829008	#N/A	34	ENSG00000107165	TYRP1	protein_coding	tyrosinase related protein 1 [Source:HGNC Symbol;Acc:HGNC:12450]
MAIP1	#N/A	#N/A	2.09794	1.26172	1.32808	1.35943	1.29037	1.26938	0.788376	#N/A	0.630862	#N/A	1.71207	1.28808	1.2719	1.29624	1.10492	#N/A	#N/A	0.465021	0.758735	1.14156	0.778716	0.596225	1.11015	#N/A	0.772375	#N/A	0.9949	#N/A	1.02911	#N/A	0.887717	#N/A	#N/A	#N/A	#N/A	#N/A	#N/A	#N/A	#N/A	#N/A	#N/A	#N/A	#N/A	#N/A	#N/A	#N/A	#N/A	#N/A	#N/A	1.83598	0.783089	0.828506	1.0909	0.559782	0.420255	0.959664	0.895609	#N/A	0.876036	0.944625	0.881128	34	ENSG00000162972	MAIP1	protein_coding	matrix AAA peptidase interacting protein 1 [Source:HGNC Symbol;Acc:HGNC:26198]
TXNDC15	#N/A	#N/A	#N/A	0.861486	0.941903	1.31214	1.20683	0.9444	1.73318	0.98845	1.94826	#N/A	0.831909	#N/A	#N/A	#N/A	#N/A	#N/A	1.50548	#N/A	#N/A	1.14677	#N/A	1.04827	#N/A	#N/A	0.892638	0.820808	1.05455	#N/A	#N/A	0.979552	#N/A	#N/A	1.04386	#N/A	1.21447	1.07561	0.963149	1.0363	1.11511	1.54288	0.911419	1.06322	1.15302	1.18919	0.96282	1.11723	#N/A	0.814298	1.20591	#N/A	#N/A	#N/A	#N/A	1.38321	#N/A	1.63387	#N/A	#N/A	1.11547	#N/A	#N/A	34	ENSG00000113621	TXNDC15	protein_coding	thioredoxin domain containing 15 [Source:HGNC Symbol;Acc:HGNC:20652]
CPHXL2	#N/A	#N/A	#N/A	0.322206	#N/A	0.0884782	0.162775	0.247129	0.142031	0.465919	0.133356	#N/A	#N/A	#N/A	#N/A	#N/A	#N/A	#N/A	0.106133	0.118416	0.0588137	#N/A	#N/A	0.0868579	#N/A	0.0658226	0.129191	0.0947186	0.150828	0.098791	#N/A	0.0848362	#N/A	#N/A	0.963816	#N/A	1.00768	#N/A	1.00638	#N/A	#N/A	#N/A	#N/A	#N/A	#N/A	#N/A	#N/A	0.948909	#N/A	0.998604	0.929083	1.02721	0.269402	0.151643	0.0693051	0.071112	0.122747	0.0754972	0.160357	#N/A	0.0851368	0.0578262	0.0911702	34	ENSG00000284484	CPHXL2	protein_coding	cytoplasmic polyadenylated homeobox like 2 [Source:HGNC Symbol;Acc:HGNC:55919]
LINC02818	#N/A	#N/A	0.0978305	0.110082	#N/A	#N/A	#N/A	0.11119	#N/A	0.0211752	#N/A	#N/A	#N/A	0.0870079	0.100903	0.0513356	#N/A	0.107486	#N/A	#N/A	#N/A	#N/A	0.0664943	#N/A	0.0926416	0.052427	#N/A	0.0949819	0.0978748	#N/A	0.0826566	#N/A	0.100849	0.0598853	0.179877	#N/A	0.0553203	0.17242	0.200342	0.112404	1.91778	0.0412823	1.69552	0.0582559	0.0553857	0.0721634	0.755867	0.0745487	#N/A	0.0915702	0.0837236	0.0891232	0.0961285	0.0933182	#N/A	#N/A	#N/A	#N/A	#N/A	#N/A	#N/A	#N/A	#N/A	34	ENSG00000231966	LINC02818	lncRNA	long intergenic non-protein coding RNA 2818 [Source:HGNC Symbol;Acc:HGNC:54349]
#240401	#N/A	#N/A	0.663038	#N/A	0.653821	1.39248	1.42233	0.850508	1.10785	0.791415	1.89926	0.811808	0.973728	#N/A	#N/A	0.709439	1.10825	0.923549	0.773251	2.22478	#N/A	#N/A	#N/A	1.30031	0.961355	0.734632	0.924916	0.985337	#N/A	#N/A	#N/A	#N/A	#N/A	0.729229	#N/A	#N/A	0.805511	#N/A	#N/A	0.608326	#N/A	#N/A	#N/A	#N/A	0.876776	#N/A	#N/A	0.603863	#N/A	#N/A	0.597402	#N/A	#N/A	#N/A	0.754231	1.47042	1.2468	1.07664	1.32251	2.16943	#N/A	2.29896	0.774051	34	ENSG00000240401		lncRNA	novel transcript, antisense to CCDC88A
UQCRC2	#N/A	#N/A	1.37248	0.939731	#N/A	2.0008	1.23155	1.10085	2.06014	#N/A	2.08658	#N/A	0.979299	2.42244	2.58508	2.0678	2.38465	1.88272	2.56768	4.07983	1.84015	3.28712	#N/A	1.95996	3.53432	#N/A	1.40734	2.14688	1.10008	#N/A	0.973114	#N/A	0.989633	#N/A	#N/A	#N/A	#N/A	#N/A	#N/A	#N/A	#N/A	#N/A	#N/A	#N/A	#N/A	#N/A	#N/A	#N/A	#N/A	#N/A	#N/A	3.48924	1.91822	2.02424	2.27743	1.79963	2.84432	2.9165	2.3274	#N/A	#N/A	1.90879	1.27695	34	ENSG00000140740	UQCRC2	protein_coding	ubiquinol-cytochrome c reductase core protein 2 [Source:HGNC Symbol;Acc:HGNC:12586]
#273329	#N/A	#N/A	1.75055	0.290914	0.260972	#N/A	#N/A	0.577169	0.184265	0.855348	#N/A	0.105834	0.463353	#N/A	#N/A	0.460882	#N/A	#N/A	#N/A	0.167851	#N/A	#N/A	#N/A	#N/A	0.165674	#N/A	#N/A	#N/A	#N/A	#N/A	#N/A	#N/A	#N/A	#N/A	1.50541	#N/A	1.95157	1.60268	2.40306	1.72817	1.55523	1.05118	1.73709	1.6603	1.07495	0.270277	1.4105	1.92739	#N/A	1.44302	1.27869	1.36498	0.423486	0.205425	0.196424	0.155125	#N/A	0.207527	#N/A	#N/A	0.133869	0.171931	#N/A	34	ENSG00000273329		lncRNA	novel transcript
#270019	#N/A	#N/A	0.431731	#N/A	0.168551	#N/A	#N/A	0.16827	#N/A	0.235809	0.136716	#N/A	0.117721	0.434756	0.135949	0.130376	0.171309	#N/A	#N/A	#N/A	#N/A	#N/A	0.12818	#N/A	0.176369	#N/A	#N/A	0.157889	0.157767	#N/A	0.263409	#N/A	0.144538	#N/A	1.37313	#N/A	1.7543	1.29821	1.41892	1.32743	1.87986	#N/A	1.9724	0.934455	0.456615	#N/A	1.82642	1.66083	#N/A	1.60208	1.23517	0.670982	0.181869	0.155709	#N/A	#N/A	#N/A	0.124061	#N/A	#N/A	#N/A	#N/A	0.106562	34	ENSG00000270019		lncRNA	novel transcript
SLC29A4	#N/A	#N/A	0.122119	0.104171	0.10693	0.154168	#N/A	0.131383	#N/A	0.0785948	#N/A	#N/A	0.127187	#N/A	0.164654	0.0817014	0.116617	#N/A	#N/A	#N/A	#N/A	#N/A	#N/A	#N/A	#N/A	#N/A	#N/A	#N/A	0.13289	#N/A	0.171476	0.115692	#N/A	#N/A	0.420981	0.0609942	0.339003	1.16971	0.400151	0.685404	2.10614	0.1399	3.02747	0.158496	0.133353	0.0492337	1.61242	0.637545	#N/A	0.44365	1.31101	0.13844	0.112572	#N/A	0.123672	#N/A	#N/A	0.108736	#N/A	#N/A	#N/A	0.116642	#N/A	34	ENSG00000164638	SLC29A4	protein_coding	solute carrier family 29 member 4 [Source:HGNC Symbol;Acc:HGNC:23097]
#254444	#N/A	#N/A	0.114467	#N/A	#N/A	0.106393	#N/A	0.114697	#N/A	0.0497613	#N/A	#N/A	0.085804	0.0913492	0.0974835	0.104223	0.108641	#N/A	#N/A	#N/A	#N/A	#N/A	0.109037	#N/A	0.118762	0.0535927	#N/A	#N/A	#N/A	#N/A	0.075756	#N/A	#N/A	0.077061	0.124019	0.0579192	0.236367	0.22267	0.36265	0.122547	3.79885	0.105534	3.53485	0.115229	0.0975466	0.0911455	0.946163	0.303644	#N/A	0.558232	0.171571	0.0654426	#N/A	0.120072	0.10333	#N/A	#N/A	#N/A	#N/A	#N/A	0.0684814	#N/A	#N/A	34	ENSG00000254444		lncRNA	novel transcript, sense overlapping OR52B2
DHRS4L2	#N/A	#N/A	3.16613	1.04233	0.747732	0.438596	0.549704	0.88822	0.305215	1.06027	0.223595	#N/A	0.910317	#N/A	0.8786	#N/A	#N/A	#N/A	#N/A	#N/A	0.317144	0.503308	#N/A	#N/A	#N/A	#N/A	#N/A	#N/A	#N/A	#N/A	#N/A	#N/A	0.62585	#N/A	0.886601	#N/A	1.70877	1.03054	1.69487	1.02607	0.918421	#N/A	1.40218	1.27367	1.22965	0.847366	1.09584	1.33286	#N/A	1.59036	0.838924	#N/A	0.560805	#N/A	0.481795	0.345142	0.308198	0.292086	#N/A	#N/A	#N/A	#N/A	0.321923	34	ENSG00000187630	DHRS4L2	protein_coding	dehydrogenase/reductase 4 like 2 [Source:HGNC Symbol;Acc:HGNC:19731]
FBXO45	#N/A	#N/A	2.25115	0.564275	0.514249	#N/A	#N/A	0.904567	#N/A	0.96365	0.179109	#N/A	0.582012	1.56004	0.759204	0.645442	0.338998	0.370895	0.207232	0.17335	#N/A	0.188469	0.850057	#N/A	0.26971	#N/A	0.525693	0.449776	#N/A	#N/A	1.67337	#N/A	0.459615	#N/A	#N/A	#N/A	0.947262	#N/A	0.991796	#N/A	#N/A	#N/A	#N/A	#N/A	#N/A	#N/A	#N/A	#N/A	#N/A	#N/A	#N/A	1.42373	0.815012	0.239263	0.25472	0.192791	0.170991	0.137603	0.224852	0.137999	0.352038	0.288398	#N/A	34	ENSG00000174013	FBXO45	protein_coding	F-box protein 45 [Source:HGNC Symbol;Acc:HGNC:29148]
#257761	#N/A	#N/A	0.104379	0.0853069	0.0762368	0.0729835	#N/A	0.0859619	0.070655	0.0730739	#N/A	#N/A	#N/A	0.105308	0.09172	0.0899015	#N/A	0.0824877	#N/A	#N/A	#N/A	0.0723624	0.0703853	#N/A	#N/A	#N/A	0.0829048	#N/A	#N/A	#N/A	0.0990741	#N/A	0.0783594	#N/A	0.0409447	#N/A	0.0879572	0.0466625	0.0814262	0.0800189	0.401162	0.0554653	0.0883114	0.0980056	0.101749	#N/A	0.119148	0.0643992	#N/A	0.114043	0.0400285	0.106468	0.0891771	#N/A	#N/A	#N/A	#N/A	0.0707473	#N/A	#N/A	0.0522599	#N/A	#N/A	34	ENSG00000257761		lncRNA	novel transcript, antisense to LGR5
CCDC28A-AS1	#N/A	#N/A	0.413932	0.16173	#N/A	0.146557	#N/A	0.107476	0.0837459	0.258031	0.119685	#N/A	#N/A	#N/A	0.107447	#N/A	#N/A	#N/A	#N/A	#N/A	0.14138	#N/A	#N/A	#N/A	0.133964	#N/A	#N/A	#N/A	#N/A	#N/A	#N/A	#N/A	#N/A	0.0872275	0.67105	0.0839936	1.31724	2.2851	2.46224	2.2205	2.71779	0.29766	3.03007	0.3613	0.146798	0.0972512	3.21915	1.90844	#N/A	2.14184	2.17215	0.54885	0.105069	#N/A	0.128141	0.0952851	0.101826	0.133907	#N/A	#N/A	#N/A	0.133512	#N/A	34	ENSG00000279968	CCDC28A-AS1	lncRNA	CCDC28A antisense RNA 1 [Source:HGNC Symbol;Acc:HGNC:51715]
DYNLT1	#N/A	#N/A	2.86536	1.28181	2.63026	1.81214	1.50817	1.00199	3.23784	#N/A	4.03949	1.2991	1.32993	1.52563	1.62974	1.53446	1.8578	0.941851	2.07513	3.49726	1.19084	1.46359	#N/A	1.49794	1.40941	#N/A	1.42176	#N/A	#N/A	#N/A	1.64197	1.22634	1.54881	#N/A	#N/A	#N/A	#N/A	#N/A	#N/A	#N/A	#N/A	#N/A	#N/A	#N/A	#N/A	#N/A	#N/A	#N/A	#N/A	#N/A	#N/A	2.53518	1.34291	1.17519	2.62704	2.90746	1.74814	5.87922	1.32373	1.24184	#N/A	#N/A	#N/A	34	ENSG00000146425	DYNLT1	protein_coding	dynein light chain Tctex-type 1 [Source:HGNC Symbol;Acc:HGNC:11697]
DCTPP1	#N/A	#N/A	#N/A	0.0357509	#N/A	#N/A	#N/A	0.0418954	#N/A	0.033846	#N/A	#N/A	#N/A	0.0591301	0.0653167	0.0628258	0.0518766	0.0571807	0.0503799	#N/A	0.0461602	#N/A	0.050111	#N/A	0.0461869	#N/A	0.0572325	0.0495484	0.0500088	#N/A	0.0712168	#N/A	#N/A	#N/A	0.083421	#N/A	0.0682495	0.0843649	0.0489368	0.0667095	0.0920727	0.0731265	0.0858181	0.070659	0.0734306	0.0390825	0.0707216	0.0656647	#N/A	0.0680362	0.084984	#N/A	0.0626737	0.0493684	#N/A	#N/A	#N/A	0.0504698	#N/A	#N/A	#N/A	#N/A	#N/A	34	ENSG00000179958	DCTPP1	protein_coding	dCTP pyrophosphatase 1 [Source:HGNC Symbol;Acc:HGNC:28777]
AIFM1	#N/A	#N/A	1.75122	0.909193	1.06331	2.35198	1.0681	1.04659	1.79119	#N/A	1.33937	#N/A	1.12938	3.27708	2.00883	2.83399	2.19002	3.04219	4.67169	1.85825	2.19397	2.2544	#N/A	1.18756	1.60396	#N/A	2.19653	1.59487	1.1402	#N/A	1.50297	1.10805	#N/A	#N/A	#N/A	#N/A	#N/A	#N/A	#N/A	#N/A	#N/A	#N/A	#N/A	#N/A	#N/A	#N/A	#N/A	#N/A	#N/A	#N/A	#N/A	4.15648	2.36951	1.3318	4.15821	1.8377	0.938524	5.00304	1.92235	0.994579	#N/A	#N/A	#N/A	34	ENSG00000156709	AIFM1	protein_coding	apoptosis inducing factor mitochondria associated 1 [Source:HGNC Symbol;Acc:HGNC:8768]
ZNF672	#N/A	#N/A	1.40105	0.578414	0.34109	0.300948	0.240093	0.617706	0.234389	#N/A	0.218606	#N/A	#N/A	0.587342	0.333086	0.276064	0.234743	0.238607	0.179231	0.192872	0.202855	0.231821	0.491143	0.196822	0.24181	#N/A	#N/A	0.385619	#N/A	#N/A	0.918619	0.15367	0.366417	#N/A	#N/A	#N/A	1.28506	#N/A	#N/A	#N/A	#N/A	#N/A	#N/A	#N/A	#N/A	#N/A	#N/A	#N/A	#N/A	#N/A	#N/A	0.748753	0.694298	0.246409	0.227118	0.209492	0.187678	0.232126	0.249893	0.156705	#N/A	#N/A	#N/A	34	ENSG00000171161	ZNF672	protein_coding	zinc finger protein 672 [Source:HGNC Symbol;Acc:HGNC:26179]
LINC02821	#N/A	#N/A	0.162918	0.0664471	0.0740539	#N/A	#N/A	0.041465	#N/A	0.0601117	#N/A	0.0561429	0.0770338	#N/A	#N/A	#N/A	0.0640057	#N/A	#N/A	#N/A	#N/A	#N/A	#N/A	#N/A	#N/A	#N/A	0.127369	0.101226	0.129047	#N/A	#N/A	#N/A	#N/A	#N/A	0.477118	0.058318	0.243752	0.400142	1.67745	0.772486	1.99639	0.104757	2.25944	0.143284	0.0729206	0.0546247	0.992211	0.629701	#N/A	0.26991	0.592936	0.282501	0.0427908	#N/A	#N/A	#N/A	0.0906381	#N/A	0.124336	#N/A	0.070703	0.133246	0.109985	34	ENSG00000257139	LINC02821	lncRNA	long intergenic non-protein coding RNA 2821 [Source:HGNC Symbol;Acc:HGNC:54352]
#229628	#N/A	#N/A	0.13295	0.111051	0.100371	0.0976722	0.0932045	0.11101	#N/A	0.0768658	#N/A	#N/A	0.108259	0.134246	0.118617	0.115678	0.0994419	0.0827827	0.0987832	#N/A	#N/A	0.0954007	#N/A	#N/A	#N/A	#N/A	#N/A	#N/A	0.0966162	#N/A	0.111132	#N/A	0.104257	#N/A	0.0443898	#N/A	0.0757038	0.0484404	0.0575936	0.0561456	0.651727	0.0773659	0.342379	0.0498866	0.112004	0.0723022	0.115076	#N/A	#N/A	0.0720042	0.0728396	0.136158	0.115758	#N/A	#N/A	#N/A	#N/A	#N/A	#N/A	#N/A	#N/A	#N/A	#N/A	34	ENSG00000229628		lncRNA	novel transcript
TTI2	#N/A	#N/A	#N/A	#N/A	0.907093	#N/A	#N/A	0.852675	1.57641	#N/A	2.15558	#N/A	0.866439	#N/A	0.737019	0.651621	1.3141	1.09755	#N/A	#N/A	#N/A	#N/A	#N/A	1.48901	0.943371	0.930287	1.14895	1.2274	1.64087	#N/A	#N/A	#N/A	#N/A	#N/A	0.693586	#N/A	0.686487	0.680271	#N/A	0.641047	0.661058	0.995718	#N/A	#N/A	0.942901	#N/A	0.604904	0.744642	#N/A	#N/A	0.690641	0.724412	#N/A	1.01558	1.11166	0.972127	2.32754	1.84968	1.18176	#N/A	#N/A	1.33073	1.87837	34	ENSG00000129696	TTI2	protein_coding	TELO2 interacting protein 2 [Source:HGNC Symbol;Acc:HGNC:26262]
DCAF4	#N/A	#N/A	0.66519	#N/A	#N/A	0.188386	#N/A	0.338338	#N/A	#N/A	0.150951	0.0738559	0.179469	#N/A	#N/A	#N/A	0.129695	#N/A	0.148683	#N/A	#N/A	#N/A	0.430182	#N/A	#N/A	#N/A	0.190876	0.142809	0.153176	#N/A	#N/A	#N/A	#N/A	#N/A	1.22934	#N/A	0.970001	1.55774	1.59557	1.10203	1.05289	0.97265	1.31048	0.920644	0.909348	0.175986	1.40047	1.76046	#N/A	1.40034	1.03977	1.0751	0.293669	0.093769	#N/A	0.158007	#N/A	0.1041	0.126053	0.14457	#N/A	#N/A	#N/A	34	ENSG00000119599	DCAF4	protein_coding	DDB1 and CUL4 associated factor 4 [Source:HGNC Symbol;Acc:HGNC:20229]
SCIRT	#N/A	#N/A	0.230056	#N/A	0.193325	0.170914	0.161133	0.184917	0.122032	#N/A	0.135491	#N/A	0.188028	0.255094	0.222672	0.198689	0.170745	0.203271	0.146447	0.111109	0.140742	0.142493	#N/A	0.137917	0.15854	#N/A	0.150137	0.1815	0.184807	#N/A	0.237213	#N/A	0.194965	0.114009	#N/A	#N/A	#N/A	#N/A	#N/A	#N/A	#N/A	#N/A	#N/A	#N/A	#N/A	#N/A	#N/A	#N/A	#N/A	#N/A	#N/A	0.202494	0.219098	0.18392	0.163985	0.147176	#N/A	0.124667	0.162453	#N/A	#N/A	0.147988	0.143048	34	ENSG00000237686	SCIRT	lncRNA	stem cell inhibitory RNA transcript [Source:HGNC Symbol;Acc:HGNC:55341]
CMC1	#N/A	#N/A	#N/A	#N/A	0.638373	0.854334	0.876507	0.622703	#N/A	0.5781	1.51473	1.81823	#N/A	#N/A	0.575847	#N/A	0.960992	0.559641	0.825767	2.13445	0.889895	#N/A	#N/A	1.04954	#N/A	#N/A	#N/A	#N/A	#N/A	#N/A	#N/A	#N/A	#N/A	0.66962	0.646623	1.7921	1.01739	0.632796	0.965821	0.754301	0.64652	0.576566	0.664606	0.782463	0.884904	0.932206	0.687827	0.639264	#N/A	0.805765	0.629655	#N/A	#N/A	#N/A	#N/A	#N/A	2.25343	0.857709	#N/A	1.62452	#N/A	#N/A	#N/A	34	ENSG00000187118	CMC1	protein_coding	C-X9-C motif containing 1 [Source:HGNC Symbol;Acc:HGNC:28783]
ETNPPL	#N/A	#N/A	0.0520762	0.0868945	0.0771394	0.0548213	0.0528685	0.0662127	#N/A	0.0400956	#N/A	#N/A	0.0855421	0.0647394	0.0935023	0.0913901	0.0530229	0.0842524	0.0562039	#N/A	#N/A	#N/A	0.0542776	#N/A	0.0712794	0.0399415	#N/A	0.0743968	0.0762443	#N/A	0.0806959	#N/A	#N/A	0.0463815	0.0211661	#N/A	0.0366219	#N/A	0.0499874	0.0334945	#N/A	0.0137796	0.482458	#N/A	0.0752039	#N/A	0.0607559	0.0414815	#N/A	0.0427748	0.0412171	0.0421006	#N/A	#N/A	#N/A	#N/A	#N/A	#N/A	#N/A	#N/A	#N/A	0.0558071	#N/A	34	ENSG00000164089	ETNPPL	protein_coding	ethanolamine-phosphate phospho-lyase [Source:HGNC Symbol;Acc:HGNC:14404]
HIVEP2-DT	#N/A	#N/A	0.241306	0.137799	#N/A	#N/A	0.146299	0.0589641	0.0968094	0.166344	#N/A	0.0714954	0.163282	#N/A	0.115239	#N/A	#N/A	#N/A	#N/A	#N/A	0.123768	0.129859	0.0882503	#N/A	#N/A	#N/A	#N/A	0.129718	0.130711	#N/A	#N/A	#N/A	#N/A	#N/A	1.18117	#N/A	1.3023	1.37546	1.23093	1.62173	1.87834	0.29267	2.03501	0.349079	0.119212	#N/A	1.971	1.17358	#N/A	1.65683	1.18113	0.425706	0.127999	0.14721	0.146815	#N/A	#N/A	0.14468	#N/A	#N/A	0.0724139	#N/A	#N/A	34	ENSG00000232618	HIVEP2-DT	lncRNA	HIVEP2 divergent transcript [Source:HGNC Symbol;Acc:HGNC:55724]
SETDB2	#N/A	#N/A	#N/A	#N/A	#N/A	0.765468	0.725527	0.602356	#N/A	1.58299	#N/A	0.938724	#N/A	#N/A	#N/A	#N/A	#N/A	#N/A	#N/A	#N/A	#N/A	#N/A	#N/A	#N/A	#N/A	#N/A	#N/A	#N/A	#N/A	#N/A	#N/A	1.14013	0.953384	0.678423	2.99187	2.72287	2.24433	2.33467	2.03869	2.18346	2.30018	1.82427	1.86389	2.84766	2.00776	1.84081	1.65457	1.79176	#N/A	1.9702	2.56423	0.846721	0.660678	0.808809	1.25149	0.751035	0.965948	1.01296	1.75807	0.848471	0.639996	#N/A	#N/A	34	ENSG00000136169	SETDB2	protein_coding	SET domain bifurcated histone lysine methyltransferase 2 [Source:HGNC Symbol;Acc:HGNC:20263]
CHMP3	#N/A	#N/A	#N/A	#N/A	#N/A	#N/A	#N/A	#N/A	1.79048	0.856711	1.31494	1.6892	#N/A	#N/A	0.646335	0.690665	0.741951	0.964677	0.958966	3.09505	1.20089	2.05562	#N/A	1.66867	0.980257	#N/A	#N/A	#N/A	#N/A	#N/A	#N/A	#N/A	#N/A	#N/A	0.618755	1.18093	1.41374	0.673854	1.27918	0.867791	0.539894	#N/A	0.921488	0.828535	0.982338	0.779537	0.840974	0.795818	#N/A	1.0878	#N/A	0.819012	#N/A	#N/A	#N/A	1.76862	1.98539	2.76582	#N/A	1.44357	0.986654	#N/A	#N/A	34	ENSG00000115561	CHMP3	protein_coding	charged multivesicular body protein 3 [Source:HGNC Symbol;Acc:HGNC:29865]
APTX	#N/A	#N/A	0.706093	#N/A	1.09237	1.43224	1.25525	#N/A	1.28934	0.583623	1.82152	1.35731	0.752213	#N/A	#N/A	#N/A	#N/A	#N/A	#N/A	2.21628	1.25639	#N/A	#N/A	0.9738	0.940896	#N/A	0.832292	1.4996	#N/A	#N/A	#N/A	#N/A	#N/A	#N/A	0.573616	#N/A	#N/A	0.681423	#N/A	0.582927	0.618415	0.863057	0.498373	0.531019	#N/A	0.765089	0.557555	0.566874	#N/A	#N/A	0.550939	#N/A	0.702799	0.83522	0.897386	#N/A	1.06628	1.36161	#N/A	1.08159	0.887884	1.00062	#N/A	34	ENSG00000137074	APTX	protein_coding	aprataxin [Source:HGNC Symbol;Acc:HGNC:15984]
SRFBP1	#N/A	#N/A	0.643055	#N/A	0.947718	#N/A	1.50469	#N/A	1.41434	0.972189	3.19851	1.77316	#N/A	#N/A	#N/A	#N/A	#N/A	0.696192	0.949673	#N/A	0.894623	#N/A	#N/A	1.54703	0.945765	#N/A	#N/A	#N/A	#N/A	#N/A	#N/A	#N/A	#N/A	#N/A	0.928019	1.45027	1.23396	0.768414	1.17354	0.9242	0.849437	0.653845	0.990762	0.849364	0.904378	1.11998	0.867623	0.969216	#N/A	0.956608	0.877198	#N/A	#N/A	0.928965	#N/A	1.10714	#N/A	#N/A	1.34037	2.07128	0.920543	1.08462	#N/A	34	ENSG00000151304	SRFBP1	protein_coding	serum response factor binding protein 1 [Source:HGNC Symbol;Acc:HGNC:26333]
#287741	#N/A	#N/A	0.0697679	0.0866163	0.0780459	0.0749478	0.0709901	#N/A	0.07252	0.0600115	#N/A	#N/A	0.0842754	0.0679509	0.0720012	#N/A	#N/A	#N/A	#N/A	#N/A	#N/A	#N/A	0.0713408	#N/A	#N/A	#N/A	0.0840358	#N/A	0.0759573	#N/A	0.0825641	#N/A	0.0811716	#N/A	0.0315962	#N/A	0.0849433	0.0280923	0.0411229	0.0228346	0.837797	0.0466122	0.487323	#N/A	0.0724266	#N/A	0.0198887	0.0530986	#N/A	0.0177176	0.00918581	0.107847	0.0653201	0.0735534	0.0751539	#N/A	#N/A	0.0745825	0.0715014	#N/A	#N/A	#N/A	#N/A	34	ENSG00000287741		lncRNA	novel transcript
AGK#006530	#N/A	#N/A	#N/A	#N/A	0.681797	0.980954	#N/A	#N/A	0.973556	0.847703	2.0788	#N/A	#N/A	0.639198	#N/A	0.648231	#N/A	0.779577	#N/A	1.61792	#N/A	1.12961	#N/A	1.56307	0.950573	#N/A	1.48505	0.97474	0.865921	#N/A	#N/A	1.01596	#N/A	#N/A	0.540648	#N/A	0.586297	0.594924	0.630524	#N/A	#N/A	#N/A	0.666378	0.566712	0.790364	0.778767	0.586004	0.593407	#N/A	0.604291	#N/A	#N/A	#N/A	0.825957	1.03685	1.53982	1.31851	1.83673	2.23927	2.31555	#N/A	#N/A	#N/A	34	ENSG00000006530	AGK	protein_coding	acylglycerol kinase [Source:HGNC Symbol;Acc:HGNC:21869]
BTLA	#N/A	#N/A	0.259559	#N/A	0.189394	0.167442	0.157088	#N/A	#N/A	0.154976	#N/A	#N/A	#N/A	0.283142	0.219519	0.191961	#N/A	0.199939	0.161748	#N/A	0.137514	#N/A	0.159693	#N/A	#N/A	#N/A	#N/A	0.1811	#N/A	#N/A	0.176512	#N/A	#N/A	#N/A	0.24986	0.078605	0.743654	0.256044	0.364694	0.348593	6.29409	0.234014	4.86592	0.242692	0.219681	0.134411	0.654211	0.254216	#N/A	0.273507	0.298638	0.573824	0.190358	0.180565	#N/A	#N/A	#N/A	#N/A	#N/A	#N/A	0.108511	#N/A	#N/A	34	ENSG00000186265	BTLA	protein_coding	B and T lymphocyte associated [Source:HGNC Symbol;Acc:HGNC:21087]
ITGB1-DT	#N/A	#N/A	0.712977	0.160389	0.0768722	0.1036	0.129777	#N/A	#N/A	0.457611	#N/A	#N/A	#N/A	0.397147	0.212336	0.17242	0.143629	0.103677	#N/A	0.0903397	0.0889283	#N/A	0.133939	#N/A	#N/A	0.0407296	0.127768	#N/A	0.130784	#N/A	0.439104	#N/A	#N/A	0.109916	1.90594	#N/A	1.76606	2.26523	2.06776	2.00502	2.00919	0.800014	2.02721	1.6081	0.564295	0.0845088	2.11169	1.60758	#N/A	2.18464	2.00687	#N/A	#N/A	#N/A	#N/A	#N/A	#N/A	#N/A	#N/A	#N/A	#N/A	#N/A	#N/A	34	ENSG00000229656	ITGB1-DT	lncRNA	ITGB1 divergent transcript [Source:HGNC Symbol;Acc:HGNC:53718]
#262213	#N/A	#N/A	#N/A	#N/A	0.0780079	#N/A	0.0736405	#N/A	#N/A	0.0567382	#N/A	#N/A	0.0657385	0.0461085	0.0784713	#N/A	#N/A	0.0846062	#N/A	#N/A	#N/A	0.0545592	0.0518515	#N/A	0.0716888	#N/A	#N/A	#N/A	#N/A	#N/A	0.0809112	#N/A	0.0807095	0.0463563	0.0914896	0.0500389	#N/A	0.0342383	0.0732406	0.0590168	0.366047	0.0876851	0.686523	0.0785274	0.103949	0.0568982	0.069133	0.113356	#N/A	0.0436993	0.108499	#N/A	0.065312	0.0745718	0.0722855	#N/A	#N/A	0.0461866	0.0722404	#N/A	0.0535713	#N/A	#N/A	34	ENSG00000262213		lncRNA	novel transcript
CASS4	#N/A	#N/A	0.621135	0.127519	#N/A	#N/A	#N/A	#N/A	#N/A	0.423591	#N/A	#N/A	0.199962	0.863323	0.182447	#N/A	#N/A	0.186697	0.129667	0.140348	#N/A	#N/A	0.177604	0.127278	#N/A	#N/A	#N/A	#N/A	#N/A	#N/A	0.587827	#N/A	0.132294	#N/A	1.22936	#N/A	1.47393	1.88735	1.18767	1.83875	2.02337	0.846034	1.70341	0.66311	0.489974	0.127859	1.59566	0.993698	#N/A	1.42008	1.71388	0.547245	0.163372	0.137394	#N/A	0.130999	#N/A	0.14258	#N/A	#N/A	0.112349	#N/A	#N/A	34	ENSG00000087589	CASS4	protein_coding	Cas scaffold protein family member 4 [Source:HGNC Symbol;Acc:HGNC:15878]
COX7A2L	#N/A	#N/A	#N/A	#N/A	#N/A	#N/A	#N/A	#N/A	#N/A	0.966084	0.809028	0.598703	#N/A	1.28908	1.10668	0.815152	#N/A	0.963262	0.860312	1.2146	1.16022	1.67924	0.76006	0.768425	0.783289	#N/A	#N/A	#N/A	#N/A	#N/A	#N/A	#N/A	0.917021	#N/A	1.34676	0.973854	1.77117	1.34782	1.87222	1.45687	1.23898	1.03472	1.3983	1.31093	1.29052	1.22589	1.2515	1.3125	#N/A	1.53133	1.42142	#N/A	#N/A	#N/A	#N/A	1.38032	#N/A	1.24973	0.851178	#N/A	#N/A	#N/A	#N/A	34	ENSG00000115944	COX7A2L	protein_coding	cytochrome c oxidase subunit 7A2 like [Source:HGNC Symbol;Acc:HGNC:2289]
LINC02877	#N/A	#N/A	#N/A	#N/A	#N/A	#N/A	#N/A	#N/A	#N/A	0.0659762	#N/A	#N/A	#N/A	0.161973	0.135929	0.104346	0.119553	0.132144	0.12639	#N/A	0.122446	#N/A	0.133872	#N/A	#N/A	0.0772861	0.159595	#N/A	0.118198	#N/A	0.166927	#N/A	0.136767	0.0893667	0.178249	#N/A	0.231321	0.206614	1.10026	0.289657	0.345423	0.184659	3.70462	0.17025	0.146218	0.105451	0.540062	0.175382	#N/A	0.186767	0.18476	0.139671	0.100835	0.138858	#N/A	#N/A	#N/A	#N/A	#N/A	#N/A	0.100287	#N/A	#N/A	34	ENSG00000237787	LINC02877	lncRNA	long intergenic non-protein coding RNA 2877 [Source:HGNC Symbol;Acc:HGNC:37259]
POLN	#N/A	#N/A	0.163279	#N/A	#N/A	0.125272	#N/A	#N/A	#N/A	0.142718	#N/A	#N/A	0.144207	0.507779	#N/A	0.137941	#N/A	#N/A	0.108349	#N/A	#N/A	#N/A	0.13255	#N/A	0.136441	0.0542292	0.135286	0.141756	#N/A	#N/A	0.0723667	#N/A	#N/A	#N/A	0.806047	#N/A	0.691499	1.41077	1.43103	0.825539	1.95714	0.223131	1.68253	0.485041	0.0884198	#N/A	1.69104	1.03048	#N/A	1.21297	1.41357	0.187957	0.11794	0.143084	0.14074	#N/A	#N/A	0.13989	0.14081	#N/A	0.0807231	#N/A	#N/A	34	ENSG00000130997	POLN	protein_coding	DNA polymerase nu [Source:HGNC Symbol;Acc:HGNC:18870]
RALA	#N/A	#N/A	#N/A	#N/A	#N/A	#N/A	#N/A	#N/A	#N/A	0.606207	1.07044	1.01119	#N/A	#N/A	#N/A	#N/A	#N/A	#N/A	#N/A	#N/A	1.18963	1.61087	#N/A	1.6103	0.844241	#N/A	0.913761	#N/A	#N/A	#N/A	0.781622	#N/A	1.21408	1.22944	0.790643	#N/A	0.754904	0.92871	0.595519	0.785881	0.834656	1.20446	0.522618	0.686914	0.605558	0.824239	0.549015	0.582101	#N/A	0.518296	0.888053	#N/A	#N/A	0.784246	#N/A	1.02307	1.76378	1.56885	0.932737	1.7674	#N/A	0.770857	1.46014	34	ENSG00000006451	RALA	protein_coding	RAS like proto-oncogene A [Source:HGNC Symbol;Acc:HGNC:9839]
SYT1	#N/A	#N/A	#N/A	#N/A	1.0112	0.677007	#N/A	#N/A	#N/A	1.0307	#N/A	#N/A	#N/A	3.34328	1.57314	1.22491	0.00678151	0.582458	0.501773	0.320753	0.436733	#N/A	#N/A	#N/A	#N/A	#N/A	#N/A	#N/A	#N/A	#N/A	2.38277	0.304731	0.762625	0.294483	7.08385	0.22078	4.2786	7.6305	5.03257	5.7862	8.00895	7.08642	5.7277	5.39752	5.5543	0.407593	5.22334	6.60297	#N/A	5.80474	7.89809	1.59859	#N/A	#N/A	0.589621	#N/A	#N/A	#N/A	#N/A	#N/A	#N/A	0.5545	#N/A	34	ENSG00000067715	SYT1	protein_coding	synaptotagmin 1 [Source:HGNC Symbol;Acc:HGNC:11509]
CCT5	#N/A	#N/A	1.14129	#N/A	0.698974	#N/A	0.54301	#N/A	#N/A	0.880705	0.210305	#N/A	#N/A	1.51541	1.04092	1.22421	#N/A	0.858091	0.343967	0.193954	#N/A	0.260753	#N/A	0.307158	#N/A	#N/A	0.642878	0.529312	#N/A	#N/A	#N/A	#N/A	#N/A	0.297355	1.55198	#N/A	2.17804	1.53848	1.58852	1.50676	1.63384	1.44011	1.27138	1.11529	1.15393	0.588848	#N/A	1.44856	#N/A	1.18898	1.02159	#N/A	0.651479	#N/A	#N/A	#N/A	#N/A	0.321015	0.389277	#N/A	0.355839	#N/A	#N/A	34	ENSG00000150753	CCT5	protein_coding	chaperonin containing TCP1 subunit 5 [Source:HGNC Symbol;Acc:HGNC:1618]
LINC01937	#N/A	#N/A	0.066076	0.0639359	0.0807425	0.0525555	0.0477155	#N/A	#N/A	#N/A	0.0550533	#N/A	0.0444023	0.0173447	#N/A	0.0708403	0.0132577	0.0827198	#N/A	#N/A	#N/A	#N/A	#N/A	#N/A	0.0742337	0.0421265	0.0865079	0.0777831	0.0786743	#N/A	#N/A	#N/A	0.00316559	#N/A	#N/A	#N/A	0.104409	0.24107	0.238035	#N/A	#N/A	#N/A	0.872659	#N/A	#N/A	0.00839097	0.356153	0.0478877	#N/A	0.236845	#N/A	0.0329784	0.0256823	#N/A	0.053849	#N/A	#N/A	0.0767447	0.0755125	0.0485947	0.0205329	0.0597259	0.056804	34	ENSG00000234279	LINC01937	lncRNA	long intergenic non-protein coding RNA 1937 [Source:HGNC Symbol;Acc:HGNC:52760]
NMNAT2	#N/A	#N/A	0.357042	0.128475	0.149303	0.12803	0.0722997	#N/A	#N/A	#N/A	#N/A	#N/A	#N/A	#N/A	0.168681	#N/A	#N/A	0.0622564	#N/A	#N/A	0.130162	#N/A	0.0950488	#N/A	#N/A	0.0824066	0.125924	0.0937895	0.153135	#N/A	#N/A	0.0653055	0.0925447	0.0658249	2.50596	#N/A	1.9167	0.968211	2.19455	2.34847	4.27752	0.274509	3.30863	0.467452	0.41183	0.109352	3.54471	2.89561	#N/A	1.90827	3.2115	0.767981	#N/A	#N/A	#N/A	#N/A	#N/A	#N/A	#N/A	#N/A	#N/A	0.114908	0.0885565	34	ENSG00000157064	NMNAT2	protein_coding	nicotinamide nucleotide adenylyltransferase 2 [Source:HGNC Symbol;Acc:HGNC:16789]
TGM2	#N/A	#N/A	#N/A	#N/A	#N/A	#N/A	#N/A	#N/A	#N/A	#N/A	#N/A	#N/A	#N/A	0.267929	0.217524	0.228199	0.186205	0.22075	0.186917	0.169099	0.176957	0.185235	0.245612	0.173357	#N/A	#N/A	0.192208	0.175496	#N/A	#N/A	0.224935	#N/A	0.173658	0.102585	1.55902	#N/A	2.78056	1.43664	3.11085	1.51901	2.1896	#N/A	5.74584	1.97344	0.286394	0.11309	3.8541	3.3469	#N/A	4.47881	1.25095	0.718022	#N/A	#N/A	#N/A	#N/A	#N/A	0.133533	#N/A	0.152622	#N/A	0.147335	#N/A	34	ENSG00000198959	TGM2	protein_coding	transglutaminase 2 [Source:HGNC Symbol;Acc:HGNC:11778]
#284966	#N/A	#N/A	#N/A	#N/A	#N/A	#N/A	#N/A	#N/A	#N/A	#N/A	#N/A	#N/A	#N/A	0.450409	0.248899	0.24871	#N/A	0.236308	0.168414	0.151086	0.179201	0.18386	0.489654	0.13531	0.197359	0.0807609	0.198363	0.180794	0.205663	#N/A	0.425688	#N/A	0.193607	#N/A	1.14582	#N/A	1.28141	1.2762	#N/A	2.06415	2.56502	1.80508	#N/A	#N/A	#N/A	#N/A	#N/A	#N/A	#N/A	#N/A	2.84463	3.15456	0.33831	0.200496	0.202142	0.167276	#N/A	0.160067	#N/A	0.103774	0.163781	0.14844	0.116082	34	ENSG00000284966		lncRNA	novel transcript, antisense to EFNB2
ARHGAP29-AS1	#N/A	#N/A	#N/A	#N/A	#N/A	#N/A	#N/A	#N/A	#N/A	#N/A	#N/A	#N/A	#N/A	0.117294	0.10118	0.0957228	#N/A	0.108093	0.107744	0.0979334	0.102762	0.103029	0.0939675	#N/A	#N/A	0.0437228	0.113668	0.122466	#N/A	#N/A	0.0622736	#N/A	0.0816534	#N/A	0.13779	#N/A	0.173176	0.158776	0.3095	0.333467	2.4587	0.11508	1.10143	0.107989	0.118426	0.0911722	0.53615	0.173239	#N/A	0.186409	0.128532	0.0792921	#N/A	#N/A	0.092502	0.0886911	#N/A	0.12218	#N/A	#N/A	0.0534233	#N/A	#N/A	34	ENSG00000226835	ARHGAP29-AS1	lncRNA	ARHGAP29 antisense RNA 1 [Source:HGNC Symbol;Acc:HGNC:54311]
NTN4	2.74215	1.95615	0.973474	0.624429	1.10512	1.09927	1.14908	#N/A	#N/A	1.76799	0.843849	2.16871	#N/A	#N/A	#N/A	#N/A	#N/A	#N/A	#N/A	#N/A	#N/A	#N/A	#N/A	#N/A	#N/A	3.3987	5.01241	4.31706	2.74245	2.5269	#N/A	#N/A	#N/A	#N/A	6.81046	5.73029	5.65561	7.20347	5.66693	6.14472	6.8938	5.21571	7.25854	5.92845	6.11595	4.13999	6.59571	6.50155	#N/A	6.4936	5.92195	#N/A	#N/A	#N/A	#N/A	#N/A	#N/A	#N/A	#N/A	#N/A	#N/A	4.26746	2.59891	33	ENSG00000074527	NTN4	protein_coding	netrin 4 [Source:HGNC Symbol;Acc:HGNC:13658]
ANKRD1	0.136702	#N/A	0.78231	0.231711	0.233812	0.222224	0.178698	0.381841	0.128244	#N/A	#N/A	#N/A	0.23635	0.374733	0.261715	0.232441	0.194698	0.252636	0.196694	0.177368	0.187813	0.179184	0.308152	0.151006	0.209343	#N/A	0.208837	0.199199	0.194745	#N/A	#N/A	#N/A	#N/A	#N/A	#N/A	#N/A	#N/A	#N/A	#N/A	#N/A	#N/A	#N/A	#N/A	#N/A	#N/A	#N/A	#N/A	#N/A	#N/A	#N/A	#N/A	0.724059	0.258576	0.215523	0.218324	0.170284	0.136419	0.177745	0.203692	#N/A	#N/A	0.151773	#N/A	33	ENSG00000148677	ANKRD1	protein_coding	ankyrin repeat domain 1 [Source:HGNC Symbol;Acc:HGNC:15819]
DYSF	2.07338	#N/A	#N/A	#N/A	#N/A	#N/A	#N/A	#N/A	#N/A	#N/A	#N/A	#N/A	0.517182	7.43735	5.47829	7.46965	4.94822	9.69248	5.02231	7.01614	7.90799	5.51778	0.922991	4.15682	3.02505	#N/A	4.31162	3.94065	4.31135	2.60412	3.41752	2.24272	2.06939	#N/A	#N/A	#N/A	#N/A	#N/A	#N/A	#N/A	#N/A	#N/A	#N/A	#N/A	#N/A	#N/A	#N/A	#N/A	#N/A	#N/A	#N/A	6.56048	1.68182	3.86601	5.56809	4.57296	4.87709	4.72071	2.38018	6.49025	0.715399	4.03657	3.53407	33	ENSG00000135636	DYSF	protein_coding	dysferlin [Source:HGNC Symbol;Acc:HGNC:3097]
LTBP1	1.85648	4.4371	0.63017	#N/A	#N/A	0.780923	1.85621	1.2782	1.04159	0.406888	1.11216	0.59503	1.0242	#N/A	#N/A	#N/A	#N/A	#N/A	#N/A	#N/A	#N/A	#N/A	#N/A	#N/A	#N/A	0.994745	3.02173	4.60191	3.89067	5.84412	#N/A	#N/A	#N/A	#N/A	#N/A	#N/A	#N/A	#N/A	0.616113	0.386809	#N/A	#N/A	0.625421	0.498809	0.617755	#N/A	#N/A	#N/A	#N/A	0.793698	#N/A	3.26114	#N/A	0.791037	3.39899	2.78099	0.737575	3.02011	0.927361	1.73193	1.0252	5.4438	3.62359	33	ENSG00000049323	LTBP1	protein_coding	latent transforming growth factor beta binding protein 1 [Source:HGNC Symbol;Acc:HGNC:6714]
MCF2L2	2.67967	2.44846	1.66847	2.72428	1.4587	2.52416	1.83345	2.16638	4.23775	#N/A	3.35724	1.7307	0.949239	#N/A	0.705706	#N/A	1.21064	#N/A	#N/A	#N/A	1.27041	#N/A	#N/A	#N/A	#N/A	#N/A	1.398	#N/A	1.2693	#N/A	0.893331	1.60377	1.20702	0.912413	#N/A	#N/A	#N/A	#N/A	#N/A	#N/A	#N/A	#N/A	#N/A	#N/A	#N/A	#N/A	#N/A	#N/A	#N/A	#N/A	#N/A	0.668481	1.60337	1.33434	2.13712	1.45057	3.28508	1.68062	1.46113	1.80085	1.16096	1.0973	2.58165	33	ENSG00000053524	MCF2L2	protein_coding	MCF.2 cell line derived transforming sequence-like 2 [Source:HGNC Symbol;Acc:HGNC:30319]
#251023	0.140527	0.111214	0.899346	#N/A	0.138546	0.137247	0.149846	0.292168	0.124803	0.455385	#N/A	#N/A	#N/A	#N/A	#N/A	#N/A	#N/A	#N/A	#N/A	#N/A	0.142406	#N/A	#N/A	#N/A	0.149476	#N/A	0.157903	0.148513	#N/A	#N/A	0.696591	#N/A	#N/A	#N/A	1.62865	#N/A	1.94002	1.85713	1.95409	1.89371	2.0374	0.963363	2.16366	1.04526	0.838522	0.120418	1.64866	2.29356	#N/A	2.0474	1.85914	#N/A	0.225426	#N/A	#N/A	#N/A	0.143151	#N/A	0.1719	#N/A	0.120649	#N/A	#N/A	33	ENSG00000251023		lncRNA	novel transcript
AGTPBP1	1.43805	#N/A	#N/A	#N/A	#N/A	#N/A	#N/A	#N/A	#N/A	#N/A	0.930227	#N/A	#N/A	1.70137	1.35444	1.60462	1.2345	1.87148	2.17532	2.36991	2.78536	2.78527	1.02191	2.22153	1.21534	#N/A	#N/A	#N/A	#N/A	#N/A	0.71423	1.6665	0.912665	#N/A	#N/A	#N/A	0.569747	#N/A	0.824985	#N/A	#N/A	#N/A	0.754581	0.569395	0.891855	0.596564	0.514181	0.563723	#N/A	1.01632	#N/A	0.634067	#N/A	0.931209	1.3508	1.30048	3.02164	1.41268	#N/A	1.23454	#N/A	#N/A	#N/A	33	ENSG00000135049	AGTPBP1	protein_coding	ATP/GTP binding carboxypeptidase 1 [Source:HGNC Symbol;Acc:HGNC:17258]
TXNIP	1.20602	1.37967	#N/A	#N/A	#N/A	#N/A	0.582976	#N/A	0.902617	#N/A	1.49251	0.974319	#N/A	0.617221	1.32206	0.566222	1.13184	1.17934	1.15813	#N/A	1.05843	1.24195	0.544915	1.92618	#N/A	#N/A	1.39254	1.03161	1.04329	1.45715	1.4007	1.37952	1.30477	1.11678	#N/A	#N/A	0.611623	#N/A	#N/A	#N/A	#N/A	#N/A	#N/A	#N/A	#N/A	#N/A	#N/A	#N/A	#N/A	#N/A	#N/A	#N/A	0.912698	1.24601	#N/A	0.942044	0.95632	0.772531	#N/A	1.16235	#N/A	1.39076	1.62614	33	ENSG00000265972	TXNIP	protein_coding	thioredoxin interacting protein [Source:HGNC Symbol;Acc:HGNC:16952]
#226149	1.37861	4.48164	0.607196	1.96649	1.12438	1.08805	1.77898	2.01213	1.51019	#N/A	1.62224	1.01793	1.09312	#N/A	#N/A	#N/A	#N/A	#N/A	#N/A	0.736849	#N/A	#N/A	#N/A	1.28109	#N/A	#N/A	#N/A	#N/A	1.24266	#N/A	0.635153	0.924467	0.636662	#N/A	#N/A	1.19596	#N/A	#N/A	#N/A	#N/A	#N/A	0.501384	#N/A	0.456823	#N/A	#N/A	#N/A	#N/A	#N/A	#N/A	#N/A	3.18556	2.81875	3.04399	3.84804	3.39546	3.8326	3.42082	2.77331	2.23134	0.717805	3.81139	2.79021	33	ENSG00000226149		lncRNA	novel transcript
SLC8A1-AS1	0.0783402	#N/A	0.975486	#N/A	0.2601	0.162504	0.168914	#N/A	0.223188	1.4696	0.144591	0.0784867	#N/A	#N/A	0.931147	#N/A	#N/A	#N/A	#N/A	0.137269	#N/A	#N/A	#N/A	0.0687497	#N/A	#N/A	#N/A	#N/A	#N/A	#N/A	0.981501	#N/A	0.179997	0.127433	0.259941	0.117599	4.34443	0.351356	3.86756	5.56163	6.42377	0.485878	5.32867	0.631671	0.221676	0.142739	5.0484	3.68871	#N/A	4.92456	0.32564	#N/A	#N/A	#N/A	#N/A	#N/A	#N/A	#N/A	#N/A	#N/A	#N/A	0.127749	0.0889042	33	ENSG00000227028	SLC8A1-AS1	lncRNA	SLC8A1 antisense RNA 1 [Source:HGNC Symbol;Acc:HGNC:44102]
VPS8	1.14741	#N/A	1.04647	0.878808	1.46271	1.62691	1.29845	0.62893	1.77557	#N/A	2.06246	#N/A	0.69021	0.565584	#N/A	0.518373	0.888763	0.667316	0.928915	2.32772	0.649845	1.34225	#N/A	1.36825	1.50661	#N/A	#N/A	#N/A	#N/A	#N/A	0.627114	0.925818	0.547902	#N/A	#N/A	#N/A	#N/A	#N/A	#N/A	#N/A	#N/A	#N/A	#N/A	#N/A	#N/A	#N/A	#N/A	#N/A	#N/A	#N/A	#N/A	0.934978	0.761535	1.18188	2.80515	1.54367	2.66137	2.39378	1.04706	1.34348	#N/A	0.822996	#N/A	33	ENSG00000156931	VPS8	protein_coding	VPS8 subunit of CORVET complex [Source:HGNC Symbol;Acc:HGNC:29122]
PDE4B	1.478	#N/A	1.77592	2.24961	1.84671	2.76849	1.8227	1.82147	3.04809	#N/A	1.31856	#N/A	1.15138	2.61755	2.19074	2.50592	2.31475	3.14143	3.0072	3.63685	2.70754	2.54685	0.620091	2.39543	2.0695	#N/A	#N/A	0.824199	#N/A	#N/A	#N/A	#N/A	#N/A	#N/A	#N/A	#N/A	#N/A	#N/A	#N/A	#N/A	#N/A	#N/A	#N/A	#N/A	#N/A	#N/A	#N/A	#N/A	#N/A	#N/A	#N/A	3.17289	2.63528	2.37785	3.7248	2.72489	3.56348	3.90635	2.34883	2.83954	#N/A	#N/A	1.27667	33	ENSG00000184588	PDE4B	protein_coding	phosphodiesterase 4B [Source:HGNC Symbol;Acc:HGNC:8781]
SLITRK5	0.0907209	#N/A	0.130303	0.123521	0.125767	#N/A	#N/A	0.103751	0.0815239	0.0658819	#N/A	#N/A	#N/A	#N/A	0.0895735	#N/A	#N/A	#N/A	#N/A	#N/A	#N/A	#N/A	#N/A	#N/A	#N/A	#N/A	0.107436	0.11941	0.123058	#N/A	#N/A	#N/A	#N/A	#N/A	0.154869	#N/A	0.170577	0.178008	0.143001	0.147668	0.176425	0.138537	0.172457	0.163328	0.132695	0.0821225	0.126617	0.16196	#N/A	0.123924	0.180201	0.146221	0.126243	0.116632	0.122548	#N/A	#N/A	0.100015	0.116057	#N/A	0.0694651	#N/A	#N/A	33	ENSG00000165300	SLITRK5	protein_coding	SLIT and NTRK like family member 5 [Source:HGNC Symbol;Acc:HGNC:20295]
SCD5	0.144925	0.09252	0.682765	#N/A	0.17419	0.187712	0.318095	0.541529	0.136381	1.39751	0.101368	#N/A	#N/A	#N/A	#N/A	#N/A	#N/A	#N/A	#N/A	#N/A	#N/A	#N/A	#N/A	#N/A	#N/A	0.0706101	0.121752	0.141551	0.156464	#N/A	0.752299	#N/A	0.362816	#N/A	0.303303	0.119672	1.73441	0.295208	4.74221	5.2305	7.07606	0.212338	5.92941	0.29737	0.229343	0.141391	5.28077	0.243505	#N/A	0.737335	1.10913	#N/A	#N/A	#N/A	#N/A	#N/A	0.102895	#N/A	#N/A	#N/A	#N/A	#N/A	#N/A	33	ENSG00000145284	SCD5	protein_coding	stearoyl-CoA desaturase 5 [Source:HGNC Symbol;Acc:HGNC:21088]
#250954	0.0450031	#N/A	#N/A	0.0372374	0.0535569	0.0507029	#N/A	0.0149681	#N/A	0.00546905	#N/A	#N/A	#N/A	0.0149516	0.0291622	0.00322705	0.0538575	0.0579935	#N/A	#N/A	#N/A	#N/A	0.0315087	#N/A	0.046216	#N/A	0.0321043	0.0496145	0.0497105	#N/A	0.0478385	#N/A	#N/A	0.0295411	0.0583195	0.0256994	0.0154003	#N/A	0.0113733	#N/A	0.0243493	0.0286703	0.01256	0.0277266	0.0543401	0.0388974	0.0501803	0.038195	#N/A	0.0170489	0.0252772	#N/A	#N/A	#N/A	#N/A	#N/A	0.0363609	#N/A	#N/A	#N/A	#N/A	#N/A	#N/A	33	ENSG00000250954		lncRNA	novel transcript
WNK3	0.0793061	#N/A	0.340841	#N/A	0.113697	#N/A	#N/A	#N/A	#N/A	0.682004	#N/A	#N/A	#N/A	0.630534	0.224326	#N/A	#N/A	#N/A	#N/A	0.130158	#N/A	0.0921838	0.140042	#N/A	#N/A	#N/A	0.0778793	0.129681	0.159358	#N/A	#N/A	#N/A	#N/A	#N/A	2.49649	0.103765	1.37686	2.80817	3.34316	2.76453	3.66359	0.386361	3.63069	0.277863	0.326704	0.103213	3.30847	2.73141	#N/A	1.4365	3.13491	0.530764	#N/A	#N/A	#N/A	#N/A	#N/A	#N/A	0.123975	#N/A	0.0970587	0.122857	0.0675095	33	ENSG00000196632	WNK3	protein_coding	WNK lysine deficient protein kinase 3 [Source:HGNC Symbol;Acc:HGNC:14543]
RERGL	0.129837	#N/A	1.99848	#N/A	0.213521	0.132721	0.113276	0.458042	0.144957	0.706353	#N/A	#N/A	#N/A	#N/A	#N/A	#N/A	0.219502	#N/A	#N/A	#N/A	#N/A	#N/A	#N/A	0.128365	#N/A	#N/A	0.177884	0.207173	0.208263	#N/A	0.794806	#N/A	0.243841	0.127017	0.259781	0.0995241	3.61592	0.465972	3.54115	4.4216	6.54628	0.35849	0.888806	1.13398	0.212279	0.132948	4.29315	0.481931	#N/A	0.472264	4.72326	#N/A	#N/A	#N/A	#N/A	#N/A	#N/A	#N/A	#N/A	#N/A	#N/A	0.166959	#N/A	33	ENSG00000111404	RERGL	protein_coding	RERG like [Source:HGNC Symbol;Acc:HGNC:26213]
#287564	0.275079	#N/A	1.74909	0.558696	0.597379	0.274699	0.368335	0.771796	0.217103	1.92502	0.160355	0.130145	#N/A	#N/A	#N/A	#N/A	#N/A	#N/A	#N/A	#N/A	#N/A	#N/A	#N/A	#N/A	#N/A	0.10761	0.244967	0.231975	0.212068	#N/A	#N/A	#N/A	#N/A	#N/A	3.73946	0.127445	3.74739	4.13515	4.27139	4.72584	4.38678	2.6278	3.89359	4.72394	3.92788	0.422063	3.65163	4.56467	#N/A	4.32114	3.96909	#N/A	#N/A	#N/A	#N/A	#N/A	#N/A	#N/A	#N/A	#N/A	#N/A	0.221793	0.169851	33	ENSG00000287564		lncRNA	novel transcript
AOPEP	0.924048	2.04953	0.602674	#N/A	0.891279	1.68131	1.25448	0.683122	1.55626	#N/A	1.70792	#N/A	#N/A	1.6941	1.17163	1.13798	0.904121	2.18319	1.86851	3.44446	1.81286	2.24651	#N/A	2.03248	1.38749	#N/A	1.787	2.08107	2.32377	1.54296	#N/A	#N/A	#N/A	#N/A	#N/A	#N/A	#N/A	#N/A	#N/A	#N/A	#N/A	#N/A	#N/A	#N/A	#N/A	#N/A	#N/A	#N/A	#N/A	#N/A	#N/A	0.689342	#N/A	#N/A	1.5498	1.73059	1.66046	1.61305	0.766241	0.968863	#N/A	2.47235	2.47072	33	ENSG00000148120	AOPEP	protein_coding	aminopeptidase O (putative) [Source:HGNC Symbol;Acc:HGNC:1361]
KCNJ12	0.121269	#N/A	0.183955	0.150676	0.151638	#N/A	0.146959	0.161044	0.115	#N/A	0.12218	#N/A	0.128363	0.192021	0.175634	0.1985	0.161372	0.186512	0.15799	0.122033	0.128492	#N/A	0.174424	#N/A	0.148757	#N/A	0.18923	0.175574	0.176445	#N/A	0.189474	#N/A	0.155422	#N/A	#N/A	#N/A	#N/A	#N/A	#N/A	#N/A	#N/A	#N/A	#N/A	#N/A	#N/A	#N/A	#N/A	#N/A	#N/A	#N/A	0.905737	0.186393	0.19943	0.170252	0.152079	0.112927	#N/A	0.115799	#N/A	#N/A	#N/A	0.116726	0.130337	33	ENSG00000184185	KCNJ12	protein_coding	potassium inwardly rectifying channel subfamily J member 12 [Source:HGNC Symbol;Acc:HGNC:6258]
CCDC178	0.0748759	#N/A	#N/A	#N/A	#N/A	#N/A	#N/A	#N/A	#N/A	#N/A	#N/A	#N/A	#N/A	0.00849335	0.0454888	0.0772349	#N/A	0.0868234	0.0838524	#N/A	#N/A	#N/A	0.0534916	#N/A	#N/A	0.0538648	0.0739766	0.0759392	0.0884771	#N/A	0.0205363	#N/A	0.089152	0.0469406	0.0898397	#N/A	0.0806557	0.140046	0.0973717	0.067451	0.130847	0.0980679	0.544631	0.0938715	0.0852051	0.0581018	0.100767	0.0903494	#N/A	0.0777027	0.118385	0.0481579	0.0613811	#N/A	#N/A	#N/A	#N/A	#N/A	#N/A	#N/A	0.0535826	0.0852255	#N/A	33	ENSG00000166960	CCDC178	protein_coding	coiled-coil domain containing 178 [Source:HGNC Symbol;Acc:HGNC:29588]
LETM2	0.138992	#N/A	1.59428	0.342719	#N/A	#N/A	#N/A	0.264551	0.167407	0.725971	#N/A	0.098551	#N/A	#N/A	#N/A	#N/A	#N/A	#N/A	#N/A	#N/A	#N/A	#N/A	#N/A	#N/A	#N/A	0.0913714	0.307257	0.187312	0.199212	#N/A	#N/A	#N/A	#N/A	#N/A	3.52678	0.100166	3.06008	3.45227	3.01415	3.21397	3.75183	1.59787	3.69571	2.53844	0.68075	0.160218	3.85797	3.57894	#N/A	3.2665	3.37822	1.35348	#N/A	0.173518	0.178669	#N/A	0.159647	#N/A	0.173991	#N/A	0.133288	#N/A	#N/A	33	ENSG00000165046	LETM2	protein_coding	leucine zipper and EF-hand containing transmembrane protein 2 [Source:HGNC Symbol;Acc:HGNC:14648]
NUDT4	1.09779	#N/A	6.40267	2.27867	7.13874	6.74743	4.3753	1.86344	1.98614	#N/A	2.43143	1.8342	#N/A	3.11187	2.25164	2.40543	2.18908	4.23753	4.27206	3.23668	1.45584	2.55837	1.40875	1.34914	#N/A	#N/A	1.15732	1.65704	1.15573	1.37845	1.08998	#N/A	0.736454	#N/A	#N/A	#N/A	0.703843	#N/A	0.668974	#N/A	#N/A	#N/A	#N/A	#N/A	0.504592	#N/A	#N/A	#N/A	#N/A	0.600127	#N/A	#N/A	#N/A	#N/A	#N/A	#N/A	#N/A	#N/A	#N/A	#N/A	#N/A	1.75102	1.40891	33	ENSG00000173598	NUDT4	protein_coding	nudix hydrolase 4 [Source:HGNC Symbol;Acc:HGNC:8051]
CLEC3A	0.0596089	#N/A	0.0459031	#N/A	0.101329	0.0975395	0.0952106	0.112711	0.0962692	#N/A	0.07501	#N/A	0.0893477	0.137283	0.121032	0.11838	#N/A	0.108915	#N/A	#N/A	#N/A	0.0977725	#N/A	0.0732446	#N/A	#N/A	0.0862994	0.0973172	0.0983159	#N/A	0.129724	#N/A	0.0819537	#N/A	#N/A	#N/A	0.304742	0.296328	#N/A	0.236451	1.41053	#N/A	#N/A	#N/A	#N/A	#N/A	#N/A	#N/A	#N/A	#N/A	0.216189	0.11376	0.117573	0.0975437	0.0925775	0.0791396	#N/A	0.0957924	0.0948774	#N/A	0.0535315	#N/A	#N/A	33	ENSG00000166509	CLEC3A	protein_coding	C-type lectin domain family 3 member A [Source:HGNC Symbol;Acc:HGNC:2052]
TCAF1	1.09272	3.01134	#N/A	#N/A	0.810715	0.752182	1.01027	0.9605	1.65397	1.15516	3.21422	1.40922	#N/A	#N/A	#N/A	#N/A	#N/A	#N/A	#N/A	#N/A	#N/A	#N/A	#N/A	0.959434	#N/A	1.73517	0.974768	1.27541	1.10487	#N/A	#N/A	#N/A	#N/A	#N/A	1.7129	2.29613	2.05136	1.73646	1.92529	2.10171	1.85345	1.56502	1.39956	1.3439	1.4252	1.35585	1.08878	1.48741	#N/A	1.50505	1.94611	#N/A	#N/A	#N/A	#N/A	#N/A	#N/A	#N/A	#N/A	#N/A	#N/A	2.15761	2.50243	33	ENSG00000198420	TCAF1	protein_coding	TRPM8 channel associated factor 1 [Source:HGNC Symbol;Acc:HGNC:22201]
TGFB1	0.815675	#N/A	#N/A	#N/A	#N/A	#N/A	#N/A	#N/A	#N/A	#N/A	#N/A	#N/A	#N/A	#N/A	0.656737	#N/A	0.695891	0.81643	1.87802	2.29661	1.16625	1.51964	0.848719	1.15392	#N/A	#N/A	#N/A	#N/A	#N/A	#N/A	0.784982	#N/A	#N/A	0.922943	1.0301	1.35453	1.24621	1.20595	0.64799	0.870598	0.932168	1.21651	0.650612	0.906165	0.865866	0.969873	0.720187	0.941114	#N/A	0.683564	1.26493	#N/A	0.712529	#N/A	#N/A	#N/A	0.799795	0.905783	#N/A	0.842412	0.70674	#N/A	#N/A	33	ENSG00000105329	TGFB1	protein_coding	transforming growth factor beta 1 [Source:HGNC Symbol;Acc:HGNC:11766]
CPEB3	0.726257	1.8968	#N/A	#N/A	#N/A	#N/A	0.58351	#N/A	0.867743	#N/A	1.38397	#N/A	0.708697	2.14214	1.14966	1.83579	1.61323	2.12641	1.90643	3.75653	2.34578	3.31027	0.513122	2.95772	1.72	#N/A	#N/A	#N/A	#N/A	1.21341	1.36758	1.47487	0.932789	#N/A	#N/A	#N/A	#N/A	#N/A	#N/A	#N/A	#N/A	#N/A	#N/A	#N/A	#N/A	#N/A	#N/A	#N/A	#N/A	#N/A	#N/A	2.37704	1.21416	1.30264	3.55628	2.31235	3.17177	3.80103	1.44775	3.17918	#N/A	1.19977	0.914278	33	ENSG00000107864	CPEB3	protein_coding	cytoplasmic polyadenylation element binding protein 3 [Source:HGNC Symbol;Acc:HGNC:21746]
WDR97	0.115466	#N/A	0.188909	0.131328	0.179765	#N/A	0.14526	0.148584	0.126008	#N/A	#N/A	#N/A	0.117458	0.176257	0.179566	0.183573	0.153463	0.188874	#N/A	#N/A	0.120686	0.128274	0.137993	#N/A	#N/A	#N/A	0.168798	0.170144	#N/A	#N/A	#N/A	#N/A	0.173177	#N/A	0.790081	#N/A	#N/A	#N/A	#N/A	#N/A	1.02625	0.252622	1.19506	0.324665	#N/A	#N/A	1.10535	1.02778	#N/A	0.701003	0.971887	0.161953	0.154405	0.167798	0.151845	#N/A	#N/A	#N/A	0.146117	#N/A	#N/A	#N/A	#N/A	33	ENSG00000179698	WDR97	protein_coding	WD repeat domain 97 [Source:HGNC Symbol;Acc:HGNC:26959]
#270110	0.208336	#N/A	3.89132	1.24733	0.44971	0.381551	0.357178	1.37245	0.356966	#N/A	#N/A	#N/A	1.07124	5.71394	0.728791	0.691683	0.388601	0.279694	0.250559	0.217701	0.239628	0.250252	#N/A	#N/A	0.31932	#N/A	0.382741	0.368525	0.275817	#N/A	2.42782	0.244076	0.695323	#N/A	#N/A	#N/A	#N/A	#N/A	#N/A	#N/A	#N/A	#N/A	#N/A	#N/A	#N/A	#N/A	#N/A	#N/A	#N/A	#N/A	#N/A	3.60882	0.551641	0.44066	0.262866	#N/A	0.197361	0.368785	0.421994	0.191901	#N/A	#N/A	#N/A	33	ENSG00000270110		lncRNA	novel transcript, antisense to OBSCN
SLC44A1	0.906508	2.07294	#N/A	0.63515	#N/A	#N/A	#N/A	0.560887	#N/A	0.98986	1.54046	#N/A	#N/A	#N/A	#N/A	#N/A	#N/A	#N/A	#N/A	#N/A	#N/A	#N/A	#N/A	#N/A	#N/A	#N/A	#N/A	0.836344	1.15613	#N/A	0.674245	0.786312	0.963248	0.913772	1.62988	2.10409	1.75314	1.75056	2.16973	1.73421	1.66696	1.3555	1.60704	1.69148	1.95653	1.30624	1.41277	1.69758	#N/A	1.73223	1.50913	#N/A	#N/A	#N/A	#N/A	1.16291	0.99057	#N/A	#N/A	#N/A	0.952138	2.9124	1.51592	33	ENSG00000070214	SLC44A1	protein_coding	solute carrier family 44 member 1 [Source:HGNC Symbol;Acc:HGNC:18798]
OSBPL9	0.708855	1.10362	1.9888	1.41383	2.43183	2.83983	2.23651	1.3713	2.51637	#N/A	2.15143	#N/A	1.12652	#N/A	0.569119	#N/A	#N/A	0.681933	0.699813	1.89769	0.750141	1.00947	#N/A	1.18656	0.662284	#N/A	1.20992	1.04707	1.89155	#N/A	#N/A	0.923213	#N/A	#N/A	#N/A	#N/A	#N/A	#N/A	#N/A	#N/A	#N/A	#N/A	#N/A	#N/A	#N/A	#N/A	#N/A	#N/A	#N/A	#N/A	#N/A	0.952262	#N/A	0.923938	2.0328	1.62699	2.28792	2.35213	1.4666	1.70381	#N/A	1.87312	2.06963	33	ENSG00000117859	OSBPL9	protein_coding	oxysterol binding protein like 9 [Source:HGNC Symbol;Acc:HGNC:16386]
PRSS12	0.115213	#N/A	0.100242	0.13608	0.148149	#N/A	0.119772	0.160818	#N/A	0.0972579	#N/A	#N/A	0.129482	#N/A	#N/A	#N/A	#N/A	#N/A	0.0126297	#N/A	#N/A	#N/A	#N/A	#N/A	#N/A	#N/A	#N/A	0.14161	0.144711	#N/A	0.173436	#N/A	#N/A	#N/A	0.158466	#N/A	0.178143	0.335342	0.366748	0.169173	0.72816	0.162874	3.99952	0.15915	0.163939	0.104524	0.38321	0.214628	#N/A	0.615642	0.178253	0.11617	0.116996	0.137363	0.127118	#N/A	#N/A	0.105626	0.121235	#N/A	#N/A	#N/A	#N/A	33	ENSG00000164099	PRSS12	protein_coding	serine protease 12 [Source:HGNC Symbol;Acc:HGNC:9477]
SLAMF6	0.0941308	#N/A	0.0960198	#N/A	0.126065	0.12228	#N/A	0.113859	#N/A	0.0197772	#N/A	#N/A	#N/A	0.164886	0.146718	0.144184	0.107133	0.134332	#N/A	#N/A	#N/A	#N/A	0.0991352	#N/A	#N/A	#N/A	#N/A	#N/A	#N/A	#N/A	0.133808	#N/A	#N/A	0.0739819	0.145982	#N/A	0.158326	0.159377	0.129399	0.177982	0.200806	0.15763	0.148859	0.166417	0.158991	0.0896644	0.171817	0.156061	#N/A	0.173875	0.162088	0.127156	0.117946	#N/A	0.118724	#N/A	#N/A	#N/A	#N/A	#N/A	0.0831473	#N/A	#N/A	33	ENSG00000162739	SLAMF6	protein_coding	SLAM family member 6 [Source:HGNC Symbol;Acc:HGNC:21392]
#280660	0.0521697	#N/A	0.165606	0.116915	0.128569	0.10739	#N/A	0.120411	0.0846455	0.0564382	#N/A	#N/A	0.138081	0.145631	0.148976	0.146784	#N/A	0.134825	0.106021	#N/A	#N/A	0.105032	#N/A	#N/A	#N/A	#N/A	0.117443	0.104502	0.10658	#N/A	0.105137	#N/A	#N/A	#N/A	#N/A	#N/A	#N/A	#N/A	0.639365	#N/A	#N/A	#N/A	1.75641	#N/A	0.131338	#N/A	0.251077	#N/A	#N/A	0.138538	#N/A	0.154133	0.120339	0.0972008	0.10714	0.111684	#N/A	0.085666	#N/A	#N/A	0.068949	0.083898	0.0591931	33	ENSG00000280660		lncRNA	novel transcript, sense intronic to LGI1
RDH13#160439	0.722151	#N/A	0.733952	0.62564	0.835565	0.875264	0.981813	0.632032	0.964999	#N/A	0.600666	0.470668	0.677404	0.98007	1.22927	1.21286	#N/A	0.840853	1.77654	0.725476	1.14742	1.03054	1.05665	0.723972	0.738795	#N/A	1.72799	1.61606	0.811518	#N/A	1.14847	0.648656	1.19108	0.592437	#N/A	#N/A	#N/A	#N/A	#N/A	#N/A	#N/A	#N/A	#N/A	#N/A	#N/A	#N/A	#N/A	#N/A	#N/A	#N/A	#N/A	#N/A	#N/A	0.982619	0.888516	0.412956	0.577204	#N/A	#N/A	#N/A	#N/A	#N/A	#N/A	33	ENSG00000160439	RDH13	protein_coding	retinol dehydrogenase 13 [Source:HGNC Symbol;Acc:HGNC:19978]
CKM	#N/A	0.928824	2.68917	1.35373	3.07838	2.32235	1.2522	1.28615	#N/A	#N/A	#N/A	#N/A	0.820959	1.64964	1.72567	1.58582	1.17894	2.84273	3.28716	2.23202	2.15611	#N/A	#N/A	#N/A	0.61593	#N/A	3.31107	1.52211	4.24802	0.723919	0.771998	0.854935	#N/A	#N/A	#N/A	#N/A	#N/A	#N/A	#N/A	#N/A	#N/A	#N/A	#N/A	#N/A	#N/A	#N/A	#N/A	#N/A	#N/A	#N/A	#N/A	4.3094	0.838899	1.13669	2.67612	0.425026	0.501182	#N/A	1.60453	1.23679	#N/A	0.696239	0.933265	33	ENSG00000104879	CKM	protein_coding	creatine kinase, M-type [Source:HGNC Symbol;Acc:HGNC:1994]
PCSK5	#N/A	0.385265	#N/A	#N/A	0.787906	0.726784	0.957261	0.57006	#N/A	0.590761	0.683355	#N/A	#N/A	#N/A	#N/A	#N/A	#N/A	#N/A	#N/A	#N/A	#N/A	#N/A	#N/A	#N/A	#N/A	1.258	1.63385	2.40838	1.30773	#N/A	#N/A	#N/A	#N/A	0.837707	3.08997	3.24529	3.47274	3.22202	3.63601	3.95217	3.07983	2.35703	4.4009	3.38091	3.71967	1.08428	3.28087	3.44955	#N/A	4.1838	3.50526	#N/A	#N/A	#N/A	0.705655	0.396194	#N/A	#N/A	#N/A	#N/A	1.0958	0.73861	2.13671	33	ENSG00000099139	PCSK5	protein_coding	proprotein convertase subtilisin/kexin type 5 [Source:HGNC Symbol;Acc:HGNC:8747]
TNNI2#130598	#N/A	3.3744	4.52443	1.22556	2.63712	2.75081	1.39293	1.40975	#N/A	#N/A	#N/A	#N/A	#N/A	0.887375	0.883999	2.42648	0.783207	2.07496	0.509086	0.437301	0.62478	#N/A	#N/A	0.645602	0.66412	#N/A	0.773679	0.950784	2.6611	2.50422	2.42255	0.954018	#N/A	#N/A	#N/A	#N/A	#N/A	#N/A	#N/A	#N/A	1.26436	2.57079	#N/A	#N/A	#N/A	#N/A	#N/A	#N/A	#N/A	#N/A	#N/A	3.6247	#N/A	#N/A	0.789743	1.60521	1.12182	#N/A	1.20839	1.87666	#N/A	2.13516	0.866163	33	ENSG00000130598	TNNI2	protein_coding	troponin I2, fast skeletal type [Source:HGNC Symbol;Acc:HGNC:11946]
UBR3	#N/A	1.67137	1.12349	0.897502	1.24861	2.19667	1.18688	0.9296	1.9581	#N/A	1.99291	0.64987	0.883451	#N/A	#N/A	#N/A	#N/A	0.440499	#N/A	2.19055	1.08994	1.44773	#N/A	1.2604	0.828222	#N/A	0.98663	1.16554	1.0042	#N/A	0.388103	0.782882	0.491534	#N/A	#N/A	#N/A	#N/A	#N/A	#N/A	#N/A	#N/A	#N/A	#N/A	#N/A	#N/A	#N/A	#N/A	#N/A	#N/A	#N/A	#N/A	0.600396	#N/A	0.957074	1.98204	1.56604	2.81934	2.13843	1.12335	1.0712	#N/A	1.75061	1.76447	33	ENSG00000144357	UBR3	protein_coding	ubiquitin protein ligase E3 component n-recognin 3 [Source:HGNC Symbol;Acc:HGNC:30467]
EEPD1	#N/A	2.06441	#N/A	#N/A	#N/A	#N/A	#N/A	#N/A	#N/A	#N/A	#N/A	#N/A	#N/A	4.60132	4.42506	3.86151	2.93925	4.95247	4.76036	6.06127	5.15884	4.58608	1.28415	4.49068	1.99859	#N/A	1.45239	1.26751	2.0677	2.48147	2.0301	1.61277	1.99401	0.590712	#N/A	#N/A	#N/A	#N/A	#N/A	#N/A	#N/A	#N/A	#N/A	#N/A	#N/A	#N/A	#N/A	#N/A	#N/A	#N/A	#N/A	2.42322	1.15772	1.66442	4.13975	2.51523	2.20744	3.11238	0.70144	3.11995	0.567907	2.24809	3.73647	33	ENSG00000122547	EEPD1	protein_coding	endonuclease/exonuclease/phosphatase family domain containing 1 [Source:HGNC Symbol;Acc:HGNC:22223]
HOXA3	#N/A	0.773958	1.64216	1.11837	1.58867	4.52089	2.31248	1.82438	2.34544	1.00665	1.56563	#N/A	0.875463	#N/A	#N/A	#N/A	#N/A	#N/A	1.05758	#N/A	#N/A	1.01653	#N/A	0.915813	#N/A	#N/A	4.65939	4.72625	3.27092	0.670819	#N/A	#N/A	#N/A	#N/A	0.787317	#N/A	#N/A	0.738287	#N/A	0.79253	0.702892	0.993702	#N/A	1.11274	#N/A	#N/A	#N/A	0.700024	#N/A	#N/A	1.30677	#N/A	#N/A	0.848215	1.1168	0.891703	1.29562	#N/A	0.822852	#N/A	#N/A	3.53311	2.5692	33	ENSG00000105997	HOXA3	protein_coding	homeobox A3 [Source:HGNC Symbol;Acc:HGNC:5104]
DDR2	#N/A	2.94056	2.88454	2.35236	3.03492	1.56288	2.69186	1.93835	2.21492	2.88715	1.91152	1.69551	#N/A	#N/A	#N/A	#N/A	#N/A	#N/A	#N/A	#N/A	#N/A	#N/A	#N/A	#N/A	#N/A	2.64346	4.38448	2.33209	3.13168	#N/A	#N/A	#N/A	#N/A	#N/A	6.96963	4.4409	6.2226	9.05931	6.31842	6.98807	7.21573	4.01068	8.30022	6.58167	7.35681	5.71979	6.9197	7.63406	#N/A	7.05616	6.40426	#N/A	#N/A	#N/A	#N/A	#N/A	#N/A	#N/A	#N/A	#N/A	#N/A	3.15712	4.05315	33	ENSG00000162733	DDR2	protein_coding	discoidin domain receptor tyrosine kinase 2 [Source:HGNC Symbol;Acc:HGNC:2731]
SDC2	#N/A	0.34044	3.58782	1.57724	1.2851	0.684695	1.59608	1.94303	0.926328	1.47169	0.755153	0.367345	#N/A	#N/A	#N/A	#N/A	#N/A	#N/A	#N/A	#N/A	#N/A	#N/A	#N/A	#N/A	#N/A	0.814189	#N/A	0.679963	0.936013	0.624491	#N/A	#N/A	#N/A	#N/A	6.48798	1.42631	4.64786	6.08386	4.88031	4.62559	6.55719	4.72013	6.55595	5.20278	5.3752	5.0968	5.28001	5.87244	#N/A	5.87195	4.75438	#N/A	#N/A	#N/A	#N/A	#N/A	#N/A	#N/A	#N/A	#N/A	#N/A	0.591111	0.637977	33	ENSG00000169439	SDC2	protein_coding	syndecan 2 [Source:HGNC Symbol;Acc:HGNC:10659]
CFH	#N/A	1.0562	0.812157	#N/A	#N/A	2.04014	1.5682	#N/A	0.680734	0.884372	1.33139	1.07765	#N/A	#N/A	#N/A	#N/A	#N/A	#N/A	#N/A	#N/A	#N/A	#N/A	#N/A	#N/A	#N/A	#N/A	3.57007	2.96924	4.20811	#N/A	#N/A	#N/A	#N/A	#N/A	0.524145	2.04239	1.80404	1.58751	2.68681	1.84422	1.47482	#N/A	1.81077	#N/A	1.09678	#N/A	0.5676	1.27776	#N/A	1.30238	0.972436	2.43316	1.15313	0.914073	3.63893	2.46121	#N/A	3.62771	#N/A	#N/A	0.982417	1.72493	1.92628	33	ENSG00000000971	CFH	protein_coding	complement factor H [Source:HGNC Symbol;Acc:HGNC:4883]
HRG-AS1	#N/A	0.0839311	0.168958	#N/A	#N/A	0.0845498	#N/A	#N/A	#N/A	#N/A	#N/A	#N/A	#N/A	0.084553	0.0573313	#N/A	#N/A	0.0901933	0.107459	#N/A	#N/A	#N/A	0.0452665	#N/A	0.102665	#N/A	0.0202563	#N/A	0.0588533	#N/A	#N/A	#N/A	#N/A	#N/A	1.47764	#N/A	0.64911	0.538627	1.06247	1.29905	1.94254	0.0919072	1.81463	0.206587	0.0970673	0.0668358	1.14666	1.22078	#N/A	1.25611	0.727894	0.133114	0.0502561	0.0967831	#N/A	0.113823	0.053697	#N/A	#N/A	0.0954108	#N/A	0.0474884	#N/A	33	ENSG00000197099	HRG-AS1	lncRNA	HRG and FETUB antisense RNA 1 [Source:HGNC Symbol;Acc:HGNC:55915]
TRIM16L	#N/A	0.209896	1.83828	1.45115	#N/A	0.718949	0.83963	1.57489	0.473817	#N/A	#N/A	#N/A	2.00681	4.71111	2.80179	3.16163	1.11855	0.637559	0.463632	0.357158	0.43708	0.415093	#N/A	0.447128	0.570595	#N/A	1.53636	0.74761	0.750544	#N/A	1.1483	#N/A	#N/A	#N/A	#N/A	#N/A	#N/A	#N/A	#N/A	#N/A	#N/A	#N/A	#N/A	#N/A	#N/A	#N/A	#N/A	#N/A	#N/A	#N/A	#N/A	4.59729	1.95844	0.858535	0.548894	0.429053	0.34552	0.456493	0.459923	#N/A	#N/A	0.683923	0.313647	33	ENSG00000108448	TRIM16L	transcribed_unprocessed_pseudogene	tripartite motif containing 16 like [Source:HGNC Symbol;Acc:HGNC:32670]
MYRIP	#N/A	1.31231	#N/A	#N/A	#N/A	#N/A	#N/A	#N/A	#N/A	#N/A	#N/A	#N/A	#N/A	2.58865	2.5617	1.71082	1.88568	2.29307	1.75377	5.0204	4.72866	3.59302	0.736767	2.08425	#N/A	#N/A	2.60272	2.53039	2.33167	#N/A	1.49272	#N/A	1.09897	0.947364	0.731081	#N/A	#N/A	0.835391	#N/A	0.942725	1.10052	0.881059	#N/A	#N/A	#N/A	#N/A	#N/A	#N/A	#N/A	#N/A	1.35826	1.56315	1.01748	1.73181	1.79805	1.52553	#N/A	1.16056	#N/A	1.85461	#N/A	2.39408	1.93309	33	ENSG00000170011	MYRIP	protein_coding	myosin VIIA and Rab interacting protein [Source:HGNC Symbol;Acc:HGNC:19156]
KLF10	#N/A	0.416983	1.22125	0.996668	1.27793	2.1895	3.08558	0.690452	2.00478	#N/A	0.851764	0.667151	1.29013	#N/A	1.32603	#N/A	1.16356	#N/A	#N/A	1.0943	1.41285	1.76682	#N/A	0.978654	#N/A	#N/A	2.34181	1.94945	2.22157	0.439474	0.786286	#N/A	#N/A	#N/A	#N/A	#N/A	#N/A	#N/A	#N/A	#N/A	#N/A	#N/A	#N/A	#N/A	#N/A	#N/A	#N/A	#N/A	#N/A	#N/A	#N/A	4.38042	2.48261	2.52399	1.64592	1.30862	0.648575	2.40928	2.10582	0.56017	#N/A	3.5877	0.785449	33	ENSG00000155090	KLF10	protein_coding	Kruppel like factor 10 [Source:HGNC Symbol;Acc:HGNC:11810]
RAD23A	#N/A	0.078944	0.159897	0.171543	0.131824	0.107772	0.133768	0.14949	0.138283	#N/A	#N/A	0.06093	0.106255	0.171252	0.151785	0.143253	0.154979	0.124435	0.137161	0.103658	0.109148	#N/A	#N/A	0.105436	0.118476	#N/A	0.153894	0.148907	0.156449	#N/A	0.313092	#N/A	#N/A	#N/A	#N/A	#N/A	#N/A	#N/A	#N/A	#N/A	#N/A	0.359303	#N/A	#N/A	#N/A	#N/A	#N/A	#N/A	#N/A	#N/A	#N/A	0.28722	0.135529	0.152895	0.135605	#N/A	0.116079	0.136062	0.101507	#N/A	#N/A	0.121083	#N/A	33	ENSG00000179262	RAD23A	protein_coding	RAD23 homolog A, nucleotide excision repair protein [Source:HGNC Symbol;Acc:HGNC:9812]
MALSU1	#N/A	0.3945	3.71514	2.34329	2.08073	1.71742	0.916834	2.26545	0.549113	#N/A	0.494963	#N/A	2.06387	#N/A	1.3052	1.15733	#N/A	1.04622	#N/A	0.466728	#N/A	0.865296	#N/A	#N/A	#N/A	#N/A	1.71241	1.40192	1.1837	#N/A	#N/A	#N/A	1.06437	#N/A	#N/A	#N/A	1.61743	#N/A	1.05366	0.956781	#N/A	#N/A	#N/A	#N/A	#N/A	#N/A	#N/A	#N/A	#N/A	#N/A	#N/A	2.2173	2.35411	1.15851	1.16327	0.820989	0.428332	0.992607	1.15308	0.418503	#N/A	0.90298	0.577372	33	ENSG00000156928	MALSU1	protein_coding	mitochondrial assembly of ribosomal large subunit 1 [Source:HGNC Symbol;Acc:HGNC:21721]
SAMD8	#N/A	1.50231	0.810365	0.817845	1.01188	1.20912	1.51412	#N/A	1.72495	#N/A	1.8105	#N/A	0.946107	0.626746	#N/A	0.643472	1.02465	0.820232	1.0496	2.05375	1.13339	1.90908	#N/A	1.30641	0.814777	#N/A	0.644065	#N/A	#N/A	#N/A	0.541888	0.856109	0.647813	#N/A	#N/A	#N/A	#N/A	#N/A	#N/A	#N/A	#N/A	#N/A	#N/A	#N/A	#N/A	#N/A	#N/A	#N/A	#N/A	#N/A	#N/A	0.73752	0.659204	0.970851	1.5308	1.85101	2.52085	2.31623	1.31393	#N/A	#N/A	1.30012	1.67657	33	ENSG00000156671	SAMD8	protein_coding	sterile alpha motif domain containing 8 [Source:HGNC Symbol;Acc:HGNC:26320]
SUGCT-AS1	#N/A	0.114597	0.700459	0.216033	0.194269	0.217066	0.180408	0.224827	0.140793	#N/A	0.172292	#N/A	0.213376	#N/A	#N/A	0.454703	0.25369	0.246084	#N/A	0.155616	#N/A	#N/A	#N/A	0.129529	0.159717	0.105363	0.199817	0.214181	0.218693	#N/A	0.937628	#N/A	#N/A	0.120213	#N/A	#N/A	#N/A	#N/A	#N/A	#N/A	#N/A	#N/A	#N/A	#N/A	#N/A	#N/A	#N/A	#N/A	#N/A	#N/A	#N/A	0.943889	0.252841	0.179905	0.158062	0.160323	0.138219	0.144376	0.182694	0.16549	#N/A	0.185574	0.157091	33	ENSG00000203446	SUGCT-AS1	lncRNA	SUGCT antisense RNA 1 [Source:HGNC Symbol;Acc:HGNC:40745]
CTBP1-DT	#N/A	0.178777	1.09808	1.15279	#N/A	#N/A	0.623857	1.97653	#N/A	1.84476	0.324526	#N/A	#N/A	#N/A	#N/A	#N/A	#N/A	0.77045	#N/A	#N/A	#N/A	#N/A	#N/A	#N/A	#N/A	#N/A	1.14344	0.804341	0.831179	#N/A	#N/A	#N/A	#N/A	#N/A	1.50233	0.185601	1.84262	2.04543	1.79775	1.78373	1.6333	1.70416	1.59443	1.43126	1.53841	0.765295	1.5139	1.60736	#N/A	1.79839	1.68668	1.26535	0.842027	#N/A	#N/A	0.372892	0.222686	0.537378	#N/A	0.202313	#N/A	#N/A	#N/A	33	ENSG00000196810	CTBP1-DT	lncRNA	CTBP1 divergent transcript [Source:HGNC Symbol;Acc:HGNC:28307]
CNBP	#N/A	0.725234	2.61331	1.56757	1.8983	1.87476	2.04529	0.965655	2.03643	#N/A	2.05798	0.768032	1.18015	2.59446	2.05955	2.04249	1.7608	2.54934	1.59795	1.79486	1.82224	1.65963	#N/A	1.38613	1.15056	#N/A	1.40348	#N/A	0.933249	#N/A	#N/A	#N/A	#N/A	#N/A	#N/A	#N/A	#N/A	#N/A	#N/A	#N/A	#N/A	#N/A	#N/A	#N/A	#N/A	#N/A	#N/A	#N/A	#N/A	#N/A	#N/A	2.59905	1.0238	1.34087	1.65346	1.3405	1.48219	2.43357	1.87143	#N/A	#N/A	#N/A	1.50965	33	ENSG00000169714	CNBP	protein_coding	CCHC-type zinc finger nucleic acid binding protein [Source:HGNC Symbol;Acc:HGNC:13164]
NTMT1	#N/A	0.12456	0.268379	0.244011	0.226946	0.206179	0.197505	0.23806	0.159525	#N/A	0.166761	#N/A	0.231108	0.367884	0.253559	0.280716	0.191366	0.232911	0.142734	0.14148	0.137951	#N/A	#N/A	0.166913	0.190507	#N/A	0.210531	0.202017	0.194108	#N/A	0.509501	#N/A	#N/A	#N/A	#N/A	#N/A	#N/A	#N/A	#N/A	#N/A	#N/A	#N/A	#N/A	#N/A	#N/A	#N/A	#N/A	#N/A	#N/A	#N/A	#N/A	1.74221	0.230976	0.217988	#N/A	0.160041	0.152594	0.162443	0.150977	#N/A	#N/A	0.17113	0.153209	33	ENSG00000148335	NTMT1	protein_coding	N-terminal Xaa-Pro-Lys N-methyltransferase 1 [Source:HGNC Symbol;Acc:HGNC:23373]
PRDX6-AS1	#N/A	1.41663	2.11977	1.57225	1.92195	3.33042	2.21067	0.854768	2.61797	#N/A	2.76205	#N/A	1.23992	#N/A	0.63391	0.560638	0.788806	0.582797	#N/A	1.65077	1.34495	0.834169	#N/A	1.38695	1.03849	#N/A	1.3098	1.21198	1.75085	#N/A	0.552943	#N/A	#N/A	0.788198	#N/A	#N/A	#N/A	#N/A	#N/A	#N/A	#N/A	#N/A	#N/A	#N/A	#N/A	#N/A	#N/A	#N/A	#N/A	#N/A	#N/A	0.968403	0.989686	0.872542	1.35943	0.969856	3.47014	1.08824	1.34049	#N/A	0.766442	#N/A	#N/A	33	ENSG00000203739	PRDX6-AS1	lncRNA	PRDX6 antisense RNA 1 [Source:HGNC Symbol;Acc:HGNC:54870]
AFG3L2	#N/A	1.41227	3.20309	1.76745	2.90083	3.85826	2.74715	1.6759	3.24312	#N/A	3.09011	#N/A	1.30367	1.32733	0.869019	1.38582	1.39761	1.47368	1.79493	4.6006	0.984383	2.74006	#N/A	1.94363	1.71481	#N/A	1.14395	0.990832	1.22279	#N/A	#N/A	#N/A	#N/A	#N/A	#N/A	#N/A	#N/A	#N/A	#N/A	#N/A	#N/A	#N/A	#N/A	#N/A	#N/A	#N/A	#N/A	#N/A	#N/A	#N/A	#N/A	1.40054	#N/A	1.41982	1.93518	2.84316	3.39185	3.76132	1.28003	#N/A	#N/A	1.8241	1.57847	33	ENSG00000141385	AFG3L2	protein_coding	AFG3 like matrix AAA peptidase subunit 2 [Source:HGNC Symbol;Acc:HGNC:315]
FNDC5	#N/A	0.104557	0.273175	0.217368	0.210967	0.20794	0.200673	0.23464	0.183446	#N/A	0.174644	#N/A	0.187715	#N/A	#N/A	#N/A	#N/A	#N/A	#N/A	#N/A	#N/A	#N/A	#N/A	#N/A	#N/A	#N/A	0.190755	0.201381	0.201932	0.100887	0.362557	#N/A	#N/A	#N/A	#N/A	#N/A	0.928272	#N/A	1.4304	#N/A	#N/A	#N/A	2.40046	0.934252	0.881276	#N/A	1.7821	#N/A	#N/A	3.00186	#N/A	0.246759	0.227583	0.187831	0.203518	0.167018	0.136164	0.185646	0.201309	0.14378	#N/A	0.202303	0.154284	33	ENSG00000160097	FNDC5	protein_coding	fibronectin type III domain containing 5 [Source:HGNC Symbol;Acc:HGNC:20240]
COL8A1	#N/A	0.110921	1.56464	#N/A	0.765911	0.467976	0.484228	#N/A	#N/A	#N/A	#N/A	#N/A	#N/A	#N/A	#N/A	#N/A	#N/A	#N/A	#N/A	#N/A	#N/A	#N/A	#N/A	#N/A	#N/A	#N/A	0.512953	0.45061	0.300581	0.150033	1.2772	#N/A	0.564503	#N/A	2.36581	0.161651	3.14781	2.37508	3.55434	2.98353	2.25936	1.68118	2.48891	2.35559	2.03035	1.80933	2.48927	2.33379	#N/A	2.54929	1.97236	1.97659	1.6055	#N/A	0.561594	#N/A	#N/A	0.599614	#N/A	#N/A	#N/A	0.369583	0.187278	33	ENSG00000144810	COL8A1	protein_coding	collagen type VIII alpha 1 chain [Source:HGNC Symbol;Acc:HGNC:2215]
NT5C2	#N/A	0.893272	0.467077	#N/A	0.74349	1.08497	1.12902	0.526246	1.45172	#N/A	1.4692	#N/A	0.580693	0.482066	0.67781	0.629653	1.04247	0.747529	1.00743	2.53246	1.18229	1.0643	#N/A	1.66567	0.808185	#N/A	#N/A	0.593259	#N/A	#N/A	0.483693	1.06282	#N/A	#N/A	#N/A	#N/A	#N/A	#N/A	#N/A	#N/A	#N/A	#N/A	#N/A	#N/A	#N/A	#N/A	#N/A	#N/A	#N/A	#N/A	#N/A	#N/A	0.508633	0.945567	1.30879	1.36459	2.28421	1.74623	0.854007	1.46734	#N/A	0.994604	1.05151	33	ENSG00000076685	NT5C2	protein_coding	5'-nucleotidase, cytosolic II [Source:HGNC Symbol;Acc:HGNC:8022]
ZNF774	#N/A	0.155498	3.20429	1.10185	0.670539	0.538735	0.587573	#N/A	0.313764	#N/A	0.331854	#N/A	#N/A	4.06415	1.79305	1.46147	0.712094	0.710338	0.368086	0.321148	0.420072	0.372729	#N/A	0.296844	0.414234	#N/A	0.540162	0.486685	0.621482	#N/A	1.82212	#N/A	0.84842	0.348873	#N/A	#N/A	#N/A	#N/A	#N/A	#N/A	#N/A	#N/A	#N/A	#N/A	#N/A	#N/A	#N/A	#N/A	#N/A	#N/A	#N/A	4.38758	#N/A	0.58442	0.393628	0.390406	#N/A	0.501027	#N/A	0.225173	#N/A	0.402172	0.268539	33	ENSG00000196391	ZNF774	protein_coding	zinc finger protein 774 [Source:HGNC Symbol;Acc:HGNC:33108]
PARVB	#N/A	1.14316	#N/A	#N/A	#N/A	1.16706	#N/A	#N/A	1.31108	#N/A	1.97669	#N/A	0.736487	2.19879	2.36531	2.3311	2.27952	2.31266	2.5172	3.98946	2.40881	4.81812	0.810006	2.99053	1.51392	#N/A	#N/A	#N/A	#N/A	#N/A	2.0722	2.00268	1.67348	0.960473	#N/A	#N/A	#N/A	#N/A	#N/A	#N/A	#N/A	#N/A	#N/A	#N/A	#N/A	#N/A	#N/A	#N/A	#N/A	#N/A	#N/A	3.99142	3.1683	2.85712	4.45226	3.63921	4.65121	4.55388	1.9611	5.98372	1.25217	2.62068	1.92475	33	ENSG00000188677	PARVB	protein_coding	parvin beta [Source:HGNC Symbol;Acc:HGNC:14653]
CAB39L	#N/A	0.825229	1.14261	0.85699	1.20219	1.20435	1.33129	1.59639	#N/A	1.70018	1.29555	#N/A	#N/A	#N/A	#N/A	#N/A	#N/A	#N/A	#N/A	#N/A	#N/A	#N/A	#N/A	#N/A	#N/A	1.24163	0.763812	0.912319	1.32776	#N/A	#N/A	#N/A	#N/A	#N/A	2.53355	2.5705	2.29946	2.52219	2.59519	2.87697	2.53291	1.81833	2.20024	2.78255	2.40365	2.45812	1.74771	1.99553	#N/A	1.98381	3.05995	#N/A	#N/A	#N/A	#N/A	1.19478	#N/A	#N/A	#N/A	#N/A	0.794097	1.21875	1.21446	33	ENSG00000102547	CAB39L	protein_coding	calcium binding protein 39 like [Source:HGNC Symbol;Acc:HGNC:20290]
#246331	#N/A	0.144248	1.65338	0.274484	0.197924	0.168496	#N/A	0.296278	0.148473	0.608195	0.151811	0.102947	#N/A	#N/A	#N/A	#N/A	#N/A	#N/A	#N/A	#N/A	#N/A	#N/A	#N/A	#N/A	#N/A	#N/A	0.17534	#N/A	0.183713	#N/A	0.902693	#N/A	0.175489	#N/A	1.77107	0.0892757	2.19841	1.97561	1.78254	1.43656	1.99656	0.872385	2.02162	1.33583	0.948731	0.128258	1.9937	2.17499	#N/A	2.17622	2.32819	#N/A	0.328386	#N/A	#N/A	#N/A	0.165408	#N/A	#N/A	#N/A	#N/A	#N/A	0.158679	33	ENSG00000246331		lncRNA	novel transcript
#272622	#N/A	0.0991738	0.352827	0.208411	0.235847	0.231488	0.222639	0.232833	0.158683	#N/A	0.176881	#N/A	0.26681	#N/A	0.486589	0.601616	#N/A	#N/A	#N/A	#N/A	0.154052	#N/A	#N/A	0.130163	#N/A	#N/A	0.220715	0.174671	0.209252	#N/A	0.615721	#N/A	0.238152	#N/A	#N/A	#N/A	#N/A	#N/A	#N/A	#N/A	#N/A	#N/A	#N/A	#N/A	0.659716	0.214775	#N/A	#N/A	#N/A	0.88002	1.07972	0.71582	0.35042	0.224829	0.225667	0.186614	0.161738	0.209931	0.206013	#N/A	#N/A	0.194005	0.130734	33	ENSG00000272622		lncRNA	novel transcript
SLC16A4	#N/A	#N/A	1.55356	1.56499	1.71094	2.15297	1.25413	1.83989	2.53026	0.662326	2.50436	#N/A	1.11324	#N/A	0.609898	#N/A	#N/A	0.971082	0.953898	#N/A	0.921277	#N/A	#N/A	1.59932	#N/A	#N/A	2.52537	1.27779	1.5382	#N/A	0.564466	#N/A	#N/A	#N/A	0.567293	0.915904	1.05355	0.662166	#N/A	0.611701	#N/A	#N/A	#N/A	0.549149	0.737347	0.977073	#N/A	0.54519	#N/A	0.615885	0.682351	#N/A	#N/A	#N/A	#N/A	#N/A	#N/A	#N/A	1.25062	#N/A	#N/A	1.287	2.40323	33	ENSG00000168679	SLC16A4	protein_coding	solute carrier family 16 member 4 [Source:HGNC Symbol;Acc:HGNC:10925]
MPV17L#156968	#N/A	#N/A	4.14866	1.60755	0.705493	0.411107	0.298408	1.84939	0.361153	#N/A	0.283912	#N/A	1.02918	1.9931	#N/A	1.66403	0.646273	1.0045	0.524415	0.312168	#N/A	0.431435	#N/A	0.260627	0.503692	#N/A	0.942372	0.641284	0.543098	#N/A	1.0036	#N/A	#N/A	#N/A	#N/A	#N/A	#N/A	#N/A	#N/A	#N/A	#N/A	#N/A	#N/A	#N/A	#N/A	#N/A	#N/A	#N/A	#N/A	#N/A	#N/A	4.80912	2.07533	0.542889	0.284823	0.359536	0.213242	0.418356	0.489956	0.199196	#N/A	0.327721	0.190704	33	ENSG00000156968	MPV17L	protein_coding	MPV17 mitochondrial inner membrane protein like [Source:HGNC Symbol;Acc:HGNC:26827]
TH2LCRR	#N/A	#N/A	1.53936	1.30778	0.87341	0.861717	0.598509	2.23294	0.863643	1.47543	#N/A	0.202715	1.38452	#N/A	1.36224	#N/A	#N/A	#N/A	#N/A	#N/A	#N/A	0.815356	#N/A	0.432229	#N/A	#N/A	1.38145	0.624558	#N/A	#N/A	#N/A	0.348207	#N/A	#N/A	0.859116	#N/A	1.47104	#N/A	0.916035	0.965324	#N/A	#N/A	0.81961	#N/A	0.86986	#N/A	#N/A	0.806324	#N/A	0.90003	#N/A	1.06541	0.972897	0.92557	0.793644	0.539782	0.440895	1.29588	0.652155	0.211891	#N/A	#N/A	#N/A	33	ENSG00000223442	TH2LCRR	lncRNA	T helper type 2 locus control region associated RNA [Source:HGNC Symbol;Acc:HGNC:40495]
MAPKAPK3	#N/A	#N/A	0.284024	0.347187	0.232071	0.230847	0.218732	0.215503	0.193295	#N/A	#N/A	0.103625	0.216685	0.565426	0.251536	0.241928	0.165944	0.241355	0.166798	0.167121	0.197327	0.192679	#N/A	0.160439	0.216798	#N/A	#N/A	0.185223	#N/A	#N/A	0.419908	0.131577	0.192393	#N/A	#N/A	#N/A	#N/A	#N/A	#N/A	#N/A	#N/A	#N/A	#N/A	#N/A	#N/A	#N/A	#N/A	#N/A	#N/A	#N/A	#N/A	0.286273	0.25146	0.197133	0.226276	0.185475	0.143365	0.210045	0.221149	0.133774	#N/A	#N/A	#N/A	33	ENSG00000114738	MAPKAPK3	protein_coding	MAPK activated protein kinase 3 [Source:HGNC Symbol;Acc:HGNC:6888]
ZBTB44	#N/A	#N/A	1.93582	1.09316	2.12536	2.41206	1.27559	1.24922	2.26058	#N/A	2.58133	0.951203	0.804796	0.740331	0.983604	0.668593	1.20831	1.00003	0.925783	2.1919	1.11224	2.05901	#N/A	1.38936	1.06306	#N/A	0.789126	1.22097	0.704028	#N/A	#N/A	#N/A	#N/A	#N/A	#N/A	#N/A	#N/A	#N/A	#N/A	#N/A	#N/A	#N/A	#N/A	#N/A	#N/A	#N/A	#N/A	#N/A	#N/A	#N/A	#N/A	1.38287	1.12901	1.67945	2.28352	2.08389	2.9535	3.63716	1.7565	2.32661	#N/A	#N/A	#N/A	33	ENSG00000196323	ZBTB44	protein_coding	zinc finger and BTB domain containing 44 [Source:HGNC Symbol;Acc:HGNC:25001]
MARCHF1	#N/A	#N/A	2.03448	1.01053	2.81867	1.466	1.33308	1.44522	0.956007	0.616203	0.584764	#N/A	#N/A	#N/A	0.674237	#N/A	#N/A	0.551302	0.883077	#N/A	0.730022	#N/A	#N/A	#N/A	0.676759	#N/A	#N/A	#N/A	#N/A	#N/A	#N/A	#N/A	#N/A	#N/A	1.54109	#N/A	2.11369	1.72715	2.1695	1.74151	1.65659	1.19004	2.02073	2.01801	1.81493	1.21108	1.74055	1.87586	#N/A	2.16676	1.63615	0.996983	#N/A	#N/A	0.944917	#N/A	0.427347	#N/A	#N/A	#N/A	0.77511	#N/A	#N/A	33	ENSG00000145416	MARCHF1	protein_coding	membrane associated ring-CH-type finger 1 [Source:HGNC Symbol;Acc:HGNC:26077]
TERB1	#N/A	#N/A	0.0365277	0.088106	0.0777511	0.10317	0.0996932	0.115604	#N/A	#N/A	#N/A	0.0486552	#N/A	0.0617053	0.0616359	0.113926	0.051032	0.0853909	#N/A	#N/A	#N/A	#N/A	#N/A	0.0782353	#N/A	0.0544904	0.0874117	#N/A	0.0940454	#N/A	#N/A	#N/A	#N/A	#N/A	0.351529	#N/A	0.370447	0.503531	0.548493	0.511993	1.1973	#N/A	1.31999	0.0557736	0.0329472	#N/A	#N/A	#N/A	#N/A	0.214756	0.554527	0.0264688	0.0558787	#N/A	0.102812	#N/A	#N/A	0.103782	0.0992262	#N/A	#N/A	0.105897	#N/A	33	ENSG00000249961	TERB1	protein_coding	telomere repeat binding bouquet formation protein 1 [Source:HGNC Symbol;Acc:HGNC:26675]
JAZF1	#N/A	#N/A	#N/A	#N/A	1.34441	1.05949	1.57425	0.970521	#N/A	1.26015	1.50299	1.09049	#N/A	#N/A	#N/A	#N/A	#N/A	#N/A	#N/A	#N/A	#N/A	#N/A	#N/A	#N/A	#N/A	1.15923	#N/A	#N/A	#N/A	#N/A	0.591126	0.670757	0.685504	0.797394	1.36726	1.7857	1.72375	1.63697	2.30595	1.62888	1.4396	0.835901	2.46167	2.15901	2.41571	1.76331	2.49512	2.09363	#N/A	2.48701	0.981891	#N/A	#N/A	#N/A	0.736792	0.702799	0.930665	#N/A	0.708559	#N/A	0.616945	#N/A	#N/A	33	ENSG00000153814	JAZF1	protein_coding	JAZF zinc finger 1 [Source:HGNC Symbol;Acc:HGNC:28917]
PXMP2	#N/A	#N/A	0.255014	0.21225	0.210163	0.189017	0.181685	0.217907	0.141893	#N/A	0.172056	#N/A	0.225468	0.238294	0.207649	0.194017	0.204401	0.192322	0.198188	0.163282	0.17529	0.105079	0.171671	0.171018	0.177593	#N/A	0.146936	0.144759	0.18691	#N/A	0.383723	0.128764	#N/A	#N/A	#N/A	#N/A	#N/A	#N/A	#N/A	#N/A	#N/A	#N/A	#N/A	#N/A	#N/A	#N/A	#N/A	#N/A	#N/A	#N/A	#N/A	0.310416	0.213386	0.152198	0.143383	0.183613	#N/A	0.145009	0.183543	#N/A	#N/A	#N/A	#N/A	33	ENSG00000176894	PXMP2	protein_coding	peroxisomal membrane protein 2 [Source:HGNC Symbol;Acc:HGNC:9716]
ACOT8	#N/A	#N/A	1.66922	1.40547	2.05225	2.06693	2.67974	1.39624	1.5806	#N/A	1.13825	0.706619	1.64111	0.684776	0.86865	#N/A	1.30416	#N/A	1.01079	1.45712	#N/A	0.968597	#N/A	1.00018	0.863323	#N/A	1.37421	1.93999	0.859072	#N/A	0.757251	#N/A	#N/A	#N/A	#N/A	#N/A	#N/A	#N/A	#N/A	#N/A	#N/A	#N/A	#N/A	#N/A	#N/A	#N/A	#N/A	#N/A	#N/A	#N/A	#N/A	1.07305	1.22058	0.93855	1.25352	1.77019	0.943047	2.31995	1.0674	#N/A	0.963848	1.73425	0.598647	33	ENSG00000101473	ACOT8	protein_coding	acyl-CoA thioesterase 8 [Source:HGNC Symbol;Acc:HGNC:15919]
LPAR1	#N/A	#N/A	4.80746	2.5564	0.888244	0.684511	0.621591	2.39566	0.451648	2.09952	0.483133	#N/A	#N/A	#N/A	#N/A	#N/A	#N/A	#N/A	#N/A	#N/A	#N/A	#N/A	#N/A	#N/A	#N/A	#N/A	#N/A	#N/A	#N/A	#N/A	#N/A	#N/A	#N/A	#N/A	5.49864	0.329346	6.53238	7.70713	6.15043	5.0563	7.0219	6.8139	6.87873	6.5992	5.79916	0.430078	5.79924	5.33607	#N/A	5.79865	5.87666	2.13673	1.84079	#N/A	0.616489	0.749341	#N/A	0.645278	#N/A	#N/A	0.720719	0.544724	0.362394	33	ENSG00000198121	LPAR1	protein_coding	lysophosphatidic acid receptor 1 [Source:HGNC Symbol;Acc:HGNC:3166]
TFDP2	#N/A	#N/A	1.0124	0.721782	1.07987	1.61309	1.39404	0.931062	1.22964	#N/A	2.94457	0.911632	0.599467	0.575007	0.535501	#N/A	0.656183	1.14592	0.933648	1.89736	0.682277	1.01385	#N/A	1.76067	0.748306	#N/A	0.986394	1.44807	1.4881	#N/A	#N/A	#N/A	#N/A	#N/A	#N/A	#N/A	#N/A	#N/A	#N/A	#N/A	#N/A	#N/A	#N/A	#N/A	#N/A	#N/A	#N/A	#N/A	#N/A	#N/A	#N/A	0.666865	#N/A	1.15135	1.13221	1.24921	2.01967	1.64977	0.8902	1.38338	0.613434	1.2118	#N/A	33	ENSG00000114126	TFDP2	protein_coding	transcription factor Dp-2 [Source:HGNC Symbol;Acc:HGNC:11751]
PTENP1-AS	#N/A	#N/A	0.114918	0.160925	0.147257	0.143456	0.13047	0.160144	0.12422	#N/A	0.10026	0.0678306	0.158552	0.190354	0.171489	0.167249	0.143926	0.155692	#N/A	#N/A	0.121375	#N/A	0.0912449	#N/A	0.137209	#N/A	0.130749	#N/A	#N/A	#N/A	#N/A	#N/A	#N/A	#N/A	0.890747	#N/A	0.487606	#N/A	1.43724	1.46039	1.83456	#N/A	3.19599	#N/A	0.10903	#N/A	1.47647	0.809917	#N/A	0.860026	#N/A	#N/A	#N/A	0.142442	#N/A	#N/A	#N/A	0.139999	0.140035	#N/A	0.10002	#N/A	#N/A	33	ENSG00000281128	PTENP1-AS	lncRNA	PTENP1 antisense RNA [Source:HGNC Symbol;Acc:HGNC:48773]
CRADD-AS1	#N/A	#N/A	0.77311	#N/A	#N/A	1.98698	1.84382	1.17606	1.17647	#N/A	2.04461	#N/A	0.800329	0.752616	0.867382	1.00769	1.24564	1.55129	1.84373	1.57947	0.855402	1.47878	0.72665	1.60895	1.70993	#N/A	2.21167	2.60969	3.27515	#N/A	#N/A	#N/A	#N/A	#N/A	#N/A	#N/A	0.741478	#N/A	#N/A	#N/A	#N/A	#N/A	#N/A	#N/A	#N/A	#N/A	#N/A	#N/A	#N/A	#N/A	#N/A	0.780867	0.900316	1.07411	1.63804	1.89118	1.73504	1.2283	1.82792	2.16565	1.40276	#N/A	#N/A	33	ENSG00000258274	CRADD-AS1	lncRNA	CRADD antisense RNA 1 [Source:HGNC Symbol;Acc:HGNC:56184]
GDF11	#N/A	#N/A	0.834584	1.00114	0.652169	#N/A	#N/A	1.28943	#N/A	1.10711	0.180991	0.116767	0.824166	#N/A	0.838311	#N/A	#N/A	0.468177	0.296628	#N/A	#N/A	#N/A	0.837957	#N/A	0.391443	0.131996	0.783563	#N/A	0.28764	#N/A	#N/A	#N/A	#N/A	#N/A	1.63745	0.311413	1.90098	1.80305	1.48767	1.72971	1.58672	1.55515	1.59442	1.6136	1.28366	0.631932	1.66206	1.58678	#N/A	1.38774	1.54758	#N/A	#N/A	#N/A	#N/A	#N/A	#N/A	#N/A	#N/A	#N/A	0.322003	#N/A	#N/A	33	ENSG00000135414	GDF11	protein_coding	growth differentiation factor 11 [Source:HGNC Symbol;Acc:HGNC:4216]
C3orf22	#N/A	#N/A	0.124203	0.147554	0.157098	0.120273	0.13986	0.173556	0.121646	#N/A	0.13392	#N/A	0.130305	0.184878	0.186765	0.156101	0.149271	#N/A	0.142985	#N/A	0.136929	0.125071	0.112203	#N/A	0.139367	#N/A	0.140411	0.148114	#N/A	#N/A	0.133939	0.110077	0.125571	#N/A	#N/A	#N/A	#N/A	0.844921	#N/A	#N/A	#N/A	#N/A	1.3338	#N/A	#N/A	#N/A	#N/A	#N/A	#N/A	0.446154	#N/A	0.223352	0.14449	0.147101	0.150082	0.143677	#N/A	0.125397	#N/A	#N/A	0.105232	#N/A	#N/A	33	ENSG00000180697	C3orf22	protein_coding	chromosome 3 open reading frame 22 [Source:HGNC Symbol;Acc:HGNC:28534]
GLI1	#N/A	#N/A	0.156631	0.11314	0.12737	#N/A	0.121628	0.139937	0.10296	0.0746905	#N/A	0.0583592	0.0865539	#N/A	#N/A	#N/A	#N/A	#N/A	#N/A	#N/A	#N/A	#N/A	#N/A	#N/A	#N/A	0.054989	0.0866635	0.121546	#N/A	#N/A	#N/A	#N/A	#N/A	0.0759481	0.159652	#N/A	0.185512	0.12368	0.151193	0.146145	0.199933	0.154833	0.7455	0.14059	0.159926	0.0906068	0.163387	0.131369	#N/A	0.148088	0.115281	0.114753	#N/A	0.122802	0.12192	#N/A	#N/A	0.119375	#N/A	#N/A	0.0860852	#N/A	#N/A	33	ENSG00000111087	GLI1	protein_coding	GLI family zinc finger 1 [Source:HGNC Symbol;Acc:HGNC:4317]
#250240	#N/A	#N/A	0.151959	0.145071	0.154777	0.106037	#N/A	0.144324	0.0918865	0.21783	0.104197	#N/A	0.125099	#N/A	0.0831574	#N/A	#N/A	#N/A	#N/A	#N/A	#N/A	#N/A	#N/A	#N/A	#N/A	0.0429023	#N/A	0.104194	0.10847	#N/A	#N/A	#N/A	#N/A	#N/A	0.469577	#N/A	0.91336	1.09595	1.27707	1.41052	2.76067	0.170681	2.74956	0.244917	0.16057	0.0934253	2.30292	1.90275	#N/A	1.42037	1.62335	0.263371	0.109666	0.146393	#N/A	#N/A	#N/A	#N/A	#N/A	#N/A	0.0729302	0.0936737	#N/A	33	ENSG00000250240		lncRNA	novel transcript
#268945	#N/A	#N/A	0.119513	0.11771	#N/A	0.123379	#N/A	0.139722	#N/A	0.0611983	0.0964328	#N/A	0.111413	0.0987542	0.0865461	0.0720286	#N/A	0.110407	#N/A	#N/A	#N/A	#N/A	0.105245	#N/A	0.117301	#N/A	0.0919715	0.102661	#N/A	#N/A	#N/A	#N/A	#N/A	#N/A	0.583798	#N/A	0.477247	0.175229	0.997576	0.427994	2.46728	0.0943567	1.98314	0.131553	0.0897492	#N/A	1.45873	0.576327	#N/A	0.5928	0.855781	0.0774844	0.0758368	#N/A	0.119343	#N/A	#N/A	0.122396	#N/A	#N/A	#N/A	#N/A	#N/A	33	ENSG00000268945		lncRNA	novel transcript
RTN4IP1	#N/A	#N/A	1.80964	1.08965	1.68483	1.56775	1.08595	1.23227	0.601879	#N/A	0.444645	0.360241	2.2673	2.28221	1.76413	1.0558	1.01758	2.13768	0.641748	0.338255	#N/A	0.738445	#N/A	0.526012	1.38765	#N/A	0.899793	#N/A	0.861329	#N/A	0.910134	0.528031	#N/A	#N/A	#N/A	#N/A	#N/A	#N/A	#N/A	#N/A	#N/A	#N/A	#N/A	#N/A	#N/A	#N/A	#N/A	#N/A	#N/A	#N/A	#N/A	2.0327	0.956411	0.97781	0.728044	0.515809	0.282215	0.497331	0.815151	0.218022	#N/A	#N/A	#N/A	33	ENSG00000130347	RTN4IP1	protein_coding	reticulon 4 interacting protein 1 [Source:HGNC Symbol;Acc:HGNC:18647]
ITFG1-AS1	#N/A	#N/A	0.923397	0.14952	#N/A	0.138397	0.0974243	0.144505	0.16409	0.325281	#N/A	0.0906521	0.132447	0.843299	0.278837	0.248068	0.140301	0.120741	0.123107	#N/A	0.160219	0.16147	#N/A	#N/A	0.180671	#N/A	0.145443	#N/A	0.14659	#N/A	0.436414	#N/A	0.12327	#N/A	#N/A	#N/A	1.18733	#N/A	#N/A	0.809045	#N/A	#N/A	#N/A	0.62101	#N/A	#N/A	#N/A	#N/A	#N/A	#N/A	0.916852	0.98614	0.159987	0.106168	0.159006	0.126145	#N/A	0.154663	0.127171	#N/A	#N/A	#N/A	#N/A	33	ENSG00000260281	ITFG1-AS1	lncRNA	ITFG1 antisense RNA 1 [Source:HGNC Symbol;Acc:HGNC:51383]
RCN3	#N/A	#N/A	1.02807	0.246125	0.17806	0.208354	0.168279	0.471196	0.133388	1.2623	#N/A	#N/A	0.443674	#N/A	#N/A	#N/A	#N/A	#N/A	#N/A	#N/A	#N/A	#N/A	#N/A	#N/A	#N/A	#N/A	#N/A	#N/A	#N/A	#N/A	#N/A	#N/A	#N/A	#N/A	2.24658	0.161244	2.1278	1.99714	2.40211	1.96133	2.31931	1.28373	2.47222	2.30249	1.5051	0.244992	2.43034	2.07408	#N/A	2.19856	2.51759	1.29518	0.66315	#N/A	0.134547	0.165589	#N/A	0.190438	#N/A	#N/A	0.155193	0.165162	0.114847	33	ENSG00000142552	RCN3	protein_coding	reticulocalbin 3 [Source:HGNC Symbol;Acc:HGNC:21145]
#253395	#N/A	#N/A	0.236335	0.190741	0.173141	0.148604	0.143219	0.192018	#N/A	0.110497	#N/A	#N/A	0.185638	0.237071	0.176752	0.201172	#N/A	0.183569	0.1437	#N/A	#N/A	#N/A	#N/A	#N/A	0.154501	#N/A	0.186286	#N/A	0.165488	#N/A	0.187589	#N/A	#N/A	0.101729	0.715994	#N/A	#N/A	1.17567	1.07739	0.860517	1.59556	#N/A	2.32851	0.177114	0.151368	#N/A	1.78022	0.81187	#N/A	0.644747	#N/A	0.218489	0.198174	#N/A	#N/A	#N/A	#N/A	0.138692	#N/A	#N/A	0.114895	#N/A	#N/A	33	ENSG00000253395		lncRNA	novel transcript
HBS1L	#N/A	#N/A	0.805116	0.982355	0.905456	1.72345	1.6532	0.836061	2.06691	#N/A	1.89049	1.77217	0.771923	#N/A	0.499249	0.761716	0.777229	0.584572	1.32932	2.25446	#N/A	0.858463	#N/A	0.980644	1.11925	#N/A	0.854089	0.861262	0.793567	#N/A	#N/A	#N/A	#N/A	#N/A	#N/A	#N/A	#N/A	#N/A	#N/A	#N/A	#N/A	#N/A	#N/A	#N/A	#N/A	#N/A	#N/A	#N/A	#N/A	#N/A	#N/A	0.762689	0.75398	1.31145	1.29239	1.88245	1.65806	3.49487	0.942898	1.39868	#N/A	1.08988	1.05476	33	ENSG00000112339	HBS1L	protein_coding	HBS1 like translational GTPase [Source:HGNC Symbol;Acc:HGNC:4834]
ST8SIA2	#N/A	#N/A	0.115772	0.158062	0.141414	0.132126	0.127172	0.157721	#N/A	#N/A	#N/A	#N/A	#N/A	0.156233	#N/A	0.143731	#N/A	#N/A	0.124764	#N/A	#N/A	0.123992	#N/A	#N/A	#N/A	#N/A	0.150391	0.128866	0.130748	#N/A	0.103204	#N/A	#N/A	#N/A	0.187118	#N/A	0.317393	0.531335	0.250289	0.237228	1.79097	0.075022	1.66668	0.0923338	#N/A	#N/A	0.599718	#N/A	#N/A	0.251805	#N/A	0.208956	0.165222	0.130994	0.13216	0.12416	#N/A	0.105368	0.125387	#N/A	#N/A	0.105994	#N/A	33	ENSG00000140557	ST8SIA2	protein_coding	ST8 alpha-N-acetyl-neuraminide alpha-2,8-sialyltransferase 2 [Source:HGNC Symbol;Acc:HGNC:10870]
SBSPON	#N/A	#N/A	0.135618	0.144912	0.176068	0.16883	0.13271	0.123507	0.142006	0.17176	#N/A	#N/A	#N/A	0.200058	#N/A	0.149305	#N/A	#N/A	0.149364	#N/A	0.140839	#N/A	#N/A	#N/A	#N/A	#N/A	0.153905	0.169047	0.142621	#N/A	#N/A	#N/A	0.174117	#N/A	0.248369	#N/A	0.434236	1.25534	0.639477	0.8439	0.45948	0.223427	4.01935	0.204429	0.203816	0.126273	0.840637	0.465376	#N/A	0.355711	0.333779	0.534367	#N/A	#N/A	#N/A	#N/A	#N/A	#N/A	#N/A	#N/A	#N/A	0.150594	#N/A	33	ENSG00000164764	SBSPON	protein_coding	somatomedin B and thrombospondin type 1 domain containing [Source:HGNC Symbol;Acc:HGNC:30362]
LINC01562	#N/A	#N/A	0.109016	0.0962565	0.153142	#N/A	#N/A	0.116435	0.11076	#N/A	#N/A	#N/A	0.0801788	0.100547	0.128118	0.0662088	#N/A	0.0704076	0.131914	#N/A	0.106059	0.105032	0.0430902	#N/A	#N/A	0.0694637	0.162414	0.119186	0.134898	#N/A	#N/A	#N/A	#N/A	#N/A	0.849338	#N/A	0.658178	#N/A	1.08905	#N/A	#N/A	#N/A	1.20936	0.311946	0.181472	#N/A	1.0793	0.726615	#N/A	1.0908	0.999723	0.249143	#N/A	0.125463	#N/A	0.109956	#N/A	0.110576	#N/A	#N/A	#N/A	#N/A	0.0855987	33	ENSG00000203356	LINC01562	lncRNA	long intergenic non-protein coding RNA 1562 [Source:HGNC Symbol;Acc:HGNC:51335]
KAZN-AS1	#N/A	#N/A	0.121086	0.138833	0.151025	0.148082	#N/A	0.13977	0.125296	0.0946291	0.122669	#N/A	#N/A	#N/A	#N/A	#N/A	#N/A	#N/A	#N/A	#N/A	#N/A	#N/A	#N/A	#N/A	#N/A	#N/A	0.161864	0.108507	0.121119	#N/A	#N/A	#N/A	#N/A	#N/A	0.738123	#N/A	1.07551	2.23653	1.63837	1.88431	2.62155	0.25801	2.88861	0.23323	0.103461	0.0836336	1.36105	1.69475	#N/A	0.449824	1.89035	0.441474	0.0620572	0.146836	#N/A	0.131071	#N/A	#N/A	0.143869	#N/A	0.103503	0.132435	#N/A	33	ENSG00000234593	KAZN-AS1	lncRNA	KAZN antisense RNA 1 [Source:HGNC Symbol;Acc:HGNC:53610]
PWRN1	#N/A	#N/A	0.841139	0.243487	0.173346	0.175869	#N/A	0.225088	#N/A	0.931698	#N/A	#N/A	#N/A	#N/A	0.218056	0.214735	0.174059	#N/A	#N/A	#N/A	#N/A	#N/A	#N/A	#N/A	#N/A	0.0726453	0.18516	0.149017	0.150481	#N/A	0.593702	#N/A	0.187881	0.105404	1.23494	0.10198	1.3999	1.33818	2.75115	1.82431	1.27991	0.7021	3.82609	1.3789	0.573944	#N/A	2.9015	2.80854	#N/A	3.1657	2.44667	#N/A	#N/A	#N/A	#N/A	#N/A	0.148005	#N/A	#N/A	#N/A	#N/A	0.131285	#N/A	33	ENSG00000259905	PWRN1	lncRNA	Prader-Willi region non-protein coding RNA 1 [Source:HGNC Symbol;Acc:HGNC:33235]
LINC02149	#N/A	#N/A	0.100103	0.114512	0.104232	#N/A	0.097404	0.0923517	0.0981525	0.0550707	#N/A	#N/A	0.0915664	0.0895037	#N/A	#N/A	#N/A	#N/A	#N/A	#N/A	#N/A	#N/A	0.0768774	#N/A	0.0930142	#N/A	#N/A	#N/A	#N/A	#N/A	0.0997321	#N/A	#N/A	0.0602296	0.147638	0.0332321	0.148072	0.134636	0.135625	0.129756	0.152901	0.0835711	0.140257	0.118229	0.134347	0.0582135	0.139181	0.12547	#N/A	0.120529	0.154722	0.0488927	#N/A	0.0991022	#N/A	#N/A	#N/A	0.0995561	#N/A	#N/A	0.0702712	#N/A	#N/A	33	ENSG00000249332	LINC02149	lncRNA	long intergenic non-protein coding RNA 2149 [Source:HGNC Symbol;Acc:HGNC:53010]
LINC01353	#N/A	#N/A	0.0385679	0.115083	0.103402	0.0997846	#N/A	0.115431	#N/A	#N/A	#N/A	#N/A	0.113113	0.0965269	#N/A	0.0771156	#N/A	0.110682	#N/A	#N/A	#N/A	0.0999966	#N/A	#N/A	#N/A	#N/A	0.0910986	#N/A	0.081074	#N/A	0.0950852	#N/A	#N/A	#N/A	0.246847	#N/A	0.252226	0.314382	0.265527	0.501705	1.58237	0.0499715	1.70101	0.0453269	0.0857976	0.0740992	0.57521	0.229371	#N/A	0.0802297	0.19767	0.118749	#N/A	#N/A	0.0961196	0.0795389	#N/A	0.0768051	#N/A	#N/A	#N/A	0.0795974	#N/A	33	ENSG00000231507	LINC01353	lncRNA	long intergenic non-protein coding RNA 1353 [Source:HGNC Symbol;Acc:HGNC:50580]
C9orf131	#N/A	#N/A	0.0830565	0.0876833	0.10327	0.0747929	#N/A	0.0917572	0.0816738	#N/A	0.0943363	0.0457607	0.0866051	0.0994122	0.0722403	0.11506	0.0838852	0.0341068	0.0789896	#N/A	#N/A	0.0813815	0.071641	0.0737877	0.093424	#N/A	0.06914	0.0812373	0.08275	#N/A	0.0580088	0.078269	0.0825126	#N/A	#N/A	#N/A	#N/A	#N/A	#N/A	#N/A	#N/A	#N/A	#N/A	#N/A	#N/A	#N/A	#N/A	#N/A	#N/A	#N/A	#N/A	0.107527	#N/A	0.0958106	0.10113	#N/A	#N/A	0.082197	0.0954088	#N/A	0.069387	0.0835987	0.0803338	33	ENSG00000174038	C9orf131	protein_coding	chromosome 9 open reading frame 131 [Source:HGNC Symbol;Acc:HGNC:31418]
LINC01018	#N/A	#N/A	0.0558728	0.0890734	0.100786	0.0982714	0.0944699	0.112102	0.0957506	0.0777918	#N/A	#N/A	#N/A	0.101857	0.10449	0.116263	#N/A	0.107586	#N/A	#N/A	#N/A	#N/A	#N/A	#N/A	#N/A	#N/A	0.0883805	#N/A	#N/A	#N/A	0.087269	#N/A	0.0433794	#N/A	0.0775833	#N/A	0.0782246	0.111741	0.108533	0.116639	0.409433	#N/A	0.230256	0.136402	0.0896688	0.0727259	0.117654	0.0819523	#N/A	0.110485	0.0916786	0.123201	0.116173	#N/A	#N/A	#N/A	#N/A	0.0970402	#N/A	#N/A	0.0684625	#N/A	#N/A	33	ENSG00000250056	LINC01018	lncRNA	long intergenic non-protein coding RNA 1018 [Source:HGNC Symbol;Acc:HGNC:27394]
#248733	#N/A	#N/A	0.102667	0.0843981	0.0748784	0.0732894	0.0705486	0.0841413	0.0711497	0.0694829	#N/A	#N/A	0.0824725	0.104122	0.090149	0.0879166	#N/A	#N/A	#N/A	#N/A	#N/A	#N/A	0.0701491	#N/A	#N/A	#N/A	0.0802798	#N/A	#N/A	#N/A	0.0563073	#N/A	0.0789851	#N/A	0.106147	#N/A	0.0980434	0.112143	0.109024	0.0903819	0.10024	#N/A	0.106944	0.104279	0.100615	0.0549099	0.103811	0.109921	#N/A	0.113575	#N/A	0.105461	0.0879104	#N/A	#N/A	#N/A	#N/A	0.0721792	#N/A	#N/A	0.0512668	#N/A	#N/A	33	ENSG00000248733		lncRNA	novel transcript
#231970	#N/A	#N/A	0.889018	0.103633	0.0923151	0.131317	0.122482	0.110487	#N/A	0.4569	#N/A	0.0689118	0.0875629	0.877392	0.250117	0.182116	0.144337	0.11092	0.12833	0.146243	#N/A	0.0838199	0.125368	0.128307	0.149518	#N/A	0.162864	0.174272	#N/A	#N/A	#N/A	#N/A	#N/A	#N/A	#N/A	#N/A	#N/A	#N/A	#N/A	#N/A	#N/A	#N/A	#N/A	0.603205	0.710453	#N/A	#N/A	#N/A	#N/A	0.994836	#N/A	0.466224	0.12715	0.169625	0.135667	#N/A	0.112994	0.154801	0.150873	#N/A	#N/A	0.0993583	#N/A	33	ENSG00000231970		lncRNA	novel transcript
SRD5A3	#N/A	#N/A	0.905499	#N/A	1.01436	#N/A	0.848259	1.18732	0.493257	1.09133	0.39381	#N/A	#N/A	#N/A	#N/A	#N/A	0.819251	1.05972	0.602501	#N/A	#N/A	0.521778	1.02258	#N/A	#N/A	#N/A	#N/A	#N/A	0.762218	#N/A	1.01126	#N/A	#N/A	#N/A	1.47313	#N/A	1.50259	1.15184	1.58151	1.50639	1.49537	1.37119	1.32126	1.17375	1.31049	1.30826	1.23497	1.41181	#N/A	1.00698	1.73605	#N/A	#N/A	#N/A	#N/A	0.600104	#N/A	0.763401	0.784969	#N/A	0.785924	#N/A	#N/A	33	ENSG00000128039	SRD5A3	protein_coding	steroid 5 alpha-reductase 3 [Source:HGNC Symbol;Acc:HGNC:25812]
#287262	#N/A	#N/A	0.0803465	0.12875	0.101887	#N/A	0.118506	0.119745	0.0996484	0.0785311	#N/A	#N/A	#N/A	#N/A	0.0737582	#N/A	#N/A	#N/A	#N/A	#N/A	#N/A	0.119526	#N/A	#N/A	#N/A	#N/A	0.0914201	#N/A	#N/A	#N/A	0.0895022	#N/A	#N/A	0.0752702	0.429401	0.0551449	0.374188	0.984428	0.400927	0.457443	2.52119	0.096451	2.51404	0.12859	0.0783467	0.0897645	2.1226	0.283287	#N/A	0.662183	0.690909	0.118132	#N/A	#N/A	#N/A	0.106362	#N/A	0.0819531	0.117785	#N/A	#N/A	0.0849743	#N/A	33	ENSG00000287262		lncRNA	novel transcript
NRBF2	#N/A	#N/A	1.03437	0.695148	0.768024	#N/A	0.658274	0.757438	0.382202	0.914094	0.315325	0.213635	#N/A	#N/A	#N/A	0.736663	0.776733	1.07849	0.552292	0.437144	0.484843	#N/A	0.791577	0.389322	0.481143	0.228895	#N/A	#N/A	#N/A	#N/A	#N/A	#N/A	#N/A	#N/A	#N/A	#N/A	1.54618	#N/A	0.98754	#N/A	#N/A	#N/A	1.00009	1.02	0.926184	#N/A	0.823698	1.24547	#N/A	1.18683	#N/A	#N/A	0.657185	0.563107	#N/A	0.392409	#N/A	1.06673	0.533591	#N/A	0.375466	#N/A	#N/A	33	ENSG00000148572	NRBF2	protein_coding	nuclear receptor binding factor 2 [Source:HGNC Symbol;Acc:HGNC:19692]
HMGCR	#N/A	#N/A	#N/A	0.652793	0.522262	0.447363	0.490373	0.754515	0.333885	#N/A	0.190934	#N/A	#N/A	#N/A	#N/A	0.618614	0.59649	0.830235	0.35245	0.189529	0.39799	0.457809	#N/A	0.277428	#N/A	#N/A	0.645332	0.524628	#N/A	#N/A	0.779847	#N/A	#N/A	#N/A	0.807027	#N/A	0.890102	0.991599	#N/A	0.77698	#N/A	#N/A	#N/A	#N/A	0.828083	0.61582	0.810627	0.811657	#N/A	#N/A	0.946658	#N/A	0.664981	#N/A	#N/A	0.240613	0.191554	0.412418	#N/A	#N/A	0.502207	0.55653	#N/A	33	ENSG00000113161	HMGCR	protein_coding	3-hydroxy-3-methylglutaryl-CoA reductase [Source:HGNC Symbol;Acc:HGNC:5006]
NOSIP	#N/A	#N/A	1.34711	0.955316	1.03311	1.92155	1.76367	0.663927	2.99193	#N/A	1.20636	#N/A	0.889964	1.93879	1.82113	1.9017	1.9622	2.30479	1.71656	3.0773	1.38176	1.93144	#N/A	1.23769	1.52509	#N/A	1.03363	0.637827	1.17933	0.799613	#N/A	#N/A	#N/A	#N/A	#N/A	#N/A	#N/A	#N/A	#N/A	#N/A	#N/A	#N/A	#N/A	#N/A	#N/A	#N/A	#N/A	#N/A	#N/A	#N/A	#N/A	3.48796	2.35444	2.23282	3.9175	2.15357	1.07324	2.81729	2.07841	0.873896	#N/A	#N/A	#N/A	33	ENSG00000142546	NOSIP	protein_coding	nitric oxide synthase interacting protein [Source:HGNC Symbol;Acc:HGNC:17946]
LINC00299	#N/A	#N/A	#N/A	#N/A	#N/A	#N/A	#N/A	0.0638388	#N/A	0.11068	#N/A	#N/A	#N/A	0.172883	0.150732	0.172814	#N/A	0.162312	#N/A	#N/A	0.127758	#N/A	#N/A	#N/A	#N/A	#N/A	0.113482	#N/A	#N/A	#N/A	0.189454	#N/A	0.103582	0.0923648	0.172256	0.0590894	0.837713	1.17686	1.90431	1.60638	2.95753	0.239063	3.5246	0.206359	0.149115	0.0723481	2.99504	2.23615	#N/A	2.32881	0.167148	0.303758	0.115723	0.148262	0.144569	#N/A	#N/A	0.127023	#N/A	#N/A	0.0698328	#N/A	#N/A	33	ENSG00000236790	LINC00299	lncRNA	long intergenic non-protein coding RNA 299 [Source:HGNC Symbol;Acc:HGNC:27940]
NMNAT1	#N/A	#N/A	1.91911	1.30322	1.20482	3.83239	2.84795	0.924259	3.24016	#N/A	#N/A	#N/A	0.957323	3.72841	2.7262	2.65254	1.8162	3.31658	3.03815	4.33737	1.92388	3.66998	#N/A	4.87012	3.83491	#N/A	0.943318	1.28512	#N/A	#N/A	1.31413	#N/A	#N/A	#N/A	#N/A	#N/A	#N/A	#N/A	#N/A	#N/A	#N/A	#N/A	#N/A	#N/A	#N/A	#N/A	#N/A	#N/A	#N/A	#N/A	#N/A	3.78184	1.38504	1.44612	6.20131	2.88862	3.35813	4.60184	2.17811	2.04097	#N/A	3.16396	1.69285	33	ENSG00000173614	NMNAT1	protein_coding	nicotinamide nucleotide adenylyltransferase 1 [Source:HGNC Symbol;Acc:HGNC:17877]
ANGPT2	#N/A	#N/A	#N/A	#N/A	#N/A	#N/A	#N/A	0.656085	#N/A	#N/A	1.05892	#N/A	#N/A	#N/A	0.817837	#N/A	0.81401	1.21622	1.84294	1.12162	1.64562	1.25648	0.864517	2.18229	0.950986	#N/A	2.0529	1.88731	1.66456	#N/A	#N/A	#N/A	0.88008	1.05383	0.647714	1.02703	1.0867	0.730347	#N/A	0.759969	0.639433	0.699309	#N/A	0.539113	0.677671	0.775125	#N/A	0.645514	#N/A	#N/A	0.651722	#N/A	#N/A	#N/A	#N/A	#N/A	#N/A	#N/A	0.794094	2.58428	0.833221	0.766049	#N/A	33	ENSG00000091879	ANGPT2	protein_coding	angiopoietin 2 [Source:HGNC Symbol;Acc:HGNC:485]
KCNIP2-AS1	#N/A	#N/A	1.63263	#N/A	#N/A	0.195627	0.196852	0.573335	0.166015	#N/A	0.16787	0.107403	0.494437	1.03708	0.574544	0.527573	#N/A	0.338036	0.181732	0.144379	#N/A	#N/A	0.434412	#N/A	#N/A	#N/A	0.242122	#N/A	0.18847	#N/A	1.01224	#N/A	#N/A	0.156997	#N/A	0.102397	1.0717	0.951803	#N/A	#N/A	#N/A	0.925065	0.967818	0.822878	1.00936	#N/A	0.863573	0.901136	#N/A	1.10492	0.901007	#N/A	0.682087	#N/A	#N/A	0.183244	0.154239	#N/A	#N/A	#N/A	#N/A	#N/A	#N/A	33	ENSG00000226009	KCNIP2-AS1	lncRNA	KCNIP2 antisense RNA 1 [Source:HGNC Symbol;Acc:HGNC:48680]
LAX1	#N/A	#N/A	0.211356	#N/A	#N/A	#N/A	#N/A	0.13648	#N/A	0.0712052	#N/A	#N/A	#N/A	0.121938	0.101481	0.0990131	0.14791	0.131077	0.125971	#N/A	#N/A	#N/A	0.122983	#N/A	#N/A	#N/A	0.129928	0.14422	0.145983	#N/A	0.129708	#N/A	#N/A	#N/A	0.165644	#N/A	0.141018	0.149892	0.372363	0.155269	4.01938	0.159968	3.61405	0.171945	0.162086	0.0883966	1.74303	0.158856	#N/A	0.391354	0.195894	0.177114	0.143747	0.138974	#N/A	#N/A	#N/A	#N/A	#N/A	#N/A	0.080169	#N/A	#N/A	33	ENSG00000122188	LAX1	protein_coding	lymphocyte transmembrane adaptor 1 [Source:HGNC Symbol;Acc:HGNC:26005]
LPCAT3	#N/A	#N/A	1.35161	1.02452	1.23747	2.41551	2.19583	0.615998	1.99181	#N/A	2.2778	#N/A	0.791304	1.55669	1.12361	1.23448	1.81892	1.7725	1.21421	2.93588	1.58104	1.74652	#N/A	1.62688	1.15632	#N/A	0.763481	1.01918	#N/A	#N/A	#N/A	#N/A	#N/A	#N/A	#N/A	#N/A	#N/A	#N/A	#N/A	#N/A	#N/A	#N/A	#N/A	#N/A	#N/A	#N/A	#N/A	#N/A	#N/A	#N/A	#N/A	1.69003	1.06185	1.10495	2.11464	1.38385	4.27159	2.91599	1.42332	2.66166	#N/A	1.10813	0.952954	33	ENSG00000111684	LPCAT3	protein_coding	lysophosphatidylcholine acyltransferase 3 [Source:HGNC Symbol;Acc:HGNC:30244]
USP25	#N/A	#N/A	0.496712	0.615095	0.896495	1.03709	1.02196	#N/A	1.78113	#N/A	2.12536	0.628207	0.640373	0.748212	0.743563	0.860161	0.832785	0.963761	1.19373	2.53984	1.41788	2.22371	#N/A	1.49502	0.844674	#N/A	#N/A	0.866791	#N/A	#N/A	#N/A	0.644544	0.603336	0.514133	#N/A	#N/A	#N/A	#N/A	#N/A	#N/A	#N/A	#N/A	#N/A	#N/A	#N/A	#N/A	#N/A	#N/A	#N/A	#N/A	#N/A	0.722441	0.790977	0.947797	1.7269	1.86327	3.1718	2.30798	1.0717	1.33746	#N/A	#N/A	#N/A	33	ENSG00000155313	USP25	protein_coding	ubiquitin specific peptidase 25 [Source:HGNC Symbol;Acc:HGNC:12624]
CHP1	#N/A	#N/A	1.16675	#N/A	1.2377	2.32793	1.30402	#N/A	1.18913	#N/A	1.23894	0.648908	#N/A	2.51454	1.22855	1.56539	2.03872	3.16092	1.66072	2.0378	1.38997	1.40946	#N/A	0.977494	1.82531	#N/A	0.873001	1.53294	1.1964	#N/A	1.00451	1.05182	1.032	#N/A	#N/A	#N/A	#N/A	#N/A	#N/A	#N/A	#N/A	#N/A	#N/A	#N/A	#N/A	#N/A	#N/A	#N/A	#N/A	#N/A	#N/A	2.25349	1.70018	1.64146	2.16929	1.26771	0.981881	1.7324	0.957846	#N/A	#N/A	1.17914	#N/A	33	ENSG00000187446	CHP1	protein_coding	calcineurin like EF-hand protein 1 [Source:HGNC Symbol;Acc:HGNC:17433]
SRP9	#N/A	#N/A	0.73759	#N/A	0.538902	0.3769	#N/A	#N/A	0.177779	1.04467	0.179124	#N/A	#N/A	0.914141	1.02045	#N/A	#N/A	0.66545	0.362013	#N/A	#N/A	0.274408	#N/A	#N/A	#N/A	0.300232	#N/A	#N/A	#N/A	#N/A	0.974027	0.204734	#N/A	#N/A	0.961358	#N/A	1.62222	1.011	1.08766	1.03425	0.879861	0.991787	0.783044	0.814947	0.827861	#N/A	0.820693	0.886847	#N/A	0.790047	0.976728	0.653994	0.741931	#N/A	#N/A	0.20408	0.172075	#N/A	#N/A	0.148839	#N/A	#N/A	#N/A	33	ENSG00000143742	SRP9	protein_coding	signal recognition particle 9 [Source:HGNC Symbol;Acc:HGNC:11304]
MIDN	#N/A	#N/A	#N/A	#N/A	#N/A	#N/A	1.30169	#N/A	1.02811	#N/A	1.54439	1.30257	#N/A	4.16227	2.86331	4.21686	2.22663	5.79665	4.20283	3.00711	3.44565	3.10347	1.50671	2.66461	4.03883	#N/A	1.69075	1.37255	0.978773	0.660405	2.06282	0.920785	1.41551	1.21834	#N/A	#N/A	#N/A	#N/A	#N/A	#N/A	#N/A	0.695611	#N/A	#N/A	#N/A	#N/A	#N/A	#N/A	#N/A	#N/A	#N/A	1.53975	1.34441	1.10558	1.13184	1.35364	2.46132	3.24669	1.12563	#N/A	#N/A	#N/A	#N/A	33	ENSG00000167470	MIDN	protein_coding	midnolin [Source:HGNC Symbol;Acc:HGNC:16298]
SEC62	#N/A	#N/A	#N/A	#N/A	#N/A	#N/A	0.890191	#N/A	1.11089	0.774032	2.70228	0.869023	#N/A	#N/A	#N/A	#N/A	#N/A	#N/A	#N/A	0.943179	#N/A	0.814116	#N/A	1.30359	0.955136	#N/A	0.866992	1.35198	1.2577	#N/A	#N/A	#N/A	#N/A	#N/A	0.765243	#N/A	1.47312	0.81623	1.28522	0.938356	0.747985	0.81396	0.865817	0.988419	0.908711	1.08251	0.913987	0.92991	#N/A	1.00604	0.831387	#N/A	#N/A	0.68591	#N/A	1.54958	0.876255	1.35455	#N/A	#N/A	0.66375	1.59847	#N/A	33	ENSG00000008952	SEC62	protein_coding	SEC62 homolog, preprotein translocation factor [Source:HGNC Symbol;Acc:HGNC:11846]
SLC41A2	#N/A	#N/A	1.22011	#N/A	0.965253	0.59058	0.666293	#N/A	0.541885	0.792317	0.40371	#N/A	0.944094	#N/A	#N/A	#N/A	#N/A	#N/A	#N/A	#N/A	#N/A	#N/A	#N/A	#N/A	#N/A	#N/A	#N/A	#N/A	#N/A	0.199849	#N/A	#N/A	#N/A	#N/A	6.67005	0.362829	5.56148	7.549	6.63799	5.87654	6.26376	5.25206	6.06308	4.32762	5.95157	0.829218	4.20185	5.60921	#N/A	6.7157	4.59348	1.78705	0.88305	#N/A	0.540045	0.563523	0.358116	0.881236	0.726965	#N/A	0.605147	#N/A	#N/A	33	ENSG00000136052	SLC41A2	protein_coding	solute carrier family 41 member 2 [Source:HGNC Symbol;Acc:HGNC:31045]
OXCT1	#N/A	#N/A	#N/A	0.698884	0.692733	#N/A	1.09414	#N/A	#N/A	2.02579	2.63962	1.75958	#N/A	#N/A	#N/A	#N/A	#N/A	0.744407	#N/A	0.840082	#N/A	#N/A	0.711771	1.08465	#N/A	1.00609	2.62247	2.39342	1.60497	#N/A	#N/A	#N/A	#N/A	0.867892	1.82254	2.40946	2.84525	2.32176	4.38976	2.49956	1.75854	#N/A	5.28482	3.58982	5.01663	2.40456	4.04532	3.27639	#N/A	5.60504	1.15902	#N/A	#N/A	#N/A	1.3826	#N/A	#N/A	#N/A	#N/A	1.08438	0.793639	#N/A	#N/A	33	ENSG00000083720	OXCT1	protein_coding	3-oxoacid CoA-transferase 1 [Source:HGNC Symbol;Acc:HGNC:8527]
#227400	#N/A	#N/A	#N/A	#N/A	#N/A	#N/A	#N/A	#N/A	#N/A	0.0901403	#N/A	#N/A	0.113314	0.0547082	0.0925811	0.121224	0.0676293	0.0611421	0.0820485	#N/A	#N/A	#N/A	0.0765053	#N/A	#N/A	0.0532345	0.113015	#N/A	0.103354	#N/A	0.0589696	#N/A	#N/A	0.0625436	0.131141	#N/A	0.0775977	0.133444	0.0953746	0.0812943	0.138916	0.114521	0.328797	0.120762	0.131539	0.0752312	0.144068	0.0662663	#N/A	0.10692	0.105414	0.04839	0.0233464	0.0984203	0.0790705	#N/A	#N/A	#N/A	#N/A	#N/A	#N/A	#N/A	#N/A	33	ENSG00000227400		lncRNA	novel transcript
STEAP1	#N/A	#N/A	0.137962	0.0913964	0.12358	0.100622	0.0935093	#N/A	#N/A	0.0813322	#N/A	#N/A	0.101919	#N/A	#N/A	#N/A	#N/A	#N/A	0.103413	#N/A	#N/A	#N/A	#N/A	#N/A	#N/A	#N/A	0.134014	0.120709	0.122905	#N/A	0.0294933	#N/A	0.102463	0.0751021	0.136499	#N/A	0.207796	0.482349	0.446722	0.18154	3.0404	0.106896	1.74004	0.0991809	0.0881916	0.0888303	0.801151	0.586887	#N/A	0.282651	0.220177	0.0743475	#N/A	0.116418	0.0970697	#N/A	#N/A	#N/A	#N/A	#N/A	#N/A	0.0840553	#N/A	33	ENSG00000164647	STEAP1	protein_coding	STEAP family member 1 [Source:HGNC Symbol;Acc:HGNC:11378]
METTL21A	#N/A	#N/A	#N/A	#N/A	#N/A	#N/A	#N/A	#N/A	#N/A	1.13171	0.951317	0.891202	#N/A	#N/A	#N/A	0.958259	#N/A	#N/A	1.49321	1.26227	#N/A	#N/A	0.835926	0.560713	#N/A	0.891641	#N/A	#N/A	#N/A	#N/A	#N/A	#N/A	0.713255	#N/A	0.909197	1.03606	1.06882	1.04459	0.804449	0.890167	1.02458	1.28631	0.767264	1.04718	1.09304	0.899462	0.84972	0.808062	#N/A	0.835603	1.07208	#N/A	0.680344	0.849223	0.97963	1.03391	1.02161	0.984322	#N/A	#N/A	0.866445	#N/A	#N/A	33	ENSG00000144401	METTL21A	protein_coding	methyltransferase 21A, HSPA lysine [Source:HGNC Symbol;Acc:HGNC:30476]
#284808	#N/A	#N/A	0.136765	0.114045	0.102954	0.0993881	#N/A	#N/A	#N/A	0.0967966	#N/A	#N/A	0.111334	0.0386607	0.121632	#N/A	#N/A	0.110396	#N/A	#N/A	#N/A	#N/A	0.0321304	#N/A	#N/A	#N/A	0.08528	#N/A	#N/A	#N/A	#N/A	#N/A	#N/A	#N/A	0.131961	#N/A	0.148225	0.136424	0.144135	0.141351	0.131614	0.130793	0.157789	0.122195	0.13306	0.0742486	0.133115	0.137268	#N/A	0.135256	0.138204	0.101127	0.0936889	0.0987108	0.0967071	#N/A	#N/A	#N/A	#N/A	#N/A	0.0692873	0.103165	0.100308	33	ENSG00000284808		lncRNA	novel transcript
#258768	#N/A	#N/A	0.137306	0.13777	0.0972236	0.119053	0.142658	#N/A	#N/A	0.0831672	#N/A	0.0695732	0.0895753	0.563315	0.0518804	0.114618	#N/A	0.0978391	#N/A	#N/A	0.124338	#N/A	#N/A	#N/A	#N/A	#N/A	0.0838945	#N/A	#N/A	#N/A	0.121444	#N/A	#N/A	#N/A	0.977384	#N/A	0.648383	0.9774	1.6623	0.749698	2.57484	0.218864	2.00617	0.231765	0.0934742	0.08294	1.8068	1.03416	#N/A	1.10993	2.12439	#N/A	#N/A	0.145962	#N/A	#N/A	#N/A	0.144842	#N/A	#N/A	0.0855652	#N/A	#N/A	33	ENSG00000258768		lncRNA	novel transcript
#226622	#N/A	#N/A	#N/A	0.11803	#N/A	#N/A	#N/A	#N/A	#N/A	0.129411	#N/A	#N/A	#N/A	0.123831	#N/A	#N/A	#N/A	0.110794	0.128964	#N/A	0.140595	#N/A	0.0747454	0.132455	#N/A	#N/A	0.134722	0.146299	#N/A	#N/A	#N/A	#N/A	0.0822894	#N/A	0.205289	#N/A	0.233412	0.172714	0.278969	0.35607	4.79053	0.187012	5.33039	0.193613	0.145238	0.106823	0.648693	0.249485	#N/A	0.207832	0.197162	0.3935	0.150191	0.142144	#N/A	0.099488	#N/A	0.10985	#N/A	#N/A	0.0842666	0.134069	#N/A	33	ENSG00000226622		lncRNA	novel transcript
#228351	#N/A	#N/A	0.0576297	0.087984	0.127599	0.124393	0.120448	#N/A	#N/A	0.0693877	0.0949379	#N/A	0.114651	#N/A	#N/A	#N/A	#N/A	#N/A	#N/A	#N/A	#N/A	#N/A	#N/A	#N/A	#N/A	0.0545978	0.108591	0.120761	0.123343	#N/A	#N/A	#N/A	#N/A	#N/A	0.315826	#N/A	0.20115	1.02807	1.05707	0.342824	1.84634	0.056192	1.63996	0.108482	0.112615	#N/A	1.16671	0.607339	#N/A	0.440302	0.834146	0.124213	0.0983326	0.121284	#N/A	0.0985006	#N/A	0.122607	#N/A	#N/A	#N/A	0.0867057	0.059392	33	ENSG00000228351		lncRNA	novel transcript
#228434	#N/A	#N/A	0.929745	1.33683	1.44371	1.14763	1.85301	#N/A	#N/A	#N/A	#N/A	#N/A	1.06078	1.33915	1.01924	1.36628	1.4365	1.09379	1.17667	2.35647	2.03599	1.27195	0.866929	1.58067	1.30897	#N/A	1.03506	1.69243	1.42811	#N/A	0.729613	#N/A	1.01945	1.31436	#N/A	#N/A	#N/A	#N/A	#N/A	#N/A	#N/A	#N/A	#N/A	#N/A	#N/A	#N/A	#N/A	#N/A	#N/A	#N/A	#N/A	1.04464	#N/A	1.59745	1.72387	1.72187	1.16496	2.38187	0.964761	#N/A	#N/A	1.7243	1.1106	33	ENSG00000228434		lncRNA	novel transcript
ORC1	#N/A	#N/A	0.0520008	0.045801	0.0780834	0.102802	#N/A	#N/A	#N/A	#N/A	#N/A	#N/A	#N/A	0.05709	0.114504	#N/A	0.0601899	0.111884	0.0829862	#N/A	0.0951838	0.0985305	0.0753594	#N/A	#N/A	#N/A	0.112441	#N/A	#N/A	#N/A	0.0572227	#N/A	0.0824519	#N/A	0.0884561	#N/A	0.0911334	0.150416	0.148298	0.108131	2.8951	0.115114	1.95323	0.0917456	0.0841565	#N/A	0.38305	0.239965	#N/A	0.10465	0.102471	0.0267761	0.0997615	#N/A	0.101832	#N/A	#N/A	0.0822988	#N/A	#N/A	#N/A	#N/A	#N/A	33	ENSG00000085840	ORC1	protein_coding	origin recognition complex subunit 1 [Source:HGNC Symbol;Acc:HGNC:8487]
HLA-DMA#204257	#N/A	#N/A	#N/A	#N/A	#N/A	#N/A	#N/A	#N/A	#N/A	#N/A	#N/A	#N/A	#N/A	1.31195	1.19022	1.09328	0.578884	0.664344	0.479702	0.319773	#N/A	0.404173	0.58592	0.206731	#N/A	#N/A	#N/A	#N/A	#N/A	#N/A	0.829615	#N/A	#N/A	#N/A	2.9572	#N/A	3.00303	3.01532	3.05916	3.60368	3.34914	2.99743	2.98905	2.01526	2.43292	1.26202	2.07715	2.45036	#N/A	2.08245	3.42894	1.26597	0.961944	#N/A	#N/A	0.340973	0.128832	0.428994	#N/A	#N/A	#N/A	0.357297	0.200272	33	ENSG00000204257	HLA-DMA	protein_coding	major histocompatibility complex, class II, DM alpha [Source:HGNC Symbol;Acc:HGNC:4934]
NCALD	2.87141	#N/A	#N/A	#N/A	#N/A	#N/A	#N/A	1.60488	#N/A	#N/A	#N/A	#N/A	#N/A	1.62165	2.28208	1.83791	2.04986	1.75237	1.74313	2.42061	2.55491	2.48593	0.913456	2.01007	1.05221	0.890183	3.37551	3.16715	2.65281	3.5715	0.998579	0.885818	0.981576	0.905063	1.09917	0.938437	#N/A	0.948267	#N/A	1.17736	1.3816	1.62748	#N/A	#N/A	#N/A	#N/A	#N/A	#N/A	#N/A	#N/A	1.54772	#N/A	#N/A	#N/A	#N/A	#N/A	0.657962	#N/A	#N/A	0.75388	#N/A	#N/A	#N/A	32	ENSG00000104490	NCALD	protein_coding	neurocalcin delta [Source:HGNC Symbol;Acc:HGNC:7655]
CDH13	1.86411	4.63114	#N/A	#N/A	#N/A	#N/A	#N/A	#N/A	#N/A	#N/A	#N/A	#N/A	#N/A	6.49773	4.62001	5.45361	3.47966	6.5417	5.05122	5.88312	6.91565	4.5692	0.419569	2.99747	1.95859	#N/A	4.71739	4.37563	4.42858	3.451	0.812081	0.649105	0.759855	#N/A	#N/A	#N/A	#N/A	#N/A	#N/A	#N/A	#N/A	#N/A	#N/A	#N/A	#N/A	#N/A	#N/A	#N/A	#N/A	#N/A	#N/A	5.58738	1.87928	2.332	5.4937	3.16834	4.1106	3.77998	0.968248	3.9575	#N/A	3.78979	3.98682	32	ENSG00000140945	CDH13	protein_coding	cadherin 13 [Source:HGNC Symbol;Acc:HGNC:1753]
IL1RAPL1	2.20441	1.51999	2.62305	2.14769	2.8256	4.53633	1.27495	1.54105	1.12669	0.697195	1.98017	#N/A	#N/A	#N/A	#N/A	#N/A	#N/A	#N/A	#N/A	#N/A	#N/A	#N/A	#N/A	#N/A	#N/A	0.918525	2.59591	1.35375	4.39211	#N/A	1.32476	1.04014	1.0681	1.23976	#N/A	#N/A	1.31277	1.02865	1.30116	0.748465	1.83741	#N/A	2.04544	#N/A	1.70303	#N/A	1.43967	1.96342	#N/A	1.86186	1.22564	#N/A	#N/A	#N/A	#N/A	#N/A	#N/A	#N/A	#N/A	#N/A	#N/A	2.22216	1.48453	32	ENSG00000169306	IL1RAPL1	protein_coding	interleukin 1 receptor accessory protein like 1 [Source:HGNC Symbol;Acc:HGNC:5996]
RCAN2	1.80269	4.64398	4.55179	2.30193	4.44282	4.25848	3.02657	2.34991	2.25621	#N/A	1.23063	#N/A	#N/A	3.12513	2.45252	1.41399	0.956525	3.36133	2.5509	2.67944	2.67251	2.16251	#N/A	1.58207	#N/A	0.876654	4.09439	4.28421	4.78035	2.74382	1.44541	1.58012	1.24458	#N/A	#N/A	#N/A	#N/A	#N/A	#N/A	#N/A	#N/A	#N/A	#N/A	#N/A	0.374976	#N/A	#N/A	#N/A	#N/A	0.869188	#N/A	#N/A	#N/A	#N/A	#N/A	#N/A	#N/A	#N/A	#N/A	#N/A	#N/A	4.93614	5.47719	32	ENSG00000172348	RCAN2	protein_coding	regulator of calcineurin 2 [Source:HGNC Symbol;Acc:HGNC:3041]
ENDOD1	3.80415	0.931482	1.15216	0.925841	1.3358	#N/A	1.10015	#N/A	1.66036	#N/A	2.32381	1.21955	#N/A	5.35919	4.22606	3.96577	2.22671	7.43372	4.30073	4.23792	4.18534	3.52932	1.70075	3.45821	2.99093	#N/A	3.41763	2.48348	4.10435	#N/A	2.68629	1.42383	3.19497	1.90153	#N/A	#N/A	#N/A	#N/A	#N/A	#N/A	#N/A	#N/A	#N/A	#N/A	#N/A	#N/A	#N/A	#N/A	#N/A	0.659009	#N/A	#N/A	#N/A	#N/A	#N/A	#N/A	#N/A	1.65096	#N/A	#N/A	#N/A	2.0996	3.03703	32	ENSG00000149218	ENDOD1	protein_coding	endonuclease domain containing 1 [Source:HGNC Symbol;Acc:HGNC:29129]
ABLIM1	1.16666	1.63111	#N/A	#N/A	#N/A	#N/A	#N/A	#N/A	#N/A	#N/A	#N/A	#N/A	#N/A	#N/A	#N/A	#N/A	#N/A	#N/A	#N/A	#N/A	#N/A	#N/A	#N/A	#N/A	#N/A	1.23306	3.18721	3.92847	3.07398	3.06409	#N/A	#N/A	#N/A	#N/A	2.48148	4.33332	2.75519	3.44816	3.67093	2.88944	2.74793	#N/A	5.33195	3.41593	5.2332	1.38091	4.03022	3.4473	#N/A	4.79572	#N/A	2.81335	1.53438	1.00622	2.82342	1.90804	1.02149	2.06241	#N/A	1.34178	1.42872	0.910049	1.41229	32	ENSG00000099204	ABLIM1	protein_coding	actin binding LIM protein 1 [Source:HGNC Symbol;Acc:HGNC:78]
PPP3CC	1.11432	1.02599	#N/A	#N/A	#N/A	#N/A	0.750638	0.512695	0.922135	#N/A	1.59274	#N/A	#N/A	0.846383	0.833314	0.969013	1.20958	1.21426	1.23335	2.31385	1.46935	2.01173	#N/A	2.31002	1.05977	#N/A	0.772808	1.18319	1.05212	1.33223	1.07682	1.42821	1.01189	1.023	#N/A	#N/A	#N/A	#N/A	#N/A	#N/A	#N/A	#N/A	#N/A	#N/A	#N/A	#N/A	#N/A	#N/A	#N/A	#N/A	#N/A	0.615562	#N/A	#N/A	1.31928	1.42758	2.47581	1.43269	0.603347	2.04557	#N/A	#N/A	#N/A	32	ENSG00000120910	PPP3CC	protein_coding	protein phosphatase 3 catalytic subunit gamma [Source:HGNC Symbol;Acc:HGNC:9316]
OSBPL10	1.52029	#N/A	#N/A	0.614805	#N/A	#N/A	#N/A	#N/A	#N/A	0.927749	1.32666	1.51812	#N/A	#N/A	#N/A	#N/A	0.716821	#N/A	#N/A	#N/A	#N/A	#N/A	#N/A	#N/A	#N/A	2.36238	1.4415	2.54893	2.91112	2.38292	2.46844	0.980539	2.71812	2.37688	1.08481	1.25386	1.81064	1.59758	2.42328	1.48545	1.18626	#N/A	2.5675	2.27534	2.90909	1.47167	2.13503	2.01464	#N/A	3.29959	1.46868	#N/A	#N/A	#N/A	#N/A	#N/A	#N/A	#N/A	#N/A	#N/A	#N/A	3.64052	3.40238	32	ENSG00000144645	OSBPL10	protein_coding	oxysterol binding protein like 10 [Source:HGNC Symbol;Acc:HGNC:16395]
#237019	0.105123	#N/A	0.972563	0.202391	0.181859	0.187643	0.165137	0.401494	0.138026	#N/A	0.123807	#N/A	0.231833	1.22478	0.483775	0.224702	0.173171	0.216753	0.156992	#N/A	0.182763	0.124079	#N/A	#N/A	0.17604	#N/A	0.184616	0.158522	0.1878	#N/A	#N/A	#N/A	#N/A	#N/A	#N/A	#N/A	#N/A	#N/A	#N/A	#N/A	#N/A	#N/A	#N/A	#N/A	#N/A	#N/A	#N/A	#N/A	#N/A	#N/A	#N/A	0.827581	0.327448	0.201535	0.156289	0.113572	0.129776	0.129807	0.182866	#N/A	#N/A	0.113745	0.095962	32	ENSG00000237019		lncRNA	novel transcript
#260832	1.21331	0.516347	#N/A	#N/A	#N/A	#N/A	#N/A	1.49038	#N/A	#N/A	#N/A	#N/A	1.29431	5.54416	4.219	5.17955	2.91584	5.75052	4.71362	1.14989	1.4954	4.28836	#N/A	0.969092	2.37855	#N/A	4.46618	4.27173	4.2905	0.648432	1.21947	#N/A	1.33776	#N/A	#N/A	#N/A	#N/A	#N/A	#N/A	#N/A	#N/A	#N/A	#N/A	#N/A	#N/A	#N/A	#N/A	#N/A	#N/A	#N/A	#N/A	4.54764	1.65792	3.34775	3.76216	1.56212	0.740126	4.24915	2.84633	0.712994	#N/A	3.88877	1.52837	32	ENSG00000260832		lncRNA	novel transcript, antisense to CDH13
SEMA6D	1.36359	2.94146	0.979744	1.27557	1.5487	1.47332	#N/A	#N/A	1.44058	#N/A	#N/A	0.866606	#N/A	1.16262	1.73971	0.805181	#N/A	1.48354	#N/A	3.04083	2.18006	1.02766	#N/A	1.0517	1.7163	1.02598	3.93836	4.02834	3.73058	2.4392	0.720015	#N/A	#N/A	#N/A	#N/A	#N/A	#N/A	#N/A	#N/A	#N/A	#N/A	#N/A	#N/A	#N/A	#N/A	#N/A	#N/A	#N/A	#N/A	#N/A	#N/A	#N/A	1.8572	1.49952	1.79526	#N/A	2.3896	1.53484	1.0037	1.77554	#N/A	4.48149	4.2965	32	ENSG00000137872	SEMA6D	protein_coding	semaphorin 6D [Source:HGNC Symbol;Acc:HGNC:16770]
#286811	0.141422	#N/A	#N/A	#N/A	#N/A	#N/A	#N/A	#N/A	#N/A	#N/A	#N/A	#N/A	#N/A	0.304944	0.112525	0.0949979	#N/A	0.122889	0.155209	0.142133	#N/A	0.138764	0.129723	#N/A	#N/A	0.0810756	0.188545	0.144391	0.175977	#N/A	#N/A	#N/A	#N/A	#N/A	0.302037	#N/A	2.56414	0.843775	1.67971	1.63153	5.03106	0.246106	5.06228	0.326515	0.199264	0.0820462	2.86933	0.475529	#N/A	2.01976	0.630378	0.820215	#N/A	#N/A	#N/A	#N/A	#N/A	#N/A	#N/A	#N/A	0.0744751	0.142751	0.111564	32	ENSG00000286811		lncRNA	novel transcript
DEUP1	0.10756	#N/A	#N/A	0.139954	#N/A	#N/A	#N/A	0.192532	#N/A	#N/A	#N/A	#N/A	#N/A	#N/A	0.142032	#N/A	#N/A	#N/A	#N/A	#N/A	#N/A	#N/A	0.14148	#N/A	#N/A	0.0803325	0.160469	#N/A	#N/A	#N/A	0.374954	#N/A	0.15288	0.0986249	2.44686	0.0826659	1.32853	2.29794	2.96363	2.13627	2.91039	0.457154	3.28587	0.848399	0.505338	0.117212	2.72939	2.59696	#N/A	2.71791	2.54844	0.6198	0.155407	0.160295	#N/A	#N/A	0.123042	#N/A	#N/A	#N/A	0.10399	0.155389	#N/A	32	ENSG00000165325	DEUP1	protein_coding	deuterosome assembly protein 1 [Source:HGNC Symbol;Acc:HGNC:26344]
IMMP1L	1.25016	#N/A	0.673989	#N/A	0.929222	1.09366	#N/A	#N/A	2.91908	#N/A	2.04092	#N/A	#N/A	1.96385	1.74631	1.92097	1.47275	1.89625	1.59233	4.3929	1.85734	3.59025	#N/A	1.77988	1.79924	#N/A	1.2058	1.78264	1.85065	#N/A	1.10371	#N/A	0.723095	#N/A	#N/A	#N/A	#N/A	#N/A	#N/A	#N/A	#N/A	#N/A	#N/A	#N/A	#N/A	#N/A	#N/A	#N/A	#N/A	#N/A	#N/A	1.73445	0.790216	1.17438	2.39558	3.06004	2.40862	4.01604	1.37628	#N/A	#N/A	1.03452	1.13666	32	ENSG00000148950	IMMP1L	protein_coding	inner mitochondrial membrane peptidase subunit 1 [Source:HGNC Symbol;Acc:HGNC:26317]
SH2D4A	0.140571	0.0657012	#N/A	#N/A	#N/A	#N/A	#N/A	#N/A	#N/A	0.562269	#N/A	#N/A	#N/A	#N/A	#N/A	#N/A	#N/A	0.182917	#N/A	#N/A	#N/A	#N/A	0.120453	#N/A	#N/A	0.0661211	0.25729	#N/A	0.159824	#N/A	0.772402	#N/A	#N/A	0.124348	0.260009	0.0855913	0.537552	0.245541	5.35251	0.238918	0.354521	0.294572	6.31145	0.299907	0.320269	0.139996	5.24334	5.75845	#N/A	0.521542	0.33332	2.00921	0.470609	#N/A	0.156753	#N/A	#N/A	0.138035	#N/A	#N/A	0.122054	#N/A	0.0976776	32	ENSG00000104611	SH2D4A	protein_coding	SH2 domain containing 4A [Source:HGNC Symbol;Acc:HGNC:26102]
#255158	0.50976	0.221388	#N/A	#N/A	0.825624	0.822354	0.781935	0.815256	0.587499	#N/A	0.557517	#N/A	0.74767	0.839656	1.1155	0.776563	0.819361	0.701088	#N/A	0.645035	0.680712	#N/A	0.764163	0.474793	0.919365	#N/A	1.62663	0.69051	#N/A	#N/A	#N/A	0.497193	#N/A	#N/A	#N/A	#N/A	#N/A	#N/A	#N/A	#N/A	#N/A	#N/A	#N/A	#N/A	#N/A	#N/A	#N/A	#N/A	#N/A	#N/A	#N/A	0.924531	#N/A	0.825552	0.92704	0.819847	0.317037	0.713813	0.740541	0.322606	#N/A	0.501771	0.554463	32	ENSG00000255158		lncRNA	novel transcript
PLAGL2	0.318485	0.153189	1.65225	1.2095	0.63037	#N/A	0.435163	#N/A	0.220794	0.882778	0.230992	#N/A	0.850162	2.26984	1.00267	1.47528	0.711906	0.793705	0.387346	0.300558	#N/A	0.288217	1.09889	0.310035	0.300753	#N/A	0.806166	0.506444	#N/A	#N/A	1.41973	0.260563	0.724083	#N/A	#N/A	#N/A	#N/A	#N/A	#N/A	#N/A	#N/A	#N/A	#N/A	#N/A	#N/A	#N/A	#N/A	#N/A	#N/A	#N/A	#N/A	1.7666	1.26946	#N/A	#N/A	0.282181	#N/A	0.381619	0.32287	0.194147	#N/A	#N/A	#N/A	32	ENSG00000126003	PLAGL2	protein_coding	PLAG1 like zinc finger 2 [Source:HGNC Symbol;Acc:HGNC:9047]
#223884	0.21186	#N/A	#N/A	#N/A	#N/A	#N/A	#N/A	0.711615	#N/A	1.50432	0.215564	#N/A	#N/A	#N/A	#N/A	#N/A	#N/A	#N/A	#N/A	#N/A	#N/A	#N/A	#N/A	#N/A	#N/A	#N/A	0.3766	0.348921	0.364751	#N/A	#N/A	#N/A	#N/A	#N/A	2.19339	0.148513	2.99074	2.61894	2.55212	2.25363	2.54978	2.01731	2.35168	3.09118	2.20375	0.409976	1.88108	2.35065	#N/A	2.35161	2.53686	1.62775	#N/A	0.25257	0.481104	#N/A	0.210839	0.336403	0.320465	0.178366	0.292284	0.483921	#N/A	32	ENSG00000223884		lncRNA	novel transcript, antisense to RNF144A
STEAP4	0.522117	0.329135	1.52718	0.739905	3.07221	0.840325	#N/A	0.82664	#N/A	1.5048	#N/A	0.559754	#N/A	#N/A	#N/A	#N/A	#N/A	#N/A	#N/A	#N/A	#N/A	#N/A	#N/A	#N/A	#N/A	0.858253	3.06479	1.86286	1.98906	#N/A	0.882229	#N/A	#N/A	#N/A	7.64074	0.797207	6.56157	7.1908	6.81871	6.33007	8.66977	6.91225	7.88896	7.07607	6.49942	5.67487	6.15011	7.11257	#N/A	6.5845	7.02657	#N/A	#N/A	#N/A	#N/A	#N/A	#N/A	#N/A	#N/A	#N/A	#N/A	1.53017	0.693687	32	ENSG00000127954	STEAP4	protein_coding	STEAP4 metalloreductase [Source:HGNC Symbol;Acc:HGNC:21923]
LINC02896	0.103937	#N/A	0.0742664	#N/A	#N/A	#N/A	0.145425	0.129558	#N/A	0.0987765	#N/A	#N/A	0.176888	#N/A	#N/A	#N/A	#N/A	0.0985052	#N/A	0.102145	0.117302	#N/A	#N/A	#N/A	#N/A	#N/A	0.122394	#N/A	0.123912	#N/A	#N/A	#N/A	#N/A	0.0931134	0.479041	0.0478004	0.425035	0.729232	0.48009	0.392647	0.991791	0.106373	1.40378	0.17585	0.0235714	0.079887	0.811636	0.259651	#N/A	0.507942	0.622531	0.188363	#N/A	#N/A	#N/A	#N/A	#N/A	#N/A	0.145662	#N/A	0.0819736	0.129748	#N/A	32	ENSG00000259215	LINC02896	lncRNA	long intergenic non-protein coding RNA 2896 [Source:HGNC Symbol;Acc:HGNC:55427]
EEFSEC#132394	1.00725	#N/A	0.798589	0.770577	0.765594	1.22305	0.858548	#N/A	1.66698	#N/A	1.641	#N/A	0.688303	0.645163	0.542807	0.609825	1.21958	1.29934	1.62298	1.7981	0.971469	#N/A	#N/A	1.82273	0.714648	#N/A	#N/A	0.702895	0.899988	#N/A	0.761666	1.21831	#N/A	#N/A	#N/A	#N/A	#N/A	#N/A	#N/A	#N/A	#N/A	#N/A	#N/A	#N/A	#N/A	#N/A	#N/A	#N/A	#N/A	#N/A	#N/A	0.530364	0.638017	1.06345	1.07492	1.59421	1.24077	1.11893	0.860013	#N/A	0.651539	#N/A	#N/A	32	ENSG00000132394	EEFSEC	protein_coding	eukaryotic elongation factor, selenocysteine-tRNA specific [Source:HGNC Symbol;Acc:HGNC:24614]
DOCK10	0.997902	#N/A	3.41963	2.5194	3.9337	4.75775	3.5718	2.10112	2.33263	1.06759	2.30498	#N/A	#N/A	#N/A	1.55432	0.883003	1.76328	#N/A	0.912462	1.21699	2.33436	#N/A	#N/A	1.34265	#N/A	#N/A	#N/A	#N/A	#N/A	#N/A	0.848496	1.42349	1.44537	1.10946	#N/A	1.02634	1.15083	#N/A	1.96712	#N/A	#N/A	#N/A	2.94587	1.47598	2.62761	#N/A	2.52683	0.658665	#N/A	2.98233	1.57671	#N/A	#N/A	#N/A	#N/A	#N/A	#N/A	#N/A	#N/A	0.987174	#N/A	#N/A	#N/A	32	ENSG00000135905	DOCK10	protein_coding	dedicator of cytokinesis 10 [Source:HGNC Symbol;Acc:HGNC:23479]
TPD52	1.17416	#N/A	#N/A	#N/A	#N/A	#N/A	#N/A	#N/A	#N/A	#N/A	0.964399	#N/A	#N/A	#N/A	2.68424	2.13428	#N/A	0.953571	#N/A	1.73244	2.20653	0.907278	#N/A	#N/A	0.948536	#N/A	1.52883	1.12298	1.20738	#N/A	#N/A	#N/A	#N/A	#N/A	1.56071	1.08266	1.12994	1.65245	0.84456	1.88285	1.96102	1.241	#N/A	0.9883	0.657619	0.910908	#N/A	#N/A	#N/A	#N/A	2.26857	3.08225	1.61853	1.54643	3.46159	2.19466	1.3333	2.83417	1.3331	#N/A	#N/A	#N/A	#N/A	32	ENSG00000076554	TPD52	protein_coding	tumor protein D52 [Source:HGNC Symbol;Acc:HGNC:12005]
SPINK4	0.0690872	#N/A	0.0888723	#N/A	0.0782393	#N/A	#N/A	0.0873855	#N/A	0.0450238	#N/A	#N/A	0.0857364	0.0528543	0.0941381	0.0918983	0.07873	0.0838	#N/A	#N/A	#N/A	#N/A	0.0517718	#N/A	#N/A	#N/A	#N/A	#N/A	0.0746358	#N/A	0.065733	#N/A	#N/A	#N/A	0.0554403	0.0492343	0.047783	0.0400883	0.0202281	0.0370299	1.70156	0.0713375	1.16181	0.0470966	0.0509883	#N/A	0.144236	0.0483128	#N/A	0.0634003	0.0606777	0.0935399	0.090722	#N/A	#N/A	#N/A	#N/A	#N/A	#N/A	#N/A	#N/A	0.0758563	#N/A	32	ENSG00000122711	SPINK4	protein_coding	serine peptidase inhibitor Kazal type 4 [Source:HGNC Symbol;Acc:HGNC:16646]
MAL	0.0769931	#N/A	0.209871	0.108885	0.144642	0.138038	#N/A	0.138325	#N/A	#N/A	#N/A	#N/A	#N/A	0.0730859	0.174885	#N/A	#N/A	0.129496	#N/A	#N/A	#N/A	#N/A	#N/A	#N/A	#N/A	#N/A	0.151365	0.133829	0.105694	#N/A	#N/A	#N/A	#N/A	#N/A	0.211021	0.0800298	0.152208	0.22024	0.157252	0.255829	0.968313	0.185831	0.623563	0.169347	0.195295	0.105724	0.252154	0.220537	#N/A	0.174705	0.206346	0.0854278	#N/A	#N/A	0.134078	#N/A	#N/A	#N/A	0.129212	#N/A	#N/A	#N/A	0.106819	32	ENSG00000172005	MAL	protein_coding	mal, T cell differentiation protein [Source:HGNC Symbol;Acc:HGNC:6817]
NUP210	0.0565285	#N/A	0.195978	0.084789	0.146877	0.140103	0.136878	0.0645644	#N/A	#N/A	0.114036	#N/A	0.102805	0.200798	0.10731	0.180073	0.108545	0.170326	0.121106	0.109184	0.134401	0.114833	#N/A	#N/A	0.102936	#N/A	0.0466062	#N/A	#N/A	#N/A	0.358012	0.071069	0.0677818	0.0721729	#N/A	#N/A	#N/A	#N/A	#N/A	#N/A	#N/A	#N/A	#N/A	#N/A	#N/A	#N/A	#N/A	#N/A	#N/A	#N/A	#N/A	0.199235	0.161938	0.109871	0.157457	#N/A	0.127177	0.137155	0.155908	0.101885	#N/A	#N/A	#N/A	32	ENSG00000132182	NUP210	protein_coding	nucleoporin 210 [Source:HGNC Symbol;Acc:HGNC:30052]
LINC01695	0.253764	#N/A	#N/A	#N/A	#N/A	#N/A	#N/A	#N/A	#N/A	#N/A	#N/A	#N/A	#N/A	#N/A	0.75561	#N/A	#N/A	#N/A	#N/A	0.242175	#N/A	#N/A	#N/A	#N/A	#N/A	0.15411	1.01537	0.443042	0.365576	#N/A	1.45687	#N/A	0.690881	0.308509	1.86166	0.344611	1.8109	1.99205	2.00757	1.30725	1.66431	1.30915	2.46163	2.2763	1.59621	1.13066	2.03241	1.99151	#N/A	2.74778	1.44913	1.6719	#N/A	#N/A	0.35271	#N/A	#N/A	0.475666	#N/A	#N/A	0.302636	0.247912	0.188767	32	ENSG00000236532	LINC01695	lncRNA	long intergenic non-protein coding RNA 1695 [Source:HGNC Symbol;Acc:HGNC:52483]
LINC01982#263317	0.046486	#N/A	#N/A	#N/A	0.0539301	0.05143	0.0498559	0.0316354	0.0514034	0.038226	0.045917	#N/A	0.0598826	#N/A	#N/A	#N/A	#N/A	0.0583807	#N/A	#N/A	#N/A	#N/A	#N/A	0.0441364	#N/A	0.0271067	#N/A	0.0507285	0.0512605	#N/A	0.0286696	#N/A	#N/A	#N/A	0.0175127	#N/A	#N/A	#N/A	0.0465816	0.00795124	0.395771	#N/A	0.133024	0.0626804	0.0199668	#N/A	0.00416712	0.00163492	#N/A	#N/A	0.00456109	0.0430815	0.0433271	0.0503122	#N/A	0.0490152	#N/A	#N/A	0.0485493	#N/A	0.0366305	0.0515351	#N/A	32	ENSG00000263317	LINC01982	lncRNA	long intergenic non-protein coding RNA 1982 [Source:HGNC Symbol;Acc:HGNC:52812]
PALMD	#N/A	4.77584	#N/A	#N/A	#N/A	#N/A	#N/A	#N/A	#N/A	#N/A	#N/A	#N/A	#N/A	5.61049	4.24151	4.6224	2.06767	5.1109	4.65753	5.5631	4.50652	5.13099	0.565895	3.69664	1.79344	0.810492	4.07412	3.61348	3.36916	3.6617	1.96788	0.906174	1.40088	#N/A	#N/A	#N/A	#N/A	#N/A	#N/A	#N/A	#N/A	#N/A	#N/A	#N/A	#N/A	#N/A	#N/A	#N/A	#N/A	#N/A	#N/A	4.21798	2.17627	2.32752	3.52653	3.02629	3.78707	3.69312	#N/A	3.28739	0.849469	3.29795	2.70251	32	ENSG00000099260	PALMD	protein_coding	palmdelphin [Source:HGNC Symbol;Acc:HGNC:15846]
PDE3A	#N/A	3.44179	3.51033	1.67192	3.81084	3.63777	2.18312	1.63146	1.93635	#N/A	2.3413	#N/A	#N/A	1.18343	#N/A	#N/A	#N/A	1.25016	1.3435	2.02134	#N/A	1.26144	0.657079	#N/A	#N/A	0.693046	2.66976	1.7867	3.95371	#N/A	0.882919	0.698556	0.660348	0.879753	#N/A	#N/A	#N/A	#N/A	1.02076	#N/A	#N/A	#N/A	1.36177	1.16932	1.3948	#N/A	0.855659	#N/A	#N/A	1.64159	0.696017	#N/A	#N/A	#N/A	#N/A	#N/A	#N/A	#N/A	#N/A	#N/A	#N/A	4.92464	4.64488	32	ENSG00000172572	PDE3A	protein_coding	phosphodiesterase 3A [Source:HGNC Symbol;Acc:HGNC:8778]
CAVIN2-AS1	#N/A	0.188691	#N/A	#N/A	#N/A	#N/A	#N/A	#N/A	#N/A	0.599589	#N/A	#N/A	#N/A	2.12483	1.67116	1.14175	#N/A	2.50475	#N/A	0.241636	0.337979	#N/A	1.19058	#N/A	#N/A	0.581609	2.0936	0.689536	0.754439	#N/A	#N/A	#N/A	#N/A	#N/A	5.09464	0.336569	4.74622	1.26223	4.43202	5.42516	5.6327	3.18942	4.84109	4.2969	0.853402	0.156344	4.60089	4.5853	#N/A	3.9005	3.98684	#N/A	#N/A	#N/A	#N/A	#N/A	0.291466	#N/A	#N/A	#N/A	#N/A	0.533679	0.257486	32	ENSG00000233766	CAVIN2-AS1	lncRNA	CAVIN2 and TMEFF2 antisense RNA 1 [Source:HGNC Symbol;Acc:HGNC:40517]
GNG12-AS1	#N/A	4.28309	1.33297	#N/A	1.67235	2.98817	2.23845	#N/A	1.86609	#N/A	1.89158	0.881328	#N/A	#N/A	0.675956	0.644494	#N/A	#N/A	#N/A	#N/A	1.11345	#N/A	#N/A	0.917266	#N/A	#N/A	#N/A	#N/A	1.98778	#N/A	#N/A	#N/A	0.662989	#N/A	0.550061	#N/A	0.633131	0.549569	0.622594	0.651869	#N/A	#N/A	0.583521	0.505455	0.510466	0.567664	#N/A	0.568255	#N/A	0.527937	#N/A	#N/A	#N/A	1.13646	0.878741	#N/A	1.52046	#N/A	#N/A	1.19392	0.700069	3.19272	4.3892	32	ENSG00000232284	GNG12-AS1	lncRNA	GNG12, DIRAS3 and WLS antisense RNA 1 [Source:HGNC Symbol;Acc:HGNC:43938]
OSMR-DT	#N/A	3.26865	#N/A	#N/A	0.689784	#N/A	#N/A	#N/A	0.845009	1.28182	0.628262	1.8965	#N/A	#N/A	#N/A	#N/A	#N/A	0.617695	#N/A	#N/A	#N/A	#N/A	#N/A	1.24765	#N/A	3.46092	3.67708	3.43517	4.73294	3.22856	#N/A	#N/A	#N/A	#N/A	5.1991	5.07613	4.66715	5.5924	4.30223	4.92786	6.47946	5.56598	4.15835	3.59218	3.36367	3.96569	3.25154	3.96423	#N/A	3.33688	5.59296	#N/A	#N/A	#N/A	#N/A	#N/A	0.640343	#N/A	#N/A	#N/A	#N/A	2.48541	5.08327	32	ENSG00000249740	OSMR-DT	lncRNA	OSMR divergent transcript [Source:HGNC Symbol;Acc:HGNC:50296]
#232611	#N/A	3.14098	2.8884	2.01351	2.4636	3.53465	3.7553	1.66082	3.1075	#N/A	3.05474	#N/A	1.16547	0.643527	#N/A	0.864555	#N/A	0.808768	1.66958	1.84997	1.35245	1.71319	#N/A	#N/A	1.04014	#N/A	2.48708	2.73764	1.74793	#N/A	#N/A	1.3275	#N/A	#N/A	#N/A	#N/A	#N/A	#N/A	#N/A	#N/A	#N/A	#N/A	#N/A	#N/A	#N/A	#N/A	#N/A	#N/A	#N/A	#N/A	#N/A	0.870531	#N/A	1.13117	1.82727	1.87459	3.26612	2.94367	0.897991	1.75936	#N/A	2.38064	2.1715	32	ENSG00000232611		lncRNA	novel transcript
FNIP1	#N/A	1.57829	1.23865	1.10243	1.24034	2.18238	1.82433	0.922695	2.17273	#N/A	2.19538	0.77211	1.02431	0.401501	#N/A	#N/A	0.839992	0.776857	0.710307	1.46056	#N/A	0.901183	#N/A	1.74208	1.1828	#N/A	#N/A	#N/A	#N/A	#N/A	#N/A	0.68389	#N/A	0.576502	#N/A	#N/A	#N/A	#N/A	#N/A	#N/A	#N/A	#N/A	#N/A	#N/A	#N/A	#N/A	#N/A	#N/A	#N/A	#N/A	#N/A	0.958498	0.670281	0.921254	2.10424	1.73477	3.1564	2.07907	1.16104	1.94198	#N/A	0.817829	1.07814	32	ENSG00000217128	FNIP1	protein_coding	folliculin interacting protein 1 [Source:HGNC Symbol;Acc:HGNC:29418]
ESR1	#N/A	1.82704	6.81096	4.17159	4.69425	5.66205	5.80999	3.16746	4.2821	#N/A	3.6359	1.26295	2.69158	#N/A	#N/A	#N/A	1.18536	#N/A	#N/A	0.654848	#N/A	#N/A	#N/A	0.877571	0.901736	#N/A	0.96661	1.10279	2.03833	4.10296	#N/A	#N/A	#N/A	#N/A	#N/A	#N/A	#N/A	#N/A	#N/A	#N/A	#N/A	#N/A	#N/A	#N/A	#N/A	#N/A	#N/A	#N/A	#N/A	#N/A	0.504879	3.29085	2.93289	0.697128	4.81793	3.19803	2.86568	3.7526	3.24715	1.23589	0.906235	2.63267	1.91277	32	ENSG00000091831	ESR1	protein_coding	estrogen receptor 1 [Source:HGNC Symbol;Acc:HGNC:3467]
COL5A2	#N/A	0.48377	3.76421	0.876764	2.2066	3.20952	1.37268	1.70295	1.54527	0.751072	0.879488	#N/A	#N/A	#N/A	#N/A	#N/A	#N/A	#N/A	#N/A	#N/A	#N/A	#N/A	#N/A	#N/A	#N/A	0.834009	1.06933	1.55671	2.77741	#N/A	#N/A	#N/A	#N/A	#N/A	1.55101	0.858863	1.68527	1.45281	2.33381	1.56968	1.24059	0.892685	1.80874	1.36671	2.20754	1.25299	1.78817	1.43432	#N/A	2.24475	0.623212	#N/A	#N/A	#N/A	#N/A	#N/A	#N/A	#N/A	#N/A	#N/A	#N/A	0.801307	0.502998	32	ENSG00000204262	COL5A2	protein_coding	collagen type V alpha 2 chain [Source:HGNC Symbol;Acc:HGNC:2210]
LINC00240	#N/A	0.461265	3.99265	3.0489	3.0156	3.28415	1.65412	3.57187	1.42461	#N/A	0.915916	#N/A	1.19597	#N/A	1.19963	0.793071	#N/A	0.81759	0.929969	0.797364	#N/A	0.75584	0.738037	0.655527	1.16455	0.671276	4.43275	3.70843	4.27294	#N/A	#N/A	#N/A	#N/A	#N/A	#N/A	#N/A	#N/A	#N/A	#N/A	#N/A	#N/A	#N/A	#N/A	#N/A	#N/A	#N/A	#N/A	#N/A	#N/A	#N/A	0.864851	#N/A	#N/A	1.06071	1.41096	#N/A	0.745914	1.95659	2.05956	0.525469	#N/A	1.79566	0.754878	32	ENSG00000224843	LINC00240	lncRNA	long intergenic non-protein coding RNA 240 [Source:HGNC Symbol;Acc:HGNC:18772]
ROR1	#N/A	1.5691	5.32882	1.4116	5.30471	6.81425	4.28787	2.77581	3.48541	0.59509	1.89998	0.816344	0.897509	#N/A	#N/A	#N/A	#N/A	#N/A	#N/A	#N/A	#N/A	#N/A	#N/A	#N/A	#N/A	0.810897	#N/A	1.97416	3.10368	#N/A	#N/A	0.740987	#N/A	#N/A	0.557252	1.14834	#N/A	#N/A	0.538019	#N/A	#N/A	#N/A	0.580588	0.671404	0.633526	#N/A	0.610554	0.488607	#N/A	0.670243	#N/A	0.923219	#N/A	1.81179	2.18173	1.41918	#N/A	0.457441	#N/A	#N/A	#N/A	4.1472	3.23234	32	ENSG00000185483	ROR1	protein_coding	receptor tyrosine kinase like orphan receptor 1 [Source:HGNC Symbol;Acc:HGNC:10256]
#286245	#N/A	0.144065	1.12889	0.596606	0.360459	0.206251	0.271626	0.545543	0.149356	#N/A	0.146344	#N/A	0.556353	0.815502	0.878096	0.500358	0.358248	0.372589	0.159871	0.154363	#N/A	0.221536	#N/A	0.152426	0.200491	#N/A	0.497461	0.251375	0.203243	#N/A	#N/A	#N/A	#N/A	0.193671	#N/A	#N/A	1.04802	#N/A	#N/A	#N/A	#N/A	#N/A	#N/A	#N/A	#N/A	#N/A	#N/A	#N/A	#N/A	#N/A	#N/A	1.41218	#N/A	0.225206	0.193553	#N/A	0.16117	#N/A	#N/A	0.137921	#N/A	0.281699	0.200037	32	ENSG00000286245		lncRNA	novel transcript, antisense to ATP9B
#285667	#N/A	1.30303	2.38825	1.56559	2.56483	3.45768	1.7871	1.69766	1.02215	#N/A	1.14566	#N/A	1.29868	#N/A	0.915903	0.582504	0.893392	0.76438	#N/A	1.85938	#N/A	#N/A	#N/A	0.965112	1.16911	#N/A	0.898796	1.40147	1.32979	#N/A	#N/A	1.44006	#N/A	#N/A	#N/A	#N/A	#N/A	#N/A	#N/A	#N/A	#N/A	#N/A	#N/A	#N/A	#N/A	#N/A	#N/A	#N/A	#N/A	#N/A	#N/A	2.82554	1.65565	1.76998	3.97383	1.50199	3.20972	3.68087	2.4613	2.15944	#N/A	1.6705	1.60481	32	ENSG00000285667		lncRNA	novel transcript
SPSB2	#N/A	0.114159	1.93807	0.484563	0.195065	0.185324	0.175837	0.541219	0.118705	#N/A	#N/A	#N/A	0.432902	1.80814	0.667051	0.61723	0.364949	0.293641	0.185732	#N/A	0.120713	0.138629	#N/A	0.160676	#N/A	#N/A	0.311998	0.238592	0.214117	#N/A	1.10343	#N/A	0.240076	#N/A	0.838866	#N/A	#N/A	#N/A	#N/A	#N/A	#N/A	#N/A	#N/A	#N/A	#N/A	#N/A	#N/A	#N/A	#N/A	#N/A	0.860407	1.60521	0.500023	0.181243	0.176753	#N/A	0.130515	#N/A	0.214571	#N/A	#N/A	0.181411	#N/A	32	ENSG00000111671	SPSB2	protein_coding	splA/ryanodine receptor domain and SOCS box containing 2 [Source:HGNC Symbol;Acc:HGNC:29522]
DHRS4-AS1#215256	#N/A	1.11512	1.1935	0.910045	1.14635	1.47379	1.99876	1.32889	2.29869	0.750805	2.68692	#N/A	1.0764	#N/A	0.95979	#N/A	0.956031	#N/A	#N/A	1.43597	#N/A	#N/A	#N/A	#N/A	#N/A	#N/A	#N/A	#N/A	#N/A	0.99457	#N/A	#N/A	#N/A	#N/A	0.607233	#N/A	0.92535	#N/A	#N/A	#N/A	#N/A	#N/A	0.670044	0.829277	0.801861	0.73325	0.619968	0.658163	#N/A	0.789846	#N/A	#N/A	#N/A	0.868092	#N/A	1.62422	1.74046	0.859309	0.851118	#N/A	1.36728	1.35651	0.975627	32	ENSG00000215256	DHRS4-AS1	lncRNA	DHRS4 antisense RNA 1 [Source:HGNC Symbol;Acc:HGNC:23175]
SNHG26	#N/A	0.313349	1.95167	2.31309	1.45451	1.38506	1.24408	1.72941	1.16032	0.81855	0.90617	#N/A	#N/A	#N/A	#N/A	#N/A	0.798096	#N/A	#N/A	0.733239	#N/A	#N/A	#N/A	#N/A	#N/A	#N/A	2.02745	2.49541	2.33964	#N/A	#N/A	#N/A	#N/A	#N/A	0.959921	#N/A	1.02823	0.849624	0.657519	0.821642	0.920671	0.736279	0.69009	0.978661	0.611413	1.28738	0.721077	0.803712	#N/A	0.649165	0.796301	#N/A	#N/A	#N/A	#N/A	#N/A	#N/A	#N/A	#N/A	#N/A	#N/A	1.91871	1.06672	32	ENSG00000228649	SNHG26	lncRNA	small nucleolar RNA host gene 26 [Source:HGNC Symbol;Acc:HGNC:53131]
CLIP4	#N/A	1.42515	6.2937	3.66465	4.56944	5.29933	4.30707	3.84667	5.11975	#N/A	2.83531	1.09751	2.85501	0.581744	#N/A	#N/A	#N/A	0.957375	#N/A	1.24401	#N/A	1.62538	#N/A	0.96663	1.72499	#N/A	0.88711	2.16946	1.45763	#N/A	#N/A	#N/A	#N/A	#N/A	#N/A	#N/A	#N/A	#N/A	#N/A	#N/A	#N/A	#N/A	#N/A	#N/A	#N/A	#N/A	#N/A	#N/A	#N/A	#N/A	#N/A	5.10286	1.78221	2.22006	8.03298	4.85968	6.07457	8.12574	3.42394	3.76331	0.921747	1.01739	1.85166	32	ENSG00000115295	CLIP4	protein_coding	CAP-Gly domain containing linker protein family member 4 [Source:HGNC Symbol;Acc:HGNC:26108]
GPATCH8	#N/A	0.961381	1.34447	0.738252	1.68993	2.47182	1.68737	0.705887	2.15157	#N/A	1.2209	#N/A	0.517782	#N/A	0.592293	0.445188	#N/A	0.568745	0.73404	2.06433	0.733282	0.97744	#N/A	1.06031	0.728377	#N/A	0.912884	0.977412	0.875191	1.32217	#N/A	0.616521	#N/A	#N/A	#N/A	#N/A	#N/A	#N/A	#N/A	#N/A	#N/A	#N/A	#N/A	#N/A	#N/A	#N/A	#N/A	#N/A	#N/A	#N/A	#N/A	#N/A	#N/A	0.669853	1.19266	1.05672	2.17966	1.84052	0.852179	0.830435	#N/A	0.706197	#N/A	32	ENSG00000186566	GPATCH8	protein_coding	G-patch domain containing 8 [Source:HGNC Symbol;Acc:HGNC:29066]
LGR6	#N/A	0.103974	0.431946	#N/A	0.138178	0.130243	#N/A	#N/A	#N/A	#N/A	#N/A	#N/A	0.0739857	0.129535	0.10911	0.112464	#N/A	0.159698	#N/A	#N/A	#N/A	#N/A	0.121539	#N/A	#N/A	#N/A	0.135585	0.145372	0.120617	#N/A	0.11352	#N/A	0.0993724	0.0910635	0.195259	#N/A	0.600102	0.353972	1.6078	0.32777	5.27983	0.136718	4.18719	0.229279	0.126905	0.0506818	2.87639	0.340483	#N/A	0.41891	0.973274	0.169215	#N/A	#N/A	#N/A	#N/A	#N/A	#N/A	#N/A	#N/A	#N/A	#N/A	#N/A	32	ENSG00000133067	LGR6	protein_coding	leucine rich repeat containing G protein-coupled receptor 6 [Source:HGNC Symbol;Acc:HGNC:19719]
#235978	#N/A	0.61471	#N/A	#N/A	#N/A	#N/A	#N/A	#N/A	#N/A	1.19697	1.18367	0.957243	#N/A	#N/A	#N/A	#N/A	#N/A	#N/A	#N/A	#N/A	#N/A	#N/A	0.746564	1.4528	0.959578	2.21685	1.78152	1.54439	2.75853	#N/A	0.919983	#N/A	#N/A	1.12605	2.60104	2.14705	2.66605	2.82655	2.42933	2.7218	2.69082	2.46321	2.26569	2.78217	2.61292	2.46709	2.5513	2.74124	#N/A	2.41989	2.76084	#N/A	#N/A	#N/A	#N/A	#N/A	1.04722	#N/A	#N/A	#N/A	0.720232	0.91539	#N/A	32	ENSG00000235978		lncRNA	novel transcript, antisense to ITPR1
NOX4	#N/A	0.108161	#N/A	#N/A	#N/A	#N/A	#N/A	#N/A	#N/A	1.35265	#N/A	#N/A	#N/A	#N/A	#N/A	#N/A	#N/A	#N/A	#N/A	#N/A	#N/A	#N/A	#N/A	#N/A	#N/A	0.073085	0.205931	0.164186	0.17054	#N/A	#N/A	0.14451	0.197378	0.128728	0.276861	0.0855201	0.414842	0.271801	0.832847	0.636452	5.81757	1.01083	6.39474	0.275077	0.62602	0.155711	4.30658	0.577925	#N/A	0.36382	0.269443	0.972774	0.437211	#N/A	0.218731	0.141842	#N/A	#N/A	#N/A	#N/A	0.160198	0.146145	0.07801	32	ENSG00000086991	NOX4	protein_coding	NADPH oxidase 4 [Source:HGNC Symbol;Acc:HGNC:7891]
DLD	#N/A	0.100916	1.48743	0.720952	0.781335	0.393908	0.373116	0.752571	0.191347	0.767392	0.186011	0.122641	#N/A	#N/A	#N/A	#N/A	#N/A	#N/A	#N/A	0.13278	#N/A	#N/A	#N/A	0.175215	#N/A	#N/A	0.876085	0.351515	0.502587	#N/A	0.580522	0.177831	#N/A	0.200386	#N/A	0.166912	1.05979	#N/A	#N/A	#N/A	#N/A	#N/A	#N/A	#N/A	#N/A	#N/A	#N/A	#N/A	#N/A	0.848506	#N/A	0.831323	0.56663	#N/A	0.217163	0.215325	0.161329	0.204155	#N/A	0.176296	0.307706	0.19279	0.185949	32	ENSG00000091140	DLD	protein_coding	dihydrolipoamide dehydrogenase [Source:HGNC Symbol;Acc:HGNC:2898]
GPC1	#N/A	0.106806	0.22613	0.177028	0.161152	0.179081	0.173092	0.21568	#N/A	#N/A	0.156217	#N/A	0.148478	0.219116	0.223	0.170184	#N/A	0.181964	0.163313	0.132195	0.1562	0.156995	#N/A	0.155019	0.148499	#N/A	0.210844	0.194583	0.197172	#N/A	1.02741	#N/A	#N/A	#N/A	#N/A	#N/A	#N/A	#N/A	#N/A	#N/A	#N/A	#N/A	#N/A	#N/A	#N/A	#N/A	#N/A	#N/A	#N/A	#N/A	#N/A	0.245478	0.158755	0.191285	0.176014	#N/A	#N/A	0.157525	0.147407	0.126189	#N/A	0.186408	0.156654	32	ENSG00000063660	GPC1	protein_coding	glypican 1 [Source:HGNC Symbol;Acc:HGNC:4449]
IFT81	#N/A	1.11264	3.72726	1.94018	3.71371	7.47227	3.3413	1.70093	3.64947	0.88592	2.46485	#N/A	1.00576	#N/A	#N/A	#N/A	0.901333	#N/A	1.10245	1.72174	#N/A	0.848511	#N/A	1.18417	#N/A	1.00055	2.21131	2.19784	3.47659	1.74396	#N/A	#N/A	#N/A	#N/A	#N/A	#N/A	#N/A	#N/A	#N/A	#N/A	#N/A	#N/A	0.842342	#N/A	0.785287	#N/A	0.687362	#N/A	#N/A	0.80638	#N/A	0.691816	#N/A	#N/A	0.901075	1.00686	#N/A	1.3815	1.03897	#N/A	#N/A	3.85327	4.04482	32	ENSG00000122970	IFT81	protein_coding	intraflagellar transport 81 [Source:HGNC Symbol;Acc:HGNC:14313]
SPRYD7	#N/A	0.331908	2.03419	2.04225	1.3416	2.18989	1.94536	1.65336	1.22703	#N/A	1.09253	#N/A	1.42089	1.44046	0.926066	1.57782	1.55097	1.73635	1.28847	1.2602	1.12267	1.16348	#N/A	0.876451	#N/A	#N/A	0.922368	1.88073	1.15196	#N/A	#N/A	#N/A	#N/A	#N/A	#N/A	#N/A	#N/A	#N/A	#N/A	#N/A	#N/A	#N/A	#N/A	#N/A	#N/A	#N/A	#N/A	#N/A	#N/A	#N/A	#N/A	1.82025	#N/A	1.81182	1.47748	1.9474	#N/A	1.39025	1.90349	0.634193	#N/A	1.72402	0.753965	32	ENSG00000123178	SPRYD7	protein_coding	SPRY domain containing 7 [Source:HGNC Symbol;Acc:HGNC:14297]
#250761	#N/A	0.0627507	0.5489	0.273038	0.152054	0.172812	0.161015	0.201668	#N/A	#N/A	#N/A	#N/A	#N/A	1.05822	0.205728	0.196002	0.142093	0.210737	0.155093	0.169217	0.174656	0.160978	#N/A	#N/A	0.145842	#N/A	0.145302	0.180532	0.183412	#N/A	1.21598	0.137808	0.213145	#N/A	#N/A	#N/A	#N/A	#N/A	#N/A	#N/A	#N/A	#N/A	#N/A	#N/A	#N/A	#N/A	#N/A	#N/A	#N/A	#N/A	#N/A	0.28327	0.206119	0.15746	0.184561	0.147764	0.0871674	0.163562	0.17673	#N/A	#N/A	0.122264	#N/A	32	ENSG00000250761		lncRNA	novel transcript
SCN10A	#N/A	0.0502402	0.0189391	#N/A	#N/A	#N/A	#N/A	0.0619901	#N/A	#N/A	#N/A	#N/A	#N/A	0.0422251	0.0453977	0.0723834	0.0153614	0.0819794	#N/A	#N/A	#N/A	#N/A	0.0709895	#N/A	0.0490591	#N/A	0.0826083	0.0725966	0.0463524	#N/A	#N/A	#N/A	#N/A	#N/A	0.0417742	#N/A	0.0327055	0.0540835	0.0478743	0.0546016	0.724109	0.0587939	0.436911	0.0507396	0.0834868	0.0551824	0.0527685	0.0545661	#N/A	0.0621636	0.0435075	0.0116981	0.0644296	#N/A	#N/A	#N/A	#N/A	#N/A	#N/A	#N/A	0.0510646	0.0749452	#N/A	32	ENSG00000185313	SCN10A	protein_coding	sodium voltage-gated channel alpha subunit 10 [Source:HGNC Symbol;Acc:HGNC:10582]
ISCA1	#N/A	0.113245	0.188561	0.159214	0.149763	0.155827	0.174294	0.157806	#N/A	#N/A	0.15381	0.0869882	0.193662	0.601469	0.160465	0.187835	0.124999	0.152607	0.142738	#N/A	0.155692	#N/A	#N/A	0.155702	#N/A	#N/A	0.178871	0.160313	0.153355	#N/A	0.504415	#N/A	0.116982	#N/A	#N/A	#N/A	#N/A	#N/A	#N/A	#N/A	#N/A	#N/A	#N/A	#N/A	#N/A	#N/A	#N/A	#N/A	#N/A	#N/A	#N/A	0.373627	0.140421	#N/A	0.143273	0.164556	0.143773	0.158332	0.100265	#N/A	#N/A	0.120845	0.160585	32	ENSG00000135070	ISCA1	protein_coding	iron-sulfur cluster assembly 1 [Source:HGNC Symbol;Acc:HGNC:28660]
SMAD3	#N/A	1.02483	2.09482	#N/A	2.24709	3.74506	1.86107	1.07555	2.15593	#N/A	1.1961	#N/A	1.11906	#N/A	#N/A	0.527359	1.07007	0.557167	1.01311	1.96191	#N/A	0.651353	#N/A	#N/A	0.923373	#N/A	1.77756	1.76774	0.660682	3.35897	0.478186	0.671488	#N/A	#N/A	#N/A	#N/A	#N/A	#N/A	#N/A	#N/A	#N/A	#N/A	#N/A	#N/A	#N/A	#N/A	#N/A	#N/A	#N/A	#N/A	#N/A	1.73355	1.09313	1.19265	3.06859	1.50474	2.57749	2.88769	1.79846	1.39838	#N/A	#N/A	0.884014	32	ENSG00000166949	SMAD3	protein_coding	SMAD family member 3 [Source:HGNC Symbol;Acc:HGNC:6769]
LRRC3B	#N/A	0.215925	2.50881	#N/A	0.674838	0.430497	0.394908	1.36106	#N/A	#N/A	#N/A	#N/A	#N/A	1.1606	2.0924	1.70045	0.616575	0.812689	#N/A	0.298267	0.270963	#N/A	#N/A	#N/A	0.539215	#N/A	0.619978	0.604967	0.402267	#N/A	#N/A	#N/A	#N/A	#N/A	1.63784	#N/A	#N/A	1.56147	#N/A	2.53302	2.31594	1.9981	#N/A	#N/A	#N/A	#N/A	#N/A	#N/A	#N/A	#N/A	1.41698	3.47765	0.821839	0.432788	0.354895	0.320703	#N/A	0.361705	#N/A	#N/A	0.621059	0.445707	0.29449	32	ENSG00000179796	LRRC3B	protein_coding	leucine rich repeat containing 3B [Source:HGNC Symbol;Acc:HGNC:28105]
CNIH3	#N/A	0.925546	#N/A	0.750089	#N/A	#N/A	0.802485	#N/A	#N/A	0.5932	1.2048	#N/A	#N/A	#N/A	#N/A	#N/A	#N/A	#N/A	#N/A	#N/A	#N/A	#N/A	#N/A	1.05063	#N/A	#N/A	#N/A	1.83072	1.52949	#N/A	#N/A	#N/A	#N/A	#N/A	0.739827	0.994827	0.727992	0.700171	0.721158	0.694998	0.677794	0.930291	0.820479	0.79261	0.925876	0.768156	0.824724	0.733014	#N/A	0.931729	0.683012	0.625838	0.724111	1.09459	1.09388	#N/A	#N/A	0.985821	#N/A	1.4648	#N/A	1.08963	2.32035	32	ENSG00000143786	CNIH3	protein_coding	cornichon family AMPA receptor auxiliary protein 3 [Source:HGNC Symbol;Acc:HGNC:26802]
EDRF1-DT	#N/A	#N/A	0.826118	0.232485	0.219893	0.206416	0.215434	0.262829	0.178343	0.729186	0.168455	#N/A	0.312408	0.647709	0.539064	0.402151	#N/A	0.35362	0.212231	0.150926	#N/A	#N/A	#N/A	0.164923	0.200812	#N/A	0.238862	0.208806	#N/A	#N/A	#N/A	#N/A	#N/A	#N/A	0.711549	#N/A	0.961956	#N/A	0.917426	#N/A	#N/A	#N/A	#N/A	0.776464	#N/A	#N/A	#N/A	#N/A	#N/A	#N/A	#N/A	1.08711	0.421149	#N/A	0.22124	0.164738	0.166349	0.19963	0.216574	#N/A	0.164278	#N/A	#N/A	32	ENSG00000224023	EDRF1-DT	lncRNA	EDRF1 divergent transcript [Source:HGNC Symbol;Acc:HGNC:54128]
EPC1-AS1	#N/A	#N/A	1.66892	1.46389	2.05027	2.68367	2.77835	1.70404	1.46975	#N/A	1.83749	1.55884	1.55401	0.785026	1.51314	1.07286	0.917187	0.966852	#N/A	2.02015	1.63711	1.31492	#N/A	1.02061	1.31118	#N/A	1.20179	1.36196	0.920669	#N/A	0.94694	#N/A	#N/A	#N/A	#N/A	#N/A	0.751755	#N/A	#N/A	#N/A	#N/A	#N/A	#N/A	#N/A	#N/A	#N/A	#N/A	#N/A	#N/A	#N/A	0.632013	#N/A	0.790247	1.17732	1.09286	2.0144	#N/A	0.879711	1.20058	#N/A	#N/A	#N/A	#N/A	32	ENSG00000229327	EPC1-AS1	lncRNA	EPC1 antisense RNA 1 [Source:HGNC Symbol;Acc:HGNC:50717]
RRAS2	#N/A	#N/A	2.35701	1.2893	2.35088	3.24502	1.90774	1.43089	2.36182	#N/A	2.63889	#N/A	1.33359	1.03698	#N/A	0.952541	#N/A	1.14569	0.849762	1.69847	1.01794	1.70312	#N/A	1.31076	1.96506	#N/A	2.19062	2.99005	2.9012	#N/A	0.565562	#N/A	0.775274	#N/A	#N/A	#N/A	#N/A	#N/A	#N/A	#N/A	#N/A	#N/A	#N/A	#N/A	#N/A	#N/A	#N/A	#N/A	#N/A	#N/A	#N/A	1.45105	0.909488	1.18434	2.56021	1.97299	4.03539	3.19741	1.3957	0.96508	#N/A	#N/A	#N/A	32	ENSG00000133818	RRAS2	protein_coding	RAS related 2 [Source:HGNC Symbol;Acc:HGNC:17271]
SYNPO2L-AS1	#N/A	#N/A	3.1855	2.44231	2.78529	3.18413	1.64745	2.03452	1.26062	#N/A	0.765263	#N/A	1.17125	1.32862	1.42727	1.84861	1.08018	1.91689	0.939753	#N/A	1.10863	1.21591	#N/A	#N/A	2.29479	#N/A	2.07026	1.91428	1.76258	#N/A	#N/A	#N/A	#N/A	#N/A	#N/A	#N/A	#N/A	#N/A	#N/A	#N/A	#N/A	#N/A	#N/A	#N/A	#N/A	#N/A	#N/A	#N/A	#N/A	#N/A	#N/A	3.41187	1.82739	1.40209	1.18392	1.02999	0.630513	2.71016	1.68684	0.470869	#N/A	1.45404	0.626637	32	ENSG00000271848	SYNPO2L-AS1	lncRNA	SYNPO2L antisense RNA 1 [Source:HGNC Symbol;Acc:HGNC:55242]
PMVK	#N/A	#N/A	0.628528	0.392549	0.240616	0.211385	0.204819	0.257821	0.190216	0.940308	0.197567	0.0846439	0.377372	#N/A	#N/A	#N/A	#N/A	#N/A	0.128306	#N/A	0.134846	#N/A	#N/A	#N/A	0.215773	#N/A	#N/A	#N/A	#N/A	#N/A	#N/A	#N/A	#N/A	#N/A	1.18141	#N/A	2.29952	1.41082	1.22872	1.27968	1.16712	1.11299	#N/A	0.986427	0.997215	0.351878	1.19122	1.13009	#N/A	1.20033	1.42789	#N/A	#N/A	0.219245	#N/A	#N/A	0.130013	0.193547	0.172012	#N/A	#N/A	#N/A	#N/A	32	ENSG00000163344	PMVK	protein_coding	phosphomevalonate kinase [Source:HGNC Symbol;Acc:HGNC:9141]
MYCBPAP	#N/A	#N/A	#N/A	0.142519	0.118114	#N/A	#N/A	0.186684	0.137617	0.275549	0.150035	0.0688196	#N/A	#N/A	0.114934	#N/A	#N/A	#N/A	#N/A	0.124885	0.150947	0.114959	#N/A	#N/A	#N/A	#N/A	#N/A	#N/A	0.157052	#N/A	#N/A	#N/A	#N/A	#N/A	0.751768	0.0628771	2.149	1.63433	3.27426	0.915903	3.88901	0.57909	3.48228	0.408016	0.813161	0.107582	2.89369	3.53559	#N/A	3.21797	3.71164	1.44392	0.230191	#N/A	#N/A	#N/A	0.118275	0.0973522	#N/A	#N/A	#N/A	#N/A	#N/A	32	ENSG00000136449	MYCBPAP	protein_coding	MYCBP associated protein [Source:HGNC Symbol;Acc:HGNC:19677]
GRTP1-AS1	#N/A	#N/A	0.422387	0.215539	0.196472	0.188985	0.177265	0.220167	0.162471	#N/A	#N/A	#N/A	0.293536	1.97882	0.581684	0.439462	0.221539	0.182402	0.185679	0.169456	0.147679	0.129363	#N/A	0.150796	0.212414	#N/A	0.216927	0.221385	0.223073	#N/A	0.954677	#N/A	#N/A	#N/A	#N/A	#N/A	#N/A	#N/A	#N/A	#N/A	#N/A	#N/A	#N/A	#N/A	#N/A	#N/A	#N/A	#N/A	#N/A	#N/A	#N/A	0.760992	0.500743	0.196513	0.114156	#N/A	#N/A	0.1828	0.168867	0.141456	#N/A	0.164804	0.115342	32	ENSG00000225083	GRTP1-AS1	lncRNA	GRTP1 antisense RNA 1 [Source:HGNC Symbol;Acc:HGNC:39917]
DOCK8	#N/A	#N/A	2.31809	2.12521	2.66514	4.5073	0.834814	1.4188	1.17127	1.21212	1.12728	#N/A	#N/A	1.71141	#N/A	#N/A	#N/A	1.89345	1.85659	1.39948	#N/A	0.965234	#N/A	1.16642	#N/A	#N/A	#N/A	#N/A	#N/A	#N/A	#N/A	#N/A	#N/A	#N/A	4.16641	1.35911	3.17514	3.99987	3.72592	3.54765	3.78641	2.57745	3.76494	3.60367	3.80818	2.40526	3.00702	3.25591	#N/A	3.4697	3.62619	1.31197	#N/A	#N/A	#N/A	#N/A	#N/A	#N/A	#N/A	#N/A	#N/A	#N/A	#N/A	32	ENSG00000107099	DOCK8	protein_coding	dedicator of cytokinesis 8 [Source:HGNC Symbol;Acc:HGNC:19191]
NDUFS2	#N/A	#N/A	3.11362	0.748358	0.568369	0.232803	0.224155	0.956406	0.175131	#N/A	0.185057	0.14121	0.628429	4.67032	0.947081	0.968685	0.615146	0.375375	0.215283	0.19784	0.202654	0.279875	0.703427	0.168421	0.360604	#N/A	0.657136	0.495775	#N/A	#N/A	1.9848	#N/A	#N/A	#N/A	#N/A	#N/A	#N/A	#N/A	#N/A	#N/A	#N/A	#N/A	#N/A	#N/A	#N/A	#N/A	#N/A	#N/A	#N/A	#N/A	#N/A	2.12733	1.18446	#N/A	0.377724	#N/A	0.138327	0.257416	0.245361	0.14683	#N/A	#N/A	#N/A	32	ENSG00000158864	NDUFS2	protein_coding	NADH:ubiquinone oxidoreductase core subunit S2 [Source:HGNC Symbol;Acc:HGNC:7708]
MED28	#N/A	#N/A	1.71359	1.1341	1.86271	2.30702	1.48509	1.26428	2.80363	#N/A	2.2734	1.41152	0.89114	1.1365	1.16719	1.14556	1.36079	1.01154	1.64852	2.91289	1.17655	2.27836	0.738821	1.33324	1.51039	#N/A	#N/A	#N/A	#N/A	#N/A	#N/A	1.6814	#N/A	#N/A	#N/A	#N/A	#N/A	#N/A	#N/A	#N/A	#N/A	#N/A	#N/A	#N/A	#N/A	#N/A	#N/A	#N/A	#N/A	#N/A	#N/A	1.08132	0.928205	1.1848	1.91577	1.44656	3.20044	3.34505	1.28306	#N/A	#N/A	1.19255	#N/A	32	ENSG00000118579	MED28	protein_coding	mediator complex subunit 28 [Source:HGNC Symbol;Acc:HGNC:24628]
#261170	#N/A	#N/A	0.0627233	0.0952837	0.127463	0.123185	0.116464	0.137857	0.0819484	0.0710596	#N/A	#N/A	0.135328	0.0920978	0.0433888	0.119193	#N/A	0.110773	#N/A	#N/A	#N/A	#N/A	0.0331761	#N/A	0.116722	#N/A	0.136678	#N/A	0.124644	#N/A	#N/A	#N/A	#N/A	#N/A	#N/A	#N/A	0.472042	0.683758	0.879276	0.849229	1.48385	#N/A	1.23648	0.0826302	0.0834718	#N/A	#N/A	0.845728	#N/A	0.734005	0.767489	0.119244	0.124793	#N/A	0.120464	#N/A	#N/A	0.0994738	#N/A	#N/A	#N/A	#N/A	#N/A	32	ENSG00000261170		lncRNA	novel transcript, antisense to CLEC18B
CETN3	#N/A	#N/A	2.5705	1.4454	1.41635	2.02273	2.09681	1.72572	0.978703	0.988082	0.68388	0.46052	1.15755	#N/A	0.89624	#N/A	#N/A	#N/A	0.793193	0.957911	#N/A	1.05042	#N/A	0.572722	#N/A	#N/A	0.942046	#N/A	1.71601	0.277824	0.987032	0.89851	#N/A	0.960086	#N/A	#N/A	0.899064	#N/A	#N/A	#N/A	#N/A	#N/A	#N/A	#N/A	#N/A	#N/A	#N/A	#N/A	#N/A	#N/A	#N/A	1.26083	0.852763	1.20543	1.34223	1.52985	#N/A	1.84375	#N/A	#N/A	1.32896	0.594602	0.490756	32	ENSG00000153140	CETN3	protein_coding	centrin 3 [Source:HGNC Symbol;Acc:HGNC:1868]
GGCX	#N/A	#N/A	1.66999	1.62559	2.13167	2.03592	2.74322	1.4193	2.76465	0.753469	2.78733	1.29399	1.13259	#N/A	1.15704	1.17068	0.978142	1.02245	1.5958	1.57575	1.73945	1.20134	#N/A	2.96673	1.28945	#N/A	1.5912	0.989056	1.6589	#N/A	#N/A	#N/A	#N/A	#N/A	#N/A	#N/A	0.79784	#N/A	#N/A	#N/A	#N/A	#N/A	#N/A	#N/A	#N/A	0.728586	#N/A	#N/A	#N/A	#N/A	#N/A	#N/A	#N/A	0.988278	#N/A	1.6016	1.24055	2.25015	#N/A	#N/A	#N/A	1.57316	1.11684	32	ENSG00000115486	GGCX	protein_coding	gamma-glutamyl carboxylase [Source:HGNC Symbol;Acc:HGNC:4247]
APOBEC2	#N/A	#N/A	0.168319	0.143331	0.131777	0.12878	0.125245	0.143367	0.107102	#N/A	0.0993648	#N/A	0.121904	0.169484	0.151998	0.149013	0.111021	0.139437	0.0879395	#N/A	#N/A	0.127781	#N/A	#N/A	0.101707	0.0562137	0.119135	0.107681	0.108105	#N/A	0.161857	#N/A	0.1358	#N/A	#N/A	#N/A	#N/A	#N/A	#N/A	#N/A	#N/A	#N/A	#N/A	#N/A	#N/A	#N/A	#N/A	#N/A	#N/A	#N/A	#N/A	0.171083	0.148154	0.126436	0.125514	0.107606	#N/A	0.106099	0.123816	#N/A	#N/A	0.108387	0.0839645	32	ENSG00000124701	APOBEC2	protein_coding	apolipoprotein B mRNA editing enzyme catalytic subunit 2 [Source:HGNC Symbol;Acc:HGNC:605]
ST3GAL1-DT	#N/A	#N/A	2.16576	0.255313	0.238761	0.220831	0.194736	0.240086	0.181411	#N/A	0.173111	#N/A	0.464023	1.36898	0.788962	0.446563	#N/A	0.310527	#N/A	#N/A	0.137601	0.160014	0.535444	0.166692	0.227669	#N/A	#N/A	0.222278	0.267152	#N/A	0.890559	#N/A	0.352081	#N/A	#N/A	#N/A	1.43398	#N/A	#N/A	#N/A	#N/A	#N/A	#N/A	#N/A	#N/A	#N/A	#N/A	#N/A	#N/A	1.14705	#N/A	2.08012	0.260493	0.229626	0.217708	#N/A	#N/A	0.200153	0.214995	#N/A	0.215626	#N/A	0.157911	32	ENSG00000261220	ST3GAL1-DT	lncRNA	ST3GAL1 divergent transcript [Source:HGNC Symbol;Acc:HGNC:55372]
TAPT1	#N/A	#N/A	1.1391	1.15856	1.58232	2.3228	1.15049	0.965579	3.2654	#N/A	2.011	0.810657	0.836887	1.22669	0.836521	1.29574	1.02164	1.25363	1.36233	4.03405	1.79077	3.12682	#N/A	1.64187	1.38534	#N/A	0.727682	#N/A	#N/A	#N/A	0.541915	#N/A	#N/A	#N/A	#N/A	#N/A	#N/A	#N/A	#N/A	#N/A	#N/A	#N/A	#N/A	#N/A	#N/A	#N/A	#N/A	#N/A	#N/A	#N/A	#N/A	1.57181	1.24206	1.54537	2.29344	2.96424	2.40177	3.98233	2.26113	1.24828	#N/A	#N/A	#N/A	32	ENSG00000169762	TAPT1	protein_coding	transmembrane anterior posterior transformation 1 [Source:HGNC Symbol;Acc:HGNC:26887]
COQ2	#N/A	#N/A	5.01305	1.56218	0.891144	0.665379	0.58535	1.7701	0.509872	#N/A	0.352077	0.22876	1.31756	3.17219	1.45208	2.51462	1.03942	0.908715	0.69475	0.393235	0.554355	0.475081	#N/A	0.320365	0.681627	#N/A	#N/A	#N/A	#N/A	#N/A	2.10739	0.416881	1.02718	#N/A	#N/A	#N/A	#N/A	#N/A	#N/A	#N/A	#N/A	#N/A	#N/A	#N/A	#N/A	#N/A	#N/A	#N/A	#N/A	#N/A	#N/A	5.62346	2.67271	0.663881	0.429165	0.393601	0.312473	0.559583	0.452132	#N/A	#N/A	#N/A	#N/A	32	ENSG00000173085	COQ2	protein_coding	coenzyme Q2, polyprenyltransferase [Source:HGNC Symbol;Acc:HGNC:25223]
MRPS23	#N/A	#N/A	0.56207	0.320522	0.185179	0.228208	0.195634	0.305636	0.179617	0.476108	0.192053	#N/A	0.350879	0.980645	0.389541	0.420847	0.16643	0.243768	0.140563	0.155662	0.164796	0.201612	0.485062	#N/A	0.139122	#N/A	0.247543	#N/A	#N/A	#N/A	0.462766	#N/A	#N/A	0.150984	#N/A	0.14241	0.99264	#N/A	#N/A	#N/A	#N/A	0.558833	#N/A	#N/A	#N/A	#N/A	#N/A	#N/A	#N/A	#N/A	#N/A	0.449534	#N/A	#N/A	#N/A	0.147612	0.158766	0.180189	0.181202	#N/A	#N/A	#N/A	#N/A	32	ENSG00000181610	MRPS23	protein_coding	mitochondrial ribosomal protein S23 [Source:HGNC Symbol;Acc:HGNC:14509]
B3GAT2	#N/A	#N/A	1.27849	#N/A	#N/A	0.389705	0.420078	1.00772	0.201748	#N/A	0.214132	#N/A	0.664044	#N/A	1.15049	#N/A	0.54351	0.615713	0.300322	0.20849	0.243882	0.295255	#N/A	0.235728	0.330789	0.202218	0.528532	0.353297	0.406263	#N/A	1.05661	0.204445	#N/A	0.23648	#N/A	#N/A	1.39295	#N/A	#N/A	#N/A	#N/A	1.48184	#N/A	1.02341	1.13975	#N/A	#N/A	1.10976	#N/A	1.038	#N/A	#N/A	#N/A	#N/A	#N/A	0.249807	#N/A	0.33803	#N/A	0.212817	#N/A	#N/A	#N/A	32	ENSG00000112309	B3GAT2	protein_coding	beta-1,3-glucuronyltransferase 2 [Source:HGNC Symbol;Acc:HGNC:922]
COL7A1	#N/A	#N/A	3.99195	0.762703	0.439759	0.25615	0.320189	0.769341	#N/A	#N/A	#N/A	#N/A	0.776325	1.70197	1.30417	1.11575	#N/A	0.581209	0.445425	#N/A	0.281201	0.320333	#N/A	0.221309	0.366876	#N/A	0.364633	0.346505	0.343703	#N/A	1.67249	0.210625	0.625251	#N/A	#N/A	#N/A	#N/A	#N/A	#N/A	#N/A	#N/A	#N/A	#N/A	#N/A	#N/A	#N/A	#N/A	#N/A	#N/A	#N/A	#N/A	3.4377	0.995488	0.383197	0.367053	0.28091	#N/A	0.246274	0.318158	#N/A	0.354844	0.375967	0.165755	32	ENSG00000114270	COL7A1	protein_coding	collagen type VII alpha 1 chain [Source:HGNC Symbol;Acc:HGNC:2214]
TUB	#N/A	#N/A	0.315356	0.144801	0.169002	0.162365	0.130742	0.256207	0.0974864	0.845708	0.1321	#N/A	#N/A	#N/A	#N/A	#N/A	#N/A	#N/A	#N/A	#N/A	#N/A	#N/A	#N/A	#N/A	#N/A	#N/A	0.190617	0.134091	0.14913	#N/A	#N/A	#N/A	#N/A	#N/A	2.00115	#N/A	2.4242	2.16381	2.67443	2.35677	2.25196	1.01698	2.23057	1.39623	1.02326	0.0786253	2.01772	1.77443	#N/A	2.12652	2.38011	#N/A	0.159647	#N/A	#N/A	#N/A	0.145266	#N/A	#N/A	#N/A	0.0872858	0.0903812	0.105193	32	ENSG00000166402	TUB	protein_coding	TUB bipartite transcription factor [Source:HGNC Symbol;Acc:HGNC:12406]
CNOT7	#N/A	#N/A	2.02397	1.18532	1.44767	1.40648	1.52628	1.02053	1.99237	#N/A	1.673	#N/A	1.19096	1.55225	1.14571	0.998767	#N/A	1.84601	1.17342	1.3885	3.01476	1.90362	#N/A	1.3817	#N/A	#N/A	0.903762	0.829465	1.16379	#N/A	0.84004	#N/A	#N/A	#N/A	#N/A	#N/A	0.722159	#N/A	#N/A	#N/A	#N/A	#N/A	#N/A	#N/A	#N/A	#N/A	#N/A	#N/A	#N/A	#N/A	#N/A	2.02405	1.33061	0.975348	2.63998	1.82024	0.898252	2.82621	2.09404	#N/A	0.857886	#N/A	#N/A	32	ENSG00000198791	CNOT7	protein_coding	CCR4-NOT transcription complex subunit 7 [Source:HGNC Symbol;Acc:HGNC:14101]
#286322	#N/A	#N/A	#N/A	0.0844299	#N/A	0.0694833	0.0683261	0.110831	#N/A	0.0300764	#N/A	0.0353137	#N/A	0.134256	0.118207	0.115076	0.0961906	0.106716	0.079415	#N/A	#N/A	0.0762957	0.071017	0.0561729	0.0911846	#N/A	0.0873499	0.0937813	0.0965077	#N/A	0.0660743	0.0445814	#N/A	#N/A	#N/A	#N/A	#N/A	#N/A	0.100175	#N/A	#N/A	#N/A	1.32866	#N/A	0.097569	#N/A	0.154178	#N/A	#N/A	0.120359	#N/A	0.136093	0.0987147	0.0933271	0.0732556	0.0626989	#N/A	#N/A	#N/A	#N/A	#N/A	0.0791585	#N/A	32	ENSG00000286322		lncRNA	novel transcript
TAF7	#N/A	#N/A	2.01895	1.17592	1.71413	1.8415	1.40195	1.18325	2.75961	1.37498	1.72336	0.819077	#N/A	#N/A	#N/A	#N/A	#N/A	#N/A	#N/A	#N/A	#N/A	1.42045	#N/A	#N/A	#N/A	#N/A	#N/A	#N/A	#N/A	#N/A	#N/A	#N/A	#N/A	#N/A	2.15354	1.30924	3.70754	1.89178	2.78379	2.29118	2.09647	2.04442	2.07488	1.76305	2.3954	2.05597	2.10162	2.25623	#N/A	2.31833	1.80796	0.879836	#N/A	#N/A	#N/A	1.34534	#N/A	1.50772	#N/A	#N/A	0.710495	#N/A	0.789376	32	ENSG00000178913	TAF7	protein_coding	TATA-box binding protein associated factor 7 [Source:HGNC Symbol;Acc:HGNC:11541]
SLC47A2	#N/A	#N/A	2.44575	0.314275	0.214098	0.200476	0.20892	0.643498	0.174424	#N/A	0.182886	#N/A	0.373897	#N/A	#N/A	#N/A	0.37693	#N/A	#N/A	#N/A	#N/A	#N/A	#N/A	#N/A	#N/A	#N/A	0.375554	0.230394	0.206798	#N/A	#N/A	#N/A	#N/A	#N/A	#N/A	0.146731	1.25204	1.08833	0.895272	#N/A	#N/A	0.881435	1.0868	1.48114	#N/A	#N/A	1.24437	1.26175	#N/A	1.38645	#N/A	2.03475	0.633233	0.185473	0.175627	0.193573	#N/A	#N/A	0.18443	#N/A	0.236475	0.197517	0.140656	32	ENSG00000180638	SLC47A2	protein_coding	solute carrier family 47 member 2 [Source:HGNC Symbol;Acc:HGNC:26439]
GPNMB	#N/A	#N/A	0.229353	0.214388	0.199823	0.18121	0.175786	0.232532	0.141776	0.420544	0.134434	0.0840714	#N/A	#N/A	#N/A	#N/A	#N/A	#N/A	#N/A	#N/A	#N/A	#N/A	#N/A	#N/A	#N/A	0.0841241	#N/A	#N/A	#N/A	#N/A	#N/A	#N/A	#N/A	#N/A	0.255352	#N/A	0.257857	0.259157	4.96505	0.223629	0.283846	0.270668	0.362008	0.242621	0.238991	0.137999	0.470247	0.243327	#N/A	0.267354	0.261156	0.526453	#N/A	#N/A	#N/A	0.1483	#N/A	0.159036	#N/A	#N/A	0.0878596	0.166703	0.136107	32	ENSG00000136235	GPNMB	protein_coding	glycoprotein nmb [Source:HGNC Symbol;Acc:HGNC:4462]
RHBDD1	#N/A	#N/A	#N/A	0.636917	1.02733	0.655039	1.03512	0.850815	1.2123	#N/A	#N/A	#N/A	0.868358	#N/A	0.758264	0.55734	#N/A	0.701936	#N/A	1.4336	#N/A	#N/A	#N/A	1.05148	#N/A	0.918864	#N/A	#N/A	#N/A	#N/A	#N/A	0.943757	#N/A	0.695413	#N/A	#N/A	#N/A	#N/A	0.567728	0.533585	#N/A	#N/A	0.557484	0.588483	0.637229	0.6294	0.533336	0.554213	#N/A	0.626959	0.524203	#N/A	0.792521	#N/A	0.886218	0.94553	1.41157	#N/A	1.09587	#N/A	0.721841	#N/A	0.963726	32	ENSG00000144468	RHBDD1	protein_coding	rhomboid domain containing 1 [Source:HGNC Symbol;Acc:HGNC:23081]
TTLL11	#N/A	#N/A	1.38591	0.836618	1.22448	2.45599	1.49858	0.81492	1.56621	#N/A	1.93813	#N/A	0.882745	0.741739	0.542234	0.650558	0.954859	0.882946	#N/A	2.49199	#N/A	1.47605	#N/A	1.37046	0.709082	#N/A	1.2288	1.75829	1.75965	2.03505	#N/A	#N/A	#N/A	#N/A	#N/A	#N/A	#N/A	#N/A	#N/A	#N/A	#N/A	#N/A	#N/A	#N/A	#N/A	#N/A	#N/A	#N/A	#N/A	#N/A	#N/A	1.24636	#N/A	1.36539	3.31321	2.00305	2.59293	2.49048	1.29951	1.29674	#N/A	3.03335	1.62272	32	ENSG00000175764	TTLL11	protein_coding	tubulin tyrosine ligase like 11 [Source:HGNC Symbol;Acc:HGNC:18113]
TRPV3	#N/A	#N/A	0.685253	0.237173	0.173402	0.197143	0.159797	0.316447	0.154733	0.605847	#N/A	#N/A	0.232394	1.13968	#N/A	0.196468	#N/A	0.19094	#N/A	#N/A	#N/A	#N/A	0.241254	#N/A	0.176237	#N/A	0.174915	0.164403	0.214705	#N/A	0.675889	#N/A	#N/A	0.0784909	#N/A	#N/A	#N/A	#N/A	1.23355	#N/A	#N/A	#N/A	1.753	1.50597	0.701052	#N/A	1.43464	1.20742	#N/A	1.87387	#N/A	1.84386	0.323082	#N/A	0.192034	#N/A	#N/A	0.173303	#N/A	#N/A	0.119645	0.138511	#N/A	32	ENSG00000167723	TRPV3	protein_coding	transient receptor potential cation channel subfamily V member 3 [Source:HGNC Symbol;Acc:HGNC:18084]
DECR1	#N/A	#N/A	1.51023	0.735778	1.73206	2.68631	1.34065	0.764385	2.69958	#N/A	4.28135	0.967916	0.891872	#N/A	0.475183	#N/A	0.824984	#N/A	#N/A	1.8216	0.852117	0.891667	#N/A	0.943584	0.714613	#N/A	0.695504	0.849768	#N/A	#N/A	#N/A	0.911342	#N/A	#N/A	#N/A	#N/A	0.584668	#N/A	0.488372	#N/A	#N/A	#N/A	#N/A	#N/A	#N/A	#N/A	#N/A	#N/A	#N/A	0.43732	#N/A	1.32115	0.980014	1.30629	2.18999	2.09733	2.60757	3.27505	1.65074	#N/A	0.878662	#N/A	#N/A	32	ENSG00000104325	DECR1	protein_coding	2,4-dienoyl-CoA reductase 1 [Source:HGNC Symbol;Acc:HGNC:2753]
DCC	#N/A	#N/A	0.0151271	0.0395695	#N/A	0.0977005	0.106429	0.031468	0.0737147	#N/A	#N/A	#N/A	#N/A	0.0716195	#N/A	0.0276992	#N/A	0.11143	0.0828798	#N/A	0.105584	#N/A	0.0605435	#N/A	#N/A	0.038105	#N/A	#N/A	0.127807	#N/A	0.0205843	#N/A	0.0524936	#N/A	0.6177	#N/A	0.522119	0.812823	0.415872	0.527938	1.41521	0.11148	1.59257	0.0831545	0.121997	0.0817618	1.58097	0.392984	#N/A	0.219423	0.110554	#N/A	#N/A	#N/A	0.0926165	#N/A	#N/A	#N/A	#N/A	#N/A	#N/A	#N/A	#N/A	32	ENSG00000187323	DCC	protein_coding	DCC netrin 1 receptor [Source:HGNC Symbol;Acc:HGNC:2701]
HSPD1	#N/A	#N/A	2.22685	1.32104	1.83364	1.67758	2.22668	0.942783	4.79729	#N/A	3.67614	2.02959	1.19277	0.706059	#N/A	0.797594	#N/A	1.21041	1.58639	3.17032	#N/A	1.6315	#N/A	0.943545	1.3708	#N/A	1.0042	1.12872	#N/A	#N/A	#N/A	#N/A	#N/A	#N/A	#N/A	#N/A	1.15358	#N/A	0.779665	0.650915	#N/A	#N/A	#N/A	#N/A	#N/A	#N/A	#N/A	#N/A	#N/A	#N/A	#N/A	1.34072	0.958343	1.42158	1.79899	1.90439	1.47974	2.08209	1.51634	#N/A	#N/A	1.16816	#N/A	32	ENSG00000144381	HSPD1	protein_coding	heat shock protein family D (Hsp60) member 1 [Source:HGNC Symbol;Acc:HGNC:5261]
#255856	#N/A	#N/A	0.125503	0.173455	0.156596	0.146813	#N/A	0.175104	#N/A	0.13612	0.112536	#N/A	#N/A	0.148793	0.138102	0.159547	#N/A	#N/A	#N/A	#N/A	#N/A	#N/A	0.113501	#N/A	#N/A	#N/A	0.166659	0.145072	0.147371	#N/A	#N/A	#N/A	#N/A	#N/A	0.250796	0.0777902	0.206083	0.233543	0.288162	0.170323	2.48163	0.147874	1.91849	0.156436	0.162967	#N/A	1.1348	0.441011	#N/A	0.204742	0.558033	0.177648	0.131786	#N/A	0.143758	#N/A	#N/A	#N/A	#N/A	#N/A	#N/A	#N/A	#N/A	32	ENSG00000255856		lncRNA	novel transcript
MGARP	#N/A	#N/A	0.0892076	0.109484	0.0980166	0.0942591	#N/A	0.109499	#N/A	0.0656998	#N/A	#N/A	0.106993	0.0373483	0.0932478	0.114908	#N/A	#N/A	#N/A	#N/A	#N/A	#N/A	#N/A	#N/A	#N/A	0.049393	0.107052	0.0955144	0.096383	#N/A	0.116607	#N/A	#N/A	0.0586607	0.0462507	#N/A	0.0716325	0.0713337	0.0831888	0.0639149	1.54986	#N/A	0.621812	0.070475	0.0703228	#N/A	0.0859948	0.0801232	#N/A	0.105281	0.102286	0.135194	0.114116	#N/A	#N/A	#N/A	#N/A	#N/A	#N/A	#N/A	0.0654002	#N/A	#N/A	32	ENSG00000137463	MGARP	protein_coding	mitochondria localized glutamic acid rich protein [Source:HGNC Symbol;Acc:HGNC:29969]
MAP3K9	#N/A	#N/A	0.323376	0.170267	0.180414	0.133552	#N/A	0.119297	#N/A	#N/A	0.130227	#N/A	0.151519	0.22219	0.201773	0.200143	0.146148	0.188512	0.139653	0.10765	0.131615	0.134643	#N/A	0.127	0.168748	0.078904	0.137339	0.159099	0.178727	#N/A	0.225142	#N/A	0.0935633	#N/A	#N/A	#N/A	#N/A	#N/A	#N/A	#N/A	#N/A	#N/A	#N/A	#N/A	#N/A	#N/A	#N/A	#N/A	#N/A	#N/A	#N/A	0.159939	0.143956	0.154289	0.156284	0.119235	0.141968	#N/A	0.123924	#N/A	#N/A	#N/A	0.132587	32	ENSG00000006432	MAP3K9	protein_coding	mitogen-activated protein kinase kinase kinase 9 [Source:HGNC Symbol;Acc:HGNC:6861]
REST	#N/A	#N/A	#N/A	#N/A	#N/A	#N/A	1.3304	0.811564	1.80084	1.31359	1.51598	1.37531	#N/A	#N/A	#N/A	#N/A	#N/A	#N/A	#N/A	1.32294	#N/A	#N/A	#N/A	2.07066	1.02897	1.05663	#N/A	1.33947	#N/A	#N/A	#N/A	#N/A	#N/A	#N/A	1.94045	3.03971	2.47036	1.79637	2.2674	2.2459	1.88664	1.68367	1.71703	1.77855	1.7639	1.71376	1.56161	1.56312	#N/A	1.48475	1.85755	#N/A	#N/A	#N/A	0.745233	0.863617	#N/A	1.57429	#N/A	#N/A	0.785637	#N/A	1.05966	32	ENSG00000084093	REST	protein_coding	RE1 silencing transcription factor [Source:HGNC Symbol;Acc:HGNC:9966]
#231918	#N/A	#N/A	0.278956	0.0926566	0.0960563	0.147813	#N/A	0.117597	#N/A	0.356197	#N/A	#N/A	0.0916852	#N/A	0.147836	#N/A	#N/A	#N/A	#N/A	#N/A	#N/A	#N/A	#N/A	#N/A	#N/A	#N/A	#N/A	#N/A	0.131885	#N/A	0.593314	#N/A	#N/A	#N/A	0.83331	0.0824703	0.598218	0.687837	1.22923	1.42585	4.29167	0.204068	3.90294	0.343487	0.272204	0.124183	3.00096	1.6904	#N/A	1.69485	0.79324	0.699586	0.132365	0.145243	0.14589	#N/A	#N/A	0.135754	#N/A	#N/A	0.0828552	#N/A	#N/A	32	ENSG00000231918		lncRNA	novel transcript
IGSF11-AS1	#N/A	#N/A	0.19017	0.142155	0.124639	#N/A	#N/A	0.144073	#N/A	0.10898	#N/A	#N/A	0.137625	0.192926	0.155249	0.132457	#N/A	0.134429	#N/A	#N/A	#N/A	#N/A	#N/A	#N/A	#N/A	#N/A	0.132796	0.112617	0.113601	#N/A	0.175706	#N/A	0.129443	#N/A	0.0956816	#N/A	0.108279	0.120625	0.11164	0.0786135	1.30306	0.104321	0.87533	0.135915	0.128848	0.0930553	0.13757	0.0907122	#N/A	0.0942847	#N/A	0.195366	0.150778	#N/A	#N/A	#N/A	#N/A	#N/A	#N/A	#N/A	0.0833962	#N/A	#N/A	32	ENSG00000239877	IGSF11-AS1	lncRNA	IGSF11 antisense RNA 1 [Source:HGNC Symbol;Acc:HGNC:40777]
ECSIT	#N/A	#N/A	3.79558	2.09683	1.9875	2.50487	1.52608	0.809216	0.866884	#N/A	0.522248	#N/A	1.07403	1.495	1.21609	2.03336	#N/A	1.76217	1.37268	0.591436	0.773458	1.02029	#N/A	0.650821	1.20135	#N/A	1.20524	#N/A	0.839864	0.251464	#N/A	0.807642	#N/A	#N/A	#N/A	#N/A	#N/A	#N/A	#N/A	#N/A	#N/A	#N/A	#N/A	#N/A	#N/A	#N/A	#N/A	#N/A	#N/A	#N/A	#N/A	1.6081	#N/A	1.60371	1.07605	1.16713	0.433152	1.03865	1.19366	#N/A	#N/A	0.906505	0.452386	32	ENSG00000130159	ECSIT	protein_coding	ECSIT signaling integrator [Source:HGNC Symbol;Acc:HGNC:29548]
#258455	#N/A	#N/A	1.24052	#N/A	1.15087	0.850705	0.791361	0.984987	0.397654	#N/A	#N/A	#N/A	1.04755	1.53413	1.37255	1.13109	0.667261	1.81061	0.640066	0.254241	0.436104	0.600457	#N/A	0.368174	0.368884	#N/A	1.00323	0.999761	0.993495	#N/A	1.30333	#N/A	#N/A	#N/A	#N/A	#N/A	#N/A	#N/A	#N/A	#N/A	#N/A	#N/A	#N/A	#N/A	#N/A	#N/A	#N/A	#N/A	#N/A	#N/A	#N/A	1.84905	1.27746	0.671851	0.7175	0.413537	0.235437	0.485045	0.706251	#N/A	#N/A	0.516502	0.304797	32	ENSG00000258455		lncRNA	novel transcript
STK25	#N/A	#N/A	1.18613	1.19619	0.825177	0.963472	#N/A	0.880927	0.343176	#N/A	0.333884	#N/A	0.771245	2.30201	1.25003	1.58626	0.856212	1.33252	0.672943	0.275084	0.291449	0.639932	#N/A	#N/A	0.565105	#N/A	1.22087	0.669411	0.688539	0.22703	#N/A	#N/A	#N/A	#N/A	#N/A	#N/A	#N/A	#N/A	#N/A	#N/A	#N/A	#N/A	#N/A	#N/A	#N/A	#N/A	#N/A	#N/A	#N/A	#N/A	#N/A	3.2051	1.23978	0.815813	0.566412	0.324937	0.301817	0.545766	0.546061	#N/A	#N/A	0.7139	0.420341	32	ENSG00000115694	STK25	protein_coding	serine/threonine kinase 25 [Source:HGNC Symbol;Acc:HGNC:11404]
HDGF	#N/A	#N/A	1.92882	0.923153	0.467148	0.372979	0.313122	0.868735	#N/A	#N/A	0.204998	#N/A	#N/A	#N/A	#N/A	#N/A	#N/A	#N/A	#N/A	0.201614	0.250029	#N/A	#N/A	0.225731	#N/A	#N/A	0.750219	#N/A	#N/A	#N/A	#N/A	#N/A	#N/A	0.331429	#N/A	#N/A	2.24275	0.882307	1.63197	1.21572	1.00042	0.97604	1.09712	1.06377	1.16262	0.668255	#N/A	#N/A	#N/A	1.09515	1.10474	1.52144	0.824344	0.384567	0.278149	0.192615	0.178544	0.240027	0.31651	#N/A	#N/A	#N/A	#N/A	32	ENSG00000143321	HDGF	protein_coding	heparin binding growth factor [Source:HGNC Symbol;Acc:HGNC:4856]
UBE2D2	#N/A	#N/A	0.823764	0.520562	0.962913	1.41677	1.00739	0.519967	1.895	#N/A	2.46087	0.782571	0.626942	0.774109	0.680968	0.933246	0.740343	1.12679	1.09064	2.05888	0.912832	1.70313	#N/A	1.46705	0.962029	#N/A	#N/A	#N/A	0.525951	#N/A	0.538512	0.860948	#N/A	#N/A	#N/A	#N/A	#N/A	#N/A	#N/A	#N/A	#N/A	#N/A	#N/A	#N/A	#N/A	#N/A	#N/A	#N/A	#N/A	#N/A	#N/A	0.813951	#N/A	0.864967	1.90835	1.56078	2.3793	2.27529	0.938242	1.02824	#N/A	#N/A	#N/A	32	ENSG00000131508	UBE2D2	protein_coding	ubiquitin conjugating enzyme E2 D2 [Source:HGNC Symbol;Acc:HGNC:12475]
LINC01776	#N/A	#N/A	0.0405923	0.0298141	0.0247728	0.0230726	#N/A	0.0300733	#N/A	0.000454625	#N/A	#N/A	#N/A	0.0238816	0.0336813	0.0325947	#N/A	0.0281933	#N/A	#N/A	#N/A	#N/A	0.0257223	#N/A	#N/A	#N/A	0.0277281	0.0222638	0.0226606	#N/A	0.0218083	#N/A	0.026615	#N/A	0.0259901	#N/A	#N/A	#N/A	0.0472106	#N/A	#N/A	0.0396833	0.0281516	0.0418208	0.0391577	0.0195029	0.0112038	0.0045155	#N/A	0.0046381	0.0339596	0.00587107	0.031852	#N/A	0.0223463	#N/A	#N/A	#N/A	0.0204849	#N/A	#N/A	0.0230027	#N/A	32	ENSG00000226053	LINC01776	lncRNA	long intergenic non-protein coding RNA 1776 [Source:HGNC Symbol;Acc:HGNC:52566]
KCNE4	#N/A	#N/A	1.18454	0.273141	0.173468	0.161211	0.152477	0.427434	#N/A	0.906431	#N/A	0.0877945	#N/A	#N/A	0.502688	#N/A	#N/A	#N/A	#N/A	#N/A	#N/A	#N/A	#N/A	#N/A	#N/A	#N/A	0.15063	#N/A	0.191168	#N/A	0.626109	#N/A	0.19759	0.0974456	3.90018	0.100387	4.32213	0.339698	4.79929	4.7008	6.23234	0.346356	6.45058	0.621709	0.350562	0.133958	0.995402	4.80033	#N/A	4.07837	5.04861	#N/A	#N/A	#N/A	#N/A	#N/A	#N/A	#N/A	#N/A	#N/A	#N/A	0.175872	0.134266	32	ENSG00000152049	KCNE4	protein_coding	potassium voltage-gated channel subfamily E regulatory subunit 4 [Source:HGNC Symbol;Acc:HGNC:6244]
P2RX7	#N/A	#N/A	0.830813	0.182889	0.167865	0.173365	0.197604	0.190442	0.131097	0.390699	0.150539	#N/A	#N/A	#N/A	0.286092	0.230168	#N/A	#N/A	#N/A	#N/A	#N/A	0.103464	#N/A	#N/A	#N/A	#N/A	#N/A	#N/A	#N/A	#N/A	#N/A	#N/A	#N/A	#N/A	0.952011	0.101992	1.59693	2.14927	1.81753	3.00016	4.61021	0.304962	3.90779	0.972783	0.522567	0.109058	3.00378	1.70476	#N/A	3.11203	0.476345	1.79673	#N/A	#N/A	0.161434	#N/A	#N/A	0.0983687	#N/A	#N/A	0.115688	#N/A	#N/A	32	ENSG00000089041	P2RX7	protein_coding	purinergic receptor P2X 7 [Source:HGNC Symbol;Acc:HGNC:8537]
C18orf25	#N/A	#N/A	0.519215	0.636314	#N/A	1.31091	0.949048	0.585814	1.74407	#N/A	2.36186	#N/A	0.848886	0.570865	0.811844	#N/A	0.79281	0.898469	0.920589	1.94897	1.00821	2.2175	#N/A	1.10279	1.27807	#N/A	0.669435	0.940925	0.952857	#N/A	0.584717	#N/A	#N/A	#N/A	#N/A	#N/A	#N/A	#N/A	#N/A	#N/A	#N/A	#N/A	#N/A	#N/A	#N/A	#N/A	#N/A	#N/A	#N/A	#N/A	#N/A	1.19999	0.851313	1.23503	2.47985	1.62933	4.20761	3.5673	1.00536	1.98054	#N/A	#N/A	0.994119	32	ENSG00000152242	C18orf25	protein_coding	chromosome 18 open reading frame 25 [Source:HGNC Symbol;Acc:HGNC:28172]
#236733	#N/A	#N/A	0.0908438	#N/A	0.122835	0.118971	0.115699	0.123142	#N/A	#N/A	#N/A	#N/A	#N/A	0.147508	0.145371	0.141531	0.0837319	0.132256	#N/A	#N/A	#N/A	0.117603	#N/A	#N/A	#N/A	#N/A	0.113353	#N/A	0.101335	#N/A	0.078292	#N/A	#N/A	#N/A	0.321789	#N/A	0.166107	0.378919	0.451398	0.155892	2.57629	0.0766586	1.78819	0.078303	0.0988233	#N/A	0.89476	0.345667	#N/A	0.452639	0.15983	0.111756	#N/A	0.118858	#N/A	#N/A	#N/A	#N/A	0.11599	#N/A	#N/A	0.10235	#N/A	32	ENSG00000236733		lncRNA	novel transcript
TEX26-AS1	#N/A	#N/A	0.11296	#N/A	0.0942909	0.104999	0.101684	0.0211692	0.0836487	0.0231708	0.0763532	#N/A	#N/A	#N/A	#N/A	#N/A	#N/A	#N/A	#N/A	#N/A	#N/A	#N/A	#N/A	#N/A	#N/A	0.0544631	#N/A	#N/A	0.103703	#N/A	#N/A	#N/A	#N/A	#N/A	0.118727	#N/A	0.0698017	0.0767767	0.100678	0.113108	0.902886	0.11755	0.744836	0.105365	0.0983667	0.0450589	0.545259	0.146465	#N/A	0.156126	0.122243	0.109315	0.09567	#N/A	#N/A	#N/A	0.0673507	#N/A	0.0853742	#N/A	0.0502045	0.0838942	0.0586342	32	ENSG00000224743	TEX26-AS1	lncRNA	TEX26 antisense RNA 1 [Source:HGNC Symbol;Acc:HGNC:42784]
ST6GALNAC2	#N/A	#N/A	2.00406	#N/A	0.202344	0.182877	0.204798	0.53301	0.166827	#N/A	#N/A	#N/A	#N/A	3.02358	0.417049	0.288465	#N/A	0.237921	0.176007	0.156896	0.128158	0.185603	0.728019	0.158483	0.179973	#N/A	0.375524	0.270888	0.20859	#N/A	0.576643	#N/A	#N/A	#N/A	#N/A	#N/A	#N/A	#N/A	#N/A	#N/A	#N/A	#N/A	#N/A	#N/A	#N/A	#N/A	#N/A	#N/A	#N/A	#N/A	#N/A	2.65596	0.415108	0.195397	0.208107	0.138623	0.150693	0.180016	0.213102	#N/A	0.299472	0.172958	0.119964	32	ENSG00000070731	ST6GALNAC2	protein_coding	ST6 N-acetylgalactosaminide alpha-2,6-sialyltransferase 2 [Source:HGNC Symbol;Acc:HGNC:10867]
ABHD1	#N/A	#N/A	0.282078	0.148823	#N/A	0.161797	0.160396	0.148922	#N/A	#N/A	0.151373	0.0779681	0.190171	0.260264	0.213255	0.179875	0.190609	0.112932	0.183919	0.147482	#N/A	0.147021	#N/A	0.119111	0.161812	#N/A	0.178107	0.185508	0.188087	#N/A	0.230533	0.130481	0.149994	#N/A	#N/A	#N/A	#N/A	#N/A	#N/A	#N/A	#N/A	#N/A	#N/A	#N/A	#N/A	#N/A	#N/A	#N/A	#N/A	#N/A	#N/A	0.23828	0.19633	0.185942	0.170077	0.164235	#N/A	0.132417	#N/A	#N/A	#N/A	0.119197	0.126537	32	ENSG00000143994	ABHD1	protein_coding	abhydrolase domain containing 1 [Source:HGNC Symbol;Acc:HGNC:17553]
PSMD1	#N/A	#N/A	0.685184	0.536691	0.979575	1.24671	1.25877	0.544084	2.01739	#N/A	1.93147	#N/A	0.555321	0.558947	0.626949	0.523755	0.814877	0.820771	#N/A	2.28581	1.38264	1.62066	#N/A	1.06552	1.00006	#N/A	#N/A	#N/A	0.66765	#N/A	0.630854	#N/A	#N/A	#N/A	#N/A	#N/A	#N/A	#N/A	#N/A	#N/A	#N/A	#N/A	#N/A	#N/A	#N/A	#N/A	#N/A	#N/A	#N/A	#N/A	#N/A	0.718719	0.522607	1.02653	1.66398	1.26636	3.20164	2.50392	1.37518	2.06049	#N/A	0.821018	0.941513	32	ENSG00000173692	PSMD1	protein_coding	proteasome 26S subunit, non-ATPase 1 [Source:HGNC Symbol;Acc:HGNC:9554]
PHKA1-AS1	#N/A	#N/A	1.81337	0.280416	0.228126	0.201028	#N/A	0.229182	0.170645	#N/A	0.138982	#N/A	0.221125	0.278426	0.252817	0.253862	#N/A	0.197188	0.159251	0.140264	0.169655	0.194151	#N/A	0.149693	0.190066	#N/A	0.194077	0.200985	0.200605	#N/A	0.660122	#N/A	#N/A	#N/A	#N/A	#N/A	#N/A	#N/A	#N/A	#N/A	#N/A	#N/A	#N/A	#N/A	#N/A	#N/A	#N/A	#N/A	#N/A	#N/A	#N/A	0.282593	0.20909	0.216296	0.19635	0.177584	#N/A	0.172877	0.194282	#N/A	0.127423	0.159629	0.109948	32	ENSG00000231944	PHKA1-AS1	lncRNA	PHKA1 antisense RNA 1 [Source:HGNC Symbol;Acc:HGNC:40446]
ELOC	#N/A	#N/A	1.46832	0.852638	0.656997	0.568445	0.44938	#N/A	0.196546	#N/A	0.226849	0.154717	#N/A	1.28475	1.24981	#N/A	0.537281	0.682757	0.301201	0.201592	0.323204	0.307413	#N/A	0.298456	0.344958	#N/A	0.975584	0.685266	#N/A	#N/A	1.00596	#N/A	#N/A	#N/A	#N/A	#N/A	1.14028	#N/A	#N/A	#N/A	#N/A	#N/A	#N/A	#N/A	#N/A	#N/A	#N/A	#N/A	#N/A	#N/A	#N/A	2.23927	1.52182	0.334204	0.373452	0.202516	0.199974	0.305126	0.469426	#N/A	#N/A	0.598121	0.380102	32	ENSG00000154582	ELOC	protein_coding	elongin C [Source:HGNC Symbol;Acc:HGNC:11617]
ISY1	#N/A	#N/A	#N/A	#N/A	#N/A	#N/A	0.817716	#N/A	1.56457	1.02311	#N/A	#N/A	#N/A	#N/A	0.803815	#N/A	#N/A	#N/A	#N/A	1.01536	1.35146	1.78385	#N/A	1.4833	#N/A	#N/A	#N/A	0.949591	0.790973	#N/A	#N/A	1.21749	#N/A	#N/A	0.83513	1.64161	1.01612	0.693669	0.720559	0.92506	0.866739	0.968693	0.677511	0.93365	0.902322	0.931933	0.730441	0.730255	#N/A	0.680833	0.719411	#N/A	#N/A	#N/A	0.998485	1.3224	#N/A	1.7582	#N/A	0.726832	0.802021	#N/A	#N/A	32	ENSG00000240682	ISY1	protein_coding	ISY1 splicing factor homolog [Source:HGNC Symbol;Acc:HGNC:29201]
PATL1-DT	#N/A	#N/A	0.0551672	0.094097	#N/A	0.10251	#N/A	#N/A	0.101561	0.0765373	#N/A	#N/A	#N/A	0.0427882	0.0861624	#N/A	#N/A	0.110049	#N/A	#N/A	#N/A	0.099476	0.0760286	#N/A	#N/A	#N/A	#N/A	#N/A	#N/A	#N/A	0.037875	#N/A	0.083186	#N/A	0.268055	#N/A	0.192861	0.240786	0.395018	0.325411	2.17397	#N/A	2.15634	0.0866718	0.0750079	#N/A	0.836124	0.484363	#N/A	0.147027	0.22754	0.109209	0.119509	0.0998949	0.101361	0.101556	#N/A	0.0838896	0.0972965	#N/A	#N/A	#N/A	#N/A	32	ENSG00000255355	PATL1-DT	lncRNA	PATL1 divergent transcript [Source:HGNC Symbol;Acc:HGNC:55501]
NFKB1	#N/A	#N/A	#N/A	0.590542	0.800278	0.838188	1.09491	#N/A	1.21504	0.644981	2.47271	#N/A	#N/A	#N/A	#N/A	#N/A	#N/A	#N/A	#N/A	1.14921	#N/A	#N/A	#N/A	#N/A	#N/A	#N/A	#N/A	#N/A	0.741557	1.74217	#N/A	#N/A	#N/A	#N/A	0.679566	#N/A	0.697951	0.611351	0.718302	0.598675	0.628723	0.642692	0.655947	0.737599	0.669403	0.834523	0.659384	0.692519	#N/A	0.685365	#N/A	#N/A	0.610875	0.99474	0.719871	1.19496	1.84851	0.988333	0.895338	#N/A	0.675236	#N/A	#N/A	32	ENSG00000109320	NFKB1	protein_coding	nuclear factor kappa B subunit 1 [Source:HGNC Symbol;Acc:HGNC:7794]
RTN4RL1	#N/A	#N/A	1.61474	1.07995	0.396744	0.433883	0.362908	#N/A	0.327465	#N/A	#N/A	#N/A	#N/A	5.64046	1.4144	1.85076	#N/A	0.267605	0.291917	0.19749	0.209014	0.218253	#N/A	0.197468	0.238074	#N/A	#N/A	0.632618	0.378032	#N/A	2.00164	0.23062	0.641941	#N/A	#N/A	#N/A	#N/A	#N/A	#N/A	#N/A	#N/A	#N/A	#N/A	#N/A	#N/A	#N/A	#N/A	#N/A	#N/A	#N/A	0.952315	4.95233	1.14232	0.250374	0.234924	0.194828	0.182302	0.324531	0.246188	0.140782	#N/A	0.339583	#N/A	32	ENSG00000185924	RTN4RL1	protein_coding	reticulon 4 receptor like 1 [Source:HGNC Symbol;Acc:HGNC:21329]
MRAP2	#N/A	#N/A	0.020674	0.0582584	#N/A	0.0303927	0.0279684	#N/A	0.0273652	0.0200177	#N/A	#N/A	0.0331364	#N/A	0.0643279	#N/A	#N/A	0.033442	#N/A	#N/A	#N/A	#N/A	#N/A	0.0242894	#N/A	#N/A	#N/A	0.0475802	#N/A	#N/A	#N/A	#N/A	#N/A	#N/A	0.0679167	0.024465	0.0237378	0.0637588	0.0727213	0.0367313	0.0426089	0.0709938	0.0445771	0.0563964	0.0502274	0.0388174	0.0582191	0.0771826	#N/A	0.0633122	0.0501928	0.033575	#N/A	0.0468058	0.0294812	0.02902	#N/A	0.0282411	#N/A	#N/A	#N/A	#N/A	#N/A	32	ENSG00000135324	MRAP2	protein_coding	melanocortin 2 receptor accessory protein 2 [Source:HGNC Symbol;Acc:HGNC:21232]
FGD6	#N/A	#N/A	#N/A	1.00581	#N/A	0.974718	#N/A	#N/A	0.812999	#N/A	#N/A	#N/A	0.711785	2.60954	2.54383	1.91704	#N/A	2.19632	4.56932	3.26053	1.72636	2.43486	0.735546	0.963932	1.782	#N/A	0.819723	0.826055	#N/A	#N/A	1.56515	#N/A	1.49145	1.24071	#N/A	#N/A	#N/A	#N/A	#N/A	#N/A	#N/A	#N/A	#N/A	#N/A	#N/A	#N/A	#N/A	#N/A	#N/A	#N/A	#N/A	1.98672	1.16354	1.48748	2.46745	2.45288	1.44932	4.40076	1.24929	1.68084	0.908594	2.71391	3.53572	32	ENSG00000180263	FGD6	protein_coding	FYVE, RhoGEF and PH domain containing 6 [Source:HGNC Symbol;Acc:HGNC:21740]
GABRB3	#N/A	#N/A	#N/A	0.116156	0.0428631	#N/A	#N/A	#N/A	0.086601	#N/A	#N/A	0.0603422	#N/A	0.137001	0.0615	#N/A	#N/A	0.0403081	#N/A	0.116487	#N/A	#N/A	#N/A	#N/A	#N/A	#N/A	0.0847858	#N/A	0.0921271	#N/A	#N/A	#N/A	#N/A	#N/A	0.780593	#N/A	0.121547	0.743594	0.491563	0.954066	2.31204	0.0712866	1.63452	0.380332	0.0792066	0.0766959	1.52682	0.653586	#N/A	0.473324	0.624229	0.157239	0.0597632	0.100254	0.128967	#N/A	#N/A	0.107527	#N/A	#N/A	0.0700014	0.0854876	#N/A	32	ENSG00000166206	GABRB3	protein_coding	gamma-aminobutyric acid type A receptor subunit beta3 [Source:HGNC Symbol;Acc:HGNC:4083]
HHAT#054392	#N/A	#N/A	#N/A	#N/A	#N/A	0.273456	0.075309	#N/A	#N/A	1.30652	#N/A	#N/A	0.102067	#N/A	0.348099	#N/A	#N/A	#N/A	#N/A	#N/A	#N/A	#N/A	#N/A	#N/A	#N/A	#N/A	0.388549	#N/A	0.181387	#N/A	0.618369	0.124133	0.329815	0.215686	2.50255	#N/A	3.56345	3.03719	3.41277	3.20329	2.5279	1.49515	3.8315	2.68553	3.26263	0.661852	2.74917	2.52808	#N/A	3.42335	3.02663	#N/A	0.440633	#N/A	#N/A	#N/A	0.118546	0.179397	#N/A	0.161927	0.498115	#N/A	0.0980378	32	ENSG00000054392	HHAT	protein_coding	hedgehog acyltransferase [Source:HGNC Symbol;Acc:HGNC:18270]
PP2D1	#N/A	#N/A	#N/A	0.467565	0.455734	#N/A	0.222819	#N/A	#N/A	1.41844	#N/A	#N/A	#N/A	1.35173	#N/A	0.622296	0.449687	0.47544	0.277763	#N/A	#N/A	#N/A	#N/A	#N/A	#N/A	#N/A	0.40189	#N/A	0.256953	#N/A	1.1584	#N/A	#N/A	#N/A	1.79833	#N/A	1.84919	1.49739	1.76354	1.84797	1.76391	1.62348	2.01719	1.72033	1.41579	0.405297	1.65329	1.64328	#N/A	1.82299	1.80813	1.17222	0.82834	#N/A	0.203705	0.169695	#N/A	0.185308	#N/A	#N/A	#N/A	#N/A	#N/A	32	ENSG00000183977	PP2D1	protein_coding	protein phosphatase 2C like domain containing 1 [Source:HGNC Symbol;Acc:HGNC:28406]
P3H2	#N/A	#N/A	#N/A	0.655698	0.5787	#N/A	#N/A	#N/A	#N/A	1.15358	#N/A	#N/A	#N/A	1.78774	1.79227	1.14455	#N/A	0.418078	0.212519	0.171585	0.203248	#N/A	0.898386	0.182485	#N/A	#N/A	#N/A	#N/A	#N/A	#N/A	#N/A	#N/A	#N/A	#N/A	2.02045	#N/A	2.18199	2.51415	3.64535	3.30566	2.19627	1.2061	4.47961	3.61645	3.05638	0.443518	4.38837	3.0663	#N/A	4.58631	2.38179	1.60591	#N/A	#N/A	0.367535	#N/A	#N/A	#N/A	#N/A	0.160473	#N/A	0.251025	0.184935	32	ENSG00000090530	P3H2	protein_coding	prolyl 3-hydroxylase 2 [Source:HGNC Symbol;Acc:HGNC:19317]
HTR3E	#N/A	#N/A	0.0574025	0.084148	#N/A	0.082735	0.0800164	#N/A	#N/A	0.0142334	#N/A	#N/A	0.0645435	0.0439384	0.0535138	0.119572	#N/A	0.0866392	0.0831843	#N/A	#N/A	#N/A	0.0504709	#N/A	#N/A	0.0420183	0.0925861	#N/A	0.0833256	#N/A	#N/A	0.0637686	#N/A	#N/A	0.229346	#N/A	0.100361	0.1275	0.515446	0.168776	2.19102	0.0471521	1.86861	0.0316768	0.0639721	#N/A	0.620571	0.255852	#N/A	0.44792	0.207638	0.0508542	#N/A	#N/A	#N/A	#N/A	#N/A	#N/A	#N/A	#N/A	0.0451274	#N/A	#N/A	32	ENSG00000186038	HTR3E	protein_coding	5-hydroxytryptamine receptor 3E [Source:HGNC Symbol;Acc:HGNC:24005]
VWA2	#N/A	#N/A	0.260489	#N/A	0.109271	0.148357	0.108504	#N/A	#N/A	0.101338	#N/A	#N/A	#N/A	0.453308	#N/A	0.117742	#N/A	0.109235	#N/A	#N/A	0.12627	0.126151	0.0583934	#N/A	0.140866	#N/A	0.121667	0.148806	0.150361	#N/A	#N/A	#N/A	#N/A	#N/A	1.04697	#N/A	0.905755	1.28287	0.460744	1.14813	1.87889	#N/A	3.57523	0.379678	0.1886	#N/A	1.71457	0.74518	#N/A	0.324479	2.23256	#N/A	#N/A	0.132408	0.144925	#N/A	#N/A	#N/A	0.124848	#N/A	#N/A	0.155371	#N/A	32	ENSG00000165816	VWA2	protein_coding	von Willebrand factor A domain containing 2 [Source:HGNC Symbol;Acc:HGNC:24709]
ALS2CL	#N/A	#N/A	#N/A	#N/A	#N/A	#N/A	#N/A	#N/A	#N/A	0.773574	#N/A	#N/A	#N/A	#N/A	2.57443	2.35708	1.68541	#N/A	#N/A	#N/A	1.09431	#N/A	#N/A	#N/A	#N/A	0.654685	1.14582	1.29791	1.67597	0.594849	0.668073	0.846356	0.700688	#N/A	1.59217	2.31919	1.18716	1.48216	1.25958	1.20555	1.2811	1.32131	1.29399	1.7546	1.36434	1.41999	1.43451	1.35992	#N/A	1.62045	1.49256	#N/A	#N/A	#N/A	#N/A	#N/A	0.974783	#N/A	#N/A	#N/A	#N/A	1.96797	1.37699	32	ENSG00000178038	ALS2CL	protein_coding	ALS2 C-terminal like [Source:HGNC Symbol;Acc:HGNC:20605]
CFAP141	#N/A	#N/A	0.286024	#N/A	0.15251	#N/A	0.139712	#N/A	#N/A	0.243134	#N/A	#N/A	0.128907	0.333495	0.121049	#N/A	#N/A	0.124183	#N/A	#N/A	#N/A	#N/A	0.0808957	#N/A	0.139774	0.087844	#N/A	#N/A	0.140217	#N/A	0.150481	#N/A	#N/A	#N/A	1.49365	#N/A	1.38106	1.94161	1.68248	1.56617	1.98354	0.259882	2.05131	0.56053	0.305519	0.0903553	1.78817	2.29662	#N/A	2.02709	2.11095	0.226628	0.15252	#N/A	0.145148	#N/A	#N/A	#N/A	#N/A	#N/A	#N/A	0.134058	#N/A	32	ENSG00000163263	CFAP141	protein_coding	cilia and flagella associated protein 141 [Source:HGNC Symbol;Acc:HGNC:32305]
UPB1	#N/A	#N/A	0.501725	#N/A	0.169465	0.118065	0.144792	#N/A	#N/A	0.250897	0.136738	0.0860015	#N/A	0.422789	#N/A	#N/A	#N/A	0.147851	0.132681	#N/A	0.157717	#N/A	#N/A	#N/A	#N/A	0.0784361	#N/A	0.18152	0.185477	#N/A	0.369055	#N/A	#N/A	0.0964501	1.92833	0.110925	1.13948	2.14899	1.86822	1.6928	2.48188	0.56122	2.8428	0.403132	0.237538	0.11035	2.08542	1.56329	#N/A	1.37519	1.92406	#N/A	#N/A	#N/A	#N/A	#N/A	#N/A	#N/A	#N/A	#N/A	#N/A	#N/A	#N/A	32	ENSG00000100024	UPB1	protein_coding	beta-ureidopropionase 1 [Source:HGNC Symbol;Acc:HGNC:16297]
KLF3-AS1	#N/A	#N/A	#N/A	#N/A	#N/A	#N/A	#N/A	#N/A	#N/A	0.704131	#N/A	#N/A	#N/A	0.956063	#N/A	#N/A	#N/A	1.19607	1.65537	1.53127	#N/A	#N/A	#N/A	#N/A	#N/A	1.46761	0.926333	1.18823	1.45134	#N/A	#N/A	#N/A	#N/A	#N/A	1.48189	#N/A	1.32664	1.5547	1.12648	1.41467	1.33557	1.28992	1.11715	1.13596	1.43474	1.22383	1.1709	1.23935	#N/A	1.18391	1.56965	1.60945	0.730493	1.81821	1.11982	1.56069	#N/A	1.5041	#N/A	#N/A	1.20294	0.771268	#N/A	32	ENSG00000231160	KLF3-AS1	lncRNA	KLF3 antisense RNA 1 [Source:HGNC Symbol;Acc:HGNC:25796]
CCNE2	#N/A	#N/A	#N/A	0.424127	#N/A	0.326537	0.231251	#N/A	#N/A	0.969164	0.203842	#N/A	#N/A	#N/A	0.626182	0.91654	#N/A	0.555721	#N/A	#N/A	#N/A	#N/A	0.417287	#N/A	#N/A	0.0958963	0.538188	#N/A	#N/A	#N/A	1.06303	#N/A	0.421137	#N/A	1.58135	#N/A	1.7251	1.56382	1.79768	1.61081	1.45947	1.55716	1.41752	1.37783	1.35768	0.367768	1.67836	1.84868	#N/A	1.15483	1.67482	0.988174	#N/A	0.318643	#N/A	#N/A	0.173476	#N/A	#N/A	#N/A	#N/A	#N/A	0.175465	32	ENSG00000175305	CCNE2	protein_coding	cyclin E2 [Source:HGNC Symbol;Acc:HGNC:1590]
PEAK3	#N/A	#N/A	0.0991611	0.111955	#N/A	#N/A	0.121317	#N/A	#N/A	#N/A	0.0808677	#N/A	0.115792	0.0714251	0.0702505	#N/A	#N/A	#N/A	0.0865711	#N/A	0.0992109	0.103704	0.0566505	0.0607813	#N/A	0.0545226	#N/A	#N/A	#N/A	#N/A	#N/A	#N/A	#N/A	#N/A	0.232306	#N/A	0.475798	0.582325	0.739787	0.216191	2.62199	0.0953004	1.78149	0.11251	0.141604	#N/A	1.40021	0.367506	#N/A	0.89048	0.168058	0.345513	0.0580769	0.122123	0.120787	#N/A	#N/A	#N/A	#N/A	#N/A	#N/A	0.0873689	#N/A	32	ENSG00000188305	PEAK3	protein_coding	PEAK family member 3 [Source:HGNC Symbol;Acc:HGNC:24793]
#149656	#N/A	#N/A	#N/A	0.119064	#N/A	#N/A	0.146627	#N/A	#N/A	#N/A	0.117185	0.0718599	0.142693	0.892212	0.102385	0.108568	0.130887	0.160354	#N/A	#N/A	0.127322	#N/A	0.102837	0.124366	0.162731	#N/A	#N/A	#N/A	#N/A	#N/A	#N/A	0.104696	#N/A	#N/A	1.06829	#N/A	1.0044	1.09635	1.00341	1.26761	1.31156	0.455001	1.30874	0.54655	#N/A	0.0906824	1.18801	1.16351	#N/A	#N/A	1.17928	0.519461	#N/A	0.141387	0.121556	#N/A	#N/A	#N/A	#N/A	#N/A	#N/A	0.132545	#N/A	32	ENSG00000149656		translated_unprocessed_pseudogene	septin 14 (SEPTIN14) pseudogene
#235070	#N/A	#N/A	0.384037	0.210709	0.135985	0.160833	0.1671	#N/A	#N/A	#N/A	#N/A	#N/A	0.158302	0.216122	0.204001	0.167639	0.153941	0.180009	0.157162	#N/A	0.151413	0.156491	#N/A	0.147941	0.184047	#N/A	0.200219	0.192538	0.194973	#N/A	0.345459	#N/A	0.145273	#N/A	#N/A	#N/A	#N/A	#N/A	#N/A	#N/A	#N/A	#N/A	#N/A	#N/A	#N/A	#N/A	#N/A	#N/A	#N/A	#N/A	#N/A	0.218188	0.216419	0.186581	0.173516	0.156128	0.12963	0.158112	0.171421	0.119636	#N/A	0.172904	0.157231	32	ENSG00000235070		lncRNA	novel transcript
L1CAM	#N/A	#N/A	0.0373433	#N/A	0.0985538	#N/A	0.0915383	#N/A	#N/A	#N/A	#N/A	#N/A	#N/A	0.134797	0.0932935	0.115387	#N/A	0.106712	#N/A	#N/A	#N/A	#N/A	0.073815	#N/A	#N/A	#N/A	0.107381	0.0956561	0.0967143	#N/A	0.0650527	#N/A	0.0999298	0.058756	0.12997	0.0499385	0.128414	0.131429	0.126268	0.09466	0.139601	0.105307	0.145127	0.119431	0.106951	0.0716361	0.140132	0.134093	#N/A	0.118065	0.134502	0.0686187	#N/A	#N/A	0.0906577	#N/A	#N/A	#N/A	#N/A	#N/A	#N/A	#N/A	#N/A	32	ENSG00000198910	L1CAM	protein_coding	L1 cell adhesion molecule [Source:HGNC Symbol;Acc:HGNC:6470]
ICA1	#N/A	#N/A	#N/A	#N/A	#N/A	#N/A	#N/A	#N/A	#N/A	#N/A	#N/A	#N/A	#N/A	0.601959	0.255932	0.186072	0.13653	0.173653	0.132661	0.172963	0.135118	0.172119	0.231768	0.138875	#N/A	#N/A	#N/A	#N/A	#N/A	#N/A	0.617364	#N/A	0.209687	0.100413	0.355009	0.100163	3.47177	0.291856	3.13521	4.47263	7.63881	0.32433	5.5597	1.08067	0.325582	0.127353	4.10719	4.76457	#N/A	4.41407	0.337338	#N/A	#N/A	#N/A	#N/A	#N/A	#N/A	#N/A	#N/A	#N/A	#N/A	0.17161	0.13095	32	ENSG00000003147	ICA1	protein_coding	islet cell autoantigen 1 [Source:HGNC Symbol;Acc:HGNC:5343]
AP1S2	1.76492	#N/A	#N/A	#N/A	0.573327	#N/A	#N/A	0.598149	1.86672	#N/A	2.02148	#N/A	#N/A	4.43543	3.42335	3.65176	3.62017	4.50859	5.35694	5.2625	4.96597	4.82841	1.13003	3.38183	3.1368	#N/A	#N/A	#N/A	#N/A	#N/A	2.77339	2.13972	2.14867	1.13863	#N/A	#N/A	#N/A	#N/A	#N/A	#N/A	#N/A	#N/A	#N/A	#N/A	#N/A	#N/A	#N/A	#N/A	#N/A	#N/A	#N/A	4.07802	1.77239	2.36963	7.10681	4.69726	1.7687	5.37641	1.3903	2.50393	1.27033	#N/A	#N/A	31	ENSG00000182287	AP1S2	protein_coding	adaptor related protein complex 1 subunit sigma 2 [Source:HGNC Symbol;Acc:HGNC:560]
ARHGAP22	0.306583	#N/A	2.12138	1.14968	0.626063	0.523915	0.387306	0.894584	0.259514	0.920767	#N/A	#N/A	#N/A	#N/A	#N/A	#N/A	#N/A	#N/A	#N/A	#N/A	#N/A	#N/A	#N/A	#N/A	#N/A	#N/A	#N/A	#N/A	#N/A	#N/A	1.37154	#N/A	#N/A	0.307719	4.35996	0.266948	3.66735	4.56188	3.91027	4.40527	5.56933	3.36117	3.71631	2.44555	3.55141	0.646107	2.89744	3.55596	#N/A	3.41887	2.03555	#N/A	#N/A	#N/A	0.631974	#N/A	0.249598	#N/A	#N/A	#N/A	#N/A	0.433659	0.267724	31	ENSG00000128805	ARHGAP22	protein_coding	Rho GTPase activating protein 22 [Source:HGNC Symbol;Acc:HGNC:30320]
DST	1.08325	1.78047	0.807729	#N/A	1.15115	1.19796	1.33584	1.49799	1.46015	#N/A	1.17855	#N/A	0.486587	0.463352	#N/A	#N/A	#N/A	0.633311	#N/A	1.4284	0.653405	0.847029	#N/A	0.830427	0.810805	#N/A	1.17844	2.07955	1.85463	2.53828	#N/A	#N/A	#N/A	#N/A	#N/A	#N/A	#N/A	#N/A	#N/A	#N/A	#N/A	#N/A	#N/A	#N/A	#N/A	#N/A	#N/A	#N/A	#N/A	#N/A	#N/A	1.04482	0.584809	#N/A	1.95798	1.42844	2.04185	2.04039	1.31587	1.37818	#N/A	4.05182	4.27519	31	ENSG00000151914	DST	protein_coding	dystonin [Source:HGNC Symbol;Acc:HGNC:1090]
ARHGAP18	1.19175	1.64341	#N/A	1.05771	#N/A	#N/A	#N/A	0.728345	#N/A	#N/A	#N/A	#N/A	#N/A	#N/A	0.775886	#N/A	0.872965	#N/A	#N/A	1.21915	0.756106	0.882049	#N/A	1.84014	#N/A	#N/A	#N/A	#N/A	#N/A	#N/A	1.12644	0.932507	1.52937	0.92824	0.50911	#N/A	#N/A	#N/A	#N/A	0.489305	0.500887	0.802751	#N/A	#N/A	#N/A	#N/A	#N/A	#N/A	#N/A	#N/A	0.924237	1.39985	1.87989	1.9419	2.34219	2.1572	4.01543	2.10642	1.23768	2.46867	0.748834	2.32211	1.95962	31	ENSG00000146376	ARHGAP18	protein_coding	Rho GTPase activating protein 18 [Source:HGNC Symbol;Acc:HGNC:21035]
RHEBL1	0.0939331	#N/A	0.671102	#N/A	#N/A	#N/A	#N/A	#N/A	#N/A	0.325767	#N/A	#N/A	#N/A	0.971486	0.18778	#N/A	#N/A	#N/A	0.145655	#N/A	#N/A	0.166046	0.129912	#N/A	#N/A	#N/A	#N/A	#N/A	#N/A	#N/A	#N/A	#N/A	0.177942	#N/A	1.55518	0.097161	1.72533	1.67832	1.9317	1.57917	2.1985	0.406059	2.36999	0.811308	0.334328	0.088907	1.98941	1.34955	#N/A	1.78979	2.04365	0.830213	0.172612	#N/A	#N/A	0.145444	#N/A	0.147342	#N/A	#N/A	0.110188	0.131687	#N/A	31	ENSG00000167550	RHEBL1	protein_coding	RHEB like 1 [Source:HGNC Symbol;Acc:HGNC:21166]
KREMEN1	0.94171	0.475769	5.9024	2.8526	5.37793	5.94859	2.46185	2.53487	3.67061	#N/A	1.60312	0.711858	1.46017	#N/A	#N/A	#N/A	#N/A	#N/A	#N/A	#N/A	#N/A	#N/A	#N/A	#N/A	#N/A	#N/A	2.07615	1.10341	2.19482	#N/A	#N/A	#N/A	#N/A	#N/A	#N/A	1.0753	#N/A	#N/A	0.601409	#N/A	#N/A	#N/A	#N/A	0.536745	0.877072	#N/A	#N/A	#N/A	#N/A	0.925648	#N/A	1.74029	0.922302	0.850031	4.51203	1.64942	0.70292	3.04156	1.88284	#N/A	0.923537	2.57541	0.595675	31	ENSG00000183762	KREMEN1	protein_coding	kringle containing transmembrane protein 1 [Source:HGNC Symbol;Acc:HGNC:17550]
ARFGEF3	0.0761302	0.0803561	#N/A	#N/A	#N/A	#N/A	#N/A	#N/A	#N/A	#N/A	#N/A	#N/A	#N/A	0.0514752	0.0586457	#N/A	#N/A	0.0412963	0.0775776	0.0968576	#N/A	0.0622696	0.0369841	0.0779083	0.0696706	#N/A	0.0383401	0.103951	#N/A	#N/A	#N/A	#N/A	#N/A	#N/A	0.151698	0.0538337	0.305286	0.119657	0.325085	0.249715	0.096202	0.0973315	2.68629	0.0801175	0.110197	0.0763994	0.450375	0.194574	#N/A	0.083319	0.0669131	0.0932576	#N/A	#N/A	0.0767314	#N/A	#N/A	#N/A	#N/A	#N/A	#N/A	#N/A	#N/A	31	ENSG00000112379	ARFGEF3	protein_coding	ARFGEF family member 3 [Source:HGNC Symbol;Acc:HGNC:21213]
LINC02316	0.10139	0.131778	#N/A	0.40218	#N/A	#N/A	#N/A	0.428148	#N/A	0.579753	#N/A	#N/A	0.413591	2.37409	0.984791	0.281204	0.28112	0.288685	#N/A	0.152014	#N/A	0.187505	#N/A	#N/A	0.189213	#N/A	0.411304	#N/A	0.31113	#N/A	0.467837	0.108973	0.35734	0.166433	#N/A	#N/A	#N/A	#N/A	#N/A	#N/A	#N/A	#N/A	1.92881	#N/A	1.48773	#N/A	1.70979	#N/A	#N/A	2.63647	#N/A	3.20944	0.568556	0.192939	0.179351	#N/A	0.147062	0.145668	0.177331	#N/A	#N/A	#N/A	#N/A	31	ENSG00000258912	LINC02316	lncRNA	long intergenic non-protein coding RNA 2316 [Source:HGNC Symbol;Acc:HGNC:53235]
CYP27A1	1.15815	#N/A	2.68772	1.62457	1.98072	3.90033	3.90953	2.54453	3.87356	#N/A	2.3623	0.922069	1.6601	#N/A	#N/A	#N/A	#N/A	#N/A	#N/A	#N/A	#N/A	#N/A	#N/A	#N/A	0.82502	#N/A	2.83682	4.15404	3.87071	1.97188	0.747462	#N/A	0.690519	#N/A	#N/A	#N/A	#N/A	#N/A	#N/A	#N/A	#N/A	#N/A	#N/A	#N/A	#N/A	#N/A	#N/A	#N/A	#N/A	#N/A	0.587395	3.36419	2.00734	2.53551	5.33618	4.39955	2.58018	4.03689	2.52762	2.69689	1.35955	6.12785	2.01565	31	ENSG00000135929	CYP27A1	protein_coding	cytochrome P450 family 27 subfamily A member 1 [Source:HGNC Symbol;Acc:HGNC:2605]
LYG2	0.128941	#N/A	1.59923	0.567102	0.275101	0.210461	0.194455	0.436685	0.188404	0.629114	#N/A	#N/A	#N/A	0.542916	0.596095	#N/A	#N/A	0.281305	#N/A	0.170311	#N/A	0.167726	0.417089	#N/A	0.190458	#N/A	0.18455	0.150021	0.199641	#N/A	#N/A	#N/A	#N/A	#N/A	0.735378	#N/A	1.21839	0.883332	#N/A	#N/A	#N/A	#N/A	#N/A	#N/A	0.686619	#N/A	0.748174	0.848147	#N/A	0.71824	#N/A	1.1342	0.686591	#N/A	#N/A	#N/A	0.150027	0.209949	0.230026	#N/A	#N/A	#N/A	#N/A	31	ENSG00000185674	LYG2	protein_coding	lysozyme g2 [Source:HGNC Symbol;Acc:HGNC:29615]
CCDC179	0.0739906	#N/A	0.0857623	0.100853	0.0911155	0.107623	#N/A	0.140679	#N/A	#N/A	#N/A	#N/A	0.123303	0.158642	0.147573	0.146218	0.106661	0.136204	#N/A	#N/A	0.10133	#N/A	0.0609073	#N/A	0.117773	#N/A	0.13558	0.119874	0.123242	#N/A	0.13245	#N/A	0.130385	0.075514	#N/A	#N/A	0.393074	#N/A	0.799167	#N/A	#N/A	#N/A	#N/A	#N/A	#N/A	#N/A	#N/A	#N/A	#N/A	0.43094	#N/A	0.116248	0.118544	0.119767	0.105774	#N/A	#N/A	0.0860802	0.102899	#N/A	#N/A	#N/A	0.0613807	31	ENSG00000255359	CCDC179	protein_coding	coiled-coil domain containing 179 [Source:HGNC Symbol;Acc:HGNC:44653]
UGT3A1	0.112266	#N/A	0.483271	0.147433	0.173732	0.17709	#N/A	0.213654	0.139543	#N/A	0.147607	#N/A	0.181359	0.245123	0.214309	0.207189	0.181227	0.208353	0.156999	#N/A	0.149186	0.15764	0.232222	#N/A	0.187099	#N/A	0.155291	0.173514	#N/A	#N/A	0.237151	#N/A	0.178967	0.119362	#N/A	#N/A	#N/A	#N/A	#N/A	#N/A	#N/A	#N/A	#N/A	#N/A	#N/A	#N/A	#N/A	#N/A	#N/A	#N/A	#N/A	0.209322	0.17548	0.163052	#N/A	0.151188	#N/A	0.124548	0.170756	#N/A	#N/A	0.139722	#N/A	31	ENSG00000145626	UGT3A1	protein_coding	UDP glycosyltransferase family 3 member A1 [Source:HGNC Symbol;Acc:HGNC:26625]
SRRD	0.0717464	#N/A	0.0756324	#N/A	0.0763593	#N/A	#N/A	#N/A	#N/A	#N/A	0.0904382	#N/A	#N/A	0.0657894	#N/A	#N/A	0.0618281	0.0848646	#N/A	#N/A	#N/A	#N/A	#N/A	0.0681844	#N/A	0.0401314	0.0901189	#N/A	0.0809066	#N/A	#N/A	#N/A	0.0606342	#N/A	0.0909429	#N/A	0.0753408	0.047635	0.0974456	0.085427	1.51555	0.0978291	#N/A	0.0634598	0.0923357	#N/A	0.183836	0.0944658	#N/A	0.045898	0.0784122	0.0739189	0.0916813	0.0948614	#N/A	0.0955302	0.057892	0.0819694	#N/A	#N/A	#N/A	#N/A	#N/A	31	ENSG00000100104	SRRD	protein_coding	SRR1 domain containing [Source:HGNC Symbol;Acc:HGNC:33910]
FAM131B	0.0902483	#N/A	0.184074	0.163753	0.156149	#N/A	0.143573	0.164401	#N/A	#N/A	#N/A	#N/A	#N/A	0.22344	0.18963	0.15891	#N/A	#N/A	#N/A	#N/A	0.118379	#N/A	0.144923	#N/A	#N/A	#N/A	0.167319	#N/A	0.146984	#N/A	0.156998	#N/A	0.159868	#N/A	0.317868	#N/A	0.52457	0.549658	1.03072	0.284752	2.51993	0.149169	2.31463	0.195775	0.206363	0.113128	1.48035	0.367937	#N/A	0.58513	0.474681	#N/A	0.129553	#N/A	#N/A	#N/A	#N/A	#N/A	#N/A	#N/A	#N/A	#N/A	#N/A	31	ENSG00000159784	FAM131B	protein_coding	family with sequence similarity 131 member B [Source:HGNC Symbol;Acc:HGNC:22202]
MEF2D	0.834788	#N/A	2.83907	1.39821	3.78545	2.36422	2.5826	1.77792	3.53448	#N/A	4.18121	#N/A	1.04651	1.53131	1.32484	1.16228	1.43103	2.23513	2.07574	3.62048	1.88933	2.81732	#N/A	1.85518	0.806983	#N/A	0.97257	0.731291	1.23596	#N/A	0.612983	#N/A	0.878399	#N/A	#N/A	#N/A	#N/A	#N/A	#N/A	#N/A	#N/A	#N/A	#N/A	#N/A	#N/A	#N/A	#N/A	#N/A	#N/A	#N/A	#N/A	#N/A	#N/A	0.949653	#N/A	0.979244	#N/A	1.81488	#N/A	1.45512	#N/A	0.969953	#N/A	31	ENSG00000116604	MEF2D	protein_coding	myocyte enhancer factor 2D [Source:HGNC Symbol;Acc:HGNC:6997]
CCNG2	0.270973	#N/A	0.943648	1.08878	0.678629	#N/A	#N/A	#N/A	#N/A	3.17678	0.355411	0.249477	#N/A	#N/A	#N/A	#N/A	#N/A	#N/A	#N/A	#N/A	#N/A	#N/A	#N/A	#N/A	#N/A	0.305111	0.84327	#N/A	#N/A	#N/A	#N/A	#N/A	#N/A	0.301968	6.52951	0.401501	7.41303	7.41776	8.23693	0.468184	10.0164	4.75015	8.59759	0.401523	0.307325	0.182714	8.42106	6.37897	#N/A	5.89471	0.4731	0.508205	#N/A	#N/A	#N/A	0.253825	#N/A	#N/A	#N/A	#N/A	0.482799	0.409656	0.338868	31	ENSG00000138764	CCNG2	protein_coding	cyclin G2 [Source:HGNC Symbol;Acc:HGNC:1593]
#285564	0.0929219	#N/A	0.125567	0.0855903	0.123927	#N/A	#N/A	0.135234	#N/A	#N/A	#N/A	#N/A	0.134151	0.13937	0.105012	0.116333	#N/A	0.132025	#N/A	#N/A	#N/A	#N/A	0.0915337	#N/A	0.113126	0.0632411	0.132895	0.119154	0.121909	#N/A	0.13534	#N/A	0.12619	0.0740064	#N/A	#N/A	0.255129	#N/A	0.301311	#N/A	#N/A	#N/A	1.97007	0.0868349	0.070095	#N/A	0.662357	0.454263	#N/A	0.140849	#N/A	0.148312	0.140022	0.1136	#N/A	#N/A	#N/A	#N/A	#N/A	#N/A	0.0833409	#N/A	#N/A	31	ENSG00000285564		lncRNA	novel transcript
#254138	0.0869499	#N/A	0.135413	0.146212	0.161936	0.125921	0.146208	#N/A	0.111559	0.0776019	#N/A	#N/A	#N/A	0.153826	0.168016	0.146255	#N/A	0.162137	#N/A	#N/A	#N/A	#N/A	0.0941227	#N/A	#N/A	#N/A	0.151654	#N/A	#N/A	#N/A	#N/A	#N/A	#N/A	#N/A	0.248982	0.0967636	0.239179	0.234911	0.335896	0.227816	0.324215	0.183904	0.229686	0.171376	0.213879	0.115871	0.19693	0.237275	#N/A	0.187546	0.255383	#N/A	#N/A	#N/A	#N/A	#N/A	#N/A	#N/A	#N/A	#N/A	#N/A	0.12942	#N/A	31	ENSG00000254138		lncRNA	novel transcript
CALML6	0.0785799	#N/A	0.151915	0.165469	0.151667	0.130478	0.122609	0.139213	#N/A	#N/A	#N/A	#N/A	#N/A	0.193169	0.147629	0.171207	0.133272	0.159102	#N/A	#N/A	#N/A	#N/A	#N/A	#N/A	0.140884	#N/A	0.116907	0.129413	0.131838	#N/A	0.150379	#N/A	#N/A	#N/A	0.420238	#N/A	0.598659	0.521651	#N/A	0.488241	2.95774	0.146296	#N/A	#N/A	#N/A	#N/A	#N/A	#N/A	#N/A	#N/A	0.56971	0.169287	0.139144	0.142833	0.128183	#N/A	#N/A	0.106994	0.124361	#N/A	#N/A	0.0930142	#N/A	31	ENSG00000169885	CALML6	protein_coding	calmodulin like 6 [Source:HGNC Symbol;Acc:HGNC:24193]
PLS3-AS1	0.0643048	0.0880631	#N/A	#N/A	#N/A	#N/A	#N/A	0.271686	#N/A	#N/A	#N/A	#N/A	#N/A	0.352566	0.234651	0.182364	0.231521	0.123594	#N/A	#N/A	0.0947922	#N/A	#N/A	#N/A	#N/A	0.0921216	0.176098	0.175932	0.162725	#N/A	0.606626	0.131828	#N/A	0.0971983	1.12844	#N/A	1.18941	1.5308	1.24116	1.22749	1.31362	#N/A	1.48926	0.777672	0.839953	#N/A	1.37862	2.08883	#N/A	1.35189	#N/A	1.02609	#N/A	#N/A	#N/A	#N/A	#N/A	#N/A	#N/A	#N/A	#N/A	0.142871	0.13149	31	ENSG00000271826	PLS3-AS1	lncRNA	PLS3 antisense RNA 1 [Source:HGNC Symbol;Acc:HGNC:50343]
TBX15	#N/A	3.64879	7.44031	5.29211	5.4359	5.91885	4.88526	3.72085	4.23435	#N/A	3.794	1.55583	1.84934	#N/A	#N/A	#N/A	#N/A	#N/A	#N/A	0.859279	#N/A	#N/A	#N/A	0.760302	0.568589	#N/A	4.40812	4.45249	4.24059	4.94459	0.48246	1.57127	#N/A	#N/A	#N/A	#N/A	#N/A	#N/A	#N/A	#N/A	#N/A	#N/A	#N/A	#N/A	#N/A	#N/A	#N/A	#N/A	#N/A	#N/A	#N/A	0.537999	0.744667	0.578084	1.09818	1.18663	2.71171	1.93167	1.4873	1.02109	#N/A	6.49166	4.28351	31	ENSG00000092607	TBX15	protein_coding	T-box transcription factor 15 [Source:HGNC Symbol;Acc:HGNC:11594]
QKI	#N/A	2.02337	#N/A	#N/A	0.535046	0.706355	0.704912	0.678383	1.25373	#N/A	1.17222	#N/A	#N/A	0.959222	0.791884	0.991518	0.914278	1.16664	1.13796	2.53993	1.12378	1.49556	#N/A	1.72697	0.991005	#N/A	#N/A	#N/A	0.665885	1.54901	#N/A	#N/A	#N/A	#N/A	#N/A	#N/A	#N/A	#N/A	#N/A	#N/A	#N/A	#N/A	#N/A	#N/A	#N/A	#N/A	#N/A	#N/A	#N/A	#N/A	#N/A	1.93444	1.41838	1.92111	3.29036	2.31494	4.01137	3.24875	1.56027	1.81423	#N/A	2.63542	2.09182	31	ENSG00000112531	QKI	protein_coding	QKI, KH domain containing RNA binding [Source:HGNC Symbol;Acc:HGNC:21100]
RALGAPA2	#N/A	2.12279	#N/A	#N/A	#N/A	#N/A	#N/A	#N/A	#N/A	#N/A	#N/A	#N/A	#N/A	3.07221	2.21343	2.59139	2.59181	2.85346	3.24794	4.63267	3.17408	3.26457	#N/A	3.35122	1.4294	#N/A	1.07392	1.35296	1.47322	1.55221	1.32578	1.16455	1.33897	0.668115	#N/A	#N/A	#N/A	#N/A	#N/A	#N/A	#N/A	#N/A	#N/A	#N/A	#N/A	#N/A	#N/A	#N/A	#N/A	#N/A	#N/A	2.80546	1.0177	1.56798	3.59885	2.78591	3.3224	2.79616	0.776196	4.26627	#N/A	1.58286	1.61775	31	ENSG00000188559	RALGAPA2	protein_coding	Ral GTPase activating protein catalytic subunit alpha 2 [Source:HGNC Symbol;Acc:HGNC:16207]
CCDC102B	#N/A	0.354783	1.29175	0.892442	2.6921	1.78292	1.17117	0.634099	1.40724	1.18524	0.736297	#N/A	#N/A	#N/A	#N/A	#N/A	#N/A	#N/A	#N/A	#N/A	#N/A	#N/A	#N/A	0.610721	#N/A	0.575636	#N/A	#N/A	1.48293	#N/A	#N/A	#N/A	#N/A	#N/A	1.88622	0.548262	2.45486	1.75072	2.2471	2.15971	1.7353	1.79502	1.80952	1.97888	1.9206	1.54511	1.48773	1.85904	#N/A	2.18687	1.6627	#N/A	#N/A	#N/A	#N/A	#N/A	0.422176	#N/A	#N/A	#N/A	#N/A	0.620945	#N/A	31	ENSG00000150636	CCDC102B	protein_coding	coiled-coil domain containing 102B [Source:HGNC Symbol;Acc:HGNC:26295]
ARMCX4	#N/A	2.29428	#N/A	#N/A	0.802038	#N/A	#N/A	#N/A	0.981039	0.735113	0.927531	#N/A	#N/A	#N/A	#N/A	#N/A	0.659434	#N/A	#N/A	1.03435	#N/A	#N/A	#N/A	0.679242	#N/A	#N/A	0.803997	0.917667	1.68686	#N/A	#N/A	1.00456	#N/A	#N/A	0.906847	2.20368	0.861776	1.03504	0.915392	1.0543	0.947578	0.676196	0.849542	0.92644	0.87652	0.966291	0.767242	1.07421	#N/A	0.849615	0.812899	#N/A	#N/A	#N/A	#N/A	#N/A	1.09078	#N/A	#N/A	#N/A	#N/A	2.73471	2.2692	31	ENSG00000196440	ARMCX4	protein_coding	armadillo repeat containing X-linked 4 [Source:HGNC Symbol;Acc:HGNC:28615]
IHO1	#N/A	2.04846	#N/A	0.83261	#N/A	0.764054	0.815465	1.03074	0.980966	0.724255	1.15196	#N/A	0.959626	#N/A	#N/A	#N/A	#N/A	#N/A	#N/A	1.67009	#N/A	#N/A	#N/A	#N/A	#N/A	1.57069	3.98541	5.08622	4.29754	2.81771	#N/A	#N/A	#N/A	#N/A	#N/A	#N/A	#N/A	#N/A	0.732753	#N/A	#N/A	#N/A	0.842609	#N/A	1.08733	#N/A	0.797019	0.719527	#N/A	1.19297	#N/A	0.773863	#N/A	1.4313	1.42233	3.07526	3.43832	1.21757	2.16046	#N/A	1.07526	3.51952	2.72065	31	ENSG00000173421	IHO1	protein_coding	interactor of HORMAD1 1 [Source:HGNC Symbol;Acc:HGNC:27945]
#244055	#N/A	2.20881	0.841827	0.977193	1.14304	1.57279	1.46304	0.865376	1.43107	#N/A	0.995401	#N/A	0.832279	0.548211	#N/A	0.685148	0.732262	0.599352	#N/A	1.60671	#N/A	#N/A	#N/A	1.5364	1.17627	#N/A	#N/A	1.19682	0.889608	#N/A	0.63769	#N/A	#N/A	#N/A	#N/A	#N/A	#N/A	#N/A	#N/A	#N/A	#N/A	#N/A	#N/A	#N/A	#N/A	#N/A	#N/A	#N/A	#N/A	#N/A	#N/A	1.21363	0.98209	1.30402	1.89155	1.93444	3.31866	2.27283	1.86377	1.88518	#N/A	2.12472	1.67052	31	ENSG00000244055		lncRNA	novel transcript, antisense to ERVW-1 and PEX1
UBN2	#N/A	2.0285	0.753665	0.606119	1.12535	1.04183	1.17288	0.601518	1.03141	#N/A	1.36479	0.884516	#N/A	#N/A	#N/A	0.537241	#N/A	0.586756	#N/A	1.72021	1.2085	1.04805	#N/A	1.0429	#N/A	0.739351	0.762962	1.13992	0.952721	#N/A	#N/A	0.811285	#N/A	#N/A	#N/A	0.887714	#N/A	#N/A	#N/A	#N/A	#N/A	#N/A	#N/A	#N/A	#N/A	#N/A	#N/A	#N/A	#N/A	0.457832	#N/A	#N/A	#N/A	0.846567	0.723883	1.17405	1.06206	1.24983	0.646839	#N/A	#N/A	1.10955	1.25097	31	ENSG00000157741	UBN2	protein_coding	ubinuclein 2 [Source:HGNC Symbol;Acc:HGNC:21931]
#286924	#N/A	0.290035	2.74801	2.61098	1.28099	1.40156	1.01447	1.17006	0.608368	#N/A	0.598575	#N/A	0.976325	#N/A	1.19401	0.707056	#N/A	0.802918	#N/A	0.593653	0.748346	#N/A	#N/A	0.598865	#N/A	#N/A	0.958377	0.72815	1.01332	#N/A	#N/A	#N/A	#N/A	#N/A	#N/A	#N/A	0.71845	#N/A	#N/A	#N/A	#N/A	#N/A	#N/A	0.754511	#N/A	#N/A	#N/A	#N/A	#N/A	#N/A	#N/A	1.20638	0.853514	1.01884	0.941474	1.97359	0.44351	1.78264	1.20409	#N/A	#N/A	1.36463	0.463823	31	ENSG00000286924		lncRNA	novel transcript, antisense to ARMC3and MSRB2
GPR135	#N/A	0.822782	2.87199	1.74096	1.88848	2.79395	1.02679	2.09773	1.42901	#N/A	1.06472	0.492959	1.03104	#N/A	#N/A	#N/A	#N/A	#N/A	#N/A	0.809399	#N/A	0.930679	#N/A	0.917865	1.0085	#N/A	1.57699	1.67512	1.66349	#N/A	#N/A	#N/A	0.655365	0.736358	#N/A	#N/A	#N/A	#N/A	#N/A	#N/A	#N/A	#N/A	#N/A	#N/A	#N/A	#N/A	#N/A	#N/A	#N/A	#N/A	#N/A	1.06625	0.786222	#N/A	1.2376	0.834228	0.807792	1.24336	1.89427	0.619512	0.83984	2.22527	1.5096	31	ENSG00000181619	GPR135	protein_coding	G protein-coupled receptor 135 [Source:HGNC Symbol;Acc:HGNC:19991]
HSF4	#N/A	0.29055	4.07061	4.21942	3.25369	0.962053	1.12844	2.11574	0.844843	#N/A	0.627786	#N/A	2.33334	2.62538	1.85552	2.07577	#N/A	2.20987	1.19937	0.595746	0.746304	0.903703	#N/A	#N/A	0.867806	#N/A	#N/A	1.15697	1.30036	#N/A	0.93277	#N/A	#N/A	#N/A	#N/A	#N/A	#N/A	#N/A	#N/A	#N/A	#N/A	#N/A	#N/A	#N/A	#N/A	#N/A	#N/A	#N/A	#N/A	#N/A	#N/A	4.04574	#N/A	1.29088	0.808366	0.668876	0.467906	1.61469	0.900152	#N/A	#N/A	0.818937	0.448878	31	ENSG00000102878	HSF4	protein_coding	heat shock transcription factor 4 [Source:HGNC Symbol;Acc:HGNC:5227]
GNPDA1	#N/A	0.182536	1.5775	1.3257	1.51676	0.98003	0.575007	#N/A	0.850076	0.777805	0.599424	0.295213	1.06505	#N/A	0.697021	#N/A	#N/A	0.774123	#N/A	#N/A	0.612756	#N/A	#N/A	0.527422	0.787135	#N/A	#N/A	#N/A	0.83765	0.26743	#N/A	#N/A	0.764173	#N/A	#N/A	#N/A	0.819024	#N/A	#N/A	#N/A	#N/A	#N/A	#N/A	#N/A	#N/A	#N/A	#N/A	#N/A	#N/A	#N/A	#N/A	0.790383	0.895565	1.04642	0.54299	0.628857	0.323308	0.771262	0.720552	0.304493	#N/A	0.667441	0.353501	31	ENSG00000113552	GNPDA1	protein_coding	glucosamine-6-phosphate deaminase 1 [Source:HGNC Symbol;Acc:HGNC:4417]
#234584	#N/A	0.156546	2.19245	0.441217	0.450974	0.218178	0.175469	0.695894	0.157204	#N/A	0.173582	#N/A	0.464984	#N/A	0.710194	0.653398	#N/A	0.459642	#N/A	#N/A	0.171064	#N/A	#N/A	#N/A	0.260327	#N/A	0.529565	0.320001	0.237225	#N/A	1.56209	0.150509	#N/A	0.161462	1.07308	#N/A	#N/A	1.03104	#N/A	#N/A	#N/A	#N/A	#N/A	#N/A	#N/A	#N/A	#N/A	#N/A	#N/A	#N/A	#N/A	3.00932	0.764165	#N/A	0.22173	0.163838	0.162226	0.185847	#N/A	#N/A	#N/A	0.193399	0.184101	31	ENSG00000234584		lncRNA	novel transcript
FAT1	#N/A	0.104827	3.36342	0.935244	0.253441	0.268275	0.276181	0.827123	0.3432	#N/A	0.218182	#N/A	#N/A	#N/A	#N/A	#N/A	#N/A	#N/A	#N/A	#N/A	#N/A	#N/A	#N/A	#N/A	#N/A	0.109802	0.448587	0.229566	0.311133	#N/A	#N/A	#N/A	#N/A	#N/A	2.49914	0.288765	2.35389	3.00925	2.91147	2.99079	2.89794	1.62422	2.88522	2.16111	2.19388	0.49842	2.92818	2.31812	#N/A	2.85328	3.08521	#N/A	#N/A	#N/A	#N/A	#N/A	#N/A	#N/A	#N/A	#N/A	#N/A	0.346915	0.155724	31	ENSG00000083857	FAT1	protein_coding	FAT atypical cadherin 1 [Source:HGNC Symbol;Acc:HGNC:3595]
KCNK1	#N/A	0.0229629	#N/A	0.0601841	0.0250535	0.0511921	#N/A	#N/A	#N/A	#N/A	#N/A	#N/A	#N/A	#N/A	#N/A	#N/A	#N/A	#N/A	#N/A	#N/A	#N/A	#N/A	#N/A	#N/A	#N/A	0.0267533	0.0573391	0.0497494	0.0502364	#N/A	#N/A	#N/A	0.00906969	0.0306803	0.0545597	#N/A	0.00913394	0.0712634	0.0528449	0.041661	0.0738628	0.0737662	0.0479779	0.077057	0.054996	0.0393317	0.0615952	0.0326421	#N/A	0.0173967	0.0682768	#N/A	#N/A	0.0493613	0.0497379	#N/A	0.0209862	0.0475057	#N/A	#N/A	#N/A	0.0306002	0.0263842	31	ENSG00000135750	KCNK1	protein_coding	potassium two pore domain channel subfamily K member 1 [Source:HGNC Symbol;Acc:HGNC:6272]
SIM2	#N/A	0.133007	1.11141	0.324943	0.245301	0.220755	0.211653	#N/A	#N/A	#N/A	0.178723	#N/A	#N/A	1.73953	1.24296	0.733933	0.331878	0.331916	0.205734	0.191261	0.176538	#N/A	#N/A	0.168931	0.353777	#N/A	0.293527	0.212576	0.223436	#N/A	#N/A	#N/A	#N/A	#N/A	#N/A	#N/A	#N/A	#N/A	#N/A	#N/A	#N/A	#N/A	#N/A	#N/A	#N/A	#N/A	#N/A	#N/A	#N/A	#N/A	#N/A	0.861249	0.789966	0.267691	0.216485	0.168181	0.141912	0.198661	0.214438	0.125041	#N/A	0.192566	0.181636	31	ENSG00000159263	SIM2	protein_coding	SIM bHLH transcription factor 2 [Source:HGNC Symbol;Acc:HGNC:10883]
CSRNP3	#N/A	0.132623	3.04573	1.30532	0.664519	0.392872	#N/A	#N/A	0.365081	1.26285	0.26295	#N/A	#N/A	#N/A	1.18689	#N/A	#N/A	#N/A	#N/A	#N/A	#N/A	#N/A	#N/A	#N/A	#N/A	0.127897	0.398683	0.416385	0.309369	#N/A	#N/A	#N/A	#N/A	#N/A	4.81408	0.230876	3.83969	5.10664	4.07561	4.31168	4.9107	3.63287	5.69878	3.47719	4.77032	0.546269	4.67601	4.89262	#N/A	5.46198	3.87946	#N/A	#N/A	#N/A	#N/A	#N/A	#N/A	#N/A	#N/A	#N/A	#N/A	0.33604	0.245494	31	ENSG00000178662	CSRNP3	protein_coding	cysteine and serine rich nuclear protein 3 [Source:HGNC Symbol;Acc:HGNC:30729]
CCDC80	#N/A	0.0646306	0.428252	0.175388	0.170679	0.178254	0.155875	0.257817	0.172308	1.18412	0.163871	0.0690427	#N/A	#N/A	#N/A	#N/A	#N/A	#N/A	#N/A	#N/A	#N/A	#N/A	#N/A	#N/A	#N/A	#N/A	0.107149	0.134495	0.166218	#N/A	#N/A	#N/A	#N/A	#N/A	0.254226	0.0780198	0.245118	0.263685	0.601206	0.356439	0.383412	0.20802	0.286666	0.242694	0.286847	0.125669	0.265608	0.235702	#N/A	0.243611	5.97925	#N/A	#N/A	#N/A	#N/A	#N/A	#N/A	#N/A	#N/A	#N/A	#N/A	0.0938007	#N/A	31	ENSG00000091986	CCDC80	protein_coding	coiled-coil domain containing 80 [Source:HGNC Symbol;Acc:HGNC:30649]
COL6A3	#N/A	0.0597328	1.99031	0.662768	0.305151	0.324841	0.411311	0.811953	0.323533	0.882806	0.177774	0.193417	#N/A	#N/A	#N/A	#N/A	#N/A	#N/A	#N/A	#N/A	#N/A	#N/A	#N/A	#N/A	#N/A	#N/A	0.422228	#N/A	0.27361	#N/A	#N/A	#N/A	#N/A	#N/A	5.39995	0.189188	4.6812	0.65479	4.63987	5.02704	6.27007	4.32432	6.66778	0.578775	0.298732	0.499104	4.4741	0.589531	#N/A	4.03683	4.50857	#N/A	#N/A	#N/A	#N/A	#N/A	#N/A	#N/A	#N/A	#N/A	#N/A	0.176821	0.119571	31	ENSG00000163359	COL6A3	protein_coding	collagen type VI alpha 3 chain [Source:HGNC Symbol;Acc:HGNC:2213]
PLA2G12A	#N/A	0.48014	2.34596	1.69329	2.34588	1.43038	3.45951	1.11202	2.05872	0.70514	1.87431	1.03835	1.1576	#N/A	#N/A	0.871885	#N/A	#N/A	#N/A	1.13859	0.918339	#N/A	#N/A	1.14787	#N/A	#N/A	0.944189	#N/A	1.11251	#N/A	#N/A	#N/A	#N/A	#N/A	#N/A	#N/A	0.929427	#N/A	1.06959	#N/A	#N/A	#N/A	0.665273	#N/A	0.675841	#N/A	#N/A	#N/A	#N/A	0.890433	#N/A	1.53312	0.991877	1.39525	2.12798	1.48985	1.08566	4.23384	2.21618	#N/A	#N/A	#N/A	#N/A	31	ENSG00000123739	PLA2G12A	protein_coding	phospholipase A2 group XIIA [Source:HGNC Symbol;Acc:HGNC:18554]
GLT8D2	#N/A	0.165021	2.27105	0.947367	0.975151	0.701636	0.689631	0.915332	0.379687	2.71026	0.376275	#N/A	#N/A	#N/A	#N/A	#N/A	#N/A	#N/A	#N/A	#N/A	#N/A	#N/A	#N/A	#N/A	#N/A	0.170548	0.533904	0.54548	0.507445	#N/A	#N/A	#N/A	#N/A	#N/A	4.11312	0.276416	4.71581	4.44042	5.25425	5.28968	4.86412	3.89188	4.54883	4.64582	3.48266	0.631781	4.25758	4.4101	#N/A	4.66925	5.08885	#N/A	#N/A	#N/A	#N/A	#N/A	#N/A	#N/A	#N/A	#N/A	#N/A	0.582604	#N/A	31	ENSG00000120820	GLT8D2	protein_coding	glycosyltransferase 8 domain containing 2 [Source:HGNC Symbol;Acc:HGNC:24890]
C5AR1	#N/A	0.0762357	1.43864	0.288777	0.196567	0.18965	0.15552	0.349607	0.170963	0.709819	0.131279	#N/A	0.297216	#N/A	#N/A	#N/A	#N/A	#N/A	#N/A	#N/A	0.108017	#N/A	#N/A	#N/A	#N/A	#N/A	#N/A	#N/A	#N/A	#N/A	0.676047	#N/A	#N/A	0.115203	0.900253	#N/A	1.76101	1.62009	2.12374	1.37423	1.18133	0.87167	2.21402	1.36103	1.33156	0.284466	1.84233	2.22154	#N/A	1.94512	1.23192	#N/A	#N/A	#N/A	#N/A	#N/A	0.118663	#N/A	#N/A	0.138083	#N/A	#N/A	#N/A	31	ENSG00000197405	C5AR1	protein_coding	complement C5a receptor 1 [Source:HGNC Symbol;Acc:HGNC:1338]
#233739	#N/A	0.112659	1.99733	#N/A	0.99719	0.635632	0.631329	1.14279	0.34063	#N/A	0.234242	#N/A	1.06205	2.7687	2.23921	1.71476	1.0057	0.851918	0.434859	0.250439	0.321734	#N/A	#N/A	0.285438	0.415328	#N/A	#N/A	#N/A	#N/A	0.193885	1.31155	0.295315	#N/A	#N/A	#N/A	#N/A	#N/A	#N/A	#N/A	#N/A	#N/A	#N/A	#N/A	#N/A	#N/A	#N/A	#N/A	#N/A	#N/A	#N/A	#N/A	1.76947	1.11185	0.602571	0.333039	0.307013	#N/A	0.341996	0.332607	0.211487	#N/A	0.430312	#N/A	31	ENSG00000233739		lncRNA	novel transcript
SLC6A8	#N/A	0.0811289	0.185395	0.133687	0.129858	0.15681	0.152938	0.136065	#N/A	#N/A	0.133697	#N/A	#N/A	0.195296	0.202242	0.198397	0.156151	0.188019	0.142624	0.127773	0.133222	0.134433	#N/A	#N/A	0.169481	#N/A	0.14502	0.157391	0.131041	#N/A	0.137712	#N/A	#N/A	#N/A	#N/A	#N/A	#N/A	#N/A	#N/A	#N/A	#N/A	#N/A	#N/A	#N/A	#N/A	#N/A	#N/A	#N/A	#N/A	#N/A	#N/A	0.198751	0.166643	0.145632	0.152758	0.123835	#N/A	0.131436	0.123792	0.0800523	#N/A	0.141108	#N/A	31	ENSG00000130821	SLC6A8	protein_coding	solute carrier family 6 member 8 [Source:HGNC Symbol;Acc:HGNC:11055]
MRPS25	#N/A	#N/A	4.34195	2.56455	3.46743	5.22549	2.63585	2.54475	2.93564	#N/A	3.90937	#N/A	1.74561	1.30578	1.31871	1.12386	1.01146	1.40562	2.07286	3.46124	1.96661	1.60593	#N/A	0.988502	1.25287	#N/A	1.49435	0.889626	#N/A	#N/A	#N/A	#N/A	#N/A	#N/A	#N/A	#N/A	#N/A	#N/A	#N/A	#N/A	#N/A	#N/A	#N/A	#N/A	#N/A	#N/A	#N/A	#N/A	#N/A	#N/A	#N/A	1.34611	#N/A	1.31682	2.52048	1.35811	3.25802	3.1044	1.80192	#N/A	#N/A	1.2152	1.28532	31	ENSG00000131368	MRPS25	protein_coding	mitochondrial ribosomal protein S25 [Source:HGNC Symbol;Acc:HGNC:14511]
PLIN3	#N/A	#N/A	3.56005	1.6941	3.71378	3.05281	1.69255	3.80374	1.15499	#N/A	1.37398	#N/A	2.87287	3.56139	1.93465	2.9722	2.2869	2.56916	1.29096	1.37375	1.43122	3.13682	#N/A	0.974248	1.64874	#N/A	#N/A	#N/A	#N/A	#N/A	#N/A	#N/A	#N/A	0.942434	#N/A	#N/A	#N/A	#N/A	#N/A	#N/A	#N/A	#N/A	#N/A	#N/A	#N/A	#N/A	#N/A	#N/A	#N/A	#N/A	#N/A	3.60165	3.45233	2.69832	4.05626	2.28688	0.787711	3.79032	2.04843	0.742828	#N/A	1.20088	#N/A	31	ENSG00000105355	PLIN3	protein_coding	perilipin 3 [Source:HGNC Symbol;Acc:HGNC:16893]
COL12A1	#N/A	#N/A	4.59048	2.36485	0.621965	0.468664	0.612208	2.08488	#N/A	2.16547	0.305054	#N/A	#N/A	#N/A	#N/A	#N/A	#N/A	#N/A	#N/A	#N/A	#N/A	#N/A	#N/A	#N/A	#N/A	0.323663	1.90592	0.922541	0.556009	0.184251	#N/A	#N/A	#N/A	#N/A	8.19824	0.225315	6.87595	9.10081	6.70251	5.74088	8.10564	6.48974	8.16772	6.04298	6.3016	0.674304	7.61427	7.95278	#N/A	7.52892	7.28314	#N/A	#N/A	#N/A	#N/A	#N/A	#N/A	#N/A	#N/A	#N/A	#N/A	0.332078	0.261933	31	ENSG00000111799	COL12A1	protein_coding	collagen type XII alpha 1 chain [Source:HGNC Symbol;Acc:HGNC:2188]
DYRK2	#N/A	#N/A	4.63729	2.61933	0.387994	0.389685	0.674259	1.77648	0.406512	#N/A	0.293945	0.320197	1.70367	2.21869	0.660372	1.13472	0.825663	1.74599	1.16557	0.392355	0.683504	0.723195	#N/A	0.330427	0.604092	#N/A	#N/A	#N/A	#N/A	#N/A	#N/A	#N/A	#N/A	#N/A	#N/A	#N/A	#N/A	#N/A	#N/A	#N/A	#N/A	#N/A	#N/A	#N/A	#N/A	#N/A	#N/A	#N/A	#N/A	#N/A	#N/A	2.66599	0.774829	0.640523	0.492968	0.556698	0.23325	0.530201	0.855691	0.221222	0.592846	#N/A	#N/A	31	ENSG00000127334	DYRK2	protein_coding	dual specificity tyrosine phosphorylation regulated kinase 2 [Source:HGNC Symbol;Acc:HGNC:3093]
PPP1CB	#N/A	#N/A	2.72069	1.75601	1.61315	3.86192	3.31918	1.52692	3.36208	#N/A	2.59423	1.1357	0.869868	1.85653	1.2857	1.31479	1.66685	1.61985	2.12419	4.22329	2.76778	2.879	0.578799	2.66739	2.17642	#N/A	#N/A	#N/A	#N/A	#N/A	0.731307	#N/A	0.709732	#N/A	#N/A	#N/A	#N/A	#N/A	#N/A	#N/A	#N/A	#N/A	#N/A	#N/A	#N/A	#N/A	#N/A	#N/A	#N/A	#N/A	#N/A	0.98222	#N/A	1.81912	1.91271	3.34324	1.91052	4.98058	0.98134	#N/A	#N/A	#N/A	#N/A	31	ENSG00000213639	PPP1CB	protein_coding	protein phosphatase 1 catalytic subunit beta [Source:HGNC Symbol;Acc:HGNC:9282]
GADD45G	#N/A	#N/A	1.30432	0.281285	0.264035	0.221261	0.230768	0.290754	0.185881	#N/A	#N/A	#N/A	0.308473	1.19872	0.479248	0.558051	0.20696	0.404177	#N/A	0.176068	0.202819	#N/A	#N/A	#N/A	0.236864	#N/A	0.240448	0.211807	0.226384	#N/A	0.656588	0.17877	0.305901	#N/A	#N/A	#N/A	#N/A	#N/A	#N/A	#N/A	#N/A	#N/A	#N/A	#N/A	#N/A	#N/A	#N/A	#N/A	#N/A	#N/A	#N/A	0.487519	0.265874	0.235893	0.225464	0.171959	#N/A	0.208156	0.222917	#N/A	#N/A	0.17301	0.161398	31	ENSG00000130222	GADD45G	protein_coding	growth arrest and DNA damage inducible gamma [Source:HGNC Symbol;Acc:HGNC:4097]
CCDC18	#N/A	#N/A	1.41234	1.45448	2.29112	2.1128	2.17977	1.55459	2.7729	0.726862	2.48522	1.90615	0.990335	#N/A	#N/A	#N/A	#N/A	#N/A	1.61698	1.49148	#N/A	#N/A	#N/A	1.49742	#N/A	#N/A	#N/A	#N/A	#N/A	#N/A	#N/A	#N/A	#N/A	0.865156	#N/A	#N/A	#N/A	#N/A	0.630578	#N/A	#N/A	#N/A	0.764428	0.591132	0.681453	0.727128	0.647205	0.706941	#N/A	0.747641	#N/A	#N/A	0.913179	1.21024	#N/A	1.00344	2.9781	0.952994	1.57158	3.64703	0.822646	#N/A	#N/A	31	ENSG00000122483	CCDC18	protein_coding	coiled-coil domain containing 18 [Source:HGNC Symbol;Acc:HGNC:30370]
PNMT	#N/A	#N/A	1.15949	0.240719	0.195605	0.168113	0.137271	0.216481	0.116652	#N/A	#N/A	#N/A	0.296561	1.83702	0.562147	0.323889	0.15467	0.205414	0.1361	0.154655	0.131191	0.0830703	#N/A	#N/A	0.178105	#N/A	0.147622	0.185186	0.146495	#N/A	#N/A	#N/A	#N/A	#N/A	#N/A	#N/A	#N/A	#N/A	#N/A	#N/A	#N/A	#N/A	#N/A	#N/A	#N/A	#N/A	#N/A	#N/A	#N/A	#N/A	#N/A	1.56722	0.456064	0.167288	0.186933	0.0899972	0.125452	0.166841	0.183448	#N/A	#N/A	0.133123	0.0985297	31	ENSG00000141744	PNMT	protein_coding	phenylethanolamine N-methyltransferase [Source:HGNC Symbol;Acc:HGNC:9160]
TIMM21	#N/A	#N/A	3.19822	0.731764	0.272414	0.247664	0.260067	0.524235	0.188778	#N/A	0.178205	0.113428	0.526805	4.76696	0.963711	0.548608	#N/A	0.261474	0.210862	0.19293	0.202183	0.228178	#N/A	0.160168	0.243471	#N/A	0.520183	#N/A	#N/A	#N/A	1.01299	0.230747	#N/A	#N/A	#N/A	#N/A	#N/A	#N/A	#N/A	#N/A	#N/A	#N/A	#N/A	#N/A	#N/A	#N/A	#N/A	#N/A	#N/A	#N/A	#N/A	0.992691	0.705501	0.305254	0.275931	0.213279	0.154658	0.288883	0.225758	#N/A	#N/A	#N/A	#N/A	31	ENSG00000075336	TIMM21	protein_coding	translocase of inner mitochondrial membrane 21 [Source:HGNC Symbol;Acc:HGNC:25010]
GRID2	#N/A	#N/A	0.16325	0.0593843	0.0860875	0.132577	0.0606727	0.0958389	#N/A	0.124599	#N/A	#N/A	#N/A	#N/A	#N/A	#N/A	#N/A	#N/A	#N/A	#N/A	#N/A	#N/A	#N/A	#N/A	#N/A	0.0422269	0.0602266	#N/A	0.0932346	#N/A	#N/A	#N/A	#N/A	#N/A	0.135371	#N/A	0.897066	0.635276	0.707844	1.3128	3.71813	0.291351	2.74286	0.344004	0.248201	0.107103	2.15363	0.155212	#N/A	0.667935	1.90013	0.249868	0.0868564	0.0633476	0.129429	#N/A	#N/A	0.0867623	#N/A	#N/A	0.0325819	#N/A	#N/A	31	ENSG00000152208	GRID2	protein_coding	glutamate ionotropic receptor delta type subunit 2 [Source:HGNC Symbol;Acc:HGNC:4576]
IBTK#005700	#N/A	#N/A	1.96945	1.04878	2.16089	2.51783	2.35553	1.06829	2.23204	#N/A	3.50122	1.31158	0.904226	#N/A	#N/A	#N/A	#N/A	0.69292	0.907634	2.05137	0.801338	1.51141	#N/A	1.4398	0.754184	#N/A	0.638888	0.900283	0.94387	#N/A	#N/A	#N/A	#N/A	#N/A	#N/A	#N/A	#N/A	#N/A	#N/A	#N/A	#N/A	#N/A	#N/A	#N/A	#N/A	#N/A	#N/A	#N/A	#N/A	#N/A	#N/A	0.756475	0.676073	1.05334	1.4777	2.08872	1.85417	2.65531	1.24584	2.87244	#N/A	1.16397	1.48367	31	ENSG00000005700	IBTK	protein_coding	inhibitor of Bruton tyrosine kinase [Source:HGNC Symbol;Acc:HGNC:17853]
MID1IP1	#N/A	#N/A	0.229806	0.198419	0.171079	0.175895	#N/A	0.214687	0.129905	#N/A	0.120043	#N/A	0.172595	0.187873	0.192437	0.201554	0.147395	0.178825	0.149556	0.13082	#N/A	0.1298	0.150265	#N/A	0.180011	#N/A	0.168925	0.172427	0.173151	#N/A	0.218662	#N/A	#N/A	0.103749	#N/A	#N/A	#N/A	#N/A	#N/A	#N/A	#N/A	#N/A	#N/A	#N/A	#N/A	#N/A	#N/A	#N/A	#N/A	#N/A	#N/A	0.232852	0.197654	0.189558	0.172046	0.131075	#N/A	0.148488	0.169385	#N/A	#N/A	#N/A	0.108056	31	ENSG00000165175	MID1IP1	protein_coding	MID1 interacting protein 1 [Source:HGNC Symbol;Acc:HGNC:20715]
PDHX	#N/A	#N/A	2.33652	1.09416	1.85121	3.44042	1.76221	1.38647	4.60168	#N/A	5.01683	1.32557	1.48109	#N/A	0.836822	0.630058	#N/A	#N/A	1.25377	2.57254	1.36999	1.44223	#N/A	1.68565	1.02994	#N/A	0.987611	0.977901	1.89417	#N/A	#N/A	#N/A	#N/A	#N/A	#N/A	#N/A	#N/A	#N/A	#N/A	#N/A	#N/A	#N/A	#N/A	#N/A	#N/A	#N/A	#N/A	#N/A	#N/A	#N/A	#N/A	1.27563	0.995923	0.830676	3.02491	2.31993	4.05074	5.61096	1.43186	1.3957	#N/A	#N/A	1.80198	31	ENSG00000110435	PDHX	protein_coding	pyruvate dehydrogenase complex component X [Source:HGNC Symbol;Acc:HGNC:21350]
SLC22A5	#N/A	#N/A	4.02744	2.52964	2.10572	1.1495	1.06921	1.63513	0.5799	#N/A	0.482409	#N/A	1.32909	1.60778	1.08209	1.02658	#N/A	1.53074	1.02169	0.533683	0.732624	0.583621	#N/A	#N/A	0.948179	#N/A	3.44912	1.09847	1.58827	#N/A	#N/A	#N/A	#N/A	#N/A	#N/A	#N/A	#N/A	#N/A	#N/A	#N/A	#N/A	#N/A	#N/A	#N/A	#N/A	#N/A	#N/A	#N/A	#N/A	#N/A	#N/A	3.12839	1.12359	1.07509	0.791503	0.748854	0.414556	0.59093	0.655261	0.35822	#N/A	0.798184	#N/A	31	ENSG00000197375	SLC22A5	protein_coding	solute carrier family 22 member 5 [Source:HGNC Symbol;Acc:HGNC:10969]
SLC25A42	#N/A	#N/A	2.3488	1.11501	2.43854	4.17966	1.73234	1.41291	2.58695	#N/A	2.65159	#N/A	0.918734	1.52286	1.28617	1.5391	1.66253	1.80192	1.79451	2.50378	#N/A	2.08547	#N/A	2.30127	1.40189	#N/A	2.04192	1.79008	1.71892	#N/A	#N/A	#N/A	#N/A	#N/A	#N/A	#N/A	#N/A	#N/A	#N/A	#N/A	#N/A	#N/A	#N/A	#N/A	#N/A	#N/A	#N/A	#N/A	#N/A	#N/A	#N/A	1.47729	1.00256	1.12909	1.77685	1.78751	2.12995	2.1239	2.2992	1.42922	#N/A	#N/A	#N/A	31	ENSG00000181035	SLC25A42	protein_coding	solute carrier family 25 member 42 [Source:HGNC Symbol;Acc:HGNC:28380]
GNAO1-DT	#N/A	#N/A	0.144355	0.10313	0.119537	0.129472	0.0732711	0.0706302	0.104515	0.0663939	0.0641929	#N/A	#N/A	#N/A	#N/A	#N/A	#N/A	#N/A	#N/A	#N/A	#N/A	#N/A	#N/A	#N/A	#N/A	0.0424438	0.114286	0.127963	0.0660599	0.0653793	#N/A	#N/A	#N/A	#N/A	0.104596	#N/A	0.140102	0.135155	0.194153	0.249584	3.96335	0.159771	4.73764	0.118744	0.153852	0.0943518	0.204191	0.205292	#N/A	0.114658	0.143864	#N/A	#N/A	#N/A	#N/A	#N/A	#N/A	#N/A	#N/A	#N/A	#N/A	0.11339	0.0524986	31	ENSG00000246379	GNAO1-DT	lncRNA	GNAO1 divergent transcript [Source:HGNC Symbol;Acc:HGNC:27543]
RBL1	#N/A	#N/A	1.12711	1.20499	2.20198	2.51592	1.53343	1.22986	1.34019	#N/A	2.1097	#N/A	1.38635	0.866666	1.21394	0.766164	1.50753	1.25821	1.54895	4.2839	#N/A	0.961356	0.708811	1.49016	1.01014	#N/A	1.0593	1.28308	#N/A	#N/A	#N/A	#N/A	#N/A	#N/A	#N/A	#N/A	#N/A	#N/A	#N/A	#N/A	#N/A	#N/A	#N/A	#N/A	#N/A	#N/A	#N/A	#N/A	#N/A	0.791326	#N/A	1.01318	1.12795	0.891979	3.10225	1.65658	1.50377	1.79897	#N/A	#N/A	0.862449	#N/A	#N/A	31	ENSG00000080839	RBL1	protein_coding	RB transcriptional corepressor like 1 [Source:HGNC Symbol;Acc:HGNC:9893]
L2HGDH	#N/A	#N/A	4.29036	1.3694	2.42524	4.23071	2.43383	1.47563	1.64481	#N/A	0.90388	#N/A	1.07389	1.28812	1.04892	1.05978	#N/A	1.03884	1.60696	0.945174	0.823565	0.826683	#N/A	0.909123	1.37039	#N/A	1.06741	1.69895	1.58983	#N/A	#N/A	#N/A	#N/A	#N/A	#N/A	#N/A	#N/A	#N/A	#N/A	#N/A	#N/A	#N/A	#N/A	#N/A	#N/A	#N/A	#N/A	#N/A	#N/A	#N/A	#N/A	1.57971	#N/A	0.816594	1.51935	1.24762	0.510421	1.33869	0.943691	#N/A	#N/A	1.13412	0.777477	31	ENSG00000087299	L2HGDH	protein_coding	L-2-hydroxyglutarate dehydrogenase [Source:HGNC Symbol;Acc:HGNC:20499]
LINC02035	#N/A	#N/A	3.49698	0.408263	0.387218	0.232695	0.225557	0.556548	0.173724	#N/A	#N/A	#N/A	0.477359	4.29896	0.814357	0.311479	0.272267	0.247837	0.23817	0.195554	0.202575	0.191204	#N/A	0.178694	0.224302	#N/A	#N/A	#N/A	#N/A	#N/A	1.95383	0.1545	0.436987	#N/A	#N/A	#N/A	#N/A	#N/A	#N/A	#N/A	#N/A	#N/A	#N/A	#N/A	#N/A	#N/A	#N/A	#N/A	#N/A	#N/A	#N/A	1.66964	0.851841	0.294562	0.254912	0.210271	#N/A	0.225454	0.228454	#N/A	#N/A	0.195967	0.153707	31	ENSG00000273033	LINC02035	lncRNA	long intergenic non-protein coding RNA 2035 [Source:HGNC Symbol;Acc:HGNC:52875]
TBC1D14	#N/A	#N/A	1.43715	1.25169	1.69177	1.89757	1.12941	1.2474	3.29953	#N/A	1.88539	#N/A	0.931857	1.50718	1.42787	1.44323	1.12835	1.703	1.15385	2.52098	2.27201	2.60053	#N/A	1.31538	#N/A	#N/A	#N/A	#N/A	#N/A	#N/A	0.813609	#N/A	1.00206	0.83783	#N/A	#N/A	#N/A	#N/A	#N/A	#N/A	#N/A	#N/A	#N/A	#N/A	#N/A	#N/A	#N/A	#N/A	#N/A	#N/A	#N/A	1.43386	1.17345	1.28052	2.38472	1.40515	1.21895	1.41067	#N/A	2.17459	1.06106	#N/A	#N/A	31	ENSG00000132405	TBC1D14	protein_coding	TBC1 domain family member 14 [Source:HGNC Symbol;Acc:HGNC:29246]
SH2B2	#N/A	#N/A	2.92394	0.746895	0.44616	0.244786	0.379828	0.575828	0.226767	#N/A	0.188961	#N/A	0.801781	5.23587	0.519695	0.736976	0.386975	0.259344	0.247996	0.183213	0.208981	0.208706	#N/A	0.184933	0.286759	#N/A	0.425543	0.317297	#N/A	#N/A	#N/A	#N/A	#N/A	#N/A	#N/A	#N/A	#N/A	#N/A	#N/A	#N/A	#N/A	#N/A	#N/A	#N/A	#N/A	#N/A	#N/A	#N/A	#N/A	#N/A	#N/A	3.71244	0.564668	0.3099	0.219432	0.196133	#N/A	0.227446	0.254663	0.131984	#N/A	#N/A	0.140488	31	ENSG00000160999	SH2B2	protein_coding	SH2B adaptor protein 2 [Source:HGNC Symbol;Acc:HGNC:17381]
NABP1	#N/A	#N/A	2.52742	2.00652	2.6703	1.39335	1.16067	1.74064	1.04429	1.66361	0.560782	0.426869	#N/A	#N/A	#N/A	0.839946	#N/A	#N/A	#N/A	#N/A	#N/A	#N/A	#N/A	#N/A	#N/A	#N/A	#N/A	#N/A	#N/A	#N/A	#N/A	#N/A	#N/A	#N/A	2.01132	#N/A	2.02718	2.04236	1.66997	1.96605	2.15624	1.72201	1.62697	1.79907	1.82814	1.6482	1.5026	1.72907	#N/A	1.49436	1.75771	#N/A	1.53855	#N/A	1.08085	#N/A	0.627669	#N/A	1.03365	#N/A	0.714497	#N/A	#N/A	31	ENSG00000173559	NABP1	protein_coding	nucleic acid binding protein 1 [Source:HGNC Symbol;Acc:HGNC:26232]
SUOX	#N/A	#N/A	3.01026	1.24014	1.06216	0.711875	0.707912	1.67207	0.319656	#N/A	0.333369	#N/A	1.0796	3.346	3.15316	0.884183	0.788009	0.930269	0.667717	0.366818	0.425347	0.38836	#N/A	0.290701	0.524823	#N/A	#N/A	#N/A	#N/A	#N/A	1.81398	#N/A	0.916753	#N/A	#N/A	#N/A	#N/A	#N/A	#N/A	#N/A	#N/A	#N/A	#N/A	#N/A	#N/A	#N/A	#N/A	#N/A	#N/A	#N/A	#N/A	3.11009	1.59334	0.738182	0.499625	0.35415	#N/A	0.421787	0.559793	#N/A	#N/A	0.574331	0.311413	31	ENSG00000139531	SUOX	protein_coding	sulfite oxidase [Source:HGNC Symbol;Acc:HGNC:11460]
FKBP14-AS1	#N/A	#N/A	0.50252	0.1733	0.195108	0.171686	0.164903	0.178039	0.133973	0.280259	0.138923	#N/A	#N/A	#N/A	#N/A	#N/A	#N/A	#N/A	#N/A	#N/A	#N/A	#N/A	#N/A	#N/A	#N/A	#N/A	#N/A	#N/A	#N/A	#N/A	#N/A	#N/A	#N/A	#N/A	1.84683	0.0962171	1.67362	1.14419	1.55235	1.47829	1.95616	0.621483	1.82497	0.536424	0.378339	0.103711	1.68569	1.30474	#N/A	1.50718	1.99589	1.12466	#N/A	#N/A	0.165133	0.149322	0.122178	0.16314	#N/A	#N/A	0.0922884	#N/A	#N/A	31	ENSG00000227014	FKBP14-AS1	lncRNA	FKBP14 antisense RNA 1 [Source:HGNC Symbol;Acc:HGNC:40990]
SLC2A11#133460	#N/A	#N/A	4.91774	1.38498	0.720181	0.372219	0.541739	1.8226	0.367911	#N/A	0.321622	#N/A	1.06794	2.06302	2.13767	1.84236	#N/A	1.75662	0.597036	0.261487	0.391184	0.421012	#N/A	#N/A	0.777857	#N/A	1.50785	0.777265	0.983695	#N/A	#N/A	#N/A	#N/A	#N/A	#N/A	#N/A	#N/A	#N/A	#N/A	#N/A	#N/A	#N/A	#N/A	#N/A	#N/A	#N/A	#N/A	#N/A	#N/A	#N/A	#N/A	2.32135	#N/A	0.666524	0.52016	0.372918	0.259058	0.471227	0.565636	0.252959	#N/A	0.522973	0.313823	31	ENSG00000133460	SLC2A11	protein_coding	solute carrier family 2 member 11 [Source:HGNC Symbol;Acc:HGNC:14239]
#287104	#N/A	#N/A	0.19868	0.199289	0.183362	0.141113	0.163831	0.199019	0.15923	0.362207	0.136232	#N/A	0.113522	0.317197	0.153099	0.190184	0.187608	0.204189	0.16704	0.129573	#N/A	0.16221	#N/A	0.130929	0.17653	#N/A	#N/A	#N/A	#N/A	#N/A	0.192619	#N/A	0.148967	#N/A	1.06499	#N/A	1.61579	#N/A	#N/A	#N/A	#N/A	#N/A	#N/A	#N/A	#N/A	#N/A	#N/A	#N/A	#N/A	#N/A	#N/A	0.199379	0.175697	0.148669	#N/A	0.126587	#N/A	0.161497	0.161661	#N/A	0.0998679	#N/A	#N/A	31	ENSG00000287104		lncRNA	novel transcript, antisense to TBC1D14
SLC25A33	#N/A	#N/A	2.43895	1.34772	1.62552	2.67681	2.46682	1.02744	2.7208	#N/A	1.69659	#N/A	0.759161	1.41097	1.09568	0.9667	1.93643	1.57084	1.9599	1.24372	1.0078	1.19535	#N/A	1.02556	1.3007	#N/A	1.30934	1.36528	1.19802	0.66897	1.55054	1.71302	1.44168	#N/A	#N/A	#N/A	#N/A	#N/A	#N/A	#N/A	#N/A	#N/A	#N/A	#N/A	#N/A	#N/A	#N/A	#N/A	#N/A	#N/A	#N/A	#N/A	#N/A	1.02905	#N/A	#N/A	1.24756	#N/A	1.20088	#N/A	#N/A	1.80227	#N/A	31	ENSG00000171612	SLC25A33	protein_coding	solute carrier family 25 member 33 [Source:HGNC Symbol;Acc:HGNC:29681]
CLYBL	#N/A	#N/A	1.52437	1.12464	1.39788	2.87673	1.64207	0.920273	1.95829	#N/A	1.68014	#N/A	0.873846	1.20637	1.38999	1.8087	2.14008	1.49951	1.48437	3.15633	1.09817	2.67091	#N/A	2.58285	1.5771	#N/A	#N/A	0.980636	0.818555	#N/A	#N/A	#N/A	#N/A	#N/A	#N/A	#N/A	#N/A	#N/A	#N/A	#N/A	#N/A	#N/A	#N/A	#N/A	#N/A	#N/A	#N/A	#N/A	#N/A	#N/A	#N/A	1.28678	#N/A	1.14737	2.31895	2.32277	1.97155	3.49995	1.116	2.28053	#N/A	#N/A	1.18189	31	ENSG00000125246	CLYBL	protein_coding	citramalyl-CoA lyase [Source:HGNC Symbol;Acc:HGNC:18355]
FUNDC2	#N/A	#N/A	0.11347	0.114542	0.104093	0.101692	0.0985662	0.115459	0.0983394	#N/A	0.077183	#N/A	0.1129	0.106791	0.122827	0.119834	0.102454	0.111331	0.0832321	#N/A	0.0774258	#N/A	#N/A	0.0729959	0.0957823	#N/A	0.111749	0.100492	0.102517	#N/A	0.124937	#N/A	0.0908327	#N/A	#N/A	#N/A	#N/A	#N/A	#N/A	#N/A	#N/A	#N/A	#N/A	#N/A	#N/A	#N/A	#N/A	#N/A	#N/A	#N/A	#N/A	0.139943	0.0702515	0.100069	0.0974663	0.0640139	#N/A	0.0986794	0.0979613	#N/A	#N/A	#N/A	0.0988925	31	ENSG00000165775	FUNDC2	protein_coding	FUN14 domain containing 2 [Source:HGNC Symbol;Acc:HGNC:24925]
TTF2	#N/A	#N/A	1.18025	0.993574	1.24876	1.08325	0.842289	1.40424	0.700047	1.76641	0.484143	0.336954	#N/A	#N/A	#N/A	#N/A	#N/A	#N/A	#N/A	#N/A	#N/A	0.896776	#N/A	#N/A	#N/A	0.342177	#N/A	#N/A	#N/A	#N/A	#N/A	#N/A	#N/A	#N/A	1.867	#N/A	2.31523	1.73047	2.03762	1.57532	1.66935	1.47778	1.79387	1.91767	2.22485	0.912865	1.77696	1.99973	#N/A	1.88386	1.20259	#N/A	#N/A	#N/A	#N/A	#N/A	0.364292	1.01479	0.90309	#N/A	1.00518	#N/A	#N/A	31	ENSG00000116830	TTF2	protein_coding	transcription termination factor 2 [Source:HGNC Symbol;Acc:HGNC:12398]
LONRF1#154359	#N/A	#N/A	0.861121	0.942361	0.784803	1.5429	1.11207	1.07835	2.3564	0.63004	3.83793	#N/A	#N/A	#N/A	#N/A	#N/A	#N/A	#N/A	0.918504	1.35621	0.912788	#N/A	#N/A	1.19559	#N/A	0.939436	1.75898	2.28252	1.60387	#N/A	#N/A	#N/A	#N/A	#N/A	0.684166	#N/A	0.783356	#N/A	0.751996	0.632718	0.591755	1.05951	0.59019	0.58446	0.673371	0.827236	#N/A	0.57678	#N/A	#N/A	0.80506	#N/A	#N/A	#N/A	#N/A	#N/A	#N/A	#N/A	#N/A	#N/A	#N/A	2.31393	2.11974	31	ENSG00000154359	LONRF1	protein_coding	LON peptidase N-terminal domain and ring finger 1 [Source:HGNC Symbol;Acc:HGNC:26302]
FGF10-AS1	#N/A	#N/A	0.157268	0.107563	#N/A	0.101549	0.0986898	0.134795	#N/A	0.0733665	#N/A	#N/A	#N/A	#N/A	#N/A	#N/A	#N/A	#N/A	#N/A	#N/A	#N/A	#N/A	#N/A	#N/A	#N/A	0.0639982	0.132406	0.117798	0.120581	#N/A	0.104041	#N/A	#N/A	#N/A	0.1208	#N/A	0.159335	0.155616	0.163615	0.163354	0.833052	0.139845	0.814059	0.136252	0.158208	0.0878314	0.199149	0.170574	#N/A	0.130535	0.167965	0.110667	#N/A	#N/A	0.0969171	#N/A	#N/A	#N/A	0.097964	#N/A	0.0762893	0.0839105	#N/A	31	ENSG00000248464	FGF10-AS1	lncRNA	FGF10 antisense RNA 1 [Source:HGNC Symbol;Acc:HGNC:49382]
MOCS2-DT	#N/A	#N/A	0.118842	0.160763	0.121349	0.126484	#N/A	0.161662	#N/A	0.0893607	0.098924	0.0580217	0.158382	0.141996	0.127256	#N/A	#N/A	0.129811	0.130556	#N/A	#N/A	#N/A	0.117507	#N/A	#N/A	#N/A	0.126769	0.124726	0.145563	#N/A	#N/A	#N/A	0.148469	#N/A	#N/A	0.0566988	0.99001	#N/A	1.34386	1.2803	1.44127	0.304793	#N/A	#N/A	#N/A	#N/A	#N/A	1.26685	#N/A	1.23232	1.12261	0.117342	#N/A	#N/A	#N/A	0.109545	0.0893946	#N/A	0.121363	#N/A	#N/A	#N/A	#N/A	31	ENSG00000247796	MOCS2-DT	lncRNA	MOCS2 divergent transcript [Source:HGNC Symbol;Acc:HGNC:27417]
LINCMD1	#N/A	#N/A	0.133996	0.117491	0.130653	0.111289	0.10817	0.0889795	0.0789237	#N/A	#N/A	#N/A	0.0619893	0.165901	0.136036	0.148042	0.109887	0.139194	0.0895775	0.0792187	0.0859587	0.109028	#N/A	#N/A	0.122919	#N/A	0.0962203	0.106508	#N/A	#N/A	0.105186	#N/A	0.108905	#N/A	#N/A	#N/A	#N/A	#N/A	#N/A	#N/A	#N/A	#N/A	#N/A	#N/A	#N/A	#N/A	#N/A	#N/A	#N/A	#N/A	#N/A	0.155653	0.132571	0.124544	0.108447	0.0927421	#N/A	0.106326	0.10659	0.0520119	#N/A	0.0906608	#N/A	31	ENSG00000225613	LINCMD1	lncRNA	long intergenic non-protein coding RNA, muscle differentiation 1 [Source:HGNC Symbol;Acc:HGNC:49089]
#272848	#N/A	#N/A	0.672602	0.257391	0.179621	0.201803	0.169582	0.22267	0.132223	0.440213	#N/A	#N/A	#N/A	#N/A	#N/A	#N/A	#N/A	#N/A	#N/A	#N/A	#N/A	#N/A	#N/A	#N/A	#N/A	#N/A	0.20541	0.200885	0.15442	#N/A	#N/A	0.130873	#N/A	#N/A	1.18585	0.0680139	#N/A	1.2466	#N/A	1.05553	0.963374	0.731941	#N/A	1.33155	#N/A	0.214472	#N/A	0.927659	#N/A	#N/A	0.864545	0.935668	0.430858	0.135178	#N/A	#N/A	0.122799	#N/A	0.149827	0.144717	0.121983	0.185737	0.13995	31	ENSG00000272848		lncRNA	novel transcript
GTF2F2	#N/A	#N/A	1.12096	0.85394	1.36267	1.97919	1.70217	0.882884	1.81969	#N/A	2.43915	#N/A	0.792322	0.930385	1.1364	0.863406	1.12538	1.28382	0.842259	2.70381	1.1528	2.78346	#N/A	1.83772	1.31798	#N/A	#N/A	#N/A	#N/A	#N/A	0.627921	#N/A	#N/A	#N/A	#N/A	#N/A	#N/A	#N/A	#N/A	#N/A	#N/A	#N/A	#N/A	#N/A	#N/A	#N/A	#N/A	#N/A	#N/A	#N/A	#N/A	1.11263	0.869861	1.50871	1.98915	1.56871	2.88018	3.02313	1.13334	1.19736	#N/A	1.07283	#N/A	31	ENSG00000188342	GTF2F2	protein_coding	general transcription factor IIF subunit 2 [Source:HGNC Symbol;Acc:HGNC:4653]
ETFA	#N/A	#N/A	1.44969	0.703432	1.05677	1.67141	1.18651	0.867128	2.62851	#N/A	2.37649	1.19507	0.935093	#N/A	#N/A	0.589882	#N/A	#N/A	0.778603	2.96077	0.792048	1.57462	#N/A	1.78807	0.937612	#N/A	#N/A	#N/A	0.946717	#N/A	#N/A	#N/A	#N/A	#N/A	#N/A	#N/A	0.519892	#N/A	#N/A	#N/A	#N/A	#N/A	#N/A	#N/A	#N/A	#N/A	#N/A	#N/A	#N/A	#N/A	#N/A	2.25126	1.20598	1.33925	3.25738	2.93619	2.83279	4.00687	1.50097	1.25626	0.893756	0.807748	1.08884	31	ENSG00000140374	ETFA	protein_coding	electron transfer flavoprotein subunit alpha [Source:HGNC Symbol;Acc:HGNC:3481]
RNF123	#N/A	#N/A	1.0807	0.547378	0.212112	0.280675	0.249194	0.671117	0.156331	#N/A	0.198734	#N/A	0.470088	1.82217	0.536571	0.319797	0.15986	0.237067	0.175469	0.191483	0.165884	0.216119	#N/A	#N/A	0.174302	#N/A	0.227184	0.168847	0.186386	#N/A	1.09253	#N/A	#N/A	#N/A	#N/A	#N/A	#N/A	#N/A	#N/A	#N/A	#N/A	#N/A	#N/A	#N/A	#N/A	#N/A	#N/A	#N/A	#N/A	#N/A	#N/A	0.525005	0.353644	0.225828	0.228535	#N/A	0.149244	0.186787	0.195781	#N/A	#N/A	0.189246	#N/A	31	ENSG00000164068	RNF123	protein_coding	ring finger protein 123 [Source:HGNC Symbol;Acc:HGNC:21148]
PABPC4	#N/A	#N/A	#N/A	0.216212	0.179573	0.180197	0.153804	0.186488	0.138729	#N/A	0.152182	#N/A	0.163015	0.242197	0.18787	0.18202	0.183926	0.210842	0.165633	0.129613	0.154568	0.105721	#N/A	#N/A	0.173626	#N/A	0.175947	0.156176	0.180829	#N/A	0.784163	#N/A	0.183458	#N/A	#N/A	#N/A	#N/A	#N/A	#N/A	#N/A	#N/A	#N/A	#N/A	#N/A	#N/A	#N/A	#N/A	#N/A	#N/A	#N/A	#N/A	0.343864	0.214101	0.169244	0.177824	0.164019	#N/A	0.156881	0.175604	0.143749	#N/A	#N/A	#N/A	31	ENSG00000090621	PABPC4	protein_coding	poly(A) binding protein cytoplasmic 4 [Source:HGNC Symbol;Acc:HGNC:8557]
CARM1	#N/A	#N/A	3.68187	1.73946	3.32546	4.38973	2.39112	1.41276	1.82618	#N/A	3.19535	#N/A	1.26624	1.31532	0.705424	1.29245	1.56786	1.71176	#N/A	1.90742	1.43727	2.20664	#N/A	0.922632	1.02709	#N/A	#N/A	0.994982	1.30935	#N/A	#N/A	#N/A	#N/A	#N/A	#N/A	#N/A	#N/A	#N/A	#N/A	#N/A	#N/A	#N/A	#N/A	#N/A	#N/A	#N/A	#N/A	#N/A	#N/A	#N/A	#N/A	2.26274	1.05382	1.27445	3.66396	4.1204	2.17327	4.76007	2.07326	#N/A	#N/A	2.34264	2.50546	31	ENSG00000142453	CARM1	protein_coding	coactivator associated arginine methyltransferase 1 [Source:HGNC Symbol;Acc:HGNC:23393]
PRIMPOL	#N/A	#N/A	0.791053	0.952584	0.951702	1.25243	#N/A	1.02133	2.12581	0.808356	1.36815	0.987999	#N/A	#N/A	#N/A	#N/A	#N/A	#N/A	#N/A	#N/A	#N/A	#N/A	#N/A	1.35711	#N/A	#N/A	#N/A	#N/A	#N/A	#N/A	#N/A	#N/A	#N/A	#N/A	0.966366	1.95911	0.979463	1.23657	0.863911	1.10971	1.1127	1.12459	0.931199	0.995826	0.863665	1.20376	0.775395	0.986256	#N/A	0.793378	1.3153	#N/A	#N/A	#N/A	#N/A	1.14794	1.35245	#N/A	#N/A	#N/A	0.708515	0.94221	2.22006	31	ENSG00000164306	PRIMPOL	protein_coding	primase and DNA directed polymerase [Source:HGNC Symbol;Acc:HGNC:26575]
#228679	#N/A	#N/A	0.121487	0.133809	#N/A	#N/A	#N/A	0.147345	#N/A	0.113878	#N/A	#N/A	#N/A	0.454492	0.147692	0.0975007	#N/A	0.159004	#N/A	#N/A	#N/A	#N/A	0.109685	#N/A	#N/A	#N/A	0.103574	#N/A	#N/A	#N/A	0.121046	0.0703749	#N/A	#N/A	0.365819	#N/A	0.133974	0.315762	1.02881	0.649287	3.3979	0.122403	2.96564	0.211428	0.143907	0.0944785	1.27853	0.23534	#N/A	0.706448	0.882486	0.237488	0.0999583	0.143166	#N/A	#N/A	#N/A	#N/A	#N/A	#N/A	0.0858889	#N/A	#N/A	31	ENSG00000228679		lncRNA	novel transcript
#253389	#N/A	#N/A	0.230661	0.101207	0.0897349	0.0941661	0.127671	0.115674	#N/A	#N/A	#N/A	#N/A	#N/A	0.194075	0.150983	0.17339	#N/A	0.161489	0.11408	0.0827175	0.106258	0.106386	#N/A	0.0869701	0.123732	#N/A	0.153856	0.148785	0.15158	#N/A	0.156646	0.0732635	0.0960301	#N/A	#N/A	#N/A	#N/A	#N/A	#N/A	#N/A	#N/A	#N/A	#N/A	#N/A	#N/A	#N/A	#N/A	#N/A	#N/A	#N/A	#N/A	0.190111	0.14536	0.145561	0.129673	0.095111	#N/A	0.111046	0.127287	#N/A	#N/A	0.115037	0.106199	31	ENSG00000253389		lncRNA	novel transcript, antisense to ANK1
MRS2	#N/A	#N/A	3.22544	1.38803	2.14177	1.93247	1.84153	1.01626	1.5473	#N/A	0.729668	0.536911	1.66964	0.781104	0.851047	#N/A	#N/A	#N/A	1.0143	1.55419	#N/A	1.89091	#N/A	0.868046	1.13447	#N/A	0.728978	0.773915	0.616984	#N/A	#N/A	#N/A	#N/A	#N/A	#N/A	#N/A	#N/A	#N/A	#N/A	#N/A	#N/A	#N/A	#N/A	#N/A	#N/A	#N/A	#N/A	#N/A	#N/A	#N/A	#N/A	1.93139	1.5861	1.35446	1.79195	2.87704	0.647124	2.51085	2.13498	0.512251	#N/A	0.854407	0.516189	31	ENSG00000124532	MRS2	protein_coding	magnesium transporter MRS2 [Source:HGNC Symbol;Acc:HGNC:13785]
RIDA	#N/A	#N/A	1.07661	0.369691	0.197252	0.207712	#N/A	0.516061	0.141775	#N/A	0.195301	#N/A	0.398752	1.09296	0.472579	0.485581	#N/A	#N/A	#N/A	0.172589	0.171867	0.204909	#N/A	0.191789	#N/A	#N/A	0.381175	0.257256	#N/A	#N/A	#N/A	#N/A	0.319157	#N/A	#N/A	#N/A	1.28228	#N/A	0.875267	#N/A	#N/A	#N/A	#N/A	#N/A	#N/A	#N/A	#N/A	#N/A	#N/A	#N/A	#N/A	1.25649	0.550285	#N/A	0.196864	0.153261	0.188818	0.186656	0.219664	0.167098	0.187941	0.291377	0.155577	31	ENSG00000132541	RIDA	protein_coding	reactive intermediate imine deaminase A homolog [Source:HGNC Symbol;Acc:HGNC:16897]
MRPL46	#N/A	#N/A	#N/A	0.129919	0.1393	#N/A	0.124343	0.159526	#N/A	0.0961797	0.115069	#N/A	#N/A	#N/A	0.110396	0.151007	0.130111	#N/A	0.125076	#N/A	#N/A	#N/A	#N/A	0.114908	#N/A	#N/A	0.147792	#N/A	0.131017	#N/A	0.127402	#N/A	#N/A	#N/A	0.15271	#N/A	0.148894	0.117502	0.142539	#N/A	1.90591	#N/A	1.3212	0.158154	0.173008	0.0863396	0.230632	0.20163	#N/A	0.151276	0.304729	0.13171	0.117599	#N/A	0.131312	#N/A	#N/A	#N/A	#N/A	#N/A	#N/A	#N/A	0.103412	31	ENSG00000259494	MRPL46	protein_coding	mitochondrial ribosomal protein L46 [Source:HGNC Symbol;Acc:HGNC:1192]
MIEF2#177427	#N/A	#N/A	0.684275	0.421874	#N/A	0.18105	0.192543	0.269841	#N/A	#N/A	0.156387	#N/A	0.280323	0.654175	0.33272	0.262423	#N/A	0.204285	0.185475	0.171855	0.177692	0.160717	#N/A	0.106418	0.211586	#N/A	0.266098	0.197727	#N/A	#N/A	1.1717	0.129764	#N/A	#N/A	#N/A	#N/A	#N/A	#N/A	#N/A	#N/A	#N/A	#N/A	#N/A	#N/A	#N/A	#N/A	#N/A	#N/A	#N/A	#N/A	#N/A	0.50958	0.249645	0.175538	0.196146	0.0825566	0.139863	0.176847	0.194724	#N/A	#N/A	0.148217	0.111912	31	ENSG00000177427	MIEF2	protein_coding	mitochondrial elongation factor 2 [Source:HGNC Symbol;Acc:HGNC:17920]
ITGBL1	#N/A	#N/A	0.796821	0.278029	0.200244	0.204747	0.178358	0.413757	0.153209	0.63742	#N/A	#N/A	#N/A	#N/A	#N/A	#N/A	#N/A	#N/A	#N/A	#N/A	#N/A	#N/A	#N/A	#N/A	#N/A	#N/A	0.284555	0.183517	0.191471	#N/A	#N/A	#N/A	#N/A	#N/A	4.63581	0.0872404	4.03384	4.55757	5.95803	4.70864	6.78088	2.58347	6.1647	3.81829	1.52576	0.154326	4.607	5.89789	#N/A	5.63928	4.82441	2.08982	#N/A	#N/A	0.13282	#N/A	#N/A	#N/A	0.194117	#N/A	0.257178	#N/A	#N/A	31	ENSG00000198542	ITGBL1	protein_coding	integrin subunit beta like 1 [Source:HGNC Symbol;Acc:HGNC:6164]
LINC01720	#N/A	#N/A	0.0556486	0.0866061	#N/A	#N/A	#N/A	0.086751	0.0701775	0.0469052	#N/A	#N/A	#N/A	0.0861056	0.0702015	0.0910153	#N/A	0.0834534	#N/A	#N/A	#N/A	#N/A	0.0718743	#N/A	#N/A	#N/A	#N/A	#N/A	#N/A	#N/A	0.100991	#N/A	#N/A	#N/A	0.116107	0.0489892	0.112027	0.096643	0.0782624	0.0931428	0.100731	0.101888	0.0807543	0.0929433	0.103567	0.0564749	0.0678639	0.0848573	#N/A	0.0759685	0.103369	0.108867	#N/A	#N/A	0.0707388	#N/A	#N/A	0.0709522	#N/A	#N/A	0.0526615	#N/A	#N/A	31	ENSG00000231175	LINC01720	lncRNA	long intergenic non-protein coding RNA 1720 [Source:HGNC Symbol;Acc:HGNC:52507]
#253227	#N/A	#N/A	0.117804	#N/A	0.100563	#N/A	#N/A	0.111502	#N/A	0.0474812	#N/A	#N/A	0.108991	0.112157	0.0522033	0.111822	#N/A	0.107198	#N/A	#N/A	#N/A	#N/A	0.0912786	#N/A	#N/A	#N/A	0.109119	0.0977482	#N/A	#N/A	0.0677153	#N/A	0.103649	#N/A	0.116631	#N/A	0.105552	0.0734987	0.0988783	0.0847861	2.40004	0.0386962	0.687787	0.116872	0.105879	#N/A	0.174823	0.125411	#N/A	0.134432	#N/A	0.115612	0.115806	#N/A	#N/A	#N/A	#N/A	#N/A	#N/A	#N/A	0.0677932	0.102045	#N/A	31	ENSG00000253227		lncRNA	novel transcript
FAM9B	#N/A	#N/A	0.0101948	0.0466221	#N/A	0.0589055	#N/A	0.0618596	#N/A	0.0275055	#N/A	#N/A	0.053881	#N/A	0.0327703	#N/A	#N/A	0.0621424	0.0791916	#N/A	#N/A	0.0562971	0.0341075	#N/A	#N/A	0.0296838	#N/A	0.0776132	#N/A	#N/A	#N/A	#N/A	#N/A	0.0477111	0.0426112	#N/A	0.0173084	0.0386192	0.0250132	0.0647147	0.823065	0.0589233	0.569428	0.0114499	0.0590526	0.0596522	0.113302	0.0207048	#N/A	0.0147374	0.0657706	0.0360463	#N/A	#N/A	#N/A	#N/A	#N/A	#N/A	#N/A	#N/A	0.0549019	#N/A	#N/A	31	ENSG00000177138	FAM9B	protein_coding	family with sequence similarity 9 member B [Source:HGNC Symbol;Acc:HGNC:18404]
C15orf61	#N/A	#N/A	0.138057	0.137483	0.124964	0.101214	#N/A	0.137506	#N/A	#N/A	#N/A	#N/A	0.132793	#N/A	0.146259	#N/A	#N/A	#N/A	0.104304	#N/A	#N/A	#N/A	#N/A	#N/A	0.095862	#N/A	0.134604	0.120819	0.123313	#N/A	0.112677	#N/A	#N/A	#N/A	0.147765	0.0733335	0.107972	0.163022	#N/A	#N/A	0.822632	0.0909133	#N/A	0.0894184	0.0626437	#N/A	0.285653	0.194128	#N/A	0.100169	#N/A	0.134707	0.143228	0.116703	#N/A	0.0839321	#N/A	#N/A	#N/A	#N/A	0.0832398	0.104739	0.0977638	31	ENSG00000189227	C15orf61	protein_coding	chromosome 15 open reading frame 61 [Source:HGNC Symbol;Acc:HGNC:34453]
PAPLN	#N/A	#N/A	2.17454	0.391908	0.28903	0.234931	0.279353	0.502277	0.101973	1.25877	#N/A	#N/A	#N/A	#N/A	#N/A	#N/A	#N/A	#N/A	#N/A	#N/A	#N/A	#N/A	#N/A	#N/A	#N/A	#N/A	0.207453	#N/A	0.15544	#N/A	#N/A	#N/A	#N/A	#N/A	3.53677	0.104612	3.33013	4.84943	4.09292	4.68652	4.25147	0.465167	4.11266	2.65737	1.69394	0.148418	3.89969	4.01211	#N/A	3.32849	3.98299	1.32639	0.615464	#N/A	#N/A	#N/A	#N/A	#N/A	#N/A	#N/A	0.223822	0.172279	0.164027	31	ENSG00000100767	PAPLN	protein_coding	papilin, proteoglycan like sulfated glycoprotein [Source:HGNC Symbol;Acc:HGNC:19262]
PTPN4	#N/A	#N/A	0.479774	0.538346	0.892142	1.24121	1.52321	0.642818	1.39329	#N/A	1.03455	#N/A	#N/A	0.615875	0.741387	0.619828	1.33535	1.1387	1.25944	2.92096	1.14644	1.34729	#N/A	2.39135	0.742158	#N/A	1.93137	1.46209	2.20908	#N/A	#N/A	#N/A	#N/A	#N/A	#N/A	#N/A	#N/A	#N/A	#N/A	#N/A	#N/A	#N/A	#N/A	#N/A	#N/A	#N/A	#N/A	#N/A	#N/A	#N/A	#N/A	0.971553	0.831058	1.08516	2.19301	1.54056	2.18822	2.21093	0.825066	1.64412	#N/A	#N/A	#N/A	31	ENSG00000088179	PTPN4	protein_coding	protein tyrosine phosphatase non-receptor type 4 [Source:HGNC Symbol;Acc:HGNC:9656]
LINC02097	#N/A	#N/A	0.109749	0.0751628	0.127997	0.124105	0.119679	0.116912	0.0591407	#N/A	#N/A	#N/A	#N/A	0.161216	0.14879	0.14668	0.127474	0.10008	0.109023	0.0986503	0.102695	0.0825241	#N/A	#N/A	0.099861	#N/A	0.137317	0.124983	0.126683	#N/A	0.123384	0.08667	0.105902	#N/A	#N/A	#N/A	#N/A	#N/A	#N/A	#N/A	#N/A	#N/A	#N/A	#N/A	#N/A	#N/A	#N/A	#N/A	#N/A	#N/A	#N/A	0.120847	0.123969	0.122755	0.121487	#N/A	#N/A	0.0767227	0.120218	#N/A	#N/A	0.0856405	0.0773303	31	ENSG00000226101	LINC02097	lncRNA	long intergenic non-protein coding RNA 2097 [Source:HGNC Symbol;Acc:HGNC:52948]
DNAL1	#N/A	#N/A	#N/A	#N/A	1.1256	#N/A	#N/A	0.708783	0.593502	1.4024	#N/A	#N/A	#N/A	#N/A	#N/A	0.711575	#N/A	#N/A	#N/A	#N/A	#N/A	#N/A	#N/A	#N/A	0.880399	0.500915	1.25025	1.01269	1.42025	#N/A	#N/A	0.571543	#N/A	0.734095	1.21024	#N/A	1.0855	1.34617	1.14269	1.25602	1.26304	1.23699	1.155	1.44611	1.10912	0.813705	1.14818	1.19764	#N/A	0.966569	1.42335	#N/A	#N/A	#N/A	0.843997	#N/A	#N/A	0.868078	#N/A	#N/A	0.682774	#N/A	0.582591	31	ENSG00000119661	DNAL1	protein_coding	dynein axonemal light chain 1 [Source:HGNC Symbol;Acc:HGNC:23247]
DUBR	#N/A	#N/A	1.4812	0.870799	2.44715	0.86238	1.16231	0.798794	#N/A	1.6725	0.487541	0.419226	#N/A	#N/A	#N/A	#N/A	#N/A	#N/A	#N/A	#N/A	#N/A	#N/A	#N/A	#N/A	#N/A	0.477747	2.03916	1.14366	1.26867	#N/A	#N/A	#N/A	#N/A	#N/A	1.83965	1.34338	2.11352	2.1059	2.09092	2.21253	1.95481	1.38902	1.77709	1.44735	1.84693	1.19611	1.37799	1.7579	#N/A	1.5628	1.95664	#N/A	#N/A	#N/A	#N/A	#N/A	#N/A	#N/A	#N/A	#N/A	#N/A	0.783882	0.545592	31	ENSG00000243701	DUBR	lncRNA	DPPA2 upstream binding RNA [Source:HGNC Symbol;Acc:HGNC:48569]
CD72	#N/A	#N/A	1.10373	0.231402	0.187923	0.166107	0.124827	0.361973	0.125425	0.581038	#N/A	#N/A	#N/A	0.61706	#N/A	#N/A	0.15981	#N/A	#N/A	0.149874	#N/A	#N/A	#N/A	#N/A	#N/A	#N/A	#N/A	#N/A	#N/A	#N/A	#N/A	#N/A	#N/A	0.101335	2.02508	0.0353217	1.27428	2.11939	1.5505	1.55507	1.58885	0.779597	1.25853	1.28028	1.16275	0.16638	1.64297	1.60678	#N/A	1.24993	1.72359	0.671328	0.205345	#N/A	#N/A	0.143992	#N/A	#N/A	#N/A	#N/A	#N/A	#N/A	#N/A	31	ENSG00000137101	CD72	protein_coding	CD72 molecule [Source:HGNC Symbol;Acc:HGNC:1696]
CAB39	#N/A	#N/A	1.52848	0.796603	1.73428	2.53899	1.10545	0.610323	1.93076	#N/A	1.51552	#N/A	0.715042	1.43477	1.0858	1.1497	0.824624	1.6458	1.55576	3.66392	1.41913	2.97338	#N/A	2.36463	1.25938	#N/A	#N/A	#N/A	#N/A	#N/A	0.830011	0.833516	0.787463	#N/A	#N/A	#N/A	#N/A	#N/A	#N/A	#N/A	#N/A	#N/A	#N/A	#N/A	#N/A	#N/A	#N/A	#N/A	#N/A	#N/A	#N/A	1.90039	#N/A	1.42913	4.09437	2.76043	2.05036	3.70545	1.22227	2.47582	#N/A	#N/A	#N/A	31	ENSG00000135932	CAB39	protein_coding	calcium binding protein 39 [Source:HGNC Symbol;Acc:HGNC:20292]
ADRA1A	#N/A	#N/A	0.122276	0.0835114	0.135538	0.112508	#N/A	0.0330242	#N/A	0.104546	#N/A	#N/A	#N/A	#N/A	#N/A	#N/A	#N/A	#N/A	#N/A	#N/A	#N/A	#N/A	#N/A	#N/A	#N/A	0.0623129	0.0776933	0.131963	0.132924	#N/A	0.0415091	#N/A	0.0548939	0.0263215	0.182176	0.0584987	0.140975	0.134037	0.722685	0.145763	0.236405	0.163491	0.181315	0.131104	0.165433	0.0950351	0.187175	0.162209	#N/A	0.164381	0.142429	0.312894	#N/A	#N/A	#N/A	#N/A	#N/A	#N/A	#N/A	#N/A	#N/A	0.0937344	#N/A	31	ENSG00000120907	ADRA1A	protein_coding	adrenoceptor alpha 1A [Source:HGNC Symbol;Acc:HGNC:277]
#265204	#N/A	#N/A	0.368616	#N/A	0.173858	#N/A	#N/A	0.140797	#N/A	0.136416	0.119577	#N/A	#N/A	#N/A	#N/A	0.0909886	#N/A	#N/A	0.127538	#N/A	#N/A	#N/A	#N/A	#N/A	0.158302	#N/A	#N/A	#N/A	#N/A	#N/A	#N/A	#N/A	0.152174	0.104445	0.241769	#N/A	0.464742	0.225254	0.406648	0.220074	0.333887	0.217893	4.75786	0.24116	0.22971	0.125593	0.858832	0.196583	#N/A	0.267109	0.542917	0.28677	0.174867	#N/A	0.14799	0.12936	#N/A	0.145457	#N/A	#N/A	0.101868	#N/A	#N/A	31	ENSG00000265204		lncRNA	novel transcript, antisense to TTC39C
LINC02318	#N/A	#N/A	0.0887334	0.0846873	0.0758043	0.0737005	#N/A	0.0844038	#N/A	#N/A	#N/A	#N/A	0.0824929	0.104751	0.0911728	0.088804	#N/A	0.0818935	#N/A	#N/A	#N/A	#N/A	0.0705213	#N/A	#N/A	#N/A	0.0820051	0.0733443	#N/A	#N/A	0.0981796	#N/A	0.0795417	#N/A	0.090485	#N/A	#N/A	0.0442471	0.0336435	0.0320816	0.821699	#N/A	0.200992	0.0775208	0.0846467	#N/A	0.0409842	0.0291652	#N/A	0.0702457	0.0506042	0.0863633	0.0885446	#N/A	#N/A	#N/A	#N/A	#N/A	#N/A	#N/A	#N/A	0.0756674	0.0750622	31	ENSG00000258390	LINC02318	lncRNA	long intergenic non-protein coding RNA 2318 [Source:HGNC Symbol;Acc:HGNC:53237]
LINC02112	#N/A	#N/A	0.0834579	0.142867	0.0426823	0.129432	0.0468301	0.0617007	0.0891472	#N/A	#N/A	0.059637	#N/A	0.105778	0.125846	0.120693	0.0805786	0.110188	0.101054	0.118293	#N/A	#N/A	0.0873812	0.103798	#N/A	#N/A	0.116191	0.0995764	0.129372	#N/A	#N/A	#N/A	#N/A	#N/A	0.660744	#N/A	#N/A	#N/A	#N/A	#N/A	#N/A	0.111846	#N/A	0.126492	#N/A	0.0569188	1.06278	#N/A	#N/A	#N/A	#N/A	0.142981	0.128199	0.0888385	#N/A	#N/A	#N/A	0.106381	#N/A	#N/A	#N/A	0.0903702	0.085299	31	ENSG00000249781	LINC02112	lncRNA	long intergenic non-protein coding RNA 2112 [Source:HGNC Symbol;Acc:HGNC:27756]
BLNK	#N/A	#N/A	0.1197	0.0936422	0.131679	0.110461	#N/A	0.0930027	#N/A	#N/A	#N/A	#N/A	#N/A	0.081143	0.127049	0.0804873	0.109407	0.0700446	#N/A	#N/A	#N/A	#N/A	0.0600973	#N/A	0.121312	#N/A	#N/A	#N/A	#N/A	#N/A	0.0848688	#N/A	0.102618	#N/A	0.299073	#N/A	0.889392	0.772939	1.54293	1.31935	2.4117	#N/A	2.04686	0.380281	0.1194	0.0476105	1.38596	0.952725	#N/A	1.12398	0.658574	0.0792571	#N/A	#N/A	#N/A	#N/A	#N/A	#N/A	#N/A	#N/A	#N/A	0.113042	0.10705	31	ENSG00000095585	BLNK	protein_coding	B cell linker [Source:HGNC Symbol;Acc:HGNC:14211]
OCIAD1	#N/A	#N/A	1.56047	0.805516	2.01696	1.5728	1.50576	#N/A	2.69668	#N/A	2.84667	1.04387	0.707155	0.4678	0.573879	#N/A	0.812964	0.769302	0.764925	1.99924	0.856296	1.80271	#N/A	1.10639	0.835963	#N/A	0.649836	0.674217	0.67946	#N/A	#N/A	#N/A	#N/A	#N/A	#N/A	#N/A	#N/A	#N/A	#N/A	#N/A	#N/A	#N/A	#N/A	#N/A	#N/A	#N/A	#N/A	#N/A	#N/A	#N/A	#N/A	0.700616	#N/A	0.671527	1.29941	1.89398	2.61404	2.50894	1.0633	#N/A	#N/A	0.8665	1.02579	31	ENSG00000109180	OCIAD1	protein_coding	OCIA domain containing 1 [Source:HGNC Symbol;Acc:HGNC:16074]
TMF1	#N/A	#N/A	#N/A	#N/A	0.760267	1.17715	0.983889	#N/A	2.52443	1.07712	3.06233	0.930082	#N/A	#N/A	#N/A	#N/A	#N/A	#N/A	#N/A	0.862372	#N/A	0.953089	#N/A	0.915765	#N/A	#N/A	#N/A	#N/A	0.77888	#N/A	#N/A	#N/A	#N/A	#N/A	1.35868	2.18942	1.70123	1.41337	1.6085	1.39012	1.29051	1.10861	1.21597	1.26818	1.4965	0.990193	1.31977	1.47248	#N/A	1.32756	1.20792	#N/A	#N/A	0.684322	#N/A	1.48427	0.929518	1.08404	#N/A	#N/A	#N/A	#N/A	#N/A	31	ENSG00000144747	TMF1	protein_coding	TATA element modulatory factor 1 [Source:HGNC Symbol;Acc:HGNC:11870]
KPNA4	#N/A	#N/A	1.23078	0.70074	0.943413	1.33071	1.55643	#N/A	2.00366	#N/A	2.36546	0.93168	0.801656	1.31528	1.02109	1.09243	#N/A	1.36616	2.26959	3.39831	1.92823	1.68715	#N/A	2.04048	1.26154	#N/A	#N/A	#N/A	#N/A	#N/A	0.849291	#N/A	0.681386	#N/A	#N/A	#N/A	0.627933	#N/A	0.744315	#N/A	#N/A	#N/A	#N/A	#N/A	#N/A	#N/A	#N/A	#N/A	#N/A	#N/A	#N/A	1.22146	0.747698	0.777752	1.80062	1.26332	2.49086	2.90604	#N/A	#N/A	0.803481	#N/A	#N/A	31	ENSG00000186432	KPNA4	protein_coding	karyopherin subunit alpha 4 [Source:HGNC Symbol;Acc:HGNC:6397]
PLA2G4A	#N/A	#N/A	0.554464	#N/A	0.16251	0.198948	0.172278	#N/A	0.167853	0.542516	#N/A	#N/A	#N/A	#N/A	#N/A	#N/A	#N/A	#N/A	#N/A	#N/A	#N/A	#N/A	#N/A	#N/A	#N/A	#N/A	#N/A	#N/A	#N/A	#N/A	0.893075	0.133322	0.147205	#N/A	0.312728	0.117025	0.285975	0.940735	4.38938	0.280618	5.83895	0.302001	0.408604	0.799575	0.264299	0.147253	0.618199	0.295882	#N/A	0.290367	0.322095	1.89895	#N/A	#N/A	0.179467	0.145686	#N/A	#N/A	#N/A	#N/A	0.126654	0.190499	0.117683	31	ENSG00000116711	PLA2G4A	protein_coding	phospholipase A2 group IVA [Source:HGNC Symbol;Acc:HGNC:9035]
INIP	#N/A	#N/A	#N/A	#N/A	1.03991	#N/A	0.959321	#N/A	0.88134	1.03057	0.727957	0.465722	#N/A	#N/A	#N/A	0.918296	1.3723	#N/A	#N/A	#N/A	0.862702	#N/A	#N/A	#N/A	1.33998	0.438199	0.706083	#N/A	#N/A	0.39937	#N/A	#N/A	#N/A	#N/A	0.720217	#N/A	1.06118	0.804673	0.888891	0.756897	#N/A	0.838894	0.852393	0.737798	0.93563	1.21394	0.874529	0.736813	#N/A	0.97457	0.931399	#N/A	#N/A	#N/A	0.715043	1.01198	#N/A	1.60791	1.14859	#N/A	#N/A	#N/A	#N/A	31	ENSG00000148153	INIP	protein_coding	INTS3 and NABP interacting protein [Source:HGNC Symbol;Acc:HGNC:24994]
#258938	#N/A	#N/A	0.127339	#N/A	0.12275	0.0999776	#N/A	#N/A	0.0974264	0.0778933	#N/A	#N/A	0.108496	0.0609713	0.0974634	0.123526	#N/A	#N/A	#N/A	#N/A	#N/A	0.0996504	#N/A	#N/A	0.114029	#N/A	#N/A	#N/A	#N/A	#N/A	0.106486	#N/A	0.125318	#N/A	0.165752	#N/A	0.499512	0.301071	0.828243	0.474451	2.0608	0.0537303	1.81487	0.0720369	0.116622	#N/A	0.960593	0.373167	#N/A	0.495023	0.40364	0.129377	0.115307	#N/A	#N/A	#N/A	#N/A	0.0969203	#N/A	#N/A	0.0843593	#N/A	#N/A	31	ENSG00000258938		lncRNA	novel transcript, antisense to BRMS1L
ULK4	#N/A	#N/A	#N/A	#N/A	#N/A	#N/A	#N/A	#N/A	#N/A	1.48229	1.25592	#N/A	#N/A	#N/A	#N/A	#N/A	#N/A	#N/A	0.950007	1.17819	#N/A	0.962548	0.647894	1.48429	#N/A	1.39549	#N/A	#N/A	#N/A	#N/A	#N/A	#N/A	#N/A	#N/A	5.10399	4.13181	4.1463	5.90028	5.30303	4.9786	5.84894	4.73142	5.09372	4.73663	4.92588	4.89666	4.85102	5.20762	#N/A	4.88761	5.12261	0.836642	#N/A	1.11987	1.22318	2.17335	1.56512	1.46989	#N/A	#N/A	1.48679	#N/A	#N/A	31	ENSG00000168038	ULK4	protein_coding	unc-51 like kinase 4 [Source:HGNC Symbol;Acc:HGNC:15784]
ARAP2	#N/A	#N/A	#N/A	#N/A	#N/A	#N/A	#N/A	#N/A	#N/A	1.42295	#N/A	#N/A	#N/A	#N/A	0.955119	0.964291	#N/A	#N/A	#N/A	#N/A	0.499254	#N/A	#N/A	0.489896	#N/A	#N/A	#N/A	#N/A	#N/A	#N/A	1.97751	0.39831	2.34105	0.65628	7.41808	0.425529	4.99284	6.50722	4.88355	6.3385	9.43807	5.54708	5.75474	3.85052	5.75935	3.43856	4.59199	6.2558	#N/A	4.96969	7.4959	#N/A	1.71637	0.787069	1.00194	0.875022	#N/A	1.02958	#N/A	#N/A	1.06794	#N/A	#N/A	31	ENSG00000047365	ARAP2	protein_coding	ArfGAP with RhoGAP domain, ankyrin repeat and PH domain 2 [Source:HGNC Symbol;Acc:HGNC:16924]
PNOC	#N/A	#N/A	0.0374256	0.11204	0.10017	#N/A	#N/A	#N/A	#N/A	0.0812327	#N/A	#N/A	#N/A	0.10081	0.095379	0.092227	0.0818707	0.108673	#N/A	#N/A	#N/A	#N/A	0.0732133	#N/A	#N/A	#N/A	0.109124	#N/A	#N/A	#N/A	0.0591409	#N/A	#N/A	#N/A	0.122511	#N/A	0.0702042	0.103219	0.0714317	0.071762	0.759296	0.0760102	1.74902	0.120832	0.0933059	0.07292	0.118687	0.0965079	#N/A	0.0705385	0.103682	0.0506985	0.116777	#N/A	#N/A	#N/A	#N/A	#N/A	#N/A	#N/A	0.0690691	0.1007	#N/A	31	ENSG00000168081	PNOC	protein_coding	prepronociceptin [Source:HGNC Symbol;Acc:HGNC:9163]
LINC02145	#N/A	#N/A	#N/A	#N/A	#N/A	#N/A	#N/A	#N/A	#N/A	0.271504	#N/A	#N/A	#N/A	0.778437	0.14433	#N/A	#N/A	#N/A	#N/A	0.124462	#N/A	0.097007	0.0919309	#N/A	0.139135	0.0553745	0.065712	#N/A	0.157784	#N/A	#N/A	0.0929681	#N/A	#N/A	1.57417	0.081303	1.7316	1.8898	1.5617	1.83022	1.8084	0.875862	2.02039	0.936334	0.500214	0.110178	2.03744	1.36255	#N/A	1.58802	1.38386	#N/A	0.158179	#N/A	#N/A	#N/A	#N/A	0.12513	0.15186	#N/A	0.0915353	#N/A	#N/A	31	ENSG00000250490	LINC02145	lncRNA	long intergenic non-protein coding RNA 2145 [Source:HGNC Symbol;Acc:HGNC:53005]
PRMT8	#N/A	#N/A	0.215134	0.166907	#N/A	#N/A	#N/A	#N/A	#N/A	0.107032	#N/A	#N/A	#N/A	0.178391	#N/A	0.114919	#N/A	#N/A	0.144832	#N/A	#N/A	#N/A	0.108048	0.118565	#N/A	#N/A	0.185457	0.166989	0.16853	#N/A	0.114357	#N/A	#N/A	#N/A	0.289805	0.0789391	0.778217	0.767841	1.12097	0.249232	4.08701	0.186347	3.3286	0.172322	0.182948	0.125736	2.37667	0.571437	#N/A	0.21576	0.323325	0.391545	#N/A	#N/A	#N/A	0.128383	#N/A	#N/A	#N/A	#N/A	#N/A	0.145883	#N/A	31	ENSG00000111218	PRMT8	protein_coding	protein arginine methyltransferase 8 [Source:HGNC Symbol;Acc:HGNC:5188]
RASD2	#N/A	#N/A	0.29519	0.0810649	0.127356	#N/A	#N/A	#N/A	#N/A	0.12719	#N/A	0.0694142	#N/A	#N/A	0.08249	0.118425	0.105063	#N/A	#N/A	#N/A	#N/A	#N/A	#N/A	0.12106	#N/A	#N/A	0.105577	0.115937	0.150268	#N/A	0.128421	#N/A	0.106288	#N/A	0.284424	#N/A	0.259675	0.508814	0.197118	0.665526	1.85629	0.0895284	4.77516	0.160927	0.166121	#N/A	0.497826	0.302191	#N/A	0.163726	1.13078	#N/A	#N/A	#N/A	#N/A	#N/A	0.0932395	#N/A	#N/A	#N/A	#N/A	0.115299	0.111009	31	ENSG00000100302	RASD2	protein_coding	RASD family member 2 [Source:HGNC Symbol;Acc:HGNC:18229]
#269481	#N/A	#N/A	#N/A	0.117542	#N/A	#N/A	#N/A	#N/A	#N/A	0.199264	#N/A	#N/A	#N/A	0.449933	0.148994	0.116206	0.115592	#N/A	0.13898	#N/A	0.148603	#N/A	0.091661	0.113293	#N/A	#N/A	#N/A	#N/A	#N/A	#N/A	#N/A	#N/A	0.0930555	#N/A	2.54194	0.0825811	1.69663	2.13823	1.51971	2.00627	3.01457	0.237564	2.54897	0.44094	0.280256	0.0860835	1.92586	1.89677	#N/A	1.0293	2.18875	#N/A	0.085065	0.150332	0.150557	#N/A	#N/A	#N/A	0.172086	#N/A	#N/A	#N/A	#N/A	31	ENSG00000269481		lncRNA	novel transcript, antisense FAM125A
#232934	#N/A	#N/A	#N/A	#N/A	#N/A	#N/A	#N/A	#N/A	#N/A	0.910747	#N/A	#N/A	#N/A	#N/A	0.429548	0.434836	#N/A	#N/A	#N/A	#N/A	0.140948	#N/A	#N/A	0.106039	#N/A	0.0787996	#N/A	#N/A	#N/A	#N/A	1.07523	#N/A	0.249298	0.135709	2.44162	#N/A	2.02205	2.58355	2.19514	2.48344	2.3181	1.85241	2.08197	1.78764	1.48895	0.159701	2.21183	2.41168	#N/A	1.76949	2.58223	1.02237	0.502704	0.187925	0.199539	0.14859	#N/A	0.200468	#N/A	#N/A	0.117509	#N/A	#N/A	31	ENSG00000232934		lncRNA	novel transcript, antisense to ACSL5
SPATA1	#N/A	#N/A	#N/A	#N/A	#N/A	#N/A	1.08491	#N/A	#N/A	0.748152	#N/A	0.80356	#N/A	#N/A	#N/A	#N/A	1.14307	0.913831	#N/A	0.851686	1.35186	#N/A	0.795558	0.985597	1.19419	#N/A	#N/A	#N/A	#N/A	#N/A	0.652632	#N/A	#N/A	0.770761	0.754333	#N/A	1.3139	0.733891	0.742095	0.655676	0.60911	#N/A	0.802865	1.14962	0.813009	0.643575	0.784541	0.826764	#N/A	0.994932	0.685652	#N/A	0.638692	0.903072	#N/A	1.18542	#N/A	0.907312	#N/A	#N/A	#N/A	0.78994	#N/A	31	ENSG00000122432	SPATA1	protein_coding	spermatogenesis associated 1 [Source:HGNC Symbol;Acc:HGNC:14682]
STXBP5-AS1	#N/A	#N/A	#N/A	#N/A	#N/A	#N/A	#N/A	#N/A	#N/A	0.263888	#N/A	#N/A	#N/A	#N/A	0.338186	0.191265	#N/A	0.128581	0.127203	0.111615	0.139526	#N/A	0.267488	#N/A	#N/A	0.0677417	#N/A	#N/A	#N/A	#N/A	0.720651	#N/A	0.158231	0.0875819	2.25943	#N/A	2.11768	2.52883	1.83596	1.85866	2.42873	1.91839	1.70524	1.32689	1.41385	0.137513	2.31297	2.79696	#N/A	2.00199	2.3095	#N/A	0.27438	0.108202	#N/A	#N/A	#N/A	0.194135	#N/A	#N/A	0.166879	#N/A	#N/A	31	ENSG00000233452	STXBP5-AS1	lncRNA	STXBP5 antisense RNA 1 [Source:HGNC Symbol;Acc:HGNC:44183]
ALOX5#012779	#N/A	#N/A	0.300801	#N/A	0.151301	#N/A	0.139235	#N/A	#N/A	0.141923	#N/A	#N/A	#N/A	0.162078	0.101035	#N/A	#N/A	0.158589	#N/A	#N/A	#N/A	#N/A	0.113149	#N/A	#N/A	#N/A	#N/A	#N/A	#N/A	#N/A	0.127821	#N/A	0.129155	#N/A	0.171297	0.069907	0.164156	0.206563	0.501277	0.410835	5.63288	0.18307	4.62009	0.185635	0.186954	0.107476	2.17432	0.396683	#N/A	0.186342	0.171835	0.226912	0.129493	#N/A	#N/A	0.125113	#N/A	0.127249	#N/A	#N/A	0.087155	#N/A	#N/A	31	ENSG00000012779	ALOX5	protein_coding	arachidonate 5-lipoxygenase [Source:HGNC Symbol;Acc:HGNC:435]
MOB1B	#N/A	#N/A	0.603227	#N/A	#N/A	#N/A	1.15487	#N/A	#N/A	0.619084	1.79293	#N/A	#N/A	0.542371	#N/A	0.949105	0.976251	#N/A	0.92014	#N/A	1.46411	1.22644	#N/A	1.45201	0.803043	#N/A	#N/A	#N/A	#N/A	#N/A	0.765381	1.26576	#N/A	#N/A	0.642262	1.36907	0.656984	0.730221	0.72134	0.842638	0.749159	1.02448	0.731293	0.618489	0.696408	0.62025	0.589404	0.697539	#N/A	0.630687	0.859381	#N/A	#N/A	#N/A	#N/A	#N/A	#N/A	1.53185	#N/A	#N/A	#N/A	#N/A	#N/A	31	ENSG00000173542	MOB1B	protein_coding	MOB kinase activator 1B [Source:HGNC Symbol;Acc:HGNC:29801]
CCDC69	#N/A	#N/A	#N/A	#N/A	#N/A	#N/A	#N/A	#N/A	#N/A	#N/A	0.40331	#N/A	0.812699	0.317726	4.57981	0.287077	0.553109	0.412919	0.303441	0.264988	0.282918	0.376419	1.35592	0.268741	0.537199	#N/A	1.02052	0.693927	#N/A	#N/A	4.81844	0.404751	0.543669	0.59892	#N/A	#N/A	#N/A	#N/A	#N/A	#N/A	#N/A	#N/A	#N/A	#N/A	#N/A	#N/A	#N/A	#N/A	#N/A	#N/A	0.793553	0.817256	3.32647	0.718357	0.350961	0.332787	0.194619	0.357782	0.887213	0.207117	0.693717	#N/A	#N/A	31	ENSG00000198624	CCDC69	protein_coding	coiled-coil domain containing 69 [Source:HGNC Symbol;Acc:HGNC:24487]
LEF1-AS1	#N/A	#N/A	0.144059	0.139075	#N/A	#N/A	#N/A	#N/A	#N/A	#N/A	0.0770815	#N/A	0.136419	0.143806	0.122466	#N/A	#N/A	0.132559	#N/A	#N/A	#N/A	#N/A	#N/A	0.0764844	#N/A	#N/A	#N/A	0.110688	0.112323	#N/A	0.126023	#N/A	#N/A	#N/A	0.172838	#N/A	0.169114	0.182289	0.176978	0.161462	0.407708	0.152066	0.43503	0.174137	0.161482	0.0917425	0.207844	0.201408	#N/A	0.197066	0.172365	0.19194	#N/A	0.112757	0.108148	0.0871849	#N/A	#N/A	#N/A	#N/A	0.0827607	#N/A	#N/A	31	ENSG00000232021	LEF1-AS1	lncRNA	LEF1 antisense RNA 1 [Source:HGNC Symbol;Acc:HGNC:40339]
DIP2B	#N/A	#N/A	#N/A	#N/A	#N/A	#N/A	#N/A	#N/A	#N/A	#N/A	0.749773	#N/A	#N/A	0.826335	0.795581	0.663224	0.974417	0.958452	1.64221	2.51972	1.06582	1.354	0.581656	1.43037	0.660885	#N/A	#N/A	#N/A	#N/A	#N/A	0.690313	1.06528	0.760415	0.836244	#N/A	#N/A	#N/A	#N/A	#N/A	#N/A	#N/A	#N/A	#N/A	#N/A	0.456713	0.498913	0.411517	#N/A	#N/A	0.458809	#N/A	0.741146	0.783101	1.00787	1.08701	0.851783	3.36564	1.3292	0.957222	1.11664	#N/A	#N/A	0.86574	31	ENSG00000066084	DIP2B	protein_coding	disco interacting protein 2 homolog B [Source:HGNC Symbol;Acc:HGNC:29284]
FMN2	#N/A	#N/A	0.486418	0.279256	0.165998	0.176159	#N/A	#N/A	#N/A	#N/A	#N/A	#N/A	#N/A	0.85419	0.296145	#N/A	#N/A	#N/A	0.141404	#N/A	#N/A	#N/A	#N/A	#N/A	0.181894	#N/A	0.228677	#N/A	0.190073	#N/A	0.815573	#N/A	#N/A	#N/A	3.63544	0.0995791	1.512	2.92345	2.39362	2.52936	3.94188	0.247672	3.06312	0.577516	0.505807	0.133939	2.86299	2.74625	#N/A	2.21321	3.98486	0.947781	#N/A	#N/A	0.160314	#N/A	#N/A	#N/A	#N/A	#N/A	0.108623	0.170894	#N/A	31	ENSG00000155816	FMN2	protein_coding	formin 2 [Source:HGNC Symbol;Acc:HGNC:14074]
RNFT2	#N/A	#N/A	#N/A	#N/A	#N/A	0.0943379	0.130495	#N/A	#N/A	#N/A	#N/A	#N/A	#N/A	0.180369	0.0539823	0.122619	0.113809	0.158875	0.133325	0.10042	0.112835	0.120864	0.0671052	#N/A	0.150399	#N/A	#N/A	#N/A	#N/A	#N/A	#N/A	0.0881623	#N/A	#N/A	0.558102	0.0829868	0.380809	1.19146	0.625526	1.01204	2.96286	0.240484	2.46655	0.247538	0.127643	0.0893983	2.00272	0.485739	#N/A	0.943742	1.04567	#N/A	#N/A	#N/A	#N/A	#N/A	#N/A	#N/A	#N/A	#N/A	#N/A	0.087183	#N/A	31	ENSG00000135119	RNFT2	protein_coding	ring finger protein, transmembrane 2 [Source:HGNC Symbol;Acc:HGNC:25905]
LDLRAD4	#N/A	#N/A	#N/A	#N/A	#N/A	#N/A	#N/A	#N/A	#N/A	#N/A	#N/A	#N/A	#N/A	1.39784	1.95007	1.14005	1.76654	1.65049	1.69267	4.70989	2.40384	2.10188	0.843545	2.32889	1.43773	#N/A	#N/A	#N/A	#N/A	1.18009	2.34671	1.93286	2.32212	1.50462	#N/A	#N/A	#N/A	#N/A	#N/A	#N/A	#N/A	0.55761	#N/A	#N/A	#N/A	0.37893	#N/A	#N/A	#N/A	#N/A	0.527046	3.05382	0.857234	2.50295	4.4191	2.51624	2.16901	3.05614	0.7272	3.25594	1.06896	#N/A	1.07635	31	ENSG00000168675	LDLRAD4	protein_coding	low density lipoprotein receptor class A domain containing 4 [Source:HGNC Symbol;Acc:HGNC:1224]
PODXL	#N/A	#N/A	#N/A	#N/A	#N/A	#N/A	#N/A	#N/A	#N/A	#N/A	#N/A	#N/A	#N/A	0.661414	0.445978	0.554355	#N/A	0.271623	0.216806	0.208479	0.227793	0.286649	0.617825	0.181269	#N/A	0.0979807	0.362447	#N/A	#N/A	#N/A	1.48704	#N/A	0.467727	0.202518	6.27831	0.166848	3.68968	5.6014	3.47387	4.66079	6.27694	0.95867	5.65617	3.20962	3.21322	0.175837	4.78943	5.14339	#N/A	4.05694	4.35963	#N/A	#N/A	#N/A	#N/A	#N/A	#N/A	#N/A	#N/A	#N/A	#N/A	#N/A	#N/A	31	ENSG00000128567	PODXL	protein_coding	podocalyxin like [Source:HGNC Symbol;Acc:HGNC:9171]
STK38L	#N/A	#N/A	#N/A	#N/A	#N/A	#N/A	#N/A	#N/A	#N/A	#N/A	#N/A	#N/A	#N/A	0.840493	0.774197	#N/A	1.04289	1.1209	1.32332	3.2219	#N/A	#N/A	1.1898	1.65572	#N/A	1.12047	#N/A	#N/A	#N/A	#N/A	0.759615	1.19098	0.848347	1.53608	1.21937	1.62312	1.80876	1.35761	2.01533	1.69775	1.355	0.840052	1.72426	1.67848	1.73597	0.791687	1.41486	1.50727	#N/A	1.55242	1.25356	#N/A	#N/A	#N/A	#N/A	#N/A	#N/A	#N/A	#N/A	#N/A	#N/A	1.50977	1.14757	31	ENSG00000211455	STK38L	protein_coding	serine/threonine kinase 38 like [Source:HGNC Symbol;Acc:HGNC:17848]
LINC02880	#N/A	#N/A	#N/A	#N/A	#N/A	#N/A	#N/A	#N/A	#N/A	#N/A	#N/A	#N/A	#N/A	#N/A	#N/A	#N/A	0.12017	#N/A	#N/A	#N/A	#N/A	#N/A	#N/A	0.0978413	0.0964827	0.0637702	0.0999394	0.120466	0.124088	#N/A	0.076103	#N/A	#N/A	0.0743737	0.177249	0.0540907	0.130166	0.18025	0.158239	0.160888	0.201987	0.130887	0.175657	0.167402	0.161118	0.0901959	0.163177	0.158919	#N/A	0.159461	0.184355	0.0818026	0.11628	0.115189	#N/A	0.105455	#N/A	#N/A	#N/A	#N/A	0.0839791	0.107981	#N/A	31	ENSG00000175967	LINC02880	lncRNA	long intergenic non-protein coding RNA 2880 [Source:HGNC Symbol;Acc:HGNC:54660]
SLC9C1#172139	#N/A	#N/A	#N/A	#N/A	#N/A	#N/A	#N/A	#N/A	#N/A	#N/A	#N/A	#N/A	#N/A	0.58385	#N/A	0.164169	0.110175	0.137117	#N/A	0.149004	0.130862	#N/A	#N/A	#N/A	#N/A	#N/A	0.100541	0.100943	0.129143	#N/A	0.404202	#N/A	0.129976	#N/A	0.261221	0.0638669	2.9505	2.73018	3.17209	3.42657	4.90674	0.443745	4.27072	1.38713	0.317174	0.0977355	2.63866	2.90244	#N/A	1.30239	2.11677	#N/A	#N/A	#N/A	#N/A	0.095678	0.0769215	#N/A	#N/A	0.0810757	#N/A	#N/A	0.115934	31	ENSG00000172139	SLC9C1	protein_coding	solute carrier family 9 member C1 [Source:HGNC Symbol;Acc:HGNC:31401]
MBP	1.8354	#N/A	5.30794	3.7092	4.30402	5.93966	4.27895	3.31403	4.86925	0.636863	4.40732	#N/A	2.55955	#N/A	#N/A	#N/A	1.03666	#N/A	#N/A	0.913369	#N/A	0.666986	#N/A	1.11975	0.687483	#N/A	#N/A	#N/A	#N/A	#N/A	#N/A	#N/A	#N/A	#N/A	#N/A	#N/A	#N/A	#N/A	#N/A	#N/A	#N/A	#N/A	#N/A	0.466419	#N/A	0.609251	0.442757	#N/A	#N/A	0.455185	#N/A	5.47192	2.86966	2.51047	4.54775	6.99308	4.54952	4.86041	3.47321	3.5959	1.08543	#N/A	#N/A	30	ENSG00000197971	MBP	protein_coding	myelin basic protein [Source:HGNC Symbol;Acc:HGNC:6925]
DCLK3	0.118599	#N/A	#N/A	#N/A	#N/A	#N/A	#N/A	0.0931477	#N/A	0.111516	#N/A	#N/A	#N/A	0.17206	0.159256	0.0954387	#N/A	0.139029	0.115582	#N/A	0.1279	0.119586	0.0451096	#N/A	#N/A	#N/A	#N/A	#N/A	0.125539	#N/A	0.119496	#N/A	0.0888174	#N/A	0.208274	#N/A	0.261113	0.188342	0.21242	0.17793	0.226139	0.189192	0.200638	0.175745	0.139135	0.109565	0.167127	0.179464	#N/A	0.179827	0.213705	#N/A	#N/A	#N/A	#N/A	#N/A	#N/A	#N/A	#N/A	#N/A	#N/A	0.134162	#N/A	30	ENSG00000163673	DCLK3	protein_coding	doublecortin like kinase 3 [Source:HGNC Symbol;Acc:HGNC:19005]
RASSF8	1.43516	2.08215	#N/A	#N/A	#N/A	#N/A	#N/A	#N/A	0.795378	#N/A	1.28339	#N/A	#N/A	#N/A	#N/A	#N/A	#N/A	0.618444	0.871528	1.1383	1.48993	0.714893	#N/A	1.34029	0.898992	0.772042	1.73347	1.70758	2.16197	1.85491	0.763561	0.729775	0.730722	0.986278	#N/A	#N/A	#N/A	#N/A	#N/A	#N/A	#N/A	#N/A	#N/A	#N/A	0.429266	#N/A	#N/A	#N/A	#N/A	#N/A	#N/A	#N/A	#N/A	0.864357	0.832429	0.801295	2.70823	1.20469	0.776434	#N/A	0.711236	2.48786	3.47923	30	ENSG00000123094	RASSF8	protein_coding	Ras association domain family member 8 [Source:HGNC Symbol;Acc:HGNC:13232]
LINC00624	1.20244	#N/A	0.853632	1.08558	1.04864	1.34485	1.33298	1.39582	1.21694	0.725961	0.731386	#N/A	1.27426	#N/A	#N/A	#N/A	1.88409	0.77984	#N/A	1.15629	#N/A	#N/A	#N/A	#N/A	#N/A	0.723387	2.06373	1.70997	1.10219	#N/A	0.965756	#N/A	#N/A	#N/A	#N/A	#N/A	0.87874	#N/A	#N/A	#N/A	#N/A	0.806082	#N/A	0.696724	#N/A	#N/A	#N/A	#N/A	#N/A	#N/A	#N/A	1.3948	0.967368	1.05062	1.54177	1.27139	#N/A	1.91027	1.47281	#N/A	1.50988	#N/A	#N/A	30	ENSG00000278811	LINC00624	lncRNA	long intergenic non-protein coding RNA 624 [Source:HGNC Symbol;Acc:HGNC:44254]
EHBP1L1	1.53962	#N/A	2.93008	0.866044	2.67003	3.15954	1.32825	#N/A	2.28509	#N/A	2.06874	#N/A	1.01652	3.51163	1.91977	2.03232	1.20056	4.22051	2.421	6.15719	3.09883	2.73958	#N/A	3.58962	1.40667	#N/A	#N/A	#N/A	#N/A	#N/A	1.59485	2.01327	1.0901	#N/A	#N/A	#N/A	#N/A	#N/A	#N/A	#N/A	#N/A	#N/A	#N/A	#N/A	#N/A	#N/A	#N/A	#N/A	#N/A	#N/A	#N/A	1.42779	#N/A	0.9725	2.93587	#N/A	1.49035	2.93977	0.739621	1.53008	#N/A	#N/A	#N/A	30	ENSG00000173442	EHBP1L1	protein_coding	EH domain binding protein 1 like 1 [Source:HGNC Symbol;Acc:HGNC:30682]
ENPP4	0.427476	#N/A	#N/A	#N/A	#N/A	#N/A	#N/A	#N/A	#N/A	#N/A	#N/A	#N/A	1.05478	8.16303	3.8742	0.711413	1.51794	0.676375	0.477369	0.371705	0.395196	0.432392	1.51307	0.379166	0.48133	#N/A	1.62107	1.0091	0.81011	#N/A	4.38122	#N/A	0.833399	#N/A	#N/A	#N/A	#N/A	#N/A	#N/A	#N/A	#N/A	#N/A	#N/A	#N/A	#N/A	#N/A	#N/A	#N/A	#N/A	#N/A	#N/A	7.15243	2.61799	0.557726	0.44859	0.402563	0.332299	0.482018	0.609449	0.369523	0.685279	0.569627	#N/A	30	ENSG00000001561	ENPP4	protein_coding	ectonucleotide pyrophosphatase/phosphodiesterase 4 [Source:HGNC Symbol;Acc:HGNC:3359]
TDGF1	0.045244	#N/A	#N/A	#N/A	#N/A	#N/A	#N/A	#N/A	#N/A	0.0145771	#N/A	#N/A	#N/A	0.0419679	0.0410541	0.0453594	#N/A	0.0551866	#N/A	#N/A	#N/A	#N/A	0.0492689	#N/A	#N/A	#N/A	#N/A	#N/A	#N/A	#N/A	0.0706889	#N/A	#N/A	0.0300993	0.08192	0.0428121	0.0436678	0.073088	0.043848	0.0827743	0.0786418	0.0402402	0.0518381	0.0396166	0.0727825	0.0390479	0.060914	0.069483	#N/A	0.0687716	0.0709666	0.0400427	0.0622903	0.0492592	#N/A	#N/A	#N/A	#N/A	0.0472305	#N/A	0.0359471	#N/A	#N/A	30	ENSG00000241186	TDGF1	protein_coding	teratocarcinoma-derived growth factor 1 [Source:HGNC Symbol;Acc:HGNC:11701]
TMEM255B#184497	0.0991496	#N/A	#N/A	#N/A	#N/A	#N/A	#N/A	#N/A	#N/A	#N/A	#N/A	#N/A	#N/A	0.193413	0.132218	0.14513	0.126148	0.160253	0.132016	0.0994521	0.104458	0.088669	0.103557	#N/A	#N/A	#N/A	#N/A	#N/A	#N/A	#N/A	0.109228	#N/A	#N/A	0.069662	0.188262	#N/A	0.186585	0.185446	0.508394	0.261229	0.443281	0.149367	0.192254	0.187406	0.188255	0.107105	0.185854	0.194577	#N/A	0.206108	0.307598	0.538025	#N/A	#N/A	#N/A	#N/A	#N/A	#N/A	#N/A	#N/A	#N/A	0.0861025	#N/A	30	ENSG00000184497	TMEM255B	protein_coding	transmembrane protein 255B [Source:HGNC Symbol;Acc:HGNC:28297]
ZNF675	0.408705	#N/A	#N/A	#N/A	#N/A	#N/A	0.530328	#N/A	#N/A	1.20017	0.34459	0.181981	#N/A	#N/A	#N/A	#N/A	#N/A	#N/A	#N/A	0.370969	#N/A	#N/A	#N/A	#N/A	#N/A	#N/A	#N/A	#N/A	#N/A	#N/A	#N/A	#N/A	#N/A	#N/A	1.71719	0.432351	2.29448	1.52483	2.36727	1.57077	1.4344	1.50289	2.07404	2.08721	2.58378	0.886464	1.83705	2.09354	#N/A	2.66643	1.50349	0.837523	0.551836	0.483222	0.458757	#N/A	0.193035	0.294582	0.523096	#N/A	0.480525	#N/A	#N/A	30	ENSG00000197372	ZNF675	protein_coding	zinc finger protein 675 [Source:HGNC Symbol;Acc:HGNC:30768]
TPST1	1.11423	#N/A	#N/A	#N/A	#N/A	#N/A	#N/A	#N/A	#N/A	#N/A	#N/A	#N/A	#N/A	#N/A	#N/A	#N/A	#N/A	#N/A	#N/A	#N/A	#N/A	#N/A	#N/A	#N/A	#N/A	0.987852	1.93038	1.74532	3.35474	#N/A	0.661883	#N/A	1.08977	1.45219	2.11395	1.99842	2.36205	2.06425	2.17795	2.26923	2.11051	1.99572	1.98631	1.97157	2.07506	2.25284	1.74447	2.04973	#N/A	1.86674	2.1931	#N/A	0.606559	0.76934	1.12353	#N/A	#N/A	#N/A	#N/A	#N/A	1.20893	2.67667	2.06576	30	ENSG00000169902	TPST1	protein_coding	tyrosylprotein sulfotransferase 1 [Source:HGNC Symbol;Acc:HGNC:12020]
ITGA9-AS1	1.28314	1.34265	#N/A	#N/A	#N/A	#N/A	#N/A	#N/A	#N/A	0.738858	1.8879	#N/A	#N/A	#N/A	#N/A	#N/A	#N/A	#N/A	#N/A	#N/A	#N/A	#N/A	#N/A	#N/A	#N/A	#N/A	#N/A	#N/A	1.85016	#N/A	#N/A	#N/A	#N/A	#N/A	4.47607	4.36169	3.50098	4.33408	3.62566	4.19393	4.2723	3.88352	3.54666	2.89427	3.14486	4.02348	3.41431	3.46537	#N/A	3.06736	3.38154	0.888857	#N/A	0.935392	1.84054	1.13482	1.44791	1.1492	#N/A	#N/A	2.1899	3.15315	3.21022	30	ENSG00000235257	ITGA9-AS1	lncRNA	ITGA9 antisense RNA 1 [Source:HGNC Symbol;Acc:HGNC:49668]
CACNA2D2	0.0782676	#N/A	0.064019	#N/A	0.0760424	#N/A	#N/A	0.0698056	0.107831	#N/A	0.120707	#N/A	0.105958	0.124623	0.151733	0.0297933	0.0679221	0.0680283	#N/A	#N/A	#N/A	0.104689	0.0780837	0.0941487	0.119564	#N/A	0.11948	0.108815	#N/A	#N/A	#N/A	0.0855797	#N/A	#N/A	0.843418	#N/A	#N/A	1.33087	#N/A	0.462554	1.57281	0.0924281	1.00268	0.222728	#N/A	#N/A	0.881295	0.66967	#N/A	0.922264	0.791433	#N/A	#N/A	#N/A	#N/A	#N/A	#N/A	#N/A	#N/A	#N/A	#N/A	#N/A	#N/A	30	ENSG00000007402	CACNA2D2	protein_coding	calcium voltage-gated channel auxiliary subunit alpha2delta 2 [Source:HGNC Symbol;Acc:HGNC:1400]
#273151	0.0390902	#N/A	1.2174	0.259261	0.200897	0.082702	0.173825	0.198562	#N/A	0.286816	#N/A	#N/A	0.180159	1.255	0.267633	0.237217	0.131632	#N/A	#N/A	0.149247	0.146182	#N/A	0.257331	0.141008	#N/A	#N/A	0.257048	#N/A	#N/A	#N/A	#N/A	#N/A	#N/A	0.0903671	1.05344	#N/A	1.80284	#N/A	#N/A	0.861426	#N/A	#N/A	#N/A	1.21605	0.555145	#N/A	1.01076	0.978599	#N/A	0.809412	#N/A	0.884563	#N/A	#N/A	#N/A	0.141429	#N/A	#N/A	0.124641	#N/A	#N/A	#N/A	#N/A	30	ENSG00000273151		lncRNA	novel transcript, antisense to GET4
#253880	0.0716525	#N/A	#N/A	#N/A	0.0789352	0.101376	#N/A	#N/A	#N/A	#N/A	#N/A	#N/A	0.0898525	0.0801186	0.0225586	0.0712509	0.0780692	#N/A	#N/A	#N/A	#N/A	#N/A	0.093855	#N/A	#N/A	#N/A	#N/A	#N/A	0.101234	#N/A	0.108437	#N/A	#N/A	0.0598933	0.0778753	#N/A	0.064474	0.0746047	0.314247	0.0966308	2.71486	0.082428	0.880719	0.0786618	0.113194	0.0570481	0.259872	0.0904053	#N/A	0.0726769	0.0941222	0.071082	#N/A	0.0975573	#N/A	#N/A	#N/A	#N/A	#N/A	#N/A	#N/A	0.0827853	#N/A	30	ENSG00000253880		lncRNA	novel transcript
#260271	0.0754249	#N/A	0.119686	0.112226	0.126293	#N/A	0.100142	0.112183	#N/A	#N/A	#N/A	#N/A	0.112537	#N/A	#N/A	#N/A	#N/A	#N/A	#N/A	#N/A	0.100136	#N/A	#N/A	#N/A	0.115902	0.065024	0.135123	0.122043	0.125098	#N/A	#N/A	#N/A	#N/A	#N/A	0.395945	#N/A	0.88916	0.278611	0.483548	0.58924	2.62436	#N/A	2.53449	0.079482	0.122342	0.0476159	0.740764	0.150175	#N/A	0.717033	0.652236	0.0644294	#N/A	#N/A	0.106615	#N/A	#N/A	#N/A	#N/A	#N/A	#N/A	#N/A	0.0836697	30	ENSG00000260271		lncRNA	novel transcript
ZNF420	1.11477	#N/A	#N/A	#N/A	#N/A	#N/A	#N/A	#N/A	#N/A	0.673282	1.14693	0.894908	#N/A	#N/A	#N/A	#N/A	#N/A	#N/A	#N/A	1.3796	0.826327	#N/A	#N/A	1.24505	#N/A	#N/A	1.48452	1.74075	1.35936	#N/A	#N/A	#N/A	#N/A	#N/A	0.594246	#N/A	1.06271	0.998218	1.0627	0.958754	0.89964	0.806472	1.08139	0.900683	1.02181	1.15277	1.08622	1.14416	#N/A	1.0866	0.916982	#N/A	#N/A	1.30647	1.26053	1.24298	1.51109	#N/A	#N/A	#N/A	0.910181	#N/A	#N/A	30	ENSG00000197050	ZNF420	protein_coding	zinc finger protein 420 [Source:HGNC Symbol;Acc:HGNC:20649]
GALNT6	0.0935582	#N/A	#N/A	#N/A	0.07964	#N/A	#N/A	0.067075	#N/A	#N/A	#N/A	0.0473413	#N/A	#N/A	0.122523	0.0796941	0.10043	0.111005	#N/A	#N/A	0.0962222	#N/A	#N/A	0.0927338	#N/A	#N/A	#N/A	#N/A	#N/A	#N/A	0.0849127	#N/A	#N/A	0.061734	0.100715	#N/A	0.123564	0.116441	0.0728222	0.0680975	2.48954	0.0838343	2.37324	0.117585	0.104155	#N/A	0.735939	0.080416	#N/A	0.192566	0.0859925	0.104398	#N/A	#N/A	0.101531	0.0827738	#N/A	#N/A	#N/A	#N/A	0.0706041	#N/A	#N/A	30	ENSG00000139629	GALNT6	protein_coding	polypeptide N-acetylgalactosaminyltransferase 6 [Source:HGNC Symbol;Acc:HGNC:4128]
#286373	0.0872861	#N/A	#N/A	#N/A	#N/A	#N/A	0.179989	0.158026	#N/A	0.227579	#N/A	#N/A	#N/A	#N/A	#N/A	#N/A	#N/A	#N/A	#N/A	#N/A	#N/A	#N/A	#N/A	0.137181	#N/A	#N/A	0.140909	0.170925	0.170468	#N/A	0.372066	#N/A	0.187215	#N/A	1.87833	0.116522	2.1252	2.39984	1.26537	0.887259	3.98445	0.309438	3.478	0.41027	0.243683	0.104867	2.89219	1.20265	#N/A	1.43403	0.570187	#N/A	0.155495	#N/A	#N/A	0.137944	#N/A	#N/A	#N/A	#N/A	0.113987	0.171007	#N/A	30	ENSG00000286373		lncRNA	novel transcript
AKR1D1	0.0402406	#N/A	#N/A	0.0417445	0.056499	0.0771862	#N/A	0.0671025	#N/A	0.0356356	#N/A	#N/A	#N/A	0.0563902	0.0321811	0.0492514	0.0600201	#N/A	#N/A	#N/A	#N/A	#N/A	#N/A	#N/A	#N/A	#N/A	#N/A	#N/A	#N/A	#N/A	#N/A	#N/A	#N/A	0.0470649	0.116661	0.0506134	#N/A	0.057282	0.0533288	0.046419	0.0825577	0.0778365	0.256549	0.0872992	0.0741852	0.0577823	0.100729	0.072447	#N/A	0.0674302	0.0425434	0.037466	#N/A	0.0752614	#N/A	#N/A	#N/A	#N/A	#N/A	#N/A	#N/A	0.0586932	0.0532494	30	ENSG00000122787	AKR1D1	protein_coding	aldo-keto reductase family 1 member D1 [Source:HGNC Symbol;Acc:HGNC:388]
STMN1	0.0546695	#N/A	#N/A	#N/A	#N/A	#N/A	#N/A	#N/A	#N/A	0.0846321	0.11846	#N/A	#N/A	0.147036	0.136472	0.14851	#N/A	0.114429	0.108192	0.115068	#N/A	0.103899	#N/A	#N/A	#N/A	#N/A	#N/A	#N/A	#N/A	#N/A	#N/A	#N/A	#N/A	#N/A	0.134805	0.0769832	0.155364	0.149643	0.184766	0.149516	0.160029	0.161228	0.169796	0.149142	0.142229	0.0923778	0.166914	0.14283	#N/A	0.163669	0.151071	0.084488	#N/A	#N/A	0.126646	#N/A	#N/A	0.0555786	0.121654	#N/A	#N/A	#N/A	#N/A	30	ENSG00000117632	STMN1	protein_coding	stathmin 1 [Source:HGNC Symbol;Acc:HGNC:6510]
TPM1	0.838285	2.4919	1.43152	1.55317	1.34927	1.87544	1.37797	1.5803	#N/A	#N/A	#N/A	#N/A	#N/A	2.1807	1.43272	1.39909	1.41353	2.13498	1.53274	2.61473	2.42643	#N/A	#N/A	2.20954	#N/A	#N/A	2.01554	2.39204	3.80335	1.50629	1.97327	1.2913	0.741039	#N/A	0.690031	#N/A	#N/A	#N/A	#N/A	#N/A	2.81006	3.95635	#N/A	#N/A	#N/A	#N/A	#N/A	#N/A	#N/A	#N/A	0.946488	#N/A	#N/A	#N/A	#N/A	#N/A	#N/A	#N/A	#N/A	#N/A	#N/A	2.21343	3.47461	30	ENSG00000140416	TPM1	protein_coding	tropomyosin 1 [Source:HGNC Symbol;Acc:HGNC:12010]
SEMA4D	1.07371	#N/A	4.08977	1.71738	3.20203	5.58327	3.3498	1.05079	2.64908	#N/A	2.72692	#N/A	1.14977	2.77441	2.66927	2.47064	1.81732	2.79488	2.91493	4.41105	3.6846	2.31074	#N/A	2.71904	4.66963	#N/A	#N/A	#N/A	#N/A	#N/A	#N/A	#N/A	#N/A	#N/A	#N/A	#N/A	#N/A	#N/A	#N/A	#N/A	#N/A	#N/A	#N/A	#N/A	#N/A	#N/A	#N/A	#N/A	#N/A	#N/A	#N/A	7.00787	2.04845	2.87132	6.58252	4.72958	3.58896	6.4219	2.68514	2.83552	#N/A	#N/A	#N/A	30	ENSG00000187764	SEMA4D	protein_coding	semaphorin 4D [Source:HGNC Symbol;Acc:HGNC:10732]
ATXN7	0.895465	#N/A	#N/A	#N/A	#N/A	0.748136	1.45425	0.557993	#N/A	0.525931	1.35848	#N/A	#N/A	#N/A	#N/A	0.515194	0.836171	#N/A	#N/A	1.36524	#N/A	0.846143	#N/A	1.53945	#N/A	#N/A	#N/A	#N/A	#N/A	#N/A	#N/A	0.838103	#N/A	#N/A	0.548867	#N/A	0.595293	0.659033	0.573218	0.609656	0.590157	0.578243	0.611729	0.658281	0.698516	0.915523	0.640426	0.687921	#N/A	0.577764	0.517801	#N/A	#N/A	#N/A	0.827918	#N/A	1.96034	0.959476	#N/A	#N/A	#N/A	#N/A	#N/A	30	ENSG00000163635	ATXN7	protein_coding	ataxin 7 [Source:HGNC Symbol;Acc:HGNC:10560]
OPCML	0.0885478	#N/A	0.621125	#N/A	0.151745	0.115619	#N/A	#N/A	0.102936	#N/A	#N/A	#N/A	#N/A	0.694513	0.165235	0.0942238	#N/A	0.163701	#N/A	0.126575	#N/A	0.117574	0.128068	#N/A	#N/A	0.0576372	0.105372	#N/A	#N/A	#N/A	#N/A	#N/A	#N/A	#N/A	2.09292	0.0790993	1.20958	2.72602	1.93463	1.99838	4.15276	0.277553	2.97046	0.341314	0.506028	#N/A	2.69806	1.30962	#N/A	2.07206	3.75887	#N/A	#N/A	#N/A	#N/A	#N/A	#N/A	#N/A	#N/A	#N/A	#N/A	0.140297	#N/A	30	ENSG00000183715	OPCML	protein_coding	opioid binding protein/cell adhesion molecule like [Source:HGNC Symbol;Acc:HGNC:8143]
ASMTL	0.913542	#N/A	0.837139	0.859676	0.781035	#N/A	1.08582	0.883006	#N/A	1.43825	1.95683	#N/A	#N/A	#N/A	#N/A	0.797594	#N/A	#N/A	#N/A	#N/A	2.15839	#N/A	0.78559	#N/A	#N/A	0.871565	0.963602	#N/A	#N/A	#N/A	#N/A	#N/A	#N/A	#N/A	1.4578	1.16695	1.73168	1.56323	1.57644	1.65058	1.57586	1.55823	1.51747	1.68983	1.54097	0.910278	1.45269	1.47729	#N/A	1.39557	1.62651	#N/A	#N/A	#N/A	#N/A	#N/A	#N/A	#N/A	1.07843	#N/A	#N/A	#N/A	#N/A	30	ENSG00000169093	ASMTL	protein_coding	acetylserotonin O-methyltransferase like [Source:HGNC Symbol;Acc:HGNC:751]
ZC3H12D	0.096747	#N/A	#N/A	#N/A	0.0799974	#N/A	#N/A	0.154134	#N/A	0.100395	#N/A	#N/A	#N/A	#N/A	0.115727	0.107449	0.145295	#N/A	#N/A	#N/A	#N/A	#N/A	0.0712253	#N/A	0.120321	#N/A	#N/A	#N/A	#N/A	#N/A	0.187481	#N/A	0.136575	#N/A	0.711094	#N/A	0.557689	0.646965	0.597528	0.483092	3.88611	0.137371	3.08131	0.169172	0.128229	0.0904846	2.28047	0.279226	#N/A	1.03715	0.491202	0.259095	#N/A	0.142134	0.122697	#N/A	#N/A	#N/A	#N/A	#N/A	0.0827896	#N/A	#N/A	30	ENSG00000178199	ZC3H12D	protein_coding	zinc finger CCCH-type containing 12D [Source:HGNC Symbol;Acc:HGNC:21175]
PRDM14	0.0454196	#N/A	0.073729	#N/A	0.0512451	0.0489086	0.0411348	#N/A	#N/A	#N/A	0.0414226	0.0199067	#N/A	#N/A	0.0640968	#N/A	0.0219901	0.0553048	#N/A	#N/A	#N/A	#N/A	#N/A	#N/A	0.0423252	0.0235822	0.0305646	0.0480592	0.049272	#N/A	0.0474019	#N/A	#N/A	#N/A	#N/A	#N/A	#N/A	0.0218547	#N/A	0.0199141	0.298704	#N/A	#N/A	0.0428243	0.0508934	#N/A	#N/A	0.0424956	#N/A	0.014031	0.0672953	#N/A	0.0605692	0.0438194	0.0481563	#N/A	0.034228	#N/A	0.0439005	#N/A	#N/A	0.0502566	#N/A	30	ENSG00000147596	PRDM14	protein_coding	PR/SET domain 14 [Source:HGNC Symbol;Acc:HGNC:14001]
GALNT18	0.996516	#N/A	#N/A	#N/A	#N/A	#N/A	#N/A	#N/A	#N/A	#N/A	#N/A	#N/A	#N/A	1.85334	1.3555	0.795171	#N/A	2.63765	1.99919	1.51671	2.4113	1.44772	0.862633	1.80777	#N/A	#N/A	1.56832	1.1363	1.88889	#N/A	#N/A	#N/A	#N/A	#N/A	1.64387	0.997121	1.04374	2.06747	1.60889	1.7734	1.82805	#N/A	1.5142	1.09054	1.66747	#N/A	1.2665	1.68754	#N/A	1.14234	1.48367	#N/A	#N/A	#N/A	1.01745	#N/A	#N/A	#N/A	#N/A	#N/A	#N/A	2.42701	#N/A	30	ENSG00000110328	GALNT18	protein_coding	polypeptide N-acetylgalactosaminyltransferase 18 [Source:HGNC Symbol;Acc:HGNC:30488]
CLCN4	0.643905	#N/A	4.68586	3.66392	3.21245	1.24892	1.01133	3.35689	0.798003	#N/A	0.514917	0.484181	2.76662	#N/A	#N/A	#N/A	1.32503	#N/A	#N/A	0.731864	#N/A	1.25687	#N/A	#N/A	1.29286	#N/A	1.66408	0.946171	1.18297	#N/A	#N/A	#N/A	#N/A	#N/A	#N/A	#N/A	#N/A	#N/A	#N/A	#N/A	#N/A	#N/A	#N/A	#N/A	#N/A	#N/A	#N/A	#N/A	#N/A	#N/A	#N/A	7.81214	5.16102	0.628638	0.646143	0.782405	0.45825	0.772591	0.681366	0.396577	1.05577	0.925443	0.493877	30	ENSG00000073464	CLCN4	protein_coding	chloride voltage-gated channel 4 [Source:HGNC Symbol;Acc:HGNC:2022]
PLD5	0.0723814	#N/A	0.424053	0.133415	0.181097	0.180253	0.143403	0.135614	#N/A	0.380035	#N/A	#N/A	#N/A	#N/A	#N/A	#N/A	#N/A	#N/A	#N/A	#N/A	#N/A	#N/A	#N/A	#N/A	#N/A	0.0827057	0.110791	0.119267	#N/A	#N/A	#N/A	#N/A	#N/A	#N/A	0.228181	0.0625656	2.78452	0.223493	3.1453	2.92565	6.26413	0.359776	5.0327	0.291109	0.235122	0.126048	0.413794	4.49084	#N/A	3.24824	3.67549	0.546534	#N/A	#N/A	#N/A	#N/A	#N/A	#N/A	#N/A	#N/A	#N/A	0.133469	0.114013	30	ENSG00000180287	PLD5	protein_coding	phospholipase D family member 5 [Source:HGNC Symbol;Acc:HGNC:26879]
PPAT	0.197876	0.114134	0.990123	0.494495	0.328432	#N/A	0.147236	#N/A	#N/A	1.03751	0.161377	0.096383	#N/A	#N/A	#N/A	#N/A	0.267147	#N/A	#N/A	0.148389	#N/A	#N/A	#N/A	#N/A	#N/A	0.102265	0.506262	#N/A	0.219996	#N/A	#N/A	#N/A	#N/A	#N/A	1.33589	#N/A	1.40913	1.1456	1.41787	1.17058	1.07837	0.937397	1.08568	0.879641	1.07682	#N/A	1.19038	1.45519	#N/A	0.837334	1.1603	#N/A	#N/A	0.207936	#N/A	#N/A	#N/A	#N/A	0.219979	#N/A	#N/A	#N/A	#N/A	30	ENSG00000128059	PPAT	protein_coding	phosphoribosyl pyrophosphate amidotransferase [Source:HGNC Symbol;Acc:HGNC:9238]
SH3D19	#N/A	3.88622	#N/A	#N/A	#N/A	#N/A	0.675211	#N/A	0.69082	0.508167	1.27425	#N/A	#N/A	#N/A	#N/A	#N/A	#N/A	#N/A	#N/A	#N/A	#N/A	#N/A	#N/A	#N/A	#N/A	1.73103	3.83663	3.64452	3.99678	3.90841	#N/A	#N/A	#N/A	#N/A	0.767938	1.01167	0.684011	0.732454	1.2265	0.647304	0.610696	0.451487	1.19102	1.36943	1.37955	0.947818	1.07207	0.948842	#N/A	1.45417	0.411964	#N/A	0.46629	#N/A	#N/A	#N/A	1.93965	#N/A	#N/A	#N/A	#N/A	3.78998	4.52146	30	ENSG00000109686	SH3D19	protein_coding	SH3 domain containing 19 [Source:HGNC Symbol;Acc:HGNC:30418]
RBM20	#N/A	5.54465	4.89018	2.99016	4.0563	4.02574	3.50322	2.90016	2.25958	#N/A	2.24993	#N/A	#N/A	5.06205	3.54457	3.95422	2.17089	4.57976	4.63341	3.64437	5.36506	4.18488	#N/A	4.27784	1.46894	#N/A	3.89688	4.48669	3.36871	4.41546	1.50351	1.22262	1.19289	#N/A	#N/A	#N/A	#N/A	#N/A	#N/A	#N/A	#N/A	#N/A	#N/A	#N/A	#N/A	#N/A	#N/A	#N/A	#N/A	#N/A	#N/A	#N/A	#N/A	#N/A	#N/A	#N/A	1.53182	#N/A	#N/A	#N/A	#N/A	3.43557	3.54976	30	ENSG00000203867	RBM20	protein_coding	RNA binding motif protein 20 [Source:HGNC Symbol;Acc:HGNC:27424]
OTUD7A	#N/A	1.27033	0.616463	#N/A	1.09025	1.64903	#N/A	#N/A	#N/A	0.748688	#N/A	#N/A	#N/A	#N/A	#N/A	#N/A	#N/A	#N/A	#N/A	#N/A	#N/A	#N/A	#N/A	#N/A	#N/A	0.957296	0.950548	1.17915	2.86989	#N/A	#N/A	#N/A	#N/A	#N/A	1.49953	1.41176	1.0268	1.5309	0.945695	1.43814	1.45087	1.62737	1.05204	0.953388	1.02613	1.51096	0.941401	1.38648	#N/A	0.827574	1.65155	#N/A	#N/A	0.618413	#N/A	0.406092	0.88927	#N/A	#N/A	#N/A	#N/A	3.04937	1.78574	30	ENSG00000169918	OTUD7A	protein_coding	OTU deubiquitinase 7A [Source:HGNC Symbol;Acc:HGNC:20718]
PRTG	#N/A	1.30644	#N/A	#N/A	#N/A	#N/A	#N/A	#N/A	#N/A	#N/A	#N/A	#N/A	#N/A	#N/A	0.852965	#N/A	#N/A	#N/A	#N/A	#N/A	#N/A	#N/A	#N/A	0.996899	#N/A	2.58971	3.40985	3.58358	3.14905	1.07248	#N/A	#N/A	#N/A	#N/A	1.34207	#N/A	1.35814	1.30961	1.66338	1.38676	1.18996	1.17597	1.59855	1.60712	1.72301	1.32226	1.49758	1.41565	#N/A	1.70027	0.924274	#N/A	1.35123	0.849692	#N/A	2.15404	0.788612	#N/A	#N/A	#N/A	1.10837	3.9389	4.678	30	ENSG00000166450	PRTG	protein_coding	protogenin [Source:HGNC Symbol;Acc:HGNC:26373]
ADGRA2	#N/A	0.302351	#N/A	#N/A	0.984978	#N/A	#N/A	#N/A	#N/A	1.99274	0.463858	0.323893	#N/A	#N/A	#N/A	#N/A	#N/A	#N/A	#N/A	#N/A	#N/A	#N/A	#N/A	#N/A	#N/A	0.410984	2.90226	1.0335	1.74329	#N/A	0.664163	#N/A	1.79948	0.504503	8.50846	0.651745	7.72979	8.99508	7.35838	6.96115	9.20795	5.82235	9.36571	6.35972	0.444367	4.78236	7.61291	8.17046	#N/A	7.37976	8.62121	#N/A	#N/A	#N/A	#N/A	#N/A	#N/A	#N/A	#N/A	#N/A	#N/A	0.560366	0.562949	30	ENSG00000020181	ADGRA2	protein_coding	adhesion G protein-coupled receptor A2 [Source:HGNC Symbol;Acc:HGNC:17849]
ZNF423	#N/A	2.43545	#N/A	#N/A	#N/A	#N/A	#N/A	#N/A	#N/A	#N/A	#N/A	#N/A	#N/A	0.913448	0.510028	0.537897	1.04615	1.28505	1.24411	1.86398	1.4988	1.75089	#N/A	1.99932	1.32522	#N/A	3.11732	2.72867	3.80395	3.19728	1.39966	1.74676	0.947939	#N/A	#N/A	#N/A	#N/A	#N/A	#N/A	#N/A	#N/A	#N/A	#N/A	#N/A	#N/A	#N/A	#N/A	#N/A	#N/A	#N/A	#N/A	2.6656	0.597354	1.92262	3.39076	2.36734	2.9305	3.79457	1.41453	3.39428	#N/A	4.30381	3.56486	30	ENSG00000102935	ZNF423	protein_coding	zinc finger protein 423 [Source:HGNC Symbol;Acc:HGNC:16762]
#253194	#N/A	0.182319	#N/A	0.549432	#N/A	0.549583	#N/A	#N/A	#N/A	0.486876	0.320016	#N/A	#N/A	#N/A	#N/A	#N/A	#N/A	#N/A	#N/A	#N/A	#N/A	#N/A	#N/A	#N/A	#N/A	0.23324	0.889463	0.453131	0.601849	#N/A	#N/A	#N/A	#N/A	#N/A	1.18461	0.356143	1.04673	1.39359	0.975513	0.998605	1.24749	1.67967	0.881185	0.96815	1.21357	0.636849	1.07482	1.13339	#N/A	1.14771	1.16836	#N/A	#N/A	0.606211	#N/A	0.290096	0.282342	#N/A	#N/A	#N/A	#N/A	0.404125	0.354867	30	ENSG00000253194		lncRNA	novel transcript, antisense to FAM184A
LINC00513	#N/A	1.85486	0.874884	1.17558	0.929192	1.60162	1.42325	1.04871	1.57286	#N/A	2.31947	1.35588	0.6479	#N/A	0.876272	#N/A	#N/A	0.522486	#N/A	1.30618	#N/A	0.707405	#N/A	1.84649	0.68983	#N/A	1.60461	1.89208	1.7157	#N/A	0.477041	1.41656	0.742513	#N/A	#N/A	#N/A	0.476991	#N/A	#N/A	#N/A	#N/A	#N/A	#N/A	#N/A	#N/A	#N/A	#N/A	#N/A	#N/A	#N/A	#N/A	#N/A	#N/A	0.84354	#N/A	0.684799	0.864274	#N/A	1.38589	1.14226	#N/A	#N/A	1.17893	30	ENSG00000233559	LINC00513	lncRNA	long intergenic non-protein coding RNA 513 [Source:HGNC Symbol;Acc:HGNC:43566]
MGST3	#N/A	0.758817	2.28335	1.19884	3.63978	1.63606	1.56962	1.0578	#N/A	#N/A	1.47171	0.743157	#N/A	2.79846	2.66779	2.57695	2.21978	2.74366	2.08038	1.21197	2.03416	2.02138	#N/A	1.42568	1.26965	#N/A	3.28935	1.10349	2.16204	1.01023	2.04208	#N/A	1.09147	#N/A	#N/A	#N/A	#N/A	#N/A	#N/A	#N/A	#N/A	#N/A	#N/A	#N/A	#N/A	#N/A	#N/A	#N/A	#N/A	0.711781	#N/A	#N/A	#N/A	#N/A	#N/A	1.18552	#N/A	#N/A	#N/A	#N/A	#N/A	1.55897	2.60755	30	ENSG00000143198	MGST3	protein_coding	microsomal glutathione S-transferase 3 [Source:HGNC Symbol;Acc:HGNC:7064]
SUCLG2-DT	#N/A	2.78231	3.81083	2.18136	2.91343	3.67374	2.66048	2.48619	3.94776	#N/A	3.20752	0.938766	1.4013	#N/A	#N/A	0.587404	0.723579	#N/A	#N/A	1.80219	#N/A	0.937479	#N/A	#N/A	1.41826	#N/A	3.24013	3.562	3.27014	3.18738	#N/A	#N/A	#N/A	#N/A	#N/A	#N/A	#N/A	#N/A	#N/A	#N/A	#N/A	#N/A	#N/A	#N/A	#N/A	#N/A	#N/A	#N/A	#N/A	#N/A	#N/A	1.10091	1.1969	1.68443	2.22946	1.39219	1.90549	2.66001	1.76236	#N/A	#N/A	2.36856	2.35958	30	ENSG00000241316	SUCLG2-DT	lncRNA	SUCLG2 divergent transcript [Source:HGNC Symbol;Acc:HGNC:49643]
#256824	#N/A	0.223818	1.70572	#N/A	1.47509	0.670782	0.875871	1.51859	#N/A	#N/A	#N/A	#N/A	#N/A	2.4573	1.53045	2.14257	0.916777	1.58276	0.652502	0.494715	0.487429	0.577729	#N/A	0.333354	0.642509	#N/A	1.22599	0.705574	0.785781	#N/A	#N/A	#N/A	#N/A	#N/A	#N/A	#N/A	#N/A	#N/A	#N/A	#N/A	#N/A	#N/A	#N/A	#N/A	#N/A	#N/A	#N/A	#N/A	#N/A	#N/A	#N/A	3.36005	1.26904	0.853893	0.452063	0.508573	#N/A	0.487699	0.665618	0.280526	#N/A	0.622438	0.345212	30	ENSG00000256824		lncRNA	novel transcript, antisense to MACROD1
#248858	#N/A	0.104391	0.641885	#N/A	#N/A	#N/A	#N/A	#N/A	#N/A	0.545882	#N/A	#N/A	0.15166	#N/A	#N/A	#N/A	#N/A	#N/A	#N/A	#N/A	0.140755	#N/A	0.208803	#N/A	#N/A	#N/A	0.156219	0.104388	0.170863	#N/A	#N/A	#N/A	0.179038	#N/A	2.77072	#N/A	2.89806	2.74616	3.10108	2.61966	3.15239	0.721855	2.76256	1.19546	0.617618	0.121463	2.32697	2.23407	#N/A	2.00029	2.12992	#N/A	#N/A	#N/A	0.108416	#N/A	0.121402	#N/A	#N/A	0.120424	#N/A	0.143297	0.13238	30	ENSG00000248858		lncRNA	uncharacterized LOC441369 [Source:NCBI gene (formerly Entrezgene);Acc:441369]
ABTB2	#N/A	0.599066	3.5562	2.71504	3.6639	4.89837	3.43985	1.85068	2.49838	#N/A	0.922033	#N/A	#N/A	0.91488	1.65692	#N/A	#N/A	1.00642	#N/A	1.8176	0.950528	1.26033	#N/A	0.710277	1.7009	#N/A	2.83835	3.49271	3.10423	#N/A	#N/A	#N/A	#N/A	#N/A	#N/A	#N/A	#N/A	#N/A	#N/A	#N/A	#N/A	#N/A	#N/A	#N/A	#N/A	#N/A	#N/A	#N/A	#N/A	#N/A	#N/A	3.34457	0.853953	#N/A	4.77062	3.41556	0.808531	5.13882	2.26454	0.68599	#N/A	3.6171	0.855651	30	ENSG00000166016	ABTB2	protein_coding	ankyrin repeat and BTB domain containing 2 [Source:HGNC Symbol;Acc:HGNC:23842]
CEP350	#N/A	1.09129	0.688734	0.547761	0.838437	1.1693	1.37411	0.686864	1.67269	#N/A	1.33998	#N/A	#N/A	#N/A	0.445996	0.51181	0.754602	0.588406	0.712878	1.68955	1.00178	1.2817	#N/A	0.867393	0.653787	#N/A	0.492071	0.605408	0.720055	#N/A	#N/A	#N/A	#N/A	#N/A	#N/A	#N/A	#N/A	#N/A	#N/A	#N/A	#N/A	#N/A	#N/A	#N/A	#N/A	#N/A	#N/A	#N/A	#N/A	#N/A	#N/A	#N/A	#N/A	0.731108	0.740882	#N/A	2.88499	1.2563	0.960521	1.16821	#N/A	0.830011	1.07035	30	ENSG00000135837	CEP350	protein_coding	centrosomal protein 350 [Source:HGNC Symbol;Acc:HGNC:24238]
STON1-GTF2A1L	#N/A	0.0913737	#N/A	#N/A	#N/A	#N/A	#N/A	#N/A	#N/A	0.862039	#N/A	#N/A	#N/A	0.831522	0.505543	#N/A	#N/A	#N/A	#N/A	#N/A	#N/A	#N/A	0.570255	#N/A	#N/A	0.0860472	0.189865	0.202215	0.203681	#N/A	1.29483	#N/A	0.205018	0.118944	0.258419	0.104705	0.279659	0.260961	0.284856	6.2965	0.434589	0.584256	7.10938	0.957058	0.344805	0.153106	0.628264	0.311881	#N/A	5.30746	0.315809	#N/A	#N/A	#N/A	#N/A	#N/A	#N/A	#N/A	#N/A	#N/A	#N/A	0.147035	0.117017	30	ENSG00000068781	STON1-GTF2A1L	protein_coding	STON1-GTF2A1L readthrough [Source:HGNC Symbol;Acc:HGNC:30651]
BCL6	#N/A	1.13414	7.61585	3.77981	4.85658	5.27149	4.76328	3.60308	3.20597	#N/A	3.30295	#N/A	1.88142	#N/A	0.736355	#N/A	1.00672	#N/A	#N/A	1.19569	#N/A	0.88177	#N/A	1.12488	1.17665	#N/A	2.83111	3.07113	2.83166	3.19848	#N/A	#N/A	#N/A	#N/A	#N/A	#N/A	#N/A	#N/A	#N/A	#N/A	#N/A	#N/A	#N/A	#N/A	#N/A	#N/A	#N/A	#N/A	#N/A	#N/A	#N/A	1.7393	1.77	1.72294	2.67223	2.16401	6.6463	3.13168	2.4441	#N/A	#N/A	2.9693	4.75715	30	ENSG00000113916	BCL6	protein_coding	BCL6 transcription repressor [Source:HGNC Symbol;Acc:HGNC:1001]
MARK1	#N/A	0.328374	2.32901	#N/A	3.33846	3.56472	1.29915	1.52549	0.828361	0.812153	0.720631	#N/A	#N/A	#N/A	#N/A	#N/A	#N/A	#N/A	#N/A	#N/A	#N/A	#N/A	#N/A	#N/A	#N/A	1.10318	2.62936	3.23607	2.69474	#N/A	#N/A	#N/A	#N/A	#N/A	1.36128	#N/A	1.21742	1.34855	1.36544	1.27076	1.31881	1.40532	1.16436	1.45569	1.25244	1.53422	0.989777	1.16052	#N/A	1.28903	0.841882	#N/A	#N/A	#N/A	#N/A	#N/A	#N/A	#N/A	#N/A	#N/A	#N/A	2.44321	0.664323	30	ENSG00000116141	MARK1	protein_coding	microtubule affinity regulating kinase 1 [Source:HGNC Symbol;Acc:HGNC:6896]
NUCKS1	#N/A	1.21829	1.85539	0.673998	3.07781	1.04571	1.59071	0.891367	1.31977	0.760277	2.18122	0.911863	#N/A	#N/A	#N/A	#N/A	#N/A	1.01497	#N/A	#N/A	0.916634	#N/A	#N/A	1.30051	#N/A	#N/A	0.689693	#N/A	#N/A	#N/A	#N/A	#N/A	#N/A	#N/A	#N/A	#N/A	1.14978	#N/A	1.34167	0.677131	#N/A	#N/A	0.886863	0.671819	1.05738	0.638328	0.798449	0.601185	#N/A	1.16945	#N/A	#N/A	#N/A	0.88014	#N/A	#N/A	0.924054	0.923475	#N/A	#N/A	#N/A	0.954497	1.44752	30	ENSG00000069275	NUCKS1	protein_coding	nuclear casein kinase and cyclin dependent kinase substrate 1 [Source:HGNC Symbol;Acc:HGNC:29923]
AKR1C2	#N/A	0.0798186	0.119098	0.124414	0.129953	0.128374	#N/A	#N/A	0.10574	#N/A	0.118173	#N/A	0.0702178	#N/A	#N/A	#N/A	#N/A	#N/A	#N/A	#N/A	#N/A	#N/A	#N/A	#N/A	#N/A	#N/A	0.118421	0.10715	0.108647	#N/A	0.085254	#N/A	0.0895136	0.0769872	#N/A	#N/A	0.0931405	#N/A	0.209984	#N/A	#N/A	#N/A	0.121821	#N/A	0.117143	0.0598817	0.109773	#N/A	#N/A	0.149138	#N/A	0.143737	0.111212	0.125078	0.128422	0.110402	#N/A	0.107037	0.121758	#N/A	#N/A	0.110688	0.107103	30	ENSG00000151632	AKR1C2	protein_coding	aldo-keto reductase family 1 member C2 [Source:HGNC Symbol;Acc:HGNC:385]
ALDH5A1	#N/A	0.110826	0.746948	0.370788	0.191171	0.232513	0.21177	0.273763	0.170753	#N/A	0.181226	#N/A	0.456197	1.36168	0.747204	0.620639	#N/A	0.403245	0.161601	0.198774	#N/A	0.156533	#N/A	#N/A	0.193046	#N/A	0.188793	0.200742	0.180392	#N/A	#N/A	#N/A	#N/A	#N/A	#N/A	#N/A	#N/A	#N/A	#N/A	#N/A	#N/A	#N/A	#N/A	#N/A	#N/A	#N/A	#N/A	#N/A	#N/A	#N/A	#N/A	2.30664	0.782367	0.30605	0.200454	#N/A	0.149982	0.160623	0.206288	0.127942	#N/A	#N/A	0.144518	30	ENSG00000112294	ALDH5A1	protein_coding	aldehyde dehydrogenase 5 family member A1 [Source:HGNC Symbol;Acc:HGNC:408]
DELEC1	#N/A	0.0344693	0.188667	0.0847478	0.0895308	0.121137	#N/A	0.111972	#N/A	0.131609	#N/A	#N/A	#N/A	#N/A	#N/A	#N/A	0.0279148	0.0523641	#N/A	0.120728	#N/A	#N/A	#N/A	#N/A	#N/A	#N/A	#N/A	#N/A	#N/A	#N/A	#N/A	#N/A	0.0806803	0.0683756	0.839629	0.0772395	1.11544	0.840917	1.28933	1.90216	1.96583	0.224339	1.93138	0.395604	0.304917	0.07014	1.36956	1.87625	#N/A	1.50181	2.23297	0.318001	#N/A	#N/A	0.108313	#N/A	#N/A	#N/A	#N/A	#N/A	#N/A	#N/A	#N/A	30	ENSG00000173077	DELEC1	lncRNA	deleted in esophageal cancer 1 [Source:HGNC Symbol;Acc:HGNC:23658]
NMNAT3	#N/A	1.07792	1.07069	#N/A	1.18412	1.75768	0.890719	1.3715	2.56863	#N/A	1.05921	#N/A	1.00484	#N/A	1.3446	1.17922	0.888139	#N/A	#N/A	1.40086	1.02238	#N/A	#N/A	1.01607	1.09575	#N/A	1.32526	1.28013	2.20717	#N/A	#N/A	#N/A	#N/A	#N/A	#N/A	#N/A	#N/A	#N/A	#N/A	#N/A	#N/A	#N/A	#N/A	#N/A	#N/A	#N/A	#N/A	#N/A	#N/A	#N/A	#N/A	0.835451	0.828324	1.21062	1.45407	2.1335	1.64097	1.73111	1.11908	1.65904	#N/A	2.30048	2.6518	30	ENSG00000163864	NMNAT3	protein_coding	nicotinamide nucleotide adenylyltransferase 3 [Source:HGNC Symbol;Acc:HGNC:20989]
MIR29B2CHG	#N/A	0.973413	#N/A	#N/A	0.557919	0.732796	0.697848	#N/A	0.907895	#N/A	1.026	#N/A	#N/A	0.736565	0.460911	0.832547	0.860447	0.838054	0.812796	2.31571	0.872918	1.28627	#N/A	1.3395	0.840325	#N/A	0.598692	0.777405	#N/A	1.023	#N/A	#N/A	#N/A	#N/A	#N/A	#N/A	#N/A	#N/A	#N/A	#N/A	#N/A	#N/A	#N/A	#N/A	#N/A	#N/A	#N/A	#N/A	#N/A	#N/A	#N/A	0.572435	#N/A	0.959836	1.53164	0.868253	2.04578	1.7851	0.876835	2.06536	#N/A	1.28969	1.46138	30	ENSG00000203709	MIR29B2CHG	lncRNA	MIR29B2 and MIR29C host gene [Source:HGNC Symbol;Acc:HGNC:32018]
TRIB1	#N/A	0.0802556	0.263967	0.207302	0.197292	0.180573	0.198906	0.22222	#N/A	#N/A	#N/A	#N/A	0.197925	0.284465	0.226869	0.252481	0.208625	0.235994	0.17804	0.159717	0.172476	0.18047	0.286458	0.146253	0.192349	#N/A	0.17842	#N/A	0.141228	#N/A	0.261945	#N/A	0.174844	#N/A	#N/A	#N/A	#N/A	#N/A	#N/A	#N/A	#N/A	#N/A	#N/A	#N/A	#N/A	#N/A	#N/A	#N/A	#N/A	#N/A	#N/A	0.560704	0.340153	0.219797	#N/A	#N/A	#N/A	0.129413	#N/A	#N/A	#N/A	0.164846	0.0921276	30	ENSG00000173334	TRIB1	protein_coding	tribbles pseudokinase 1 [Source:HGNC Symbol;Acc:HGNC:16891]
ECHDC3	#N/A	0.146862	4.73413	0.664688	0.335934	0.303893	0.480924	0.687535	0.235679	#N/A	0.258185	#N/A	0.933044	1.99413	1.1579	1.03134	0.494687	0.580802	#N/A	0.271127	0.359389	0.331841	#N/A	#N/A	0.361909	#N/A	0.378105	0.358006	0.47669	#N/A	#N/A	#N/A	#N/A	#N/A	#N/A	#N/A	#N/A	#N/A	#N/A	#N/A	#N/A	#N/A	#N/A	#N/A	#N/A	#N/A	#N/A	#N/A	#N/A	#N/A	#N/A	0.971452	#N/A	#N/A	0.49563	0.276853	0.226167	0.42208	0.443553	#N/A	#N/A	0.378314	0.195129	30	ENSG00000134463	ECHDC3	protein_coding	enoyl-CoA hydratase domain containing 3 [Source:HGNC Symbol;Acc:HGNC:23489]
#287092	#N/A	0.00809894	#N/A	#N/A	#N/A	#N/A	#N/A	#N/A	#N/A	#N/A	#N/A	#N/A	#N/A	3.36217	0.549032	0.335735	0.557184	0.238829	0.213674	0.198624	0.20384	0.195725	0.703493	#N/A	#N/A	#N/A	0.640231	#N/A	#N/A	#N/A	1.1066	#N/A	0.420523	#N/A	4.27162	0.105259	2.88042	4.50229	2.57157	2.42227	4.63772	0.338582	3.66678	2.64236	2.85226	0.168043	2.92431	4.08272	#N/A	2.88874	4.29429	#N/A	#N/A	#N/A	#N/A	#N/A	#N/A	#N/A	#N/A	#N/A	#N/A	#N/A	#N/A	30	ENSG00000287092		lncRNA	novel transcript
PREP	#N/A	1.25115	1.22569	1.16963	1.53422	1.53034	1.06294	0.858605	2.58047	#N/A	1.71589	#N/A	0.734314	0.940379	0.594858	0.703731	0.854234	1.21602	0.797753	2.46221	#N/A	2.96191	#N/A	1.30518	1.58348	#N/A	0.990692	#N/A	#N/A	#N/A	#N/A	#N/A	#N/A	#N/A	#N/A	#N/A	#N/A	#N/A	#N/A	#N/A	#N/A	#N/A	#N/A	#N/A	#N/A	#N/A	#N/A	#N/A	#N/A	#N/A	#N/A	1.32662	0.852484	1.06429	3.0972	2.19452	5.17077	2.74145	1.01579	2.85059	#N/A	#N/A	#N/A	30	ENSG00000085377	PREP	protein_coding	prolyl endopeptidase [Source:HGNC Symbol;Acc:HGNC:9358]
ST3GAL1	#N/A	1.10686	#N/A	#N/A	#N/A	#N/A	0.707847	#N/A	0.763538	#N/A	#N/A	#N/A	0.771493	3.77985	2.28679	2.71614	2.73667	3.97191	3.60912	7.27235	3.17909	3.91674	0.671444	3.17017	1.92595	#N/A	#N/A	#N/A	#N/A	#N/A	0.957572	1.09659	0.769044	0.717419	#N/A	#N/A	#N/A	#N/A	#N/A	#N/A	#N/A	#N/A	#N/A	#N/A	#N/A	#N/A	#N/A	#N/A	#N/A	#N/A	#N/A	5.27949	2.4889	2.91559	5.28633	3.81806	3.34049	4.95877	2.70158	4.62325	0.874173	#N/A	#N/A	30	ENSG00000008513	ST3GAL1	protein_coding	ST3 beta-galactoside alpha-2,3-sialyltransferase 1 [Source:HGNC Symbol;Acc:HGNC:10862]
KCNE2	#N/A	0.0973805	0.0471074	0.114917	0.104687	#N/A	#N/A	0.0920195	0.101205	#N/A	#N/A	#N/A	0.113157	0.0236734	0.10183	#N/A	#N/A	0.0615658	#N/A	#N/A	0.0966244	0.0989669	#N/A	0.0970873	#N/A	#N/A	0.112012	0.101572	#N/A	#N/A	0.0812445	0.0640342	0.0687708	0.0615848	#N/A	#N/A	0.515329	#N/A	0.93493	#N/A	1.27538	#N/A	1.67891	0.0464819	0.083636	#N/A	#N/A	0.745354	#N/A	#N/A	#N/A	0.0436294	#N/A	#N/A	0.102629	0.0833967	0.0875843	#N/A	#N/A	#N/A	#N/A	#N/A	#N/A	30	ENSG00000159197	KCNE2	protein_coding	potassium voltage-gated channel subfamily E regulatory subunit 2 [Source:HGNC Symbol;Acc:HGNC:6242]
TYMS	#N/A	0.0520096	#N/A	#N/A	#N/A	#N/A	0.045884	0.0546179	#N/A	0.00469625	0.0516778	0.0202282	0.0382574	#N/A	#N/A	#N/A	0.0188854	#N/A	#N/A	#N/A	#N/A	#N/A	0.0654793	#N/A	0.0723064	0.0403761	0.0561065	0.0765054	0.077548	#N/A	#N/A	#N/A	#N/A	#N/A	0.0601999	#N/A	0.112297	0.369654	0.358989	0.123836	1.75029	0.0244804	1.40452	#N/A	#N/A	#N/A	0.837193	#N/A	#N/A	0.327869	0.205429	#N/A	0.0432715	#N/A	0.0722272	#N/A	#N/A	0.0738817	0.0733224	#N/A	0.0393544	#N/A	#N/A	30	ENSG00000176890	TYMS	protein_coding	thymidylate synthetase [Source:HGNC Symbol;Acc:HGNC:12441]
GOLGA4	#N/A	0.86346	1.23767	0.653026	1.13372	1.92828	1.94203	0.82472	2.26891	#N/A	2.48621	0.845799	0.710379	0.46349	#N/A	#N/A	#N/A	0.493646	#N/A	2.54219	#N/A	1.42448	#N/A	1.45956	0.840159	#N/A	#N/A	0.655974	1.10354	#N/A	#N/A	0.635952	#N/A	#N/A	#N/A	#N/A	#N/A	#N/A	#N/A	#N/A	#N/A	#N/A	#N/A	#N/A	#N/A	#N/A	#N/A	#N/A	#N/A	#N/A	#N/A	1.33484	0.728642	1.25089	2.72111	1.72156	4.01573	2.70316	1.2835	1.53773	#N/A	0.90967	#N/A	30	ENSG00000144674	GOLGA4	protein_coding	golgin A4 [Source:HGNC Symbol;Acc:HGNC:4427]
ATP5F1B	#N/A	0.0527298	0.0579153	0.0917415	0.00501835	0.00342409	0.0783529	0.0924393	#N/A	#N/A	0.0766007	0.0305764	0.0903513	0.0981257	0.0911122	0.0832686	0.0726375	0.0886153	0.0815253	#N/A	0.0640839	#N/A	#N/A	0.0727257	#N/A	#N/A	0.0892077	0.0795204	0.0810753	#N/A	0.090302	#N/A	#N/A	#N/A	#N/A	#N/A	#N/A	#N/A	#N/A	#N/A	#N/A	#N/A	#N/A	#N/A	#N/A	#N/A	#N/A	#N/A	#N/A	0.0219852	#N/A	0.0803608	0.0805382	0.0693977	#N/A	0.0592043	#N/A	#N/A	0.0641457	0.0716888	#N/A	0.0833554	#N/A	30	ENSG00000110955	ATP5F1B	protein_coding	ATP synthase F1 subunit beta [Source:HGNC Symbol;Acc:HGNC:830]
MIB2	#N/A	0.327936	3.40741	2.82045	2.6385	2.20275	1.72467	2.18805	0.773625	#N/A	0.728678	#N/A	1.07354	1.90434	#N/A	1.6368	1.72619	1.81892	1.18079	0.751614	#N/A	0.957262	#N/A	0.712599	0.954244	#N/A	1.00032	1.19395	1.43628	#N/A	1.07409	#N/A	#N/A	#N/A	#N/A	#N/A	#N/A	#N/A	#N/A	#N/A	#N/A	#N/A	#N/A	#N/A	#N/A	#N/A	#N/A	#N/A	#N/A	#N/A	#N/A	4.12437	1.64217	1.10663	1.58817	0.877271	#N/A	1.56115	1.31975	#N/A	#N/A	#N/A	#N/A	30	ENSG00000197530	MIB2	protein_coding	MIB E3 ubiquitin protein ligase 2 [Source:HGNC Symbol;Acc:HGNC:30577]
SCCPDH	#N/A	0.422267	4.60116	1.64091	1.65207	0.716537	1.71018	2.56315	0.822371	0.718119	0.462032	#N/A	1.19722	#N/A	#N/A	#N/A	#N/A	#N/A	#N/A	0.69098	#N/A	0.716678	#N/A	#N/A	0.752291	#N/A	2.00162	0.927569	1.12256	0.336361	#N/A	#N/A	#N/A	#N/A	#N/A	#N/A	#N/A	#N/A	#N/A	#N/A	#N/A	#N/A	#N/A	#N/A	#N/A	#N/A	#N/A	#N/A	#N/A	#N/A	#N/A	3.96343	1.51973	1.29627	0.672344	0.85038	0.399366	0.809888	1.02511	0.397154	0.867211	0.893357	0.697899	30	ENSG00000143653	SCCPDH	protein_coding	saccharopine dehydrogenase (putative) [Source:HGNC Symbol;Acc:HGNC:24275]
CRTAC1	#N/A	0.104704	0.220608	0.128384	0.120461	#N/A	#N/A	#N/A	#N/A	#N/A	#N/A	#N/A	#N/A	0.100396	#N/A	0.118578	#N/A	0.157024	#N/A	#N/A	#N/A	#N/A	0.120792	#N/A	#N/A	#N/A	0.108023	0.14243	0.145205	#N/A	#N/A	#N/A	#N/A	#N/A	0.168207	#N/A	0.827025	0.424651	0.496304	0.437706	3.92599	0.157105	3.68609	0.139579	0.172055	0.104336	2.3949	0.782331	#N/A	0.593804	0.249162	0.225556	#N/A	#N/A	0.12211	#N/A	#N/A	#N/A	#N/A	#N/A	#N/A	0.103153	0.12263	30	ENSG00000095713	CRTAC1	protein_coding	cartilage acidic protein 1 [Source:HGNC Symbol;Acc:HGNC:14882]
WIPI1	#N/A	0.866503	3.34611	1.91215	2.51115	4.31895	2.82574	2.22979	3.48958	#N/A	1.97738	0.953957	0.955186	#N/A	#N/A	#N/A	#N/A	#N/A	#N/A	0.959729	#N/A	#N/A	#N/A	1.03107	#N/A	#N/A	1.23979	1.4529	1.46806	#N/A	0.687146	0.968704	0.998956	0.867123	#N/A	#N/A	#N/A	#N/A	#N/A	#N/A	#N/A	#N/A	#N/A	#N/A	#N/A	#N/A	#N/A	#N/A	#N/A	#N/A	#N/A	0.983854	0.924003	1.99786	2.15745	1.754	1.67354	3.16889	2.96377	#N/A	#N/A	2.1583	0.947254	30	ENSG00000070540	WIPI1	protein_coding	WD repeat domain, phosphoinositide interacting 1 [Source:HGNC Symbol;Acc:HGNC:25471]
FAM151B-DT	#N/A	1.23094	0.647894	0.751906	0.958625	0.946422	1.30933	0.919352	1.65131	#N/A	2.03191	#N/A	1.01314	#N/A	0.782449	0.798725	#N/A	0.702788	0.972265	1.05699	1.693	1.19426	0.719141	1.61859	0.833431	#N/A	#N/A	#N/A	#N/A	#N/A	#N/A	#N/A	#N/A	#N/A	#N/A	#N/A	0.760812	#N/A	#N/A	#N/A	#N/A	#N/A	#N/A	#N/A	#N/A	#N/A	#N/A	#N/A	#N/A	#N/A	#N/A	#N/A	#N/A	0.720653	#N/A	1.31787	3.16363	1.22857	0.889784	1.14152	0.663024	1.70493	2.53587	30	ENSG00000249042	FAM151B-DT	lncRNA	FAM151B divergent transcript [Source:HGNC Symbol;Acc:HGNC:55578]
PRSS38	#N/A	0.0479124	0.0228953	#N/A	#N/A	0.0505777	#N/A	0.0592768	#N/A	0.0382956	#N/A	#N/A	0.0579324	#N/A	0.0654836	#N/A	#N/A	0.0577195	#N/A	#N/A	#N/A	#N/A	#N/A	#N/A	#N/A	#N/A	0.0573543	0.050169	0.0506077	#N/A	0.0551878	#N/A	0.0551229	#N/A	0.026288	#N/A	0.00159847	0.0306144	0.0316839	0.0252478	0.343978	0.0600692	0.0743489	0.062567	#N/A	0.0311932	#N/A	0.0385848	#N/A	#N/A	0.0112243	#N/A	0.0629542	0.0493462	0.0498439	#N/A	#N/A	#N/A	0.0453703	#N/A	#N/A	#N/A	0.0502653	30	ENSG00000185888	PRSS38	protein_coding	serine protease 38 [Source:HGNC Symbol;Acc:HGNC:29625]
TNS3	#N/A	#N/A	2.5471	2.50368	3.80159	3.65795	2.51567	1.80634	3.46925	0.695354	2.84833	#N/A	#N/A	#N/A	#N/A	0.621125	#N/A	#N/A	#N/A	1.13861	#N/A	#N/A	#N/A	0.755093	#N/A	#N/A	#N/A	#N/A	#N/A	#N/A	#N/A	#N/A	#N/A	#N/A	0.47801	#N/A	0.487313	0.586101	1.19672	0.55821	0.384045	0.474029	1.28059	1.17478	1.55471	0.612529	1.12475	1.00842	#N/A	2.21892	#N/A	#N/A	#N/A	1.44086	#N/A	#N/A	1.01591	#N/A	#N/A	#N/A	#N/A	3.85586	2.96125	30	ENSG00000136205	TNS3	protein_coding	tensin 3 [Source:HGNC Symbol;Acc:HGNC:21616]
SLC9A9	#N/A	#N/A	3.03052	2.14036	4.03666	4.50246	2.23115	1.69917	2.35672	1.24563	2.05902	1.32924	#N/A	#N/A	#N/A	#N/A	#N/A	#N/A	#N/A	#N/A	#N/A	#N/A	#N/A	#N/A	#N/A	#N/A	#N/A	#N/A	#N/A	#N/A	#N/A	#N/A	#N/A	#N/A	2.29258	3.71984	1.97383	2.23784	2.68398	2.25955	2.10098	1.80372	2.32352	2.28966	2.35241	0.964586	1.60619	1.90598	#N/A	2.17941	1.83948	#N/A	1.02742	0.881937	#N/A	0.676193	2.32877	#N/A	#N/A	#N/A	#N/A	#N/A	#N/A	30	ENSG00000181804	SLC9A9	protein_coding	solute carrier family 9 member A9 [Source:HGNC Symbol;Acc:HGNC:20653]
ABCC6#091262	#N/A	#N/A	1.14811	0.358617	0.293297	0.167087	0.199084	0.22205	0.134278	#N/A	0.155221	#N/A	0.27136	0.924217	#N/A	0.69868	0.340338	0.535204	#N/A	0.171283	#N/A	#N/A	#N/A	#N/A	0.174938	#N/A	0.414476	0.199003	0.240656	#N/A	1.49344	#N/A	0.325367	#N/A	#N/A	#N/A	#N/A	#N/A	#N/A	#N/A	#N/A	#N/A	#N/A	#N/A	#N/A	#N/A	#N/A	#N/A	#N/A	#N/A	#N/A	2.5593	0.573256	0.203043	0.208931	0.136924	0.128054	0.139302	0.173059	0.143419	#N/A	0.145377	#N/A	30	ENSG00000091262	ABCC6	protein_coding	ATP binding cassette subfamily C member 6 [Source:HGNC Symbol;Acc:HGNC:57]
ATAD1#138138	#N/A	#N/A	1.62339	0.82094	1.29193	2.07181	2.35965	1.45088	2.20562	#N/A	2.47928	0.870723	0.801547	0.496608	0.537078	0.663613	1.27528	0.962553	0.917702	1.44738	1.18923	1.39683	#N/A	1.80937	0.92024	#N/A	1.3697	1.13639	1.00554	#N/A	#N/A	#N/A	#N/A	#N/A	#N/A	#N/A	#N/A	#N/A	#N/A	#N/A	#N/A	#N/A	#N/A	#N/A	#N/A	#N/A	#N/A	#N/A	#N/A	#N/A	#N/A	#N/A	#N/A	0.769548	0.832023	2.16716	3.12082	1.93251	1.25452	#N/A	#N/A	#N/A	#N/A	30	ENSG00000138138	ATAD1	protein_coding	ATPase family AAA domain containing 1 [Source:HGNC Symbol;Acc:HGNC:25903]
PAK1	#N/A	#N/A	5.35347	2.35578	3.77871	4.34385	3.35106	1.63731	3.15871	#N/A	3.98414	#N/A	1.62081	1.19015	0.919207	0.940698	1.03727	1.2369	1.42894	3.42069	0.973398	1.08144	#N/A	#N/A	1.76858	#N/A	#N/A	#N/A	#N/A	#N/A	#N/A	#N/A	#N/A	#N/A	#N/A	#N/A	#N/A	#N/A	#N/A	#N/A	#N/A	#N/A	#N/A	#N/A	#N/A	#N/A	#N/A	#N/A	#N/A	#N/A	#N/A	2.75843	0.788948	1.78953	4.52109	3.8497	2.73443	3.99032	2.78878	1.22843	#N/A	1.13681	0.843226	30	ENSG00000149269	PAK1	protein_coding	p21 (RAC1) activated kinase 1 [Source:HGNC Symbol;Acc:HGNC:8590]
MPLKIP	#N/A	#N/A	1.61765	0.944833	1.32554	1.23915	1.88107	1.44997	1.03733	0.668964	0.786871	#N/A	0.781398	#N/A	#N/A	0.842276	0.963584	#N/A	0.945343	0.988622	#N/A	#N/A	0.704044	0.603841	#N/A	#N/A	1.234	1.29964	1.61708	#N/A	#N/A	#N/A	#N/A	#N/A	#N/A	#N/A	0.906196	#N/A	#N/A	#N/A	#N/A	#N/A	#N/A	#N/A	#N/A	#N/A	#N/A	#N/A	#N/A	#N/A	#N/A	0.77154	1.02865	0.878233	0.711055	0.873477	0.578763	1.43944	1.28663	0.577101	#N/A	1.23024	#N/A	30	ENSG00000168303	MPLKIP	protein_coding	M-phase specific PLK1 interacting protein [Source:HGNC Symbol;Acc:HGNC:16002]
KIF7	#N/A	#N/A	0.461896	0.286295	0.157312	0.179488	0.19474	0.159342	0.15063	0.419529	0.143201	0.0915807	#N/A	#N/A	#N/A	#N/A	#N/A	#N/A	#N/A	#N/A	#N/A	#N/A	#N/A	#N/A	#N/A	#N/A	0.220522	0.170401	0.202506	#N/A	#N/A	#N/A	#N/A	#N/A	3.33958	0.0946322	2.99541	2.74115	3.37281	3.75832	4.19888	1.00375	3.8975	1.40303	0.251738	0.14632	2.98681	3.61215	#N/A	3.06453	2.79058	#N/A	#N/A	#N/A	#N/A	#N/A	#N/A	#N/A	#N/A	#N/A	#N/A	0.159091	#N/A	30	ENSG00000166813	KIF7	protein_coding	kinesin family member 7 [Source:HGNC Symbol;Acc:HGNC:30497]
#287048	#N/A	#N/A	0.167496	0.116785	0.150694	#N/A	#N/A	0.164472	#N/A	#N/A	#N/A	#N/A	0.0901666	0.15848	0.173211	0.171065	0.128647	0.160006	#N/A	#N/A	0.104085	#N/A	0.0857159	#N/A	0.139717	#N/A	0.161049	#N/A	0.148908	#N/A	0.154373	#N/A	0.0852872	#N/A	#N/A	#N/A	#N/A	#N/A	0.582389	#N/A	#N/A	#N/A	3.04242	#N/A	0.114239	#N/A	1.69708	0.712273	#N/A	0.421722	#N/A	0.195077	0.123013	0.140574	0.128789	#N/A	#N/A	#N/A	0.12478	#N/A	#N/A	0.115144	0.106335	30	ENSG00000287048		lncRNA	novel transcript
GLIPR1	#N/A	#N/A	1.48437	#N/A	0.166634	0.147655	0.160465	0.233667	0.146078	0.738803	0.170975	0.107595	#N/A	#N/A	0.646768	#N/A	#N/A	#N/A	0.198307	#N/A	0.153932	#N/A	#N/A	#N/A	#N/A	#N/A	#N/A	#N/A	#N/A	#N/A	1.01061	0.142604	#N/A	#N/A	1.29948	#N/A	2.17026	1.53571	1.53111	1.53862	1.57758	0.851532	1.37394	1.33985	1.1419	0.222198	1.46496	1.45246	#N/A	1.54539	1.63697	#N/A	#N/A	#N/A	#N/A	#N/A	0.156456	#N/A	#N/A	#N/A	#N/A	#N/A	#N/A	30	ENSG00000139278	GLIPR1	protein_coding	GLI pathogenesis related 1 [Source:HGNC Symbol;Acc:HGNC:17001]
LMX1A	#N/A	#N/A	0.227061	0.211308	0.193354	0.170166	0.164044	0.210726	#N/A	0.219927	#N/A	#N/A	#N/A	#N/A	#N/A	#N/A	#N/A	#N/A	#N/A	#N/A	#N/A	#N/A	#N/A	#N/A	#N/A	0.0789882	0.20406	0.182848	0.183471	#N/A	#N/A	#N/A	#N/A	#N/A	0.344278	#N/A	0.943298	2.60756	0.41859	0.808164	3.77856	0.21613	4.26334	0.291228	0.236041	0.11698	2.93544	0.422787	#N/A	0.577403	1.84842	0.32656	#N/A	#N/A	0.165433	#N/A	#N/A	0.144057	0.161984	#N/A	#N/A	#N/A	#N/A	30	ENSG00000162761	LMX1A	protein_coding	LIM homeobox transcription factor 1 alpha [Source:HGNC Symbol;Acc:HGNC:6653]
MPST	#N/A	#N/A	0.186797	0.1427	0.178706	0.177032	0.138707	0.163498	#N/A	#N/A	#N/A	#N/A	0.107447	0.313927	0.137968	0.141081	0.122379	0.157301	#N/A	0.145592	0.12024	0.137536	#N/A	0.0926465	0.139112	#N/A	0.162014	0.174756	0.152623	#N/A	#N/A	#N/A	#N/A	#N/A	#N/A	#N/A	#N/A	#N/A	#N/A	#N/A	#N/A	#N/A	#N/A	#N/A	#N/A	#N/A	#N/A	#N/A	#N/A	#N/A	#N/A	0.182953	0.170202	0.130672	0.173202	0.0835458	0.137358	0.153821	0.169797	#N/A	#N/A	0.151203	0.134121	30	ENSG00000128309	MPST	protein_coding	mercaptopyruvate sulfurtransferase [Source:HGNC Symbol;Acc:HGNC:7223]
APPL1	#N/A	#N/A	1.5748	0.751064	1.48884	1.90624	1.7818	0.98018	2.64415	#N/A	4.66494	1.28391	1.21445	#N/A	0.592823	0.579915	0.954583	0.806393	0.783633	2.08278	1.42405	1.67017	#N/A	1.821	1.2288	#N/A	#N/A	#N/A	#N/A	#N/A	#N/A	#N/A	#N/A	#N/A	#N/A	#N/A	#N/A	#N/A	#N/A	#N/A	#N/A	#N/A	#N/A	#N/A	#N/A	#N/A	#N/A	#N/A	#N/A	#N/A	#N/A	1.92154	1.03177	1.97069	2.16388	2.67658	3.10734	4.0721	1.80101	1.76576	#N/A	0.996593	#N/A	30	ENSG00000157500	APPL1	protein_coding	adaptor protein, phosphotyrosine interacting with PH domain and leucine zipper 1 [Source:HGNC Symbol;Acc:HGNC:24035]
FAM162A	#N/A	#N/A	3.62385	0.788658	0.319747	0.561089	0.35415	0.618407	#N/A	#N/A	0.226761	#N/A	0.690175	3.80654	1.09106	0.631901	#N/A	0.264379	0.285777	0.229442	0.247857	0.253541	#N/A	0.221087	0.298299	#N/A	0.392209	0.3685	0.350577	#N/A	2.0569	0.225078	0.580265	#N/A	#N/A	#N/A	#N/A	#N/A	#N/A	#N/A	#N/A	#N/A	#N/A	#N/A	#N/A	#N/A	#N/A	#N/A	#N/A	#N/A	#N/A	#N/A	#N/A	0.257638	#N/A	0.371843	#N/A	0.387267	0.46439	#N/A	#N/A	0.265554	0.192691	30	ENSG00000114023	FAM162A	protein_coding	family with sequence similarity 162 member A [Source:HGNC Symbol;Acc:HGNC:17865]
SUMF1	#N/A	#N/A	0.570782	0.496215	0.945134	0.989106	1.07828	0.75807	1.31685	#N/A	0.986127	#N/A	0.497001	0.447018	0.623735	0.681542	1.0111	0.677321	0.651819	0.702944	1.04626	0.844952	#N/A	1.22821	0.687087	#N/A	#N/A	#N/A	#N/A	1.45388	#N/A	#N/A	#N/A	#N/A	#N/A	#N/A	#N/A	#N/A	#N/A	#N/A	#N/A	#N/A	#N/A	#N/A	#N/A	#N/A	#N/A	#N/A	#N/A	#N/A	#N/A	#N/A	#N/A	1.02688	0.869897	0.69809	1.38335	0.880403	0.594143	0.884656	#N/A	1.03342	0.847901	30	ENSG00000144455	SUMF1	protein_coding	sulfatase modifying factor 1 [Source:HGNC Symbol;Acc:HGNC:20376]
CYP4A22-AS1	#N/A	#N/A	#N/A	0.0466341	#N/A	#N/A	#N/A	0.139417	#N/A	0.150012	#N/A	#N/A	#N/A	#N/A	#N/A	#N/A	#N/A	#N/A	#N/A	#N/A	#N/A	#N/A	#N/A	#N/A	#N/A	0.069567	0.0835446	0.152112	0.110805	#N/A	0.116962	#N/A	0.0862486	0.092496	0.432541	#N/A	0.558971	0.662201	0.290137	0.58029	4.25427	0.463618	3.54291	0.225922	0.134186	0.0941292	2.49263	1.81126	#N/A	0.458991	0.506321	0.373246	0.13603	#N/A	0.12442	#N/A	#N/A	#N/A	#N/A	#N/A	#N/A	0.113448	0.0832072	30	ENSG00000225506	CYP4A22-AS1	lncRNA	CYP4A22 antisense RNA 1 [Source:HGNC Symbol;Acc:HGNC:43715]
PSMC1	#N/A	#N/A	1.11493	0.263871	0.140085	0.187416	0.186054	0.281299	#N/A	#N/A	0.177976	#N/A	0.383782	0.983715	0.300399	0.262712	0.152745	0.228759	#N/A	0.151584	0.178404	0.133036	#N/A	#N/A	#N/A	#N/A	0.249433	0.164327	0.165514	#N/A	0.833604	#N/A	0.282996	#N/A	#N/A	#N/A	#N/A	#N/A	#N/A	#N/A	#N/A	#N/A	#N/A	#N/A	#N/A	#N/A	#N/A	#N/A	#N/A	#N/A	#N/A	0.966542	0.510604	0.163928	#N/A	#N/A	#N/A	0.136752	0.140924	0.116066	0.134129	0.169879	0.144287	30	ENSG00000100764	PSMC1	protein_coding	proteasome 26S subunit, ATPase 1 [Source:HGNC Symbol;Acc:HGNC:9547]
PSMD14	#N/A	#N/A	1.93144	0.941361	2.68054	3.06018	2.24175	1.07343	4.92786	#N/A	3.13681	1.53622	1.05463	#N/A	#N/A	#N/A	1.0361	#N/A	0.994254	2.16314	1.36554	2.20179	#N/A	1.78039	1.31822	#N/A	#N/A	0.910497	#N/A	#N/A	0.627561	#N/A	0.813979	#N/A	#N/A	#N/A	#N/A	#N/A	#N/A	#N/A	#N/A	#N/A	#N/A	#N/A	#N/A	#N/A	#N/A	#N/A	#N/A	#N/A	#N/A	1.28626	0.977737	1.86262	1.89204	2.4527	2.7345	3.45991	1.57947	1.27545	#N/A	#N/A	1.07686	30	ENSG00000115233	PSMD14	protein_coding	proteasome 26S subunit, non-ATPase 14 [Source:HGNC Symbol;Acc:HGNC:16889]
AS3MT	#N/A	#N/A	1.84291	1.19036	#N/A	0.66572	0.847062	1.23771	0.647759	#N/A	0.444613	0.251206	1.19127	1.55814	1.76431	0.802817	1.06177	1.57191	0.586013	0.356155	0.452667	0.423713	#N/A	0.370377	#N/A	#N/A	1.36484	#N/A	0.716592	#N/A	1.61656	#N/A	0.97176	#N/A	#N/A	#N/A	#N/A	#N/A	#N/A	#N/A	#N/A	#N/A	#N/A	#N/A	#N/A	#N/A	#N/A	#N/A	#N/A	#N/A	#N/A	1.18343	#N/A	#N/A	0.693696	0.525094	#N/A	0.960843	0.604703	0.191357	#N/A	0.49952	#N/A	30	ENSG00000214435	AS3MT	protein_coding	arsenite methyltransferase [Source:HGNC Symbol;Acc:HGNC:17452]
TWF2	#N/A	#N/A	0.213819	0.1873	0.170861	0.136246	0.154078	0.168075	#N/A	#N/A	0.122994	#N/A	0.185632	0.235392	0.201162	0.198271	0.165501	0.178179	0.152459	0.135644	0.147336	#N/A	#N/A	0.124032	0.132296	#N/A	0.113053	#N/A	0.116558	#N/A	0.136081	0.120773	0.148645	#N/A	#N/A	#N/A	#N/A	#N/A	#N/A	#N/A	#N/A	#N/A	#N/A	#N/A	#N/A	#N/A	#N/A	#N/A	#N/A	0.575356	#N/A	0.238201	0.169402	0.159279	#N/A	0.134799	#N/A	#N/A	0.15501	#N/A	#N/A	0.107547	#N/A	30	ENSG00000247596	TWF2	protein_coding	twinfilin actin binding protein 2 [Source:HGNC Symbol;Acc:HGNC:9621]
FBLN5	#N/A	#N/A	1.63065	#N/A	0.415427	0.326197	0.325284	0.47397	#N/A	1.21757	0.160436	#N/A	#N/A	#N/A	#N/A	#N/A	#N/A	#N/A	#N/A	#N/A	#N/A	#N/A	#N/A	#N/A	#N/A	#N/A	0.398535	0.206574	0.206042	#N/A	#N/A	#N/A	#N/A	#N/A	6.72217	0.142274	5.7725	0.31282	5.81302	5.42776	8.22777	0.893427	8.39727	0.817896	0.701213	0.167409	6.96762	5.74205	#N/A	5.7174	6.15457	1.6629	#N/A	#N/A	#N/A	#N/A	#N/A	0.314018	#N/A	#N/A	#N/A	0.165869	0.149999	30	ENSG00000140092	FBLN5	protein_coding	fibulin 5 [Source:HGNC Symbol;Acc:HGNC:3602]
COX10	#N/A	#N/A	1.70327	1.21165	1.957	2.57127	1.9462	0.933569	3.33998	#N/A	2.79422	#N/A	1.22074	1.39764	1.08851	1.47727	1.57424	2.12078	1.17345	2.66946	1.53904	2.30265	#N/A	2.81013	1.38415	#N/A	1.02843	#N/A	#N/A	#N/A	#N/A	#N/A	#N/A	#N/A	#N/A	#N/A	#N/A	#N/A	#N/A	#N/A	#N/A	#N/A	#N/A	#N/A	#N/A	#N/A	#N/A	#N/A	#N/A	#N/A	#N/A	1.71961	0.837492	1.26422	2.85737	1.64337	3.75315	3.73848	1.96494	3.08225	#N/A	#N/A	#N/A	30	ENSG00000006695	COX10	protein_coding	cytochrome c oxidase assembly factor heme A:farnesyltransferase COX10 [Source:HGNC Symbol;Acc:HGNC:2260]
LINC01460	#N/A	#N/A	0.0850455	0.111336	0.101058	0.0986357	#N/A	0.110746	#N/A	0.0586521	#N/A	#N/A	0.108111	0.135836	0.0931476	0.116987	#N/A	0.106115	#N/A	#N/A	#N/A	0.0777611	#N/A	#N/A	#N/A	#N/A	0.107742	0.0933029	#N/A	#N/A	0.127572	#N/A	0.105741	#N/A	#N/A	0.0677189	#N/A	#N/A	0.103183	#N/A	#N/A	#N/A	2.38381	#N/A	0.131539	#N/A	0.334547	0.0396536	#N/A	0.0880331	#N/A	0.0906065	0.115876	0.0931038	#N/A	0.0943438	#N/A	0.0785803	0.0925061	#N/A	0.0674246	#N/A	#N/A	30	ENSG00000205334	LINC01460	lncRNA	long intergenic non-protein coding RNA 1460 [Source:HGNC Symbol;Acc:HGNC:50858]
#284738	#N/A	#N/A	0.736353	#N/A	#N/A	#N/A	#N/A	0.166753	#N/A	0.321969	#N/A	#N/A	#N/A	0.641906	0.244366	0.15053	#N/A	0.156981	0.138077	0.130144	#N/A	#N/A	0.197353	#N/A	#N/A	#N/A	#N/A	#N/A	#N/A	#N/A	#N/A	#N/A	#N/A	#N/A	1.26703	0.0638036	1.63804	1.32882	1.35152	1.30979	1.67519	0.676419	1.26339	0.947514	0.35213	0.0977788	1.24244	1.19576	#N/A	1.07624	1.28773	0.609591	0.139411	0.163839	#N/A	#N/A	#N/A	0.124754	#N/A	#N/A	#N/A	#N/A	#N/A	30	ENSG00000284738		lncRNA	novel transcript, antisense to DENND4B
#230454	#N/A	#N/A	0.705532	#N/A	0.160933	#N/A	#N/A	0.153127	#N/A	0.367476	#N/A	#N/A	#N/A	#N/A	0.215757	#N/A	#N/A	#N/A	#N/A	#N/A	0.166319	#N/A	0.169142	#N/A	#N/A	#N/A	#N/A	0.195064	0.136543	#N/A	#N/A	0.120263	#N/A	#N/A	1.82908	#N/A	1.41173	2.2431	1.79015	1.83369	2.2272	0.529156	2.46062	0.603514	0.61338	0.115266	2.14527	1.7176	#N/A	1.6991	2.19382	1.47928	#N/A	0.168495	#N/A	#N/A	#N/A	#N/A	0.163964	#N/A	#N/A	0.177318	0.13236	30	ENSG00000230454		lncRNA	novel transcript
BCAT1	#N/A	#N/A	0.430993	0.192036	0.177785	0.14963	0.171476	0.155189	0.133865	#N/A	0.129762	#N/A	#N/A	#N/A	#N/A	#N/A	#N/A	#N/A	#N/A	#N/A	#N/A	#N/A	#N/A	#N/A	#N/A	#N/A	#N/A	#N/A	#N/A	#N/A	#N/A	#N/A	#N/A	#N/A	0.203354	#N/A	1.86453	0.233316	1.61816	2.86783	6.82134	0.205791	5.9855	0.199561	0.213392	0.0840556	4.35424	0.404555	#N/A	0.633533	2.0605	0.398595	0.146904	0.151922	0.141678	#N/A	#N/A	#N/A	#N/A	#N/A	0.0856165	0.126874	0.134632	30	ENSG00000060982	BCAT1	protein_coding	branched chain amino acid transaminase 1 [Source:HGNC Symbol;Acc:HGNC:976]
PIN1	#N/A	#N/A	2.58234	0.76569	0.274905	0.212617	0.221533	0.629216	0.170759	#N/A	0.19035	#N/A	0.46804	1.37057	0.649285	0.678693	0.243142	0.47793	#N/A	0.2201	0.207929	0.188417	#N/A	0.199942	0.180182	#N/A	#N/A	#N/A	#N/A	#N/A	#N/A	#N/A	0.515906	#N/A	#N/A	#N/A	1.43104	#N/A	#N/A	#N/A	#N/A	#N/A	#N/A	#N/A	#N/A	#N/A	#N/A	#N/A	#N/A	#N/A	#N/A	1.35047	0.700028	0.354964	#N/A	0.237759	0.159588	0.171285	0.229775	0.163599	0.329874	#N/A	#N/A	30	ENSG00000127445	PIN1	protein_coding	peptidylprolyl cis/trans isomerase, NIMA-interacting 1 [Source:HGNC Symbol;Acc:HGNC:8988]
#273554	#N/A	#N/A	0.0725359	0.0572909	0.0508044	0.0490246	#N/A	0.0575851	0.048515	0.0484089	#N/A	#N/A	0.0564728	0.0732734	0.0628195	0.0614693	#N/A	0.0545117	#N/A	#N/A	#N/A	0.0475186	0.0133908	0.0370936	#N/A	#N/A	0.05486	#N/A	#N/A	#N/A	0.0686874	#N/A	0.0537754	#N/A	#N/A	#N/A	0.0228451	#N/A	#N/A	#N/A	#N/A	#N/A	0.0671139	#N/A	0.0497083	#N/A	#N/A	0.0126099	#N/A	0.0567631	#N/A	0.0745421	0.0372873	0.0474925	0.047448	0.0449272	#N/A	0.0489335	#N/A	#N/A	0.034666	#N/A	#N/A	30	ENSG00000273554		protein_coding
LINC01337	#N/A	#N/A	0.0548405	0.084894	#N/A	#N/A	#N/A	0.0852439	#N/A	0.0440124	#N/A	#N/A	#N/A	0.0684758	#N/A	0.0688425	#N/A	0.0817688	#N/A	#N/A	#N/A	#N/A	0.0505901	#N/A	#N/A	0.0382886	#N/A	0.0723517	0.0732911	#N/A	#N/A	#N/A	0.075989	#N/A	0.0179629	#N/A	0.0247681	0.0286125	0.0286637	0.0461907	1.12205	#N/A	0.589903	0.0143303	0.0838998	0.0504884	0.0687042	0.0315132	#N/A	0.0126024	0.0254582	0.0350602	0.089102	#N/A	0.067122	#N/A	#N/A	#N/A	#N/A	#N/A	0.051521	#N/A	#N/A	30	ENSG00000251221	LINC01337	lncRNA	long intergenic non-protein coding RNA 1337 [Source:HGNC Symbol;Acc:HGNC:50546]
ASTE1	#N/A	#N/A	1.35157	#N/A	0.846225	#N/A	#N/A	0.89602	0.390627	1.14511	#N/A	#N/A	0.694878	#N/A	#N/A	#N/A	#N/A	#N/A	#N/A	0.239919	#N/A	0.496213	#N/A	#N/A	0.507539	#N/A	0.741062	#N/A	0.348188	#N/A	#N/A	#N/A	#N/A	#N/A	1.25863	#N/A	1.60522	1.36538	1.16875	1.40924	1.29119	1.07219	1.3399	1.59723	1.10941	1.07255	1.22962	1.41465	#N/A	1.46402	1.35189	#N/A	#N/A	0.537188	#N/A	#N/A	0.205449	0.712927	#N/A	#N/A	0.440613	#N/A	#N/A	30	ENSG00000034533	ASTE1	protein_coding	asteroid homolog 1 [Source:HGNC Symbol;Acc:HGNC:25021]
#287919	#N/A	#N/A	0.100454	0.110046	#N/A	#N/A	#N/A	0.109991	#N/A	#N/A	#N/A	#N/A	#N/A	0.107756	#N/A	0.114281	0.0852043	0.106662	0.0803063	#N/A	#N/A	#N/A	0.0915859	#N/A	#N/A	#N/A	0.107382	0.0959231	0.0973624	#N/A	0.125686	#N/A	#N/A	#N/A	0.0854772	#N/A	0.0951653	0.085691	0.142286	0.173688	2.04323	0.0695422	1.19048	0.0860529	#N/A	0.0553945	0.264629	0.125519	#N/A	#N/A	0.385353	0.118304	0.0901648	0.0951689	#N/A	#N/A	#N/A	#N/A	#N/A	#N/A	#N/A	0.0991512	#N/A	30	ENSG00000287919		lncRNA	novel transcript
#279232	#N/A	#N/A	0.183442	0.144318	#N/A	#N/A	#N/A	0.170811	#N/A	0.171023	0.116541	#N/A	#N/A	#N/A	#N/A	#N/A	#N/A	#N/A	#N/A	#N/A	#N/A	#N/A	#N/A	#N/A	#N/A	0.0819343	0.148169	0.170005	0.146411	#N/A	#N/A	#N/A	#N/A	#N/A	1.09109	#N/A	0.897234	1.41242	1.09309	1.13872	1.7566	0.252922	1.47975	0.521684	0.347429	#N/A	1.25703	1.16147	#N/A	1.14138	1.58518	0.33435	0.116563	0.170776	#N/A	0.127132	#N/A	#N/A	#N/A	#N/A	0.085709	0.150696	0.104944	30	ENSG00000279232		lncRNA	novel transcript, antisense to RGMB
LINC02388	#N/A	#N/A	#N/A	#N/A	#N/A	#N/A	#N/A	0.386378	#N/A	#N/A	#N/A	#N/A	#N/A	4.36945	0.671013	0.430199	0.601423	0.264088	0.193708	0.156441	0.199423	0.176273	0.728026	0.18593	#N/A	#N/A	0.458438	#N/A	0.380241	#N/A	2.48328	#N/A	0.404651	#N/A	#N/A	0.229201	1.26874	#N/A	1.24877	#N/A	#N/A	#N/A	1.20733	#N/A	#N/A	#N/A	1.28526	1.06946	#N/A	0.8383	#N/A	1.29972	0.613308	0.411661	0.220295	0.196692	#N/A	#N/A	#N/A	0.118077	0.30063	#N/A	#N/A	30	ENSG00000257259	LINC02388	lncRNA	long intergenic non-protein coding RNA 2388 [Source:HGNC Symbol;Acc:HGNC:53315]
AADACL2-AS1#242908	#N/A	#N/A	0.0438532	#N/A	0.0679595	0.0709709	0.068928	0.0629463	#N/A	0.0157246	#N/A	0.032329	#N/A	#N/A	#N/A	#N/A	#N/A	#N/A	#N/A	#N/A	#N/A	0.0407368	#N/A	#N/A	0.0678685	#N/A	#N/A	#N/A	#N/A	#N/A	#N/A	#N/A	0.0289837	#N/A	0.0243319	0.04552	#N/A	0.0540003	0.0883099	0.00536436	1.08261	#N/A	0.0613406	0.0540926	0.0564843	0.0392515	0.101321	0.0428889	#N/A	0.0573306	0.0917555	#N/A	#N/A	#N/A	0.0620036	0.0510238	0.0593505	0.0329143	#N/A	#N/A	0.0520946	#N/A	0.0458071	30	ENSG00000242908	AADACL2-AS1	lncRNA	AADACL2 antisense RNA 1 [Source:HGNC Symbol;Acc:HGNC:50301]
MDH1	#N/A	#N/A	0.174831	0.144534	0.145975	0.140035	0.133217	0.109905	0.0955295	#N/A	#N/A	#N/A	0.135315	0.161332	0.141731	0.180682	0.131939	0.157381	0.139118	0.105335	0.111303	0.116601	0.0578732	#N/A	0.101224	#N/A	0.085132	0.106616	0.0813534	#N/A	0.235042	#N/A	#N/A	#N/A	#N/A	#N/A	#N/A	#N/A	#N/A	#N/A	#N/A	#N/A	#N/A	#N/A	#N/A	#N/A	#N/A	#N/A	#N/A	#N/A	#N/A	0.163665	0.102265	0.137758	#N/A	#N/A	#N/A	0.0961123	0.106775	0.0974299	#N/A	0.0898996	#N/A	30	ENSG00000014641	MDH1	protein_coding	malate dehydrogenase 1 [Source:HGNC Symbol;Acc:HGNC:6970]
LAMB3	#N/A	#N/A	0.163401	0.0994372	0.148868	0.129435	0.119898	0.129796	0.0882486	#N/A	0.115734	#N/A	#N/A	0.140137	0.121037	0.136635	0.127532	0.103991	0.147116	#N/A	#N/A	0.106909	0.0612479	0.115301	0.119554	#N/A	0.158555	0.142234	0.111315	#N/A	0.120835	0.103048	0.095619	#N/A	#N/A	#N/A	#N/A	#N/A	#N/A	#N/A	#N/A	#N/A	#N/A	#N/A	#N/A	#N/A	#N/A	#N/A	#N/A	#N/A	#N/A	0.154172	0.167194	#N/A	0.128963	0.126974	#N/A	#N/A	#N/A	#N/A	#N/A	0.112535	0.0942645	30	ENSG00000196878	LAMB3	protein_coding	laminin subunit beta 3 [Source:HGNC Symbol;Acc:HGNC:6490]
TLR2	#N/A	#N/A	#N/A	#N/A	#N/A	#N/A	0.0999868	0.0900648	#N/A	0.101374	#N/A	#N/A	0.113704	0.0855326	0.120848	0.123132	#N/A	0.133416	#N/A	#N/A	#N/A	#N/A	#N/A	#N/A	#N/A	#N/A	#N/A	#N/A	#N/A	#N/A	0.144974	#N/A	0.128577	#N/A	0.17413	#N/A	0.15593	0.178231	0.155895	0.158368	0.171763	0.158199	0.186003	0.16337	0.158619	0.0894299	0.15497	0.140205	#N/A	0.156459	0.168189	0.157854	#N/A	0.116118	0.104835	#N/A	#N/A	0.0809343	#N/A	#N/A	0.0840273	#N/A	#N/A	30	ENSG00000137462	TLR2	protein_coding	toll like receptor 2 [Source:HGNC Symbol;Acc:HGNC:11848]
PIAS2	#N/A	#N/A	#N/A	#N/A	0.580294	0.905639	1.00136	0.678469	1.67432	#N/A	1.37434	#N/A	0.905782	0.801067	0.649048	0.768882	0.870745	1.08443	0.958854	3.20763	1.20293	2.41896	#N/A	1.68018	1.16635	#N/A	#N/A	#N/A	#N/A	#N/A	#N/A	#N/A	#N/A	#N/A	#N/A	#N/A	#N/A	#N/A	#N/A	#N/A	#N/A	#N/A	#N/A	#N/A	#N/A	#N/A	#N/A	#N/A	#N/A	#N/A	#N/A	2.12394	1.102	1.70482	4.02776	3.16319	2.15196	3.52378	1.27052	1.87598	0.798899	0.866707	1.01455	30	ENSG00000078043	PIAS2	protein_coding	protein inhibitor of activated STAT 2 [Source:HGNC Symbol;Acc:HGNC:17311]
HOXC10	#N/A	#N/A	0.202249	#N/A	0.146543	0.149641	0.144064	0.167702	0.126224	#N/A	#N/A	#N/A	0.165016	0.240768	0.13228	0.117737	#N/A	#N/A	#N/A	#N/A	#N/A	#N/A	#N/A	#N/A	#N/A	#N/A	0.18439	0.166766	0.170193	#N/A	#N/A	#N/A	#N/A	#N/A	#N/A	#N/A	0.446423	#N/A	1.26459	0.946803	1.30836	0.353654	1.8265	0.357575	#N/A	#N/A	#N/A	0.96112	#N/A	0.96141	0.999935	0.158094	#N/A	0.167511	0.145016	0.12874	#N/A	#N/A	0.144518	#N/A	#N/A	0.133518	0.104473	30	ENSG00000180818	HOXC10	protein_coding	homeobox C10 [Source:HGNC Symbol;Acc:HGNC:5122]
LINC02614	#N/A	#N/A	0.757262	1.10183	1.73298	1.71499	0.78506	0.759804	#N/A	1.39139	0.655785	#N/A	#N/A	#N/A	#N/A	#N/A	#N/A	#N/A	#N/A	#N/A	#N/A	#N/A	#N/A	#N/A	#N/A	0.957658	1.75179	1.96124	4.0773	#N/A	#N/A	#N/A	#N/A	#N/A	1.97602	1.29375	1.82135	1.98197	1.92773	1.92176	1.90387	1.79484	1.59446	2.07059	1.5855	1.52182	1.42464	1.60197	#N/A	1.59458	2.08662	#N/A	#N/A	#N/A	#N/A	#N/A	#N/A	#N/A	#N/A	#N/A	#N/A	1.92325	2.23807	30	ENSG00000241288	LINC02614	lncRNA	long intergenic non-protein coding RNA 2614 [Source:HGNC Symbol;Acc:HGNC:54072]
CGREF1	#N/A	#N/A	0.140204	0.113203	0.151529	0.131157	#N/A	0.137781	#N/A	#N/A	#N/A	#N/A	0.161375	0.299412	0.124535	0.114928	#N/A	0.106499	#N/A	#N/A	#N/A	#N/A	#N/A	#N/A	0.119862	0.0662396	#N/A	0.127639	0.130206	#N/A	#N/A	#N/A	#N/A	#N/A	0.928997	#N/A	#N/A	0.96386	1.03416	#N/A	1.20111	#N/A	1.43528	#N/A	0.193044	0.0604485	1.14918	1.11371	#N/A	0.895856	1.07549	0.128962	0.127011	#N/A	#N/A	0.111428	#N/A	#N/A	#N/A	#N/A	#N/A	0.0913527	0.0841375	30	ENSG00000138028	CGREF1	protein_coding	cell growth regulator with EF-hand domain 1 [Source:HGNC Symbol;Acc:HGNC:16962]
DOCK8-AS2	#N/A	#N/A	0.535886	0.16603	0.147879	#N/A	#N/A	0.109783	#N/A	0.131784	#N/A	#N/A	#N/A	0.169627	#N/A	0.0590384	0.10568	0.128864	#N/A	#N/A	0.103546	#N/A	0.0805291	0.10379	#N/A	#N/A	#N/A	#N/A	#N/A	#N/A	#N/A	#N/A	#N/A	#N/A	1.27747	#N/A	1.24573	2.22118	1.66845	1.54886	2.16458	0.205241	2.25716	0.21967	0.180298	0.0663062	1.86238	1.57131	#N/A	1.10897	2.10565	0.196191	#N/A	#N/A	0.129037	#N/A	#N/A	#N/A	0.124601	#N/A	#N/A	#N/A	#N/A	30	ENSG00000227155	DOCK8-AS2	lncRNA	DOCK8 antisense RNA 2 [Source:HGNC Symbol;Acc:HGNC:55822]
#285966	#N/A	#N/A	#N/A	0.0525858	#N/A	#N/A	#N/A	0.104059	0.119655	#N/A	#N/A	#N/A	#N/A	0.116313	0.0913534	0.083614	#N/A	#N/A	#N/A	#N/A	#N/A	#N/A	0.0968497	#N/A	#N/A	#N/A	0.0916476	0.076885	0.103697	#N/A	#N/A	#N/A	0.0493742	#N/A	0.105325	#N/A	0.289443	0.384146	0.335303	0.248938	2.10988	0.123339	2.45817	0.101843	0.0868955	0.0695994	0.613971	0.258194	#N/A	0.662962	0.241357	#N/A	0.0644903	0.12192	0.117975	#N/A	#N/A	#N/A	#N/A	#N/A	#N/A	0.0863306	#N/A	30	ENSG00000285966		lncRNA	novel transcript
PTPRT	#N/A	#N/A	#N/A	#N/A	#N/A	#N/A	#N/A	0.0951852	#N/A	0.138192	#N/A	#N/A	#N/A	0.220086	0.0620613	0.0927044	#N/A	0.134628	0.114396	#N/A	#N/A	0.128972	#N/A	#N/A	0.115856	0.0374309	0.0785466	#N/A	0.12556	#N/A	#N/A	#N/A	#N/A	#N/A	0.832055	#N/A	0.505013	0.858895	0.422699	0.561596	2.50734	0.120737	1.6892	0.297579	0.253253	0.0745989	1.29793	0.488733	#N/A	0.655291	0.593525	#N/A	#N/A	0.149959	#N/A	#N/A	#N/A	0.119726	#N/A	0.0939667	#N/A	#N/A	#N/A	30	ENSG00000196090	PTPRT	protein_coding	protein tyrosine phosphatase receptor type T [Source:HGNC Symbol;Acc:HGNC:9682]
ZMYND8	#N/A	#N/A	#N/A	0.608878	0.672544	0.971112	0.875553	0.636876	0.824416	#N/A	1.23805	#N/A	#N/A	0.570755	0.744853	0.973517	1.12519	0.856946	1.11396	2.17226	1.09183	1.15832	0.646274	1.29227	1.05283	#N/A	#N/A	0.631503	#N/A	#N/A	#N/A	#N/A	#N/A	#N/A	#N/A	#N/A	#N/A	#N/A	#N/A	#N/A	#N/A	#N/A	#N/A	#N/A	#N/A	#N/A	#N/A	#N/A	#N/A	#N/A	#N/A	0.626558	0.914383	0.604994	0.755046	0.9219	2.56657	1.77315	0.77434	1.80572	0.821061	#N/A	#N/A	30	ENSG00000101040	ZMYND8	protein_coding	zinc finger MYND-type containing 8 [Source:HGNC Symbol;Acc:HGNC:9397]
RPS29	#N/A	#N/A	0.0221119	0.0286969	0.0237532	#N/A	#N/A	0.025452	#N/A	#N/A	#N/A	#N/A	#N/A	0.0403473	0.0328639	0.0313039	0.0231909	0.0271075	#N/A	#N/A	0.0183675	#N/A	#N/A	#N/A	0.0191324	#N/A	0.027129	0.0215034	0.0220609	#N/A	#N/A	#N/A	#N/A	#N/A	0.0447004	#N/A	0.0341834	0.0459482	#N/A	#N/A	0.0485406	0.038706	0.0379505	0.0393333	0.0385825	0.0190975	0.0400346	0.0449872	#N/A	0.045502	0.0333955	0.0241659	#N/A	0.0213734	#N/A	#N/A	#N/A	#N/A	0.0197598	#N/A	#N/A	#N/A	#N/A	30	ENSG00000213741	RPS29	protein_coding	ribosomal protein S29 [Source:HGNC Symbol;Acc:HGNC:10419]
ANKRD42	#N/A	#N/A	1.48156	0.55653	0.565806	0.326129	#N/A	0.586474	0.164873	1.40158	0.175557	0.0793688	0.553851	#N/A	#N/A	#N/A	#N/A	#N/A	#N/A	#N/A	#N/A	#N/A	#N/A	#N/A	0.287412	0.119629	#N/A	#N/A	#N/A	#N/A	#N/A	#N/A	#N/A	0.263738	1.56653	#N/A	1.50004	1.37732	1.53152	1.37018	1.20459	1.36609	1.25649	1.06088	1.05986	#N/A	1.24776	1.57149	#N/A	1.4016	1.48437	0.947382	0.600973	#N/A	#N/A	#N/A	#N/A	#N/A	#N/A	#N/A	0.27666	#N/A	#N/A	30	ENSG00000137494	ANKRD42	protein_coding	ankyrin repeat domain 42 [Source:HGNC Symbol;Acc:HGNC:26752]
PFKFB3	#N/A	#N/A	#N/A	0.751873	0.94894	1.87003	0.963391	0.607988	#N/A	#N/A	1.97439	#N/A	#N/A	0.814196	0.804519	0.975502	1.42716	0.801123	0.736412	2.07325	1.33891	1.1515	0.800714	1.82833	1.20985	#N/A	#N/A	#N/A	#N/A	#N/A	#N/A	#N/A	#N/A	#N/A	0.624941	#N/A	#N/A	0.575914	#N/A	#N/A	0.617444	0.87813	#N/A	#N/A	#N/A	#N/A	#N/A	#N/A	#N/A	#N/A	0.772121	#N/A	1.21128	1.30555	1.09287	#N/A	1.95044	#N/A	0.831721	2.40584	0.67143	#N/A	#N/A	30	ENSG00000170525	PFKFB3	protein_coding	6-phosphofructo-2-kinase/fructose-2,6-biphosphatase 3 [Source:HGNC Symbol;Acc:HGNC:8874]
LIX1L	#N/A	#N/A	1.06551	1.44128	2.07677	1.25247	1.17378	0.722525	1.11803	#N/A	3.42187	#N/A	0.783561	1.73053	1.96668	1.99964	1.33585	2.56959	1.49405	3.64495	1.31462	1.95423	0.833946	1.68246	1.26736	#N/A	1.71623	1.73782	2.11994	#N/A	1.50677	2.34966	1.05546	#N/A	#N/A	#N/A	#N/A	#N/A	#N/A	#N/A	#N/A	#N/A	#N/A	#N/A	#N/A	#N/A	#N/A	#N/A	#N/A	#N/A	#N/A	#N/A	#N/A	#N/A	#N/A	#N/A	1.22816	1.12393	#N/A	#N/A	#N/A	1.04388	#N/A	30	ENSG00000271601	LIX1L	protein_coding	limb and CNS expressed 1 like [Source:HGNC Symbol;Acc:HGNC:28715]
CDH22	#N/A	#N/A	#N/A	#N/A	0.151786	#N/A	0.135004	0.126051	#N/A	#N/A	#N/A	#N/A	0.13815	0.153922	0.159554	0.137084	#N/A	0.162319	0.116801	#N/A	0.109509	0.131633	#N/A	0.1002	#N/A	#N/A	#N/A	#N/A	0.140584	#N/A	#N/A	#N/A	#N/A	#N/A	0.183661	#N/A	#N/A	0.427975	0.302854	0.408238	2.25817	0.11351	1.569	#N/A	#N/A	#N/A	1.0433	0.200248	#N/A	0.387832	0.258982	0.185248	0.150113	#N/A	#N/A	0.11339	#N/A	0.130998	0.134447	#N/A	0.101508	#N/A	#N/A	30	ENSG00000149654	CDH22	protein_coding	cadherin 22 [Source:HGNC Symbol;Acc:HGNC:13251]
SPAG7	#N/A	#N/A	0.162215	0.12528	0.145641	0.120362	0.16947	0.123489	0.0999432	#N/A	0.129238	#N/A	0.109398	0.423102	0.14876	0.217304	#N/A	0.0973336	0.141649	0.145916	#N/A	0.0822819	#N/A	0.112853	#N/A	#N/A	0.104657	0.0867232	0.138329	#N/A	0.391658	#N/A	#N/A	#N/A	#N/A	#N/A	#N/A	#N/A	#N/A	#N/A	#N/A	#N/A	#N/A	#N/A	#N/A	#N/A	#N/A	#N/A	#N/A	#N/A	#N/A	0.359041	0.131782	0.0891733	0.133918	0.143162	#N/A	0.151416	#N/A	#N/A	0.0793512	0.0868624	0.130614	30	ENSG00000091640	SPAG7	protein_coding	sperm associated antigen 7 [Source:HGNC Symbol;Acc:HGNC:11216]
MCFD2	#N/A	#N/A	2.74286	1.16089	2.43561	2.3368	1.24926	0.767814	1.36731	#N/A	0.833956	0.613379	#N/A	1.08362	1.25366	1.24326	0.877419	1.08976	1.20798	1.12391	0.936721	1.12836	#N/A	#N/A	#N/A	0.582978	1.25289	1.10506	0.855413	#N/A	#N/A	#N/A	#N/A	#N/A	#N/A	#N/A	1.0476	#N/A	1.0855	0.768206	#N/A	#N/A	#N/A	#N/A	0.828195	#N/A	#N/A	#N/A	#N/A	#N/A	#N/A	#N/A	#N/A	#N/A	#N/A	#N/A	0.941035	1.99029	#N/A	#N/A	#N/A	1.15878	0.65974	30	ENSG00000180398	MCFD2	protein_coding	multiple coagulation factor deficiency 2, ER cargo receptor complex subunit [Source:HGNC Symbol;Acc:HGNC:18451]
#260177	#N/A	#N/A	0.0508217	#N/A	0.0503166	0.0484852	0.0462545	0.0363877	#N/A	#N/A	#N/A	#N/A	#N/A	0.0733227	0.0532692	0.0329595	0.0321141	0.0549462	0.0482958	#N/A	#N/A	#N/A	#N/A	#N/A	#N/A	#N/A	0.028734	#N/A	#N/A	#N/A	0.0278056	0.0367826	#N/A	#N/A	0.0385786	#N/A	#N/A	0.0400197	#N/A	0.0419744	0.0577298	0.0167607	0.11957	0.00950089	0.0297631	0.0242503	0.0567857	0.0280498	#N/A	0.045099	0.000808776	0.0324121	#N/A	#N/A	0.0476969	#N/A	#N/A	#N/A	#N/A	#N/A	0.0344412	#N/A	#N/A	30	ENSG00000260177		lncRNA	novel transcript
#286615	#N/A	#N/A	0.219397	0.165292	0.161188	0.175503	0.165894	0.116272	0.151415	#N/A	0.156268	#N/A	0.126389	0.288751	0.170208	0.219791	0.14422	0.181616	#N/A	0.131143	0.159415	0.150048	#N/A	0.154098	0.178728	#N/A	0.169248	#N/A	0.157554	#N/A	#N/A	#N/A	#N/A	#N/A	#N/A	#N/A	#N/A	#N/A	#N/A	#N/A	#N/A	#N/A	#N/A	#N/A	#N/A	#N/A	#N/A	#N/A	#N/A	#N/A	#N/A	0.21243	0.18599	0.156804	0.172763	0.148651	#N/A	0.1527	0.165249	#N/A	#N/A	0.174165	0.127942	30	ENSG00000286615		lncRNA	novel transcript
MCPH1-AS1#249898	#N/A	#N/A	#N/A	#N/A	0.887534	#N/A	#N/A	0.781226	#N/A	1.1377	1.13082	#N/A	#N/A	0.650152	#N/A	#N/A	#N/A	0.981596	0.981416	0.761884	#N/A	#N/A	1.10119	#N/A	#N/A	#N/A	0.854725	#N/A	#N/A	#N/A	#N/A	#N/A	#N/A	#N/A	1.10705	#N/A	1.18895	1.1497	1.09002	1.12397	1.23206	1.1895	1.12161	1.2506	1.74515	1.08699	1.24592	1.3143	#N/A	1.11695	1.22347	#N/A	#N/A	#N/A	1.25578	0.996675	0.636164	1.39511	#N/A	#N/A	1.15655	#N/A	#N/A	30	ENSG00000249898	MCPH1-AS1	lncRNA	MCPH1 antisense RNA 1 [Source:HGNC Symbol;Acc:HGNC:51655]
ADD3-AS1	#N/A	#N/A	0.34257	0.165125	0.171614	0.159306	0.124751	0.151723	0.11568	0.295726	#N/A	#N/A	#N/A	#N/A	#N/A	#N/A	#N/A	#N/A	#N/A	#N/A	#N/A	#N/A	#N/A	#N/A	#N/A	#N/A	0.121581	#N/A	0.128962	#N/A	0.504616	0.109416	0.11512	#N/A	0.734247	0.0808819	1.1503	0.54689	3.87104	0.974042	0.501281	0.193616	5.46436	0.251157	0.225041	0.122981	3.62559	2.9853	#N/A	2.67734	0.202929	#N/A	#N/A	#N/A	#N/A	#N/A	#N/A	#N/A	#N/A	#N/A	0.0945954	#N/A	#N/A	30	ENSG00000203876	ADD3-AS1	lncRNA	ADD3 antisense RNA 1 [Source:HGNC Symbol;Acc:HGNC:48682]
CBLL1-AS1	#N/A	#N/A	#N/A	#N/A	0.0768258	#N/A	#N/A	0.0308852	#N/A	0.0748339	#N/A	#N/A	0.0831302	0.031489	#N/A	0.0637266	#N/A	0.0821268	#N/A	#N/A	0.0673027	#N/A	#N/A	#N/A	#N/A	#N/A	0.0831601	#N/A	0.0744663	#N/A	0.0576023	#N/A	0.0806982	#N/A	0.0886534	#N/A	0.0791605	0.102386	0.0906163	0.0790279	0.208885	0.0838301	0.187881	0.0630408	0.102896	0.0559251	0.0759325	0.0848542	#N/A	0.0732379	0.083025	0.0457615	#N/A	0.0684864	#N/A	#N/A	#N/A	#N/A	0.0689521	#N/A	#N/A	#N/A	#N/A	30	ENSG00000241764	CBLL1-AS1	lncRNA	CBLL1 antisense RNA 1 [Source:HGNC Symbol;Acc:HGNC:55571]
CD55	#N/A	#N/A	1.18088	#N/A	0.917847	1.51845	1.99062	#N/A	2.94487	#N/A	1.95782	#N/A	0.917167	0.971313	#N/A	#N/A	#N/A	1.46724	0.807845	1.08898	#N/A	1.11114	#N/A	1.37667	#N/A	#N/A	#N/A	#N/A	#N/A	#N/A	1.12792	1.34322	1.43137	0.932778	#N/A	#N/A	0.593667	#N/A	#N/A	#N/A	#N/A	0.590663	#N/A	#N/A	#N/A	0.670813	#N/A	#N/A	#N/A	#N/A	#N/A	2.90178	1.95712	2.09779	4.23729	4.3585	2.45702	5.18488	1.85639	1.71743	1.4004	#N/A	#N/A	30	ENSG00000196352	CD55	protein_coding	CD55 molecule (Cromer blood group) [Source:HGNC Symbol;Acc:HGNC:2665]
TM6SF1	#N/A	#N/A	1.26615	#N/A	0.903214	0.791459	0.543112	#N/A	0.379824	#N/A	0.298813	#N/A	#N/A	6.04044	2.83096	1.28057	0.493237	0.528399	0.314041	0.274122	0.333811	0.363849	#N/A	0.247924	0.453799	#N/A	#N/A	#N/A	#N/A	#N/A	2.69817	0.300865	0.862949	#N/A	#N/A	#N/A	#N/A	#N/A	#N/A	#N/A	#N/A	#N/A	#N/A	#N/A	#N/A	#N/A	#N/A	#N/A	#N/A	#N/A	#N/A	4.63042	1.1504	0.626917	0.311645	0.285356	0.204275	0.376523	0.476321	0.179146	#N/A	0.716439	#N/A	30	ENSG00000136404	TM6SF1	protein_coding	transmembrane 6 superfamily member 1 [Source:HGNC Symbol;Acc:HGNC:11860]
SCN3B	#N/A	#N/A	#N/A	#N/A	0.31304	0.274242	#N/A	#N/A	0.206543	#N/A	0.183771	#N/A	#N/A	0.861991	0.27247	0.52873	#N/A	0.249226	0.195704	0.181192	0.177407	0.213894	#N/A	0.181784	0.337901	#N/A	0.22422	0.33977	0.209607	#N/A	1.01612	#N/A	0.416183	#N/A	#N/A	#N/A	#N/A	#N/A	#N/A	#N/A	#N/A	#N/A	#N/A	#N/A	#N/A	#N/A	#N/A	#N/A	#N/A	#N/A	#N/A	1.44036	0.582441	0.24268	0.208976	0.209923	0.194043	0.193354	0.21421	0.14081	#N/A	0.226135	0.180519	30	ENSG00000166257	SCN3B	protein_coding	sodium voltage-gated channel beta subunit 3 [Source:HGNC Symbol;Acc:HGNC:20665]
RANBP6	#N/A	#N/A	0.287398	#N/A	#N/A	#N/A	0.179163	#N/A	0.144764	0.27114	0.134693	#N/A	#N/A	0.340824	0.190558	#N/A	#N/A	#N/A	0.146647	#N/A	#N/A	0.146941	#N/A	#N/A	#N/A	#N/A	#N/A	#N/A	#N/A	#N/A	0.182254	#N/A	0.147264	#N/A	#N/A	0.0989244	0.511233	1.07014	1.47358	0.665713	1.60301	0.361671	2.66508	0.356903	0.445344	#N/A	2.04398	1.49747	#N/A	2.24025	1.24562	0.272534	#N/A	#N/A	#N/A	0.143224	#N/A	0.163963	0.180311	#N/A	0.110661	#N/A	#N/A	30	ENSG00000137040	RANBP6	protein_coding	RAN binding protein 6 [Source:HGNC Symbol;Acc:HGNC:9851]
OAZ2	#N/A	#N/A	0.703431	#N/A	0.340496	0.223417	0.189838	#N/A	0.129444	#N/A	0.177347	#N/A	#N/A	1.54768	0.496709	0.478211	#N/A	0.220945	0.166932	0.194383	0.19932	#N/A	#N/A	#N/A	#N/A	#N/A	#N/A	#N/A	#N/A	#N/A	#N/A	#N/A	#N/A	#N/A	1.32526	0.0985449	2.25707	1.70975	1.6324	1.37507	1.63843	1.10205	2.08997	1.36365	1.52811	0.293118	1.92155	1.93483	#N/A	1.98924	1.75616	#N/A	#N/A	#N/A	#N/A	#N/A	#N/A	#N/A	#N/A	#N/A	#N/A	#N/A	0.158006	30	ENSG00000180304	OAZ2	protein_coding	ornithine decarboxylase antizyme 2 [Source:HGNC Symbol;Acc:HGNC:8096]
LINC02389	#N/A	#N/A	#N/A	#N/A	#N/A	#N/A	0.0279684	#N/A	0.0273652	0.00441546	#N/A	#N/A	#N/A	#N/A	0.0191137	#N/A	#N/A	0.0337009	#N/A	#N/A	#N/A	0.0272881	0.0495746	#N/A	#N/A	0.0264128	#N/A	#N/A	#N/A	#N/A	#N/A	#N/A	#N/A	0.0299811	0.037507	#N/A	0.0415519	0.0591648	0.026086	0.0527749	0.172097	0.0440418	0.0263302	0.0615131	0.0508052	#N/A	0.0425413	0.0562195	#N/A	0.00530658	0.0582926	0.0183578	0.0614124	0.0468058	0.0294812	0.02902	#N/A	0.0282411	#N/A	#N/A	0.0355851	#N/A	#N/A	30	ENSG00000255693	LINC02389	lncRNA	long intergenic non-protein coding RNA 2389 [Source:HGNC Symbol;Acc:HGNC:53316]
#260661	#N/A	#N/A	#N/A	#N/A	#N/A	0.12587	0.11401	#N/A	0.107649	0.157246	0.147532	#N/A	#N/A	0.855937	0.14145	0.156524	#N/A	#N/A	#N/A	0.14151	#N/A	0.157784	#N/A	#N/A	#N/A	#N/A	#N/A	#N/A	#N/A	#N/A	0.391511	#N/A	0.117585	#N/A	0.793829	0.0983793	1.73485	1.05075	0.876525	3.17191	3.87225	0.59924	4.02635	0.251477	0.191553	0.122839	2.64448	1.10654	#N/A	2.64173	2.12472	#N/A	#N/A	#N/A	0.170463	#N/A	#N/A	#N/A	#N/A	#N/A	#N/A	#N/A	0.109711	30	ENSG00000260661		lncRNA	novel transcript, antisense to SLCO3A1
STRN	#N/A	#N/A	#N/A	#N/A	#N/A	#N/A	#N/A	#N/A	#N/A	0.847969	#N/A	#N/A	#N/A	#N/A	#N/A	#N/A	#N/A	0.780076	#N/A	1.61583	1.16413	0.786262	#N/A	#N/A	0.702901	#N/A	#N/A	#N/A	#N/A	#N/A	#N/A	#N/A	0.725882	0.781339	1.18323	1.07916	1.05061	1.02806	1.09312	1.02039	1.07302	1.02326	1.05318	0.964801	0.961563	1.21119	1.03663	1.09705	#N/A	0.935205	0.491223	#N/A	#N/A	0.678249	0.536646	1.01339	#N/A	0.96536	0.72633	#N/A	0.724022	#N/A	#N/A	30	ENSG00000115808	STRN	protein_coding	striatin [Source:HGNC Symbol;Acc:HGNC:11424]
#235749	#N/A	#N/A	#N/A	#N/A	#N/A	#N/A	#N/A	#N/A	#N/A	0.0328436	#N/A	#N/A	#N/A	0.202012	0.0678788	0.0825867	#N/A	0.109116	#N/A	#N/A	#N/A	#N/A	0.0586802	#N/A	0.0920557	#N/A	#N/A	0.0977655	0.0689616	#N/A	#N/A	0.0692967	#N/A	0.0612285	0.688919	0.0583524	0.827115	1.71434	1.86009	1.41548	2.29668	0.124449	2.6356	0.306782	0.0744398	0.0706766	1.9792	1.45832	#N/A	1.05212	1.47178	#N/A	#N/A	#N/A	#N/A	#N/A	#N/A	#N/A	#N/A	#N/A	0.0546734	0.0926733	0.0856004	30	ENSG00000235749		lncRNA	novel transcript, antisense to OR13G1, OR6F1 and OR14A2
FAM162B	#N/A	#N/A	1.91964	0.745918	0.344612	#N/A	0.228204	#N/A	#N/A	1.32461	#N/A	#N/A	#N/A	#N/A	#N/A	#N/A	#N/A	#N/A	#N/A	#N/A	#N/A	#N/A	#N/A	#N/A	#N/A	0.104029	0.256922	0.242935	0.232749	#N/A	0.980069	#N/A	0.408244	0.19749	6.78556	0.101581	6.72795	0.440953	6.58011	5.07869	7.32224	0.74221	7.56202	4.33658	0.584105	0.170858	5.88761	7.08529	#N/A	5.06438	6.31797	#N/A	#N/A	#N/A	#N/A	#N/A	#N/A	#N/A	#N/A	#N/A	#N/A	0.196854	0.132477	30	ENSG00000183807	FAM162B	protein_coding	family with sequence similarity 162 member B [Source:HGNC Symbol;Acc:HGNC:21549]
CLPSL1	#N/A	#N/A	0.0469559	0.0857658	0.0768608	#N/A	#N/A	#N/A	#N/A	0.0607508	#N/A	#N/A	#N/A	0.0465935	0.0927413	0.0901813	0.0762116	0.0830467	#N/A	#N/A	#N/A	#N/A	0.0710476	#N/A	#N/A	#N/A	0.0824507	#N/A	#N/A	#N/A	#N/A	#N/A	#N/A	#N/A	0.0642003	#N/A	0.0334832	0.0509541	0.0366896	0.0610223	0.163656	0.0134351	0.152426	0.080668	0.0825089	0.0561397	0.0511376	0.0669449	#N/A	0.075742	0.0542182	0.0672861	0.0896283	0.0727944	#N/A	#N/A	#N/A	#N/A	#N/A	#N/A	0.0524011	#N/A	#N/A	30	ENSG00000204140	CLPSL1	protein_coding	colipase like 1 [Source:HGNC Symbol;Acc:HGNC:21251]
#229160	#N/A	#N/A	0.0804389	#N/A	0.105857	0.104217	0.0998242	#N/A	#N/A	0.0597137	#N/A	#N/A	#N/A	#N/A	#N/A	#N/A	#N/A	#N/A	#N/A	#N/A	#N/A	#N/A	#N/A	#N/A	#N/A	#N/A	#N/A	#N/A	#N/A	#N/A	0.0333697	#N/A	0.103371	0.0630871	0.0988719	#N/A	0.112046	0.105347	0.105961	0.156596	3.65864	0.0665193	3.04672	0.14261	0.0730835	0.0614121	0.237946	0.108621	#N/A	0.0979093	0.22476	0.0850433	0.121702	#N/A	0.10386	0.108754	#N/A	0.0829258	#N/A	#N/A	0.072152	0.057544	#N/A	30	ENSG00000229160		lncRNA	novel transcript
#240571	#N/A	#N/A	0.842932	#N/A	0.986558	1.89997	#N/A	#N/A	#N/A	1.05499	0.745715	0.403908	#N/A	#N/A	1.06466	1.12564	#N/A	#N/A	#N/A	0.779551	#N/A	#N/A	#N/A	0.57994	#N/A	#N/A	1.76377	1.26644	#N/A	#N/A	#N/A	#N/A	#N/A	#N/A	0.737279	0.88715	1.40285	0.792351	0.809363	#N/A	#N/A	0.830972	0.743052	0.830163	0.917706	0.716878	0.795679	#N/A	#N/A	0.709421	0.793445	#N/A	0.819062	1.11766	#N/A	1.02842	0.458495	0.807001	#N/A	#N/A	#N/A	#N/A	#N/A	30	ENSG00000240571		lncRNA	novel transcript
C6orf52#137434	#N/A	#N/A	0.20618	0.0920291	#N/A	#N/A	0.121102	#N/A	#N/A	0.0914851	#N/A	#N/A	0.123293	0.256037	0.0899353	#N/A	#N/A	0.0765024	#N/A	#N/A	#N/A	#N/A	0.0957311	#N/A	#N/A	0.0768115	0.0780444	#N/A	0.149708	#N/A	0.133405	#N/A	#N/A	#N/A	0.54868	#N/A	0.879961	0.865856	1.08798	0.763603	1.24502	0.179853	1.68308	0.21224	0.251157	0.0773298	1.25282	1.10438	#N/A	1.46833	1.42793	0.5233	#N/A	#N/A	#N/A	#N/A	#N/A	#N/A	#N/A	#N/A	0.0732872	#N/A	#N/A	30	ENSG00000137434	C6orf52	protein_coding	chromosome 6 open reading frame 52 [Source:HGNC Symbol;Acc:HGNC:20881]
PTAFR	#N/A	#N/A	#N/A	#N/A	#N/A	#N/A	#N/A	#N/A	#N/A	0.420298	0.127162	#N/A	#N/A	0.192107	0.164471	0.150671	#N/A	0.205508	0.157956	0.142318	0.148916	#N/A	0.148768	0.108457	#N/A	#N/A	#N/A	#N/A	#N/A	#N/A	0.203813	#N/A	#N/A	#N/A	1.14091	#N/A	2.28665	3.08193	2.24539	2.83319	4.59515	0.248997	2.66531	0.420784	0.421996	0.102586	2.90575	2.95957	#N/A	2.34124	4.03803	0.492444	#N/A	#N/A	0.171394	#N/A	#N/A	0.15172	#N/A	#N/A	#N/A	#N/A	#N/A	30	ENSG00000169403	PTAFR	protein_coding	platelet activating factor receptor [Source:HGNC Symbol;Acc:HGNC:9582]
DNAJC5B	#N/A	#N/A	0.0609042	#N/A	0.0999867	#N/A	#N/A	#N/A	#N/A	0.0576477	#N/A	#N/A	0.088196	0.119356	0.0946514	#N/A	#N/A	0.108252	#N/A	#N/A	#N/A	#N/A	0.0929976	#N/A	#N/A	#N/A	0.0828155	#N/A	#N/A	#N/A	0.121579	#N/A	0.101537	0.0591671	0.0742151	0.070769	0.103254	0.219988	0.0842544	0.120973	1.74979	#N/A	2.32303	0.0364806	0.0978904	#N/A	0.30572	0.0846573	#N/A	0.114639	0.102937	0.13145	0.0952631	#N/A	0.0911586	#N/A	#N/A	#N/A	#N/A	#N/A	#N/A	0.0990183	#N/A	30	ENSG00000147570	DNAJC5B	protein_coding	DnaJ heat shock protein family (Hsp40) member C5 beta [Source:HGNC Symbol;Acc:HGNC:24138]
#235288	#N/A	#N/A	0.145254	0.12402	#N/A	#N/A	#N/A	#N/A	#N/A	0.0758283	0.0966879	#N/A	#N/A	0.144322	#N/A	#N/A	#N/A	0.115901	0.126357	#N/A	#N/A	#N/A	0.117734	0.0925665	#N/A	#N/A	0.167633	0.144748	#N/A	#N/A	0.0822959	#N/A	#N/A	0.0913276	0.24376	#N/A	0.495481	0.244651	1.00305	0.206293	2.21053	0.158019	1.83782	0.115486	#N/A	#N/A	1.22621	0.404398	#N/A	0.236673	0.343316	#N/A	0.128663	#N/A	#N/A	0.105744	#N/A	0.122348	#N/A	#N/A	0.104966	#N/A	#N/A	30	ENSG00000235288		lncRNA	novel transcript, antisense to CCBP2
CCDC168	#N/A	#N/A	0.112403	#N/A	#N/A	0.0966443	#N/A	#N/A	#N/A	0.0500429	#N/A	#N/A	#N/A	0.115902	0.105374	0.117233	0.0796903	0.108519	#N/A	#N/A	#N/A	#N/A	0.0936844	#N/A	#N/A	#N/A	0.0896359	#N/A	#N/A	#N/A	0.0235986	#N/A	0.102854	#N/A	0.171583	#N/A	0.0704313	0.169235	0.105825	0.272693	1.87095	#N/A	2.58495	0.0822607	0.108781	0.0568646	0.0977307	0.179342	#N/A	0.0995998	0.149217	0.124522	0.0929857	#N/A	0.0934548	#N/A	#N/A	#N/A	#N/A	#N/A	#N/A	0.0801073	#N/A	30	ENSG00000175820	CCDC168	protein_coding	coiled-coil domain containing 168 [Source:HGNC Symbol;Acc:HGNC:26851]
DNASE1L1	#N/A	#N/A	1.22068	#N/A	#N/A	#N/A	0.68683	#N/A	#N/A	#N/A	0.444567	#N/A	1.02936	4.53043	3.27665	3.11015	0.661217	0.484568	0.426306	0.350226	0.384132	0.463347	#N/A	0.394387	0.564997	#N/A	0.97364	0.757461	#N/A	#N/A	2.56659	0.388754	0.934245	#N/A	#N/A	#N/A	#N/A	#N/A	#N/A	#N/A	#N/A	#N/A	#N/A	#N/A	#N/A	#N/A	#N/A	#N/A	#N/A	#N/A	#N/A	5.29456	1.76153	0.673666	0.436787	0.497362	#N/A	0.533395	0.535738	0.2978	#N/A	0.73955	0.400646	30	ENSG00000013563	DNASE1L1	protein_coding	deoxyribonuclease 1 like 1 [Source:HGNC Symbol;Acc:HGNC:2957]
HSF1#185122	#N/A	#N/A	0.911463	#N/A	#N/A	1.13499	1.58889	#N/A	#N/A	#N/A	1.16409	#N/A	1.18362	3.9102	2.19038	2.927	1.72511	3.17546	2.56946	1.5759	1.73516	1.77814	1.00421	1.08171	2.16887	#N/A	1.44693	#N/A	#N/A	#N/A	1.07441	#N/A	1.20414	#N/A	#N/A	#N/A	#N/A	#N/A	#N/A	#N/A	#N/A	#N/A	#N/A	#N/A	#N/A	#N/A	#N/A	#N/A	#N/A	#N/A	#N/A	3.5339	2.56034	1.53318	3.24403	1.60082	0.850188	3.77102	1.98603	0.783937	1.00263	#N/A	#N/A	30	ENSG00000185122	HSF1	protein_coding	heat shock transcription factor 1 [Source:HGNC Symbol;Acc:HGNC:5224]
LINC01560	#N/A	#N/A	0.822188	0.0891717	0.114306	#N/A	0.126318	#N/A	#N/A	#N/A	0.111311	#N/A	0.112098	#N/A	0.144919	0.157353	0.133534	0.122619	#N/A	0.12798	0.133773	0.0938094	#N/A	0.104722	0.140062	#N/A	0.0746235	0.149911	0.175607	#N/A	#N/A	#N/A	#N/A	0.0797863	0.953982	#N/A	1.33567	0.762881	#N/A	#N/A	#N/A	#N/A	#N/A	#N/A	0.265879	#N/A	#N/A	0.725608	#N/A	#N/A	#N/A	0.739779	#N/A	0.144417	#N/A	0.116261	#N/A	#N/A	0.126923	#N/A	0.073663	#N/A	0.0853689	30	ENSG00000196741	LINC01560	lncRNA	long intergenic non-protein coding RNA 1560 [Source:HGNC Symbol;Acc:HGNC:27333]
UCP2	#N/A	#N/A	0.019912	#N/A	0.0243437	0.0227665	0.0209433	#N/A	#N/A	#N/A	0.0184828	0.00879675	#N/A	0.0224944	#N/A	0.0319421	0.0220276	0.0275402	#N/A	#N/A	#N/A	#N/A	#N/A	#N/A	#N/A	#N/A	#N/A	#N/A	#N/A	#N/A	#N/A	#N/A	#N/A	0.0132122	0.0453788	#N/A	0.00579253	0.0369509	#N/A	0.0288773	0.0485282	0.0388648	0.0290582	0.0277222	0.0391576	#N/A	0.0120143	0.00774233	#N/A	0.0225588	0.0366007	0.0304483	#N/A	0.0219119	0.0218786	0.0223609	0.0146277	#N/A	0.0199687	#N/A	#N/A	#N/A	#N/A	30	ENSG00000175567	UCP2	protein_coding	uncoupling protein 2 [Source:HGNC Symbol;Acc:HGNC:12518]
FAM78B-AS1	#N/A	#N/A	0.134086	#N/A	0.100875	0.0985236	#N/A	#N/A	#N/A	#N/A	#N/A	#N/A	0.10832	#N/A	#N/A	0.0619984	0.0699423	#N/A	0.0972759	#N/A	#N/A	#N/A	#N/A	#N/A	#N/A	#N/A	0.108327	0.0980383	0.0994555	#N/A	#N/A	#N/A	#N/A	#N/A	0.0612912	#N/A	0.0963172	0.0934562	0.0942575	0.0908694	1.42824	0.0559263	1.61293	0.0737864	0.0638114	#N/A	0.648336	0.161134	#N/A	0.0892118	0.199315	0.116614	0.116039	0.092725	0.0979679	#N/A	#N/A	#N/A	#N/A	#N/A	#N/A	0.101799	0.0991321	30	ENSG00000203307	FAM78B-AS1	lncRNA	FAM78B antisense RNA 1 [Source:HGNC Symbol;Acc:HGNC:40639]
#288073	#N/A	#N/A	0.133204	0.108777	0.0970847	#N/A	#N/A	#N/A	#N/A	#N/A	#N/A	#N/A	#N/A	0.122033	0.100226	0.115256	#N/A	0.106304	0.078805	#N/A	#N/A	#N/A	0.0912473	#N/A	#N/A	#N/A	#N/A	0.0932718	0.0959263	#N/A	0.0526323	#N/A	#N/A	#N/A	0.180653	#N/A	0.188248	0.125602	0.107965	0.107431	1.95048	0.0655917	1.67483	0.0799164	0.0539851	#N/A	0.282491	0.0911937	#N/A	0.144215	0.0830703	0.0987147	#N/A	0.092119	#N/A	#N/A	#N/A	#N/A	#N/A	#N/A	#N/A	0.0779533	0.0716994	30	ENSG00000288073		lncRNA	novel transcript, antisense to C4orf19
TEAD4	#N/A	#N/A	#N/A	#N/A	#N/A	#N/A	#N/A	#N/A	#N/A	#N/A	#N/A	#N/A	#N/A	7.14858	4.62952	4.90759	3.79841	5.85929	3.1186	1.0038	1.88837	4.69515	0.834972	0.726331	4.8206	#N/A	3.27508	2.48953	4.12551	0.410228	5.30503	1.62644	2.1075	#N/A	#N/A	#N/A	#N/A	#N/A	#N/A	#N/A	#N/A	#N/A	#N/A	#N/A	#N/A	#N/A	#N/A	#N/A	#N/A	#N/A	#N/A	7.69031	2.10092	4.14112	5.25599	2.92433	0.700757	4.1956	1.15427	0.701047	#N/A	2.02827	0.869285	30	ENSG00000197905	TEAD4	protein_coding	TEA domain transcription factor 4 [Source:HGNC Symbol;Acc:HGNC:11717]
RGCC	#N/A	#N/A	#N/A	#N/A	#N/A	#N/A	#N/A	#N/A	#N/A	#N/A	#N/A	#N/A	#N/A	0.207687	0.1998	0.177919	#N/A	0.213148	0.174166	0.157	0.138277	0.157462	0.148247	0.14303	#N/A	#N/A	#N/A	#N/A	#N/A	#N/A	0.263846	#N/A	0.149777	#N/A	0.242535	0.0982141	0.225909	0.294174	4.13179	0.223701	0.296807	0.247903	6.75973	0.245524	0.231873	0.128307	0.283552	0.288513	#N/A	0.360849	1.56774	0.644362	#N/A	#N/A	#N/A	#N/A	#N/A	#N/A	#N/A	0.0963516	#N/A	#N/A	#N/A	30	ENSG00000102760	RGCC	protein_coding	regulator of cell cycle [Source:HGNC Symbol;Acc:HGNC:20369]
HIP1R	#N/A	#N/A	#N/A	#N/A	#N/A	#N/A	#N/A	#N/A	#N/A	#N/A	#N/A	#N/A	#N/A	0.228265	0.14938	0.16336	0.151169	0.201001	0.152658	0.146959	0.156047	0.128261	0.104658	#N/A	#N/A	0.0787403	0.101301	#N/A	0.184838	#N/A	0.26849	#N/A	#N/A	#N/A	0.709135	#N/A	1.82715	1.43885	1.39822	1.42862	2.52869	0.297351	3.14793	0.332247	0.178113	0.100626	1.85831	0.690571	#N/A	0.700184	1.52978	0.71081	#N/A	#N/A	#N/A	#N/A	#N/A	#N/A	#N/A	#N/A	#N/A	#N/A	#N/A	30	ENSG00000130787	HIP1R	protein_coding	huntingtin interacting protein 1 related [Source:HGNC Symbol;Acc:HGNC:18415]
PDK1-AS1	#N/A	#N/A	#N/A	#N/A	#N/A	#N/A	#N/A	#N/A	#N/A	#N/A	#N/A	#N/A	#N/A	1.34041	0.332773	0.194659	#N/A	0.191889	#N/A	#N/A	#N/A	0.136366	0.232832	0.127923	#N/A	#N/A	0.189015	#N/A	#N/A	#N/A	0.469479	#N/A	0.196775	#N/A	2.59458	#N/A	2.9481	2.84476	2.95308	3.56724	3.41854	0.940173	3.49632	1.76098	0.403881	0.163202	3.17309	2.92309	#N/A	2.58447	3.10412	1.09448	0.18867	#N/A	0.130367	#N/A	#N/A	#N/A	#N/A	0.119909	0.11077	#N/A	#N/A	30	ENSG00000225205	PDK1-AS1	lncRNA	PDK1 and ITGA6 antisense RNA 1 [Source:HGNC Symbol;Acc:HGNC:40441]
RMST	#N/A	#N/A	#N/A	#N/A	#N/A	#N/A	#N/A	#N/A	#N/A	#N/A	#N/A	#N/A	#N/A	0.260061	0.196609	0.220858	0.15552	0.202019	0.167305	0.132931	0.143063	0.147418	0.173067	#N/A	#N/A	#N/A	#N/A	#N/A	0.172512	#N/A	0.211493	#N/A	0.198503	#N/A	0.308845	#N/A	0.548676	0.301899	2.62624	1.211	6.30141	0.233339	4.43987	0.242844	0.241725	0.117281	1.13676	0.758328	#N/A	0.562912	0.246868	0.670444	#N/A	#N/A	#N/A	0.129635	#N/A	#N/A	#N/A	#N/A	#N/A	#N/A	#N/A	30	ENSG00000255794	RMST	lncRNA	rhabdomyosarcoma 2 associated transcript [Source:HGNC Symbol;Acc:HGNC:29893]
SLCO2A1	#N/A	#N/A	#N/A	#N/A	#N/A	#N/A	#N/A	#N/A	#N/A	#N/A	#N/A	#N/A	#N/A	0.134362	0.17461	0.1623	#N/A	0.183866	#N/A	0.127585	0.15639	#N/A	0.121801	0.132849	#N/A	#N/A	0.157999	0.135283	0.138131	#N/A	0.152461	#N/A	0.160717	#N/A	0.317148	#N/A	0.663572	0.227267	0.436781	0.459915	4.85041	0.194895	4.03765	0.201277	0.164939	0.121818	0.213273	0.648653	#N/A	0.194965	0.208701	0.402538	#N/A	#N/A	#N/A	#N/A	#N/A	#N/A	#N/A	#N/A	0.0997572	#N/A	#N/A	30	ENSG00000174640	SLCO2A1	protein_coding	solute carrier organic anion transporter family member 2A1 [Source:HGNC Symbol;Acc:HGNC:10955]
#272180	#N/A	#N/A	#N/A	#N/A	#N/A	#N/A	#N/A	#N/A	#N/A	#N/A	#N/A	#N/A	#N/A	0.0254408	0.0941075	0.0691193	0.0557011	0.0593416	#N/A	#N/A	#N/A	#N/A	#N/A	#N/A	0.0703136	#N/A	0.0845514	#N/A	0.0763035	#N/A	0.0390893	#N/A	0.0607318	0.0463053	0.116591	#N/A	0.0669269	0.0889813	0.0413357	0.0752928	0.0930767	0.0897688	0.239309	0.093706	0.0817125	0.0262971	0.0357719	0.100404	#N/A	0.101251	0.108406	0.0317825	0.0732364	0.0741601	0.0759379	#N/A	#N/A	#N/A	#N/A	#N/A	#N/A	#N/A	#N/A	30	ENSG00000272180		lncRNA	novel transcript
PRKG1	2.06096	5.00805	4.77702	3.34025	4.81384	5.64025	4.86056	2.91054	2.83276	#N/A	2.52228	#N/A	#N/A	0.892381	1.19002	0.453654	#N/A	1.101	1.06357	1.81515	1.12364	1.38057	#N/A	1.12317	#N/A	#N/A	4.21914	4.27176	5.33445	3.18157	2.65796	1.29946	2.0932	1.01666	#N/A	#N/A	#N/A	#N/A	#N/A	#N/A	#N/A	#N/A	#N/A	#N/A	#N/A	#N/A	#N/A	#N/A	#N/A	#N/A	#N/A	#N/A	#N/A	#N/A	#N/A	#N/A	#N/A	#N/A	#N/A	#N/A	#N/A	4.37257	5.33141	29	ENSG00000185532	PRKG1	protein_coding	protein kinase cGMP-dependent 1 [Source:HGNC Symbol;Acc:HGNC:9414]
AQP4-AS1	2.83716	0.602765	5.2042	3.11148	3.50924	4.6078	3.67851	3.19987	2.188	0.737161	0.976401	0.591988	1.12679	#N/A	#N/A	#N/A	#N/A	#N/A	#N/A	#N/A	#N/A	#N/A	#N/A	#N/A	#N/A	0.822308	3.82176	3.08983	4.64635	0.555729	#N/A	#N/A	#N/A	#N/A	#N/A	#N/A	#N/A	#N/A	#N/A	#N/A	#N/A	#N/A	#N/A	#N/A	#N/A	#N/A	#N/A	#N/A	#N/A	#N/A	0.862889	4.01016	3.34773	2.67623	3.91831	2.01996	#N/A	3.31186	3.08395	#N/A	0.94498	3.57398	2.13183	29	ENSG00000260372	AQP4-AS1	lncRNA	AQP4 antisense RNA 1 [Source:HGNC Symbol;Acc:HGNC:26399]
DOCK4	1.613	2.77376	#N/A	#N/A	#N/A	#N/A	#N/A	#N/A	#N/A	#N/A	#N/A	#N/A	#N/A	0.563861	#N/A	#N/A	#N/A	0.582067	0.747442	0.831483	#N/A	#N/A	#N/A	0.904329	#N/A	#N/A	#N/A	#N/A	#N/A	1.81377	1.35169	#N/A	1.53299	0.908688	#N/A	#N/A	#N/A	#N/A	0.588678	#N/A	#N/A	#N/A	0.600319	0.625048	0.796366	0.505212	0.65541	0.445933	#N/A	0.71798	#N/A	2.62317	1.70835	1.61167	3.11949	2.26546	1.66495	2.14955	#N/A	#N/A	0.708802	3.28111	3.95036	29	ENSG00000128512	DOCK4	protein_coding	dedicator of cytokinesis 4 [Source:HGNC Symbol;Acc:HGNC:19192]
CREB5	1.84952	1.02156	#N/A	#N/A	#N/A	0.766708	1.00028	1.16717	0.744694	0.54249	#N/A	0.689486	#N/A	#N/A	#N/A	#N/A	#N/A	#N/A	#N/A	#N/A	#N/A	#N/A	#N/A	#N/A	#N/A	0.68193	#N/A	#N/A	#N/A	#N/A	#N/A	#N/A	#N/A	#N/A	0.459792	0.772955	0.406027	#N/A	0.898706	#N/A	#N/A	#N/A	0.959786	0.906834	1.05828	0.60451	0.900123	0.767433	#N/A	1.43077	#N/A	1.41506	1.22677	#N/A	2.0623	1.19298	2.55248	1.67637	0.998133	#N/A	#N/A	3.79592	3.36515	29	ENSG00000146592	CREB5	protein_coding	cAMP responsive element binding protein 5 [Source:HGNC Symbol;Acc:HGNC:16844]
SLC9A7	0.463908	#N/A	0.791021	2.1645	1.00348	0.687771	0.732494	0.723999	0.450362	#N/A	0.34171	#N/A	1.07613	0.783709	1.14403	0.934795	#N/A	#N/A	#N/A	#N/A	#N/A	#N/A	#N/A	0.2952	0.666523	#N/A	#N/A	#N/A	#N/A	#N/A	#N/A	#N/A	#N/A	#N/A	#N/A	#N/A	#N/A	#N/A	0.678748	#N/A	#N/A	#N/A	#N/A	0.549473	#N/A	#N/A	#N/A	#N/A	#N/A	#N/A	0.755655	2.30701	1.04525	0.657314	0.589736	0.459742	0.278875	0.614285	0.651016	0.216293	0.798724	#N/A	0.14879	29	ENSG00000065923	SLC9A7	protein_coding	solute carrier family 9 member A7 [Source:HGNC Symbol;Acc:HGNC:17123]
SYNJ2	1.83888	#N/A	0.890581	#N/A	1.00058	1.61629	1.25315	#N/A	1.05378	#N/A	#N/A	#N/A	1.23392	0.688046	#N/A	#N/A	#N/A	0.790091	#N/A	1.5101	#N/A	#N/A	#N/A	0.766355	1.17484	#N/A	3.31199	3.44923	1.23968	#N/A	0.731053	#N/A	1.23064	#N/A	#N/A	#N/A	#N/A	#N/A	#N/A	#N/A	#N/A	#N/A	0.681997	#N/A	#N/A	#N/A	#N/A	#N/A	#N/A	0.838539	0.934188	1.97097	1.04403	2.06031	4.58235	2.12202	1.43647	2.60691	0.917796	0.834229	#N/A	#N/A	#N/A	29	ENSG00000078269	SYNJ2	protein_coding	synaptojanin 2 [Source:HGNC Symbol;Acc:HGNC:11504]
DIAPH1-AS1	0.208446	#N/A	1.24624	0.713997	0.502532	0.259573	0.45724	#N/A	#N/A	#N/A	0.256563	#N/A	0.772514	2.74536	1.13813	1.11909	0.540437	0.343626	0.227823	0.220027	0.302976	0.282563	0.700316	0.212906	0.271354	#N/A	0.552137	#N/A	#N/A	#N/A	2.03597	#N/A	0.468187	#N/A	#N/A	#N/A	#N/A	#N/A	#N/A	#N/A	#N/A	#N/A	#N/A	#N/A	#N/A	#N/A	#N/A	#N/A	#N/A	#N/A	#N/A	1.71108	#N/A	0.331761	0.436125	0.302864	#N/A	0.275413	0.362247	#N/A	#N/A	#N/A	#N/A	29	ENSG00000246422	DIAPH1-AS1	lncRNA	DIAPH1 antisense RNA 1 [Source:HGNC Symbol;Acc:HGNC:40177]
RAB44	0.0210228	#N/A	#N/A	0.0308437	0.0259005	#N/A	0.0224278	0.00746739	#N/A	#N/A	#N/A	0.00959222	#N/A	0.015438	0.0347768	#N/A	#N/A	0.0290784	#N/A	#N/A	#N/A	0.0224794	0.00819948	#N/A	0.0208297	#N/A	0.0288216	#N/A	#N/A	#N/A	0.0069173	#N/A	#N/A	#N/A	0.0145093	0.0211783	#N/A	0.00715319	#N/A	#N/A	0.0245635	0.0394481	#N/A	0.0426473	0.040246	0.0205544	0.0170851	0.0229704	#N/A	#N/A	0.0363062	#N/A	0.00946738	#N/A	#N/A	#N/A	0.0161932	#N/A	0.0216172	#N/A	#N/A	0.0241447	#N/A	29	ENSG00000255587	RAB44	protein_coding	RAB44, member RAS oncogene family [Source:HGNC Symbol;Acc:HGNC:21068]
TGFB2	1.68228	0.959791	3.52395	1.77154	4.14261	4.44889	2.13137	2.44021	3.28687	#N/A	2.00897	#N/A	1.02894	#N/A	#N/A	#N/A	#N/A	#N/A	#N/A	#N/A	#N/A	#N/A	#N/A	#N/A	0.776638	1.15493	1.73222	1.31353	2.33153	#N/A	#N/A	#N/A	#N/A	#N/A	#N/A	#N/A	#N/A	#N/A	0.601315	#N/A	#N/A	#N/A	0.809922	#N/A	0.733999	#N/A	0.739161	#N/A	#N/A	1.01691	#N/A	0.965362	#N/A	#N/A	0.823605	1.56947	1.00105	0.933259	2.55313	#N/A	#N/A	2.13074	1.7165	29	ENSG00000092969	TGFB2	protein_coding	transforming growth factor beta 2 [Source:HGNC Symbol;Acc:HGNC:11768]
DLG3	0.145026	#N/A	0.437347	0.146054	#N/A	#N/A	0.0945358	0.193649	0.0878719	0.326606	0.0980235	#N/A	#N/A	#N/A	0.171917	#N/A	#N/A	#N/A	#N/A	#N/A	#N/A	0.127829	#N/A	0.138216	#N/A	#N/A	0.181183	0.139031	#N/A	#N/A	#N/A	#N/A	0.0981173	#N/A	1.0986	#N/A	1.40146	1.73676	1.78608	1.70683	1.60545	0.582015	1.50115	0.696056	0.457446	0.0793755	1.38087	1.40906	#N/A	1.36548	1.41317	#N/A	#N/A	#N/A	#N/A	#N/A	#N/A	#N/A	#N/A	#N/A	#N/A	#N/A	#N/A	29	ENSG00000082458	DLG3	protein_coding	discs large MAGUK scaffold protein 3 [Source:HGNC Symbol;Acc:HGNC:2902]
MIR646HG	1.30991	#N/A	4.77087	2.46021	4.03358	8.16264	3.22757	3.00825	2.97832	#N/A	1.1148	#N/A	1.68787	2.37058	2.58166	2.49377	1.75478	2.60394	3.40923	4.09887	3.17601	2.76146	0.900459	2.76381	1.09844	1.51498	#N/A	#N/A	#N/A	1.93474	#N/A	#N/A	#N/A	#N/A	#N/A	#N/A	#N/A	#N/A	#N/A	#N/A	#N/A	#N/A	#N/A	#N/A	#N/A	#N/A	#N/A	#N/A	#N/A	#N/A	#N/A	1.06065	#N/A	#N/A	1.59404	#N/A	1.19402	0.882516	0.975987	#N/A	#N/A	#N/A	#N/A	29	ENSG00000228340	MIR646HG	lncRNA	MIR646 host gene [Source:HGNC Symbol;Acc:HGNC:27659]
BBS9	0.898823	1.4862	#N/A	#N/A	#N/A	0.761848	#N/A	#N/A	#N/A	1.02426	0.806038	#N/A	#N/A	#N/A	#N/A	#N/A	#N/A	#N/A	#N/A	#N/A	#N/A	#N/A	#N/A	#N/A	#N/A	1.58377	0.507846	0.856696	1.71299	#N/A	#N/A	#N/A	#N/A	#N/A	1.62713	1.57232	1.67451	1.78309	1.68451	1.70249	1.70612	1.73513	1.56899	1.6473	1.71302	1.83953	1.64755	1.69201	#N/A	1.67016	1.68211	#N/A	#N/A	#N/A	#N/A	#N/A	0.914883	#N/A	#N/A	#N/A	0.658252	0.692624	1.20642	29	ENSG00000122507	BBS9	protein_coding	Bardet-Biedl syndrome 9 [Source:HGNC Symbol;Acc:HGNC:30000]
CYB5R2	0.0831308	#N/A	0.155918	0.143482	0.157084	#N/A	#N/A	0.100231	#N/A	#N/A	#N/A	#N/A	#N/A	0.501737	0.143288	#N/A	#N/A	0.139009	#N/A	#N/A	0.107521	0.103399	0.0708988	0.102909	0.14567	#N/A	0.165846	0.150033	0.153788	#N/A	0.153232	#N/A	0.112127	#N/A	#N/A	#N/A	0.801022	#N/A	0.871836	#N/A	#N/A	#N/A	#N/A	#N/A	0.180865	#N/A	#N/A	#N/A	#N/A	1.06087	#N/A	0.403985	#N/A	0.120508	#N/A	0.113207	0.115815	0.10274	#N/A	#N/A	#N/A	0.117501	0.0884433	29	ENSG00000166394	CYB5R2	protein_coding	cytochrome b5 reductase 2 [Source:HGNC Symbol;Acc:HGNC:24376]
SHC3	0.0609714	#N/A	0.205363	0.143232	0.153651	0.133695	0.0972054	0.191448	0.0964325	#N/A	#N/A	#N/A	0.1766	#N/A	#N/A	#N/A	#N/A	#N/A	#N/A	#N/A	#N/A	#N/A	#N/A	#N/A	#N/A	#N/A	0.15483	0.174349	0.114095	0.0672798	#N/A	#N/A	#N/A	#N/A	0.905448	#N/A	#N/A	0.782	#N/A	#N/A	#N/A	0.610197	#N/A	0.382341	0.618896	#N/A	0.772504	#N/A	#N/A	0.859723	#N/A	0.335744	0.144151	0.0864619	0.0601321	0.0553073	0.0651279	0.0690262	#N/A	#N/A	#N/A	0.112198	0.100829	29	ENSG00000148082	SHC3	protein_coding	SHC adaptor protein 3 [Source:HGNC Symbol;Acc:HGNC:18181]
DPY19L2	0.198472	#N/A	1.18853	#N/A	#N/A	#N/A	0.42603	0.812673	0.221843	1.14074	#N/A	#N/A	#N/A	#N/A	1.21998	#N/A	#N/A	#N/A	#N/A	#N/A	#N/A	#N/A	#N/A	#N/A	#N/A	0.124013	0.593067	0.454581	0.259786	#N/A	#N/A	#N/A	#N/A	#N/A	4.01342	0.259238	3.92074	4.07112	3.60197	4.81827	3.97758	1.4679	3.4186	3.84194	3.05866	0.562532	2.32182	3.44125	#N/A	3.37133	5.12956	#N/A	#N/A	#N/A	#N/A	#N/A	#N/A	#N/A	#N/A	#N/A	#N/A	0.295019	0.167525	29	ENSG00000177990	DPY19L2	protein_coding	dpy-19 like 2 [Source:HGNC Symbol;Acc:HGNC:19414]
AQP1	0.0827365	#N/A	#N/A	#N/A	#N/A	#N/A	#N/A	#N/A	#N/A	#N/A	#N/A	#N/A	#N/A	0.180148	0.134563	0.176379	0.0794754	0.16547	#N/A	0.126342	0.1315	#N/A	0.0825438	#N/A	#N/A	0.0321232	#N/A	#N/A	#N/A	#N/A	0.26574	#N/A	0.138408	0.0557796	0.210282	#N/A	0.220689	0.201974	0.923533	1.67959	0.229861	0.18953	0.228927	0.313319	0.169759	0.0860159	0.195783	0.195424	#N/A	0.164178	0.185479	#N/A	#N/A	#N/A	#N/A	#N/A	#N/A	#N/A	#N/A	0.0966697	#N/A	#N/A	#N/A	29	ENSG00000240583	AQP1	protein_coding	aquaporin 1 (Colton blood group) [Source:HGNC Symbol;Acc:HGNC:633]
WNT5B	0.499616	#N/A	0.796169	#N/A	#N/A	1.14858	1.16933	1.26731	#N/A	1.38233	#N/A	#N/A	#N/A	#N/A	#N/A	#N/A	#N/A	#N/A	#N/A	#N/A	#N/A	#N/A	#N/A	#N/A	#N/A	0.36508	#N/A	#N/A	#N/A	#N/A	0.852645	#N/A	#N/A	0.701347	3.03585	2.40258	2.94962	3.27485	2.88092	3.31743	3.60776	3.55507	2.82376	2.84201	3.11174	1.9818	2.43998	2.64528	#N/A	2.74794	3.30398	#N/A	0.86372	#N/A	#N/A	#N/A	0.396658	#N/A	#N/A	#N/A	0.760929	0.745868	#N/A	29	ENSG00000111186	WNT5B	protein_coding	Wnt family member 5B [Source:HGNC Symbol;Acc:HGNC:16265]
STIMATE	0.949157	#N/A	1.66483	0.946074	1.6149	1.24745	1.5158	0.886522	1.35197	#N/A	1.60601	0.854014	1.15018	1.23696	1.06761	#N/A	1.50625	1.71883	1.65202	1.33403	1.58204	1.69438	0.848932	2.20917	#N/A	#N/A	1.06962	#N/A	#N/A	#N/A	0.947677	#N/A	#N/A	#N/A	#N/A	#N/A	#N/A	#N/A	#N/A	#N/A	#N/A	#N/A	#N/A	#N/A	#N/A	#N/A	#N/A	#N/A	#N/A	0.758315	#N/A	#N/A	#N/A	#N/A	0.875829	#N/A	1.97815	1.55945	0.974195	1.61277	#N/A	#N/A	#N/A	29	ENSG00000213533	STIMATE	protein_coding	STIM activating enhancer [Source:HGNC Symbol;Acc:HGNC:30526]
#287691	0.0693135	#N/A	#N/A	#N/A	#N/A	#N/A	#N/A	#N/A	#N/A	0.366076	0.147551	#N/A	0.205651	1.21367	#N/A	0.25313	#N/A	0.168021	#N/A	#N/A	#N/A	0.158422	0.324477	0.152382	#N/A	#N/A	#N/A	#N/A	#N/A	#N/A	0.503163	#N/A	#N/A	#N/A	2.15541	#N/A	1.86119	2.04807	1.90675	1.73468	2.36721	0.904029	2.14024	1.37223	0.884199	0.101522	1.96979	2.46789	#N/A	1.86734	2.15094	#N/A	#N/A	0.161113	#N/A	#N/A	#N/A	#N/A	0.147983	#N/A	0.0987701	#N/A	#N/A	29	ENSG00000287691		lncRNA	novel transcript, antisense to RNF19B
LINC02828	0.092987	#N/A	#N/A	#N/A	0.125685	0.122035	#N/A	#N/A	#N/A	0.0738815	#N/A	#N/A	0.133945	0.086296	0.145971	0.124047	#N/A	0.133211	#N/A	#N/A	#N/A	#N/A	#N/A	#N/A	#N/A	#N/A	0.134218	#N/A	#N/A	#N/A	#N/A	#N/A	#N/A	0.0733803	0.100619	#N/A	0.256625	0.129477	0.215327	0.114862	3.10971	0.139252	3.1931	0.125297	0.140149	0.0816727	0.250323	0.185338	#N/A	0.128579	0.127257	0.113014	#N/A	#N/A	#N/A	#N/A	#N/A	#N/A	#N/A	#N/A	0.0826079	0.104959	#N/A	29	ENSG00000224164	LINC02828	lncRNA	long intergenic non-protein coding RNA 2828 [Source:HGNC Symbol;Acc:HGNC:54359]
NDST4	0.045794	#N/A	0.0294336	0.0393672	0.0518609	#N/A	#N/A	#N/A	#N/A	0.0372459	#N/A	#N/A	#N/A	0.0419181	#N/A	0.06267	#N/A	0.056318	#N/A	#N/A	#N/A	#N/A	0.0485551	#N/A	#N/A	0.0260856	0.056609	#N/A	#N/A	#N/A	0.0305309	#N/A	#N/A	#N/A	0.0432049	#N/A	#N/A	0.0461581	0.0432967	0.0519733	0.0446834	0.0429223	0.0405353	7.32034e-05	0.0666533	0.0384557	0.0469946	0.0494723	#N/A	0.0630661	0.0277483	#N/A	0.060968	0.0488241	#N/A	#N/A	#N/A	#N/A	#N/A	#N/A	0.0350249	#N/A	#N/A	29	ENSG00000138653	NDST4	protein_coding	N-deacetylase and N-sulfotransferase 4 [Source:HGNC Symbol;Acc:HGNC:20779]
PHF21B	0.0959964	#N/A	0.136118	#N/A	0.175908	0.152837	#N/A	0.118946	#N/A	0.231536	#N/A	#N/A	0.111541	0.201624	0.128598	#N/A	#N/A	#N/A	#N/A	0.128777	0.140127	#N/A	0.152601	#N/A	#N/A	#N/A	0.158712	#N/A	#N/A	#N/A	#N/A	#N/A	#N/A	#N/A	0.218972	0.053151	0.684117	0.443528	0.409332	0.437086	4.27726	0.172028	2.68849	0.231513	0.179141	0.124647	0.814383	0.595068	#N/A	0.254118	0.665435	#N/A	#N/A	#N/A	#N/A	#N/A	#N/A	#N/A	#N/A	#N/A	#N/A	#N/A	#N/A	29	ENSG00000056487	PHF21B	protein_coding	PHD finger protein 21B [Source:HGNC Symbol;Acc:HGNC:25161]
LAMA2	#N/A	3.52675	0.552225	#N/A	0.680014	1.63431	1.19596	1.52271	0.901537	#N/A	#N/A	#N/A	#N/A	#N/A	#N/A	#N/A	#N/A	#N/A	#N/A	#N/A	#N/A	#N/A	#N/A	#N/A	#N/A	0.686955	3.01709	3.31057	3.61327	1.94947	#N/A	#N/A	#N/A	#N/A	1.17088	0.920014	#N/A	0.877727	#N/A	0.409034	0.506799	0.509751	#N/A	0.406495	#N/A	#N/A	#N/A	#N/A	#N/A	#N/A	#N/A	2.19919	1.52278	1.5137	3.06088	1.80711	1.56019	2.2654	1.57338	#N/A	#N/A	3.79705	3.26092	29	ENSG00000196569	LAMA2	protein_coding	laminin subunit alpha 2 [Source:HGNC Symbol;Acc:HGNC:6482]
ROBO1	#N/A	3.28513	6.13641	4.04935	4.3711	5.7306	4.81071	2.81459	3.36675	#N/A	3.12302	1.24514	1.18629	#N/A	#N/A	#N/A	#N/A	#N/A	#N/A	#N/A	#N/A	#N/A	#N/A	#N/A	#N/A	#N/A	3.89425	3.25081	4.44864	4.11482	#N/A	#N/A	#N/A	#N/A	1.93516	0.565301	#N/A	1.23971	#N/A	0.89976	1.37913	1.72154	#N/A	1.15962	#N/A	#N/A	#N/A	#N/A	#N/A	#N/A	1.58581	#N/A	#N/A	0.737543	0.613335	#N/A	2.06351	1.33913	#N/A	#N/A	#N/A	4.67344	5.91079	29	ENSG00000169855	ROBO1	protein_coding	roundabout guidance receptor 1 [Source:HGNC Symbol;Acc:HGNC:10249]
DAB2IP	#N/A	3.916	#N/A	#N/A	#N/A	#N/A	#N/A	#N/A	#N/A	#N/A	#N/A	#N/A	#N/A	4.24681	3.49652	3.17642	2.24467	4.34542	3.52689	7.24201	4.21949	4.10591	#N/A	3.23801	1.73175	#N/A	2.96033	2.30309	3.12465	1.64347	1.22306	1.00128	1.01092	#N/A	#N/A	#N/A	#N/A	#N/A	#N/A	#N/A	#N/A	#N/A	#N/A	#N/A	#N/A	#N/A	#N/A	#N/A	#N/A	#N/A	#N/A	2.01737	0.519893	1.10084	2.58919	0.983611	1.90814	2.70183	#N/A	2.65873	#N/A	2.79546	1.90231	29	ENSG00000136848	DAB2IP	protein_coding	DAB2 interacting protein [Source:HGNC Symbol;Acc:HGNC:17294]
SLC24A3	#N/A	3.42855	3.83298	3.061	3.89714	4.00833	2.66233	2.27821	3.16328	#N/A	1.8789	#N/A	0.915469	5.88342	3.83073	3.71949	2.16509	5.30884	3.50942	6.9812	5.96493	2.90221	#N/A	2.9012	2.34422	#N/A	2.63734	2.94945	3.63395	#N/A	1.32408	1.3292	1.26612	#N/A	#N/A	#N/A	#N/A	#N/A	#N/A	#N/A	#N/A	#N/A	#N/A	#N/A	#N/A	#N/A	#N/A	#N/A	#N/A	#N/A	#N/A	#N/A	#N/A	#N/A	#N/A	#N/A	#N/A	#N/A	#N/A	#N/A	#N/A	3.25712	3.86276	29	ENSG00000185052	SLC24A3	protein_coding	solute carrier family 24 member 3 [Source:HGNC Symbol;Acc:HGNC:10977]
SCARB2	#N/A	2.78854	0.783074	0.770254	1.34972	0.878444	1.10267	0.733817	1.6799	#N/A	3.02453	0.787356	#N/A	#N/A	#N/A	#N/A	#N/A	#N/A	0.988019	1.79907	0.997489	1.13734	#N/A	1.19113	0.756572	#N/A	#N/A	0.732416	0.934648	2.2359	#N/A	0.855107	#N/A	#N/A	#N/A	#N/A	#N/A	#N/A	#N/A	#N/A	#N/A	#N/A	#N/A	#N/A	#N/A	#N/A	#N/A	#N/A	#N/A	#N/A	#N/A	0.463975	#N/A	0.751991	0.910534	2.11969	2.4166	2.15747	#N/A	1.12314	#N/A	1.79613	2.17644	29	ENSG00000138760	SCARB2	protein_coding	scavenger receptor class B member 2 [Source:HGNC Symbol;Acc:HGNC:1665]
LURAP1L-AS1	#N/A	0.443624	#N/A	1.14935	#N/A	#N/A	#N/A	1.95297	#N/A	1.38514	#N/A	0.602187	#N/A	#N/A	#N/A	#N/A	#N/A	#N/A	#N/A	#N/A	#N/A	#N/A	#N/A	0.629341	#N/A	0.567834	5.36999	2.56702	2.84194	#N/A	#N/A	#N/A	#N/A	#N/A	1.71013	0.561113	3.14981	2.62059	4.13952	2.50433	2.20665	#N/A	5.42963	4.12372	4.85517	1.76893	5.4532	3.98924	#N/A	5.11034	1.50131	#N/A	#N/A	#N/A	#N/A	0.784364	#N/A	#N/A	#N/A	#N/A	0.937155	1.19203	1.10553	29	ENSG00000235448	LURAP1L-AS1	lncRNA	LURAP1L antisense RNA 1 [Source:HGNC Symbol;Acc:HGNC:49761]
CLASP1	#N/A	1.44315	0.463106	#N/A	0.786689	1.33453	0.909436	0.611834	1.0483	#N/A	#N/A	#N/A	#N/A	0.395139	#N/A	0.534082	0.623603	0.575592	0.758858	1.92497	0.794667	1.20038	#N/A	1.23534	0.647005	#N/A	0.865181	1.06584	0.981401	#N/A	#N/A	#N/A	#N/A	#N/A	#N/A	#N/A	#N/A	#N/A	#N/A	#N/A	#N/A	#N/A	#N/A	#N/A	#N/A	#N/A	#N/A	#N/A	#N/A	#N/A	#N/A	0.652152	0.523734	0.971392	1.42597	1.07405	3.04782	1.8414	0.946415	1.02855	#N/A	#N/A	#N/A	29	ENSG00000074054	CLASP1	protein_coding	cytoplasmic linker associated protein 1 [Source:HGNC Symbol;Acc:HGNC:17088]
HIBADH	#N/A	1.66201	1.47603	1.09937	1.42424	2.53212	1.81934	1.47243	2.78905	#N/A	2.06102	#N/A	0.682861	#N/A	#N/A	#N/A	#N/A	#N/A	0.659693	1.84259	#N/A	0.922731	#N/A	1.17038	0.724686	#N/A	0.758615	1.02027	1.4872	2.03389	#N/A	#N/A	#N/A	#N/A	#N/A	#N/A	#N/A	#N/A	#N/A	#N/A	#N/A	#N/A	#N/A	#N/A	#N/A	#N/A	#N/A	#N/A	#N/A	#N/A	#N/A	0.433756	0.642997	0.847561	1.09647	1.69276	2.3909	1.77723	0.936996	#N/A	#N/A	1.49824	1.51311	29	ENSG00000106049	HIBADH	protein_coding	3-hydroxyisobutyrate dehydrogenase [Source:HGNC Symbol;Acc:HGNC:4907]
PDPN	#N/A	0.0923871	0.30349	0.300171	0.426399	0.20878	0.199244	0.313887	0.195439	#N/A	0.166898	#N/A	0.750383	#N/A	#N/A	0.579964	#N/A	#N/A	#N/A	#N/A	#N/A	0.170662	#N/A	#N/A	#N/A	#N/A	0.437491	0.222453	0.229345	0.0874605	#N/A	0.140573	0.545414	#N/A	#N/A	#N/A	#N/A	#N/A	#N/A	#N/A	#N/A	#N/A	#N/A	#N/A	#N/A	#N/A	#N/A	#N/A	#N/A	#N/A	#N/A	4.3083	1.19652	0.268819	0.189995	0.153338	0.160392	0.236301	0.20462	0.130431	#N/A	0.171812	0.11941	29	ENSG00000162493	PDPN	protein_coding	podoplanin [Source:HGNC Symbol;Acc:HGNC:29602]
RADIL	#N/A	0.204306	1.49303	#N/A	1.00785	0.720553	0.878726	#N/A	#N/A	1.82832	0.469794	#N/A	#N/A	#N/A	#N/A	#N/A	#N/A	#N/A	#N/A	#N/A	#N/A	#N/A	#N/A	#N/A	#N/A	0.219333	0.830033	0.505263	0.598242	#N/A	#N/A	#N/A	#N/A	#N/A	3.79076	0.434912	2.85793	4.31495	3.36507	3.1569	2.95631	2.1766	3.26938	3.77644	3.7201	2.03575	2.6917	2.62656	#N/A	3.43461	3.94362	#N/A	#N/A	#N/A	#N/A	#N/A	#N/A	#N/A	#N/A	#N/A	#N/A	0.550921	0.328262	29	ENSG00000157927	RADIL	protein_coding	Rap associating with DIL domain [Source:HGNC Symbol;Acc:HGNC:22226]
GTDC1	#N/A	1.46572	1.33677	0.935842	1.33223	2.2527	1.49668	1.20869	1.88457	0.496256	1.20345	0.794527	#N/A	#N/A	#N/A	#N/A	#N/A	0.737085	#N/A	#N/A	#N/A	#N/A	#N/A	1.41107	#N/A	0.720614	#N/A	#N/A	0.694185	#N/A	#N/A	#N/A	#N/A	#N/A	0.619514	#N/A	#N/A	0.467768	0.504721	0.537875	0.526244	0.479461	#N/A	0.765537	0.505428	0.93685	0.453363	0.607987	#N/A	0.564305	#N/A	#N/A	#N/A	#N/A	#N/A	#N/A	0.866568	#N/A	#N/A	#N/A	#N/A	#N/A	0.764071	29	ENSG00000121964	GTDC1	protein_coding	glycosyltransferase like domain containing 1 [Source:HGNC Symbol;Acc:HGNC:20887]
GPATCH2L	#N/A	1.32409	0.894829	0.775027	0.942329	1.61696	0.940842	0.952292	1.6169	#N/A	1.58196	#N/A	0.621711	#N/A	0.549874	#N/A	#N/A	#N/A	0.873902	1.68549	1.1568	#N/A	#N/A	1.03262	0.803869	#N/A	#N/A	0.57479	0.615906	#N/A	0.512325	0.714389	#N/A	0.664979	#N/A	#N/A	#N/A	#N/A	#N/A	#N/A	#N/A	#N/A	#N/A	#N/A	#N/A	#N/A	#N/A	#N/A	#N/A	#N/A	#N/A	#N/A	#N/A	0.733411	0.725397	#N/A	1.52041	1.13821	0.802131	1.01165	#N/A	1.04489	1.09654	29	ENSG00000089916	GPATCH2L	protein_coding	G-patch domain containing 2 like [Source:HGNC Symbol;Acc:HGNC:20210]
#259033	#N/A	0.117894	#N/A	0.734354	0.430795	0.239764	0.300284	0.580813	#N/A	#N/A	0.182631	0.0974987	#N/A	0.672187	0.995786	0.574931	0.354774	#N/A	#N/A	#N/A	0.191102	0.237217	#N/A	#N/A	#N/A	#N/A	0.298084	0.315763	0.239552	#N/A	#N/A	#N/A	#N/A	#N/A	0.728912	#N/A	0.913006	#N/A	#N/A	#N/A	#N/A	#N/A	#N/A	0.650537	#N/A	#N/A	#N/A	#N/A	#N/A	#N/A	#N/A	#N/A	0.546378	0.278906	0.236139	0.246284	#N/A	#N/A	0.305907	0.117569	0.276784	0.262657	0.157458	29	ENSG00000259033		lncRNA	novel transcript
IL1R1	#N/A	1.32996	1.04027	1.60347	1.10493	1.53465	1.24485	#N/A	#N/A	#N/A	1.4503	#N/A	#N/A	3.68049	2.0581	1.98754	4.07098	3.48232	4.1453	4.0594	2.93052	2.45932	#N/A	3.23062	1.09046	#N/A	1.9546	1.66086	#N/A	#N/A	1.42011	1.31751	1.00987	#N/A	#N/A	#N/A	#N/A	#N/A	#N/A	#N/A	#N/A	#N/A	#N/A	#N/A	#N/A	#N/A	#N/A	#N/A	#N/A	#N/A	#N/A	#N/A	#N/A	0.755987	0.780998	#N/A	1.3962	#N/A	#N/A	1.10629	#N/A	2.83732	3.2613	29	ENSG00000115594	IL1R1	protein_coding	interleukin 1 receptor type 1 [Source:HGNC Symbol;Acc:HGNC:5993]
APTR	#N/A	1.03164	#N/A	#N/A	#N/A	0.838289	#N/A	0.880433	#N/A	#N/A	1.11648	#N/A	#N/A	#N/A	0.864456	#N/A	#N/A	#N/A	#N/A	#N/A	#N/A	#N/A	#N/A	#N/A	#N/A	#N/A	0.887104	1.13118	1.84936	#N/A	#N/A	#N/A	#N/A	#N/A	0.777502	#N/A	0.766493	0.852196	0.670285	0.833497	0.724314	0.750577	0.71398	0.81669	0.638095	0.973552	0.803368	0.97061	#N/A	0.889451	0.750253	#N/A	#N/A	0.942817	#N/A	1.15638	2.01128	#N/A	0.842331	#N/A	1.22084	1.50344	#N/A	29	ENSG00000214293	APTR	lncRNA	Alu-mediated CDKN1A/p21 transcriptional regulator [Source:HGNC Symbol;Acc:HGNC:44173]
PSME4	#N/A	1.18281	1.46661	0.927714	2.01078	3.14741	1.70905	0.820988	2.26242	#N/A	1.51376	#N/A	0.713646	#N/A	#N/A	0.504733	0.691736	0.671657	0.822518	1.51018	0.992845	1.08658	#N/A	1.14677	0.88019	#N/A	#N/A	#N/A	0.85558	#N/A	#N/A	#N/A	#N/A	#N/A	#N/A	#N/A	#N/A	#N/A	#N/A	#N/A	#N/A	#N/A	#N/A	#N/A	#N/A	#N/A	#N/A	#N/A	#N/A	#N/A	#N/A	0.935976	0.592554	1.12264	3.23096	2.02974	4.24486	2.40113	1.42975	1.86647	#N/A	#N/A	#N/A	29	ENSG00000068878	PSME4	protein_coding	proteasome activator subunit 4 [Source:HGNC Symbol;Acc:HGNC:20635]
PDGFA	#N/A	0.387666	4.58081	2.50668	3.89056	3.31658	2.37897	1.45141	1.18369	#N/A	0.938898	#N/A	#N/A	3.91142	3.08443	3.01203	1.34986	4.57254	1.4113	0.90179	1.05717	1.20933	#N/A	0.738362	1.03794	#N/A	3.82701	3.12294	2.12133	#N/A	#N/A	#N/A	#N/A	#N/A	#N/A	#N/A	#N/A	#N/A	#N/A	#N/A	#N/A	#N/A	#N/A	#N/A	#N/A	#N/A	#N/A	#N/A	#N/A	#N/A	#N/A	0.86714	#N/A	#N/A	1.13773	1.17309	#N/A	#N/A	#N/A	0.557239	#N/A	1.22304	0.87053	29	ENSG00000197461	PDGFA	protein_coding	platelet derived growth factor subunit A [Source:HGNC Symbol;Acc:HGNC:8799]
PRDM16	#N/A	0.156231	#N/A	#N/A	#N/A	#N/A	#N/A	#N/A	#N/A	#N/A	#N/A	#N/A	#N/A	2.09037	0.615274	0.459248	#N/A	0.204266	0.202157	#N/A	0.213021	0.126778	#N/A	0.188671	#N/A	0.0935182	0.240076	0.197252	0.191776	#N/A	#N/A	#N/A	#N/A	#N/A	2.06593	#N/A	2.31781	3.01473	2.52233	2.66766	3.33976	1.60974	3.59144	1.76006	1.33077	#N/A	2.74764	2.51504	#N/A	3.1009	2.97005	1.09611	#N/A	#N/A	#N/A	#N/A	#N/A	#N/A	#N/A	#N/A	#N/A	#N/A	0.160493	29	ENSG00000142611	PRDM16	protein_coding	PR/SET domain 16 [Source:HGNC Symbol;Acc:HGNC:14000]
FAM171B	#N/A	0.113747	#N/A	#N/A	#N/A	#N/A	#N/A	#N/A	#N/A	1.32269	#N/A	#N/A	#N/A	#N/A	#N/A	#N/A	#N/A	#N/A	#N/A	#N/A	#N/A	#N/A	#N/A	#N/A	#N/A	0.116461	0.237086	0.190425	0.223872	#N/A	#N/A	#N/A	#N/A	#N/A	5.49396	0.0845372	5.43047	6.55901	6.05769	0.280221	0.364271	0.277931	7.95404	0.354827	0.356785	0.153234	0.287469	0.340691	#N/A	0.280047	0.359421	1.17736	#N/A	0.225769	#N/A	#N/A	#N/A	#N/A	0.176322	0.147667	0.131449	0.158058	0.1242	29	ENSG00000144369	FAM171B	protein_coding	family with sequence similarity 171 member B [Source:HGNC Symbol;Acc:HGNC:29412]
NRP2	#N/A	0.0838775	#N/A	#N/A	#N/A	#N/A	#N/A	#N/A	#N/A	#N/A	#N/A	#N/A	#N/A	1.63696	0.424947	#N/A	#N/A	0.205542	0.163735	0.130781	0.11466	0.134876	#N/A	#N/A	#N/A	#N/A	#N/A	#N/A	#N/A	#N/A	0.670843	#N/A	0.177081	0.0881267	4.37152	#N/A	4.88954	0.257157	4.46866	0.339815	8.00557	0.258967	5.74681	1.08182	0.243437	0.138841	1.0367	0.452362	#N/A	4.28445	0.264049	#N/A	0.417762	#N/A	#N/A	#N/A	#N/A	#N/A	#N/A	#N/A	#N/A	0.144027	0.1399	29	ENSG00000118257	NRP2	protein_coding	neuropilin 2 [Source:HGNC Symbol;Acc:HGNC:8005]
ZC3H6	#N/A	1.37331	1.14727	1.05131	1.02594	1.0589	1.26734	1.1669	1.70056	#N/A	1.66686	0.759093	0.632876	#N/A	#N/A	#N/A	#N/A	0.674725	0.839043	1.44206	#N/A	0.815837	#N/A	1.33174	0.746109	#N/A	1.22429	1.55116	1.18828	#N/A	#N/A	#N/A	#N/A	#N/A	#N/A	#N/A	#N/A	#N/A	#N/A	#N/A	#N/A	#N/A	#N/A	#N/A	#N/A	#N/A	#N/A	#N/A	#N/A	#N/A	#N/A	0.571374	#N/A	#N/A	0.823072	1.08366	3.29614	2.04184	1.25545	1.38458	#N/A	0.820634	1.72089	29	ENSG00000188177	ZC3H6	protein_coding	zinc finger CCCH-type containing 6 [Source:HGNC Symbol;Acc:HGNC:24762]
GSTZ1	#N/A	0.079463	0.139924	0.0953066	0.106492	0.103483	0.100094	0.088951	0.100559	#N/A	0.0776926	0.0477929	0.0821995	0.0574626	0.0666483	0.0503214	0.0654069	0.0859223	#N/A	0.05517	0.0788301	#N/A	#N/A	#N/A	#N/A	#N/A	0.0633979	0.102683	#N/A	#N/A	#N/A	#N/A	#N/A	#N/A	#N/A	#N/A	#N/A	#N/A	#N/A	#N/A	#N/A	#N/A	#N/A	#N/A	#N/A	#N/A	#N/A	#N/A	#N/A	#N/A	#N/A	0.116079	0.0736565	0.0777991	0.101179	0.062832	0.0943132	0.10146	0.0712565	#N/A	#N/A	#N/A	0.103384	29	ENSG00000100577	GSTZ1	protein_coding	glutathione S-transferase zeta 1 [Source:HGNC Symbol;Acc:HGNC:4643]
GPC3	#N/A	0.109788	0.315317	#N/A	0.181162	0.128334	0.123695	0.176892	0.134491	0.265848	0.100597	#N/A	#N/A	#N/A	#N/A	#N/A	#N/A	#N/A	#N/A	#N/A	#N/A	#N/A	#N/A	#N/A	#N/A	#N/A	0.106554	#N/A	0.18059	#N/A	#N/A	#N/A	#N/A	0.0983758	1.23513	#N/A	2.76013	0.216074	2.24717	3.59484	4.05218	0.172824	4.12984	0.261891	0.244822	0.12685	3.69124	3.51321	#N/A	0.258767	0.181073	0.909791	#N/A	#N/A	0.135108	#N/A	#N/A	#N/A	#N/A	#N/A	#N/A	#N/A	#N/A	29	ENSG00000147257	GPC3	protein_coding	glypican 3 [Source:HGNC Symbol;Acc:HGNC:4451]
SLMAP	#N/A	0.995447	0.926127	0.735413	1.20951	1.64964	1.55634	0.716141	2.32406	#N/A	1.86539	#N/A	0.630336	0.471694	#N/A	#N/A	#N/A	0.711553	#N/A	2.08586	1.15753	1.11922	#N/A	1.20971	0.636078	#N/A	0.491196	0.987725	0.727508	#N/A	#N/A	0.708644	#N/A	#N/A	#N/A	#N/A	#N/A	#N/A	#N/A	#N/A	#N/A	#N/A	#N/A	#N/A	#N/A	#N/A	#N/A	#N/A	#N/A	#N/A	#N/A	0.901865	#N/A	0.579062	2.2663	1.8215	1.61646	1.97272	0.72227	1.5156	#N/A	#N/A	#N/A	29	ENSG00000163681	SLMAP	protein_coding	sarcolemma associated protein [Source:HGNC Symbol;Acc:HGNC:16643]
C11orf52	#N/A	0.106185	0.21835	0.141381	0.177329	0.159328	0.15451	0.106741	0.157856	0.340539	0.152337	#N/A	0.096267	0.31558	0.133859	0.156805	#N/A	0.186696	0.114931	#N/A	#N/A	0.155767	#N/A	0.127625	#N/A	#N/A	0.14193	0.153338	#N/A	#N/A	#N/A	#N/A	#N/A	#N/A	#N/A	#N/A	#N/A	#N/A	#N/A	1.07357	#N/A	#N/A	#N/A	#N/A	#N/A	#N/A	#N/A	#N/A	#N/A	#N/A	#N/A	0.271382	#N/A	#N/A	0.157313	0.140307	0.119263	0.156793	0.152626	#N/A	#N/A	0.142985	0.112583	29	ENSG00000149300	C11orf52	protein_coding	chromosome 11 open reading frame 52 [Source:HGNC Symbol;Acc:HGNC:30531]
GLI2	#N/A	0.0859968	0.335764	0.123189	0.154811	0.158621	0.0956779	0.140274	0.117543	#N/A	#N/A	#N/A	#N/A	#N/A	#N/A	#N/A	#N/A	#N/A	#N/A	#N/A	#N/A	#N/A	#N/A	#N/A	#N/A	0.0553882	0.162956	0.176156	0.148741	#N/A	#N/A	#N/A	#N/A	#N/A	1.7038	0.0532391	1.19623	1.90836	1.56225	1.74109	1.86672	0.686653	1.55599	0.651661	0.569097	#N/A	1.31455	1.66251	#N/A	1.53449	1.7342	#N/A	#N/A	#N/A	#N/A	#N/A	#N/A	#N/A	#N/A	#N/A	#N/A	0.116611	0.138515	29	ENSG00000074047	GLI2	protein_coding	GLI family zinc finger 2 [Source:HGNC Symbol;Acc:HGNC:4318]
DCST2	#N/A	0.0574086	0.511925	#N/A	#N/A	#N/A	0.142815	#N/A	#N/A	0.148094	#N/A	#N/A	#N/A	0.246614	#N/A	0.0954764	#N/A	#N/A	0.102696	#N/A	#N/A	#N/A	0.0381336	#N/A	#N/A	0.0671009	0.0906927	#N/A	#N/A	#N/A	0.313495	#N/A	#N/A	#N/A	0.479404	#N/A	0.54904	1.3458	1.96481	1.09305	2.59478	0.2606	2.68702	0.231584	0.151272	0.0905775	2.11032	1.95761	#N/A	1.06813	1.1953	0.673329	0.104927	#N/A	#N/A	#N/A	#N/A	#N/A	#N/A	#N/A	#N/A	0.0534508	#N/A	29	ENSG00000163354	DCST2	protein_coding	DC-STAMP domain containing 2 [Source:HGNC Symbol;Acc:HGNC:26562]
UBE2E2	#N/A	#N/A	3.25407	2.20159	3.70209	5.28684	3.07684	1.33484	2.8276	#N/A	2.38826	#N/A	0.857863	0.410692	0.41443	#N/A	#N/A	0.666898	#N/A	1.38487	1.12371	0.696525	#N/A	1.16867	1.0568	#N/A	#N/A	#N/A	#N/A	2.63399	0.959892	1.31592	0.996838	#N/A	#N/A	#N/A	#N/A	#N/A	#N/A	#N/A	#N/A	#N/A	#N/A	#N/A	#N/A	#N/A	#N/A	#N/A	#N/A	#N/A	#N/A	#N/A	#N/A	#N/A	0.730182	1.10614	2.96685	1.09238	0.655358	1.01055	#N/A	3.74275	3.31182	29	ENSG00000182247	UBE2E2	protein_coding	ubiquitin conjugating enzyme E2 E2 [Source:HGNC Symbol;Acc:HGNC:12478]
DCN	#N/A	#N/A	4.65262	2.63833	1.50529	1.08884	0.92378	2.17101	0.599536	1.06807	0.513113	#N/A	#N/A	#N/A	#N/A	#N/A	#N/A	#N/A	#N/A	#N/A	#N/A	#N/A	#N/A	#N/A	#N/A	#N/A	1.48555	#N/A	0.996483	#N/A	#N/A	#N/A	#N/A	#N/A	5.21696	0.760912	5.99715	7.23723	5.54814	5.44016	7.15952	3.85007	6.94563	4.35647	4.69479	5.33459	5.89124	7.19125	#N/A	5.05836	6.19165	#N/A	#N/A	#N/A	#N/A	#N/A	#N/A	#N/A	#N/A	#N/A	#N/A	0.645614	0.325864	29	ENSG00000011465	DCN	protein_coding	decorin [Source:HGNC Symbol;Acc:HGNC:2705]
TPRN	#N/A	#N/A	2.03359	0.870599	0.569347	0.224684	0.291328	0.62914	0.22962	#N/A	#N/A	#N/A	0.746654	1.58144	0.67585	1.21426	#N/A	0.645074	0.2445	0.199711	0.253437	0.350617	0.674267	0.168537	0.368387	#N/A	0.639314	#N/A	0.366993	#N/A	0.61762	#N/A	#N/A	#N/A	#N/A	#N/A	#N/A	#N/A	#N/A	#N/A	#N/A	0.884458	#N/A	#N/A	#N/A	#N/A	#N/A	#N/A	#N/A	#N/A	#N/A	1.24514	#N/A	#N/A	0.280077	0.248816	#N/A	0.456357	0.337523	#N/A	#N/A	#N/A	0.116689	29	ENSG00000176058	TPRN	protein_coding	taperin [Source:HGNC Symbol;Acc:HGNC:26894]
ALDH1L2	#N/A	#N/A	2.22058	1.26039	0.670304	0.619349	0.343324	2.04983	0.246539	1.55134	0.197221	#N/A	#N/A	#N/A	#N/A	#N/A	#N/A	#N/A	#N/A	#N/A	#N/A	#N/A	#N/A	#N/A	#N/A	0.175112	#N/A	#N/A	#N/A	#N/A	#N/A	#N/A	#N/A	0.440922	2.37038	0.268357	2.7569	2.63651	2.795	3.12906	2.40103	2.41156	2.36605	2.5602	2.1919	1.11072	2.54241	2.61408	#N/A	3.07609	2.40133	#N/A	#N/A	#N/A	#N/A	#N/A	#N/A	#N/A	#N/A	#N/A	#N/A	0.347365	0.142699	29	ENSG00000136010	ALDH1L2	protein_coding	aldehyde dehydrogenase 1 family member L2 [Source:HGNC Symbol;Acc:HGNC:26777]
#285971	#N/A	#N/A	0.412154	0.232583	0.218288	0.193589	0.156902	0.206368	0.188966	#N/A	#N/A	#N/A	#N/A	1.57587	0.294825	0.419396	0.140251	0.187867	0.15535	0.133225	#N/A	0.131656	#N/A	#N/A	#N/A	#N/A	0.213467	0.209686	0.209852	#N/A	#N/A	#N/A	#N/A	#N/A	#N/A	#N/A	#N/A	#N/A	#N/A	#N/A	#N/A	#N/A	2.39811	#N/A	0.700155	#N/A	1.47176	#N/A	#N/A	2.21095	#N/A	0.539561	0.261529	0.154733	0.164761	#N/A	#N/A	#N/A	#N/A	0.111053	#N/A	0.191344	0.133266	29	ENSG00000285971		lncRNA	novel transcript
FAM20C#177706	#N/A	#N/A	2.33165	1.05586	1.92572	2.31024	1.24284	1.73731	0.985056	0.764542	#N/A	#N/A	#N/A	#N/A	#N/A	#N/A	#N/A	#N/A	#N/A	#N/A	#N/A	#N/A	#N/A	#N/A	#N/A	#N/A	0.865592	1.19972	#N/A	#N/A	0.745705	#N/A	#N/A	1.13787	0.903582	#N/A	#N/A	0.664016	0.913303	0.715223	0.839222	0.952801	0.807877	0.851823	0.736238	0.834826	0.840013	0.826309	#N/A	0.721273	0.670079	#N/A	#N/A	1.03208	#N/A	#N/A	#N/A	#N/A	#N/A	#N/A	#N/A	2.07259	0.681173	29	ENSG00000177706	FAM20C	protein_coding	FAM20C golgi associated secretory pathway kinase [Source:HGNC Symbol;Acc:HGNC:22140]
RCOR3	#N/A	#N/A	1.6328	1.00638	2.02391	2.47258	1.63297	1.06696	2.13719	#N/A	1.78697	#N/A	0.705162	#N/A	0.599278	0.500244	0.716554	0.746667	1.63105	2.2288	0.759247	2.07601	#N/A	1.16392	#N/A	#N/A	#N/A	#N/A	1.00531	#N/A	#N/A	#N/A	#N/A	#N/A	#N/A	#N/A	#N/A	#N/A	#N/A	#N/A	#N/A	#N/A	#N/A	#N/A	#N/A	#N/A	#N/A	#N/A	#N/A	#N/A	#N/A	1.20801	0.810989	1.24775	3.18863	1.32959	3.65247	2.80839	1.23151	1.04826	#N/A	1.04242	#N/A	29	ENSG00000117625	RCOR3	protein_coding	REST corepressor 3 [Source:HGNC Symbol;Acc:HGNC:25594]
#287562	#N/A	#N/A	2.23327	0.588182	0.406451	0.317614	0.29902	0.855185	#N/A	#N/A	0.184792	#N/A	0.7306	1.86448	1.26907	1.24038	#N/A	0.444929	#N/A	0.177549	0.207956	#N/A	#N/A	0.167698	#N/A	0.189996	#N/A	0.314349	0.290478	#N/A	#N/A	#N/A	#N/A	#N/A	#N/A	0.328948	#N/A	#N/A	#N/A	#N/A	#N/A	#N/A	#N/A	#N/A	#N/A	#N/A	#N/A	#N/A	#N/A	#N/A	#N/A	1.89741	0.843781	0.376751	0.23428	0.286345	0.156465	0.251132	0.284767	#N/A	#N/A	0.323015	0.200948	29	ENSG00000287562		lncRNA	novel transcript
SEC14L5	#N/A	#N/A	1.16028	0.183061	0.236917	0.198737	0.174373	0.236608	0.167483	#N/A	0.158572	#N/A	0.263002	1.33477	#N/A	0.287707	#N/A	0.199171	#N/A	0.171078	#N/A	0.142778	#N/A	0.112891	0.211221	#N/A	0.16114	0.17865	0.202678	#N/A	#N/A	0.131401	#N/A	#N/A	#N/A	#N/A	#N/A	#N/A	#N/A	#N/A	#N/A	#N/A	#N/A	#N/A	#N/A	#N/A	#N/A	#N/A	#N/A	#N/A	#N/A	0.274225	0.325378	0.188328	0.194838	0.147961	0.125148	0.193597	0.16729	#N/A	#N/A	0.126956	#N/A	29	ENSG00000103184	SEC14L5	protein_coding	SEC14 like lipid binding 5 [Source:HGNC Symbol;Acc:HGNC:29032]
FLG-AS1	#N/A	#N/A	2.38762	#N/A	2.2908	1.04268	0.853933	1.54645	0.697377	2.54097	0.539041	0.317236	#N/A	#N/A	#N/A	#N/A	#N/A	#N/A	#N/A	#N/A	#N/A	#N/A	#N/A	#N/A	#N/A	0.458014	0.835502	1.21885	0.9072	#N/A	#N/A	#N/A	#N/A	#N/A	2.05038	0.495505	2.77826	2.36663	4.12038	2.84959	1.7973	#N/A	3.96222	3.84966	4.09156	#N/A	2.57085	2.47294	#N/A	4.54319	2.06432	#N/A	#N/A	#N/A	#N/A	#N/A	#N/A	1.08023	#N/A	#N/A	#N/A	1.15857	#N/A	29	ENSG00000237975	FLG-AS1	lncRNA	FLG antisense RNA 1 [Source:HGNC Symbol;Acc:HGNC:27913]
LINC01340	#N/A	#N/A	0.410005	0.182751	0.138809	0.165084	#N/A	0.187766	#N/A	0.240949	#N/A	#N/A	0.134692	#N/A	#N/A	#N/A	#N/A	#N/A	#N/A	0.100372	0.157804	#N/A	#N/A	#N/A	0.0736976	#N/A	#N/A	0.106253	0.185028	#N/A	0.301777	0.0891868	0.114843	0.0771087	#N/A	#N/A	#N/A	0.743864	#N/A	0.582096	#N/A	#N/A	#N/A	0.395733	0.272942	0.0878548	#N/A	0.398134	#N/A	#N/A	#N/A	0.469913	0.212093	0.123966	0.184215	0.127342	#N/A	#N/A	0.136774	#N/A	0.0691732	#N/A	#N/A	29	ENSG00000250331	LINC01340	lncRNA	long intergenic non-protein coding RNA 1340 [Source:HGNC Symbol;Acc:HGNC:50550]
CRMP1	#N/A	#N/A	0.321913	0.265337	0.212497	0.209626	0.191169	0.196756	0.149358	0.481721	0.155006	#N/A	#N/A	#N/A	#N/A	#N/A	#N/A	#N/A	#N/A	#N/A	#N/A	#N/A	#N/A	#N/A	#N/A	#N/A	0.208238	0.176352	0.180671	#N/A	#N/A	#N/A	#N/A	#N/A	3.79499	0.0821208	2.71956	3.70995	3.94359	3.54115	3.52134	1.32788	2.86904	0.637362	0.55029	#N/A	1.6786	2.24307	#N/A	2.23889	3.22059	#N/A	#N/A	#N/A	#N/A	#N/A	#N/A	#N/A	#N/A	#N/A	#N/A	0.189047	0.170763	29	ENSG00000072832	CRMP1	protein_coding	collapsin response mediator protein 1 [Source:HGNC Symbol;Acc:HGNC:2365]
NAALAD2#077616	#N/A	#N/A	1.17618	0.458275	#N/A	0.221627	0.353607	0.483067	0.26089	1.54397	0.198051	0.103215	#N/A	#N/A	#N/A	#N/A	#N/A	#N/A	#N/A	#N/A	#N/A	#N/A	#N/A	#N/A	#N/A	#N/A	0.327189	0.184018	0.182956	#N/A	#N/A	#N/A	#N/A	#N/A	4.32196	0.117107	3.88731	4.80227	4.71046	4.72637	4.95148	3.74398	4.53947	3.17576	0.62424	0.142288	4.0865	3.94546	#N/A	3.92779	4.59957	#N/A	#N/A	#N/A	#N/A	#N/A	#N/A	#N/A	#N/A	#N/A	#N/A	0.227071	#N/A	29	ENSG00000077616	NAALAD2	protein_coding	N-acetylated alpha-linked acidic dipeptidase 2 [Source:HGNC Symbol;Acc:HGNC:14526]
MRPL27	#N/A	#N/A	0.215646	0.174655	#N/A	0.184652	#N/A	0.178735	0.13888	#N/A	#N/A	#N/A	#N/A	0.183997	0.134691	0.152204	#N/A	0.143464	#N/A	0.133159	0.146723	#N/A	0.0993557	#N/A	0.125281	#N/A	0.0936295	#N/A	#N/A	#N/A	0.152442	#N/A	0.174893	0.0930329	#N/A	0.0555284	0.566944	#N/A	#N/A	#N/A	#N/A	#N/A	#N/A	0.419739	#N/A	#N/A	#N/A	#N/A	#N/A	0.686697	#N/A	0.146588	0.205786	0.1527	0.180275	0.13389	#N/A	0.156788	0.146537	#N/A	0.114819	#N/A	#N/A	29	ENSG00000108826	MRPL27	protein_coding	mitochondrial ribosomal protein L27 [Source:HGNC Symbol;Acc:HGNC:14483]
IGFN1	#N/A	#N/A	#N/A	0.0493178	0.0248908	0.0571218	0.0547515	0.0551702	0.0548172	#N/A	#N/A	#N/A	#N/A	0.0737178	0.071877	0.00772458	0.0789753	0.0863258	#N/A	#N/A	0.0339847	0.0236368	#N/A	0.0290668	0.0735903	#N/A	0.0626026	0.0307857	0.0783025	0.0281854	#N/A	0.00137123	#N/A	#N/A	#N/A	#N/A	#N/A	#N/A	#N/A	#N/A	#N/A	#N/A	#N/A	#N/A	#N/A	#N/A	#N/A	#N/A	#N/A	#N/A	#N/A	0.0604484	0.0337147	0.0232436	0.0542658	0.0388273	#N/A	#N/A	0.0555007	0.0241021	#N/A	0.0578931	0.052236	29	ENSG00000163395	IGFN1	protein_coding	immunoglobulin like and fibronectin type III domain containing 1 [Source:HGNC Symbol;Acc:HGNC:24607]
MLYCD	#N/A	#N/A	3.0034	1.13642	2.35946	2.46507	2.18817	1.42558	3.42196	#N/A	2.47106	#N/A	1.15491	1.37459	#N/A	0.817669	#N/A	1.4528	1.50645	2.12982	#N/A	2.59836	#N/A	2.21446	#N/A	#N/A	#N/A	1.03785	0.981508	#N/A	#N/A	1.22418	#N/A	#N/A	#N/A	#N/A	#N/A	#N/A	#N/A	#N/A	#N/A	#N/A	#N/A	#N/A	#N/A	#N/A	#N/A	#N/A	#N/A	#N/A	#N/A	2.73199	0.830654	1.07519	3.68534	2.89309	1.07858	4.10108	2.25974	1.13189	#N/A	0.761437	#N/A	29	ENSG00000103150	MLYCD	protein_coding	malonyl-CoA decarboxylase [Source:HGNC Symbol;Acc:HGNC:7150]
ALDH1L1-AS2	#N/A	#N/A	0.373491	0.191175	0.193479	#N/A	0.158004	0.208364	0.140919	#N/A	0.136279	#N/A	0.16548	0.252681	0.294075	0.226114	0.199214	0.218134	0.152141	0.14696	0.157518	0.142774	#N/A	0.127051	0.19151	#N/A	0.17392	0.197739	#N/A	#N/A	0.60854	0.130362	#N/A	#N/A	#N/A	#N/A	#N/A	#N/A	#N/A	#N/A	#N/A	#N/A	#N/A	#N/A	#N/A	#N/A	#N/A	#N/A	#N/A	#N/A	#N/A	0.249508	0.209098	0.166546	0.182457	#N/A	#N/A	0.160993	0.179136	#N/A	#N/A	#N/A	#N/A	29	ENSG00000246022	ALDH1L1-AS2	lncRNA	ALDH1L1 antisense RNA 2 [Source:HGNC Symbol;Acc:HGNC:42446]
NIPBL-DT	#N/A	#N/A	1.73174	1.26524	0.762963	0.330856	0.252709	0.998856	#N/A	#N/A	0.263093	#N/A	#N/A	#N/A	#N/A	#N/A	#N/A	#N/A	#N/A	#N/A	#N/A	#N/A	#N/A	#N/A	0.391769	#N/A	#N/A	#N/A	#N/A	#N/A	#N/A	#N/A	#N/A	#N/A	1.48771	#N/A	1.50268	0.926578	1.07946	1.13067	1.04922	1.54216	0.981491	0.901121	0.9615	0.799164	0.868671	1.08528	#N/A	1.05661	1.31166	#N/A	#N/A	0.541903	0.555642	0.219683	0.209878	#N/A	#N/A	#N/A	#N/A	0.530665	0.255087	29	ENSG00000285967	NIPBL-DT	lncRNA	NIPBL divergent transcript [Source:HGNC Symbol;Acc:HGNC:51293]
ESRRA	#N/A	#N/A	4.45618	0.898533	0.532675	0.400339	0.227242	1.06983	0.266807	#N/A	0.22632	#N/A	1.13123	3.93825	2.11277	0.800939	0.400755	0.454216	0.301266	0.222646	0.227336	0.403269	#N/A	0.233599	0.238165	#N/A	#N/A	#N/A	#N/A	#N/A	#N/A	#N/A	#N/A	#N/A	#N/A	#N/A	#N/A	#N/A	#N/A	#N/A	#N/A	#N/A	#N/A	#N/A	#N/A	#N/A	#N/A	#N/A	#N/A	#N/A	#N/A	1.57892	0.930181	0.490706	0.377765	0.320906	0.201676	0.255734	0.427618	#N/A	#N/A	0.331501	#N/A	29	ENSG00000173153	ESRRA	protein_coding	estrogen related receptor alpha [Source:HGNC Symbol;Acc:HGNC:3471]
SCD	#N/A	#N/A	0.12435	#N/A	0.106321	0.0625546	0.100448	0.0899207	0.101281	#N/A	0.0770082	#N/A	#N/A	#N/A	#N/A	#N/A	#N/A	#N/A	#N/A	#N/A	#N/A	#N/A	#N/A	#N/A	#N/A	#N/A	0.0733842	#N/A	0.103236	#N/A	#N/A	#N/A	#N/A	#N/A	0.10909	0.0732097	0.101657	0.106795	0.129143	0.0882798	0.109931	0.132589	0.107798	0.0995694	0.0925862	0.0763969	0.111017	0.0877704	#N/A	0.13661	0.143128	0.0328555	0.0448811	#N/A	0.100457	0.0812297	#N/A	#N/A	#N/A	#N/A	#N/A	#N/A	#N/A	29	ENSG00000099194	SCD	protein_coding	stearoyl-CoA desaturase [Source:HGNC Symbol;Acc:HGNC:10571]
TSPEAR	#N/A	#N/A	0.0853211	#N/A	#N/A	#N/A	#N/A	0.138648	#N/A	0.0443755	#N/A	#N/A	#N/A	0.0490069	0.0970454	#N/A	#N/A	0.108635	#N/A	#N/A	#N/A	#N/A	#N/A	#N/A	#N/A	#N/A	#N/A	#N/A	0.124064	#N/A	0.0845569	#N/A	0.129721	#N/A	0.111703	#N/A	0.180923	0.142985	0.132529	0.102561	1.77855	0.129342	0.407214	0.121676	0.132785	0.0730427	0.120743	0.14753	#N/A	0.127409	0.128591	0.0592121	0.114184	#N/A	0.119914	#N/A	#N/A	#N/A	0.118863	#N/A	0.0848638	#N/A	#N/A	29	ENSG00000175894	TSPEAR	protein_coding	thrombospondin type laminin G domain and EAR repeats [Source:HGNC Symbol;Acc:HGNC:1268]
#286728	#N/A	#N/A	0.137063	0.135508	#N/A	0.118355	#N/A	0.13472	#N/A	0.0791493	#N/A	#N/A	0.109784	#N/A	#N/A	0.121235	#N/A	#N/A	#N/A	#N/A	#N/A	#N/A	#N/A	#N/A	#N/A	#N/A	0.132618	#N/A	0.120465	#N/A	#N/A	#N/A	#N/A	#N/A	0.100654	#N/A	0.220986	0.137595	0.246903	0.17081	2.2627	0.146781	1.78877	0.103552	0.057364	0.0879675	0.758287	0.572347	#N/A	0.462118	0.368452	0.0664359	0.140696	#N/A	0.114815	#N/A	#N/A	#N/A	0.114024	#N/A	0.072901	#N/A	#N/A	29	ENSG00000286728		lncRNA	novel transcript
#285715	#N/A	#N/A	0.199463	0.210633	0.196338	0.176329	0.171815	0.191717	#N/A	#N/A	#N/A	#N/A	0.171682	0.240844	0.220761	0.218129	0.176581	0.205514	0.158537	#N/A	0.148943	0.15522	#N/A	#N/A	0.167021	#N/A	0.1897	0.170652	0.17499	#N/A	0.205437	#N/A	0.200161	#N/A	#N/A	#N/A	#N/A	#N/A	#N/A	#N/A	#N/A	#N/A	#N/A	#N/A	#N/A	#N/A	#N/A	#N/A	#N/A	#N/A	#N/A	0.227222	0.179635	0.160342	0.172766	0.137624	#N/A	0.152202	0.169489	#N/A	#N/A	0.121435	#N/A	29	ENSG00000285715		lncRNA	novel transcript, antisense to TACC2
CA6	#N/A	#N/A	#N/A	#N/A	0.0763996	#N/A	0.0721263	0.0864251	#N/A	0.0280917	#N/A	#N/A	#N/A	0.0956281	#N/A	0.0909354	#N/A	0.0828959	#N/A	#N/A	#N/A	#N/A	0.0460456	#N/A	#N/A	#N/A	0.0642878	#N/A	#N/A	#N/A	0.0380012	#N/A	#N/A	0.0459319	0.0992493	#N/A	#N/A	0.0618329	0.0120685	0.00826505	0.272261	0.053925	0.279259	0.0382345	0.0827052	0.0562801	0.0967766	0.0179747	#N/A	0.0321572	0.0866988	0.0587679	0.0730678	0.0737314	#N/A	#N/A	#N/A	#N/A	#N/A	#N/A	0.0345008	#N/A	#N/A	29	ENSG00000131686	CA6	protein_coding	carbonic anhydrase 6 [Source:HGNC Symbol;Acc:HGNC:1380]
OPLAH	#N/A	#N/A	0.349821	0.204704	0.183479	0.190591	0.166919	0.169434	0.149604	#N/A	0.151799	#N/A	0.204142	0.273914	0.208404	0.240297	0.176493	0.22609	0.186437	0.170002	0.180241	0.13724	#N/A	#N/A	0.162107	#N/A	0.182377	0.18948	0.19237	#N/A	#N/A	#N/A	#N/A	#N/A	#N/A	#N/A	#N/A	#N/A	#N/A	#N/A	#N/A	#N/A	#N/A	#N/A	#N/A	#N/A	#N/A	#N/A	#N/A	#N/A	#N/A	0.242317	0.207687	0.173116	0.160635	0.182416	#N/A	0.132288	0.183789	#N/A	#N/A	#N/A	#N/A	29	ENSG00000178814	OPLAH	protein_coding	5-oxoprolinase, ATP-hydrolysing [Source:HGNC Symbol;Acc:HGNC:8149]
HADHA	#N/A	#N/A	1.81972	1.16801	1.50372	1.52284	0.763853	1.05235	0.725272	#N/A	0.596064	#N/A	0.603477	0.893825	0.805262	#N/A	0.773931	1.24187	1.15404	0.596303	#N/A	1.08613	#N/A	#N/A	#N/A	#N/A	0.584564	0.57255	#N/A	#N/A	0.70703	#N/A	#N/A	#N/A	#N/A	#N/A	#N/A	#N/A	#N/A	#N/A	#N/A	#N/A	#N/A	#N/A	#N/A	#N/A	#N/A	#N/A	#N/A	#N/A	#N/A	1.19884	0.65083	1.25457	0.952933	#N/A	#N/A	0.744289	0.799114	0.316718	0.601945	0.773043	0.401057	29	ENSG00000084754	HADHA	protein_coding	hydroxyacyl-CoA dehydrogenase trifunctional multienzyme complex subunit alpha [Source:HGNC Symbol;Acc:HGNC:4801]
SDHB	#N/A	#N/A	3.2265	1.99977	1.80914	1.54603	1.39406	1.42092	0.884653	#N/A	0.58933	0.391239	#N/A	2.59037	1.51702	1.48456	1.50827	0.890538	0.903814	0.667156	#N/A	1.38954	#N/A	#N/A	1.13954	#N/A	1.48528	0.881378	1.14648	#N/A	1.06946	#N/A	#N/A	#N/A	#N/A	#N/A	#N/A	#N/A	#N/A	#N/A	#N/A	#N/A	#N/A	#N/A	#N/A	#N/A	#N/A	#N/A	#N/A	#N/A	#N/A	1.92547	1.04329	#N/A	1.13466	0.798868	0.525971	1.38652	#N/A	#N/A	#N/A	1.12898	#N/A	29	ENSG00000117118	SDHB	protein_coding	succinate dehydrogenase complex iron sulfur subunit B [Source:HGNC Symbol;Acc:HGNC:10681]
HSPA9	#N/A	#N/A	3.22815	1.1579	1.01046	0.630244	0.508445	0.821128	0.422856	#N/A	0.271725	#N/A	1.3148	1.43303	1.0455	1.33108	#N/A	1.44506	0.518151	0.373455	0.65146	0.502106	#N/A	#N/A	0.990126	#N/A	0.852944	#N/A	#N/A	#N/A	#N/A	#N/A	#N/A	#N/A	#N/A	#N/A	#N/A	#N/A	#N/A	#N/A	#N/A	#N/A	#N/A	#N/A	#N/A	#N/A	#N/A	#N/A	#N/A	#N/A	#N/A	1.83759	0.908509	0.740748	0.679137	0.308238	0.279048	1.00861	0.710328	#N/A	#N/A	0.489489	0.358115	29	ENSG00000113013	HSPA9	protein_coding	heat shock protein family A (Hsp70) member 9 [Source:HGNC Symbol;Acc:HGNC:5244]
CLIP1-AS1	#N/A	#N/A	0.947938	0.226279	0.280303	0.175904	#N/A	0.460076	0.154153	#N/A	#N/A	#N/A	0.393661	1.81193	0.473154	0.501579	0.226089	0.248017	0.18213	0.173396	#N/A	0.156965	#N/A	#N/A	#N/A	#N/A	0.249188	0.213612	0.311149	#N/A	1.01298	#N/A	#N/A	#N/A	#N/A	#N/A	#N/A	#N/A	#N/A	#N/A	#N/A	#N/A	#N/A	#N/A	#N/A	#N/A	#N/A	#N/A	#N/A	#N/A	#N/A	1.72965	0.468549	0.201025	0.213995	0.139243	0.128803	#N/A	0.176428	0.137155	#N/A	0.257397	0.13082	29	ENSG00000257097	CLIP1-AS1	lncRNA	CLIP1 antisense RNA 1 [Source:HGNC Symbol;Acc:HGNC:48586]
LINC01389	#N/A	#N/A	#N/A	#N/A	0.177651	0.131999	#N/A	0.198615	#N/A	0.708625	#N/A	#N/A	0.228766	#N/A	0.396546	#N/A	#N/A	#N/A	0.153091	0.168762	0.174123	#N/A	0.344383	#N/A	#N/A	#N/A	0.167333	0.163676	#N/A	#N/A	#N/A	#N/A	#N/A	#N/A	1.70478	#N/A	2.07246	1.42963	1.32371	1.2213	1.53518	0.975702	1.30457	1.02117	0.852381	#N/A	1.4219	1.49547	#N/A	1.37772	1.73521	#N/A	0.336415	0.101464	#N/A	#N/A	#N/A	#N/A	0.143506	#N/A	#N/A	#N/A	#N/A	29	ENSG00000225762	LINC01389	lncRNA	long intergenic non-protein coding RNA 1389 [Source:HGNC Symbol;Acc:HGNC:50661]
ACTC1	#N/A	#N/A	0.105329	0.0856918	0.0753009	0.0722872	#N/A	0.0863347	#N/A	#N/A	#N/A	#N/A	#N/A	0.0567361	0.0796291	0.0899306	0.0736081	0.0828231	#N/A	#N/A	#N/A	#N/A	#N/A	#N/A	#N/A	#N/A	0.0832245	0.0726594	0.073959	#N/A	0.0165567	#N/A	#N/A	#N/A	0.057269	0.0481045	#N/A	0.00959909	0.0245264	#N/A	0.114126	#N/A	0.0390209	0.0322684	0.0531138	#N/A	0.0429796	0.0554787	#N/A	0.0168558	#N/A	0.0844556	#N/A	#N/A	0.0677513	#N/A	#N/A	#N/A	#N/A	#N/A	#N/A	0.0752765	0.0673965	29	ENSG00000159251	ACTC1	protein_coding	actin alpha cardiac muscle 1 [Source:HGNC Symbol;Acc:HGNC:143]
#287348	#N/A	#N/A	0.181338	0.146508	0.135724	0.153926	0.148548	0.113575	0.123528	0.102224	0.137427	#N/A	0.15721	0.338467	0.0786222	0.0867239	#N/A	0.156011	#N/A	0.130379	0.141289	#N/A	#N/A	0.113484	#N/A	#N/A	#N/A	#N/A	#N/A	#N/A	#N/A	#N/A	#N/A	0.0942783	#N/A	0.0429515	1.06522	#N/A	0.890625	0.740023	#N/A	#N/A	2.54213	0.400689	0.151279	#N/A	1.02475	0.817609	#N/A	0.323259	#N/A	#N/A	#N/A	#N/A	#N/A	0.114786	#N/A	#N/A	#N/A	#N/A	#N/A	#N/A	#N/A	29	ENSG00000287348		lncRNA	novel transcript, antisense to SLC4A7
KLHL30	#N/A	#N/A	0.423963	0.180852	0.186665	0.197916	0.168962	0.207791	0.157121	#N/A	0.151815	#N/A	#N/A	0.27579	0.159559	0.22082	#N/A	0.209825	0.139128	0.147383	0.174413	0.158396	#N/A	0.125383	0.148151	#N/A	0.191899	0.17654	0.177603	#N/A	0.501193	#N/A	0.12031	#N/A	#N/A	#N/A	#N/A	#N/A	#N/A	#N/A	#N/A	#N/A	#N/A	#N/A	#N/A	#N/A	#N/A	#N/A	#N/A	#N/A	#N/A	0.245933	0.184315	0.127322	0.141331	#N/A	#N/A	0.175691	0.191764	#N/A	#N/A	#N/A	#N/A	29	ENSG00000168427	KLHL30	protein_coding	kelch like family member 30 [Source:HGNC Symbol;Acc:HGNC:24770]
GRM7	#N/A	#N/A	#N/A	0.0414744	0.0514879	0.0521361	0.0274977	0.00944052	#N/A	#N/A	0.00890305	#N/A	#N/A	#N/A	#N/A	#N/A	#N/A	#N/A	#N/A	#N/A	#N/A	#N/A	#N/A	#N/A	#N/A	0.0114136	#N/A	0.0298223	#N/A	#N/A	#N/A	#N/A	#N/A	#N/A	0.0766433	#N/A	0.01289	0.0256164	0.012743	0.0328184	0.192357	0.0908556	0.681099	0.0450627	0.0508714	0.0603414	0.0308375	0.188469	#N/A	0.0288344	0.020805	#N/A	#N/A	0.00338119	0.0540766	#N/A	#N/A	0.0559935	0.0508245	#N/A	0.0186769	0.0360663	#N/A	29	ENSG00000196277	GRM7	protein_coding	glutamate metabotropic receptor 7 [Source:HGNC Symbol;Acc:HGNC:4599]
FGF12-AS1	#N/A	#N/A	#N/A	#N/A	#N/A	#N/A	#N/A	0.137338	#N/A	#N/A	#N/A	#N/A	#N/A	#N/A	#N/A	#N/A	0.141994	#N/A	#N/A	#N/A	#N/A	#N/A	#N/A	#N/A	#N/A	#N/A	#N/A	0.14734	0.148146	#N/A	0.200568	#N/A	0.142444	0.0917812	0.213576	#N/A	0.223672	0.245432	0.239514	0.220899	0.261114	0.184199	0.240988	0.221019	0.211722	0.11054	0.261764	0.223058	#N/A	0.227774	0.206263	0.136415	0.15236	0.148416	0.150037	#N/A	#N/A	0.143302	#N/A	#N/A	0.104288	0.109921	#N/A	29	ENSG00000231383	FGF12-AS1	lncRNA	FGF12 antisense RNA 1 [Source:HGNC Symbol;Acc:HGNC:40234]
UGDH-AS1	#N/A	#N/A	0.73691	0.687061	1.22794	#N/A	1.42126	0.849418	#N/A	0.725685	1.36889	#N/A	#N/A	#N/A	#N/A	#N/A	#N/A	#N/A	#N/A	#N/A	#N/A	#N/A	#N/A	#N/A	#N/A	0.936752	1.2324	0.822942	1.37187	#N/A	#N/A	0.891391	#N/A	#N/A	0.698581	#N/A	0.70538	0.808736	#N/A	0.88375	0.693853	0.756849	0.585439	0.678358	0.707096	0.931002	#N/A	0.813194	#N/A	0.733859	0.830045	#N/A	#N/A	#N/A	#N/A	#N/A	#N/A	#N/A	0.779649	#N/A	0.659271	1.59899	1.21447	29	ENSG00000249348	UGDH-AS1	lncRNA	UGDH antisense RNA 1 [Source:HGNC Symbol;Acc:HGNC:40601]
KCNK15-AS1	#N/A	#N/A	0.169688	0.183309	0.140291	#N/A	0.14037	0.16122	#N/A	0.172119	0.123164	0.0696109	#N/A	#N/A	#N/A	#N/A	#N/A	#N/A	#N/A	#N/A	#N/A	#N/A	#N/A	#N/A	#N/A	0.0657245	#N/A	0.143849	0.148574	#N/A	#N/A	#N/A	#N/A	#N/A	1.51635	#N/A	1.35434	0.437087	1.59072	1.40065	3.00069	0.173594	2.3431	0.469774	0.296656	#N/A	1.90333	1.32696	#N/A	#N/A	2.35469	0.71873	0.146633	#N/A	0.144264	#N/A	#N/A	0.125994	#N/A	#N/A	#N/A	0.11329	#N/A	29	ENSG00000244558	KCNK15-AS1	lncRNA	KCNK15 and WISP2 antisense RNA 1 [Source:HGNC Symbol;Acc:HGNC:49901]
#261135	#N/A	#N/A	0.103597	0.0848185	0.0762553	0.0735709	0.0705024	0.085435	0.0739239	0.0703843	#N/A	#N/A	0.0828352	0.0670081	#N/A	0.0711111	#N/A	#N/A	#N/A	#N/A	#N/A	0.0725597	0.0708774	#N/A	#N/A	#N/A	#N/A	#N/A	#N/A	#N/A	#N/A	#N/A	#N/A	#N/A	0.0763486	#N/A	0.0650239	0.0778168	0.0508826	0.0652239	0.615027	0.0465335	0.23592	0.0842057	#N/A	#N/A	0.0591961	0.0690282	#N/A	0.0328311	0.0542265	0.0561234	#N/A	#N/A	0.0714612	#N/A	#N/A	0.0738316	#N/A	#N/A	#N/A	#N/A	#N/A	29	ENSG00000261135		lncRNA	novel transcript
#275741	#N/A	#N/A	0.0801021	0.113576	#N/A	#N/A	#N/A	0.11283	#N/A	0.0848595	#N/A	#N/A	#N/A	0.0764897	0.120392	0.11848	#N/A	0.109135	#N/A	#N/A	#N/A	#N/A	#N/A	#N/A	#N/A	#N/A	#N/A	#N/A	0.0999892	#N/A	0.00361297	#N/A	#N/A	#N/A	0.156681	#N/A	0.0631781	0.0825504	0.240135	0.1109	2.16781	0.0855196	2.17017	0.111859	0.111403	0.0739309	0.379151	0.117065	#N/A	0.0813651	0.252555	0.0544158	#N/A	#N/A	0.100305	#N/A	#N/A	#N/A	#N/A	#N/A	#N/A	0.0705035	0.0792724	29	ENSG00000275741		lncRNA	novel transcript, antisense to IRS2
TMOD4	#N/A	#N/A	0.104708	0.085238	0.0763274	#N/A	#N/A	0.0846258	#N/A	#N/A	#N/A	#N/A	0.0830462	0.0796663	0.092038	0.0668238	#N/A	#N/A	#N/A	#N/A	#N/A	#N/A	0.0707246	#N/A	#N/A	#N/A	#N/A	0.073687	0.0744698	#N/A	0.0834329	#N/A	#N/A	#N/A	0.0426358	#N/A	0.0918854	0.0595974	0.0769595	0.0997278	0.169055	#N/A	0.0523945	0.0844621	0.0765991	0.0556135	0.047733	0.0825696	#N/A	0.0533344	0.0898198	#N/A	0.0889901	0.072721	#N/A	#N/A	#N/A	#N/A	#N/A	#N/A	#N/A	0.0761407	#N/A	29	ENSG00000163157	TMOD4	protein_coding	tropomodulin 4 [Source:HGNC Symbol;Acc:HGNC:11874]
ZC3H8	#N/A	#N/A	1.15866	1.17669	1.87202	1.9118	1.47784	0.821328	3.01074	#N/A	2.8586	2.9188	0.949119	#N/A	0.640702	0.717576	0.964597	#N/A	#N/A	1.21473	0.958705	#N/A	#N/A	1.43339	1.34201	#N/A	1.07924	0.981241	1.2541	#N/A	#N/A	#N/A	#N/A	#N/A	#N/A	#N/A	#N/A	#N/A	#N/A	#N/A	#N/A	#N/A	#N/A	#N/A	#N/A	#N/A	#N/A	#N/A	#N/A	#N/A	#N/A	0.66073	#N/A	1.24011	1.60872	1.37233	2.71699	2.36098	1.18528	1.16266	#N/A	#N/A	1.38714	29	ENSG00000144161	ZC3H8	protein_coding	zinc finger CCCH-type containing 8 [Source:HGNC Symbol;Acc:HGNC:30941]
HRH4	#N/A	#N/A	#N/A	0.0349153	0.0521595	0.0494504	0.0471229	0.00454044	0.0493727	#N/A	0.0425329	#N/A	#N/A	0.0461515	#N/A	0.0625938	0.031214	#N/A	#N/A	#N/A	#N/A	0.048473	0.0501358	#N/A	#N/A	#N/A	#N/A	0.0484045	0.0485037	#N/A	0.0689788	#N/A	#N/A	0.0287581	0.0829633	#N/A	#N/A	0.00200603	0.0106754	0.00538972	0.422571	0.0716659	0.443217	#N/A	#N/A	#N/A	#N/A	#N/A	#N/A	#N/A	#N/A	#N/A	0.0616167	0.0485317	0.0479047	0.0448295	0.0348288	#N/A	0.0465602	#N/A	#N/A	#N/A	#N/A	29	ENSG00000134489	HRH4	protein_coding	histamine receptor H4 [Source:HGNC Symbol;Acc:HGNC:17383]
VSIG8	#N/A	#N/A	0.0737754	#N/A	0.123245	0.103129	#N/A	0.135161	#N/A	#N/A	#N/A	#N/A	0.13273	0.113411	0.144373	0.122115	#N/A	#N/A	0.100463	#N/A	#N/A	#N/A	0.112268	#N/A	#N/A	#N/A	0.105402	0.118191	0.121871	#N/A	#N/A	#N/A	#N/A	#N/A	0.41672	#N/A	0.332472	0.956053	0.320127	0.50621	1.87814	#N/A	1.86038	0.126834	#N/A	#N/A	1.08434	0.313794	#N/A	0.387135	0.965616	0.11135	#N/A	#N/A	0.103565	#N/A	#N/A	#N/A	#N/A	#N/A	#N/A	0.0939534	0.103244	29	ENSG00000243284	VSIG8	protein_coding	V-set and immunoglobulin domain containing 8 [Source:HGNC Symbol;Acc:HGNC:32063]
RAB7A	#N/A	#N/A	#N/A	0.524802	0.724658	1.01025	1.29332	0.536921	1.81417	#N/A	1.75787	#N/A	0.593814	0.53359	#N/A	0.728082	0.882405	0.936268	#N/A	2.67057	1.09594	1.3187	#N/A	1.68919	0.945668	#N/A	#N/A	#N/A	#N/A	#N/A	0.429839	0.993253	#N/A	#N/A	#N/A	#N/A	#N/A	#N/A	#N/A	#N/A	#N/A	#N/A	#N/A	#N/A	#N/A	#N/A	#N/A	#N/A	#N/A	#N/A	#N/A	0.554465	0.452917	0.940711	1.1803	1.26585	2.71229	1.97771	0.894228	1.54986	#N/A	0.788838	#N/A	29	ENSG00000075785	RAB7A	protein_coding	RAB7A, member RAS oncogene family [Source:HGNC Symbol;Acc:HGNC:9788]
HBP1#105856	#N/A	#N/A	#N/A	#N/A	#N/A	0.868472	0.795476	0.711364	1.29221	0.900795	1.13765	#N/A	#N/A	#N/A	#N/A	#N/A	#N/A	#N/A	#N/A	1.06428	#N/A	#N/A	0.626966	#N/A	#N/A	0.974598	0.735044	#N/A	#N/A	#N/A	#N/A	#N/A	#N/A	#N/A	0.850345	#N/A	1.50134	0.932274	1.21055	0.923514	0.820282	0.765056	0.984711	0.869589	1.1263	0.837464	1.01652	0.914474	#N/A	1.07807	0.733534	#N/A	#N/A	#N/A	#N/A	#N/A	0.81032	1.31095	#N/A	0.939046	0.894106	#N/A	#N/A	29	ENSG00000105856	HBP1	protein_coding	HMG-box transcription factor 1 [Source:HGNC Symbol;Acc:HGNC:23200]
NELL2	#N/A	#N/A	#N/A	#N/A	#N/A	#N/A	#N/A	0.097069	0.122099	0.0562348	#N/A	#N/A	#N/A	#N/A	#N/A	#N/A	#N/A	#N/A	#N/A	#N/A	#N/A	#N/A	#N/A	0.110644	#N/A	#N/A	0.143016	#N/A	0.150991	#N/A	0.100838	0.0934432	0.146123	#N/A	0.211714	0.0684101	0.290941	0.200955	0.483264	0.293743	1.90487	0.159369	1.95354	0.168126	0.198188	0.116723	0.279058	0.254285	#N/A	0.228553	0.211328	0.111979	0.0726004	#N/A	0.151093	0.122622	#N/A	#N/A	#N/A	#N/A	#N/A	#N/A	#N/A	29	ENSG00000184613	NELL2	protein_coding	neural EGFL like 2 [Source:HGNC Symbol;Acc:HGNC:7751]
EEA1	#N/A	#N/A	0.604507	0.68312	0.617795	1.49478	0.808485	0.527971	2.04761	#N/A	1.64396	1.26734	0.655905	#N/A	#N/A	#N/A	#N/A	#N/A	#N/A	#N/A	#N/A	#N/A	#N/A	0.890176	0.574509	#N/A	#N/A	#N/A	#N/A	1.10133	#N/A	#N/A	#N/A	#N/A	#N/A	0.841073	0.41585	#N/A	0.465055	#N/A	#N/A	#N/A	0.409361	0.437934	0.439487	#N/A	#N/A	#N/A	#N/A	0.460095	#N/A	0.561438	#N/A	0.635949	1.19185	1.19148	1.02228	1.92193	1.12894	#N/A	0.531582	0.755514	#N/A	29	ENSG00000102189	EEA1	protein_coding	early endosome antigen 1 [Source:HGNC Symbol;Acc:HGNC:3185]
#240240	#N/A	#N/A	#N/A	#N/A	#N/A	#N/A	#N/A	0.0579403	#N/A	#N/A	#N/A	#N/A	#N/A	0.0457547	0.0922082	0.0606247	#N/A	#N/A	#N/A	#N/A	#N/A	0.0535722	#N/A	#N/A	0.0682716	0.0277491	#N/A	0.0681661	#N/A	#N/A	0.0773958	#N/A	#N/A	0.0445301	0.0391626	#N/A	0.048261	0.0584086	0.0535877	0.039495	0.279866	#N/A	0.411205	0.0562455	0.0190178	#N/A	0.0315851	0.0609251	#N/A	0.0634045	0.0690106	0.0484196	#N/A	#N/A	0.054249	0.0513494	0.0407794	#N/A	0.0515886	#N/A	0.0523588	#N/A	#N/A	29	ENSG00000240240		lncRNA	novel transcript
SIRT5	#N/A	#N/A	#N/A	#N/A	0.980622	0.737004	0.866105	0.612764	#N/A	#N/A	0.738625	#N/A	0.700226	1.65014	1.31677	1.52588	2.48469	1.382	2.19683	0.883181	1.05976	1.63152	#N/A	0.640101	1.51284	#N/A	0.846422	0.969393	0.763822	#N/A	#N/A	#N/A	#N/A	#N/A	#N/A	#N/A	#N/A	#N/A	#N/A	#N/A	#N/A	#N/A	#N/A	#N/A	#N/A	#N/A	#N/A	#N/A	#N/A	#N/A	#N/A	2.56831	0.944522	1.27256	3.10191	1.14604	0.509659	1.86488	1.10386	0.480325	#N/A	#N/A	#N/A	29	ENSG00000124523	SIRT5	protein_coding	sirtuin 5 [Source:HGNC Symbol;Acc:HGNC:14933]
ZNF711	#N/A	#N/A	0.247706	0.128857	0.155672	0.156357	0.149171	0.0924003	0.113741	0.392049	#N/A	#N/A	#N/A	#N/A	0.217413	#N/A	#N/A	#N/A	#N/A	#N/A	#N/A	#N/A	0.176445	#N/A	0.136169	0.0665414	0.160522	#N/A	0.147819	#N/A	#N/A	#N/A	#N/A	#N/A	0.979856	0.0453959	1.43135	1.0962	2.02999	1.74767	1.97306	#N/A	2.09968	#N/A	0.387002	#N/A	1.15682	1.17272	#N/A	0.985188	1.67617	0.344673	#N/A	#N/A	#N/A	#N/A	#N/A	#N/A	#N/A	#N/A	#N/A	0.121102	#N/A	29	ENSG00000147180	ZNF711	protein_coding	zinc finger protein 711 [Source:HGNC Symbol;Acc:HGNC:13128]
MKNK1	#N/A	#N/A	#N/A	#N/A	#N/A	1.21796	1.04784	0.579614	0.750442	0.713376	1.03453	0.811121	#N/A	#N/A	#N/A	#N/A	#N/A	#N/A	#N/A	1.07496	#N/A	1.35184	0.709444	#N/A	#N/A	#N/A	#N/A	#N/A	#N/A	#N/A	#N/A	#N/A	#N/A	#N/A	0.801756	#N/A	0.857495	0.858129	0.668708	0.790051	0.79219	0.831199	0.775495	1.06843	1.10467	1.0128	0.892376	0.958256	#N/A	0.928275	1.10889	0.570976	#N/A	#N/A	1.33208	0.812789	#N/A	1.13049	#N/A	#N/A	#N/A	#N/A	#N/A	29	ENSG00000079277	MKNK1	protein_coding	MAPK interacting serine/threonine kinase 1 [Source:HGNC Symbol;Acc:HGNC:7110]
#287289	#N/A	#N/A	0.0757681	0.059913	0.0529229	0.0513746	#N/A	0.0363141	#N/A	0.0253085	#N/A	#N/A	#N/A	#N/A	#N/A	#N/A	#N/A	#N/A	#N/A	#N/A	#N/A	#N/A	#N/A	#N/A	#N/A	#N/A	0.0576505	#N/A	0.050815	#N/A	0.0712281	#N/A	0.0557406	#N/A	#N/A	#N/A	0.0286596	0.0101565	0.0176517	0.0350265	0.398731	#N/A	0.205358	0.0259888	#N/A	0.0393326	0.0243823	0.0130511	#N/A	0.0307843	0.0572245	0.0401102	0.0586769	0.049813	0.0504561	#N/A	#N/A	#N/A	0.0477709	#N/A	0.0361854	0.0523329	#N/A	29	ENSG00000287289		lncRNA	novel transcript
AHCYL1	#N/A	#N/A	0.92646	0.9519	1.23896	1.15748	2.36413	0.662886	1.04605	#N/A	#N/A	#N/A	#N/A	0.659143	#N/A	1.18391	0.896625	1.19446	0.980044	3.50662	1.28271	1.46115	#N/A	1.40792	0.812067	#N/A	1.34679	1.61103	1.67792	#N/A	#N/A	#N/A	#N/A	#N/A	#N/A	#N/A	#N/A	#N/A	#N/A	#N/A	#N/A	#N/A	#N/A	#N/A	#N/A	#N/A	#N/A	#N/A	#N/A	#N/A	#N/A	1.21276	#N/A	1.12396	1.80743	#N/A	1.86649	2.89388	0.87529	1.63837	#N/A	1.60834	2.0251	29	ENSG00000168710	AHCYL1	protein_coding	adenosylhomocysteinase like 1 [Source:HGNC Symbol;Acc:HGNC:344]
PPP2CA	#N/A	#N/A	0.883019	0.834952	0.774206	1.05614	1.18498	#N/A	3.26035	#N/A	2.001	1.29803	0.944749	0.712107	0.571422	0.775889	#N/A	0.86727	0.947867	2.02841	1.06766	1.79579	#N/A	1.04747	1.25645	#N/A	#N/A	#N/A	#N/A	#N/A	#N/A	#N/A	#N/A	#N/A	#N/A	#N/A	#N/A	#N/A	#N/A	#N/A	#N/A	#N/A	#N/A	#N/A	#N/A	#N/A	#N/A	#N/A	#N/A	#N/A	#N/A	0.80802	0.660797	1.53985	1.57322	1.98677	2.68183	3.77426	0.979011	1.95879	#N/A	#N/A	1.04595	29	ENSG00000113575	PPP2CA	protein_coding	protein phosphatase 2 catalytic subunit alpha [Source:HGNC Symbol;Acc:HGNC:9299]
ANKRD17	#N/A	#N/A	0.449419	#N/A	0.770342	0.920128	0.928	#N/A	1.3406	#N/A	1.61329	0.695547	#N/A	#N/A	#N/A	#N/A	0.899372	#N/A	0.624091	1.52715	0.660844	0.971091	#N/A	1.28796	0.577824	#N/A	0.575768	0.665447	0.818683	#N/A	#N/A	0.792531	#N/A	#N/A	#N/A	#N/A	#N/A	#N/A	#N/A	#N/A	#N/A	#N/A	#N/A	#N/A	#N/A	#N/A	#N/A	#N/A	#N/A	#N/A	#N/A	#N/A	0.486228	0.863864	0.917755	1.40599	2.36986	1.37042	0.596934	1.13891	0.565877	0.761421	0.859862	29	ENSG00000132466	ANKRD17	protein_coding	ankyrin repeat domain 17 [Source:HGNC Symbol;Acc:HGNC:23575]
ZC3HC1	#N/A	#N/A	#N/A	0.782319	#N/A	1.0675	1.05045	#N/A	1.65589	#N/A	1.41394	0.988916	1.0308	0.67616	#N/A	1.1647	1.38243	0.978693	1.09695	2.29147	1.66458	#N/A	#N/A	1.61994	1.59682	#N/A	0.968647	1.01715	1.3415	#N/A	#N/A	#N/A	#N/A	#N/A	#N/A	#N/A	#N/A	#N/A	#N/A	#N/A	#N/A	#N/A	#N/A	#N/A	#N/A	#N/A	#N/A	#N/A	#N/A	#N/A	#N/A	0.819426	1.03457	#N/A	1.53448	0.899974	1.58414	1.66791	0.861527	1.84949	0.787157	1.10021	#N/A	29	ENSG00000091732	ZC3HC1	protein_coding	zinc finger C3HC-type containing 1 [Source:HGNC Symbol;Acc:HGNC:29913]
MRNIP#161010	#N/A	#N/A	0.693806	#N/A	1.06973	1.58377	1.33716	#N/A	1.61379	1.13452	1.11281	#N/A	0.784469	#N/A	#N/A	#N/A	#N/A	#N/A	#N/A	#N/A	#N/A	1.13696	#N/A	#N/A	#N/A	#N/A	#N/A	#N/A	1.17291	#N/A	#N/A	#N/A	#N/A	#N/A	1.21983	#N/A	1.32848	1.57882	0.968104	1.31265	1.336	1.64942	1.06802	1.34608	1.20202	1.39085	1.19285	1.23228	#N/A	1.01755	1.42363	#N/A	#N/A	#N/A	#N/A	1.01828	#N/A	0.928762	#N/A	1.42664	1.04477	#N/A	#N/A	29	ENSG00000161010	MRNIP	protein_coding	MRN complex interacting protein [Source:HGNC Symbol;Acc:HGNC:30817]
GSTO2	#N/A	#N/A	0.237833	#N/A	0.155421	0.123722	0.147678	#N/A	0.110489	#N/A	0.108056	#N/A	0.166257	0.167703	0.12815	0.149112	0.103875	0.138538	0.114915	#N/A	0.126495	0.111901	#N/A	#N/A	0.144938	#N/A	0.134039	#N/A	0.107368	#N/A	0.151232	#N/A	0.1109	#N/A	#N/A	#N/A	#N/A	#N/A	0.641039	#N/A	#N/A	#N/A	#N/A	#N/A	#N/A	#N/A	#N/A	0.660775	#N/A	0.795417	#N/A	0.109345	0.0706848	#N/A	0.149214	#N/A	#N/A	0.12624	0.118581	0.0740135	#N/A	#N/A	#N/A	29	ENSG00000065621	GSTO2	protein_coding	glutathione S-transferase omega 2 [Source:HGNC Symbol;Acc:HGNC:23064]
BCL2L2-PABPN1	#N/A	#N/A	1.35324	0.703851	0.507901	0.222561	#N/A	#N/A	0.137129	0.838208	0.143426	#N/A	0.479666	#N/A	#N/A	#N/A	#N/A	#N/A	#N/A	#N/A	#N/A	#N/A	0.277828	#N/A	#N/A	#N/A	#N/A	#N/A	#N/A	#N/A	#N/A	#N/A	#N/A	#N/A	1.15215	0.320804	1.50345	1.50692	1.04572	1.25539	1.45179	1.34624	0.804294	0.846201	0.880659	0.434176	0.746893	1.01852	#N/A	0.883072	1.3263	#N/A	#N/A	#N/A	#N/A	#N/A	0.140308	#N/A	#N/A	0.120726	0.304492	0.15826	#N/A	29	ENSG00000258643	BCL2L2-PABPN1	protein_coding	BCL2L2-PABPN1 readthrough [Source:HGNC Symbol;Acc:HGNC:42959]
CPNE3	#N/A	#N/A	0.703988	#N/A	0.768692	#N/A	1.31199	#N/A	1.5367	#N/A	1.90746	1.65567	#N/A	#N/A	#N/A	#N/A	0.921202	#N/A	#N/A	#N/A	#N/A	#N/A	#N/A	1.09302	#N/A	#N/A	2.10758	1.76401	1.73846	1.51959	#N/A	1.00956	#N/A	1.1047	#N/A	#N/A	0.957401	0.612718	0.805926	#N/A	0.564132	#N/A	0.594715	#N/A	0.704269	#N/A	0.624719	0.770797	#N/A	0.680106	0.663586	#N/A	#N/A	0.900878	#N/A	#N/A	#N/A	#N/A	#N/A	1.62657	0.987466	1.28584	1.29703	29	ENSG00000085719	CPNE3	protein_coding	copine 3 [Source:HGNC Symbol;Acc:HGNC:2316]
UBXN11	#N/A	#N/A	1.29537	0.28448	0.180112	0.137493	0.196201	#N/A	0.164148	0.81735	0.164011	#N/A	0.272377	#N/A	#N/A	0.287414	#N/A	#N/A	#N/A	#N/A	#N/A	#N/A	#N/A	#N/A	#N/A	#N/A	#N/A	#N/A	#N/A	#N/A	0.637601	#N/A	0.190188	#N/A	1.01444	#N/A	1.32431	1.3098	1.39579	1.54969	1.10259	0.984252	1.56561	1.05828	1.0077	0.206129	1.08026	1.63492	#N/A	2.00756	1.66577	#N/A	#N/A	#N/A	#N/A	#N/A	#N/A	#N/A	#N/A	0.14302	#N/A	#N/A	0.136403	29	ENSG00000158062	UBXN11	protein_coding	UBX domain protein 11 [Source:HGNC Symbol;Acc:HGNC:30600]
RTTN	#N/A	#N/A	#N/A	0.826894	1.03797	#N/A	1.41873	#N/A	1.1361	#N/A	2.40015	#N/A	#N/A	0.689805	0.895817	0.774314	#N/A	1.07071	1.14557	2.25295	#N/A	0.904177	0.647816	1.22833	1.44253	1.06414	1.23464	1.1533	1.35617	#N/A	#N/A	#N/A	#N/A	#N/A	0.499378	#N/A	#N/A	#N/A	#N/A	#N/A	#N/A	0.74697	#N/A	#N/A	#N/A	0.633955	#N/A	#N/A	#N/A	#N/A	#N/A	#N/A	#N/A	0.763035	0.899794	1.96337	1.58223	1.36267	#N/A	#N/A	#N/A	1.78631	1.27302	29	ENSG00000176225	RTTN	protein_coding	rotatin [Source:HGNC Symbol;Acc:HGNC:18654]
ZFAT	#N/A	#N/A	#N/A	0.931817	1.09257	0.769684	0.854468	#N/A	1.20576	#N/A	0.92549	#N/A	#N/A	0.791971	0.729138	0.728809	#N/A	0.87507	1.47598	#N/A	1.17513	1.11456	#N/A	1.02863	0.88444	#N/A	0.74195	#N/A	#N/A	#N/A	#N/A	#N/A	#N/A	0.935426	0.984134	#N/A	#N/A	0.834229	0.774767	0.904143	0.951126	1.28167	0.686525	1.07503	#N/A	#N/A	0.646155	0.730874	#N/A	#N/A	0.873958	#N/A	#N/A	#N/A	#N/A	#N/A	#N/A	0.94295	#N/A	#N/A	#N/A	#N/A	#N/A	29	ENSG00000066827	ZFAT	protein_coding	zinc finger and AT-hook domain containing [Source:HGNC Symbol;Acc:HGNC:19899]
DLEU2L	#N/A	#N/A	0.32346	#N/A	0.171472	0.150187	#N/A	#N/A	0.107004	#N/A	#N/A	#N/A	0.157206	0.745961	0.141813	0.125524	#N/A	#N/A	0.135495	#N/A	0.12713	#N/A	#N/A	#N/A	0.142058	#N/A	#N/A	#N/A	#N/A	#N/A	0.4315	#N/A	#N/A	#N/A	1.01776	#N/A	1.13525	1.37385	1.23212	1.60668	1.73019	0.614056	1.22847	0.683021	#N/A	0.0748744	1.44973	1.66033	#N/A	1.2167	1.08688	0.972668	#N/A	#N/A	0.146906	#N/A	#N/A	0.125075	#N/A	#N/A	#N/A	#N/A	#N/A	29	ENSG00000116652	DLEU2L	lncRNA	deleted in lymphocytic leukemia 2 like [Source:HGNC Symbol;Acc:HGNC:13225]
#258837	#N/A	#N/A	#N/A	#N/A	#N/A	#N/A	0.12272	#N/A	0.119415	0.110876	0.114612	#N/A	#N/A	0.092215	0.126533	#N/A	0.131202	#N/A	#N/A	#N/A	#N/A	0.121326	#N/A	0.108658	#N/A	#N/A	#N/A	#N/A	0.130334	#N/A	#N/A	0.095044	0.116845	0.080088	0.139613	#N/A	0.192788	0.156466	0.603271	0.220694	2.22259	0.124312	1.879	0.132005	0.165628	#N/A	0.292624	0.2764	#N/A	0.220463	0.268231	#N/A	#N/A	#N/A	#N/A	#N/A	#N/A	#N/A	0.123458	#N/A	0.0936941	#N/A	#N/A	29	ENSG00000258837		lncRNA	novel transcript, antisense to RAD51L1
BRD9	#N/A	#N/A	#N/A	#N/A	#N/A	#N/A	0.755633	#N/A	0.843643	0.66444	1.27873	#N/A	0.727141	#N/A	#N/A	#N/A	#N/A	#N/A	#N/A	1.4891	#N/A	#N/A	0.744601	0.959201	#N/A	#N/A	#N/A	0.873611	#N/A	#N/A	#N/A	#N/A	#N/A	#N/A	0.786516	1.26012	1.01209	1.08007	0.69184	0.686616	0.944595	0.846626	0.924756	0.958806	0.816467	0.874506	0.946827	0.966608	#N/A	0.866578	0.842106	#N/A	#N/A	1.02549	#N/A	0.619294	1.23111	#N/A	#N/A	#N/A	0.880596	#N/A	#N/A	29	ENSG00000028310	BRD9	protein_coding	bromodomain containing 9 [Source:HGNC Symbol;Acc:HGNC:25818]
VSTM4	#N/A	#N/A	2.51595	#N/A	2.41789	0.922943	1.00602	#N/A	0.648315	1.08507	0.486639	0.260431	#N/A	#N/A	#N/A	#N/A	#N/A	#N/A	#N/A	#N/A	#N/A	#N/A	#N/A	#N/A	#N/A	#N/A	1.22753	1.02963	0.586946	#N/A	#N/A	#N/A	#N/A	#N/A	5.0914	0.642274	4.70458	4.95271	4.66424	5.04036	4.82406	3.33301	5.68268	4.01164	4.43551	1.75775	4.69648	4.64892	#N/A	4.3661	4.05181	#N/A	#N/A	#N/A	#N/A	#N/A	#N/A	#N/A	#N/A	#N/A	#N/A	0.496415	0.351072	29	ENSG00000165633	VSTM4	protein_coding	V-set and transmembrane domain containing 4 [Source:HGNC Symbol;Acc:HGNC:26470]
MYL5	#N/A	#N/A	0.205477	0.191709	0.17715	#N/A	0.16378	#N/A	0.14413	#N/A	0.149212	#N/A	#N/A	#N/A	#N/A	#N/A	#N/A	#N/A	#N/A	#N/A	#N/A	#N/A	#N/A	0.133451	#N/A	#N/A	#N/A	#N/A	0.149719	#N/A	#N/A	#N/A	#N/A	#N/A	0.589196	#N/A	0.939084	0.516859	1.10806	0.372379	3.01789	0.19149	2.55675	0.1764	#N/A	0.0682531	1.89704	#N/A	#N/A	0.797763	0.737639	0.206629	0.174081	0.167623	0.167351	0.162553	#N/A	0.145407	0.16163	#N/A	#N/A	0.147176	#N/A	29	ENSG00000215375	MYL5	protein_coding	myosin light chain 5 [Source:HGNC Symbol;Acc:HGNC:7586]
PLEK	#N/A	#N/A	0.0490646	#N/A	#N/A	0.0751147	#N/A	#N/A	0.0740592	0.0284496	#N/A	#N/A	#N/A	0.070754	0.0922485	0.0902897	#N/A	#N/A	#N/A	#N/A	#N/A	#N/A	0.0714679	#N/A	#N/A	#N/A	#N/A	#N/A	#N/A	#N/A	0.0996296	#N/A	0.0571119	#N/A	0.114885	#N/A	0.0616462	0.11763	0.0353304	0.116175	0.114961	0.102093	0.0924845	0.106607	0.0552505	0.056075	0.0497754	0.0913952	#N/A	0.0819973	0.0899173	0.0400469	#N/A	#N/A	0.0738186	#N/A	#N/A	0.0750912	#N/A	#N/A	0.052266	#N/A	#N/A	29	ENSG00000115956	PLEK	protein_coding	pleckstrin [Source:HGNC Symbol;Acc:HGNC:9070]
#224635	#N/A	#N/A	0.731638	0.117084	#N/A	#N/A	#N/A	#N/A	0.12717	0.332513	0.132768	#N/A	0.136083	0.991291	#N/A	#N/A	#N/A	#N/A	0.165644	0.145164	#N/A	#N/A	#N/A	#N/A	#N/A	#N/A	0.161599	0.169431	#N/A	#N/A	#N/A	#N/A	#N/A	#N/A	1.45334	#N/A	#N/A	1.07697	1.68933	0.958135	1.36713	0.348929	1.87383	0.510146	0.42275	0.0889434	1.34374	1.38355	#N/A	1.61497	1.13784	1.11705	#N/A	#N/A	0.168396	0.144751	#N/A	#N/A	#N/A	#N/A	0.122081	#N/A	#N/A	29	ENSG00000224635		lncRNA	novel transcript
#254248	#N/A	#N/A	#N/A	#N/A	#N/A	0.100977	#N/A	#N/A	0.0800494	0.0733999	0.0908601	#N/A	#N/A	0.112912	0.122359	0.0755754	0.0799874	0.0862684	#N/A	#N/A	0.0937836	#N/A	#N/A	#N/A	#N/A	#N/A	#N/A	#N/A	#N/A	#N/A	0.0936374	#N/A	0.100601	#N/A	0.116573	#N/A	0.285549	0.13427	0.143404	0.199922	2.38736	0.0806634	1.95921	0.0847615	0.0824596	#N/A	0.856711	0.362458	#N/A	0.203098	0.11736	0.0329874	#N/A	0.0948953	#N/A	#N/A	#N/A	0.0812683	#N/A	#N/A	#N/A	#N/A	#N/A	29	ENSG00000254248		lncRNA	novel transcript, antisense to NDUFAF6
MAPKAPK2	#N/A	#N/A	#N/A	0.763072	#N/A	1.27956	1.15534	#N/A	0.969013	#N/A	2.8836	#N/A	0.825205	2.6765	1.75338	1.73447	1.31938	2.47306	2.3972	3.80438	2.74216	2.30415	#N/A	1.80328	#N/A	#N/A	#N/A	1.57594	1.23824	#N/A	1.47292	1.00699	1.29744	#N/A	#N/A	#N/A	#N/A	#N/A	#N/A	#N/A	#N/A	#N/A	#N/A	#N/A	#N/A	#N/A	#N/A	#N/A	#N/A	#N/A	#N/A	0.859835	0.76972	0.960498	1.05197	1.63209	1.5077	2.29794	#N/A	#N/A	#N/A	#N/A	0.752071	29	ENSG00000162889	MAPKAPK2	protein_coding	MAPK activated protein kinase 2 [Source:HGNC Symbol;Acc:HGNC:6887]
SLC24A1	#N/A	#N/A	#N/A	#N/A	0.584648	0.716546	#N/A	#N/A	#N/A	1.59654	0.380906	#N/A	#N/A	#N/A	0.782845	#N/A	#N/A	#N/A	#N/A	#N/A	0.314408	#N/A	1.38877	#N/A	#N/A	#N/A	#N/A	#N/A	#N/A	#N/A	#N/A	#N/A	#N/A	#N/A	1.61469	#N/A	2.17174	2.2164	1.86946	1.58183	1.72287	1.28211	1.98042	1.97751	1.62401	0.762625	1.93089	2.10455	#N/A	2.24073	1.71135	#N/A	0.834164	0.535918	#N/A	0.533638	0.257347	0.458309	#N/A	0.235738	0.629737	#N/A	#N/A	29	ENSG00000074621	SLC24A1	protein_coding	solute carrier family 24 member 1 [Source:HGNC Symbol;Acc:HGNC:10975]
TMEM17	#N/A	#N/A	#N/A	#N/A	#N/A	0.11384	#N/A	#N/A	#N/A	0.131326	#N/A	#N/A	0.119537	0.364488	0.116242	#N/A	0.119696	#N/A	#N/A	#N/A	#N/A	0.105568	0.0921794	#N/A	#N/A	0.0551098	#N/A	#N/A	#N/A	#N/A	0.143996	#N/A	0.106508	#N/A	0.957913	#N/A	0.564766	0.79689	0.606795	0.795386	2.17766	0.110294	2.13318	0.121581	0.132864	0.0805378	1.43292	1.01535	#N/A	0.797425	1.16686	0.314835	#N/A	#N/A	0.123525	#N/A	#N/A	0.121827	#N/A	#N/A	#N/A	#N/A	#N/A	29	ENSG00000186889	TMEM17	protein_coding	transmembrane protein 17 [Source:HGNC Symbol;Acc:HGNC:26623]
CMTM7	#N/A	#N/A	#N/A	#N/A	#N/A	1.04616	#N/A	#N/A	#N/A	1.12719	0.952403	#N/A	#N/A	#N/A	1.03124	1.03614	#N/A	#N/A	#N/A	#N/A	1.33247	#N/A	0.887286	#N/A	1.14647	#N/A	#N/A	#N/A	#N/A	#N/A	2.19878	#N/A	1.63442	0.776947	2.2421	1.14159	2.14382	1.82665	1.77545	1.83786	1.92194	1.47917	1.99587	1.61768	2.4408	1.13088	1.84142	1.89652	#N/A	1.75922	2.03843	#N/A	#N/A	#N/A	#N/A	#N/A	0.745762	#N/A	#N/A	#N/A	0.987408	#N/A	#N/A	29	ENSG00000153551	CMTM7	protein_coding	CKLF like MARVEL transmembrane domain containing 7 [Source:HGNC Symbol;Acc:HGNC:19178]
#256417	#N/A	#N/A	#N/A	0.15811	#N/A	#N/A	#N/A	#N/A	#N/A	0.125955	#N/A	#N/A	0.156063	0.161415	0.142539	0.150655	0.159076	0.149922	#N/A	#N/A	#N/A	#N/A	#N/A	#N/A	#N/A	#N/A	0.177315	0.157285	0.158293	#N/A	#N/A	#N/A	#N/A	#N/A	0.175353	0.0828015	0.429833	0.249766	0.327845	0.184044	2.32707	0.198729	1.02621	0.149025	0.175791	0.122293	0.633851	0.191705	#N/A	0.167289	0.272881	#N/A	#N/A	0.158462	#N/A	0.115324	#N/A	#N/A	#N/A	#N/A	#N/A	#N/A	#N/A	29	ENSG00000256417		lncRNA	novel transcript
LINC02021	#N/A	#N/A	0.937412	0.279247	0.180292	#N/A	#N/A	#N/A	#N/A	0.714083	#N/A	#N/A	0.282443	#N/A	0.290082	#N/A	#N/A	0.153827	#N/A	#N/A	#N/A	#N/A	0.185186	#N/A	#N/A	0.095703	0.183	#N/A	#N/A	#N/A	#N/A	#N/A	#N/A	#N/A	1.66876	#N/A	1.09725	1.81965	1.83773	1.58858	2.03494	0.847763	1.90589	1.08827	0.61246	0.188372	2.03293	1.91618	#N/A	2.0486	1.96936	1.24569	#N/A	#N/A	0.170308	#N/A	#N/A	#N/A	#N/A	#N/A	#N/A	0.133645	0.115695	29	ENSG00000249846	LINC02021	lncRNA	long intergenic non-protein coding RNA 2021 [Source:HGNC Symbol;Acc:HGNC:52856]
UFSP1	#N/A	#N/A	0.0868452	#N/A	0.0984276	#N/A	#N/A	#N/A	#N/A	0.080095	#N/A	#N/A	#N/A	0.0900738	0.0844874	0.0473693	0.0974167	0.10749	#N/A	#N/A	#N/A	#N/A	0.0904355	#N/A	#N/A	#N/A	#N/A	#N/A	0.0980855	#N/A	0.11095	#N/A	0.101152	#N/A	0.108723	#N/A	0.0931291	0.191891	0.0882639	0.0741522	1.90098	0.0665254	0.491585	0.113735	0.0586224	#N/A	0.156814	0.0855812	#N/A	0.0973635	0.226594	0.0367682	#N/A	0.0934566	#N/A	#N/A	#N/A	#N/A	#N/A	#N/A	0.0684086	#N/A	#N/A	29	ENSG00000176125	UFSP1	protein_coding	UFM1 specific peptidase 1 (inactive) [Source:HGNC Symbol;Acc:HGNC:33821]
#286964	#N/A	#N/A	0.896202	0.26904	0.265781	#N/A	#N/A	#N/A	#N/A	0.56576	#N/A	#N/A	0.23882	#N/A	#N/A	#N/A	#N/A	#N/A	#N/A	#N/A	0.153907	#N/A	#N/A	#N/A	#N/A	0.104445	0.225628	0.171579	0.155183	#N/A	#N/A	0.136868	#N/A	#N/A	1.3231	#N/A	1.65854	1.94182	1.75264	1.80706	1.66659	#N/A	1.91988	1.23492	0.748528	#N/A	1.90288	1.55621	#N/A	2.09874	1.62929	#N/A	0.227322	#N/A	#N/A	#N/A	#N/A	#N/A	0.164156	0.135868	#N/A	0.185183	0.151622	29	ENSG00000286964		lncRNA	novel transcript
DNASE1L3	#N/A	#N/A	#N/A	#N/A	#N/A	#N/A	#N/A	#N/A	#N/A	0.164366	#N/A	#N/A	#N/A	0.170504	0.134291	#N/A	#N/A	0.128492	0.150858	#N/A	#N/A	#N/A	0.152032	0.121875	#N/A	#N/A	0.142403	#N/A	#N/A	#N/A	0.290579	#N/A	#N/A	0.10136	0.187107	#N/A	0.345569	0.21702	0.230417	0.221502	5.56353	0.171708	0.507522	0.17556	0.189737	0.103892	0.694244	0.214187	#N/A	0.225627	0.260101	0.322362	#N/A	#N/A	0.144504	0.129614	#N/A	#N/A	#N/A	#N/A	#N/A	0.152941	#N/A	29	ENSG00000163687	DNASE1L3	protein_coding	deoxyribonuclease 1 like 3 [Source:HGNC Symbol;Acc:HGNC:2959]
LY6G5C#204428	#N/A	#N/A	0.0686421	#N/A	#N/A	0.121397	#N/A	#N/A	#N/A	0.0587484	#N/A	#N/A	0.133761	0.128072	0.0988034	0.142529	0.122034	0.108427	#N/A	#N/A	#N/A	#N/A	0.112034	#N/A	#N/A	#N/A	#N/A	#N/A	#N/A	#N/A	0.0830941	#N/A	#N/A	0.0740255	0.348003	#N/A	#N/A	0.478127	0.399909	0.419532	1.97466	0.100534	1.45008	0.0792407	0.0461363	#N/A	0.629319	0.236438	#N/A	0.670874	0.435982	0.117412	0.14135	0.116522	#N/A	#N/A	#N/A	#N/A	#N/A	#N/A	0.0824469	#N/A	#N/A	29	ENSG00000204428	LY6G5C	protein_coding	lymphocyte antigen 6 family member G5C [Source:HGNC Symbol;Acc:HGNC:13932]
CFAP161	#N/A	#N/A	#N/A	#N/A	#N/A	#N/A	#N/A	#N/A	#N/A	0.681312	#N/A	0.280506	#N/A	#N/A	#N/A	#N/A	#N/A	#N/A	#N/A	#N/A	#N/A	#N/A	#N/A	#N/A	#N/A	#N/A	#N/A	#N/A	0.781717	#N/A	1.60666	#N/A	1.92843	0.772451	7.23258	0.485993	4.82822	7.711	4.85992	5.87005	7.13769	0.704067	6.34336	4.92266	4.18026	0.679033	5.3627	5.75404	#N/A	5.07776	6.57864	#N/A	1.08822	#N/A	0.802449	0.582622	0.371545	#N/A	#N/A	#N/A	0.904632	0.712962	0.383396	29	ENSG00000156206	CFAP161	protein_coding	cilia and flagella associated protein 161 [Source:HGNC Symbol;Acc:HGNC:26782]
SERTAD1	#N/A	#N/A	#N/A	#N/A	#N/A	#N/A	#N/A	#N/A	#N/A	#N/A	0.138138	#N/A	#N/A	0.370515	0.211158	0.193465	#N/A	0.20918	0.166516	0.149359	0.158994	0.166281	#N/A	0.138247	#N/A	#N/A	0.167729	#N/A	0.175097	#N/A	0.307615	0.130928	#N/A	#N/A	1.3393	#N/A	1.2415	2.01445	1.17115	2.04406	2.05601	0.516484	1.26986	0.585314	#N/A	0.114612	#N/A	#N/A	#N/A	#N/A	1.44895	0.699543	0.24405	#N/A	#N/A	#N/A	#N/A	0.163004	#N/A	#N/A	#N/A	0.157017	#N/A	29	ENSG00000197019	SERTAD1	protein_coding	SERTA domain containing 1 [Source:HGNC Symbol;Acc:HGNC:17932]
MIR924HG	#N/A	#N/A	0.0358472	0.0504624	0.106225	0.10498	#N/A	#N/A	#N/A	#N/A	0.0773946	#N/A	#N/A	#N/A	#N/A	0.0966953	#N/A	0.111849	#N/A	#N/A	#N/A	#N/A	0.0403261	#N/A	#N/A	#N/A	0.0791694	#N/A	#N/A	#N/A	#N/A	#N/A	#N/A	#N/A	0.125893	0.0513399	0.119531	0.127263	0.134856	0.126309	0.167279	0.128771	0.247626	0.124319	0.0883619	0.0461257	0.0856624	0.0743151	#N/A	0.109649	0.115486	#N/A	0.0925746	#N/A	#N/A	#N/A	0.0721192	#N/A	#N/A	#N/A	0.0529352	#N/A	0.081848	29	ENSG00000267374	MIR924HG	lncRNA	MIR924 host gene [Source:HGNC Symbol;Acc:HGNC:44332]
MLLT11	#N/A	#N/A	0.384618	#N/A	0.10196	#N/A	0.145693	#N/A	#N/A	#N/A	#N/A	#N/A	#N/A	0.48835	0.139545	#N/A	#N/A	0.123073	#N/A	#N/A	#N/A	#N/A	0.117924	#N/A	#N/A	0.0836409	0.0900995	#N/A	0.14627	#N/A	0.31138	#N/A	#N/A	#N/A	1.81328	#N/A	1.51139	2.25765	1.10882	1.47784	2.5828	0.428805	2.56	0.574327	0.287593	0.0822632	2.12125	2.48013	#N/A	2.40192	#N/A	0.342208	0.1522	#N/A	0.127408	#N/A	#N/A	#N/A	#N/A	#N/A	0.0954224	#N/A	#N/A	29	ENSG00000213190	MLLT11	protein_coding	MLLT11 transcription factor 7 cofactor [Source:HGNC Symbol;Acc:HGNC:16997]
TJP2	#N/A	#N/A	#N/A	#N/A	#N/A	#N/A	#N/A	#N/A	#N/A	#N/A	#N/A	#N/A	#N/A	1.25598	1.60184	#N/A	#N/A	1.86258	1.28302	#N/A	1.5131	2.25642	#N/A	1.32662	#N/A	#N/A	2.07216	1.40263	0.895942	#N/A	1.58882	1.92986	1.47483	1.88661	#N/A	#N/A	0.720112	#N/A	0.929607	#N/A	#N/A	#N/A	0.753167	0.762756	#N/A	0.825421	0.679497	0.682792	#N/A	0.832554	#N/A	1.16334	#N/A	#N/A	1.56903	1.12307	1.34175	1.21364	#N/A	#N/A	#N/A	1.51372	1.82846	29	ENSG00000119139	TJP2	protein_coding	tight junction protein 2 [Source:HGNC Symbol;Acc:HGNC:11828]
RASAL2	#N/A	#N/A	#N/A	#N/A	#N/A	#N/A	#N/A	#N/A	#N/A	#N/A	#N/A	#N/A	#N/A	0.912697	#N/A	0.807099	#N/A	1.46269	1.70679	0.807923	2.22293	1.06012	0.970119	0.814669	#N/A	0.983818	#N/A	#N/A	#N/A	#N/A	#N/A	#N/A	0.562448	0.604416	0.923018	1.64502	1.47079	0.963312	1.81432	1.27904	1.00915	1.07975	1.8188	1.30023	1.50632	1.26956	1.68484	1.49403	#N/A	1.89372	#N/A	#N/A	#N/A	#N/A	#N/A	#N/A	#N/A	#N/A	#N/A	#N/A	#N/A	2.8488	3.07745	29	ENSG00000075391	RASAL2	protein_coding	RAS protein activator like 2 [Source:HGNC Symbol;Acc:HGNC:9874]
EZH2	#N/A	#N/A	#N/A	#N/A	#N/A	#N/A	#N/A	#N/A	#N/A	#N/A	#N/A	#N/A	#N/A	2.04123	1.27679	1.21939	1.45583	1.72867	0.680915	0.560235	0.670748	0.685372	1.49939	0.498128	1.07414	#N/A	1.15252	#N/A	#N/A	#N/A	1.67915	#N/A	0.970903	#N/A	#N/A	#N/A	#N/A	#N/A	#N/A	#N/A	#N/A	#N/A	#N/A	0.756287	#N/A	0.595931	0.726846	#N/A	#N/A	#N/A	0.887572	1.78421	1.76393	1.08571	1.00079	0.84241	0.369999	0.818343	0.982746	0.375411	0.753432	#N/A	#N/A	29	ENSG00000106462	EZH2	protein_coding	enhancer of zeste 2 polycomb repressive complex 2 subunit [Source:HGNC Symbol;Acc:HGNC:3527]
RBP7	#N/A	#N/A	#N/A	#N/A	#N/A	#N/A	#N/A	#N/A	#N/A	#N/A	#N/A	#N/A	#N/A	0.163725	0.132849	0.151635	#N/A	0.161609	#N/A	#N/A	0.142242	0.1287	0.0992053	#N/A	0.139637	#N/A	0.115944	#N/A	0.130207	#N/A	0.15877	#N/A	0.129375	0.0902993	0.206523	#N/A	0.186872	0.211202	0.198286	0.189581	0.218887	0.188228	0.198135	0.176546	0.188215	0.10716	0.201227	0.203712	#N/A	0.210614	0.209088	0.201005	#N/A	#N/A	#N/A	#N/A	#N/A	#N/A	#N/A	#N/A	#N/A	#N/A	#N/A	29	ENSG00000162444	RBP7	protein_coding	retinol binding protein 7 [Source:HGNC Symbol;Acc:HGNC:30316]
DISC1FP1	#N/A	#N/A	#N/A	#N/A	#N/A	#N/A	#N/A	#N/A	#N/A	#N/A	#N/A	#N/A	#N/A	0.500022	0.236001	0.193321	#N/A	0.190087	#N/A	0.13489	0.160906	0.113953	0.282441	0.122893	#N/A	#N/A	#N/A	#N/A	0.181619	#N/A	1.57029	#N/A	0.275119	#N/A	0.517155	#N/A	3.36846	0.282814	3.11182	4.69379	5.68482	0.22196	4.47899	1.81888	1.39201	0.141182	3.92857	5.1552	#N/A	3.05737	4.55698	0.69745	#N/A	#N/A	#N/A	#N/A	#N/A	#N/A	#N/A	#N/A	0.17613	#N/A	#N/A	29	ENSG00000261645	DISC1FP1	lncRNA	DISC1 fusion partner 1 [Source:HGNC Symbol;Acc:HGNC:33625]
RNF144B	1.80361	#N/A	#N/A	#N/A	#N/A	#N/A	#N/A	#N/A	#N/A	#N/A	#N/A	#N/A	#N/A	6.8926	4.72713	5.43855	3.61466	7.21067	4.3978	6.45659	7.31134	7.7942	0.792745	6.81778	2.76582	#N/A	#N/A	#N/A	#N/A	#N/A	3.8988	1.81561	2.53235	0.710778	#N/A	#N/A	#N/A	#N/A	#N/A	#N/A	#N/A	#N/A	#N/A	#N/A	#N/A	#N/A	#N/A	#N/A	#N/A	#N/A	#N/A	6.76447	2.03151	3.71726	5.94479	3.80751	3.99181	8.17696	1.4016	4.06635	#N/A	1.94749	1.64094	28	ENSG00000137393	RNF144B	protein_coding	ring finger protein 144B [Source:HGNC Symbol;Acc:HGNC:21578]
BCAM	0.120983	#N/A	#N/A	#N/A	#N/A	#N/A	#N/A	#N/A	#N/A	#N/A	#N/A	#N/A	#N/A	2.27943	0.607197	0.51828	#N/A	0.201702	#N/A	#N/A	0.155377	0.172272	0.441734	#N/A	#N/A	#N/A	0.166707	0.173302	0.205516	#N/A	#N/A	#N/A	#N/A	#N/A	3.60773	0.118356	3.58654	3.71348	3.10159	3.57033	4.58024	1.49103	4.66002	2.10285	0.966921	0.153808	3.75144	3.2944	#N/A	3.7787	3.92602	#N/A	#N/A	#N/A	#N/A	#N/A	#N/A	#N/A	#N/A	#N/A	#N/A	0.159444	#N/A	28	ENSG00000187244	BCAM	protein_coding	basal cell adhesion molecule (Lutheran blood group) [Source:HGNC Symbol;Acc:HGNC:6722]
LSP1#130592	0.441812	#N/A	5.04579	2.14756	1.90748	0.909025	1.12354	2.52689	0.729196	0.896736	0.529193	#N/A	#N/A	#N/A	#N/A	#N/A	#N/A	#N/A	#N/A	#N/A	#N/A	#N/A	#N/A	#N/A	#N/A	#N/A	1.71126	#N/A	#N/A	#N/A	#N/A	#N/A	#N/A	#N/A	2.67258	0.58513	1.73218	2.39998	1.2578	2.83323	3.98155	4.66882	0.828629	1.03012	0.992837	1.72482	#N/A	1.22903	#N/A	0.709564	3.44142	#N/A	0.807373	#N/A	#N/A	#N/A	#N/A	#N/A	0.615751	#N/A	#N/A	#N/A	#N/A	28	ENSG00000130592	LSP1	protein_coding	lymphocyte specific protein 1 [Source:HGNC Symbol;Acc:HGNC:6707]
ASB16	0.169302	#N/A	1.46105	0.432711	0.25415	0.194391	#N/A	#N/A	0.18396	#N/A	#N/A	#N/A	0.466076	1.21264	0.678324	0.654817	0.201314	0.233521	0.204332	0.134112	0.1133	0.138345	#N/A	0.132791	0.200707	#N/A	0.278378	#N/A	#N/A	0.120739	#N/A	#N/A	#N/A	#N/A	#N/A	#N/A	#N/A	#N/A	#N/A	#N/A	#N/A	#N/A	#N/A	#N/A	#N/A	#N/A	#N/A	#N/A	#N/A	#N/A	#N/A	1.45757	0.322119	0.234956	0.18135	0.151697	0.170958	0.18116	0.177376	#N/A	#N/A	#N/A	#N/A	28	ENSG00000161664	ASB16	protein_coding	ankyrin repeat and SOCS box containing 16 [Source:HGNC Symbol;Acc:HGNC:19768]
CACNG8	0.131264	#N/A	#N/A	#N/A	#N/A	#N/A	#N/A	#N/A	#N/A	#N/A	0.133399	#N/A	#N/A	0.237507	0.197618	0.223989	0.192426	0.206287	0.164118	0.128261	0.139818	0.148138	0.10052	0.131426	0.177747	#N/A	#N/A	#N/A	#N/A	#N/A	#N/A	#N/A	0.135449	#N/A	#N/A	#N/A	#N/A	1.02311	#N/A	#N/A	1.08076	0.422946	#N/A	#N/A	#N/A	#N/A	#N/A	#N/A	#N/A	#N/A	0.981584	0.21954	0.167889	0.154583	0.171342	0.143185	#N/A	0.148699	#N/A	#N/A	0.0942317	0.153796	0.107173	28	ENSG00000142408	CACNG8	protein_coding	calcium voltage-gated channel auxiliary subunit gamma 8 [Source:HGNC Symbol;Acc:HGNC:13628]
#227088	0.092041	#N/A	0.0176612	#N/A	#N/A	0.098532	#N/A	#N/A	#N/A	#N/A	#N/A	#N/A	#N/A	#N/A	#N/A	#N/A	0.0375312	#N/A	#N/A	#N/A	#N/A	#N/A	#N/A	#N/A	#N/A	0.0529781	0.0360146	#N/A	0.0998664	#N/A	0.070026	#N/A	#N/A	0.0610149	0.119034	0.0524218	0.0741484	0.118678	0.0709513	0.0724119	0.133794	0.107758	0.139716	0.0830275	0.0914971	0.073839	0.102813	0.113926	#N/A	0.129114	0.099678	0.0450675	#N/A	#N/A	0.0940445	#N/A	#N/A	#N/A	#N/A	#N/A	#N/A	0.0553122	#N/A	28	ENSG00000227088		lncRNA	novel transcript
SYTL2	1.15358	#N/A	2.477	1.7192	2.69116	2.60824	1.04264	#N/A	1.14199	0.692859	#N/A	#N/A	#N/A	#N/A	#N/A	#N/A	#N/A	#N/A	#N/A	#N/A	1.17781	#N/A	#N/A	#N/A	#N/A	#N/A	1.57487	1.36188	2.16941	#N/A	#N/A	#N/A	#N/A	#N/A	2.7538	2.25284	1.90062	2.70849	1.75892	3.26449	3.2534	2.75157	1.54811	1.57875	1.02205	1.5934	0.926455	1.80476	#N/A	0.942199	2.76632	#N/A	#N/A	#N/A	#N/A	#N/A	#N/A	#N/A	#N/A	#N/A	#N/A	#N/A	#N/A	28	ENSG00000137501	SYTL2	protein_coding	synaptotagmin like 2 [Source:HGNC Symbol;Acc:HGNC:15585]
PGM2L1	0.537198	#N/A	#N/A	#N/A	#N/A	#N/A	#N/A	#N/A	#N/A	#N/A	0.53798	#N/A	#N/A	3.95832	2.35338	2.45563	1.27803	3.20171	1.39656	0.6519	0.860715	1.07275	0.852112	0.496888	1.14579	#N/A	#N/A	#N/A	#N/A	#N/A	1.26939	#N/A	1.05669	0.996655	#N/A	#N/A	#N/A	#N/A	#N/A	0.965144	0.889367	1.37457	#N/A	#N/A	#N/A	0.78836	#N/A	#N/A	#N/A	#N/A	1.36696	1.69352	1.46622	#N/A	1.06025	0.773859	0.435696	1.25395	#N/A	#N/A	#N/A	#N/A	#N/A	28	ENSG00000165434	PGM2L1	protein_coding	phosphoglucomutase 2 like 1 [Source:HGNC Symbol;Acc:HGNC:20898]
DGKH	0.981182	3.71454	#N/A	#N/A	#N/A	#N/A	#N/A	#N/A	#N/A	#N/A	#N/A	#N/A	#N/A	#N/A	0.770975	#N/A	0.804906	#N/A	1.14468	1.0637	1.25086	#N/A	0.894238	#N/A	#N/A	0.928227	#N/A	#N/A	#N/A	#N/A	#N/A	#N/A	1.09777	1.13609	2.67765	3.45987	2.79508	3.10681	2.64021	3.28997	3.45418	2.57111	2.17647	1.6358	1.77949	1.76177	1.2854	2.31798	#N/A	1.79096	3.0759	#N/A	#N/A	#N/A	#N/A	#N/A	#N/A	#N/A	#N/A	#N/A	#N/A	#N/A	1.33231	28	ENSG00000102780	DGKH	protein_coding	diacylglycerol kinase eta [Source:HGNC Symbol;Acc:HGNC:2854]
POMGNT2	0.135374	#N/A	0.471065	0.222788	0.172703	0.166458	#N/A	0.283268	0.189041	#N/A	0.166961	#N/A	0.301484	0.60024	0.288167	0.34509	#N/A	0.148938	0.140919	#N/A	#N/A	#N/A	#N/A	0.166269	#N/A	#N/A	0.181403	0.176402	0.151523	#N/A	#N/A	#N/A	0.216377	#N/A	1.02734	#N/A	#N/A	#N/A	1.04463	0.895238	#N/A	#N/A	#N/A	#N/A	#N/A	#N/A	#N/A	#N/A	#N/A	#N/A	1.00719	0.674565	0.303247	#N/A	0.151679	#N/A	#N/A	0.208865	0.1864	#N/A	#N/A	#N/A	#N/A	28	ENSG00000144647	POMGNT2	protein_coding	protein O-linked mannose N-acetylglucosaminyltransferase 2 (beta 1,4-) [Source:HGNC Symbol;Acc:HGNC:25902]
TRAPPC9	0.917131	#N/A	#N/A	#N/A	0.568223	1.14352	0.862275	#N/A	1.06615	#N/A	#N/A	#N/A	0.519849	0.887783	0.89964	1.14919	1.01846	1.25265	1.44196	1.55508	1.11056	1.51821	#N/A	1.60173	0.949246	#N/A	#N/A	0.546655	#N/A	#N/A	#N/A	#N/A	0.485939	#N/A	#N/A	#N/A	#N/A	#N/A	#N/A	#N/A	#N/A	#N/A	#N/A	#N/A	#N/A	#N/A	#N/A	#N/A	#N/A	#N/A	#N/A	0.828659	0.467557	1.06954	1.75836	0.987983	1.68988	2.08187	1.01012	2.18764	#N/A	#N/A	#N/A	28	ENSG00000167632	TRAPPC9	protein_coding	trafficking protein particle complex subunit 9 [Source:HGNC Symbol;Acc:HGNC:30832]
SLC12A2	1.20444	2.25628	1.07658	#N/A	1.73079	2.01666	0.96161	1.37695	1.85857	#N/A	1.97713	#N/A	#N/A	2.21119	1.92062	1.53812	#N/A	2.36164	1.4044	2.50978	2.21803	2.90002	#N/A	2.53633	#N/A	#N/A	3.37189	2.28881	2.68846	4.14515	0.925138	#N/A	1.02183	0.841491	#N/A	#N/A	#N/A	#N/A	#N/A	#N/A	#N/A	#N/A	#N/A	#N/A	#N/A	#N/A	#N/A	#N/A	#N/A	#N/A	#N/A	#N/A	#N/A	0.803443	#N/A	#N/A	#N/A	#N/A	#N/A	#N/A	#N/A	2.04678	2.77211	28	ENSG00000064651	SLC12A2	protein_coding	solute carrier family 12 member 2 [Source:HGNC Symbol;Acc:HGNC:10911]
#235021	0.110258	#N/A	0.215715	0.150911	0.15949	0.151397	0.145913	0.166076	0.124414	0.0895335	#N/A	#N/A	#N/A	0.132092	0.164856	0.142289	#N/A	#N/A	#N/A	#N/A	#N/A	#N/A	#N/A	#N/A	#N/A	#N/A	0.170142	0.149657	0.151024	#N/A	#N/A	#N/A	#N/A	#N/A	0.1873	#N/A	0.468347	0.209786	0.789473	0.793676	2.3882	0.105712	1.58782	0.187968	0.112873	#N/A	0.924708	0.775902	#N/A	#N/A	0.38875	#N/A	#N/A	#N/A	#N/A	#N/A	#N/A	#N/A	#N/A	#N/A	#N/A	#N/A	#N/A	28	ENSG00000235021		lncRNA	novel transcript
COL9A1	0.0710228	#N/A	0.0649351	#N/A	#N/A	#N/A	#N/A	#N/A	#N/A	0.041014	#N/A	#N/A	#N/A	0.0853376	0.0534278	0.094079	#N/A	0.107841	#N/A	#N/A	#N/A	#N/A	0.0926236	#N/A	#N/A	0.0404022	0.110472	#N/A	0.100144	#N/A	#N/A	#N/A	#N/A	0.0611621	0.146664	0.0690072	0.0748835	0.100416	0.107124	0.112386	0.99426	0.0679339	0.124969	0.0881622	0.132828	0.0743768	0.110205	0.0660603	#N/A	0.130267	0.112359	#N/A	#N/A	#N/A	#N/A	#N/A	#N/A	#N/A	#N/A	#N/A	#N/A	#N/A	#N/A	28	ENSG00000112280	COL9A1	protein_coding	collagen type IX alpha 1 chain [Source:HGNC Symbol;Acc:HGNC:2217]
RCC1	0.18914	#N/A	1.21726	0.623532	0.516765	0.298322	#N/A	#N/A	#N/A	#N/A	0.199829	#N/A	#N/A	1.09512	#N/A	0.929598	#N/A	0.517266	#N/A	#N/A	#N/A	0.286418	#N/A	#N/A	#N/A	#N/A	#N/A	#N/A	#N/A	#N/A	#N/A	#N/A	0.582146	#N/A	0.990457	#N/A	1.23374	1.26486	1.27366	1.08856	1.17224	1.16281	1.01285	1.04863	#N/A	0.585844	0.876927	1.06406	#N/A	0.875802	1.12891	#N/A	1.11405	#N/A	#N/A	0.196767	0.170464	#N/A	#N/A	#N/A	#N/A	#N/A	#N/A	28	ENSG00000180198	RCC1	protein_coding	regulator of chromosome condensation 1 [Source:HGNC Symbol;Acc:HGNC:1913]
#260071	0.0704587	#N/A	#N/A	0.112872	0.100761	#N/A	#N/A	#N/A	#N/A	0.0259837	#N/A	#N/A	#N/A	0.0832748	0.0913814	0.118048	#N/A	0.107496	#N/A	#N/A	#N/A	#N/A	0.0926304	#N/A	#N/A	#N/A	0.110551	0.0970571	#N/A	#N/A	0.0149388	#N/A	#N/A	#N/A	0.0562869	#N/A	0.100754	0.262092	0.160852	0.203438	1.66878	0.0431819	1.55161	0.0383545	0.104351	#N/A	0.677567	0.123223	#N/A	0.0865243	0.271909	0.0375509	#N/A	#N/A	#N/A	#N/A	#N/A	#N/A	#N/A	#N/A	0.0563057	#N/A	#N/A	28	ENSG00000260071		lncRNA	novel transcript
GIMAP7	0.0741897	#N/A	#N/A	#N/A	#N/A	#N/A	#N/A	#N/A	#N/A	#N/A	#N/A	#N/A	#N/A	0.169636	0.14047	0.128847	0.101827	0.137607	0.10745	#N/A	0.102984	0.107767	#N/A	#N/A	#N/A	#N/A	#N/A	#N/A	#N/A	#N/A	0.116312	#N/A	0.122536	0.0615372	0.1817	0.0546008	0.18083	0.17973	0.151925	0.167553	0.199243	0.156881	0.163515	0.148018	0.15931	0.092684	0.159093	0.176952	#N/A	0.143143	0.187073	#N/A	#N/A	#N/A	#N/A	#N/A	#N/A	#N/A	#N/A	#N/A	#N/A	#N/A	#N/A	28	ENSG00000179144	GIMAP7	protein_coding	GTPase, IMAP family member 7 [Source:HGNC Symbol;Acc:HGNC:22404]
CDK1	0.0688328	#N/A	#N/A	#N/A	#N/A	#N/A	#N/A	#N/A	#N/A	#N/A	#N/A	#N/A	#N/A	0.0877583	0.120098	0.117522	#N/A	0.107046	#N/A	#N/A	#N/A	#N/A	0.0927374	#N/A	#N/A	#N/A	0.10831	#N/A	#N/A	#N/A	0.108666	#N/A	0.103664	#N/A	0.146669	#N/A	0.123494	0.120825	0.136444	0.13967	0.136505	0.0763727	0.140951	0.13716	0.131527	0.0733349	0.131439	0.145561	#N/A	0.146774	0.151823	0.118355	0.0955657	0.0967665	#N/A	#N/A	#N/A	#N/A	0.0951606	#N/A	#N/A	#N/A	#N/A	28	ENSG00000170312	CDK1	protein_coding	cyclin dependent kinase 1 [Source:HGNC Symbol;Acc:HGNC:1722]
NDRG3	0.983801	#N/A	0.845248	0.806542	1.20929	1.38607	1.23862	0.735704	1.26222	#N/A	0.872945	#N/A	0.690651	0.620335	0.716748	#N/A	1.15465	1.14307	#N/A	2.55818	#N/A	1.2967	#N/A	1.29306	0.905801	#N/A	0.772676	0.80798	1.56203	#N/A	#N/A	#N/A	#N/A	#N/A	#N/A	#N/A	#N/A	#N/A	#N/A	#N/A	#N/A	#N/A	#N/A	#N/A	#N/A	#N/A	#N/A	#N/A	#N/A	#N/A	#N/A	0.634263	#N/A	1.11326	0.941568	0.989497	#N/A	2.73998	#N/A	1.46911	#N/A	#N/A	1.41267	28	ENSG00000101079	NDRG3	protein_coding	NDRG family member 3 [Source:HGNC Symbol;Acc:HGNC:14462]
FRMD6	1.00535	1.63209	#N/A	#N/A	#N/A	#N/A	#N/A	0.857429	#N/A	0.797526	1.25716	#N/A	#N/A	#N/A	#N/A	#N/A	#N/A	#N/A	#N/A	#N/A	#N/A	#N/A	#N/A	#N/A	#N/A	1.28287	2.52948	3.87656	2.82356	0.752106	#N/A	#N/A	#N/A	#N/A	2.33773	2.17918	1.95461	2.50997	1.80263	2.74062	2.73973	1.82736	1.48308	1.49326	1.31121	1.24618	1.01525	1.50703	#N/A	#N/A	3.06871	#N/A	#N/A	#N/A	#N/A	#N/A	1.18038	#N/A	#N/A	#N/A	#N/A	3.19786	3.49139	28	ENSG00000139926	FRMD6	protein_coding	FERM domain containing 6 [Source:HGNC Symbol;Acc:HGNC:19839]
KEAP1	0.0831785	0.0578713	0.14486	0.13007	0.134737	0.132587	0.127019	0.0771003	#N/A	#N/A	#N/A	#N/A	0.119347	0.0726007	0.0551856	0.0814157	0.134766	0.0878546	0.0453712	#N/A	0.105416	#N/A	#N/A	#N/A	#N/A	#N/A	0.129431	0.0773844	0.131329	#N/A	0.0657372	#N/A	#N/A	#N/A	#N/A	#N/A	#N/A	#N/A	#N/A	#N/A	#N/A	#N/A	#N/A	#N/A	#N/A	#N/A	#N/A	#N/A	#N/A	#N/A	#N/A	0.134025	0.15095	0.102214	0.105204	#N/A	#N/A	0.0648831	0.126811	#N/A	#N/A	0.114421	0.0856419	28	ENSG00000079999	KEAP1	protein_coding	kelch like ECH associated protein 1 [Source:HGNC Symbol;Acc:HGNC:23177]
RPS6KA3	0.739754	#N/A	#N/A	#N/A	0.552653	0.64695	#N/A	#N/A	1.62351	#N/A	1.45921	#N/A	0.701635	0.864875	0.745534	0.874823	1.2498	1.0975	1.3394	2.98545	1.05407	2.22278	#N/A	1.60203	1.2532	#N/A	#N/A	#N/A	#N/A	#N/A	0.784173	#N/A	0.732178	#N/A	#N/A	#N/A	#N/A	#N/A	#N/A	#N/A	#N/A	#N/A	#N/A	#N/A	#N/A	#N/A	#N/A	#N/A	#N/A	#N/A	#N/A	1.99303	1.23895	1.63352	3.44183	3.05797	3.38913	4.3637	1.78496	2.68673	#N/A	#N/A	#N/A	28	ENSG00000177189	RPS6KA3	protein_coding	ribosomal protein S6 kinase A3 [Source:HGNC Symbol;Acc:HGNC:10432]
ZNF710-AS1	0.0805642	#N/A	0.18381	0.153097	0.153863	0.125767	0.148556	0.170569	#N/A	#N/A	#N/A	#N/A	0.121325	0.191587	0.200012	0.201649	0.148954	0.185418	0.126738	#N/A	0.120964	0.148182	0.0624103	#N/A	0.158297	#N/A	0.119172	0.0859405	0.120685	#N/A	0.159484	#N/A	#N/A	#N/A	#N/A	#N/A	#N/A	#N/A	#N/A	#N/A	#N/A	#N/A	#N/A	#N/A	#N/A	#N/A	#N/A	#N/A	#N/A	#N/A	#N/A	0.225995	0.19979	0.169338	#N/A	#N/A	0.105413	#N/A	0.147704	#N/A	#N/A	0.122923	#N/A	28	ENSG00000259291	ZNF710-AS1	lncRNA	ZNF710 antisense RNA 1 [Source:HGNC Symbol;Acc:HGNC:53141]
#233178	0.285835	#N/A	0.913716	0.589263	0.770382	0.411365	#N/A	#N/A	#N/A	0.823374	#N/A	0.120795	#N/A	1.87688	1.31788	1.11722	0.684866	0.561785	0.308085	0.181974	0.183125	0.290551	0.92604	0.224419	#N/A	#N/A	0.93545	0.51405	0.47975	0.124023	1.52087	#N/A	0.788899	#N/A	#N/A	#N/A	0.818556	#N/A	#N/A	#N/A	#N/A	#N/A	#N/A	#N/A	#N/A	#N/A	#N/A	0.834348	#N/A	#N/A	#N/A	#N/A	#N/A	#N/A	#N/A	#N/A	#N/A	#N/A	#N/A	#N/A	#N/A	0.336417	0.161711	28	ENSG00000233178		lncRNA	novel transcript, antisense to PGM5
OVCH2	0.0652184	#N/A	0.113198	0.117712	0.0575379	0.104985	0.100939	0.117922	#N/A	#N/A	#N/A	#N/A	0.0679538	0.140442	0.100151	0.121599	0.105099	0.113616	0.105987	0.0950735	0.0996955	#N/A	#N/A	#N/A	#N/A	#N/A	0.114377	0.103954	0.104588	#N/A	0.11013	0.0659312	0.111953	0.0534682	#N/A	#N/A	#N/A	#N/A	#N/A	#N/A	#N/A	#N/A	#N/A	#N/A	#N/A	#N/A	#N/A	#N/A	#N/A	#N/A	#N/A	0.0803312	#N/A	#N/A	#N/A	#N/A	#N/A	0.081762	0.100633	#N/A	#N/A	0.0854601	0.0549704	28	ENSG00000183378	OVCH2	protein_coding	ovochymase 2 [Source:HGNC Symbol;Acc:HGNC:29970]
LINC01117	0.318894	0.163354	0.915532	#N/A	1.24408	#N/A	0.595376	#N/A	#N/A	1.35985	#N/A	#N/A	#N/A	#N/A	#N/A	#N/A	#N/A	#N/A	#N/A	#N/A	#N/A	#N/A	#N/A	#N/A	#N/A	0.201062	#N/A	0.540276	0.805297	#N/A	0.565757	#N/A	0.467764	#N/A	5.60292	0.282976	4.83315	7.50053	5.6095	6.0812	7.20654	3.74476	6.85933	5.93769	5.88571	0.619975	5.96032	5.533	#N/A	5.66221	5.03984	#N/A	#N/A	#N/A	#N/A	#N/A	#N/A	#N/A	#N/A	#N/A	#N/A	0.405784	#N/A	28	ENSG00000224577	LINC01117	lncRNA	long intergenic non-protein coding RNA 1117 [Source:HGNC Symbol;Acc:HGNC:49260]
DLG2	#N/A	2.31941	0.902221	1.09332	1.20981	2.01243	1.43574	0.729496	1.85005	#N/A	1.29311	#N/A	#N/A	#N/A	#N/A	#N/A	#N/A	#N/A	#N/A	0.850794	#N/A	#N/A	#N/A	0.811839	#N/A	0.895478	2.08277	2.24435	3.4487	2.1421	0.451166	0.700047	0.605299	0.645991	#N/A	#N/A	#N/A	#N/A	#N/A	#N/A	#N/A	#N/A	#N/A	#N/A	#N/A	#N/A	#N/A	#N/A	#N/A	#N/A	#N/A	#N/A	#N/A	#N/A	1.15107	1.01634	1.09164	1.14736	0.634675	0.911508	#N/A	3.02452	3.77364	28	ENSG00000150672	DLG2	protein_coding	discs large MAGUK scaffold protein 2 [Source:HGNC Symbol;Acc:HGNC:2901]
MYL11	#N/A	0.116892	0.349888	0.213302	0.428296	0.154731	0.176089	0.63045	#N/A	#N/A	#N/A	#N/A	#N/A	0.37813	0.172289	0.403817	0.146051	0.323993	0.138905	0.111103	0.12008	#N/A	#N/A	#N/A	0.236874	#N/A	0.183163	0.165086	0.185253	#N/A	0.419843	0.093583	#N/A	#N/A	#N/A	#N/A	#N/A	#N/A	#N/A	#N/A	#N/A	1.17889	#N/A	#N/A	#N/A	#N/A	#N/A	#N/A	#N/A	#N/A	#N/A	0.438883	0.258519	#N/A	0.122351	#N/A	0.136731	#N/A	#N/A	#N/A	#N/A	0.107433	0.128472	28	ENSG00000180209	MYL11	protein_coding	myosin light chain 11 [Source:HGNC Symbol;Acc:HGNC:29824]
ABCA10	#N/A	4.20733	6.66015	3.3529	4.04511	6.86717	3.52482	2.91856	4.18516	#N/A	3.60793	0.820558	0.715328	#N/A	#N/A	#N/A	#N/A	#N/A	#N/A	#N/A	#N/A	#N/A	#N/A	#N/A	#N/A	#N/A	2.8245	3.77159	3.68927	5.57797	1.31366	1.58964	1.48536	0.807012	#N/A	#N/A	#N/A	#N/A	#N/A	#N/A	#N/A	#N/A	#N/A	#N/A	#N/A	#N/A	#N/A	#N/A	#N/A	#N/A	#N/A	#N/A	0.920946	1.16179	1.55212	0.940652	2.21384	1.23255	0.972508	#N/A	#N/A	4.15216	3.6284	28	ENSG00000154263	ABCA10	protein_coding	ATP binding cassette subfamily A member 10 [Source:HGNC Symbol;Acc:HGNC:30]
KALRN	#N/A	2.98795	#N/A	#N/A	#N/A	#N/A	#N/A	#N/A	#N/A	#N/A	#N/A	#N/A	#N/A	2.6784	2.52266	2.70579	1.70768	3.23938	2.93935	3.72547	3.83752	2.82635	0.704785	1.83218	#N/A	0.827358	3.67134	2.85361	4.0458	1.48981	0.855792	#N/A	0.902578	0.983395	#N/A	#N/A	#N/A	#N/A	0.430508	#N/A	#N/A	#N/A	0.625898	0.438399	0.676782	#N/A	0.604419	#N/A	#N/A	0.963062	#N/A	#N/A	#N/A	#N/A	#N/A	#N/A	#N/A	#N/A	#N/A	#N/A	#N/A	2.74465	3.70118	28	ENSG00000160145	KALRN	protein_coding	kalirin RhoGEF kinase [Source:HGNC Symbol;Acc:HGNC:4814]
THSD7A	#N/A	0.123138	#N/A	#N/A	#N/A	#N/A	#N/A	#N/A	#N/A	#N/A	#N/A	#N/A	#N/A	#N/A	#N/A	#N/A	#N/A	#N/A	#N/A	#N/A	#N/A	#N/A	#N/A	#N/A	#N/A	0.162105	0.498062	0.345926	0.334188	0.165446	#N/A	#N/A	#N/A	#N/A	0.352974	0.147691	4.11698	0.285444	3.30191	5.25152	8.0011	0.245147	6.55824	4.83213	0.263664	0.224121	5.85965	0.323098	#N/A	5.32462	0.30755	1.19339	0.72233	#N/A	0.393386	#N/A	#N/A	#N/A	#N/A	0.1608	#N/A	0.258433	0.330139	28	ENSG00000005108	THSD7A	protein_coding	thrombospondin type 1 domain containing 7A [Source:HGNC Symbol;Acc:HGNC:22207]
ZNF438	#N/A	1.97628	0.852867	0.537832	1.04831	1.48958	1.20317	1.05567	1.42018	#N/A	1.44846	#N/A	0.765979	#N/A	#N/A	#N/A	0.677646	#N/A	#N/A	1.00809	#N/A	#N/A	#N/A	0.780354	0.544888	#N/A	0.640093	0.775714	0.837202	#N/A	#N/A	#N/A	#N/A	#N/A	#N/A	#N/A	#N/A	#N/A	#N/A	#N/A	#N/A	#N/A	#N/A	#N/A	#N/A	#N/A	#N/A	#N/A	#N/A	#N/A	#N/A	0.833744	0.57858	1.4998	1.83485	1.18364	1.17678	1.91021	0.90173	1.19013	#N/A	2.10047	2.34632	28	ENSG00000183621	ZNF438	protein_coding	zinc finger protein 438 [Source:HGNC Symbol;Acc:HGNC:21029]
ACSL3	#N/A	1.94498	#N/A	0.582225	0.668387	0.616876	1.08652	0.937106	1.64403	#N/A	1.86625	#N/A	0.580609	#N/A	#N/A	#N/A	0.650854	#N/A	#N/A	1.1827	#N/A	#N/A	#N/A	1.131	0.701209	#N/A	1.12116	1.291	1.56599	#N/A	0.714617	#N/A	0.751825	#N/A	#N/A	#N/A	#N/A	#N/A	#N/A	#N/A	#N/A	#N/A	#N/A	#N/A	#N/A	#N/A	#N/A	#N/A	#N/A	#N/A	#N/A	#N/A	0.5814	0.935781	0.786182	1.29704	1.96216	1.60158	1.27928	1.62455	#N/A	2.09814	1.88641	28	ENSG00000123983	ACSL3	protein_coding	acyl-CoA synthetase long chain family member 3 [Source:HGNC Symbol;Acc:HGNC:3570]
RNF146	#N/A	1.26426	2.1547	1.54622	2.34718	2.76477	1.45853	1.15133	4.02547	#N/A	2.90714	0.94054	0.994447	#N/A	#N/A	#N/A	0.872659	#N/A	#N/A	1.28133	#N/A	#N/A	#N/A	0.847484	#N/A	0.802745	1.01375	1.33043	#N/A	#N/A	0.53449	#N/A	#N/A	#N/A	#N/A	#N/A	#N/A	#N/A	#N/A	#N/A	#N/A	#N/A	#N/A	#N/A	#N/A	#N/A	#N/A	#N/A	#N/A	#N/A	#N/A	1.10098	0.873854	1.78938	2.02503	2.29467	1.48519	2.42634	1.78764	#N/A	#N/A	1.46071	2.4692	28	ENSG00000118518	RNF146	protein_coding	ring finger protein 146 [Source:HGNC Symbol;Acc:HGNC:21336]
CNTN4	#N/A	0.272861	2.02396	1.42574	2.66898	1.97235	#N/A	#N/A	#N/A	#N/A	#N/A	#N/A	#N/A	#N/A	#N/A	#N/A	#N/A	#N/A	#N/A	#N/A	#N/A	#N/A	#N/A	#N/A	#N/A	#N/A	1.4591	0.971086	1.01145	#N/A	#N/A	#N/A	0.974936	0.929738	5.70941	0.777589	4.37324	5.68374	4.41425	4.73349	6.1629	5.87744	5.48488	4.5319	5.52519	4.95927	5.87046	5.4666	#N/A	5.28309	6.02598	#N/A	#N/A	#N/A	#N/A	#N/A	#N/A	#N/A	#N/A	#N/A	#N/A	0.763939	0.451995	28	ENSG00000144619	CNTN4	protein_coding	contactin 4 [Source:HGNC Symbol;Acc:HGNC:2174]
RERG	#N/A	0.603293	2.83559	2.43024	3.42412	3.15643	1.82913	1.63622	1.28211	#N/A	1.30152	#N/A	#N/A	#N/A	#N/A	#N/A	#N/A	#N/A	#N/A	#N/A	#N/A	#N/A	#N/A	#N/A	#N/A	0.512494	3.70106	2.22469	0.907483	0.599756	0.567831	#N/A	0.763256	1.14316	#N/A	0.84406	1.18744	#N/A	1.59193	#N/A	#N/A	#N/A	2.70762	1.12254	2.3815	#N/A	2.13302	0.966848	#N/A	3.72453	#N/A	#N/A	#N/A	#N/A	#N/A	#N/A	#N/A	#N/A	#N/A	#N/A	#N/A	2.66737	0.898473	28	ENSG00000134533	RERG	protein_coding	RAS like estrogen regulated growth inhibitor [Source:HGNC Symbol;Acc:HGNC:15980]
TAF12	#N/A	1.12392	1.06944	0.717437	1.1002	1.54751	1.36675	0.799196	#N/A	#N/A	1.55236	#N/A	0.820343	0.631729	#N/A	#N/A	0.866427	1.20595	#N/A	1.5438	0.825836	1.08841	#N/A	#N/A	1.15517	#N/A	0.752903	0.730094	0.935515	#N/A	#N/A	#N/A	#N/A	#N/A	#N/A	#N/A	#N/A	#N/A	#N/A	#N/A	#N/A	#N/A	#N/A	#N/A	#N/A	#N/A	#N/A	#N/A	#N/A	#N/A	#N/A	0.822942	#N/A	1.29809	1.99047	1.35534	2.53316	2.1252	1.2428	3.52734	#N/A	#N/A	1.36592	28	ENSG00000120656	TAF12	protein_coding	TATA-box binding protein associated factor 12 [Source:HGNC Symbol;Acc:HGNC:11545]
#250280	#N/A	0.195934	#N/A	#N/A	0.811262	0.859493	#N/A	#N/A	#N/A	#N/A	0.567232	#N/A	#N/A	1.15665	1.32988	1.0064	#N/A	1.42038	#N/A	0.338911	0.33728	0.93364	1.01893	0.630124	0.776605	#N/A	0.995378	0.849759	0.730164	#N/A	0.906933	#N/A	1.80794	#N/A	0.746551	0.811306	0.700234	#N/A	#N/A	0.829134	#N/A	0.986166	#N/A	#N/A	#N/A	#N/A	#N/A	#N/A	#N/A	#N/A	0.771429	#N/A	#N/A	#N/A	#N/A	#N/A	#N/A	#N/A	0.710706	#N/A	#N/A	0.497517	0.32486	28	ENSG00000250280		lncRNA	novel transcript
MAMDC2#165072	#N/A	1.1004	3.12369	1.83255	3.25909	3.91634	2.47898	0.853088	2.57393	1.10462	#N/A	#N/A	#N/A	#N/A	#N/A	#N/A	#N/A	#N/A	#N/A	#N/A	#N/A	#N/A	#N/A	#N/A	#N/A	#N/A	#N/A	#N/A	#N/A	#N/A	#N/A	#N/A	#N/A	0.841392	2.58631	1.72787	3.18983	2.61598	3.49188	3.07365	2.57572	1.41643	2.73101	2.36689	2.66162	2.28782	2.37364	2.5935	#N/A	1.99908	2.24969	#N/A	#N/A	#N/A	#N/A	#N/A	#N/A	#N/A	#N/A	#N/A	#N/A	2.72831	1.47968	28	ENSG00000165072	MAMDC2	protein_coding	MAM domain containing 2 [Source:HGNC Symbol;Acc:HGNC:23673]
#230612	#N/A	0.127714	1.71559	#N/A	0.252657	0.156704	#N/A	0.359829	#N/A	0.507819	0.168902	#N/A	0.340042	#N/A	#N/A	#N/A	#N/A	#N/A	0.176629	#N/A	0.127306	#N/A	#N/A	0.139229	#N/A	#N/A	0.204753	0.196238	#N/A	#N/A	#N/A	#N/A	#N/A	#N/A	1.00163	#N/A	2.0386	1.32616	0.845918	1.32159	1.18054	0.703838	1.1437	1.04455	0.825782	0.22987	0.981316	1.52761	#N/A	1.19727	1.17343	#N/A	#N/A	#N/A	#N/A	#N/A	#N/A	#N/A	#N/A	#N/A	#N/A	#N/A	#N/A	28	ENSG00000230612		lncRNA	novel transcript, antisense to KIF3A
ATF3	#N/A	0.0985623	0.369518	0.134051	0.192745	0.161427	0.128232	#N/A	#N/A	#N/A	0.158856	#N/A	#N/A	0.355247	0.124214	0.174284	0.109092	#N/A	#N/A	0.149033	0.12442	0.141003	0.150785	0.161427	#N/A	#N/A	#N/A	0.185281	0.130721	#N/A	0.361581	#N/A	0.190564	#N/A	#N/A	#N/A	1.04002	#N/A	1.06509	#N/A	#N/A	#N/A	1.22045	#N/A	0.462609	0.0824494	1.03288	#N/A	#N/A	1.29838	#N/A	#N/A	#N/A	#N/A	#N/A	#N/A	#N/A	#N/A	#N/A	#N/A	#N/A	0.138495	#N/A	28	ENSG00000162772	ATF3	protein_coding	activating transcription factor 3 [Source:HGNC Symbol;Acc:HGNC:785]
CDH15	#N/A	0.124464	4.12296	0.746648	0.421139	0.350389	0.316062	0.998079	#N/A	#N/A	#N/A	#N/A	#N/A	2.67967	1.29613	1.2724	#N/A	0.518335	0.419059	#N/A	0.203	0.244132	#N/A	0.193908	0.347296	#N/A	0.469775	0.31517	0.252672	#N/A	#N/A	#N/A	#N/A	#N/A	#N/A	#N/A	#N/A	#N/A	#N/A	#N/A	#N/A	#N/A	#N/A	#N/A	#N/A	#N/A	#N/A	#N/A	#N/A	#N/A	#N/A	4.72714	1.43401	0.315711	0.231863	0.191039	0.169276	0.235205	0.226021	#N/A	#N/A	0.345264	#N/A	28	ENSG00000129910	CDH15	protein_coding	cadherin 15 [Source:HGNC Symbol;Acc:HGNC:1754]
SLC38A2	#N/A	1.09825	2.86376	1.72667	3.2029	3.47033	2.52246	1.02002	2.84602	#N/A	2.69569	0.947948	#N/A	1.22359	1.0441	0.735801	0.713228	1.19691	1.82633	2.84939	1.24711	2.54716	#N/A	2.14093	0.693077	#N/A	1.23042	1.15413	#N/A	#N/A	0.529155	#N/A	#N/A	#N/A	#N/A	#N/A	#N/A	#N/A	#N/A	#N/A	#N/A	#N/A	#N/A	#N/A	#N/A	#N/A	#N/A	#N/A	#N/A	#N/A	#N/A	#N/A	#N/A	#N/A	#N/A	1.10936	#N/A	0.889846	#N/A	#N/A	#N/A	1.2533	2.02324	28	ENSG00000134294	SLC38A2	protein_coding	solute carrier family 38 member 2 [Source:HGNC Symbol;Acc:HGNC:13448]
#230074	#N/A	0.0849169	1.08858	0.180398	0.18891	#N/A	#N/A	0.266182	#N/A	#N/A	0.171164	0.0961147	#N/A	#N/A	#N/A	#N/A	#N/A	#N/A	#N/A	#N/A	#N/A	#N/A	#N/A	#N/A	#N/A	#N/A	0.168963	0.141757	0.180516	#N/A	#N/A	#N/A	#N/A	#N/A	2.62942	0.0826828	1.23831	2.41429	2.0183	2.46971	2.54296	0.661082	2.12041	1.02996	0.779518	0.164521	1.80794	1.81142	#N/A	2.40354	2.9815	#N/A	#N/A	#N/A	#N/A	#N/A	#N/A	#N/A	#N/A	0.139214	#N/A	#N/A	0.134015	28	ENSG00000230074		lncRNA	novel transcript
TANC1	#N/A	0.686221	#N/A	#N/A	#N/A	#N/A	#N/A	#N/A	#N/A	#N/A	#N/A	#N/A	#N/A	0.831013	1.16181	#N/A	#N/A	1.40812	#N/A	#N/A	1.59657	#N/A	0.712886	#N/A	#N/A	1.52034	1.43485	1.64017	2.43472	#N/A	#N/A	#N/A	#N/A	#N/A	2.82111	2.29946	1.97387	3.25563	2.44757	2.96475	3.30336	1.76006	2.58199	2.17242	2.19216	1.19465	2.07062	2.31159	#N/A	2.2956	2.23017	#N/A	#N/A	#N/A	#N/A	#N/A	#N/A	#N/A	#N/A	#N/A	#N/A	2.09639	3.2948	28	ENSG00000115183	TANC1	protein_coding	tetratricopeptide repeat, ankyrin repeat and coiled-coil containing 1 [Source:HGNC Symbol;Acc:HGNC:29364]
ADAMTSL4	#N/A	0.120737	5.35007	0.491955	0.452431	0.238348	0.231724	0.963879	0.234775	#N/A	0.191962	0.145509	1.02029	0.639355	#N/A	#N/A	#N/A	0.375397	0.373612	#N/A	#N/A	#N/A	#N/A	#N/A	#N/A	#N/A	#N/A	#N/A	#N/A	#N/A	#N/A	#N/A	#N/A	#N/A	#N/A	#N/A	#N/A	#N/A	#N/A	#N/A	#N/A	#N/A	0.811022	#N/A	0.613834	#N/A	#N/A	#N/A	#N/A	0.820139	#N/A	3.40172	1.11725	0.357214	0.257039	0.257513	0.159045	0.211119	0.278428	0.178993	#N/A	0.254326	0.157499	28	ENSG00000143382	ADAMTSL4	protein_coding	ADAMTS like 4 [Source:HGNC Symbol;Acc:HGNC:19706]
PHYH	#N/A	0.103239	0.157596	0.11982	0.0980374	0.129444	#N/A	0.143546	0.0895194	#N/A	0.0971542	#N/A	0.140781	0.128058	0.123854	0.12948	#N/A	0.121663	#N/A	#N/A	0.101012	#N/A	#N/A	#N/A	#N/A	#N/A	0.111992	0.128157	0.129774	#N/A	0.0696729	#N/A	0.111437	#N/A	#N/A	#N/A	#N/A	#N/A	#N/A	#N/A	#N/A	#N/A	#N/A	#N/A	#N/A	#N/A	#N/A	#N/A	#N/A	#N/A	#N/A	0.171138	0.148618	0.123431	0.126126	#N/A	0.0899184	0.0896288	0.121711	#N/A	#N/A	0.133839	0.132151	28	ENSG00000107537	PHYH	protein_coding	phytanoyl-CoA 2-hydroxylase [Source:HGNC Symbol;Acc:HGNC:8940]
FLT1	#N/A	0.21202	#N/A	#N/A	#N/A	#N/A	#N/A	#N/A	#N/A	#N/A	#N/A	#N/A	#N/A	3.15627	2.24387	2.32035	1.09282	0.968489	0.558959	#N/A	0.380488	0.937172	1.22975	#N/A	#N/A	#N/A	#N/A	#N/A	#N/A	#N/A	1.02307	#N/A	0.727456	#N/A	7.19894	0.838309	3.46071	4.90546	2.65977	3.76508	6.16449	6.38198	4.48412	3.81003	3.89184	0.803032	3.85849	4.57301	#N/A	3.51088	4.22822	#N/A	#N/A	#N/A	#N/A	#N/A	#N/A	#N/A	#N/A	#N/A	#N/A	#N/A	#N/A	28	ENSG00000102755	FLT1	protein_coding	fms related receptor tyrosine kinase 1 [Source:HGNC Symbol;Acc:HGNC:3763]
LINC02664	#N/A	0.132612	0.867863	0.740806	0.955859	0.425792	0.30273	#N/A	#N/A	#N/A	0.262757	0.20755	#N/A	#N/A	#N/A	#N/A	#N/A	#N/A	#N/A	#N/A	#N/A	#N/A	#N/A	#N/A	#N/A	0.173326	0.735548	#N/A	0.427637	#N/A	#N/A	#N/A	#N/A	#N/A	5.0225	0.306948	4.51123	4.06384	4.26815	4.09858	4.73266	3.73699	4.98459	4.95661	5.29817	0.426087	3.9962	4.76971	#N/A	3.82436	4.76521	#N/A	#N/A	#N/A	#N/A	#N/A	#N/A	#N/A	#N/A	#N/A	#N/A	#N/A	0.243601	28	ENSG00000272381	LINC02664	lncRNA	long intergenic non-protein coding RNA 2664 [Source:HGNC Symbol;Acc:HGNC:54150]
COQ5	#N/A	0.189616	2.33498	2.0399	0.912132	1.04305	0.879979	1.34985	0.465546	#N/A	#N/A	#N/A	1.03302	2.03926	1.34719	1.59823	0.622723	1.42933	0.500012	0.28677	0.54669	0.481539	#N/A	#N/A	0.641778	#N/A	0.786621	#N/A	0.712459	#N/A	#N/A	#N/A	#N/A	#N/A	#N/A	#N/A	#N/A	#N/A	#N/A	#N/A	#N/A	#N/A	#N/A	#N/A	#N/A	#N/A	#N/A	#N/A	#N/A	#N/A	#N/A	2.17741	0.986336	0.645428	0.464721	0.460991	#N/A	0.507169	0.715389	#N/A	#N/A	#N/A	#N/A	28	ENSG00000110871	COQ5	protein_coding	coenzyme Q5, methyltransferase [Source:HGNC Symbol;Acc:HGNC:28722]
MROH8	#N/A	0.195304	4.21357	2.71874	0.753546	0.707521	0.52297	2.49199	0.45176	#N/A	0.570206	#N/A	1.50273	#N/A	#N/A	#N/A	1.14829	#N/A	0.918897	0.495026	0.632253	#N/A	#N/A	0.477572	#N/A	#N/A	0.941562	1.00315	0.835969	#N/A	#N/A	#N/A	0.875323	#N/A	#N/A	#N/A	#N/A	#N/A	#N/A	#N/A	#N/A	#N/A	#N/A	#N/A	#N/A	#N/A	#N/A	#N/A	#N/A	#N/A	#N/A	3.21867	1.26192	1.05078	0.492469	0.55794	0.335711	0.612597	0.727804	#N/A	#N/A	0.81656	#N/A	28	ENSG00000101353	MROH8	protein_coding	maestro heat like repeat family member 8 [Source:HGNC Symbol;Acc:HGNC:16125]
ADAL	#N/A	#N/A	4.57127	2.11971	1.39715	0.97193	1.31716	1.75643	0.7735	#N/A	0.61846	0.516617	1.11633	#N/A	#N/A	0.729205	#N/A	#N/A	#N/A	0.662609	0.822743	1.03464	#N/A	0.500823	#N/A	#N/A	0.812713	0.723964	0.802855	#N/A	#N/A	#N/A	0.714312	#N/A	#N/A	#N/A	#N/A	#N/A	#N/A	#N/A	#N/A	#N/A	#N/A	#N/A	#N/A	#N/A	#N/A	#N/A	#N/A	#N/A	#N/A	3.69707	1.638	1.37372	0.865138	0.62866	0.350243	1.77878	1.33557	0.314639	#N/A	#N/A	#N/A	28	ENSG00000168803	ADAL	protein_coding	adenosine deaminase like [Source:HGNC Symbol;Acc:HGNC:31853]
#288061	#N/A	#N/A	1.79635	0.758517	0.343521	0.234207	0.203278	0.672699	0.138031	0.89409	0.138618	#N/A	#N/A	#N/A	#N/A	#N/A	#N/A	#N/A	#N/A	#N/A	#N/A	#N/A	#N/A	0.123266	0.248869	#N/A	0.559147	#N/A	#N/A	#N/A	#N/A	#N/A	#N/A	#N/A	1.02129	#N/A	#N/A	0.873018	#N/A	0.920867	1.06963	0.913496	#N/A	0.904986	#N/A	#N/A	0.877299	0.807032	#N/A	#N/A	0.975033	0.887651	0.687416	#N/A	#N/A	0.143564	#N/A	0.159539	#N/A	0.107942	0.322896	#N/A	0.140067	28	ENSG00000288061		lncRNA	novel transcript, antisense to HSPA8and CLMP
MAF	#N/A	#N/A	4.69337	2.85678	2.92207	1.28176	1.50282	2.03851	0.820067	#N/A	0.623398	#N/A	0.778048	1.4254	#N/A	#N/A	#N/A	1.59896	1.38302	#N/A	0.844911	1.27112	#N/A	0.6154	#N/A	#N/A	#N/A	#N/A	#N/A	#N/A	1.04811	#N/A	#N/A	#N/A	#N/A	#N/A	#N/A	#N/A	#N/A	0.960817	1.01515	2.08814	#N/A	#N/A	#N/A	#N/A	#N/A	#N/A	#N/A	#N/A	0.933322	3.34491	#N/A	1.5104	1.36237	0.778454	0.554108	1.34037	1.54778	0.413999	#N/A	#N/A	#N/A	28	ENSG00000178573	MAF	protein_coding	MAF bZIP transcription factor [Source:HGNC Symbol;Acc:HGNC:6776]
TENT5A	#N/A	#N/A	2.59305	2.03854	2.6451	3.36731	2.57663	1.6595	2.63276	0.779639	1.77786	#N/A	#N/A	#N/A	#N/A	#N/A	#N/A	#N/A	#N/A	#N/A	#N/A	#N/A	#N/A	#N/A	#N/A	#N/A	#N/A	#N/A	#N/A	#N/A	#N/A	#N/A	#N/A	#N/A	1.86832	0.914022	0.833044	1.45534	0.653795	1.40838	1.56777	2.01559	#N/A	0.962826	0.61505	2.27541	0.649542	1.06981	#N/A	0.531155	1.52518	#N/A	#N/A	#N/A	#N/A	0.992512	#N/A	#N/A	1.19815	#N/A	#N/A	2.56768	1.50803	28	ENSG00000112773	TENT5A	protein_coding	terminal nucleotidyltransferase 5A [Source:HGNC Symbol;Acc:HGNC:18345]
PLCD3	#N/A	#N/A	#N/A	#N/A	#N/A	0.459681	0.518033	1.15155	#N/A	#N/A	0.228003	#N/A	1.02667	4.2016	1.15821	1.49222	#N/A	0.506805	0.401898	0.23841	0.236918	0.342627	#N/A	#N/A	0.412998	#N/A	0.75978	0.486075	0.381143	#N/A	#N/A	#N/A	#N/A	#N/A	#N/A	#N/A	#N/A	#N/A	#N/A	#N/A	#N/A	#N/A	#N/A	#N/A	#N/A	#N/A	#N/A	#N/A	#N/A	#N/A	#N/A	5.80761	0.816799	0.290944	0.26827	0.236173	0.219334	0.316548	0.3438	0.182495	#N/A	0.359757	0.247903	28	ENSG00000161714	PLCD3	protein_coding	phospholipase C delta 3 [Source:HGNC Symbol;Acc:HGNC:9061]
KLHDC2	#N/A	#N/A	1.07461	1.03274	1.16463	1.85897	1.7439	1.33855	3.39168	0.637101	4.35956	0.934663	0.726538	#N/A	#N/A	#N/A	#N/A	#N/A	#N/A	2.31475	#N/A	1.04075	#N/A	1.0838	#N/A	#N/A	0.96427	#N/A	0.922227	#N/A	#N/A	#N/A	#N/A	#N/A	#N/A	#N/A	1.04061	#N/A	0.648214	#N/A	#N/A	#N/A	#N/A	#N/A	#N/A	#N/A	#N/A	#N/A	#N/A	#N/A	#N/A	#N/A	0.625583	1.0037	1.55256	1.15195	2.30017	2.15026	1.70356	1.46381	#N/A	1.41629	1.13781	28	ENSG00000165516	KLHDC2	protein_coding	kelch domain containing 2 [Source:HGNC Symbol;Acc:HGNC:20231]
#253508	#N/A	#N/A	0.165202	0.113912	0.128809	0.126054	0.118406	0.139703	0.105849	#N/A	0.119478	0.0590766	#N/A	0.109238	0.140946	0.122642	0.109154	0.111891	0.104847	#N/A	0.118645	#N/A	#N/A	0.0999412	0.117851	#N/A	0.0955642	0.106005	0.108169	#N/A	#N/A	#N/A	#N/A	#N/A	#N/A	#N/A	#N/A	#N/A	#N/A	#N/A	#N/A	#N/A	#N/A	#N/A	#N/A	#N/A	#N/A	#N/A	#N/A	#N/A	#N/A	0.136152	0.145357	0.119864	0.126371	0.128729	#N/A	#N/A	0.119583	#N/A	#N/A	#N/A	0.0824199	28	ENSG00000253508		lncRNA	novel transcript
FECH	#N/A	#N/A	1.83851	0.994162	1.82259	1.47293	1.1893	1.86425	0.967137	1.18514	0.606861	#N/A	1.6945	#N/A	#N/A	#N/A	#N/A	#N/A	#N/A	#N/A	#N/A	#N/A	#N/A	#N/A	#N/A	#N/A	#N/A	#N/A	#N/A	#N/A	#N/A	#N/A	#N/A	#N/A	#N/A	#N/A	1.14707	#N/A	1.23915	0.986124	#N/A	#N/A	0.824834	0.952123	#N/A	0.90907	#N/A	0.836863	#N/A	0.885863	#N/A	2.45141	1.58654	1.50845	1.28926	0.678666	0.499876	1.24479	1.08889	0.387587	#N/A	#N/A	0.568796	28	ENSG00000066926	FECH	protein_coding	ferrochelatase [Source:HGNC Symbol;Acc:HGNC:3647]
HSF5	#N/A	#N/A	#N/A	0.133095	#N/A	0.135164	#N/A	0.15744	#N/A	#N/A	0.0987923	#N/A	#N/A	0.162921	0.167025	0.16358	#N/A	#N/A	#N/A	#N/A	#N/A	#N/A	#N/A	#N/A	#N/A	#N/A	0.135096	#N/A	#N/A	#N/A	#N/A	#N/A	#N/A	0.0821949	0.111881	0.0960361	0.172705	0.18934	0.272705	0.188357	2.59643	0.140589	2.00396	0.0868525	0.123772	#N/A	1.4558	0.240781	#N/A	0.434249	0.444894	0.0848104	#N/A	0.133616	#N/A	0.107336	#N/A	0.117299	#N/A	#N/A	#N/A	#N/A	#N/A	28	ENSG00000176160	HSF5	protein_coding	heat shock transcription factor 5 [Source:HGNC Symbol;Acc:HGNC:26862]
CCNB3	#N/A	#N/A	#N/A	#N/A	#N/A	0.105116	0.101949	0.137494	#N/A	0.0646241	#N/A	#N/A	#N/A	0.141461	#N/A	0.144447	0.103025	#N/A	#N/A	#N/A	#N/A	0.104086	0.0790823	#N/A	0.116921	#N/A	#N/A	#N/A	#N/A	#N/A	0.0545156	#N/A	#N/A	0.0756148	0.103846	#N/A	0.192684	0.563903	0.85055	0.356338	2.08741	0.0733895	2.15389	0.0885363	#N/A	0.075332	1.54433	0.258737	#N/A	0.482236	0.78449	#N/A	#N/A	#N/A	#N/A	#N/A	#N/A	0.102325	0.101048	#N/A	#N/A	#N/A	#N/A	28	ENSG00000147082	CCNB3	protein_coding	cyclin B3 [Source:HGNC Symbol;Acc:HGNC:18709]
ADH1B	#N/A	#N/A	0.212063	#N/A	0.183101	0.206344	0.16375	0.172148	0.16344	0.541433	0.161425	#N/A	#N/A	#N/A	#N/A	#N/A	#N/A	#N/A	#N/A	#N/A	#N/A	#N/A	#N/A	#N/A	#N/A	#N/A	#N/A	0.188028	0.188862	#N/A	#N/A	#N/A	#N/A	#N/A	0.3243	0.0985209	1.45078	0.365258	0.296373	0.291538	7.68541	0.25069	3.62123	0.265128	0.263386	0.131506	3.53579	0.267811	#N/A	0.266255	4.77812	#N/A	#N/A	#N/A	#N/A	#N/A	#N/A	#N/A	#N/A	#N/A	#N/A	0.123769	0.104671	28	ENSG00000196616	ADH1B	protein_coding	alcohol dehydrogenase 1B (class I), beta polypeptide [Source:HGNC Symbol;Acc:HGNC:250]
LINC00629	#N/A	#N/A	0.189635	0.191681	0.175141	0.152589	0.145395	0.192295	#N/A	0.14057	#N/A	#N/A	0.163169	0.150028	0.180553	0.106061	#N/A	0.123745	0.126438	#N/A	#N/A	#N/A	0.125535	#N/A	0.156108	#N/A	#N/A	0.148142	#N/A	#N/A	0.163463	#N/A	#N/A	#N/A	#N/A	#N/A	0.693923	0.698065	0.959309	0.902293	2.86985	0.180971	1.24447	#N/A	#N/A	#N/A	#N/A	#N/A	#N/A	#N/A	0.714874	0.133155	0.171948	#N/A	#N/A	#N/A	#N/A	#N/A	0.145095	#N/A	#N/A	#N/A	#N/A	28	ENSG00000227060	LINC00629	lncRNA	long intergenic non-protein coding RNA 629 [Source:HGNC Symbol;Acc:HGNC:44262]
ARHGEF26#114790	#N/A	#N/A	#N/A	#N/A	#N/A	#N/A	#N/A	1.32862	#N/A	0.761897	#N/A	#N/A	#N/A	#N/A	0.746374	#N/A	#N/A	#N/A	#N/A	#N/A	#N/A	#N/A	#N/A	#N/A	#N/A	0.163311	0.799414	0.479834	0.703354	#N/A	#N/A	#N/A	#N/A	#N/A	3.50143	0.408838	3.62844	3.06519	3.01618	3.39598	3.26482	2.30332	3.20774	3.05376	2.74701	1.30702	2.877	3.10064	#N/A	2.93296	3.02393	0.986251	1.53855	#N/A	#N/A	0.424465	#N/A	0.412455	#N/A	#N/A	0.56085	#N/A	#N/A	28	ENSG00000114790	ARHGEF26	protein_coding	Rho guanine nucleotide exchange factor 26 [Source:HGNC Symbol;Acc:HGNC:24490]
P2RX6	#N/A	#N/A	0.36926	0.17421	0.196742	0.193693	0.183393	0.281738	0.0480609	#N/A	#N/A	#N/A	#N/A	1.70717	0.501352	0.262213	#N/A	0.165336	0.186364	0.150952	0.160875	#N/A	#N/A	0.110188	0.138687	#N/A	0.170582	0.209145	0.183509	#N/A	#N/A	#N/A	#N/A	#N/A	#N/A	#N/A	#N/A	#N/A	#N/A	#N/A	#N/A	#N/A	#N/A	#N/A	#N/A	#N/A	#N/A	#N/A	#N/A	#N/A	#N/A	0.238047	0.311189	0.158966	0.192134	0.150124	0.128848	0.150078	0.18564	#N/A	#N/A	0.110658	#N/A	28	ENSG00000099957	P2RX6	protein_coding	purinergic receptor P2X 6 [Source:HGNC Symbol;Acc:HGNC:8538]
#285973	#N/A	#N/A	1.58222	0.700067	0.280887	0.21416	0.242209	0.438457	#N/A	#N/A	#N/A	#N/A	#N/A	1.44932	0.798777	0.606425	0.454221	0.326028	0.205851	0.188763	0.196855	0.230405	#N/A	#N/A	#N/A	#N/A	0.301576	#N/A	0.227779	#N/A	0.868287	#N/A	0.37588	#N/A	#N/A	#N/A	#N/A	#N/A	#N/A	#N/A	#N/A	#N/A	#N/A	#N/A	#N/A	#N/A	#N/A	#N/A	#N/A	#N/A	#N/A	2.62404	#N/A	0.272594	0.212337	0.20358	#N/A	0.232568	0.162752	0.131569	#N/A	0.202001	0.149011	28	ENSG00000285973		lncRNA	novel transcript, antisense to TACC2
DYNLT2#184786	#N/A	#N/A	1.85212	1.00242	0.846923	0.658183	0.555706	1.41594	0.346909	1.00656	0.241092	#N/A	0.959985	0.878094	#N/A	#N/A	#N/A	#N/A	#N/A	0.32056	#N/A	#N/A	#N/A	0.271754	0.448247	#N/A	0.898059	0.669242	0.570147	#N/A	0.783802	#N/A	0.784736	#N/A	#N/A	0.293943	1.16276	#N/A	#N/A	#N/A	#N/A	#N/A	#N/A	#N/A	#N/A	#N/A	#N/A	#N/A	#N/A	#N/A	#N/A	1.2441	0.848153	0.389504	0.449355	#N/A	0.228237	0.297323	0.41777	#N/A	#N/A	#N/A	#N/A	28	ENSG00000184786	DYNLT2	protein_coding	dynein light chain Tctex-type 2 [Source:HGNC Symbol;Acc:HGNC:11695]
#223774	#N/A	#N/A	0.459438	0.175811	#N/A	0.169394	0.164148	0.290649	0.15879	#N/A	0.158302	#N/A	#N/A	0.35797	0.250914	0.248857	0.19303	0.209985	0.203515	0.166924	#N/A	0.184447	#N/A	0.153118	0.214622	#N/A	0.243916	0.201901	0.196858	#N/A	0.717963	#N/A	#N/A	#N/A	#N/A	#N/A	#N/A	#N/A	#N/A	#N/A	#N/A	#N/A	#N/A	#N/A	#N/A	#N/A	#N/A	#N/A	#N/A	#N/A	#N/A	0.341484	0.352264	0.190977	0.20387	#N/A	#N/A	0.198932	0.200818	#N/A	#N/A	0.170865	#N/A	28	ENSG00000223774		lncRNA	novel transcript
COA7	#N/A	#N/A	0.224017	0.178988	0.204096	0.201762	0.193218	0.184835	0.162609	#N/A	0.170243	#N/A	0.151597	0.447941	0.242239	0.179857	0.143419	0.185645	0.160394	0.14708	0.174567	0.181597	#N/A	0.168028	#N/A	#N/A	#N/A	#N/A	#N/A	#N/A	0.640834	#N/A	0.203773	#N/A	#N/A	#N/A	#N/A	#N/A	#N/A	#N/A	#N/A	#N/A	#N/A	#N/A	#N/A	#N/A	#N/A	#N/A	#N/A	#N/A	#N/A	0.629232	0.27829	0.152647	#N/A	#N/A	0.157483	0.16146	0.142989	0.138297	#N/A	#N/A	#N/A	28	ENSG00000162377	COA7	protein_coding	cytochrome c oxidase assembly factor 7 [Source:HGNC Symbol;Acc:HGNC:25716]
SMYD2	#N/A	#N/A	1.16366	#N/A	#N/A	1.18654	1.06407	1.21363	1.51522	#N/A	1.6532	#N/A	#N/A	2.17213	1.39547	1.90633	1.35813	1.73521	1.9049	2.52568	1.04232	2.9858	#N/A	2.21391	1.05558	1.0437	#N/A	1.24211	1.46964	0.542167	1.43173	#N/A	1.9933	#N/A	#N/A	#N/A	#N/A	#N/A	#N/A	#N/A	#N/A	#N/A	#N/A	#N/A	#N/A	#N/A	#N/A	#N/A	#N/A	#N/A	#N/A	#N/A	#N/A	#N/A	#N/A	1.21855	1.23232	3.11744	0.808764	0.882127	#N/A	#N/A	#N/A	28	ENSG00000143499	SMYD2	protein_coding	SET and MYND domain containing 2 [Source:HGNC Symbol;Acc:HGNC:20982]
TIFA	#N/A	#N/A	#N/A	#N/A	#N/A	#N/A	#N/A	0.15455	#N/A	0.248688	#N/A	#N/A	#N/A	0.540841	0.131545	#N/A	#N/A	0.13619	0.132862	#N/A	0.124936	0.129089	0.129486	#N/A	#N/A	#N/A	#N/A	#N/A	#N/A	#N/A	#N/A	#N/A	0.128639	#N/A	1.32968	#N/A	0.929484	1.99663	2.30401	1.53108	2.42518	0.23236	2.97948	0.48116	0.394663	0.104017	2.38984	1.34919	#N/A	1.71755	2.23835	0.236292	#N/A	0.148977	#N/A	#N/A	#N/A	0.142996	#N/A	#N/A	#N/A	#N/A	#N/A	28	ENSG00000145365	TIFA	protein_coding	TRAF interacting protein with forkhead associated domain [Source:HGNC Symbol;Acc:HGNC:19075]
SFMBT1	#N/A	#N/A	2.22542	1.4062	2.22675	2.82854	1.93212	0.901179	3.30673	#N/A	2.50388	#N/A	0.803524	0.609283	0.54394	1.05172	#N/A	0.575211	1.04878	2.30338	#N/A	0.937452	#N/A	1.20529	0.882565	#N/A	#N/A	#N/A	#N/A	#N/A	0.993554	#N/A	1.02429	#N/A	#N/A	#N/A	#N/A	#N/A	#N/A	#N/A	#N/A	#N/A	#N/A	#N/A	#N/A	#N/A	#N/A	#N/A	#N/A	#N/A	#N/A	1.3023	#N/A	1.44171	2.26695	2.07117	3.77837	2.85975	1.49251	0.980928	#N/A	#N/A	#N/A	28	ENSG00000163935	SFMBT1	protein_coding	Scm like with four mbt domains 1 [Source:HGNC Symbol;Acc:HGNC:20255]
KIF4A	#N/A	#N/A	#N/A	0.0537267	0.0775356	#N/A	#N/A	0.0865312	#N/A	0.0593474	#N/A	#N/A	#N/A	0.0498461	0.110517	0.0748873	#N/A	0.0811611	#N/A	#N/A	#N/A	#N/A	0.0895907	#N/A	#N/A	#N/A	#N/A	#N/A	#N/A	#N/A	#N/A	#N/A	0.109822	#N/A	0.180133	#N/A	0.0565256	0.089158	0.111584	0.368384	1.44181	0.0829691	1.24943	0.0516014	0.0209047	0.0426054	0.284889	0.0848297	#N/A	0.17012	0.160764	#N/A	0.017882	#N/A	#N/A	#N/A	#N/A	0.0505879	#N/A	#N/A	0.00449594	#N/A	#N/A	28	ENSG00000090889	KIF4A	protein_coding	kinesin family member 4A [Source:HGNC Symbol;Acc:HGNC:13339]
GALNT16	#N/A	#N/A	0.600328	0.189578	0.219519	0.177537	#N/A	0.22202	#N/A	0.750039	#N/A	#N/A	#N/A	#N/A	#N/A	#N/A	#N/A	#N/A	#N/A	#N/A	#N/A	#N/A	#N/A	#N/A	#N/A	0.071161	0.15844	0.2116	0.212249	#N/A	#N/A	#N/A	#N/A	#N/A	4.4003	0.082503	3.75333	0.271842	4.29826	1.10281	6.60886	0.273024	0.592312	0.445997	0.239074	0.150148	5.04072	4.18129	#N/A	3.49876	4.57266	#N/A	#N/A	#N/A	#N/A	#N/A	#N/A	#N/A	#N/A	#N/A	#N/A	0.127055	0.109584	28	ENSG00000100626	GALNT16	protein_coding	polypeptide N-acetylgalactosaminyltransferase 16 [Source:HGNC Symbol;Acc:HGNC:23233]
MSRB1	#N/A	#N/A	0.206893	0.136016	#N/A	0.145056	0.138835	0.170666	0.132109	#N/A	0.124694	#N/A	0.152161	0.213082	0.202032	0.199301	0.164704	0.181185	0.154126	0.116063	0.128982	0.135644	0.126045	#N/A	0.151268	#N/A	0.183792	0.16005	0.162306	#N/A	0.22558	#N/A	0.156065	#N/A	#N/A	#N/A	#N/A	#N/A	#N/A	#N/A	#N/A	#N/A	#N/A	#N/A	#N/A	#N/A	#N/A	#N/A	#N/A	#N/A	#N/A	0.200272	0.169554	0.160799	#N/A	#N/A	#N/A	#N/A	0.136763	#N/A	#N/A	#N/A	#N/A	28	ENSG00000198736	MSRB1	protein_coding	methionine sulfoxide reductase B1 [Source:HGNC Symbol;Acc:HGNC:14133]
#270605	#N/A	#N/A	0.411155	0.168006	#N/A	0.185245	0.156129	0.242969	0.0996763	#N/A	0.13554	#N/A	0.256418	0.338792	0.200398	0.167622	#N/A	0.179894	0.130697	0.152186	0.156989	0.144245	#N/A	#N/A	0.147642	#N/A	0.138156	0.18024	0.155579	#N/A	0.481471	#N/A	#N/A	#N/A	#N/A	#N/A	#N/A	#N/A	#N/A	#N/A	#N/A	#N/A	#N/A	#N/A	#N/A	#N/A	#N/A	#N/A	#N/A	#N/A	#N/A	0.21191	0.260897	0.193783	0.182782	0.143335	#N/A	0.140397	0.178225	#N/A	#N/A	#N/A	#N/A	28	ENSG00000270605		lncRNA	novel transcript
WASF3	#N/A	#N/A	3.31667	1.69281	3.38497	1.96854	1.77065	1.22734	0.972622	0.879403	0.829061	#N/A	#N/A	#N/A	#N/A	#N/A	#N/A	#N/A	#N/A	#N/A	#N/A	#N/A	#N/A	#N/A	#N/A	0.591258	2.84947	1.07792	1.42138	#N/A	#N/A	#N/A	#N/A	#N/A	0.95146	#N/A	0.861705	0.934155	0.930671	0.970054	0.919503	1.11243	#N/A	0.773942	0.720738	1.08677	#N/A	0.824904	#N/A	0.763478	1.17341	#N/A	#N/A	#N/A	#N/A	#N/A	#N/A	#N/A	#N/A	#N/A	#N/A	1.45168	0.562533	28	ENSG00000132970	WASF3	protein_coding	WASP family member 3 [Source:HGNC Symbol;Acc:HGNC:12734]
C1QTNF6	#N/A	#N/A	0.251471	0.102135	0.129907	0.0999999	#N/A	0.127444	0.124554	0.271027	0.123935	#N/A	0.120027	#N/A	#N/A	0.0788669	#N/A	#N/A	#N/A	#N/A	#N/A	#N/A	#N/A	0.123898	#N/A	#N/A	0.165903	#N/A	0.121228	#N/A	#N/A	#N/A	#N/A	#N/A	#N/A	#N/A	#N/A	0.52378	1.07005	#N/A	#N/A	#N/A	1.00467	0.568145	0.208206	#N/A	0.858056	0.964245	#N/A	1.00621	0.838073	0.416856	#N/A	0.136466	0.154493	0.133483	0.127923	0.101279	#N/A	#N/A	#N/A	#N/A	#N/A	28	ENSG00000133466	C1QTNF6	protein_coding	C1q and TNF related 6 [Source:HGNC Symbol;Acc:HGNC:14343]
LINC02391	#N/A	#N/A	0.165537	0.136881	0.175057	0.168017	0.156784	0.135759	0.122491	#N/A	#N/A	#N/A	#N/A	#N/A	#N/A	0.115627	#N/A	#N/A	#N/A	#N/A	#N/A	#N/A	#N/A	#N/A	#N/A	#N/A	#N/A	#N/A	#N/A	#N/A	#N/A	#N/A	#N/A	#N/A	0.223903	0.0822094	0.234242	0.255457	0.250573	0.229498	0.288886	0.155257	5.45202	0.20236	0.237455	0.124482	0.381261	0.211376	#N/A	0.256924	0.206521	0.0782124	0.0865961	0.14151	#N/A	0.127928	#N/A	#N/A	#N/A	#N/A	#N/A	#N/A	#N/A	28	ENSG00000277851	LINC02391	lncRNA	long intergenic non-protein coding RNA 2391 [Source:HGNC Symbol;Acc:HGNC:53318]
PIGA	#N/A	#N/A	0.639663	#N/A	0.158186	#N/A	#N/A	0.179341	#N/A	0.525129	0.145727	0.0959914	0.138084	0.806738	#N/A	0.199018	0.160956	#N/A	0.132945	0.177732	#N/A	0.145187	#N/A	#N/A	#N/A	#N/A	#N/A	#N/A	0.126274	#N/A	#N/A	#N/A	#N/A	#N/A	0.940885	#N/A	1.09698	#N/A	#N/A	#N/A	#N/A	#N/A	#N/A	0.712884	0.532356	0.0978621	1.04189	1.07044	#N/A	0.931324	0.921655	#N/A	0.36054	0.160563	#N/A	#N/A	0.135745	0.0984197	0.168129	#N/A	#N/A	#N/A	#N/A	28	ENSG00000165195	PIGA	protein_coding	phosphatidylinositol glycan anchor biosynthesis class A [Source:HGNC Symbol;Acc:HGNC:8957]
#228590	#N/A	#N/A	0.0417002	#N/A	#N/A	#N/A	#N/A	0.0864664	#N/A	#N/A	#N/A	#N/A	#N/A	0.106634	0.0438278	0.0907405	#N/A	0.0238706	#N/A	#N/A	#N/A	#N/A	0.0511044	#N/A	#N/A	0.038319	0.0831265	#N/A	#N/A	#N/A	0.0452186	#N/A	0.0810433	0.0436696	0.0921991	#N/A	#N/A	0.0541537	0.0270879	0.0243356	0.379858	#N/A	0.340084	0.0714866	0.0564327	0.05613	0.0443091	0.0317322	#N/A	0.0253568	0.0728253	0.0454419	0.0659353	#N/A	#N/A	#N/A	#N/A	#N/A	#N/A	#N/A	0.0511001	#N/A	#N/A	28	ENSG00000228590		lncRNA	MIR4432 host gene [Source:NCBI gene (formerly Entrezgene);Acc:106660609]
COL1A2	#N/A	#N/A	0.715948	0.42145	0.23442	0.20926	0.259607	0.525087	0.187695	0.778563	#N/A	#N/A	#N/A	#N/A	#N/A	#N/A	#N/A	#N/A	#N/A	#N/A	#N/A	#N/A	#N/A	#N/A	#N/A	#N/A	#N/A	0.270326	0.287651	#N/A	#N/A	#N/A	#N/A	#N/A	0.826389	0.111545	0.675435	0.726381	5.47024	5.35219	6.89529	1.37749	8.21389	5.3493	1.17395	0.17049	0.313507	0.389768	#N/A	0.394816	5.28583	#N/A	#N/A	#N/A	#N/A	#N/A	#N/A	#N/A	#N/A	#N/A	#N/A	0.192171	0.133786	28	ENSG00000164692	COL1A2	protein_coding	collagen type I alpha 2 chain [Source:HGNC Symbol;Acc:HGNC:2198]
#251675	#N/A	#N/A	#N/A	0.618205	#N/A	#N/A	#N/A	0.890601	#N/A	1.99801	#N/A	#N/A	#N/A	#N/A	1.10667	#N/A	#N/A	#N/A	#N/A	0.173786	#N/A	#N/A	0.604702	#N/A	#N/A	#N/A	#N/A	#N/A	0.284954	#N/A	1.48096	#N/A	0.354438	0.197891	1.86454	#N/A	2.70953	2.31411	3.32386	2.51212	2.35259	1.295	3.28222	2.42589	1.78794	0.357521	3.34031	3.03252	#N/A	3.18355	2.72298	#N/A	0.808753	#N/A	#N/A	0.236258	0.151928	#N/A	#N/A	#N/A	#N/A	#N/A	#N/A	28	ENSG00000251675		lncRNA	novel transcript
EIF4ENIF1	#N/A	#N/A	#N/A	#N/A	#N/A	1.01165	1.2939	0.85245	1.4002	0.715474	2.18351	#N/A	0.703674	#N/A	0.627979	0.697047	#N/A	1.24181	1.56083	1.67913	#N/A	1.00223	0.78537	2.81346	#N/A	#N/A	0.805695	0.930028	#N/A	#N/A	#N/A	0.967426	#N/A	#N/A	#N/A	#N/A	#N/A	#N/A	#N/A	#N/A	#N/A	0.664077	#N/A	#N/A	#N/A	#N/A	#N/A	#N/A	#N/A	#N/A	#N/A	#N/A	0.644596	1.35272	0.993998	0.878426	1.37066	1.76336	0.824251	3.07265	#N/A	0.939011	#N/A	28	ENSG00000184708	EIF4ENIF1	protein_coding	eukaryotic translation initiation factor 4E nuclear import factor 1 [Source:HGNC Symbol;Acc:HGNC:16687]
PDIK1L	#N/A	#N/A	2.51663	0.870636	0.65621	0.235056	0.446589	0.887443	0.219614	#N/A	0.186886	#N/A	#N/A	1.44628	1.12228	1.17892	#N/A	0.779583	#N/A	0.18075	0.205302	0.366021	#N/A	#N/A	0.340632	#N/A	0.359478	#N/A	0.377033	#N/A	0.826429	#N/A	#N/A	#N/A	#N/A	#N/A	#N/A	#N/A	#N/A	#N/A	#N/A	#N/A	#N/A	#N/A	#N/A	#N/A	#N/A	#N/A	#N/A	#N/A	#N/A	2.00173	1.31759	0.419835	0.289324	#N/A	#N/A	0.261213	0.316536	0.132372	#N/A	0.219832	0.186859	28	ENSG00000175087	PDIK1L	protein_coding	PDLIM1 interacting kinase 1 like [Source:HGNC Symbol;Acc:HGNC:18981]
H3C6	#N/A	#N/A	0.0833331	#N/A	0.101073	0.0808732	0.0781387	0.108084	0.0780759	#N/A	0.0566918	#N/A	0.110395	0.137505	0.12139	0.11834	#N/A	0.109618	#N/A	#N/A	#N/A	0.0794006	0.0758874	0.0565083	0.0940382	#N/A	#N/A	0.0966343	#N/A	#N/A	0.0836694	#N/A	#N/A	0.0612957	#N/A	0.051574	#N/A	#N/A	#N/A	#N/A	#N/A	#N/A	#N/A	#N/A	#N/A	#N/A	#N/A	#N/A	#N/A	#N/A	#N/A	0.138492	0.115745	0.0953644	0.0767863	0.0625091	0.0696601	0.0776796	0.0775222	#N/A	#N/A	#N/A	#N/A	28	ENSG00000274750	H3C6	protein_coding	H3 clustered histone 6 [Source:HGNC Symbol;Acc:HGNC:4769]
ARMCX3	#N/A	#N/A	1.36198	#N/A	0.880088	1.01491	1.84475	0.961669	1.87186	0.758652	1.59062	0.815193	#N/A	#N/A	#N/A	#N/A	#N/A	#N/A	#N/A	#N/A	#N/A	0.865259	#N/A	#N/A	#N/A	#N/A	#N/A	1.51952	#N/A	#N/A	#N/A	#N/A	#N/A	#N/A	#N/A	#N/A	1.55297	#N/A	1.53914	0.900709	#N/A	#N/A	1.16807	1.2381	1.25217	#N/A	0.977773	0.874698	#N/A	1.37284	#N/A	#N/A	#N/A	0.97208	#N/A	1.40994	1.00597	1.8888	1.70178	0.825902	#N/A	1.41792	1.07822	28	ENSG00000102401	ARMCX3	protein_coding	armadillo repeat containing X-linked 3 [Source:HGNC Symbol;Acc:HGNC:24065]
RGS10	#N/A	#N/A	0.762205	0.273952	0.229732	0.208986	0.166286	0.398789	0.167704	0.875203	0.17381	#N/A	#N/A	#N/A	#N/A	#N/A	#N/A	#N/A	#N/A	#N/A	#N/A	#N/A	#N/A	#N/A	#N/A	#N/A	#N/A	#N/A	#N/A	#N/A	#N/A	0.122594	0.264082	#N/A	3.21229	#N/A	4.50484	4.87895	3.62343	5.43937	8.23186	0.270759	3.36435	1.73365	0.691249	0.227729	2.3042	3.4099	#N/A	1.61846	5.3291	#N/A	#N/A	#N/A	#N/A	0.169898	#N/A	#N/A	#N/A	#N/A	0.185217	#N/A	#N/A	28	ENSG00000148908	RGS10	protein_coding	regulator of G protein signaling 10 [Source:HGNC Symbol;Acc:HGNC:9992]
SLIRP	#N/A	#N/A	2.60709	1.45422	2.07106	2.71054	1.36366	1.2796	0.831035	#N/A	0.607851	0.566149	1.52605	#N/A	0.971941	#N/A	#N/A	#N/A	1.05402	0.761027	#N/A	#N/A	#N/A	#N/A	0.902381	0.569403	1.46353	1.36891	1.58391	#N/A	#N/A	#N/A	#N/A	#N/A	#N/A	#N/A	1.13102	#N/A	#N/A	#N/A	#N/A	#N/A	#N/A	#N/A	#N/A	#N/A	#N/A	#N/A	#N/A	#N/A	#N/A	1.69776	#N/A	0.98936	2.10626	0.871988	0.580234	1.52498	1.33277	#N/A	#N/A	0.838031	1.06458	28	ENSG00000119705	SLIRP	protein_coding	SRA stem-loop interacting RNA binding protein [Source:HGNC Symbol;Acc:HGNC:20495]
SELENOP	#N/A	#N/A	3.57758	0.936199	0.310475	0.252028	0.341423	0.593439	0.387568	1.30474	0.261482	#N/A	#N/A	#N/A	#N/A	#N/A	#N/A	#N/A	#N/A	#N/A	#N/A	#N/A	#N/A	#N/A	#N/A	#N/A	#N/A	#N/A	#N/A	#N/A	#N/A	#N/A	#N/A	#N/A	1.92164	0.329224	4.55831	2.79115	3.98368	2.3335	2.14721	1.33494	4.48784	3.72238	4.46715	1.00388	3.9228	3.19939	#N/A	4.56864	1.77711	0.926634	#N/A	#N/A	#N/A	0.343326	#N/A	0.555402	#N/A	#N/A	#N/A	#N/A	#N/A	28	ENSG00000250722	SELENOP	protein_coding	selenoprotein P [Source:HGNC Symbol;Acc:HGNC:10751]
E2F5	#N/A	#N/A	2.34148	#N/A	0.301783	0.213433	0.215178	0.485233	#N/A	0.772741	#N/A	#N/A	#N/A	0.800657	0.633424	#N/A	#N/A	0.454369	#N/A	#N/A	#N/A	#N/A	#N/A	#N/A	0.187929	#N/A	0.269509	#N/A	0.205666	#N/A	#N/A	#N/A	#N/A	#N/A	1.68287	0.10054	1.69908	2.11102	1.4741	2.03675	2.03572	1.20041	1.51216	1.33028	0.813491	0.395458	1.19392	1.19602	#N/A	1.35333	2.05064	#N/A	#N/A	#N/A	#N/A	#N/A	#N/A	#N/A	#N/A	#N/A	#N/A	#N/A	#N/A	28	ENSG00000133740	E2F5	protein_coding	E2F transcription factor 5 [Source:HGNC Symbol;Acc:HGNC:3119]
#260296	#N/A	#N/A	0.0910864	0.0879097	0.102618	#N/A	0.118564	0.0690365	#N/A	0.0477921	#N/A	#N/A	#N/A	#N/A	#N/A	#N/A	0.0924211	#N/A	#N/A	#N/A	#N/A	#N/A	#N/A	#N/A	0.11659	#N/A	#N/A	#N/A	#N/A	#N/A	0.0377239	#N/A	#N/A	0.07571	0.26477	#N/A	0.531621	0.306218	0.620498	0.593551	2.01196	#N/A	1.65073	0.132816	0.0734673	#N/A	1.03324	0.42797	#N/A	1.02887	1.01231	0.0716034	#N/A	0.120085	0.123652	0.104018	#N/A	#N/A	0.119012	#N/A	#N/A	#N/A	#N/A	28	ENSG00000260296		lncRNA	novel transcript, overlapping N4BP2
SLC36A3	#N/A	#N/A	0.0915555	0.111393	0.101084	#N/A	#N/A	0.111336	#N/A	0.0645041	#N/A	#N/A	0.108501	0.116169	0.119076	#N/A	#N/A	#N/A	#N/A	#N/A	#N/A	#N/A	0.091407	#N/A	#N/A	#N/A	0.108202	#N/A	#N/A	#N/A	0.0723757	#N/A	#N/A	#N/A	0.129196	#N/A	0.0397078	0.0991457	0.0858788	0.0702974	2.5538	0.128224	0.40699	0.101249	0.0946593	0.0729212	0.0574238	0.0671412	#N/A	0.105226	0.0807922	0.122988	#N/A	#N/A	#N/A	#N/A	#N/A	#N/A	#N/A	#N/A	0.0670942	#N/A	#N/A	28	ENSG00000186334	SLC36A3	protein_coding	solute carrier family 36 member 3 [Source:HGNC Symbol;Acc:HGNC:19659]
PON1	#N/A	#N/A	0.119148	0.113423	0.102546	0.100178	#N/A	0.0931351	#N/A	0.0547045	#N/A	#N/A	#N/A	#N/A	0.05592	0.1008	#N/A	#N/A	#N/A	#N/A	#N/A	#N/A	0.076368	#N/A	#N/A	#N/A	0.109379	0.0978732	0.0996461	#N/A	#N/A	#N/A	#N/A	#N/A	0.156783	#N/A	0.11284	0.194428	0.129538	0.0856315	1.79366	#N/A	1.85166	0.13801	0.0778612	#N/A	0.485361	0.468402	#N/A	0.15604	0.103291	0.0376778	#N/A	#N/A	#N/A	#N/A	#N/A	#N/A	#N/A	#N/A	0.0680642	0.0788879	#N/A	28	ENSG00000005421	PON1	protein_coding	paraoxonase 1 [Source:HGNC Symbol;Acc:HGNC:9204]
#263089	#N/A	#N/A	1.04604	0.494732	0.242457	0.180934	0.182147	0.438786	0.117101	#N/A	0.173177	#N/A	0.375143	0.745106	0.728592	0.373262	0.347307	0.264325	0.172456	0.168659	#N/A	#N/A	#N/A	0.175659	#N/A	#N/A	0.300354	0.154896	0.235146	#N/A	0.892402	0.116159	0.348374	0.138277	#N/A	#N/A	#N/A	#N/A	#N/A	#N/A	#N/A	#N/A	#N/A	#N/A	#N/A	#N/A	#N/A	#N/A	#N/A	#N/A	#N/A	0.881969	#N/A	#N/A	#N/A	0.155794	#N/A	#N/A	#N/A	#N/A	#N/A	0.159862	0.138426	28	ENSG00000263089		lncRNA	novel transcript, antisense to AKAP1
RRP12	#N/A	#N/A	1.81863	0.877789	#N/A	1.09009	1.07176	1.02164	0.760068	#N/A	0.509861	#N/A	1.38659	0.880562	#N/A	#N/A	1.29239	#N/A	#N/A	0.596849	0.585355	0.911476	#N/A	0.45204	0.99461	#N/A	0.997835	1.08949	0.770364	0.35201	#N/A	#N/A	#N/A	#N/A	#N/A	#N/A	#N/A	#N/A	#N/A	#N/A	#N/A	#N/A	#N/A	#N/A	#N/A	#N/A	#N/A	#N/A	#N/A	#N/A	#N/A	1.65592	0.909026	1.23488	1.14425	0.516345	0.362695	0.869492	#N/A	#N/A	#N/A	0.793876	0.520229	28	ENSG00000052749	RRP12	protein_coding	ribosomal RNA processing 12 homolog [Source:HGNC Symbol;Acc:HGNC:29100]
CYP3A43	#N/A	#N/A	0.359883	0.115224	0.176471	0.14786	#N/A	0.118927	0.153085	#N/A	#N/A	#N/A	0.115261	0.47379	0.176264	0.103414	0.134979	0.172541	#N/A	0.141234	#N/A	0.151263	#N/A	0.140743	#N/A	#N/A	0.16718	#N/A	0.154307	#N/A	0.233584	#N/A	0.12015	#N/A	#N/A	#N/A	#N/A	#N/A	#N/A	#N/A	#N/A	#N/A	#N/A	#N/A	#N/A	#N/A	1.46653	#N/A	#N/A	#N/A	#N/A	0.216307	0.144859	#N/A	0.173094	0.153103	#N/A	0.122903	0.168134	#N/A	0.101	0.156171	#N/A	28	ENSG00000021461	CYP3A43	protein_coding	cytochrome P450 family 3 subfamily A member 43 [Source:HGNC Symbol;Acc:HGNC:17450]
SLC17A9	#N/A	#N/A	0.0988948	#N/A	0.102404	0.0810678	#N/A	0.095087	#N/A	0.0396512	#N/A	#N/A	0.0533281	#N/A	#N/A	#N/A	#N/A	0.109091	0.101775	#N/A	#N/A	#N/A	0.0604912	#N/A	#N/A	#N/A	#N/A	#N/A	#N/A	#N/A	#N/A	#N/A	#N/A	#N/A	0.0634494	#N/A	0.133684	0.0941255	0.0813873	0.118943	2.82941	0.0681585	0.420793	0.0971228	0.131894	0.0734369	0.0967943	0.131153	#N/A	0.134004	0.132449	0.0883022	#N/A	0.0968836	0.0802762	#N/A	#N/A	#N/A	#N/A	#N/A	#N/A	#N/A	0.0559474	28	ENSG00000101194	SLC17A9	protein_coding	solute carrier family 17 member 9 [Source:HGNC Symbol;Acc:HGNC:16192]
RANBP3L	#N/A	#N/A	0.139694	0.058199	0.119391	#N/A	#N/A	0.0763449	#N/A	#N/A	0.0848924	#N/A	0.0831196	#N/A	#N/A	#N/A	#N/A	#N/A	#N/A	#N/A	#N/A	#N/A	#N/A	#N/A	#N/A	0.0804494	0.104852	0.150732	0.142553	#N/A	#N/A	#N/A	#N/A	#N/A	0.931735	#N/A	0.905818	1.06835	0.885048	0.793654	0.97342	0.329432	1.17042	0.420562	0.236018	0.0683164	1.23911	1.04768	#N/A	1.03637	0.718069	0.558104	#N/A	#N/A	#N/A	#N/A	#N/A	#N/A	#N/A	#N/A	#N/A	0.118439	0.11388	28	ENSG00000164188	RANBP3L	protein_coding	RAN binding protein 3 like [Source:HGNC Symbol;Acc:HGNC:26353]
CUX1	#N/A	#N/A	0.50792	0.563025	0.71034	1.31614	1.13221	0.464404	1.30294	#N/A	0.788253	#N/A	#N/A	0.558207	0.457109	0.74239	0.687127	0.798	0.65387	1.25012	0.786675	1.03197	#N/A	0.961161	0.868362	#N/A	0.70562	#N/A	#N/A	#N/A	#N/A	#N/A	#N/A	#N/A	#N/A	#N/A	#N/A	#N/A	#N/A	#N/A	#N/A	#N/A	#N/A	#N/A	#N/A	#N/A	#N/A	#N/A	#N/A	#N/A	#N/A	#N/A	#N/A	0.653646	1.12119	1.30684	2.63955	1.52091	#N/A	1.47089	#N/A	1.06877	0.878218	28	ENSG00000257923	CUX1	protein_coding	cut like homeobox 1 [Source:HGNC Symbol;Acc:HGNC:2557]
LARP4	#N/A	#N/A	0.815247	#N/A	0.905442	2.03397	1.73475	#N/A	2.31968	#N/A	1.34453	#N/A	0.660787	0.598139	#N/A	0.671281	#N/A	0.827698	0.767193	2.10152	#N/A	1.23238	#N/A	1.49241	0.938043	#N/A	0.602826	0.662464	0.703358	#N/A	#N/A	#N/A	0.591327	#N/A	#N/A	#N/A	#N/A	#N/A	#N/A	#N/A	#N/A	#N/A	#N/A	#N/A	#N/A	#N/A	#N/A	#N/A	#N/A	#N/A	#N/A	0.92804	0.800877	0.954091	1.8955	0.845754	2.37455	3.7921	1.39724	1.72693	#N/A	#N/A	#N/A	28	ENSG00000161813	LARP4	protein_coding	La ribonucleoprotein 4 [Source:HGNC Symbol;Acc:HGNC:24320]
CELF2-AS2	#N/A	#N/A	6.34581	1.73413	0.609745	0.671524	0.605016	#N/A	0.462871	#N/A	0.381782	#N/A	1.19998	#N/A	#N/A	#N/A	#N/A	#N/A	#N/A	#N/A	#N/A	#N/A	#N/A	#N/A	#N/A	0.23969	1.11779	0.471862	0.558491	#N/A	#N/A	#N/A	#N/A	#N/A	0.878606	#N/A	0.951769	#N/A	#N/A	0.95159	1.01828	1.38741	#N/A	#N/A	#N/A	#N/A	#N/A	#N/A	#N/A	#N/A	0.85659	2.35663	#N/A	0.613647	0.843289	0.539134	0.32732	1.23856	0.589657	#N/A	0.715765	0.42436	0.272872	28	ENSG00000237986	CELF2-AS2	lncRNA	CELF2 antisense RNA 2 [Source:HGNC Symbol;Acc:HGNC:44703]
FAM107B	#N/A	#N/A	2.23044	1.25311	2.39763	2.29831	2.49857	#N/A	1.72707	1.40249	1.1922	0.957639	#N/A	#N/A	#N/A	#N/A	#N/A	#N/A	#N/A	#N/A	#N/A	#N/A	#N/A	#N/A	#N/A	#N/A	#N/A	#N/A	#N/A	#N/A	2.06388	#N/A	1.08008	1.53128	3.09031	2.02504	2.99697	3.19136	3.3017	3.50926	3.40925	3.25428	3.02915	2.65552	3.0683	3.38821	2.75267	3.22406	#N/A	2.71095	3.69781	#N/A	#N/A	#N/A	#N/A	#N/A	#N/A	#N/A	#N/A	#N/A	#N/A	#N/A	#N/A	28	ENSG00000065809	FAM107B	protein_coding	family with sequence similarity 107 member B [Source:HGNC Symbol;Acc:HGNC:23726]
CFTR	#N/A	#N/A	#N/A	#N/A	0.0759075	0.0609136	0.0511133	#N/A	0.0597833	#N/A	#N/A	#N/A	#N/A	#N/A	0.00941967	#N/A	#N/A	#N/A	#N/A	#N/A	#N/A	#N/A	#N/A	#N/A	0.0239131	#N/A	#N/A	#N/A	#N/A	#N/A	0.00261508	#N/A	#N/A	0.0502843	0.00608504	0.0527659	0.0149081	0.0315676	0.0622124	0.0239314	0.153392	0.0303791	0.24149	0.015155	0.111106	0.0444397	0.0816943	0.028041	#N/A	0.0412288	0.00986056	#N/A	#N/A	#N/A	0.0612717	#N/A	#N/A	0.0330538	0.0593909	#N/A	0.0419487	#N/A	#N/A	28	ENSG00000001626	CFTR	protein_coding	CF transmembrane conductance regulator [Source:HGNC Symbol;Acc:HGNC:1884]
FBXW7	#N/A	#N/A	#N/A	#N/A	#N/A	#N/A	0.734989	#N/A	1.16482	#N/A	1.19473	#N/A	#N/A	#N/A	#N/A	0.473672	0.595272	0.595776	0.837458	1.46361	#N/A	0.874373	#N/A	1.67877	0.826639	#N/A	#N/A	#N/A	#N/A	#N/A	#N/A	0.729357	#N/A	#N/A	#N/A	#N/A	#N/A	#N/A	0.419777	#N/A	#N/A	#N/A	0.408263	#N/A	0.478137	0.563145	0.441	0.54214	#N/A	0.49659	#N/A	0.45253	#N/A	0.690758	1.13372	1.57333	1.541	1.67264	0.934734	1.18603	0.508747	#N/A	#N/A	28	ENSG00000109670	FBXW7	protein_coding	F-box and WD repeat domain containing 7 [Source:HGNC Symbol;Acc:HGNC:16712]
TRAF3	#N/A	#N/A	0.688355	#N/A	2.46347	0.814166	#N/A	#N/A	1.12778	0.799093	1.02282	#N/A	#N/A	#N/A	#N/A	#N/A	#N/A	#N/A	#N/A	#N/A	#N/A	#N/A	#N/A	#N/A	#N/A	#N/A	#N/A	#N/A	#N/A	#N/A	#N/A	0.704296	#N/A	#N/A	1.65111	0.995521	1.31322	1.55813	1.60098	1.74723	1.57867	1.17844	1.50597	1.69587	1.57324	1.1924	1.44787	1.37789	#N/A	1.45951	1.30588	#N/A	0.870569	#N/A	1.05001	0.761054	#N/A	1.19078	#N/A	#N/A	1.11221	#N/A	#N/A	28	ENSG00000131323	TRAF3	protein_coding	TNF receptor associated factor 3 [Source:HGNC Symbol;Acc:HGNC:12033]
#272368	#N/A	#N/A	#N/A	#N/A	0.553265	0.734851	1.07785	#N/A	1.39894	0.847274	1.42904	0.975483	#N/A	#N/A	#N/A	#N/A	#N/A	#N/A	#N/A	1.09811	#N/A	#N/A	#N/A	#N/A	#N/A	#N/A	#N/A	1.23089	#N/A	#N/A	#N/A	#N/A	#N/A	#N/A	0.93793	1.29705	0.908969	0.921598	0.627758	0.878896	0.985744	0.975635	0.658429	0.932837	0.936267	1.1032	0.798195	0.94398	#N/A	0.811599	0.953152	#N/A	#N/A	#N/A	#N/A	1.03831	2.81692	#N/A	#N/A	#N/A	0.643568	#N/A	#N/A	28	ENSG00000272368		lncRNA	novel transcript, antisense to CERS5
SRPK2	#N/A	#N/A	#N/A	#N/A	0.624786	0.923044	0.66886	#N/A	1.16564	#N/A	1.15962	#N/A	#N/A	#N/A	#N/A	#N/A	#N/A	0.817594	0.929883	0.974601	#N/A	0.634225	0.472793	1.45996	#N/A	#N/A	#N/A	#N/A	#N/A	#N/A	0.522145	0.642931	0.550754	#N/A	#N/A	0.719511	#N/A	#N/A	0.476883	#N/A	#N/A	#N/A	0.495873	0.593014	0.608854	0.419516	0.415623	0.381474	#N/A	0.609911	#N/A	#N/A	#N/A	#N/A	0.794845	0.681573	1.2672	1.11903	#N/A	1.23326	#N/A	#N/A	#N/A	28	ENSG00000135250	SRPK2	protein_coding	SRSF protein kinase 2 [Source:HGNC Symbol;Acc:HGNC:11306]
#274015	#N/A	#N/A	1.36116	0.722443	0.255634	0.229941	#N/A	#N/A	0.168732	1.09224	0.176765	#N/A	0.349259	#N/A	#N/A	#N/A	#N/A	0.387296	#N/A	0.170736	0.183215	#N/A	#N/A	#N/A	#N/A	#N/A	0.524847	#N/A	0.335253	#N/A	#N/A	#N/A	#N/A	#N/A	#N/A	#N/A	1.6707	0.95885	1.03298	#N/A	1.08102	0.825121	#N/A	0.98978	#N/A	#N/A	#N/A	1.27003	#N/A	#N/A	1.0009	1.81879	0.672838	0.297194	0.202762	#N/A	0.169281	0.189611	0.223276	#N/A	#N/A	#N/A	#N/A	28	ENSG00000274015		lncRNA	novel transcript
PHF3	#N/A	#N/A	#N/A	#N/A	0.581706	0.686575	1.03986	#N/A	1.05594	0.795751	3.07425	0.821138	#N/A	#N/A	#N/A	#N/A	#N/A	#N/A	#N/A	#N/A	#N/A	#N/A	#N/A	1.15741	#N/A	#N/A	#N/A	#N/A	0.67272	#N/A	#N/A	#N/A	#N/A	#N/A	0.869947	#N/A	0.982045	0.745402	0.878178	0.806574	0.720197	0.809677	0.694793	0.829321	0.841224	0.984021	0.779567	0.854582	#N/A	0.705118	0.756694	#N/A	#N/A	0.593398	#N/A	#N/A	1.66198	0.802999	#N/A	#N/A	#N/A	#N/A	0.807852	28	ENSG00000118482	PHF3	protein_coding	PHD finger protein 3 [Source:HGNC Symbol;Acc:HGNC:8921]
ATP6V1A	#N/A	#N/A	#N/A	#N/A	0.708993	1.14379	1.39863	#N/A	1.21744	#N/A	1.27435	#N/A	0.879016	0.675634	0.580367	0.723495	0.838395	0.733135	1.4088	#N/A	1.20577	1.64619	0.640843	1.98692	0.933593	#N/A	#N/A	#N/A	#N/A	#N/A	#N/A	#N/A	0.718263	#N/A	#N/A	#N/A	#N/A	#N/A	#N/A	#N/A	#N/A	#N/A	#N/A	#N/A	#N/A	#N/A	#N/A	#N/A	#N/A	#N/A	#N/A	0.657849	0.854573	0.722209	1.57195	1.32935	1.51442	1.79808	0.952416	1.69461	#N/A	1.1149	#N/A	28	ENSG00000114573	ATP6V1A	protein_coding	ATPase H+ transporting V1 subunit A [Source:HGNC Symbol;Acc:HGNC:851]
FAM114A1	#N/A	#N/A	#N/A	#N/A	#N/A	#N/A	0.863234	#N/A	1.16897	1.11376	1.20056	#N/A	#N/A	#N/A	#N/A	#N/A	#N/A	#N/A	#N/A	#N/A	#N/A	#N/A	#N/A	#N/A	#N/A	#N/A	#N/A	#N/A	#N/A	#N/A	#N/A	#N/A	#N/A	#N/A	2.15733	1.42221	1.5661	1.88821	1.55625	1.75197	1.70002	1.17006	1.27665	1.6344	1.44666	1.90556	1.1179	1.35877	#N/A	1.2363	1.99477	0.759657	0.791738	#N/A	0.990154	0.894246	#N/A	1.12753	1.25295	#N/A	#N/A	3.05712	1.31081	28	ENSG00000197712	FAM114A1	protein_coding	family with sequence similarity 114 member A1 [Source:HGNC Symbol;Acc:HGNC:25087]
CYRIB	#N/A	#N/A	#N/A	#N/A	0.714201	0.726611	#N/A	#N/A	0.837135	#N/A	#N/A	#N/A	0.773075	2.80281	#N/A	2.27495	1.77737	2.82348	3.16034	3.76718	3.15245	4.07996	0.616611	2.94335	2.10929	#N/A	#N/A	#N/A	#N/A	#N/A	0.794789	#N/A	0.641169	0.756882	#N/A	#N/A	#N/A	#N/A	#N/A	#N/A	#N/A	#N/A	#N/A	#N/A	#N/A	#N/A	#N/A	#N/A	#N/A	#N/A	#N/A	3.48808	1.22459	2.43063	3.30971	3.86597	3.70952	3.36108	1.75935	3.07037	0.677457	#N/A	#N/A	28	ENSG00000153310	CYRIB	protein_coding	CYFIP related Rac1 interactor B [Source:HGNC Symbol;Acc:HGNC:25216]
SESN3	#N/A	#N/A	#N/A	#N/A	0.79865	#N/A	0.896354	#N/A	1.09296	1.45393	1.064	#N/A	#N/A	0.616777	#N/A	#N/A	#N/A	0.971071	1.12837	#N/A	#N/A	1.26875	#N/A	#N/A	#N/A	#N/A	#N/A	#N/A	#N/A	#N/A	#N/A	#N/A	#N/A	#N/A	1.95733	2.63336	3.42581	2.49798	3.86526	2.61544	2.11011	#N/A	3.95701	3.33412	3.87017	2.35641	3.55461	3.18688	#N/A	4.0959	1.31008	#N/A	#N/A	#N/A	1.38598	0.942889	#N/A	1.04198	#N/A	#N/A	1.02662	#N/A	#N/A	28	ENSG00000149212	SESN3	protein_coding	sestrin 3 [Source:HGNC Symbol;Acc:HGNC:23060]
AKR1C3	#N/A	#N/A	#N/A	#N/A	#N/A	#N/A	#N/A	#N/A	0.0972881	#N/A	#N/A	0.0622048	#N/A	#N/A	#N/A	#N/A	0.0763968	#N/A	0.114604	#N/A	#N/A	#N/A	#N/A	0.0892164	#N/A	#N/A	0.103267	0.150136	0.122272	0.0928697	#N/A	#N/A	#N/A	0.0672263	#N/A	#N/A	1.26905	#N/A	2.23569	#N/A	#N/A	#N/A	3.70232	0.476538	0.217264	0.066925	0.725805	1.05299	#N/A	0.240367	#N/A	0.170749	0.0825975	#N/A	0.168077	0.0919416	0.0635238	0.137204	0.101038	#N/A	0.059554	0.0928272	#N/A	28	ENSG00000196139	AKR1C3	protein_coding	aldo-keto reductase family 1 member C3 [Source:HGNC Symbol;Acc:HGNC:386]
LINC02476	#N/A	#N/A	#N/A	#N/A	0.0570408	#N/A	#N/A	#N/A	#N/A	0.0303219	#N/A	0.0359091	#N/A	#N/A	#N/A	#N/A	#N/A	#N/A	#N/A	#N/A	#N/A	0.0561729	#N/A	#N/A	0.072641	0.0411148	0.0602069	#N/A	0.0774241	#N/A	#N/A	#N/A	#N/A	0.0306248	0.0866231	0.030303	#N/A	0.0289436	0.0192226	0.189927	1.03058	0.010191	0.584556	0.0537778	0.0341673	0.0428153	0.149274	0.0191009	#N/A	0.0196186	0.0500809	#N/A	0.0489214	0.0682705	#N/A	#N/A	#N/A	#N/A	0.0747392	#N/A	0.0327782	#N/A	#N/A	28	ENSG00000225546	LINC02476	lncRNA	long intergenic non-protein coding RNA 2476 [Source:HGNC Symbol;Acc:HGNC:53419]
DIMT1	#N/A	#N/A	#N/A	#N/A	1.26192	1.17312	0.795994	#N/A	#N/A	1.05749	0.840368	0.624874	#N/A	#N/A	0.835615	#N/A	0.815845	#N/A	#N/A	#N/A	#N/A	#N/A	#N/A	0.690591	#N/A	#N/A	0.957642	1.22154	1.07187	#N/A	#N/A	#N/A	#N/A	#N/A	1.20313	#N/A	1.27114	1.08574	1.02072	1.1959	1.00162	1.14996	1.08944	1.28384	1.02847	1.25491	1.12296	1.24938	#N/A	0.982659	0.944802	#N/A	#N/A	#N/A	#N/A	0.724914	#N/A	#N/A	#N/A	#N/A	#N/A	#N/A	#N/A	28	ENSG00000086189	DIMT1	protein_coding	DIM1 rRNA methyltransferase and ribosome maturation factor [Source:HGNC Symbol;Acc:HGNC:30217]
DARS2	#N/A	#N/A	0.799108	#N/A	0.873449	#N/A	0.513439	#N/A	#N/A	1.10999	#N/A	#N/A	#N/A	#N/A	#N/A	1.03126	#N/A	0.69822	#N/A	#N/A	#N/A	#N/A	0.669171	#N/A	0.461489	0.211021	0.779117	#N/A	0.6291	#N/A	#N/A	#N/A	#N/A	#N/A	1.1196	#N/A	1.36897	1.1229	0.970362	1.16816	1.07238	1.54729	1.08134	1.14592	0.934734	0.79233	1.26105	1.07715	#N/A	1.04191	0.993209	#N/A	#N/A	#N/A	#N/A	#N/A	#N/A	#N/A	0.65075	#N/A	0.392667	#N/A	#N/A	28	ENSG00000117593	DARS2	protein_coding	aspartyl-tRNA synthetase 2, mitochondrial [Source:HGNC Symbol;Acc:HGNC:25538]
FRMD8	#N/A	#N/A	#N/A	#N/A	#N/A	#N/A	1.07682	#N/A	#N/A	0.774665	0.628746	#N/A	#N/A	#N/A	#N/A	#N/A	#N/A	#N/A	#N/A	#N/A	0.607659	0.639107	#N/A	#N/A	#N/A	#N/A	#N/A	#N/A	#N/A	#N/A	#N/A	#N/A	0.68365	0.53756	2.25008	#N/A	1.50821	1.73035	1.91547	1.87385	1.60529	1.7046	1.4724	1.61758	2.13679	0.873303	1.66106	1.84979	#N/A	1.73979	1.48644	#N/A	0.673551	#N/A	#N/A	0.467765	0.346596	0.407616	#N/A	0.270151	0.924906	#N/A	#N/A	28	ENSG00000126391	FRMD8	protein_coding	FERM domain containing 8 [Source:HGNC Symbol;Acc:HGNC:25462]
OOSP3	#N/A	#N/A	0.0740332	0.0858354	0.0766957	#N/A	#N/A	#N/A	#N/A	0.00130397	#N/A	#N/A	0.0839119	0.0885268	0.091904	0.090492	#N/A	#N/A	0.0735266	#N/A	#N/A	#N/A	0.0515025	#N/A	0.0697169	0.0278526	0.0826285	#N/A	#N/A	#N/A	0.0603725	#N/A	#N/A	0.0452167	#N/A	#N/A	0.0236604	0.0350261	0.0614551	0.0205192	1.043	0.00166235	0.671749	#N/A	#N/A	#N/A	0.0817563	0.00615445	#N/A	0.0565013	0.0217064	0.0626516	#N/A	#N/A	#N/A	#N/A	#N/A	#N/A	#N/A	#N/A	0.0520147	#N/A	#N/A	28	ENSG00000285231	OOSP3	protein_coding	oocyte secreted protein family member 3 [Source:HGNC Symbol;Acc:HGNC:53903]
PDE1A	#N/A	#N/A	1.8177	0.826856	2.34405	2.35552	0.860119	#N/A	#N/A	0.778149	#N/A	#N/A	#N/A	#N/A	#N/A	#N/A	#N/A	#N/A	#N/A	#N/A	#N/A	#N/A	#N/A	#N/A	#N/A	0.797497	2.0203	1.67188	1.75472	#N/A	#N/A	#N/A	#N/A	#N/A	4.81727	0.715854	4.28667	6.29232	5.38433	4.26079	5.30641	4.54591	5.93253	4.49793	5.60308	4.20731	5.23633	5.63295	#N/A	6.01857	4.80246	#N/A	#N/A	#N/A	#N/A	#N/A	#N/A	#N/A	#N/A	#N/A	#N/A	0.720899	0.914028	28	ENSG00000115252	PDE1A	protein_coding	phosphodiesterase 1A [Source:HGNC Symbol;Acc:HGNC:8774]
NEDD1	#N/A	#N/A	#N/A	#N/A	#N/A	#N/A	0.993413	#N/A	#N/A	#N/A	1.63995	#N/A	#N/A	#N/A	#N/A	#N/A	1.62191	1.1146	#N/A	2.1016	1.4895	2.30298	0.83021	1.46502	#N/A	#N/A	1.56704	#N/A	#N/A	#N/A	#N/A	#N/A	0.791065	#N/A	#N/A	#N/A	1.09568	#N/A	1.23837	0.891936	#N/A	0.756234	0.648244	0.643028	0.97003	0.816244	#N/A	0.735072	#N/A	0.652101	0.645419	#N/A	#N/A	#N/A	1.77179	2.50743	2.23137	2.44574	#N/A	1.3578	#N/A	#N/A	0.916584	28	ENSG00000139350	NEDD1	protein_coding	NEDD1 gamma-tubulin ring complex targeting factor [Source:HGNC Symbol;Acc:HGNC:7723]
ASIC4-AS1	#N/A	#N/A	0.172158	0.16636	0.148323	0.170891	#N/A	#N/A	#N/A	#N/A	0.152808	#N/A	0.181663	0.184861	0.178871	0.151197	0.139781	0.186188	#N/A	0.147679	0.15669	0.144026	#N/A	0.151633	#N/A	#N/A	0.16118	0.141	0.168109	#N/A	0.171498	#N/A	#N/A	#N/A	#N/A	#N/A	#N/A	#N/A	#N/A	#N/A	#N/A	#N/A	#N/A	#N/A	#N/A	#N/A	#N/A	#N/A	#N/A	#N/A	#N/A	0.237587	0.15694	0.166729	0.170445	0.147452	#N/A	0.128215	0.162702	#N/A	#N/A	0.138126	0.124504	28	ENSG00000227432	ASIC4-AS1	lncRNA	ASIC4 antisense RNA 1 [Source:HGNC Symbol;Acc:HGNC:40960]
#287195	#N/A	#N/A	#N/A	#N/A	0.492382	#N/A	0.189193	#N/A	#N/A	#N/A	#N/A	0.0951655	0.358407	2.76976	#N/A	0.321939	0.219398	0.218187	0.168473	0.17376	0.199287	0.189306	0.423705	0.158184	0.202306	#N/A	#N/A	#N/A	#N/A	#N/A	1.25418	#N/A	0.284573	#N/A	#N/A	#N/A	#N/A	#N/A	#N/A	#N/A	#N/A	0.738051	#N/A	#N/A	#N/A	#N/A	#N/A	#N/A	#N/A	#N/A	0.904991	1.22567	0.665321	0.200055	0.227381	#N/A	0.13828	0.182773	0.204864	0.146173	0.232067	#N/A	#N/A	28	ENSG00000287195		lncRNA	novel transcript, antisense to FAM49B
#286475	#N/A	#N/A	0.016895	#N/A	0.0610108	0.0502842	#N/A	#N/A	#N/A	#N/A	#N/A	0.0372238	#N/A	#N/A	#N/A	#N/A	#N/A	#N/A	0.036204	#N/A	#N/A	#N/A	#N/A	#N/A	#N/A	0.0107116	0.07357	0.0766474	0.0704981	#N/A	#N/A	#N/A	#N/A	#N/A	0.071714	#N/A	0.0617755	0.0893354	0.063605	0.0364867	0.410337	0.106151	0.837181	0.111867	0.107162	0.0586335	0.082553	0.0919162	#N/A	0.0705433	0.0739075	#N/A	#N/A	#N/A	0.0510944	#N/A	#N/A	0.0797317	0.0476749	#N/A	0.00441814	#N/A	#N/A	28	ENSG00000286475		lncRNA	novel transcript
BMX	#N/A	#N/A	0.816844	#N/A	#N/A	#N/A	#N/A	#N/A	#N/A	#N/A	#N/A	#N/A	#N/A	1.71458	0.462012	0.52075	0.20348	0.213868	0.185488	0.145872	0.136419	0.148192	0.506351	0.149874	#N/A	#N/A	0.214554	0.218709	0.191108	#N/A	1.73619	0.140145	0.274465	0.199364	#N/A	#N/A	0.958579	#N/A	#N/A	#N/A	#N/A	#N/A	#N/A	#N/A	#N/A	#N/A	#N/A	#N/A	#N/A	#N/A	#N/A	1.18074	0.598271	0.190085	0.165041	0.163615	#N/A	0.166125	#N/A	0.121318	#N/A	0.137637	#N/A	28	ENSG00000102010	BMX	protein_coding	BMX non-receptor tyrosine kinase [Source:HGNC Symbol;Acc:HGNC:1079]
CDH6	#N/A	#N/A	0.708312	#N/A	0.213085	0.209106	0.154156	#N/A	#N/A	#N/A	#N/A	#N/A	#N/A	0.62981	#N/A	0.388763	#N/A	0.192561	#N/A	0.170212	0.196357	#N/A	#N/A	#N/A	#N/A	#N/A	#N/A	0.206441	0.207016	#N/A	#N/A	#N/A	0.190549	#N/A	0.448097	#N/A	4.45454	0.26564	4.49116	3.80943	5.91045	0.261435	6.26845	0.339297	0.327831	0.147753	4.25367	0.833093	#N/A	0.901749	4.18114	#N/A	#N/A	#N/A	#N/A	#N/A	#N/A	#N/A	#N/A	#N/A	#N/A	0.173194	#N/A	28	ENSG00000113361	CDH6	protein_coding	cadherin 6 [Source:HGNC Symbol;Acc:HGNC:1765]
RNF32-AS1	#N/A	#N/A	#N/A	#N/A	0.0775187	0.0758475	0.0725721	#N/A	#N/A	#N/A	#N/A	#N/A	#N/A	0.0624402	0.0931973	0.0907024	#N/A	#N/A	#N/A	#N/A	#N/A	#N/A	#N/A	#N/A	#N/A	#N/A	0.0830496	0.0732356	#N/A	#N/A	0.052135	#N/A	#N/A	#N/A	0.0500634	#N/A	0.0308923	0.0159586	0.0333336	0.0332935	1.99989	0.0519444	1.05571	0.0162296	0.0796103	#N/A	0.12194	0.0881139	#N/A	0.0247343	0.0345051	0.0655186	0.0748085	0.0737095	0.0750829	#N/A	#N/A	#N/A	0.0715832	#N/A	#N/A	#N/A	#N/A	28	ENSG00000224903	RNF32-AS1	lncRNA	RNF32 antisense RNA 1 [Source:HGNC Symbol;Acc:HGNC:40798]
MECOM	#N/A	#N/A	#N/A	#N/A	#N/A	#N/A	#N/A	#N/A	#N/A	#N/A	#N/A	#N/A	#N/A	2.68199	1.75555	2.60215	#N/A	5.99253	3.55985	0.890134	1.29476	1.99486	#N/A	0.859977	#N/A	0.682839	#N/A	#N/A	#N/A	0.743354	1.18385	#N/A	#N/A	#N/A	4.21103	2.53339	2.71715	4.19147	2.26401	2.22244	5.02559	5.43984	4.062	2.24279	3.66883	2.74538	2.997	4.27633	#N/A	2.60891	4.17694	#N/A	#N/A	#N/A	#N/A	#N/A	#N/A	#N/A	#N/A	#N/A	#N/A	#N/A	#N/A	28	ENSG00000085276	MECOM	protein_coding	MDS1 and EVI1 complex locus [Source:HGNC Symbol;Acc:HGNC:3498]
PTPRB	#N/A	#N/A	#N/A	#N/A	#N/A	#N/A	#N/A	#N/A	#N/A	#N/A	#N/A	#N/A	#N/A	6.06585	2.33091	3.24303	0.951855	3.9437	0.916252	#N/A	0.662544	1.22017	#N/A	0.503707	#N/A	#N/A	0.837513	#N/A	#N/A	#N/A	2.14187	#N/A	1.12187	#N/A	4.79133	1.62965	2.98869	5.89762	2.77061	3.5294	5.4541	5.60529	4.51658	3.41586	4.18195	4.75809	3.9631	4.34149	#N/A	3.08764	4.99821	#N/A	#N/A	#N/A	#N/A	#N/A	#N/A	#N/A	#N/A	#N/A	#N/A	#N/A	#N/A	28	ENSG00000127329	PTPRB	protein_coding	protein tyrosine phosphatase receptor type B [Source:HGNC Symbol;Acc:HGNC:9665]
PPP3CA	#N/A	#N/A	#N/A	#N/A	#N/A	#N/A	#N/A	#N/A	#N/A	#N/A	#N/A	#N/A	#N/A	#N/A	#N/A	#N/A	#N/A	0.464087	0.699387	1.51779	0.917277	0.829816	#N/A	1.49681	#N/A	#N/A	#N/A	#N/A	#N/A	#N/A	0.642372	0.756887	0.838619	0.585637	0.658219	#N/A	0.390564	0.603235	#N/A	0.615382	0.668759	1.10252	#N/A	#N/A	#N/A	0.413956	#N/A	#N/A	#N/A	#N/A	1.01306	0.813152	1.1748	1.22244	1.73112	1.48394	2.03487	1.95432	0.837066	1.44858	0.58186	#N/A	#N/A	28	ENSG00000138814	PPP3CA	protein_coding	protein phosphatase 3 catalytic subunit alpha [Source:HGNC Symbol;Acc:HGNC:9314]
ITGA1	#N/A	#N/A	#N/A	#N/A	#N/A	#N/A	#N/A	#N/A	#N/A	#N/A	#N/A	#N/A	#N/A	#N/A	1.23532	#N/A	#N/A	0.802762	#N/A	#N/A	1.107	0.917564	0.705631	0.856561	#N/A	1.17055	2.01761	1.29505	#N/A	#N/A	#N/A	#N/A	#N/A	0.786324	6.41628	6.88692	5.03857	6.57377	4.55774	5.24469	6.97977	8.35872	6.70026	4.57651	5.5535	4.38567	5.32913	6.68696	#N/A	5.13097	6.46512	#N/A	#N/A	#N/A	#N/A	#N/A	#N/A	#N/A	#N/A	#N/A	#N/A	1.88588	1.49209	28	ENSG00000213949	ITGA1	protein_coding	integrin subunit alpha 1 [Source:HGNC Symbol;Acc:HGNC:6134]
ITGA2-AS1	#N/A	#N/A	#N/A	#N/A	#N/A	#N/A	#N/A	#N/A	#N/A	#N/A	#N/A	#N/A	#N/A	1.2131	0.400858	0.448303	#N/A	0.477114	#N/A	0.175168	0.188403	#N/A	0.666132	#N/A	#N/A	#N/A	0.25	0.233862	#N/A	#N/A	1.50309	#N/A	0.428562	#N/A	0.324496	0.103669	5.70924	6.61514	5.14792	5.18471	5.88553	0.582264	4.8746	1.20704	1.02734	0.17167	5.20343	5.19559	#N/A	4.16106	5.37168	#N/A	#N/A	#N/A	#N/A	#N/A	#N/A	#N/A	#N/A	#N/A	#N/A	0.311675	#N/A	28	ENSG00000249899	ITGA2-AS1	lncRNA	ITGA2 antisense RNA 1 [Source:HGNC Symbol;Acc:HGNC:40306]
NSD2	#N/A	#N/A	#N/A	#N/A	#N/A	#N/A	#N/A	#N/A	#N/A	#N/A	#N/A	#N/A	#N/A	#N/A	#N/A	0.798566	1.38294	0.570422	1.03247	1.08107	1.73236	#N/A	0.83884	0.891849	#N/A	#N/A	#N/A	#N/A	#N/A	#N/A	0.594256	#N/A	0.73568	#N/A	0.979594	#N/A	0.694934	0.958529	0.761583	0.724995	0.83487	1.09977	0.753792	0.812232	0.934866	0.772897	0.766729	0.919061	#N/A	0.668907	0.917584	#N/A	#N/A	0.718825	#N/A	#N/A	#N/A	0.932952	#N/A	1.88313	#N/A	#N/A	#N/A	28	ENSG00000109685	NSD2	protein_coding	nuclear receptor binding SET domain protein 2 [Source:HGNC Symbol;Acc:HGNC:12766]
LAMA3	#N/A	#N/A	#N/A	#N/A	#N/A	#N/A	#N/A	#N/A	#N/A	#N/A	#N/A	#N/A	#N/A	2.50943	#N/A	2.5605	#N/A	1.40566	0.764366	0.74909	0.65418	#N/A	#N/A	#N/A	#N/A	#N/A	1.36739	0.82767	0.927368	0.320931	1.08893	#N/A	#N/A	#N/A	6.03765	0.59948	3.74148	5.72846	3.69335	4.07817	5.64252	5.21417	5.69286	5.13033	5.40096	3.99087	4.50365	4.98756	#N/A	4.98113	4.76806	#N/A	#N/A	#N/A	#N/A	#N/A	#N/A	#N/A	#N/A	#N/A	#N/A	0.902911	#N/A	28	ENSG00000053747	LAMA3	protein_coding	laminin subunit alpha 3 [Source:HGNC Symbol;Acc:HGNC:6483]
BAALC-AS1	#N/A	#N/A	#N/A	#N/A	#N/A	#N/A	#N/A	#N/A	#N/A	#N/A	#N/A	#N/A	#N/A	1.1435	#N/A	0.853696	0.815572	1.00366	#N/A	#N/A	#N/A	#N/A	#N/A	#N/A	#N/A	#N/A	0.589793	0.403167	0.634576	#N/A	#N/A	#N/A	#N/A	#N/A	4.41808	0.163749	2.56737	4.07563	3.19213	2.62322	3.85532	3.88101	2.70019	2.82633	3.31044	0.818353	3.32298	3.14759	#N/A	2.46062	3.01768	1.90321	#N/A	#N/A	0.562602	#N/A	#N/A	0.530514	#N/A	#N/A	0.526085	0.501246	#N/A	28	ENSG00000247081	BAALC-AS1	lncRNA	BAALC antisense RNA 1 [Source:HGNC Symbol;Acc:HGNC:50461]
PRRX1	1.50894	6.99676	5.42514	3.36398	5.35884	5.50859	3.57183	3.36012	3.06082	#N/A	2.78897	1.42426	#N/A	#N/A	#N/A	#N/A	#N/A	#N/A	#N/A	#N/A	#N/A	#N/A	#N/A	#N/A	#N/A	0.716508	3.80156	3.20803	3.88619	3.44581	0.985475	1.20375	0.679298	0.648343	#N/A	#N/A	#N/A	#N/A	#N/A	#N/A	#N/A	#N/A	0.591428	#N/A	0.551611	#N/A	0.540529	#N/A	#N/A	1.07954	#N/A	#N/A	#N/A	#N/A	#N/A	#N/A	1.05665	#N/A	#N/A	#N/A	#N/A	4.35739	6.12685	27	ENSG00000116132	PRRX1	protein_coding	paired related homeobox 1 [Source:HGNC Symbol;Acc:HGNC:9142]
LINC01876	0.116948	#N/A	#N/A	#N/A	#N/A	#N/A	#N/A	#N/A	#N/A	#N/A	#N/A	#N/A	#N/A	#N/A	#N/A	#N/A	#N/A	#N/A	#N/A	#N/A	#N/A	#N/A	#N/A	#N/A	#N/A	0.0532965	0.144778	0.114601	0.121284	#N/A	0.206513	#N/A	#N/A	0.0790979	0.182717	0.0798498	0.180435	0.190539	1.86125	0.157447	0.772025	0.190791	0.586311	0.161937	0.193171	0.0939082	0.182384	0.609245	#N/A	0.207389	0.217109	0.571471	#N/A	#N/A	0.113304	#N/A	#N/A	#N/A	#N/A	#N/A	0.0678586	#N/A	0.0565332	27	ENSG00000226383	LINC01876	lncRNA	long intergenic non-protein coding RNA 1876 [Source:HGNC Symbol;Acc:HGNC:52695]
CDC42EP3	2.21644	#N/A	#N/A	#N/A	#N/A	#N/A	#N/A	#N/A	#N/A	#N/A	#N/A	#N/A	#N/A	6.15603	4.25956	5.09466	3.08125	7.82017	6.02948	4.48208	5.52883	6.00912	1.23588	3.43862	3.72127	#N/A	1.0771	0.86644	#N/A	#N/A	3.27673	#N/A	2.31901	1.41828	#N/A	#N/A	#N/A	#N/A	#N/A	#N/A	#N/A	#N/A	#N/A	#N/A	#N/A	#N/A	#N/A	#N/A	#N/A	#N/A	#N/A	4.85789	2.2646	2.16535	6.65891	3.45814	2.82308	3.86754	1.4534	2.59429	#N/A	#N/A	#N/A	27	ENSG00000163171	CDC42EP3	protein_coding	CDC42 effector protein 3 [Source:HGNC Symbol;Acc:HGNC:16943]
MTUS1	1.14079	3.88193	#N/A	#N/A	#N/A	#N/A	0.934119	#N/A	0.944041	#N/A	1.21679	#N/A	#N/A	#N/A	#N/A	#N/A	0.642285	#N/A	#N/A	1.18665	#N/A	0.957118	#N/A	1.06507	0.711654	#N/A	3.06613	2.72096	3.70965	2.87301	0.754324	0.863807	0.729553	#N/A	#N/A	#N/A	#N/A	#N/A	#N/A	#N/A	#N/A	#N/A	#N/A	#N/A	#N/A	#N/A	#N/A	#N/A	#N/A	#N/A	#N/A	#N/A	0.577615	0.838258	0.88906	1.03155	2.5236	1.6911	0.721084	1.04747	#N/A	3.28478	3.67267	27	ENSG00000129422	MTUS1	protein_coding	microtubule associated scaffold protein 1 [Source:HGNC Symbol;Acc:HGNC:29789]
LINC00861	0.0730281	#N/A	#N/A	#N/A	#N/A	#N/A	#N/A	#N/A	#N/A	0.000977018	#N/A	#N/A	#N/A	0.0874231	0.100999	#N/A	#N/A	0.113346	0.08442	#N/A	#N/A	#N/A	0.0147015	#N/A	0.0986857	#N/A	#N/A	#N/A	#N/A	#N/A	0.0778068	#N/A	#N/A	#N/A	0.106063	#N/A	0.168364	0.204829	0.245467	0.245164	0.690776	0.0908235	2.56555	0.0107437	0.0624986	0.0625565	0.594278	0.109806	#N/A	0.29988	0.102854	0.0652872	0.0321036	#N/A	#N/A	#N/A	#N/A	#N/A	#N/A	#N/A	0.036589	#N/A	#N/A	27	ENSG00000245164	LINC00861	lncRNA	long intergenic non-protein coding RNA 861 [Source:HGNC Symbol;Acc:HGNC:45133]
FRMD3-AS1	0.0878975	#N/A	0.0745211	#N/A	#N/A	0.0941329	#N/A	#N/A	0.0727752	0.0619811	#N/A	#N/A	#N/A	0.117124	0.0956609	#N/A	#N/A	0.106153	#N/A	#N/A	#N/A	#N/A	#N/A	#N/A	#N/A	#N/A	0.107459	#N/A	#N/A	#N/A	#N/A	#N/A	#N/A	#N/A	0.0968508	#N/A	0.0549353	0.0920231	0.180868	0.0670134	2.69844	0.128344	1.36152	0.0668967	0.0895813	#N/A	0.660912	0.37796	#N/A	0.164904	0.0900186	0.12651	0.114983	#N/A	#N/A	#N/A	#N/A	0.0737233	#N/A	#N/A	0.0665081	#N/A	#N/A	27	ENSG00000229109	FRMD3-AS1	lncRNA	FRMD3 antisense RNA 1 [Source:HGNC Symbol;Acc:HGNC:55790]
ZSCAN31	0.472237	0.181661	#N/A	#N/A	#N/A	#N/A	#N/A	#N/A	#N/A	#N/A	#N/A	#N/A	#N/A	#N/A	0.938334	#N/A	#N/A	#N/A	#N/A	0.519154	#N/A	0.984736	#N/A	#N/A	0.785942	0.536796	1.74214	1.09397	0.749936	#N/A	0.685686	#N/A	#N/A	#N/A	#N/A	#N/A	#N/A	#N/A	#N/A	#N/A	#N/A	#N/A	0.894003	1.52909	1.37504	#N/A	1.00626	#N/A	#N/A	1.12793	#N/A	2.01176	1.38196	0.758613	1.0407	0.601842	0.273826	1.2099	#N/A	0.273858	0.730791	0.489753	0.391474	27	ENSG00000235109	ZSCAN31	protein_coding	zinc finger and SCAN domain containing 31 [Source:HGNC Symbol;Acc:HGNC:14097]
CFL2	0.0814245	#N/A	0.167712	0.142824	0.130955	0.129071	0.124217	0.123407	#N/A	#N/A	#N/A	#N/A	#N/A	0.16788	0.150268	0.147743	0.128332	0.138598	0.107722	#N/A	0.101571	0.08677	#N/A	#N/A	0.122017	#N/A	0.138374	0.125197	#N/A	#N/A	0.0718693	#N/A	#N/A	#N/A	#N/A	#N/A	#N/A	#N/A	#N/A	#N/A	#N/A	#N/A	#N/A	#N/A	#N/A	#N/A	#N/A	#N/A	#N/A	#N/A	#N/A	0.169878	0.146688	0.0975031	0.126836	#N/A	0.09359	#N/A	0.123472	#N/A	#N/A	0.0922787	0.0841945	27	ENSG00000165410	CFL2	protein_coding	cofilin 2 [Source:HGNC Symbol;Acc:HGNC:1875]
ZNF300	0.0968231	#N/A	#N/A	0.109347	#N/A	#N/A	#N/A	#N/A	#N/A	0.140698	0.122932	#N/A	#N/A	#N/A	#N/A	#N/A	#N/A	0.105487	#N/A	#N/A	#N/A	#N/A	0.12833	0.122222	0.150292	#N/A	#N/A	#N/A	#N/A	#N/A	#N/A	#N/A	#N/A	#N/A	0.242622	#N/A	0.253009	0.251411	0.272457	0.266557	0.261557	0.182015	0.279572	0.238587	0.229507	0.105249	0.243371	0.267746	#N/A	0.267476	0.214029	#N/A	#N/A	#N/A	0.117168	0.102618	#N/A	0.137462	#N/A	#N/A	#N/A	0.139584	#N/A	27	ENSG00000145908	ZNF300	protein_coding	zinc finger protein 300 [Source:HGNC Symbol;Acc:HGNC:13091]
ADCY9	0.784369	1.30457	#N/A	0.532882	0.647675	1.29752	#N/A	0.578772	1.44387	#N/A	0.933038	#N/A	#N/A	0.603061	#N/A	#N/A	#N/A	0.739611	1.06907	2.6937	0.510321	1.46801	#N/A	1.09897	0.661547	#N/A	1.11977	1.42288	1.0943	1.93174	#N/A	#N/A	#N/A	#N/A	#N/A	#N/A	#N/A	#N/A	#N/A	#N/A	#N/A	#N/A	#N/A	#N/A	#N/A	#N/A	#N/A	#N/A	#N/A	#N/A	#N/A	0.747222	#N/A	0.606893	1.66951	1.24931	2.10378	2.72246	#N/A	#N/A	#N/A	0.797831	#N/A	27	ENSG00000162104	ADCY9	protein_coding	adenylate cyclase 9 [Source:HGNC Symbol;Acc:HGNC:240]
CPA6	0.107489	#N/A	0.440765	0.133992	0.119628	#N/A	0.118703	0.137443	#N/A	#N/A	0.121591	#N/A	#N/A	#N/A	#N/A	#N/A	#N/A	#N/A	#N/A	#N/A	#N/A	#N/A	#N/A	#N/A	#N/A	#N/A	0.129737	0.092121	0.112173	#N/A	#N/A	#N/A	0.103703	#N/A	0.586309	#N/A	2.15696	0.879205	2.5643	2.87334	4.90547	0.236159	4.62001	0.313198	0.412794	0.123385	3.56253	1.30454	#N/A	2.90495	2.85327	#N/A	#N/A	#N/A	#N/A	#N/A	0.139844	#N/A	#N/A	#N/A	#N/A	#N/A	#N/A	27	ENSG00000165078	CPA6	protein_coding	carboxypeptidase A6 [Source:HGNC Symbol;Acc:HGNC:17245]
NRIP3-DT	0.0749012	#N/A	#N/A	#N/A	#N/A	#N/A	#N/A	0.0902674	0.0835529	#N/A	#N/A	#N/A	0.0456717	#N/A	0.124673	#N/A	#N/A	0.13697	#N/A	#N/A	#N/A	#N/A	#N/A	#N/A	#N/A	#N/A	0.137668	0.123097	#N/A	#N/A	#N/A	#N/A	#N/A	#N/A	0.153657	0.0566626	0.452843	0.414749	0.49133	0.272275	3.82328	0.125647	2.74545	#N/A	0.101999	#N/A	1.06976	0.45849	#N/A	0.710537	0.329092	0.190363	#N/A	#N/A	0.105436	#N/A	#N/A	0.0843883	#N/A	#N/A	0.0651057	0.0891594	#N/A	27	ENSG00000253973	NRIP3-DT	lncRNA	NRIP3 divergent transcript [Source:HGNC Symbol;Acc:HGNC:55524]
BCL7A#110987	0.947886	#N/A	1.6533	2.12705	#N/A	2.11476	2.08312	2.58291	0.941071	#N/A	1.04308	#N/A	1.40015	0.747852	1.25692	1.62832	2.09544	0.758998	1.50992	2.18564	1.17117	#N/A	#N/A	1.58055	#N/A	0.991837	6.83851	3.25118	5.46451	#N/A	#N/A	#N/A	#N/A	#N/A	#N/A	#N/A	#N/A	#N/A	#N/A	#N/A	#N/A	#N/A	#N/A	#N/A	#N/A	#N/A	#N/A	#N/A	#N/A	#N/A	#N/A	0.814202	#N/A	1.2771	1.203	#N/A	#N/A	#N/A	#N/A	#N/A	#N/A	3.30012	3.14368	27	ENSG00000110987	BCL7A	protein_coding	BAF chromatin remodeling complex subunit BCL7A [Source:HGNC Symbol;Acc:HGNC:1004]
CEACAM16-AS1	0.928303	#N/A	#N/A	#N/A	#N/A	0.843232	#N/A	#N/A	0.833386	#N/A	#N/A	#N/A	#N/A	2.09244	1.74757	1.71419	1.31649	2.14954	1.7587	4.61977	2.88019	2.58237	#N/A	1.70617	1.25572	#N/A	2.0627	1.0497	#N/A	#N/A	#N/A	#N/A	#N/A	#N/A	#N/A	#N/A	#N/A	#N/A	#N/A	#N/A	#N/A	#N/A	#N/A	#N/A	#N/A	#N/A	#N/A	#N/A	#N/A	#N/A	#N/A	1.26692	1.1603	1.13829	1.62765	1.5018	1.51722	2.64497	1.03791	1.17793	#N/A	3.38995	3.02321	27	ENSG00000266903	CEACAM16-AS1	lncRNA	CEACAM16, CEACAM19 and PVR antisense RNA 1 [Source:HGNC Symbol;Acc:HGNC:55317]
ZNF341-AS1	0.0701567	#N/A	#N/A	#N/A	#N/A	#N/A	#N/A	#N/A	0.0749869	#N/A	#N/A	#N/A	#N/A	0.0414492	0.0507612	0.0251557	#N/A	0.0842046	#N/A	#N/A	0.0510615	0.075277	0.051563	#N/A	0.0719163	#N/A	#N/A	#N/A	#N/A	#N/A	0.0168327	#N/A	#N/A	#N/A	0.00446665	#N/A	#N/A	0.0768271	0.0408628	0.0473029	1.59535	#N/A	0.934859	0.047163	0.00633915	#N/A	0.286819	0.0384888	#N/A	0.013753	#N/A	0.0140347	0.0596326	0.0751793	#N/A	#N/A	#N/A	#N/A	0.0728313	#N/A	0.0538452	#N/A	#N/A	27	ENSG00000230753	ZNF341-AS1	lncRNA	ZNF341 antisense RNA 1 [Source:HGNC Symbol;Acc:HGNC:50736]
SYCP2	0.130566	#N/A	#N/A	#N/A	#N/A	#N/A	#N/A	#N/A	#N/A	#N/A	#N/A	#N/A	#N/A	0.849853	0.759233	0.911059	#N/A	#N/A	#N/A	#N/A	0.183815	#N/A	0.611706	#N/A	#N/A	0.0830115	0.463323	0.273364	#N/A	#N/A	0.78356	#N/A	#N/A	0.251518	2.97846	0.165043	2.82932	3.36357	3.65629	3.75042	3.99432	3.02604	3.22358	3.10626	2.72362	0.187289	2.51609	2.60546	#N/A	3.05337	3.71061	#N/A	#N/A	#N/A	#N/A	#N/A	#N/A	#N/A	#N/A	#N/A	#N/A	#N/A	#N/A	27	ENSG00000196074	SYCP2	protein_coding	synaptonemal complex protein 2 [Source:HGNC Symbol;Acc:HGNC:11490]
UNC5D	0.0957296	#N/A	0.261207	0.189188	0.151854	#N/A	#N/A	0.184179	0.0799648	#N/A	#N/A	#N/A	#N/A	0.284561	0.206334	0.190652	0.195657	0.17773	#N/A	0.144774	#N/A	0.139894	#N/A	#N/A	0.142997	#N/A	0.189342	0.199095	0.201086	#N/A	0.586054	#N/A	#N/A	#N/A	#N/A	#N/A	#N/A	#N/A	#N/A	#N/A	#N/A	#N/A	1.43711	#N/A	0.570913	#N/A	1.1966	#N/A	#N/A	2.01843	#N/A	0.723758	#N/A	0.14579	#N/A	#N/A	#N/A	0.112377	#N/A	#N/A	#N/A	0.142594	0.113053	27	ENSG00000156687	UNC5D	protein_coding	unc-5 netrin receptor D [Source:HGNC Symbol;Acc:HGNC:18634]
PLEKHB1	0.0770959	#N/A	#N/A	#N/A	#N/A	#N/A	#N/A	0.169545	#N/A	#N/A	#N/A	#N/A	0.11722	0.136714	#N/A	#N/A	#N/A	#N/A	#N/A	0.0971028	#N/A	#N/A	0.102072	#N/A	#N/A	#N/A	0.162015	#N/A	0.141481	#N/A	#N/A	#N/A	#N/A	#N/A	0.246466	0.0649434	0.174138	0.182512	0.171821	0.230803	0.207769	0.1635	1.18413	0.174245	0.182775	0.0939403	0.327171	0.173994	#N/A	0.179318	0.143186	#N/A	#N/A	0.142079	0.116163	0.105618	#N/A	#N/A	#N/A	#N/A	#N/A	#N/A	#N/A	27	ENSG00000021300	PLEKHB1	protein_coding	pleckstrin homology domain containing B1 [Source:HGNC Symbol;Acc:HGNC:19079]
SFTPD-AS1	0.0997505	#N/A	0.224852	0.161754	0.175666	#N/A	0.145778	0.190217	0.113353	0.218892	#N/A	#N/A	0.186047	0.164018	0.144477	0.17009	0.156391	0.184332	#N/A	#N/A	#N/A	#N/A	0.0997435	#N/A	0.164187	0.065202	0.167617	0.152431	#N/A	#N/A	0.373337	#N/A	0.148206	0.0964285	#N/A	0.0493985	#N/A	#N/A	#N/A	#N/A	#N/A	#N/A	#N/A	0.569633	#N/A	#N/A	#N/A	#N/A	#N/A	#N/A	#N/A	0.161401	#N/A	#N/A	#N/A	0.113271	#N/A	0.129038	#N/A	#N/A	#N/A	#N/A	#N/A	27	ENSG00000273372	SFTPD-AS1	lncRNA	SFTPD antisense RNA 1 [Source:HGNC Symbol;Acc:HGNC:51589]
RPS6KA2	0.847011	#N/A	#N/A	#N/A	#N/A	#N/A	#N/A	#N/A	#N/A	#N/A	#N/A	#N/A	#N/A	3.25669	2.11771	2.09182	1.28429	3.63514	3.28914	5.54177	2.98	3.52062	0.798747	2.66351	0.716524	#N/A	#N/A	0.741242	#N/A	#N/A	1.23356	0.808683	1.09129	0.988156	#N/A	#N/A	#N/A	#N/A	#N/A	#N/A	#N/A	#N/A	#N/A	#N/A	#N/A	#N/A	#N/A	#N/A	#N/A	#N/A	#N/A	#N/A	1.05107	1.21637	0.745953	1.43838	1.78119	0.986093	#N/A	1.63709	#N/A	1.81745	1.52625	27	ENSG00000071242	RPS6KA2	protein_coding	ribosomal protein S6 kinase A2 [Source:HGNC Symbol;Acc:HGNC:10431]
PLXDC1	0.191912	#N/A	2.36917	0.626145	0.174577	0.177084	0.17706	0.527539	0.356461	1.12906	0.141527	0.149862	#N/A	#N/A	#N/A	#N/A	#N/A	#N/A	#N/A	#N/A	#N/A	#N/A	#N/A	#N/A	#N/A	#N/A	#N/A	#N/A	#N/A	#N/A	#N/A	#N/A	#N/A	#N/A	0.639905	0.126772	5.06442	0.416589	5.10848	5.48129	6.15818	3.66746	5.74089	4.45865	2.95087	0.237565	4.27029	4.89678	#N/A	4.655	4.87641	#N/A	#N/A	#N/A	#N/A	#N/A	#N/A	#N/A	#N/A	#N/A	#N/A	#N/A	#N/A	27	ENSG00000161381	PLXDC1	protein_coding	plexin domain containing 1 [Source:HGNC Symbol;Acc:HGNC:20945]
PRPH2	0.0867725	#N/A	0.398416	0.193306	0.154483	0.169105	0.13426	0.200525	0.164526	0.637467	#N/A	#N/A	0.214957	#N/A	#N/A	#N/A	#N/A	#N/A	#N/A	#N/A	#N/A	0.105995	0.477815	#N/A	#N/A	#N/A	0.142842	0.119285	0.184302	#N/A	0.507944	#N/A	0.252817	#N/A	1.30924	#N/A	0.602039	0.970153	0.749885	0.793061	1.03319	1.03413	#N/A	#N/A	#N/A	#N/A	#N/A	0.686175	#N/A	#N/A	1.30993	#N/A	0.297724	#N/A	#N/A	#N/A	#N/A	#N/A	#N/A	#N/A	#N/A	#N/A	#N/A	27	ENSG00000112619	PRPH2	protein_coding	peripherin 2 [Source:HGNC Symbol;Acc:HGNC:9942]
#259639	0.0762132	#N/A	0.0787106	#N/A	#N/A	#N/A	#N/A	#N/A	#N/A	0.0861639	#N/A	#N/A	#N/A	0.0670288	#N/A	0.11858	#N/A	#N/A	#N/A	#N/A	#N/A	#N/A	0.0883965	#N/A	0.122114	#N/A	#N/A	0.114968	0.115884	#N/A	#N/A	#N/A	#N/A	0.0816099	0.116246	0.0723253	0.269206	0.179897	0.144495	0.137768	2.23763	#N/A	2.40848	0.147118	0.152944	0.087921	0.328159	0.155629	#N/A	0.151368	0.215615	0.110497	#N/A	#N/A	#N/A	#N/A	#N/A	#N/A	0.126857	#N/A	#N/A	#N/A	#N/A	27	ENSG00000259639		lncRNA	novel transcript
DOCK5	0.588445	#N/A	2.74668	0.718708	1.3496	0.782334	1.04622	1.3194	0.495783	#N/A	0.328895	#N/A	#N/A	#N/A	#N/A	#N/A	#N/A	#N/A	#N/A	#N/A	#N/A	#N/A	#N/A	#N/A	#N/A	#N/A	#N/A	#N/A	#N/A	#N/A	0.793029	#N/A	0.887616	0.861968	3.18949	0.508519	2.19376	3.38104	2.93	3.78108	4.87554	3.77979	2.67944	1.00121	1.92258	#N/A	0.721144	2.29547	#N/A	1.06978	4.13946	#N/A	#N/A	#N/A	#N/A	#N/A	#N/A	#N/A	#N/A	#N/A	#N/A	#N/A	#N/A	27	ENSG00000147459	DOCK5	protein_coding	dedicator of cytokinesis 5 [Source:HGNC Symbol;Acc:HGNC:23476]
FAM13A	#N/A	2.36628	2.08349	1.68553	2.24429	2.28483	2.28008	0.995756	2.08218	#N/A	2.48047	#N/A	#N/A	#N/A	#N/A	#N/A	#N/A	#N/A	#N/A	#N/A	#N/A	#N/A	#N/A	#N/A	#N/A	#N/A	#N/A	#N/A	0.697385	#N/A	#N/A	0.748499	#N/A	#N/A	1.36818	1.0215	0.726328	1.12796	0.505414	1.27315	1.44456	1.43357	#N/A	0.571978	0.439097	0.997601	#N/A	0.564687	#N/A	#N/A	1.20219	#N/A	#N/A	#N/A	#N/A	#N/A	1.5979	#N/A	#N/A	#N/A	#N/A	1.69868	1.86696	27	ENSG00000138640	FAM13A	protein_coding	family with sequence similarity 13 member A [Source:HGNC Symbol;Acc:HGNC:19367]
EPS8	#N/A	2.61703	1.22172	#N/A	1.95934	1.57675	1.07411	#N/A	#N/A	0.489389	1.12728	#N/A	#N/A	#N/A	#N/A	#N/A	#N/A	#N/A	#N/A	#N/A	#N/A	#N/A	#N/A	#N/A	#N/A	#N/A	#N/A	#N/A	#N/A	#N/A	#N/A	#N/A	0.766549	1.05787	2.92623	3.38382	2.9382	3.17704	3.05228	3.0802	3.12246	2.91135	2.76624	2.54	2.67585	2.58576	2.27358	2.85489	#N/A	2.40202	2.89123	#N/A	#N/A	#N/A	#N/A	#N/A	#N/A	#N/A	#N/A	#N/A	#N/A	2.27105	1.2203	27	ENSG00000151491	EPS8	protein_coding	epidermal growth factor receptor pathway substrate 8 [Source:HGNC Symbol;Acc:HGNC:3420]
SNTB1	#N/A	2.51319	1.06198	2.20925	1.2968	1.82513	0.988263	1.6951	1.45921	#N/A	1.71528	#N/A	#N/A	#N/A	#N/A	0.554547	#N/A	0.560379	#N/A	1.52536	1.21652	#N/A	#N/A	#N/A	#N/A	#N/A	1.8301	1.4767	1.29647	2.24033	1.70252	#N/A	1.57625	1.13552	0.909895	#N/A	#N/A	0.782617	#N/A	0.657352	0.913561	1.34206	#N/A	#N/A	#N/A	0.678092	#N/A	#N/A	#N/A	#N/A	1.11348	#N/A	#N/A	#N/A	#N/A	#N/A	#N/A	#N/A	#N/A	#N/A	#N/A	#N/A	#N/A	27	ENSG00000172164	SNTB1	protein_coding	syntrophin beta 1 [Source:HGNC Symbol;Acc:HGNC:11168]
LAMB1	#N/A	1.92518	#N/A	#N/A	#N/A	#N/A	#N/A	#N/A	#N/A	#N/A	#N/A	#N/A	#N/A	#N/A	#N/A	#N/A	#N/A	#N/A	#N/A	#N/A	#N/A	#N/A	#N/A	#N/A	#N/A	0.844263	2.17434	2.31564	3.52221	#N/A	0.71195	0.811605	0.752058	1.02417	1.57299	1.35727	2.42964	1.57631	2.21289	1.96088	1.52671	1.51467	1.65182	1.83195	2.04381	1.15885	1.44416	1.66962	#N/A	1.67848	1.70491	#N/A	#N/A	#N/A	#N/A	#N/A	#N/A	#N/A	#N/A	#N/A	#N/A	2.7307	3.32661	27	ENSG00000091136	LAMB1	protein_coding	laminin subunit beta 1 [Source:HGNC Symbol;Acc:HGNC:6486]
VAPA	#N/A	1.62605	0.771228	0.755797	0.770487	1.50948	1.18698	#N/A	2.65507	#N/A	2.29765	1.48741	#N/A	#N/A	0.656595	#N/A	#N/A	#N/A	#N/A	1.86942	0.819202	2.01735	#N/A	1.21697	#N/A	#N/A	#N/A	#N/A	0.826623	#N/A	#N/A	0.784291	#N/A	#N/A	#N/A	#N/A	0.691202	#N/A	#N/A	#N/A	#N/A	#N/A	#N/A	#N/A	#N/A	#N/A	#N/A	#N/A	#N/A	#N/A	#N/A	0.564904	#N/A	0.86202	1.30855	1.72455	3.0935	2.58104	0.812559	2.53089	#N/A	0.964931	1.60028	27	ENSG00000101558	VAPA	protein_coding	VAMP associated protein A [Source:HGNC Symbol;Acc:HGNC:12648]
ZBTB20-AS5	#N/A	1.70302	0.944345	1.13307	1.15491	1.72663	1.34936	1.11054	1.63558	#N/A	1.8274	0.854483	0.960428	#N/A	#N/A	#N/A	#N/A	#N/A	#N/A	1.35881	#N/A	#N/A	#N/A	#N/A	0.719065	#N/A	2.56462	2.74214	2.79992	#N/A	#N/A	#N/A	#N/A	#N/A	#N/A	#N/A	#N/A	#N/A	#N/A	#N/A	#N/A	#N/A	#N/A	#N/A	#N/A	#N/A	#N/A	#N/A	#N/A	#N/A	#N/A	0.701006	1.19529	1.37539	1.12788	1.64115	2.47228	1.615	1.50677	2.47475	#N/A	1.61174	2.75102	27	ENSG00000242290	ZBTB20-AS5	lncRNA	ZBTB20 antisense RNA 5 [Source:HGNC Symbol;Acc:HGNC:52841]
#286307	#N/A	0.111485	0.46091	0.327334	#N/A	0.15637	0.159051	0.312568	0.111582	#N/A	#N/A	#N/A	0.345586	1.05022	#N/A	#N/A	#N/A	0.192528	#N/A	#N/A	0.106798	#N/A	#N/A	#N/A	0.135714	#N/A	0.21784	#N/A	0.16427	#N/A	0.971898	#N/A	0.209343	0.0761866	#N/A	#N/A	#N/A	#N/A	#N/A	#N/A	#N/A	#N/A	#N/A	#N/A	#N/A	#N/A	#N/A	#N/A	#N/A	#N/A	#N/A	0.677242	0.342335	0.158062	0.159939	#N/A	0.148868	0.0757996	0.127784	0.127992	#N/A	0.171077	0.092151	27	ENSG00000286307		lncRNA	novel transcript, antisense to HDAC4
OTUD7B	#N/A	1.84462	#N/A	#N/A	#N/A	1.18783	1.62648	0.858996	1.12073	#N/A	1.21772	#N/A	#N/A	0.642263	0.735911	0.647141	0.752022	1.06082	1.02538	2.09644	0.966006	1.24847	#N/A	1.44181	0.753114	#N/A	3.0417	3.32318	2.82231	#N/A	#N/A	#N/A	#N/A	#N/A	#N/A	#N/A	#N/A	#N/A	#N/A	#N/A	#N/A	#N/A	#N/A	#N/A	#N/A	#N/A	#N/A	#N/A	#N/A	#N/A	#N/A	#N/A	#N/A	0.796135	0.656814	1.25272	1.7104	1.0963	#N/A	#N/A	#N/A	1.37872	1.33041	27	ENSG00000264522	OTUD7B	protein_coding	OTU deubiquitinase 7B [Source:HGNC Symbol;Acc:HGNC:16683]
UBE2E3	#N/A	1.38169	0.568557	#N/A	#N/A	1.94842	1.38514	#N/A	2.1563	#N/A	2.15335	#N/A	#N/A	#N/A	#N/A	#N/A	#N/A	0.706325	0.750877	2.24408	0.738346	1.05203	#N/A	1.05018	0.842111	#N/A	#N/A	0.626383	1.07574	#N/A	#N/A	#N/A	#N/A	#N/A	#N/A	#N/A	0.479134	#N/A	#N/A	0.468559	#N/A	#N/A	#N/A	#N/A	#N/A	#N/A	#N/A	#N/A	#N/A	#N/A	0.492493	0.545822	#N/A	0.895896	1.75017	1.41248	1.33931	1.62008	0.69689	1.62941	#N/A	0.964227	#N/A	27	ENSG00000170035	UBE2E3	protein_coding	ubiquitin conjugating enzyme E2 E3 [Source:HGNC Symbol;Acc:HGNC:12479]
ARFIP1	#N/A	1.2845	#N/A	#N/A	0.737685	0.632795	1.05126	#N/A	#N/A	0.74482	1.29345	#N/A	#N/A	#N/A	#N/A	#N/A	#N/A	#N/A	#N/A	0.780294	#N/A	#N/A	#N/A	1.20448	#N/A	#N/A	#N/A	#N/A	#N/A	#N/A	#N/A	#N/A	#N/A	#N/A	1.14306	1.5691	1.14459	1.21237	1.19627	1.24814	1.08444	0.979166	1.05429	0.912571	1.1716	1.42571	1.08017	1.06832	#N/A	1.13559	0.948661	#N/A	#N/A	#N/A	#N/A	#N/A	0.976407	#N/A	#N/A	#N/A	#N/A	1.46136	1.30059	27	ENSG00000164144	ARFIP1	protein_coding	ADP ribosylation factor interacting protein 1 [Source:HGNC Symbol;Acc:HGNC:21496]
MSC-AS1	#N/A	0.126998	2.06586	0.995688	1.0432	0.607338	#N/A	0.842207	#N/A	#N/A	0.242369	#N/A	#N/A	#N/A	#N/A	#N/A	#N/A	#N/A	#N/A	#N/A	#N/A	#N/A	#N/A	#N/A	#N/A	0.200093	0.470962	0.518796	0.395344	#N/A	#N/A	#N/A	#N/A	#N/A	3.75345	0.282202	2.74678	4.75653	3.56008	3.19961	3.88883	2.45429	3.32759	2.8549	4.43724	0.608358	3.17695	3.14843	#N/A	3.34081	1.47023	#N/A	#N/A	#N/A	#N/A	#N/A	#N/A	#N/A	#N/A	#N/A	#N/A	#N/A	#N/A	27	ENSG00000235531	MSC-AS1	lncRNA	MSC antisense RNA 1 [Source:HGNC Symbol;Acc:HGNC:48724]
STX18-AS1	#N/A	1.28353	#N/A	1.10621	1.62703	2.03171	1.59491	#N/A	1.12747	#N/A	#N/A	#N/A	#N/A	0.697999	#N/A	0.657313	0.918407	0.912127	#N/A	1.20316	1.29336	1.46665	#N/A	1.52689	#N/A	#N/A	1.77611	1.81761	2.071	2.68984	#N/A	#N/A	#N/A	#N/A	#N/A	#N/A	#N/A	#N/A	#N/A	#N/A	#N/A	#N/A	#N/A	#N/A	#N/A	#N/A	#N/A	#N/A	#N/A	#N/A	#N/A	0.657485	#N/A	#N/A	2.23796	1.64022	1.23527	1.85853	0.9298	1.24491	#N/A	1.10636	1.07842	27	ENSG00000247708	STX18-AS1	lncRNA	STX18 antisense RNA 1 (head to head) [Source:HGNC Symbol;Acc:HGNC:48877]
C9orf24	#N/A	0.143247	#N/A	#N/A	0.779851	0.761166	0.503423	1.42894	#N/A	#N/A	0.355683	#N/A	0.852692	0.821365	#N/A	1.00952	0.807933	0.953078	0.502388	0.264499	#N/A	#N/A	#N/A	0.264206	0.511558	0.189986	0.443814	0.374996	0.56657	0.204144	1.15304	#N/A	#N/A	#N/A	#N/A	#N/A	#N/A	#N/A	#N/A	#N/A	#N/A	#N/A	#N/A	#N/A	#N/A	#N/A	#N/A	#N/A	#N/A	#N/A	#N/A	#N/A	#N/A	#N/A	0.584487	0.447964	0.227343	#N/A	#N/A	#N/A	0.5056	0.481857	0.260583	27	ENSG00000164972	C9orf24	protein_coding	chromosome 9 open reading frame 24 [Source:HGNC Symbol;Acc:HGNC:19919]
PLPPR4	#N/A	0.0740664	0.0791411	#N/A	0.128575	0.125302	#N/A	#N/A	#N/A	#N/A	#N/A	#N/A	#N/A	#N/A	#N/A	#N/A	#N/A	#N/A	#N/A	#N/A	#N/A	#N/A	#N/A	#N/A	#N/A	0.0556534	0.0827173	0.123018	0.125527	#N/A	0.0734287	#N/A	0.112659	#N/A	0.163239	#N/A	0.178667	0.181122	0.153523	0.159287	0.171263	0.132079	0.155725	0.149656	0.158532	0.0909494	0.166739	0.17617	#N/A	0.159117	0.169343	#N/A	#N/A	#N/A	#N/A	#N/A	#N/A	#N/A	#N/A	#N/A	#N/A	0.108399	0.10308	27	ENSG00000117600	PLPPR4	protein_coding	phospholipid phosphatase related 4 [Source:HGNC Symbol;Acc:HGNC:23496]
NRIP1	#N/A	1.08812	0.665169	0.791253	1.0546	1.03652	1.02449	#N/A	1.49185	#N/A	1.83744	#N/A	#N/A	#N/A	0.526327	#N/A	0.667934	0.708883	0.949951	1.85129	0.872319	0.960651	#N/A	1.06856	0.791289	#N/A	#N/A	#N/A	#N/A	#N/A	#N/A	0.913178	#N/A	#N/A	0.505264	#N/A	#N/A	#N/A	#N/A	#N/A	#N/A	0.782626	#N/A	#N/A	#N/A	#N/A	#N/A	#N/A	#N/A	#N/A	0.645932	#N/A	0.564112	0.662958	#N/A	#N/A	2.49859	0.853666	#N/A	#N/A	#N/A	1.38513	2.04403	27	ENSG00000180530	NRIP1	protein_coding	nuclear receptor interacting protein 1 [Source:HGNC Symbol;Acc:HGNC:8001]
ANKRD26	#N/A	1.22429	1.37778	0.854591	1.40919	1.79422	1.3758	0.988645	1.6181	#N/A	2.79533	#N/A	#N/A	#N/A	#N/A	#N/A	0.923322	#N/A	0.728031	1.60035	#N/A	#N/A	#N/A	0.930209	0.967156	#N/A	1.05101	1.57152	1.63403	#N/A	#N/A	#N/A	#N/A	#N/A	#N/A	#N/A	#N/A	#N/A	#N/A	#N/A	#N/A	#N/A	#N/A	#N/A	#N/A	#N/A	#N/A	#N/A	#N/A	#N/A	#N/A	0.653366	0.705009	#N/A	1.26402	1.31176	4.12721	1.78725	0.856148	1.23434	#N/A	1.2129	1.91922	27	ENSG00000107890	ANKRD26	protein_coding	ankyrin repeat domain containing 26 [Source:HGNC Symbol;Acc:HGNC:29186]
STMP1	#N/A	0.999037	#N/A	0.760334	0.981679	0.796363	#N/A	#N/A	1.3896	#N/A	1.68968	1.03385	0.965649	#N/A	#N/A	#N/A	1.39654	#N/A	1.37387	2.23433	#N/A	1.84188	#N/A	1.74929	1.48266	#N/A	#N/A	0.7008	0.975166	#N/A	#N/A	#N/A	#N/A	#N/A	#N/A	#N/A	#N/A	#N/A	#N/A	#N/A	#N/A	#N/A	#N/A	#N/A	#N/A	#N/A	#N/A	#N/A	#N/A	#N/A	#N/A	1.88819	1.09519	1.25534	1.47652	2.65206	2.92917	2.82247	1.6604	1.18182	#N/A	1.05188	1.83841	27	ENSG00000243317	STMP1	protein_coding	short transmembrane mitochondrial protein 1 [Source:HGNC Symbol;Acc:HGNC:41909]
IMPA2	#N/A	#N/A	6.51373	4.29866	3.61013	4.62999	3.72677	3.22954	1.02934	#N/A	0.758919	0.964487	0.810148	1.50018	#N/A	1.87206	1.67945	1.84362	1.64636	1.63178	1.13279	1.47691	#N/A	1.33866	#N/A	#N/A	2.21533	1.34189	2.60524	#N/A	1.32311	#N/A	1.62474	#N/A	#N/A	#N/A	#N/A	#N/A	#N/A	#N/A	#N/A	#N/A	#N/A	#N/A	#N/A	#N/A	#N/A	#N/A	#N/A	#N/A	#N/A	#N/A	#N/A	#N/A	#N/A	#N/A	0.71706	#N/A	#N/A	#N/A	#N/A	4.35351	1.15343	27	ENSG00000141401	IMPA2	protein_coding	inositol monophosphatase 2 [Source:HGNC Symbol;Acc:HGNC:6051]
TMEM131L	#N/A	#N/A	1.83501	1.13913	2.05918	3.2824	1.74011	1.49232	1.88202	#N/A	2.21308	#N/A	0.775455	1.38888	#N/A	1.32192	1.28067	1.31465	1.54879	2.99101	1.68294	1.93602	#N/A	2.40163	0.904398	#N/A	1.19415	0.690377	#N/A	2.3597	#N/A	#N/A	#N/A	#N/A	#N/A	#N/A	#N/A	#N/A	#N/A	#N/A	#N/A	#N/A	#N/A	#N/A	#N/A	#N/A	#N/A	#N/A	#N/A	#N/A	#N/A	0.565659	#N/A	#N/A	1.06986	0.872019	#N/A	1.41598	#N/A	1.18954	#N/A	#N/A	#N/A	27	ENSG00000121210	TMEM131L	protein_coding	transmembrane 131 like [Source:HGNC Symbol;Acc:HGNC:29146]
PGR	#N/A	#N/A	#N/A	#N/A	#N/A	#N/A	0.288924	0.656523	#N/A	1.87711	#N/A	#N/A	#N/A	#N/A	#N/A	#N/A	#N/A	#N/A	#N/A	#N/A	#N/A	#N/A	#N/A	#N/A	#N/A	0.144741	0.582782	0.530935	0.485996	#N/A	0.891021	#N/A	0.626346	0.274818	5.81078	#N/A	5.00614	5.19955	4.73217	5.69739	6.4278	3.88116	5.13225	4.12088	4.41074	1.21971	3.59265	4.07171	#N/A	4.90423	6.00939	#N/A	#N/A	#N/A	#N/A	#N/A	#N/A	#N/A	#N/A	#N/A	#N/A	0.239342	0.140666	27	ENSG00000082175	PGR	protein_coding	progesterone receptor [Source:HGNC Symbol;Acc:HGNC:8910]
MAGED1	#N/A	#N/A	4.17944	2.54946	3.60523	3.7802	3.25537	1.91988	4.01221	1.49402	3.41938	0.842407	#N/A	#N/A	#N/A	0.583622	#N/A	0.65819	#N/A	1.74522	#N/A	0.853873	#N/A	#N/A	#N/A	#N/A	1.13322	0.940629	0.827667	#N/A	#N/A	#N/A	#N/A	#N/A	#N/A	#N/A	0.583351	#N/A	1.12081	#N/A	#N/A	#N/A	1.04872	0.895213	1.19208	0.653819	0.881296	0.720724	#N/A	1.54485	#N/A	#N/A	#N/A	#N/A	#N/A	#N/A	1.98367	#N/A	#N/A	#N/A	#N/A	#N/A	#N/A	27	ENSG00000179222	MAGED1	protein_coding	MAGE family member D1 [Source:HGNC Symbol;Acc:HGNC:6813]
MLXIP#175727	#N/A	#N/A	2.06713	1.38634	1.96376	3.24405	2.43381	1.28203	2.4631	#N/A	1.69524	#N/A	#N/A	#N/A	0.949074	0.691375	1.30174	#N/A	0.902995	1.87628	1.02194	1.3306	#N/A	1.31612	0.800772	#N/A	#N/A	#N/A	#N/A	#N/A	#N/A	#N/A	#N/A	#N/A	#N/A	#N/A	#N/A	#N/A	#N/A	#N/A	#N/A	#N/A	#N/A	#N/A	#N/A	#N/A	#N/A	#N/A	#N/A	#N/A	#N/A	#N/A	0.867747	0.797274	0.920053	0.853577	1.6081	2.52968	1.55433	1.14867	#N/A	0.762781	1.32522	27	ENSG00000175727	MLXIP	protein_coding	MLX interacting protein [Source:HGNC Symbol;Acc:HGNC:17055]
TOMM70	#N/A	#N/A	3.02596	1.8295	2.29062	2.67032	2.78472	1.74254	2.21762	#N/A	5.55607	#N/A	1.69479	#N/A	#N/A	0.836061	1.14977	#N/A	1.6136	1.58285	0.930557	2.29082	#N/A	2.37518	1.08949	#N/A	1.11929	0.997706	1.07875	#N/A	#N/A	#N/A	#N/A	#N/A	#N/A	#N/A	#N/A	#N/A	#N/A	#N/A	#N/A	#N/A	#N/A	#N/A	#N/A	#N/A	#N/A	#N/A	#N/A	#N/A	#N/A	1.41815	#N/A	2.40838	2.32525	1.8484	2.93943	4.37054	1.39562	#N/A	#N/A	#N/A	#N/A	27	ENSG00000154174	TOMM70	protein_coding	translocase of outer mitochondrial membrane 70 [Source:HGNC Symbol;Acc:HGNC:11985]
GRIP1	#N/A	#N/A	4.43687	1.55621	2.42973	0.768128	1.13118	1.79777	0.719714	#N/A	0.562328	#N/A	0.916132	0.978541	1.2092	0.893784	#N/A	1.96743	#N/A	0.649635	0.657651	1.38804	#N/A	0.602033	0.783211	#N/A	#N/A	#N/A	#N/A	#N/A	0.924579	0.50313	#N/A	#N/A	#N/A	#N/A	#N/A	#N/A	#N/A	#N/A	#N/A	#N/A	#N/A	#N/A	#N/A	#N/A	#N/A	#N/A	#N/A	#N/A	#N/A	2.10305	#N/A	1.24615	0.614411	0.926182	#N/A	1.54095	0.951673	0.363001	#N/A	#N/A	#N/A	27	ENSG00000155974	GRIP1	protein_coding	glutamate receptor interacting protein 1 [Source:HGNC Symbol;Acc:HGNC:18708]
EVC	#N/A	#N/A	0.632714	0.150621	0.152533	0.183441	0.169672	0.18092	#N/A	0.434711	0.129344	#N/A	#N/A	#N/A	#N/A	#N/A	#N/A	#N/A	#N/A	#N/A	#N/A	#N/A	#N/A	#N/A	#N/A	#N/A	0.174282	#N/A	0.147117	0.125278	#N/A	#N/A	#N/A	#N/A	2.84464	0.0685944	2.1025	1.38926	2.38586	2.39316	3.14043	0.480264	2.60819	0.563598	0.342466	#N/A	1.20468	1.59843	#N/A	1.76782	2.94569	#N/A	#N/A	#N/A	#N/A	#N/A	#N/A	#N/A	#N/A	#N/A	#N/A	0.124798	#N/A	27	ENSG00000072840	EVC	protein_coding	EvC ciliary complex subunit 1 [Source:HGNC Symbol;Acc:HGNC:3497]
LRRTM4	#N/A	#N/A	2.84627	1.86191	0.465808	0.53702	0.784003	1.48857	#N/A	#N/A	#N/A	#N/A	#N/A	#N/A	#N/A	#N/A	#N/A	#N/A	#N/A	#N/A	#N/A	#N/A	#N/A	#N/A	#N/A	#N/A	1.14002	0.882582	0.588919	#N/A	#N/A	#N/A	#N/A	#N/A	3.92465	0.39637	2.36974	3.83051	1.96798	2.25892	4.02292	2.97786	3.54096	3.38695	5.3301	1.20625	3.27811	4.37949	#N/A	3.64607	3.19811	#N/A	#N/A	#N/A	#N/A	#N/A	#N/A	#N/A	#N/A	#N/A	#N/A	0.448093	0.259854	27	ENSG00000176204	LRRTM4	protein_coding	leucine rich repeat transmembrane neuronal 4 [Source:HGNC Symbol;Acc:HGNC:19411]
MAGEF1	#N/A	#N/A	0.306939	#N/A	#N/A	0.162721	0.179356	0.211232	0.147255	0.200377	#N/A	#N/A	#N/A	#N/A	#N/A	#N/A	#N/A	#N/A	#N/A	#N/A	#N/A	#N/A	#N/A	#N/A	#N/A	0.0791588	0.133929	0.142107	#N/A	#N/A	#N/A	#N/A	#N/A	#N/A	0.559312	0.074083	0.349448	0.568094	0.591075	0.492704	4.31336	0.20968	5.52439	0.335808	0.200188	0.134943	0.371426	0.231281	#N/A	0.293948	1.40561	#N/A	#N/A	#N/A	#N/A	#N/A	#N/A	0.164404	0.183243	#N/A	#N/A	#N/A	#N/A	27	ENSG00000177383	MAGEF1	protein_coding	MAGE family member F1 [Source:HGNC Symbol;Acc:HGNC:29639]
SNRNP27	#N/A	#N/A	1.40546	0.475188	0.246968	0.161452	0.177349	0.426888	0.173054	0.850584	0.16089	#N/A	#N/A	#N/A	#N/A	#N/A	0.333457	#N/A	#N/A	#N/A	#N/A	#N/A	#N/A	0.120225	#N/A	#N/A	#N/A	#N/A	0.282878	#N/A	#N/A	#N/A	#N/A	#N/A	0.987875	0.0881076	2.2566	0.922618	1.6147	1.63532	1.06397	1.05699	#N/A	0.852817	0.780081	#N/A	#N/A	1.00106	#N/A	0.96064	1.20201	#N/A	#N/A	#N/A	0.198686	#N/A	#N/A	#N/A	0.176116	#N/A	#N/A	#N/A	#N/A	27	ENSG00000124380	SNRNP27	protein_coding	small nuclear ribonucleoprotein U4/U6.U5 subunit 27 [Source:HGNC Symbol;Acc:HGNC:30240]
MGST1	#N/A	#N/A	0.18153	#N/A	0.131693	0.130868	#N/A	0.129477	0.115168	0.497653	0.114332	0.0608586	#N/A	#N/A	#N/A	#N/A	#N/A	#N/A	#N/A	#N/A	#N/A	#N/A	#N/A	#N/A	#N/A	0.0560395	0.0876094	#N/A	#N/A	#N/A	#N/A	#N/A	#N/A	#N/A	0.197671	#N/A	0.276301	0.197164	0.252551	0.202926	0.449936	0.170134	0.243199	0.186083	0.217702	0.10967	0.397424	0.233807	#N/A	0.179777	0.244803	0.819621	#N/A	#N/A	0.12517	#N/A	#N/A	#N/A	#N/A	#N/A	#N/A	#N/A	#N/A	27	ENSG00000008394	MGST1	protein_coding	microsomal glutathione S-transferase 1 [Source:HGNC Symbol;Acc:HGNC:7061]
RBM38	#N/A	#N/A	0.0797169	0.0864365	0.0503529	0.0747939	0.0726735	0.0866897	#N/A	#N/A	#N/A	0.033361	0.0848193	0.106615	0.0930916	0.0902152	0.0755341	0.0831321	0.0755656	#N/A	0.0700019	#N/A	#N/A	#N/A	0.0696282	#N/A	0.0828875	0.0733645	0.073723	#N/A	0.100381	0.0417719	0.0804976	#N/A	#N/A	#N/A	#N/A	#N/A	#N/A	#N/A	#N/A	#N/A	#N/A	#N/A	#N/A	#N/A	#N/A	#N/A	#N/A	#N/A	#N/A	0.108292	0.0898561	#N/A	0.0734718	#N/A	#N/A	0.072922	0.0709905	#N/A	#N/A	#N/A	#N/A	27	ENSG00000132819	RBM38	protein_coding	RNA binding motif protein 38 [Source:HGNC Symbol;Acc:HGNC:15818]
KIF22	#N/A	#N/A	0.196969	0.136667	0.127508	0.152613	0.147645	0.144063	0.107377	#N/A	0.128851	#N/A	0.116697	0.128578	0.127504	0.172095	0.0695296	#N/A	0.0966962	0.104155	#N/A	0.129423	#N/A	#N/A	0.125903	#N/A	0.100137	0.132681	#N/A	#N/A	0.137922	0.0911649	0.0932561	0.0741719	#N/A	#N/A	#N/A	#N/A	#N/A	#N/A	#N/A	#N/A	#N/A	#N/A	#N/A	#N/A	#N/A	#N/A	#N/A	#N/A	#N/A	0.278075	0.134337	#N/A	0.148606	#N/A	0.0978471	#N/A	#N/A	#N/A	#N/A	#N/A	#N/A	27	ENSG00000079616	KIF22	protein_coding	kinesin family member 22 [Source:HGNC Symbol;Acc:HGNC:6391]
PTGES3L	#N/A	#N/A	0.139779	0.134907	0.122253	0.102346	0.0997658	0.136291	#N/A	#N/A	0.079895	0.0474559	#N/A	0.13834	0.146026	0.141157	0.118595	0.132557	#N/A	#N/A	0.0803616	0.10169	#N/A	#N/A	0.114949	#N/A	0.133151	0.118669	0.121464	#N/A	0.128409	#N/A	#N/A	#N/A	#N/A	#N/A	#N/A	#N/A	#N/A	#N/A	#N/A	#N/A	#N/A	#N/A	#N/A	#N/A	#N/A	#N/A	#N/A	#N/A	#N/A	0.148952	0.139609	0.116863	0.0980056	0.0668616	#N/A	#N/A	0.0987493	#N/A	#N/A	0.105651	#N/A	27	ENSG00000267060	PTGES3L	protein_coding	prostaglandin E synthase 3 like [Source:HGNC Symbol;Acc:HGNC:43943]
SLC25A4	#N/A	#N/A	0.180289	0.15541	0.160386	0.137887	0.132171	0.149249	#N/A	#N/A	0.110026	#N/A	0.14517	0.171404	0.148924	0.154729	0.13818	0.166791	#N/A	#N/A	#N/A	#N/A	#N/A	#N/A	0.149119	#N/A	0.128206	0.135583	0.137348	#N/A	0.135682	#N/A	#N/A	0.0454795	#N/A	#N/A	#N/A	#N/A	#N/A	#N/A	#N/A	#N/A	#N/A	#N/A	#N/A	#N/A	#N/A	#N/A	#N/A	#N/A	#N/A	0.197645	0.159798	#N/A	0.135035	0.118857	#N/A	0.113911	0.131361	#N/A	#N/A	0.116071	0.0888435	27	ENSG00000151729	SLC25A4	protein_coding	solute carrier family 25 member 4 [Source:HGNC Symbol;Acc:HGNC:10990]
NUDT22	#N/A	#N/A	4.81004	1.10249	0.466111	0.288256	0.402133	1.31588	0.24733	1.00225	0.26355	#N/A	1.31816	2.13289	1.13202	1.26262	0.763215	0.503011	0.441065	0.249854	#N/A	#N/A	#N/A	0.241735	0.419571	#N/A	#N/A	0.529057	#N/A	#N/A	#N/A	#N/A	#N/A	#N/A	#N/A	#N/A	0.963266	#N/A	#N/A	#N/A	#N/A	#N/A	#N/A	#N/A	#N/A	0.794877	#N/A	#N/A	#N/A	#N/A	#N/A	1.84613	0.965729	#N/A	#N/A	#N/A	0.196918	0.384437	0.404218	#N/A	#N/A	#N/A	#N/A	27	ENSG00000149761	NUDT22	protein_coding	nudix hydrolase 22 [Source:HGNC Symbol;Acc:HGNC:28189]
LARP1	#N/A	#N/A	1.32239	0.629665	1.39794	2.48452	1.71577	0.8794	2.32055	#N/A	2.34248	#N/A	0.861398	#N/A	#N/A	#N/A	#N/A	#N/A	1.13782	1.2119	0.879386	0.72799	#N/A	1.48581	1.13984	#N/A	#N/A	0.621636	#N/A	#N/A	#N/A	#N/A	#N/A	#N/A	#N/A	#N/A	#N/A	#N/A	#N/A	#N/A	#N/A	#N/A	#N/A	#N/A	#N/A	#N/A	#N/A	#N/A	#N/A	#N/A	#N/A	1.12037	0.693976	0.903409	2.09941	2.44971	2.32989	2.69814	1.25671	1.48862	#N/A	1.10898	1.21849	27	ENSG00000155506	LARP1	protein_coding	La ribonucleoprotein 1, translational regulator [Source:HGNC Symbol;Acc:HGNC:29531]
MYH7	#N/A	#N/A	#N/A	0.739672	1.44852	1.75935	1.41627	1.24585	#N/A	#N/A	#N/A	#N/A	#N/A	0.973157	1.39509	1.58913	1.06125	1.96316	2.30658	1.35133	1.7054	#N/A	#N/A	#N/A	0.961003	#N/A	3.04445	1.84134	3.21822	#N/A	#N/A	#N/A	#N/A	#N/A	#N/A	#N/A	#N/A	#N/A	#N/A	#N/A	#N/A	#N/A	0.733278	#N/A	0.442272	#N/A	0.658684	#N/A	#N/A	0.982974	#N/A	1.48271	#N/A	#N/A	2.13974	#N/A	1.19685	#N/A	0.609446	0.851519	#N/A	1.26507	#N/A	27	ENSG00000092054	MYH7	protein_coding	myosin heavy chain 7 [Source:HGNC Symbol;Acc:HGNC:7577]
NEGR1	#N/A	#N/A	4.40861	0.866696	1.42144	1.13206	0.642409	1.39013	#N/A	0.368638	#N/A	#N/A	#N/A	#N/A	#N/A	#N/A	#N/A	#N/A	#N/A	#N/A	#N/A	#N/A	#N/A	#N/A	#N/A	#N/A	1.17696	0.793787	#N/A	#N/A	#N/A	#N/A	#N/A	#N/A	5.45981	3.72109	3.32649	6.29723	3.77203	3.0834	5.06132	4.5393	4.36964	3.03671	4.24346	3.46767	4.16005	4.773	#N/A	3.93165	4.49963	#N/A	#N/A	#N/A	#N/A	#N/A	#N/A	#N/A	#N/A	#N/A	#N/A	0.440883	0.295022	27	ENSG00000172260	NEGR1	protein_coding	neuronal growth regulator 1 [Source:HGNC Symbol;Acc:HGNC:17302]
CRPPA	#N/A	#N/A	#N/A	1.0486	#N/A	1.57058	1.1463	1.01759	1.69826	#N/A	1.57862	#N/A	0.803679	#N/A	#N/A	#N/A	#N/A	#N/A	#N/A	2.28371	1.10145	#N/A	#N/A	#N/A	#N/A	2.34569	2.66409	3.22671	3.97059	#N/A	0.576286	#N/A	#N/A	#N/A	0.603463	#N/A	#N/A	#N/A	0.693243	#N/A	#N/A	#N/A	0.66765	0.631607	0.667785	#N/A	#N/A	0.638401	#N/A	0.724114	#N/A	#N/A	#N/A	0.839018	1.0682	#N/A	1.62741	1.07155	#N/A	#N/A	#N/A	1.90687	0.802697	27	ENSG00000214960	CRPPA	protein_coding	CDP-L-ribitol pyrophosphorylase A [Source:HGNC Symbol;Acc:HGNC:37276]
#251654	#N/A	#N/A	0.0336176	#N/A	0.0776617	0.0752569	0.072815	0.0860562	#N/A	0.0256751	#N/A	#N/A	#N/A	#N/A	#N/A	#N/A	#N/A	#N/A	#N/A	#N/A	#N/A	0.0538477	#N/A	#N/A	#N/A	0.0278864	#N/A	#N/A	0.0748297	#N/A	0.0734033	#N/A	#N/A	0.0456386	#N/A	#N/A	0.0857264	0.0617778	0.0234533	0.0414122	0.0512667	0.0613463	0.0591077	0.0857804	#N/A	#N/A	0.0678639	0.0484477	#N/A	0.0483297	0.0326426	0.0348207	#N/A	#N/A	0.074452	#N/A	#N/A	0.0719174	#N/A	#N/A	0.0523252	#N/A	#N/A	27	ENSG00000251654		lncRNA	novel transcript
LINC00612	#N/A	#N/A	0.49912	0.177098	0.124455	0.147981	#N/A	0.155022	#N/A	#N/A	0.126541	0.0817021	0.134739	0.468314	0.119823	0.107711	0.127891	0.132786	0.110287	0.141957	0.148278	#N/A	#N/A	0.105522	#N/A	#N/A	0.0967351	0.13162	#N/A	#N/A	0.385165	#N/A	0.18145	#N/A	#N/A	#N/A	#N/A	#N/A	#N/A	#N/A	#N/A	#N/A	#N/A	#N/A	#N/A	#N/A	#N/A	#N/A	#N/A	#N/A	#N/A	0.34992	0.138964	0.127224	#N/A	0.118524	#N/A	0.150972	0.166593	#N/A	#N/A	#N/A	#N/A	27	ENSG00000214851	LINC00612	lncRNA	long intergenic non-protein coding RNA 612 [Source:HGNC Symbol;Acc:HGNC:28621]
LINC00536	#N/A	#N/A	#N/A	#N/A	0.0779789	#N/A	#N/A	0.0859875	#N/A	0.00917394	#N/A	#N/A	#N/A	#N/A	#N/A	#N/A	0.0776715	#N/A	#N/A	#N/A	#N/A	#N/A	0.0204736	#N/A	#N/A	0.0382674	#N/A	0.0740964	#N/A	#N/A	#N/A	#N/A	#N/A	#N/A	0.0970512	0.048373	0.0154236	0.116571	0.0681996	0.0362026	0.0848111	0.099388	0.23838	0.0765064	0.0444738	0.0565433	0.0603547	0.0318564	#N/A	0.0912519	0.0731514	#N/A	0.0382062	#N/A	#N/A	#N/A	#N/A	#N/A	0.0694906	#N/A	0.0433355	0.0569592	#N/A	27	ENSG00000249917	LINC00536	lncRNA	long intergenic non-protein coding RNA 536 [Source:HGNC Symbol;Acc:HGNC:43645]
USP28	#N/A	#N/A	2.67546	0.93677	1.51224	3.52513	2.13937	1.06833	1.48859	#N/A	1.47868	#N/A	1.40767	0.994836	1.01491	0.871126	#N/A	0.748994	0.953147	2.22491	1.82809	2.26214	#N/A	1.23325	#N/A	#N/A	0.903296	#N/A	#N/A	#N/A	#N/A	#N/A	#N/A	#N/A	#N/A	#N/A	#N/A	#N/A	#N/A	#N/A	#N/A	#N/A	#N/A	#N/A	#N/A	#N/A	#N/A	#N/A	#N/A	#N/A	#N/A	1.63737	#N/A	1.10785	2.36733	1.14412	1.14107	4.36748	1.91774	0.885695	#N/A	#N/A	#N/A	27	ENSG00000048028	USP28	protein_coding	ubiquitin specific peptidase 28 [Source:HGNC Symbol;Acc:HGNC:12625]
MTHFD1	#N/A	#N/A	3.06982	1.2129	2.39825	1.30179	0.659127	1.21593	0.721215	#N/A	0.558658	0.316596	1.09026	1.05627	0.774538	1.30399	#N/A	1.6383	#N/A	0.474667	0.717782	0.854261	#N/A	#N/A	0.879282	#N/A	0.672344	#N/A	1.0458	#N/A	#N/A	#N/A	#N/A	#N/A	#N/A	#N/A	#N/A	#N/A	#N/A	#N/A	#N/A	#N/A	#N/A	#N/A	#N/A	#N/A	#N/A	#N/A	#N/A	#N/A	#N/A	2.80177	1.17371	1.1322	0.87199	0.622883	#N/A	0.829955	1.35989	#N/A	#N/A	#N/A	#N/A	27	ENSG00000100714	MTHFD1	protein_coding	methylenetetrahydrofolate dehydrogenase, cyclohydrolase and formyltetrahydrofolate synthetase 1 [Source:HGNC Symbol;Acc:HGNC:7432]
KIF26B-AS1	#N/A	#N/A	0.122242	0.173929	#N/A	0.147077	#N/A	0.173254	0.117477	#N/A	#N/A	#N/A	#N/A	0.138067	0.188342	0.160651	#N/A	0.168824	#N/A	#N/A	#N/A	#N/A	#N/A	#N/A	#N/A	#N/A	#N/A	#N/A	0.147513	#N/A	#N/A	#N/A	#N/A	0.0910002	0.382799	0.0945405	0.17321	0.304448	0.283649	0.27552	2.14778	0.125075	2.06146	0.148357	0.191686	0.114217	0.884374	0.228485	#N/A	0.341406	#N/A	#N/A	#N/A	#N/A	#N/A	#N/A	#N/A	0.120466	#N/A	#N/A	#N/A	#N/A	#N/A	27	ENSG00000232192	KIF26B-AS1	lncRNA	KIF26B antisense RNA 1 [Source:HGNC Symbol;Acc:HGNC:41098]
RASGEF1C	#N/A	#N/A	0.0675163	#N/A	#N/A	0.0813723	#N/A	0.0903582	#N/A	#N/A	#N/A	#N/A	#N/A	0.0236568	0.0744731	0.0951763	#N/A	#N/A	#N/A	#N/A	#N/A	0.0797153	#N/A	#N/A	0.095161	#N/A	#N/A	#N/A	#N/A	#N/A	#N/A	#N/A	#N/A	#N/A	0.0804326	0.0528535	0.138397	0.0900883	0.30478	0.273012	2.90185	0.0834225	0.977802	0.108769	0.110879	0.0577822	0.351117	0.115124	#N/A	0.1775	0.075173	0.0369483	#N/A	#N/A	0.0782333	#N/A	#N/A	0.0770081	#N/A	#N/A	#N/A	#N/A	#N/A	27	ENSG00000146090	RASGEF1C	protein_coding	RasGEF domain family member 1C [Source:HGNC Symbol;Acc:HGNC:27400]
#287502	#N/A	#N/A	0.199132	0.152656	0.13658	#N/A	0.119795	0.154224	0.113368	0.110148	0.10431	#N/A	0.150819	0.135712	#N/A	0.116818	#N/A	#N/A	#N/A	#N/A	#N/A	#N/A	#N/A	#N/A	#N/A	#N/A	#N/A	#N/A	#N/A	#N/A	#N/A	#N/A	#N/A	#N/A	0.095733	0.0645908	0.193481	0.125302	0.214852	0.109869	1.49251	0.141274	0.553665	#N/A	0.201969	#N/A	0.171063	#N/A	#N/A	0.136182	0.147256	0.162891	0.136823	#N/A	#N/A	0.112756	#N/A	#N/A	#N/A	#N/A	#N/A	#N/A	#N/A	27	ENSG00000287502		lncRNA	novel transcript
BEAN1	#N/A	#N/A	#N/A	#N/A	#N/A	0.190841	#N/A	0.586025	#N/A	1.21892	0.159031	0.0702327	#N/A	#N/A	#N/A	#N/A	#N/A	#N/A	0.144507	#N/A	#N/A	0.162826	0.411314	0.142602	0.120317	#N/A	#N/A	#N/A	#N/A	#N/A	#N/A	#N/A	#N/A	#N/A	1.65747	#N/A	1.66281	1.65856	1.39803	1.55278	1.41296	1.33573	1.3095	1.3912	1.39169	0.333779	1.40152	1.97249	#N/A	1.29032	1.68144	#N/A	#N/A	#N/A	#N/A	#N/A	0.129732	#N/A	#N/A	#N/A	#N/A	0.128255	#N/A	27	ENSG00000166546	BEAN1	protein_coding	brain expressed associated with NEDD4 1 [Source:HGNC Symbol;Acc:HGNC:24160]
CDC14B	#N/A	#N/A	2.44872	#N/A	3.12545	2.61952	1.9252	1.08636	#N/A	1.11701	#N/A	#N/A	#N/A	#N/A	#N/A	#N/A	#N/A	#N/A	#N/A	#N/A	#N/A	#N/A	#N/A	#N/A	#N/A	0.498988	#N/A	1.54946	2.60665	0.413563	#N/A	#N/A	#N/A	#N/A	3.48493	4.77339	3.13422	3.09073	3.35663	3.31442	3.13163	3.65506	3.70629	3.27319	3.45641	1.74564	3.07998	3.21047	#N/A	3.35141	2.88415	#N/A	#N/A	#N/A	#N/A	#N/A	#N/A	#N/A	#N/A	#N/A	#N/A	#N/A	0.780957	27	ENSG00000081377	CDC14B	protein_coding	cell division cycle 14B [Source:HGNC Symbol;Acc:HGNC:1719]
SCN7A	#N/A	#N/A	2.67805	1.60459	0.762165	0.599298	0.68204	1.22332	#N/A	0.701054	#N/A	#N/A	#N/A	#N/A	#N/A	#N/A	#N/A	#N/A	#N/A	#N/A	#N/A	#N/A	#N/A	#N/A	#N/A	#N/A	0.911781	#N/A	0.636634	#N/A	#N/A	#N/A	#N/A	#N/A	4.54135	0.298652	4.41284	6.33556	5.31308	4.57168	6.01514	3.55422	6.23047	4.22665	4.89822	0.773864	4.78364	5.00936	#N/A	5.2873	4.61533	#N/A	#N/A	#N/A	#N/A	#N/A	#N/A	#N/A	#N/A	#N/A	#N/A	0.435018	0.171174	27	ENSG00000136546	SCN7A	protein_coding	sodium voltage-gated channel alpha subunit 7 [Source:HGNC Symbol;Acc:HGNC:10594]
LRP1	#N/A	#N/A	3.53555	1.00599	4.59714	2.37082	1.20079	1.04623	1.42268	1.29477	1.31646	#N/A	#N/A	#N/A	#N/A	#N/A	#N/A	#N/A	#N/A	#N/A	#N/A	#N/A	#N/A	#N/A	#N/A	#N/A	#N/A	#N/A	#N/A	#N/A	#N/A	#N/A	#N/A	#N/A	8.11734	1.83232	6.32007	8.44899	5.64837	6.11908	8.86517	5.22331	9.32387	7.69264	5.81648	6.08304	7.27782	11.0623	#N/A	6.65503	6.28599	#N/A	#N/A	#N/A	#N/A	#N/A	#N/A	#N/A	#N/A	#N/A	#N/A	1.15131	0.618178	27	ENSG00000123384	LRP1	protein_coding	LDL receptor related protein 1 [Source:HGNC Symbol;Acc:HGNC:6692]
ERICH2-DT	#N/A	#N/A	0.521399	#N/A	#N/A	0.151133	0.144431	0.179661	#N/A	0.145641	#N/A	#N/A	#N/A	0.491898	0.0884148	#N/A	#N/A	0.14686	#N/A	#N/A	#N/A	#N/A	#N/A	#N/A	#N/A	#N/A	0.150364	0.167516	0.167388	#N/A	#N/A	#N/A	#N/A	#N/A	0.612628	#N/A	0.75819	0.754295	1.23739	1.23187	2.74901	0.428216	2.31792	0.247681	0.218965	#N/A	1.89633	1.71001	#N/A	1.14985	1.49239	#N/A	#N/A	#N/A	0.146398	#N/A	#N/A	#N/A	#N/A	#N/A	#N/A	0.1294	#N/A	27	ENSG00000234350	ERICH2-DT	lncRNA	ERICH2 divergent transcript [Source:HGNC Symbol;Acc:HGNC:55686]
PSMB1#008018	#N/A	#N/A	0.381519	#N/A	0.139866	#N/A	0.135272	0.133604	#N/A	#N/A	0.0981648	#N/A	#N/A	0.601549	0.134868	0.122472	0.160338	0.136026	0.143086	0.0868565	0.0676252	#N/A	0.152126	#N/A	0.113903	#N/A	0.143855	0.180621	0.155963	0.0981311	0.35764	#N/A	#N/A	#N/A	#N/A	#N/A	#N/A	#N/A	#N/A	#N/A	#N/A	#N/A	#N/A	#N/A	#N/A	#N/A	#N/A	#N/A	#N/A	#N/A	#N/A	#N/A	0.172563	0.0777377	#N/A	#N/A	0.101835	#N/A	0.0976939	#N/A	0.0814287	0.136214	0.115703	27	ENSG00000008018	PSMB1	protein_coding	proteasome 20S subunit beta 1 [Source:HGNC Symbol;Acc:HGNC:9537]
SERINC2	#N/A	#N/A	0.223015	0.183427	0.199678	0.177858	0.171474	0.174369	0.155913	#N/A	#N/A	#N/A	0.166864	0.243195	0.148113	0.193535	0.180541	0.207894	0.160363	#N/A	0.151076	0.174237	#N/A	#N/A	#N/A	#N/A	0.144425	0.166297	0.169829	#N/A	#N/A	#N/A	#N/A	#N/A	#N/A	#N/A	#N/A	#N/A	#N/A	#N/A	#N/A	#N/A	#N/A	#N/A	#N/A	#N/A	#N/A	#N/A	#N/A	#N/A	#N/A	0.234389	0.220013	0.192835	0.1753	0.154596	#N/A	0.15645	#N/A	#N/A	#N/A	0.131434	0.136351	27	ENSG00000168528	SERINC2	protein_coding	serine incorporator 2 [Source:HGNC Symbol;Acc:HGNC:23231]
LINC00574#231690	#N/A	#N/A	0.11034	0.110182	0.0980516	#N/A	#N/A	0.110888	#N/A	#N/A	#N/A	#N/A	0.108536	#N/A	#N/A	#N/A	0.0769375	0.106775	#N/A	#N/A	#N/A	#N/A	#N/A	#N/A	#N/A	#N/A	0.107538	#N/A	0.0974239	#N/A	0.125991	#N/A	0.100851	#N/A	0.111049	#N/A	0.108847	0.0881169	0.10502	0.106455	2.776	0.127507	1.40505	0.0704762	0.0693542	#N/A	0.0651198	0.0765412	#N/A	0.0710392	0.0859992	0.0856669	0.0903485	#N/A	#N/A	#N/A	#N/A	#N/A	#N/A	#N/A	#N/A	#N/A	#N/A	27	ENSG00000231690	LINC00574	lncRNA	long intergenic non-protein coding RNA 574 [Source:HGNC Symbol;Acc:HGNC:21598]
SLC25A1	#N/A	#N/A	0.920216	0.152103	0.134011	#N/A	0.138042	0.295847	#N/A	#N/A	0.135703	#N/A	#N/A	1.38824	0.374888	0.404613	0.199147	0.178778	0.119698	#N/A	#N/A	0.0955684	#N/A	0.131035	0.142144	#N/A	0.232768	0.16354	0.152572	#N/A	0.942277	#N/A	#N/A	0.112659	#N/A	#N/A	#N/A	#N/A	#N/A	#N/A	#N/A	#N/A	#N/A	#N/A	#N/A	#N/A	#N/A	#N/A	#N/A	#N/A	#N/A	1.37436	#N/A	0.151995	0.161752	0.0931322	#N/A	#N/A	#N/A	0.122066	#N/A	0.126352	0.135576	27	ENSG00000100075	SLC25A1	protein_coding	solute carrier family 25 member 1 [Source:HGNC Symbol;Acc:HGNC:10979]
GK-AS1	#N/A	#N/A	0.962018	0.194472	#N/A	0.181592	0.173001	0.203898	0.168185	#N/A	0.154001	#N/A	#N/A	1.1886	0.34695	0.192952	#N/A	0.155993	#N/A	#N/A	0.175455	0.185701	0.216626	#N/A	0.196563	0.0713039	0.161519	#N/A	#N/A	#N/A	#N/A	#N/A	#N/A	0.10843	#N/A	#N/A	0.799831	#N/A	#N/A	#N/A	#N/A	#N/A	#N/A	0.901761	0.66084	#N/A	0.860325	#N/A	#N/A	1.01596	#N/A	1.0934	#N/A	#N/A	#N/A	0.161408	#N/A	0.201705	0.172851	#N/A	#N/A	#N/A	#N/A	27	ENSG00000243055	GK-AS1	lncRNA	GK antisense RNA 1 [Source:HGNC Symbol;Acc:HGNC:40255]
#231955	#N/A	#N/A	0.0788919	0.110118	0.0982904	0.0942831	0.0865382	0.110469	#N/A	0.0823767	#N/A	#N/A	#N/A	0.0639197	0.113092	#N/A	0.0784274	0.106337	#N/A	#N/A	#N/A	#N/A	#N/A	#N/A	#N/A	#N/A	0.107604	0.0959912	0.0971939	#N/A	0.0838204	#N/A	0.100281	#N/A	#N/A	#N/A	0.15458	#N/A	#N/A	0.230251	#N/A	#N/A	1.10161	0.0365609	0.0139234	#N/A	0.725186	0.277588	#N/A	0.0891264	#N/A	0.0736231	0.0908019	#N/A	#N/A	#N/A	#N/A	#N/A	#N/A	#N/A	0.0668632	#N/A	#N/A	27	ENSG00000231955		lncRNA	novel transcript
GAL3ST2#154252	#N/A	#N/A	0.0711569	0.0848391	0.0762682	0.0734245	#N/A	0.0848999	0.0499353	0.0558293	#N/A	#N/A	#N/A	0.0845789	0.0908483	0.0889845	#N/A	#N/A	#N/A	#N/A	#N/A	#N/A	0.0698132	#N/A	#N/A	#N/A	0.0822777	#N/A	#N/A	#N/A	0.0627491	#N/A	0.0793282	#N/A	#N/A	#N/A	#N/A	0.0270783	0.0273912	#N/A	0.422658	#N/A	0.573828	0.000230659	0.0782887	#N/A	0.00963211	0.0331102	#N/A	0.0347927	0.0405823	0.106093	0.0705574	#N/A	#N/A	#N/A	#N/A	0.0699311	#N/A	#N/A	#N/A	#N/A	#N/A	27	ENSG00000154252	GAL3ST2	protein_coding	galactose-3-O-sulfotransferase 2 [Source:HGNC Symbol;Acc:HGNC:24869]
#280366	#N/A	#N/A	0.133137	0.0878256	0.0999364	0.0791398	#N/A	0.110317	0.0571903	0.0902425	#N/A	#N/A	#N/A	0.118301	0.118964	0.116291	#N/A	#N/A	0.0992583	#N/A	#N/A	0.0756214	0.0742069	#N/A	#N/A	#N/A	0.107493	#N/A	#N/A	#N/A	0.0982932	#N/A	#N/A	#N/A	#N/A	#N/A	0.133301	#N/A	0.0833921	#N/A	1.18022	#N/A	1.11947	0.0503739	0.0708984	#N/A	0.137641	0.246541	#N/A	0.0968904	#N/A	0.136683	0.114473	0.0932495	#N/A	#N/A	#N/A	#N/A	#N/A	#N/A	#N/A	#N/A	#N/A	27	ENSG00000280366		lncRNA	novel transcript
WFIKKN2	#N/A	#N/A	0.112572	0.142017	#N/A	#N/A	#N/A	0.144142	#N/A	#N/A	#N/A	#N/A	#N/A	0.170536	#N/A	0.153283	#N/A	0.108178	#N/A	#N/A	#N/A	#N/A	0.0984408	#N/A	#N/A	#N/A	0.131812	0.112575	0.113517	#N/A	0.175521	#N/A	#N/A	#N/A	0.127378	#N/A	#N/A	0.0424404	0.100701	0.0758819	0.970561	0.0574363	0.789564	0.0947916	#N/A	#N/A	0.255201	0.07938	#N/A	0.0863057	0.168733	0.195415	0.123988	0.115681	#N/A	#N/A	#N/A	#N/A	#N/A	#N/A	0.0834817	#N/A	#N/A	27	ENSG00000173714	WFIKKN2	protein_coding	WAP, follistatin/kazal, immunoglobulin, kunitz and netrin domain containing 2 [Source:HGNC Symbol;Acc:HGNC:30916]
DMRT3	#N/A	#N/A	0.0732518	#N/A	0.0766349	0.0744293	#N/A	0.0801524	0.0723195	0.0732378	#N/A	#N/A	#N/A	#N/A	0.0354074	0.0657244	#N/A	#N/A	#N/A	#N/A	#N/A	0.0734413	#N/A	#N/A	#N/A	#N/A	0.0823874	#N/A	#N/A	#N/A	0.0560124	#N/A	0.0805549	#N/A	0.0971008	#N/A	0.114097	0.117323	0.103928	0.116091	0.106351	0.101431	0.1093	0.105558	0.101999	0.0561374	0.120252	0.113847	#N/A	0.115147	0.118549	#N/A	#N/A	#N/A	#N/A	#N/A	#N/A	#N/A	#N/A	#N/A	#N/A	#N/A	#N/A	27	ENSG00000064218	DMRT3	protein_coding	doublesex and mab-3 related transcription factor 3 [Source:HGNC Symbol;Acc:HGNC:13909]
#285367	#N/A	#N/A	0.0780619	0.110324	0.113841	0.12278	#N/A	0.117609	#N/A	#N/A	#N/A	#N/A	#N/A	#N/A	0.0947036	#N/A	#N/A	#N/A	#N/A	#N/A	#N/A	#N/A	#N/A	#N/A	#N/A	0.0642757	0.107294	#N/A	0.12264	#N/A	0.140863	#N/A	#N/A	#N/A	0.19053	#N/A	#N/A	0.214802	0.247107	0.214138	3.05783	0.0932424	1.923	0.105125	0.0902882	0.0666199	0.721171	0.428925	#N/A	0.169452	0.15572	0.106737	#N/A	#N/A	0.121784	#N/A	#N/A	#N/A	#N/A	#N/A	0.0836112	#N/A	#N/A	27	ENSG00000285367		lncRNA	novel transcript
PELP1-DT	#N/A	#N/A	0.0385467	0.0279671	0.0231028	#N/A	#N/A	0.0281801	#N/A	0.0272358	#N/A	#N/A	0.0272949	#N/A	0.0319676	0.0306111	0.0203122	0.0264165	#N/A	#N/A	#N/A	#N/A	0.024187	#N/A	#N/A	#N/A	0.0262896	#N/A	0.0213963	#N/A	#N/A	#N/A	#N/A	#N/A	0.0320047	#N/A	0.0436178	0.00211642	0.0453843	0.0445252	0.00380325	#N/A	0.0386125	0.0235789	0.0376317	0.0186102	0.0274425	0.00354349	#N/A	0.0444711	0.0353253	#N/A	#N/A	#N/A	#N/A	#N/A	#N/A	#N/A	#N/A	#N/A	#N/A	#N/A	#N/A	27	ENSG00000244184	PELP1-DT	lncRNA	PELP1 divergent transcript [Source:HGNC Symbol;Acc:HGNC:55614]
PDK2	#N/A	#N/A	0.184	0.151971	0.162253	0.158791	0.153014	0.112902	#N/A	#N/A	#N/A	#N/A	0.119806	0.212182	0.202633	0.199957	0.139539	0.188654	0.141103	#N/A	0.131087	0.136609	#N/A	#N/A	0.129426	#N/A	0.143078	0.159705	0.159931	#N/A	0.165994	#N/A	#N/A	#N/A	#N/A	#N/A	#N/A	#N/A	#N/A	#N/A	#N/A	#N/A	#N/A	#N/A	#N/A	#N/A	#N/A	#N/A	#N/A	#N/A	#N/A	0.219136	#N/A	0.151197	0.15652	0.118568	#N/A	0.138327	0.12645	#N/A	#N/A	#N/A	0.0907462	27	ENSG00000005882	PDK2	protein_coding	pyruvate dehydrogenase kinase 2 [Source:HGNC Symbol;Acc:HGNC:8810]
#224356	#N/A	#N/A	#N/A	0.0862827	#N/A	0.099228	#N/A	0.0687944	#N/A	0.0574073	#N/A	0.0446858	#N/A	#N/A	0.119157	#N/A	0.0518108	#N/A	#N/A	#N/A	0.0921493	0.0789567	#N/A	#N/A	#N/A	#N/A	#N/A	#N/A	#N/A	#N/A	#N/A	#N/A	0.0758843	#N/A	#N/A	#N/A	0.103585	0.404939	0.351446	0.147073	1.57516	#N/A	1.99615	0.0729081	#N/A	0.0547818	0.908427	0.335252	#N/A	0.0989687	0.233657	0.066715	0.0975257	0.0933108	0.0987761	#N/A	#N/A	#N/A	0.0928956	#N/A	#N/A	#N/A	#N/A	27	ENSG00000224356		lncRNA	novel transcript
#288107	#N/A	#N/A	#N/A	#N/A	#N/A	#N/A	0.296322	0.655553	#N/A	1.15486	#N/A	#N/A	#N/A	#N/A	#N/A	#N/A	#N/A	#N/A	#N/A	#N/A	0.199431	#N/A	0.668115	#N/A	#N/A	#N/A	0.563821	0.317339	0.270599	#N/A	#N/A	#N/A	0.459015	#N/A	0.951996	#N/A	1.09835	0.932031	1.10493	1.01571	0.99365	1.03007	#N/A	1.18513	0.750065	0.39318	0.991022	1.35595	#N/A	0.848151	1.14821	#N/A	#N/A	#N/A	#N/A	#N/A	#N/A	#N/A	0.299604	0.144609	0.377015	0.284249	#N/A	27	ENSG00000288107		lncRNA	novel transcript, antisense to FRG2Band SYCE1
LRIF1	#N/A	#N/A	1.09298	0.84871	1.46694	1.23985	#N/A	0.922586	1.17321	#N/A	1.00094	#N/A	0.903098	1.41054	1.86124	0.931613	1.28064	1.675	#N/A	0.937001	1.1271	0.980647	0.79763	0.734522	2.13418	#N/A	1.02929	#N/A	1.07743	#N/A	#N/A	#N/A	#N/A	#N/A	#N/A	#N/A	#N/A	#N/A	#N/A	#N/A	#N/A	#N/A	#N/A	#N/A	#N/A	#N/A	#N/A	#N/A	#N/A	#N/A	#N/A	1.33319	1.21041	#N/A	1.20835	0.883855	0.71849	1.44652	#N/A	#N/A	#N/A	#N/A	#N/A	27	ENSG00000121931	LRIF1	protein_coding	ligand dependent nuclear receptor interacting factor 1 [Source:HGNC Symbol;Acc:HGNC:30299]
P2RY2	#N/A	#N/A	0.212835	0.168077	0.167658	0.164066	#N/A	0.143529	#N/A	#N/A	#N/A	#N/A	0.164006	0.249335	0.190983	0.211702	#N/A	0.167964	0.153892	0.13424	0.145932	#N/A	#N/A	#N/A	0.149809	#N/A	0.152581	0.159946	0.13468	#N/A	0.155837	#N/A	0.169787	#N/A	#N/A	#N/A	#N/A	#N/A	#N/A	#N/A	#N/A	#N/A	#N/A	#N/A	#N/A	#N/A	#N/A	#N/A	#N/A	#N/A	#N/A	0.24289	0.211859	0.179244	0.161661	0.118132	#N/A	0.137232	0.154282	#N/A	#N/A	0.121066	#N/A	27	ENSG00000175591	P2RY2	protein_coding	purinergic receptor P2Y2 [Source:HGNC Symbol;Acc:HGNC:8541]
PLA2G15	#N/A	#N/A	0.998284	#N/A	#N/A	0.197761	0.251257	0.667158	#N/A	#N/A	0.183882	#N/A	#N/A	2.06377	0.588872	0.909414	0.279502	0.270137	0.27165	#N/A	#N/A	0.167572	#N/A	0.173181	0.239062	#N/A	#N/A	#N/A	#N/A	#N/A	0.790937	#N/A	0.427754	#N/A	#N/A	#N/A	#N/A	#N/A	#N/A	#N/A	#N/A	#N/A	#N/A	#N/A	#N/A	#N/A	#N/A	#N/A	#N/A	#N/A	#N/A	1.41313	0.992168	0.223169	0.176402	0.174477	0.155657	0.159446	0.256729	0.148723	#N/A	0.181782	0.166166	27	ENSG00000103066	PLA2G15	protein_coding	phospholipase A2 group XV [Source:HGNC Symbol;Acc:HGNC:17163]
FAM149A	#N/A	#N/A	1.01601	#N/A	0.249446	#N/A	0.158663	0.3337	#N/A	1.2099	0.157438	#N/A	#N/A	#N/A	#N/A	#N/A	#N/A	#N/A	#N/A	#N/A	#N/A	#N/A	#N/A	#N/A	#N/A	0.076327	#N/A	#N/A	0.211072	#N/A	#N/A	#N/A	#N/A	#N/A	2.78983	#N/A	2.70209	2.10033	2.20123	2.89707	2.74885	1.06228	2.40459	1.53349	1.07296	0.192465	1.92467	2.07233	#N/A	2.41962	3.03343	#N/A	#N/A	#N/A	#N/A	#N/A	0.143224	#N/A	#N/A	#N/A	0.162237	0.164455	0.134371	27	ENSG00000109794	FAM149A	protein_coding	family with sequence similarity 149 member A [Source:HGNC Symbol;Acc:HGNC:24527]
KBTBD13	#N/A	#N/A	0.190261	0.195399	0.153902	0.154035	0.146161	0.167552	#N/A	#N/A	#N/A	#N/A	0.181012	0.209668	0.207276	0.202841	0.171815	0.185498	0.145795	#N/A	#N/A	0.147019	0.10793	#N/A	0.14322	#N/A	0.186379	0.169297	0.170144	#N/A	0.227284	#N/A	0.185075	0.104613	#N/A	#N/A	#N/A	#N/A	#N/A	#N/A	#N/A	#N/A	#N/A	#N/A	#N/A	#N/A	#N/A	#N/A	#N/A	#N/A	#N/A	0.234848	#N/A	#N/A	0.150873	0.126079	#N/A	#N/A	0.146275	#N/A	#N/A	0.147593	#N/A	27	ENSG00000234438	KBTBD13	protein_coding	kelch repeat and BTB domain containing 13 [Source:HGNC Symbol;Acc:HGNC:37227]
CXorf38	#N/A	#N/A	#N/A	#N/A	#N/A	#N/A	#N/A	0.494306	#N/A	0.825965	#N/A	#N/A	#N/A	0.80779	0.834794	0.830452	#N/A	0.636482	#N/A	#N/A	#N/A	0.365028	#N/A	#N/A	#N/A	#N/A	#N/A	#N/A	#N/A	#N/A	0.684287	#N/A	#N/A	#N/A	1.05609	#N/A	0.883271	0.847236	0.675472	1.1339	1.11747	1.13969	0.729971	0.670297	1.10348	#N/A	0.752886	0.743037	#N/A	0.646594	1.28688	0.711426	0.590968	#N/A	0.405735	#N/A	#N/A	0.535987	0.458907	#N/A	#N/A	#N/A	#N/A	27	ENSG00000185753	CXorf38	protein_coding	chromosome X open reading frame 38 [Source:HGNC Symbol;Acc:HGNC:28589]
CHST13	#N/A	#N/A	0.189955	0.139592	#N/A	#N/A	#N/A	0.141546	#N/A	#N/A	#N/A	#N/A	#N/A	0.193426	0.1552	0.152391	#N/A	#N/A	#N/A	#N/A	#N/A	#N/A	0.117979	#N/A	#N/A	#N/A	0.130384	#N/A	#N/A	#N/A	0.152298	#N/A	0.125502	#N/A	0.210497	#N/A	0.19437	0.179116	0.173351	0.19837	0.302739	0.159913	0.179252	0.153468	0.182141	0.091589	0.171121	0.147164	#N/A	0.207866	0.145503	0.194227	0.147892	#N/A	#N/A	#N/A	#N/A	#N/A	#N/A	#N/A	#N/A	#N/A	#N/A	27	ENSG00000180767	CHST13	protein_coding	carbohydrate sulfotransferase 13 [Source:HGNC Symbol;Acc:HGNC:21755]
EFR3A	#N/A	#N/A	0.819907	0.693446	1.31169	0.924288	0.836469	0.558669	1.80798	#N/A	1.6805	#N/A	0.758736	#N/A	0.530632	#N/A	1.17499	#N/A	#N/A	1.12255	1.26196	0.749576	#N/A	1.19741	#N/A	#N/A	#N/A	#N/A	#N/A	#N/A	0.539445	0.781393	0.702271	0.820875	#N/A	#N/A	#N/A	#N/A	0.464324	#N/A	#N/A	#N/A	#N/A	#N/A	#N/A	#N/A	#N/A	#N/A	#N/A	#N/A	#N/A	0.488431	#N/A	0.928464	0.988095	1.14106	1.737	1.69922	#N/A	1.45946	#N/A	#N/A	#N/A	27	ENSG00000132294	EFR3A	protein_coding	EFR3 homolog A [Source:HGNC Symbol;Acc:HGNC:28970]
TIGAR	#N/A	#N/A	#N/A	#N/A	#N/A	0.672223	1.25047	0.606755	1.63519	#N/A	1.15983	#N/A	0.98148	1.86857	1.2667	1.61509	1.26837	2.06697	1.89352	1.85219	2.12102	2.03347	#N/A	1.16325	1.13722	#N/A	#N/A	#N/A	#N/A	#N/A	1.15388	1.15271	1.36232	#N/A	#N/A	#N/A	#N/A	#N/A	#N/A	#N/A	#N/A	#N/A	#N/A	#N/A	#N/A	#N/A	#N/A	#N/A	#N/A	#N/A	#N/A	1.06244	#N/A	#N/A	1.68717	1.6729	0.901987	1.78847	1.47225	0.852063	#N/A	#N/A	#N/A	27	ENSG00000078237	TIGAR	protein_coding	TP53 induced glycolysis regulatory phosphatase [Source:HGNC Symbol;Acc:HGNC:1185]
PDE1B	#N/A	#N/A	0.0595143	#N/A	0.124405	#N/A	0.100135	0.105318	#N/A	0.0818797	#N/A	#N/A	#N/A	0.0833415	#N/A	0.104179	#N/A	0.132927	#N/A	#N/A	#N/A	0.0815072	0.095223	#N/A	#N/A	#N/A	#N/A	#N/A	#N/A	#N/A	0.0978277	#N/A	#N/A	0.0737752	0.121931	#N/A	0.193204	0.159259	0.335534	0.137609	0.733996	0.153465	3.43096	0.0950773	0.159347	0.0742556	0.114038	0.185507	#N/A	0.241823	0.126997	#N/A	#N/A	#N/A	#N/A	#N/A	#N/A	#N/A	#N/A	#N/A	#N/A	#N/A	#N/A	27	ENSG00000123360	PDE1B	protein_coding	phosphodiesterase 1B [Source:HGNC Symbol;Acc:HGNC:8775]
GFPT1	#N/A	#N/A	#N/A	#N/A	0.955316	1.03206	1.1417	0.608058	0.998233	0.742748	1.88378	1.00596	#N/A	#N/A	#N/A	#N/A	#N/A	#N/A	#N/A	#N/A	#N/A	#N/A	#N/A	#N/A	#N/A	1.21846	#N/A	#N/A	#N/A	#N/A	#N/A	#N/A	#N/A	#N/A	1.04298	0.960788	1.01473	0.981917	0.919087	0.912335	0.980149	1.02163	0.788755	0.902796	0.971173	0.823945	0.854156	0.955691	#N/A	0.819346	0.752904	#N/A	#N/A	#N/A	#N/A	#N/A	0.998935	#N/A	#N/A	#N/A	#N/A	0.837878	#N/A	27	ENSG00000198380	GFPT1	protein_coding	glutamine--fructose-6-phosphate transaminase 1 [Source:HGNC Symbol;Acc:HGNC:4241]
NT5DC1	#N/A	#N/A	1.08269	0.59368	1.25706	1.74175	1.31149	#N/A	2.27408	#N/A	2.28988	0.878705	1.05851	1.87387	1.51047	1.48316	1.13166	2.38352	1.75527	2.46776	2.08904	2.28483	#N/A	2.3432	1.28934	#N/A	#N/A	1.39297	0.887988	#N/A	#N/A	#N/A	#N/A	#N/A	#N/A	#N/A	#N/A	#N/A	#N/A	#N/A	#N/A	#N/A	#N/A	#N/A	#N/A	#N/A	#N/A	#N/A	#N/A	#N/A	#N/A	#N/A	#N/A	#N/A	1.25967	#N/A	1.24925	2.00758	0.804676	1.45717	#N/A	#N/A	#N/A	27	ENSG00000178425	NT5DC1	protein_coding	5'-nucleotidase domain containing 1 [Source:HGNC Symbol;Acc:HGNC:21556]
ABCE1	#N/A	#N/A	#N/A	#N/A	#N/A	#N/A	#N/A	#N/A	1.84022	1.02198	0.91504	0.474848	#N/A	#N/A	#N/A	#N/A	#N/A	#N/A	#N/A	1.45497	#N/A	#N/A	0.738594	0.628691	#N/A	#N/A	#N/A	#N/A	#N/A	#N/A	#N/A	#N/A	#N/A	#N/A	0.840178	#N/A	1.07674	0.756699	1.05528	0.896245	0.730075	0.850897	0.836429	0.778259	0.954799	1.37569	0.800629	0.91281	#N/A	0.83292	#N/A	#N/A	#N/A	#N/A	0.664954	1.36187	0.778441	0.658582	1.11543	#N/A	1.67402	#N/A	#N/A	27	ENSG00000164163	ABCE1	protein_coding	ATP binding cassette subfamily E member 1 [Source:HGNC Symbol;Acc:HGNC:69]
HELQ	#N/A	#N/A	1.40922	1.39376	1.48159	1.19222	2.2924	#N/A	2.24583	0.73272	3.15115	1.36993	1.31978	#N/A	0.826028	0.874011	#N/A	#N/A	#N/A	#N/A	#N/A	1.89369	0.705303	1.28751	#N/A	#N/A	0.760622	#N/A	#N/A	#N/A	#N/A	#N/A	#N/A	#N/A	#N/A	#N/A	0.66339	#N/A	#N/A	#N/A	#N/A	0.885977	#N/A	#N/A	#N/A	1.04116	#N/A	#N/A	#N/A	#N/A	0.699249	#N/A	#N/A	0.94041	2.05297	1.64475	2.3033	1.76654	1.10746	2.24814	#N/A	#N/A	#N/A	27	ENSG00000163312	HELQ	protein_coding	helicase, POLQ like [Source:HGNC Symbol;Acc:HGNC:18536]
FAM133B	#N/A	#N/A	#N/A	#N/A	0.842651	0.900162	0.950309	#N/A	2.03585	0.540946	2.92982	0.796386	#N/A	#N/A	#N/A	#N/A	#N/A	#N/A	#N/A	1.21601	#N/A	#N/A	#N/A	1.12981	#N/A	#N/A	#N/A	#N/A	#N/A	#N/A	#N/A	#N/A	#N/A	#N/A	0.517548	#N/A	0.646508	0.51114	0.47924	0.501582	0.483626	0.534352	0.503934	0.653253	0.470966	0.562507	0.534246	0.50355	#N/A	0.47444	0.527522	#N/A	#N/A	#N/A	#N/A	0.995393	1.90939	1.09284	#N/A	#N/A	#N/A	#N/A	#N/A	27	ENSG00000234545	FAM133B	protein_coding	family with sequence similarity 133 member B [Source:HGNC Symbol;Acc:HGNC:28629]
BTBD1	#N/A	#N/A	1.10104	#N/A	1.15473	1.53207	1.30667	#N/A	2.10524	#N/A	2.03683	1.12704	0.938759	1.41937	1.31472	1.52513	1.65419	1.89618	1.99475	3.84997	1.51994	3.53947	#N/A	1.04716	0.835644	#N/A	#N/A	#N/A	#N/A	#N/A	#N/A	#N/A	#N/A	#N/A	#N/A	#N/A	#N/A	#N/A	#N/A	#N/A	#N/A	#N/A	#N/A	#N/A	#N/A	#N/A	#N/A	#N/A	#N/A	#N/A	#N/A	2.65189	1.39238	1.81199	2.44723	2.51544	3.10846	6.36821	1.5058	#N/A	#N/A	#N/A	#N/A	27	ENSG00000064726	BTBD1	protein_coding	BTB domain containing 1 [Source:HGNC Symbol;Acc:HGNC:1120]
APH1B	#N/A	#N/A	1.59447	1.68622	1.81273	1.20929	0.839206	#N/A	0.994405	1.1007	0.615541	0.338105	#N/A	#N/A	#N/A	#N/A	#N/A	#N/A	#N/A	#N/A	#N/A	#N/A	#N/A	#N/A	#N/A	#N/A	#N/A	#N/A	#N/A	#N/A	#N/A	0.65377	#N/A	#N/A	1.64704	0.688537	2.52135	1.8711	2.14862	2.07091	1.74278	2.04635	1.78585	1.66546	1.76569	1.84843	1.29995	1.72873	#N/A	1.92233	1.94793	#N/A	#N/A	#N/A	#N/A	#N/A	#N/A	#N/A	#N/A	#N/A	#N/A	#N/A	0.60794	27	ENSG00000138613	APH1B	protein_coding	aph-1 homolog B, gamma-secretase subunit [Source:HGNC Symbol;Acc:HGNC:24080]
AFF1	#N/A	#N/A	#N/A	#N/A	#N/A	0.621428	0.582891	#N/A	0.971621	#N/A	1.9373	#N/A	#N/A	0.364785	#N/A	#N/A	#N/A	0.659327	1.14983	2.09829	0.684746	1.43726	#N/A	2.17171	#N/A	#N/A	#N/A	#N/A	#N/A	#N/A	0.657122	1.27309	0.767063	0.477809	#N/A	#N/A	#N/A	#N/A	#N/A	#N/A	#N/A	0.441616	#N/A	#N/A	#N/A	#N/A	#N/A	#N/A	#N/A	#N/A	0.416101	0.463355	0.846326	0.788778	1.6693	1.79331	2.17601	1.95709	0.916429	1.02833	#N/A	#N/A	1.1332	27	ENSG00000172493	AFF1	protein_coding	AF4/FMR2 family member 1 [Source:HGNC Symbol;Acc:HGNC:7135]
SSBP1#106028	#N/A	#N/A	#N/A	#N/A	1.14174	0.780036	0.852162	#N/A	1.2908	#N/A	1.22172	#N/A	#N/A	#N/A	#N/A	#N/A	#N/A	#N/A	#N/A	1.25032	#N/A	#N/A	#N/A	#N/A	#N/A	#N/A	#N/A	#N/A	#N/A	#N/A	#N/A	#N/A	#N/A	#N/A	0.902194	#N/A	1.87582	1.00821	1.56464	1.35624	0.994519	#N/A	1.08743	0.884866	1.18333	0.830362	0.961054	1.05544	#N/A	1.13732	1.02281	#N/A	#N/A	0.950685	1.50805	1.03749	0.813545	1.18192	#N/A	#N/A	0.770116	#N/A	1.14285	27	ENSG00000106028	SSBP1	protein_coding	single stranded DNA binding protein 1 [Source:HGNC Symbol;Acc:HGNC:11317]
POLE4	#N/A	#N/A	0.4666	0.107032	#N/A	#N/A	0.152294	#N/A	0.134525	0.198446	#N/A	0.0762146	#N/A	#N/A	0.198135	#N/A	#N/A	#N/A	0.120624	0.127265	#N/A	0.137608	#N/A	#N/A	0.119478	#N/A	#N/A	#N/A	#N/A	#N/A	#N/A	#N/A	#N/A	#N/A	1.45553	#N/A	0.839753	1.62347	1.54941	0.900553	1.84982	0.54749	2.0011	0.483723	0.275629	0.0995332	1.44278	1.39446	#N/A	1.55286	0.620572	#N/A	#N/A	#N/A	#N/A	#N/A	#N/A	0.105225	#N/A	#N/A	#N/A	#N/A	#N/A	27	ENSG00000115350	POLE4	protein_coding	DNA polymerase epsilon 4, accessory subunit [Source:HGNC Symbol;Acc:HGNC:18755]
TOMM20	#N/A	#N/A	0.187175	#N/A	0.122773	0.111267	0.133126	#N/A	0.136323	#N/A	0.13	#N/A	#N/A	0.53303	#N/A	#N/A	#N/A	0.0691251	#N/A	#N/A	#N/A	#N/A	#N/A	0.128433	#N/A	#N/A	0.0963859	0.130606	#N/A	#N/A	#N/A	#N/A	#N/A	#N/A	1.20604	#N/A	1.02576	0.908288	0.995614	#N/A	1.1994	0.269322	1.28287	#N/A	0.375348	0.0673419	1.01366	0.891407	#N/A	1.0236	0.937054	0.480566	#N/A	0.0902871	#N/A	#N/A	#N/A	0.135087	#N/A	#N/A	#N/A	#N/A	#N/A	27	ENSG00000173726	TOMM20	protein_coding	translocase of outer mitochondrial membrane 20 [Source:HGNC Symbol;Acc:HGNC:20947]
ZKSCAN7#196345	#N/A	#N/A	2.76238	0.279693	0.269279	0.222116	0.210899	#N/A	0.182537	#N/A	0.211313	#N/A	0.46427	#N/A	#N/A	#N/A	0.461259	#N/A	#N/A	#N/A	#N/A	#N/A	0.643124	#N/A	0.25524	#N/A	0.329045	0.221229	0.250083	#N/A	#N/A	#N/A	#N/A	#N/A	#N/A	#N/A	#N/A	#N/A	#N/A	#N/A	#N/A	#N/A	1.08788	1.36366	0.958828	#N/A	#N/A	#N/A	#N/A	1.09897	#N/A	1.0769	0.905027	0.301405	0.236954	0.204506	0.164858	0.214207	#N/A	#N/A	0.269949	0.211769	#N/A	27	ENSG00000196345	ZKSCAN7	protein_coding	zinc finger with KRAB and SCAN domains 7 [Source:HGNC Symbol;Acc:HGNC:12955]
TMPRSS9	#N/A	#N/A	1.1848	0.798015	0.445445	0.620264	0.403687	#N/A	0.369992	#N/A	0.263285	#N/A	0.508251	0.666683	1.07482	1.0625	0.721078	1.04426	#N/A	0.226915	#N/A	0.320634	0.845183	0.216669	0.473483	#N/A	0.657942	#N/A	0.535736	#N/A	#N/A	0.185806	#N/A	#N/A	#N/A	#N/A	#N/A	#N/A	#N/A	#N/A	#N/A	#N/A	#N/A	#N/A	#N/A	#N/A	#N/A	#N/A	#N/A	#N/A	#N/A	0.747208	#N/A	#N/A	0.344831	#N/A	0.184031	0.474179	#N/A	#N/A	#N/A	0.343718	0.168965	27	ENSG00000178297	TMPRSS9	protein_coding	transmembrane serine protease 9 [Source:HGNC Symbol;Acc:HGNC:30079]
MIR155HG	#N/A	#N/A	0.520757	#N/A	#N/A	0.162788	0.181444	#N/A	0.145089	#N/A	0.132384	#N/A	#N/A	0.47643	0.144026	#N/A	#N/A	#N/A	#N/A	0.147432	0.158074	#N/A	#N/A	0.135224	#N/A	#N/A	#N/A	#N/A	#N/A	#N/A	#N/A	#N/A	0.149422	0.0923973	#N/A	#N/A	2.01231	1.30906	#N/A	1.3078	#N/A	0.52628	1.24768	0.926686	#N/A	#N/A	1.30723	#N/A	#N/A	1.05246	#N/A	0.909572	0.185121	#N/A	0.159554	0.144261	0.119212	#N/A	0.181032	#N/A	0.107436	#N/A	#N/A	27	ENSG00000234883	MIR155HG	lncRNA	MIR155 host gene [Source:HGNC Symbol;Acc:HGNC:35460]
BBS10	#N/A	#N/A	0.459037	0.135092	#N/A	#N/A	#N/A	#N/A	0.130231	#N/A	#N/A	0.0825166	#N/A	#N/A	#N/A	#N/A	#N/A	#N/A	#N/A	0.143298	#N/A	#N/A	#N/A	#N/A	#N/A	#N/A	#N/A	0.187664	#N/A	#N/A	0.373578	#N/A	#N/A	#N/A	1.6223	#N/A	2.47781	1.53687	2.8819	2.83398	2.16915	0.652615	2.00035	1.15327	0.624025	0.0861712	1.63408	1.99864	#N/A	2.1507	1.58062	0.51483	0.220195	0.159565	#N/A	0.118546	#N/A	#N/A	#N/A	#N/A	#N/A	#N/A	0.129511	27	ENSG00000179941	BBS10	protein_coding	Bardet-Biedl syndrome 10 [Source:HGNC Symbol;Acc:HGNC:26291]
GALNT13	#N/A	#N/A	#N/A	#N/A	#N/A	#N/A	#N/A	#N/A	0.0736152	0.0123887	#N/A	#N/A	#N/A	0.107151	#N/A	#N/A	#N/A	0.0839665	0.105021	0.0963126	#N/A	#N/A	0.059997	0.0982828	#N/A	#N/A	0.114428	#N/A	#N/A	#N/A	0.0711283	#N/A	#N/A	#N/A	0.162898	#N/A	0.141918	0.127129	0.221287	0.279281	0.169952	0.116164	0.129606	0.135642	0.16233	#N/A	0.120691	0.162614	#N/A	0.113455	0.147043	0.197475	#N/A	#N/A	#N/A	#N/A	#N/A	0.0497801	#N/A	#N/A	#N/A	#N/A	0.0760057	27	ENSG00000144278	GALNT13	protein_coding	polypeptide N-acetylgalactosaminyltransferase 13 [Source:HGNC Symbol;Acc:HGNC:23242]
FAM177A1	#N/A	#N/A	#N/A	#N/A	#N/A	#N/A	0.971122	#N/A	0.701653	#N/A	2.55582	#N/A	#N/A	#N/A	#N/A	0.545232	0.762085	0.693957	1.11572	2.63924	#N/A	1.44574	#N/A	#N/A	#N/A	#N/A	1.01409	1.22275	1.51078	#N/A	#N/A	#N/A	0.735424	#N/A	#N/A	#N/A	0.828665	#N/A	0.679538	#N/A	#N/A	#N/A	0.548053	#N/A	0.543781	#N/A	#N/A	#N/A	#N/A	0.740853	#N/A	#N/A	#N/A	0.781751	1.16654	1.45654	1.66977	1.54799	0.865557	3.15848	0.773311	1.1888	#N/A	27	ENSG00000151327	FAM177A1	protein_coding	family with sequence similarity 177 member A1 [Source:HGNC Symbol;Acc:HGNC:19829]
#286163	#N/A	#N/A	#N/A	#N/A	#N/A	#N/A	#N/A	#N/A	#N/A	0.157987	#N/A	#N/A	#N/A	#N/A	#N/A	#N/A	#N/A	#N/A	#N/A	#N/A	#N/A	#N/A	0.0401964	#N/A	#N/A	0.0658797	0.109115	#N/A	0.153607	#N/A	0.351414	#N/A	0.145216	0.0759362	0.283756	#N/A	0.336548	0.695411	0.208703	0.464804	4.24148	0.152962	5.09277	0.148654	0.15661	0.107629	0.954253	0.384404	#N/A	0.612514	0.280084	0.552735	0.146304	#N/A	#N/A	#N/A	#N/A	0.13064	#N/A	#N/A	0.0969542	#N/A	#N/A	27	ENSG00000286163		lncRNA	novel transcript
ID4	#N/A	#N/A	0.213946	#N/A	0.156256	0.169098	#N/A	#N/A	#N/A	0.156588	#N/A	#N/A	#N/A	0.182712	0.171594	#N/A	#N/A	#N/A	#N/A	#N/A	0.154679	#N/A	0.102539	#N/A	#N/A	#N/A	0.186587	0.165164	0.166581	#N/A	#N/A	#N/A	#N/A	#N/A	0.222895	#N/A	0.235379	0.227346	0.515941	0.300413	5.17874	0.206455	3.32779	0.205936	0.191734	0.112799	0.70886	0.343487	#N/A	0.351334	0.344162	#N/A	#N/A	#N/A	#N/A	#N/A	#N/A	#N/A	#N/A	#N/A	0.102129	#N/A	#N/A	27	ENSG00000172201	ID4	protein_coding	inhibitor of DNA binding 4, HLH protein [Source:HGNC Symbol;Acc:HGNC:5363]
ACTL6A	#N/A	#N/A	#N/A	#N/A	0.839007	#N/A	#N/A	#N/A	#N/A	0.98626	0.454685	0.342404	#N/A	#N/A	#N/A	#N/A	#N/A	#N/A	#N/A	0.405148	#N/A	0.659517	#N/A	0.414146	#N/A	#N/A	#N/A	0.738829	#N/A	#N/A	#N/A	#N/A	#N/A	#N/A	0.879217	0.434262	0.913496	0.953773	0.740197	0.769037	0.745922	1.11474	0.839506	0.997875	0.89516	0.563318	0.860431	0.883623	#N/A	0.83625	#N/A	#N/A	0.797136	#N/A	#N/A	#N/A	#N/A	0.650525	#N/A	#N/A	0.719095	#N/A	0.387744	27	ENSG00000136518	ACTL6A	protein_coding	actin like 6A [Source:HGNC Symbol;Acc:HGNC:24124]
FHDC1	#N/A	#N/A	0.129453	0.128658	#N/A	#N/A	0.138978	#N/A	#N/A	0.0834155	#N/A	#N/A	#N/A	#N/A	#N/A	#N/A	#N/A	#N/A	#N/A	#N/A	#N/A	#N/A	#N/A	#N/A	#N/A	#N/A	0.149039	0.117384	0.0837176	#N/A	0.115169	#N/A	0.132645	#N/A	0.330427	0.0573868	0.860408	0.442684	0.359744	0.484704	3.7672	0.123523	4.35716	0.143679	0.114056	0.106252	1.78528	0.459736	#N/A	0.166951	0.53587	#N/A	#N/A	#N/A	#N/A	#N/A	#N/A	#N/A	#N/A	#N/A	#N/A	0.105565	0.131128	27	ENSG00000137460	FHDC1	protein_coding	FH2 domain containing 1 [Source:HGNC Symbol;Acc:HGNC:29363]
LINC01572	#N/A	#N/A	0.642871	#N/A	0.130189	0.149359	0.157904	#N/A	#N/A	0.433282	#N/A	0.0606046	#N/A	#N/A	0.105748	#N/A	#N/A	#N/A	#N/A	#N/A	#N/A	0.0407882	#N/A	#N/A	0.19554	#N/A	#N/A	#N/A	#N/A	#N/A	#N/A	#N/A	#N/A	#N/A	0.978289	0.120531	1.01376	0.648444	1.46979	1.28275	0.597684	0.844152	0.964955	0.835878	1.23164	0.345456	0.831482	0.858912	#N/A	1.39144	1.01354	#N/A	#N/A	0.166953	#N/A	#N/A	0.040211	#N/A	#N/A	#N/A	#N/A	#N/A	#N/A	27	ENSG00000261008	LINC01572	lncRNA	long intergenic non-protein coding RNA 1572 [Source:HGNC Symbol;Acc:HGNC:51385]
CACNA1C-AS1#246627	#N/A	#N/A	0.0618061	#N/A	0.0994557	#N/A	#N/A	#N/A	#N/A	0.0746056	#N/A	#N/A	#N/A	#N/A	#N/A	#N/A	#N/A	0.107069	0.0993316	#N/A	#N/A	#N/A	#N/A	#N/A	#N/A	0.0516477	0.0849606	0.0944309	0.0975104	#N/A	0.0827783	#N/A	0.101861	0.0584699	0.067181	#N/A	0.0951455	0.13741	0.0821686	0.0623697	2.8345	0.12576	2.2615	0.097892	0.0941457	0.0639606	0.219979	0.107686	#N/A	0.08526	0.0806412	#N/A	#N/A	#N/A	#N/A	#N/A	#N/A	#N/A	#N/A	#N/A	#N/A	#N/A	#N/A	27	ENSG00000246627	CACNA1C-AS1	lncRNA	CACNA1C antisense RNA 1 [Source:HGNC Symbol;Acc:HGNC:40119]
EPN1	#N/A	#N/A	#N/A	#N/A	#N/A	#N/A	#N/A	#N/A	#N/A	0.329633	0.078892	#N/A	#N/A	0.336221	0.19836	0.206295	#N/A	0.149442	0.103246	0.143331	0.127199	#N/A	0.146088	0.0954135	#N/A	#N/A	#N/A	#N/A	#N/A	#N/A	#N/A	#N/A	#N/A	#N/A	0.771078	0.0524944	1.08235	0.817722	1.16671	0.980529	1.51301	0.484951	1.68703	0.59498	0.352725	0.0877689	1.28607	1.79611	#N/A	1.34153	1.03572	#N/A	#N/A	#N/A	#N/A	#N/A	#N/A	#N/A	#N/A	#N/A	#N/A	#N/A	#N/A	27	ENSG00000063245	EPN1	protein_coding	epsin 1 [Source:HGNC Symbol;Acc:HGNC:21604]
C5orf34-AS1	#N/A	#N/A	0.11277	#N/A	0.100426	#N/A	#N/A	#N/A	#N/A	0.0580374	#N/A	#N/A	#N/A	0.0645318	0.0968032	#N/A	#N/A	#N/A	#N/A	#N/A	#N/A	#N/A	0.0514085	#N/A	#N/A	#N/A	#N/A	#N/A	#N/A	#N/A	0.0516026	#N/A	#N/A	#N/A	0.0963539	#N/A	0.0949843	0.0893534	0.100866	0.0688526	2.81229	0.0580008	2.42661	0.0559447	0.0881608	0.0731897	0.188574	0.317542	#N/A	0.176722	0.0670177	0.0971238	0.0976367	0.0947586	#N/A	#N/A	#N/A	#N/A	#N/A	#N/A	0.0693892	0.0824445	#N/A	27	ENSG00000248554	C5orf34-AS1	lncRNA	C5orf34 antisense RNA 1 [Source:HGNC Symbol;Acc:HGNC:41061]
FGF18	#N/A	#N/A	0.105517	#N/A	0.147046	#N/A	0.135692	#N/A	#N/A	0.0622127	#N/A	#N/A	0.104897	#N/A	#N/A	#N/A	#N/A	#N/A	#N/A	#N/A	#N/A	#N/A	#N/A	#N/A	#N/A	#N/A	0.157953	0.142394	0.144301	#N/A	0.108599	#N/A	#N/A	0.0873909	0.201225	#N/A	0.161042	0.14898	0.149056	0.189773	3.89966	0.173571	1.05	0.169626	0.163035	0.104153	0.47077	0.158465	#N/A	0.180823	0.155057	0.403351	#N/A	#N/A	0.1387	#N/A	#N/A	#N/A	#N/A	#N/A	#N/A	#N/A	#N/A	27	ENSG00000156427	FGF18	protein_coding	fibroblast growth factor 18 [Source:HGNC Symbol;Acc:HGNC:3674]
TNFAIP8	#N/A	#N/A	#N/A	#N/A	#N/A	#N/A	#N/A	#N/A	#N/A	0.917362	#N/A	#N/A	#N/A	0.977884	0.995792	0.679301	0.559445	0.645147	0.37439	0.302283	#N/A	#N/A	1.07781	#N/A	#N/A	#N/A	#N/A	#N/A	#N/A	#N/A	0.628927	#N/A	#N/A	0.349792	5.72581	0.20554	5.14618	6.35546	3.77088	4.84796	7.18122	5.52333	5.21179	5.98762	6.08471	0.300239	4.47266	6.13804	#N/A	3.89749	6.03416	#N/A	#N/A	#N/A	#N/A	#N/A	#N/A	#N/A	#N/A	#N/A	#N/A	#N/A	#N/A	27	ENSG00000145779	TNFAIP8	protein_coding	TNF alpha induced protein 8 [Source:HGNC Symbol;Acc:HGNC:17260]
#287008	#N/A	#N/A	0.134627	#N/A	#N/A	#N/A	#N/A	#N/A	#N/A	0.0747735	#N/A	#N/A	0.10929	0.13513	0.0975715	0.116932	0.0997061	0.108211	0.09924	#N/A	#N/A	#N/A	#N/A	#N/A	#N/A	#N/A	0.108519	0.0986056	0.0998444	#N/A	0.121978	#N/A	0.105342	#N/A	#N/A	#N/A	0.0815422	#N/A	0.06215	#N/A	#N/A	#N/A	0.514117	0.0641075	0.124648	#N/A	0.128158	0.0608732	#N/A	0.117623	#N/A	0.137033	0.116411	#N/A	0.0986693	#N/A	#N/A	#N/A	#N/A	#N/A	#N/A	0.0815178	0.0788835	27	ENSG00000287008		lncRNA	novel transcript
CADPS	#N/A	#N/A	0.165415	#N/A	#N/A	#N/A	0.153483	#N/A	#N/A	0.218047	#N/A	#N/A	#N/A	0.352885	#N/A	#N/A	#N/A	0.159365	0.0986214	0.132137	#N/A	#N/A	#N/A	0.120897	0.160529	#N/A	#N/A	0.142358	#N/A	#N/A	#N/A	#N/A	#N/A	#N/A	0.898772	#N/A	0.767843	1.66179	1.24838	1.03878	2.83681	0.431781	2.4795	0.195528	0.164443	0.103028	1.64819	1.37665	#N/A	0.740269	1.49707	0.324801	#N/A	#N/A	#N/A	#N/A	#N/A	#N/A	#N/A	0.0927413	#N/A	#N/A	#N/A	27	ENSG00000163618	CADPS	protein_coding	calcium dependent secretion activator [Source:HGNC Symbol;Acc:HGNC:1426]
PPP3R1	#N/A	#N/A	#N/A	#N/A	#N/A	#N/A	0.655018	#N/A	#N/A	0.48195	1.14056	#N/A	#N/A	#N/A	#N/A	0.574569	#N/A	0.805978	#N/A	2.1069	#N/A	0.925833	#N/A	1.02317	#N/A	#N/A	#N/A	#N/A	#N/A	#N/A	0.719014	#N/A	0.799925	0.97616	0.857744	1.01044	0.475352	0.801964	#N/A	0.784693	0.925164	1.27952	#N/A	#N/A	#N/A	0.493627	#N/A	0.441987	#N/A	#N/A	0.781005	0.501825	#N/A	0.831342	0.737377	0.85502	0.90989	2.04649	#N/A	#N/A	#N/A	#N/A	#N/A	27	ENSG00000221823	PPP3R1	protein_coding	protein phosphatase 3 regulatory subunit B, alpha [Source:HGNC Symbol;Acc:HGNC:9317]
#237356	#N/A	#N/A	#N/A	#N/A	#N/A	#N/A	#N/A	#N/A	#N/A	0.636129	#N/A	#N/A	#N/A	#N/A	#N/A	#N/A	#N/A	#N/A	#N/A	#N/A	#N/A	#N/A	#N/A	#N/A	#N/A	0.649521	#N/A	0.724974	0.550872	#N/A	#N/A	#N/A	#N/A	0.466579	5.7158	3.22381	3.78513	5.30913	3.67282	5.15572	5.72158	4.20968	4.13045	3.74193	4.09205	3.21288	3.3991	4.37973	#N/A	3.06468	5.5148	1.47088	1.21602	#N/A	1.98441	0.720287	#N/A	#N/A	1.27216	#N/A	0.965024	#N/A	#N/A	27	ENSG00000237356		lncRNA	novel transcript
FSCN3	#N/A	#N/A	#N/A	0.145804	#N/A	#N/A	#N/A	#N/A	#N/A	0.0675813	0.104737	#N/A	#N/A	#N/A	0.147501	0.11069	#N/A	#N/A	#N/A	#N/A	0.110507	#N/A	0.105316	#N/A	#N/A	#N/A	#N/A	#N/A	#N/A	#N/A	#N/A	#N/A	#N/A	#N/A	0.266131	0.0658473	0.171068	0.246334	0.412396	0.260567	2.07064	0.157198	1.56609	0.108452	0.13791	0.11267	0.520793	0.39097	#N/A	0.395411	0.547301	0.110754	0.134803	#N/A	#N/A	#N/A	#N/A	#N/A	0.13655	#N/A	#N/A	0.13961	#N/A	27	ENSG00000106328	FSCN3	protein_coding	fascin actin-bundling protein 3 [Source:HGNC Symbol;Acc:HGNC:3961]
CDKN3	#N/A	#N/A	0.0664874	0.112419	0.0970519	0.0925667	#N/A	#N/A	#N/A	#N/A	#N/A	#N/A	#N/A	0.0999729	0.108492	#N/A	0.103075	0.133072	#N/A	#N/A	0.098451	#N/A	#N/A	0.0914555	#N/A	#N/A	0.122003	#N/A	#N/A	#N/A	0.0590129	#N/A	0.0912968	#N/A	0.433577	#N/A	0.546136	0.744709	0.527631	0.571195	1.49053	#N/A	1.32331	#N/A	#N/A	#N/A	#N/A	0.635862	#N/A	0.640621	0.641635	0.0600905	0.0993414	#N/A	#N/A	#N/A	#N/A	#N/A	0.116701	#N/A	#N/A	#N/A	0.099879	27	ENSG00000100526	CDKN3	protein_coding	cyclin dependent kinase inhibitor 3 [Source:HGNC Symbol;Acc:HGNC:1791]
UTS2	#N/A	#N/A	0.110919	0.138032	#N/A	#N/A	#N/A	#N/A	#N/A	#N/A	#N/A	#N/A	#N/A	0.0854733	0.123438	0.0997104	#N/A	#N/A	0.0857005	#N/A	#N/A	#N/A	0.0809211	#N/A	#N/A	#N/A	0.117263	0.121425	0.121767	#N/A	#N/A	#N/A	#N/A	#N/A	0.427361	#N/A	0.327922	0.3453	#N/A	0.657783	1.72671	#N/A	1.54725	0.0956554	0.0648818	0.0472348	0.780782	0.339233	#N/A	0.696137	0.850157	#N/A	#N/A	0.120617	#N/A	0.103373	#N/A	#N/A	0.116837	#N/A	#N/A	0.0964478	#N/A	27	ENSG00000049247	UTS2	protein_coding	urotensin 2 [Source:HGNC Symbol;Acc:HGNC:12636]
MMRN1	#N/A	#N/A	#N/A	#N/A	0.140918	#N/A	0.125758	#N/A	#N/A	#N/A	#N/A	#N/A	#N/A	0.159996	0.174571	#N/A	0.112195	#N/A	#N/A	#N/A	#N/A	#N/A	#N/A	#N/A	#N/A	#N/A	0.148498	0.130771	0.131326	#N/A	#N/A	#N/A	0.144123	0.0807655	0.153433	#N/A	0.21099	0.220578	0.177422	0.181588	0.227184	0.161573	0.237883	0.199865	0.150156	#N/A	0.21009	0.208342	#N/A	0.209567	0.215747	0.0805461	#N/A	#N/A	0.12914	0.106365	#N/A	#N/A	#N/A	#N/A	#N/A	#N/A	#N/A	27	ENSG00000138722	MMRN1	protein_coding	multimerin 1 [Source:HGNC Symbol;Acc:HGNC:7178]
PVT1	#N/A	#N/A	#N/A	#N/A	#N/A	#N/A	#N/A	#N/A	#N/A	#N/A	#N/A	#N/A	#N/A	1.36062	#N/A	#N/A	1.78684	1.79119	0.763909	#N/A	#N/A	0.882933	0.979019	#N/A	#N/A	#N/A	#N/A	#N/A	#N/A	#N/A	#N/A	#N/A	#N/A	#N/A	1.55748	#N/A	0.725186	1.24683	1.51007	1.15105	1.00733	0.672575	1.54177	1.52679	1.55695	#N/A	1.38427	1.34505	#N/A	1.51113	#N/A	1.95249	0.957958	#N/A	1.01775	0.694689	0.52993	0.724504	0.841815	#N/A	1.06616	#N/A	#N/A	27	ENSG00000249859	PVT1	lncRNA	Pvt1 oncogene [Source:HGNC Symbol;Acc:HGNC:9709]
ITGB4	#N/A	#N/A	#N/A	#N/A	#N/A	#N/A	#N/A	#N/A	#N/A	#N/A	#N/A	#N/A	#N/A	0.0734561	0.0691725	0.0418804	#N/A	0.136947	#N/A	#N/A	#N/A	0.105646	#N/A	#N/A	#N/A	#N/A	0.0898583	#N/A	#N/A	#N/A	0.0677974	#N/A	#N/A	0.0607078	0.162961	0.0939404	0.407195	0.155972	0.375634	0.123586	0.193524	0.134355	0.274068	0.116139	0.102615	0.0922372	0.275806	0.137128	#N/A	0.124603	0.172454	0.30922	#N/A	#N/A	#N/A	#N/A	#N/A	#N/A	#N/A	#N/A	#N/A	0.106697	0.0827327	27	ENSG00000132470	ITGB4	protein_coding	integrin subunit beta 4 [Source:HGNC Symbol;Acc:HGNC:6158]
IL10RB-DT	#N/A	#N/A	#N/A	#N/A	#N/A	#N/A	#N/A	#N/A	#N/A	#N/A	#N/A	#N/A	#N/A	0.266546	0.231951	0.200295	0.157553	0.214168	0.135609	0.134039	0.163609	0.17032	0.161666	#N/A	#N/A	#N/A	#N/A	#N/A	#N/A	#N/A	0.204901	0.120134	0.150873	#N/A	1.0449	#N/A	1.14052	#N/A	1.574	#N/A	#N/A	#N/A	2.75157	0.681743	0.217984	#N/A	2.02008	1.2972	#N/A	2.07249	#N/A	0.191685	0.208623	0.168383	0.190067	#N/A	#N/A	#N/A	0.186957	#N/A	#N/A	#N/A	#N/A	27	ENSG00000223799	IL10RB-DT	lncRNA	IL10RB divergent transcript [Source:HGNC Symbol;Acc:HGNC:44303]
RAPGEF5	#N/A	#N/A	#N/A	#N/A	#N/A	#N/A	#N/A	#N/A	#N/A	#N/A	#N/A	#N/A	#N/A	1.81076	1.16349	1.47148	#N/A	0.642041	0.336347	#N/A	0.211785	0.278916	0.729766	#N/A	#N/A	#N/A	0.780683	#N/A	#N/A	#N/A	0.944822	#N/A	0.635896	#N/A	2.31816	0.129755	2.47959	2.53267	2.93395	3.08926	2.8962	2.06814	3.1455	2.62501	2.36695	0.634455	2.40248	2.57436	#N/A	2.62539	3.00474	#N/A	#N/A	#N/A	#N/A	#N/A	#N/A	#N/A	#N/A	#N/A	#N/A	#N/A	#N/A	27	ENSG00000136237	RAPGEF5	protein_coding	Rap guanine nucleotide exchange factor 5 [Source:HGNC Symbol;Acc:HGNC:16862]
MCTP1	#N/A	#N/A	#N/A	#N/A	#N/A	#N/A	#N/A	#N/A	#N/A	#N/A	#N/A	#N/A	#N/A	2.55584	#N/A	0.891299	#N/A	2.54012	1.55098	#N/A	1.61001	0.957349	#N/A	#N/A	#N/A	#N/A	#N/A	#N/A	#N/A	#N/A	1.16095	#N/A	1.78225	1.01846	6.52641	4.71442	4.03652	8.10091	4.10613	4.59575	6.93618	7.5825	4.857	4.16837	4.78735	6.19789	4.41592	5.14099	#N/A	3.93791	7.42261	#N/A	#N/A	#N/A	2.21852	#N/A	#N/A	#N/A	#N/A	#N/A	#N/A	0.605034	#N/A	27	ENSG00000175471	MCTP1	protein_coding	multiple C2 and transmembrane domain containing 1 [Source:HGNC Symbol;Acc:HGNC:26183]
GALNT15	#N/A	#N/A	#N/A	#N/A	#N/A	#N/A	#N/A	#N/A	#N/A	#N/A	#N/A	#N/A	#N/A	#N/A	#N/A	#N/A	#N/A	#N/A	0.752472	#N/A	#N/A	0.708243	#N/A	#N/A	#N/A	#N/A	1.62704	1.0957	0.980084	#N/A	1.07376	#N/A	#N/A	#N/A	0.836367	#N/A	1.08941	0.882623	1.14567	0.930036	0.964048	#N/A	1.02746	#N/A	1.16575	0.775325	0.978286	1.17362	#N/A	1.02887	1.12693	1.47565	1.63404	0.868148	#N/A	0.88379	0.4062	0.878696	#N/A	#N/A	0.853663	0.754783	#N/A	27	ENSG00000131386	GALNT15	protein_coding	polypeptide N-acetylgalactosaminyltransferase 15 [Source:HGNC Symbol;Acc:HGNC:21531]
NDUFA4L2	#N/A	#N/A	#N/A	#N/A	#N/A	#N/A	#N/A	#N/A	#N/A	#N/A	#N/A	#N/A	#N/A	0.321936	0.209552	#N/A	#N/A	0.190859	0.175361	#N/A	0.164848	#N/A	0.194098	0.145073	#N/A	#N/A	#N/A	0.160647	0.139793	0.101263	#N/A	#N/A	0.151823	#N/A	0.302174	0.0905133	0.299732	0.311315	0.301897	0.250756	0.321309	0.275204	0.343799	0.281585	0.272255	0.149321	0.322221	0.301571	#N/A	0.305256	0.311149	#N/A	#N/A	#N/A	#N/A	#N/A	#N/A	#N/A	#N/A	#N/A	#N/A	#N/A	#N/A	27	ENSG00000185633	NDUFA4L2	protein_coding	NDUFA4 mitochondrial complex associated like 2 [Source:HGNC Symbol;Acc:HGNC:29836]
PAQR6	#N/A	#N/A	#N/A	#N/A	#N/A	#N/A	#N/A	#N/A	#N/A	#N/A	#N/A	#N/A	#N/A	#N/A	#N/A	0.0840902	0.0721303	0.0955343	0.0996104	#N/A	0.0941414	#N/A	0.0738485	#N/A	#N/A	#N/A	0.0946774	#N/A	#N/A	#N/A	0.0342162	0.0791114	0.106422	#N/A	0.222532	#N/A	0.178107	0.499801	0.10665	#N/A	1.48924	#N/A	2.10468	0.0449305	0.00952538	0.0657611	0.818831	0.260054	#N/A	0.156929	0.295633	0.0806153	0.116458	#N/A	0.099152	#N/A	#N/A	#N/A	#N/A	#N/A	0.0683143	#N/A	#N/A	27	ENSG00000160781	PAQR6	protein_coding	progestin and adipoQ receptor family member 6 [Source:HGNC Symbol;Acc:HGNC:30132]
GIMAP8	#N/A	#N/A	#N/A	#N/A	#N/A	#N/A	#N/A	#N/A	#N/A	#N/A	#N/A	#N/A	#N/A	0.473075	0.220912	0.304988	#N/A	0.229812	0.179149	0.181756	0.211709	#N/A	#N/A	0.165524	#N/A	#N/A	#N/A	#N/A	#N/A	#N/A	0.410219	#N/A	#N/A	#N/A	0.497946	0.101416	5.27094	0.275692	3.75772	4.30792	7.54529	0.286189	5.62568	1.32099	0.607	0.150686	5.20496	4.97567	#N/A	3.71055	4.97693	0.857952	#N/A	#N/A	#N/A	#N/A	#N/A	#N/A	#N/A	0.159201	#N/A	#N/A	#N/A	27	ENSG00000171115	GIMAP8	protein_coding	GTPase, IMAP family member 8 [Source:HGNC Symbol;Acc:HGNC:21792]
FAM124A	#N/A	#N/A	#N/A	#N/A	#N/A	#N/A	#N/A	#N/A	#N/A	#N/A	#N/A	#N/A	#N/A	0.488482	0.17735	#N/A	#N/A	0.158401	#N/A	#N/A	#N/A	#N/A	#N/A	#N/A	#N/A	#N/A	0.168858	0.186113	0.188901	#N/A	#N/A	#N/A	#N/A	#N/A	1.29553	0.113955	1.12793	2.73517	3.81383	2.36023	4.57069	0.202505	4.82847	0.240361	0.21052	0.130168	2.85151	0.728816	#N/A	0.917353	1.08039	0.708535	#N/A	#N/A	#N/A	#N/A	0.14254	#N/A	#N/A	#N/A	0.0945245	0.168664	0.122096	27	ENSG00000150510	FAM124A	protein_coding	family with sequence similarity 124 member A [Source:HGNC Symbol;Acc:HGNC:26413]
GNA14	#N/A	#N/A	#N/A	#N/A	#N/A	#N/A	#N/A	#N/A	#N/A	#N/A	#N/A	#N/A	#N/A	#N/A	#N/A	#N/A	#N/A	#N/A	#N/A	#N/A	#N/A	#N/A	#N/A	#N/A	#N/A	0.325538	0.750309	0.340109	0.327142	#N/A	#N/A	#N/A	#N/A	#N/A	4.71572	0.359984	3.97773	5.23736	3.35678	3.99289	5.0821	4.16269	4.87842	4.29581	5.27525	0.460085	4.70016	5.12215	#N/A	4.69212	4.44206	0.923358	1.27961	#N/A	0.553137	0.479919	#N/A	#N/A	#N/A	#N/A	0.597754	0.297401	0.287559	27	ENSG00000156049	GNA14	protein_coding	G protein subunit alpha 14 [Source:HGNC Symbol;Acc:HGNC:4382]
MID1	#N/A	#N/A	#N/A	#N/A	#N/A	#N/A	#N/A	#N/A	#N/A	#N/A	#N/A	#N/A	#N/A	#N/A	#N/A	#N/A	#N/A	#N/A	#N/A	#N/A	#N/A	#N/A	#N/A	#N/A	#N/A	0.20067	0.848033	1.04268	0.604048	#N/A	#N/A	#N/A	#N/A	0.373881	2.2182	0.333318	1.53929	2.31179	1.88099	2.26643	1.9007	1.84633	1.84614	1.43194	1.00893	1.10635	1.85629	1.85511	#N/A	1.72285	2.38531	1.32923	1.15904	#N/A	0.555159	0.400832	#N/A	#N/A	#N/A	0.212242	#N/A	0.584054	#N/A	27	ENSG00000101871	MID1	protein_coding	midline 1 [Source:HGNC Symbol;Acc:HGNC:7095]
NXN#167693	1.27434	2.02799	#N/A	#N/A	#N/A	0.626775	#N/A	#N/A	#N/A	#N/A	#N/A	#N/A	#N/A	1.62759	2.23362	1.73504	1.32585	2.02464	1.62938	4.044	2.33485	2.09216	#N/A	1.79711	1.05661	#N/A	2.97868	2.89399	3.53843	1.8438	#N/A	#N/A	#N/A	#N/A	#N/A	#N/A	#N/A	#N/A	#N/A	#N/A	#N/A	#N/A	#N/A	#N/A	#N/A	#N/A	#N/A	#N/A	#N/A	#N/A	#N/A	0.84127	#N/A	0.888726	1.40555	#N/A	2.01781	2.06353	#N/A	0.972038	#N/A	2.71652	2.45216	26	ENSG00000167693	NXN	protein_coding	nucleoredoxin [Source:HGNC Symbol;Acc:HGNC:18008]
#286872	0.0735377	#N/A	#N/A	#N/A	#N/A	#N/A	#N/A	#N/A	#N/A	0.0175815	#N/A	#N/A	#N/A	0.0942212	0.0547967	0.102171	0.075962	0.111381	#N/A	#N/A	#N/A	#N/A	0.0422405	#N/A	#N/A	#N/A	#N/A	#N/A	#N/A	#N/A	0.0806171	#N/A	#N/A	#N/A	0.329395	0.0529619	0.384895	0.320467	0.670724	0.148053	0.784071	#N/A	0.72626	#N/A	#N/A	#N/A	0.531279	0.282027	#N/A	0.41494	0.364434	#N/A	0.0350603	0.0993101	#N/A	#N/A	#N/A	#N/A	#N/A	#N/A	0.0553543	0.103179	0.0818775	26	ENSG00000286872		lncRNA	novel transcript, antisense to TM6SF1
PRKCA-AS1	0.351426	0.164836	1.67981	1.25642	1.02159	0.706687	0.491539	1.79127	#N/A	#N/A	0.261245	#N/A	#N/A	2.48719	1.29683	2.02697	#N/A	1.02986	#N/A	0.314247	0.31589	0.44253	1.23521	0.250289	0.426693	#N/A	0.564171	0.415129	#N/A	#N/A	2.35807	0.307246	1.01788	0.350648	#N/A	#N/A	0.875232	#N/A	#N/A	#N/A	#N/A	#N/A	#N/A	#N/A	#N/A	#N/A	#N/A	#N/A	#N/A	#N/A	#N/A	#N/A	#N/A	#N/A	#N/A	#N/A	#N/A	#N/A	#N/A	#N/A	#N/A	#N/A	#N/A	26	ENSG00000264630	PRKCA-AS1	lncRNA	PRKCA antisense RNA 1 [Source:HGNC Symbol;Acc:HGNC:51347]
BCL10-AS1	1.23006	0.343512	#N/A	1.78883	1.25235	1.05937	1.18521	1.72512	#N/A	#N/A	0.861773	#N/A	#N/A	#N/A	#N/A	#N/A	#N/A	#N/A	#N/A	0.961504	#N/A	#N/A	#N/A	#N/A	#N/A	0.412727	1.01623	1.01488	0.766883	#N/A	#N/A	#N/A	#N/A	#N/A	0.866582	#N/A	1.17768	1.06728	0.83243	1.00754	0.78529	#N/A	#N/A	0.837415	1.03574	#N/A	#N/A	#N/A	#N/A	#N/A	#N/A	#N/A	#N/A	#N/A	#N/A	#N/A	0.511888	#N/A	0.676578	0.483757	#N/A	1.79633	0.445993	26	ENSG00000223653	BCL10-AS1	lncRNA	BCL10 antisense RNA 1 [Source:HGNC Symbol;Acc:HGNC:55868]
#259481	1.30215	6.47384	4.46181	3.57424	4.34534	4.58691	3.39171	2.13567	3.36605	#N/A	4.27457	1.22506	1.61061	#N/A	#N/A	#N/A	#N/A	#N/A	#N/A	0.825404	#N/A	#N/A	#N/A	#N/A	#N/A	#N/A	5.23015	5.46039	4.27161	4.61255	#N/A	#N/A	#N/A	#N/A	#N/A	#N/A	#N/A	#N/A	#N/A	#N/A	#N/A	#N/A	#N/A	#N/A	#N/A	#N/A	#N/A	#N/A	#N/A	#N/A	#N/A	#N/A	0.731248	1.53079	0.932852	0.989034	3.05607	1.51161	1.32427	#N/A	#N/A	4.84555	7.58806	26	ENSG00000259481		lncRNA	novel transcript, antisense to RORA
NTN1	0.389265	#N/A	1.02848	#N/A	0.583537	0.382281	#N/A	#N/A	#N/A	0.977878	#N/A	#N/A	#N/A	#N/A	#N/A	#N/A	#N/A	#N/A	#N/A	#N/A	#N/A	#N/A	#N/A	#N/A	#N/A	0.175261	1.13158	0.390965	0.376805	#N/A	#N/A	#N/A	#N/A	#N/A	2.61622	0.264281	2.61189	2.79955	3.53568	3.25353	2.40008	1.52913	4.84529	3.17658	3.07001	0.957198	4.35659	3.8274	#N/A	4.41734	2.27324	#N/A	#N/A	#N/A	#N/A	#N/A	#N/A	#N/A	#N/A	#N/A	#N/A	0.324628	#N/A	26	ENSG00000065320	NTN1	protein_coding	netrin 1 [Source:HGNC Symbol;Acc:HGNC:8029]
FAM13C	2.10629	#N/A	2.10878	2.08536	2.1117	2.96453	1.65165	1.29882	2.06612	#N/A	2.18776	1.0619	#N/A	#N/A	1.26187	0.830634	1.44816	0.772281	1.41019	#N/A	#N/A	#N/A	#N/A	#N/A	0.779258	0.841547	3.35095	4.46827	3.48884	1.22814	#N/A	#N/A	#N/A	#N/A	#N/A	#N/A	#N/A	#N/A	#N/A	#N/A	#N/A	#N/A	#N/A	#N/A	0.880449	#N/A	#N/A	#N/A	#N/A	0.658747	#N/A	#N/A	#N/A	#N/A	#N/A	#N/A	#N/A	1.28624	#N/A	#N/A	#N/A	3.47024	3.88597	26	ENSG00000148541	FAM13C	protein_coding	family with sequence similarity 13 member C [Source:HGNC Symbol;Acc:HGNC:19371]
CSRP3-AS1	0.110161	#N/A	0.20756	0.12386	0.176706	0.154185	#N/A	0.167079	#N/A	#N/A	0.118845	#N/A	0.151847	0.212643	0.193584	0.171899	#N/A	#N/A	0.165374	0.128726	0.139853	#N/A	#N/A	#N/A	0.158716	#N/A	0.162385	0.166818	0.168263	#N/A	0.175126	#N/A	#N/A	#N/A	#N/A	#N/A	#N/A	#N/A	#N/A	#N/A	#N/A	#N/A	#N/A	#N/A	#N/A	#N/A	#N/A	#N/A	#N/A	#N/A	#N/A	0.223216	0.154055	0.16738	0.152435	0.127119	#N/A	0.127475	0.146377	#N/A	#N/A	#N/A	#N/A	26	ENSG00000255308	CSRP3-AS1	lncRNA	CSRP3 and E2F8 antisense RNA 1 [Source:HGNC Symbol;Acc:HGNC:54183]
USP2-AS1	0.144202	#N/A	0.667488	#N/A	0.105018	0.189978	0.128338	0.113522	#N/A	#N/A	0.101763	#N/A	#N/A	0.332834	0.138568	0.139818	#N/A	0.165026	0.130763	0.143237	0.12616	0.144748	0.129321	#N/A	#N/A	#N/A	0.206473	0.185342	0.16061	#N/A	#N/A	#N/A	#N/A	#N/A	0.754625	#N/A	#N/A	1.07521	#N/A	#N/A	0.816017	0.347299	#N/A	#N/A	0.230865	#N/A	0.653111	#N/A	#N/A	#N/A	#N/A	#N/A	#N/A	#N/A	#N/A	#N/A	#N/A	#N/A	#N/A	#N/A	#N/A	#N/A	0.117457	26	ENSG00000245248	USP2-AS1	lncRNA	USP2 antisense RNA 1 [Source:HGNC Symbol;Acc:HGNC:48673]
ITGA9	1.20093	#N/A	#N/A	#N/A	#N/A	#N/A	#N/A	#N/A	#N/A	#N/A	#N/A	#N/A	#N/A	#N/A	#N/A	#N/A	#N/A	#N/A	#N/A	#N/A	#N/A	#N/A	#N/A	#N/A	#N/A	#N/A	#N/A	#N/A	1.01987	#N/A	#N/A	#N/A	#N/A	#N/A	3.94925	1.54215	2.53349	3.77006	2.21946	3.39918	4.29621	3.75491	2.09683	2.36898	2.19173	3.00892	2.23442	2.47133	#N/A	1.59606	3.11551	1.62655	#N/A	0.903747	1.58024	1.42463	#N/A	1.57489	#N/A	#N/A	1.13358	3.10729	2.50201	26	ENSG00000144668	ITGA9	protein_coding	integrin subunit alpha 9 [Source:HGNC Symbol;Acc:HGNC:6145]
CYB561D1	0.318044	0.209016	#N/A	#N/A	0.850355	0.73355	#N/A	0.66073	#N/A	0.891581	#N/A	#N/A	0.651784	#N/A	#N/A	#N/A	#N/A	#N/A	#N/A	0.324819	0.44373	0.512307	#N/A	0.408614	0.563015	0.278642	1.02539	0.814286	#N/A	#N/A	#N/A	#N/A	#N/A	#N/A	0.82556	#N/A	#N/A	0.866541	#N/A	1.11628	0.897949	1.02662	#N/A	#N/A	#N/A	#N/A	#N/A	#N/A	#N/A	#N/A	1.1461	0.960452	0.924232	0.590791	0.627133	#N/A	0.250874	#N/A	#N/A	#N/A	#N/A	#N/A	#N/A	26	ENSG00000174151	CYB561D1	protein_coding	cytochrome b561 family member D1 [Source:HGNC Symbol;Acc:HGNC:26804]
NUTM1	0.0485964	#N/A	#N/A	0.0624151	0.103569	#N/A	#N/A	#N/A	#N/A	#N/A	#N/A	#N/A	#N/A	0.082945	#N/A	0.119299	#N/A	#N/A	#N/A	#N/A	#N/A	0.0946444	#N/A	#N/A	#N/A	#N/A	0.110293	#N/A	#N/A	#N/A	0.0671124	#N/A	#N/A	#N/A	0.148682	#N/A	0.0686025	0.134507	0.119274	0.0750929	1.81169	0.0777499	2.40874	0.0828963	0.0886892	#N/A	0.188392	0.120132	#N/A	0.137014	0.125482	0.0738245	0.118391	#N/A	0.0993474	#N/A	#N/A	#N/A	#N/A	#N/A	0.0680338	#N/A	#N/A	26	ENSG00000184507	NUTM1	protein_coding	NUT midline carcinoma family member 1 [Source:HGNC Symbol;Acc:HGNC:29919]
RGMA	1.2294	3.22126	6.72825	4.10798	4.26829	5.40384	4.10565	3.26176	4.74804	#N/A	3.70346	1.42599	1.55709	#N/A	#N/A	#N/A	#N/A	#N/A	#N/A	#N/A	#N/A	#N/A	#N/A	#N/A	#N/A	#N/A	3.86627	5.04254	3.25386	3.06473	#N/A	#N/A	#N/A	#N/A	0.488368	#N/A	#N/A	#N/A	#N/A	#N/A	0.578735	0.99562	#N/A	#N/A	#N/A	0.588287	#N/A	#N/A	#N/A	#N/A	0.980518	#N/A	#N/A	#N/A	#N/A	#N/A	2.83157	1.18544	1.16647	#N/A	#N/A	3.7451	6.51919	26	ENSG00000182175	RGMA	protein_coding	repulsive guidance molecule BMP co-receptor a [Source:HGNC Symbol;Acc:HGNC:30308]
RNFT1-DT	0.0782836	#N/A	0.16505	0.147545	#N/A	0.147118	0.139976	0.17051	0.133988	#N/A	0.106308	#N/A	0.145408	0.180233	0.188665	0.159951	#N/A	0.166837	#N/A	#N/A	#N/A	0.13731	#N/A	#N/A	#N/A	#N/A	#N/A	0.127113	0.12828	#N/A	0.188086	#N/A	0.162099	#N/A	#N/A	#N/A	#N/A	#N/A	#N/A	#N/A	#N/A	#N/A	#N/A	#N/A	#N/A	#N/A	#N/A	#N/A	#N/A	#N/A	#N/A	0.22831	0.149746	0.144471	0.143832	0.114774	#N/A	0.136527	0.137393	#N/A	0.0880987	#N/A	#N/A	26	ENSG00000267302	RNFT1-DT	lncRNA	RNFT1 divergent transcript [Source:HGNC Symbol;Acc:HGNC:51346]
FXYD1	0.0961188	0.0477718	0.138945	0.116443	0.105205	0.102718	0.100927	0.116856	#N/A	#N/A	0.0794114	#N/A	#N/A	0.122919	0.101835	0.0910878	0.0726782	0.102506	0.0753192	#N/A	0.0720344	#N/A	#N/A	#N/A	0.097008	#N/A	0.113425	0.102376	0.103153	#N/A	#N/A	0.0463806	#N/A	#N/A	#N/A	#N/A	#N/A	#N/A	#N/A	#N/A	#N/A	#N/A	#N/A	#N/A	#N/A	#N/A	#N/A	#N/A	#N/A	#N/A	#N/A	0.116822	0.0756247	0.0699978	#N/A	#N/A	#N/A	#N/A	0.0990654	#N/A	#N/A	0.106359	#N/A	26	ENSG00000266964	FXYD1	protein_coding	FXYD domain containing ion transport regulator 1 [Source:HGNC Symbol;Acc:HGNC:4025]
P4HA2-AS1	0.0918466	0.072743	#N/A	#N/A	#N/A	#N/A	#N/A	#N/A	0.123624	0.161736	#N/A	#N/A	#N/A	#N/A	#N/A	#N/A	#N/A	#N/A	#N/A	#N/A	#N/A	#N/A	#N/A	#N/A	#N/A	#N/A	0.186678	0.11414	0.170273	#N/A	#N/A	#N/A	#N/A	#N/A	1.31353	#N/A	1.58624	0.981544	1.57932	0.536726	1.60545	0.221456	2.08542	0.558712	0.307672	0.0949025	1.56263	1.08002	#N/A	1.23085	1.13757	0.357893	#N/A	#N/A	#N/A	#N/A	#N/A	#N/A	#N/A	#N/A	0.0890913	0.12732	0.0510133	26	ENSG00000237714	P4HA2-AS1	lncRNA	P4HA2 antisense RNA 1 [Source:HGNC Symbol;Acc:HGNC:43560]
NIBAN1	0.90136	#N/A	1.24913	1.04928	1.52581	2.39017	1.76294	1.61665	2.02133	#N/A	2.00515	#N/A	#N/A	#N/A	#N/A	#N/A	#N/A	#N/A	#N/A	#N/A	#N/A	#N/A	#N/A	#N/A	#N/A	#N/A	1.95594	#N/A	#N/A	3.8558	1.61785	1.25937	1.43124	0.739351	1.70015	#N/A	#N/A	1.34284	#N/A	1.32674	2.88662	2.91042	#N/A	#N/A	#N/A	#N/A	#N/A	#N/A	#N/A	#N/A	2.14291	0.689638	#N/A	0.719645	1.4407	1.19969	#N/A	1.60348	#N/A	#N/A	#N/A	#N/A	#N/A	26	ENSG00000135842	NIBAN1	protein_coding	niban apoptosis regulator 1 [Source:HGNC Symbol;Acc:HGNC:16784]
ARNT2	0.156144	#N/A	2.22556	0.290685	0.278344	0.212165	0.181756	0.481708	0.256009	#N/A	0.172334	#N/A	#N/A	#N/A	0.838442	0.586833	#N/A	#N/A	#N/A	0.181767	#N/A	0.204523	#N/A	#N/A	0.269273	#N/A	0.213991	0.179461	0.179363	#N/A	0.668716	#N/A	0.416567	#N/A	#N/A	#N/A	#N/A	#N/A	#N/A	#N/A	#N/A	#N/A	#N/A	#N/A	#N/A	#N/A	#N/A	#N/A	#N/A	#N/A	#N/A	0.692706	#N/A	#N/A	0.189275	0.179843	0.153957	0.14026	#N/A	#N/A	#N/A	0.163196	0.0892015	26	ENSG00000172379	ARNT2	protein_coding	aryl hydrocarbon receptor nuclear translocator 2 [Source:HGNC Symbol;Acc:HGNC:16876]
FBXO47	0.0854596	#N/A	0.126463	0.159769	#N/A	#N/A	#N/A	0.150172	#N/A	0.0649711	#N/A	#N/A	#N/A	0.0732293	0.121165	0.145749	#N/A	#N/A	#N/A	#N/A	#N/A	#N/A	0.0727289	#N/A	#N/A	#N/A	#N/A	#N/A	#N/A	#N/A	#N/A	#N/A	#N/A	#N/A	0.130587	#N/A	0.219057	0.170986	0.376386	0.127847	2.37073	0.174793	2.12103	0.123638	0.127514	0.0886326	0.175579	0.155633	#N/A	0.232102	0.178841	0.0810943	0.119136	#N/A	#N/A	#N/A	#N/A	#N/A	#N/A	#N/A	#N/A	#N/A	#N/A	26	ENSG00000204952	FBXO47	protein_coding	F-box protein 47 [Source:HGNC Symbol;Acc:HGNC:31969]
#286288	0.0359381	#N/A	0.0862748	#N/A	#N/A	#N/A	#N/A	#N/A	#N/A	0.0770484	#N/A	#N/A	#N/A	#N/A	#N/A	#N/A	#N/A	#N/A	#N/A	#N/A	#N/A	#N/A	#N/A	#N/A	#N/A	#N/A	#N/A	#N/A	#N/A	#N/A	#N/A	#N/A	#N/A	0.0778769	0.128189	0.0748887	0.160864	0.149173	0.163498	0.134689	4.18737	0.133487	4.57802	0.142266	0.162561	0.0762098	0.302038	0.175151	#N/A	0.1546	0.155354	0.11701	0.0722609	0.123063	#N/A	#N/A	#N/A	#N/A	#N/A	#N/A	0.0870475	0.0874493	0.0605435	26	ENSG00000286288		lncRNA	novel transcript
CCR9	0.0981675	#N/A	0.134512	0.139212	0.136639	0.149419	#N/A	0.146832	0.127006	#N/A	#N/A	#N/A	0.163112	0.128401	0.174147	0.172108	#N/A	0.122313	#N/A	#N/A	0.123748	#N/A	0.106588	#N/A	0.140698	#N/A	#N/A	0.127525	0.130745	#N/A	0.100811	#N/A	0.132643	#N/A	#N/A	#N/A	#N/A	#N/A	#N/A	#N/A	#N/A	0.229977	#N/A	#N/A	#N/A	#N/A	#N/A	#N/A	#N/A	#N/A	#N/A	0.147975	0.132735	0.147627	0.146135	#N/A	#N/A	0.146451	0.144841	#N/A	#N/A	#N/A	#N/A	26	ENSG00000173585	CCR9	protein_coding	C-C motif chemokine receptor 9 [Source:HGNC Symbol;Acc:HGNC:1610]
CA1	0.0729819	#N/A	#N/A	#N/A	0.100944	0.0894647	0.116799	#N/A	0.0986059	#N/A	0.102969	0.0696872	#N/A	#N/A	0.0875617	#N/A	#N/A	0.079417	0.134854	0.118139	0.125062	#N/A	#N/A	#N/A	0.100681	0.0675928	#N/A	#N/A	#N/A	#N/A	#N/A	#N/A	#N/A	#N/A	1.15576	#N/A	0.849732	0.935623	#N/A	1.61304	1.41418	0.449756	#N/A	#N/A	#N/A	#N/A	#N/A	#N/A	#N/A	#N/A	1.27955	0.39394	0.106946	0.119528	0.12144	#N/A	#N/A	#N/A	#N/A	#N/A	#N/A	0.114461	#N/A	26	ENSG00000133742	CA1	protein_coding	carbonic anhydrase 1 [Source:HGNC Symbol;Acc:HGNC:1368]
SAMD4A	#N/A	4.33989	1.45708	0.52438	1.27867	2.66743	1.56542	1.15152	1.55953	#N/A	1.34484	#N/A	1.04993	#N/A	#N/A	#N/A	#N/A	#N/A	#N/A	#N/A	#N/A	#N/A	#N/A	#N/A	#N/A	0.798309	2.19283	2.96824	3.76868	1.03639	#N/A	#N/A	#N/A	#N/A	#N/A	#N/A	#N/A	#N/A	#N/A	#N/A	#N/A	#N/A	#N/A	#N/A	#N/A	#N/A	#N/A	#N/A	#N/A	#N/A	#N/A	1.65682	0.858946	1.09844	3.16032	2.00115	2.44937	1.77133	1.47476	1.04306	#N/A	4.22524	3.96741	26	ENSG00000020577	SAMD4A	protein_coding	sterile alpha motif domain containing 4A [Source:HGNC Symbol;Acc:HGNC:23023]
ZFHX4	#N/A	3.73375	6.93711	4.13733	4.56246	5.30245	3.47421	3.44269	4.87095	#N/A	2.85843	#N/A	1.96969	#N/A	#N/A	#N/A	#N/A	#N/A	#N/A	#N/A	#N/A	#N/A	#N/A	#N/A	#N/A	#N/A	5.17008	3.92918	4.20034	3.62858	#N/A	#N/A	#N/A	#N/A	#N/A	#N/A	#N/A	#N/A	#N/A	#N/A	#N/A	#N/A	#N/A	#N/A	#N/A	#N/A	#N/A	#N/A	#N/A	#N/A	#N/A	4.07757	2.70435	2.43617	4.89931	2.98002	4.42802	4.60656	3.09305	1.34758	0.623204	6.06841	6.89742	26	ENSG00000091656	ZFHX4	protein_coding	zinc finger homeobox 4 [Source:HGNC Symbol;Acc:HGNC:30939]
NFIX	#N/A	3.58786	6.18539	2.35941	4.08862	5.06202	3.54042	3.25316	3.95453	#N/A	5.38497	#N/A	3.05969	#N/A	#N/A	#N/A	#N/A	#N/A	#N/A	#N/A	#N/A	#N/A	#N/A	#N/A	#N/A	#N/A	3.98649	4.65757	4.50224	3.15515	#N/A	#N/A	#N/A	#N/A	#N/A	#N/A	#N/A	#N/A	#N/A	#N/A	#N/A	#N/A	#N/A	#N/A	#N/A	#N/A	#N/A	#N/A	#N/A	#N/A	#N/A	5.7179	2.88107	3.83608	5.1667	4.6965	3.90452	6.44303	3.96241	3.06693	1.24889	5.11861	5.67067	26	ENSG00000008441	NFIX	protein_coding	nuclear factor I X [Source:HGNC Symbol;Acc:HGNC:7788]
COPS8-DT	#N/A	0.659867	#N/A	1.36237	#N/A	#N/A	1.21947	1.76605	#N/A	#N/A	#N/A	#N/A	#N/A	0.913411	1.3633	0.939918	1.71941	1.51085	#N/A	#N/A	1.20768	#N/A	#N/A	1.47677	1.07108	0.772971	2.3758	2.8257	4.16816	0.543765	#N/A	#N/A	#N/A	#N/A	#N/A	#N/A	#N/A	#N/A	#N/A	#N/A	#N/A	#N/A	#N/A	#N/A	#N/A	#N/A	#N/A	#N/A	#N/A	#N/A	0.763969	1.12835	#N/A	0.909189	2.75502	#N/A	0.854253	1.70131	0.909706	#N/A	#N/A	2.39457	2.28462	26	ENSG00000227252	COPS8-DT	lncRNA	COPS8 divergent transcript [Source:HGNC Symbol;Acc:HGNC:55816]
AR	#N/A	4.18302	6.16598	2.90445	4.43509	5.91502	4.34877	3.7108	3.49102	#N/A	4.32983	#N/A	2.29607	#N/A	#N/A	#N/A	0.726147	#N/A	#N/A	#N/A	#N/A	#N/A	#N/A	#N/A	#N/A	#N/A	3.37632	2.85712	3.90342	3.27114	#N/A	#N/A	#N/A	#N/A	#N/A	#N/A	#N/A	#N/A	#N/A	#N/A	#N/A	#N/A	#N/A	#N/A	#N/A	#N/A	#N/A	#N/A	#N/A	#N/A	#N/A	3.48743	1.03824	1.43555	4.32094	3.28119	3.58214	4.2132	2.47104	#N/A	0.759824	5.42816	4.11889	26	ENSG00000169083	AR	protein_coding	androgen receptor [Source:HGNC Symbol;Acc:HGNC:644]
GLIPR1L1	#N/A	0.468856	1.34061	1.00376	1.11299	2.23872	2.77753	1.86965	0.888386	#N/A	0.935671	0.773787	0.970861	#N/A	#N/A	#N/A	#N/A	#N/A	0.954118	1.19004	#N/A	#N/A	#N/A	#N/A	#N/A	1.20495	2.31821	1.20372	2.18428	#N/A	#N/A	1.14071	#N/A	0.868122	#N/A	#N/A	1.16516	#N/A	#N/A	#N/A	#N/A	#N/A	#N/A	#N/A	#N/A	#N/A	#N/A	#N/A	#N/A	#N/A	#N/A	#N/A	#N/A	1.20929	#N/A	#N/A	0.748653	#N/A	0.936514	0.705423	#N/A	3.06508	1.17056	26	ENSG00000173401	GLIPR1L1	protein_coding	GLIPR1 like 1 [Source:HGNC Symbol;Acc:HGNC:28392]
SLC47A1	#N/A	2.77054	6.3482	4.22772	3.39032	6.59871	4.91864	3.77249	3.24595	#N/A	3.74732	#N/A	2.33592	#N/A	1.26	1.4925	#N/A	#N/A	#N/A	#N/A	0.940348	#N/A	#N/A	#N/A	#N/A	#N/A	3.45953	3.29902	4.12047	#N/A	#N/A	#N/A	#N/A	#N/A	#N/A	#N/A	#N/A	#N/A	#N/A	#N/A	#N/A	#N/A	#N/A	#N/A	#N/A	#N/A	#N/A	#N/A	#N/A	#N/A	#N/A	6.14875	1.51735	2.77544	4.04789	2.52794	2.07377	4.66632	4.63711	#N/A	#N/A	4.68774	2.13284	26	ENSG00000142494	SLC47A1	protein_coding	solute carrier family 47 member 1 [Source:HGNC Symbol;Acc:HGNC:25588]
BCKDHB	#N/A	2.14423	0.58083	#N/A	1.13482	0.993888	1.33853	#N/A	1.55604	#N/A	1.52927	#N/A	#N/A	0.617367	#N/A	#N/A	#N/A	0.933748	#N/A	1.79875	#N/A	0.996505	#N/A	1.91316	0.648113	#N/A	0.874496	1.46815	1.51891	#N/A	#N/A	#N/A	#N/A	#N/A	#N/A	#N/A	#N/A	#N/A	#N/A	#N/A	#N/A	#N/A	#N/A	#N/A	#N/A	#N/A	#N/A	#N/A	#N/A	0.595725	#N/A	#N/A	#N/A	0.662694	1.16721	1.81051	2.14432	1.81469	0.873468	2.12579	#N/A	1.47547	1.48084	26	ENSG00000083123	BCKDHB	protein_coding	branched chain keto acid dehydrogenase E1 subunit beta [Source:HGNC Symbol;Acc:HGNC:987]
NHS	#N/A	0.102954	0.807713	#N/A	0.478638	0.310375	#N/A	#N/A	#N/A	#N/A	0.272832	#N/A	#N/A	#N/A	#N/A	#N/A	#N/A	#N/A	#N/A	#N/A	#N/A	#N/A	#N/A	#N/A	#N/A	0.12311	#N/A	#N/A	0.360436	0.0877262	#N/A	#N/A	#N/A	#N/A	4.20834	0.308914	4.11286	4.96096	3.74311	3.66423	4.17467	3.02421	3.90062	4.04317	3.97903	0.443956	3.38797	2.9155	#N/A	2.80302	3.51588	#N/A	#N/A	#N/A	#N/A	#N/A	#N/A	#N/A	#N/A	#N/A	#N/A	0.165531	0.106965	26	ENSG00000188158	NHS	protein_coding	NHS actin remodeling regulator [Source:HGNC Symbol;Acc:HGNC:7820]
SLC19A2	#N/A	1.20269	6.10342	3.00965	3.73532	5.13587	2.66593	2.1962	3.58077	#N/A	1.87212	#N/A	2.1778	#N/A	#N/A	#N/A	0.945213	#N/A	#N/A	#N/A	#N/A	1.38754	#N/A	#N/A	#N/A	#N/A	3.21186	2.48973	4.5934	#N/A	#N/A	#N/A	#N/A	#N/A	#N/A	#N/A	#N/A	#N/A	#N/A	#N/A	#N/A	#N/A	#N/A	#N/A	#N/A	#N/A	#N/A	#N/A	#N/A	#N/A	#N/A	6.19708	2.489	2.56142	5.13861	3.79477	2.87651	3.5701	3.39949	1.29987	#N/A	3.87974	3.64051	26	ENSG00000117479	SLC19A2	protein_coding	solute carrier family 19 member 2 [Source:HGNC Symbol;Acc:HGNC:10938]
ENO3	#N/A	0.128583	0.266974	0.530151	0.294366	0.206725	0.195236	#N/A	#N/A	#N/A	#N/A	#N/A	#N/A	0.239805	0.198037	0.48915	0.284549	0.270688	0.180334	#N/A	0.150786	#N/A	#N/A	#N/A	0.232395	#N/A	0.29738	0.1905	0.221189	#N/A	0.376366	#N/A	#N/A	#N/A	#N/A	#N/A	#N/A	#N/A	#N/A	#N/A	#N/A	0.787773	#N/A	#N/A	#N/A	#N/A	#N/A	#N/A	#N/A	#N/A	#N/A	0.298734	0.728456	#N/A	0.203778	#N/A	0.136496	#N/A	#N/A	0.140013	#N/A	0.171246	0.161057	26	ENSG00000108515	ENO3	protein_coding	enolase 3 [Source:HGNC Symbol;Acc:HGNC:3354]
TSPAN9	#N/A	0.544366	#N/A	#N/A	#N/A	#N/A	#N/A	#N/A	#N/A	#N/A	#N/A	#N/A	#N/A	#N/A	#N/A	#N/A	#N/A	#N/A	0.78475	0.717862	0.698286	#N/A	#N/A	0.857586	#N/A	#N/A	1.32696	1.67377	2.16441	#N/A	1.3004	#N/A	0.991481	0.595223	0.518365	#N/A	0.440804	0.634938	0.77159	0.852295	0.6948	0.779475	0.794142	#N/A	0.626419	#N/A	0.437689	0.762358	#N/A	0.649875	0.62619	#N/A	#N/A	#N/A	#N/A	#N/A	#N/A	#N/A	#N/A	#N/A	#N/A	1.65385	0.863569	26	ENSG00000011105	TSPAN9	protein_coding	tetraspanin 9 [Source:HGNC Symbol;Acc:HGNC:21640]
PDLIM1	#N/A	0.330002	#N/A	#N/A	#N/A	#N/A	#N/A	#N/A	#N/A	#N/A	#N/A	#N/A	#N/A	3.44983	2.462	2.69897	1.79032	2.80977	0.791757	0.505372	0.659503	0.998339	#N/A	0.74015	0.909229	#N/A	2.18234	2.16881	1.43612	#N/A	3.1411	0.635942	2.0614	#N/A	#N/A	#N/A	#N/A	#N/A	0.846834	#N/A	#N/A	#N/A	3.70205	#N/A	1.37179	#N/A	3.02596	#N/A	#N/A	4.48143	#N/A	#N/A	#N/A	#N/A	#N/A	#N/A	0.613619	#N/A	#N/A	#N/A	#N/A	2.12336	0.675351	26	ENSG00000107438	PDLIM1	protein_coding	PDZ and LIM domain 1 [Source:HGNC Symbol;Acc:HGNC:2067]
IGSF9B	#N/A	0.210496	1.71025	1.31317	0.997659	0.756499	#N/A	#N/A	#N/A	#N/A	0.489416	#N/A	#N/A	2.85814	#N/A	1.01605	0.840112	0.822916	0.390851	0.361324	0.508684	#N/A	1.02517	0.404626	#N/A	#N/A	0.546211	0.418858	0.400151	#N/A	2.43756	#N/A	0.888768	#N/A	#N/A	#N/A	#N/A	#N/A	#N/A	#N/A	#N/A	#N/A	#N/A	#N/A	#N/A	#N/A	#N/A	#N/A	#N/A	#N/A	#N/A	2.7667	#N/A	0.671125	0.558173	0.501593	#N/A	#N/A	0.631869	#N/A	#N/A	#N/A	0.353037	26	ENSG00000080854	IGSF9B	protein_coding	immunoglobulin superfamily member 9B [Source:HGNC Symbol;Acc:HGNC:32326]
BET1	#N/A	0.889964	#N/A	#N/A	#N/A	#N/A	1.63291	#N/A	1.21386	#N/A	2.5295	1.84669	#N/A	#N/A	#N/A	#N/A	1.01208	#N/A	1.29708	1.014	#N/A	#N/A	#N/A	0.809224	#N/A	1.08223	#N/A	0.996095	1.23377	#N/A	#N/A	0.85319	#N/A	#N/A	0.650163	1.66074	0.804576	0.759163	#N/A	#N/A	#N/A	0.863553	#N/A	#N/A	#N/A	0.920337	#N/A	#N/A	#N/A	#N/A	#N/A	#N/A	#N/A	0.913303	#N/A	1.69876	1.7417	1.29519	1.20919	#N/A	#N/A	1.24961	1.83844	26	ENSG00000105829	BET1	protein_coding	Bet1 golgi vesicular membrane trafficking protein [Source:HGNC Symbol;Acc:HGNC:14562]
NIPSNAP3A	#N/A	0.174748	#N/A	#N/A	#N/A	#N/A	0.712493	#N/A	0.309707	1.10365	0.254346	#N/A	#N/A	#N/A	#N/A	#N/A	1.12549	#N/A	#N/A	#N/A	0.404779	#N/A	#N/A	0.266002	#N/A	#N/A	#N/A	#N/A	#N/A	#N/A	1.07432	#N/A	#N/A	0.557222	0.96218	0.305516	1.77918	1.1754	1.32198	1.14406	1.11062	1.11341	1.22846	1.29717	1.28468	0.666039	1.2843	1.40946	#N/A	1.70888	#N/A	#N/A	#N/A	#N/A	#N/A	#N/A	#N/A	#N/A	#N/A	#N/A	0.558829	#N/A	#N/A	26	ENSG00000136783	NIPSNAP3A	protein_coding	nipsnap homolog 3A [Source:HGNC Symbol;Acc:HGNC:23619]
ANO2	#N/A	0.163409	#N/A	#N/A	#N/A	#N/A	#N/A	#N/A	#N/A	#N/A	#N/A	#N/A	#N/A	2.96927	1.07633	1.35745	#N/A	0.529365	0.371288	0.276346	0.323646	#N/A	#N/A	0.272397	#N/A	#N/A	#N/A	#N/A	#N/A	#N/A	#N/A	#N/A	#N/A	#N/A	4.49567	0.609542	1.93491	4.72976	1.52585	1.90373	4.31397	3.31987	3.29847	2.60157	3.50977	0.600816	2.5358	3.04167	#N/A	1.83834	3.72211	#N/A	#N/A	#N/A	#N/A	#N/A	#N/A	#N/A	#N/A	#N/A	#N/A	0.409469	#N/A	26	ENSG00000047617	ANO2	protein_coding	anoctamin 2 [Source:HGNC Symbol;Acc:HGNC:1183]
#266908	#N/A	0.142354	0.515194	0.200275	0.179668	0.191377	0.126689	0.172136	0.149845	#N/A	0.16943	#N/A	0.201895	0.343817	0.26929	0.215601	0.175699	0.183399	0.15345	#N/A	0.175799	#N/A	#N/A	#N/A	0.146517	#N/A	0.170322	0.169391	0.158748	#N/A	0.665708	#N/A	#N/A	#N/A	#N/A	#N/A	#N/A	#N/A	#N/A	#N/A	#N/A	#N/A	#N/A	#N/A	#N/A	#N/A	#N/A	#N/A	#N/A	#N/A	#N/A	#N/A	#N/A	#N/A	#N/A	#N/A	0.136906	#N/A	#N/A	0.151334	#N/A	0.119192	0.149245	26	ENSG00000266908		lncRNA	novel transcript
LPL	#N/A	0.341019	#N/A	#N/A	#N/A	#N/A	#N/A	#N/A	#N/A	#N/A	#N/A	#N/A	#N/A	2.86421	1.59825	2.25808	1.30598	3.36292	1.2399	0.798891	1.23776	1.11992	0.609687	0.847897	#N/A	0.688975	1.61321	1.49499	1.70175	#N/A	#N/A	#N/A	#N/A	#N/A	#N/A	#N/A	1.07394	#N/A	1.99474	#N/A	#N/A	#N/A	3.0842	1.39854	2.48567	#N/A	2.65542	1.29472	#N/A	4.16152	#N/A	#N/A	#N/A	#N/A	#N/A	#N/A	#N/A	#N/A	#N/A	#N/A	#N/A	0.825173	0.649927	26	ENSG00000175445	LPL	protein_coding	lipoprotein lipase [Source:HGNC Symbol;Acc:HGNC:6677]
PPFIBP2	#N/A	1.15576	2.88181	1.62596	3.21591	3.34838	2.65201	1.85221	2.28774	#N/A	2.7011	#N/A	#N/A	1.21392	1.59907	0.966401	1.51691	1.44689	1.22144	1.03971	2.45097	1.09486	#N/A	1.14309	1.17414	#N/A	#N/A	#N/A	#N/A	#N/A	0.824845	1.64313	0.988727	#N/A	#N/A	#N/A	#N/A	#N/A	#N/A	#N/A	#N/A	#N/A	#N/A	#N/A	#N/A	#N/A	#N/A	#N/A	#N/A	#N/A	#N/A	#N/A	#N/A	#N/A	0.834733	#N/A	#N/A	#N/A	#N/A	#N/A	#N/A	1.63749	1.6774	26	ENSG00000166387	PPFIBP2	protein_coding	PPFIA binding protein 2 [Source:HGNC Symbol;Acc:HGNC:9250]
AGMO	#N/A	0.140143	#N/A	#N/A	#N/A	#N/A	#N/A	#N/A	#N/A	#N/A	#N/A	#N/A	#N/A	#N/A	#N/A	#N/A	#N/A	#N/A	#N/A	#N/A	#N/A	#N/A	#N/A	#N/A	#N/A	0.121268	0.460425	0.332262	0.232757	#N/A	1.33601	#N/A	0.601521	0.164884	0.305228	0.160661	4.94501	0.441508	5.72361	4.90072	8.52886	0.384169	6.91148	3.24431	5.17452	0.251569	6.02074	0.391881	#N/A	5.4773	6.10032	#N/A	#N/A	#N/A	#N/A	#N/A	#N/A	#N/A	#N/A	#N/A	#N/A	0.255585	0.306031	26	ENSG00000187546	AGMO	protein_coding	alkylglycerol monooxygenase [Source:HGNC Symbol;Acc:HGNC:33784]
KCNT1	#N/A	0.110447	0.653957	0.351999	0.225536	0.204022	#N/A	0.519349	#N/A	#N/A	#N/A	#N/A	#N/A	0.402112	0.232791	0.37519	0.262536	0.233481	0.186993	0.15403	0.179265	#N/A	#N/A	0.140624	0.194175	#N/A	0.180341	0.220548	0.223617	#N/A	#N/A	#N/A	#N/A	#N/A	#N/A	#N/A	#N/A	#N/A	#N/A	#N/A	#N/A	#N/A	#N/A	#N/A	#N/A	#N/A	#N/A	#N/A	#N/A	#N/A	#N/A	0.429021	#N/A	#N/A	0.201214	0.167845	#N/A	0.161891	0.172476	#N/A	#N/A	0.125731	0.162193	26	ENSG00000107147	KCNT1	protein_coding	potassium sodium-activated channel subfamily T member 1 [Source:HGNC Symbol;Acc:HGNC:18865]
ABCA8	#N/A	0.266259	5.05466	1.66247	2.96026	0.837474	1.00295	2.47923	0.651908	#N/A	0.606262	#N/A	#N/A	#N/A	#N/A	#N/A	#N/A	#N/A	#N/A	#N/A	#N/A	#N/A	#N/A	#N/A	#N/A	#N/A	#N/A	#N/A	#N/A	#N/A	#N/A	#N/A	#N/A	#N/A	3.20337	0.685204	2.82859	4.34402	3.0888	3.16745	3.68935	1.94409	3.88879	2.91548	3.72764	#N/A	2.36751	2.55001	#N/A	2.67336	3.565	#N/A	#N/A	#N/A	#N/A	#N/A	#N/A	#N/A	#N/A	#N/A	#N/A	0.779814	0.454794	26	ENSG00000141338	ABCA8	protein_coding	ATP binding cassette subfamily A member 8 [Source:HGNC Symbol;Acc:HGNC:38]
KCTD1	#N/A	0.592996	#N/A	#N/A	#N/A	#N/A	#N/A	#N/A	#N/A	#N/A	#N/A	#N/A	#N/A	1.75107	2.02825	1.1176	#N/A	1.56683	1.23658	2.51173	1.68736	1.85864	1.00458	0.874505	1.3061	0.684975	1.85132	4.67786	4.89048	#N/A	#N/A	0.796743	0.922282	#N/A	#N/A	#N/A	#N/A	#N/A	#N/A	#N/A	#N/A	#N/A	#N/A	#N/A	#N/A	#N/A	#N/A	#N/A	#N/A	#N/A	#N/A	1.51216	#N/A	2.50507	3.07301	1.4139	#N/A	1.48784	#N/A	#N/A	0.74642	3.45885	0.915383	26	ENSG00000134504	KCTD1	protein_coding	potassium channel tetramerization domain containing 1 [Source:HGNC Symbol;Acc:HGNC:18249]
#253608	#N/A	0.0808165	#N/A	0.100876	#N/A	0.107161	#N/A	#N/A	#N/A	0.07842	#N/A	0.0464771	#N/A	#N/A	#N/A	#N/A	#N/A	#N/A	#N/A	#N/A	#N/A	#N/A	#N/A	#N/A	#N/A	0.0656468	0.134976	0.121883	0.0947931	#N/A	#N/A	#N/A	#N/A	#N/A	0.159494	#N/A	0.198594	0.177337	0.1514	0.15153	4.04729	0.156221	0.172015	0.12058	0.149165	0.0726795	0.122692	0.159767	#N/A	0.174349	0.206422	#N/A	#N/A	#N/A	#N/A	#N/A	0.0529793	#N/A	#N/A	#N/A	#N/A	#N/A	0.0831986	26	ENSG00000253608		lncRNA	novel transcript
ACOX2	#N/A	0.136983	#N/A	0.819087	0.719385	0.617993	#N/A	#N/A	#N/A	1.54641	0.266301	#N/A	#N/A	#N/A	#N/A	#N/A	#N/A	#N/A	#N/A	#N/A	#N/A	#N/A	#N/A	#N/A	#N/A	#N/A	0.741254	0.359698	0.408727	#N/A	#N/A	#N/A	#N/A	#N/A	1.65586	0.400069	1.4824	1.07541	2.41226	0.870316	#N/A	#N/A	3.34805	2.78601	3.99031	0.776587	3.42539	1.88001	#N/A	3.87305	0.852599	#N/A	#N/A	#N/A	#N/A	0.419659	#N/A	#N/A	#N/A	#N/A	#N/A	0.303036	0.191166	26	ENSG00000168306	ACOX2	protein_coding	acyl-CoA oxidase 2 [Source:HGNC Symbol;Acc:HGNC:120]
SNX9	#N/A	1.10287	#N/A	#N/A	#N/A	#N/A	#N/A	#N/A	#N/A	0.550953	#N/A	#N/A	#N/A	#N/A	#N/A	#N/A	#N/A	#N/A	#N/A	#N/A	#N/A	#N/A	#N/A	#N/A	#N/A	#N/A	#N/A	#N/A	#N/A	1.25888	#N/A	#N/A	#N/A	#N/A	0.649924	#N/A	0.609192	0.726547	0.65888	0.64578	0.667644	0.709444	0.635827	0.751515	0.692589	0.707844	0.673839	0.779693	#N/A	0.650148	0.626461	#N/A	#N/A	0.704032	0.617602	0.921015	0.945259	0.686226	#N/A	1.28941	#N/A	1.79473	2.45184	26	ENSG00000130340	SNX9	protein_coding	sorting nexin 9 [Source:HGNC Symbol;Acc:HGNC:14973]
PTH1R	#N/A	0.0770936	0.538997	0.144783	#N/A	#N/A	0.177725	#N/A	#N/A	0.165944	#N/A	#N/A	#N/A	#N/A	#N/A	#N/A	#N/A	#N/A	#N/A	#N/A	#N/A	#N/A	#N/A	#N/A	#N/A	#N/A	0.198283	0.148269	0.17861	#N/A	#N/A	#N/A	#N/A	#N/A	0.271443	0.0671992	0.236744	0.30411	0.254839	0.24057	0.975772	0.231237	5.15974	0.206773	0.196635	0.114782	0.25079	0.293004	#N/A	0.485174	0.232384	#N/A	#N/A	#N/A	#N/A	#N/A	#N/A	#N/A	#N/A	#N/A	#N/A	0.159601	0.112139	26	ENSG00000160801	PTH1R	protein_coding	parathyroid hormone 1 receptor [Source:HGNC Symbol;Acc:HGNC:9608]
#274265	#N/A	1.21006	5.78201	2.44453	4.0255	5.45847	4.13805	3.30367	2.74088	#N/A	3.06792	1.31562	1.41397	#N/A	#N/A	#N/A	#N/A	#N/A	#N/A	1.349	#N/A	#N/A	#N/A	1.31842	#N/A	#N/A	1.08836	1.09855	1.28167	#N/A	#N/A	#N/A	#N/A	#N/A	#N/A	#N/A	#N/A	#N/A	#N/A	#N/A	#N/A	#N/A	#N/A	#N/A	#N/A	#N/A	#N/A	#N/A	#N/A	#N/A	#N/A	1.05719	0.856574	1.08604	1.8146	1.13333	2.49403	2.18274	1.80114	2.98578	0.682114	#N/A	#N/A	26	ENSG00000274265		lncRNA	novel transcript
COPS4	#N/A	#N/A	3.59525	1.53795	3.12318	3.82151	3.03452	1.97321	2.64117	#N/A	2.13913	1.6972	1.65759	#N/A	#N/A	0.703288	#N/A	#N/A	1.34349	1.29746	#N/A	1.10812	#N/A	#N/A	1.03559	#N/A	1.04638	1.02211	1.02951	#N/A	#N/A	#N/A	#N/A	#N/A	#N/A	#N/A	#N/A	#N/A	#N/A	#N/A	#N/A	#N/A	#N/A	#N/A	#N/A	#N/A	#N/A	#N/A	#N/A	#N/A	#N/A	1.12313	#N/A	1.1239	1.34255	1.26915	1.64459	2.69581	1.41515	#N/A	#N/A	#N/A	1.00604	26	ENSG00000138663	COPS4	protein_coding	COP9 signalosome subunit 4 [Source:HGNC Symbol;Acc:HGNC:16702]
POT1-AS1	#N/A	#N/A	2.10923	0.745793	0.524323	0.241292	0.307942	1.31383	#N/A	#N/A	0.193942	#N/A	0.896593	1.53648	0.973252	1.28422	0.484427	0.501283	0.281522	0.181245	0.215475	#N/A	#N/A	#N/A	0.390509	0.152518	0.458961	0.429818	0.263193	#N/A	#N/A	#N/A	#N/A	#N/A	#N/A	#N/A	#N/A	#N/A	#N/A	#N/A	#N/A	#N/A	#N/A	#N/A	#N/A	#N/A	#N/A	#N/A	#N/A	#N/A	#N/A	1.3783	1.09624	#N/A	0.385087	#N/A	#N/A	#N/A	0.327289	#N/A	0.449978	#N/A	#N/A	26	ENSG00000224897	POT1-AS1	lncRNA	POT1 antisense RNA 1 [Source:HGNC Symbol;Acc:HGNC:49459]
PLEKHF1	#N/A	#N/A	0.28957	0.182173	0.163045	0.187885	0.166815	0.230952	0.166831	#N/A	0.140048	0.0754435	0.247681	0.699425	#N/A	0.407207	0.247942	#N/A	#N/A	#N/A	#N/A	0.153983	#N/A	0.0944529	#N/A	#N/A	0.180897	0.187375	0.189444	#N/A	#N/A	#N/A	#N/A	#N/A	#N/A	#N/A	#N/A	#N/A	#N/A	#N/A	#N/A	#N/A	#N/A	#N/A	#N/A	#N/A	#N/A	#N/A	#N/A	#N/A	#N/A	0.235751	0.20164	0.203327	0.186491	0.150392	#N/A	0.185844	0.181679	0.0788445	#N/A	#N/A	#N/A	26	ENSG00000166289	PLEKHF1	protein_coding	pleckstrin homology and FYVE domain containing 1 [Source:HGNC Symbol;Acc:HGNC:20764]
SMARCA1	#N/A	#N/A	1.64843	0.732383	1.97771	1.71881	1.94188	1.46921	1.71856	0.606889	1.9267	0.868293	0.906959	#N/A	#N/A	#N/A	#N/A	#N/A	#N/A	#N/A	#N/A	#N/A	#N/A	#N/A	#N/A	1.29711	3.36888	3.35599	3.7459	#N/A	#N/A	#N/A	#N/A	#N/A	#N/A	#N/A	0.55574	0.541855	0.679672	0.848547	0.646634	0.572937	#N/A	#N/A	#N/A	#N/A	#N/A	0.519133	#N/A	#N/A	0.760933	#N/A	#N/A	#N/A	#N/A	#N/A	2.05146	#N/A	#N/A	#N/A	#N/A	4.22393	3.82257	26	ENSG00000102038	SMARCA1	protein_coding	SWI/SNF related, matrix associated, actin dependent regulator of chromatin, subfamily a, member 1 [Source:HGNC Symbol;Acc:HGNC:11097]
SLC13A3	#N/A	#N/A	2.10735	0.856471	0.728835	0.25653	0.295362	1.48146	0.203214	#N/A	#N/A	#N/A	0.703849	#N/A	#N/A	#N/A	#N/A	#N/A	#N/A	#N/A	#N/A	#N/A	#N/A	#N/A	0.495405	#N/A	0.610083	0.501676	0.416466	#N/A	0.82242	#N/A	#N/A	#N/A	1.17368	#N/A	#N/A	1.07048	#N/A	1.17209	1.58414	1.09764	#N/A	#N/A	#N/A	0.498356	#N/A	#N/A	#N/A	#N/A	0.992161	1.13288	1.0705	#N/A	#N/A	#N/A	0.19343	0.317445	0.332321	#N/A	0.444822	#N/A	#N/A	26	ENSG00000158296	SLC13A3	protein_coding	solute carrier family 13 member 3 [Source:HGNC Symbol;Acc:HGNC:14430]
PSMD3	#N/A	#N/A	2.23679	0.407978	0.20074	0.196844	0.226245	0.408427	0.180876	#N/A	0.180434	0.0926565	0.345095	1.16807	0.597539	#N/A	#N/A	0.372332	#N/A	0.192688	#N/A	#N/A	#N/A	0.103585	0.297832	#N/A	0.309471	0.202004	#N/A	#N/A	#N/A	#N/A	#N/A	#N/A	#N/A	#N/A	#N/A	#N/A	#N/A	#N/A	#N/A	#N/A	#N/A	#N/A	#N/A	#N/A	#N/A	#N/A	#N/A	#N/A	#N/A	0.700841	0.426032	0.201768	0.184784	0.13531	0.163813	0.168846	#N/A	#N/A	#N/A	#N/A	0.127583	26	ENSG00000108344	PSMD3	protein_coding	proteasome 26S subunit, non-ATPase 3 [Source:HGNC Symbol;Acc:HGNC:9560]
NECAB3	#N/A	#N/A	0.162263	0.116169	0.15195	0.148855	0.130281	0.139658	0.124594	#N/A	#N/A	#N/A	0.110402	0.133842	0.0997009	0.127439	0.0840414	0.124024	0.106087	0.122142	0.109932	0.0996171	#N/A	#N/A	0.144242	#N/A	0.141076	0.150653	0.123345	#N/A	#N/A	#N/A	#N/A	#N/A	#N/A	#N/A	#N/A	#N/A	#N/A	#N/A	#N/A	#N/A	#N/A	#N/A	#N/A	#N/A	#N/A	#N/A	#N/A	#N/A	#N/A	0.165856	#N/A	0.114127	0.146457	#N/A	#N/A	0.145581	#N/A	0.0972541	#N/A	#N/A	#N/A	26	ENSG00000125967	NECAB3	protein_coding	N-terminal EF-hand calcium binding protein 3 [Source:HGNC Symbol;Acc:HGNC:15851]
PAPPA	#N/A	#N/A	1.82313	0.242741	0.230198	0.214594	0.237731	0.813107	0.183086	#N/A	0.145658	#N/A	#N/A	#N/A	#N/A	#N/A	#N/A	#N/A	#N/A	#N/A	#N/A	#N/A	#N/A	#N/A	#N/A	#N/A	0.18941	0.190725	0.171457	#N/A	#N/A	#N/A	#N/A	#N/A	1.29818	#N/A	1.69047	1.52021	1.95705	1.47418	1.13728	1.10745	1.61846	1.65934	1.16653	0.31409	1.5818	2.03149	#N/A	2.01908	#N/A	#N/A	#N/A	#N/A	#N/A	0.187184	#N/A	#N/A	#N/A	#N/A	#N/A	#N/A	#N/A	26	ENSG00000182752	PAPPA	protein_coding	pappalysin 1 [Source:HGNC Symbol;Acc:HGNC:8602]
TMED4	#N/A	#N/A	2.40156	1.16704	2.05077	2.79131	2.32032	1.35059	2.48461	#N/A	1.83952	#N/A	1.23802	#N/A	#N/A	#N/A	#N/A	0.784982	#N/A	1.53499	1.45199	1.57758	#N/A	1.74328	#N/A	#N/A	0.935664	#N/A	1.40757	0.685967	#N/A	#N/A	#N/A	#N/A	#N/A	#N/A	#N/A	#N/A	#N/A	#N/A	#N/A	#N/A	#N/A	#N/A	#N/A	#N/A	#N/A	#N/A	#N/A	#N/A	#N/A	0.963228	#N/A	1.19415	1.15992	1.60862	1.3003	1.6104	1.42549	#N/A	#N/A	1.05177	0.96165	26	ENSG00000158604	TMED4	protein_coding	transmembrane p24 trafficking protein 4 [Source:HGNC Symbol;Acc:HGNC:22301]
#259620	#N/A	#N/A	0.100062	0.0973975	#N/A	#N/A	0.105874	0.114711	#N/A	#N/A	#N/A	#N/A	#N/A	0.0828486	0.100679	0.12414	0.0760462	0.109981	0.108445	0.0974011	0.101416	0.0872114	#N/A	0.0604029	0.0934939	#N/A	0.117748	0.103921	0.0792805	#N/A	#N/A	#N/A	#N/A	#N/A	#N/A	#N/A	#N/A	#N/A	#N/A	#N/A	#N/A	#N/A	#N/A	#N/A	#N/A	#N/A	#N/A	#N/A	#N/A	#N/A	#N/A	0.102779	0.0620255	0.120396	0.108332	0.0695091	#N/A	0.105719	#N/A	#N/A	#N/A	0.0704195	0.0611182	26	ENSG00000259620		lncRNA	novel transcript, antisense to AGBL1
#223930	#N/A	#N/A	#N/A	#N/A	#N/A	#N/A	0.0222572	0.0106666	#N/A	#N/A	0.0204222	#N/A	0.0302291	#N/A	#N/A	#N/A	#N/A	#N/A	#N/A	#N/A	0.0204547	#N/A	#N/A	#N/A	0.0210968	0.0121425	0.00363248	0.0231863	#N/A	#N/A	#N/A	0.0166046	0.00803463	0.0142316	0.0017808	0.0208275	#N/A	0.0173016	#N/A	#N/A	#N/A	0.00502021	#N/A	0.0310614	0.0416213	0.0209842	#N/A	0.0106216	#N/A	#N/A	#N/A	0.0438607	#N/A	#N/A	#N/A	#N/A	0.0164392	0.0201067	0.0216255	#N/A	0.0180514	0.0242834	#N/A	26	ENSG00000223930		lncRNA	novel transcript, antisense to KCNMB2
KCNQ5-AS1	#N/A	#N/A	0.19532	#N/A	0.155782	0.150513	#N/A	0.160347	#N/A	#N/A	#N/A	#N/A	0.159695	0.198567	0.195583	0.167003	0.151319	0.181853	0.13092	0.1206	0.127455	0.110262	#N/A	#N/A	0.159952	#N/A	0.163724	0.14454	0.14825	#N/A	#N/A	0.0893992	#N/A	0.103022	#N/A	#N/A	#N/A	#N/A	#N/A	#N/A	#N/A	#N/A	#N/A	#N/A	#N/A	#N/A	#N/A	#N/A	#N/A	#N/A	#N/A	0.20326	0.16287	#N/A	0.145621	0.106127	#N/A	0.12654	0.145657	#N/A	#N/A	#N/A	#N/A	26	ENSG00000229154	KCNQ5-AS1	lncRNA	KCNQ5 antisense RNA 1 [Source:HGNC Symbol;Acc:HGNC:40323]
LRRK2-DT	#N/A	#N/A	0.211182	0.130405	0.175053	0.170442	0.162758	0.179232	#N/A	#N/A	0.138772	#N/A	#N/A	#N/A	#N/A	#N/A	#N/A	#N/A	#N/A	#N/A	#N/A	#N/A	#N/A	#N/A	#N/A	#N/A	#N/A	#N/A	#N/A	#N/A	#N/A	0.100674	#N/A	#N/A	1.00622	0.0800708	1.20593	1.56959	1.67943	1.17677	1.90487	0.307028	2.25608	0.596265	0.166382	0.063015	1.98682	1.78602	#N/A	1.50333	1.74338	#N/A	#N/A	#N/A	#N/A	0.149973	#N/A	#N/A	#N/A	#N/A	#N/A	0.168472	#N/A	26	ENSG00000225342	LRRK2-DT	lncRNA	LRRK2 divergent transcript [Source:HGNC Symbol;Acc:HGNC:40848]
MTRF1	#N/A	#N/A	1.04095	0.814397	0.846367	1.30706	1.03689	1.0609	0.835393	#N/A	0.343583	#N/A	0.880051	0.655335	0.754719	#N/A	0.672542	0.78724	#N/A	0.401227	0.688314	0.733655	#N/A	#N/A	1.12884	#N/A	#N/A	0.756043	#N/A	#N/A	#N/A	#N/A	#N/A	0.700782	#N/A	#N/A	#N/A	#N/A	#N/A	#N/A	#N/A	#N/A	#N/A	#N/A	#N/A	#N/A	#N/A	#N/A	#N/A	#N/A	#N/A	#N/A	0.677222	1.14037	#N/A	0.519839	0.4329	0.629179	0.475106	0.336979	#N/A	#N/A	#N/A	26	ENSG00000120662	MTRF1	protein_coding	mitochondrial translation release factor 1 [Source:HGNC Symbol;Acc:HGNC:7469]
VDAC1	#N/A	#N/A	0.118273	0.113698	0.0960427	0.104531	0.101221	0.109019	#N/A	#N/A	#N/A	#N/A	0.110853	0.0940382	0.100732	0.121289	0.104848	0.112619	0.105455	0.0939394	0.0981967	#N/A	0.0273941	#N/A	0.0473663	#N/A	0.0837056	0.0969636	#N/A	#N/A	0.0592846	#N/A	#N/A	#N/A	#N/A	#N/A	#N/A	#N/A	#N/A	#N/A	#N/A	#N/A	#N/A	#N/A	#N/A	#N/A	#N/A	#N/A	#N/A	#N/A	#N/A	0.139953	0.104763	0.0963107	#N/A	#N/A	#N/A	0.08324	#N/A	#N/A	#N/A	0.0566486	0.0587408	26	ENSG00000213585	VDAC1	protein_coding	voltage dependent anion channel 1 [Source:HGNC Symbol;Acc:HGNC:12669]
HYPK	#N/A	#N/A	1.59032	0.553609	0.547469	0.35332	0.269981	0.669636	0.194175	#N/A	#N/A	#N/A	0.416492	#N/A	#N/A	0.662972	#N/A	0.549469	#N/A	#N/A	#N/A	0.265434	#N/A	#N/A	#N/A	0.0898467	#N/A	#N/A	#N/A	#N/A	#N/A	#N/A	#N/A	#N/A	0.91359	#N/A	#N/A	1.05994	#N/A	#N/A	1.02799	0.954244	#N/A	0.971371	0.683894	#N/A	#N/A	#N/A	#N/A	#N/A	1.07734	1.30853	0.92731	0.273891	#N/A	#N/A	0.145264	0.317858	0.261489	#N/A	0.344255	#N/A	#N/A	26	ENSG00000242028	HYPK	protein_coding	huntingtin interacting protein K [Source:HGNC Symbol;Acc:HGNC:18418]
#253184	#N/A	#N/A	0.0789724	0.122773	#N/A	0.105191	#N/A	0.139626	#N/A	0.0611328	#N/A	#N/A	0.100723	0.0754684	#N/A	#N/A	#N/A	0.134131	0.105804	#N/A	#N/A	#N/A	#N/A	#N/A	0.117729	#N/A	0.135482	0.122969	0.125238	#N/A	0.117212	#N/A	0.130157	0.0756705	#N/A	#N/A	#N/A	#N/A	#N/A	#N/A	#N/A	#N/A	2.77975	#N/A	0.0947275	#N/A	0.260375	0.153226	#N/A	0.133105	#N/A	0.0792124	0.128664	0.120943	0.102711	#N/A	#N/A	#N/A	#N/A	#N/A	0.0681397	#N/A	#N/A	26	ENSG00000253184		lncRNA	novel transcript
CHTOP	#N/A	#N/A	1.17308	0.744901	0.969588	1.73784	1.35991	1.07108	2.83288	#N/A	1.67338	#N/A	1.16148	0.874984	0.753031	0.76652	#N/A	1.10897	#N/A	2.38568	0.882733	1.42044	#N/A	0.989813	1.10544	#N/A	#N/A	#N/A	#N/A	#N/A	#N/A	#N/A	#N/A	#N/A	#N/A	#N/A	#N/A	#N/A	#N/A	#N/A	#N/A	#N/A	#N/A	#N/A	#N/A	#N/A	#N/A	#N/A	#N/A	#N/A	#N/A	1.18895	1.1322	1.3809	2.15956	1.17	0.985115	2.81557	1.03759	#N/A	#N/A	#N/A	#N/A	26	ENSG00000160679	CHTOP	protein_coding	chromatin target of PRMT1 [Source:HGNC Symbol;Acc:HGNC:24511]
TMEM45A	#N/A	#N/A	0.150599	0.156485	0.140589	0.132329	0.123104	0.158432	0.10396	#N/A	#N/A	#N/A	#N/A	#N/A	#N/A	#N/A	#N/A	#N/A	#N/A	#N/A	#N/A	#N/A	#N/A	#N/A	#N/A	#N/A	0.149529	0.128435	0.130924	#N/A	#N/A	#N/A	#N/A	#N/A	0.181538	#N/A	0.150201	0.219929	0.222878	0.167295	1.73719	0.146792	0.399514	0.181107	0.161422	#N/A	0.259927	0.196857	#N/A	0.169585	0.172268	#N/A	#N/A	#N/A	#N/A	0.121171	#N/A	#N/A	#N/A	#N/A	#N/A	0.110005	#N/A	26	ENSG00000181458	TMEM45A	protein_coding	transmembrane protein 45A [Source:HGNC Symbol;Acc:HGNC:25480]
RMND5A	#N/A	#N/A	1.33658	#N/A	0.772204	0.426441	0.325327	0.964084	0.404453	#N/A	0.203936	#N/A	0.906113	1.20371	0.862454	0.783921	#N/A	0.549222	0.226437	0.1772	#N/A	0.463718	#N/A	0.281502	#N/A	#N/A	#N/A	0.404475	#N/A	#N/A	#N/A	#N/A	#N/A	#N/A	#N/A	#N/A	#N/A	#N/A	#N/A	#N/A	#N/A	#N/A	#N/A	#N/A	#N/A	#N/A	#N/A	#N/A	#N/A	#N/A	#N/A	3.69745	1.29891	0.215903	0.254796	0.193307	0.175427	0.236195	0.420375	#N/A	0.304463	#N/A	#N/A	26	ENSG00000153561	RMND5A	protein_coding	required for meiotic nuclear division 5 homolog A [Source:HGNC Symbol;Acc:HGNC:25850]
MAP3K21	#N/A	#N/A	#N/A	0.147603	0.157839	#N/A	#N/A	0.175286	#N/A	0.105482	#N/A	#N/A	#N/A	0.197608	#N/A	#N/A	#N/A	0.168838	#N/A	#N/A	#N/A	#N/A	0.136546	#N/A	#N/A	#N/A	#N/A	#N/A	#N/A	#N/A	#N/A	#N/A	#N/A	#N/A	0.22332	#N/A	0.318732	0.215611	0.390617	0.166898	3.40165	0.159362	2.27646	0.165656	0.113243	0.096577	#N/A	0.263664	#N/A	0.145409	0.229907	0.152496	0.155499	0.147624	0.131658	0.124206	#N/A	#N/A	#N/A	#N/A	#N/A	#N/A	#N/A	26	ENSG00000143674	MAP3K21	protein_coding	mitogen-activated protein kinase kinase kinase 21 [Source:HGNC Symbol;Acc:HGNC:29798]
C12orf73	#N/A	#N/A	2.31958	1.05804	1.00303	1.14903	1.226	0.949567	0.571159	0.835593	0.408141	#N/A	0.933204	#N/A	#N/A	#N/A	#N/A	#N/A	#N/A	0.725802	#N/A	#N/A	#N/A	#N/A	#N/A	#N/A	#N/A	#N/A	0.851496	#N/A	#N/A	0.612294	#N/A	#N/A	#N/A	#N/A	1.231	#N/A	0.950021	0.742963	#N/A	#N/A	#N/A	0.946713	0.783275	#N/A	#N/A	#N/A	#N/A	0.976802	#N/A	0.856905	#N/A	0.868341	1.07356	0.578384	0.502593	0.842526	1.1044	#N/A	#N/A	#N/A	#N/A	26	ENSG00000204954	C12orf73	protein_coding	chromosome 12 open reading frame 73 [Source:HGNC Symbol;Acc:HGNC:34450]
TATDN1	#N/A	#N/A	2.20609	1.48338	1.8295	2.41961	2.29231	0.808545	3.62204	#N/A	3.24001	#N/A	1.15441	#N/A	#N/A	#N/A	0.955376	#N/A	#N/A	3.3404	#N/A	#N/A	#N/A	1.61433	#N/A	#N/A	0.692495	1.33701	1.07396	3.62305	#N/A	#N/A	#N/A	#N/A	#N/A	#N/A	#N/A	#N/A	#N/A	#N/A	#N/A	#N/A	#N/A	#N/A	#N/A	#N/A	#N/A	#N/A	#N/A	#N/A	#N/A	0.575148	0.766618	0.914713	0.971189	1.58256	1.80237	2.27645	1.11405	1.34025	#N/A	#N/A	1.53617	26	ENSG00000147687	TATDN1	protein_coding	TatD DNase domain containing 1 [Source:HGNC Symbol;Acc:HGNC:24220]
ZMAT5	#N/A	#N/A	0.881023	0.35299	0.19885	0.184624	0.0957468	0.290688	0.145329	#N/A	0.136739	#N/A	#N/A	1.53536	0.338418	0.204238	0.128003	0.144817	0.129024	0.149645	#N/A	0.131289	#N/A	0.10991	0.134834	#N/A	#N/A	#N/A	#N/A	#N/A	#N/A	#N/A	#N/A	#N/A	#N/A	#N/A	#N/A	#N/A	#N/A	#N/A	#N/A	#N/A	#N/A	#N/A	#N/A	#N/A	#N/A	#N/A	#N/A	#N/A	#N/A	0.750183	0.212743	0.149531	0.136558	0.103451	0.102158	0.18058	#N/A	#N/A	#N/A	0.127899	#N/A	26	ENSG00000100319	ZMAT5	protein_coding	zinc finger matrin-type 5 [Source:HGNC Symbol;Acc:HGNC:28046]
LINC02942	#N/A	#N/A	1.65946	1.21899	1.13427	0.943976	0.811263	1.17802	0.526137	#N/A	#N/A	#N/A	0.936215	#N/A	1.21437	0.978201	1.04063	#N/A	#N/A	0.368383	#N/A	#N/A	#N/A	#N/A	#N/A	#N/A	1.00063	0.88877	0.471718	#N/A	#N/A	#N/A	#N/A	#N/A	#N/A	#N/A	#N/A	#N/A	#N/A	#N/A	#N/A	#N/A	#N/A	#N/A	#N/A	#N/A	#N/A	#N/A	#N/A	#N/A	#N/A	4.8616	1.72793	0.857242	0.462308	0.567911	0.335243	0.484129	0.603953	0.305719	#N/A	0.489386	0.468507	26	ENSG00000237074	LINC02942	lncRNA	long intergenic non-protein coding RNA 2942 [Source:HGNC Symbol;Acc:HGNC:55957]
#267219	#N/A	#N/A	#N/A	#N/A	#N/A	#N/A	#N/A	0.135395	#N/A	0.131479	#N/A	#N/A	#N/A	0.289986	0.109439	0.098123	#N/A	#N/A	#N/A	#N/A	0.103906	0.0850485	0.0685311	#N/A	0.13664	#N/A	0.159447	#N/A	0.145245	#N/A	0.0863207	#N/A	#N/A	0.0881644	0.876395	#N/A	0.538704	#N/A	0.978644	0.815008	1.12112	#N/A	1.08662	0.27718	#N/A	#N/A	#N/A	0.789407	#N/A	#N/A	1.03713	0.530762	0.0918183	#N/A	#N/A	#N/A	#N/A	0.102315	0.121754	#N/A	#N/A	#N/A	#N/A	26	ENSG00000267219		lncRNA	novel transcript, antisense to KIAA0355
TSLP	#N/A	#N/A	0.0834129	#N/A	0.0774957	0.0755227	0.0714166	0.0864183	#N/A	0.0573829	0.0687157	#N/A	0.0849718	#N/A	#N/A	0.0667248	0.0563977	#N/A	#N/A	#N/A	#N/A	#N/A	#N/A	#N/A	#N/A	#N/A	#N/A	0.0748109	0.076833	#N/A	0.0759718	#N/A	0.0552304	#N/A	0.0495189	#N/A	#N/A	#N/A	0.0568726	0.0668952	#N/A	#N/A	#N/A	#N/A	0.039203	0.0567763	#N/A	0.0537983	#N/A	#N/A	0.0583141	0.066599	#N/A	0.0729658	0.0752177	0.0764392	#N/A	#N/A	#N/A	#N/A	#N/A	0.0778685	#N/A	26	ENSG00000145777	TSLP	protein_coding	thymic stromal lymphopoietin [Source:HGNC Symbol;Acc:HGNC:30743]
PAPSS1	#N/A	#N/A	0.597814	#N/A	#N/A	#N/A	0.877528	0.856933	1.23462	0.809478	1.07925	#N/A	#N/A	#N/A	#N/A	#N/A	#N/A	#N/A	#N/A	1.01791	#N/A	0.79465	#N/A	#N/A	0.710455	#N/A	#N/A	#N/A	#N/A	#N/A	#N/A	#N/A	#N/A	#N/A	1.61966	#N/A	1.43715	1.6042	1.35686	1.62012	1.67081	1.50926	1.18893	1.54288	1.27107	1.58682	1.06087	1.35513	#N/A	1.03401	1.84259	#N/A	#N/A	#N/A	#N/A	#N/A	#N/A	#N/A	#N/A	#N/A	0.861816	#N/A	0.438118	26	ENSG00000138801	PAPSS1	protein_coding	3'-phosphoadenosine 5'-phosphosulfate synthase 1 [Source:HGNC Symbol;Acc:HGNC:8603]
DGAT2	#N/A	#N/A	0.0517211	#N/A	0.077763	0.0578172	0.0551179	0.0394261	#N/A	#N/A	0.0529405	0.0256991	0.0798326	0.0570112	#N/A	#N/A	#N/A	0.0845603	#N/A	#N/A	#N/A	#N/A	#N/A	#N/A	#N/A	#N/A	#N/A	#N/A	0.0756693	#N/A	#N/A	#N/A	#N/A	#N/A	#N/A	#N/A	0.0155752	0.01603	0.0584519	#N/A	0.232504	#N/A	0.0757925	0.017385	0.0871351	#N/A	0.0482245	0.0329853	#N/A	0.0844178	0.0699653	0.055274	#N/A	#N/A	0.0573227	0.0582676	#N/A	0.0243389	#N/A	#N/A	#N/A	#N/A	#N/A	26	ENSG00000062282	DGAT2	protein_coding	diacylglycerol O-acyltransferase 2 [Source:HGNC Symbol;Acc:HGNC:16940]
C16orf87	#N/A	#N/A	1.18841	#N/A	0.90191	0.665094	0.503988	0.805421	0.397931	#N/A	0.3051	#N/A	0.770354	0.763458	0.668762	0.752042	#N/A	1.13516	0.641277	0.287307	0.416121	0.34948	#N/A	0.27015	0.796361	#N/A	#N/A	#N/A	#N/A	#N/A	#N/A	#N/A	#N/A	#N/A	#N/A	#N/A	#N/A	#N/A	#N/A	#N/A	#N/A	#N/A	#N/A	#N/A	#N/A	#N/A	#N/A	#N/A	#N/A	#N/A	#N/A	2.48089	1.64274	0.731729	0.313958	0.38459	0.310285	0.580927	0.556209	#N/A	#N/A	#N/A	#N/A	26	ENSG00000155330	C16orf87	protein_coding	chromosome 16 open reading frame 87 [Source:HGNC Symbol;Acc:HGNC:33754]
SSC5D	#N/A	#N/A	0.101615	0.116286	0.136442	0.128737	#N/A	0.120689	0.121872	#N/A	0.130404	#N/A	#N/A	#N/A	#N/A	#N/A	#N/A	#N/A	#N/A	#N/A	#N/A	#N/A	#N/A	#N/A	#N/A	#N/A	0.0806839	#N/A	0.106806	#N/A	#N/A	#N/A	#N/A	#N/A	0.197057	0.0853958	0.252101	0.226128	0.320816	0.325288	0.387246	0.109337	1.26865	0.14746	0.226446	0.100683	0.212712	0.232799	#N/A	0.373362	0.182908	#N/A	#N/A	#N/A	#N/A	#N/A	#N/A	#N/A	#N/A	#N/A	#N/A	0.128234	#N/A	26	ENSG00000179954	SSC5D	protein_coding	scavenger receptor cysteine rich family member with 5 domains [Source:HGNC Symbol;Acc:HGNC:26641]
MCCC2#131844	#N/A	#N/A	1.26506	#N/A	1.58136	2.18815	1.67629	0.856257	1.90229	#N/A	1.85745	1.02825	1.23687	#N/A	#N/A	#N/A	#N/A	0.781801	#N/A	1.12027	0.865712	#N/A	#N/A	1.53284	0.948966	#N/A	0.916198	1.50422	1.19706	#N/A	#N/A	#N/A	#N/A	#N/A	#N/A	#N/A	#N/A	#N/A	#N/A	#N/A	#N/A	#N/A	#N/A	#N/A	#N/A	#N/A	#N/A	#N/A	#N/A	#N/A	#N/A	1.55937	1.02217	1.62751	3.00501	1.62026	1.93829	3.61169	1.2699	1.23835	#N/A	#N/A	#N/A	26	ENSG00000131844	MCCC2	protein_coding	methylcrotonyl-CoA carboxylase subunit 2 [Source:HGNC Symbol;Acc:HGNC:6937]
CAAP1	#N/A	#N/A	0.99778	0.681734	1.48492	1.15125	1.00717	0.784349	1.04195	#N/A	0.881354	#N/A	0.945762	#N/A	#N/A	0.697122	0.642653	0.7624	1.42371	1.12104	1.28674	0.854232	#N/A	0.998292	#N/A	#N/A	0.854381	#N/A	0.694393	#N/A	#N/A	#N/A	#N/A	#N/A	#N/A	#N/A	#N/A	#N/A	#N/A	#N/A	#N/A	#N/A	#N/A	#N/A	#N/A	#N/A	#N/A	#N/A	#N/A	#N/A	#N/A	#N/A	#N/A	#N/A	1.49022	1.15161	2.92419	0.90776	0.745635	2.10542	#N/A	1.05438	#N/A	26	ENSG00000120159	CAAP1	protein_coding	caspase activity and apoptosis inhibitor 1 [Source:HGNC Symbol;Acc:HGNC:25834]
GLIPR1-AS1	#N/A	#N/A	0.121084	0.139051	0.119221	0.12322	#N/A	0.113578	#N/A	#N/A	#N/A	#N/A	#N/A	0.0848673	0.0809007	0.127353	0.119462	0.134491	0.103763	#N/A	0.0964801	#N/A	#N/A	#N/A	#N/A	#N/A	0.112708	#N/A	0.124213	#N/A	0.065175	#N/A	0.130047	#N/A	0.747367	#N/A	#N/A	0.670629	#N/A	#N/A	1.29813	0.11318	#N/A	#N/A	#N/A	0.0625979	#N/A	0.66102	#N/A	#N/A	#N/A	0.0854256	0.139692	0.118707	#N/A	#N/A	#N/A	#N/A	#N/A	#N/A	0.0843981	#N/A	#N/A	26	ENSG00000257497	GLIPR1-AS1	lncRNA	GLIPR1 antisense RNA 1 [Source:HGNC Symbol;Acc:HGNC:56075]
LINC01484	#N/A	#N/A	0.0525069	#N/A	#N/A	#N/A	#N/A	0.0570094	#N/A	#N/A	#N/A	#N/A	0.0557279	0.0521273	0.0622992	0.060448	0.0485051	0.0546151	#N/A	#N/A	#N/A	#N/A	0.0478184	#N/A	#N/A	0.025157	#N/A	#N/A	#N/A	#N/A	0.0681237	#N/A	#N/A	#N/A	0.0797024	#N/A	0.0549821	0.0610979	0.0717944	0.0574806	0.066198	0.0678825	0.0513072	0.0740549	0.0704167	#N/A	0.0628076	0.0652231	#N/A	0.0667682	0.0606371	#N/A	0.0596062	#N/A	#N/A	#N/A	#N/A	#N/A	#N/A	#N/A	#N/A	#N/A	#N/A	26	ENSG00000253686	LINC01484	lncRNA	long intergenic non-protein coding RNA 1484 [Source:HGNC Symbol;Acc:HGNC:51136]
HIKESHI	#N/A	#N/A	1.89409	0.838609	2.64699	1.73437	1.93876	0.922282	3.32141	#N/A	2.78073	1.09746	#N/A	#N/A	#N/A	0.840762	#N/A	0.776515	#N/A	2.18228	#N/A	#N/A	#N/A	1.12826	1.40701	#N/A	0.823264	1.20727	0.949253	#N/A	#N/A	#N/A	#N/A	#N/A	#N/A	#N/A	#N/A	#N/A	#N/A	#N/A	#N/A	#N/A	#N/A	#N/A	#N/A	#N/A	#N/A	#N/A	#N/A	#N/A	#N/A	1.10011	#N/A	0.939563	1.72809	1.67636	2.01869	3.58138	1.70996	1.16918	#N/A	#N/A	0.976498	26	ENSG00000149196	HIKESHI	protein_coding	heat shock protein nuclear import factor hikeshi [Source:HGNC Symbol;Acc:HGNC:26938]
RRP15	#N/A	#N/A	1.5219	0.932756	1.68614	1.65107	1.44203	0.87992	1.81972	#N/A	2.6985	1.283	0.96899	#N/A	#N/A	#N/A	#N/A	#N/A	#N/A	1.78113	0.853045	#N/A	#N/A	0.805047	#N/A	#N/A	0.637296	0.963587	1.60368	#N/A	#N/A	0.642564	#N/A	#N/A	#N/A	#N/A	#N/A	#N/A	#N/A	#N/A	#N/A	#N/A	#N/A	#N/A	#N/A	#N/A	#N/A	#N/A	#N/A	#N/A	#N/A	0.648538	#N/A	#N/A	0.930574	0.967352	1.18742	1.11137	1.5077	1.2304	#N/A	0.602249	0.75369	26	ENSG00000067533	RRP15	protein_coding	ribosomal RNA processing 15 homolog [Source:HGNC Symbol;Acc:HGNC:24255]
ORC6	#N/A	#N/A	0.00992093	0.0610246	0.0506361	#N/A	0.051406	0.0646852	#N/A	#N/A	#N/A	#N/A	0.0847895	#N/A	0.0678404	0.0716209	0.0583551	0.0827849	0.0755003	#N/A	#N/A	#N/A	#N/A	#N/A	0.0706185	#N/A	0.0552411	0.0734276	#N/A	#N/A	0.0100136	#N/A	#N/A	#N/A	#N/A	#N/A	0.027697	#N/A	0.0444302	#N/A	#N/A	#N/A	1.07301	#N/A	0.044239	#N/A	0.180932	0.0366162	#N/A	0.0674793	#N/A	0.0556182	0.0894106	#N/A	0.0551192	#N/A	#N/A	#N/A	#N/A	#N/A	0.0528002	#N/A	#N/A	26	ENSG00000091651	ORC6	protein_coding	origin recognition complex subunit 6 [Source:HGNC Symbol;Acc:HGNC:17151]
#235296	#N/A	#N/A	0.207697	0.180613	0.19206	0.182523	0.175649	0.108781	#N/A	#N/A	0.102145	#N/A	0.156767	0.192895	0.179386	0.219522	#N/A	0.185726	0.140458	0.137813	0.150954	#N/A	#N/A	#N/A	#N/A	#N/A	#N/A	0.16286	0.137407	#N/A	0.181231	#N/A	0.122305	#N/A	#N/A	#N/A	#N/A	#N/A	#N/A	#N/A	#N/A	#N/A	#N/A	#N/A	#N/A	#N/A	#N/A	#N/A	#N/A	#N/A	#N/A	0.234937	0.214741	0.154432	0.177207	0.137723	#N/A	0.17097	0.175793	#N/A	#N/A	#N/A	#N/A	26	ENSG00000235296		lncRNA	novel transcript
PGPEP1L	#N/A	#N/A	0.192585	0.147652	0.159957	0.136365	0.128903	0.147086	0.124147	#N/A	0.116633	#N/A	0.172817	0.223547	0.188339	0.186862	#N/A	0.169182	#N/A	#N/A	#N/A	0.124476	#N/A	#N/A	0.139392	#N/A	#N/A	0.1297	0.130578	#N/A	0.179589	#N/A	0.162877	#N/A	#N/A	#N/A	#N/A	#N/A	#N/A	#N/A	#N/A	#N/A	#N/A	#N/A	#N/A	#N/A	#N/A	#N/A	#N/A	#N/A	#N/A	0.210421	0.183494	0.148698	0.132412	0.127121	#N/A	0.126637	0.127826	#N/A	#N/A	#N/A	#N/A	26	ENSG00000183571	PGPEP1L	protein_coding	pyroglutamyl-peptidase I like [Source:HGNC Symbol;Acc:HGNC:27080]
#286970	#N/A	#N/A	#N/A	#N/A	0.138772	#N/A	#N/A	0.110252	#N/A	0.123638	0.123036	#N/A	0.161198	0.243299	0.13269	0.0615623	0.107721	0.134539	0.131692	#N/A	#N/A	0.129459	0.0809459	#N/A	#N/A	#N/A	0.119381	#N/A	#N/A	#N/A	0.134696	0.104823	0.12956	0.0833162	#N/A	#N/A	#N/A	#N/A	#N/A	#N/A	#N/A	0.203446	#N/A	#N/A	#N/A	#N/A	#N/A	#N/A	#N/A	#N/A	#N/A	0.163608	0.168458	0.144896	0.129984	0.110503	#N/A	0.128908	0.124769	#N/A	#N/A	#N/A	#N/A	26	ENSG00000286970		lncRNA	novel transcript, antisense to ANKH
SRP14-DT	#N/A	#N/A	#N/A	#N/A	#N/A	#N/A	1.20598	0.895654	#N/A	#N/A	0.550297	#N/A	1.02648	0.719211	1.10647	1.3687	#N/A	0.862518	0.919575	0.596288	#N/A	0.719779	#N/A	#N/A	0.927658	#N/A	#N/A	#N/A	1.03712	#N/A	#N/A	#N/A	#N/A	0.932523	#N/A	#N/A	#N/A	#N/A	#N/A	#N/A	#N/A	#N/A	#N/A	#N/A	#N/A	#N/A	#N/A	#N/A	#N/A	#N/A	#N/A	2.73957	1.89933	1.04298	0.890304	0.621443	0.31987	0.554233	0.814173	0.350086	0.728371	0.594263	0.384143	26	ENSG00000248508	SRP14-DT	lncRNA	SRP14 divergent transcript [Source:HGNC Symbol;Acc:HGNC:48619]
CCDC13-AS2	#N/A	#N/A	0.142362	#N/A	#N/A	#N/A	#N/A	0.137164	#N/A	#N/A	#N/A	#N/A	0.153584	0.188308	#N/A	#N/A	#N/A	0.151808	#N/A	#N/A	#N/A	#N/A	#N/A	#N/A	#N/A	#N/A	0.123719	#N/A	#N/A	#N/A	#N/A	#N/A	0.142767	#N/A	0.168104	#N/A	0.169232	0.175315	0.162991	0.166345	2.53743	0.180243	1.49801	0.105072	0.140594	#N/A	0.650368	0.380976	#N/A	0.294828	0.211693	0.18809	0.138481	0.131391	0.126865	#N/A	#N/A	0.121482	#N/A	#N/A	#N/A	#N/A	#N/A	26	ENSG00000225611	CCDC13-AS2	lncRNA	CCDC13 antisense RNA 2 [Source:HGNC Symbol;Acc:HGNC:53019]
MEIG1	#N/A	#N/A	#N/A	0.0930941	0.10366	0.100603	0.0966734	0.0698258	0.0997969	0.050186	#N/A	#N/A	#N/A	#N/A	0.121957	0.119127	#N/A	#N/A	#N/A	#N/A	#N/A	0.0971114	#N/A	#N/A	#N/A	#N/A	#N/A	#N/A	#N/A	#N/A	#N/A	#N/A	0.107771	#N/A	0.0745934	#N/A	0.143514	0.335954	0.163164	0.202939	1.83937	#N/A	1.69993	0.054313	0.0862099	0.0583218	0.969182	#N/A	#N/A	0.281322	0.219444	0.0364535	#N/A	#N/A	#N/A	#N/A	#N/A	0.0806783	#N/A	#N/A	#N/A	#N/A	#N/A	26	ENSG00000197889	MEIG1	protein_coding	meiosis/spermiogenesis associated 1 [Source:HGNC Symbol;Acc:HGNC:23429]
#259199	#N/A	#N/A	0.125135	0.127347	#N/A	#N/A	#N/A	0.10613	#N/A	#N/A	#N/A	#N/A	#N/A	#N/A	#N/A	#N/A	#N/A	#N/A	#N/A	#N/A	#N/A	#N/A	#N/A	#N/A	#N/A	0.0574476	0.0994496	0.12869	0.131566	#N/A	#N/A	#N/A	#N/A	#N/A	0.176981	0.0755858	0.138025	0.162317	0.140477	0.116035	1.80169	0.141083	1.92478	0.159269	0.129124	0.084601	0.321247	0.141472	#N/A	0.355255	0.154575	0.0675519	0.112143	#N/A	#N/A	#N/A	#N/A	#N/A	#N/A	#N/A	0.0855	#N/A	#N/A	26	ENSG00000259199		lncRNA	novel transcript
MMP26	#N/A	#N/A	#N/A	#N/A	#N/A	0.0812875	0.0787731	0.0967638	#N/A	0.0478875	#N/A	#N/A	#N/A	0.0994328	0.0701248	0.0947981	#N/A	0.0892602	#N/A	#N/A	#N/A	#N/A	0.0138911	#N/A	#N/A	#N/A	0.109534	0.096517	#N/A	#N/A	#N/A	#N/A	#N/A	#N/A	0.0534193	0.0327998	0.0706654	0.123721	0.121203	0.16264	1.07671	#N/A	0.769193	0.0824189	0.0852054	#N/A	0.159287	0.0876923	#N/A	0.119358	0.213093	#N/A	#N/A	0.0950606	#N/A	#N/A	#N/A	#N/A	#N/A	#N/A	#N/A	#N/A	#N/A	26	ENSG00000167346	MMP26	protein_coding	matrix metallopeptidase 26 [Source:HGNC Symbol;Acc:HGNC:14249]
LINC02403#257541	#N/A	#N/A	0.189565	0.138973	#N/A	#N/A	#N/A	0.139995	#N/A	0.12914	#N/A	#N/A	0.135754	0.190976	0.15329	0.150446	#N/A	0.131765	#N/A	#N/A	#N/A	#N/A	0.117441	#N/A	#N/A	#N/A	0.131027	#N/A	#N/A	#N/A	0.170599	#N/A	#N/A	#N/A	0.104438	#N/A	0.135097	0.127407	0.18108	0.112145	0.627979	#N/A	0.256042	#N/A	0.159127	0.0902519	0.123099	0.189646	#N/A	0.180828	#N/A	0.193455	0.14676	#N/A	#N/A	#N/A	#N/A	#N/A	#N/A	#N/A	#N/A	#N/A	#N/A	26	ENSG00000257541	LINC02403	lncRNA	long intergenic non-protein coding RNA 2403 [Source:HGNC Symbol;Acc:HGNC:53330]
B3GALT2	#N/A	#N/A	#N/A	#N/A	#N/A	#N/A	0.092211	0.0268513	#N/A	0.0216933	#N/A	#N/A	#N/A	0.0346926	0.047474	#N/A	#N/A	0.0847027	0.079036	#N/A	0.0747875	#N/A	0.0238851	#N/A	0.0928604	#N/A	0.111122	#N/A	0.101322	#N/A	0.0588027	#N/A	#N/A	#N/A	#N/A	#N/A	0.315534	0.193822	0.555436	0.306773	0.951734	#N/A	#N/A	0.0314256	#N/A	#N/A	#N/A	0.229384	#N/A	0.342027	0.393325	0.0862236	#N/A	0.095102	#N/A	#N/A	#N/A	#N/A	0.0948727	#N/A	0.0503603	#N/A	#N/A	26	ENSG00000162630	B3GALT2	protein_coding	beta-1,3-galactosyltransferase 2 [Source:HGNC Symbol;Acc:HGNC:917]
R3HCC1	#N/A	#N/A	0.151979	#N/A	0.107958	#N/A	#N/A	0.0800467	0.110297	0.130869	0.100499	#N/A	#N/A	#N/A	#N/A	#N/A	0.140494	#N/A	#N/A	0.117856	#N/A	#N/A	#N/A	#N/A	#N/A	#N/A	0.131504	0.0998605	#N/A	#N/A	#N/A	#N/A	#N/A	#N/A	1.23875	0.0593867	0.758431	0.921944	0.760606	0.521279	1.78907	0.257122	#N/A	0.203077	0.0808841	0.0734594	0.591376	0.972814	#N/A	0.565895	0.759066	#N/A	#N/A	#N/A	#N/A	#N/A	#N/A	0.131437	#N/A	#N/A	#N/A	#N/A	#N/A	26	ENSG00000104679	R3HCC1	protein_coding	R3H domain and coiled-coil containing 1 [Source:HGNC Symbol;Acc:HGNC:27329]
#226900	#N/A	#N/A	0.111308	#N/A	#N/A	#N/A	#N/A	0.111666	#N/A	#N/A	0.0956617	#N/A	#N/A	0.206648	0.145093	0.167566	#N/A	0.149738	#N/A	#N/A	#N/A	0.125511	0.0888317	0.0955526	#N/A	#N/A	0.148842	0.13037	0.132475	#N/A	0.141917	#N/A	0.146192	#N/A	#N/A	#N/A	0.187317	0.465874	0.201034	#N/A	1.01781	#N/A	1.64735	#N/A	#N/A	0.10312	0.226981	0.158092	#N/A	0.197844	#N/A	0.0925896	#N/A	#N/A	0.130164	#N/A	#N/A	#N/A	#N/A	#N/A	#N/A	#N/A	#N/A	26	ENSG00000226900		lncRNA	novel transcript
TMEM255A	#N/A	#N/A	0.0988421	0.0885193	0.101711	0.0993111	#N/A	0.0867394	#N/A	0.0648463	#N/A	#N/A	#N/A	#N/A	#N/A	#N/A	#N/A	#N/A	#N/A	#N/A	#N/A	#N/A	#N/A	#N/A	0.090582	#N/A	0.0897328	#N/A	#N/A	#N/A	#N/A	#N/A	#N/A	#N/A	0.126087	#N/A	0.112909	0.1385	0.119641	0.12599	0.158712	0.112911	0.143416	0.126129	0.131629	0.0726875	0.165325	0.126645	#N/A	0.13699	0.124768	0.0963173	#N/A	0.0934589	0.0987764	#N/A	#N/A	#N/A	#N/A	#N/A	#N/A	#N/A	#N/A	26	ENSG00000125355	TMEM255A	protein_coding	transmembrane protein 255A [Source:HGNC Symbol;Acc:HGNC:26086]
#229294	#N/A	#N/A	0.131903	0.136947	0.126349	#N/A	#N/A	0.112633	#N/A	0.1148	#N/A	#N/A	#N/A	#N/A	0.116267	0.113677	#N/A	#N/A	#N/A	#N/A	0.123167	0.125098	0.132981	#N/A	#N/A	#N/A	#N/A	#N/A	0.148112	#N/A	#N/A	#N/A	#N/A	#N/A	0.180022	#N/A	0.138617	0.336929	0.543096	0.169987	4.47488	0.153101	3.76348	0.139358	0.185578	0.0827442	0.501464	0.173111	#N/A	0.222589	0.260941	#N/A	#N/A	#N/A	#N/A	#N/A	#N/A	#N/A	#N/A	#N/A	#N/A	#N/A	#N/A	26	ENSG00000229294		lncRNA	novel transcript
PSMB7	#N/A	#N/A	1.10334	0.746615	0.802318	2.478	0.982286	0.729886	2.29829	#N/A	2.18813	#N/A	0.812931	0.692168	0.721363	#N/A	1.20597	1.00796	0.747871	1.93563	1.13441	1.51493	#N/A	#N/A	1.00175	#N/A	#N/A	#N/A	#N/A	#N/A	#N/A	#N/A	#N/A	#N/A	#N/A	#N/A	#N/A	#N/A	#N/A	#N/A	#N/A	#N/A	#N/A	#N/A	#N/A	#N/A	#N/A	#N/A	#N/A	#N/A	#N/A	2.23364	1.05229	1.8642	3.45611	2.56313	1.60777	2.9957	2.31186	#N/A	#N/A	#N/A	#N/A	26	ENSG00000136930	PSMB7	protein_coding	proteasome 20S subunit beta 7 [Source:HGNC Symbol;Acc:HGNC:9544]
LINC02715	#N/A	#N/A	0.136205	0.123621	#N/A	#N/A	#N/A	0.125675	#N/A	#N/A	#N/A	#N/A	#N/A	0.157195	0.137848	0.13496	0.0944313	0.117107	#N/A	#N/A	#N/A	#N/A	#N/A	#N/A	#N/A	#N/A	0.113423	#N/A	0.0952735	#N/A	0.109998	#N/A	0.113264	#N/A	0.0766242	0.0605094	0.0768586	0.0588096	0.116919	#N/A	0.199149	0.144388	0.16288	0.160356	0.168709	#N/A	0.148537	0.137972	#N/A	0.162365	#N/A	#N/A	0.131897	#N/A	#N/A	#N/A	#N/A	#N/A	#N/A	#N/A	#N/A	#N/A	#N/A	26	ENSG00000254659	LINC02715	lncRNA	long intergenic non-protein coding RNA 2715 [Source:HGNC Symbol;Acc:HGNC:54232]
SMIM23	#N/A	#N/A	0.102625	#N/A	0.0748118	0.072798	#N/A	0.0833803	#N/A	#N/A	#N/A	#N/A	#N/A	0.103938	0.0399055	0.087885	#N/A	0.080293	#N/A	#N/A	#N/A	#N/A	0.0696507	#N/A	#N/A	#N/A	0.0804728	#N/A	#N/A	#N/A	0.097358	#N/A	#N/A	#N/A	0.0951981	#N/A	0.0974173	0.0664398	0.0688755	0.0980802	0.201349	#N/A	0.440816	0.0736113	#N/A	0.0549079	0.103477	0.0493376	#N/A	0.0672471	0.0512658	0.0824169	#N/A	#N/A	#N/A	#N/A	#N/A	#N/A	#N/A	#N/A	#N/A	0.0539751	#N/A	26	ENSG00000185662	SMIM23	protein_coding	small integral membrane protein 23 [Source:HGNC Symbol;Acc:HGNC:34440]
COMMD3	#N/A	#N/A	1.90897	0.845779	2.10822	1.1109	0.894275	0.803718	0.451373	#N/A	0.397543	0.301022	1.19153	#N/A	0.843025	#N/A	#N/A	0.895425	#N/A	#N/A	#N/A	0.677707	#N/A	0.611754	#N/A	#N/A	#N/A	#N/A	1.07597	0.304515	#N/A	#N/A	#N/A	#N/A	#N/A	#N/A	1.09152	#N/A	#N/A	#N/A	#N/A	#N/A	#N/A	#N/A	#N/A	#N/A	#N/A	#N/A	#N/A	#N/A	#N/A	2.6356	1.6322	1.09935	0.802599	0.56836	0.428672	0.58707	0.97657	#N/A	1.01007	#N/A	#N/A	26	ENSG00000148444	COMMD3	protein_coding	COMM domain containing 3 [Source:HGNC Symbol;Acc:HGNC:23332]
#259351	#N/A	#N/A	#N/A	#N/A	#N/A	#N/A	#N/A	1.19923	#N/A	#N/A	#N/A	#N/A	#N/A	4.00352	3.8989	3.59368	0.889729	0.88353	0.550392	0.362596	0.382748	0.568769	#N/A	0.318791	0.684996	#N/A	0.994735	0.481338	0.460115	#N/A	1.54463	#N/A	1.08932	#N/A	#N/A	#N/A	#N/A	#N/A	#N/A	#N/A	#N/A	#N/A	#N/A	#N/A	#N/A	#N/A	#N/A	#N/A	#N/A	#N/A	#N/A	2.24417	2.51968	0.819251	0.645886	0.383994	0.320168	#N/A	0.709126	#N/A	#N/A	0.529085	0.45434	26	ENSG00000259351		lncRNA	novel transcript, antisense to DAPK2
LGALS4#171747	#N/A	#N/A	0.347529	#N/A	#N/A	#N/A	0.100384	0.0410504	0.111202	#N/A	#N/A	#N/A	#N/A	0.248254	0.153482	0.155296	#N/A	0.13991	#N/A	0.103564	0.107881	0.112655	0.0842583	#N/A	0.145045	#N/A	0.137363	0.124979	#N/A	#N/A	0.341628	#N/A	#N/A	#N/A	#N/A	#N/A	#N/A	#N/A	#N/A	#N/A	#N/A	#N/A	#N/A	#N/A	#N/A	#N/A	#N/A	#N/A	#N/A	0.752234	#N/A	0.170633	0.0662554	0.121092	0.0982034	#N/A	0.114972	0.102742	0.100988	#N/A	0.0602703	0.138374	#N/A	26	ENSG00000171747	LGALS4	protein_coding	galectin 4 [Source:HGNC Symbol;Acc:HGNC:6565]
SERP1	#N/A	#N/A	1.26049	1.04328	1.49927	1.31946	1.14809	#N/A	2.63857	#N/A	3.33013	0.898815	0.917396	#N/A	0.7069	#N/A	0.748038	#N/A	1.13373	1.22718	#N/A	#N/A	#N/A	1.20553	0.913064	#N/A	1.51589	1.55197	1.17268	#N/A	#N/A	#N/A	#N/A	#N/A	#N/A	#N/A	#N/A	#N/A	#N/A	#N/A	#N/A	#N/A	#N/A	#N/A	#N/A	#N/A	#N/A	#N/A	#N/A	#N/A	#N/A	0.760964	0.851654	1.37334	1.33371	1.80745	1.95953	2.44914	1.50567	#N/A	#N/A	#N/A	#N/A	26	ENSG00000120742	SERP1	protein_coding	stress associated endoplasmic reticulum protein 1 [Source:HGNC Symbol;Acc:HGNC:10759]
ENOX2	#N/A	#N/A	#N/A	#N/A	0.764945	0.803877	0.686371	#N/A	1.86827	#N/A	1.11107	#N/A	0.71406	#N/A	#N/A	0.507204	0.987182	0.801348	0.711936	1.31295	0.772468	0.789085	#N/A	1.0556	0.735586	#N/A	#N/A	1.02662	0.697953	#N/A	0.677234	0.94772	0.64852	#N/A	#N/A	#N/A	#N/A	#N/A	#N/A	#N/A	#N/A	#N/A	#N/A	#N/A	#N/A	#N/A	#N/A	#N/A	#N/A	#N/A	#N/A	0.717155	#N/A	#N/A	1.15629	1.06292	2.4385	2.06241	1.20377	#N/A	#N/A	#N/A	#N/A	26	ENSG00000165675	ENOX2	protein_coding	ecto-NOX disulfide-thiol exchanger 2 [Source:HGNC Symbol;Acc:HGNC:2259]
SNX13	#N/A	#N/A	0.460752	#N/A	0.703429	0.992482	0.876735	#N/A	1.5418	#N/A	1.80187	#N/A	0.628842	0.447557	#N/A	#N/A	0.810883	0.703984	0.837035	2.01205	0.737939	1.39534	#N/A	0.971599	0.893423	#N/A	#N/A	#N/A	#N/A	#N/A	#N/A	0.926857	#N/A	#N/A	#N/A	#N/A	#N/A	#N/A	#N/A	#N/A	#N/A	#N/A	#N/A	#N/A	#N/A	#N/A	#N/A	#N/A	#N/A	#N/A	#N/A	#N/A	#N/A	0.638036	0.969288	1.24022	1.97105	1.65801	0.852968	1.60177	0.796476	#N/A	0.870721	26	ENSG00000071189	SNX13	protein_coding	sorting nexin 13 [Source:HGNC Symbol;Acc:HGNC:21335]
KDM4D	#N/A	#N/A	#N/A	0.0196591	#N/A	0.0850177	#N/A	#N/A	0.0814555	0.0535517	0.0600764	#N/A	0.0442627	0.0139673	#N/A	#N/A	#N/A	#N/A	#N/A	#N/A	#N/A	#N/A	#N/A	#N/A	#N/A	#N/A	#N/A	#N/A	#N/A	#N/A	#N/A	#N/A	#N/A	0.0468208	0.485622	0.0367065	0.617237	0.807804	0.344477	0.277256	0.833744	#N/A	1.38653	0.0555891	0.0345536	0.00334621	0.293812	0.559176	#N/A	0.252132	0.34946	#N/A	#N/A	#N/A	#N/A	#N/A	#N/A	0.043521	0.0818196	#N/A	0.0566606	#N/A	#N/A	26	ENSG00000186280	KDM4D	protein_coding	lysine demethylase 4D [Source:HGNC Symbol;Acc:HGNC:25498]
ALDH1A3	#N/A	#N/A	0.0766156	#N/A	#N/A	#N/A	0.117624	#N/A	0.0994003	#N/A	#N/A	#N/A	#N/A	#N/A	#N/A	#N/A	#N/A	#N/A	#N/A	#N/A	#N/A	#N/A	#N/A	#N/A	#N/A	#N/A	0.135083	0.0975348	#N/A	#N/A	#N/A	#N/A	#N/A	#N/A	0.148125	0.0714577	0.148215	0.181769	0.180632	0.143259	0.347917	0.130416	0.174945	0.127208	0.152638	0.0760176	0.124006	0.138331	#N/A	0.130087	0.138803	0.0882029	#N/A	#N/A	0.117861	0.0892299	#N/A	0.0722566	#N/A	#N/A	#N/A	#N/A	0.100047	26	ENSG00000184254	ALDH1A3	protein_coding	aldehyde dehydrogenase 1 family member A3 [Source:HGNC Symbol;Acc:HGNC:409]
UBE2W	#N/A	#N/A	#N/A	#N/A	#N/A	#N/A	#N/A	#N/A	0.995811	#N/A	1.71686	#N/A	#N/A	#N/A	0.478413	0.563997	0.791841	#N/A	1.17399	0.746548	1.02995	#N/A	0.507469	1.33374	0.997414	#N/A	#N/A	#N/A	#N/A	#N/A	#N/A	#N/A	#N/A	#N/A	#N/A	#N/A	0.5218	#N/A	#N/A	#N/A	#N/A	0.465356	#N/A	0.53031	0.431223	0.492046	0.504894	0.492661	#N/A	0.443274	#N/A	#N/A	#N/A	0.679924	#N/A	0.875628	2.04013	1.23638	1.054	#N/A	0.684233	0.795271	#N/A	26	ENSG00000104343	UBE2W	protein_coding	ubiquitin conjugating enzyme E2 W [Source:HGNC Symbol;Acc:HGNC:25616]
ATP5PB	#N/A	#N/A	0.155905	0.104258	0.141567	0.157812	0.148535	#N/A	0.136589	#N/A	#N/A	0.0731366	0.121057	0.201132	0.187002	0.177645	0.158098	0.186369	#N/A	#N/A	0.128745	#N/A	0.113346	0.126885	#N/A	#N/A	0.161917	0.17233	0.176138	#N/A	#N/A	#N/A	#N/A	#N/A	#N/A	0.0726114	0.877776	#N/A	#N/A	#N/A	#N/A	#N/A	#N/A	#N/A	#N/A	#N/A	#N/A	#N/A	#N/A	#N/A	#N/A	0.239592	0.133513	0.166223	#N/A	0.135058	#N/A	#N/A	#N/A	0.0963854	#N/A	#N/A	#N/A	26	ENSG00000116459	ATP5PB	protein_coding	ATP synthase peripheral stalk-membrane subunit b [Source:HGNC Symbol;Acc:HGNC:840]
IRAK2	#N/A	#N/A	1.75151	#N/A	0.596439	0.307574	0.589529	#N/A	0.396572	#N/A	0.304675	#N/A	#N/A	1.45238	1.17851	#N/A	0.593375	0.761504	0.277665	0.212142	#N/A	#N/A	0.784334	0.362138	0.512354	#N/A	0.719739	#N/A	#N/A	#N/A	#N/A	#N/A	#N/A	#N/A	#N/A	#N/A	#N/A	#N/A	#N/A	#N/A	#N/A	#N/A	#N/A	#N/A	#N/A	#N/A	#N/A	#N/A	#N/A	0.761766	#N/A	2.7164	1.16083	#N/A	0.273121	0.383586	0.198445	0.250243	0.543103	0.199035	#N/A	0.409612	#N/A	26	ENSG00000134070	IRAK2	protein_coding	interleukin 1 receptor associated kinase 2 [Source:HGNC Symbol;Acc:HGNC:6113]
TMEM161A	#N/A	#N/A	1.96272	0.955416	1.01238	0.8954	0.71103	#N/A	0.576118	#N/A	0.559199	#N/A	#N/A	0.944957	0.79247	0.758524	0.798333	0.83382	0.491945	0.292554	#N/A	0.594191	#N/A	#N/A	#N/A	#N/A	0.893706	0.663303	0.980102	#N/A	#N/A	#N/A	#N/A	#N/A	#N/A	#N/A	#N/A	#N/A	#N/A	#N/A	#N/A	#N/A	#N/A	#N/A	#N/A	#N/A	#N/A	#N/A	#N/A	#N/A	#N/A	1.05479	0.569363	#N/A	0.761679	#N/A	0.353431	0.570921	0.607724	0.37028	#N/A	0.756136	#N/A	26	ENSG00000064545	TMEM161A	protein_coding	transmembrane protein 161A [Source:HGNC Symbol;Acc:HGNC:26020]
#273702	#N/A	#N/A	0.241016	0.188429	0.149639	0.165983	#N/A	#N/A	0.143353	#N/A	0.150297	#N/A	0.116296	0.367272	0.16979	#N/A	#N/A	0.120235	#N/A	0.143077	0.157552	#N/A	#N/A	#N/A	0.163579	#N/A	0.181945	#N/A	0.159059	#N/A	0.153458	#N/A	0.129255	#N/A	#N/A	0.0760843	0.653881	#N/A	#N/A	#N/A	#N/A	#N/A	#N/A	#N/A	#N/A	#N/A	#N/A	#N/A	#N/A	#N/A	#N/A	0.289239	0.130785	0.16441	#N/A	0.106134	#N/A	#N/A	0.183137	#N/A	#N/A	0.184377	0.115205	26	ENSG00000273702		lncRNA	novel transcript
#287180	#N/A	#N/A	#N/A	#N/A	#N/A	0.951492	#N/A	#N/A	0.909822	1.00427	1.05128	#N/A	1.16125	#N/A	#N/A	#N/A	0.981618	#N/A	#N/A	0.894179	#N/A	#N/A	#N/A	#N/A	#N/A	#N/A	#N/A	1.19886	#N/A	#N/A	#N/A	#N/A	1.27191	#N/A	0.893921	#N/A	1.262	1.07785	1.27803	1.15151	1.00339	1.01293	1.03555	0.809744	1.17829	1.17008	1.09354	1.44843	#N/A	1.08407	1.03451	#N/A	#N/A	#N/A	#N/A	0.969912	0.520435	#N/A	#N/A	#N/A	#N/A	#N/A	#N/A	26	ENSG00000287180		lncRNA	novel transcript, antisense to FAM172A
PRKG2	#N/A	#N/A	#N/A	#N/A	#N/A	#N/A	0.0716105	#N/A	0.0741651	#N/A	#N/A	#N/A	#N/A	#N/A	#N/A	#N/A	#N/A	0.0803026	0.0721518	#N/A	#N/A	#N/A	#N/A	#N/A	#N/A	#N/A	0.0815856	0.0692049	0.07261	#N/A	0.0483424	#N/A	#N/A	#N/A	0.0543051	#N/A	0.0697071	0.0844483	0.0407204	0.099394	0.452037	0.0698285	0.21032	0.063665	0.0792649	#N/A	0.0482308	0.0832716	#N/A	0.0312791	0.0991214	0.0698624	0.0891464	0.0731213	0.0735062	#N/A	#N/A	#N/A	#N/A	#N/A	#N/A	#N/A	#N/A	26	ENSG00000138669	PRKG2	protein_coding	protein kinase cGMP-dependent 2 [Source:HGNC Symbol;Acc:HGNC:9416]
CCDC106	#N/A	#N/A	#N/A	0.168274	0.149731	#N/A	0.146536	#N/A	0.125734	#N/A	#N/A	#N/A	#N/A	0.150555	0.132888	#N/A	#N/A	0.157964	0.144552	#N/A	#N/A	0.145527	0.0952198	0.114553	0.141581	#N/A	0.12883	0.133824	#N/A	#N/A	#N/A	0.0980216	#N/A	#N/A	#N/A	0.0777703	#N/A	1.24227	#N/A	0.905323	#N/A	0.309874	1.08546	#N/A	#N/A	#N/A	#N/A	#N/A	#N/A	0.891042	1.0465	#N/A	#N/A	#N/A	#N/A	#N/A	#N/A	0.128049	0.14496	#N/A	#N/A	0.149949	0.125096	26	ENSG00000173581	CCDC106	protein_coding	coiled-coil domain containing 106 [Source:HGNC Symbol;Acc:HGNC:30181]
ARPC3	#N/A	#N/A	#N/A	#N/A	#N/A	#N/A	#N/A	#N/A	0.872554	1.13447	2.03085	0.889032	#N/A	#N/A	#N/A	#N/A	#N/A	#N/A	#N/A	1.11759	#N/A	#N/A	#N/A	#N/A	#N/A	#N/A	#N/A	#N/A	#N/A	#N/A	#N/A	#N/A	#N/A	#N/A	2.37722	3.11932	3.13737	2.35367	3.10091	2.74198	2.51831	1.43162	2.73594	2.48093	2.72135	1.8446	2.06841	2.33062	#N/A	2.56308	2.15489	#N/A	#N/A	#N/A	#N/A	0.792176	0.962183	1.0713	#N/A	1.04662	1.10789	#N/A	#N/A	26	ENSG00000111229	ARPC3	protein_coding	actin related protein 2/3 complex subunit 3 [Source:HGNC Symbol;Acc:HGNC:706]
SH3KBP1	#N/A	#N/A	#N/A	#N/A	#N/A	#N/A	#N/A	#N/A	#N/A	1.48412	#N/A	#N/A	#N/A	#N/A	0.536256	#N/A	#N/A	1.09152	0.797323	1.34082	#N/A	#N/A	0.690765	1.45189	#N/A	#N/A	#N/A	#N/A	#N/A	#N/A	1.7234	#N/A	1.43773	1.5136	2.03509	2.79933	2.68715	2.23554	4.39059	2.70855	2.13074	1.44633	4.02154	3.14425	3.90412	2.16301	3.19624	2.82951	#N/A	4.53191	2.38916	#N/A	#N/A	#N/A	#N/A	#N/A	#N/A	#N/A	#N/A	#N/A	#N/A	#N/A	#N/A	26	ENSG00000147010	SH3KBP1	protein_coding	SH3 domain containing kinase binding protein 1 [Source:HGNC Symbol;Acc:HGNC:13867]
LIPA	#N/A	#N/A	#N/A	#N/A	#N/A	#N/A	#N/A	#N/A	#N/A	1.18069	0.985877	1.07541	#N/A	#N/A	#N/A	#N/A	0.867054	#N/A	#N/A	#N/A	1.09549	#N/A	#N/A	0.618627	#N/A	1.47488	#N/A	#N/A	#N/A	#N/A	#N/A	#N/A	#N/A	0.986917	3.41363	2.02776	3.74055	3.88176	4.63161	3.86217	3.58761	2.56689	4.20578	3.41365	3.42635	3.24914	3.31622	4.10542	#N/A	3.58816	3.26944	#N/A	#N/A	#N/A	#N/A	#N/A	#N/A	#N/A	#N/A	#N/A	#N/A	1.25149	0.640976	26	ENSG00000107798	LIPA	protein_coding	lipase A, lysosomal acid type [Source:HGNC Symbol;Acc:HGNC:6617]
#251598	#N/A	#N/A	#N/A	#N/A	#N/A	#N/A	#N/A	#N/A	#N/A	0.0754065	#N/A	#N/A	0.0427381	#N/A	#N/A	0.0713583	#N/A	#N/A	#N/A	#N/A	0.0998979	#N/A	#N/A	0.0782876	#N/A	#N/A	#N/A	0.124848	0.127113	#N/A	#N/A	#N/A	#N/A	#N/A	0.115636	#N/A	0.215731	0.158595	0.183629	0.14723	2.67694	0.132514	1.07155	0.168174	0.160854	0.0882514	0.232579	0.128892	#N/A	0.140442	0.299988	0.138186	0.0843443	#N/A	#N/A	#N/A	#N/A	#N/A	#N/A	#N/A	0.0850701	#N/A	0.0829003	26	ENSG00000251598		lncRNA	novel transcript
ENSA	#N/A	#N/A	#N/A	#N/A	#N/A	#N/A	0.891153	#N/A	#N/A	0.948049	1.80472	1.40823	#N/A	#N/A	#N/A	#N/A	#N/A	#N/A	#N/A	0.903024	#N/A	#N/A	#N/A	1.13906	#N/A	0.770581	#N/A	#N/A	0.860256	#N/A	#N/A	#N/A	#N/A	#N/A	2.00055	2.02899	2.59469	1.89578	2.19934	2.21668	1.85729	2.2082	1.79054	1.78457	1.78646	1.9153	1.70011	1.7514	#N/A	1.89636	1.98186	#N/A	#N/A	#N/A	#N/A	0.880514	#N/A	1.16882	#N/A	#N/A	#N/A	#N/A	#N/A	26	ENSG00000143420	ENSA	protein_coding	endosulfine alpha [Source:HGNC Symbol;Acc:HGNC:3360]
FAM182A	#N/A	#N/A	#N/A	#N/A	0.205821	#N/A	#N/A	#N/A	#N/A	0.791188	#N/A	#N/A	#N/A	#N/A	#N/A	#N/A	#N/A	0.294317	0.1398	0.166867	0.167377	#N/A	#N/A	#N/A	#N/A	0.109624	0.215276	0.1865	0.221485	#N/A	#N/A	#N/A	#N/A	#N/A	2.87061	#N/A	2.35088	2.72494	2.40047	2.43831	2.89538	1.05224	2.44131	2.2951	1.09995	0.240659	2.14868	2.38398	#N/A	2.17734	2.56007	#N/A	#N/A	#N/A	#N/A	#N/A	#N/A	#N/A	#N/A	#N/A	#N/A	0.204926	#N/A	26	ENSG00000125804	FAM182A	lncRNA	family with sequence similarity 182 member A [Source:HGNC Symbol;Acc:HGNC:16222]
PODN	#N/A	#N/A	0.272795	0.158513	0.143084	0.14924	0.139846	#N/A	#N/A	0.151348	#N/A	#N/A	#N/A	#N/A	#N/A	#N/A	#N/A	#N/A	#N/A	#N/A	#N/A	#N/A	#N/A	#N/A	#N/A	0.088242	0.152429	#N/A	#N/A	#N/A	#N/A	#N/A	#N/A	#N/A	0.228634	0.0783049	0.824537	0.214988	2.14512	0.306749	0.493453	0.195828	0.220858	0.191757	0.18755	0.119892	0.186469	0.209087	#N/A	0.226503	0.321543	#N/A	#N/A	#N/A	#N/A	#N/A	#N/A	#N/A	#N/A	#N/A	#N/A	0.105784	0.103972	26	ENSG00000174348	PODN	protein_coding	podocan [Source:HGNC Symbol;Acc:HGNC:23174]
HSPA1L#204390	#N/A	#N/A	0.0939382	0.112406	#N/A	#N/A	#N/A	#N/A	#N/A	0.0956976	#N/A	#N/A	0.110106	0.102711	0.0991662	0.118086	#N/A	#N/A	#N/A	#N/A	#N/A	#N/A	0.0748927	#N/A	#N/A	#N/A	#N/A	#N/A	#N/A	#N/A	#N/A	#N/A	#N/A	#N/A	0.0709472	#N/A	0.0841289	0.0973122	0.0389496	0.0838951	0.299007	0.103459	0.316615	0.124376	0.0854237	#N/A	0.164615	0.0582024	#N/A	0.0838654	0.0648799	0.0549734	0.0997757	0.0974994	#N/A	#N/A	#N/A	#N/A	#N/A	#N/A	0.067902	#N/A	#N/A	26	ENSG00000204390	HSPA1L	protein_coding	heat shock protein family A (Hsp70) member 1 like [Source:HGNC Symbol;Acc:HGNC:5234]
POU3F1	#N/A	#N/A	0.131007	0.108653	0.0967253	#N/A	#N/A	#N/A	#N/A	0.0764181	#N/A	#N/A	#N/A	0.089348	0.116348	#N/A	#N/A	0.104494	#N/A	#N/A	#N/A	#N/A	#N/A	#N/A	#N/A	#N/A	#N/A	#N/A	#N/A	#N/A	0.106371	#N/A	0.0983973	#N/A	0.120876	#N/A	0.1001	0.110684	0.100213	0.109604	0.402989	0.0687021	0.383041	0.109655	0.0997261	0.0705142	0.217978	0.090368	#N/A	0.106089	0.126791	0.096261	#N/A	#N/A	#N/A	#N/A	#N/A	#N/A	#N/A	#N/A	0.0660458	#N/A	#N/A	26	ENSG00000185668	POU3F1	protein_coding	POU class 3 homeobox 1 [Source:HGNC Symbol;Acc:HGNC:9214]
EVC2	#N/A	#N/A	0.470987	0.194324	0.184128	0.159374	#N/A	#N/A	#N/A	0.577966	0.153264	#N/A	#N/A	#N/A	#N/A	#N/A	#N/A	#N/A	#N/A	#N/A	#N/A	#N/A	#N/A	#N/A	#N/A	#N/A	0.193699	0.20314	0.153376	#N/A	#N/A	#N/A	#N/A	#N/A	0.495273	0.080403	1.8699	0.316534	4.10583	0.879675	5.6395	0.307867	5.31735	0.346035	0.254247	0.132798	4.39045	0.648011	#N/A	0.434036	3.5354	#N/A	#N/A	#N/A	#N/A	#N/A	#N/A	#N/A	#N/A	#N/A	#N/A	#N/A	0.145738	26	ENSG00000173040	EVC2	protein_coding	EvC ciliary complex subunit 2 [Source:HGNC Symbol;Acc:HGNC:19747]
ITGB7	#N/A	#N/A	0.00698962	#N/A	#N/A	#N/A	#N/A	#N/A	#N/A	0.0183556	#N/A	#N/A	#N/A	0.0268715	0.0706346	#N/A	#N/A	#N/A	#N/A	#N/A	#N/A	#N/A	0.0564208	#N/A	0.0707808	#N/A	0.0839465	#N/A	#N/A	#N/A	#N/A	#N/A	#N/A	0.0460223	0.101221	#N/A	0.030542	0.0370298	0.0437009	0.0684538	0.371247	0.0986625	0.389149	0.0370205	0.0793322	0.0423128	0.0961688	0.0714075	#N/A	0.0583514	0.0656335	0.0193355	0.0662883	#N/A	#N/A	#N/A	#N/A	#N/A	#N/A	#N/A	0.053177	#N/A	#N/A	26	ENSG00000139626	ITGB7	protein_coding	integrin subunit beta 7 [Source:HGNC Symbol;Acc:HGNC:6162]
CCDC71L	#N/A	#N/A	#N/A	#N/A	#N/A	#N/A	#N/A	#N/A	#N/A	0.354136	0.105391	#N/A	#N/A	0.480632	0.154457	#N/A	0.173232	#N/A	#N/A	0.12864	#N/A	#N/A	0.0966683	0.136236	#N/A	#N/A	0.127241	#N/A	#N/A	#N/A	#N/A	#N/A	#N/A	0.0799271	0.383851	0.0973182	0.365641	0.490993	0.550215	1.77116	5.37701	0.228473	4.67174	0.500828	0.196633	0.115679	3.21324	0.326316	#N/A	0.62436	2.63532	#N/A	#N/A	#N/A	#N/A	#N/A	#N/A	#N/A	#N/A	#N/A	#N/A	#N/A	#N/A	26	ENSG00000253276	CCDC71L	protein_coding	coiled-coil domain containing 71 like [Source:HGNC Symbol;Acc:HGNC:26685]
BLM	#N/A	#N/A	#N/A	#N/A	#N/A	#N/A	#N/A	#N/A	#N/A	0.0561661	#N/A	#N/A	#N/A	0.154275	0.0647141	0.107379	#N/A	0.135291	#N/A	#N/A	#N/A	0.102457	0.0844553	#N/A	0.117125	#N/A	#N/A	#N/A	#N/A	#N/A	#N/A	#N/A	#N/A	#N/A	0.324295	#N/A	0.501071	0.273311	1.32239	0.305808	2.11659	0.0847225	2.50421	0.0975823	0.0839517	#N/A	1.09346	0.807394	#N/A	0.740692	1.1672	0.147389	0.05737	#N/A	0.101596	#N/A	#N/A	0.102217	#N/A	#N/A	#N/A	#N/A	#N/A	26	ENSG00000197299	BLM	protein_coding	BLM RecQ like helicase [Source:HGNC Symbol;Acc:HGNC:1058]
#287839	#N/A	#N/A	#N/A	#N/A	#N/A	#N/A	#N/A	#N/A	#N/A	0.313815	#N/A	0.0809198	#N/A	#N/A	#N/A	#N/A	#N/A	#N/A	#N/A	#N/A	#N/A	#N/A	#N/A	#N/A	#N/A	#N/A	#N/A	#N/A	#N/A	#N/A	0.205235	#N/A	0.155236	0.104183	0.852863	#N/A	1.75106	0.751408	0.754077	0.747033	3.39512	0.248348	3.43351	0.177417	0.200321	0.109372	2.96949	2.58022	#N/A	2.49779	1.80363	0.215652	0.124791	0.143184	0.167437	#N/A	#N/A	0.146329	#N/A	#N/A	0.0987402	#N/A	#N/A	26	ENSG00000287839		lncRNA	novel transcript
COX16	#N/A	#N/A	#N/A	#N/A	0.602236	#N/A	0.250352	#N/A	#N/A	0.883444	#N/A	0.0831348	#N/A	1.35881	#N/A	0.704307	0.479593	0.730989	#N/A	0.162123	0.223025	0.193359	#N/A	#N/A	#N/A	#N/A	#N/A	#N/A	0.359299	#N/A	#N/A	#N/A	#N/A	#N/A	#N/A	#N/A	1.7768	0.725514	1.3433	0.925266	#N/A	0.753446	0.913085	1.03328	0.862603	#N/A	0.761326	0.910825	#N/A	1.22385	0.712214	0.90828	#N/A	#N/A	#N/A	#N/A	#N/A	0.264295	#N/A	#N/A	#N/A	#N/A	#N/A	26	ENSG00000133983	COX16	protein_coding	cytochrome c oxidase assembly factor COX16 [Source:HGNC Symbol;Acc:HGNC:20213]
TMEM272	#N/A	#N/A	#N/A	0.101391	0.0907124	0.100157	0.0965191	#N/A	#N/A	#N/A	0.0906243	0.0466338	#N/A	0.118335	0.0976414	0.0588325	0.0995665	0.108857	#N/A	#N/A	0.094497	0.0993617	#N/A	#N/A	0.093394	0.0418302	0.08439	#N/A	0.0979456	#N/A	#N/A	#N/A	0.106299	0.0594996	#N/A	#N/A	#N/A	#N/A	#N/A	#N/A	#N/A	#N/A	#N/A	0.0392331	#N/A	#N/A	#N/A	#N/A	#N/A	#N/A	#N/A	0.104262	0.0667935	#N/A	0.0980051	#N/A	#N/A	0.100354	0.0957127	#N/A	0.0695414	#N/A	#N/A	26	ENSG00000281106	TMEM272	protein_coding	transmembrane protein 272 [Source:HGNC Symbol;Acc:HGNC:26737]
SAMD12-AS1	#N/A	#N/A	#N/A	#N/A	#N/A	#N/A	#N/A	#N/A	#N/A	#N/A	#N/A	0.0219801	#N/A	0.0683071	#N/A	#N/A	0.122026	0.132698	0.124359	#N/A	0.0988116	#N/A	#N/A	#N/A	0.115471	#N/A	0.125024	#N/A	0.12184	#N/A	0.104881	#N/A	#N/A	#N/A	0.152082	#N/A	0.216618	0.089671	0.109885	0.153635	1.28774	0.1079	1.47356	#N/A	0.0956317	0.0889763	0.132549	0.120225	#N/A	0.168454	0.118453	#N/A	#N/A	#N/A	0.103052	#N/A	#N/A	#N/A	#N/A	#N/A	#N/A	0.0845779	#N/A	26	ENSG00000281641	SAMD12-AS1	lncRNA	SAMD12 antisense RNA 1 [Source:HGNC Symbol;Acc:HGNC:30937]
CRYBG2	#N/A	#N/A	0.00978067	#N/A	#N/A	0.074602	#N/A	#N/A	#N/A	#N/A	#N/A	#N/A	0.0249888	0.0495855	0.0915739	0.0895929	#N/A	#N/A	#N/A	#N/A	#N/A	0.0733524	0.0499319	#N/A	#N/A	#N/A	#N/A	#N/A	#N/A	#N/A	0.0580417	#N/A	#N/A	#N/A	0.0257073	#N/A	#N/A	0.0431676	0.0185204	0.0368324	0.751833	0.0874511	0.422694	0.0656257	0.101768	#N/A	0.0318383	0.0204415	#N/A	0.0420091	0.0279226	0.00186536	0.071182	#N/A	0.0743524	#N/A	#N/A	0.07281	#N/A	#N/A	#N/A	#N/A	#N/A	26	ENSG00000176092	CRYBG2	protein_coding	crystallin beta-gamma domain containing 2 [Source:HGNC Symbol;Acc:HGNC:17295]
SEMA3A	#N/A	#N/A	0.0768513	0.0237283	0.105642	0.0798976	0.0502584	#N/A	#N/A	#N/A	#N/A	#N/A	#N/A	#N/A	#N/A	#N/A	#N/A	#N/A	#N/A	#N/A	#N/A	#N/A	#N/A	#N/A	#N/A	#N/A	#N/A	#N/A	#N/A	#N/A	#N/A	#N/A	#N/A	#N/A	0.495884	#N/A	0.422773	0.733275	0.751714	0.234209	1.71241	0.0987086	3.35163	0.30126	0.0937495	0.0406764	0.396886	0.427292	#N/A	1.39358	0.430883	0.296767	0.00874311	#N/A	0.0895484	#N/A	#N/A	#N/A	#N/A	#N/A	0.00244244	0.0594684	0.0859437	26	ENSG00000075213	SEMA3A	protein_coding	semaphorin 3A [Source:HGNC Symbol;Acc:HGNC:10723]
LINC02915	#N/A	#N/A	0.103982	0.0837957	#N/A	#N/A	#N/A	#N/A	#N/A	#N/A	#N/A	#N/A	#N/A	0.105078	0.0910926	0.0887631	#N/A	0.0810057	#N/A	#N/A	#N/A	#N/A	#N/A	#N/A	#N/A	#N/A	0.0817845	#N/A	0.0723782	#N/A	0.0979047	#N/A	0.07492	#N/A	0.0412428	#N/A	0.0420418	0.032193	0.091014	0.0627124	0.607438	#N/A	0.0833782	0.106307	0.101217	0.0548528	0.0782927	0.0543953	#N/A	0.0894987	#N/A	0.0884212	0.0883912	#N/A	#N/A	#N/A	#N/A	#N/A	#N/A	#N/A	#N/A	0.07383	#N/A	26	ENSG00000175746	LINC02915	lncRNA	long intergenic non-protein coding RNA 2915 [Source:HGNC Symbol;Acc:HGNC:33797]
CDH7	#N/A	#N/A	0.137694	0.157946	#N/A	0.132964	0.127156	#N/A	#N/A	#N/A	#N/A	#N/A	#N/A	0.15542	#N/A	#N/A	#N/A	0.149847	0.124419	#N/A	#N/A	#N/A	#N/A	#N/A	#N/A	#N/A	#N/A	#N/A	0.131238	#N/A	0.127959	#N/A	#N/A	#N/A	0.211294	#N/A	0.137532	0.192606	0.139948	0.174524	0.205063	0.179086	0.201842	0.208155	0.198129	0.088217	0.24393	0.176109	#N/A	0.188521	0.208592	#N/A	#N/A	0.131421	#N/A	#N/A	#N/A	#N/A	#N/A	#N/A	#N/A	0.105948	#N/A	26	ENSG00000081138	CDH7	protein_coding	cadherin 7 [Source:HGNC Symbol;Acc:HGNC:1766]
CNR1	#N/A	#N/A	0.090808	0.0689392	0.124927	#N/A	#N/A	#N/A	#N/A	#N/A	#N/A	#N/A	#N/A	0.0367245	#N/A	0.106605	0.123117	#N/A	0.106495	#N/A	#N/A	#N/A	#N/A	#N/A	#N/A	#N/A	0.108802	0.119408	#N/A	#N/A	#N/A	#N/A	#N/A	#N/A	0.167616	0.053712	0.162671	0.16784	0.151964	0.128317	0.171733	0.155268	0.187259	0.154039	0.160276	0.0899695	0.154401	0.174383	#N/A	0.134215	0.143062	#N/A	#N/A	#N/A	#N/A	#N/A	#N/A	#N/A	#N/A	#N/A	#N/A	0.105423	#N/A	26	ENSG00000118432	CNR1	protein_coding	cannabinoid receptor 1 [Source:HGNC Symbol;Acc:HGNC:2159]
ADGRL3	#N/A	#N/A	0.795915	#N/A	0.491689	0.218057	0.477538	#N/A	#N/A	#N/A	#N/A	#N/A	#N/A	#N/A	#N/A	#N/A	#N/A	#N/A	#N/A	#N/A	#N/A	#N/A	#N/A	#N/A	#N/A	0.138947	#N/A	0.470837	0.369315	#N/A	#N/A	#N/A	0.658978	#N/A	4.23306	0.270916	3.22213	4.63722	3.34298	2.68313	5.49173	0.276228	3.86743	2.72177	3.51298	0.477101	3.86374	4.42751	#N/A	3.39715	4.45229	#N/A	#N/A	#N/A	#N/A	#N/A	#N/A	#N/A	#N/A	#N/A	#N/A	0.27321	0.145341	26	ENSG00000150471	ADGRL3	protein_coding	adhesion G protein-coupled receptor L3 [Source:HGNC Symbol;Acc:HGNC:20974]
BCAR3-AS1	#N/A	#N/A	0.0993514	#N/A	0.157615	0.148528	#N/A	#N/A	#N/A	#N/A	#N/A	#N/A	#N/A	0.159985	0.16305	#N/A	#N/A	0.168123	#N/A	#N/A	#N/A	#N/A	0.136471	#N/A	#N/A	#N/A	0.113688	0.146017	#N/A	#N/A	#N/A	#N/A	0.162982	#N/A	0.33055	#N/A	0.337914	0.691464	0.727351	0.521379	1.51616	#N/A	2.7391	0.180516	0.142614	0.0821962	1.12212	0.612132	#N/A	0.340808	#N/A	#N/A	#N/A	#N/A	#N/A	#N/A	#N/A	#N/A	#N/A	#N/A	0.106597	0.125624	0.0969011	26	ENSG00000224093	BCAR3-AS1	lncRNA	BCAR3 antisense RNA 1 [Source:HGNC Symbol;Acc:HGNC:40093]
MUC3A	#N/A	#N/A	#N/A	0.065864	0.079233	#N/A	#N/A	#N/A	#N/A	#N/A	#N/A	#N/A	#N/A	0.0710974	0.0586686	0.0932116	#N/A	#N/A	#N/A	#N/A	#N/A	#N/A	#N/A	#N/A	#N/A	#N/A	#N/A	0.0569896	0.0577336	#N/A	0.0320474	#N/A	0.0830661	#N/A	0.118206	#N/A	0.0718436	0.105643	0.0824285	0.0973835	0.110246	0.10457	0.0981264	0.0892471	0.105385	0.0577106	0.108037	0.117812	#N/A	0.0722471	0.0905492	#N/A	#N/A	#N/A	#N/A	#N/A	#N/A	#N/A	#N/A	#N/A	#N/A	0.0570401	0.0535998	26	ENSG00000169894	MUC3A	protein_coding	mucin 3A, cell surface associated [Source:HGNC Symbol;Acc:HGNC:7513]
SORCS3	#N/A	#N/A	#N/A	#N/A	#N/A	0.133198	#N/A	#N/A	#N/A	#N/A	#N/A	#N/A	#N/A	0.105756	#N/A	0.147389	#N/A	#N/A	#N/A	#N/A	0.102387	#N/A	#N/A	#N/A	#N/A	#N/A	#N/A	0.130476	0.101819	#N/A	0.0597789	#N/A	#N/A	#N/A	0.179564	#N/A	0.128306	0.364006	0.319612	0.376873	2.19808	0.0940891	1.4509	0.108984	0.103648	0.0888419	0.773838	0.38174	#N/A	0.317854	0.403621	0.090865	0.0984293	0.133285	#N/A	#N/A	#N/A	#N/A	#N/A	#N/A	0.0964068	#N/A	#N/A	26	ENSG00000156395	SORCS3	protein_coding	sortilin related VPS10 domain containing receptor 3 [Source:HGNC Symbol;Acc:HGNC:16699]
KLHL4	#N/A	#N/A	#N/A	#N/A	#N/A	#N/A	#N/A	#N/A	#N/A	#N/A	#N/A	#N/A	#N/A	0.103989	#N/A	#N/A	#N/A	0.1353	0.104032	#N/A	#N/A	0.106225	0.0694609	#N/A	#N/A	#N/A	#N/A	#N/A	#N/A	#N/A	0.100164	#N/A	#N/A	#N/A	0.112713	#N/A	0.11966	0.149059	0.150333	0.164119	4.65464	0.158283	1.87724	0.111801	0.110013	0.0640444	0.108883	0.163327	#N/A	0.233905	0.150173	0.190776	#N/A	#N/A	0.124589	#N/A	#N/A	#N/A	#N/A	#N/A	0.0862801	0.107306	0.083416	26	ENSG00000102271	KLHL4	protein_coding	kelch like family member 4 [Source:HGNC Symbol;Acc:HGNC:6355]
TMEM163	#N/A	#N/A	#N/A	#N/A	#N/A	#N/A	#N/A	#N/A	#N/A	#N/A	#N/A	#N/A	#N/A	0.20412	0.180408	0.167515	#N/A	0.162013	0.156654	0.123375	#N/A	0.114896	#N/A	#N/A	#N/A	#N/A	#N/A	#N/A	#N/A	#N/A	0.277415	#N/A	#N/A	0.106525	1.08016	#N/A	1.00457	1.34507	1.24195	1.34363	2.48633	0.577725	2.40143	0.665558	0.253345	0.0652744	1.60912	1.5025	#N/A	0.793714	1.53365	0.381024	#N/A	0.143022	#N/A	#N/A	#N/A	#N/A	#N/A	#N/A	#N/A	#N/A	#N/A	26	ENSG00000152128	TMEM163	protein_coding	transmembrane protein 163 [Source:HGNC Symbol;Acc:HGNC:25380]
NOTCH4#204301	#N/A	#N/A	#N/A	#N/A	#N/A	#N/A	#N/A	#N/A	#N/A	#N/A	#N/A	#N/A	#N/A	0.19351	0.138191	0.131298	#N/A	0.141568	0.127303	0.109309	0.12078	0.127013	0.111656	#N/A	#N/A	#N/A	#N/A	#N/A	#N/A	#N/A	0.129581	#N/A	#N/A	#N/A	0.22007	0.0787694	0.316274	0.275532	0.805766	0.463702	1.24652	0.167359	2.7035	0.155581	0.180836	0.0824594	0.695832	0.395012	#N/A	0.29887	0.432688	#N/A	#N/A	#N/A	#N/A	#N/A	#N/A	#N/A	#N/A	#N/A	#N/A	#N/A	#N/A	26	ENSG00000204301	NOTCH4	protein_coding	notch receptor 4 [Source:HGNC Symbol;Acc:HGNC:7884]
PMEL	#N/A	#N/A	#N/A	#N/A	#N/A	#N/A	#N/A	#N/A	#N/A	#N/A	#N/A	#N/A	#N/A	0.117652	0.119025	0.11642	#N/A	0.143413	0.122827	0.0845868	0.0983528	#N/A	0.144731	0.0914995	#N/A	#N/A	0.143465	#N/A	#N/A	#N/A	#N/A	#N/A	#N/A	#N/A	0.217723	#N/A	0.334469	0.318073	0.275435	0.298551	1.7061	0.134559	1.51386	0.142144	0.104879	0.0847398	1.05751	0.444298	#N/A	0.294849	0.417985	#N/A	#N/A	#N/A	#N/A	#N/A	#N/A	#N/A	0.125835	#N/A	#N/A	#N/A	#N/A	26	ENSG00000185664	PMEL	protein_coding	premelanosome protein [Source:HGNC Symbol;Acc:HGNC:10880]
SPC25#152253	#N/A	#N/A	#N/A	#N/A	#N/A	#N/A	#N/A	#N/A	#N/A	#N/A	#N/A	#N/A	#N/A	0.454823	0.0967601	0.0678378	#N/A	0.105674	#N/A	#N/A	0.130249	#N/A	0.0614229	#N/A	#N/A	0.0462213	0.147113	#N/A	0.1068	#N/A	#N/A	#N/A	#N/A	0.0702904	0.546368	#N/A	1.6012	2.71165	3.47415	1.12219	3.17331	0.457582	3.54115	0.35357	0.329886	0.109489	2.11922	2.42505	#N/A	1.29601	2.99595	#N/A	#N/A	#N/A	#N/A	#N/A	#N/A	#N/A	#N/A	#N/A	#N/A	#N/A	0.0329132	26	ENSG00000152253	SPC25	protein_coding	SPC25 component of NDC80 kinetochore complex [Source:HGNC Symbol;Acc:HGNC:24031]
NR5A2	#N/A	#N/A	#N/A	#N/A	#N/A	#N/A	#N/A	#N/A	#N/A	#N/A	#N/A	#N/A	#N/A	0.116896	0.0996464	0.10642	#N/A	0.115866	#N/A	#N/A	0.0609626	#N/A	0.015992	#N/A	#N/A	#N/A	0.0206455	#N/A	0.0764746	#N/A	0.0486044	#N/A	0.066756	#N/A	0.125336	#N/A	0.0565276	0.143028	0.341767	0.278142	4.83303	0.128329	0.457288	0.11405	0.110844	0.0778375	0.108789	0.0833074	#N/A	0.0742241	0.102039	#N/A	#N/A	#N/A	#N/A	#N/A	0.0735727	#N/A	#N/A	#N/A	#N/A	#N/A	#N/A	26	ENSG00000116833	NR5A2	protein_coding	nuclear receptor subfamily 5 group A member 2 [Source:HGNC Symbol;Acc:HGNC:7984]
STAB1	#N/A	#N/A	#N/A	#N/A	#N/A	#N/A	#N/A	#N/A	#N/A	#N/A	#N/A	#N/A	#N/A	0.297629	0.159693	0.183477	#N/A	0.151069	0.148564	#N/A	0.158663	#N/A	0.131671	#N/A	#N/A	#N/A	#N/A	#N/A	#N/A	#N/A	0.161117	#N/A	0.198783	#N/A	0.254285	0.0967738	0.500268	0.275391	0.942169	1.46778	0.339912	0.247063	4.44551	0.302094	0.20247	0.136463	3.22511	0.305707	#N/A	2.07019	0.53746	#N/A	#N/A	#N/A	#N/A	#N/A	#N/A	#N/A	#N/A	#N/A	#N/A	0.167764	#N/A	26	ENSG00000010327	STAB1	protein_coding	stabilin 1 [Source:HGNC Symbol;Acc:HGNC:18628]
VWF	#N/A	#N/A	#N/A	#N/A	#N/A	#N/A	#N/A	#N/A	#N/A	#N/A	#N/A	#N/A	#N/A	5.24604	1.22919	1.9061	#N/A	0.512084	0.459622	0.196217	0.202382	#N/A	#N/A	0.281087	#N/A	#N/A	#N/A	#N/A	#N/A	#N/A	1.43506	#N/A	0.806099	#N/A	5.84264	0.182571	2.60639	5.04228	1.69431	3.02259	5.6645	0.723826	4.39201	3.00255	3.78859	0.351816	4.32974	4.81641	#N/A	3.41391	4.28333	#N/A	#N/A	#N/A	#N/A	#N/A	#N/A	#N/A	#N/A	#N/A	#N/A	#N/A	#N/A	26	ENSG00000110799	VWF	protein_coding	von Willebrand factor [Source:HGNC Symbol;Acc:HGNC:12726]
FLNB	#N/A	#N/A	#N/A	#N/A	#N/A	#N/A	#N/A	#N/A	#N/A	#N/A	#N/A	#N/A	#N/A	#N/A	#N/A	#N/A	#N/A	#N/A	#N/A	#N/A	#N/A	#N/A	#N/A	0.401801	#N/A	0.547301	2.23608	0.806253	#N/A	#N/A	1.15097	#N/A	0.647875	1.60541	8.60329	4.76126	5.2262	8.04658	4.23572	4.79702	8.43012	5.90049	6.28021	4.7325	5.12796	4.846	5.31222	7.00506	#N/A	5.95554	7.39275	0.805839	#N/A	#N/A	0.909129	#N/A	#N/A	#N/A	#N/A	#N/A	0.741537	#N/A	#N/A	26	ENSG00000136068	FLNB	protein_coding	filamin B [Source:HGNC Symbol;Acc:HGNC:3755]
BACH2	1.92986	#N/A	0.950419	0.782486	1.31651	1.59312	1.73255	1.71081	1.67225	#N/A	1.17524	#N/A	0.638489	#N/A	#N/A	#N/A	#N/A	#N/A	#N/A	#N/A	#N/A	#N/A	#N/A	#N/A	#N/A	#N/A	2.5549	2.2644	3.00712	3.16304	#N/A	0.758459	#N/A	#N/A	#N/A	#N/A	#N/A	#N/A	#N/A	#N/A	#N/A	#N/A	#N/A	#N/A	#N/A	#N/A	#N/A	#N/A	#N/A	#N/A	#N/A	1.48928	1.32813	1.58364	2.88734	1.83444	2.78357	2.29911	1.30579	1.28874	#N/A	#N/A	1.5119	25	ENSG00000112182	BACH2	protein_coding	BTB domain and CNC homolog 2 [Source:HGNC Symbol;Acc:HGNC:14078]
TLE4	1.68986	1.84856	#N/A	#N/A	#N/A	0.917145	#N/A	0.6467	1.17494	#N/A	#N/A	#N/A	#N/A	0.866762	1.40669	1.56986	1.27761	1.24084	1.47323	2.18322	1.66645	1.70987	#N/A	2.462	0.685991	#N/A	#N/A	#N/A	#N/A	#N/A	#N/A	#N/A	#N/A	#N/A	#N/A	#N/A	#N/A	#N/A	#N/A	#N/A	#N/A	#N/A	#N/A	#N/A	#N/A	#N/A	#N/A	#N/A	#N/A	#N/A	#N/A	0.815246	0.859077	1.29763	1.59097	1.27207	2.34901	1.80024	0.772199	1.44219	#N/A	#N/A	#N/A	25	ENSG00000106829	TLE4	protein_coding	TLE family member 4, transcriptional corepressor [Source:HGNC Symbol;Acc:HGNC:11840]
CHODL	0.109238	#N/A	#N/A	#N/A	#N/A	#N/A	#N/A	#N/A	#N/A	#N/A	#N/A	#N/A	#N/A	#N/A	0.48128	#N/A	#N/A	#N/A	#N/A	#N/A	0.123117	#N/A	#N/A	#N/A	#N/A	0.0544121	0.178078	0.175015	0.22781	#N/A	#N/A	#N/A	#N/A	#N/A	2.65879	0.0877734	2.85481	3.01996	3.10102	3.0474	2.85256	1.45698	3.54523	2.52194	1.5919	0.126558	3.10826	3.7633	#N/A	3.92243	1.72398	#N/A	#N/A	#N/A	0.212794	0.111247	#N/A	#N/A	#N/A	#N/A	#N/A	#N/A	#N/A	25	ENSG00000154645	CHODL	protein_coding	chondrolectin [Source:HGNC Symbol;Acc:HGNC:17807]
IGDCC4	0.903521	0.354048	5.98792	4.10561	3.92588	4.20183	3.11299	3.96808	1.01542	#N/A	0.848394	#N/A	2.29618	#N/A	#N/A	#N/A	#N/A	#N/A	#N/A	#N/A	#N/A	#N/A	#N/A	#N/A	#N/A	#N/A	4.39142	2.08648	3.84148	#N/A	#N/A	#N/A	#N/A	#N/A	#N/A	#N/A	#N/A	#N/A	#N/A	#N/A	#N/A	#N/A	#N/A	#N/A	#N/A	#N/A	#N/A	#N/A	#N/A	#N/A	#N/A	3.98188	3.26091	2.90048	3.20241	2.7051	0.657943	1.84457	1.98528	#N/A	1.45022	1.10475	0.594404	25	ENSG00000103742	IGDCC4	protein_coding	immunoglobulin superfamily DCC subclass member 4 [Source:HGNC Symbol;Acc:HGNC:13770]
#258551	0.0693266	#N/A	0.0213175	#N/A	0.054867	#N/A	0.0707291	0.0593785	#N/A	#N/A	#N/A	#N/A	#N/A	#N/A	0.0934407	#N/A	#N/A	#N/A	#N/A	#N/A	#N/A	#N/A	#N/A	#N/A	#N/A	0.0279073	#N/A	0.0742439	0.0750807	#N/A	#N/A	#N/A	#N/A	#N/A	0.0489065	#N/A	0.0188711	0.0719879	0.000178798	0.00454326	1.33446	#N/A	1.07928	#N/A	0.000164803	0.0401971	0.0635451	0.0566645	#N/A	0.0474993	#N/A	0.0135854	#N/A	#N/A	0.0755575	#N/A	#N/A	#N/A	0.071953	#N/A	0.0520019	#N/A	#N/A	25	ENSG00000258551		lncRNA	cervical cancer-associated transcript 37 [Source:NCBI gene (formerly Entrezgene);Acc:101926928]
WDR76	0.10848	#N/A	#N/A	#N/A	#N/A	0.18767	#N/A	#N/A	#N/A	1.8769	0.134698	#N/A	#N/A	0.878831	#N/A	#N/A	0.298931	#N/A	#N/A	#N/A	#N/A	#N/A	0.519861	#N/A	#N/A	#N/A	0.316972	#N/A	#N/A	#N/A	#N/A	#N/A	#N/A	#N/A	4.03033	0.116906	3.59	4.98643	4.8167	4.85867	5.33535	0.747147	4.15409	0.809127	0.486173	0.178536	3.74894	3.71472	#N/A	3.03496	4.77739	#N/A	#N/A	#N/A	#N/A	#N/A	#N/A	#N/A	#N/A	#N/A	0.229105	#N/A	#N/A	25	ENSG00000092470	WDR76	protein_coding	WD repeat domain 76 [Source:HGNC Symbol;Acc:HGNC:25773]
ADAMTSL5	0.0956917	#N/A	0.15914	#N/A	0.140971	0.156046	0.151669	0.126484	0.114485	#N/A	#N/A	#N/A	0.0919936	0.36662	#N/A	0.152186	#N/A	0.109095	0.119124	0.125692	#N/A	#N/A	#N/A	#N/A	0.121293	#N/A	0.133823	#N/A	0.175807	#N/A	0.279468	#N/A	#N/A	#N/A	#N/A	#N/A	#N/A	#N/A	#N/A	#N/A	#N/A	#N/A	#N/A	#N/A	#N/A	#N/A	#N/A	#N/A	#N/A	#N/A	#N/A	0.232379	0.127783	#N/A	0.0689979	0.121426	0.101944	0.119751	0.150197	#N/A	#N/A	#N/A	0.110508	25	ENSG00000185761	ADAMTSL5	protein_coding	ADAMTS like 5 [Source:HGNC Symbol;Acc:HGNC:27912]
PDE10A	0.743545	0.472558	#N/A	#N/A	#N/A	#N/A	#N/A	#N/A	#N/A	#N/A	#N/A	#N/A	#N/A	#N/A	#N/A	#N/A	#N/A	#N/A	#N/A	#N/A	#N/A	#N/A	#N/A	#N/A	#N/A	0.845894	3.83273	3.01603	2.70719	#N/A	#N/A	#N/A	#N/A	#N/A	3.93162	6.31671	3.01195	3.85743	3.77263	3.36318	3.50205	2.78556	3.54662	3.47318	3.33812	3.65349	2.93089	3.25527	#N/A	3.42581	2.81986	#N/A	0.790158	#N/A	#N/A	#N/A	#N/A	#N/A	#N/A	#N/A	#N/A	2.86201	1.41815	25	ENSG00000112541	PDE10A	protein_coding	phosphodiesterase 10A [Source:HGNC Symbol;Acc:HGNC:8772]
GNB4	1.2082	#N/A	#N/A	#N/A	#N/A	#N/A	#N/A	#N/A	#N/A	1.26741	#N/A	#N/A	#N/A	#N/A	#N/A	#N/A	#N/A	#N/A	#N/A	#N/A	#N/A	#N/A	#N/A	#N/A	#N/A	1.47672	#N/A	#N/A	#N/A	1.25752	0.786797	#N/A	1.29609	0.930601	3.55611	4.23875	3.96321	4.14325	4.43965	4.05358	3.5124	2.83104	3.993	3.47795	3.73994	2.99402	3.46274	3.84716	#N/A	3.65282	3.52107	#N/A	#N/A	#N/A	#N/A	#N/A	#N/A	#N/A	#N/A	#N/A	#N/A	2.65231	2.43825	25	ENSG00000114450	GNB4	protein_coding	G protein subunit beta 4 [Source:HGNC Symbol;Acc:HGNC:20731]
LIN9	0.704809	#N/A	#N/A	#N/A	#N/A	#N/A	#N/A	#N/A	#N/A	0.767931	0.817959	#N/A	#N/A	#N/A	1.15423	0.933406	#N/A	1.09976	#N/A	0.780784	1.13851	#N/A	#N/A	0.768748	#N/A	#N/A	0.824002	0.85131	#N/A	#N/A	#N/A	#N/A	#N/A	#N/A	0.749069	#N/A	#N/A	0.831287	#N/A	0.793144	0.834306	0.935854	#N/A	0.749724	0.781793	0.713771	#N/A	#N/A	#N/A	#N/A	1.22897	0.960489	0.896345	#N/A	0.838263	#N/A	#N/A	1.11838	#N/A	0.562762	#N/A	#N/A	#N/A	25	ENSG00000183814	LIN9	protein_coding	lin-9 DREAM MuvB core complex component [Source:HGNC Symbol;Acc:HGNC:30830]
#254878	0.0737249	#N/A	0.098841	0.108602	0.127124	0.125105	#N/A	#N/A	0.0854757	#N/A	#N/A	0.0558029	#N/A	0.067665	0.148577	0.122253	0.0859572	0.133324	#N/A	#N/A	0.114806	#N/A	#N/A	#N/A	0.097089	#N/A	0.116377	0.103366	0.105324	#N/A	0.0525853	0.095154	#N/A	#N/A	#N/A	#N/A	#N/A	#N/A	#N/A	#N/A	#N/A	#N/A	#N/A	#N/A	#N/A	#N/A	#N/A	#N/A	#N/A	#N/A	#N/A	0.122827	#N/A	#N/A	0.125107	0.105602	#N/A	0.0861716	0.116857	#N/A	#N/A	0.104923	#N/A	25	ENSG00000254878		lncRNA	novel transcript
DCLRE1C	0.737373	#N/A	#N/A	0.673174	#N/A	1.0241	0.778605	0.716445	0.695005	0.970854	0.726396	#N/A	#N/A	#N/A	#N/A	#N/A	#N/A	#N/A	#N/A	#N/A	#N/A	#N/A	#N/A	#N/A	#N/A	#N/A	#N/A	#N/A	#N/A	0.377992	#N/A	#N/A	#N/A	#N/A	0.938112	#N/A	1.1771	0.823309	0.814638	#N/A	0.709123	0.771767	0.680793	0.763102	0.824714	1.17543	0.847182	0.794015	#N/A	0.854961	0.752358	#N/A	#N/A	#N/A	1.2952	#N/A	0.495038	#N/A	#N/A	#N/A	#N/A	#N/A	#N/A	25	ENSG00000152457	DCLRE1C	protein_coding	DNA cross-link repair 1C [Source:HGNC Symbol;Acc:HGNC:17642]
#287458	0.0969809	#N/A	0.145267	#N/A	#N/A	0.0998112	#N/A	0.126717	#N/A	#N/A	#N/A	#N/A	#N/A	0.140058	0.149441	0.102412	#N/A	0.0627483	#N/A	0.0960647	#N/A	0.10327	#N/A	#N/A	#N/A	0.0490612	0.137795	0.0992603	0.126488	#N/A	0.0709331	0.0674682	#N/A	#N/A	#N/A	#N/A	#N/A	#N/A	#N/A	#N/A	#N/A	#N/A	#N/A	#N/A	#N/A	#N/A	#N/A	#N/A	#N/A	#N/A	0.501365	0.165431	0.108608	0.106044	0.1219	0.0848017	#N/A	0.104748	#N/A	#N/A	#N/A	0.107051	0.0797647	25	ENSG00000287458		lncRNA	novel transcript, antisense to FKBP5
AHDC1	0.883196	3.44294	1.69168	1.27851	1.72375	2.43004	2.01722	0.874764	1.91691	#N/A	1.36852	#N/A	0.855041	#N/A	#N/A	#N/A	#N/A	#N/A	#N/A	#N/A	0.976543	#N/A	#N/A	#N/A	#N/A	#N/A	1.7973	1.71695	2.02788	1.91159	#N/A	#N/A	#N/A	#N/A	#N/A	#N/A	#N/A	#N/A	#N/A	#N/A	#N/A	0.653848	#N/A	#N/A	#N/A	#N/A	#N/A	#N/A	#N/A	#N/A	0.543753	#N/A	#N/A	0.682078	0.636791	0.794624	1.35853	1.15365	#N/A	#N/A	#N/A	2.70376	2.26383	25	ENSG00000126705	AHDC1	protein_coding	AT-hook DNA binding motif containing 1 [Source:HGNC Symbol;Acc:HGNC:25230]
PRAG1	0.997012	#N/A	#N/A	#N/A	#N/A	#N/A	#N/A	#N/A	#N/A	#N/A	#N/A	#N/A	#N/A	6.6765	4.00139	4.42613	2.3484	6.25886	3.77553	4.13773	5.80197	3.29618	1.3657	4.16334	#N/A	0.625547	#N/A	#N/A	#N/A	#N/A	3.68454	#N/A	2.22529	0.863747	#N/A	#N/A	#N/A	#N/A	#N/A	#N/A	#N/A	#N/A	#N/A	#N/A	#N/A	#N/A	#N/A	#N/A	#N/A	#N/A	#N/A	2.5971	1.19914	0.939746	3.14414	1.0267	2.8947	1.14148	#N/A	2.67732	#N/A	0.468595	#N/A	25	ENSG00000275342	PRAG1	protein_coding	PEAK1 related, kinase-activating pseudokinase 1 [Source:HGNC Symbol;Acc:HGNC:25438]
NOL4L	0.117681	#N/A	#N/A	#N/A	#N/A	#N/A	#N/A	#N/A	#N/A	#N/A	#N/A	#N/A	#N/A	1.66326	0.440484	0.274554	#N/A	0.178305	0.122189	#N/A	#N/A	#N/A	0.382205	#N/A	#N/A	#N/A	#N/A	#N/A	#N/A	#N/A	#N/A	#N/A	#N/A	#N/A	3.54096	0.0988535	2.47543	3.46094	3.24861	3.75785	5.18734	0.581502	4.10255	1.36285	1.75699	#N/A	2.97139	2.28984	#N/A	2.81805	4.47573	#N/A	0.238175	#N/A	#N/A	#N/A	#N/A	#N/A	0.131593	#N/A	0.147415	#N/A	#N/A	25	ENSG00000197183	NOL4L	protein_coding	nucleolar protein 4 like [Source:HGNC Symbol;Acc:HGNC:16106]
SGSM1	0.100282	#N/A	#N/A	#N/A	#N/A	#N/A	#N/A	#N/A	#N/A	#N/A	#N/A	#N/A	#N/A	1.73897	0.664081	#N/A	#N/A	0.239721	0.177819	0.168784	#N/A	#N/A	0.566292	#N/A	#N/A	#N/A	#N/A	#N/A	0.190448	#N/A	#N/A	#N/A	#N/A	#N/A	1.02352	0.189989	1.67587	1.61873	2.24581	1.60589	1.3321	0.916439	2.93625	1.43236	1.77412	0.272697	2.71258	2.41242	#N/A	2.97157	1.36985	#N/A	#N/A	#N/A	0.208922	#N/A	#N/A	#N/A	#N/A	#N/A	#N/A	#N/A	#N/A	25	ENSG00000167037	SGSM1	protein_coding	small G protein signaling modulator 1 [Source:HGNC Symbol;Acc:HGNC:29410]
CDC42BPA	#N/A	3.49447	#N/A	#N/A	#N/A	#N/A	#N/A	#N/A	#N/A	#N/A	#N/A	#N/A	#N/A	#N/A	#N/A	#N/A	#N/A	#N/A	#N/A	#N/A	#N/A	#N/A	#N/A	0.746132	#N/A	1.27161	1.71807	1.9048	2.64222	1.63299	#N/A	#N/A	#N/A	#N/A	0.631698	#N/A	0.502094	0.512531	0.523735	0.586209	0.536586	0.766923	0.396198	0.494968	0.484763	0.690508	0.381779	0.481136	#N/A	0.476453	0.534522	#N/A	#N/A	#N/A	#N/A	#N/A	0.68089	#N/A	#N/A	#N/A	#N/A	3.90032	3.31152	25	ENSG00000143776	CDC42BPA	protein_coding	CDC42 binding protein kinase alpha [Source:HGNC Symbol;Acc:HGNC:1737]
DIAPH2-AS1	#N/A	4.37154	0.660481	#N/A	1.18031	1.23946	1.71788	0.995052	1.3532	#N/A	2.26949	#N/A	0.810125	#N/A	0.513916	0.742322	1.20822	#N/A	#N/A	1.92824	1.26257	#N/A	#N/A	1.67213	#N/A	#N/A	1.11192	1.08477	1.46936	2.27592	#N/A	1.22864	#N/A	0.677359	#N/A	#N/A	#N/A	#N/A	#N/A	#N/A	#N/A	#N/A	#N/A	#N/A	#N/A	#N/A	#N/A	#N/A	#N/A	#N/A	#N/A	#N/A	#N/A	0.724866	#N/A	#N/A	2.26192	#N/A	#N/A	#N/A	#N/A	1.74371	2.32436	25	ENSG00000236256	DIAPH2-AS1	lncRNA	DIAPH2 antisense RNA 1 [Source:HGNC Symbol;Acc:HGNC:16972]
PTPRM	#N/A	1.99343	#N/A	#N/A	#N/A	#N/A	#N/A	#N/A	#N/A	#N/A	#N/A	#N/A	#N/A	1.88771	0.763825	1.53001	1.52659	1.91362	2.24224	4.12853	2.3608	2.92221	#N/A	3.25167	#N/A	#N/A	0.820931	1.18679	2.2463	1.75944	1.63457	#N/A	1.53869	0.661125	#N/A	#N/A	#N/A	#N/A	#N/A	#N/A	#N/A	#N/A	#N/A	#N/A	#N/A	#N/A	#N/A	#N/A	#N/A	#N/A	#N/A	#N/A	#N/A	#N/A	1.02001	0.807357	1.07963	0.836448	#N/A	1.00587	#N/A	1.51845	2.57067	25	ENSG00000173482	PTPRM	protein_coding	protein tyrosine phosphatase receptor type M [Source:HGNC Symbol;Acc:HGNC:9675]
CHSY3	#N/A	3.72535	#N/A	#N/A	#N/A	#N/A	#N/A	0.629473	#N/A	#N/A	#N/A	#N/A	#N/A	#N/A	#N/A	#N/A	#N/A	0.675921	#N/A	0.886934	1.11202	#N/A	#N/A	#N/A	#N/A	1.29561	2.41637	2.99653	3.69572	3.20152	1.44437	0.945672	2.18403	1.06353	1.88373	1.14973	0.768158	1.40856	#N/A	2.167	2.61635	3.50896	#N/A	#N/A	#N/A	#N/A	#N/A	#N/A	#N/A	#N/A	2.14995	#N/A	#N/A	#N/A	#N/A	#N/A	1.31488	#N/A	#N/A	#N/A	#N/A	4.29602	2.43563	25	ENSG00000198108	CHSY3	protein_coding	chondroitin sulfate synthase 3 [Source:HGNC Symbol;Acc:HGNC:24293]
ADAMTS9-AS2	#N/A	2.97374	#N/A	#N/A	#N/A	#N/A	#N/A	#N/A	#N/A	#N/A	#N/A	#N/A	#N/A	#N/A	0.548517	#N/A	#N/A	#N/A	#N/A	#N/A	#N/A	#N/A	#N/A	#N/A	#N/A	1.43739	3.09045	2.39471	2.99863	2.69752	#N/A	#N/A	#N/A	#N/A	1.67621	1.99629	0.949791	1.486	0.94159	1.07576	1.07616	0.912668	0.81527	1.8092	1.21048	1.44591	1.01499	0.859898	#N/A	0.919324	1.16319	#N/A	#N/A	#N/A	#N/A	#N/A	#N/A	#N/A	#N/A	#N/A	#N/A	3.12658	3.10913	25	ENSG00000241684	ADAMTS9-AS2	lncRNA	ADAMTS9 antisense RNA 2 [Source:HGNC Symbol;Acc:HGNC:42435]
ZDBF2#204186	#N/A	0.900942	1.55159	1.93556	1.36903	2.60928	1.61598	1.67126	1.45129	#N/A	0.993323	#N/A	1.02309	#N/A	#N/A	#N/A	#N/A	#N/A	#N/A	#N/A	#N/A	#N/A	#N/A	#N/A	1.34549	0.70871	2.38876	2.60584	2.83418	0.62408	#N/A	#N/A	#N/A	#N/A	#N/A	#N/A	#N/A	#N/A	#N/A	#N/A	#N/A	#N/A	#N/A	#N/A	#N/A	#N/A	#N/A	#N/A	#N/A	#N/A	#N/A	#N/A	#N/A	1.00967	1.34263	0.930901	1.24165	0.997086	1.07023	0.990654	#N/A	1.71245	2.97854	25	ENSG00000204186	ZDBF2	protein_coding	zinc finger DBF-type containing 2 [Source:HGNC Symbol;Acc:HGNC:29313]
FIGN	#N/A	0.555363	2.79967	2.29865	3.56267	3.18789	1.67827	1.44621	1.40613	#N/A	0.979165	#N/A	#N/A	#N/A	#N/A	#N/A	#N/A	#N/A	#N/A	#N/A	#N/A	#N/A	#N/A	#N/A	#N/A	#N/A	3.41721	1.83692	4.41318	0.470684	#N/A	#N/A	#N/A	#N/A	1.55139	#N/A	0.803145	1.08191	0.859491	0.891432	0.81477	#N/A	#N/A	1.39602	0.753505	0.779984	#N/A	#N/A	#N/A	#N/A	0.793829	#N/A	#N/A	#N/A	#N/A	#N/A	#N/A	#N/A	#N/A	#N/A	#N/A	1.28548	1.43916	25	ENSG00000182263	FIGN	protein_coding	fidgetin, microtubule severing factor [Source:HGNC Symbol;Acc:HGNC:13285]
TSN	#N/A	0.273876	1.43268	0.75376	1.13079	0.969393	0.89877	0.875834	0.729209	#N/A	0.451362	0.31422	#N/A	#N/A	#N/A	#N/A	#N/A	0.881472	#N/A	0.646986	0.586683	#N/A	#N/A	0.528342	#N/A	0.310384	#N/A	0.699687	#N/A	#N/A	#N/A	#N/A	#N/A	#N/A	#N/A	#N/A	1.23543	#N/A	0.87267	#N/A	#N/A	#N/A	#N/A	#N/A	#N/A	#N/A	#N/A	#N/A	#N/A	#N/A	#N/A	1.42126	#N/A	0.741277	0.984765	0.6242	0.292697	0.457208	0.839396	#N/A	#N/A	#N/A	#N/A	25	ENSG00000211460	TSN	protein_coding	translin [Source:HGNC Symbol;Acc:HGNC:12379]
GNA14-AS1	#N/A	0.0778907	#N/A	#N/A	#N/A	#N/A	#N/A	#N/A	#N/A	#N/A	#N/A	#N/A	#N/A	#N/A	#N/A	#N/A	#N/A	#N/A	#N/A	#N/A	#N/A	#N/A	#N/A	#N/A	#N/A	#N/A	0.108298	0.127789	0.101719	#N/A	#N/A	#N/A	#N/A	#N/A	0.126993	#N/A	0.164966	0.138496	0.172439	0.184149	0.626466	0.11209	0.490946	0.163545	0.145554	0.0723574	0.149272	0.129135	#N/A	0.152089	0.130103	0.247905	0.0684311	0.0977182	0.0740239	#N/A	#N/A	#N/A	#N/A	#N/A	#N/A	0.111302	0.0740819	25	ENSG00000231373	GNA14-AS1	lncRNA	GNA14 antisense RNA 1 [Source:HGNC Symbol;Acc:HGNC:50451]
CCNT2-AS1	#N/A	0.122418	0.883555	0.60608	0.715376	0.353802	0.398192	0.911376	0.542103	#N/A	0.277621	#N/A	0.611965	#N/A	#N/A	0.845707	#N/A	0.771591	#N/A	0.211678	#N/A	0.497022	#N/A	0.263908	0.276899	#N/A	0.622253	0.652769	#N/A	#N/A	#N/A	#N/A	#N/A	#N/A	#N/A	#N/A	#N/A	#N/A	#N/A	#N/A	#N/A	#N/A	#N/A	#N/A	#N/A	#N/A	#N/A	#N/A	#N/A	#N/A	#N/A	0.811864	#N/A	0.623545	0.470869	#N/A	#N/A	0.484857	0.455341	0.183909	#N/A	0.442373	#N/A	25	ENSG00000224043	CCNT2-AS1	lncRNA	CCNT2 antisense RNA 1 [Source:HGNC Symbol;Acc:HGNC:40130]
KIAA1328	#N/A	1.30741	#N/A	#N/A	#N/A	#N/A	#N/A	#N/A	0.707208	0.50665	1.49618	#N/A	#N/A	#N/A	#N/A	#N/A	#N/A	#N/A	#N/A	0.926041	#N/A	#N/A	#N/A	#N/A	#N/A	#N/A	#N/A	0.630734	1.25516	#N/A	#N/A	#N/A	#N/A	#N/A	0.609978	#N/A	0.697205	0.693961	0.635872	0.683552	0.603238	0.754008	0.591603	0.61	0.647532	0.943557	0.725091	0.530186	#N/A	0.507266	0.717133	#N/A	#N/A	#N/A	#N/A	#N/A	0.727713	#N/A	#N/A	#N/A	#N/A	0.762462	0.980543	25	ENSG00000150477	KIAA1328	protein_coding	KIAA1328 [Source:HGNC Symbol;Acc:HGNC:29248]
C3orf33	#N/A	0.110741	2.27703	1.39979	0.831245	0.246242	0.504552	1.49578	0.186333	#N/A	0.196248	#N/A	1.10185	#N/A	#N/A	0.613334	0.613724	#N/A	0.364907	#N/A	#N/A	#N/A	#N/A	#N/A	#N/A	#N/A	0.598707	0.60979	0.319392	#N/A	#N/A	#N/A	#N/A	#N/A	#N/A	#N/A	#N/A	#N/A	#N/A	#N/A	#N/A	#N/A	#N/A	#N/A	#N/A	#N/A	#N/A	#N/A	#N/A	#N/A	#N/A	0.82397	0.987275	0.601829	0.47426	0.286298	0.165524	#N/A	0.378131	0.168142	#N/A	0.358471	#N/A	25	ENSG00000174928	C3orf33	protein_coding	chromosome 3 open reading frame 33 [Source:HGNC Symbol;Acc:HGNC:26434]
COLEC12	#N/A	0.0853891	#N/A	0.113577	0.152557	0.130302	#N/A	0.241678	0.106013	#N/A	0.125643	#N/A	#N/A	#N/A	#N/A	#N/A	#N/A	#N/A	#N/A	#N/A	#N/A	#N/A	#N/A	#N/A	#N/A	#N/A	#N/A	#N/A	#N/A	#N/A	#N/A	#N/A	#N/A	#N/A	0.201461	#N/A	3.11835	0.239067	4.42175	3.68802	0.850419	0.15174	5.16652	0.311455	0.168217	0.114303	2.81635	0.201793	#N/A	0.556799	0.188868	#N/A	#N/A	#N/A	0.0848506	0.0582713	0.0669438	#N/A	#N/A	#N/A	#N/A	#N/A	#N/A	25	ENSG00000158270	COLEC12	protein_coding	collectin subfamily member 12 [Source:HGNC Symbol;Acc:HGNC:16016]
FN1	#N/A	0.264622	#N/A	#N/A	#N/A	#N/A	#N/A	#N/A	#N/A	1.23354	0.54648	#N/A	#N/A	#N/A	#N/A	#N/A	#N/A	#N/A	#N/A	#N/A	#N/A	#N/A	#N/A	#N/A	#N/A	0.673402	1.78502	1.18877	1.16968	0.481402	#N/A	#N/A	#N/A	#N/A	3.21485	#N/A	4.32418	3.92512	4.34841	4.30789	4.25031	3.94818	4.08939	3.75644	2.92769	2.04165	2.91288	3.49657	#N/A	3.66985	3.39375	#N/A	#N/A	#N/A	#N/A	#N/A	#N/A	#N/A	#N/A	#N/A	#N/A	1.51995	0.415266	25	ENSG00000115414	FN1	protein_coding	fibronectin 1 [Source:HGNC Symbol;Acc:HGNC:3778]
SORT1	#N/A	1.34642	1.05951	#N/A	1.19743	1.84514	1.1455	0.819298	1.5231	#N/A	2.55534	#N/A	#N/A	4.62138	2.43962	3.8266	1.54665	5.40316	3.66037	5.68156	4.2893	7.20968	#N/A	4.47156	1.94579	#N/A	1.51181	0.884097	#N/A	#N/A	#N/A	#N/A	#N/A	#N/A	#N/A	#N/A	#N/A	#N/A	#N/A	#N/A	#N/A	#N/A	#N/A	#N/A	#N/A	#N/A	#N/A	#N/A	#N/A	#N/A	#N/A	#N/A	#N/A	#N/A	#N/A	#N/A	#N/A	1.18464	#N/A	1.35069	#N/A	2.33455	3.80769	25	ENSG00000134243	SORT1	protein_coding	sortilin 1 [Source:HGNC Symbol;Acc:HGNC:11186]
ZNRF1	#N/A	1.6592	#N/A	#N/A	#N/A	#N/A	#N/A	#N/A	#N/A	#N/A	#N/A	#N/A	#N/A	1.51198	1.49629	1.43809	1.23387	1.4363	#N/A	5.81046	1.11857	2.98896	#N/A	2.4555	1.36227	#N/A	1.53344	2.7698	1.695	#N/A	0.608382	#N/A	#N/A	#N/A	#N/A	#N/A	#N/A	#N/A	#N/A	#N/A	#N/A	#N/A	#N/A	#N/A	#N/A	#N/A	#N/A	#N/A	#N/A	#N/A	#N/A	2.17467	0.812775	1.09466	2.63717	4.17176	2.81253	3.62076	#N/A	2.59033	#N/A	1.92406	3.60223	25	ENSG00000186187	ZNRF1	protein_coding	zinc and ring finger 1 [Source:HGNC Symbol;Acc:HGNC:18452]
TBC1D8B	#N/A	0.114803	#N/A	#N/A	#N/A	#N/A	#N/A	#N/A	#N/A	0.98364	0.140772	#N/A	#N/A	#N/A	#N/A	#N/A	#N/A	#N/A	#N/A	#N/A	#N/A	#N/A	#N/A	#N/A	#N/A	#N/A	0.168991	#N/A	0.131315	#N/A	#N/A	#N/A	#N/A	#N/A	3.16195	0.0874922	2.98303	3.26406	3.06248	3.11535	3.40874	0.968953	2.60091	2.71695	1.71105	0.120786	2.53648	2.63606	#N/A	2.27206	2.84091	#N/A	0.374448	#N/A	#N/A	#N/A	#N/A	#N/A	#N/A	#N/A	0.123275	0.129238	0.14108	25	ENSG00000133138	TBC1D8B	protein_coding	TBC1 domain family member 8B [Source:HGNC Symbol;Acc:HGNC:24715]
MAP1B	#N/A	0.286762	1.20788	#N/A	1.18784	#N/A	#N/A	#N/A	0.648077	#N/A	#N/A	#N/A	#N/A	#N/A	#N/A	#N/A	#N/A	#N/A	#N/A	#N/A	#N/A	#N/A	#N/A	#N/A	#N/A	#N/A	1.58988	0.715107	0.889259	#N/A	#N/A	#N/A	#N/A	#N/A	5.71096	0.518042	5.52213	7.31631	4.95234	5.69785	7.42789	5.377	7.3789	5.6386	5.28863	0.774747	5.91752	7.07307	#N/A	6.86965	5.13834	#N/A	#N/A	#N/A	#N/A	#N/A	#N/A	#N/A	#N/A	#N/A	#N/A	0.879123	0.411375	25	ENSG00000131711	MAP1B	protein_coding	microtubule associated protein 1B [Source:HGNC Symbol;Acc:HGNC:6836]
ST7	#N/A	0.870329	1.18733	#N/A	1.76545	1.1679	1.07029	#N/A	1.29893	#N/A	1.48578	#N/A	#N/A	#N/A	#N/A	#N/A	#N/A	0.803624	#N/A	1.49156	#N/A	#N/A	#N/A	1.02267	0.875575	#N/A	0.946468	1.08106	1.24239	#N/A	0.706784	#N/A	#N/A	#N/A	#N/A	#N/A	#N/A	#N/A	#N/A	#N/A	#N/A	#N/A	#N/A	#N/A	#N/A	#N/A	#N/A	#N/A	#N/A	#N/A	#N/A	1.30142	#N/A	#N/A	2.76769	1.6481	1.24577	2.16308	0.949941	0.976752	0.804145	2.4029	1.8111	25	ENSG00000004866	ST7	protein_coding	suppression of tumorigenicity 7 [Source:HGNC Symbol;Acc:HGNC:11351]
COLGALT2	#N/A	0.159626	3.95106	1.82189	0.464679	0.37457	0.512906	2.2172	0.381494	0.953081	0.351118	0.186272	#N/A	#N/A	#N/A	#N/A	#N/A	#N/A	#N/A	#N/A	#N/A	#N/A	#N/A	#N/A	#N/A	#N/A	1.21976	#N/A	0.828179	#N/A	0.775559	#N/A	#N/A	#N/A	#N/A	#N/A	0.878034	#N/A	2.18502	#N/A	#N/A	#N/A	2.74612	1.63935	2.11951	#N/A	2.14486	0.885209	#N/A	3.27603	#N/A	#N/A	#N/A	#N/A	#N/A	#N/A	0.294967	#N/A	#N/A	#N/A	#N/A	0.639778	0.355614	25	ENSG00000198756	COLGALT2	protein_coding	collagen beta(1-O)galactosyltransferase 2 [Source:HGNC Symbol;Acc:HGNC:16790]
ARHGAP26	#N/A	1.07393	#N/A	#N/A	#N/A	#N/A	#N/A	#N/A	#N/A	0.439238	#N/A	#N/A	#N/A	#N/A	#N/A	#N/A	#N/A	#N/A	#N/A	0.726362	#N/A	#N/A	#N/A	1.11703	#N/A	#N/A	#N/A	#N/A	#N/A	1.80122	0.46548	#N/A	0.625097	0.825677	1.18767	1.45841	0.913871	1.03469	1.25042	1.02823	0.929503	1.01418	1.23483	1.31053	1.08763	0.893631	1.05427	1.02544	#N/A	0.783205	1.46672	#N/A	#N/A	0.817395	#N/A	#N/A	#N/A	#N/A	#N/A	#N/A	#N/A	#N/A	#N/A	25	ENSG00000145819	ARHGAP26	protein_coding	Rho GTPase activating protein 26 [Source:HGNC Symbol;Acc:HGNC:17073]
GPRC5C	#N/A	0.142415	1.4456	0.780263	0.429272	0.378808	0.341633	0.778727	#N/A	#N/A	0.230671	#N/A	#N/A	5.52463	1.10233	1.01533	#N/A	0.279239	0.244425	0.215403	0.237841	0.247037	#N/A	#N/A	0.373361	#N/A	0.573128	0.360257	0.463688	#N/A	2.01765	#N/A	#N/A	#N/A	#N/A	#N/A	#N/A	#N/A	#N/A	#N/A	#N/A	#N/A	#N/A	#N/A	#N/A	#N/A	#N/A	#N/A	#N/A	#N/A	#N/A	1.26407	#N/A	#N/A	0.333147	#N/A	#N/A	0.316873	#N/A	#N/A	#N/A	0.315785	#N/A	25	ENSG00000170412	GPRC5C	protein_coding	G protein-coupled receptor class C group 5 member C [Source:HGNC Symbol;Acc:HGNC:13309]
BIVM	#N/A	0.768647	0.674902	#N/A	1.00014	1.27942	1.05958	#N/A	1.61661	#N/A	2.12891	1.09879	#N/A	#N/A	#N/A	#N/A	1.02361	#N/A	#N/A	#N/A	#N/A	#N/A	#N/A	1.76251	1.22308	1.29745	3.02177	2.23155	3.64657	0.757868	#N/A	#N/A	#N/A	#N/A	#N/A	#N/A	#N/A	#N/A	#N/A	#N/A	#N/A	#N/A	#N/A	#N/A	#N/A	#N/A	#N/A	#N/A	#N/A	#N/A	#N/A	0.766653	#N/A	2.05906	1.8968	1.37258	0.986048	1.95299	1.04549	#N/A	#N/A	1.70257	2.22038	25	ENSG00000134897	BIVM	protein_coding	basic, immunoglobulin-like variable motif containing [Source:HGNC Symbol;Acc:HGNC:16034]
#250250	#N/A	0.0736156	#N/A	#N/A	#N/A	#N/A	#N/A	#N/A	#N/A	0.0483892	#N/A	#N/A	#N/A	#N/A	#N/A	#N/A	#N/A	#N/A	#N/A	#N/A	#N/A	#N/A	#N/A	#N/A	#N/A	#N/A	0.137626	0.124661	0.0973023	#N/A	#N/A	#N/A	#N/A	#N/A	0.177571	#N/A	0.162186	0.181508	0.14702	0.164357	0.204343	0.16172	0.190903	0.167678	0.137617	0.0908169	0.136403	0.151957	#N/A	0.163374	0.145123	#N/A	#N/A	0.0765276	#N/A	#N/A	0.0897032	0.124002	#N/A	#N/A	0.0523614	0.0900079	#N/A	25	ENSG00000250250		lncRNA	uncharacterized LOC101929472 [Source:NCBI gene (formerly Entrezgene);Acc:101929472]
#232464	#N/A	0.0605392	0.162436	0.128667	0.128536	0.13765	0.132269	0.11173	#N/A	#N/A	#N/A	#N/A	0.115281	1.33014	0.108557	0.099603	0.14313	0.0645084	0.0913778	0.104377	#N/A	0.0942358	#N/A	#N/A	#N/A	#N/A	0.168271	0.154785	0.140246	#N/A	#N/A	#N/A	#N/A	#N/A	#N/A	#N/A	#N/A	#N/A	#N/A	#N/A	#N/A	#N/A	#N/A	#N/A	#N/A	#N/A	#N/A	#N/A	#N/A	#N/A	#N/A	0.146632	0.100846	#N/A	0.135045	#N/A	#N/A	#N/A	0.132263	#N/A	#N/A	0.0977823	0.0885844	25	ENSG00000232464		lncRNA	novel transcript
GLI3	#N/A	0.0769432	2.88726	#N/A	0.384193	0.227227	0.32726	#N/A	#N/A	#N/A	#N/A	#N/A	#N/A	#N/A	#N/A	#N/A	#N/A	#N/A	#N/A	#N/A	#N/A	#N/A	#N/A	#N/A	#N/A	#N/A	0.429231	0.27989	0.301488	#N/A	#N/A	#N/A	#N/A	#N/A	3.03133	0.118558	2.52776	4.03677	3.12207	3.26589	3.81311	2.57698	3.00013	1.79457	2.0922	0.383576	2.55105	3.33762	#N/A	2.4548	2.86015	#N/A	#N/A	#N/A	#N/A	#N/A	#N/A	#N/A	#N/A	#N/A	#N/A	0.173028	#N/A	25	ENSG00000106571	GLI3	protein_coding	GLI family zinc finger 3 [Source:HGNC Symbol;Acc:HGNC:4319]
JCAD	#N/A	0.0810648	#N/A	#N/A	#N/A	#N/A	#N/A	#N/A	#N/A	#N/A	#N/A	#N/A	#N/A	0.166138	0.149486	0.108195	#N/A	0.135304	#N/A	0.112915	0.119042	0.104238	#N/A	#N/A	#N/A	#N/A	#N/A	#N/A	#N/A	#N/A	0.0647572	#N/A	0.101239	#N/A	0.114292	#N/A	0.231648	0.181112	0.347755	0.248232	0.201358	0.158707	0.166273	0.159707	0.1511	0.0743867	0.157709	0.158072	#N/A	0.142829	0.146779	#N/A	#N/A	#N/A	#N/A	#N/A	#N/A	#N/A	#N/A	#N/A	#N/A	#N/A	#N/A	25	ENSG00000165757	JCAD	protein_coding	junctional cadherin 5 associated [Source:HGNC Symbol;Acc:HGNC:29283]
LUC7L2	#N/A	0.863925	0.527144	0.590338	0.707964	1.03489	0.949901	0.605386	1.28451	#N/A	1.80342	#N/A	0.554362	#N/A	#N/A	#N/A	#N/A	#N/A	#N/A	1.4534	0.676202	1.20179	#N/A	1.11196	0.799297	#N/A	1.0979	1.33875	1.11028	#N/A	#N/A	#N/A	#N/A	#N/A	#N/A	#N/A	#N/A	#N/A	#N/A	#N/A	#N/A	#N/A	#N/A	#N/A	#N/A	#N/A	#N/A	#N/A	#N/A	#N/A	#N/A	#N/A	#N/A	#N/A	0.878986	0.96007	2.1298	1.76504	#N/A	1.32499	#N/A	0.832013	1.13052	25	ENSG00000146963	LUC7L2	protein_coding	LUC7 like 2, pre-mRNA splicing factor [Source:HGNC Symbol;Acc:HGNC:21608]
LINC00551	#N/A	0.0491187	#N/A	#N/A	#N/A	#N/A	#N/A	#N/A	#N/A	#N/A	#N/A	#N/A	#N/A	#N/A	#N/A	0.0422342	#N/A	#N/A	0.0551887	#N/A	#N/A	#N/A	0.0613547	#N/A	#N/A	0.0393914	0.0839593	#N/A	0.075524	#N/A	#N/A	#N/A	#N/A	#N/A	0.050263	#N/A	0.0396598	0.059129	0.109681	0.0427652	0.515906	0.0575324	0.495963	0.0327425	0.0811712	0.0541835	0.120238	0.0376693	#N/A	0.0550056	0.0369768	#N/A	0.0100596	#N/A	0.075241	#N/A	#N/A	#N/A	0.0710898	#N/A	#N/A	#N/A	#N/A	25	ENSG00000272274	LINC00551	lncRNA	long intergenic non-protein coding RNA 551 [Source:HGNC Symbol;Acc:HGNC:43691]
MMP2	#N/A	#N/A	4.93217	1.65288	0.356706	0.300744	0.288975	0.580968	0.264882	#N/A	0.263492	#N/A	#N/A	#N/A	#N/A	#N/A	#N/A	#N/A	#N/A	#N/A	#N/A	#N/A	#N/A	#N/A	#N/A	0.200806	0.870609	0.513423	#N/A	#N/A	#N/A	#N/A	#N/A	#N/A	#N/A	#N/A	#N/A	#N/A	1.38758	#N/A	#N/A	#N/A	4.16074	0.923658	2.41799	0.674564	3.68628	2.13481	#N/A	4.59079	#N/A	#N/A	0.791129	0.602648	#N/A	#N/A	#N/A	0.468596	0.343281	#N/A	#N/A	0.352133	0.245326	25	ENSG00000087245	MMP2	protein_coding	matrix metallopeptidase 2 [Source:HGNC Symbol;Acc:HGNC:7166]
UBA6-DT	#N/A	#N/A	1.07799	0.824254	1.58835	2.34966	2.35297	1.52761	1.58564	#N/A	1.18147	#N/A	#N/A	#N/A	#N/A	#N/A	#N/A	#N/A	#N/A	1.62432	#N/A	#N/A	#N/A	1.4607	#N/A	0.91847	1.31664	0.814476	1.34836	2.70018	#N/A	#N/A	#N/A	#N/A	0.593665	#N/A	#N/A	#N/A	0.699843	#N/A	#N/A	#N/A	0.639872	0.659214	#N/A	0.945457	#N/A	#N/A	#N/A	0.714864	#N/A	#N/A	#N/A	#N/A	0.996908	#N/A	2.20466	#N/A	0.77283	#N/A	#N/A	1.06907	#N/A	25	ENSG00000248049	UBA6-DT	lncRNA	UBA6 divergent transcript [Source:HGNC Symbol;Acc:HGNC:49083]
TNK2	#N/A	#N/A	2.62453	0.912908	2.31694	2.90233	1.65082	1.57858	2.27283	#N/A	1.32847	#N/A	0.838682	#N/A	1.56442	1.24945	1.27891	#N/A	#N/A	1.26342	1.02211	#N/A	#N/A	1.05076	1.23501	#N/A	#N/A	#N/A	#N/A	#N/A	1.18803	#N/A	#N/A	#N/A	#N/A	#N/A	#N/A	#N/A	#N/A	#N/A	#N/A	#N/A	#N/A	#N/A	#N/A	#N/A	#N/A	#N/A	#N/A	#N/A	#N/A	1.34662	#N/A	0.857187	1.83757	0.962483	1.43952	4.59518	1.15205	1.58328	#N/A	#N/A	#N/A	25	ENSG00000061938	TNK2	protein_coding	tyrosine kinase non receptor 2 [Source:HGNC Symbol;Acc:HGNC:19297]
PTPN20	#N/A	#N/A	0.436956	0.221218	0.221851	0.219543	0.211527	0.207262	0.150734	#N/A	0.172359	#N/A	#N/A	0.99102	0.217385	#N/A	#N/A	#N/A	#N/A	#N/A	#N/A	0.181559	#N/A	0.169083	0.179041	#N/A	0.197803	#N/A	0.192095	#N/A	#N/A	#N/A	#N/A	#N/A	#N/A	#N/A	#N/A	#N/A	#N/A	#N/A	#N/A	#N/A	#N/A	#N/A	#N/A	#N/A	#N/A	#N/A	#N/A	#N/A	#N/A	0.332789	0.210883	0.212317	0.217293	0.16106	0.160371	0.169335	0.213787	#N/A	#N/A	0.209187	0.156319	25	ENSG00000204179	PTPN20	protein_coding	protein tyrosine phosphatase non-receptor type 20 [Source:HGNC Symbol;Acc:HGNC:23423]
#285788	#N/A	#N/A	0.0928569	0.0917171	0.130592	0.127565	0.123644	0.14203	0.105481	#N/A	#N/A	#N/A	0.12309	#N/A	0.149698	0.0889884	#N/A	#N/A	#N/A	#N/A	#N/A	#N/A	#N/A	#N/A	#N/A	#N/A	0.11815	0.106718	0.108005	#N/A	0.0997014	#N/A	0.134005	0.0607745	#N/A	#N/A	0.333628	#N/A	#N/A	#N/A	#N/A	0.0143898	#N/A	#N/A	#N/A	#N/A	#N/A	#N/A	#N/A	#N/A	#N/A	0.145435	0.081647	0.124617	0.125234	0.0891285	#N/A	0.12348	0.122476	#N/A	#N/A	#N/A	#N/A	25	ENSG00000285788		lncRNA	Novel transcript
FZD3	#N/A	#N/A	0.646853	0.685612	0.254155	0.189584	0.196096	0.811167	0.196743	#N/A	#N/A	#N/A	#N/A	2.49017	1.2622	0.675722	#N/A	0.329054	#N/A	0.156253	0.141997	0.173107	0.749647	0.130881	0.286883	#N/A	0.478758	0.204235	0.266302	#N/A	#N/A	#N/A	0.424987	#N/A	#N/A	#N/A	#N/A	#N/A	#N/A	#N/A	#N/A	#N/A	#N/A	#N/A	#N/A	#N/A	#N/A	#N/A	#N/A	#N/A	#N/A	1.37549	#N/A	0.318958	0.215766	#N/A	#N/A	0.232026	#N/A	#N/A	#N/A	#N/A	#N/A	25	ENSG00000104290	FZD3	protein_coding	frizzled class receptor 3 [Source:HGNC Symbol;Acc:HGNC:4041]
APOD	#N/A	#N/A	0.40463	0.177426	0.214929	0.164558	0.153647	0.175492	0.160328	0.236602	0.15633	#N/A	#N/A	#N/A	#N/A	#N/A	#N/A	#N/A	#N/A	#N/A	#N/A	#N/A	#N/A	#N/A	#N/A	#N/A	#N/A	#N/A	#N/A	#N/A	#N/A	#N/A	#N/A	#N/A	0.270253	0.104299	0.302193	0.306466	0.335478	0.293118	0.421604	0.24354	0.343967	0.28177	0.27189	0.151797	0.298296	0.304661	#N/A	0.2697	0.267629	#N/A	#N/A	#N/A	#N/A	#N/A	#N/A	#N/A	#N/A	#N/A	#N/A	#N/A	#N/A	25	ENSG00000189058	APOD	protein_coding	apolipoprotein D [Source:HGNC Symbol;Acc:HGNC:612]
PSMC2	#N/A	#N/A	3.00032	1.0919	0.468794	0.272414	0.32728	1.13414	0.214117	#N/A	0.18657	#N/A	0.915343	#N/A	0.61186	0.501491	0.351436	#N/A	#N/A	0.198947	0.304927	0.378931	#N/A	#N/A	#N/A	#N/A	0.615794	#N/A	#N/A	#N/A	#N/A	#N/A	#N/A	#N/A	#N/A	#N/A	#N/A	#N/A	#N/A	#N/A	#N/A	#N/A	#N/A	#N/A	#N/A	#N/A	#N/A	#N/A	#N/A	#N/A	#N/A	1.70103	0.84748	0.504491	0.38234	0.208268	0.168931	0.198259	0.38825	#N/A	#N/A	0.37917	#N/A	25	ENSG00000161057	PSMC2	protein_coding	proteasome 26S subunit, ATPase 2 [Source:HGNC Symbol;Acc:HGNC:9548]
POLD2	#N/A	#N/A	1.3639	0.305818	0.259254	0.23623	0.226139	0.7092	0.177868	#N/A	0.182399	0.112247	0.82048	#N/A	0.62733	0.651983	#N/A	0.444196	#N/A	0.185335	#N/A	#N/A	#N/A	#N/A	0.338997	#N/A	0.349665	0.26726	0.34104	#N/A	#N/A	#N/A	#N/A	#N/A	#N/A	#N/A	1.06303	#N/A	#N/A	#N/A	#N/A	#N/A	#N/A	#N/A	#N/A	#N/A	#N/A	#N/A	#N/A	#N/A	#N/A	1.92969	#N/A	0.384423	0.264405	0.173971	#N/A	0.221984	0.234134	#N/A	#N/A	#N/A	#N/A	25	ENSG00000106628	POLD2	protein_coding	DNA polymerase delta 2, accessory subunit [Source:HGNC Symbol;Acc:HGNC:9176]
PHF19	#N/A	#N/A	1.27146	#N/A	0.230244	0.196986	0.156414	0.262956	#N/A	0.905189	0.175871	#N/A	#N/A	#N/A	#N/A	#N/A	#N/A	#N/A	#N/A	#N/A	#N/A	#N/A	#N/A	#N/A	#N/A	#N/A	#N/A	#N/A	#N/A	#N/A	#N/A	#N/A	#N/A	#N/A	3.54785	0.0976933	3.19862	3.19656	3.16304	4.16057	3.73914	0.581893	3.02789	2.41481	0.559677	0.218017	2.34771	2.91207	#N/A	2.65209	3.20528	#N/A	#N/A	#N/A	#N/A	#N/A	#N/A	0.237793	0.155711	#N/A	#N/A	#N/A	#N/A	25	ENSG00000119403	PHF19	protein_coding	PHD finger protein 19 [Source:HGNC Symbol;Acc:HGNC:24566]
SMC5-DT	#N/A	#N/A	2.08022	1.75417	0.987556	0.929591	0.864503	1.06545	0.478534	0.800836	0.508161	#N/A	#N/A	#N/A	#N/A	#N/A	#N/A	#N/A	#N/A	#N/A	#N/A	#N/A	#N/A	#N/A	#N/A	#N/A	#N/A	#N/A	#N/A	#N/A	#N/A	#N/A	#N/A	#N/A	1.10248	#N/A	0.863937	1.3023	1.38731	1.14752	0.947434	#N/A	1.25539	1.28824	1.40717	0.803127	0.966179	1.00874	#N/A	1.2589	0.966881	#N/A	#N/A	#N/A	#N/A	#N/A	#N/A	#N/A	#N/A	#N/A	0.596786	0.569785	#N/A	25	ENSG00000268364	SMC5-DT	lncRNA	SMC5 divergent transcript [Source:HGNC Symbol;Acc:HGNC:48718]
C19orf47	#N/A	#N/A	0.0987989	0.0947651	#N/A	0.124174	#N/A	0.141149	#N/A	#N/A	#N/A	#N/A	0.10385	0.1276	0.123654	0.125546	0.105726	0.135333	0.109337	#N/A	#N/A	0.123344	#N/A	0.104588	#N/A	#N/A	0.115739	#N/A	0.125926	#N/A	0.0970819	#N/A	#N/A	#N/A	#N/A	#N/A	#N/A	#N/A	#N/A	#N/A	#N/A	#N/A	#N/A	#N/A	#N/A	#N/A	#N/A	#N/A	#N/A	#N/A	#N/A	0.159718	0.144908	0.123139	0.119804	0.11202	#N/A	0.099461	0.119903	#N/A	#N/A	0.128632	0.124319	25	ENSG00000160392	C19orf47	protein_coding	chromosome 19 open reading frame 47 [Source:HGNC Symbol;Acc:HGNC:26723]
PTPRZ1	#N/A	#N/A	#N/A	0.0326303	0.05101	0.049207	#N/A	0.0580392	#N/A	0.00543288	#N/A	#N/A	#N/A	0.0325204	#N/A	0.0144783	#N/A	0.0554613	0.0488111	#N/A	#N/A	#N/A	#N/A	#N/A	#N/A	#N/A	0.0557227	0.0478559	0.0487396	#N/A	#N/A	#N/A	#N/A	#N/A	0.0577425	#N/A	#N/A	0.0828017	0.0418732	0.00589689	0.0274702	0.0507277	0.132582	#N/A	0.0549499	0.037915	0.0296443	0.0224298	#N/A	0.0403419	0.0536101	#N/A	#N/A	#N/A	#N/A	#N/A	#N/A	#N/A	#N/A	#N/A	#N/A	#N/A	#N/A	25	ENSG00000106278	PTPRZ1	protein_coding	protein tyrosine phosphatase receptor type Z1 [Source:HGNC Symbol;Acc:HGNC:9685]
RAD23B	#N/A	#N/A	1.42254	0.812537	1.45231	2.62611	1.49967	0.871859	3.03334	#N/A	2.62963	1.42595	0.948561	#N/A	#N/A	#N/A	#N/A	#N/A	#N/A	1.85923	#N/A	1.44054	#N/A	#N/A	#N/A	#N/A	0.886766	1.06016	0.994636	#N/A	#N/A	0.869274	#N/A	#N/A	#N/A	#N/A	#N/A	#N/A	#N/A	#N/A	#N/A	#N/A	#N/A	#N/A	#N/A	#N/A	#N/A	#N/A	#N/A	#N/A	#N/A	1.50797	0.815582	1.58711	2.54222	2.97035	1.76981	3.33285	1.39491	#N/A	#N/A	0.872946	#N/A	25	ENSG00000119318	RAD23B	protein_coding	RAD23 homolog B, nucleotide excision repair protein [Source:HGNC Symbol;Acc:HGNC:9813]
APOOL	#N/A	#N/A	1.33623	1.00975	1.00443	2.03328	1.53904	1.09203	1.63936	#N/A	2.40579	#N/A	1.03645	0.567382	#N/A	0.753346	#N/A	0.792894	#N/A	1.55764	0.734657	1.38651	#N/A	#N/A	0.914036	#N/A	#N/A	#N/A	0.933834	#N/A	#N/A	#N/A	#N/A	#N/A	#N/A	#N/A	#N/A	#N/A	#N/A	#N/A	#N/A	#N/A	#N/A	#N/A	#N/A	#N/A	#N/A	#N/A	#N/A	#N/A	#N/A	1.67764	#N/A	1.62217	1.69021	2.86774	1.5313	4.19313	1.2981	0.939838	#N/A	#N/A	#N/A	25	ENSG00000155008	APOOL	protein_coding	apolipoprotein O like [Source:HGNC Symbol;Acc:HGNC:24009]
MT-CYB	#N/A	#N/A	1.049	#N/A	1.57058	1.08993	0.619458	0.73199	#N/A	#N/A	#N/A	#N/A	#N/A	#N/A	#N/A	#N/A	#N/A	#N/A	#N/A	#N/A	0.9808	#N/A	#N/A	#N/A	#N/A	#N/A	0.902864	#N/A	1.35441	#N/A	#N/A	#N/A	#N/A	#N/A	1.55912	0.130737	#N/A	1.39088	#N/A	#N/A	1.59209	2.02098	1.46144	0.975444	1.78398	0.928377	1.62368	1.656	#N/A	1.44837	0.955659	1.67872	#N/A	#N/A	1.48591	#N/A	1.09885	#N/A	#N/A	0.961515	#N/A	#N/A	#N/A	25	ENSG00000198727	MT-CYB	protein_coding	mitochondrially encoded cytochrome b [Source:HGNC Symbol;Acc:HGNC:7427]
#285103	#N/A	#N/A	0.145292	#N/A	0.16014	0.13621	#N/A	0.149678	#N/A	0.0941059	0.100172	#N/A	#N/A	0.153447	0.181747	0.0940318	#N/A	#N/A	#N/A	0.11206	0.122576	#N/A	0.146338	#N/A	#N/A	#N/A	#N/A	#N/A	#N/A	#N/A	#N/A	#N/A	#N/A	#N/A	0.546825	0.0810531	0.437992	0.777728	0.609614	#N/A	#N/A	#N/A	1.54327	0.269037	0.122755	0.0983177	1.11311	0.37238	#N/A	0.609165	#N/A	#N/A	#N/A	#N/A	#N/A	#N/A	#N/A	#N/A	#N/A	#N/A	0.0506882	#N/A	#N/A	25	ENSG00000285103		lncRNA	novel transcript
MIOS	#N/A	#N/A	1.45951	0.954537	1.40165	2.14866	2.0991	0.969486	2.87171	#N/A	2.9825	#N/A	1.31271	#N/A	0.632255	#N/A	1.82936	0.971493	#N/A	1.89602	#N/A	#N/A	#N/A	2.07213	1.15326	#N/A	#N/A	#N/A	#N/A	#N/A	#N/A	#N/A	#N/A	#N/A	#N/A	#N/A	#N/A	#N/A	#N/A	#N/A	#N/A	#N/A	#N/A	#N/A	#N/A	#N/A	#N/A	#N/A	#N/A	#N/A	#N/A	0.988615	0.953625	1.17031	1.6546	1.58827	3.44162	4.36269	2.25036	#N/A	#N/A	1.04907	1.58051	25	ENSG00000164654	MIOS	protein_coding	meiosis regulator for oocyte development [Source:HGNC Symbol;Acc:HGNC:21905]
CPT2	#N/A	#N/A	0.599814	#N/A	#N/A	0.213411	0.182012	0.201758	0.15391	0.713975	0.161213	#N/A	#N/A	#N/A	#N/A	#N/A	#N/A	#N/A	0.134068	#N/A	#N/A	#N/A	#N/A	#N/A	#N/A	#N/A	#N/A	#N/A	0.169028	#N/A	#N/A	#N/A	#N/A	#N/A	1.08802	#N/A	2.48101	1.38045	2.04936	1.60385	1.10167	#N/A	1.66307	0.832059	0.887343	#N/A	1.47495	1.25708	#N/A	1.7408	1.24762	0.828546	#N/A	#N/A	#N/A	#N/A	0.145168	0.192604	#N/A	#N/A	#N/A	#N/A	#N/A	25	ENSG00000157184	CPT2	protein_coding	carnitine palmitoyltransferase 2 [Source:HGNC Symbol;Acc:HGNC:2330]
AMMECR1	#N/A	#N/A	0.881281	0.751338	1.78029	0.947557	1.01571	0.932958	1.09648	0.746909	1.5864	#N/A	0.921273	#N/A	#N/A	0.741781	1.06348	0.638006	#N/A	#N/A	#N/A	#N/A	#N/A	#N/A	0.775457	#N/A	1.11499	1.0126	1.24242	#N/A	#N/A	0.73088	#N/A	0.935564	#N/A	#N/A	#N/A	#N/A	#N/A	#N/A	#N/A	#N/A	#N/A	#N/A	#N/A	#N/A	#N/A	#N/A	#N/A	0.540197	#N/A	0.636126	#N/A	0.892016	#N/A	#N/A	0.96628	3.22143	1.88016	#N/A	#N/A	#N/A	#N/A	25	ENSG00000101935	AMMECR1	protein_coding	AMMECR nuclear protein 1 [Source:HGNC Symbol;Acc:HGNC:467]
ANTXR2	#N/A	#N/A	1.59417	1.52948	1.85365	1.88897	#N/A	0.938093	1.62029	0.96799	1.21741	#N/A	#N/A	#N/A	#N/A	#N/A	#N/A	#N/A	#N/A	#N/A	#N/A	#N/A	#N/A	#N/A	#N/A	#N/A	#N/A	#N/A	#N/A	#N/A	#N/A	#N/A	#N/A	#N/A	1.62882	2.06599	1.92273	1.89613	3.73926	1.83371	1.34641	0.645416	3.42188	2.45797	3.15557	1.10304	2.57315	2.01921	#N/A	3.26486	1.87137	#N/A	#N/A	#N/A	#N/A	#N/A	#N/A	#N/A	#N/A	#N/A	0.701304	#N/A	#N/A	25	ENSG00000163297	ANTXR2	protein_coding	ANTXR cell adhesion molecule 2 [Source:HGNC Symbol;Acc:HGNC:21732]
PDGFRA	#N/A	#N/A	0.145049	0.119859	0.129733	0.105385	#N/A	0.135512	0.0787131	#N/A	#N/A	#N/A	#N/A	#N/A	#N/A	#N/A	#N/A	#N/A	#N/A	#N/A	#N/A	#N/A	#N/A	#N/A	#N/A	#N/A	#N/A	0.130368	#N/A	#N/A	#N/A	#N/A	#N/A	#N/A	0.184044	#N/A	0.442435	0.17449	0.451692	0.262961	5.07893	0.165341	0.205862	0.157908	0.159227	0.0614558	3.59573	0.198688	#N/A	0.201389	2.51672	#N/A	#N/A	#N/A	#N/A	0.116512	#N/A	#N/A	#N/A	#N/A	0.0659101	0.0736003	#N/A	25	ENSG00000134853	PDGFRA	protein_coding	platelet derived growth factor receptor alpha [Source:HGNC Symbol;Acc:HGNC:8803]
ADCY3	#N/A	#N/A	1.59921	#N/A	0.615589	0.628928	#N/A	1.05403	0.45501	1.30719	#N/A	#N/A	#N/A	#N/A	#N/A	#N/A	#N/A	#N/A	#N/A	#N/A	#N/A	#N/A	#N/A	#N/A	#N/A	#N/A	0.618943	0.448265	#N/A	#N/A	#N/A	#N/A	#N/A	0.339093	5.61417	0.183272	4.51652	5.78834	4.87681	4.87037	5.68019	3.25182	5.08037	4.0527	5.63871	0.276855	4.00318	4.30668	#N/A	4.22112	4.60593	#N/A	#N/A	#N/A	#N/A	#N/A	#N/A	#N/A	#N/A	#N/A	#N/A	#N/A	#N/A	25	ENSG00000138031	ADCY3	protein_coding	adenylate cyclase 3 [Source:HGNC Symbol;Acc:HGNC:234]
#265728	#N/A	#N/A	0.0622588	0.0928601	0.103067	0.100909	0.0924149	0.114078	#N/A	#N/A	#N/A	#N/A	0.0899176	0.134735	0.12078	0.119088	#N/A	0.109824	#N/A	#N/A	#N/A	#N/A	#N/A	#N/A	#N/A	#N/A	0.090821	0.0807697	#N/A	#N/A	0.0913958	#N/A	0.0956694	#N/A	#N/A	#N/A	#N/A	#N/A	#N/A	#N/A	#N/A	#N/A	#N/A	#N/A	#N/A	#N/A	#N/A	#N/A	#N/A	#N/A	#N/A	0.139408	0.118613	0.0950824	0.100664	0.101382	#N/A	0.0805557	0.0944895	#N/A	0.0692852	0.0832643	0.0796637	25	ENSG00000265728		lncRNA	novel transcript
THOC7	#N/A	#N/A	2.36121	1.19765	#N/A	0.867709	0.755897	1.23913	0.396513	#N/A	0.348831	#N/A	#N/A	1.10905	#N/A	#N/A	1.16106	#N/A	0.736387	#N/A	0.479553	0.550427	#N/A	0.447012	#N/A	#N/A	1.28765	0.764863	0.515569	0.211071	#N/A	#N/A	#N/A	#N/A	#N/A	#N/A	1.1727	#N/A	1.29788	#N/A	#N/A	#N/A	#N/A	#N/A	#N/A	0.730907	#N/A	#N/A	#N/A	#N/A	#N/A	#N/A	#N/A	#N/A	0.685064	0.540988	#N/A	0.729606	#N/A	#N/A	#N/A	0.748606	0.448911	25	ENSG00000163634	THOC7	protein_coding	THO complex 7 [Source:HGNC Symbol;Acc:HGNC:29874]
#231616	#N/A	#N/A	0.35884	0.164903	0.200422	0.178373	0.174325	0.180373	0.156174	#N/A	0.14899	#N/A	0.201155	#N/A	0.392787	#N/A	#N/A	0.164198	#N/A	#N/A	#N/A	#N/A	#N/A	#N/A	0.171401	#N/A	0.191905	#N/A	0.178726	#N/A	#N/A	0.112183	#N/A	#N/A	#N/A	#N/A	0.996914	#N/A	#N/A	#N/A	#N/A	#N/A	#N/A	#N/A	#N/A	#N/A	#N/A	#N/A	#N/A	#N/A	#N/A	1.06691	0.164847	0.140667	0.174881	0.133944	#N/A	0.155132	0.172929	#N/A	0.134358	#N/A	0.110273	25	ENSG00000231616		lncRNA	novel transcript, antisense to KIF27
ANO4#151572	#N/A	#N/A	0.247229	#N/A	#N/A	#N/A	#N/A	0.167862	#N/A	0.148819	0.103151	#N/A	#N/A	#N/A	#N/A	#N/A	#N/A	#N/A	#N/A	#N/A	#N/A	#N/A	#N/A	#N/A	#N/A	#N/A	0.149543	0.180353	0.154261	#N/A	#N/A	#N/A	#N/A	0.0966434	0.568347	0.0695027	0.603468	0.384645	0.394262	0.435854	2.79646	0.191134	3.70881	0.188344	0.201866	0.13517	1.15742	0.417058	#N/A	1.00372	0.294504	#N/A	#N/A	#N/A	#N/A	#N/A	#N/A	#N/A	#N/A	#N/A	#N/A	0.146546	#N/A	25	ENSG00000151572	ANO4	protein_coding	anoctamin 4 [Source:HGNC Symbol;Acc:HGNC:23837]
CRLF1	#N/A	#N/A	0.191818	0.205194	0.163582	0.181742	0.173387	0.176011	0.152838	#N/A	0.142103	#N/A	#N/A	#N/A	#N/A	#N/A	#N/A	#N/A	#N/A	#N/A	#N/A	#N/A	#N/A	#N/A	#N/A	#N/A	#N/A	#N/A	#N/A	#N/A	#N/A	#N/A	#N/A	0.0944567	0.218011	0.100684	0.453514	0.219307	0.310716	0.283478	0.464966	0.205729	4.85402	0.232263	0.223213	0.118777	0.491552	0.225706	#N/A	0.441314	0.518067	#N/A	#N/A	#N/A	#N/A	#N/A	#N/A	#N/A	#N/A	#N/A	#N/A	#N/A	#N/A	25	ENSG00000006016	CRLF1	protein_coding	cytokine receptor like factor 1 [Source:HGNC Symbol;Acc:HGNC:2364]
RSPH10B2	#N/A	#N/A	#N/A	0.125435	0.133015	#N/A	0.145748	0.148725	0.12446	#N/A	#N/A	#N/A	0.147731	0.131622	0.163497	0.152851	#N/A	#N/A	#N/A	#N/A	0.137578	0.125417	#N/A	#N/A	0.139427	#N/A	0.14297	#N/A	#N/A	#N/A	#N/A	#N/A	#N/A	#N/A	0.627877	#N/A	#N/A	0.651733	1.07938	0.618541	1.98939	#N/A	1.72482	#N/A	0.105103	0.0810393	#N/A	0.861056	#N/A	0.958202	0.680434	#N/A	0.155078	#N/A	#N/A	#N/A	#N/A	#N/A	#N/A	#N/A	#N/A	#N/A	#N/A	25	ENSG00000169402	RSPH10B2	protein_coding	radial spoke head 10 homolog B2 [Source:HGNC Symbol;Acc:HGNC:34385]
FBXO30	#N/A	#N/A	2.07075	1.06103	0.854489	0.596707	0.554837	1.09436	0.338587	#N/A	0.300253	0.179807	#N/A	#N/A	#N/A	0.788868	#N/A	0.887591	0.560298	#N/A	0.35276	0.495394	#N/A	#N/A	0.503676	#N/A	#N/A	#N/A	#N/A	#N/A	#N/A	0.301523	#N/A	#N/A	#N/A	#N/A	0.909811	#N/A	0.921116	#N/A	#N/A	0.795535	#N/A	#N/A	#N/A	#N/A	#N/A	#N/A	#N/A	#N/A	#N/A	1.03547	#N/A	#N/A	0.592114	0.33895	#N/A	#N/A	0.546061	0.216252	#N/A	0.624695	#N/A	25	ENSG00000118496	FBXO30	protein_coding	F-box protein 30 [Source:HGNC Symbol;Acc:HGNC:15600]
KLRG1	#N/A	#N/A	1.14716	1.23301	#N/A	0.913617	#N/A	1.17589	#N/A	#N/A	0.505631	#N/A	1.01944	2.32097	1.71557	2.0012	1.26673	1.78618	0.642353	0.40838	0.51883	0.589902	#N/A	#N/A	0.76928	#N/A	#N/A	#N/A	#N/A	#N/A	#N/A	#N/A	#N/A	#N/A	#N/A	#N/A	#N/A	#N/A	#N/A	#N/A	#N/A	#N/A	#N/A	#N/A	#N/A	#N/A	#N/A	#N/A	#N/A	#N/A	#N/A	4.52579	2.10873	0.783018	0.471174	0.472948	0.334004	0.573709	0.66675	0.270564	#N/A	#N/A	#N/A	25	ENSG00000139187	KLRG1	protein_coding	killer cell lectin like receptor G1 [Source:HGNC Symbol;Acc:HGNC:6380]
POLR1E	#N/A	#N/A	0.472467	0.215287	0.220246	#N/A	#N/A	0.198804	0.162703	0.867345	0.153676	0.0957831	0.252022	#N/A	#N/A	#N/A	#N/A	#N/A	0.155813	#N/A	#N/A	#N/A	0.434019	0.158734	#N/A	#N/A	#N/A	#N/A	#N/A	#N/A	#N/A	#N/A	#N/A	#N/A	#N/A	#N/A	1.71715	#N/A	1.90059	1.13298	1.11798	#N/A	1.81418	1.02956	0.958427	#N/A	1.56136	1.14606	#N/A	1.79253	#N/A	0.972119	#N/A	#N/A	0.201326	0.148383	#N/A	#N/A	#N/A	#N/A	#N/A	#N/A	#N/A	25	ENSG00000137054	POLR1E	protein_coding	RNA polymerase I subunit E [Source:HGNC Symbol;Acc:HGNC:17631]
RALGPS2	#N/A	#N/A	2.02549	2.36207	2.34585	3.48514	1.37405	1.07236	0.856986	#N/A	0.989549	#N/A	#N/A	#N/A	#N/A	#N/A	#N/A	#N/A	#N/A	#N/A	#N/A	#N/A	#N/A	#N/A	#N/A	#N/A	#N/A	1.09731	0.840885	#N/A	#N/A	#N/A	#N/A	#N/A	1.38365	#N/A	1.57049	1.49463	1.40434	1.34412	1.25485	1.12917	1.00795	1.21443	0.94922	1.09475	1.08433	1.17839	#N/A	0.792528	0.981046	#N/A	#N/A	#N/A	#N/A	#N/A	#N/A	#N/A	#N/A	#N/A	#N/A	#N/A	#N/A	25	ENSG00000116191	RALGPS2	protein_coding	Ral GEF with PH domain and SH3 binding motif 2 [Source:HGNC Symbol;Acc:HGNC:30279]
#250820	#N/A	#N/A	0.061266	#N/A	#N/A	#N/A	#N/A	0.0916656	0.101354	#N/A	0.0921182	#N/A	0.0622485	0.022695	0.121016	0.118819	#N/A	0.109658	#N/A	#N/A	0.0950459	0.0996411	0.0543887	#N/A	0.0939035	#N/A	#N/A	#N/A	#N/A	#N/A	#N/A	#N/A	#N/A	#N/A	0.0748741	#N/A	0.491263	#N/A	#N/A	0.266179	1.64427	#N/A	#N/A	0.0140524	#N/A	#N/A	#N/A	0.326226	#N/A	#N/A	#N/A	0.030846	0.0995851	0.0985845	0.0989109	#N/A	#N/A	0.0925307	0.0966145	#N/A	#N/A	#N/A	#N/A	25	ENSG00000250820		lncRNA	novel transcript, sense overlapping to THOC3
PSMD13	#N/A	#N/A	1.52177	#N/A	1.18049	#N/A	1.17269	1.03988	1.78335	#N/A	1.23159	#N/A	0.960588	2.10454	1.4389	2.06387	1.6496	2.04651	#N/A	1.26422	1.55209	1.54633	#N/A	1.04158	#N/A	#N/A	1.31002	1.79662	#N/A	#N/A	0.934649	#N/A	0.949871	#N/A	#N/A	#N/A	#N/A	#N/A	#N/A	#N/A	#N/A	#N/A	#N/A	#N/A	#N/A	#N/A	#N/A	#N/A	#N/A	#N/A	#N/A	1.18373	#N/A	#N/A	#N/A	1.48345	1.0749	3.74275	1.4874	#N/A	#N/A	#N/A	#N/A	25	ENSG00000185627	PSMD13	protein_coding	proteasome 26S subunit, non-ATPase 13 [Source:HGNC Symbol;Acc:HGNC:9558]
CD63-AS1	#N/A	#N/A	0.0577773	0.10533	#N/A	#N/A	0.11461	0.112124	#N/A	0.0223265	#N/A	#N/A	0.107858	#N/A	#N/A	#N/A	#N/A	#N/A	#N/A	#N/A	#N/A	#N/A	0.092538	#N/A	#N/A	#N/A	0.106752	0.118748	#N/A	#N/A	#N/A	#N/A	#N/A	#N/A	0.365102	#N/A	0.123689	0.322724	0.175554	0.31054	2.37347	#N/A	0.811072	0.141173	0.136708	0.0891711	0.325246	0.269185	#N/A	0.1398	0.579508	#N/A	0.111633	#N/A	#N/A	#N/A	#N/A	#N/A	0.116356	#N/A	#N/A	#N/A	#N/A	25	ENSG00000258056	CD63-AS1	lncRNA	CD63 antisense RNA 1 [Source:HGNC Symbol;Acc:HGNC:55455]
#227107	#N/A	#N/A	0.135806	0.113108	0.103318	0.100124	0.0914027	0.0899513	0.0787421	#N/A	0.0911556	#N/A	0.10972	0.119206	0.121158	0.09305	0.0825877	0.109651	#N/A	#N/A	#N/A	0.0768995	0.0934613	#N/A	0.0911321	#N/A	#N/A	0.0986346	0.101057	#N/A	#N/A	#N/A	#N/A	#N/A	#N/A	#N/A	#N/A	#N/A	#N/A	#N/A	#N/A	#N/A	#N/A	#N/A	#N/A	#N/A	#N/A	#N/A	#N/A	#N/A	#N/A	0.12838	0.117165	0.0944056	0.0997963	#N/A	#N/A	0.0807431	0.0937328	#N/A	#N/A	#N/A	#N/A	25	ENSG00000227107		lncRNA	novel transcript
IQCA1L	#N/A	#N/A	0.131544	0.108954	#N/A	0.0928619	0.0912162	0.109546	#N/A	0.0545782	#N/A	#N/A	0.107033	0.132632	0.116526	0.113225	0.0964546	0.105247	#N/A	#N/A	#N/A	#N/A	#N/A	#N/A	#N/A	#N/A	0.105516	#N/A	#N/A	#N/A	0.12475	#N/A	0.0984472	#N/A	#N/A	#N/A	#N/A	#N/A	0.116828	#N/A	1.63011	#N/A	1.7671	#N/A	#N/A	#N/A	0.321936	0.061558	#N/A	0.0844293	0.188658	0.115044	0.113527	#N/A	#N/A	#N/A	#N/A	#N/A	#N/A	#N/A	0.0667977	#N/A	#N/A	25	ENSG00000278685	IQCA1L	protein_coding	IQ motif containing with AAA domain 1 like [Source:HGNC Symbol;Acc:HGNC:22831]
CRMA	#N/A	#N/A	0.212463	0.164394	0.173842	0.175304	#N/A	0.154393	0.13364	#N/A	0.143535	#N/A	#N/A	0.248692	0.22088	0.192211	0.195328	0.205696	0.177747	#N/A	0.148325	0.155448	#N/A	0.140711	#N/A	#N/A	0.140003	0.19305	0.164131	#N/A	0.362345	#N/A	#N/A	#N/A	#N/A	#N/A	#N/A	#N/A	#N/A	#N/A	#N/A	#N/A	#N/A	#N/A	#N/A	#N/A	#N/A	#N/A	#N/A	#N/A	#N/A	0.291956	#N/A	0.189297	#N/A	#N/A	#N/A	0.135001	#N/A	#N/A	#N/A	0.161919	0.15369	25	ENSG00000174403	CRMA	lncRNA	cardiomyocyte maturation associated lncRNA [Source:HGNC Symbol;Acc:HGNC:26393]
#248734	#N/A	#N/A	#N/A	#N/A	#N/A	#N/A	#N/A	0.0653166	#N/A	0.119296	0.0995632	#N/A	0.0368979	#N/A	#N/A	#N/A	#N/A	#N/A	#N/A	0.11771	#N/A	#N/A	0.0670743	#N/A	#N/A	0.0560086	#N/A	0.126366	#N/A	#N/A	#N/A	#N/A	#N/A	#N/A	0.920311	#N/A	0.905647	1.14455	1.23317	1.04188	1.65379	0.242505	1.61109	0.440772	0.143392	0.0441482	1.24114	0.962633	#N/A	1.21334	1.07511	#N/A	0.0589434	#N/A	0.11423	#N/A	#N/A	#N/A	#N/A	#N/A	#N/A	#N/A	#N/A	25	ENSG00000248734		lncRNA	novel transcript
SLC1A2	#N/A	#N/A	0.175716	0.137423	0.149519	0.1307	#N/A	0.121503	0.089439	#N/A	#N/A	#N/A	#N/A	0.428276	#N/A	#N/A	#N/A	0.113394	#N/A	#N/A	#N/A	#N/A	#N/A	0.0834709	#N/A	0.0658247	0.1146	#N/A	#N/A	#N/A	0.120506	#N/A	0.0733317	#N/A	#N/A	#N/A	0.715786	0.84674	0.650677	0.572397	#N/A	#N/A	3.08107	0.266411	0.122384	0.0711563	1.75211	1.05339	#N/A	0.32779	#N/A	#N/A	#N/A	#N/A	#N/A	#N/A	#N/A	#N/A	#N/A	#N/A	#N/A	0.0930554	#N/A	25	ENSG00000110436	SLC1A2	protein_coding	solute carrier family 1 member 2 [Source:HGNC Symbol;Acc:HGNC:10940]
#259678	#N/A	#N/A	0.537285	0.150713	0.122973	0.115979	#N/A	0.105738	#N/A	0.179057	#N/A	#N/A	#N/A	#N/A	#N/A	#N/A	#N/A	#N/A	#N/A	0.142149	#N/A	#N/A	#N/A	#N/A	#N/A	#N/A	#N/A	#N/A	#N/A	#N/A	#N/A	#N/A	#N/A	#N/A	1.87018	#N/A	1.43512	2.70632	2.76565	2.56105	3.28453	0.448616	2.68192	0.583101	0.198179	0.0910121	2.32994	2.29591	#N/A	1.60216	2.43167	#N/A	#N/A	#N/A	0.143043	#N/A	#N/A	#N/A	0.140756	#N/A	#N/A	0.156263	#N/A	25	ENSG00000259678		lncRNA	novel transcript, antisense to DMXL2
GXYLT2	#N/A	#N/A	0.290416	0.138169	0.14587	0.169542	#N/A	0.109295	#N/A	#N/A	#N/A	#N/A	#N/A	#N/A	#N/A	#N/A	#N/A	#N/A	#N/A	#N/A	#N/A	#N/A	#N/A	#N/A	#N/A	0.0680209	0.183718	#N/A	0.170578	#N/A	#N/A	#N/A	#N/A	#N/A	1.06113	#N/A	1.49952	1.78825	1.98765	2.13123	3.32019	0.173497	3.2778	0.429025	0.162113	#N/A	2.49972	2.14177	#N/A	0.459927	1.74949	#N/A	#N/A	#N/A	#N/A	#N/A	0.12847	#N/A	#N/A	#N/A	#N/A	0.122541	0.127853	25	ENSG00000172986	GXYLT2	protein_coding	glucoside xylosyltransferase 2 [Source:HGNC Symbol;Acc:HGNC:33383]
#258851	#N/A	#N/A	#N/A	0.00857914	#N/A	0.0713271	#N/A	0.0418917	0.0751777	0.0244414	#N/A	#N/A	#N/A	#N/A	#N/A	#N/A	#N/A	#N/A	#N/A	#N/A	#N/A	#N/A	0.0291488	#N/A	0.0143493	#N/A	#N/A	#N/A	#N/A	#N/A	#N/A	#N/A	#N/A	0.0561001	0.133163	0.0715858	0.352324	0.317845	0.549429	0.5004	#N/A	#N/A	1.0314	0.0334248	#N/A	0.0264621	0.92631	0.25964	#N/A	0.178864	#N/A	0.0242499	0.0387722	#N/A	0.0272968	0.0588357	#N/A	#N/A	#N/A	#N/A	0.0280513	#N/A	#N/A	25	ENSG00000258851		lncRNA	novel transcript, antisense to BAG5
FEM1C	#N/A	#N/A	1.3275	#N/A	1.23211	1.19823	0.918661	0.843196	0.525137	#N/A	0.513095	#N/A	0.777983	1.13924	#N/A	0.966043	#N/A	1.50547	#N/A	0.577749	0.642291	0.515269	#N/A	0.423431	#N/A	#N/A	0.847143	#N/A	#N/A	#N/A	1.42057	#N/A	#N/A	#N/A	#N/A	#N/A	#N/A	#N/A	#N/A	#N/A	#N/A	#N/A	#N/A	#N/A	#N/A	#N/A	#N/A	#N/A	#N/A	#N/A	#N/A	1.95439	#N/A	#N/A	0.82045	0.683738	0.363669	0.672955	0.778567	0.28838	#N/A	#N/A	0.388263	25	ENSG00000145780	FEM1C	protein_coding	fem-1 homolog C [Source:HGNC Symbol;Acc:HGNC:16933]
#259553	#N/A	#N/A	0.101651	0.0830441	0.0741697	0.0722692	0.0696282	0.0834041	#N/A	0.0707921	#N/A	#N/A	0.0814103	0.102375	0.0755492	0.0870134	#N/A	#N/A	#N/A	#N/A	#N/A	#N/A	0.0689084	#N/A	#N/A	#N/A	0.0795207	#N/A	#N/A	#N/A	#N/A	#N/A	0.0774615	#N/A	#N/A	#N/A	0.0879662	0.0783243	0.0876205	#N/A	#N/A	#N/A	0.518539	0.0674673	0.0990208	#N/A	0.0406547	0.0384807	#N/A	0.0765443	#N/A	0.0666453	#N/A	#N/A	#N/A	#N/A	#N/A	#N/A	#N/A	#N/A	0.0502452	#N/A	#N/A	25	ENSG00000259553		lncRNA	novel transcript
LINC01435	#N/A	#N/A	#N/A	#N/A	#N/A	0.070743	#N/A	0.0618603	#N/A	#N/A	#N/A	#N/A	#N/A	0.0246442	#N/A	0.088925	#N/A	0.081248	0.0550438	#N/A	#N/A	#N/A	#N/A	#N/A	0.0484643	0.0374781	#N/A	#N/A	#N/A	#N/A	0.0732952	#N/A	#N/A	0.0434096	0.0840834	#N/A	#N/A	0.00190455	0.0418744	0.0111408	0.634303	0.0948091	0.243621	0.0707714	0.068126	0.0189546	0.0655068	#N/A	#N/A	#N/A	0.0347697	0.029824	#N/A	#N/A	0.0668219	#N/A	#N/A	#N/A	#N/A	#N/A	0.0497798	#N/A	#N/A	25	ENSG00000229981	LINC01435	lncRNA	long intergenic non-protein coding RNA 1435 [Source:HGNC Symbol;Acc:HGNC:50753]
ST3GAL6-AS1	#N/A	#N/A	0.320188	0.141482	#N/A	0.143107	#N/A	0.126114	#N/A	#N/A	0.113441	#N/A	#N/A	#N/A	#N/A	0.127119	#N/A	#N/A	#N/A	0.127861	0.139329	#N/A	#N/A	#N/A	#N/A	#N/A	#N/A	#N/A	#N/A	#N/A	0.21884	0.114178	#N/A	#N/A	#N/A	#N/A	0.783159	#N/A	1.61524	#N/A	#N/A	#N/A	3.18132	0.661767	0.168975	#N/A	1.80766	1.13784	#N/A	0.395829	#N/A	0.226778	0.145641	0.167835	#N/A	0.125454	#N/A	0.145951	#N/A	#N/A	#N/A	0.128738	0.102669	25	ENSG00000239445	ST3GAL6-AS1	lncRNA	ST3GAL6 antisense RNA 1 [Source:HGNC Symbol;Acc:HGNC:40828]
SLC27A6	#N/A	#N/A	#N/A	0.0744178	#N/A	#N/A	0.0963655	0.0881281	#N/A	0.0161327	#N/A	#N/A	#N/A	0.0258838	#N/A	#N/A	#N/A	#N/A	#N/A	#N/A	#N/A	#N/A	#N/A	#N/A	#N/A	#N/A	0.0829901	#N/A	#N/A	#N/A	#N/A	#N/A	#N/A	#N/A	0.10559	0.0535931	0.0840415	0.0907552	0.0897506	0.109372	0.559716	0.0692726	0.605319	0.116684	0.116136	0.0753814	0.129146	0.127058	#N/A	0.0949279	0.0892607	0.0200107	#N/A	#N/A	#N/A	#N/A	#N/A	#N/A	#N/A	#N/A	#N/A	0.0851313	0.0811668	25	ENSG00000113396	SLC27A6	protein_coding	solute carrier family 27 member 6 [Source:HGNC Symbol;Acc:HGNC:11000]
#272599	#N/A	#N/A	0.0697396	#N/A	#N/A	#N/A	#N/A	0.0908594	0.103365	0.0367004	#N/A	#N/A	#N/A	#N/A	0.121721	#N/A	#N/A	#N/A	#N/A	#N/A	#N/A	0.103683	#N/A	#N/A	#N/A	#N/A	0.13487	#N/A	#N/A	#N/A	#N/A	#N/A	#N/A	#N/A	0.626246	0.0833095	#N/A	1.11809	0.882385	0.645318	1.46995	0.132831	1.6253	0.20513	#N/A	#N/A	1.30734	0.838568	#N/A	0.542247	0.760185	0.086145	#N/A	#N/A	#N/A	0.100621	#N/A	#N/A	0.118243	#N/A	0.0850578	0.105372	#N/A	25	ENSG00000272599		lncRNA	novel transcript to NUDT13
LINC00276	#N/A	#N/A	0.191324	#N/A	0.0522232	#N/A	#N/A	0.0719041	#N/A	#N/A	#N/A	#N/A	#N/A	#N/A	#N/A	0.0445798	#N/A	#N/A	#N/A	#N/A	#N/A	#N/A	#N/A	0.0834012	#N/A	#N/A	0.120988	0.116197	0.117388	#N/A	#N/A	0.0229967	0.0653912	#N/A	0.720482	#N/A	0.41813	#N/A	0.69105	#N/A	#N/A	#N/A	1.09973	0.46335	0.135803	#N/A	1.10814	0.379799	#N/A	0.742865	#N/A	0.187207	0.0748382	0.116469	0.123087	#N/A	#N/A	0.121915	#N/A	#N/A	0.0845696	#N/A	#N/A	25	ENSG00000230448	LINC00276	lncRNA	long intergenic non-protein coding RNA 276 [Source:HGNC Symbol;Acc:HGNC:38663]
LCOR	#N/A	#N/A	#N/A	#N/A	0.606442	0.732707	0.979628	0.50591	1.31618	#N/A	0.943477	#N/A	0.487736	0.431949	#N/A	#N/A	0.563102	0.72597	0.693787	1.79972	0.54758	1.03515	#N/A	1.42115	0.734503	#N/A	#N/A	#N/A	#N/A	#N/A	0.396545	#N/A	#N/A	#N/A	#N/A	#N/A	#N/A	#N/A	#N/A	#N/A	#N/A	#N/A	#N/A	#N/A	#N/A	#N/A	#N/A	#N/A	#N/A	#N/A	#N/A	#N/A	#N/A	0.694125	0.903427	1.07302	1.97111	1.17281	#N/A	0.915055	#N/A	0.703353	0.696094	25	ENSG00000196233	LCOR	protein_coding	ligand dependent nuclear receptor corepressor [Source:HGNC Symbol;Acc:HGNC:29503]
PCARE	#N/A	#N/A	0.104242	0.0836016	0.0749486	#N/A	#N/A	0.0849735	#N/A	#N/A	#N/A	#N/A	0.0834493	0.0824323	0.0912076	0.0895769	#N/A	0.0821241	#N/A	#N/A	#N/A	#N/A	0.0706545	#N/A	#N/A	#N/A	0.0818567	#N/A	0.0732116	#N/A	#N/A	#N/A	#N/A	#N/A	0.00506453	#N/A	0.0637928	#N/A	0.0475786	#N/A	0.460574	#N/A	0.195362	0.0714115	0.0842397	#N/A	0.0241222	0.0420517	#N/A	0.0569794	0.0421583	0.10646	0.0873846	#N/A	#N/A	#N/A	#N/A	#N/A	#N/A	#N/A	#N/A	#N/A	#N/A	25	ENSG00000179270	PCARE	protein_coding	photoreceptor cilium actin regulator [Source:HGNC Symbol;Acc:HGNC:34383]
HLTF	#N/A	#N/A	#N/A	#N/A	#N/A	1.00173	0.951845	0.741579	2.3825	1.14438	3.53146	0.897797	#N/A	#N/A	#N/A	#N/A	#N/A	#N/A	#N/A	#N/A	#N/A	#N/A	#N/A	#N/A	#N/A	#N/A	1.27559	#N/A	#N/A	#N/A	#N/A	#N/A	#N/A	#N/A	0.584612	#N/A	0.980631	0.631174	1.06141	0.707189	0.641563	#N/A	0.882599	0.977202	0.971096	#N/A	0.790883	0.92516	#N/A	1.12588	0.717992	#N/A	#N/A	#N/A	#N/A	#N/A	1.68156	#N/A	0.976184	#N/A	#N/A	1.18802	0.936652	25	ENSG00000071794	HLTF	protein_coding	helicase like transcription factor [Source:HGNC Symbol;Acc:HGNC:11099]
FIRRE	#N/A	#N/A	0.883946	#N/A	0.363547	0.212317	0.229817	0.581144	0.131038	0.972765	0.168644	#N/A	#N/A	#N/A	0.51504	#N/A	#N/A	#N/A	#N/A	#N/A	#N/A	#N/A	#N/A	#N/A	#N/A	#N/A	0.445078	#N/A	#N/A	#N/A	#N/A	#N/A	#N/A	#N/A	1.93443	#N/A	1.5909	2.01447	2.11791	2.21432	2.01095	1.74409	1.98861	2.24823	1.15648	0.264612	2.10707	1.90902	#N/A	2.13338	1.90398	#N/A	#N/A	#N/A	#N/A	#N/A	#N/A	#N/A	#N/A	#N/A	#N/A	#N/A	#N/A	25	ENSG00000213468	FIRRE	lncRNA	firre intergenic repeating RNA element [Source:HGNC Symbol;Acc:HGNC:49627]
ACKR4	#N/A	#N/A	#N/A	0.383638	0.154377	#N/A	0.133487	0.22958	0.0977173	0.568007	0.124157	#N/A	0.215026	#N/A	#N/A	#N/A	#N/A	#N/A	#N/A	#N/A	#N/A	#N/A	#N/A	#N/A	#N/A	#N/A	0.145869	#N/A	0.176138	#N/A	#N/A	#N/A	#N/A	#N/A	0.67103	0.126011	1.09482	0.615974	0.689942	0.758477	#N/A	#N/A	#N/A	0.627603	0.529696	0.21261	#N/A	#N/A	#N/A	#N/A	#N/A	#N/A	#N/A	#N/A	#N/A	0.140392	0.118698	0.114088	0.132289	#N/A	0.126129	0.0965489	#N/A	25	ENSG00000129048	ACKR4	protein_coding	atypical chemokine receptor 4 [Source:HGNC Symbol;Acc:HGNC:1611]
ZNF775	#N/A	#N/A	0.937094	0.532564	0.219797	0.194286	#N/A	0.374137	#N/A	#N/A	#N/A	#N/A	0.397043	1.57181	0.603997	#N/A	0.345317	0.350256	#N/A	#N/A	#N/A	#N/A	#N/A	#N/A	0.194569	#N/A	#N/A	#N/A	#N/A	#N/A	#N/A	#N/A	#N/A	#N/A	1.17868	#N/A	1.08368	1.14547	#N/A	0.994583	1.05412	1.09417	1.03365	0.967021	#N/A	0.444367	1.00076	0.956236	#N/A	#N/A	1.13202	0.772135	#N/A	0.20441	#N/A	#N/A	#N/A	#N/A	#N/A	#N/A	#N/A	#N/A	#N/A	25	ENSG00000196456	ZNF775	protein_coding	zinc finger protein 775 [Source:HGNC Symbol;Acc:HGNC:28501]
AFF3	#N/A	#N/A	1.27498	0.804866	0.88348	0.496171	0.683032	0.4346	0.384151	0.755564	#N/A	#N/A	#N/A	#N/A	#N/A	#N/A	#N/A	#N/A	#N/A	#N/A	#N/A	#N/A	#N/A	#N/A	#N/A	#N/A	#N/A	#N/A	#N/A	#N/A	#N/A	#N/A	#N/A	0.339154	4.65516	0.766643	3.68604	5.58633	2.80633	3.41085	5.87003	3.55996	4.33672	2.8155	2.8284	1.01888	3.23501	4.35886	#N/A	2.81683	4.75893	#N/A	#N/A	#N/A	#N/A	#N/A	#N/A	#N/A	#N/A	#N/A	#N/A	#N/A	#N/A	25	ENSG00000144218	AFF3	protein_coding	AF4/FMR2 family member 3 [Source:HGNC Symbol;Acc:HGNC:6473]
AMD1	#N/A	#N/A	1.01008	#N/A	0.844008	1.14725	1.01079	0.681158	1.31748	#N/A	1.35533	#N/A	#N/A	1.13794	0.677376	0.878866	#N/A	1.20475	1.68833	2.08171	1.79915	1.04119	0.895131	1.34313	1.50854	#N/A	#N/A	#N/A	#N/A	#N/A	0.833794	#N/A	#N/A	#N/A	#N/A	#N/A	0.776338	#N/A	#N/A	#N/A	#N/A	#N/A	#N/A	#N/A	#N/A	#N/A	#N/A	#N/A	#N/A	#N/A	#N/A	1.26851	#N/A	1.31556	1.55636	#N/A	#N/A	1.96943	#N/A	#N/A	1.09128	#N/A	#N/A	25	ENSG00000123505	AMD1	protein_coding	adenosylmethionine decarboxylase 1 [Source:HGNC Symbol;Acc:HGNC:457]
COQ7	#N/A	#N/A	1.16407	#N/A	0.654297	0.431129	0.3782	0.436457	0.305419	#N/A	0.181434	#N/A	1.00465	0.523607	0.891379	0.595948	#N/A	#N/A	0.48502	#N/A	0.268585	0.275577	#N/A	#N/A	0.498712	#N/A	#N/A	0.445122	0.555462	#N/A	#N/A	#N/A	#N/A	#N/A	#N/A	#N/A	#N/A	#N/A	#N/A	#N/A	#N/A	#N/A	#N/A	#N/A	#N/A	#N/A	#N/A	#N/A	#N/A	#N/A	#N/A	0.769135	#N/A	0.583352	0.362047	#N/A	0.191054	0.220748	0.352328	0.13681	0.456609	#N/A	#N/A	25	ENSG00000167186	COQ7	protein_coding	coenzyme Q7, hydroxylase [Source:HGNC Symbol;Acc:HGNC:2244]
UBE2D3	#N/A	#N/A	0.527402	0.618208	0.761596	0.755756	1.03284	#N/A	1.99302	#N/A	2.35284	0.954599	#N/A	#N/A	#N/A	#N/A	#N/A	#N/A	#N/A	1.67525	0.731825	1.02195	#N/A	0.976536	0.590803	#N/A	#N/A	#N/A	#N/A	1.00844	#N/A	#N/A	#N/A	#N/A	#N/A	#N/A	0.588207	#N/A	0.518147	#N/A	#N/A	#N/A	#N/A	#N/A	#N/A	0.557005	#N/A	#N/A	#N/A	#N/A	#N/A	0.570272	#N/A	1.03041	1.20188	1.17267	2.97592	2.23033	0.834365	1.85201	#N/A	#N/A	#N/A	25	ENSG00000109332	UBE2D3	protein_coding	ubiquitin conjugating enzyme E2 D3 [Source:HGNC Symbol;Acc:HGNC:12476]
THRAP3	#N/A	#N/A	0.740532	#N/A	0.80115	1.05941	1.10699	#N/A	1.81204	#N/A	1.83448	#N/A	#N/A	#N/A	#N/A	#N/A	0.763723	0.503364	0.986421	1.92627	0.928817	1.27144	#N/A	1.10951	0.618826	#N/A	0.567489	0.863513	0.61109	#N/A	#N/A	#N/A	#N/A	#N/A	#N/A	#N/A	#N/A	#N/A	#N/A	#N/A	#N/A	#N/A	#N/A	#N/A	#N/A	#N/A	#N/A	#N/A	#N/A	#N/A	#N/A	#N/A	#N/A	0.755225	0.892062	0.997992	2.15032	1.90262	0.756688	1.29148	#N/A	#N/A	0.646585	25	ENSG00000054118	THRAP3	protein_coding	thyroid hormone receptor associated protein 3 [Source:HGNC Symbol;Acc:HGNC:22964]
DGLUCY	#N/A	#N/A	#N/A	#N/A	0.675153	1.25936	0.809321	#N/A	1.69513	#N/A	2.28281	#N/A	#N/A	1.26185	1.23821	1.25743	1.49957	1.77331	1.63306	3.28551	1.03899	2.82622	#N/A	0.929369	1.07383	#N/A	#N/A	#N/A	#N/A	#N/A	#N/A	0.899797	#N/A	#N/A	#N/A	#N/A	#N/A	#N/A	#N/A	#N/A	#N/A	#N/A	#N/A	#N/A	#N/A	#N/A	#N/A	#N/A	#N/A	#N/A	#N/A	1.28362	0.904987	1.18447	2.06223	1.30963	2.06963	2.36988	0.878373	#N/A	#N/A	#N/A	#N/A	25	ENSG00000133943	DGLUCY	protein_coding	D-glutamate cyclase [Source:HGNC Symbol;Acc:HGNC:20498]
RBM18	#N/A	#N/A	#N/A	#N/A	#N/A	0.822769	#N/A	#N/A	0.480376	#N/A	0.43625	#N/A	0.978167	1.17711	1.68389	#N/A	0.691509	1.41795	#N/A	0.348554	0.479175	0.516571	1.05419	0.446469	#N/A	#N/A	#N/A	#N/A	0.762813	#N/A	1.05295	#N/A	#N/A	0.482516	#N/A	#N/A	#N/A	#N/A	#N/A	#N/A	#N/A	#N/A	#N/A	#N/A	#N/A	#N/A	#N/A	#N/A	#N/A	#N/A	#N/A	1.32989	1.46355	0.781468	#N/A	0.601707	0.265477	0.521195	0.62011	0.251738	0.685312	#N/A	#N/A	25	ENSG00000119446	RBM18	protein_coding	RNA binding motif protein 18 [Source:HGNC Symbol;Acc:HGNC:28413]
KIF5B	#N/A	#N/A	#N/A	#N/A	#N/A	#N/A	#N/A	#N/A	1.55785	#N/A	2.12226	#N/A	#N/A	#N/A	#N/A	#N/A	#N/A	#N/A	#N/A	1.53219	#N/A	1.0321	#N/A	#N/A	#N/A	#N/A	#N/A	#N/A	#N/A	#N/A	#N/A	1.01567	#N/A	#N/A	0.543836	0.949223	1.51317	0.714163	1.51625	1.10918	0.571962	0.78488	0.900065	0.796293	1.10973	0.659438	0.832925	0.758865	#N/A	1.04386	#N/A	#N/A	#N/A	0.720281	#N/A	0.825049	1.85747	1.91739	#N/A	1.38546	#N/A	#N/A	#N/A	25	ENSG00000170759	KIF5B	protein_coding	kinesin family member 5B [Source:HGNC Symbol;Acc:HGNC:6324]
RHBDL2	#N/A	#N/A	#N/A	0.407252	0.316003	0.2804	0.288791	#N/A	0.151758	1.202	0.156346	#N/A	#N/A	#N/A	#N/A	#N/A	#N/A	#N/A	#N/A	#N/A	#N/A	#N/A	#N/A	#N/A	#N/A	0.0956347	#N/A	#N/A	0.250384	#N/A	#N/A	#N/A	#N/A	#N/A	0.569003	0.0944034	1.62474	0.807227	1.31567	1.06909	0.736104	#N/A	1.12314	1.36432	1.2379	#N/A	0.970876	1.28945	#N/A	1.4712	0.863111	#N/A	0.616125	#N/A	#N/A	#N/A	0.150956	#N/A	#N/A	#N/A	#N/A	#N/A	#N/A	25	ENSG00000158315	RHBDL2	protein_coding	rhomboid like 2 [Source:HGNC Symbol;Acc:HGNC:16083]
BPGM	#N/A	#N/A	0.404484	0.191121	0.12214	0.163622	#N/A	#N/A	0.148802	#N/A	0.139937	#N/A	0.128155	0.912839	0.188757	0.110454	#N/A	0.158407	0.123831	0.154031	0.135135	#N/A	#N/A	#N/A	#N/A	#N/A	#N/A	#N/A	0.146147	#N/A	0.252177	#N/A	0.119929	#N/A	#N/A	#N/A	0.969656	0.889854	#N/A	#N/A	#N/A	#N/A	#N/A	#N/A	#N/A	#N/A	#N/A	#N/A	#N/A	#N/A	#N/A	0.304816	0.143179	0.134532	0.160862	0.148912	#N/A	0.167547	#N/A	#N/A	#N/A	#N/A	#N/A	25	ENSG00000172331	BPGM	protein_coding	bisphosphoglycerate mutase [Source:HGNC Symbol;Acc:HGNC:1093]
FAM161A	#N/A	#N/A	0.810272	0.439954	0.347894	#N/A	#N/A	#N/A	0.209187	0.643261	0.195057	0.109933	#N/A	#N/A	0.717024	#N/A	#N/A	#N/A	#N/A	0.165294	#N/A	#N/A	#N/A	#N/A	#N/A	#N/A	0.212153	#N/A	0.173466	#N/A	#N/A	#N/A	#N/A	#N/A	0.96974	#N/A	1.09407	0.8413	0.945579	0.990878	#N/A	#N/A	0.825095	0.83335	0.880882	#N/A	0.857386	0.923414	#N/A	0.804479	0.982506	#N/A	#N/A	#N/A	0.206522	#N/A	#N/A	#N/A	#N/A	#N/A	#N/A	0.180216	#N/A	25	ENSG00000170264	FAM161A	protein_coding	FAM161 centrosomal protein A [Source:HGNC Symbol;Acc:HGNC:25808]
CERT1	#N/A	#N/A	#N/A	#N/A	0.741054	1.26956	1.243	#N/A	1.09586	#N/A	1.92898	0.755596	#N/A	0.603692	#N/A	0.678791	#N/A	0.780592	0.983336	1.99662	#N/A	1.32948	#N/A	1.61622	0.816912	#N/A	#N/A	#N/A	#N/A	#N/A	#N/A	1.01312	#N/A	#N/A	#N/A	#N/A	#N/A	#N/A	#N/A	#N/A	#N/A	0.471501	#N/A	#N/A	#N/A	0.528627	#N/A	#N/A	#N/A	#N/A	#N/A	#N/A	0.524283	0.971372	1.19325	1.67175	1.8048	1.61606	0.715597	1.83883	#N/A	#N/A	#N/A	25	ENSG00000113163	CERT1	protein_coding	ceramide transporter 1 [Source:HGNC Symbol;Acc:HGNC:2205]
NMD3	#N/A	#N/A	0.627771	#N/A	1.30638	1.31508	0.948573	#N/A	1.21053	0.746358	1.69961	0.607347	#N/A	#N/A	#N/A	#N/A	#N/A	#N/A	#N/A	#N/A	#N/A	#N/A	#N/A	#N/A	#N/A	1.07314	#N/A	#N/A	#N/A	#N/A	#N/A	#N/A	#N/A	#N/A	0.783199	#N/A	1.20435	0.942681	1.17672	0.877332	0.765512	0.639483	0.847028	1.00935	1.02117	0.895172	0.934299	1.10119	#N/A	1.03597	0.8574	#N/A	#N/A	#N/A	#N/A	#N/A	#N/A	#N/A	#N/A	#N/A	#N/A	#N/A	1.11076	25	ENSG00000169251	NMD3	protein_coding	NMD3 ribosome export adaptor [Source:HGNC Symbol;Acc:HGNC:24250]
TIMM50	#N/A	#N/A	0.54521	0.150745	#N/A	0.152346	0.147093	#N/A	0.142266	#N/A	0.131092	0.0846752	#N/A	0.355188	0.272468	0.194777	0.170032	0.179646	0.181538	#N/A	0.153097	0.16032	0.257942	0.13506	0.171212	#N/A	0.183009	#N/A	0.170619	#N/A	#N/A	#N/A	#N/A	#N/A	#N/A	#N/A	#N/A	#N/A	#N/A	#N/A	#N/A	#N/A	#N/A	#N/A	#N/A	#N/A	#N/A	#N/A	#N/A	#N/A	#N/A	#N/A	#N/A	#N/A	0.150832	#N/A	0.122856	0.138732	0.152976	#N/A	#N/A	#N/A	0.113909	25	ENSG00000105197	TIMM50	protein_coding	translocase of inner mitochondrial membrane 50 [Source:HGNC Symbol;Acc:HGNC:23656]
OTULINL	#N/A	#N/A	#N/A	0.0918433	0.124344	0.104447	0.10206	#N/A	0.0835139	0.0554407	#N/A	#N/A	#N/A	#N/A	#N/A	0.0874481	#N/A	#N/A	#N/A	#N/A	#N/A	0.0831936	#N/A	#N/A	#N/A	#N/A	#N/A	#N/A	#N/A	#N/A	#N/A	#N/A	#N/A	0.074477	0.174517	#N/A	0.127435	0.159967	0.142845	0.166951	0.185649	0.156972	0.128947	0.123522	0.158426	0.0886715	0.149085	0.149957	#N/A	0.127277	0.153038	#N/A	#N/A	#N/A	#N/A	#N/A	#N/A	0.0813267	#N/A	#N/A	#N/A	#N/A	#N/A	25	ENSG00000145569	OTULINL	protein_coding	OTU deubiquitinase with linear linkage specificity like [Source:HGNC Symbol;Acc:HGNC:25629]
LACTB2	#N/A	#N/A	1.19881	1.28117	0.897735	#N/A	#N/A	#N/A	0.415224	#N/A	0.341723	#N/A	#N/A	#N/A	#N/A	0.879876	1.21367	#N/A	#N/A	#N/A	0.452989	#N/A	#N/A	#N/A	#N/A	#N/A	#N/A	#N/A	#N/A	#N/A	1.27269	#N/A	#N/A	#N/A	0.86511	#N/A	1.59629	#N/A	1.87929	1.30929	#N/A	#N/A	1.24466	#N/A	1.24032	0.877773	0.871814	1.0476	#N/A	1.54982	#N/A	1.97503	0.956662	0.760369	0.555681	#N/A	0.350359	0.458977	#N/A	#N/A	#N/A	#N/A	#N/A	25	ENSG00000147592	LACTB2	protein_coding	lactamase beta 2 [Source:HGNC Symbol;Acc:HGNC:18512]
NAA15	#N/A	#N/A	#N/A	0.569746	0.727895	0.979169	0.812386	#N/A	0.985872	#N/A	1.54759	#N/A	0.719882	#N/A	#N/A	#N/A	0.813105	#N/A	0.690757	1.37985	0.959751	0.82995	#N/A	1.80669	#N/A	#N/A	0.794892	0.686346	0.992705	#N/A	#N/A	#N/A	#N/A	#N/A	#N/A	#N/A	#N/A	#N/A	#N/A	#N/A	#N/A	0.612826	#N/A	#N/A	#N/A	#N/A	#N/A	#N/A	#N/A	#N/A	#N/A	#N/A	0.634954	0.673153	1.17932	0.899125	4.04284	1.48904	0.840786	1.0374	#N/A	#N/A	#N/A	25	ENSG00000164134	NAA15	protein_coding	N-alpha-acetyltransferase 15, NatA auxiliary subunit [Source:HGNC Symbol;Acc:HGNC:30782]
GPX2	#N/A	#N/A	#N/A	#N/A	0.126528	0.1238	0.120157	#N/A	0.101519	0.0760977	#N/A	#N/A	#N/A	#N/A	0.0823263	0.0702798	#N/A	#N/A	#N/A	#N/A	0.116825	#N/A	#N/A	#N/A	#N/A	#N/A	0.115956	#N/A	#N/A	#N/A	#N/A	#N/A	0.0523049	#N/A	0.597935	#N/A	0.703774	0.731244	0.968693	0.519341	1.71836	#N/A	1.4854	#N/A	0.0718593	0.0893841	1.17421	0.765158	#N/A	0.639069	1.07683	#N/A	#N/A	#N/A	0.124435	#N/A	#N/A	0.119449	#N/A	#N/A	#N/A	#N/A	#N/A	25	ENSG00000176153	GPX2	protein_coding	glutathione peroxidase 2 [Source:HGNC Symbol;Acc:HGNC:4554]
#273448	#N/A	#N/A	1.65757	0.941829	1.22604	0.989064	#N/A	#N/A	0.459383	#N/A	0.456789	#N/A	#N/A	0.932095	0.994442	1.36091	0.931011	0.921204	0.641351	0.428702	#N/A	0.715529	#N/A	0.51792	0.620622	#N/A	#N/A	#N/A	#N/A	#N/A	#N/A	#N/A	#N/A	#N/A	#N/A	#N/A	#N/A	#N/A	#N/A	#N/A	#N/A	#N/A	#N/A	#N/A	#N/A	#N/A	#N/A	#N/A	#N/A	#N/A	#N/A	1.32358	0.826542	0.846274	0.754477	#N/A	0.31381	0.62627	#N/A	0.299893	#N/A	0.797787	0.418627	25	ENSG00000273448		lncRNA	novel transcript
#287724	#N/A	#N/A	0.116955	0.1491	0.160126	#N/A	0.129876	#N/A	0.123294	#N/A	0.102061	#N/A	#N/A	0.170149	0.190022	0.159627	#N/A	0.170809	#N/A	#N/A	0.105502	0.126936	#N/A	#N/A	0.141278	#N/A	0.151439	0.130334	0.130971	#N/A	0.164361	#N/A	0.135605	#N/A	#N/A	0.0785974	#N/A	#N/A	#N/A	#N/A	#N/A	#N/A	#N/A	#N/A	#N/A	#N/A	#N/A	#N/A	#N/A	#N/A	#N/A	0.137103	0.158623	0.150276	0.101662	#N/A	#N/A	0.12436	0.128287	#N/A	#N/A	#N/A	#N/A	25	ENSG00000287724		lncRNA	novel transcript, antisense to DHCR24
WDR41	#N/A	#N/A	0.588478	#N/A	1.04897	0.947321	1.49606	#N/A	1.07786	0.568325	0.907072	#N/A	#N/A	#N/A	#N/A	#N/A	#N/A	#N/A	#N/A	#N/A	#N/A	#N/A	#N/A	#N/A	#N/A	#N/A	#N/A	#N/A	#N/A	#N/A	#N/A	#N/A	#N/A	#N/A	0.786259	#N/A	0.79486	0.614633	0.6774	0.665482	0.687073	#N/A	0.579347	0.845724	0.689314	0.827341	0.699846	0.585096	#N/A	0.615511	0.661251	#N/A	#N/A	#N/A	#N/A	#N/A	#N/A	1.11205	#N/A	1.09229	0.737922	1.29752	#N/A	25	ENSG00000164253	WDR41	protein_coding	WD repeat domain 41 [Source:HGNC Symbol;Acc:HGNC:25601]
LRRC14B	#N/A	#N/A	0.0787435	#N/A	#N/A	0.0784202	0.0761343	#N/A	0.0754088	#N/A	0.0565446	#N/A	#N/A	0.0825816	0.0973668	#N/A	0.0986815	0.109158	0.0817551	#N/A	#N/A	0.0769269	#N/A	0.0563158	0.0935936	#N/A	0.109511	0.0971881	#N/A	#N/A	0.0873903	#N/A	#N/A	0.0607655	#N/A	#N/A	#N/A	#N/A	#N/A	#N/A	#N/A	#N/A	#N/A	#N/A	#N/A	#N/A	#N/A	#N/A	#N/A	#N/A	#N/A	0.116279	0.0683669	0.0962396	0.0740545	0.0626924	#N/A	0.0742365	0.0757976	#N/A	#N/A	0.0807519	#N/A	25	ENSG00000185028	LRRC14B	protein_coding	leucine rich repeat containing 14B [Source:HGNC Symbol;Acc:HGNC:37268]
WNT4	#N/A	#N/A	0.117901	0.162618	0.137957	#N/A	0.126634	#N/A	0.127803	#N/A	#N/A	#N/A	#N/A	0.11628	#N/A	0.104203	#N/A	0.159108	#N/A	#N/A	0.103322	0.129171	#N/A	#N/A	#N/A	#N/A	0.123902	0.125995	#N/A	#N/A	0.102824	#N/A	0.131756	#N/A	0.640418	0.0589008	#N/A	1.16725	#N/A	1.08713	2.33761	0.279526	#N/A	#N/A	#N/A	#N/A	#N/A	#N/A	#N/A	#N/A	1.32429	0.162506	0.147578	#N/A	0.126692	#N/A	#N/A	#N/A	#N/A	#N/A	0.0851569	#N/A	#N/A	25	ENSG00000162552	WNT4	protein_coding	Wnt family member 4 [Source:HGNC Symbol;Acc:HGNC:12783]
SLCO6A1	#N/A	#N/A	#N/A	#N/A	0.0989243	#N/A	0.0937293	#N/A	0.0763083	0.0585033	#N/A	#N/A	#N/A	#N/A	#N/A	#N/A	#N/A	#N/A	#N/A	#N/A	#N/A	#N/A	#N/A	#N/A	#N/A	#N/A	#N/A	#N/A	#N/A	#N/A	#N/A	#N/A	#N/A	#N/A	0.131828	0.0683455	0.116166	0.145306	0.117582	0.11848	0.357138	0.128963	0.132866	0.110868	0.0907572	0.056128	0.136574	0.142678	#N/A	0.146346	0.132253	0.0385991	0.0974392	0.0961565	#N/A	#N/A	#N/A	0.0750026	#N/A	#N/A	0.0685655	#N/A	#N/A	25	ENSG00000205359	SLCO6A1	protein_coding	solute carrier organic anion transporter family member 6A1 [Source:HGNC Symbol;Acc:HGNC:23613]
#224905	#N/A	#N/A	#N/A	0.706313	0.796598	1.00264	#N/A	#N/A	0.682182	1.48085	#N/A	#N/A	#N/A	#N/A	#N/A	#N/A	#N/A	#N/A	#N/A	#N/A	#N/A	#N/A	#N/A	#N/A	#N/A	0.363667	3.98378	1.46499	0.894174	#N/A	#N/A	#N/A	#N/A	#N/A	2.80431	#N/A	3.20438	3.19212	3.62058	3.56481	3.46344	2.00014	2.74379	2.72336	2.94989	0.774516	1.5892	2.82801	#N/A	2.41644	3.6821	#N/A	#N/A	#N/A	#N/A	#N/A	#N/A	#N/A	#N/A	#N/A	#N/A	0.918086	#N/A	25	ENSG00000224905		lncRNA	novel transcript, antisense to LIPI
PAWR	#N/A	#N/A	#N/A	#N/A	#N/A	#N/A	#N/A	#N/A	#N/A	1.41048	#N/A	#N/A	#N/A	#N/A	#N/A	#N/A	#N/A	#N/A	#N/A	#N/A	#N/A	#N/A	0.784035	#N/A	#N/A	0.453908	2.8758	1.69251	1.07531	#N/A	#N/A	#N/A	0.686054	#N/A	8.47754	3.26444	7.28968	9.24449	6.1931	6.31083	9.11758	7.23787	7.2035	6.72421	6.55833	5.6828	6.3782	8.36543	#N/A	7.27497	7.82036	#N/A	#N/A	#N/A	#N/A	#N/A	#N/A	#N/A	#N/A	#N/A	#N/A	0.838166	0.506994	25	ENSG00000177425	PAWR	protein_coding	pro-apoptotic WT1 regulator [Source:HGNC Symbol;Acc:HGNC:8614]
ZBED1	#N/A	#N/A	0.0573201	#N/A	0.121827	#N/A	#N/A	#N/A	#N/A	0.106044	0.102185	#N/A	#N/A	#N/A	#N/A	#N/A	#N/A	#N/A	#N/A	#N/A	#N/A	#N/A	#N/A	0.102148	#N/A	#N/A	#N/A	#N/A	0.0799806	#N/A	#N/A	#N/A	#N/A	0.0669729	0.165136	0.0805738	0.230804	0.199388	0.178981	0.193211	2.71668	0.130155	0.245159	0.21154	0.176874	0.0681035	0.206118	0.215013	#N/A	0.21912	0.186792	#N/A	#N/A	0.111119	#N/A	#N/A	#N/A	#N/A	#N/A	#N/A	#N/A	#N/A	0.109386	25	ENSG00000214717	ZBED1	protein_coding	zinc finger BED-type containing 1 [Source:HGNC Symbol;Acc:HGNC:447]
TBL1X	#N/A	#N/A	#N/A	#N/A	#N/A	1.2268	0.721977	#N/A	#N/A	0.919387	1.00819	#N/A	#N/A	#N/A	#N/A	#N/A	0.734029	#N/A	#N/A	0.806733	0.95358	#N/A	0.594276	#N/A	#N/A	0.916218	#N/A	#N/A	#N/A	#N/A	#N/A	#N/A	#N/A	#N/A	1.22913	#N/A	0.853963	1.25004	1.32048	1.26291	1.22747	1.03254	1.29309	1.55182	1.30794	1.27018	1.2858	1.35709	#N/A	1.24796	1.21947	#N/A	#N/A	#N/A	#N/A	#N/A	#N/A	#N/A	#N/A	1.52378	#N/A	#N/A	#N/A	25	ENSG00000101849	TBL1X	protein_coding	transducin beta like 1 X-linked [Source:HGNC Symbol;Acc:HGNC:11585]
SKA3	#N/A	#N/A	0.00531867	#N/A	0.104207	#N/A	0.0943554	#N/A	#N/A	0.0838081	#N/A	#N/A	#N/A	0.0602249	0.121881	#N/A	#N/A	#N/A	#N/A	#N/A	#N/A	#N/A	0.0947378	#N/A	#N/A	#N/A	0.0926554	#N/A	#N/A	#N/A	#N/A	#N/A	#N/A	#N/A	0.0748113	0.0534226	0.101263	0.101515	0.130641	0.104735	2.65938	0.112294	1.16388	0.0603198	0.0734456	#N/A	0.256165	0.203723	#N/A	0.0559157	0.136027	0.0625559	#N/A	0.096987	#N/A	#N/A	#N/A	#N/A	#N/A	#N/A	#N/A	#N/A	#N/A	25	ENSG00000165480	SKA3	protein_coding	spindle and kinetochore associated complex subunit 3 [Source:HGNC Symbol;Acc:HGNC:20262]
LINC02842	#N/A	#N/A	0.069676	#N/A	#N/A	#N/A	#N/A	#N/A	#N/A	0.0564187	#N/A	#N/A	#N/A	0.0440584	0.0912155	0.0896548	#N/A	0.0820727	#N/A	#N/A	#N/A	#N/A	0.0698086	#N/A	#N/A	#N/A	0.0821145	#N/A	#N/A	#N/A	#N/A	#N/A	#N/A	0.0449156	0.0065155	#N/A	0.0298888	0.0241983	0.0601548	0.0377047	0.392401	0.073067	0.305737	0.0894975	0.0758984	#N/A	0.0445865	0.0474876	#N/A	0.0803625	0.0281918	0.0661958	#N/A	#N/A	#N/A	#N/A	#N/A	#N/A	#N/A	#N/A	0.0515292	#N/A	#N/A	25	ENSG00000254119	LINC02842	lncRNA	long intergenic non-protein coding RNA 2842 [Source:HGNC Symbol;Acc:HGNC:54378]
DYNLT2B	#N/A	#N/A	#N/A	#N/A	#N/A	0.699649	0.526431	#N/A	#N/A	1.26802	0.424804	#N/A	#N/A	#N/A	#N/A	#N/A	#N/A	#N/A	#N/A	#N/A	#N/A	#N/A	#N/A	#N/A	#N/A	#N/A	1.09662	0.611685	#N/A	#N/A	#N/A	#N/A	#N/A	#N/A	1.47122	0.260291	1.64575	1.9967	1.56282	2.17867	1.69872	1.3872	1.65587	1.67088	1.73215	0.944399	1.55497	1.75321	#N/A	1.46083	2.14899	#N/A	#N/A	#N/A	#N/A	#N/A	0.317501	0.65841	0.711028	#N/A	#N/A	#N/A	#N/A	25	ENSG00000213123	DYNLT2B	protein_coding	dynein light chain Tctex-type 2B [Source:HGNC Symbol;Acc:HGNC:28482]
#286735	#N/A	#N/A	0.0669321	0.0917764	0.104376	#N/A	#N/A	#N/A	#N/A	0.0304905	#N/A	#N/A	#N/A	#N/A	#N/A	#N/A	#N/A	#N/A	#N/A	#N/A	#N/A	#N/A	#N/A	#N/A	#N/A	0.0426364	0.112081	0.0983413	#N/A	#N/A	#N/A	#N/A	#N/A	0.0621077	0.109974	#N/A	0.164919	0.279911	0.323172	0.505378	1.40537	#N/A	2.5322	0.0343094	0.13299	#N/A	1.12353	0.102794	#N/A	0.220998	0.135553	0.0324109	0.0546355	#N/A	#N/A	#N/A	#N/A	#N/A	0.078723	#N/A	0.0633743	#N/A	#N/A	25	ENSG00000286735		lncRNA	novel transcript, antisense to FSTL1
PDCL	#N/A	#N/A	#N/A	#N/A	#N/A	#N/A	0.884212	#N/A	#N/A	1.23683	0.431848	0.255367	#N/A	#N/A	#N/A	#N/A	#N/A	#N/A	#N/A	#N/A	#N/A	#N/A	#N/A	#N/A	#N/A	#N/A	#N/A	#N/A	#N/A	#N/A	#N/A	#N/A	#N/A	#N/A	1.90782	0.752135	2.14931	1.94762	1.74231	1.77893	1.64944	1.31279	1.41767	2.01183	1.61891	1.26904	1.58989	1.50458	#N/A	1.41573	1.68552	#N/A	0.861265	0.800948	#N/A	0.624396	#N/A	#N/A	#N/A	#N/A	#N/A	0.76154	0.384842	25	ENSG00000136940	PDCL	protein_coding	phosducin like [Source:HGNC Symbol;Acc:HGNC:8770]
EEF1A1-AS1	#N/A	#N/A	#N/A	#N/A	#N/A	#N/A	#N/A	#N/A	#N/A	0.0433661	#N/A	#N/A	#N/A	0.0718455	0.0528599	#N/A	#N/A	#N/A	#N/A	#N/A	#N/A	#N/A	#N/A	#N/A	0.0982309	#N/A	0.0848881	#N/A	0.124183	#N/A	#N/A	#N/A	#N/A	0.07519	0.156009	0.0565339	0.180647	0.150528	0.0939997	0.151779	4.07522	0.151045	0.866668	0.165556	0.141539	0.0827066	0.148664	0.142961	#N/A	0.125257	0.23923	0.102071	#N/A	#N/A	#N/A	#N/A	#N/A	#N/A	#N/A	#N/A	0.0849954	#N/A	#N/A	25	ENSG00000229862	EEF1A1-AS1	lncRNA	EEF1A1 antisense RNA 1 [Source:HGNC Symbol;Acc:HGNC:40206]
DIPK2A	#N/A	#N/A	#N/A	#N/A	1.0786	1.20295	#N/A	#N/A	#N/A	1.0031	0.517738	0.398727	0.847556	#N/A	#N/A	#N/A	#N/A	#N/A	#N/A	#N/A	#N/A	#N/A	#N/A	0.644845	#N/A	#N/A	#N/A	#N/A	#N/A	#N/A	#N/A	#N/A	#N/A	#N/A	1.6439	#N/A	1.6241	1.36553	1.49931	1.60401	1.26936	1.41976	1.40749	1.77983	1.7383	0.998661	1.47106	1.54443	#N/A	1.54512	1.38797	#N/A	0.925816	#N/A	#N/A	#N/A	#N/A	0.915201	#N/A	#N/A	#N/A	0.845492	#N/A	25	ENSG00000181744	DIPK2A	protein_coding	divergent protein kinase domain 2A [Source:HGNC Symbol;Acc:HGNC:28490]
#214559	#N/A	#N/A	0.136933	#N/A	#N/A	#N/A	#N/A	#N/A	#N/A	0.0782944	#N/A	#N/A	#N/A	0.0962056	0.114767	#N/A	#N/A	#N/A	#N/A	#N/A	#N/A	#N/A	0.122193	#N/A	0.139511	#N/A	0.144356	#N/A	#N/A	#N/A	#N/A	#N/A	#N/A	#N/A	0.256772	0.0621341	0.215291	0.318394	0.957911	0.77735	2.67379	0.152652	2.63481	0.202866	0.164338	0.0998512	1.14241	0.382863	#N/A	0.460137	1.22693	#N/A	0.148253	#N/A	#N/A	#N/A	#N/A	#N/A	0.127946	#N/A	#N/A	#N/A	#N/A	25	ENSG00000214559		lncRNA	novel transcript
EBNA1BP2	#N/A	#N/A	#N/A	#N/A	#N/A	#N/A	0.127678	#N/A	#N/A	0.0823225	0.0957483	#N/A	#N/A	#N/A	#N/A	#N/A	0.113668	#N/A	#N/A	#N/A	#N/A	0.126721	#N/A	#N/A	0.122714	#N/A	0.105969	0.115506	#N/A	#N/A	#N/A	#N/A	#N/A	#N/A	0.153467	0.0787751	0.190654	0.20906	0.195697	0.118308	2.32925	0.137925	0.179946	0.181772	0.17189	0.0889502	0.285641	0.154461	#N/A	0.165345	0.160015	#N/A	#N/A	#N/A	#N/A	#N/A	#N/A	#N/A	#N/A	#N/A	#N/A	0.111053	#N/A	25	ENSG00000117395	EBNA1BP2	protein_coding	EBNA1 binding protein 2 [Source:HGNC Symbol;Acc:HGNC:15531]
KIF14	#N/A	#N/A	#N/A	#N/A	#N/A	#N/A	#N/A	#N/A	#N/A	0.027058	#N/A	#N/A	#N/A	0.0260641	0.0722427	#N/A	#N/A	#N/A	#N/A	#N/A	#N/A	#N/A	#N/A	#N/A	0.0918853	0.0518924	0.108923	0.0972838	#N/A	#N/A	0.0589205	#N/A	0.101877	0.0592616	0.0630535	#N/A	0.13233	0.0661956	0.202318	0.146967	1.37861	0.0819315	1.87987	0.0654649	0.00978478	#N/A	0.493845	0.0729303	#N/A	0.150414	0.221487	0.0376198	#N/A	#N/A	#N/A	#N/A	#N/A	#N/A	#N/A	#N/A	#N/A	#N/A	#N/A	25	ENSG00000118193	KIF14	protein_coding	kinesin family member 14 [Source:HGNC Symbol;Acc:HGNC:19181]
#283480	#N/A	#N/A	#N/A	#N/A	#N/A	#N/A	#N/A	#N/A	#N/A	0.0214114	#N/A	#N/A	#N/A	#N/A	#N/A	#N/A	#N/A	#N/A	0.109334	#N/A	#N/A	#N/A	0.0294889	#N/A	#N/A	0.0463012	0.153141	0.10742	#N/A	#N/A	#N/A	#N/A	#N/A	#N/A	0.233693	0.0436078	0.135719	0.527779	0.346128	0.21438	2.33549	0.12781	1.20931	0.0918775	0.0334783	0.0533408	1.28168	0.291975	#N/A	0.537505	0.366351	#N/A	0.105346	#N/A	#N/A	#N/A	#N/A	#N/A	#N/A	#N/A	0.054982	0.0874938	#N/A	25	ENSG00000283480		lncRNA	novel transcript, antisense to SOX4
ADAMTS4	#N/A	#N/A	#N/A	#N/A	#N/A	#N/A	#N/A	#N/A	#N/A	0.0739925	#N/A	#N/A	#N/A	0.0528962	#N/A	#N/A	#N/A	0.0478146	#N/A	#N/A	#N/A	#N/A	0.0586228	#N/A	#N/A	0.0512262	0.107858	0.0961559	0.0973871	#N/A	#N/A	#N/A	#N/A	#N/A	0.0957995	#N/A	0.145717	0.0735623	0.0836465	0.109665	0.6305	0.0918054	0.591569	0.0802847	0.041284	0.0716893	0.119879	0.103586	#N/A	0.095722	0.110548	#N/A	#N/A	#N/A	#N/A	#N/A	#N/A	#N/A	#N/A	#N/A	#N/A	0.078962	0.071984	25	ENSG00000158859	ADAMTS4	protein_coding	ADAM metallopeptidase with thrombospondin type 1 motif 4 [Source:HGNC Symbol;Acc:HGNC:220]
IGFBP7-AS1	#N/A	#N/A	0.020778	#N/A	0.10229	#N/A	#N/A	#N/A	#N/A	0.016004	#N/A	#N/A	#N/A	0.0476872	0.0976366	#N/A	#N/A	#N/A	#N/A	#N/A	#N/A	#N/A	#N/A	#N/A	#N/A	#N/A	0.0841849	0.0984464	0.100939	#N/A	#N/A	#N/A	#N/A	0.0606922	0.112455	#N/A	0.0711893	0.114533	0.107248	0.093592	0.141479	0.129262	0.150854	0.118402	0.132246	0.0740681	0.126288	0.13494	#N/A	0.104863	0.14889	#N/A	#N/A	#N/A	#N/A	#N/A	#N/A	#N/A	#N/A	#N/A	#N/A	0.0818196	#N/A	25	ENSG00000245067	IGFBP7-AS1	lncRNA	IGFBP7 antisense RNA 1 [Source:HGNC Symbol;Acc:HGNC:40296]
CISD2	#N/A	#N/A	#N/A	#N/A	1.08749	#N/A	0.890544	#N/A	#N/A	0.937706	0.405658	0.319673	#N/A	#N/A	#N/A	#N/A	#N/A	#N/A	#N/A	0.525601	#N/A	#N/A	#N/A	0.482725	#N/A	#N/A	#N/A	#N/A	#N/A	#N/A	#N/A	#N/A	#N/A	#N/A	1.66568	#N/A	2.00129	1.76061	2.11372	2.18904	1.88553	1.24228	1.91171	1.51699	1.7523	1.63803	1.86582	1.95132	#N/A	1.79304	1.70651	#N/A	#N/A	#N/A	#N/A	#N/A	0.349225	#N/A	#N/A	0.320104	0.726208	#N/A	#N/A	25	ENSG00000145354	CISD2	protein_coding	CDGSH iron sulfur domain 2 [Source:HGNC Symbol;Acc:HGNC:24212]
#251388	#N/A	#N/A	#N/A	#N/A	#N/A	#N/A	#N/A	#N/A	#N/A	0.377258	#N/A	#N/A	#N/A	#N/A	#N/A	#N/A	#N/A	#N/A	#N/A	#N/A	0.173993	#N/A	#N/A	#N/A	#N/A	0.0751539	0.160407	0.186446	0.187196	#N/A	#N/A	#N/A	0.14096	#N/A	0.268233	0.101952	0.256202	0.286356	0.490954	0.250303	3.99155	0.455844	4.86738	0.273512	0.232232	0.110492	3.0788	0.487579	#N/A	0.48446	0.266972	#N/A	#N/A	#N/A	#N/A	#N/A	#N/A	#N/A	#N/A	0.100401	#N/A	0.150023	#N/A	25	ENSG00000251388		lncRNA	novel transcript
#248973	#N/A	#N/A	#N/A	#N/A	#N/A	#N/A	0.0683793	#N/A	#N/A	0.0131158	#N/A	#N/A	#N/A	0.0995842	0.0794184	0.091787	#N/A	#N/A	#N/A	#N/A	#N/A	#N/A	0.0549897	#N/A	#N/A	0.0385779	#N/A	0.0752354	0.0766674	#N/A	#N/A	#N/A	#N/A	0.0461431	0.0159521	#N/A	#N/A	0.0347068	#N/A	#N/A	1.68074	0.0327444	0.7214	0.0474745	0.104389	0.0576247	0.188716	0.0353747	#N/A	0.0385234	0.0630955	#N/A	0.0362869	0.0709758	#N/A	#N/A	0.06126	#N/A	#N/A	#N/A	#N/A	#N/A	#N/A	25	ENSG00000248973		lncRNA	novel transcript
#257663	#N/A	#N/A	0.100822	0.138288	#N/A	#N/A	#N/A	#N/A	#N/A	0.069306	#N/A	#N/A	#N/A	#N/A	0.0995553	#N/A	#N/A	#N/A	0.104269	#N/A	#N/A	#N/A	#N/A	#N/A	#N/A	#N/A	0.118369	#N/A	#N/A	#N/A	#N/A	#N/A	#N/A	#N/A	0.427306	#N/A	0.175473	0.61375	0.565169	0.708885	1.81561	0.132191	1.50751	0.119985	0.0610106	0.0731801	#N/A	0.398766	#N/A	0.770074	0.801406	0.215279	0.0765041	#N/A	0.119073	#N/A	#N/A	#N/A	0.117082	#N/A	#N/A	0.103367	#N/A	25	ENSG00000257663		lncRNA	novel transcript, antisense to C12orf44
NXNL1	#N/A	#N/A	0.0711906	#N/A	#N/A	#N/A	#N/A	#N/A	#N/A	0.0405611	#N/A	#N/A	0.109261	0.0685036	#N/A	0.115586	#N/A	0.107478	#N/A	#N/A	#N/A	#N/A	#N/A	#N/A	0.0915125	#N/A	#N/A	#N/A	0.0974579	#N/A	0.0706248	#N/A	#N/A	0.059808	0.099962	#N/A	0.157518	0.0826556	0.0925934	0.0572412	2.11054	#N/A	1.55509	0.063934	0.11043	0.0402694	0.0652855	0.09831	#N/A	0.085746	0.152847	0.0360927	#N/A	#N/A	#N/A	#N/A	#N/A	#N/A	#N/A	#N/A	#N/A	#N/A	#N/A	25	ENSG00000171773	NXNL1	protein_coding	nucleoredoxin like 1 [Source:HGNC Symbol;Acc:HGNC:25179]
DPP4	#N/A	#N/A	#N/A	#N/A	#N/A	#N/A	#N/A	#N/A	#N/A	0.123003	#N/A	#N/A	#N/A	#N/A	#N/A	#N/A	#N/A	#N/A	#N/A	#N/A	#N/A	#N/A	#N/A	#N/A	#N/A	#N/A	0.162902	0.14007	0.127127	#N/A	0.135179	#N/A	0.142923	#N/A	0.208455	#N/A	0.668305	0.230917	0.29341	0.587354	0.245385	0.189186	5.64701	0.218941	0.203771	0.120198	0.392074	0.208525	#N/A	0.229519	0.27501	0.787698	#N/A	0.136784	#N/A	#N/A	#N/A	0.125923	#N/A	#N/A	#N/A	#N/A	0.12681	25	ENSG00000197635	DPP4	protein_coding	dipeptidyl peptidase 4 [Source:HGNC Symbol;Acc:HGNC:3009]
SLC12A6	#N/A	#N/A	#N/A	#N/A	#N/A	#N/A	#N/A	#N/A	#N/A	0.587192	1.31802	#N/A	#N/A	#N/A	#N/A	0.625198	#N/A	0.918698	#N/A	1.63362	#N/A	#N/A	#N/A	#N/A	#N/A	#N/A	#N/A	#N/A	#N/A	#N/A	#N/A	#N/A	#N/A	#N/A	0.66948	0.979702	0.626963	0.736367	0.559925	0.595403	0.639078	0.765734	0.55092	0.678212	0.677167	0.673499	0.542859	0.670651	#N/A	0.678627	0.879458	#N/A	#N/A	0.747847	1.00207	#N/A	1.71273	#N/A	#N/A	#N/A	0.996121	#N/A	#N/A	25	ENSG00000140199	SLC12A6	protein_coding	solute carrier family 12 member 6 [Source:HGNC Symbol;Acc:HGNC:10914]
TRIM24	#N/A	#N/A	#N/A	#N/A	#N/A	0.976965	0.784782	#N/A	#N/A	#N/A	1.32593	#N/A	#N/A	0.795883	#N/A	0.97904	1.05477	1.06622	1.4396	3.94848	1.64582	1.92026	#N/A	1.83659	#N/A	#N/A	#N/A	#N/A	0.740488	#N/A	#N/A	#N/A	0.662177	#N/A	#N/A	#N/A	0.597982	#N/A	#N/A	#N/A	#N/A	0.734287	#N/A	0.545779	#N/A	#N/A	#N/A	0.526431	#N/A	#N/A	0.536007	#N/A	#N/A	1.35147	1.08369	0.821677	#N/A	#N/A	1.0264	2.04935	#N/A	0.871508	#N/A	25	ENSG00000122779	TRIM24	protein_coding	tripartite motif containing 24 [Source:HGNC Symbol;Acc:HGNC:11812]
AGPAT3	#N/A	#N/A	#N/A	#N/A	#N/A	1.11741	1.00638	#N/A	#N/A	#N/A	0.931373	0.75704	#N/A	0.769645	0.784472	0.969801	1.32414	1.16451	1.06706	2.66482	1.32852	1.04509	#N/A	1.80481	1.06658	#N/A	#N/A	#N/A	#N/A	#N/A	#N/A	#N/A	#N/A	#N/A	#N/A	#N/A	#N/A	#N/A	#N/A	#N/A	#N/A	#N/A	#N/A	#N/A	#N/A	#N/A	#N/A	#N/A	#N/A	#N/A	#N/A	1.34907	0.721873	1.09171	3.05115	2.26639	2.20463	2.328	0.920192	2.79806	#N/A	#N/A	1.04406	25	ENSG00000160216	AGPAT3	protein_coding	1-acylglycerol-3-phosphate O-acyltransferase 3 [Source:HGNC Symbol;Acc:HGNC:326]
PKHD1L1	#N/A	#N/A	#N/A	#N/A	0.100966	#N/A	0.119188	#N/A	#N/A	#N/A	0.0988199	#N/A	#N/A	0.107441	#N/A	#N/A	#N/A	0.134672	#N/A	#N/A	0.10016	0.122523	#N/A	#N/A	#N/A	#N/A	#N/A	#N/A	0.103656	#N/A	#N/A	#N/A	#N/A	#N/A	0.120893	#N/A	0.161241	0.139035	0.257788	0.131293	0.149487	0.127783	1.7336	0.131937	0.114655	0.0760072	0.809357	0.129186	#N/A	0.164888	0.124025	0.124829	#N/A	#N/A	#N/A	#N/A	#N/A	0.119097	#N/A	#N/A	#N/A	#N/A	#N/A	25	ENSG00000205038	PKHD1L1	protein_coding	PKHD1 like 1 [Source:HGNC Symbol;Acc:HGNC:20313]
C7orf25	#N/A	#N/A	0.0847881	#N/A	0.101186	#N/A	#N/A	#N/A	#N/A	#N/A	#N/A	0.0455451	#N/A	#N/A	#N/A	0.0805078	0.077024	#N/A	0.0782711	#N/A	#N/A	#N/A	#N/A	#N/A	#N/A	#N/A	#N/A	#N/A	0.100326	#N/A	0.0375173	#N/A	#N/A	0.0609622	0.0597935	#N/A	0.0853305	0.146124	0.0963461	0.0950246	1.22687	0.0346424	1.36825	0.0550686	0.025925	#N/A	0.421613	0.124633	#N/A	0.12405	0.149487	#N/A	#N/A	#N/A	#N/A	#N/A	#N/A	#N/A	0.0944123	#N/A	#N/A	0.103308	#N/A	25	ENSG00000136197	C7orf25	protein_coding	chromosome 7 open reading frame 25 [Source:HGNC Symbol;Acc:HGNC:21703]
#264490	#N/A	#N/A	0.141944	0.133037	0.146401	0.127101	#N/A	#N/A	#N/A	#N/A	#N/A	#N/A	0.114403	0.190228	0.108093	0.141612	0.144097	0.128693	0.129366	#N/A	0.103662	0.106417	#N/A	#N/A	0.138888	#N/A	0.105845	0.139569	0.117486	#N/A	0.170786	0.0849132	#N/A	#N/A	#N/A	#N/A	#N/A	#N/A	#N/A	#N/A	#N/A	#N/A	#N/A	#N/A	#N/A	#N/A	#N/A	#N/A	#N/A	#N/A	#N/A	0.162166	0.161358	0.101169	0.123301	#N/A	#N/A	0.123294	0.123551	#N/A	#N/A	#N/A	#N/A	25	ENSG00000264490		lncRNA	novel transcript
CASC9	#N/A	#N/A	0.090343	0.0891494	0.0799821	#N/A	#N/A	#N/A	#N/A	#N/A	#N/A	#N/A	0.084423	0.0818121	0.0987057	0.113714	0.0834449	0.0994075	0.0785594	#N/A	0.09182	#N/A	0.0510208	#N/A	0.0719941	#N/A	0.110712	0.0999407	0.101941	#N/A	#N/A	#N/A	#N/A	#N/A	#N/A	#N/A	#N/A	#N/A	#N/A	#N/A	#N/A	#N/A	#N/A	#N/A	0.0310615	#N/A	#N/A	#N/A	#N/A	0.164205	0.0891996	0.107779	0.118305	0.0948271	0.100642	#N/A	#N/A	#N/A	0.0932345	#N/A	#N/A	0.0816036	#N/A	25	ENSG00000249395	CASC9	lncRNA	cancer susceptibility 9 [Source:HGNC Symbol;Acc:HGNC:48906]
MBLAC2	#N/A	#N/A	1.25706	#N/A	0.318217	#N/A	0.225994	#N/A	#N/A	#N/A	#N/A	#N/A	#N/A	0.918257	#N/A	0.941419	#N/A	#N/A	0.235771	#N/A	#N/A	#N/A	0.706209	0.173101	#N/A	#N/A	#N/A	#N/A	0.385319	#N/A	#N/A	#N/A	#N/A	#N/A	0.923431	#N/A	1.12967	1.04702	#N/A	1.03537	0.980544	0.981892	#N/A	0.918244	1.18182	#N/A	0.965967	0.970938	#N/A	1.04091	1.08787	1.20201	#N/A	#N/A	0.213962	0.248661	#N/A	#N/A	#N/A	#N/A	0.303152	#N/A	#N/A	25	ENSG00000176055	MBLAC2	protein_coding	metallo-beta-lactamase domain containing 2 [Source:HGNC Symbol;Acc:HGNC:33711]
#287834	#N/A	#N/A	0.117983	0.112434	#N/A	0.119227	#N/A	#N/A	#N/A	#N/A	#N/A	#N/A	#N/A	0.158539	0.104931	#N/A	#N/A	0.13232	#N/A	#N/A	#N/A	#N/A	#N/A	0.0956587	#N/A	#N/A	0.110301	0.120277	0.122106	#N/A	#N/A	#N/A	#N/A	0.0729816	#N/A	#N/A	0.607943	0.549767	0.566412	0.547593	1.60834	#N/A	1.51343	0.0884298	#N/A	#N/A	#N/A	#N/A	#N/A	#N/A	#N/A	0.165343	#N/A	0.115706	#N/A	0.102599	#N/A	0.0774307	0.113262	#N/A	#N/A	0.125019	0.120907	25	ENSG00000287834		lncRNA	novel transcript, antisense to ARHGAP28
ADGRF4	#N/A	#N/A	0.0461851	0.0895325	#N/A	#N/A	#N/A	#N/A	#N/A	#N/A	#N/A	#N/A	#N/A	0.13867	0.122653	0.120059	#N/A	0.11146	#N/A	#N/A	0.0961949	#N/A	#N/A	#N/A	#N/A	#N/A	0.111832	0.101634	0.102737	#N/A	0.113832	#N/A	0.0814801	0.0619142	#N/A	#N/A	#N/A	#N/A	0.332463	#N/A	#N/A	#N/A	1.83721	#N/A	0.0214143	#N/A	0.509351	#N/A	#N/A	0.13708	#N/A	0.139935	0.119505	0.0981142	0.1019	#N/A	#N/A	#N/A	0.0973005	#N/A	#N/A	0.10585	0.102845	25	ENSG00000153294	ADGRF4	protein_coding	adhesion G protein-coupled receptor F4 [Source:HGNC Symbol;Acc:HGNC:19011]
ZNF695	#N/A	#N/A	#N/A	0.111381	0.101469	#N/A	#N/A	#N/A	#N/A	#N/A	#N/A	#N/A	#N/A	0.0642719	0.120158	#N/A	#N/A	#N/A	0.079526	#N/A	#N/A	#N/A	0.0928736	#N/A	#N/A	#N/A	0.108775	#N/A	#N/A	#N/A	#N/A	#N/A	#N/A	#N/A	0.0770363	#N/A	0.116738	0.0892097	0.119467	0.112261	2.58051	0.0546311	2.64341	0.0892845	0.0812664	#N/A	0.106937	0.121154	#N/A	0.123643	0.0729409	0.0425872	#N/A	0.0942726	#N/A	#N/A	#N/A	#N/A	#N/A	#N/A	#N/A	0.0816325	0.0786655	25	ENSG00000197472	ZNF695	protein_coding	zinc finger protein 695 [Source:HGNC Symbol;Acc:HGNC:30954]
#225649	#N/A	#N/A	#N/A	0.0538011	#N/A	#N/A	0.115315	#N/A	#N/A	#N/A	#N/A	#N/A	#N/A	0.133237	0.0962548	#N/A	#N/A	#N/A	0.0695296	#N/A	0.103926	#N/A	#N/A	#N/A	#N/A	#N/A	0.12013	0.108895	0.110328	#N/A	#N/A	#N/A	#N/A	#N/A	0.177673	0.0569778	0.308354	0.142831	0.150807	0.164621	0.193279	0.133745	0.165257	0.153966	0.144213	0.0932047	0.149942	0.164014	#N/A	0.168306	0.163593	#N/A	#N/A	#N/A	#N/A	#N/A	#N/A	#N/A	#N/A	#N/A	#N/A	#N/A	#N/A	25	ENSG00000225649		lncRNA	novel transcript
HKDC1	#N/A	#N/A	#N/A	0.118905	#N/A	#N/A	#N/A	#N/A	#N/A	#N/A	#N/A	#N/A	#N/A	0.119174	0.106945	#N/A	#N/A	#N/A	#N/A	#N/A	#N/A	#N/A	0.118968	#N/A	#N/A	#N/A	0.132681	#N/A	#N/A	#N/A	0.123056	#N/A	#N/A	#N/A	0.132239	0.060968	0.0499665	0.142394	0.141911	0.0607805	0.606732	0.163961	0.959563	0.105663	0.183555	0.0933023	0.138436	0.139117	#N/A	0.140472	0.144458	0.101445	#N/A	0.115463	#N/A	#N/A	#N/A	#N/A	#N/A	#N/A	0.0837472	#N/A	#N/A	25	ENSG00000156510	HKDC1	protein_coding	hexokinase domain containing 1 [Source:HGNC Symbol;Acc:HGNC:23302]
CD3G	#N/A	#N/A	#N/A	#N/A	0.100348	#N/A	0.0897102	#N/A	#N/A	#N/A	#N/A	#N/A	#N/A	0.0926772	0.0736454	#N/A	#N/A	0.107414	#N/A	#N/A	#N/A	#N/A	#N/A	#N/A	#N/A	#N/A	0.0838518	0.0968396	#N/A	#N/A	0.127059	#N/A	0.102556	#N/A	0.126993	0.0702235	#N/A	0.0926302	0.0888338	0.112953	0.129553	0.127288	1.03169	0.136488	0.0877363	#N/A	0.222647	0.0838309	#N/A	0.073216	0.146137	0.0723254	#N/A	#N/A	0.0933256	#N/A	#N/A	#N/A	#N/A	#N/A	#N/A	#N/A	#N/A	25	ENSG00000160654	CD3G	protein_coding	CD3 gamma subunit of T-cell receptor complex [Source:HGNC Symbol;Acc:HGNC:1675]
IGSF23	#N/A	#N/A	#N/A	#N/A	#N/A	0.123862	#N/A	#N/A	#N/A	#N/A	#N/A	#N/A	#N/A	0.110881	0.121443	0.120442	#N/A	0.123935	#N/A	#N/A	#N/A	#N/A	0.0530576	#N/A	0.0962139	#N/A	0.107845	#N/A	0.124256	#N/A	#N/A	#N/A	#N/A	#N/A	0.224561	#N/A	0.370376	0.528519	0.908888	0.48677	1.99891	0.0887639	1.61176	0.239934	0.0901747	#N/A	0.998644	0.572496	#N/A	0.66622	0.809101	#N/A	#N/A	0.11896	#N/A	#N/A	#N/A	#N/A	#N/A	#N/A	#N/A	0.0864487	#N/A	25	ENSG00000216588	IGSF23	protein_coding	immunoglobulin superfamily member 23 [Source:HGNC Symbol;Acc:HGNC:40040]
LAMA1	#N/A	#N/A	#N/A	#N/A	#N/A	#N/A	0.141976	#N/A	#N/A	#N/A	#N/A	#N/A	#N/A	#N/A	#N/A	#N/A	0.167519	#N/A	0.142261	#N/A	#N/A	#N/A	#N/A	#N/A	#N/A	#N/A	#N/A	#N/A	0.167206	#N/A	0.150383	#N/A	#N/A	#N/A	0.707346	0.0793898	0.761939	0.482978	0.61123	0.83752	3.21564	0.189365	2.54196	0.199147	0.187226	0.11181	1.87039	0.714621	#N/A	1.09767	0.649515	0.203434	0.120934	#N/A	#N/A	#N/A	#N/A	#N/A	#N/A	#N/A	0.118212	0.147147	#N/A	25	ENSG00000101680	LAMA1	protein_coding	laminin subunit alpha 1 [Source:HGNC Symbol;Acc:HGNC:6481]
NDST1-AS1	#N/A	#N/A	#N/A	#N/A	#N/A	#N/A	#N/A	#N/A	#N/A	#N/A	#N/A	#N/A	#N/A	#N/A	#N/A	#N/A	0.0956463	0.10952	#N/A	0.11144	0.118439	0.124032	0.0625613	0.116841	0.0990526	#N/A	0.110532	0.122784	0.11457	#N/A	#N/A	#N/A	0.0556297	#N/A	0.844574	#N/A	0.652533	#N/A	#N/A	0.823919	1.26802	0.108847	1.27698	0.165366	#N/A	#N/A	#N/A	#N/A	#N/A	0.997239	#N/A	#N/A	#N/A	#N/A	0.092345	0.12742	#N/A	#N/A	0.11886	#N/A	#N/A	0.101676	0.106987	25	ENSG00000254333	NDST1-AS1	lncRNA	NDST1 antisense RNA 1 [Source:HGNC Symbol;Acc:HGNC:52899]
LCORL	#N/A	#N/A	#N/A	#N/A	#N/A	#N/A	#N/A	#N/A	#N/A	#N/A	#N/A	#N/A	#N/A	0.73595	0.593842	0.815678	1.33216	0.850599	1.70206	2.53248	1.3144	0.833324	0.698021	1.38994	0.85065	#N/A	#N/A	#N/A	#N/A	#N/A	#N/A	#N/A	0.543478	#N/A	0.549513	#N/A	#N/A	0.599383	#N/A	0.558021	0.634491	0.926336	#N/A	#N/A	#N/A	0.473557	#N/A	0.489725	#N/A	#N/A	0.625437	#N/A	#N/A	0.679517	0.613209	0.785288	1.76062	#N/A	#N/A	#N/A	#N/A	#N/A	#N/A	25	ENSG00000178177	LCORL	protein_coding	ligand dependent nuclear receptor corepressor like [Source:HGNC Symbol;Acc:HGNC:30776]
PXT1	#N/A	#N/A	#N/A	#N/A	#N/A	#N/A	#N/A	#N/A	#N/A	#N/A	#N/A	#N/A	#N/A	0.0721976	#N/A	0.152716	#N/A	#N/A	#N/A	#N/A	#N/A	#N/A	0.113774	#N/A	0.10368	#N/A	0.133421	#N/A	0.114579	#N/A	#N/A	#N/A	#N/A	0.0699466	0.134394	0.0609872	#N/A	0.225148	0.109574	0.0865749	1.17279	0.119877	0.882718	0.0520851	#N/A	#N/A	0.0961173	0.0880475	#N/A	0.162591	0.106664	0.141705	0.0957883	0.115246	#N/A	#N/A	#N/A	#N/A	0.108523	#N/A	0.064221	#N/A	#N/A	25	ENSG00000179165	PXT1	protein_coding	peroxisomal testis enriched protein 1 [Source:HGNC Symbol;Acc:HGNC:18312]
SPNS2	#N/A	#N/A	#N/A	#N/A	#N/A	#N/A	#N/A	#N/A	#N/A	#N/A	#N/A	#N/A	#N/A	0.14452	0.14316	0.14042	0.0947406	0.130988	0.104022	#N/A	#N/A	#N/A	0.0788836	0.0600134	#N/A	#N/A	0.10919	#N/A	#N/A	#N/A	0.104443	#N/A	#N/A	#N/A	0.141836	#N/A	0.170412	0.175937	0.260608	0.143359	4.32073	0.147282	0.708242	0.117575	0.133503	0.0831475	0.276672	0.116036	#N/A	0.240413	0.140007	#N/A	#N/A	#N/A	#N/A	#N/A	#N/A	#N/A	#N/A	#N/A	#N/A	#N/A	#N/A	25	ENSG00000183018	SPNS2	protein_coding	sphingolipid transporter 2 [Source:HGNC Symbol;Acc:HGNC:26992]
SH2D4B	#N/A	#N/A	#N/A	#N/A	#N/A	#N/A	#N/A	#N/A	#N/A	#N/A	#N/A	#N/A	#N/A	#N/A	0.0921045	0.0629517	0.0775339	0.0824512	0.0589124	#N/A	#N/A	#N/A	0.0743019	#N/A	#N/A	#N/A	#N/A	0.0964298	#N/A	#N/A	0.123345	#N/A	#N/A	#N/A	0.085944	#N/A	0.0670711	0.094395	0.0746033	0.116538	1.05755	0.108922	1.87676	0.0903482	0.0904439	#N/A	0.497793	0.0858452	#N/A	0.0933902	0.0777245	0.0325818	0.0756121	#N/A	#N/A	#N/A	#N/A	#N/A	#N/A	#N/A	#N/A	0.0787809	#N/A	25	ENSG00000178217	SH2D4B	protein_coding	SH2 domain containing 4B [Source:HGNC Symbol;Acc:HGNC:31440]
ID1	#N/A	#N/A	#N/A	#N/A	#N/A	#N/A	#N/A	#N/A	#N/A	#N/A	#N/A	#N/A	#N/A	0.192852	0.164359	0.15761	#N/A	0.186903	0.166107	0.12956	0.138852	#N/A	0.0909752	#N/A	0.0023765	#N/A	#N/A	#N/A	#N/A	#N/A	0.200523	#N/A	#N/A	#N/A	0.261974	#N/A	0.276101	0.263417	0.7836	0.289764	0.288642	0.211289	0.289255	0.302924	0.225198	0.127336	0.236537	0.244773	#N/A	0.778045	0.282966	#N/A	#N/A	#N/A	#N/A	#N/A	#N/A	#N/A	#N/A	#N/A	#N/A	#N/A	#N/A	25	ENSG00000125968	ID1	protein_coding	inhibitor of DNA binding 1, HLH protein [Source:HGNC Symbol;Acc:HGNC:5360]
LINC02861	#N/A	#N/A	#N/A	#N/A	#N/A	#N/A	#N/A	#N/A	#N/A	#N/A	#N/A	#N/A	#N/A	#N/A	0.0347153	#N/A	#N/A	#N/A	#N/A	#N/A	#N/A	#N/A	#N/A	0.0590059	#N/A	0.0547582	0.0846769	0.075555	#N/A	#N/A	0.0104094	#N/A	#N/A	#N/A	0.274907	#N/A	0.402402	0.333029	0.497087	0.390146	2.53352	0.06603	2.63787	0.103386	0.102735	0.0276292	1.06529	0.216256	#N/A	0.270569	0.268669	0.00903802	#N/A	#N/A	#N/A	#N/A	#N/A	#N/A	#N/A	#N/A	0.0234341	0.0593393	0.0811936	25	ENSG00000262185	LINC02861	lncRNA	long intergenic non-protein coding RNA 2861 [Source:HGNC Symbol;Acc:HGNC:54406]
DIPK2B	#N/A	#N/A	#N/A	#N/A	#N/A	#N/A	#N/A	#N/A	#N/A	#N/A	#N/A	#N/A	#N/A	0.290949	0.400496	0.207983	#N/A	0.234954	0.20923	0.171057	0.178085	#N/A	#N/A	0.153683	#N/A	#N/A	#N/A	#N/A	#N/A	#N/A	1.17682	#N/A	0.272335	#N/A	0.27569	#N/A	3.22531	5.74452	2.86266	3.29389	5.67347	0.569742	5.1649	2.4973	0.938842	0.144087	4.25651	4.5272	#N/A	3.55728	4.23657	#N/A	#N/A	#N/A	#N/A	#N/A	#N/A	#N/A	#N/A	#N/A	#N/A	#N/A	#N/A	25	ENSG00000147113	DIPK2B	protein_coding	divergent protein kinase domain 2B [Source:HGNC Symbol;Acc:HGNC:25866]
ANXA3	#N/A	#N/A	#N/A	#N/A	#N/A	#N/A	#N/A	#N/A	#N/A	#N/A	#N/A	#N/A	#N/A	0.204547	0.151578	0.140133	#N/A	0.163033	0.117932	0.0948507	0.10565	#N/A	#N/A	#N/A	#N/A	#N/A	#N/A	#N/A	#N/A	#N/A	0.144319	#N/A	0.144479	#N/A	0.221718	0.080643	0.358303	0.323892	0.887227	0.195028	0.273656	0.208159	0.522223	0.199218	0.186963	0.0918906	0.200648	0.20384	#N/A	0.521461	0.226055	#N/A	#N/A	#N/A	#N/A	#N/A	#N/A	#N/A	#N/A	#N/A	#N/A	#N/A	#N/A	25	ENSG00000138772	ANXA3	protein_coding	annexin A3 [Source:HGNC Symbol;Acc:HGNC:541]
BTNL8	#N/A	#N/A	#N/A	#N/A	#N/A	#N/A	#N/A	#N/A	#N/A	#N/A	#N/A	#N/A	#N/A	0.105056	#N/A	0.0892762	0.0735719	0.0823718	#N/A	#N/A	#N/A	#N/A	#N/A	#N/A	#N/A	0.0383533	#N/A	0.0716593	#N/A	#N/A	#N/A	#N/A	#N/A	#N/A	0.0678202	#N/A	0.0163576	0.101818	0.0478794	0.0400229	1.37628	0.0656014	0.64896	#N/A	0.103133	0.0556967	0.0902417	0.0685394	#N/A	0.0995897	0.0599432	#N/A	0.0627512	0.071988	0.0664246	0.0507472	#N/A	#N/A	#N/A	#N/A	#N/A	0.0725008	#N/A	25	ENSG00000113303	BTNL8	protein_coding	butyrophilin like 8 [Source:HGNC Symbol;Acc:HGNC:26131]
CCDC85A	#N/A	#N/A	#N/A	#N/A	#N/A	#N/A	#N/A	#N/A	#N/A	#N/A	#N/A	#N/A	#N/A	#N/A	#N/A	#N/A	#N/A	#N/A	#N/A	0.705949	#N/A	#N/A	#N/A	#N/A	#N/A	0.257604	1.69807	0.952052	1.62905	0.442572	#N/A	#N/A	#N/A	#N/A	4.25803	1.09719	2.90455	4.43906	2.81918	3.02546	5.57875	4.89924	3.6	2.99075	3.58181	2.78558	2.91302	3.11456	#N/A	2.7218	4.09308	1.00402	#N/A	#N/A	1.12623	#N/A	#N/A	#N/A	#N/A	#N/A	#N/A	1.10399	#N/A	25	ENSG00000055813	CCDC85A	protein_coding	coiled-coil domain containing 85A [Source:HGNC Symbol;Acc:HGNC:29400]
ARHGAP6	2.69784	2.60358	5.21205	3.08411	4.47343	5.22084	3.97073	2.54174	3.15897	#N/A	2.65384	#N/A	#N/A	#N/A	0.425362	#N/A	1.24192	#N/A	#N/A	0.818056	#N/A	0.782114	#N/A	0.71411	0.59194	#N/A	#N/A	#N/A	0.881276	#N/A	#N/A	#N/A	#N/A	#N/A	#N/A	#N/A	#N/A	#N/A	#N/A	0.47735	0.813324	0.829213	#N/A	#N/A	#N/A	#N/A	#N/A	#N/A	#N/A	#N/A	0.632991	#N/A	#N/A	#N/A	#N/A	#N/A	0.914732	#N/A	#N/A	#N/A	#N/A	3.73495	3.10642	24	ENSG00000047648	ARHGAP6	protein_coding	Rho GTPase activating protein 6 [Source:HGNC Symbol;Acc:HGNC:676]
LRFN5	0.117682	0.093306	#N/A	0.235626	#N/A	0.187516	#N/A	#N/A	#N/A	0.442159	0.108716	#N/A	#N/A	#N/A	#N/A	#N/A	#N/A	#N/A	#N/A	#N/A	#N/A	#N/A	#N/A	#N/A	#N/A	#N/A	0.307003	0.203577	0.203685	#N/A	1.65683	#N/A	0.370876	0.151368	#N/A	#N/A	0.810832	#N/A	0.891575	0.749351	0.605036	#N/A	1.38537	#N/A	1.16271	#N/A	0.790081	1.88209	#N/A	1.55096	#N/A	#N/A	0.24712	#N/A	#N/A	#N/A	#N/A	#N/A	#N/A	#N/A	#N/A	0.1539	0.117118	24	ENSG00000165379	LRFN5	protein_coding	leucine rich repeat and fibronectin type III domain containing 5 [Source:HGNC Symbol;Acc:HGNC:20360]
RIPOR2	1.31857	#N/A	1.25677	#N/A	1.43601	2.44491	1.56726	#N/A	1.61884	#N/A	1.28321	#N/A	#N/A	7.00161	3.11536	5.61697	1.26488	4.58357	4.61841	2.88838	4.5171	4.02907	1.19808	1.36422	1.86426	#N/A	1.50323	0.957884	#N/A	#N/A	2.36941	0.747189	1.70398	#N/A	#N/A	#N/A	#N/A	#N/A	#N/A	#N/A	#N/A	#N/A	#N/A	#N/A	#N/A	#N/A	#N/A	#N/A	#N/A	#N/A	#N/A	#N/A	#N/A	#N/A	#N/A	#N/A	#N/A	#N/A	#N/A	#N/A	#N/A	#N/A	#N/A	24	ENSG00000111913	RIPOR2	protein_coding	RHO family interacting cell polarization regulator 2 [Source:HGNC Symbol;Acc:HGNC:13872]
PNLDC1	0.0913271	#N/A	#N/A	#N/A	0.100564	0.121385	#N/A	#N/A	0.0774765	#N/A	#N/A	#N/A	#N/A	0.108755	0.045462	0.0791038	#N/A	#N/A	#N/A	#N/A	#N/A	#N/A	#N/A	#N/A	#N/A	#N/A	0.134076	#N/A	0.121555	#N/A	0.0914333	#N/A	0.106371	0.0745418	#N/A	#N/A	#N/A	0.242832	#N/A	0.409127	1.2824	#N/A	#N/A	0.15872	0.135705	#N/A	#N/A	#N/A	#N/A	0.372368	0.78109	0.0905878	0.0455081	#N/A	0.116709	#N/A	#N/A	#N/A	#N/A	#N/A	#N/A	0.102275	0.0759781	24	ENSG00000146453	PNLDC1	protein_coding	PARN like ribonuclease domain containing exonuclease 1 [Source:HGNC Symbol;Acc:HGNC:21185]
LINC02506	0.0214058	#N/A	#N/A	#N/A	#N/A	#N/A	0.0225152	#N/A	#N/A	#N/A	0.0199977	#N/A	0.0304575	0.00188567	#N/A	0.0341538	0.00554278	0.029805	0.0235404	0.0180277	0.0205231	#N/A	0.0273973	0.0206487	0.0210119	0.0119056	#N/A	#N/A	#N/A	#N/A	#N/A	0.0168453	#N/A	#N/A	#N/A	#N/A	#N/A	#N/A	#N/A	#N/A	#N/A	#N/A	#N/A	#N/A	0.0416312	#N/A	#N/A	#N/A	#N/A	#N/A	#N/A	#N/A	0.0333094	#N/A	#N/A	0.023985	0.0159871	0.024029	0.0217513	0.0164511	0.0183234	#N/A	#N/A	24	ENSG00000251129	LINC02506	lncRNA	long intergenic non-protein coding RNA 2506 [Source:HGNC Symbol;Acc:HGNC:53495]
PLEKHN1	0.137315	#N/A	0.145138	0.165489	0.125953	0.150035	#N/A	#N/A	#N/A	#N/A	#N/A	0.0703098	#N/A	0.193019	0.166611	0.170253	0.122092	0.160446	0.127581	#N/A	#N/A	0.13058	#N/A	#N/A	0.140122	#N/A	0.128185	0.123765	0.149177	#N/A	0.125184	#N/A	#N/A	#N/A	#N/A	#N/A	#N/A	#N/A	#N/A	#N/A	#N/A	#N/A	#N/A	#N/A	#N/A	#N/A	#N/A	#N/A	#N/A	#N/A	#N/A	0.166353	0.124524	0.143548	#N/A	#N/A	0.122587	0.131642	0.14359	#N/A	#N/A	#N/A	#N/A	24	ENSG00000187583	PLEKHN1	protein_coding	pleckstrin homology domain containing N1 [Source:HGNC Symbol;Acc:HGNC:25284]
SLC35E3	1.05241	#N/A	#N/A	#N/A	#N/A	0.784818	#N/A	#N/A	0.705933	0.577821	#N/A	0.478599	#N/A	#N/A	#N/A	#N/A	#N/A	#N/A	#N/A	#N/A	0.574939	0.859538	#N/A	#N/A	#N/A	#N/A	#N/A	0.512501	0.593098	#N/A	#N/A	#N/A	#N/A	#N/A	0.57886	#N/A	0.535577	0.642748	0.610889	0.522706	0.576021	0.660913	#N/A	0.692606	0.837882	0.466402	#N/A	0.570396	#N/A	#N/A	0.71528	#N/A	#N/A	#N/A	#N/A	#N/A	0.379398	0.915821	1.00374	#N/A	#N/A	#N/A	#N/A	24	ENSG00000175782	SLC35E3	protein_coding	solute carrier family 35 member E3 [Source:HGNC Symbol;Acc:HGNC:20864]
ADAM19	1.36247	#N/A	2.22046	2.48339	2.90417	2.37777	2.52246	2.10802	2.96023	#N/A	3.51719	#N/A	#N/A	#N/A	#N/A	#N/A	#N/A	#N/A	#N/A	#N/A	#N/A	#N/A	#N/A	#N/A	#N/A	0.690055	0.816534	#N/A	#N/A	1.35159	#N/A	#N/A	#N/A	#N/A	0.744727	#N/A	#N/A	0.672774	#N/A	0.718451	0.791071	1.03033	0.639649	0.672017	#N/A	0.879195	0.814914	0.713227	#N/A	0.883099	#N/A	#N/A	#N/A	#N/A	#N/A	#N/A	#N/A	#N/A	#N/A	#N/A	#N/A	#N/A	2.49213	24	ENSG00000135074	ADAM19	protein_coding	ADAM metallopeptidase domain 19 [Source:HGNC Symbol;Acc:HGNC:197]
PLCB4	1.08573	1.62686	#N/A	#N/A	#N/A	#N/A	#N/A	#N/A	#N/A	#N/A	#N/A	#N/A	#N/A	#N/A	#N/A	#N/A	#N/A	#N/A	#N/A	#N/A	#N/A	#N/A	#N/A	#N/A	#N/A	1.03686	2.52608	3.21517	2.63253	#N/A	#N/A	#N/A	#N/A	#N/A	2.2704	2.70417	2.17109	2.18389	2.9416	2.86688	2.55876	2.85445	2.89339	0.960692	2.18215	2.09282	1.86678	2.3343	#N/A	2.71055	1.83515	#N/A	#N/A	#N/A	#N/A	#N/A	#N/A	#N/A	#N/A	#N/A	#N/A	2.36701	3.04005	24	ENSG00000101333	PLCB4	protein_coding	phospholipase C beta 4 [Source:HGNC Symbol;Acc:HGNC:9059]
MAP10	0.076399	#N/A	0.14925	0.0920528	#N/A	#N/A	#N/A	0.0758642	0.103527	#N/A	0.101218	0.0601225	#N/A	0.195144	#N/A	0.113743	#N/A	0.0896033	0.108486	#N/A	0.101904	0.126511	#N/A	#N/A	#N/A	#N/A	0.110694	0.125464	#N/A	#N/A	0.0547099	#N/A	0.0624436	#N/A	#N/A	#N/A	0.561647	#N/A	#N/A	#N/A	#N/A	#N/A	#N/A	#N/A	#N/A	#N/A	#N/A	#N/A	#N/A	#N/A	#N/A	0.0705011	0.0808752	0.125112	#N/A	0.113202	#N/A	#N/A	0.122966	#N/A	#N/A	#N/A	0.104426	24	ENSG00000212916	MAP10	protein_coding	microtubule associated protein 10 [Source:HGNC Symbol;Acc:HGNC:29265]
STAC	0.115565	#N/A	#N/A	#N/A	#N/A	#N/A	#N/A	0.298309	#N/A	#N/A	#N/A	#N/A	#N/A	#N/A	#N/A	#N/A	#N/A	#N/A	#N/A	#N/A	#N/A	#N/A	#N/A	#N/A	#N/A	#N/A	0.167228	0.163546	0.140311	#N/A	0.562231	#N/A	0.145222	0.127105	0.73615	0.0557924	3.16708	0.268278	4.32835	4.04674	6.65403	0.28198	5.64235	2.03333	0.257047	0.127578	4.96515	0.285266	#N/A	0.775554	3.69929	#N/A	#N/A	#N/A	#N/A	#N/A	#N/A	#N/A	#N/A	#N/A	#N/A	#N/A	#N/A	24	ENSG00000144681	STAC	protein_coding	SH3 and cysteine rich domain [Source:HGNC Symbol;Acc:HGNC:11353]
#258302	0.321157	#N/A	2.75999	1.18593	0.678167	0.286877	#N/A	0.896713	0.260812	#N/A	#N/A	#N/A	0.639692	0.883999	#N/A	#N/A	0.680191	0.641517	#N/A	0.284	#N/A	#N/A	#N/A	#N/A	0.474873	#N/A	0.55911	#N/A	#N/A	#N/A	#N/A	#N/A	#N/A	#N/A	#N/A	#N/A	#N/A	#N/A	#N/A	#N/A	#N/A	#N/A	#N/A	#N/A	#N/A	#N/A	#N/A	#N/A	#N/A	#N/A	#N/A	2.54609	1.51392	0.457557	0.365471	0.308124	0.214106	0.335068	0.284268	0.178878	#N/A	#N/A	0.227362	24	ENSG00000258302		lncRNA	novel transcript, antisense to ATP2B1
RAB27A	0.375139	#N/A	#N/A	#N/A	#N/A	#N/A	#N/A	#N/A	#N/A	1.03546	#N/A	#N/A	#N/A	#N/A	0.674546	#N/A	1.04216	#N/A	#N/A	#N/A	#N/A	#N/A	#N/A	#N/A	#N/A	#N/A	1.08437	#N/A	#N/A	#N/A	#N/A	#N/A	#N/A	0.930013	2.03266	0.554325	2.2887	2.56653	2.16587	2.67433	2.23255	1.88447	2.34895	2.08277	1.88898	1.64801	2.11065	2.22415	#N/A	2.31492	2.49201	#N/A	#N/A	#N/A	#N/A	#N/A	0.625182	#N/A	#N/A	#N/A	0.408084	#N/A	#N/A	24	ENSG00000069974	RAB27A	protein_coding	RAB27A, member RAS oncogene family [Source:HGNC Symbol;Acc:HGNC:9766]
DZIP1	0.0907722	#N/A	0.639446	#N/A	0.148577	0.176227	0.128694	#N/A	0.0931717	#N/A	0.140416	#N/A	#N/A	#N/A	#N/A	#N/A	#N/A	#N/A	#N/A	#N/A	#N/A	#N/A	#N/A	#N/A	#N/A	#N/A	0.137982	#N/A	#N/A	#N/A	#N/A	#N/A	#N/A	#N/A	1.96609	#N/A	1.56035	1.87889	2.2205	2.41083	2.42064	0.699708	2.64655	0.851734	0.556388	0.152822	1.53256	1.71187	#N/A	1.75798	1.79247	#N/A	#N/A	#N/A	#N/A	#N/A	#N/A	#N/A	#N/A	#N/A	#N/A	#N/A	0.0856619	24	ENSG00000134874	DZIP1	protein_coding	DAZ interacting zinc finger protein 1 [Source:HGNC Symbol;Acc:HGNC:20908]
#228719	0.108983	#N/A	0.130319	#N/A	0.15741	0.14892	0.140642	0.173504	#N/A	#N/A	#N/A	#N/A	#N/A	0.184211	0.18875	0.187007	#N/A	0.168084	0.125142	#N/A	#N/A	#N/A	#N/A	#N/A	0.137702	#N/A	#N/A	#N/A	0.14855	#N/A	0.159153	#N/A	#N/A	#N/A	0.494317	#N/A	#N/A	0.76888	#N/A	#N/A	1.27655	0.129283	#N/A	#N/A	#N/A	#N/A	#N/A	#N/A	#N/A	#N/A	0.650212	0.138074	0.135356	0.146843	0.145343	#N/A	#N/A	#N/A	0.141711	#N/A	#N/A	#N/A	#N/A	24	ENSG00000228719		lncRNA	novel transcript
RAB11FIP4	0.0724556	#N/A	#N/A	#N/A	#N/A	#N/A	#N/A	#N/A	0.0945622	#N/A	#N/A	#N/A	#N/A	#N/A	0.00128474	0.0276194	#N/A	0.113105	#N/A	#N/A	0.0781056	#N/A	#N/A	#N/A	#N/A	#N/A	#N/A	#N/A	#N/A	#N/A	#N/A	#N/A	#N/A	0.0634296	0.0735235	0.0532392	0.256106	0.247893	0.551293	0.422896	0.816973	0.0412354	1.25963	0.23351	#N/A	0.045419	0.847749	0.501448	#N/A	0.384975	0.280735	#N/A	#N/A	#N/A	0.100653	#N/A	#N/A	0.089548	#N/A	#N/A	#N/A	#N/A	#N/A	24	ENSG00000131242	RAB11FIP4	protein_coding	RAB11 family interacting protein 4 [Source:HGNC Symbol;Acc:HGNC:30267]
IRF2	1.05627	#N/A	#N/A	#N/A	#N/A	#N/A	#N/A	#N/A	0.849742	#N/A	0.968989	#N/A	#N/A	0.687914	0.884966	0.902675	1.48813	0.856975	1.02893	2.73806	1.16147	1.38836	0.820612	2.88634	#N/A	#N/A	#N/A	#N/A	#N/A	2.43052	#N/A	1.20417	0.783372	0.65986	#N/A	#N/A	#N/A	#N/A	#N/A	#N/A	#N/A	#N/A	#N/A	#N/A	#N/A	#N/A	#N/A	#N/A	#N/A	#N/A	#N/A	#N/A	#N/A	0.728584	0.642236	1.15978	2.30344	0.797637	0.866956	#N/A	#N/A	#N/A	#N/A	24	ENSG00000168310	IRF2	protein_coding	interferon regulatory factor 2 [Source:HGNC Symbol;Acc:HGNC:6117]
TRO	0.11629	#N/A	0.148496	0.0924265	0.149595	0.12657	#N/A	#N/A	#N/A	0.110707	#N/A	#N/A	#N/A	#N/A	#N/A	#N/A	#N/A	#N/A	#N/A	#N/A	#N/A	#N/A	#N/A	#N/A	#N/A	#N/A	0.161322	0.143672	0.146795	#N/A	#N/A	#N/A	#N/A	0.0894861	0.519856	#N/A	0.824651	1.18724	1.00779	1.32407	2.27294	0.309477	1.29588	0.253467	0.226683	#N/A	0.983818	1.00488	#N/A	0.935288	1.25472	#N/A	#N/A	#N/A	#N/A	#N/A	#N/A	#N/A	#N/A	#N/A	#N/A	#N/A	#N/A	24	ENSG00000067445	TRO	protein_coding	trophinin [Source:HGNC Symbol;Acc:HGNC:12326]
#269901	0.170796	#N/A	#N/A	#N/A	#N/A	0.179815	0.181672	#N/A	#N/A	#N/A	#N/A	0.0982907	0.393857	1.18296	0.781442	0.556225	0.270321	0.256554	#N/A	0.160481	0.14501	0.172585	0.484564	0.158174	0.191359	#N/A	0.202619	0.18703	0.169487	#N/A	#N/A	#N/A	0.276124	#N/A	#N/A	#N/A	1.02357	#N/A	#N/A	#N/A	#N/A	#N/A	#N/A	#N/A	#N/A	#N/A	#N/A	#N/A	#N/A	#N/A	#N/A	#N/A	#N/A	#N/A	#N/A	0.132764	0.164253	0.328042	#N/A	#N/A	#N/A	#N/A	#N/A	24	ENSG00000269901		lncRNA	novel transcript, antisense to FBXO31
#271763	0.0714595	#N/A	0.134566	#N/A	0.122468	0.102606	0.0999928	0.116908	0.0988315	#N/A	#N/A	#N/A	#N/A	0.119819	0.144378	0.0893579	0.121512	#N/A	#N/A	#N/A	#N/A	0.101819	#N/A	#N/A	#N/A	#N/A	0.132236	#N/A	0.119815	#N/A	0.101787	#N/A	#N/A	0.074107	#N/A	#N/A	#N/A	#N/A	0.676323	#N/A	#N/A	#N/A	1.71595	#N/A	#N/A	#N/A	0.956513	#N/A	#N/A	0.54968	#N/A	0.164699	0.139974	0.116993	#N/A	#N/A	#N/A	0.0989227	#N/A	#N/A	#N/A	#N/A	#N/A	24	ENSG00000271763		lncRNA	novel transcript, antisense to FAM174B
ZNF385D	0.794119	2.2699	#N/A	#N/A	#N/A	#N/A	#N/A	#N/A	#N/A	#N/A	#N/A	#N/A	#N/A	#N/A	#N/A	#N/A	#N/A	#N/A	#N/A	#N/A	#N/A	#N/A	#N/A	#N/A	#N/A	1.88959	2.99006	2.05102	3.19577	#N/A	#N/A	#N/A	#N/A	#N/A	2.11386	1.95647	2.05444	1.481	2.59571	1.93732	1.68982	1.13688	2.57751	1.95848	2.17867	0.375748	2.23248	2.0266	#N/A	2.21014	1.17636	#N/A	#N/A	#N/A	#N/A	#N/A	#N/A	#N/A	#N/A	#N/A	#N/A	4.43953	3.11555	24	ENSG00000151789	ZNF385D	protein_coding	zinc finger protein 385D [Source:HGNC Symbol;Acc:HGNC:26191]
DNAJB6	0.910083	#N/A	#N/A	#N/A	#N/A	0.766856	0.946162	#N/A	1.78465	#N/A	2.38818	#N/A	0.602361	#N/A	0.805866	0.625537	#N/A	#N/A	0.942627	1.75357	0.73699	1.75633	#N/A	1.44824	0.843728	#N/A	#N/A	#N/A	#N/A	#N/A	#N/A	#N/A	0.670824	#N/A	#N/A	#N/A	#N/A	#N/A	#N/A	#N/A	#N/A	#N/A	#N/A	#N/A	#N/A	#N/A	#N/A	#N/A	#N/A	#N/A	#N/A	0.965797	0.754469	1.19672	1.53344	1.54264	2.38759	3.33594	1.38044	#N/A	#N/A	0.759644	#N/A	24	ENSG00000105993	DNAJB6	protein_coding	DnaJ heat shock protein family (Hsp40) member B6 [Source:HGNC Symbol;Acc:HGNC:14888]
GREB1	0.881827	0.515056	5.24743	2.94083	4.21432	5.33254	2.62097	3.58901	2.13027	#N/A	#N/A	0.686052	1.57142	#N/A	#N/A	#N/A	#N/A	#N/A	#N/A	#N/A	#N/A	#N/A	#N/A	#N/A	1.04361	#N/A	#N/A	3.31547	1.80036	#N/A	#N/A	#N/A	#N/A	#N/A	#N/A	#N/A	#N/A	#N/A	#N/A	#N/A	#N/A	#N/A	#N/A	0.904812	#N/A	#N/A	#N/A	#N/A	#N/A	#N/A	#N/A	3.28121	2.01883	2.51935	3.52048	1.41232	#N/A	3.35377	2.88033	#N/A	#N/A	2.37916	0.870962	24	ENSG00000196208	GREB1	protein_coding	growth regulating estrogen receptor binding 1 [Source:HGNC Symbol;Acc:HGNC:24885]
SCHIP1	0.102405	#N/A	#N/A	0.32127	#N/A	#N/A	#N/A	0.455632	0.108413	#N/A	#N/A	#N/A	0.233391	0.916363	0.519579	0.27552	0.214768	0.195143	0.159299	0.167101	#N/A	0.158143	#N/A	#N/A	#N/A	#N/A	0.165744	0.166853	0.17121	#N/A	#N/A	#N/A	#N/A	#N/A	#N/A	#N/A	#N/A	#N/A	#N/A	#N/A	#N/A	#N/A	#N/A	#N/A	#N/A	#N/A	#N/A	#N/A	#N/A	#N/A	#N/A	0.942181	0.446031	#N/A	0.167606	#N/A	#N/A	0.156533	0.161053	#N/A	0.203467	0.142966	0.129253	24	ENSG00000151967	SCHIP1	protein_coding	schwannomin interacting protein 1 [Source:HGNC Symbol;Acc:HGNC:15678]
MSR1	0.0614644	#N/A	0.668397	0.0929572	#N/A	#N/A	#N/A	0.0928361	0.119645	0.348325	#N/A	#N/A	0.060072	0.594553	#N/A	#N/A	#N/A	0.065879	0.0675023	#N/A	#N/A	#N/A	#N/A	#N/A	0.111726	#N/A	#N/A	#N/A	#N/A	#N/A	0.353522	#N/A	0.11128	0.0508583	#N/A	#N/A	#N/A	#N/A	0.284409	#N/A	#N/A	#N/A	1.59622	#N/A	0.236713	#N/A	1.18147	0.173535	#N/A	1.0285	#N/A	0.62251	#N/A	#N/A	0.142102	#N/A	0.125117	#N/A	#N/A	#N/A	0.034364	#N/A	#N/A	24	ENSG00000038945	MSR1	protein_coding	macrophage scavenger receptor 1 [Source:HGNC Symbol;Acc:HGNC:7376]
#236924	0.0892184	#N/A	#N/A	#N/A	#N/A	#N/A	#N/A	0.0933757	#N/A	0.102098	#N/A	#N/A	#N/A	0.152158	0.0673144	0.171964	#N/A	#N/A	0.110811	#N/A	#N/A	#N/A	0.0874678	#N/A	#N/A	#N/A	0.118616	0.127565	#N/A	#N/A	#N/A	#N/A	#N/A	#N/A	#N/A	#N/A	0.800036	#N/A	1.45797	0.92995	#N/A	#N/A	2.54674	0.200874	0.128378	#N/A	1.85056	0.939615	#N/A	0.787206	#N/A	0.114676	#N/A	0.120668	0.126104	#N/A	#N/A	0.126638	0.125427	#N/A	#N/A	#N/A	#N/A	24	ENSG00000236924		lncRNA	novel transcript
PBX1	#N/A	4.01401	0.891963	1.11552	1.34857	1.8444	1.203	#N/A	1.36893	#N/A	1.2776	#N/A	#N/A	#N/A	#N/A	#N/A	0.958467	#N/A	#N/A	1.667	0.520575	0.617828	#N/A	0.904027	0.579071	#N/A	3.84427	3.44425	4.27317	0.8273	#N/A	#N/A	#N/A	#N/A	#N/A	#N/A	#N/A	#N/A	#N/A	#N/A	#N/A	#N/A	#N/A	#N/A	#N/A	#N/A	#N/A	#N/A	#N/A	#N/A	#N/A	#N/A	#N/A	#N/A	1.00604	#N/A	2.22973	0.900755	#N/A	0.799455	#N/A	4.02791	4.19472	24	ENSG00000185630	PBX1	protein_coding	PBX homeobox 1 [Source:HGNC Symbol;Acc:HGNC:8632]
PTPRK#152894	#N/A	2.74264	#N/A	#N/A	#N/A	#N/A	#N/A	#N/A	#N/A	#N/A	#N/A	#N/A	#N/A	#N/A	0.575251	#N/A	#N/A	#N/A	#N/A	0.696758	#N/A	#N/A	#N/A	0.963783	#N/A	1.48259	3.68469	3.48474	4.02447	3.00057	#N/A	#N/A	#N/A	#N/A	1.06213	#N/A	0.584472	0.86911	0.753005	0.932235	0.91231	0.925182	0.586309	0.871168	0.43627	0.741226	#N/A	0.444825	#N/A	#N/A	0.816434	#N/A	#N/A	#N/A	#N/A	#N/A	#N/A	#N/A	#N/A	#N/A	#N/A	3.09207	2.35779	24	ENSG00000152894	PTPRK	protein_coding	protein tyrosine phosphatase receptor type K [Source:HGNC Symbol;Acc:HGNC:9674]
APBB2	#N/A	2.67094	#N/A	#N/A	#N/A	#N/A	#N/A	#N/A	#N/A	#N/A	#N/A	#N/A	#N/A	#N/A	#N/A	#N/A	#N/A	#N/A	#N/A	#N/A	#N/A	#N/A	#N/A	#N/A	#N/A	1.45343	2.23992	2.69563	3.52885	2.25243	#N/A	#N/A	#N/A	#N/A	1.63109	1.60711	1.05841	1.2038	2.00543	1.11898	0.785434	0.479869	1.94975	2.50821	2.19446	0.891672	1.54685	1.27022	#N/A	2.31281	0.734297	#N/A	#N/A	#N/A	#N/A	#N/A	#N/A	#N/A	#N/A	#N/A	#N/A	3.87244	4.1698	24	ENSG00000163697	APBB2	protein_coding	amyloid beta precursor protein binding family B member 2 [Source:HGNC Symbol;Acc:HGNC:582]
SCP2	#N/A	3.2984	2.80026	1.79934	2.98608	3.03163	2.44524	1.7018	3.85029	#N/A	3.73637	0.961816	1.18803	#N/A	#N/A	#N/A	#N/A	#N/A	#N/A	#N/A	#N/A	#N/A	#N/A	#N/A	#N/A	#N/A	1.09982	1.09874	1.55154	#N/A	#N/A	#N/A	#N/A	#N/A	#N/A	#N/A	#N/A	#N/A	#N/A	#N/A	#N/A	#N/A	#N/A	#N/A	#N/A	#N/A	#N/A	#N/A	#N/A	#N/A	#N/A	1.44972	0.807994	1.11942	2.37107	1.29792	2.82756	2.82142	1.08739	#N/A	#N/A	1.47137	0.950677	24	ENSG00000116171	SCP2	protein_coding	sterol carrier protein 2 [Source:HGNC Symbol;Acc:HGNC:10606]
GNPDA2	#N/A	1.30129	0.889841	0.990399	0.824032	#N/A	1.03198	#N/A	1.55709	#N/A	2.33482	#N/A	#N/A	#N/A	#N/A	#N/A	#N/A	#N/A	#N/A	#N/A	1.43444	#N/A	#N/A	1.50194	#N/A	#N/A	0.928678	1.54399	1.99497	#N/A	#N/A	#N/A	#N/A	#N/A	0.937864	#N/A	1.00679	#N/A	#N/A	#N/A	#N/A	#N/A	#N/A	#N/A	0.778988	#N/A	#N/A	0.892306	#N/A	#N/A	0.745596	0.719588	#N/A	#N/A	1.2276	2.20544	#N/A	1.65063	1.28427	1.80848	#N/A	#N/A	1.23082	24	ENSG00000163281	GNPDA2	protein_coding	glucosamine-6-phosphate deaminase 2 [Source:HGNC Symbol;Acc:HGNC:21526]
#285664	#N/A	2.18037	#N/A	#N/A	#N/A	#N/A	#N/A	#N/A	#N/A	#N/A	#N/A	1.1365	#N/A	#N/A	#N/A	#N/A	#N/A	#N/A	#N/A	#N/A	#N/A	#N/A	#N/A	#N/A	#N/A	1.33454	2.19899	2.6242	2.83849	#N/A	#N/A	#N/A	#N/A	#N/A	0.978984	#N/A	1.09344	0.904249	0.591061	0.938283	0.88087	1.16824	0.630415	0.749649	0.62024	0.732685	0.555315	0.741619	#N/A	0.644525	1.01281	#N/A	#N/A	#N/A	#N/A	#N/A	#N/A	#N/A	#N/A	1.09608	#N/A	4.99243	4.70044	24	ENSG00000285664		lncRNA	novel transcript, antisense to FERMT2
LEPR	#N/A	0.595485	#N/A	#N/A	#N/A	#N/A	#N/A	#N/A	#N/A	0.894999	#N/A	#N/A	#N/A	#N/A	#N/A	#N/A	#N/A	#N/A	#N/A	#N/A	#N/A	#N/A	#N/A	#N/A	#N/A	#N/A	#N/A	#N/A	#N/A	#N/A	#N/A	#N/A	#N/A	#N/A	3.66594	1.95263	3.21327	3.52359	2.86204	3.30497	3.55267	3.58427	2.96954	2.88058	2.43068	4.00293	3.06193	3.02046	#N/A	2.43294	3.70624	#N/A	#N/A	#N/A	1.11084	1.09469	0.972465	#N/A	#N/A	#N/A	0.868114	1.18304	1.02893	24	ENSG00000116678	LEPR	protein_coding	leptin receptor [Source:HGNC Symbol;Acc:HGNC:6554]
PREX2	#N/A	2.55333	#N/A	#N/A	#N/A	#N/A	#N/A	#N/A	#N/A	#N/A	#N/A	#N/A	#N/A	#N/A	#N/A	#N/A	#N/A	#N/A	#N/A	#N/A	#N/A	#N/A	#N/A	#N/A	#N/A	1.54768	1.71485	2.40356	4.2667	1.01897	#N/A	#N/A	#N/A	#N/A	4.67795	5.05374	4.40461	5.16439	4.45839	4.45899	4.97632	2.72215	6.18328	4.52738	6.04936	3.35591	4.63784	4.60093	#N/A	5.38491	4.26481	#N/A	#N/A	#N/A	#N/A	#N/A	#N/A	#N/A	#N/A	#N/A	#N/A	2.41791	2.03559	24	ENSG00000046889	PREX2	protein_coding	phosphatidylinositol-3,4,5-trisphosphate dependent Rac exchange factor 2 [Source:HGNC Symbol;Acc:HGNC:22950]
ITGA7	#N/A	2.89412	5.66768	2.19976	3.65715	4.20789	4.05238	2.56529	2.61169	#N/A	2.84499	#N/A	#N/A	3.08793	2.34459	2.32654	0.831433	2.99152	2.98556	2.98365	2.79444	2.20571	#N/A	2.86579	#N/A	#N/A	3.30402	2.76232	4.22123	#N/A	#N/A	#N/A	#N/A	#N/A	#N/A	#N/A	#N/A	#N/A	#N/A	#N/A	#N/A	#N/A	#N/A	#N/A	#N/A	#N/A	#N/A	#N/A	#N/A	#N/A	#N/A	#N/A	#N/A	#N/A	#N/A	#N/A	#N/A	#N/A	#N/A	#N/A	#N/A	3.31016	4.64194	24	ENSG00000135424	ITGA7	protein_coding	integrin subunit alpha 7 [Source:HGNC Symbol;Acc:HGNC:6143]
FBXL7	#N/A	2.30511	#N/A	#N/A	#N/A	#N/A	#N/A	#N/A	#N/A	#N/A	#N/A	#N/A	#N/A	#N/A	#N/A	#N/A	#N/A	#N/A	#N/A	#N/A	#N/A	#N/A	#N/A	#N/A	#N/A	1.35111	2.67591	2.60096	3.07504	1.16893	#N/A	#N/A	#N/A	#N/A	6.02897	4.32307	4.83549	5.9424	4.27831	4.45795	6.26458	4.88592	5.93459	4.34993	5.23281	3.69929	5.23483	5.74694	#N/A	5.08105	5.26905	#N/A	#N/A	#N/A	#N/A	#N/A	#N/A	#N/A	#N/A	#N/A	#N/A	2.61965	2.57171	24	ENSG00000183580	FBXL7	protein_coding	F-box and leucine rich repeat protein 7 [Source:HGNC Symbol;Acc:HGNC:13604]
SPARCL1	#N/A	2.499	#N/A	#N/A	#N/A	#N/A	#N/A	#N/A	#N/A	#N/A	#N/A	#N/A	#N/A	#N/A	#N/A	#N/A	#N/A	#N/A	#N/A	#N/A	#N/A	#N/A	#N/A	#N/A	#N/A	2.02696	2.64077	1.81901	3.10388	2.2601	#N/A	#N/A	#N/A	#N/A	7.3987	5.57615	6.70264	8.44814	6.01983	6.55816	8.17298	6.35818	7.94464	5.0671	6.45311	4.8923	6.35959	7.15721	#N/A	6.70416	6.29127	#N/A	#N/A	#N/A	#N/A	#N/A	#N/A	#N/A	#N/A	#N/A	#N/A	2.39736	2.98921	24	ENSG00000152583	SPARCL1	protein_coding	SPARC like 1 [Source:HGNC Symbol;Acc:HGNC:11220]
FAM85B	#N/A	0.0908341	0.28386	#N/A	0.143831	0.0976703	#N/A	#N/A	#N/A	0.566577	0.1192	#N/A	#N/A	#N/A	0.31666	#N/A	#N/A	#N/A	#N/A	#N/A	#N/A	#N/A	#N/A	0.0709512	#N/A	0.0583435	0.209332	#N/A	0.0859686	#N/A	#N/A	#N/A	#N/A	#N/A	0.67633	#N/A	#N/A	1.43282	0.792834	1.21707	0.679633	#N/A	0.778066	0.948914	0.875288	0.174446	0.884734	0.721671	#N/A	0.975134	1.54881	#N/A	#N/A	#N/A	#N/A	#N/A	#N/A	#N/A	#N/A	#N/A	#N/A	#N/A	#N/A	24	ENSG00000253893	FAM85B	lncRNA	family with sequence similarity 85 member B [Source:HGNC Symbol;Acc:HGNC:32160]
#258378	#N/A	0.318701	1.28861	1.20965	0.946491	1.68228	1.40187	#N/A	1.65904	#N/A	0.94609	0.42906	1.00707	#N/A	0.889812	0.690091	#N/A	#N/A	#N/A	#N/A	#N/A	0.963758	#N/A	0.695926	#N/A	#N/A	1.18951	0.740562	0.881267	#N/A	#N/A	#N/A	#N/A	#N/A	#N/A	#N/A	#N/A	#N/A	#N/A	#N/A	#N/A	#N/A	#N/A	#N/A	#N/A	#N/A	#N/A	#N/A	#N/A	#N/A	#N/A	#N/A	#N/A	0.94237	1.00021	1.00303	0.568015	#N/A	1.26513	0.458269	0.678562	#N/A	#N/A	24	ENSG00000258378		lncRNA	novel transcript, antisense to TIMM9
PUS7	#N/A	1.74234	#N/A	#N/A	#N/A	1.24662	0.984799	#N/A	1.82632	#N/A	1.16431	#N/A	#N/A	#N/A	1.08286	0.612845	#N/A	1.02749	1.08568	1.55033	#N/A	1.0723	#N/A	0.97678	#N/A	#N/A	1.04438	#N/A	0.970657	#N/A	#N/A	#N/A	#N/A	#N/A	#N/A	#N/A	#N/A	#N/A	#N/A	#N/A	#N/A	#N/A	#N/A	#N/A	#N/A	0.631421	#N/A	#N/A	#N/A	#N/A	#N/A	#N/A	#N/A	1.75479	0.958003	1.26984	1.46308	1.24286	1.02096	1.74471	#N/A	1.33201	2.0418	24	ENSG00000091127	PUS7	protein_coding	pseudouridine synthase 7 [Source:HGNC Symbol;Acc:HGNC:26033]
SMIM12	#N/A	1.04257	0.737347	#N/A	0.85458	#N/A	#N/A	#N/A	1.75184	0.706071	1.31644	#N/A	#N/A	0.841114	0.91612	0.939318	#N/A	1.45687	#N/A	1.80216	1.29133	1.68058	0.707524	1.57869	#N/A	#N/A	0.947846	1.06905	1.03068	#N/A	0.651761	#N/A	0.733042	1.03818	#N/A	#N/A	#N/A	#N/A	#N/A	#N/A	#N/A	0.874006	#N/A	#N/A	#N/A	#N/A	#N/A	#N/A	#N/A	#N/A	0.642556	#N/A	#N/A	#N/A	#N/A	#N/A	#N/A	#N/A	#N/A	#N/A	#N/A	#N/A	0.918312	24	ENSG00000163866	SMIM12	protein_coding	small integral membrane protein 12 [Source:HGNC Symbol;Acc:HGNC:25154]
NECTIN3	#N/A	1.02056	#N/A	#N/A	#N/A	#N/A	#N/A	#N/A	#N/A	#N/A	2.45733	#N/A	#N/A	#N/A	#N/A	#N/A	#N/A	#N/A	#N/A	#N/A	#N/A	#N/A	#N/A	#N/A	#N/A	#N/A	2.62853	2.59309	2.35363	0.70252	#N/A	#N/A	#N/A	#N/A	2.83168	2.04478	1.61521	2.47387	1.06982	2.28756	2.81439	3.24581	0.791323	1.1948	0.846596	1.17578	1.06869	1.21236	#N/A	#N/A	2.6056	#N/A	#N/A	#N/A	#N/A	#N/A	1.31259	#N/A	#N/A	#N/A	#N/A	1.91512	1.55213	24	ENSG00000177707	NECTIN3	protein_coding	nectin cell adhesion molecule 3 [Source:HGNC Symbol;Acc:HGNC:17664]
#257759	#N/A	1.59648	1.00913	0.655377	1.27865	1.79828	#N/A	1.00992	1.53723	#N/A	0.912246	#N/A	#N/A	#N/A	#N/A	#N/A	#N/A	0.742035	#N/A	1.92004	#N/A	#N/A	#N/A	1.35307	1.21159	#N/A	1.65151	2.26857	2.4012	1.33755	#N/A	#N/A	#N/A	#N/A	#N/A	#N/A	#N/A	#N/A	#N/A	#N/A	#N/A	#N/A	#N/A	#N/A	#N/A	#N/A	#N/A	#N/A	#N/A	#N/A	#N/A	0.958725	#N/A	1.1452	1.97473	#N/A	1.66726	1.76306	#N/A	1.33172	#N/A	1.20792	2.61843	24	ENSG00000257759		lncRNA	novel transcript
SPAAR	#N/A	0.137412	#N/A	#N/A	#N/A	#N/A	#N/A	#N/A	#N/A	#N/A	#N/A	#N/A	#N/A	#N/A	#N/A	#N/A	#N/A	#N/A	#N/A	#N/A	#N/A	#N/A	#N/A	#N/A	#N/A	0.171473	0.823952	0.418422	0.49284	#N/A	0.933075	#N/A	0.815811	0.272106	5.8388	#N/A	5.44958	7.5326	4.0484	5.51934	6.97704	6.10209	6.30878	4.87362	4.43001	0.391669	5.13494	7.17574	#N/A	4.31764	6.75462	#N/A	#N/A	#N/A	#N/A	#N/A	#N/A	#N/A	#N/A	#N/A	#N/A	0.247098	#N/A	24	ENSG00000235387	SPAAR	protein_coding	small regulatory polypeptide of amino acid response [Source:HGNC Symbol;Acc:HGNC:27244]
CRLS1	#N/A	1.22043	1.1905	0.834464	1.25183	1.8892	1.56954	0.956215	1.91797	#N/A	3.46064	#N/A	0.889852	#N/A	#N/A	#N/A	0.989173	#N/A	0.820746	2.06606	#N/A	#N/A	#N/A	#N/A	1.19992	#N/A	0.955833	#N/A	#N/A	#N/A	#N/A	#N/A	#N/A	#N/A	#N/A	#N/A	#N/A	#N/A	#N/A	#N/A	#N/A	#N/A	#N/A	#N/A	#N/A	#N/A	#N/A	#N/A	#N/A	#N/A	#N/A	1.47914	0.988932	0.925545	2.65107	2.26022	4.52378	4.08532	2.03845	1.47209	#N/A	#N/A	#N/A	24	ENSG00000088766	CRLS1	protein_coding	cardiolipin synthase 1 [Source:HGNC Symbol;Acc:HGNC:16148]
LCA5L	#N/A	0.155482	1.14812	#N/A	0.429491	0.279858	#N/A	#N/A	#N/A	#N/A	0.141716	#N/A	0.539244	1.19452	1.29803	0.603532	#N/A	0.847183	0.212536	0.165404	#N/A	#N/A	#N/A	0.177154	#N/A	0.159057	0.673093	0.348038	0.251562	#N/A	#N/A	#N/A	#N/A	#N/A	#N/A	#N/A	#N/A	#N/A	#N/A	#N/A	#N/A	#N/A	#N/A	#N/A	#N/A	#N/A	#N/A	#N/A	#N/A	#N/A	#N/A	1.02729	0.689975	#N/A	0.308307	#N/A	0.182222	#N/A	#N/A	#N/A	0.369028	0.217626	0.168235	24	ENSG00000157578	LCA5L	protein_coding	lebercilin LCA5 like [Source:HGNC Symbol;Acc:HGNC:1255]
SH3RF1	#N/A	1.37235	#N/A	#N/A	#N/A	#N/A	#N/A	#N/A	#N/A	#N/A	#N/A	#N/A	#N/A	#N/A	#N/A	#N/A	0.88897	#N/A	#N/A	#N/A	#N/A	#N/A	#N/A	#N/A	#N/A	0.927133	0.878681	1.69324	1.2445	1.8544	#N/A	#N/A	#N/A	#N/A	1.24043	#N/A	0.934443	1.05464	0.921393	0.987549	1.01808	1.32882	0.798228	1.0036	1.00845	0.921562	1.02158	0.983033	#N/A	0.924245	0.751282	#N/A	#N/A	#N/A	#N/A	#N/A	#N/A	#N/A	#N/A	#N/A	#N/A	3.2348	2.85558	24	ENSG00000154447	SH3RF1	protein_coding	SH3 domain containing ring finger 1 [Source:HGNC Symbol;Acc:HGNC:17650]
SYNGR1	#N/A	0.42288	5.39138	2.91597	2.7937	1.32304	1.37099	2.83989	0.696634	#N/A	0.607537	#N/A	0.898942	#N/A	#N/A	#N/A	1.51212	#N/A	#N/A	0.735692	#N/A	#N/A	#N/A	#N/A	#N/A	0.645226	2.63323	1.98121	0.969923	0.432707	#N/A	#N/A	#N/A	#N/A	#N/A	#N/A	#N/A	#N/A	#N/A	#N/A	#N/A	#N/A	#N/A	#N/A	#N/A	#N/A	#N/A	#N/A	#N/A	#N/A	#N/A	#N/A	1.17907	#N/A	#N/A	0.847578	0.475262	1.33208	1.16465	#N/A	#N/A	1.57772	0.830292	24	ENSG00000100321	SYNGR1	protein_coding	synaptogyrin 1 [Source:HGNC Symbol;Acc:HGNC:11498]
NOSTRIN#163072	#N/A	0.091709	#N/A	#N/A	#N/A	#N/A	#N/A	#N/A	#N/A	#N/A	#N/A	#N/A	#N/A	1.05244	#N/A	#N/A	#N/A	0.354617	#N/A	#N/A	#N/A	#N/A	0.61826	#N/A	#N/A	#N/A	0.216574	#N/A	#N/A	#N/A	0.891889	#N/A	#N/A	0.210005	0.446001	0.11698	4.67253	0.300742	5.12771	5.65144	9.12957	0.671657	5.85447	3.97467	3.44284	0.165471	5.47043	7.5812	#N/A	5.77502	7.25625	#N/A	#N/A	#N/A	#N/A	#N/A	#N/A	#N/A	#N/A	#N/A	#N/A	0.169821	#N/A	24	ENSG00000163072	NOSTRIN	protein_coding	nitric oxide synthase trafficking [Source:HGNC Symbol;Acc:HGNC:20203]
CSRP2	#N/A	0.112673	#N/A	#N/A	#N/A	#N/A	#N/A	#N/A	#N/A	#N/A	#N/A	#N/A	#N/A	#N/A	#N/A	#N/A	#N/A	0.143837	#N/A	#N/A	#N/A	0.0783049	#N/A	#N/A	#N/A	0.0709668	0.161037	0.148751	0.179756	#N/A	#N/A	#N/A	#N/A	#N/A	1.28532	0.102696	0.321528	0.236945	4.80464	0.647186	5.8806	0.417578	6.25018	0.84465	0.351415	0.117223	5.44929	0.539982	#N/A	0.281291	4.38256	#N/A	#N/A	#N/A	#N/A	#N/A	#N/A	#N/A	#N/A	#N/A	#N/A	0.156634	#N/A	24	ENSG00000175183	CSRP2	protein_coding	cysteine and glycine rich protein 2 [Source:HGNC Symbol;Acc:HGNC:2470]
CDKN2AIP	#N/A	0.113796	#N/A	#N/A	#N/A	#N/A	#N/A	#N/A	0.140104	0.871528	#N/A	#N/A	#N/A	#N/A	#N/A	0.541142	0.30549	#N/A	#N/A	#N/A	#N/A	#N/A	#N/A	#N/A	#N/A	#N/A	0.401723	#N/A	#N/A	#N/A	#N/A	#N/A	0.307277	#N/A	1.1227	#N/A	1.7451	1.12546	1.2865	1.3842	1.12807	1.07858	0.939829	0.980479	0.815817	0.418075	1.1126	1.21007	#N/A	0.931703	1.05872	#N/A	#N/A	#N/A	#N/A	#N/A	0.146403	#N/A	#N/A	#N/A	#N/A	#N/A	0.13827	24	ENSG00000168564	CDKN2AIP	protein_coding	CDKN2A interacting protein [Source:HGNC Symbol;Acc:HGNC:24325]
CTIF#134030	#N/A	1.28476	#N/A	#N/A	#N/A	#N/A	#N/A	#N/A	#N/A	#N/A	1.06268	#N/A	#N/A	0.910953	#N/A	0.539038	#N/A	1.05169	1.50006	2.59754	0.819593	2.11954	0.627383	1.93468	0.707023	#N/A	#N/A	0.87892	#N/A	4.17106	#N/A	#N/A	#N/A	#N/A	#N/A	#N/A	#N/A	#N/A	#N/A	#N/A	#N/A	0.638211	#N/A	#N/A	#N/A	#N/A	#N/A	#N/A	#N/A	#N/A	#N/A	0.67519	#N/A	#N/A	1.38057	1.42172	1.80723	1.88042	0.929994	1.65283	#N/A	3.24129	2.07285	24	ENSG00000134030	CTIF	protein_coding	cap binding complex dependent translation initiation factor [Source:HGNC Symbol;Acc:HGNC:23925]
#255139	#N/A	0.760842	0.704017	1.11561	1.48059	2.17874	1.64683	#N/A	#N/A	#N/A	2.00439	#N/A	#N/A	#N/A	1.18468	#N/A	1.69396	1.01322	1.16238	1.44578	1.6908	#N/A	#N/A	1.22523	#N/A	#N/A	1.51922	0.851864	1.08553	#N/A	#N/A	#N/A	0.939743	#N/A	#N/A	#N/A	#N/A	#N/A	#N/A	#N/A	#N/A	#N/A	#N/A	#N/A	#N/A	#N/A	#N/A	#N/A	#N/A	#N/A	#N/A	0.735213	1.06917	#N/A	0.944031	#N/A	#N/A	2.17979	#N/A	1.42735	#N/A	#N/A	1.34734	24	ENSG00000255139		lncRNA	novel transcript
NDUFB8	#N/A	0.132652	4.68049	0.795443	0.548666	0.473786	0.427272	1.29773	0.248786	#N/A	0.294559	#N/A	0.722589	#N/A	1.1711	#N/A	0.543593	0.846015	0.563452	0.327715	0.373452	#N/A	#N/A	#N/A	0.466617	#N/A	0.764846	0.412984	0.441681	#N/A	#N/A	#N/A	#N/A	#N/A	#N/A	#N/A	#N/A	#N/A	#N/A	#N/A	#N/A	#N/A	#N/A	#N/A	#N/A	#N/A	#N/A	#N/A	#N/A	#N/A	#N/A	2.03123	#N/A	#N/A	#N/A	#N/A	#N/A	#N/A	#N/A	0.18389	#N/A	0.42641	0.214078	24	ENSG00000166136	NDUFB8	protein_coding	NADH:ubiquinone oxidoreductase subunit B8 [Source:HGNC Symbol;Acc:HGNC:7703]
FAM214A	#N/A	1.06952	#N/A	#N/A	#N/A	1.07567	0.836089	0.685235	1.16103	#N/A	0.84283	#N/A	0.566097	#N/A	0.436262	#N/A	0.599012	#N/A	#N/A	1.67038	#N/A	#N/A	#N/A	#N/A	0.738704	#N/A	1.35411	1.31349	1.31424	#N/A	#N/A	#N/A	#N/A	#N/A	#N/A	#N/A	#N/A	#N/A	#N/A	#N/A	#N/A	#N/A	#N/A	#N/A	#N/A	#N/A	#N/A	#N/A	#N/A	#N/A	#N/A	0.9443	0.588762	1.27149	2.00593	1.25845	2.48952	1.85103	0.692205	0.936367	#N/A	#N/A	0.740215	24	ENSG00000047346	FAM214A	protein_coding	family with sequence similarity 214 member A [Source:HGNC Symbol;Acc:HGNC:25609]
LINC01138	#N/A	#N/A	1.40951	#N/A	0.705343	0.632657	0.521128	1.59313	0.423192	1.39899	0.250806	0.196548	#N/A	#N/A	#N/A	#N/A	#N/A	#N/A	#N/A	#N/A	#N/A	#N/A	#N/A	#N/A	#N/A	#N/A	#N/A	#N/A	#N/A	#N/A	#N/A	#N/A	#N/A	#N/A	3.3578	#N/A	2.4637	3.34893	2.589	3.18663	2.92672	2.38364	2.42591	3.19784	2.55409	0.910461	2.18553	2.84584	#N/A	1.97357	3.01529	#N/A	#N/A	#N/A	#N/A	#N/A	#N/A	#N/A	#N/A	#N/A	#N/A	#N/A	#N/A	24	ENSG00000274020	LINC01138	lncRNA	long intergenic non-protein coding RNA 1138 [Source:HGNC Symbol;Acc:HGNC:49454]
#250155	#N/A	#N/A	0.216875	0.184129	0.195459	0.15245	#N/A	0.212749	0.126101	#N/A	#N/A	#N/A	0.144598	0.303862	#N/A	0.142598	0.191981	0.179006	#N/A	0.130429	0.140668	#N/A	#N/A	#N/A	#N/A	#N/A	#N/A	#N/A	#N/A	#N/A	0.257762	#N/A	#N/A	#N/A	#N/A	#N/A	#N/A	#N/A	1.12592	#N/A	#N/A	#N/A	1.4528	#N/A	0.499607	#N/A	#N/A	#N/A	#N/A	1.76087	#N/A	0.248928	0.166273	0.183788	0.169644	#N/A	#N/A	0.14739	0.137971	#N/A	#N/A	#N/A	#N/A	24	ENSG00000250155		lncRNA	novel transcript
SMOC2	#N/A	#N/A	2.56472	0.565927	0.377288	0.336794	0.332943	0.936188	#N/A	#N/A	#N/A	#N/A	#N/A	#N/A	#N/A	#N/A	#N/A	#N/A	#N/A	#N/A	#N/A	#N/A	#N/A	#N/A	#N/A	#N/A	0.681205	#N/A	0.469626	#N/A	#N/A	#N/A	#N/A	#N/A	4.58353	0.15975	4.5261	6.03206	3.89174	4.28266	5.34901	2.67541	5.29504	3.56097	3.98708	0.456279	4.34783	6.4057	#N/A	4.33467	4.14638	#N/A	#N/A	#N/A	#N/A	#N/A	#N/A	#N/A	#N/A	#N/A	#N/A	#N/A	#N/A	24	ENSG00000112562	SMOC2	protein_coding	SPARC related modular calcium binding 2 [Source:HGNC Symbol;Acc:HGNC:20323]
#265912	#N/A	#N/A	0.197435	0.15186	0.196987	0.192973	0.157735	0.183928	0.12009	#N/A	0.137916	#N/A	#N/A	1.06958	0.143224	#N/A	#N/A	0.168732	0.145958	#N/A	#N/A	#N/A	#N/A	#N/A	#N/A	#N/A	0.1635	0.114211	#N/A	#N/A	0.300137	0.131588	#N/A	#N/A	#N/A	#N/A	#N/A	#N/A	#N/A	#N/A	#N/A	#N/A	#N/A	#N/A	#N/A	#N/A	#N/A	#N/A	#N/A	#N/A	1.04656	#N/A	0.161666	0.158934	0.188527	0.126431	0.122742	0.167404	0.183695	#N/A	#N/A	#N/A	#N/A	24	ENSG00000265912		lncRNA	novel transcript
COX20	#N/A	#N/A	3.79044	1.85378	2.88125	2.75364	2.46271	1.41877	3.64194	#N/A	1.46534	#N/A	0.692106	#N/A	0.721212	#N/A	#N/A	0.792311	0.740476	1.7508	#N/A	1.0496	#N/A	1.1433	#N/A	#N/A	1.26456	#N/A	0.775102	0.531965	#N/A	#N/A	#N/A	#N/A	#N/A	#N/A	#N/A	#N/A	#N/A	#N/A	#N/A	#N/A	#N/A	#N/A	#N/A	#N/A	#N/A	#N/A	#N/A	#N/A	#N/A	0.763304	#N/A	0.894559	1.00644	1.27075	#N/A	1.64711	1.1095	#N/A	#N/A	#N/A	#N/A	24	ENSG00000203667	COX20	protein_coding	cytochrome c oxidase assembly factor COX20 [Source:HGNC Symbol;Acc:HGNC:26970]
#286953	#N/A	#N/A	0.00117429	0.0569423	0.0437964	#N/A	0.0440907	0.0575129	0.0428891	#N/A	0.0249145	#N/A	#N/A	#N/A	#N/A	#N/A	0.0177951	#N/A	#N/A	#N/A	0.0253719	#N/A	#N/A	#N/A	#N/A	0.0249623	#N/A	0.0466933	0.0474684	#N/A	#N/A	0.0205128	0.0252209	0.0291744	#N/A	#N/A	#N/A	#N/A	#N/A	#N/A	#N/A	#N/A	#N/A	#N/A	#N/A	#N/A	#N/A	#N/A	#N/A	#N/A	#N/A	0.0174563	0.0134756	0.0468766	0.0414473	0.0297498	0.0376961	#N/A	0.0439611	#N/A	#N/A	0.0426164	0.041887	24	ENSG00000286953		lncRNA	novel transcript
CFD#197766	#N/A	#N/A	0.991655	0.393482	0.285944	#N/A	0.177161	0.437908	#N/A	0.971969	0.18674	#N/A	#N/A	#N/A	#N/A	#N/A	#N/A	#N/A	#N/A	#N/A	#N/A	#N/A	#N/A	#N/A	#N/A	#N/A	#N/A	#N/A	#N/A	#N/A	#N/A	#N/A	#N/A	#N/A	0.445121	0.142564	4.56769	0.33784	3.70423	3.6465	6.69592	0.968999	6.42699	0.278511	0.977738	0.167404	0.888144	0.938126	#N/A	6.07738	5.29414	#N/A	#N/A	#N/A	#N/A	#N/A	#N/A	#N/A	#N/A	#N/A	#N/A	#N/A	0.130457	24	ENSG00000197766	CFD	protein_coding	complement factor D [Source:HGNC Symbol;Acc:HGNC:2771]
#286020	#N/A	#N/A	2.11898	0.478405	0.202976	0.184356	0.201761	0.493788	0.167207	#N/A	0.182973	#N/A	#N/A	1.85833	0.731257	0.357199	0.222316	0.213798	0.142501	0.159034	#N/A	0.170065	#N/A	0.161499	#N/A	#N/A	0.207785	0.205043	0.175711	#N/A	1.66892	#N/A	0.35642	0.164557	#N/A	#N/A	#N/A	#N/A	#N/A	#N/A	#N/A	#N/A	#N/A	#N/A	#N/A	#N/A	#N/A	#N/A	#N/A	#N/A	#N/A	#N/A	#N/A	#N/A	#N/A	#N/A	#N/A	#N/A	#N/A	#N/A	#N/A	#N/A	0.139853	24	ENSG00000286020		lncRNA	novel transcript, antisense to PLCL1
#283031	#N/A	#N/A	0.776921	#N/A	#N/A	0.17157	0.164539	0.161561	0.144245	0.22722	0.111341	#N/A	#N/A	#N/A	#N/A	#N/A	#N/A	#N/A	#N/A	#N/A	#N/A	#N/A	#N/A	#N/A	#N/A	#N/A	0.18734	#N/A	0.169351	#N/A	#N/A	#N/A	#N/A	#N/A	1.88569	0.0778841	1.26109	2.22951	1.20222	1.99512	2.80443	0.400616	#N/A	0.72681	0.445108	#N/A	1.18548	1.27045	#N/A	#N/A	1.30794	#N/A	#N/A	#N/A	#N/A	#N/A	#N/A	#N/A	#N/A	#N/A	0.109902	0.115391	#N/A	24	ENSG00000283031		lncRNA	novel transcript
REPIN1	#N/A	#N/A	0.35623	0.206108	0.210227	0.176335	0.191724	0.213067	0.161904	#N/A	0.170216	#N/A	0.219667	0.876073	0.189054	0.217963	0.163008	0.230174	#N/A	0.148161	#N/A	0.149024	#N/A	#N/A	0.192229	#N/A	#N/A	#N/A	#N/A	#N/A	0.57086	#N/A	#N/A	#N/A	#N/A	#N/A	#N/A	#N/A	#N/A	#N/A	#N/A	#N/A	#N/A	#N/A	#N/A	#N/A	#N/A	#N/A	#N/A	#N/A	#N/A	1.44832	0.207238	0.152641	0.187273	#N/A	#N/A	0.161071	#N/A	#N/A	#N/A	0.153085	#N/A	24	ENSG00000214022	REPIN1	protein_coding	replication initiator 1 [Source:HGNC Symbol;Acc:HGNC:17922]
VIRMA-DT	#N/A	#N/A	1.04837	0.61934	0.378198	0.355809	#N/A	0.491859	#N/A	0.747354	0.181107	#N/A	0.668122	0.745302	0.985359	#N/A	0.538194	0.544003	#N/A	#N/A	#N/A	0.241031	#N/A	0.176073	#N/A	0.125233	0.598511	#N/A	#N/A	#N/A	#N/A	#N/A	#N/A	#N/A	#N/A	#N/A	#N/A	#N/A	#N/A	#N/A	#N/A	0.960797	#N/A	0.805395	#N/A	#N/A	0.880581	#N/A	#N/A	#N/A	#N/A	#N/A	#N/A	0.354775	#N/A	#N/A	0.151104	0.212347	0.230567	#N/A	#N/A	#N/A	0.143318	24	ENSG00000253704	VIRMA-DT	lncRNA	VIRMA divergent transcript [Source:HGNC Symbol;Acc:HGNC:55531]
SMIM41	#N/A	#N/A	0.0803096	0.0636922	0.0804802	0.0779388	0.0754053	0.0901665	0.0769295	#N/A	#N/A	0.036462	#N/A	#N/A	#N/A	#N/A	#N/A	#N/A	#N/A	#N/A	#N/A	#N/A	#N/A	#N/A	#N/A	#N/A	0.0668658	0.0576631	0.0594154	#N/A	0.102583	#N/A	#N/A	0.0473474	#N/A	0.0636536	#N/A	#N/A	#N/A	0.0375172	#N/A	0.0176681	#N/A	#N/A	#N/A	#N/A	#N/A	#N/A	#N/A	#N/A	0.186568	0.0391893	0.0673595	0.0766385	0.0758108	#N/A	#N/A	0.0760114	0.0738816	#N/A	#N/A	0.0587031	#N/A	24	ENSG00000284791	SMIM41	protein_coding	small integral membrane protein 41 [Source:HGNC Symbol;Acc:HGNC:54075]
#287789	#N/A	#N/A	0.0768955	0.11754	0.123135	0.103073	#N/A	0.137284	#N/A	#N/A	#N/A	#N/A	#N/A	#N/A	0.0905834	#N/A	0.122214	#N/A	0.106803	#N/A	0.0815542	#N/A	0.0538066	#N/A	0.116053	#N/A	#N/A	0.119763	0.122107	#N/A	#N/A	#N/A	0.126038	#N/A	0.421316	#N/A	0.414988	#N/A	#N/A	#N/A	1.11266	#N/A	#N/A	0.129733	0.0304464	#N/A	#N/A	0.560404	#N/A	#N/A	#N/A	0.121563	0.0740262	#N/A	#N/A	#N/A	#N/A	0.099078	0.100067	#N/A	#N/A	#N/A	#N/A	24	ENSG00000287789		lncRNA	novel transcript, antisense to BACH2
KLHL10	#N/A	#N/A	0.215354	#N/A	#N/A	0.174713	0.167755	0.156724	#N/A	#N/A	#N/A	#N/A	0.126476	0.470799	0.137057	0.162417	0.144258	#N/A	#N/A	0.1409	0.148663	#N/A	0.170336	#N/A	#N/A	#N/A	0.108158	0.173034	0.17463	#N/A	0.270349	#N/A	0.169942	#N/A	#N/A	#N/A	#N/A	#N/A	#N/A	#N/A	#N/A	#N/A	#N/A	#N/A	#N/A	#N/A	#N/A	#N/A	#N/A	#N/A	#N/A	0.817378	#N/A	0.16966	0.147415	0.129068	0.131289	0.154313	#N/A	#N/A	#N/A	0.135019	#N/A	24	ENSG00000161594	KLHL10	protein_coding	kelch like family member 10 [Source:HGNC Symbol;Acc:HGNC:18829]
MRC2	#N/A	#N/A	1.01569	#N/A	0.185692	0.137562	0.123502	0.382057	#N/A	0.76281	#N/A	#N/A	#N/A	#N/A	#N/A	#N/A	#N/A	#N/A	#N/A	#N/A	#N/A	#N/A	#N/A	#N/A	#N/A	#N/A	0.197871	#N/A	0.145083	#N/A	#N/A	#N/A	#N/A	#N/A	4.38941	0.0848285	3.59524	0.274954	4.9752	3.89427	6.40714	0.452716	6.27617	0.318129	0.332142	0.145747	4.51362	0.395824	#N/A	3.95628	4.74055	#N/A	#N/A	#N/A	#N/A	#N/A	#N/A	#N/A	#N/A	#N/A	#N/A	#N/A	#N/A	24	ENSG00000011028	MRC2	protein_coding	mannose receptor C type 2 [Source:HGNC Symbol;Acc:HGNC:16875]
PTGR2	#N/A	#N/A	3.53463	1.89618	0.967848	0.64672	0.570936	1.61423	0.381197	#N/A	0.268295	#N/A	1.56241	#N/A	#N/A	#N/A	1.16631	1.2664	#N/A	0.324952	#N/A	0.525262	#N/A	#N/A	0.75881	#N/A	0.796337	#N/A	0.657782	#N/A	#N/A	#N/A	#N/A	#N/A	#N/A	#N/A	#N/A	#N/A	#N/A	#N/A	#N/A	#N/A	#N/A	#N/A	#N/A	#N/A	#N/A	#N/A	#N/A	#N/A	#N/A	2.82387	1.0926	0.794018	#N/A	0.297753	0.27432	0.465404	0.409558	#N/A	#N/A	#N/A	0.431444	24	ENSG00000140043	PTGR2	protein_coding	prostaglandin reductase 2 [Source:HGNC Symbol;Acc:HGNC:20149]
MAP9	#N/A	#N/A	0.24658	#N/A	#N/A	0.129433	0.125871	0.140692	0.12641	0.0850972	#N/A	#N/A	#N/A	#N/A	#N/A	#N/A	#N/A	#N/A	#N/A	#N/A	#N/A	#N/A	#N/A	#N/A	#N/A	#N/A	0.119971	#N/A	0.149548	#N/A	#N/A	#N/A	#N/A	#N/A	0.206206	0.0755375	0.233563	0.19517	0.317209	0.213387	0.275226	0.17508	0.380326	0.169515	0.188813	0.0935996	0.385981	0.272839	#N/A	0.2911	0.175732	#N/A	#N/A	#N/A	#N/A	#N/A	#N/A	#N/A	#N/A	#N/A	#N/A	#N/A	#N/A	24	ENSG00000164114	MAP9	protein_coding	microtubule associated protein 9 [Source:HGNC Symbol;Acc:HGNC:26118]
TIMM8A	#N/A	#N/A	0.135242	0.138062	0.12638	0.122678	0.114463	0.138729	0.100486	#N/A	#N/A	#N/A	0.110244	0.129023	#N/A	0.143608	#N/A	#N/A	0.102813	#N/A	#N/A	0.102954	#N/A	0.0922107	0.115004	#N/A	#N/A	0.121971	#N/A	#N/A	0.127216	#N/A	0.10279	#N/A	#N/A	#N/A	#N/A	#N/A	#N/A	#N/A	#N/A	#N/A	#N/A	#N/A	#N/A	#N/A	#N/A	#N/A	#N/A	#N/A	#N/A	0.132223	0.143269	0.118156	0.118452	0.0993318	#N/A	0.100437	#N/A	#N/A	0.0849863	#N/A	#N/A	24	ENSG00000126953	TIMM8A	protein_coding	translocase of inner mitochondrial membrane 8A [Source:HGNC Symbol;Acc:HGNC:11817]
MAPT-IT1#279685	#N/A	#N/A	0.179874	0.190871	0.174147	0.150234	#N/A	0.166849	#N/A	#N/A	#N/A	#N/A	0.166566	0.190138	0.178896	0.178465	#N/A	0.183608	0.144661	#N/A	0.120681	#N/A	0.111527	#N/A	0.155383	#N/A	0.186758	0.163147	0.166404	#N/A	0.154306	#N/A	#N/A	#N/A	#N/A	#N/A	#N/A	#N/A	#N/A	#N/A	#N/A	#N/A	#N/A	#N/A	#N/A	#N/A	#N/A	#N/A	#N/A	#N/A	#N/A	0.193923	0.198267	0.1645	0.146347	#N/A	#N/A	0.141378	0.144099	#N/A	#N/A	#N/A	#N/A	24	ENSG00000279685	MAPT-IT1	lncRNA	MAPT intronic transcript 1 [Source:HGNC Symbol;Acc:HGNC:43741]
ATP10A	#N/A	#N/A	1.86478	#N/A	0.409888	0.216669	#N/A	0.684756	0.219699	0.834012	0.176541	#N/A	#N/A	#N/A	#N/A	#N/A	#N/A	#N/A	#N/A	#N/A	#N/A	#N/A	#N/A	#N/A	#N/A	#N/A	#N/A	#N/A	#N/A	#N/A	#N/A	#N/A	#N/A	#N/A	5.6334	0.18763	3.23061	5.68537	3.93083	4.83471	5.8664	2.76116	4.74495	4.26643	3.51789	0.201822	4.33463	5.49428	#N/A	4.39278	5.05827	#N/A	#N/A	#N/A	0.478953	#N/A	#N/A	#N/A	#N/A	#N/A	#N/A	#N/A	#N/A	24	ENSG00000206190	ATP10A	protein_coding	ATPase phospholipid transporting 10A (putative) [Source:HGNC Symbol;Acc:HGNC:13542]
PRKAB2	#N/A	#N/A	1.99605	0.302392	0.27157	0.196468	0.20013	0.485663	0.153324	#N/A	#N/A	0.0970917	#N/A	#N/A	#N/A	#N/A	#N/A	#N/A	#N/A	0.191447	#N/A	#N/A	#N/A	#N/A	#N/A	#N/A	#N/A	#N/A	#N/A	#N/A	#N/A	#N/A	#N/A	#N/A	1.13446	0.104857	1.96154	1.39572	1.47887	1.26536	1.44324	1.10946	1.69885	1.11499	0.774853	#N/A	#N/A	1.15274	#N/A	1.34496	1.29225	#N/A	#N/A	#N/A	#N/A	#N/A	#N/A	0.158892	#N/A	#N/A	#N/A	#N/A	#N/A	24	ENSG00000131791	PRKAB2	protein_coding	protein kinase AMP-activated non-catalytic subunit beta 2 [Source:HGNC Symbol;Acc:HGNC:9379]
#287315	#N/A	#N/A	0.138781	0.138809	0.127469	0.125426	0.0927909	0.102903	#N/A	#N/A	#N/A	#N/A	#N/A	0.165248	0.12087	0.117893	#N/A	#N/A	0.105509	#N/A	0.118918	0.103837	#N/A	0.0736386	#N/A	#N/A	0.115313	0.101434	0.104885	#N/A	0.0893829	0.101236	#N/A	#N/A	#N/A	#N/A	#N/A	#N/A	#N/A	#N/A	#N/A	#N/A	#N/A	#N/A	#N/A	#N/A	#N/A	#N/A	#N/A	#N/A	#N/A	0.0676004	0.117853	0.122442	0.12388	0.105951	#N/A	0.119585	#N/A	#N/A	#N/A	#N/A	#N/A	24	ENSG00000287315		lncRNA	novel transcript, antisense to OBSCN
LINC02954	#N/A	#N/A	#N/A	0.0856678	0.0765831	#N/A	#N/A	0.0852863	#N/A	#N/A	#N/A	#N/A	0.0839758	0.0644553	0.0924025	0.0892887	0.0540917	0.081123	#N/A	#N/A	#N/A	#N/A	#N/A	#N/A	#N/A	#N/A	0.08248	#N/A	#N/A	#N/A	0.0847551	#N/A	#N/A	#N/A	0.0242928	#N/A	0.0360348	0.0338934	0.0221479	0.0694798	1.14687	#N/A	0.920291	#N/A	0.0571061	#N/A	#N/A	0.0888158	#N/A	0.056539	#N/A	0.0559892	#N/A	0.0721622	#N/A	#N/A	#N/A	#N/A	#N/A	#N/A	0.0518434	#N/A	#N/A	24	ENSG00000256733	LINC02954	lncRNA	long intergenic non-protein coding RNA 2954 [Source:HGNC Symbol;Acc:HGNC:55972]
MRPL18	#N/A	#N/A	0.61912	0.30735	0.288004	0.224055	0.214884	0.488375	0.136321	#N/A	0.177927	0.0963954	0.368769	0.563573	0.591267	#N/A	#N/A	0.314005	0.199808	0.189851	#N/A	#N/A	0.461495	#N/A	#N/A	#N/A	#N/A	0.277722	#N/A	#N/A	#N/A	#N/A	#N/A	#N/A	#N/A	0.115509	1.45307	#N/A	#N/A	#N/A	#N/A	#N/A	#N/A	#N/A	#N/A	#N/A	#N/A	#N/A	#N/A	#N/A	#N/A	1.10446	#N/A	0.19367	#N/A	0.153832	#N/A	#N/A	#N/A	0.124789	#N/A	#N/A	0.141741	24	ENSG00000112110	MRPL18	protein_coding	mitochondrial ribosomal protein L18 [Source:HGNC Symbol;Acc:HGNC:14477]
L3MBTL1	#N/A	#N/A	0.818157	0.85351	1.05585	#N/A	1.42057	0.920409	#N/A	#N/A	#N/A	#N/A	#N/A	#N/A	#N/A	#N/A	#N/A	0.60973	#N/A	#N/A	1.07419	#N/A	0.67634	#N/A	0.801811	#N/A	0.684227	#N/A	0.889947	#N/A	#N/A	#N/A	#N/A	#N/A	0.703631	#N/A	0.723528	0.782771	#N/A	0.771715	0.77724	0.937482	#N/A	0.68824	0.775348	1.22394	0.586631	0.715259	#N/A	0.641798	0.683704	#N/A	#N/A	#N/A	#N/A	#N/A	#N/A	#N/A	#N/A	#N/A	#N/A	#N/A	#N/A	24	ENSG00000185513	L3MBTL1	protein_coding	L3MBTL histone methyl-lysine binding protein 1 [Source:HGNC Symbol;Acc:HGNC:15905]
#249742	#N/A	#N/A	0.0857701	0.084319	#N/A	0.0736313	#N/A	0.0842679	0.0737227	#N/A	#N/A	#N/A	0.082725	#N/A	#N/A	#N/A	#N/A	#N/A	#N/A	#N/A	#N/A	#N/A	#N/A	#N/A	#N/A	#N/A	#N/A	#N/A	#N/A	#N/A	0.0811791	#N/A	#N/A	#N/A	0.11016	#N/A	0.0647419	0.116504	0.113215	0.0926968	0.102499	0.0896084	0.107155	0.105314	0.083863	0.0550531	0.0733357	0.110904	#N/A	0.0761176	0.115908	#N/A	#N/A	#N/A	#N/A	#N/A	#N/A	0.0735057	#N/A	#N/A	0.0512303	#N/A	#N/A	24	ENSG00000249742		lncRNA	novel transcript
NDUFA6-DT#237037	#N/A	#N/A	1.55536	0.72698	1.3781	0.817701	0.694714	0.547951	#N/A	#N/A	#N/A	#N/A	1.07056	#N/A	#N/A	#N/A	0.755364	0.346326	0.390781	0.42636	0.430542	#N/A	#N/A	#N/A	#N/A	0.263001	0.568531	1.04161	0.742899	#N/A	#N/A	#N/A	#N/A	#N/A	#N/A	#N/A	#N/A	#N/A	#N/A	#N/A	#N/A	#N/A	#N/A	#N/A	#N/A	#N/A	#N/A	#N/A	#N/A	#N/A	#N/A	1.07538	0.538848	0.992103	0.675295	#N/A	0.256386	0.692109	0.524473	#N/A	0.255379	#N/A	#N/A	24	ENSG00000237037	NDUFA6-DT	lncRNA	NDUFA6 divergent transcript [Source:HGNC Symbol;Acc:HGNC:45273]
#234238	#N/A	#N/A	0.0465903	0.0578129	0.0510019	0.0487234	#N/A	0.0581672	0.0455113	0.0243876	#N/A	#N/A	#N/A	0.00329243	0.0626278	0.0432897	#N/A	#N/A	#N/A	#N/A	#N/A	0.0473298	#N/A	#N/A	#N/A	#N/A	0.055949	#N/A	#N/A	#N/A	#N/A	#N/A	#N/A	#N/A	0.0527251	#N/A	#N/A	0.0196776	0.014032	#N/A	0.0966815	0.0552812	0.0372133	0.0687366	0.0515827	#N/A	0.039097	0.0518013	#N/A	0.0562284	#N/A	0.0241424	#N/A	#N/A	#N/A	#N/A	#N/A	#N/A	#N/A	#N/A	#N/A	#N/A	#N/A	24	ENSG00000234238		lncRNA	novel transcript
ROR2	#N/A	#N/A	0.141381	0.0920616	0.13739	0.153228	#N/A	0.0621616	#N/A	0.0637142	#N/A	#N/A	#N/A	#N/A	#N/A	#N/A	#N/A	#N/A	#N/A	#N/A	#N/A	#N/A	#N/A	#N/A	#N/A	#N/A	#N/A	#N/A	#N/A	#N/A	#N/A	#N/A	#N/A	#N/A	0.295431	#N/A	0.672243	0.331632	0.913045	1.19188	3.26681	0.154969	2.69436	0.145184	0.157627	0.0756449	2.35923	1.6943	#N/A	0.603017	0.435166	0.160893	0.0610248	#N/A	#N/A	#N/A	#N/A	#N/A	0.115621	#N/A	#N/A	#N/A	#N/A	24	ENSG00000169071	ROR2	protein_coding	receptor tyrosine kinase like orphan receptor 2 [Source:HGNC Symbol;Acc:HGNC:10257]
USP46	#N/A	#N/A	0.729516	#N/A	#N/A	1.11624	1.37103	0.959995	1.50226	0.966322	1.32066	#N/A	#N/A	#N/A	#N/A	#N/A	#N/A	#N/A	#N/A	#N/A	#N/A	#N/A	#N/A	#N/A	#N/A	#N/A	#N/A	0.954496	#N/A	#N/A	#N/A	#N/A	#N/A	#N/A	0.859109	#N/A	0.846252	#N/A	#N/A	#N/A	0.679848	#N/A	#N/A	#N/A	0.690797	0.809121	0.662191	0.660763	#N/A	#N/A	0.746067	0.6507	#N/A	#N/A	2.86186	1.81272	0.657146	2.313	0.8906	0.705539	#N/A	#N/A	0.930934	24	ENSG00000109189	USP46	protein_coding	ubiquitin specific peptidase 46 [Source:HGNC Symbol;Acc:HGNC:20075]
LRRC63	#N/A	#N/A	#N/A	0.0910014	0.0795374	0.103355	#N/A	0.0622805	0.0724495	0.0472601	0.0777081	#N/A	#N/A	#N/A	#N/A	#N/A	#N/A	#N/A	#N/A	#N/A	#N/A	#N/A	#N/A	#N/A	#N/A	#N/A	#N/A	#N/A	#N/A	#N/A	#N/A	#N/A	#N/A	#N/A	0.128078	0.0530554	0.196612	0.150187	0.11496	0.121242	0.140244	0.117073	0.155788	0.100511	0.105372	0.076122	0.0972123	0.149448	#N/A	0.109625	0.100012	#N/A	#N/A	0.100778	#N/A	#N/A	#N/A	#N/A	#N/A	#N/A	#N/A	#N/A	#N/A	24	ENSG00000173988	LRRC63	protein_coding	leucine rich repeat containing 63 [Source:HGNC Symbol;Acc:HGNC:34296]
C4BPA	#N/A	#N/A	0.0954281	0.131625	#N/A	0.111155	#N/A	0.0803695	#N/A	#N/A	#N/A	#N/A	0.157674	0.10608	0.150644	0.0213031	0.084552	#N/A	0.10988	#N/A	0.103676	#N/A	#N/A	#N/A	0.125248	0.0447122	0.154788	0.135944	0.136254	#N/A	#N/A	#N/A	#N/A	#N/A	#N/A	#N/A	0.130734	#N/A	#N/A	#N/A	#N/A	#N/A	#N/A	#N/A	#N/A	#N/A	#N/A	#N/A	#N/A	#N/A	#N/A	0.145994	0.103129	0.118161	#N/A	#N/A	#N/A	0.130584	0.12979	#N/A	0.0592109	0.115209	#N/A	24	ENSG00000123838	C4BPA	protein_coding	complement component 4 binding protein alpha [Source:HGNC Symbol;Acc:HGNC:1325]
PAQR9-AS1	#N/A	#N/A	0.143417	0.157003	0.139919	0.131654	#N/A	0.15881	#N/A	0.124867	#N/A	#N/A	0.15301	0.207654	0.144228	0.169008	#N/A	0.151262	#N/A	#N/A	#N/A	#N/A	#N/A	#N/A	#N/A	#N/A	0.148868	#N/A	0.129457	#N/A	0.187023	#N/A	0.144512	#N/A	#N/A	#N/A	0.135657	#N/A	0.187659	#N/A	#N/A	#N/A	2.48767	#N/A	0.167983	#N/A	0.210734	#N/A	#N/A	0.218568	#N/A	0.154853	0.165564	#N/A	0.130684	#N/A	#N/A	#N/A	#N/A	#N/A	#N/A	#N/A	#N/A	24	ENSG00000241570	PAQR9-AS1	lncRNA	PAQR9 antisense RNA 1 [Source:HGNC Symbol;Acc:HGNC:50861]
ZBTB7C-AS1	#N/A	#N/A	0.0730826	0.0864508	#N/A	#N/A	#N/A	0.0866877	#N/A	0.0704273	#N/A	#N/A	0.0851786	0.0878912	#N/A	#N/A	#N/A	#N/A	#N/A	#N/A	#N/A	#N/A	0.0647781	#N/A	#N/A	#N/A	#N/A	#N/A	#N/A	#N/A	#N/A	#N/A	#N/A	#N/A	0.0711543	#N/A	0.115641	0.0839607	0.0882605	0.105669	0.093385	0.0698577	0.105672	0.0842671	0.103017	0.0567444	0.110904	0.098935	#N/A	0.116549	0.104922	0.107907	#N/A	0.0732453	#N/A	#N/A	#N/A	#N/A	#N/A	#N/A	#N/A	#N/A	#N/A	24	ENSG00000286583	ZBTB7C-AS1	lncRNA	ZBTB7C antisense RNA 1 [Source:HGNC Symbol;Acc:HGNC:55846]
LRRC56#161328	#N/A	#N/A	#N/A	#N/A	0.123172	#N/A	#N/A	0.11332	0.0989422	#N/A	#N/A	#N/A	#N/A	0.104373	0.121223	0.142189	#N/A	0.107885	#N/A	#N/A	#N/A	0.101023	#N/A	#N/A	#N/A	#N/A	0.114059	#N/A	#N/A	#N/A	0.0998719	#N/A	#N/A	#N/A	0.682174	#N/A	0.249644	0.347304	0.516415	#N/A	1.89313	0.0841682	1.45135	#N/A	0.0791846	#N/A	#N/A	#N/A	#N/A	0.513749	0.753361	0.0677157	#N/A	0.115901	0.115219	#N/A	#N/A	0.0978125	#N/A	#N/A	#N/A	#N/A	#N/A	24	ENSG00000161328	LRRC56	protein_coding	leucine rich repeat containing 56 [Source:HGNC Symbol;Acc:HGNC:25430]
RLBP1	#N/A	#N/A	0.0832854	#N/A	0.0746122	#N/A	#N/A	0.0829751	#N/A	0.0545608	#N/A	#N/A	0.0807274	#N/A	0.0899719	0.0876771	0.0738589	#N/A	#N/A	#N/A	#N/A	#N/A	#N/A	#N/A	#N/A	#N/A	#N/A	#N/A	#N/A	#N/A	0.0971407	#N/A	0.0784251	#N/A	0.0584551	#N/A	0.0902495	0.0282485	0.0964009	0.0413386	0.226566	#N/A	0.232202	0.0884635	0.0699479	0.0545192	0.0645771	0.0486184	#N/A	0.0710465	0.0270026	#N/A	#N/A	#N/A	#N/A	#N/A	#N/A	#N/A	#N/A	#N/A	#N/A	#N/A	#N/A	24	ENSG00000140522	RLBP1	protein_coding	retinaldehyde binding protein 1 [Source:HGNC Symbol;Acc:HGNC:10024]
#268650	#N/A	#N/A	0.777251	0.181514	#N/A	0.107148	0.160202	0.178073	#N/A	#N/A	#N/A	#N/A	#N/A	0.635397	0.281857	0.146428	0.166055	0.157746	0.169315	0.153822	0.163234	0.152059	#N/A	0.140634	#N/A	#N/A	0.182404	0.117832	0.164915	#N/A	0.999648	0.117942	0.160179	0.084135	#N/A	#N/A	#N/A	#N/A	#N/A	#N/A	#N/A	#N/A	#N/A	#N/A	#N/A	#N/A	#N/A	#N/A	#N/A	#N/A	#N/A	#N/A	#N/A	#N/A	#N/A	#N/A	#N/A	#N/A	#N/A	#N/A	#N/A	0.0893552	0.12931	24	ENSG00000268650		lncRNA	novel transcript, antisense to PDE4C
GLDN	#N/A	#N/A	#N/A	#N/A	#N/A	#N/A	0.0925586	0.118426	#N/A	#N/A	#N/A	#N/A	#N/A	0.131317	0.0980832	0.101508	#N/A	0.130283	0.104795	#N/A	0.102031	#N/A	#N/A	#N/A	#N/A	#N/A	0.107314	#N/A	#N/A	#N/A	#N/A	#N/A	#N/A	#N/A	0.517331	#N/A	0.837673	0.664047	0.856392	0.531389	2.05637	#N/A	3.06521	0.471615	0.144018	#N/A	1.16652	1.09012	#N/A	0.278436	1.06295	0.394183	#N/A	#N/A	#N/A	#N/A	#N/A	#N/A	#N/A	#N/A	#N/A	0.126709	#N/A	24	ENSG00000186417	GLDN	protein_coding	gliomedin [Source:HGNC Symbol;Acc:HGNC:29514]
STC2	#N/A	#N/A	0.108222	0.158144	0.141105	0.132726	#N/A	0.135877	#N/A	#N/A	#N/A	#N/A	#N/A	#N/A	#N/A	#N/A	#N/A	#N/A	#N/A	#N/A	#N/A	#N/A	#N/A	#N/A	#N/A	#N/A	0.148962	0.129519	0.130157	#N/A	0.142546	#N/A	0.145392	#N/A	#N/A	#N/A	0.141299	#N/A	0.179905	#N/A	#N/A	#N/A	1.75086	0.110577	0.172302	0.0847474	0.380422	#N/A	#N/A	0.152423	#N/A	0.208999	0.140707	0.131389	0.131133	0.125671	#N/A	#N/A	#N/A	#N/A	#N/A	0.124714	#N/A	24	ENSG00000113739	STC2	protein_coding	stanniocalcin 2 [Source:HGNC Symbol;Acc:HGNC:11374]
PLCXD2	#N/A	#N/A	#N/A	#N/A	#N/A	#N/A	#N/A	0.086902	#N/A	#N/A	#N/A	0.0573537	#N/A	0.0809309	0.0590804	0.0977579	0.0961647	0.103961	#N/A	#N/A	#N/A	#N/A	#N/A	#N/A	0.0990935	0.0537504	0.10815	#N/A	0.108999	#N/A	#N/A	0.0984633	#N/A	#N/A	0.237742	#N/A	0.612253	0.308805	0.933919	0.443039	1.68439	#N/A	1.68044	0.152276	0.0910026	#N/A	1.40283	0.404213	#N/A	0.809649	#N/A	#N/A	#N/A	#N/A	#N/A	#N/A	#N/A	#N/A	#N/A	#N/A	#N/A	#N/A	#N/A	24	ENSG00000240891	PLCXD2	protein_coding	phosphatidylinositol specific phospholipase C X domain containing 2 [Source:HGNC Symbol;Acc:HGNC:26462]
ARHGAP39	#N/A	#N/A	0.102633	0.0515748	0.0441986	0.128122	0.124693	0.0507273	0.106784	#N/A	0.10308	#N/A	#N/A	#N/A	#N/A	#N/A	#N/A	#N/A	0.0952829	0.0992867	#N/A	0.0686767	#N/A	0.0994001	#N/A	#N/A	0.0474451	0.116402	0.100623	#N/A	#N/A	#N/A	#N/A	#N/A	0.7986	#N/A	#N/A	0.62532	#N/A	0.701796	1.04624	0.0421181	#N/A	0.235184	#N/A	#N/A	#N/A	#N/A	#N/A	#N/A	0.767527	#N/A	#N/A	0.0848519	#N/A	#N/A	#N/A	#N/A	#N/A	#N/A	#N/A	#N/A	0.0840433	24	ENSG00000147799	ARHGAP39	protein_coding	Rho GTPase activating protein 39 [Source:HGNC Symbol;Acc:HGNC:29351]
CACYBP	#N/A	#N/A	0.517128	#N/A	0.176927	0.13834	0.181123	0.213836	0.140662	0.783992	0.153682	0.0943253	#N/A	#N/A	#N/A	#N/A	0.143234	#N/A	#N/A	#N/A	#N/A	0.158552	#N/A	#N/A	#N/A	#N/A	#N/A	0.122506	0.108741	#N/A	#N/A	#N/A	#N/A	#N/A	0.823267	#N/A	2.36889	#N/A	1.21357	0.910555	#N/A	#N/A	#N/A	#N/A	0.646896	0.200652	#N/A	1.01485	#N/A	0.857654	#N/A	#N/A	#N/A	#N/A	#N/A	#N/A	0.127916	0.159247	#N/A	#N/A	#N/A	0.0816253	#N/A	24	ENSG00000116161	CACYBP	protein_coding	calcyclin binding protein [Source:HGNC Symbol;Acc:HGNC:30423]
#285610	#N/A	#N/A	0.135247	0.111552	0.100933	#N/A	#N/A	0.110506	#N/A	0.0957005	#N/A	#N/A	#N/A	0.110276	0.104461	#N/A	#N/A	0.107427	#N/A	#N/A	#N/A	#N/A	#N/A	#N/A	#N/A	#N/A	0.0887758	#N/A	#N/A	#N/A	0.127848	#N/A	0.105183	#N/A	#N/A	#N/A	0.0497093	#N/A	0.113674	0.250015	#N/A	#N/A	2.02427	0.0419447	0.084467	#N/A	0.257117	0.159179	#N/A	0.0688384	#N/A	0.13761	0.116285	#N/A	0.0981087	#N/A	#N/A	#N/A	#N/A	#N/A	#N/A	0.0802149	#N/A	24	ENSG00000285610		lncRNA	novel transcript, antisense to PACRG
EMID1	#N/A	#N/A	0.0460955	#N/A	#N/A	0.0772527	#N/A	0.0396215	0.0546698	#N/A	#N/A	#N/A	#N/A	#N/A	#N/A	#N/A	#N/A	#N/A	#N/A	#N/A	#N/A	#N/A	#N/A	#N/A	#N/A	#N/A	#N/A	#N/A	#N/A	#N/A	#N/A	#N/A	#N/A	#N/A	0.0431996	#N/A	0.00556018	0.073748	0.0288813	0.0211253	0.590618	0.0403461	0.246648	0.0349317	0.0447498	0.0572279	0.0323693	0.0325285	#N/A	0.0304626	0.0752159	#N/A	0.043432	0.0754581	0.0767156	#N/A	#N/A	0.0751859	#N/A	#N/A	0.0532512	#N/A	#N/A	24	ENSG00000186998	EMID1	protein_coding	EMI domain containing 1 [Source:HGNC Symbol;Acc:HGNC:18036]
TCN1	#N/A	#N/A	0.0824315	0.0831796	#N/A	#N/A	#N/A	0.0833815	#N/A	#N/A	#N/A	#N/A	#N/A	0.103134	0.089455	0.0873189	#N/A	#N/A	#N/A	#N/A	#N/A	#N/A	0.0687582	#N/A	#N/A	#N/A	#N/A	#N/A	#N/A	#N/A	0.0849422	#N/A	0.0776904	#N/A	0.062941	#N/A	0.0973953	0.0251226	0.0483576	0.0475775	0.81024	#N/A	0.435145	0.0534246	0.098991	#N/A	0.0456226	0.0338692	#N/A	0.0699237	#N/A	0.104614	0.0869446	#N/A	#N/A	#N/A	#N/A	#N/A	#N/A	#N/A	0.0498839	#N/A	#N/A	24	ENSG00000134827	TCN1	protein_coding	transcobalamin 1 [Source:HGNC Symbol;Acc:HGNC:11652]
PAICS	#N/A	#N/A	1.71687	1.4061	1.35983	1.70399	1.84045	0.847795	1.9569	#N/A	2.2104	1.1907	1.01009	#N/A	#N/A	1.051	1.61609	#N/A	1.37802	1.62981	#N/A	1.2531	#N/A	1.5916	#N/A	#N/A	1.12998	#N/A	2.18394	0.615315	#N/A	#N/A	#N/A	#N/A	#N/A	#N/A	#N/A	#N/A	#N/A	#N/A	#N/A	#N/A	#N/A	#N/A	#N/A	#N/A	#N/A	#N/A	#N/A	#N/A	#N/A	#N/A	#N/A	1.25858	#N/A	2.90493	1.1492	3.1364	#N/A	1.32245	#N/A	#N/A	#N/A	24	ENSG00000128050	PAICS	protein_coding	phosphoribosylaminoimidazole carboxylase and phosphoribosylaminoimidazolesuccinocarboxamide synthase [Source:HGNC Symbol;Acc:HGNC:8587]
TTC9	#N/A	#N/A	#N/A	0.118886	0.10444	0.0886634	0.114107	0.101309	0.0741283	#N/A	#N/A	#N/A	#N/A	0.105701	0.0935197	0.108447	0.13158	0.106475	0.108606	#N/A	0.121028	0.124952	#N/A	#N/A	0.120441	#N/A	0.0793777	#N/A	#N/A	#N/A	0.158217	#N/A	0.128662	#N/A	#N/A	#N/A	#N/A	#N/A	#N/A	#N/A	#N/A	#N/A	#N/A	#N/A	#N/A	#N/A	#N/A	#N/A	#N/A	#N/A	#N/A	0.135297	0.083426	0.1428	0.146032	0.130919	#N/A	0.107605	#N/A	#N/A	#N/A	#N/A	#N/A	24	ENSG00000133985	TTC9	protein_coding	tetratricopeptide repeat domain 9 [Source:HGNC Symbol;Acc:HGNC:20267]
ITGAX	#N/A	#N/A	#N/A	#N/A	#N/A	0.0492855	#N/A	0.00702761	#N/A	#N/A	#N/A	#N/A	#N/A	0.0276657	0.0648817	0.0631228	#N/A	0.0568417	#N/A	#N/A	#N/A	0.0486415	#N/A	#N/A	#N/A	#N/A	#N/A	#N/A	#N/A	#N/A	#N/A	#N/A	#N/A	#N/A	0.0817645	#N/A	0.0146818	0.0663862	#N/A	0.05321	0.0820788	0.0716972	0.282579	0.043837	0.0546755	0.0392553	#N/A	0.0419868	#N/A	0.0268478	0.0501018	0.00669403	0.0415247	0.0492062	#N/A	0.0302494	#N/A	#N/A	#N/A	#N/A	#N/A	#N/A	#N/A	24	ENSG00000140678	ITGAX	protein_coding	integrin subunit alpha X [Source:HGNC Symbol;Acc:HGNC:6152]
STYXL1	#N/A	#N/A	0.894171	0.852564	#N/A	1.69514	0.837131	0.646818	#N/A	#N/A	1.44822	#N/A	0.751471	#N/A	0.823186	#N/A	#N/A	#N/A	0.728973	0.934356	0.912471	#N/A	#N/A	1.57819	1.21219	#N/A	#N/A	0.992612	#N/A	#N/A	#N/A	#N/A	0.777391	#N/A	#N/A	#N/A	#N/A	#N/A	#N/A	#N/A	#N/A	#N/A	#N/A	#N/A	#N/A	#N/A	#N/A	#N/A	#N/A	#N/A	#N/A	1.12356	1.02258	1.9823	1.68249	1.756	0.815142	4.54308	0.839402	0.751703	#N/A	#N/A	#N/A	24	ENSG00000127952	STYXL1	protein_coding	serine/threonine/tyrosine interacting like 1 [Source:HGNC Symbol;Acc:HGNC:18165]
#254089	#N/A	#N/A	0.131426	0.108006	#N/A	#N/A	#N/A	0.10806	#N/A	0.0923652	#N/A	#N/A	0.104784	#N/A	#N/A	#N/A	#N/A	#N/A	#N/A	#N/A	#N/A	#N/A	#N/A	#N/A	#N/A	#N/A	0.105388	#N/A	#N/A	#N/A	0.0923955	#N/A	0.0985509	#N/A	0.142469	#N/A	0.142465	0.14481	0.113187	0.112918	0.142521	0.126119	0.16028	0.133533	0.127836	0.0706269	0.149005	0.125719	#N/A	0.139208	0.147349	0.117965	#N/A	#N/A	#N/A	#N/A	#N/A	#N/A	#N/A	#N/A	#N/A	#N/A	#N/A	24	ENSG00000254089		lncRNA	novel transcript
#256448	#N/A	#N/A	0.986361	0.214099	0.209061	0.198971	#N/A	0.390761	#N/A	#N/A	0.154445	#N/A	0.254894	2.33564	0.370127	0.362053	0.167947	0.212591	0.164515	0.149663	0.174827	0.165534	#N/A	#N/A	0.16439	#N/A	#N/A	#N/A	#N/A	#N/A	0.801585	#N/A	0.251477	#N/A	#N/A	#N/A	#N/A	#N/A	#N/A	#N/A	#N/A	#N/A	#N/A	#N/A	#N/A	#N/A	#N/A	#N/A	#N/A	#N/A	#N/A	1.62189	#N/A	0.182339	0.167821	#N/A	#N/A	0.173577	0.166847	#N/A	#N/A	#N/A	#N/A	24	ENSG00000256448		lncRNA	novel transcript
GAL3ST1	#N/A	#N/A	0.0977054	0.0517451	0.0781383	#N/A	0.0732236	0.0134491	#N/A	#N/A	#N/A	#N/A	#N/A	0.0299639	0.0572733	0.0912816	#N/A	#N/A	0.0762537	#N/A	0.0725776	0.0524295	#N/A	#N/A	0.0701087	#N/A	#N/A	#N/A	0.0746513	#N/A	#N/A	#N/A	#N/A	#N/A	#N/A	#N/A	#N/A	0.00539227	#N/A	0.0667884	1.26631	#N/A	#N/A	#N/A	#N/A	0.0397032	#N/A	0.0795958	#N/A	#N/A	0.171332	0.0531972	0.0433301	0.0742145	#N/A	#N/A	#N/A	0.0742416	0.072464	#N/A	#N/A	#N/A	#N/A	24	ENSG00000128242	GAL3ST1	protein_coding	galactose-3-O-sulfotransferase 1 [Source:HGNC Symbol;Acc:HGNC:24240]
SEPTIN4-AS1	#N/A	#N/A	#N/A	#N/A	0.178818	#N/A	#N/A	0.0811639	#N/A	#N/A	#N/A	#N/A	#N/A	0.379651	0.142796	0.127127	#N/A	#N/A	#N/A	#N/A	0.15871	#N/A	#N/A	#N/A	#N/A	#N/A	0.143336	#N/A	#N/A	#N/A	0.187928	#N/A	#N/A	0.0877945	0.63616	#N/A	0.694081	1.47935	1.69747	0.828631	2.40571	0.202616	2.44125	0.392138	0.187912	0.0650412	1.63472	1.49173	#N/A	1.34932	0.986121	#N/A	#N/A	#N/A	#N/A	#N/A	#N/A	#N/A	#N/A	#N/A	#N/A	#N/A	#N/A	24	ENSG00000264672	SEPTIN4-AS1	lncRNA	SEPTIN4 antisense RNA 1 [Source:HGNC Symbol;Acc:HGNC:51345]
MTX2	#N/A	#N/A	1.77142	#N/A	1.97126	2.24643	1.40951	#N/A	3.55439	#N/A	2.59638	1.13244	0.685394	#N/A	0.579823	#N/A	#N/A	#N/A	#N/A	1.8357	#N/A	0.926951	#N/A	1.46771	0.807279	#N/A	0.969451	1.18156	1.50836	#N/A	#N/A	#N/A	#N/A	#N/A	#N/A	#N/A	#N/A	#N/A	#N/A	#N/A	#N/A	#N/A	#N/A	#N/A	#N/A	#N/A	#N/A	#N/A	#N/A	#N/A	#N/A	#N/A	#N/A	0.674383	1.26028	1.17478	1.78366	2.15957	1.20268	#N/A	#N/A	1.53715	1.68308	24	ENSG00000128654	MTX2	protein_coding	metaxin 2 [Source:HGNC Symbol;Acc:HGNC:7506]
ZNF658	#N/A	#N/A	1.29091	#N/A	0.620128	0.297737	0.337373	#N/A	0.261608	#N/A	#N/A	0.114165	#N/A	#N/A	0.664511	#N/A	0.598836	#N/A	0.377719	0.21977	#N/A	#N/A	#N/A	0.239766	0.385015	#N/A	0.54506	0.409132	0.442596	#N/A	#N/A	#N/A	#N/A	#N/A	#N/A	#N/A	#N/A	#N/A	#N/A	#N/A	#N/A	#N/A	#N/A	#N/A	#N/A	#N/A	#N/A	#N/A	#N/A	#N/A	#N/A	#N/A	0.75303	#N/A	0.431708	0.405472	0.171815	0.256928	0.329152	0.197149	#N/A	0.236218	0.145792	24	ENSG00000274349	ZNF658	protein_coding	zinc finger protein 658 [Source:HGNC Symbol;Acc:HGNC:25226]
MLF2	#N/A	#N/A	2.60583	#N/A	1.95711	1.28193	1.12363	#N/A	0.824611	#N/A	0.879442	0.486395	#N/A	#N/A	#N/A	#N/A	#N/A	#N/A	1.2775	1.01874	#N/A	0.97776	#N/A	#N/A	#N/A	#N/A	#N/A	1.5068	0.978432	0.448336	#N/A	#N/A	#N/A	#N/A	1.22296	0.79996	1.63622	1.02345	1.02887	1.25542	1.15219	1.54764	#N/A	#N/A	#N/A	0.818924	#N/A	#N/A	#N/A	#N/A	1.44824	#N/A	#N/A	#N/A	#N/A	#N/A	#N/A	#N/A	#N/A	#N/A	#N/A	1.00606	#N/A	24	ENSG00000089693	MLF2	protein_coding	myeloid leukemia factor 2 [Source:HGNC Symbol;Acc:HGNC:7126]
FBXL5	#N/A	#N/A	#N/A	#N/A	#N/A	#N/A	0.795102	#N/A	1.28364	0.55883	1.48397	0.972757	#N/A	#N/A	#N/A	#N/A	#N/A	#N/A	#N/A	0.98151	#N/A	#N/A	#N/A	0.868046	#N/A	#N/A	#N/A	#N/A	#N/A	#N/A	#N/A	#N/A	#N/A	#N/A	0.572904	#N/A	0.903268	0.547162	0.7183	0.559744	0.513389	0.701196	0.514032	0.645637	0.749321	0.763693	0.563584	0.583751	#N/A	0.537566	0.531706	#N/A	#N/A	#N/A	#N/A	#N/A	2.04749	#N/A	#N/A	#N/A	#N/A	0.789699	#N/A	24	ENSG00000118564	FBXL5	protein_coding	F-box and leucine rich repeat protein 5 [Source:HGNC Symbol;Acc:HGNC:13602]
CDHR3	#N/A	#N/A	0.982389	#N/A	1.16567	1.51537	1.99773	#N/A	1.05077	#N/A	#N/A	#N/A	#N/A	#N/A	#N/A	#N/A	#N/A	#N/A	#N/A	#N/A	#N/A	#N/A	#N/A	#N/A	#N/A	1.01732	2.75501	1.77535	1.80431	#N/A	#N/A	#N/A	#N/A	#N/A	1.34343	1.1388	0.697872	1.24816	0.737432	1.25416	1.33263	1.14672	0.656291	0.931485	1.28876	#N/A	#N/A	0.843362	#N/A	0.77697	1.66982	#N/A	#N/A	#N/A	1.18622	#N/A	#N/A	#N/A	#N/A	#N/A	#N/A	#N/A	#N/A	24	ENSG00000128536	CDHR3	protein_coding	cadherin related family member 3 [Source:HGNC Symbol;Acc:HGNC:26308]
SNRPD1	#N/A	#N/A	1.82429	#N/A	1.51888	1.50692	0.799532	#N/A	0.791921	#N/A	0.652116	#N/A	#N/A	1.5686	0.960031	1.14436	0.787971	1.38026	#N/A	0.510166	#N/A	0.921827	#N/A	#N/A	#N/A	#N/A	#N/A	#N/A	#N/A	#N/A	#N/A	#N/A	0.922046	#N/A	#N/A	#N/A	0.910381	#N/A	#N/A	#N/A	#N/A	#N/A	#N/A	#N/A	#N/A	#N/A	#N/A	#N/A	#N/A	#N/A	#N/A	2.83701	1.2176	#N/A	1.1175	1.03407	0.423581	0.953662	0.905347	0.396966	0.716942	#N/A	#N/A	24	ENSG00000167088	SNRPD1	protein_coding	small nuclear ribonucleoprotein D1 polypeptide [Source:HGNC Symbol;Acc:HGNC:11158]
TNIP1	#N/A	#N/A	1.41803	#N/A	0.920774	0.914641	0.897767	#N/A	0.859018	#N/A	#N/A	#N/A	#N/A	1.73587	0.981915	1.10179	1.32542	1.65062	1.30741	0.653751	1.15086	1.61091	#N/A	#N/A	#N/A	#N/A	#N/A	#N/A	#N/A	#N/A	#N/A	#N/A	#N/A	#N/A	#N/A	#N/A	#N/A	#N/A	#N/A	#N/A	#N/A	#N/A	#N/A	#N/A	#N/A	#N/A	#N/A	#N/A	#N/A	#N/A	#N/A	1.82139	0.816173	1.20868	1.19307	0.975425	0.451923	1.94921	1.52859	0.408661	1.12755	#N/A	#N/A	24	ENSG00000145901	TNIP1	protein_coding	TNFAIP3 interacting protein 1 [Source:HGNC Symbol;Acc:HGNC:16903]
NARS1	#N/A	#N/A	2.09342	0.840483	1.72729	2.35227	1.22703	#N/A	1.10935	#N/A	1.19119	0.617303	0.944448	0.933934	#N/A	#N/A	#N/A	1.00954	1.07178	1.04429	#N/A	1.95769	#N/A	0.73235	#N/A	#N/A	0.821099	#N/A	#N/A	#N/A	#N/A	#N/A	#N/A	#N/A	#N/A	#N/A	#N/A	#N/A	#N/A	#N/A	#N/A	#N/A	#N/A	#N/A	#N/A	#N/A	#N/A	#N/A	#N/A	#N/A	#N/A	1.36569	#N/A	1.19998	1.07228	0.99845	0.627088	2.41524	1.44522	#N/A	#N/A	#N/A	0.868642	24	ENSG00000134440	NARS1	protein_coding	asparaginyl-tRNA synthetase 1 [Source:HGNC Symbol;Acc:HGNC:7643]
THAP7-AS1	#N/A	#N/A	#N/A	0.140597	#N/A	0.155555	0.148339	#N/A	0.157814	0.197691	0.13543	#N/A	0.140798	#N/A	#N/A	#N/A	#N/A	0.148001	#N/A	#N/A	#N/A	#N/A	#N/A	#N/A	#N/A	#N/A	#N/A	#N/A	0.157976	#N/A	#N/A	#N/A	#N/A	#N/A	0.918734	#N/A	1.12319	1.15285	1.06515	1.43064	1.63064	0.3793	1.42479	0.792024	0.31267	#N/A	1.3443	1.37039	#N/A	1.67941	1.43205	#N/A	#N/A	0.157149	#N/A	#N/A	#N/A	#N/A	#N/A	#N/A	#N/A	#N/A	#N/A	24	ENSG00000230513	THAP7-AS1	lncRNA	THAP7 antisense RNA 1 [Source:HGNC Symbol;Acc:HGNC:41013]
ZNF365	#N/A	#N/A	#N/A	0.0349156	0.052366	0.0506022	0.0484201	#N/A	0.0506065	#N/A	#N/A	#N/A	#N/A	#N/A	#N/A	0.0295238	#N/A	0.0512304	#N/A	#N/A	#N/A	#N/A	#N/A	#N/A	#N/A	#N/A	#N/A	#N/A	#N/A	#N/A	#N/A	#N/A	#N/A	#N/A	0.0696362	#N/A	0.0353723	0.0670548	0.021649	0.0701831	0.0623236	0.0637341	0.0169655	0.0589609	0.0737333	0.0394572	0.0203479	0.071741	#N/A	0.0411989	0.0749509	#N/A	#N/A	0.0492925	#N/A	#N/A	#N/A	0.0504081	#N/A	#N/A	#N/A	#N/A	#N/A	24	ENSG00000138311	ZNF365	protein_coding	zinc finger protein 365 [Source:HGNC Symbol;Acc:HGNC:18194]
CAMK2G	#N/A	#N/A	0.702761	0.662944	0.860387	0.788725	0.943688	#N/A	1.06426	#N/A	2.3197	#N/A	#N/A	2.4584	1.6398	1.78687	1.62556	2.70786	2.15665	5.63702	2.37258	2.13033	#N/A	2.4757	1.29157	#N/A	#N/A	0.734106	#N/A	#N/A	0.815978	#N/A	1.19695	#N/A	#N/A	#N/A	#N/A	#N/A	#N/A	#N/A	#N/A	#N/A	#N/A	#N/A	#N/A	#N/A	#N/A	#N/A	#N/A	#N/A	#N/A	#N/A	#N/A	#N/A	0.832015	#N/A	#N/A	1.79221	#N/A	1.2009	#N/A	#N/A	#N/A	24	ENSG00000148660	CAMK2G	protein_coding	calcium/calmodulin dependent protein kinase II gamma [Source:HGNC Symbol;Acc:HGNC:1463]
CNTRL	#N/A	#N/A	#N/A	#N/A	#N/A	#N/A	#N/A	#N/A	0.985306	1.32994	#N/A	#N/A	#N/A	#N/A	#N/A	#N/A	#N/A	#N/A	#N/A	1.24415	#N/A	#N/A	#N/A	#N/A	#N/A	#N/A	#N/A	#N/A	#N/A	#N/A	#N/A	#N/A	#N/A	#N/A	2.14454	2.68039	2.09073	2.03073	2.04382	1.9285	1.94976	2.11118	1.91943	1.76135	1.97258	1.86117	1.81583	1.9983	#N/A	1.801	2.00397	#N/A	#N/A	1.00636	#N/A	0.922411	1.24771	1.02439	#N/A	#N/A	1.23313	#N/A	#N/A	24	ENSG00000119397	CNTRL	protein_coding	centriolin [Source:HGNC Symbol;Acc:HGNC:1858]
#249837	#N/A	#N/A	0.0736597	0.0588315	0.0518974	0.0497889	0.0476769	#N/A	0.0489431	#N/A	#N/A	#N/A	0.0571271	#N/A	#N/A	#N/A	#N/A	#N/A	#N/A	#N/A	#N/A	#N/A	#N/A	#N/A	#N/A	#N/A	#N/A	#N/A	#N/A	#N/A	#N/A	#N/A	#N/A	#N/A	0.0712132	#N/A	0.00595178	0.083711	0.0693993	0.0689545	0.0820883	0.0615032	0.0489101	0.0560301	0.0722059	#N/A	0.0224487	0.0477188	#N/A	0.0387897	0.0645571	0.0413547	#N/A	0.0485498	#N/A	#N/A	#N/A	0.0491771	#N/A	#N/A	#N/A	#N/A	#N/A	24	ENSG00000249837		lncRNA	novel transcript
FAM20B	#N/A	#N/A	#N/A	#N/A	0.744187	1.01243	0.931037	#N/A	1.11247	#N/A	1.30645	#N/A	#N/A	#N/A	#N/A	0.712302	#N/A	0.742829	0.936824	#N/A	#N/A	1.42875	#N/A	1.15038	#N/A	#N/A	#N/A	0.930942	#N/A	#N/A	#N/A	#N/A	0.671874	#N/A	0.737418	#N/A	1.08847	0.670532	0.823307	#N/A	#N/A	0.751035	#N/A	#N/A	#N/A	#N/A	#N/A	0.756797	#N/A	0.687417	#N/A	#N/A	#N/A	#N/A	1.5894	0.979778	#N/A	1.46476	#N/A	0.884054	#N/A	#N/A	1.0873	24	ENSG00000116199	FAM20B	protein_coding	FAM20B glycosaminoglycan xylosylkinase [Source:HGNC Symbol;Acc:HGNC:23017]
SCRN1	#N/A	#N/A	1.17465	0.303631	0.20488	#N/A	0.170669	#N/A	0.14405	0.880361	#N/A	#N/A	#N/A	#N/A	#N/A	#N/A	#N/A	#N/A	#N/A	#N/A	#N/A	#N/A	#N/A	#N/A	#N/A	#N/A	#N/A	#N/A	#N/A	#N/A	#N/A	#N/A	#N/A	#N/A	2.52763	#N/A	2.63721	2.94693	3.78809	2.80376	2.93408	1.15939	3.62015	2.67448	0.47852	0.148952	3.09808	3.82187	#N/A	3.04628	2.51098	1.51637	#N/A	#N/A	0.169373	#N/A	#N/A	#N/A	#N/A	#N/A	#N/A	0.196448	#N/A	24	ENSG00000136193	SCRN1	protein_coding	secernin 1 [Source:HGNC Symbol;Acc:HGNC:22192]
CP	#N/A	#N/A	#N/A	#N/A	0.351852	0.128794	#N/A	#N/A	0.115266	1.04372	#N/A	0.095174	#N/A	#N/A	#N/A	#N/A	#N/A	#N/A	#N/A	#N/A	#N/A	#N/A	#N/A	#N/A	#N/A	#N/A	#N/A	#N/A	#N/A	#N/A	#N/A	0.1469	#N/A	#N/A	3.02216	0.0862058	4.14084	3.08507	4.11265	3.28826	3.24097	1.65337	3.47481	2.32869	0.778345	0.129536	3.16241	3.93129	#N/A	2.84639	3.21988	#N/A	0.422342	#N/A	#N/A	#N/A	#N/A	#N/A	#N/A	#N/A	0.155729	#N/A	#N/A	24	ENSG00000047457	CP	protein_coding	ceruloplasmin [Source:HGNC Symbol;Acc:HGNC:2295]
WSB2	#N/A	#N/A	#N/A	#N/A	#N/A	#N/A	#N/A	#N/A	0.250205	1.17165	0.197127	0.126966	#N/A	#N/A	#N/A	#N/A	#N/A	#N/A	#N/A	0.198628	#N/A	#N/A	#N/A	#N/A	#N/A	#N/A	#N/A	#N/A	#N/A	#N/A	#N/A	#N/A	#N/A	#N/A	2.54087	0.210963	3.13161	2.58304	3.07131	2.64292	2.66233	1.59702	3.04623	2.56563	2.32	0.426558	2.60124	2.59925	#N/A	2.724	2.44808	#N/A	#N/A	0.258072	0.249746	#N/A	#N/A	0.255122	#N/A	#N/A	#N/A	#N/A	#N/A	24	ENSG00000176871	WSB2	protein_coding	WD repeat and SOCS box containing 2 [Source:HGNC Symbol;Acc:HGNC:19222]
#287003	#N/A	#N/A	0.0821877	0.113398	#N/A	#N/A	#N/A	#N/A	0.0806452	#N/A	0.073326	#N/A	0.0970475	0.0780832	0.0725428	0.118814	0.101133	0.108735	#N/A	#N/A	#N/A	#N/A	#N/A	#N/A	0.0938688	0.0419611	0.109773	#N/A	0.0991449	#N/A	0.0724702	#N/A	0.106196	0.0602318	#N/A	#N/A	#N/A	#N/A	#N/A	#N/A	#N/A	#N/A	#N/A	#N/A	#N/A	#N/A	#N/A	#N/A	#N/A	#N/A	#N/A	0.139469	0.117227	0.0973765	0.0798728	0.0788434	#N/A	0.0817337	0.0773971	#N/A	#N/A	#N/A	#N/A	24	ENSG00000287003		lncRNA	novel transcript
#249753	#N/A	#N/A	0.322761	#N/A	#N/A	#N/A	#N/A	#N/A	0.133352	#N/A	0.124261	#N/A	#N/A	#N/A	0.117334	#N/A	#N/A	#N/A	#N/A	0.114959	#N/A	#N/A	0.124382	0.119009	#N/A	#N/A	0.139307	0.159761	#N/A	#N/A	#N/A	#N/A	#N/A	#N/A	0.690911	#N/A	0.894998	1.0098	1.07934	1.29624	1.25559	0.273441	1.30678	0.32454	0.19647	0.0932282	1.14872	0.820226	#N/A	1.01888	1.06361	#N/A	#N/A	#N/A	#N/A	#N/A	#N/A	#N/A	#N/A	#N/A	#N/A	#N/A	#N/A	24	ENSG00000249753		lncRNA	antisense to TMEM5
ERGIC3	#N/A	#N/A	#N/A	#N/A	1.54529	#N/A	1.09712	#N/A	0.66913	#N/A	0.502314	#N/A	0.713498	#N/A	#N/A	#N/A	0.586246	#N/A	#N/A	#N/A	#N/A	0.455019	#N/A	#N/A	#N/A	0.377006	#N/A	#N/A	#N/A	#N/A	#N/A	#N/A	#N/A	#N/A	0.936483	#N/A	1.39603	0.946325	1.59882	1.3468	0.906254	0.886107	1.00091	1.00406	1.0926	0.553401	0.876272	0.963789	#N/A	1.03326	0.887946	#N/A	#N/A	#N/A	#N/A	#N/A	#N/A	#N/A	#N/A	0.465308	#N/A	#N/A	#N/A	24	ENSG00000125991	ERGIC3	protein_coding	ERGIC and golgi 3 [Source:HGNC Symbol;Acc:HGNC:15927]
#285588	#N/A	#N/A	0.158627	0.114371	0.148394	0.145215	0.141602	#N/A	0.120937	0.124684	#N/A	#N/A	0.146333	#N/A	#N/A	#N/A	#N/A	#N/A	#N/A	#N/A	#N/A	#N/A	#N/A	#N/A	#N/A	0.0522554	0.159497	0.143385	0.145668	#N/A	0.114662	0.070024	#N/A	#N/A	#N/A	#N/A	1.2687	0.777367	0.993754	0.463095	2.46546	0.152913	1.27189	#N/A	#N/A	#N/A	#N/A	#N/A	#N/A	#N/A	1.14668	0.332852	0.116709	#N/A	#N/A	#N/A	#N/A	#N/A	#N/A	#N/A	#N/A	#N/A	#N/A	24	ENSG00000285588		lncRNA	novel transcript, antisense to PCDH9
MARVELD2#152939	#N/A	#N/A	#N/A	#N/A	#N/A	#N/A	#N/A	#N/A	#N/A	0.0794118	#N/A	#N/A	#N/A	0.0801131	0.0963276	0.116837	#N/A	0.109143	#N/A	#N/A	#N/A	#N/A	0.065569	#N/A	0.093887	0.0529192	0.108795	#N/A	#N/A	#N/A	#N/A	#N/A	0.102609	#N/A	0.0922169	#N/A	#N/A	0.101349	0.0884632	0.067005	2.7582	0.0600226	1.14475	0.0748004	0.0914559	#N/A	0.104282	0.0667711	#N/A	0.0992876	0.167619	0.0640402	#N/A	#N/A	#N/A	#N/A	#N/A	#N/A	#N/A	#N/A	#N/A	#N/A	#N/A	24	ENSG00000152939	MARVELD2	protein_coding	MARVEL domain containing 2 [Source:HGNC Symbol;Acc:HGNC:26401]
AGTR1	#N/A	#N/A	0.67542	#N/A	0.162201	#N/A	#N/A	#N/A	#N/A	0.72758	#N/A	#N/A	#N/A	#N/A	#N/A	#N/A	#N/A	#N/A	#N/A	#N/A	#N/A	#N/A	#N/A	#N/A	#N/A	0.0810223	0.149641	#N/A	0.155568	#N/A	#N/A	#N/A	#N/A	#N/A	0.344779	0.0948128	2.20617	0.636765	4.18413	4.54759	6.24576	0.277797	6.18768	0.368414	0.238145	0.145564	4.28648	0.321556	#N/A	0.320138	4.01754	#N/A	#N/A	#N/A	#N/A	#N/A	#N/A	#N/A	#N/A	#N/A	#N/A	0.0686506	0.104344	24	ENSG00000144891	AGTR1	protein_coding	angiotensin II receptor type 1 [Source:HGNC Symbol;Acc:HGNC:336]
#286121	#N/A	#N/A	#N/A	0.0884174	#N/A	#N/A	#N/A	#N/A	#N/A	0.027557	#N/A	#N/A	0.0394511	0.0683964	#N/A	0.0682678	#N/A	0.0844341	0.0557053	#N/A	#N/A	#N/A	0.0359534	#N/A	#N/A	#N/A	#N/A	#N/A	#N/A	#N/A	#N/A	#N/A	#N/A	0.0442741	0.112085	#N/A	0.0595861	0.0911823	0.0636258	0.0813559	0.0664867	0.102859	0.23477	0.109153	0.0814126	0.0575002	0.0666988	0.0597818	#N/A	0.0943925	0.0944452	#N/A	#N/A	#N/A	#N/A	#N/A	#N/A	#N/A	#N/A	#N/A	#N/A	#N/A	#N/A	24	ENSG00000286121		lncRNA	novel transcript
YEATS2	#N/A	#N/A	#N/A	#N/A	#N/A	#N/A	#N/A	#N/A	#N/A	0.876225	#N/A	#N/A	#N/A	#N/A	#N/A	#N/A	#N/A	#N/A	#N/A	0.946989	#N/A	#N/A	#N/A	#N/A	#N/A	1.05244	#N/A	#N/A	#N/A	#N/A	#N/A	#N/A	#N/A	#N/A	1.56395	1.84529	1.59659	1.63428	1.91639	1.66594	1.54586	1.47557	1.74646	1.55324	1.72414	1.25751	1.58128	1.76898	#N/A	1.81984	1.39999	#N/A	#N/A	#N/A	0.737445	1.0047	1.60126	#N/A	#N/A	#N/A	1.04218	#N/A	1.10309	24	ENSG00000163872	YEATS2	protein_coding	YEATS domain containing 2 [Source:HGNC Symbol;Acc:HGNC:25489]
AGAP3	#N/A	#N/A	#N/A	#N/A	#N/A	#N/A	#N/A	#N/A	#N/A	1.06647	#N/A	#N/A	#N/A	#N/A	#N/A	#N/A	#N/A	#N/A	#N/A	#N/A	1.27139	#N/A	#N/A	#N/A	#N/A	#N/A	#N/A	#N/A	#N/A	#N/A	#N/A	#N/A	#N/A	#N/A	1.8153	#N/A	1.96579	1.98013	1.79342	1.63935	1.84331	1.55355	1.60834	1.56785	1.51899	1.4838	1.62049	1.60343	#N/A	1.49957	1.82035	1.12659	#N/A	#N/A	1.7878	1.82948	#N/A	1.25691	#N/A	#N/A	0.803899	0.857858	1.02103	24	ENSG00000133612	AGAP3	protein_coding	ArfGAP with GTPase domain, ankyrin repeat and PH domain 3 [Source:HGNC Symbol;Acc:HGNC:16923]
PXK	#N/A	#N/A	#N/A	#N/A	#N/A	0.694704	#N/A	#N/A	#N/A	0.890516	0.715348	#N/A	#N/A	#N/A	#N/A	#N/A	#N/A	#N/A	#N/A	#N/A	#N/A	#N/A	#N/A	#N/A	#N/A	#N/A	0.699392	#N/A	#N/A	2.59566	#N/A	#N/A	#N/A	#N/A	1.10632	1.26164	0.657243	1.17593	0.760932	0.939397	1.00399	1.09694	0.873623	0.980419	0.809226	0.826545	0.929981	1.03492	#N/A	0.735802	1.09533	#N/A	#N/A	#N/A	#N/A	0.865905	#N/A	1.31173	#N/A	#N/A	0.732897	#N/A	#N/A	24	ENSG00000168297	PXK	protein_coding	PX domain containing serine/threonine kinase like [Source:HGNC Symbol;Acc:HGNC:23326]
ZNF878	#N/A	#N/A	0.141775	0.131729	#N/A	#N/A	#N/A	#N/A	#N/A	0.134478	#N/A	#N/A	#N/A	0.154909	0.170052	#N/A	#N/A	0.149359	#N/A	#N/A	#N/A	#N/A	0.108423	#N/A	#N/A	#N/A	0.149124	#N/A	#N/A	#N/A	#N/A	#N/A	#N/A	#N/A	0.178319	#N/A	0.152184	0.15865	0.177597	0.12795	2.0935	0.134569	1.11436	0.173071	#N/A	0.101164	0.172534	0.147731	#N/A	0.159722	0.17223	0.145789	#N/A	#N/A	#N/A	#N/A	#N/A	#N/A	#N/A	#N/A	0.0915554	#N/A	#N/A	24	ENSG00000257446	ZNF878	protein_coding	zinc finger protein 878 [Source:HGNC Symbol;Acc:HGNC:37246]
#228714	#N/A	#N/A	0.0274108	0.091322	0.104741	0.102389	#N/A	#N/A	#N/A	0.0293304	#N/A	#N/A	#N/A	#N/A	#N/A	#N/A	#N/A	#N/A	#N/A	#N/A	#N/A	#N/A	#N/A	#N/A	#N/A	#N/A	0.0643869	0.0742413	0.102821	#N/A	#N/A	#N/A	#N/A	#N/A	0.319125	#N/A	0.0565332	0.225585	0.126366	0.280034	2.32031	0.0501343	0.748399	0.0456872	0.0972171	0.067417	0.148773	0.23695	#N/A	0.152344	0.195849	#N/A	#N/A	#N/A	#N/A	#N/A	#N/A	#N/A	#N/A	#N/A	#N/A	0.0861114	#N/A	24	ENSG00000228714		lncRNA	novel transcript, antisense to DEC1
DCST1	#N/A	#N/A	#N/A	#N/A	#N/A	#N/A	#N/A	#N/A	#N/A	0.0327587	#N/A	#N/A	#N/A	0.0643372	0.0968878	#N/A	#N/A	0.0854093	#N/A	#N/A	#N/A	#N/A	#N/A	#N/A	#N/A	#N/A	0.0985943	#N/A	#N/A	#N/A	#N/A	#N/A	0.10602	#N/A	0.105958	#N/A	0.106667	0.151996	0.118994	0.0946056	2.80014	0.0647029	0.65632	0.0432002	0.0710614	0.0585694	0.178796	0.116437	#N/A	0.0808466	0.0995773	0.0312838	#N/A	0.0986147	#N/A	#N/A	#N/A	#N/A	#N/A	#N/A	#N/A	#N/A	0.0784158	24	ENSG00000163357	DCST1	protein_coding	DC-STAMP domain containing 1 [Source:HGNC Symbol;Acc:HGNC:26539]
CCDC30	#N/A	#N/A	#N/A	#N/A	1.05215	1.28311	1.26069	#N/A	#N/A	0.84043	#N/A	#N/A	#N/A	#N/A	#N/A	#N/A	#N/A	#N/A	#N/A	#N/A	#N/A	#N/A	#N/A	#N/A	#N/A	#N/A	#N/A	0.602741	#N/A	#N/A	#N/A	#N/A	#N/A	#N/A	1.57083	#N/A	1.17373	1.521	1.23757	1.50733	1.53894	1.90259	1.16965	1.20963	1.22029	1.31179	1.2844	1.45054	#N/A	1.29816	1.48752	#N/A	#N/A	#N/A	0.561096	#N/A	#N/A	0.743582	#N/A	#N/A	0.644093	0.761166	#N/A	24	ENSG00000186409	CCDC30	protein_coding	coiled-coil domain containing 30 [Source:HGNC Symbol;Acc:HGNC:26103]
#287684	#N/A	#N/A	0.0551106	#N/A	#N/A	#N/A	#N/A	#N/A	#N/A	0.0379354	#N/A	#N/A	#N/A	0.0454235	0.0638523	0.0621897	#N/A	0.0561609	#N/A	#N/A	#N/A	#N/A	0.0424398	#N/A	#N/A	#N/A	#N/A	#N/A	#N/A	#N/A	#N/A	#N/A	#N/A	#N/A	0.0808301	#N/A	0.0473116	0.0829218	0.0302512	0.0673879	0.0875415	0.0707168	0.0664923	0.0749903	0.0718565	0.0383863	0.0723991	0.0812109	#N/A	0.081224	0.0755947	0.0130609	#N/A	0.0484978	#N/A	#N/A	#N/A	#N/A	#N/A	#N/A	#N/A	#N/A	#N/A	24	ENSG00000287684		lncRNA	novel transcript, antisense to FAM177B
C6orf132	#N/A	#N/A	0.0426801	0.115894	0.105066	0.101403	#N/A	#N/A	#N/A	0.0389936	#N/A	#N/A	#N/A	#N/A	#N/A	#N/A	#N/A	#N/A	#N/A	#N/A	#N/A	#N/A	#N/A	#N/A	#N/A	#N/A	#N/A	#N/A	#N/A	#N/A	0.0268303	#N/A	#N/A	#N/A	0.0996961	#N/A	0.122193	0.0968907	0.0887885	0.0881399	1.37743	0.0919533	2.35251	0.119578	0.0897852	0.0604875	0.0981773	0.136975	#N/A	0.0761445	0.0913841	#N/A	0.101313	#N/A	#N/A	#N/A	#N/A	#N/A	#N/A	#N/A	0.0703398	0.102953	#N/A	24	ENSG00000188112	C6orf132	protein_coding	chromosome 6 open reading frame 132 [Source:HGNC Symbol;Acc:HGNC:21288]
RNF19A	#N/A	#N/A	#N/A	#N/A	#N/A	#N/A	#N/A	#N/A	#N/A	0.552076	0.910777	#N/A	#N/A	#N/A	#N/A	#N/A	#N/A	#N/A	#N/A	#N/A	#N/A	#N/A	#N/A	#N/A	#N/A	#N/A	0.645441	0.926227	0.873905	1.18095	#N/A	0.688767	#N/A	#N/A	0.704519	#N/A	0.753686	0.717409	0.602595	0.714844	0.694476	0.786663	0.56676	0.551711	0.641831	0.479011	0.541821	0.63859	#N/A	0.510627	0.877176	#N/A	#N/A	#N/A	#N/A	#N/A	1.87394	0.895644	#N/A	#N/A	#N/A	#N/A	#N/A	24	ENSG00000034677	RNF19A	protein_coding	ring finger protein 19A, RBR E3 ubiquitin protein ligase [Source:HGNC Symbol;Acc:HGNC:13432]
LINC01133	#N/A	#N/A	0.102305	#N/A	0.0721833	0.0690231	0.0675728	#N/A	#N/A	0.042253	#N/A	#N/A	#N/A	#N/A	#N/A	#N/A	#N/A	#N/A	#N/A	#N/A	#N/A	#N/A	#N/A	#N/A	#N/A	#N/A	0.0801583	#N/A	#N/A	#N/A	0.0779363	#N/A	#N/A	#N/A	0.111525	#N/A	0.112574	0.113784	0.115205	0.098023	0.113871	0.0869887	0.112302	0.0872642	0.0777411	0.0536996	0.0956181	0.0969194	#N/A	0.10119	0.0995339	#N/A	#N/A	#N/A	#N/A	#N/A	#N/A	#N/A	#N/A	#N/A	0.050588	0.051628	#N/A	24	ENSG00000224259	LINC01133	lncRNA	long intergenic non-protein coding RNA 1133 [Source:HGNC Symbol;Acc:HGNC:49447]
ARRDC3-AS1	#N/A	#N/A	#N/A	#N/A	#N/A	#N/A	#N/A	#N/A	#N/A	0.808533	#N/A	#N/A	#N/A	0.947573	#N/A	#N/A	#N/A	0.422693	0.215458	0.140963	0.16532	0.190474	0.458036	#N/A	0.210203	#N/A	#N/A	#N/A	#N/A	#N/A	#N/A	#N/A	#N/A	#N/A	1.4366	#N/A	1.08389	1.1412	1.59081	1.24382	0.955008	1.16806	1.18495	1.12432	0.98436	0.246426	1.68661	1.30588	#N/A	1.58669	0.975352	#N/A	#N/A	#N/A	#N/A	#N/A	#N/A	#N/A	#N/A	#N/A	#N/A	#N/A	#N/A	24	ENSG00000281357	ARRDC3-AS1	lncRNA	ARRDC3 antisense RNA 1 [Source:HGNC Symbol;Acc:HGNC:44145]
LINC01176	#N/A	#N/A	0.27575	#N/A	0.124589	#N/A	#N/A	#N/A	#N/A	0.24524	#N/A	#N/A	#N/A	#N/A	0.244392	#N/A	#N/A	#N/A	#N/A	#N/A	0.12468	0.124612	#N/A	#N/A	#N/A	#N/A	#N/A	#N/A	#N/A	#N/A	#N/A	#N/A	#N/A	#N/A	1.3615	#N/A	1.41674	1.4208	1.52202	1.25609	1.4107	0.764076	1.48763	1.08049	0.461111	0.112667	1.35517	1.4235	#N/A	1.55769	0.970572	#N/A	#N/A	#N/A	0.11853	#N/A	#N/A	0.106075	0.143066	#N/A	#N/A	#N/A	#N/A	24	ENSG00000281404	LINC01176	lncRNA	long intergenic non-protein coding RNA 1176 [Source:HGNC Symbol;Acc:HGNC:49548]
FMOD	#N/A	#N/A	#N/A	#N/A	#N/A	#N/A	#N/A	#N/A	#N/A	0.154746	#N/A	#N/A	#N/A	#N/A	#N/A	#N/A	#N/A	#N/A	#N/A	#N/A	#N/A	#N/A	#N/A	#N/A	#N/A	0.0714698	0.173027	#N/A	0.15428	#N/A	0.152404	#N/A	0.163904	#N/A	0.263968	0.0797615	0.265874	0.267297	0.23068	0.244398	0.303001	0.222133	0.286109	0.222303	0.232938	0.127491	0.277114	0.272247	#N/A	0.270311	0.270566	#N/A	#N/A	#N/A	0.152836	#N/A	#N/A	#N/A	#N/A	#N/A	#N/A	0.133801	#N/A	24	ENSG00000122176	FMOD	protein_coding	fibromodulin [Source:HGNC Symbol;Acc:HGNC:3774]
#267439	#N/A	#N/A	0.0524654	#N/A	#N/A	0.0992	#N/A	#N/A	#N/A	0.0171819	#N/A	#N/A	0.110256	0.00812338	#N/A	#N/A	0.100799	#N/A	#N/A	#N/A	#N/A	#N/A	#N/A	#N/A	#N/A	#N/A	0.0853225	0.0969744	#N/A	#N/A	#N/A	#N/A	#N/A	#N/A	0.0575325	0.0525867	0.13817	0.246336	0.280132	0.128394	1.75758	0.0456681	1.67597	0.0649599	0.0729521	#N/A	0.436186	0.225723	#N/A	0.132641	0.416484	0.0475623	#N/A	#N/A	#N/A	#N/A	#N/A	#N/A	#N/A	#N/A	#N/A	#N/A	#N/A	24	ENSG00000267439		lncRNA	novel transcript
UTP20	#N/A	#N/A	0.870534	0.9193	#N/A	0.975989	0.910922	#N/A	#N/A	0.65116	2.33021	1.53487	0.71707	#N/A	#N/A	#N/A	#N/A	#N/A	#N/A	0.960389	#N/A	#N/A	#N/A	1.56896	0.935022	1.22435	0.818012	0.907589	1.3249	1.37263	#N/A	#N/A	#N/A	#N/A	0.58873	#N/A	0.68782	#N/A	#N/A	#N/A	#N/A	0.648956	#N/A	#N/A	0.599048	#N/A	#N/A	#N/A	#N/A	#N/A	#N/A	#N/A	#N/A	#N/A	#N/A	#N/A	2.25594	1.39484	0.881189	#N/A	#N/A	0.963317	#N/A	24	ENSG00000120800	UTP20	protein_coding	UTP20 small subunit processome component [Source:HGNC Symbol;Acc:HGNC:17897]
GALNT11	#N/A	#N/A	#N/A	#N/A	0.754627	1.06445	#N/A	#N/A	#N/A	0.53366	0.881499	#N/A	#N/A	#N/A	#N/A	#N/A	0.764179	#N/A	#N/A	#N/A	#N/A	#N/A	#N/A	0.997725	#N/A	0.837273	#N/A	#N/A	#N/A	#N/A	#N/A	1.01469	#N/A	#N/A	0.690498	#N/A	0.700802	0.701283	0.745862	0.715262	0.733059	0.662775	0.675666	0.544397	0.665184	#N/A	0.502099	0.687756	#N/A	0.639081	0.870818	#N/A	#N/A	#N/A	#N/A	0.879723	1.42039	#N/A	#N/A	#N/A	#N/A	#N/A	#N/A	24	ENSG00000178234	GALNT11	protein_coding	polypeptide N-acetylgalactosaminyltransferase 11 [Source:HGNC Symbol;Acc:HGNC:19875]
#246250	#N/A	#N/A	#N/A	#N/A	#N/A	#N/A	0.465585	#N/A	#N/A	#N/A	0.277319	#N/A	#N/A	0.842802	0.71537	0.64456	0.699346	#N/A	#N/A	0.301015	0.275924	0.401041	0.873808	#N/A	#N/A	#N/A	0.863628	0.583171	#N/A	#N/A	#N/A	0.274078	#N/A	#N/A	#N/A	#N/A	1.69679	#N/A	#N/A	0.898803	#N/A	#N/A	0.81734	0.783842	1.03005	#N/A	0.795775	0.824399	#N/A	0.80069	#N/A	#N/A	#N/A	0.506327	#N/A	#N/A	#N/A	#N/A	#N/A	0.160932	#N/A	0.321497	#N/A	24	ENSG00000246250		lncRNA	novel transcript
HYKK	#N/A	#N/A	#N/A	#N/A	0.259732	#N/A	0.112116	#N/A	#N/A	#N/A	0.135157	#N/A	#N/A	#N/A	#N/A	#N/A	#N/A	#N/A	0.130189	#N/A	#N/A	#N/A	#N/A	#N/A	#N/A	#N/A	0.155453	0.207413	0.129068	#N/A	#N/A	#N/A	#N/A	#N/A	1.04596	#N/A	0.933992	1.13996	1.05292	1.4094	1.05516	0.851446	1.00696	0.798995	0.987371	#N/A	0.869059	0.910297	#N/A	1.17745	1.32943	#N/A	#N/A	#N/A	#N/A	0.117231	#N/A	#N/A	#N/A	#N/A	#N/A	0.127766	0.14847	24	ENSG00000188266	HYKK	protein_coding	hydroxylysine kinase [Source:HGNC Symbol;Acc:HGNC:34403]
ZNF93	#N/A	#N/A	#N/A	#N/A	0.193696	#N/A	#N/A	#N/A	#N/A	#N/A	0.135757	#N/A	#N/A	1.41052	#N/A	#N/A	0.113227	0.185893	0.163994	#N/A	0.155727	#N/A	#N/A	#N/A	#N/A	#N/A	#N/A	#N/A	#N/A	#N/A	#N/A	#N/A	#N/A	0.0953669	1.14695	#N/A	1.09651	#N/A	1.06087	1.15528	1.04326	0.822732	1.21258	0.713294	0.641029	#N/A	0.998512	1.00566	#N/A	1.29321	1.32078	0.955098	#N/A	#N/A	#N/A	#N/A	#N/A	0.155597	#N/A	#N/A	0.111778	#N/A	#N/A	24	ENSG00000184635	ZNF93	protein_coding	zinc finger protein 93 [Source:HGNC Symbol;Acc:HGNC:13169]
#230782	#N/A	#N/A	1.35243	1.02387	0.991858	0.783974	0.633418	#N/A	#N/A	#N/A	0.427705	#N/A	#N/A	1.19301	0.776262	1.18796	#N/A	0.930327	#N/A	0.274439	0.48736	#N/A	#N/A	0.353495	0.44389	0.273965	0.823278	0.565472	0.411079	#N/A	#N/A	#N/A	0.83529	#N/A	#N/A	#N/A	#N/A	#N/A	#N/A	#N/A	#N/A	#N/A	#N/A	#N/A	#N/A	#N/A	#N/A	#N/A	#N/A	#N/A	#N/A	#N/A	#N/A	0.490785	#N/A	0.610878	0.275469	#N/A	#N/A	#N/A	#N/A	0.296338	0.294505	24	ENSG00000230782		lncRNA	novel transcript
KIAA1671-AS1	#N/A	#N/A	#N/A	#N/A	#N/A	#N/A	#N/A	#N/A	#N/A	#N/A	#N/A	0.0701918	#N/A	0.126217	0.129016	0.104753	#N/A	0.140453	0.0987863	0.111402	0.0945903	#N/A	0.0731712	0.0990813	0.110249	#N/A	0.124206	0.15154	0.141252	#N/A	0.0207505	#N/A	#N/A	#N/A	#N/A	#N/A	#N/A	#N/A	0.591819	#N/A	#N/A	#N/A	#N/A	0.232332	0.0737122	#N/A	#N/A	#N/A	#N/A	0.409445	#N/A	0.112252	#N/A	#N/A	0.123542	#N/A	#N/A	0.149877	#N/A	#N/A	0.0991508	0.100252	#N/A	24	ENSG00000203280	KIAA1671-AS1	lncRNA	KIAA1671 antisense RNA 1 [Source:HGNC Symbol;Acc:HGNC:41238]
CNTD1	#N/A	#N/A	#N/A	#N/A	#N/A	#N/A	0.117706	#N/A	#N/A	#N/A	#N/A	0.0693767	0.114768	#N/A	#N/A	0.101807	#N/A	#N/A	#N/A	#N/A	0.141665	#N/A	0.115503	0.120636	0.123624	#N/A	0.135319	#N/A	#N/A	#N/A	#N/A	#N/A	#N/A	#N/A	1.13197	#N/A	1.0437	1.01923	#N/A	#N/A	1.62372	0.228552	1.37411	0.217996	0.180604	0.060094	1.34364	1.13363	#N/A	1.13119	1.17576	#N/A	#N/A	#N/A	0.149574	#N/A	#N/A	#N/A	#N/A	#N/A	#N/A	0.129351	#N/A	24	ENSG00000176563	CNTD1	protein_coding	cyclin N-terminal domain containing 1 [Source:HGNC Symbol;Acc:HGNC:26847]
MT-CO3	#N/A	#N/A	1.21588	#N/A	1.24054	2.03865	1.3208	#N/A	#N/A	#N/A	#N/A	#N/A	#N/A	#N/A	#N/A	#N/A	#N/A	#N/A	0.899393	0.603282	#N/A	#N/A	#N/A	#N/A	#N/A	#N/A	0.977977	#N/A	#N/A	#N/A	#N/A	#N/A	#N/A	#N/A	1.03556	0.386615	#N/A	1.52295	#N/A	#N/A	1.28566	1.4542	1.22519	#N/A	1.0317	0.886517	1.17249	1.23463	#N/A	0.750134	0.884819	1.25917	#N/A	#N/A	2.13051	#N/A	1.74911	#N/A	0.806563	0.944351	#N/A	#N/A	#N/A	24	ENSG00000198938	MT-CO3	protein_coding	mitochondrially encoded cytochrome c oxidase III [Source:HGNC Symbol;Acc:HGNC:7422]
GSTM5	#N/A	#N/A	0.0604292	0.0619679	0.0774718	0.0754803	#N/A	#N/A	#N/A	#N/A	#N/A	#N/A	#N/A	#N/A	#N/A	#N/A	#N/A	#N/A	#N/A	#N/A	#N/A	#N/A	#N/A	#N/A	#N/A	#N/A	0.0556582	0.0744657	0.0752342	#N/A	#N/A	#N/A	0.0809416	#N/A	0.114726	#N/A	0.115803	0.100847	0.0928729	0.109998	0.0841717	0.0681	0.102198	0.0860949	0.0654811	0.0559873	0.068039	0.0937662	#N/A	0.106604	0.0857798	#N/A	#N/A	#N/A	#N/A	#N/A	#N/A	#N/A	#N/A	#N/A	#N/A	0.025273	#N/A	24	ENSG00000134201	GSTM5	protein_coding	glutathione S-transferase mu 5 [Source:HGNC Symbol;Acc:HGNC:4637]
QKILA	#N/A	#N/A	0.0605306	#N/A	#N/A	#N/A	#N/A	#N/A	#N/A	#N/A	#N/A	#N/A	#N/A	0.0727151	#N/A	#N/A	#N/A	0.053664	#N/A	#N/A	#N/A	#N/A	0.0480321	#N/A	#N/A	#N/A	0.0538433	#N/A	#N/A	#N/A	0.0531716	#N/A	#N/A	#N/A	0.0300173	#N/A	0.0707082	0.0397428	0.031426	0.0378582	0.0867568	0.0425201	0.0296712	0.0390326	0.054335	0.0372492	0.0199129	0.0230379	#N/A	0.0189852	0.0583144	0.073785	0.059756	#N/A	#N/A	#N/A	#N/A	#N/A	#N/A	#N/A	#N/A	0.0271754	#N/A	24	ENSG00000261268	QKILA	lncRNA	QKI interacting lncRNA [Source:HGNC Symbol;Acc:HGNC:55255]
#280987	#N/A	#N/A	0.334686	0.1328	0.17854	0.156791	#N/A	#N/A	#N/A	#N/A	#N/A	#N/A	#N/A	0.614188	0.177761	0.129941	0.156008	0.163227	0.139284	0.142562	0.148783	#N/A	#N/A	0.130667	#N/A	0.0849924	0.149151	#N/A	0.0993474	#N/A	#N/A	0.125734	#N/A	#N/A	#N/A	#N/A	#N/A	#N/A	#N/A	#N/A	#N/A	#N/A	#N/A	#N/A	#N/A	#N/A	#N/A	#N/A	#N/A	#N/A	#N/A	0.276996	0.121534	0.172141	0.156187	0.140993	#N/A	#N/A	#N/A	#N/A	#N/A	0.109002	0.135115	24	ENSG00000280987		protein_coding	matrin 3 [Source:NCBI gene (formerly Entrezgene);Acc:9782]
CARMN	#N/A	#N/A	0.998158	#N/A	1.01455	0.797651	#N/A	#N/A	#N/A	#N/A	#N/A	#N/A	#N/A	1.16767	#N/A	#N/A	#N/A	0.591218	#N/A	#N/A	0.400409	#N/A	#N/A	#N/A	#N/A	0.168083	#N/A	#N/A	0.445094	#N/A	#N/A	#N/A	#N/A	#N/A	5.70395	0.306584	3.38911	4.98374	2.73952	3.07483	4.87904	3.55807	4.20624	2.88275	3.71359	2.30252	3.78269	3.81364	#N/A	4.03374	4.05265	#N/A	#N/A	#N/A	#N/A	#N/A	#N/A	#N/A	#N/A	#N/A	#N/A	#N/A	#N/A	24	ENSG00000249669	CARMN	lncRNA	cardiac mesoderm enhancer-associated non-coding RNA [Source:HGNC Symbol;Acc:HGNC:42872]
FHL5	#N/A	#N/A	1.1331	#N/A	#N/A	#N/A	0.166559	#N/A	#N/A	#N/A	#N/A	#N/A	#N/A	1.00178	0.506024	0.205696	#N/A	0.269803	#N/A	#N/A	#N/A	#N/A	#N/A	#N/A	#N/A	0.0849472	0.184527	#N/A	#N/A	#N/A	#N/A	#N/A	#N/A	#N/A	0.664906	0.0852183	3.58454	0.311425	3.96403	4.06825	6.48848	0.25949	7.02902	0.465908	0.446512	0.136474	6.13681	0.76199	#N/A	4.18226	5.50543	#N/A	#N/A	#N/A	#N/A	#N/A	#N/A	#N/A	#N/A	#N/A	#N/A	#N/A	#N/A	24	ENSG00000112214	FHL5	protein_coding	four and a half LIM domains 5 [Source:HGNC Symbol;Acc:HGNC:17371]
GRAMD2A	#N/A	#N/A	0.0614362	#N/A	#N/A	#N/A	#N/A	#N/A	#N/A	#N/A	#N/A	#N/A	#N/A	0.119775	0.105676	0.116124	#N/A	0.107397	#N/A	#N/A	#N/A	#N/A	0.0924373	#N/A	#N/A	#N/A	#N/A	#N/A	#N/A	#N/A	#N/A	#N/A	#N/A	#N/A	0.0965501	0.0509533	0.085076	0.0823936	0.559136	0.060237	1.8545	0.11155	2.06279	#N/A	0.0831241	0.0552476	0.562655	0.0752373	#N/A	0.246384	0.0960931	0.0361825	#N/A	#N/A	0.0915557	#N/A	#N/A	0.0894235	#N/A	#N/A	#N/A	#N/A	#N/A	24	ENSG00000175318	GRAMD2A	protein_coding	GRAM domain containing 2A [Source:HGNC Symbol;Acc:HGNC:27287]
PRX	#N/A	#N/A	#N/A	0.249804	#N/A	#N/A	#N/A	#N/A	#N/A	#N/A	#N/A	#N/A	#N/A	0.635232	0.19732	0.249969	#N/A	0.135609	0.165664	0.147831	#N/A	#N/A	#N/A	#N/A	#N/A	#N/A	0.126641	#N/A	#N/A	#N/A	0.486856	#N/A	#N/A	#N/A	1.58036	#N/A	1.10634	1.79489	1.10207	1.66048	1.96767	0.656014	1.09998	0.926376	#N/A	0.124815	1.09486	1.23812	#N/A	#N/A	1.9074	0.968222	#N/A	#N/A	0.187036	#N/A	#N/A	#N/A	#N/A	#N/A	#N/A	#N/A	#N/A	24	ENSG00000105227	PRX	protein_coding	periaxin [Source:HGNC Symbol;Acc:HGNC:13797]
#286695	#N/A	#N/A	#N/A	#N/A	0.123238	0.115048	#N/A	#N/A	#N/A	#N/A	#N/A	#N/A	#N/A	0.124798	#N/A	#N/A	#N/A	#N/A	#N/A	#N/A	#N/A	#N/A	#N/A	#N/A	#N/A	#N/A	0.13198	#N/A	0.113192	#N/A	0.147838	#N/A	#N/A	#N/A	0.217641	#N/A	0.216403	0.189063	0.145231	0.224986	0.20646	0.181418	0.218881	0.173007	0.161801	0.0923841	0.218516	0.221093	#N/A	0.210827	0.227639	0.143298	0.149038	#N/A	0.114148	#N/A	#N/A	#N/A	#N/A	#N/A	#N/A	#N/A	#N/A	24	ENSG00000286695		lncRNA	novel transcript
VAV1	#N/A	#N/A	#N/A	#N/A	#N/A	0.118833	0.111815	#N/A	#N/A	#N/A	#N/A	#N/A	#N/A	#N/A	0.0842911	0.121121	#N/A	0.1313	0.102584	#N/A	#N/A	#N/A	#N/A	#N/A	#N/A	#N/A	#N/A	#N/A	#N/A	#N/A	0.109884	#N/A	#N/A	#N/A	0.154678	#N/A	0.228002	0.138476	0.109391	0.145796	0.193592	0.134791	2.23553	0.137637	0.0844568	0.0715446	0.6336	0.142327	#N/A	0.180749	0.172453	0.0955746	#N/A	#N/A	0.114611	#N/A	#N/A	#N/A	#N/A	#N/A	#N/A	#N/A	#N/A	24	ENSG00000141968	VAV1	protein_coding	vav guanine nucleotide exchange factor 1 [Source:HGNC Symbol;Acc:HGNC:12657]
GPD2	#N/A	#N/A	#N/A	#N/A	#N/A	#N/A	#N/A	#N/A	#N/A	#N/A	#N/A	#N/A	#N/A	0.73575	#N/A	#N/A	#N/A	1.1552	0.89678	2.02812	#N/A	1.89288	#N/A	1.16335	1.62208	#N/A	0.997771	#N/A	0.854474	#N/A	0.509895	1.00305	#N/A	#N/A	#N/A	#N/A	#N/A	#N/A	#N/A	#N/A	0.478977	0.887418	#N/A	#N/A	#N/A	#N/A	#N/A	#N/A	#N/A	#N/A	0.697466	1.11431	0.914794	1.26685	2.13331	1.24279	2.92113	1.89233	0.873666	1.67358	#N/A	1.15802	#N/A	24	ENSG00000115159	GPD2	protein_coding	glycerol-3-phosphate dehydrogenase 2 [Source:HGNC Symbol;Acc:HGNC:4456]
MLEC	#N/A	#N/A	#N/A	#N/A	#N/A	#N/A	#N/A	#N/A	#N/A	#N/A	#N/A	#N/A	#N/A	3.27189	1.44026	1.94401	0.627577	1.72789	0.284131	0.20267	0.322924	0.563723	#N/A	0.378021	#N/A	#N/A	#N/A	0.492271	0.627841	#N/A	1.19009	#N/A	#N/A	#N/A	#N/A	#N/A	#N/A	#N/A	#N/A	#N/A	#N/A	0.829548	#N/A	#N/A	#N/A	#N/A	#N/A	#N/A	#N/A	#N/A	#N/A	1.63644	0.78247	0.488143	0.730786	0.720512	0.250479	0.529382	#N/A	0.254927	#N/A	0.364486	0.401046	24	ENSG00000110917	MLEC	protein_coding	malectin [Source:HGNC Symbol;Acc:HGNC:28973]
STIM2	#N/A	#N/A	#N/A	#N/A	#N/A	#N/A	#N/A	#N/A	#N/A	#N/A	#N/A	#N/A	#N/A	0.905303	0.797208	#N/A	#N/A	1.4823	1.19785	2.06771	1.28603	1.29115	0.966697	1.38184	#N/A	#N/A	#N/A	#N/A	#N/A	#N/A	#N/A	#N/A	0.639152	#N/A	1.04099	#N/A	0.758574	0.862675	#N/A	0.756264	0.936698	1.34509	#N/A	0.629015	#N/A	0.851177	#N/A	0.696444	#N/A	#N/A	0.985531	#N/A	1.02999	1.15535	#N/A	#N/A	1.9055	#N/A	#N/A	1.33037	#N/A	#N/A	#N/A	24	ENSG00000109689	STIM2	protein_coding	stromal interaction molecule 2 [Source:HGNC Symbol;Acc:HGNC:19205]
CYYR1	#N/A	#N/A	#N/A	#N/A	#N/A	#N/A	#N/A	#N/A	#N/A	#N/A	#N/A	#N/A	#N/A	0.249341	#N/A	0.140887	#N/A	0.135411	0.127646	0.125304	0.137401	0.163433	#N/A	0.114494	#N/A	#N/A	#N/A	#N/A	#N/A	#N/A	#N/A	#N/A	#N/A	#N/A	0.235981	0.042651	0.382813	0.258772	0.477849	0.638493	3.34135	0.214925	1.95023	0.263382	0.198757	0.0886353	0.724115	0.805903	#N/A	0.599196	0.365881	#N/A	#N/A	#N/A	#N/A	#N/A	#N/A	#N/A	#N/A	#N/A	#N/A	#N/A	#N/A	24	ENSG00000166265	CYYR1	protein_coding	cysteine and tyrosine rich 1 [Source:HGNC Symbol;Acc:HGNC:16274]
PELO	#N/A	#N/A	#N/A	#N/A	#N/A	#N/A	#N/A	#N/A	#N/A	#N/A	#N/A	#N/A	#N/A	#N/A	0.20316	#N/A	#N/A	0.10515	0.182288	0.147383	#N/A	0.128938	#N/A	#N/A	#N/A	#N/A	#N/A	0.174283	#N/A	#N/A	#N/A	#N/A	#N/A	#N/A	1.02357	0.0775758	0.422153	2.37564	0.467207	1.14684	2.95423	0.200928	4.09013	0.228443	0.177633	0.116815	1.57265	0.811047	#N/A	0.833541	1.46285	#N/A	#N/A	#N/A	#N/A	#N/A	#N/A	#N/A	#N/A	#N/A	#N/A	0.118558	0.104319	24	ENSG00000152684	PELO	protein_coding	pelota mRNA surveillance and ribosome rescue factor [Source:HGNC Symbol;Acc:HGNC:8829]
ECSCR#249751	#N/A	#N/A	#N/A	#N/A	#N/A	#N/A	#N/A	#N/A	#N/A	#N/A	#N/A	#N/A	#N/A	0.222978	0.153045	0.185274	#N/A	0.167926	0.126117	#N/A	#N/A	0.124631	#N/A	#N/A	#N/A	#N/A	#N/A	#N/A	#N/A	#N/A	0.200378	#N/A	0.149704	0.091897	0.24473	#N/A	0.205456	0.250499	0.354714	0.183836	0.271374	0.202692	0.293943	0.201814	0.19123	0.114067	0.262116	0.236115	#N/A	0.250014	0.230071	#N/A	#N/A	#N/A	#N/A	#N/A	#N/A	#N/A	#N/A	#N/A	#N/A	#N/A	#N/A	24	ENSG00000249751	ECSCR	protein_coding	endothelial cell surface expressed chemotaxis and apoptosis regulator [Source:HGNC Symbol;Acc:HGNC:35454]
#262370	#N/A	#N/A	#N/A	#N/A	#N/A	#N/A	#N/A	#N/A	#N/A	#N/A	#N/A	#N/A	#N/A	0.0368942	0.0603236	#N/A	0.0498526	0.0542468	0.0472895	#N/A	#N/A	0.0485391	#N/A	0.0457726	#N/A	#N/A	#N/A	#N/A	#N/A	#N/A	0.0260312	#N/A	0.054471	#N/A	0.0654467	#N/A	0.0553615	0.0786609	0.0565789	0.0635636	0.0914477	0.0709696	0.0910063	0.0547945	0.0331743	0.0385544	0.0186147	0.0632293	#N/A	0.0548972	0.0854935	#N/A	#N/A	#N/A	#N/A	#N/A	#N/A	#N/A	#N/A	#N/A	#N/A	#N/A	#N/A	24	ENSG00000262370		lncRNA	novel transcript
#197332	#N/A	#N/A	#N/A	#N/A	#N/A	#N/A	#N/A	#N/A	#N/A	#N/A	#N/A	#N/A	#N/A	#N/A	#N/A	#N/A	#N/A	#N/A	#N/A	0.126657	0.138188	0.129522	0.0739713	#N/A	#N/A	#N/A	0.135181	#N/A	0.141239	#N/A	#N/A	#N/A	#N/A	#N/A	0.456807	0.0606797	0.488378	0.277539	0.838284	0.442482	3.98441	0.19389	3.16549	0.31334	0.160229	0.081113	0.465519	0.203382	#N/A	0.474471	0.628406	#N/A	#N/A	#N/A	#N/A	#N/A	#N/A	#N/A	#N/A	#N/A	0.0972518	0.151295	#N/A	24	ENSG00000197332		lncRNA	novel transcript
EPCAM-DT	#N/A	#N/A	#N/A	#N/A	#N/A	#N/A	#N/A	#N/A	#N/A	#N/A	#N/A	#N/A	#N/A	0.13188	0.0630235	0.0998974	#N/A	0.137484	0.0910218	#N/A	#N/A	#N/A	0.0907643	#N/A	#N/A	#N/A	#N/A	#N/A	#N/A	#N/A	#N/A	#N/A	#N/A	#N/A	1.69702	0.078184	0.818559	1.87503	1.45818	0.8702	3.06179	0.155495	2.34064	0.276436	0.123845	0.0754974	2.21401	1.60051	#N/A	1.00198	1.60926	0.154654	#N/A	#N/A	#N/A	#N/A	#N/A	#N/A	#N/A	#N/A	#N/A	0.115928	#N/A	24	ENSG00000234690	EPCAM-DT	lncRNA	EPCAM divergent transcript [Source:HGNC Symbol;Acc:HGNC:52639]
EXPH5	#N/A	#N/A	#N/A	#N/A	#N/A	#N/A	#N/A	#N/A	#N/A	#N/A	#N/A	#N/A	#N/A	0.140111	#N/A	0.0888791	#N/A	#N/A	#N/A	#N/A	#N/A	#N/A	0.0788053	#N/A	#N/A	#N/A	#N/A	#N/A	#N/A	#N/A	0.146483	#N/A	0.128273	#N/A	0.97465	0.031712	1.21372	1.71761	1.82373	1.66336	3.1368	0.293702	2.69273	0.361603	0.212455	#N/A	2.05438	1.88069	#N/A	1.03745	1.19763	0.317201	0.0937431	0.122582	0.129593	#N/A	#N/A	#N/A	#N/A	#N/A	#N/A	#N/A	#N/A	24	ENSG00000110723	EXPH5	protein_coding	exophilin 5 [Source:HGNC Symbol;Acc:HGNC:30578]
SLC6A4	#N/A	#N/A	#N/A	#N/A	#N/A	#N/A	#N/A	#N/A	#N/A	#N/A	#N/A	#N/A	#N/A	0.103692	0.171522	0.145803	0.130516	#N/A	#N/A	#N/A	#N/A	#N/A	#N/A	#N/A	#N/A	#N/A	0.149172	0.129176	#N/A	#N/A	0.11337	#N/A	#N/A	0.0799276	0.15736	0.0785776	0.182544	0.194203	0.203494	0.208965	2.00456	0.147293	0.931437	0.0847807	0.144384	#N/A	0.305235	0.182856	#N/A	0.189325	0.175268	0.155384	#N/A	#N/A	#N/A	#N/A	#N/A	#N/A	#N/A	#N/A	#N/A	#N/A	#N/A	24	ENSG00000108576	SLC6A4	protein_coding	solute carrier family 6 member 4 [Source:HGNC Symbol;Acc:HGNC:11050]
RBPMS	#N/A	#N/A	#N/A	#N/A	#N/A	#N/A	#N/A	#N/A	#N/A	#N/A	#N/A	#N/A	#N/A	#N/A	#N/A	#N/A	#N/A	#N/A	#N/A	#N/A	#N/A	#N/A	#N/A	#N/A	#N/A	1.39802	2.14354	1.16778	3.04635	1.09386	#N/A	#N/A	#N/A	1.12131	5.09228	3.50817	4.64279	5.84236	3.9309	4.25202	5.4524	5.57745	5.11037	3.98266	4.19652	4.37965	4.40602	4.46951	#N/A	5.18523	4.86974	#N/A	#N/A	#N/A	#N/A	#N/A	#N/A	#N/A	#N/A	#N/A	#N/A	1.71792	1.19259	24	ENSG00000157110	RBPMS	protein_coding	RNA binding protein, mRNA processing factor [Source:HGNC Symbol;Acc:HGNC:19097]
SKAP2	#N/A	#N/A	#N/A	#N/A	#N/A	#N/A	#N/A	#N/A	#N/A	#N/A	#N/A	#N/A	#N/A	#N/A	#N/A	#N/A	#N/A	#N/A	#N/A	#N/A	#N/A	#N/A	#N/A	#N/A	#N/A	#N/A	#N/A	#N/A	#N/A	#N/A	2.2946	#N/A	1.72692	1.32332	1.58665	2.29543	2.21912	1.41261	2.44533	2.01389	1.43104	2.00393	1.94837	1.38081	1.5242	1.67656	1.61083	1.98561	#N/A	1.87625	1.47185	#N/A	#N/A	#N/A	1.05079	0.757861	1.01933	#N/A	#N/A	#N/A	0.818545	0.554798	#N/A	24	ENSG00000005020	SKAP2	protein_coding	src kinase associated phosphoprotein 2 [Source:HGNC Symbol;Acc:HGNC:15687]
FHL2	1.92428	4.15052	5.34425	2.60261	6.10947	5.63848	4.71445	3.16163	4.15746	#N/A	3.19423	1.7969	0.784561	#N/A	1.29924	#N/A	#N/A	#N/A	#N/A	#N/A	#N/A	#N/A	#N/A	0.998008	#N/A	#N/A	3.82264	2.82601	4.39254	1.6514	#N/A	0.88521	#N/A	#N/A	#N/A	#N/A	#N/A	#N/A	#N/A	#N/A	#N/A	#N/A	#N/A	#N/A	#N/A	#N/A	#N/A	#N/A	#N/A	#N/A	#N/A	#N/A	#N/A	#N/A	#N/A	#N/A	2.43559	1.22596	#N/A	#N/A	#N/A	3.87682	2.82689	23	ENSG00000115641	FHL2	protein_coding	four and a half LIM domains 2 [Source:HGNC Symbol;Acc:HGNC:3703]
RORA-AS1	1.42198	#N/A	0.763728	1.44164	1.13725	1.5247	1.01284	0.811794	1.37455	#N/A	1.17199	0.96093	1.05047	#N/A	#N/A	#N/A	0.728487	#N/A	#N/A	#N/A	#N/A	#N/A	#N/A	0.813386	#N/A	#N/A	1.76851	1.76581	4.25686	#N/A	#N/A	#N/A	#N/A	#N/A	#N/A	#N/A	#N/A	#N/A	#N/A	#N/A	#N/A	#N/A	#N/A	#N/A	#N/A	#N/A	#N/A	#N/A	#N/A	#N/A	#N/A	0.564805	0.903989	1.10098	0.984704	0.844246	2.51818	#N/A	0.9264	#N/A	#N/A	#N/A	#N/A	23	ENSG00000245534	RORA-AS1	lncRNA	RORA antisense RNA 1 [Source:HGNC Symbol;Acc:HGNC:51410]
RASGEF1A	0.0475699	#N/A	0.0691581	0.0877784	0.0784576	#N/A	#N/A	0.0870617	0.0546564	#N/A	#N/A	#N/A	#N/A	0.108542	0.0497667	0.0726309	#N/A	#N/A	#N/A	#N/A	#N/A	#N/A	#N/A	#N/A	#N/A	#N/A	0.0651287	#N/A	#N/A	#N/A	0.0607262	#N/A	#N/A	0.0462653	#N/A	#N/A	#N/A	#N/A	#N/A	0.0763208	#N/A	#N/A	1.25344	#N/A	#N/A	#N/A	0.180715	#N/A	#N/A	#N/A	0.0228419	0.0871201	0.0818417	#N/A	0.0762561	0.0770981	#N/A	0.0551958	0.0713032	#N/A	0.0526974	#N/A	#N/A	23	ENSG00000198915	RASGEF1A	protein_coding	RasGEF domain family member 1A [Source:HGNC Symbol;Acc:HGNC:24246]
SDK1-AS1	0.0676907	#N/A	0.02235	0.0870032	#N/A	#N/A	#N/A	0.0615976	#N/A	0.00149339	#N/A	#N/A	#N/A	#N/A	#N/A	#N/A	0.0757684	#N/A	#N/A	#N/A	#N/A	#N/A	#N/A	#N/A	#N/A	#N/A	0.0843677	#N/A	0.0754962	#N/A	#N/A	#N/A	#N/A	#N/A	0.0673135	#N/A	0.0272769	0.0620038	0.0153254	0.0670783	0.318811	0.0496098	0.144422	0.0400833	0.029355	#N/A	0.0852224	0.0512223	#N/A	0.0945102	0.0784231	0.0283371	#N/A	#N/A	#N/A	#N/A	#N/A	#N/A	#N/A	#N/A	#N/A	#N/A	#N/A	23	ENSG00000236708	SDK1-AS1	lncRNA	SDK1 antisense RNA 1 [Source:HGNC Symbol;Acc:HGNC:40883]
SEMA6A	1.33543	1.28215	#N/A	#N/A	#N/A	#N/A	#N/A	#N/A	#N/A	#N/A	#N/A	#N/A	#N/A	#N/A	1.44838	#N/A	#N/A	#N/A	#N/A	#N/A	#N/A	#N/A	#N/A	1.18311	#N/A	1.00398	1.44912	2.60547	1.81917	#N/A	#N/A	#N/A	#N/A	#N/A	0.651127	#N/A	0.599599	#N/A	#N/A	0.559122	#N/A	0.85701	#N/A	0.750808	#N/A	#N/A	#N/A	#N/A	#N/A	#N/A	0.669639	1.7224	1.50619	1.41239	2.46542	1.73608	0.840101	1.92513	#N/A	#N/A	#N/A	3.23845	2.05106	23	ENSG00000092421	SEMA6A	protein_coding	semaphorin 6A [Source:HGNC Symbol;Acc:HGNC:10738]
HIF1A-AS1	0.0653996	#N/A	0.0467716	0.0847215	0.0738296	0.0708207	#N/A	0.0599122	#N/A	0.0737012	#N/A	#N/A	#N/A	#N/A	#N/A	#N/A	0.0727645	#N/A	#N/A	#N/A	#N/A	#N/A	0.0708629	#N/A	#N/A	#N/A	#N/A	#N/A	#N/A	#N/A	#N/A	#N/A	#N/A	#N/A	0.015468	#N/A	#N/A	0.018735	0.0539222	0.0049068	1.33846	#N/A	0.501212	0.0657407	#N/A	#N/A	0.0780906	0.0305853	#N/A	0.03761	0.0409864	#N/A	0.0632644	#N/A	#N/A	#N/A	#N/A	0.0675459	0.0690475	#N/A	#N/A	#N/A	#N/A	23	ENSG00000258777	HIF1A-AS1	lncRNA	HIF1A antisense RNA 1 [Source:HGNC Symbol;Acc:HGNC:43014]
PCDH12	0.153125	0.0997784	#N/A	#N/A	#N/A	#N/A	#N/A	#N/A	#N/A	#N/A	#N/A	#N/A	#N/A	1.39646	#N/A	0.269248	#N/A	0.190917	#N/A	#N/A	#N/A	0.168185	#N/A	#N/A	#N/A	#N/A	#N/A	#N/A	#N/A	#N/A	#N/A	#N/A	#N/A	#N/A	0.287959	0.0816213	0.28901	0.48807	0.296198	0.292222	0.331632	0.253053	0.296092	0.271236	0.260523	0.146872	0.299564	0.285617	#N/A	0.35489	0.370256	#N/A	#N/A	#N/A	#N/A	#N/A	#N/A	#N/A	#N/A	#N/A	#N/A	#N/A	0.129679	23	ENSG00000113555	PCDH12	protein_coding	protocadherin 12 [Source:HGNC Symbol;Acc:HGNC:8657]
FAM78B	0.533903	0.120624	2.00792	0.943517	0.777502	0.423711	0.56297	0.447283	0.374021	#N/A	0.30607	#N/A	#N/A	#N/A	#N/A	#N/A	#N/A	#N/A	#N/A	#N/A	#N/A	#N/A	#N/A	#N/A	#N/A	#N/A	0.517983	0.560867	0.685041	#N/A	#N/A	#N/A	#N/A	#N/A	#N/A	#N/A	#N/A	#N/A	#N/A	#N/A	#N/A	#N/A	#N/A	#N/A	#N/A	#N/A	#N/A	#N/A	#N/A	#N/A	#N/A	1.61018	1.37732	0.515626	0.568458	0.41587	0.191032	0.561458	0.35446	#N/A	#N/A	0.349718	0.253733	23	ENSG00000188859	FAM78B	protein_coding	family with sequence similarity 78 member B [Source:HGNC Symbol;Acc:HGNC:13495]
SLC37A4#137700	0.0978197	#N/A	0.141084	#N/A	0.136495	0.126136	0.148335	0.122148	0.127345	#N/A	#N/A	#N/A	#N/A	0.218824	0.198367	0.196302	#N/A	0.182748	#N/A	#N/A	0.127677	0.128178	#N/A	#N/A	0.161999	#N/A	#N/A	#N/A	0.153452	#N/A	0.163613	#N/A	0.157908	#N/A	#N/A	#N/A	#N/A	#N/A	#N/A	#N/A	#N/A	#N/A	#N/A	#N/A	#N/A	#N/A	#N/A	#N/A	#N/A	#N/A	#N/A	0.173161	0.137719	#N/A	0.148294	0.118024	#N/A	0.149066	0.147432	#N/A	#N/A	#N/A	#N/A	23	ENSG00000137700	SLC37A4	protein_coding	solute carrier family 37 member 4 [Source:HGNC Symbol;Acc:HGNC:4061]
RBMS3-AS3	1.27048	1.03263	0.808712	0.693606	#N/A	1.01126	1.24078	0.900081	0.912265	#N/A	2.53066	1.68612	#N/A	#N/A	#N/A	#N/A	#N/A	#N/A	#N/A	1.53164	#N/A	#N/A	#N/A	#N/A	#N/A	#N/A	3.98928	2.4254	5.25017	1.16082	#N/A	#N/A	#N/A	#N/A	#N/A	#N/A	#N/A	#N/A	#N/A	#N/A	#N/A	#N/A	0.645917	0.648669	0.989634	#N/A	0.795948	#N/A	#N/A	0.808057	#N/A	#N/A	#N/A	#N/A	#N/A	#N/A	1.75407	#N/A	#N/A	#N/A	#N/A	4.22274	2.93698	23	ENSG00000235904	RBMS3-AS3	lncRNA	RBMS3 antisense RNA 3 [Source:HGNC Symbol;Acc:HGNC:39989]
KYAT1	0.975941	#N/A	#N/A	#N/A	#N/A	1.43353	0.942838	1.29868	0.764857	#N/A	0.743012	0.550808	0.833379	0.97172	1.16696	0.843761	0.940214	1.5783	1.36138	#N/A	#N/A	1.47214	#N/A	#N/A	#N/A	#N/A	#N/A	1.05932	1.04114	#N/A	#N/A	#N/A	#N/A	0.695804	#N/A	#N/A	#N/A	#N/A	#N/A	#N/A	#N/A	#N/A	#N/A	#N/A	#N/A	#N/A	#N/A	#N/A	#N/A	#N/A	#N/A	#N/A	1.23586	1.22248	1.12691	#N/A	0.812743	1.02311	#N/A	#N/A	#N/A	#N/A	#N/A	23	ENSG00000171097	KYAT1	protein_coding	kynurenine aminotransferase 1 [Source:HGNC Symbol;Acc:HGNC:1564]
FGFR4	0.0829396	#N/A	0.1137	0.0875278	0.101689	0.0999054	#N/A	#N/A	#N/A	#N/A	#N/A	#N/A	#N/A	#N/A	#N/A	#N/A	#N/A	#N/A	#N/A	#N/A	#N/A	#N/A	#N/A	#N/A	#N/A	#N/A	0.108352	#N/A	0.0979006	#N/A	#N/A	#N/A	#N/A	#N/A	0.0751342	#N/A	0.0825954	0.135435	0.0726777	0.0804251	0.952717	0.108437	1.18066	0.109704	0.0926281	0.0585059	0.0809787	0.105061	#N/A	0.0877772	0.0774625	#N/A	#N/A	#N/A	#N/A	#N/A	#N/A	#N/A	#N/A	#N/A	0.0682922	#N/A	#N/A	23	ENSG00000160867	FGFR4	protein_coding	fibroblast growth factor receptor 4 [Source:HGNC Symbol;Acc:HGNC:3691]
SMNDC1	0.358906	#N/A	#N/A	#N/A	#N/A	#N/A	#N/A	#N/A	0.706655	0.887975	0.369332	0.226821	#N/A	#N/A	0.535414	#N/A	#N/A	#N/A	#N/A	#N/A	0.445213	0.671303	0.480509	#N/A	#N/A	#N/A	#N/A	#N/A	#N/A	#N/A	#N/A	#N/A	#N/A	0.490891	0.683961	#N/A	1.21808	0.621433	0.896969	0.714771	#N/A	#N/A	0.656267	0.655413	0.59437	0.663975	#N/A	0.730004	#N/A	0.861554	#N/A	#N/A	#N/A	#N/A	#N/A	#N/A	#N/A	0.556878	#N/A	0.23728	#N/A	#N/A	#N/A	23	ENSG00000119953	SMNDC1	protein_coding	survival motor neuron domain containing 1 [Source:HGNC Symbol;Acc:HGNC:16900]
KLHL23	1.02624	2.1197	2.40216	1.38118	2.65865	1.72874	2.54497	1.32441	2.26091	#N/A	1.39539	#N/A	#N/A	#N/A	0.673677	#N/A	#N/A	#N/A	#N/A	#N/A	#N/A	#N/A	#N/A	#N/A	#N/A	#N/A	2.22959	3.41057	3.58758	2.25486	#N/A	#N/A	#N/A	#N/A	0.539646	#N/A	#N/A	0.481442	#N/A	0.553611	0.558215	0.844347	#N/A	#N/A	#N/A	#N/A	#N/A	#N/A	#N/A	#N/A	0.834314	#N/A	#N/A	#N/A	#N/A	#N/A	#N/A	#N/A	#N/A	#N/A	#N/A	2.80174	3.16929	23	ENSG00000213160	KLHL23	protein_coding	kelch like family member 23 [Source:HGNC Symbol;Acc:HGNC:27506]
POLR2D	0.281665	#N/A	1.48917	#N/A	0.677823	0.751001	0.428194	0.903227	0.262176	0.968945	0.295985	0.176358	1.2375	#N/A	#N/A	0.777663	#N/A	#N/A	#N/A	0.30793	#N/A	#N/A	#N/A	#N/A	#N/A	#N/A	#N/A	#N/A	#N/A	#N/A	#N/A	#N/A	#N/A	#N/A	#N/A	#N/A	1.38708	0.749117	#N/A	#N/A	#N/A	#N/A	#N/A	#N/A	#N/A	#N/A	#N/A	#N/A	#N/A	#N/A	#N/A	1.19337	0.947872	#N/A	0.638581	#N/A	0.239749	0.33478	0.601061	0.19671	0.553707	#N/A	#N/A	23	ENSG00000144231	POLR2D	protein_coding	RNA polymerase II subunit D [Source:HGNC Symbol;Acc:HGNC:9191]
RASSF3-DT	0.0508551	#N/A	0.044602	0.0653341	0.081755	#N/A	#N/A	#N/A	#N/A	#N/A	#N/A	#N/A	#N/A	0.0903787	0.0969856	0.0947795	0.0816482	0.087225	0.0788024	#N/A	0.0736495	#N/A	#N/A	#N/A	#N/A	#N/A	0.0873937	0.0787416	#N/A	#N/A	0.0886866	#N/A	#N/A	#N/A	#N/A	#N/A	#N/A	0.0173003	#N/A	#N/A	1.26795	#N/A	#N/A	#N/A	#N/A	#N/A	#N/A	#N/A	#N/A	#N/A	0.126341	0.0874158	0.0456846	#N/A	0.078883	#N/A	#N/A	0.0362995	0.0742599	0.0688868	#N/A	#N/A	#N/A	23	ENSG00000256670	RASSF3-DT	lncRNA	RASSF3 divergent transcript [Source:HGNC Symbol;Acc:HGNC:55489]
WNT9A	0.217127	#N/A	1.06598	0.753017	0.540624	0.262256	0.22323	0.689022	0.24405	#N/A	#N/A	#N/A	0.503123	#N/A	#N/A	#N/A	#N/A	#N/A	#N/A	#N/A	#N/A	#N/A	#N/A	#N/A	#N/A	#N/A	0.441251	0.228534	0.219654	#N/A	1.57385	#N/A	#N/A	#N/A	#N/A	#N/A	#N/A	#N/A	#N/A	#N/A	#N/A	#N/A	#N/A	#N/A	#N/A	#N/A	#N/A	#N/A	#N/A	#N/A	#N/A	1.9926	1.40286	0.372466	0.225712	0.215584	0.149387	0.252207	0.230743	0.127657	#N/A	#N/A	0.118064	23	ENSG00000143816	WNT9A	protein_coding	Wnt family member 9A [Source:HGNC Symbol;Acc:HGNC:12778]
FAM66C	0.190521	#N/A	#N/A	#N/A	#N/A	#N/A	#N/A	#N/A	#N/A	0.805898	#N/A	#N/A	#N/A	#N/A	#N/A	#N/A	#N/A	#N/A	#N/A	#N/A	#N/A	#N/A	#N/A	#N/A	#N/A	0.0913544	0.283953	0.234202	0.209184	#N/A	#N/A	#N/A	#N/A	#N/A	1.37475	0.165873	1.4496	1.93312	1.74008	1.84831	1.74689	1.15416	1.9028	1.65806	1.50302	0.302907	1.75615	1.58582	#N/A	1.7335	1.88529	#N/A	#N/A	#N/A	#N/A	#N/A	#N/A	#N/A	#N/A	#N/A	#N/A	0.157419	#N/A	23	ENSG00000226711	FAM66C	lncRNA	family with sequence similarity 66 member C [Source:HGNC Symbol;Acc:HGNC:21644]
PIK3CD	0.0874218	#N/A	#N/A	#N/A	#N/A	#N/A	#N/A	#N/A	#N/A	0.885036	0.135354	#N/A	#N/A	0.703473	#N/A	#N/A	#N/A	0.256485	#N/A	0.129232	#N/A	#N/A	0.360882	#N/A	#N/A	#N/A	#N/A	#N/A	#N/A	#N/A	#N/A	#N/A	#N/A	#N/A	4.38025	0.0651817	2.84665	4.2238	3.16597	3.98592	5.54097	0.294984	3.88801	1.19771	1.03247	0.104367	3.79405	4.27362	#N/A	2.95619	5.56618	#N/A	#N/A	#N/A	#N/A	#N/A	#N/A	#N/A	#N/A	#N/A	#N/A	#N/A	#N/A	23	ENSG00000171608	PIK3CD	protein_coding	phosphatidylinositol-4,5-bisphosphate 3-kinase catalytic subunit delta [Source:HGNC Symbol;Acc:HGNC:8977]
C8G	0.0493062	#N/A	#N/A	0.0917308	#N/A	0.100616	#N/A	#N/A	0.0987591	#N/A	0.0963749	#N/A	#N/A	0.128269	0.120366	0.092703	0.100389	0.108086	0.100105	#N/A	#N/A	#N/A	#N/A	0.0977503	#N/A	#N/A	#N/A	0.097855	0.0994493	#N/A	#N/A	#N/A	0.0715454	0.0604569	#N/A	#N/A	#N/A	#N/A	#N/A	#N/A	#N/A	#N/A	#N/A	#N/A	#N/A	#N/A	#N/A	#N/A	#N/A	#N/A	#N/A	0.100922	0.11751	0.0987078	0.100055	0.104973	#N/A	0.0998417	#N/A	#N/A	#N/A	0.100223	#N/A	23	ENSG00000176919	C8G	protein_coding	complement C8 gamma chain [Source:HGNC Symbol;Acc:HGNC:1354]
MYT1L	0.0935662	#N/A	#N/A	#N/A	#N/A	0.146057	#N/A	#N/A	#N/A	#N/A	#N/A	#N/A	#N/A	#N/A	#N/A	0.0898859	#N/A	0.132761	#N/A	#N/A	0.124365	#N/A	#N/A	#N/A	#N/A	#N/A	0.102656	#N/A	0.119646	#N/A	#N/A	#N/A	#N/A	#N/A	0.288515	#N/A	0.725994	1.38297	1.23896	1.38742	2.22341	0.104784	2.66029	0.30965	0.149573	#N/A	1.63115	1.37961	#N/A	0.992068	1.42353	#N/A	#N/A	#N/A	#N/A	#N/A	#N/A	#N/A	0.142169	#N/A	#N/A	0.150925	#N/A	23	ENSG00000186487	MYT1L	protein_coding	myelin transcription factor 1 like [Source:HGNC Symbol;Acc:HGNC:7623]
RELT	0.107794	#N/A	0.459475	0.177691	0.174282	0.175305	#N/A	0.176184	#N/A	#N/A	#N/A	#N/A	#N/A	0.4292	0.190734	0.218976	0.174809	0.207389	#N/A	0.144597	0.151552	0.133782	#N/A	#N/A	0.169016	#N/A	#N/A	#N/A	#N/A	#N/A	0.310189	#N/A	0.163892	0.0990244	#N/A	#N/A	#N/A	#N/A	#N/A	#N/A	#N/A	#N/A	#N/A	#N/A	#N/A	#N/A	#N/A	#N/A	#N/A	#N/A	#N/A	0.207469	#N/A	#N/A	0.171448	0.120966	#N/A	0.149498	#N/A	#N/A	0.108414	#N/A	#N/A	23	ENSG00000054967	RELT	protein_coding	RELT TNF receptor [Source:HGNC Symbol;Acc:HGNC:13764]
BICDL1	0.0940661	#N/A	#N/A	#N/A	#N/A	#N/A	#N/A	#N/A	#N/A	#N/A	0.0939362	#N/A	#N/A	0.110275	#N/A	0.142426	#N/A	0.151255	#N/A	#N/A	#N/A	#N/A	#N/A	#N/A	#N/A	#N/A	0.121579	#N/A	0.131566	#N/A	#N/A	#N/A	#N/A	#N/A	0.119301	0.0781815	#N/A	0.219448	0.445669	0.337649	2.5565	0.139649	1.72395	0.102828	#N/A	0.104588	0.246092	0.189267	#N/A	0.126536	0.215907	#N/A	#N/A	0.129731	0.128635	#N/A	#N/A	#N/A	#N/A	#N/A	#N/A	#N/A	#N/A	23	ENSG00000135127	BICDL1	protein_coding	BICD family like cargo adaptor 1 [Source:HGNC Symbol;Acc:HGNC:28095]
LINC00472	#N/A	4.44335	#N/A	#N/A	#N/A	#N/A	#N/A	#N/A	#N/A	#N/A	#N/A	#N/A	#N/A	2.26102	2.28641	2.14216	1.87655	2.26912	1.88355	4.14605	2.73285	2.28465	#N/A	2.50918	0.709917	#N/A	2.15682	3.00828	4.75005	2.17181	0.871125	#N/A	0.813301	#N/A	#N/A	#N/A	#N/A	#N/A	#N/A	#N/A	#N/A	#N/A	#N/A	#N/A	#N/A	#N/A	#N/A	#N/A	#N/A	#N/A	#N/A	#N/A	#N/A	#N/A	#N/A	#N/A	0.975276	0.951094	#N/A	1.33062	#N/A	3.95502	2.96174	23	ENSG00000233237	LINC00472	lncRNA	long intergenic non-protein coding RNA 472 [Source:HGNC Symbol;Acc:HGNC:21380]
PRSS23	#N/A	6.40477	#N/A	#N/A	#N/A	#N/A	#N/A	#N/A	1.14213	#N/A	2.19497	#N/A	#N/A	#N/A	0.669038	#N/A	1.21966	#N/A	#N/A	0.747151	#N/A	#N/A	#N/A	0.757208	#N/A	0.756052	1.82155	3.06321	3.35622	5.11739	0.755303	1.31061	0.830218	0.726592	#N/A	#N/A	#N/A	#N/A	#N/A	#N/A	#N/A	#N/A	#N/A	0.567157	#N/A	#N/A	#N/A	#N/A	#N/A	0.59461	0.654729	#N/A	#N/A	#N/A	#N/A	#N/A	1.37897	#N/A	0.665395	1.74039	#N/A	2.32805	#N/A	23	ENSG00000150687	PRSS23	protein_coding	serine protease 23 [Source:HGNC Symbol;Acc:HGNC:14370]
CYTH3	#N/A	3.60099	#N/A	#N/A	#N/A	#N/A	#N/A	#N/A	#N/A	#N/A	#N/A	#N/A	#N/A	#N/A	#N/A	#N/A	#N/A	#N/A	#N/A	#N/A	#N/A	#N/A	#N/A	#N/A	#N/A	1.0921	#N/A	0.760801	1.26003	#N/A	0.681244	#N/A	0.969746	0.657646	#N/A	#N/A	0.510491	0.604401	0.659619	0.578699	0.573793	0.605456	0.759309	0.795992	0.887012	0.983612	0.663672	0.671569	#N/A	0.816648	0.605435	#N/A	#N/A	#N/A	#N/A	#N/A	#N/A	#N/A	#N/A	#N/A	#N/A	2.14331	1.33232	23	ENSG00000008256	CYTH3	protein_coding	cytohesin 3 [Source:HGNC Symbol;Acc:HGNC:9504]
PLPP3	#N/A	3.22692	#N/A	#N/A	#N/A	#N/A	#N/A	#N/A	#N/A	0.540336	#N/A	#N/A	#N/A	#N/A	#N/A	#N/A	#N/A	#N/A	#N/A	#N/A	#N/A	#N/A	#N/A	#N/A	#N/A	1.91529	#N/A	2.28883	3.09047	#N/A	#N/A	#N/A	#N/A	#N/A	1.6371	1.31533	1.97789	1.78067	2.35053	2.07626	1.63587	1.01192	1.97952	1.88212	2.07493	1.63307	1.69945	1.79297	#N/A	1.94364	1.28216	#N/A	#N/A	#N/A	#N/A	#N/A	#N/A	#N/A	#N/A	#N/A	#N/A	3.33428	1.85547	23	ENSG00000162407	PLPP3	protein_coding	phospholipid phosphatase 3 [Source:HGNC Symbol;Acc:HGNC:9229]
ZNRF3	#N/A	2.70353	2.58991	2.24751	2.63228	4.34825	1.87745	1.42734	2.84544	#N/A	1.89041	#N/A	2.02599	#N/A	#N/A	#N/A	#N/A	#N/A	#N/A	1.21054	#N/A	#N/A	#N/A	#N/A	#N/A	#N/A	2.12189	1.68719	3.12521	#N/A	#N/A	#N/A	#N/A	#N/A	#N/A	#N/A	#N/A	#N/A	#N/A	#N/A	#N/A	#N/A	#N/A	#N/A	#N/A	#N/A	#N/A	#N/A	#N/A	#N/A	#N/A	0.993811	#N/A	0.836972	1.79037	0.967342	1.57762	2.21638	1.68031	#N/A	#N/A	2.98806	4.12389	23	ENSG00000183579	ZNRF3	protein_coding	zinc and ring finger 3 [Source:HGNC Symbol;Acc:HGNC:18126]
CALD1	#N/A	3.01055	#N/A	#N/A	#N/A	#N/A	#N/A	#N/A	#N/A	#N/A	#N/A	#N/A	#N/A	#N/A	#N/A	#N/A	#N/A	#N/A	#N/A	#N/A	#N/A	#N/A	#N/A	#N/A	#N/A	#N/A	1.44115	0.949126	2.38382	1.98713	#N/A	#N/A	#N/A	#N/A	1.19245	1.29115	1.37181	1.15667	0.906758	1.19915	1.19994	1.52843	0.671505	0.733457	0.694363	1.41546	0.753482	0.859324	#N/A	0.546661	0.991526	#N/A	#N/A	#N/A	#N/A	#N/A	#N/A	#N/A	#N/A	#N/A	#N/A	1.20295	1.60705	23	ENSG00000122786	CALD1	protein_coding	caldesmon 1 [Source:HGNC Symbol;Acc:HGNC:1441]
KANSL1L	#N/A	1.07552	#N/A	#N/A	1.08484	1.09844	0.911878	0.673995	1.62772	#N/A	1.66051	1.08497	#N/A	#N/A	0.494839	#N/A	#N/A	#N/A	0.678823	1.31507	0.583599	0.766991	#N/A	0.971015	0.895285	0.590559	#N/A	#N/A	0.795914	#N/A	#N/A	#N/A	#N/A	#N/A	#N/A	#N/A	#N/A	#N/A	#N/A	#N/A	#N/A	#N/A	#N/A	#N/A	#N/A	#N/A	#N/A	#N/A	#N/A	#N/A	#N/A	#N/A	#N/A	#N/A	0.684726	#N/A	2.22145	0.687605	#N/A	0.724987	#N/A	1.71827	1.30312	23	ENSG00000144445	KANSL1L	protein_coding	KAT8 regulatory NSL complex subunit 1 like [Source:HGNC Symbol;Acc:HGNC:26310]
NDRG2	#N/A	0.345026	5.62353	2.69311	3.24179	2.06807	1.42741	2.89676	#N/A	#N/A	0.618455	#N/A	#N/A	1.9862	2.40343	1.84026	#N/A	2.20847	0.784226	0.608344	0.876462	#N/A	#N/A	#N/A	0.81579	#N/A	3.59578	2.10785	2.50651	0.393092	#N/A	#N/A	#N/A	#N/A	#N/A	#N/A	#N/A	#N/A	#N/A	#N/A	#N/A	#N/A	#N/A	#N/A	#N/A	#N/A	#N/A	#N/A	#N/A	#N/A	#N/A	#N/A	#N/A	#N/A	#N/A	#N/A	0.424498	#N/A	#N/A	#N/A	#N/A	0.925603	0.616735	23	ENSG00000165795	NDRG2	protein_coding	NDRG family member 2 [Source:HGNC Symbol;Acc:HGNC:14460]
PKD2	#N/A	1.71378	#N/A	#N/A	#N/A	#N/A	#N/A	#N/A	#N/A	0.730694	1.1263	#N/A	#N/A	#N/A	#N/A	#N/A	#N/A	#N/A	#N/A	#N/A	#N/A	#N/A	#N/A	#N/A	#N/A	0.906807	0.785262	#N/A	#N/A	#N/A	#N/A	#N/A	#N/A	#N/A	2.56698	2.4261	2.50949	2.50447	2.45218	2.4095	2.53245	1.7924	2.18221	2.17927	2.114	2.58192	2.11625	2.28423	#N/A	2.30338	1.82782	#N/A	#N/A	#N/A	#N/A	#N/A	#N/A	#N/A	#N/A	#N/A	#N/A	1.13416	1.4286	23	ENSG00000118762	PKD2	protein_coding	polycystin 2, transient receptor potential cation channel [Source:HGNC Symbol;Acc:HGNC:9009]
BCL9	#N/A	0.741914	0.622417	#N/A	1.06049	1.13449	0.879653	#N/A	0.79633	#N/A	0.818942	#N/A	#N/A	0.635662	1.02957	0.657619	#N/A	0.832845	#N/A	1.62475	0.838234	#N/A	0.675453	#N/A	#N/A	1.12555	3.16738	2.70771	3.03154	#N/A	#N/A	#N/A	#N/A	#N/A	#N/A	#N/A	#N/A	#N/A	#N/A	#N/A	#N/A	#N/A	#N/A	#N/A	#N/A	#N/A	#N/A	#N/A	#N/A	#N/A	#N/A	#N/A	#N/A	#N/A	#N/A	#N/A	1.3207	1.04626	0.947915	#N/A	#N/A	1.44389	1.02864	23	ENSG00000116128	BCL9	protein_coding	BCL9 transcription coactivator [Source:HGNC Symbol;Acc:HGNC:1008]
RHOJ	#N/A	0.244024	#N/A	#N/A	#N/A	#N/A	#N/A	#N/A	#N/A	#N/A	#N/A	#N/A	#N/A	#N/A	#N/A	#N/A	#N/A	#N/A	#N/A	#N/A	#N/A	#N/A	#N/A	#N/A	#N/A	0.495619	1.4561	0.767931	0.898779	#N/A	#N/A	#N/A	#N/A	#N/A	5.79054	0.448156	4.42401	7.15933	4.79813	4.85737	7.40725	4.87086	6.45989	4.5554	5.29748	3.89458	5.48458	6.57551	#N/A	4.59809	6.35803	#N/A	#N/A	#N/A	#N/A	#N/A	#N/A	#N/A	#N/A	#N/A	#N/A	0.747477	0.466659	23	ENSG00000126785	RHOJ	protein_coding	ras homolog family member J [Source:HGNC Symbol;Acc:HGNC:688]
LIMS2	#N/A	0.201166	#N/A	#N/A	#N/A	#N/A	#N/A	#N/A	#N/A	#N/A	#N/A	#N/A	#N/A	#N/A	#N/A	#N/A	#N/A	#N/A	#N/A	#N/A	#N/A	#N/A	#N/A	#N/A	#N/A	0.205534	0.6877	#N/A	0.694629	#N/A	#N/A	#N/A	#N/A	0.465733	6.58846	0.267536	4.46637	6.05646	3.60649	5.07716	7.79246	5.34508	6.09454	4.6445	6.0425	0.365855	5.52956	5.25076	#N/A	4.86439	6.86744	#N/A	#N/A	#N/A	#N/A	#N/A	#N/A	#N/A	#N/A	#N/A	#N/A	0.666469	0.338017	23	ENSG00000072163	LIMS2	protein_coding	LIM zinc finger domain containing 2 [Source:HGNC Symbol;Acc:HGNC:16084]
CCT6B	#N/A	0.12576	2.02087	1.07709	0.748148	0.239545	0.234142	0.885248	0.217054	#N/A	0.204848	#N/A	1.00157	#N/A	#N/A	#N/A	0.504695	#N/A	#N/A	#N/A	#N/A	#N/A	#N/A	#N/A	#N/A	#N/A	0.376047	0.484484	0.499548	#N/A	#N/A	#N/A	#N/A	#N/A	#N/A	#N/A	#N/A	#N/A	#N/A	#N/A	#N/A	#N/A	#N/A	#N/A	#N/A	#N/A	#N/A	#N/A	#N/A	#N/A	#N/A	1.11314	1.25896	0.511699	0.288739	0.201391	#N/A	0.201782	0.253108	#N/A	#N/A	0.334825	0.183844	23	ENSG00000132141	CCT6B	protein_coding	chaperonin containing TCP1 subunit 6B [Source:HGNC Symbol;Acc:HGNC:1621]
MICU3	#N/A	1.67082	#N/A	#N/A	#N/A	0.824018	1.14218	0.926923	#N/A	0.602899	1.46564	0.902093	#N/A	#N/A	#N/A	#N/A	#N/A	#N/A	#N/A	1.00051	#N/A	#N/A	#N/A	#N/A	#N/A	0.831004	2.51276	2.04385	3.41323	#N/A	#N/A	#N/A	#N/A	#N/A	#N/A	#N/A	0.626133	#N/A	0.6695	0.550334	0.506797	#N/A	0.636126	#N/A	0.585825	#N/A	#N/A	0.629539	#N/A	0.571549	0.575219	#N/A	#N/A	#N/A	#N/A	#N/A	#N/A	#N/A	#N/A	#N/A	#N/A	2.33934	2.11434	23	ENSG00000155970	MICU3	protein_coding	mitochondrial calcium uptake family member 3 [Source:HGNC Symbol;Acc:HGNC:27820]
#271811	#N/A	0.117795	0.635665	0.284309	0.208155	0.206056	0.183801	0.22429	#N/A	0.685642	0.161528	#N/A	#N/A	#N/A	#N/A	#N/A	#N/A	#N/A	#N/A	#N/A	#N/A	#N/A	#N/A	#N/A	#N/A	0.0916126	0.215975	0.226357	0.226607	#N/A	1.52935	#N/A	0.328629	0.204837	#N/A	#N/A	#N/A	#N/A	#N/A	#N/A	#N/A	#N/A	0.993287	#N/A	#N/A	#N/A	0.913397	0.696843	#N/A	1.37792	#N/A	#N/A	0.403477	#N/A	#N/A	#N/A	#N/A	#N/A	#N/A	#N/A	#N/A	0.14263	0.137179	23	ENSG00000271811		lncRNA	novel transcript
SYNE2	#N/A	1.30453	#N/A	#N/A	#N/A	#N/A	#N/A	#N/A	#N/A	#N/A	#N/A	#N/A	#N/A	2.62699	1.37841	1.96245	#N/A	3.26817	2.89522	3.57338	2.544	3.0546	0.759475	1.72941	#N/A	0.787642	2.3338	2.02913	2.55743	#N/A	0.630327	#N/A	0.654241	#N/A	0.41879	#N/A	0.640256	0.397214	0.650649	0.61038	#N/A	#N/A	#N/A	#N/A	#N/A	0.488579	#N/A	#N/A	#N/A	#N/A	#N/A	#N/A	#N/A	#N/A	#N/A	#N/A	#N/A	#N/A	#N/A	#N/A	#N/A	#N/A	#N/A	23	ENSG00000054654	SYNE2	protein_coding	spectrin repeat containing nuclear envelope protein 2 [Source:HGNC Symbol;Acc:HGNC:17084]
LONRF2	#N/A	0.144046	4.05115	0.573468	0.706188	0.306899	0.299111	1.24615	0.26263	#N/A	0.24453	0.18489	0.817156	#N/A	#N/A	#N/A	#N/A	#N/A	#N/A	0.29673	#N/A	#N/A	#N/A	#N/A	#N/A	#N/A	0.58731	0.416718	0.349472	#N/A	1.34427	#N/A	#N/A	#N/A	#N/A	#N/A	#N/A	#N/A	#N/A	#N/A	#N/A	#N/A	#N/A	#N/A	#N/A	#N/A	#N/A	#N/A	#N/A	#N/A	#N/A	3.81467	1.41782	#N/A	0.280277	0.269136	#N/A	0.300637	0.457531	#N/A	#N/A	0.277943	#N/A	23	ENSG00000170500	LONRF2	protein_coding	LON peptidase N-terminal domain and ring finger 2 [Source:HGNC Symbol;Acc:HGNC:24788]
MREG	#N/A	0.133953	0.439934	0.163672	0.176439	#N/A	0.177047	#N/A	#N/A	#N/A	#N/A	#N/A	#N/A	0.656622	#N/A	#N/A	#N/A	0.145937	#N/A	#N/A	#N/A	#N/A	#N/A	#N/A	0.145936	#N/A	0.185572	#N/A	0.142004	#N/A	#N/A	#N/A	#N/A	#N/A	1.01242	#N/A	1.15289	0.83186	1.18161	1.19864	#N/A	#N/A	0.99289	0.654602	0.633963	#N/A	0.742278	0.771427	#N/A	1.02575	1.38548	#N/A	#N/A	#N/A	0.149515	#N/A	#N/A	#N/A	#N/A	#N/A	#N/A	#N/A	#N/A	23	ENSG00000118242	MREG	protein_coding	melanoregulin [Source:HGNC Symbol;Acc:HGNC:25478]
PKDCC	#N/A	1.17589	6.20966	3.2924	3.89524	4.93206	3.7811	3.18387	4.24662	#N/A	4.17312	#N/A	0.839614	#N/A	#N/A	#N/A	#N/A	1.00374	#N/A	#N/A	#N/A	#N/A	#N/A	#N/A	#N/A	#N/A	3.27238	3.26456	4.40658	1.36923	1.3816	1.34143	0.865783	#N/A	#N/A	#N/A	#N/A	#N/A	#N/A	#N/A	#N/A	#N/A	#N/A	#N/A	#N/A	#N/A	#N/A	#N/A	#N/A	#N/A	#N/A	#N/A	#N/A	#N/A	#N/A	1.72448	#N/A	2.78062	2.97045	#N/A	#N/A	4.7332	5.2007	23	ENSG00000162878	PKDCC	protein_coding	protein kinase domain containing, cytoplasmic [Source:HGNC Symbol;Acc:HGNC:25123]
MKLN1	#N/A	1.02248	#N/A	#N/A	0.756661	1.11942	0.931697	0.616982	1.17324	#N/A	1.5581	#N/A	#N/A	#N/A	#N/A	#N/A	#N/A	#N/A	#N/A	1.04815	#N/A	#N/A	#N/A	0.824698	#N/A	0.764886	0.668778	0.958402	1.0825	1.02739	#N/A	0.886058	#N/A	#N/A	#N/A	#N/A	#N/A	#N/A	#N/A	#N/A	#N/A	#N/A	#N/A	0.348755	0.335284	#N/A	#N/A	#N/A	#N/A	#N/A	#N/A	#N/A	#N/A	0.650859	#N/A	1.01418	1.33547	#N/A	#N/A	0.875254	#N/A	1.18368	1.22867	23	ENSG00000128585	MKLN1	protein_coding	muskelin 1 [Source:HGNC Symbol;Acc:HGNC:7109]
GNAI1	#N/A	0.342069	#N/A	#N/A	#N/A	#N/A	#N/A	#N/A	#N/A	#N/A	#N/A	#N/A	#N/A	#N/A	0.914489	#N/A	#N/A	#N/A	#N/A	0.878935	#N/A	#N/A	#N/A	#N/A	#N/A	#N/A	1.63413	#N/A	0.944646	#N/A	#N/A	#N/A	#N/A	#N/A	3.1909	2.61067	3.21862	3.28981	2.86244	3.5633	3.55316	4.16449	2.49498	1.56936	2.31135	2.77722	1.91043	2.36741	#N/A	1.8795	4.00598	#N/A	#N/A	#N/A	#N/A	#N/A	#N/A	#N/A	#N/A	#N/A	#N/A	1.01917	0.655375	23	ENSG00000127955	GNAI1	protein_coding	G protein subunit alpha i1 [Source:HGNC Symbol;Acc:HGNC:4384]
ME3	#N/A	1.83725	#N/A	#N/A	#N/A	0.97883	#N/A	#N/A	#N/A	#N/A	#N/A	#N/A	#N/A	1.34884	1.12297	0.844281	0.966556	1.47708	1.38839	2.07586	1.83154	1.52407	#N/A	1.31842	0.805516	#N/A	0.725238	1.15614	1.89312	#N/A	#N/A	#N/A	#N/A	#N/A	#N/A	#N/A	#N/A	#N/A	#N/A	#N/A	#N/A	#N/A	#N/A	#N/A	#N/A	#N/A	#N/A	#N/A	#N/A	#N/A	#N/A	#N/A	#N/A	#N/A	1.36853	0.988434	1.424	1.62276	#N/A	1.24357	#N/A	3.31575	1.65862	23	ENSG00000151376	ME3	protein_coding	malic enzyme 3 [Source:HGNC Symbol;Acc:HGNC:6985]
COL9A3	#N/A	0.0183761	#N/A	#N/A	#N/A	0.0232278	#N/A	#N/A	#N/A	#N/A	#N/A	#N/A	#N/A	#N/A	#N/A	#N/A	#N/A	#N/A	#N/A	#N/A	#N/A	#N/A	#N/A	#N/A	#N/A	#N/A	0.0277386	0.0224005	#N/A	#N/A	#N/A	#N/A	0.0272629	#N/A	0.0325911	#N/A	0.0281483	0.037331	0.0408479	0.0247337	0.0403488	0.039583	0.0320422	0.027799	0.0396759	0.0197444	0.0381542	0.0462983	#N/A	0.011664	0.0320981	#N/A	#N/A	#N/A	#N/A	0.0229621	#N/A	#N/A	#N/A	#N/A	#N/A	0.0220174	0.0202017	23	ENSG00000092758	COL9A3	protein_coding	collagen type IX alpha 3 chain [Source:HGNC Symbol;Acc:HGNC:2219]
COL6A6	#N/A	0.135395	1.50165	1.02245	1.26267	1.05904	0.940787	0.900392	0.540554	#N/A	0.371487	#N/A	1.77817	#N/A	#N/A	#N/A	#N/A	#N/A	#N/A	#N/A	#N/A	#N/A	#N/A	#N/A	#N/A	#N/A	1.26023	0.901867	0.834441	0.19421	#N/A	#N/A	#N/A	#N/A	#N/A	#N/A	0.764308	#N/A	#N/A	#N/A	#N/A	#N/A	#N/A	#N/A	#N/A	#N/A	#N/A	#N/A	#N/A	#N/A	#N/A	0.854409	#N/A	0.91193	#N/A	0.595312	0.21689	#N/A	0.778832	#N/A	0.63868	0.58183	0.281409	23	ENSG00000206384	COL6A6	protein_coding	collagen type VI alpha 6 chain [Source:HGNC Symbol;Acc:HGNC:27023]
SCML1	#N/A	1.09005	0.9086	#N/A	#N/A	1.1258	0.977265	0.855914	1.82787	#N/A	1.3534	#N/A	0.770657	#N/A	0.634937	0.947724	1.14786	0.846736	#N/A	1.72527	0.966077	1.06386	#N/A	1.03317	#N/A	#N/A	0.707963	0.737944	#N/A	#N/A	#N/A	#N/A	#N/A	#N/A	#N/A	#N/A	#N/A	#N/A	#N/A	#N/A	#N/A	#N/A	#N/A	#N/A	#N/A	#N/A	#N/A	#N/A	#N/A	#N/A	#N/A	#N/A	#N/A	1.21208	#N/A	#N/A	1.62018	1.50255	0.938378	#N/A	#N/A	#N/A	3.13656	23	ENSG00000047634	SCML1	protein_coding	Scm polycomb group protein like 1 [Source:HGNC Symbol;Acc:HGNC:10580]
EPAS1	#N/A	0.189187	#N/A	#N/A	#N/A	#N/A	#N/A	#N/A	#N/A	#N/A	#N/A	#N/A	#N/A	1.53417	0.633074	#N/A	#N/A	1.0185	0.490632	#N/A	0.281855	#N/A	#N/A	#N/A	#N/A	#N/A	#N/A	#N/A	#N/A	#N/A	0.870939	#N/A	#N/A	#N/A	4.02317	0.393005	3.66323	3.78447	2.61854	2.8768	4.34308	3.17734	4.00548	3.1354	3.12809	0.978064	3.51245	3.35977	#N/A	3.27545	3.80261	#N/A	#N/A	#N/A	#N/A	#N/A	#N/A	#N/A	#N/A	#N/A	#N/A	#N/A	#N/A	23	ENSG00000116016	EPAS1	protein_coding	endothelial PAS domain protein 1 [Source:HGNC Symbol;Acc:HGNC:3374]
LCA5	#N/A	0.118958	#N/A	#N/A	0.325433	#N/A	#N/A	#N/A	#N/A	#N/A	#N/A	#N/A	#N/A	#N/A	#N/A	#N/A	#N/A	#N/A	#N/A	#N/A	#N/A	#N/A	#N/A	#N/A	#N/A	0.0818394	0.206368	#N/A	0.209334	#N/A	#N/A	#N/A	#N/A	#N/A	1.76275	#N/A	1.99681	2.11444	1.99325	2.15373	1.65634	1.59286	1.74759	1.55913	1.94477	0.292053	1.95052	1.9655	#N/A	2.05127	1.17901	#N/A	#N/A	#N/A	#N/A	#N/A	#N/A	#N/A	#N/A	0.117437	#N/A	0.194063	0.165242	23	ENSG00000135338	LCA5	protein_coding	lebercilin LCA5 [Source:HGNC Symbol;Acc:HGNC:31923]
PC	#N/A	0.111798	2.45341	0.748998	0.300373	0.248841	0.330557	0.730588	0.27659	#N/A	#N/A	#N/A	#N/A	1.93798	#N/A	0.771828	#N/A	0.474596	#N/A	0.180228	0.205258	0.270669	#N/A	#N/A	0.311986	#N/A	0.510015	#N/A	#N/A	#N/A	#N/A	#N/A	#N/A	#N/A	#N/A	#N/A	#N/A	#N/A	#N/A	#N/A	#N/A	#N/A	#N/A	#N/A	#N/A	#N/A	#N/A	#N/A	#N/A	#N/A	#N/A	1.66083	0.7784	0.244668	0.278216	#N/A	0.151038	0.296982	0.293317	#N/A	#N/A	#N/A	#N/A	23	ENSG00000173599	PC	protein_coding	pyruvate carboxylase [Source:HGNC Symbol;Acc:HGNC:8636]
CRNDE	#N/A	#N/A	0.397235	0.278391	0.271552	0.225837	0.219052	0.258729	0.187223	#N/A	0.175148	#N/A	0.515245	#N/A	#N/A	#N/A	#N/A	#N/A	#N/A	#N/A	0.179274	#N/A	#N/A	0.163577	#N/A	#N/A	0.238816	0.220352	0.2228	#N/A	#N/A	#N/A	#N/A	#N/A	#N/A	#N/A	#N/A	#N/A	#N/A	#N/A	#N/A	#N/A	#N/A	#N/A	#N/A	#N/A	#N/A	#N/A	#N/A	#N/A	#N/A	1.58588	0.585549	#N/A	0.200153	0.167583	0.138595	0.206904	0.215103	#N/A	#N/A	0.190997	0.170108	23	ENSG00000245694	CRNDE	lncRNA	colorectal neoplasia differentially expressed [Source:HGNC Symbol;Acc:HGNC:37078]
BAG2	#N/A	#N/A	6.02009	3.12407	3.71083	3.77121	3.05175	3.03329	1.67727	#N/A	0.794554	#N/A	2.92951	#N/A	#N/A	#N/A	#N/A	#N/A	0.975042	#N/A	#N/A	#N/A	#N/A	#N/A	#N/A	#N/A	2.21689	1.56243	2.18553	#N/A	#N/A	#N/A	#N/A	#N/A	0.696347	#N/A	#N/A	#N/A	#N/A	#N/A	#N/A	#N/A	#N/A	#N/A	#N/A	#N/A	#N/A	#N/A	#N/A	#N/A	#N/A	1.42773	#N/A	#N/A	1.1554	1.02009	0.806957	1.48005	0.794229	#N/A	0.760069	1.66787	0.785651	23	ENSG00000112208	BAG2	protein_coding	BAG cochaperone 2 [Source:HGNC Symbol;Acc:HGNC:938]
GPC4	#N/A	#N/A	0.726956	0.293647	0.218512	0.221106	0.21241	0.774142	0.236798	#N/A	0.187017	#N/A	#N/A	#N/A	#N/A	#N/A	#N/A	#N/A	#N/A	#N/A	#N/A	#N/A	#N/A	#N/A	#N/A	#N/A	0.483005	0.208758	0.228998	#N/A	#N/A	#N/A	#N/A	#N/A	#N/A	#N/A	#N/A	#N/A	#N/A	#N/A	#N/A	#N/A	#N/A	#N/A	#N/A	#N/A	#N/A	#N/A	#N/A	#N/A	#N/A	2.41361	1.04663	0.375049	0.220122	0.180971	0.152786	0.199811	0.223747	0.121815	0.385395	0.187096	0.13823	23	ENSG00000076716	GPC4	protein_coding	glypican 4 [Source:HGNC Symbol;Acc:HGNC:4452]
MCEE	#N/A	#N/A	4.25975	2.91839	4.88426	5.16995	4.87473	1.915	3.37245	#N/A	1.68672	1.01003	1.92564	#N/A	#N/A	#N/A	#N/A	#N/A	#N/A	1.07797	#N/A	#N/A	#N/A	#N/A	#N/A	#N/A	0.781446	1.05746	0.92224	#N/A	#N/A	#N/A	#N/A	#N/A	#N/A	#N/A	#N/A	#N/A	#N/A	#N/A	#N/A	#N/A	#N/A	#N/A	#N/A	#N/A	#N/A	#N/A	#N/A	#N/A	#N/A	2.55365	1.64131	2.03574	3.97887	1.99168	2.55754	5.09097	2.77931	#N/A	#N/A	1.13547	#N/A	23	ENSG00000124370	MCEE	protein_coding	methylmalonyl-CoA epimerase [Source:HGNC Symbol;Acc:HGNC:16732]
EMC3	#N/A	#N/A	1.95303	1.60251	2.16753	1.40197	2.7785	1.65112	3.60389	#N/A	3.11802	1.3617	#N/A	#N/A	#N/A	#N/A	#N/A	#N/A	#N/A	1.18941	#N/A	#N/A	#N/A	#N/A	#N/A	#N/A	2.08811	2.20092	1.92639	1.73152	#N/A	#N/A	#N/A	#N/A	#N/A	#N/A	0.802491	#N/A	#N/A	#N/A	#N/A	#N/A	#N/A	#N/A	#N/A	#N/A	#N/A	#N/A	#N/A	#N/A	#N/A	#N/A	#N/A	1.21489	1.93351	3.14438	3.45105	2.31345	1.28124	#N/A	#N/A	1.91723	2.67245	23	ENSG00000125037	EMC3	protein_coding	ER membrane protein complex subunit 3 [Source:HGNC Symbol;Acc:HGNC:23999]
TMEM30A-DT	#N/A	#N/A	1.87242	0.948403	1.19258	0.674686	0.633212	1.73728	0.38398	#N/A	#N/A	#N/A	#N/A	#N/A	0.851145	1.14137	#N/A	0.618062	0.60859	0.247708	#N/A	#N/A	1.06146	0.323695	#N/A	#N/A	0.671038	0.896598	0.749937	#N/A	#N/A	#N/A	#N/A	0.467487	#N/A	#N/A	#N/A	#N/A	#N/A	#N/A	#N/A	#N/A	#N/A	#N/A	#N/A	#N/A	#N/A	#N/A	#N/A	#N/A	#N/A	#N/A	#N/A	0.529059	#N/A	#N/A	#N/A	0.621334	#N/A	#N/A	0.464779	0.509564	0.282444	23	ENSG00000225793	TMEM30A-DT	lncRNA	TMEM30A divergent transcript [Source:HGNC Symbol;Acc:HGNC:48985]
PCMT1	#N/A	#N/A	1.76878	0.682672	2.09013	1.78159	1.83191	1.25394	2.54014	#N/A	2.99179	0.915711	0.90652	#N/A	#N/A	#N/A	#N/A	#N/A	#N/A	1.24416	0.804394	0.818689	#N/A	#N/A	0.912453	#N/A	#N/A	#N/A	#N/A	#N/A	#N/A	#N/A	#N/A	#N/A	#N/A	#N/A	0.793766	#N/A	#N/A	#N/A	#N/A	#N/A	#N/A	#N/A	#N/A	#N/A	#N/A	#N/A	#N/A	#N/A	#N/A	0.85287	#N/A	1.30848	1.65392	1.56783	1.51382	2.25455	1.55753	1.31355	#N/A	#N/A	#N/A	23	ENSG00000120265	PCMT1	protein_coding	protein-L-isoaspartate (D-aspartate) O-methyltransferase [Source:HGNC Symbol;Acc:HGNC:8728]
PTGDS	#N/A	#N/A	0.193961	0.166801	0.159649	#N/A	0.154365	0.136548	#N/A	0.224229	0.111308	#N/A	#N/A	#N/A	#N/A	#N/A	#N/A	#N/A	#N/A	#N/A	#N/A	#N/A	#N/A	#N/A	#N/A	#N/A	#N/A	#N/A	#N/A	#N/A	#N/A	#N/A	#N/A	#N/A	0.236019	0.0842994	0.486034	0.240224	1.25543	0.587193	0.718122	0.270429	0.336215	0.204296	0.217894	0.126987	0.244913	0.229004	#N/A	0.216439	2.35945	#N/A	#N/A	#N/A	#N/A	#N/A	#N/A	#N/A	#N/A	#N/A	#N/A	#N/A	#N/A	23	ENSG00000107317	PTGDS	protein_coding	prostaglandin D2 synthase [Source:HGNC Symbol;Acc:HGNC:9592]
LINC02511	#N/A	#N/A	0.0793244	0.11391	0.1166	0.103714	#N/A	0.137811	0.0804292	#N/A	#N/A	#N/A	#N/A	#N/A	#N/A	#N/A	#N/A	#N/A	#N/A	#N/A	#N/A	#N/A	#N/A	#N/A	#N/A	#N/A	#N/A	0.119654	0.122506	#N/A	#N/A	#N/A	#N/A	#N/A	0.156936	#N/A	0.166619	0.159778	0.145501	0.231109	1.72381	0.0837834	2.18592	0.0915125	0.0967369	0.0858426	0.213365	0.159958	#N/A	0.154645	0.248351	#N/A	#N/A	#N/A	#N/A	#N/A	#N/A	#N/A	#N/A	#N/A	#N/A	#N/A	#N/A	23	ENSG00000248869	LINC02511	lncRNA	long intergenic non-protein coding RNA 2511 [Source:HGNC Symbol;Acc:HGNC:53500]
SMO	#N/A	#N/A	4.45471	2.52089	2.29753	0.803657	0.959111	2.25635	0.557863	#N/A	0.602312	#N/A	1.0806	#N/A	#N/A	#N/A	#N/A	#N/A	0.874957	#N/A	#N/A	#N/A	#N/A	#N/A	0.916864	#N/A	#N/A	1.13753	1.10612	#N/A	#N/A	#N/A	#N/A	#N/A	#N/A	#N/A	#N/A	#N/A	#N/A	#N/A	#N/A	#N/A	#N/A	#N/A	#N/A	#N/A	#N/A	#N/A	#N/A	#N/A	#N/A	1.52919	1.21885	#N/A	1.11673	0.779712	0.39562	0.737039	0.854074	0.383702	#N/A	0.787499	0.432202	23	ENSG00000128602	SMO	protein_coding	smoothened, frizzled class receptor [Source:HGNC Symbol;Acc:HGNC:11119]
#225087	#N/A	#N/A	0.0127999	#N/A	0.0522784	#N/A	#N/A	0.0596222	#N/A	0.0265141	#N/A	#N/A	#N/A	#N/A	#N/A	#N/A	#N/A	#N/A	#N/A	0.0405447	#N/A	#N/A	#N/A	#N/A	#N/A	0.00793469	#N/A	#N/A	#N/A	#N/A	0.000825548	#N/A	0.0559723	#N/A	#N/A	#N/A	0.01751	0.0288135	0.00853166	0.027026	0.170421	0.0273428	0.112572	0.0764079	0.0141793	0.0214743	#N/A	0.0245553	#N/A	0.0254702	0.0299909	#N/A	#N/A	#N/A	0.0501355	#N/A	#N/A	#N/A	#N/A	#N/A	0.0350491	#N/A	#N/A	23	ENSG00000225087		lncRNA	novel transcript
NDUFV3	#N/A	#N/A	3.1429	0.866576	0.450508	0.25699	0.331735	0.732311	0.273189	#N/A	0.193922	#N/A	0.415506	#N/A	#N/A	0.581667	0.489304	0.633233	#N/A	0.306437	#N/A	0.525317	#N/A	0.242463	#N/A	#N/A	#N/A	0.375937	#N/A	#N/A	#N/A	#N/A	#N/A	#N/A	#N/A	#N/A	#N/A	#N/A	#N/A	#N/A	#N/A	#N/A	#N/A	#N/A	#N/A	#N/A	#N/A	#N/A	#N/A	#N/A	#N/A	1.77321	#N/A	0.49478	0.466038	0.265827	0.119549	0.274744	0.505351	#N/A	#N/A	#N/A	#N/A	23	ENSG00000160194	NDUFV3	protein_coding	NADH:ubiquinone oxidoreductase subunit V3 [Source:HGNC Symbol;Acc:HGNC:7719]
PI16	#N/A	#N/A	0.0905545	#N/A	0.0982166	0.0776559	#N/A	0.110819	0.0738706	0.0286743	0.0562464	#N/A	#N/A	#N/A	#N/A	#N/A	#N/A	#N/A	#N/A	#N/A	#N/A	#N/A	#N/A	#N/A	#N/A	#N/A	#N/A	#N/A	0.0976502	#N/A	#N/A	#N/A	#N/A	#N/A	0.136711	#N/A	0.128632	0.143619	0.115061	0.11463	0.137873	0.0931837	0.164303	0.0774605	0.108329	0.0725165	0.151148	0.131524	#N/A	0.133458	0.147942	#N/A	#N/A	#N/A	#N/A	#N/A	#N/A	#N/A	#N/A	#N/A	#N/A	#N/A	#N/A	23	ENSG00000164530	PI16	protein_coding	peptidase inhibitor 16 [Source:HGNC Symbol;Acc:HGNC:21245]
RET	#N/A	#N/A	0.0968574	0.113209	0.101855	0.0722604	0.0968589	0.113992	0.0770109	0.0065252	#N/A	#N/A	#N/A	#N/A	#N/A	#N/A	#N/A	#N/A	#N/A	#N/A	#N/A	#N/A	#N/A	#N/A	#N/A	#N/A	#N/A	#N/A	#N/A	#N/A	#N/A	#N/A	#N/A	#N/A	0.0905821	#N/A	0.0839114	0.132663	0.0859071	0.0745156	0.113276	0.10923	0.111363	0.110686	0.131766	0.0734886	0.0736639	0.111806	#N/A	0.086276	0.0811815	#N/A	#N/A	#N/A	#N/A	#N/A	#N/A	#N/A	#N/A	#N/A	#N/A	#N/A	#N/A	23	ENSG00000165731	RET	protein_coding	ret proto-oncogene [Source:HGNC Symbol;Acc:HGNC:9967]
NAT8L	#N/A	#N/A	0.169512	#N/A	0.14705	0.144034	#N/A	0.162258	0.102648	#N/A	#N/A	#N/A	0.157701	0.168047	0.0944864	0.168042	#N/A	0.156693	0.127248	#N/A	#N/A	0.105192	#N/A	#N/A	0.136811	#N/A	0.125288	0.141886	0.145194	#N/A	0.141632	#N/A	#N/A	#N/A	#N/A	#N/A	#N/A	#N/A	#N/A	#N/A	#N/A	#N/A	#N/A	#N/A	#N/A	#N/A	#N/A	#N/A	#N/A	#N/A	#N/A	0.192125	0.141412	0.139977	0.139266	#N/A	#N/A	0.119185	#N/A	#N/A	#N/A	0.110212	#N/A	23	ENSG00000185818	NAT8L	protein_coding	N-acetyltransferase 8 like [Source:HGNC Symbol;Acc:HGNC:26742]
CCN5	#N/A	#N/A	0.117345	0.133939	#N/A	#N/A	0.125299	0.132637	0.105002	0.102117	#N/A	#N/A	#N/A	#N/A	#N/A	#N/A	#N/A	#N/A	#N/A	#N/A	#N/A	#N/A	#N/A	#N/A	#N/A	#N/A	#N/A	#N/A	#N/A	#N/A	#N/A	#N/A	#N/A	#N/A	0.186049	#N/A	0.162116	0.1865	0.168244	0.307847	0.257572	0.146571	0.295226	0.15928	0.154283	0.0737597	0.156118	0.200267	#N/A	0.304399	0.238396	#N/A	#N/A	#N/A	#N/A	#N/A	0.0900351	#N/A	0.109281	#N/A	#N/A	#N/A	#N/A	23	ENSG00000064205	CCN5	protein_coding	cellular communication network factor 5 [Source:HGNC Symbol;Acc:HGNC:12770]
ARIH2	#N/A	#N/A	0.728776	#N/A	1.11046	1.33033	1.19282	0.828857	1.12918	#N/A	1.72996	#N/A	0.719721	#N/A	#N/A	0.578192	0.776311	0.693978	#N/A	2.30191	0.958922	0.753875	#N/A	0.933187	0.756782	#N/A	#N/A	#N/A	#N/A	#N/A	#N/A	#N/A	#N/A	#N/A	#N/A	#N/A	#N/A	#N/A	#N/A	#N/A	#N/A	#N/A	#N/A	#N/A	#N/A	#N/A	#N/A	#N/A	#N/A	#N/A	#N/A	0.759279	#N/A	#N/A	2.18274	1.37503	2.26143	1.93847	1.54142	1.07565	#N/A	#N/A	#N/A	23	ENSG00000177479	ARIH2	protein_coding	ariadne RBR E3 ubiquitin protein ligase 2 [Source:HGNC Symbol;Acc:HGNC:690]
#250286	#N/A	#N/A	#N/A	0.110685	0.098001	0.0953654	0.0930623	0.110317	#N/A	0.0609059	#N/A	#N/A	#N/A	#N/A	#N/A	#N/A	0.0908825	0.105292	#N/A	#N/A	#N/A	#N/A	#N/A	#N/A	#N/A	#N/A	0.107257	0.0946511	0.0964725	#N/A	#N/A	#N/A	#N/A	#N/A	#N/A	#N/A	#N/A	#N/A	0.494401	0.177386	1.44205	#N/A	1.37027	0.0351865	0.0860205	#N/A	#N/A	0.0567688	#N/A	#N/A	0.159714	0.0562031	0.114937	#N/A	#N/A	#N/A	#N/A	#N/A	0.0926	#N/A	0.0683554	#N/A	#N/A	23	ENSG00000250286		lncRNA	novel transcript, antisense to EPN3
NAP1L1	#N/A	#N/A	2.36853	1.21758	2.17495	2.87049	2.23236	0.807004	2.35341	#N/A	2.8465	2.07799	#N/A	#N/A	#N/A	#N/A	#N/A	#N/A	#N/A	1.49023	#N/A	0.855037	#N/A	#N/A	0.723151	#N/A	1.16894	1.21473	#N/A	#N/A	#N/A	#N/A	#N/A	#N/A	#N/A	#N/A	0.986327	#N/A	1.25927	0.739215	#N/A	#N/A	0.511924	#N/A	0.533567	#N/A	#N/A	#N/A	#N/A	0.610829	#N/A	#N/A	#N/A	#N/A	#N/A	0.790606	1.63919	1.72383	#N/A	#N/A	#N/A	#N/A	#N/A	23	ENSG00000187109	NAP1L1	protein_coding	nucleosome assembly protein 1 like 1 [Source:HGNC Symbol;Acc:HGNC:7637]
WDR86	#N/A	#N/A	#N/A	#N/A	#N/A	#N/A	#N/A	0.132134	#N/A	#N/A	#N/A	#N/A	#N/A	0.100551	#N/A	0.12115	#N/A	0.132734	#N/A	#N/A	#N/A	#N/A	#N/A	#N/A	#N/A	#N/A	0.113517	#N/A	#N/A	#N/A	#N/A	#N/A	#N/A	0.0737307	0.15689	#N/A	0.127923	0.179836	0.331522	0.136269	0.839044	0.155305	0.147323	0.142473	0.114442	0.0583798	0.169938	0.154269	#N/A	0.132918	0.165489	#N/A	0.115799	#N/A	#N/A	0.0988912	#N/A	#N/A	#N/A	#N/A	#N/A	#N/A	#N/A	23	ENSG00000187260	WDR86	protein_coding	WD repeat domain 86 [Source:HGNC Symbol;Acc:HGNC:28020]
SCML2	#N/A	#N/A	0.345637	0.16884	0.0551236	0.108498	#N/A	0.0770051	0.113614	#N/A	#N/A	#N/A	0.0702221	#N/A	#N/A	#N/A	#N/A	#N/A	#N/A	#N/A	#N/A	#N/A	#N/A	#N/A	#N/A	0.0617438	#N/A	#N/A	#N/A	#N/A	#N/A	#N/A	#N/A	#N/A	0.916137	#N/A	1.09411	1.49777	1.03389	1.32933	1.71436	0.43619	1.00084	0.676999	0.329071	#N/A	#N/A	1.16383	#N/A	#N/A	1.84051	0.342376	0.0934153	#N/A	#N/A	#N/A	0.096795	#N/A	#N/A	#N/A	#N/A	#N/A	#N/A	23	ENSG00000102098	SCML2	protein_coding	Scm polycomb group protein like 2 [Source:HGNC Symbol;Acc:HGNC:10581]
CHRNB3	#N/A	#N/A	#N/A	#N/A	0.0985566	#N/A	#N/A	0.111064	#N/A	#N/A	#N/A	#N/A	#N/A	0.0994298	#N/A	0.116025	#N/A	#N/A	#N/A	#N/A	#N/A	#N/A	0.0662729	#N/A	0.0918693	#N/A	0.0883021	#N/A	#N/A	#N/A	0.103169	#N/A	#N/A	#N/A	0.159107	#N/A	#N/A	0.192172	#N/A	0.108343	1.70194	0.0555504	1.43684	0.0575623	0.0599403	0.0722044	0.298366	0.0974873	#N/A	0.0608446	0.278231	0.0346968	0.114455	#N/A	#N/A	#N/A	#N/A	#N/A	#N/A	#N/A	#N/A	#N/A	#N/A	23	ENSG00000147432	CHRNB3	protein_coding	cholinergic receptor nicotinic beta 3 subunit [Source:HGNC Symbol;Acc:HGNC:1963]
GARIN1A	#N/A	#N/A	0.165584	0.13112	0.186673	0.182757	0.173068	0.145374	#N/A	#N/A	#N/A	#N/A	0.140341	#N/A	0.172676	#N/A	0.103864	#N/A	#N/A	#N/A	0.148646	0.132448	#N/A	#N/A	0.154483	#N/A	0.153777	0.176812	0.122316	#N/A	#N/A	#N/A	#N/A	#N/A	#N/A	#N/A	#N/A	#N/A	#N/A	#N/A	#N/A	#N/A	#N/A	#N/A	#N/A	#N/A	#N/A	#N/A	#N/A	#N/A	#N/A	0.238256	0.103057	0.159322	0.151425	#N/A	#N/A	0.143984	0.147712	#N/A	#N/A	0.171238	0.153676	23	ENSG00000205085	GARIN1A	protein_coding	golgi associated RAB2 interactor 1A [Source:HGNC Symbol;Acc:HGNC:27998]
TWIST1	#N/A	#N/A	0.102357	#N/A	#N/A	#N/A	0.0942734	0.0928907	0.0560236	#N/A	#N/A	#N/A	#N/A	#N/A	#N/A	#N/A	#N/A	#N/A	#N/A	#N/A	#N/A	#N/A	#N/A	#N/A	#N/A	#N/A	0.110152	#N/A	0.100177	#N/A	0.0842044	#N/A	#N/A	0.0600492	0.105653	#N/A	0.125526	0.123974	0.118534	0.128617	0.126868	0.12992	0.116946	0.119055	0.13205	0.0734889	0.116141	0.114975	#N/A	0.124977	0.0804887	#N/A	#N/A	#N/A	#N/A	#N/A	#N/A	#N/A	#N/A	#N/A	#N/A	#N/A	#N/A	23	ENSG00000122691	TWIST1	protein_coding	twist family bHLH transcription factor 1 [Source:HGNC Symbol;Acc:HGNC:12428]
NTPCR	#N/A	#N/A	2.50322	0.845911	1.45357	1.55077	1.03567	1.01137	0.847015	#N/A	0.508797	#N/A	1.00301	1.21884	1.51001	#N/A	0.923432	#N/A	0.729653	#N/A	#N/A	0.860414	#N/A	#N/A	#N/A	#N/A	#N/A	#N/A	0.865071	#N/A	#N/A	#N/A	#N/A	#N/A	#N/A	#N/A	#N/A	#N/A	#N/A	#N/A	#N/A	#N/A	#N/A	#N/A	#N/A	#N/A	#N/A	#N/A	#N/A	#N/A	#N/A	3.38386	1.18589	0.821671	0.681859	#N/A	0.346039	0.689172	0.918221	#N/A	0.788844	#N/A	#N/A	23	ENSG00000135778	NTPCR	protein_coding	nucleoside-triphosphatase, cancer-related [Source:HGNC Symbol;Acc:HGNC:28204]
TRIM7-AS2	#N/A	#N/A	0.190719	#N/A	0.141415	#N/A	#N/A	0.159512	#N/A	#N/A	#N/A	#N/A	#N/A	#N/A	#N/A	#N/A	#N/A	0.151056	#N/A	#N/A	#N/A	#N/A	#N/A	#N/A	#N/A	#N/A	#N/A	#N/A	0.112862	#N/A	#N/A	#N/A	#N/A	#N/A	0.226383	#N/A	0.205726	0.23569	0.192927	0.221335	0.246521	0.174179	0.232756	0.194526	0.168743	0.0837002	0.217911	0.215908	#N/A	0.242174	0.241034	0.183548	#N/A	#N/A	0.130733	0.126012	#N/A	#N/A	#N/A	#N/A	#N/A	#N/A	#N/A	23	ENSG00000250222	TRIM7-AS2	lncRNA	TRIM7 antisense RNA 2 [Source:HGNC Symbol;Acc:HGNC:56031]
FBXO27	#N/A	#N/A	0.0377997	0.0236024	0.0888785	0.0550136	#N/A	0.067946	#N/A	#N/A	#N/A	#N/A	#N/A	#N/A	0.0212436	#N/A	#N/A	0.0351744	#N/A	#N/A	#N/A	#N/A	0.0169907	#N/A	#N/A	0.0359758	#N/A	#N/A	#N/A	#N/A	#N/A	#N/A	#N/A	#N/A	0.151946	#N/A	#N/A	0.0562301	#N/A	0.00988887	#N/A	#N/A	0.94594	0.0640276	0.00308275	0.0365523	0.54543	0.167463	#N/A	0.16543	#N/A	0.0520475	#N/A	0.0909376	0.0807667	#N/A	#N/A	#N/A	#N/A	#N/A	0.0340577	#N/A	#N/A	23	ENSG00000161243	FBXO27	protein_coding	F-box protein 27 [Source:HGNC Symbol;Acc:HGNC:18753]
#246465	#N/A	#N/A	0.116221	#N/A	0.122883	0.108474	#N/A	0.0936165	#N/A	#N/A	#N/A	#N/A	#N/A	0.179587	0.13011	0.119689	0.149709	0.140782	0.126272	0.0969494	#N/A	0.107762	#N/A	0.0944004	0.138267	#N/A	0.129834	0.135156	0.146988	#N/A	0.105477	#N/A	#N/A	#N/A	#N/A	#N/A	#N/A	#N/A	#N/A	#N/A	#N/A	#N/A	#N/A	#N/A	#N/A	#N/A	#N/A	#N/A	#N/A	#N/A	#N/A	0.128356	#N/A	#N/A	0.124611	#N/A	#N/A	0.106388	0.122766	#N/A	#N/A	#N/A	0.105524	23	ENSG00000246465		lncRNA	novel transcript LOC100506705
#275720	#N/A	#N/A	0.0741807	0.0587449	0.0518181	0.0488365	0.0466594	0.0592219	0.0486402	#N/A	#N/A	#N/A	0.0575697	0.0591539	0.0409388	0.0448599	#N/A	0.0561295	0.0487243	#N/A	#N/A	0.0476243	#N/A	0.0398455	#N/A	#N/A	0.055433	0.0473689	#N/A	#N/A	#N/A	#N/A	#N/A	0.0285901	#N/A	#N/A	#N/A	#N/A	#N/A	#N/A	#N/A	#N/A	#N/A	#N/A	#N/A	#N/A	#N/A	#N/A	#N/A	#N/A	#N/A	0.0761738	#N/A	0.0477452	0.0474071	#N/A	#N/A	0.0490542	0.0462497	#N/A	#N/A	#N/A	#N/A	23	ENSG00000275720		lncRNA	novel transcript
LINC01547	#N/A	#N/A	0.0672527	0.0867759	0.101713	#N/A	#N/A	0.0922957	#N/A	0.0614021	#N/A	#N/A	#N/A	#N/A	#N/A	#N/A	0.0796173	0.0944243	#N/A	#N/A	#N/A	#N/A	#N/A	#N/A	#N/A	#N/A	#N/A	#N/A	#N/A	#N/A	0.0846219	#N/A	0.0950353	#N/A	#N/A	#N/A	#N/A	0.103107	0.236001	0.101742	1.6449	#N/A	2.02886	0.0588746	0.0496724	0.0732064	0.194041	#N/A	#N/A	0.0790611	0.312895	0.0723805	0.116878	#N/A	0.099264	#N/A	#N/A	#N/A	#N/A	#N/A	#N/A	#N/A	#N/A	23	ENSG00000183250	LINC01547	lncRNA	long intergenic non-protein coding RNA 1547 [Source:HGNC Symbol;Acc:HGNC:15707]
PARD6B	#N/A	#N/A	0.185389	#N/A	#N/A	0.161044	0.128147	0.124874	0.143418	#N/A	0.145001	#N/A	#N/A	0.201198	0.149165	0.150148	0.125684	0.197475	0.144749	0.136994	0.148963	0.15465	0.117838	0.141126	0.171015	#N/A	0.133255	#N/A	0.153967	#N/A	0.210463	#N/A	0.0889223	#N/A	#N/A	#N/A	#N/A	#N/A	#N/A	#N/A	#N/A	#N/A	#N/A	#N/A	#N/A	#N/A	#N/A	#N/A	#N/A	#N/A	#N/A	#N/A	#N/A	#N/A	#N/A	0.126818	#N/A	#N/A	#N/A	#N/A	#N/A	#N/A	#N/A	23	ENSG00000124171	PARD6B	protein_coding	par-6 family cell polarity regulator beta [Source:HGNC Symbol;Acc:HGNC:16245]
QARS1	#N/A	#N/A	0.945636	0.508444	0.289545	0.20109	0.172783	0.595551	0.185524	#N/A	0.144332	#N/A	#N/A	0.926463	0.632793	0.54098	#N/A	0.229171	#N/A	0.152884	0.179495	0.204801	#N/A	#N/A	0.166044	#N/A	0.309503	#N/A	0.200734	#N/A	#N/A	#N/A	#N/A	#N/A	#N/A	#N/A	#N/A	#N/A	#N/A	#N/A	#N/A	#N/A	#N/A	#N/A	#N/A	#N/A	#N/A	#N/A	#N/A	#N/A	#N/A	1.06616	#N/A	0.206069	#N/A	#N/A	0.165769	0.151404	#N/A	#N/A	#N/A	0.191627	#N/A	23	ENSG00000172053	QARS1	protein_coding	glutaminyl-tRNA synthetase 1 [Source:HGNC Symbol;Acc:HGNC:9751]
