## Supplemental Data Files for "Single-Nucleus to Whole Body Phenotyping Reveals Neuromuscular Impairment and Preserved Exercise Adaptations in Long-Term Pediatric HSCT Survivors >10 years after treatment": Supplemental Data 8 - Muscle_Markers_sub.xlsx (part 189 of 334)

### Sheet: MyoIINMJ (continued)
geneID	Adipocyte	Bcell	Endo_s1	Endo_s3	Endo_s4	Endo_s5	Endo_s6	EndoAct	EndoCyto	EndoEmbMTJ	EndoMyo_s1	EndoMyo_s2	EndoSmooth	Fib_s1	Fib_s2	Fib_s3	Fib_s4	Fib_s5	Fib_s6	Fib_s8	Fib_s9	FibCyto	FibMyo_s1	FibMyo_s2	FibSmoothMuSC	ImmunoMyo	Macrophage_s1	Macrophage_s2	Macrophage_s3	Mast	MuSC_s1	MuSC_s2	MuSCCyto	MuSCMyo	Myo_s1	Myo_s2	Myo_s3	Myo_s4	MyoCyto_s1	MyoCyto_s2	MyoI_s1	MyoI_s2	MyoII_s1	MyoII_s2	MyoII_s3	MyoII_s4	MyoII_s5	MyoII_s6	MyoIINMJ	MyoIIX	MyoMTJ	Smooth_s1	Smooth_s2	Smooth_s3	Smooth_s4	Smooth_s5	Smooth_s6	SmoothCyto	SmoothEndo	SmoothFib	SmoothMyoAdipo	Tcell	TNKcell	Num_diff	ensembl_gene_id	hgnc_symbol	gene_biotype	description
GRID1	#N/A	#N/A	1.15148	#N/A	0.176798	0.181965	0.150896	0.258084	0.128356	#N/A	#N/A	#N/A	#N/A	#N/A	#N/A	#N/A	#N/A	#N/A	#N/A	#N/A	#N/A	#N/A	#N/A	#N/A	#N/A	#N/A	#N/A	#N/A	0.149884	#N/A	#N/A	#N/A	#N/A	#N/A	3.61252	0.0834668	2.32472	3.68444	3.33671	4.16974	4.85497	0.434909	3.83708	1.87196	0.42902	0.092066	3.21383	3.69872	#N/A	3.19363	2.98226	#N/A	#N/A	#N/A	#N/A	#N/A	#N/A	#N/A	#N/A	#N/A	#N/A	#N/A	#N/A	23	ENSG00000182771	GRID1	protein_coding	glutamate ionotropic receptor delta type subunit 1 [Source:HGNC Symbol;Acc:HGNC:4575]
#232811	#N/A	#N/A	0.141995	#N/A	0.132849	0.141514	#N/A	0.102432	0.139365	#N/A	0.11654	#N/A	0.120649	0.178113	0.164355	0.0747583	#N/A	#N/A	#N/A	0.110136	#N/A	0.112966	0.05727	#N/A	#N/A	#N/A	0.170126	#N/A	#N/A	#N/A	#N/A	#N/A	#N/A	#N/A	0.629325	#N/A	0.603798	#N/A	#N/A	0.462903	#N/A	#N/A	#N/A	#N/A	#N/A	#N/A	#N/A	#N/A	#N/A	0.630755	#N/A	0.25709	0.175609	0.122854	#N/A	#N/A	#N/A	0.107613	#N/A	#N/A	0.0853339	#N/A	#N/A	23	ENSG00000232811		lncRNA	novel transcript
HEATR4	#N/A	#N/A	1.19132	1.19521	1.017	0.772986	#N/A	0.882049	#N/A	#N/A	0.330908	#N/A	0.588248	#N/A	#N/A	0.552219	#N/A	#N/A	0.630309	#N/A	#N/A	#N/A	#N/A	0.372348	#N/A	#N/A	1.36037	0.73514	0.779841	#N/A	#N/A	#N/A	#N/A	#N/A	#N/A	#N/A	#N/A	#N/A	#N/A	#N/A	#N/A	#N/A	#N/A	#N/A	#N/A	#N/A	#N/A	#N/A	#N/A	#N/A	#N/A	0.948706	0.865683	0.75885	0.505221	0.463026	0.228796	0.480844	#N/A	0.267041	#N/A	0.518182	0.508999	23	ENSG00000187105	HEATR4	protein_coding	HEAT repeat containing 4 [Source:HGNC Symbol;Acc:HGNC:16761]
CDK5RAP1	#N/A	#N/A	0.591029	0.755027	#N/A	1.26209	#N/A	0.764734	1.16203	0.591645	1.33989	#N/A	1.02098	#N/A	#N/A	0.840579	1.47638	0.967363	#N/A	1.22705	#N/A	0.808045	#N/A	1.03853	1.54369	#N/A	#N/A	0.746861	#N/A	#N/A	#N/A	#N/A	#N/A	0.84016	#N/A	#N/A	#N/A	#N/A	#N/A	#N/A	#N/A	#N/A	#N/A	#N/A	#N/A	#N/A	#N/A	#N/A	#N/A	#N/A	#N/A	#N/A	#N/A	0.974613	0.88936	0.855832	2.77462	1.95296	0.63794	#N/A	#N/A	#N/A	#N/A	23	ENSG00000101391	CDK5RAP1	protein_coding	CDK5 regulatory subunit associated protein 1 [Source:HGNC Symbol;Acc:HGNC:15880]
ADIPOQ	#N/A	#N/A	0.0478222	#N/A	#N/A	0.0476944	#N/A	0.0191861	0.0457248	#N/A	#N/A	#N/A	0.0365858	#N/A	#N/A	#N/A	#N/A	#N/A	#N/A	#N/A	#N/A	#N/A	#N/A	#N/A	#N/A	#N/A	0.0562022	#N/A	#N/A	#N/A	#N/A	#N/A	#N/A	#N/A	0.0811743	#N/A	0.0458507	0.0831966	0.0786285	0.0353763	0.0558559	0.0681953	0.0454857	0.057994	0.0718369	#N/A	0.0297634	0.0816256	#N/A	0.0484512	0.0451381	#N/A	#N/A	0.0481576	#N/A	0.0292961	#N/A	0.0451781	#N/A	#N/A	#N/A	#N/A	#N/A	23	ENSG00000181092	ADIPOQ	protein_coding	adiponectin, C1Q and collagen domain containing [Source:HGNC Symbol;Acc:HGNC:13633]
SNHG4	#N/A	#N/A	0.75542	0.200427	#N/A	0.178091	0.168842	0.226414	#N/A	#N/A	#N/A	#N/A	0.140293	1.17656	0.293781	0.181971	0.157489	0.147331	#N/A	0.143078	#N/A	0.145671	#N/A	0.148494	#N/A	0.0768134	0.125474	#N/A	0.104811	#N/A	#N/A	#N/A	#N/A	#N/A	#N/A	#N/A	#N/A	#N/A	#N/A	#N/A	#N/A	#N/A	#N/A	#N/A	#N/A	#N/A	#N/A	#N/A	#N/A	#N/A	#N/A	1.13443	0.16901	#N/A	0.175371	0.0886591	#N/A	#N/A	0.170611	#N/A	#N/A	#N/A	0.121167	23	ENSG00000281398	SNHG4	lncRNA	small nucleolar RNA host gene 4 [Source:HGNC Symbol;Acc:HGNC:32964]
#258017	#N/A	#N/A	#N/A	#N/A	#N/A	#N/A	#N/A	0.751735	#N/A	0.91148	#N/A	#N/A	#N/A	#N/A	#N/A	#N/A	#N/A	#N/A	#N/A	0.443488	#N/A	#N/A	#N/A	#N/A	#N/A	0.485391	0.721094	1.05119	0.754939	#N/A	#N/A	#N/A	#N/A	#N/A	1.3452	1.76975	1.25523	1.34582	1.13073	1.309	1.24475	1.47686	1.18462	1.43156	1.17017	1.11011	1.15407	1.11224	#N/A	1.05613	1.19722	#N/A	#N/A	#N/A	#N/A	#N/A	#N/A	#N/A	#N/A	#N/A	#N/A	#N/A	#N/A	23	ENSG00000258017		lncRNA	novel transcript, antisense to TUBA1B
#272128	#N/A	#N/A	0.102529	0.0826086	0.0723563	#N/A	#N/A	0.0829477	#N/A	#N/A	#N/A	#N/A	0.0809561	0.0864323	#N/A	0.0866264	0.0716147	0.0801436	#N/A	#N/A	#N/A	#N/A	0.0692975	#N/A	#N/A	#N/A	#N/A	#N/A	#N/A	#N/A	0.0965675	#N/A	#N/A	#N/A	#N/A	#N/A	0.0522901	#N/A	0.0565508	0.0655684	0.411743	0.062854	0.335389	0.0829863	#N/A	#N/A	#N/A	0.022398	#N/A	0.0889839	0.0720197	0.104884	0.0690722	#N/A	#N/A	#N/A	#N/A	#N/A	#N/A	#N/A	#N/A	#N/A	#N/A	23	ENSG00000272128		lncRNA	novel transcript
TMCC1	#N/A	#N/A	#N/A	#N/A	#N/A	0.866757	0.729962	0.546831	0.973239	#N/A	1.21028	#N/A	#N/A	#N/A	#N/A	0.496684	0.717868	0.545763	#N/A	1.45948	0.678558	0.717232	#N/A	1.36238	0.536742	#N/A	#N/A	#N/A	0.699712	0.925596	#N/A	#N/A	#N/A	#N/A	#N/A	#N/A	#N/A	#N/A	#N/A	#N/A	#N/A	#N/A	#N/A	#N/A	#N/A	#N/A	#N/A	#N/A	#N/A	#N/A	#N/A	#N/A	#N/A	0.59743	1.15125	#N/A	2.06417	1.363	0.724314	1.21377	#N/A	1.29233	1.20025	23	ENSG00000172765	TMCC1	protein_coding	transmembrane and coiled-coil domain family 1 [Source:HGNC Symbol;Acc:HGNC:29116]
#287224	#N/A	#N/A	0.102607	0.0838211	#N/A	#N/A	#N/A	0.0842142	#N/A	0.0723085	#N/A	#N/A	0.0822641	0.0994459	0.0903679	#N/A	#N/A	#N/A	#N/A	#N/A	#N/A	#N/A	#N/A	#N/A	#N/A	#N/A	#N/A	#N/A	#N/A	#N/A	#N/A	#N/A	#N/A	#N/A	0.0929376	#N/A	0.109612	0.115842	0.11546	0.114156	0.118196	0.100008	0.110638	0.104436	0.0777875	#N/A	0.11843	0.0938493	#N/A	0.0929295	0.11735	0.105086	#N/A	#N/A	#N/A	#N/A	#N/A	0.0731809	#N/A	#N/A	#N/A	#N/A	#N/A	23	ENSG00000287224		lncRNA	novel transcript
SPOPL-DT	#N/A	#N/A	#N/A	#N/A	#N/A	#N/A	1.10258	0.688461	#N/A	0.821525	#N/A	0.380572	#N/A	#N/A	#N/A	#N/A	#N/A	#N/A	#N/A	#N/A	#N/A	#N/A	#N/A	#N/A	#N/A	#N/A	#N/A	#N/A	#N/A	#N/A	#N/A	#N/A	#N/A	#N/A	0.903034	0.357176	0.726689	0.780983	0.956401	0.692097	0.769029	#N/A	1.1712	1.17494	1.05411	0.950811	0.877663	0.96081	#N/A	1.07382	#N/A	#N/A	#N/A	#N/A	#N/A	0.579758	0.584441	#N/A	#N/A	#N/A	0.636296	0.892816	0.789754	23	ENSG00000228043	SPOPL-DT	lncRNA	SPOPL divergent transcript [Source:HGNC Symbol;Acc:HGNC:55802]
LINC02002	#N/A	#N/A	0.0835166	0.0835814	#N/A	#N/A	#N/A	0.0833103	#N/A	#N/A	#N/A	#N/A	#N/A	0.103716	0.0903821	0.0886116	#N/A	0.0808837	#N/A	#N/A	#N/A	#N/A	0.0695512	#N/A	#N/A	#N/A	0.0811747	#N/A	#N/A	#N/A	0.0798397	#N/A	#N/A	#N/A	0.0604806	#N/A	0.0604708	#N/A	0.0819212	#N/A	0.394185	#N/A	0.0903974	0.0510384	0.0815743	0.0546772	0.0983561	0.068722	#N/A	0.0791735	#N/A	0.105177	0.0875897	#N/A	#N/A	#N/A	#N/A	#N/A	#N/A	#N/A	#N/A	#N/A	#N/A	23	ENSG00000263609	LINC02002	lncRNA	long intergenic non-protein coding RNA 2002 [Source:HGNC Symbol;Acc:HGNC:52837]
PBXIP1	#N/A	#N/A	0.901233	0.902818	0.349174	0.249473	0.257162	0.763377	0.219307	#N/A	#N/A	#N/A	#N/A	3.263	0.942668	0.864614	#N/A	0.353786	0.213166	0.216797	#N/A	0.243671	#N/A	0.182639	#N/A	#N/A	0.367814	#N/A	#N/A	#N/A	#N/A	#N/A	#N/A	#N/A	#N/A	#N/A	#N/A	#N/A	#N/A	#N/A	#N/A	#N/A	#N/A	#N/A	#N/A	#N/A	#N/A	#N/A	#N/A	#N/A	#N/A	3.86729	#N/A	0.356623	0.339964	0.207889	#N/A	0.252367	0.378646	#N/A	#N/A	#N/A	0.22835	23	ENSG00000163346	PBXIP1	protein_coding	PBX homeobox interacting protein 1 [Source:HGNC Symbol;Acc:HGNC:21199]
IL1RAPL2	#N/A	#N/A	#N/A	0.0276589	0.0384644	#N/A	0.0984505	0.00433186	#N/A	#N/A	#N/A	#N/A	#N/A	#N/A	#N/A	#N/A	#N/A	#N/A	#N/A	#N/A	#N/A	#N/A	#N/A	#N/A	#N/A	0.057317	0.103988	0.126666	0.0894981	#N/A	#N/A	#N/A	#N/A	#N/A	0.778534	#N/A	0.237141	0.462644	0.612672	0.66764	0.631733	0.182497	1.01887	0.223848	0.12468	#N/A	0.767825	0.436262	#N/A	0.795438	0.547134	#N/A	#N/A	#N/A	#N/A	#N/A	#N/A	#N/A	#N/A	#N/A	#N/A	0.0916958	#N/A	23	ENSG00000189108	IL1RAPL2	protein_coding	interleukin 1 receptor accessory protein like 2 [Source:HGNC Symbol;Acc:HGNC:5997]
FAM200B	#N/A	#N/A	0.79893	#N/A	#N/A	#N/A	#N/A	0.641444	0.278536	0.842735	0.223254	#N/A	#N/A	#N/A	#N/A	#N/A	#N/A	#N/A	#N/A	#N/A	#N/A	#N/A	#N/A	#N/A	#N/A	#N/A	#N/A	#N/A	#N/A	0.110014	#N/A	#N/A	#N/A	#N/A	1.78677	0.120186	2.38999	1.73641	2.07656	1.94844	1.66079	1.5697	1.47057	1.50847	1.30231	0.70816	1.40783	1.14416	#N/A	1.70381	1.58505	#N/A	#N/A	#N/A	#N/A	0.333967	#N/A	#N/A	#N/A	#N/A	#N/A	#N/A	#N/A	23	ENSG00000237765	FAM200B	protein_coding	family with sequence similarity 200 member B [Source:HGNC Symbol;Acc:HGNC:27740]
#260949	#N/A	#N/A	0.0438602	0.0885265	0.0792742	#N/A	#N/A	0.0645689	#N/A	#N/A	#N/A	#N/A	0.0871489	0.0117766	0.0949469	#N/A	#N/A	#N/A	#N/A	#N/A	#N/A	#N/A	0.0731197	#N/A	#N/A	#N/A	#N/A	0.0766702	#N/A	#N/A	0.0150538	#N/A	#N/A	#N/A	#N/A	#N/A	0.0205495	0.0708018	0.305689	0.11638	0.945604	#N/A	0.757393	#N/A	#N/A	#N/A	#N/A	#N/A	#N/A	#N/A	0.324002	0.0303626	#N/A	0.0757904	0.0736144	#N/A	#N/A	#N/A	0.0732367	#N/A	0.0543699	0.0799167	#N/A	23	ENSG00000260949		lncRNA	novel transcript, overlapping to EIF4EBP1
RBM7	#N/A	#N/A	#N/A	#N/A	#N/A	#N/A	0.91385	0.884915	0.563226	1.08582	#N/A	#N/A	#N/A	#N/A	1.0156	#N/A	0.95343	#N/A	#N/A	#N/A	#N/A	#N/A	0.800897	0.397549	0.733648	0.233687	#N/A	0.785044	0.858418	#N/A	#N/A	#N/A	0.772619	#N/A	#N/A	#N/A	1.40809	#N/A	0.978512	#N/A	#N/A	#N/A	#N/A	#N/A	0.943275	#N/A	#N/A	#N/A	#N/A	1.01069	#N/A	#N/A	1.09278	0.750257	#N/A	0.492193	0.315439	0.598344	0.516363	#N/A	#N/A	#N/A	#N/A	23	ENSG00000076053	RBM7	protein_coding	RNA binding motif protein 7 [Source:HGNC Symbol;Acc:HGNC:9904]
MRPL1	#N/A	#N/A	#N/A	#N/A	#N/A	0.84162	1.7121	#N/A	1.70162	#N/A	3.91871	1.45293	#N/A	#N/A	#N/A	0.650547	#N/A	1.05911	#N/A	1.47622	#N/A	1.60167	#N/A	1.08715	#N/A	0.903086	#N/A	1.01943	#N/A	#N/A	#N/A	#N/A	0.658479	#N/A	#N/A	#N/A	0.69451	#N/A	#N/A	#N/A	#N/A	#N/A	#N/A	#N/A	#N/A	#N/A	#N/A	#N/A	#N/A	#N/A	#N/A	0.627757	#N/A	0.972843	1.27075	1.43263	1.71074	1.83989	0.909274	2.04282	0.713411	#N/A	#N/A	23	ENSG00000169288	MRPL1	protein_coding	mitochondrial ribosomal protein L1 [Source:HGNC Symbol;Acc:HGNC:14275]
PIGN	#N/A	#N/A	0.80025	0.572146	0.794682	1.49528	1.24656	#N/A	1.4832	#N/A	2.77651	0.861793	0.85561	#N/A	#N/A	#N/A	#N/A	#N/A	0.971764	1.43328	1.0237	#N/A	#N/A	1.44254	1.18794	#N/A	#N/A	#N/A	#N/A	#N/A	#N/A	#N/A	#N/A	#N/A	#N/A	#N/A	#N/A	#N/A	#N/A	#N/A	#N/A	0.555443	#N/A	#N/A	#N/A	#N/A	#N/A	#N/A	#N/A	#N/A	#N/A	#N/A	#N/A	#N/A	1.162	1.47694	1.18471	1.01346	1.12279	1.09321	#N/A	1.33662	1.33828	23	ENSG00000197563	PIGN	protein_coding	phosphatidylinositol glycan anchor biosynthesis class N [Source:HGNC Symbol;Acc:HGNC:8967]
EMG1	#N/A	#N/A	1.21566	0.907593	#N/A	0.792109	1.038	#N/A	1.13348	#N/A	0.728108	0.383892	1.23509	0.922858	0.766756	#N/A	#N/A	#N/A	#N/A	0.6693	#N/A	#N/A	#N/A	#N/A	#N/A	#N/A	0.843192	1.24125	0.801337	#N/A	#N/A	#N/A	#N/A	#N/A	#N/A	#N/A	#N/A	#N/A	#N/A	#N/A	#N/A	#N/A	#N/A	#N/A	#N/A	#N/A	#N/A	#N/A	#N/A	#N/A	#N/A	1.23829	0.849834	#N/A	0.955627	0.833251	0.489913	1.11061	1.12678	0.548488	#N/A	0.72419	#N/A	23	ENSG00000126749	EMG1	protein_coding	EMG1 N1-specific pseudouridine methyltransferase [Source:HGNC Symbol;Acc:HGNC:16912]
TTC27	#N/A	#N/A	0.589953	#N/A	1.51231	1.32479	#N/A	#N/A	1.18288	0.532966	1.05631	0.991539	#N/A	#N/A	#N/A	#N/A	#N/A	#N/A	#N/A	1.03637	#N/A	#N/A	#N/A	#N/A	#N/A	#N/A	#N/A	#N/A	0.845268	#N/A	#N/A	#N/A	#N/A	#N/A	#N/A	#N/A	#N/A	0.502329	#N/A	0.511994	#N/A	#N/A	0.479198	0.487673	0.478049	0.654685	#N/A	0.508784	#N/A	#N/A	#N/A	#N/A	#N/A	0.651078	1.15135	1.11515	1.40066	1.06267	0.978693	#N/A	1.0818	#N/A	#N/A	23	ENSG00000018699	TTC27	protein_coding	tetratricopeptide repeat domain 27 [Source:HGNC Symbol;Acc:HGNC:25986]
#233937	#N/A	#N/A	0.774921	0.753678	1.04239	1.66131	0.785017	#N/A	1.0722	#N/A	2.22852	#N/A	0.761819	#N/A	0.617113	0.834176	#N/A	0.687936	#N/A	0.7758	1.08034	1.35104	#N/A	1.02662	#N/A	#N/A	0.959855	0.819595	0.971999	#N/A	#N/A	#N/A	#N/A	#N/A	#N/A	#N/A	#N/A	#N/A	#N/A	#N/A	#N/A	0.622829	#N/A	#N/A	#N/A	#N/A	#N/A	#N/A	#N/A	#N/A	#N/A	#N/A	#N/A	#N/A	#N/A	1.19144	1.44558	0.996857	1.03037	#N/A	#N/A	#N/A	#N/A	23	ENSG00000233937		lncRNA	uncharacterized LOC101928649 [Source:NCBI gene (formerly Entrezgene);Acc:101928649]
GTF2I	#N/A	#N/A	#N/A	#N/A	#N/A	0.599067	0.648273	#N/A	0.82541	#N/A	1.33368	#N/A	#N/A	#N/A	#N/A	0.462733	#N/A	0.496737	#N/A	2.25037	0.629707	1.2154	#N/A	1.52918	0.532669	#N/A	0.611115	0.566172	#N/A	#N/A	#N/A	#N/A	#N/A	#N/A	#N/A	#N/A	#N/A	#N/A	#N/A	#N/A	#N/A	#N/A	#N/A	#N/A	#N/A	#N/A	#N/A	#N/A	#N/A	#N/A	#N/A	1.0685	0.628181	1.014	2.13799	1.77041	2.29966	2.19	0.724336	1.41169	#N/A	0.757293	#N/A	23	ENSG00000263001	GTF2I	protein_coding	general transcription factor IIi [Source:HGNC Symbol;Acc:HGNC:4659]
KIFBP	#N/A	#N/A	#N/A	#N/A	#N/A	0.790608	#N/A	#N/A	0.642651	0.833789	0.583989	#N/A	0.844748	#N/A	#N/A	#N/A	#N/A	#N/A	#N/A	#N/A	#N/A	#N/A	#N/A	0.421374	#N/A	#N/A	#N/A	#N/A	0.882701	#N/A	#N/A	#N/A	#N/A	#N/A	0.693261	#N/A	1.29385	#N/A	1.27879	1.00201	#N/A	1.0634	0.770547	0.768066	#N/A	#N/A	0.726216	#N/A	#N/A	0.770282	0.787283	#N/A	#N/A	0.718692	#N/A	0.955378	0.409523	1.23901	0.822805	#N/A	0.637599	#N/A	#N/A	23	ENSG00000198954	KIFBP	protein_coding	kinesin family binding protein [Source:HGNC Symbol;Acc:HGNC:23419]
SNED1-AS1	#N/A	#N/A	1.18887	1.07876	1.13467	1.68647	1.07745	#N/A	0.945648	#N/A	1.13761	#N/A	0.931485	#N/A	0.618744	#N/A	#N/A	#N/A	#N/A	#N/A	#N/A	#N/A	#N/A	#N/A	#N/A	#N/A	3.47801	3.46341	1.78186	0.464012	#N/A	#N/A	#N/A	#N/A	#N/A	#N/A	#N/A	#N/A	#N/A	#N/A	#N/A	#N/A	#N/A	#N/A	#N/A	#N/A	#N/A	#N/A	#N/A	#N/A	#N/A	1.54078	1.74704	1.69041	3.00237	1.90627	0.883337	1.26221	1.56908	#N/A	#N/A	1.57367	1.64386	23	ENSG00000225521	SNED1-AS1	lncRNA	SNED1 antisense RNA 1 [Source:HGNC Symbol;Acc:HGNC:41060]
POLD1	#N/A	#N/A	#N/A	#N/A	#N/A	#N/A	#N/A	#N/A	0.142102	#N/A	#N/A	#N/A	#N/A	#N/A	#N/A	#N/A	#N/A	#N/A	#N/A	#N/A	0.150809	0.119011	0.372934	0.116992	#N/A	#N/A	#N/A	#N/A	#N/A	#N/A	#N/A	#N/A	#N/A	#N/A	0.997066	#N/A	1.02421	1.14044	1.00564	1.15915	1.21652	0.658957	0.968121	1.01008	0.724004	#N/A	1.42566	1.16122	#N/A	0.883988	1.23478	1.07624	#N/A	0.131938	#N/A	0.132599	#N/A	0.16037	#N/A	#N/A	#N/A	#N/A	#N/A	23	ENSG00000062822	POLD1	protein_coding	DNA polymerase delta 1, catalytic subunit [Source:HGNC Symbol;Acc:HGNC:9175]
SVEP1	#N/A	#N/A	0.686454	#N/A	0.149903	0.122277	#N/A	#N/A	0.09927	0.394621	#N/A	#N/A	#N/A	#N/A	#N/A	#N/A	#N/A	#N/A	#N/A	#N/A	#N/A	#N/A	#N/A	#N/A	#N/A	#N/A	0.231027	#N/A	0.118875	#N/A	#N/A	#N/A	#N/A	#N/A	4.05134	0.0693286	4.03723	1.02647	3.89933	3.30379	4.64522	0.580187	5.32738	0.901876	0.259581	0.12323	4.25494	3.79522	#N/A	2.61434	3.44275	#N/A	#N/A	#N/A	#N/A	#N/A	#N/A	#N/A	#N/A	#N/A	#N/A	#N/A	#N/A	23	ENSG00000165124	SVEP1	protein_coding	sushi, von Willebrand factor type A, EGF and pentraxin domain containing 1 [Source:HGNC Symbol;Acc:HGNC:15985]
FLRT1	#N/A	#N/A	1.94446	0.784394	0.519389	0.398338	0.263165	#N/A	0.25671	#N/A	0.290895	#N/A	#N/A	2.90572	0.876089	0.827838	0.414292	0.338249	0.356636	0.224233	0.229782	0.309509	#N/A	#N/A	0.276379	#N/A	0.509819	#N/A	0.370469	#N/A	#N/A	#N/A	#N/A	#N/A	#N/A	#N/A	#N/A	#N/A	#N/A	#N/A	#N/A	#N/A	#N/A	#N/A	#N/A	#N/A	#N/A	#N/A	#N/A	#N/A	#N/A	2.73578	0.889528	0.445597	#N/A	#N/A	#N/A	0.329202	#N/A	#N/A	#N/A	#N/A	#N/A	23	ENSG00000126500	FLRT1	protein_coding	fibronectin leucine rich transmembrane protein 1 [Source:HGNC Symbol;Acc:HGNC:3760]
EAF2	#N/A	#N/A	1.3438	#N/A	0.415631	0.485928	0.349816	#N/A	0.196203	#N/A	0.216714	#N/A	0.503721	#N/A	1.00618	0.856808	0.551586	0.763463	0.414569	0.203744	0.25555	#N/A	0.677175	0.259518	#N/A	#N/A	#N/A	#N/A	#N/A	#N/A	#N/A	#N/A	0.598893	#N/A	#N/A	#N/A	#N/A	#N/A	#N/A	#N/A	#N/A	#N/A	#N/A	#N/A	#N/A	#N/A	#N/A	#N/A	#N/A	#N/A	#N/A	1.40274	#N/A	0.376983	0.384293	#N/A	0.156911	0.305365	#N/A	#N/A	#N/A	0.368397	#N/A	23	ENSG00000145088	EAF2	protein_coding	ELL associated factor 2 [Source:HGNC Symbol;Acc:HGNC:23115]
MZB1	#N/A	#N/A	#N/A	0.107756	#N/A	#N/A	#N/A	#N/A	0.0721771	0.0670439	#N/A	#N/A	#N/A	0.117537	0.116953	0.114074	#N/A	#N/A	#N/A	#N/A	#N/A	#N/A	0.0903481	#N/A	#N/A	#N/A	#N/A	#N/A	#N/A	#N/A	#N/A	#N/A	#N/A	#N/A	0.0603493	#N/A	0.0635379	0.0998205	0.0894917	0.0937348	1.87081	0.0656976	1.44561	0.13066	#N/A	0.0705412	0.132231	#N/A	#N/A	0.0569027	0.106971	0.13519	#N/A	#N/A	#N/A	#N/A	#N/A	0.0717781	#N/A	#N/A	0.0668395	#N/A	#N/A	23	ENSG00000170476	MZB1	protein_coding	marginal zone B and B1 cell specific protein [Source:HGNC Symbol;Acc:HGNC:30125]
SEPTIN11	#N/A	#N/A	#N/A	#N/A	#N/A	#N/A	#N/A	#N/A	#N/A	1.53883	#N/A	0.918278	#N/A	#N/A	#N/A	#N/A	#N/A	#N/A	#N/A	#N/A	#N/A	#N/A	#N/A	#N/A	#N/A	0.884755	#N/A	#N/A	#N/A	#N/A	0.783471	#N/A	1.20001	1.23634	3.20363	2.22253	3.95505	3.76352	4.48467	3.75446	3.40865	2.36246	3.71207	3.22638	3.29598	3.20412	3.32584	3.4719	#N/A	3.42682	2.76273	#N/A	#N/A	#N/A	#N/A	#N/A	1.04182	#N/A	#N/A	#N/A	#N/A	#N/A	#N/A	23	ENSG00000138758	SEPTIN11	protein_coding	septin 11 [Source:HGNC Symbol;Acc:HGNC:25589]
LINC02202	#N/A	#N/A	#N/A	#N/A	#N/A	0.135287	#N/A	#N/A	#N/A	0.194277	#N/A	#N/A	#N/A	#N/A	#N/A	#N/A	#N/A	#N/A	#N/A	#N/A	#N/A	#N/A	#N/A	#N/A	#N/A	0.0916659	0.208496	0.190677	0.165663	#N/A	#N/A	#N/A	0.17398	#N/A	0.247524	#N/A	0.256542	0.319792	0.395868	0.536492	0.647107	0.196901	0.278488	0.23582	0.236683	0.136574	0.244776	0.234607	#N/A	0.503961	0.279403	#N/A	#N/A	#N/A	#N/A	#N/A	#N/A	#N/A	#N/A	#N/A	#N/A	0.162986	#N/A	23	ENSG00000245812	LINC02202	lncRNA	long intergenic non-protein coding RNA 2202 [Source:HGNC Symbol;Acc:HGNC:53068]
SEC24B-AS1	#N/A	#N/A	#N/A	#N/A	#N/A	#N/A	#N/A	#N/A	#N/A	0.816496	#N/A	#N/A	#N/A	#N/A	#N/A	#N/A	#N/A	#N/A	#N/A	#N/A	#N/A	#N/A	#N/A	#N/A	#N/A	#N/A	#N/A	#N/A	#N/A	#N/A	#N/A	#N/A	#N/A	0.111139	1.78366	0.107909	1.75919	2.31844	2.16091	2.4719	2.36636	1.08492	2.4194	1.90388	1.16086	0.136443	2.55862	2.46797	#N/A	2.23759	1.89591	0.783031	0.223288	#N/A	0.121335	0.0786198	#N/A	#N/A	#N/A	#N/A	0.0974084	#N/A	#N/A	23	ENSG00000247950	SEC24B-AS1	lncRNA	SEC24B antisense RNA 1 [Source:HGNC Symbol;Acc:HGNC:44003]
WASHC3	#N/A	#N/A	#N/A	#N/A	#N/A	#N/A	#N/A	#N/A	#N/A	0.997369	1.5071	0.981695	#N/A	#N/A	#N/A	#N/A	#N/A	#N/A	#N/A	#N/A	#N/A	#N/A	#N/A	1.42103	#N/A	1.40599	#N/A	#N/A	#N/A	#N/A	#N/A	1.39237	#N/A	#N/A	1.36969	1.1492	2.11261	1.47396	2.97948	1.72606	1.35514	0.85973	2.49208	2.04457	1.96232	1.56775	1.85899	1.85897	#N/A	2.42091	1.32969	#N/A	#N/A	#N/A	#N/A	#N/A	#N/A	#N/A	#N/A	#N/A	0.778599	#N/A	#N/A	23	ENSG00000120860	WASHC3	protein_coding	WASH complex subunit 3 [Source:HGNC Symbol;Acc:HGNC:24256]
LINC02848	#N/A	#N/A	#N/A	#N/A	0.160133	0.161503	#N/A	#N/A	#N/A	0.171934	#N/A	#N/A	#N/A	#N/A	#N/A	#N/A	#N/A	#N/A	#N/A	0.1557	#N/A	#N/A	#N/A	0.127851	#N/A	#N/A	#N/A	0.156318	#N/A	#N/A	#N/A	#N/A	#N/A	#N/A	0.925159	0.0849984	1.76515	1.97822	1.99899	1.67305	2.42311	0.689624	2.42566	0.645184	0.397455	0.109533	1.65136	1.7232	#N/A	1.43939	1.29302	#N/A	0.19917	#N/A	#N/A	#N/A	#N/A	#N/A	#N/A	#N/A	#N/A	#N/A	#N/A	23	ENSG00000226581	LINC02848	lncRNA	long intergenic non-protein coding RNA 2848 [Source:HGNC Symbol;Acc:HGNC:54384]
CYP7B1	#N/A	#N/A	0.974749	#N/A	0.182949	#N/A	#N/A	#N/A	#N/A	0.684302	#N/A	#N/A	#N/A	#N/A	#N/A	#N/A	#N/A	#N/A	#N/A	#N/A	#N/A	#N/A	#N/A	#N/A	#N/A	#N/A	0.162706	0.20254	0.141388	#N/A	#N/A	#N/A	#N/A	#N/A	0.329651	0.0848069	3.89428	0.242512	4.14162	3.63908	6.31225	1.04934	5.62025	0.354903	0.32251	0.107031	3.81938	3.87057	#N/A	4.58278	4.90613	#N/A	#N/A	#N/A	#N/A	#N/A	#N/A	#N/A	#N/A	#N/A	#N/A	0.128609	#N/A	23	ENSG00000172817	CYP7B1	protein_coding	cytochrome P450 family 7 subfamily B member 1 [Source:HGNC Symbol;Acc:HGNC:2652]
SGCE	#N/A	#N/A	#N/A	#N/A	#N/A	0.997832	1.26207	#N/A	#N/A	0.786408	#N/A	#N/A	#N/A	#N/A	#N/A	#N/A	#N/A	#N/A	#N/A	#N/A	#N/A	#N/A	#N/A	#N/A	#N/A	#N/A	1.5474	1.23992	2.13395	#N/A	#N/A	#N/A	#N/A	#N/A	1.15379	1.03422	1.49247	1.14293	0.958697	1.05451	1.01107	1.27196	0.980553	0.981583	1.05482	1.09545	1.08356	1.03854	#N/A	1.03048	0.91441	#N/A	#N/A	#N/A	#N/A	#N/A	#N/A	#N/A	#N/A	#N/A	#N/A	#N/A	1.08508	23	ENSG00000127990	SGCE	protein_coding	sarcoglycan epsilon [Source:HGNC Symbol;Acc:HGNC:10808]
#251171	#N/A	#N/A	#N/A	#N/A	#N/A	#N/A	#N/A	#N/A	#N/A	1.19054	#N/A	0.146441	#N/A	#N/A	#N/A	#N/A	#N/A	#N/A	#N/A	0.231671	#N/A	#N/A	#N/A	#N/A	#N/A	#N/A	0.58764	0.457937	0.327451	#N/A	#N/A	#N/A	#N/A	#N/A	1.45645	#N/A	1.53482	1.4174	1.06965	1.42657	1.2744	1.79728	1.12124	1.47218	1.47711	0.717008	1.45986	1.31579	#N/A	1.3366	1.11123	#N/A	#N/A	#N/A	#N/A	#N/A	#N/A	#N/A	#N/A	#N/A	#N/A	0.316561	0.204233	23	ENSG00000251171		lncRNA	novel transcript
ERICH6B	#N/A	#N/A	#N/A	0.0871804	0.0985244	0.0940457	#N/A	#N/A	#N/A	0.0629883	#N/A	#N/A	#N/A	0.068852	0.0993979	0.0917873	#N/A	#N/A	#N/A	#N/A	#N/A	#N/A	0.0268406	#N/A	#N/A	0.0398541	0.106539	#N/A	#N/A	#N/A	#N/A	#N/A	#N/A	#N/A	#N/A	#N/A	#N/A	0.106204	0.137618	0.0924314	1.32281	#N/A	1.55047	#N/A	0.0443297	0.0709653	0.296149	0.0805384	#N/A	0.312349	0.0863597	0.0127587	#N/A	#N/A	#N/A	#N/A	#N/A	#N/A	#N/A	#N/A	0.0667079	#N/A	#N/A	23	ENSG00000165837	ERICH6B	protein_coding	glutamate rich 6B [Source:HGNC Symbol;Acc:HGNC:26523]
OSMR	#N/A	#N/A	#N/A	#N/A	#N/A	#N/A	#N/A	#N/A	#N/A	0.885306	#N/A	#N/A	#N/A	#N/A	#N/A	#N/A	#N/A	#N/A	#N/A	#N/A	#N/A	#N/A	#N/A	#N/A	#N/A	0.706532	4.10286	3.56753	3.5886	#N/A	#N/A	#N/A	#N/A	#N/A	3.62322	1.81695	4.37683	3.5198	3.75352	3.78634	4.07555	3.40321	3.45432	2.71156	3.52046	2.27297	2.80897	3.43163	#N/A	3.22757	3.32797	#N/A	#N/A	#N/A	#N/A	#N/A	#N/A	#N/A	#N/A	#N/A	#N/A	2.40854	0.861664	23	ENSG00000145623	OSMR	protein_coding	oncostatin M receptor [Source:HGNC Symbol;Acc:HGNC:8507]
LINC02983	#N/A	#N/A	0.042403	0.113348	#N/A	0.0994575	#N/A	#N/A	#N/A	0.0510146	#N/A	#N/A	#N/A	#N/A	#N/A	0.0745341	#N/A	#N/A	#N/A	#N/A	#N/A	#N/A	#N/A	#N/A	#N/A	#N/A	#N/A	#N/A	0.0995992	#N/A	#N/A	#N/A	#N/A	#N/A	0.07884	#N/A	0.0631031	0.114569	0.104924	0.128179	2.24357	0.0722051	2.14087	0.0422506	0.0975566	0.0425953	0.804555	0.222347	#N/A	0.273643	0.188614	#N/A	#N/A	#N/A	#N/A	#N/A	#N/A	#N/A	#N/A	#N/A	0.068738	0.0993077	#N/A	23	ENSG00000234432	LINC02983	lncRNA	long intergenic non-protein coding RNA 2983 [Source:HGNC Symbol;Acc:HGNC:56060]
#226409	#N/A	#N/A	0.0267887	#N/A	0.076797	#N/A	#N/A	#N/A	#N/A	0.0272696	#N/A	#N/A	#N/A	0.0324987	0.0696207	0.0733934	#N/A	0.0838807	#N/A	#N/A	#N/A	#N/A	#N/A	#N/A	#N/A	#N/A	0.0835721	0.0725137	#N/A	#N/A	#N/A	#N/A	#N/A	#N/A	#N/A	#N/A	0.00273887	0.00219971	0.126615	0.015173	0.162548	#N/A	0.149783	0.028373	0.1034	0.0420999	0.0328828	0.048432	#N/A	0.057183	#N/A	#N/A	#N/A	#N/A	#N/A	#N/A	#N/A	#N/A	#N/A	#N/A	#N/A	0.0568526	0.0525414	23	ENSG00000226409		lncRNA	novel transcript
ADM5	#N/A	#N/A	#N/A	#N/A	#N/A	#N/A	#N/A	#N/A	#N/A	0.050766	#N/A	#N/A	#N/A	0.0961129	0.118563	0.0961445	#N/A	0.107435	#N/A	#N/A	#N/A	#N/A	0.0517892	#N/A	#N/A	#N/A	#N/A	#N/A	#N/A	#N/A	0.0882968	#N/A	#N/A	#N/A	0.063309	#N/A	0.0708675	0.0841962	0.227356	0.0631249	1.38675	0.074143	1.57054	0.0805912	0.0703093	#N/A	0.574269	0.139416	#N/A	0.0632002	0.115654	0.0696229	0.0907939	#N/A	#N/A	#N/A	#N/A	#N/A	#N/A	#N/A	#N/A	#N/A	#N/A	23	ENSG00000224420	ADM5	protein_coding	adrenomedullin 5 (putative) [Source:HGNC Symbol;Acc:HGNC:27293]
#258473	#N/A	#N/A	#N/A	#N/A	#N/A	#N/A	#N/A	#N/A	#N/A	0.296254	#N/A	#N/A	#N/A	0.522885	#N/A	0.121452	#N/A	#N/A	#N/A	#N/A	#N/A	#N/A	#N/A	#N/A	#N/A	0.0794475	#N/A	#N/A	0.0911757	#N/A	#N/A	#N/A	#N/A	#N/A	1.15723	#N/A	1.66986	2.9299	2.357	3.09495	4.09551	0.233037	3.51145	0.181739	0.238093	0.113123	3.19138	1.86636	#N/A	1.07202	2.72713	#N/A	0.163734	0.165567	#N/A	#N/A	#N/A	#N/A	#N/A	#N/A	#N/A	#N/A	0.106086	23	ENSG00000258473		lncRNA	novel transcript
CD109	#N/A	#N/A	#N/A	#N/A	#N/A	#N/A	#N/A	#N/A	#N/A	0.975144	#N/A	#N/A	#N/A	#N/A	#N/A	#N/A	#N/A	#N/A	#N/A	#N/A	#N/A	#N/A	#N/A	#N/A	#N/A	0.408514	3.03234	#N/A	#N/A	#N/A	1.5059	#N/A	1.57158	1.04815	8.43163	1.06735	6.40088	7.67567	6.1503	7.09564	8.77207	9.45468	7.46744	9.35226	6.18682	4.61711	6.67866	7.71806	#N/A	7.17257	7.60919	#N/A	#N/A	#N/A	#N/A	#N/A	#N/A	#N/A	#N/A	#N/A	#N/A	0.752225	#N/A	23	ENSG00000156535	CD109	protein_coding	CD109 molecule [Source:HGNC Symbol;Acc:HGNC:21685]
#282386	#N/A	#N/A	#N/A	#N/A	#N/A	#N/A	#N/A	#N/A	#N/A	0.0887665	#N/A	#N/A	#N/A	#N/A	#N/A	0.170236	#N/A	#N/A	#N/A	#N/A	#N/A	#N/A	0.124618	#N/A	#N/A	#N/A	#N/A	#N/A	#N/A	#N/A	#N/A	#N/A	#N/A	#N/A	0.128741	0.0777795	0.135258	0.174931	0.288303	0.134977	2.50266	0.121852	2.41696	0.180101	0.142755	#N/A	1.03055	0.148236	#N/A	0.219597	0.196738	0.106082	0.138111	0.131571	#N/A	#N/A	#N/A	0.124352	0.125041	#N/A	#N/A	#N/A	#N/A	23	ENSG00000282386		lncRNA	novel transcript, antisense to SLC39A1
INTS9	#N/A	#N/A	0.970142	#N/A	1.55218	1.02981	1.02217	#N/A	#N/A	0.58224	1.1501	0.708562	0.696905	#N/A	#N/A	#N/A	#N/A	#N/A	#N/A	#N/A	#N/A	#N/A	#N/A	#N/A	#N/A	#N/A	#N/A	1.10807	1.2358	#N/A	#N/A	#N/A	#N/A	#N/A	0.738335	#N/A	#N/A	0.635657	#N/A	0.72313	0.750382	0.637412	#N/A	#N/A	0.57681	#N/A	#N/A	0.555912	#N/A	#N/A	0.804537	#N/A	#N/A	1.02033	1.04338	#N/A	#N/A	0.927922	#N/A	#N/A	0.777799	0.838737	#N/A	23	ENSG00000104299	INTS9	protein_coding	integrator complex subunit 9 [Source:HGNC Symbol;Acc:HGNC:25592]
C9orf40	#N/A	#N/A	#N/A	#N/A	#N/A	#N/A	#N/A	#N/A	#N/A	0.095029	#N/A	#N/A	#N/A	#N/A	#N/A	#N/A	0.118272	#N/A	#N/A	#N/A	#N/A	#N/A	#N/A	0.121348	#N/A	#N/A	0.115203	0.0818847	#N/A	#N/A	0.115481	#N/A	#N/A	#N/A	0.576059	#N/A	0.418279	1.11092	0.559249	0.840109	2.50754	0.156381	2.0803	0.210063	0.131243	0.106289	1.54361	0.897197	#N/A	0.821047	0.67184	#N/A	0.0522457	#N/A	#N/A	#N/A	#N/A	#N/A	#N/A	#N/A	#N/A	0.107538	#N/A	23	ENSG00000135045	C9orf40	protein_coding	chromosome 9 open reading frame 40 [Source:HGNC Symbol;Acc:HGNC:23433]
MAP7D1	#N/A	#N/A	#N/A	#N/A	#N/A	#N/A	#N/A	#N/A	#N/A	#N/A	0.164483	#N/A	0.687621	2.29107	0.597441	0.714219	0.190598	0.41545	0.169874	0.159561	0.144026	0.173078	#N/A	#N/A	#N/A	#N/A	0.472194	0.343449	0.281516	#N/A	1.11506	#N/A	0.349027	#N/A	#N/A	#N/A	#N/A	#N/A	#N/A	#N/A	#N/A	#N/A	#N/A	#N/A	#N/A	#N/A	#N/A	#N/A	#N/A	#N/A	#N/A	2.27831	0.788297	0.24356	0.216839	0.156708	0.145467	0.166799	#N/A	#N/A	#N/A	#N/A	#N/A	23	ENSG00000116871	MAP7D1	protein_coding	MAP7 domain containing 1 [Source:HGNC Symbol;Acc:HGNC:25514]
#280071	#N/A	#N/A	0.174661	#N/A	0.124687	0.17144	0.161499	#N/A	#N/A	#N/A	0.14286	0.0794407	#N/A	0.167018	0.143884	#N/A	0.151365	0.158294	#N/A	#N/A	#N/A	0.151172	#N/A	#N/A	0.144697	#N/A	#N/A	#N/A	#N/A	#N/A	0.185181	#N/A	0.153897	#N/A	#N/A	#N/A	#N/A	#N/A	#N/A	#N/A	#N/A	#N/A	#N/A	#N/A	#N/A	#N/A	#N/A	#N/A	#N/A	#N/A	#N/A	0.304996	0.10372	0.138018	0.152592	0.153467	0.13173	0.10788	#N/A	0.140045	#N/A	0.148227	#N/A	23	ENSG00000280071		artifact	novel protein, similar to chromosome 21 open reading frame 33 C21orf33
CDK13	#N/A	#N/A	#N/A	#N/A	#N/A	#N/A	0.611091	#N/A	#N/A	#N/A	0.833092	#N/A	#N/A	#N/A	#N/A	#N/A	#N/A	#N/A	#N/A	0.912298	#N/A	#N/A	#N/A	0.745339	#N/A	#N/A	#N/A	#N/A	0.582617	#N/A	#N/A	#N/A	#N/A	#N/A	0.589571	0.675628	0.449579	0.567979	#N/A	0.578403	0.609441	0.76289	#N/A	0.442526	0.348563	0.573555	#N/A	0.512195	#N/A	#N/A	0.616276	#N/A	#N/A	#N/A	0.647823	0.733506	1.50723	0.913204	#N/A	0.695882	0.579018	#N/A	#N/A	23	ENSG00000065883	CDK13	protein_coding	cyclin dependent kinase 13 [Source:HGNC Symbol;Acc:HGNC:1733]
EPB41L3	#N/A	#N/A	#N/A	0.971446	0.748018	#N/A	#N/A	#N/A	#N/A	#N/A	0.345662	#N/A	#N/A	#N/A	#N/A	#N/A	#N/A	#N/A	#N/A	#N/A	#N/A	#N/A	#N/A	#N/A	#N/A	#N/A	#N/A	#N/A	#N/A	#N/A	0.87229	#N/A	0.950048	0.334773	2.75798	0.214392	1.79089	3.06963	1.45622	2.85306	3.82839	3.05365	#N/A	#N/A	0.74148	#N/A	#N/A	1.21255	#N/A	#N/A	3.34215	1.27192	#N/A	#N/A	0.366686	0.444114	#N/A	0.830819	#N/A	#N/A	0.61376	0.399348	#N/A	23	ENSG00000082397	EPB41L3	protein_coding	erythrocyte membrane protein band 4.1 like 3 [Source:HGNC Symbol;Acc:HGNC:3380]
CD96	#N/A	#N/A	0.919291	0.301249	0.192477	0.161	0.155548	#N/A	#N/A	#N/A	0.125661	#N/A	0.230582	#N/A	#N/A	#N/A	#N/A	#N/A	#N/A	#N/A	#N/A	#N/A	#N/A	#N/A	#N/A	#N/A	0.18139	0.150008	#N/A	#N/A	#N/A	#N/A	#N/A	#N/A	2.76029	#N/A	1.16738	2.39828	1.20474	2.94413	4.66283	0.2369	1.74314	#N/A	#N/A	#N/A	#N/A	1.52492	#N/A	#N/A	3.10681	0.991615	#N/A	#N/A	0.128435	#N/A	#N/A	0.159633	#N/A	0.133933	#N/A	#N/A	#N/A	23	ENSG00000153283	CD96	protein_coding	CD96 molecule [Source:HGNC Symbol;Acc:HGNC:16892]
ASNSD1	#N/A	#N/A	0.0618393	#N/A	0.103268	0.0834903	#N/A	#N/A	#N/A	#N/A	0.0756339	#N/A	#N/A	#N/A	#N/A	#N/A	#N/A	#N/A	#N/A	#N/A	#N/A	#N/A	#N/A	#N/A	#N/A	#N/A	0.0801756	0.0982264	0.100161	#N/A	#N/A	#N/A	#N/A	#N/A	0.0524441	#N/A	0.0723288	0.168437	0.110773	0.100104	1.13335	#N/A	0.725878	0.0493245	0.0436872	0.0589546	0.151606	0.115639	#N/A	0.12484	0.117575	#N/A	#N/A	#N/A	#N/A	#N/A	#N/A	#N/A	#N/A	#N/A	#N/A	0.0705736	0.0580371	23	ENSG00000138381	ASNSD1	protein_coding	asparagine synthetase domain containing 1 [Source:HGNC Symbol;Acc:HGNC:24910]
IER3IP1	#N/A	#N/A	#N/A	#N/A	#N/A	#N/A	#N/A	#N/A	#N/A	#N/A	0.266453	#N/A	#N/A	#N/A	#N/A	#N/A	#N/A	#N/A	#N/A	0.246455	#N/A	#N/A	#N/A	0.301538	#N/A	0.146914	0.655858	0.571999	#N/A	#N/A	#N/A	#N/A	#N/A	#N/A	1.38905	#N/A	2.1176	1.03821	1.23089	1.52912	1.45581	1.7841	1.08889	1.06217	#N/A	0.789108	#N/A	1.18601	#N/A	1.21023	1.46084	1.16271	#N/A	0.445034	#N/A	#N/A	#N/A	#N/A	#N/A	#N/A	0.540316	0.374053	#N/A	23	ENSG00000134049	IER3IP1	protein_coding	immediate early response 3 interacting protein 1 [Source:HGNC Symbol;Acc:HGNC:18550]
OR6J1	#N/A	#N/A	#N/A	#N/A	#N/A	0.0222184	#N/A	#N/A	#N/A	#N/A	#N/A	#N/A	0.0277247	0.040403	#N/A	0.0316011	#N/A	#N/A	#N/A	#N/A	#N/A	0.0205665	0.0249871	0.0182542	#N/A	#N/A	#N/A	0.0212538	#N/A	#N/A	0.00426942	#N/A	#N/A	#N/A	0.0183385	0.0196954	0.00574575	0.032839	0.0304099	0.0122889	0.0235828	0.0370334	0.0199106	0.0271293	#N/A	#N/A	0.00868391	0.0280896	#N/A	#N/A	0.0209112	#N/A	#N/A	#N/A	#N/A	0.021594	#N/A	#N/A	#N/A	#N/A	#N/A	#N/A	#N/A	23	ENSG00000255804	OR6J1	protein_coding	olfactory receptor family 6 subfamily J member 1 [Source:HGNC Symbol;Acc:HGNC:14707]
#255219	#N/A	#N/A	0.131744	#N/A	#N/A	0.0958223	#N/A	#N/A	#N/A	#N/A	#N/A	#N/A	0.106501	0.132962	0.116759	0.114504	#N/A	0.104934	#N/A	#N/A	#N/A	#N/A	0.0899647	#N/A	#N/A	#N/A	#N/A	#N/A	#N/A	#N/A	0.0821946	#N/A	#N/A	#N/A	#N/A	#N/A	0.11077	0.0523027	0.0983578	0.0930012	2.13699	#N/A	0.484518	0.109214	0.0833464	#N/A	0.133049	0.0967917	#N/A	0.095779	0.121629	0.134706	0.113469	#N/A	#N/A	#N/A	#N/A	#N/A	#N/A	#N/A	#N/A	#N/A	#N/A	23	ENSG00000255219		lncRNA	novel transcript
#284188	#N/A	#N/A	0.102177	0.1072	#N/A	#N/A	#N/A	#N/A	#N/A	#N/A	#N/A	#N/A	0.106381	0.0975952	0.116521	0.113398	#N/A	#N/A	#N/A	#N/A	#N/A	#N/A	0.0898866	#N/A	#N/A	#N/A	0.104703	#N/A	#N/A	#N/A	#N/A	#N/A	#N/A	#N/A	0.0743961	#N/A	0.114624	#N/A	0.125117	0.0709017	1.44358	0.0778452	0.468133	0.0962204	0.111646	#N/A	0.216963	0.0638821	#N/A	0.0628143	0.082537	0.101376	0.111983	#N/A	#N/A	#N/A	#N/A	#N/A	#N/A	#N/A	#N/A	#N/A	#N/A	23	ENSG00000284188		protein_coding	novel protein
COX7A2	#N/A	#N/A	0.125625	0.0931469	0.10328	0.100403	#N/A	#N/A	#N/A	#N/A	#N/A	#N/A	#N/A	0.118677	0.122028	0.0918753	0.0979852	0.110059	#N/A	#N/A	#N/A	#N/A	#N/A	#N/A	0.0937948	#N/A	0.110659	#N/A	0.100923	#N/A	#N/A	#N/A	#N/A	#N/A	#N/A	#N/A	0.0695197	0.117502	#N/A	#N/A	0.402686	#N/A	0.53803	0.0536442	0.0402235	#N/A	0.134629	0.11161	#N/A	0.0878737	0.189333	#N/A	#N/A	#N/A	#N/A	#N/A	#N/A	#N/A	#N/A	#N/A	#N/A	0.103911	#N/A	23	ENSG00000112695	COX7A2	protein_coding	cytochrome c oxidase subunit 7A2 [Source:HGNC Symbol;Acc:HGNC:2288]
#272912	#N/A	#N/A	0.103753	0.0844734	#N/A	#N/A	#N/A	#N/A	#N/A	#N/A	#N/A	#N/A	#N/A	0.0869151	0.0912628	0.0891865	#N/A	0.081066	#N/A	#N/A	#N/A	#N/A	#N/A	#N/A	#N/A	#N/A	0.0814488	#N/A	#N/A	#N/A	0.0986339	#N/A	#N/A	#N/A	0.0182141	#N/A	0.0604852	0.0414599	0.0526693	0.0689589	1.04257	0.0162784	0.312939	0.0763521	0.0500934	#N/A	0.0452006	0.0473624	#N/A	0.0700491	0.0644394	#N/A	0.0881656	#N/A	#N/A	#N/A	#N/A	#N/A	#N/A	#N/A	#N/A	#N/A	#N/A	23	ENSG00000272912		lncRNA	novel transcript
FST	#N/A	#N/A	0.0680371	#N/A	0.100951	0.105468	0.10235	#N/A	#N/A	#N/A	#N/A	#N/A	#N/A	#N/A	#N/A	#N/A	#N/A	#N/A	#N/A	#N/A	#N/A	#N/A	#N/A	#N/A	#N/A	0.0533734	0.111952	#N/A	0.122923	#N/A	#N/A	#N/A	#N/A	#N/A	0.141448	#N/A	0.116265	0.132008	0.122596	0.109088	0.154857	0.123227	2.39411	0.11025	0.158468	0.089063	0.1362	0.0795272	#N/A	0.144022	#N/A	0.117279	#N/A	#N/A	0.105024	#N/A	#N/A	#N/A	#N/A	#N/A	#N/A	#N/A	#N/A	23	ENSG00000134363	FST	protein_coding	follistatin [Source:HGNC Symbol;Acc:HGNC:3971]
#220256	#N/A	#N/A	0.101033	0.111239	#N/A	#N/A	#N/A	#N/A	#N/A	#N/A	#N/A	#N/A	#N/A	0.129748	0.119307	0.116023	#N/A	0.107053	#N/A	#N/A	#N/A	#N/A	#N/A	#N/A	#N/A	#N/A	0.107603	#N/A	#N/A	#N/A	0.117392	#N/A	#N/A	#N/A	0.0665118	#N/A	0.117805	0.0746611	0.142513	0.069988	2.34608	#N/A	1.69089	0.0615487	#N/A	#N/A	0.3387	0.088696	#N/A	0.14462	0.0848809	0.130659	0.115808	#N/A	#N/A	#N/A	#N/A	#N/A	#N/A	#N/A	#N/A	0.0994874	#N/A	23	ENSG00000220256		lncRNA	novel transcript
GPR176	#N/A	#N/A	0.358395	#N/A	#N/A	#N/A	#N/A	#N/A	#N/A	#N/A	#N/A	#N/A	#N/A	#N/A	#N/A	#N/A	#N/A	0.12729	#N/A	#N/A	#N/A	#N/A	#N/A	#N/A	#N/A	0.0673149	0.175492	#N/A	0.161571	#N/A	#N/A	#N/A	#N/A	#N/A	0.249717	0.095295	1.41147	0.357596	3.64076	2.76372	5.51786	0.234687	0.435969	0.336073	0.220154	0.0809345	3.26859	0.535787	#N/A	0.380109	0.640028	#N/A	#N/A	#N/A	#N/A	#N/A	#N/A	#N/A	#N/A	#N/A	#N/A	0.168551	0.106054	23	ENSG00000166073	GPR176	protein_coding	G protein-coupled receptor 176 [Source:HGNC Symbol;Acc:HGNC:32370]
ADORA2A	#N/A	#N/A	0.432412	#N/A	0.148238	#N/A	0.120167	#N/A	#N/A	#N/A	#N/A	#N/A	#N/A	0.24578	0.103247	#N/A	#N/A	#N/A	#N/A	#N/A	#N/A	#N/A	#N/A	#N/A	#N/A	#N/A	#N/A	0.120504	0.126046	#N/A	#N/A	#N/A	#N/A	0.0890472	0.151619	#N/A	0.560311	0.519567	0.754481	0.354401	3.64418	0.154474	3.36098	0.125757	0.103934	0.0884453	1.33518	0.238688	#N/A	0.917611	0.274017	#N/A	#N/A	#N/A	#N/A	#N/A	#N/A	#N/A	#N/A	#N/A	#N/A	#N/A	#N/A	23	ENSG00000128271	ADORA2A	protein_coding	adenosine A2a receptor [Source:HGNC Symbol;Acc:HGNC:263]
GALNT14	#N/A	#N/A	0.134822	#N/A	#N/A	#N/A	#N/A	#N/A	#N/A	#N/A	#N/A	#N/A	#N/A	#N/A	0.149133	0.119023	#N/A	#N/A	#N/A	#N/A	#N/A	#N/A	0.0730745	#N/A	#N/A	#N/A	#N/A	#N/A	0.106172	#N/A	#N/A	#N/A	#N/A	#N/A	0.110528	0.0561767	0.336474	0.258402	0.426947	0.123984	2.19222	0.145032	2.41829	0.160823	0.122143	0.0911961	0.188622	0.132405	#N/A	0.265494	0.371724	#N/A	#N/A	#N/A	#N/A	#N/A	#N/A	#N/A	#N/A	#N/A	#N/A	0.10659	0.0814094	23	ENSG00000158089	GALNT14	protein_coding	polypeptide N-acetylgalactosaminyltransferase 14 [Source:HGNC Symbol;Acc:HGNC:22946]
#223461	#N/A	#N/A	#N/A	0.0862319	#N/A	#N/A	0.0719755	#N/A	#N/A	#N/A	#N/A	#N/A	#N/A	0.0875177	0.0926549	0.0728416	#N/A	0.0826828	#N/A	#N/A	#N/A	#N/A	0.0605421	#N/A	#N/A	#N/A	0.0831296	0.0711318	#N/A	#N/A	0.0621761	#N/A	0.0790688	0.0455384	#N/A	#N/A	#N/A	0.0675069	#N/A	0.0199195	#N/A	0.0249878	#N/A	0.0170087	#N/A	#N/A	#N/A	#N/A	#N/A	0.0203765	0.0763602	0.0635193	0.0897254	0.0733717	#N/A	#N/A	#N/A	0.0721531	#N/A	#N/A	0.0527196	#N/A	#N/A	23	ENSG00000223461		lncRNA	novel transcript
CD163	#N/A	#N/A	#N/A	#N/A	0.101054	#N/A	#N/A	#N/A	#N/A	#N/A	#N/A	#N/A	#N/A	#N/A	0.119201	0.11687	#N/A	#N/A	#N/A	#N/A	#N/A	#N/A	#N/A	#N/A	#N/A	#N/A	#N/A	#N/A	#N/A	#N/A	0.0856709	#N/A	0.104787	#N/A	0.14633	#N/A	0.104662	0.131592	0.10744	0.143732	0.16025	0.130716	0.153293	0.127383	0.130837	0.0659089	0.0935338	0.124926	#N/A	0.136908	0.15147	#N/A	#N/A	#N/A	0.0968925	#N/A	#N/A	0.0958593	#N/A	#N/A	0.0676453	#N/A	#N/A	23	ENSG00000177575	CD163	protein_coding	CD163 molecule [Source:HGNC Symbol;Acc:HGNC:1631]
DHH	#N/A	#N/A	#N/A	#N/A	0.0999439	#N/A	#N/A	#N/A	#N/A	#N/A	#N/A	#N/A	#N/A	0.043175	0.11819	0.115525	#N/A	0.106069	#N/A	#N/A	#N/A	#N/A	#N/A	#N/A	#N/A	#N/A	#N/A	#N/A	#N/A	#N/A	0.083469	#N/A	#N/A	#N/A	0.144326	#N/A	0.0865464	0.147374	0.109833	0.091707	0.157395	0.128214	0.156235	0.135588	0.129588	0.0717018	0.112578	0.142586	#N/A	0.125667	0.150386	0.0790503	#N/A	#N/A	#N/A	#N/A	#N/A	#N/A	#N/A	#N/A	#N/A	0.0776491	#N/A	23	ENSG00000139549	DHH	protein_coding	desert hedgehog signaling molecule [Source:HGNC Symbol;Acc:HGNC:2865]
MALT1	#N/A	#N/A	#N/A	#N/A	#N/A	#N/A	#N/A	#N/A	#N/A	#N/A	#N/A	#N/A	#N/A	1.07054	1.41578	1.36022	1.53924	1.64104	1.01676	2.98328	1.07989	1.64575	0.559257	2.83185	0.811983	#N/A	#N/A	#N/A	#N/A	#N/A	0.903637	#N/A	1.14346	0.902298	#N/A	#N/A	#N/A	#N/A	#N/A	#N/A	#N/A	#N/A	#N/A	#N/A	#N/A	#N/A	#N/A	#N/A	#N/A	#N/A	#N/A	2.13865	1.15462	1.37807	3.17874	2.86431	3.70463	3.41147	#N/A	2.88422	#N/A	#N/A	#N/A	23	ENSG00000172175	MALT1	protein_coding	MALT1 paracaspase [Source:HGNC Symbol;Acc:HGNC:6819]
VSIG10	#N/A	#N/A	#N/A	#N/A	#N/A	#N/A	#N/A	#N/A	#N/A	#N/A	#N/A	#N/A	#N/A	0.757086	0.657987	0.770717	0.969759	1.36029	1.09117	2.63919	#N/A	1.69847	#N/A	#N/A	1.00255	#N/A	0.802759	1.19304	1.70862	#N/A	#N/A	#N/A	#N/A	#N/A	#N/A	#N/A	#N/A	#N/A	#N/A	#N/A	#N/A	#N/A	#N/A	#N/A	#N/A	#N/A	#N/A	#N/A	#N/A	#N/A	#N/A	0.614329	1.2521	1.21223	0.928719	1.36037	1.33912	0.997316	1.27501	1.93359	#N/A	2.47675	2.89826	23	ENSG00000176834	VSIG10	protein_coding	V-set and immunoglobulin domain containing 10 [Source:HGNC Symbol;Acc:HGNC:26078]
PZP	#N/A	#N/A	#N/A	#N/A	#N/A	#N/A	#N/A	#N/A	#N/A	#N/A	#N/A	#N/A	#N/A	2.67871	0.903102	0.715796	0.344288	0.342055	0.229609	0.171718	0.199844	0.319236	#N/A	0.195566	#N/A	#N/A	0.394894	0.496069	#N/A	#N/A	0.894155	#N/A	0.537206	#N/A	#N/A	#N/A	#N/A	#N/A	#N/A	#N/A	#N/A	#N/A	#N/A	#N/A	#N/A	#N/A	#N/A	#N/A	#N/A	#N/A	#N/A	1.74118	0.690978	0.325981	0.290683	0.267427	0.153714	0.189384	0.301464	0.177008	#N/A	#N/A	#N/A	23	ENSG00000126838	PZP	protein_coding	PZP alpha-2-macroglobulin like [Source:HGNC Symbol;Acc:HGNC:9750]
STK10	#N/A	#N/A	#N/A	#N/A	#N/A	#N/A	#N/A	#N/A	#N/A	#N/A	#N/A	#N/A	#N/A	0.991796	#N/A	1.11381	#N/A	1.67101	#N/A	#N/A	0.748949	0.913796	#N/A	#N/A	#N/A	#N/A	#N/A	#N/A	#N/A	#N/A	1.22863	#N/A	0.947013	#N/A	3.77308	0.55778	3.323	4.4982	3.31397	3.44893	4.86691	4.41481	3.29842	2.21786	2.5604	2.18959	2.69658	3.22411	#N/A	2.44438	4.50462	#N/A	#N/A	#N/A	#N/A	#N/A	#N/A	#N/A	#N/A	#N/A	#N/A	#N/A	#N/A	23	ENSG00000072786	STK10	protein_coding	serine/threonine kinase 10 [Source:HGNC Symbol;Acc:HGNC:11388]
RASGRP2	#N/A	#N/A	#N/A	#N/A	#N/A	#N/A	#N/A	#N/A	#N/A	#N/A	#N/A	#N/A	#N/A	2.06115	0.358864	0.234224	#N/A	0.174513	0.144984	#N/A	#N/A	0.153896	0.35022	#N/A	#N/A	#N/A	#N/A	#N/A	#N/A	#N/A	0.708597	#N/A	#N/A	#N/A	3.82033	#N/A	3.09614	3.636	3.26951	3.80124	4.08234	0.939912	3.21306	1.52565	1.22956	0.168719	2.36857	3.15747	#N/A	2.86795	4.25619	#N/A	#N/A	#N/A	#N/A	#N/A	#N/A	#N/A	#N/A	#N/A	#N/A	#N/A	#N/A	23	ENSG00000068831	RASGRP2	protein_coding	RAS guanyl releasing protein 2 [Source:HGNC Symbol;Acc:HGNC:9879]
CDH5	#N/A	#N/A	#N/A	#N/A	#N/A	#N/A	#N/A	#N/A	#N/A	#N/A	#N/A	#N/A	#N/A	0.216225	0.147504	0.121633	#N/A	0.165553	0.143476	#N/A	0.134986	0.124454	#N/A	#N/A	#N/A	#N/A	#N/A	#N/A	#N/A	#N/A	#N/A	#N/A	0.13992	#N/A	0.243587	#N/A	0.171559	0.227052	0.363644	0.200785	0.256318	0.209419	0.224775	0.133765	0.212127	0.111351	0.197297	0.17457	#N/A	0.205911	0.249883	#N/A	#N/A	#N/A	#N/A	#N/A	#N/A	#N/A	#N/A	#N/A	#N/A	#N/A	#N/A	23	ENSG00000179776	CDH5	protein_coding	cadherin 5 [Source:HGNC Symbol;Acc:HGNC:1764]
#258926	#N/A	#N/A	#N/A	#N/A	#N/A	#N/A	#N/A	#N/A	#N/A	#N/A	#N/A	#N/A	#N/A	0.0819932	0.0894891	#N/A	0.0711791	0.0798391	#N/A	#N/A	#N/A	#N/A	0.0694026	#N/A	#N/A	#N/A	0.0804978	0.0705108	#N/A	#N/A	0.0720711	#N/A	0.0743631	#N/A	0.0683128	#N/A	0.0481062	0.090816	0.101914	0.0572047	0.445052	0.0489388	0.177489	0.0544796	0.0838212	#N/A	0.0682859	0.0611725	#N/A	0.110043	0.0875249	#N/A	#N/A	#N/A	#N/A	#N/A	#N/A	#N/A	#N/A	#N/A	#N/A	#N/A	#N/A	23	ENSG00000258926		lncRNA	novel transcript, antisense to PRKCH
ERG	#N/A	#N/A	#N/A	#N/A	#N/A	#N/A	#N/A	#N/A	#N/A	#N/A	#N/A	#N/A	#N/A	0.214657	0.0945961	0.167483	#N/A	0.187367	#N/A	#N/A	0.121183	#N/A	0.0829454	#N/A	#N/A	#N/A	0.0733336	#N/A	#N/A	#N/A	#N/A	#N/A	#N/A	#N/A	0.280981	0.0801068	0.801528	0.426823	1.09821	0.793153	5.04832	0.191566	3.78292	0.408346	0.261869	0.0926573	2.67124	0.537195	#N/A	1.2497	2.7701	#N/A	#N/A	#N/A	#N/A	#N/A	#N/A	#N/A	#N/A	#N/A	#N/A	#N/A	#N/A	23	ENSG00000157554	ERG	protein_coding	ETS transcription factor ERG [Source:HGNC Symbol;Acc:HGNC:3446]
P2RX1	#N/A	#N/A	#N/A	#N/A	#N/A	#N/A	#N/A	#N/A	#N/A	#N/A	#N/A	#N/A	#N/A	0.057081	0.069407	0.0728543	#N/A	0.0834534	#N/A	#N/A	#N/A	#N/A	0.0718743	#N/A	#N/A	#N/A	#N/A	#N/A	#N/A	#N/A	#N/A	#N/A	0.0791346	#N/A	0.0871723	0.0489892	0.0361549	0.0306443	0.0294804	0.0587504	0.0791469	0.0883854	0.319616	0.0566968	0.103567	0.0564749	0.0653145	0.0612237	#N/A	0.0514767	0.0680602	#N/A	#N/A	#N/A	0.0707388	#N/A	#N/A	#N/A	#N/A	#N/A	#N/A	#N/A	#N/A	23	ENSG00000108405	P2RX1	protein_coding	purinergic receptor P2X 1 [Source:HGNC Symbol;Acc:HGNC:8533]
THEMIS#172673	#N/A	#N/A	#N/A	#N/A	#N/A	#N/A	#N/A	#N/A	#N/A	#N/A	#N/A	#N/A	#N/A	0.110117	0.0955894	0.118101	0.0579853	0.107924	#N/A	#N/A	#N/A	#N/A	#N/A	#N/A	#N/A	#N/A	#N/A	#N/A	#N/A	#N/A	0.0895218	#N/A	#N/A	#N/A	0.0880238	#N/A	0.102403	0.0997219	0.0634139	0.126885	0.121306	0.131853	1.14965	0.107813	0.0974657	0.0574213	0.0869664	0.106896	#N/A	0.0573612	0.130868	0.0316694	#N/A	#N/A	0.0991421	#N/A	#N/A	#N/A	#N/A	#N/A	#N/A	#N/A	#N/A	23	ENSG00000172673	THEMIS	protein_coding	thymocyte selection associated [Source:HGNC Symbol;Acc:HGNC:21569]
#287616	#N/A	#N/A	#N/A	#N/A	#N/A	#N/A	#N/A	#N/A	#N/A	#N/A	#N/A	#N/A	#N/A	0.0114556	0.032274	0.0311306	#N/A	0.0265521	#N/A	#N/A	#N/A	#N/A	#N/A	#N/A	#N/A	#N/A	0.0263103	#N/A	0.0215744	#N/A	0.0167308	#N/A	#N/A	#N/A	0.0304032	#N/A	0.00552782	0.0171437	#N/A	0.0447741	0.00239946	0.00982745	0.0104079	0.0122252	0.034632	0.0188268	0.0224295	0.00904805	#N/A	0.0191938	#N/A	0.0223386	#N/A	#N/A	#N/A	#N/A	#N/A	#N/A	#N/A	#N/A	#N/A	0.0210966	0.0193605	23	ENSG00000287616		lncRNA	novel transcript
ATP2A3	#N/A	#N/A	#N/A	#N/A	#N/A	#N/A	#N/A	#N/A	#N/A	#N/A	#N/A	#N/A	#N/A	0.663465	0.122571	0.120219	#N/A	0.110875	#N/A	#N/A	0.130478	#N/A	#N/A	#N/A	#N/A	#N/A	0.140781	0.123585	#N/A	#N/A	#N/A	#N/A	#N/A	#N/A	0.610314	0.101039	1.62568	0.509426	3.07781	1.08092	4.88452	0.183096	4.20481	0.366475	0.29141	0.122704	2.90264	0.699394	#N/A	2.53991	3.0695	#N/A	#N/A	#N/A	#N/A	#N/A	#N/A	#N/A	#N/A	#N/A	#N/A	#N/A	#N/A	23	ENSG00000074370	ATP2A3	protein_coding	ATPase sarcoplasmic/endoplasmic reticulum Ca2+ transporting 3 [Source:HGNC Symbol;Acc:HGNC:813]
LINC00511	#N/A	#N/A	#N/A	#N/A	#N/A	#N/A	#N/A	#N/A	#N/A	#N/A	#N/A	#N/A	#N/A	0.141755	0.0970932	#N/A	#N/A	0.0780223	#N/A	#N/A	0.124468	#N/A	#N/A	#N/A	#N/A	#N/A	0.0754272	0.150464	#N/A	#N/A	#N/A	#N/A	#N/A	#N/A	0.930315	#N/A	0.821234	1.8594	0.749821	0.44639	2.33772	0.242017	2.31716	0.250048	0.151646	0.0583045	1.58453	1.15418	#N/A	0.917265	1.75384	0.360643	#N/A	#N/A	#N/A	#N/A	#N/A	#N/A	#N/A	#N/A	0.066076	#N/A	#N/A	23	ENSG00000227036	LINC00511	lncRNA	long intergenic non-protein coding RNA 511 [Source:HGNC Symbol;Acc:HGNC:43564]
ADGRL2	#N/A	#N/A	#N/A	#N/A	#N/A	#N/A	#N/A	#N/A	#N/A	#N/A	#N/A	#N/A	#N/A	#N/A	#N/A	#N/A	#N/A	#N/A	#N/A	#N/A	#N/A	#N/A	#N/A	#N/A	#N/A	0.92486	2.35216	1.26076	2.29468	#N/A	0.873206	#N/A	0.963805	0.862703	0.700666	1.25829	2.7091	2.14497	3.37877	3.15706	3.12866	2.11349	3.37115	#N/A	2.41775	1.44005	2.16327	3.33755	#N/A	2.83083	2.14093	#N/A	#N/A	#N/A	#N/A	#N/A	#N/A	#N/A	#N/A	#N/A	#N/A	1.4537	#N/A	23	ENSG00000117114	ADGRL2	protein_coding	adhesion G protein-coupled receptor L2 [Source:HGNC Symbol;Acc:HGNC:18582]
GPRC5B	0.235801	0.0764138	#N/A	#N/A	#N/A	#N/A	#N/A	#N/A	#N/A	#N/A	#N/A	#N/A	#N/A	6.4075	2.5486	0.313523	0.442343	0.266299	0.267362	0.19692	0.202713	0.195959	#N/A	0.163345	0.495846	#N/A	0.771972	#N/A	0.40146	#N/A	2.90419	#N/A	0.641227	#N/A	#N/A	#N/A	#N/A	#N/A	#N/A	#N/A	#N/A	#N/A	#N/A	#N/A	#N/A	#N/A	#N/A	#N/A	#N/A	#N/A	#N/A	1.89844	#N/A	#N/A	0.312291	0.198642	0.170092	0.523283	#N/A	#N/A	#N/A	#N/A	#N/A	22	ENSG00000167191	GPRC5B	protein_coding	G protein-coupled receptor class C group 5 member B [Source:HGNC Symbol;Acc:HGNC:13308]
N4BP2L1	2.13695	#N/A	#N/A	#N/A	#N/A	#N/A	#N/A	#N/A	#N/A	1.04179	#N/A	0.850747	#N/A	#N/A	#N/A	#N/A	#N/A	#N/A	#N/A	#N/A	#N/A	#N/A	#N/A	#N/A	#N/A	1.1006	#N/A	#N/A	#N/A	#N/A	#N/A	#N/A	#N/A	#N/A	1.50283	2.01493	1.59611	1.60298	1.6479	1.45464	1.47815	1.23315	1.50172	1.83055	1.4271	1.01694	1.40774	1.46693	#N/A	1.39726	1.60663	#N/A	#N/A	#N/A	#N/A	#N/A	#N/A	1.27395	#N/A	#N/A	0.994956	#N/A	#N/A	22	ENSG00000139597	N4BP2L1	protein_coding	NEDD4 binding protein 2 like 1 [Source:HGNC Symbol;Acc:HGNC:25037]
CSGALNACT1	1.27474	#N/A	#N/A	#N/A	#N/A	#N/A	#N/A	#N/A	#N/A	#N/A	#N/A	#N/A	#N/A	#N/A	1.20321	#N/A	#N/A	#N/A	#N/A	#N/A	#N/A	#N/A	#N/A	#N/A	#N/A	#N/A	#N/A	#N/A	#N/A	#N/A	1.32408	#N/A	1.48432	1.05032	7.61416	0.797513	4.5542	5.63139	3.76531	4.64345	7.07189	4.63212	5.18315	4.73086	6.31658	2.60673	4.37861	5.47555	#N/A	4.02275	5.37885	0.615714	#N/A	#N/A	#N/A	#N/A	#N/A	#N/A	#N/A	#N/A	#N/A	#N/A	#N/A	22	ENSG00000147408	CSGALNACT1	protein_coding	chondroitin sulfate N-acetylgalactosaminyltransferase 1 [Source:HGNC Symbol;Acc:HGNC:24290]
CPVL	0.617159	#N/A	3.38186	1.87368	1.13645	0.693793	0.739736	0.808179	0.774927	#N/A	0.316492	#N/A	1.34142	#N/A	#N/A	#N/A	#N/A	#N/A	#N/A	0.38367	#N/A	#N/A	#N/A	0.379442	0.732839	#N/A	#N/A	#N/A	#N/A	#N/A	#N/A	#N/A	#N/A	#N/A	#N/A	#N/A	#N/A	0.746593	#N/A	#N/A	#N/A	#N/A	#N/A	#N/A	#N/A	#N/A	#N/A	#N/A	#N/A	#N/A	#N/A	1.73043	1.52064	#N/A	0.50535	0.55455	0.294796	1.18818	0.988143	#N/A	#N/A	0.390217	#N/A	22	ENSG00000106066	CPVL	protein_coding	carboxypeptidase vitellogenic like [Source:HGNC Symbol;Acc:HGNC:14399]
SFMBT2	1.51411	#N/A	#N/A	#N/A	#N/A	#N/A	#N/A	#N/A	#N/A	#N/A	#N/A	#N/A	#N/A	0.761963	1.45397	1.24686	0.767743	0.717765	1.34022	1.99796	1.70071	1.22368	0.620181	#N/A	1.06448	#N/A	#N/A	#N/A	#N/A	#N/A	0.855236	0.941759	0.737809	0.652566	#N/A	#N/A	#N/A	#N/A	#N/A	#N/A	#N/A	#N/A	#N/A	#N/A	#N/A	#N/A	#N/A	#N/A	#N/A	0.597211	#N/A	#N/A	#N/A	0.659817	0.899087	1.15884	1.77934	#N/A	#N/A	1.54871	#N/A	#N/A	#N/A	22	ENSG00000198879	SFMBT2	protein_coding	Scm like with four mbt domains 2 [Source:HGNC Symbol;Acc:HGNC:20256]
FAM107A	0.0945206	#N/A	#N/A	#N/A	#N/A	#N/A	#N/A	#N/A	#N/A	#N/A	#N/A	#N/A	#N/A	0.0346981	#N/A	#N/A	#N/A	#N/A	#N/A	#N/A	0.102237	#N/A	#N/A	0.0930404	#N/A	0.0447605	#N/A	0.124283	#N/A	#N/A	0.0909768	#N/A	#N/A	#N/A	0.180205	#N/A	0.158132	0.164241	0.17445	0.166771	0.205884	0.159957	0.191497	0.168272	0.163686	0.0932573	0.188404	0.178245	#N/A	0.179945	0.185281	#N/A	#N/A	#N/A	#N/A	#N/A	#N/A	#N/A	#N/A	#N/A	#N/A	#N/A	#N/A	22	ENSG00000168309	FAM107A	protein_coding	family with sequence similarity 107 member A [Source:HGNC Symbol;Acc:HGNC:30827]
ARHGAP25	0.0907732	#N/A	#N/A	#N/A	#N/A	#N/A	#N/A	#N/A	#N/A	#N/A	#N/A	#N/A	#N/A	#N/A	0.434915	#N/A	#N/A	#N/A	#N/A	#N/A	#N/A	#N/A	#N/A	#N/A	#N/A	#N/A	#N/A	#N/A	#N/A	#N/A	0.63469	#N/A	0.263823	0.0978131	3.88135	0.0684383	2.52464	3.98079	3.26811	3.05063	3.86154	1.69294	3.8276	2.95579	0.88811	0.197648	2.71357	4.02514	#N/A	3.70058	3.65293	#N/A	#N/A	#N/A	#N/A	#N/A	0.14621	#N/A	#N/A	#N/A	#N/A	#N/A	#N/A	22	ENSG00000163219	ARHGAP25	protein_coding	Rho GTPase activating protein 25 [Source:HGNC Symbol;Acc:HGNC:28951]
RAD51	0.0956111	#N/A	#N/A	#N/A	0.115158	#N/A	#N/A	#N/A	#N/A	0.0684862	#N/A	#N/A	#N/A	#N/A	#N/A	#N/A	0.0992653	#N/A	#N/A	0.0919132	#N/A	#N/A	#N/A	#N/A	#N/A	0.05948	0.140992	#N/A	0.133334	#N/A	#N/A	#N/A	#N/A	#N/A	#N/A	#N/A	0.550997	0.501097	0.596872	#N/A	1.04698	0.0440458	1.06784	0.118765	#N/A	0.0737293	#N/A	#N/A	#N/A	0.76409	0.602978	#N/A	#N/A	0.133913	0.130965	#N/A	0.101236	#N/A	0.127666	#N/A	#N/A	#N/A	#N/A	22	ENSG00000051180	RAD51	protein_coding	RAD51 recombinase [Source:HGNC Symbol;Acc:HGNC:9817]
PRRG4	0.0910727	#N/A	#N/A	#N/A	#N/A	#N/A	#N/A	#N/A	#N/A	0.0701386	#N/A	#N/A	#N/A	0.0685654	0.0979683	#N/A	#N/A	#N/A	#N/A	#N/A	#N/A	#N/A	#N/A	#N/A	0.0930126	#N/A	#N/A	#N/A	#N/A	#N/A	0.083549	#N/A	0.104361	#N/A	0.115019	#N/A	0.0634156	0.117865	0.0850805	0.0642881	0.128883	0.109396	0.510253	0.137032	0.114349	0.0740577	0.0953785	0.118769	#N/A	0.0984274	0.122186	#N/A	#N/A	#N/A	#N/A	#N/A	#N/A	#N/A	#N/A	#N/A	#N/A	#N/A	#N/A	22	ENSG00000135378	PRRG4	protein_coding	proline rich and Gla domain 4 [Source:HGNC Symbol;Acc:HGNC:30799]
CCDC148	0.116914	#N/A	#N/A	#N/A	#N/A	#N/A	#N/A	#N/A	#N/A	#N/A	#N/A	#N/A	#N/A	0.226643	0.109218	#N/A	#N/A	#N/A	#N/A	#N/A	0.101513	#N/A	#N/A	#N/A	0.118601	#N/A	#N/A	0.123312	#N/A	#N/A	#N/A	#N/A	#N/A	#N/A	0.163339	#N/A	0.291498	0.279022	0.126791	0.195412	2.11355	0.112872	2.71836	0.124751	0.126048	0.091236	1.52852	0.207374	#N/A	0.115899	0.464126	#N/A	#N/A	#N/A	#N/A	#N/A	#N/A	0.102568	#N/A	#N/A	#N/A	#N/A	#N/A	22	ENSG00000153237	CCDC148	protein_coding	coiled-coil domain containing 148 [Source:HGNC Symbol;Acc:HGNC:25191]
FAM135B	0.0641359	#N/A	0.046267	#N/A	0.0982564	0.078483	#N/A	#N/A	#N/A	#N/A	#N/A	#N/A	#N/A	#N/A	#N/A	#N/A	#N/A	#N/A	#N/A	#N/A	#N/A	#N/A	#N/A	#N/A	#N/A	#N/A	#N/A	#N/A	#N/A	#N/A	#N/A	#N/A	#N/A	#N/A	0.157008	#N/A	0.166862	0.160161	0.274997	0.24309	2.66753	0.119675	0.205334	0.11732	0.103158	0.0905935	0.332333	0.133934	#N/A	0.137461	0.224187	0.0663447	#N/A	#N/A	#N/A	#N/A	#N/A	#N/A	#N/A	#N/A	#N/A	0.103892	0.0531131	22	ENSG00000147724	FAM135B	protein_coding	family with sequence similarity 135 member B [Source:HGNC Symbol;Acc:HGNC:28029]
HSPA5	0.0684459	#N/A	#N/A	#N/A	#N/A	#N/A	#N/A	#N/A	0.165189	#N/A	#N/A	#N/A	#N/A	#N/A	#N/A	#N/A	#N/A	#N/A	#N/A	#N/A	#N/A	0.114656	#N/A	#N/A	#N/A	#N/A	0.160343	#N/A	#N/A	#N/A	#N/A	#N/A	#N/A	#N/A	1.60655	#N/A	1.90878	1.85198	2.90982	1.63896	1.78549	0.733727	3.01993	1.22599	0.733586	0.103597	2.32316	2.10702	#N/A	2.99288	1.22073	0.965451	#N/A	#N/A	#N/A	0.130825	#N/A	0.196933	#N/A	#N/A	#N/A	#N/A	#N/A	22	ENSG00000044574	HSPA5	protein_coding	heat shock protein family A (Hsp70) member 5 [Source:HGNC Symbol;Acc:HGNC:5238]
KCNQ4	0.102537	#N/A	0.604216	0.195014	0.215916	0.210788	0.201881	0.179408	0.174263	#N/A	#N/A	#N/A	0.193695	1.30067	0.237703	0.327342	#N/A	0.146365	0.149065	#N/A	#N/A	#N/A	#N/A	#N/A	#N/A	#N/A	0.139696	0.189263	0.189443	#N/A	#N/A	#N/A	#N/A	#N/A	#N/A	#N/A	#N/A	#N/A	#N/A	#N/A	#N/A	#N/A	#N/A	#N/A	#N/A	#N/A	#N/A	#N/A	#N/A	#N/A	#N/A	1.14789	#N/A	#N/A	0.19387	0.126759	#N/A	0.157303	#N/A	#N/A	#N/A	0.165821	#N/A	22	ENSG00000117013	KCNQ4	protein_coding	potassium voltage-gated channel subfamily Q member 4 [Source:HGNC Symbol;Acc:HGNC:6298]
CD74	0.118912	#N/A	#N/A	#N/A	#N/A	#N/A	#N/A	#N/A	#N/A	#N/A	#N/A	#N/A	#N/A	#N/A	#N/A	#N/A	#N/A	#N/A	0.134587	#N/A	0.129647	#N/A	#N/A	0.121929	#N/A	#N/A	#N/A	#N/A	#N/A	#N/A	0.155906	#N/A	#N/A	0.0906044	0.27531	0.0658369	0.240284	0.279984	0.893692	0.230209	0.295483	0.218471	0.250964	0.212599	0.244726	0.133514	0.264231	0.277867	#N/A	0.276167	0.28582	#N/A	#N/A	#N/A	#N/A	#N/A	#N/A	#N/A	#N/A	#N/A	#N/A	#N/A	#N/A	22	ENSG00000019582	CD74	protein_coding	CD74 molecule [Source:HGNC Symbol;Acc:HGNC:1697]
IRAG1	0.10512	#N/A	#N/A	#N/A	#N/A	#N/A	#N/A	#N/A	#N/A	#N/A	#N/A	#N/A	#N/A	1.07905	#N/A	#N/A	#N/A	0.188863	0.143319	#N/A	#N/A	#N/A	0.248452	#N/A	#N/A	#N/A	#N/A	#N/A	0.185309	#N/A	#N/A	#N/A	#N/A	#N/A	0.299111	0.101319	3.58782	0.601104	1.647	3.47532	5.58073	0.250662	5.53617	0.884667	0.30376	0.154893	3.94006	3.45219	#N/A	0.525235	3.43882	#N/A	#N/A	#N/A	#N/A	#N/A	#N/A	#N/A	#N/A	#N/A	#N/A	#N/A	#N/A	22	ENSG00000072952	IRAG1	protein_coding	inositol 1,4,5-triphosphate receptor associated 1 [Source:HGNC Symbol;Acc:HGNC:7237]
RAI2	0.0982976	#N/A	#N/A	#N/A	#N/A	#N/A	#N/A	#N/A	#N/A	#N/A	#N/A	#N/A	#N/A	#N/A	#N/A	#N/A	#N/A	#N/A	#N/A	#N/A	#N/A	#N/A	#N/A	#N/A	#N/A	0.0578211	0.229359	0.199721	0.124955	#N/A	#N/A	#N/A	#N/A	#N/A	1.42145	#N/A	2.06232	1.57863	3.34685	1.86875	1.86751	0.814658	3.84583	1.07508	0.29194	#N/A	2.75583	2.15448	#N/A	3.63238	1.86407	1.31912	#N/A	#N/A	#N/A	#N/A	#N/A	#N/A	#N/A	#N/A	0.124873	0.143899	#N/A	22	ENSG00000131831	RAI2	protein_coding	retinoic acid induced 2 [Source:HGNC Symbol;Acc:HGNC:9835]
TUBA4A	0.069785	#N/A	0.0708884	0.0875641	0.0789234	0.0771102	#N/A	0.0878966	#N/A	#N/A	0.0697999	#N/A	#N/A	0.107754	0.0941523	0.0917835	0.0778393	0.0842672	#N/A	#N/A	0.0711392	#N/A	#N/A	#N/A	#N/A	#N/A	0.0849709	#N/A	0.0769573	#N/A	0.0963654	#N/A	0.0828488	#N/A	#N/A	#N/A	#N/A	#N/A	#N/A	#N/A	#N/A	#N/A	#N/A	#N/A	#N/A	#N/A	#N/A	#N/A	#N/A	#N/A	#N/A	0.109097	0.0834536	0.0727986	0.0758202	#N/A	#N/A	#N/A	0.0722821	#N/A	#N/A	#N/A	#N/A	22	ENSG00000127824	TUBA4A	protein_coding	tubulin alpha 4a [Source:HGNC Symbol;Acc:HGNC:12407]
CFAP57	0.0694431	#N/A	#N/A	#N/A	#N/A	#N/A	0.0971028	#N/A	0.0948649	#N/A	#N/A	#N/A	#N/A	#N/A	0.142408	#N/A	#N/A	0.128524	#N/A	#N/A	#N/A	0.0986586	0.091686	#N/A	#N/A	#N/A	#N/A	#N/A	#N/A	#N/A	#N/A	#N/A	#N/A	#N/A	0.090181	#N/A	#N/A	0.169563	0.105779	0.155142	2.48447	0.102795	2.60414	0.143536	0.155935	#N/A	0.31595	0.107519	#N/A	0.317072	0.210511	0.0809799	#N/A	#N/A	#N/A	#N/A	#N/A	0.0952882	#N/A	#N/A	#N/A	#N/A	#N/A	22	ENSG00000243710	CFAP57	protein_coding	cilia and flagella associated protein 57 [Source:HGNC Symbol;Acc:HGNC:26485]
TNFRSF8	0.0730203	#N/A	#N/A	#N/A	#N/A	#N/A	#N/A	#N/A	#N/A	#N/A	#N/A	#N/A	#N/A	0.127003	0.14582	0.132496	#N/A	0.133351	#N/A	#N/A	#N/A	#N/A	0.0974824	#N/A	#N/A	#N/A	#N/A	#N/A	#N/A	#N/A	#N/A	#N/A	#N/A	#N/A	0.155113	#N/A	0.385941	0.474933	0.546681	0.836543	3.41954	0.158125	3.33013	0.146636	0.160361	0.0917329	2.75054	0.199664	#N/A	0.741629	0.190028	#N/A	#N/A	#N/A	#N/A	#N/A	#N/A	#N/A	#N/A	#N/A	0.0538851	#N/A	#N/A	22	ENSG00000120949	TNFRSF8	protein_coding	TNF receptor superfamily member 8 [Source:HGNC Symbol;Acc:HGNC:11923]
ZFPM2-AS1	0.77897	5.8056	1.82907	2.21891	2.10112	2.85117	1.75716	0.859843	2.46826	#N/A	3.30152	0.872675	0.551083	#N/A	#N/A	#N/A	#N/A	#N/A	#N/A	1.08302	#N/A	#N/A	#N/A	0.907116	#N/A	#N/A	4.14462	3.85047	4.98938	6.23613	#N/A	#N/A	#N/A	#N/A	#N/A	#N/A	#N/A	#N/A	#N/A	#N/A	#N/A	#N/A	#N/A	#N/A	#N/A	#N/A	#N/A	#N/A	#N/A	#N/A	#N/A	#N/A	#N/A	#N/A	#N/A	#N/A	2.69434	#N/A	#N/A	1.04989	#N/A	6.10524	5.18921	22	ENSG00000251003	ZFPM2-AS1	lncRNA	ZFPM2 antisense RNA 1 [Source:HGNC Symbol;Acc:HGNC:50698]
#257429	0.094078	#N/A	0.134251	0.124851	0.125177	0.121644	0.114487	#N/A	0.0791849	#N/A	#N/A	#N/A	#N/A	0.0799533	0.0878745	0.142274	0.106443	#N/A	#N/A	#N/A	#N/A	0.082532	#N/A	#N/A	0.114781	#N/A	0.133945	0.121127	0.123098	#N/A	0.0888056	#N/A	0.106046	#N/A	#N/A	#N/A	#N/A	#N/A	#N/A	#N/A	#N/A	#N/A	#N/A	#N/A	#N/A	#N/A	#N/A	#N/A	#N/A	#N/A	#N/A	0.0955639	#N/A	0.117026	#N/A	#N/A	#N/A	0.0969632	0.116728	#N/A	#N/A	#N/A	#N/A	22	ENSG00000257429		lncRNA	novel transcript, antisense to PTPRQ
SCN8A	0.0879165	#N/A	#N/A	#N/A	#N/A	#N/A	#N/A	#N/A	#N/A	#N/A	#N/A	#N/A	#N/A	0.41496	0.120585	0.0970122	#N/A	0.182303	#N/A	#N/A	#N/A	#N/A	#N/A	#N/A	#N/A	#N/A	#N/A	0.148951	#N/A	#N/A	#N/A	#N/A	#N/A	#N/A	0.55171	0.096438	0.483855	0.505443	2.60749	0.689853	4.16783	0.19136	3.9145	0.228704	0.148982	0.121092	1.58953	0.236938	#N/A	1.39741	0.724864	#N/A	#N/A	#N/A	#N/A	#N/A	#N/A	#N/A	#N/A	#N/A	#N/A	#N/A	#N/A	22	ENSG00000196876	SCN8A	protein_coding	sodium voltage-gated channel alpha subunit 8 [Source:HGNC Symbol;Acc:HGNC:10596]
LINC01664	0.0676051	#N/A	#N/A	#N/A	#N/A	#N/A	#N/A	0.0849928	#N/A	0.0372551	#N/A	#N/A	#N/A	0.0540081	0.0673832	#N/A	#N/A	#N/A	#N/A	#N/A	#N/A	#N/A	#N/A	#N/A	#N/A	#N/A	#N/A	#N/A	#N/A	#N/A	#N/A	#N/A	#N/A	#N/A	0.0474888	#N/A	0.0487924	0.0326545	0.034526	0.0633482	0.241477	0.0516907	0.103715	0.0566068	0.101045	0.0548393	0.049205	0.07721	#N/A	0.0812908	0.0242684	0.0220323	0.0708116	#N/A	#N/A	#N/A	#N/A	#N/A	#N/A	#N/A	#N/A	#N/A	#N/A	22	ENSG00000235478	LINC01664	lncRNA	long intergenic non-protein coding RNA 1664 [Source:HGNC Symbol;Acc:HGNC:52452]
PKNOX2	#N/A	3.35867	5.06123	3.11328	3.62736	6.05221	3.62129	2.21114	4.15739	#N/A	2.90648	#N/A	0.803744	#N/A	0.595558	#N/A	#N/A	#N/A	1.09584	1.2089	0.792266	#N/A	#N/A	#N/A	0.819318	0.860693	3.78749	3.00313	4.09518	2.53139	#N/A	#N/A	#N/A	#N/A	#N/A	#N/A	#N/A	#N/A	#N/A	#N/A	#N/A	#N/A	#N/A	#N/A	#N/A	#N/A	#N/A	#N/A	#N/A	#N/A	#N/A	#N/A	#N/A	#N/A	#N/A	#N/A	#N/A	#N/A	#N/A	#N/A	#N/A	5.03873	6.20364	22	ENSG00000165495	PKNOX2	protein_coding	PBX/knotted 1 homeobox 2 [Source:HGNC Symbol;Acc:HGNC:16714]
TRMT11	#N/A	2.38548	1.25191	0.691631	1.42955	2.41278	1.83866	0.765175	2.11353	#N/A	1.94805	#N/A	0.76074	#N/A	#N/A	#N/A	#N/A	#N/A	0.627364	1.46285	#N/A	#N/A	#N/A	#N/A	#N/A	#N/A	1.26388	1.98142	1.99089	#N/A	#N/A	#N/A	#N/A	#N/A	#N/A	#N/A	#N/A	#N/A	#N/A	#N/A	#N/A	#N/A	#N/A	#N/A	#N/A	#N/A	#N/A	#N/A	#N/A	#N/A	#N/A	#N/A	#N/A	#N/A	1.12615	#N/A	2.16143	1.08297	1.15194	1.27316	#N/A	1.08215	1.458	22	ENSG00000066651	TRMT11	protein_coding	tRNA methyltransferase 11 homolog [Source:HGNC Symbol;Acc:HGNC:21080]
MYO6	#N/A	2.94411	#N/A	#N/A	#N/A	#N/A	#N/A	#N/A	#N/A	#N/A	#N/A	#N/A	#N/A	#N/A	#N/A	#N/A	#N/A	#N/A	#N/A	#N/A	#N/A	#N/A	#N/A	0.892346	#N/A	1.37495	2.85269	2.42001	5.14345	#N/A	#N/A	#N/A	#N/A	#N/A	0.644611	1.09187	0.839314	0.769422	1.33951	0.914729	0.591667	#N/A	1.43407	1.24296	1.4065	#N/A	0.961802	0.78808	#N/A	1.64033	0.817779	#N/A	#N/A	#N/A	#N/A	#N/A	#N/A	#N/A	#N/A	#N/A	#N/A	1.49557	1.53266	22	ENSG00000196586	MYO6	protein_coding	myosin VI [Source:HGNC Symbol;Acc:HGNC:7605]
INSR	#N/A	2.03272	#N/A	#N/A	#N/A	0.996384	0.883126	0.55305	0.840421	#N/A	1.21922	#N/A	#N/A	#N/A	#N/A	#N/A	#N/A	#N/A	0.82591	1.16619	#N/A	0.855671	#N/A	1.31741	#N/A	#N/A	1.03244	1.11594	0.973255	2.87614	#N/A	#N/A	#N/A	#N/A	#N/A	#N/A	#N/A	#N/A	#N/A	#N/A	#N/A	#N/A	#N/A	#N/A	#N/A	#N/A	#N/A	#N/A	#N/A	#N/A	#N/A	#N/A	#N/A	0.715732	0.865467	1.05002	2.11645	1.71165	#N/A	0.819247	#N/A	2.99214	2.92797	22	ENSG00000171105	INSR	protein_coding	insulin receptor [Source:HGNC Symbol;Acc:HGNC:6091]
ARHGAP29	#N/A	2.24172	#N/A	#N/A	#N/A	#N/A	#N/A	#N/A	#N/A	#N/A	#N/A	#N/A	#N/A	#N/A	#N/A	#N/A	#N/A	#N/A	#N/A	#N/A	#N/A	#N/A	#N/A	#N/A	#N/A	1.37754	3.10749	1.76013	3.08736	1.82522	#N/A	#N/A	#N/A	#N/A	0.644532	#N/A	0.99301	0.64714	0.770599	0.902274	0.680758	0.501386	0.463665	0.583802	0.690582	0.590135	#N/A	0.564959	#N/A	0.569705	0.623116	#N/A	#N/A	#N/A	#N/A	#N/A	#N/A	#N/A	#N/A	#N/A	#N/A	2.29203	2.27933	22	ENSG00000137962	ARHGAP29	protein_coding	Rho GTPase activating protein 29 [Source:HGNC Symbol;Acc:HGNC:30207]
NR2F2	#N/A	0.266328	#N/A	#N/A	#N/A	#N/A	#N/A	#N/A	#N/A	#N/A	#N/A	#N/A	#N/A	#N/A	#N/A	#N/A	#N/A	#N/A	0.696589	#N/A	#N/A	#N/A	#N/A	#N/A	#N/A	#N/A	0.939765	#N/A	0.971747	#N/A	#N/A	#N/A	#N/A	#N/A	2.63535	0.594912	3.31513	3.02937	3.62546	3.15525	3.34643	2.86132	2.91453	1.82692	2.16013	1.68663	2.09897	2.53238	#N/A	2.68383	3.07839	#N/A	#N/A	#N/A	#N/A	#N/A	#N/A	#N/A	#N/A	#N/A	#N/A	0.879705	0.525699	22	ENSG00000185551	NR2F2	protein_coding	nuclear receptor subfamily 2 group F member 2 [Source:HGNC Symbol;Acc:HGNC:7976]
ABCA6	#N/A	2.64092	5.00954	2.97629	4.34443	4.58018	4.86821	2.66093	2.54286	#N/A	3.50275	#N/A	#N/A	#N/A	#N/A	#N/A	#N/A	#N/A	#N/A	#N/A	#N/A	#N/A	#N/A	#N/A	#N/A	#N/A	#N/A	#N/A	#N/A	1.75897	#N/A	1.32363	#N/A	#N/A	#N/A	1.16406	0.561299	#N/A	0.691692	#N/A	#N/A	#N/A	#N/A	0.549142	#N/A	#N/A	#N/A	#N/A	#N/A	#N/A	#N/A	#N/A	1.53129	1.32415	0.970092	#N/A	1.29802	#N/A	0.791525	#N/A	#N/A	3.18986	2.99147	22	ENSG00000154262	ABCA6	protein_coding	ATP binding cassette subfamily A member 6 [Source:HGNC Symbol;Acc:HGNC:36]
LIFR	#N/A	1.90527	#N/A	#N/A	#N/A	#N/A	#N/A	#N/A	#N/A	#N/A	#N/A	#N/A	#N/A	#N/A	#N/A	#N/A	#N/A	#N/A	#N/A	#N/A	#N/A	#N/A	#N/A	#N/A	#N/A	0.974016	2.77104	2.18256	3.50534	2.74513	#N/A	0.925824	#N/A	#N/A	0.498178	#N/A	0.648097	0.498268	0.448648	0.620819	0.537483	0.469344	#N/A	#N/A	#N/A	0.668115	#N/A	#N/A	#N/A	#N/A	0.641319	#N/A	#N/A	#N/A	0.634697	1.14876	1.19351	0.79406	#N/A	#N/A	#N/A	3.3171	3.31887	22	ENSG00000113594	LIFR	protein_coding	LIF receptor subunit alpha [Source:HGNC Symbol;Acc:HGNC:6597]
SNX7	#N/A	0.117578	#N/A	#N/A	#N/A	#N/A	#N/A	#N/A	#N/A	#N/A	#N/A	#N/A	#N/A	#N/A	#N/A	#N/A	#N/A	#N/A	#N/A	#N/A	#N/A	#N/A	#N/A	#N/A	#N/A	#N/A	0.310005	0.164423	0.208231	#N/A	#N/A	#N/A	#N/A	#N/A	0.336793	0.0684899	5.08513	0.559325	4.67619	5.40409	6.53889	0.225301	5.22639	2.43374	0.606147	0.185173	4.44208	0.300942	#N/A	3.96893	4.4824	#N/A	#N/A	#N/A	#N/A	#N/A	#N/A	#N/A	#N/A	#N/A	#N/A	0.16957	0.108135	22	ENSG00000162627	SNX7	protein_coding	sorting nexin 7 [Source:HGNC Symbol;Acc:HGNC:14971]
MAMLD1	#N/A	0.245036	#N/A	#N/A	#N/A	#N/A	#N/A	#N/A	#N/A	#N/A	#N/A	#N/A	#N/A	1.40687	#N/A	2.05376	1.36575	1.20758	0.979304	0.465363	0.581036	0.705794	#N/A	0.459312	#N/A	0.43229	2.84083	0.929032	1.29313	0.318973	#N/A	#N/A	#N/A	0.650467	#N/A	#N/A	#N/A	#N/A	#N/A	#N/A	#N/A	#N/A	#N/A	#N/A	#N/A	#N/A	#N/A	#N/A	#N/A	#N/A	1.04366	0.874952	#N/A	#N/A	1.0216	#N/A	#N/A	0.873593	#N/A	0.380209	#N/A	#N/A	0.394745	22	ENSG00000013619	MAMLD1	protein_coding	mastermind like domain containing 1 [Source:HGNC Symbol;Acc:HGNC:2568]
PSMD11	#N/A	0.791137	0.854091	0.784375	0.869332	1.24973	1.15257	#N/A	2.87334	#N/A	1.18412	#N/A	#N/A	#N/A	#N/A	#N/A	#N/A	#N/A	#N/A	1.87747	#N/A	#N/A	#N/A	1.04925	#N/A	#N/A	0.813545	0.868481	#N/A	#N/A	#N/A	#N/A	#N/A	#N/A	#N/A	#N/A	#N/A	#N/A	#N/A	#N/A	#N/A	#N/A	#N/A	#N/A	#N/A	#N/A	#N/A	#N/A	#N/A	#N/A	#N/A	1.28362	0.827651	1.13723	1.82002	1.828	1.59717	2.35908	1.18199	#N/A	#N/A	0.787376	0.737498	22	ENSG00000108671	PSMD11	protein_coding	proteasome 26S subunit, non-ATPase 11 [Source:HGNC Symbol;Acc:HGNC:9556]
ACYP1	#N/A	0.60729	1.7031	0.723657	1.60723	2.14777	2.04589	0.777689	1.70486	#N/A	0.853377	#N/A	0.854913	#N/A	#N/A	#N/A	#N/A	#N/A	0.829135	0.861941	#N/A	0.522198	#N/A	#N/A	1.06495	#N/A	1.16431	0.906589	#N/A	#N/A	#N/A	#N/A	#N/A	#N/A	#N/A	#N/A	#N/A	#N/A	#N/A	#N/A	#N/A	#N/A	#N/A	#N/A	#N/A	#N/A	#N/A	#N/A	#N/A	#N/A	#N/A	#N/A	#N/A	#N/A	#N/A	0.738414	1.09497	2.65772	1.12984	0.607644	#N/A	#N/A	0.695598	22	ENSG00000119640	ACYP1	protein_coding	acylphosphatase 1 [Source:HGNC Symbol;Acc:HGNC:179]
DACH1	#N/A	1.29626	#N/A	#N/A	#N/A	#N/A	#N/A	#N/A	#N/A	#N/A	#N/A	#N/A	#N/A	#N/A	0.846185	#N/A	#N/A	#N/A	#N/A	#N/A	#N/A	#N/A	#N/A	#N/A	#N/A	#N/A	1.06722	#N/A	0.950572	#N/A	#N/A	#N/A	#N/A	#N/A	3.31225	2.35169	3.20824	4.18036	3.37943	3.05592	4.27123	2.3746	4.10446	3.4681	3.654	3.30845	3.31882	3.32515	#N/A	3.27395	4.32819	#N/A	#N/A	#N/A	#N/A	#N/A	#N/A	#N/A	#N/A	#N/A	#N/A	2.05688	1.45809	22	ENSG00000276644	DACH1	protein_coding	dachshund family transcription factor 1 [Source:HGNC Symbol;Acc:HGNC:2663]
TPT1-AS1	#N/A	1.18516	#N/A	#N/A	0.772002	0.644358	#N/A	#N/A	#N/A	0.544635	1.02979	#N/A	#N/A	#N/A	#N/A	#N/A	#N/A	#N/A	#N/A	#N/A	#N/A	#N/A	#N/A	#N/A	#N/A	#N/A	#N/A	#N/A	0.654343	#N/A	#N/A	#N/A	#N/A	#N/A	0.653795	#N/A	0.773405	0.723285	0.578837	0.639377	0.617074	0.736792	0.601528	0.774345	0.750638	0.948714	0.728622	0.758673	#N/A	0.650115	0.785044	#N/A	#N/A	#N/A	#N/A	#N/A	#N/A	#N/A	#N/A	#N/A	#N/A	#N/A	0.806028	22	ENSG00000170919	TPT1-AS1	lncRNA	TPT1 antisense RNA 1 [Source:HGNC Symbol;Acc:HGNC:43686]
AFAP1	#N/A	0.564376	#N/A	#N/A	#N/A	#N/A	#N/A	#N/A	#N/A	#N/A	#N/A	#N/A	#N/A	#N/A	#N/A	#N/A	#N/A	#N/A	#N/A	#N/A	#N/A	#N/A	#N/A	#N/A	#N/A	0.780598	1.39691	1.51549	2.77893	#N/A	0.765167	#N/A	#N/A	#N/A	1.86275	#N/A	1.40416	2.04372	1.33306	1.82472	2.40571	2.23968	1.19199	1.25236	1.23496	1.28725	1.02976	1.49836	#N/A	#N/A	2.50141	#N/A	#N/A	#N/A	1.02986	1.21529	#N/A	#N/A	#N/A	#N/A	#N/A	#N/A	#N/A	22	ENSG00000196526	AFAP1	protein_coding	actin filament associated protein 1 [Source:HGNC Symbol;Acc:HGNC:24017]
PPP6C	#N/A	1.34778	#N/A	#N/A	0.662684	#N/A	1.03345	0.658813	2.61368	#N/A	1.86444	#N/A	#N/A	0.684579	#N/A	0.623329	0.854018	0.751625	0.94943	2.55901	0.893811	1.85528	#N/A	0.909076	1.14431	#N/A	#N/A	#N/A	#N/A	#N/A	#N/A	#N/A	#N/A	#N/A	#N/A	#N/A	#N/A	#N/A	#N/A	#N/A	#N/A	#N/A	#N/A	#N/A	#N/A	#N/A	#N/A	#N/A	#N/A	#N/A	#N/A	0.718769	#N/A	#N/A	1.64118	2.75799	3.17033	3.28144	1.41594	#N/A	#N/A	#N/A	#N/A	22	ENSG00000119414	PPP6C	protein_coding	protein phosphatase 6 catalytic subunit [Source:HGNC Symbol;Acc:HGNC:9323]
HOXA9	#N/A	0.0827085	0.527144	0.215709	0.149076	0.168885	0.16732	0.201635	0.160331	#N/A	0.151736	#N/A	#N/A	#N/A	#N/A	#N/A	#N/A	#N/A	#N/A	#N/A	#N/A	#N/A	#N/A	#N/A	#N/A	#N/A	0.154037	0.195749	0.198532	#N/A	#N/A	#N/A	#N/A	#N/A	#N/A	#N/A	#N/A	#N/A	#N/A	#N/A	#N/A	#N/A	#N/A	#N/A	#N/A	#N/A	#N/A	#N/A	#N/A	#N/A	#N/A	0.675032	0.266957	0.132299	0.168938	0.0865545	0.137376	0.177649	0.104665	#N/A	#N/A	0.152289	0.113966	22	ENSG00000078399	HOXA9	protein_coding	homeobox A9 [Source:HGNC Symbol;Acc:HGNC:5109]
TRIP10	#N/A	1.25934	1.10698	#N/A	0.781666	1.7833	1.65932	0.871329	3.72304	#N/A	2.39493	#N/A	0.840546	#N/A	#N/A	#N/A	#N/A	#N/A	#N/A	#N/A	#N/A	#N/A	#N/A	#N/A	#N/A	#N/A	3.18729	3.12812	2.78254	#N/A	0.66527	#N/A	#N/A	#N/A	#N/A	#N/A	#N/A	#N/A	#N/A	#N/A	#N/A	#N/A	#N/A	#N/A	#N/A	#N/A	#N/A	#N/A	#N/A	#N/A	#N/A	0.794904	0.84439	#N/A	1.65613	1.32197	2.16913	3.03095	1.98979	#N/A	#N/A	2.63838	2.70503	22	ENSG00000125733	TRIP10	protein_coding	thyroid hormone receptor interactor 10 [Source:HGNC Symbol;Acc:HGNC:12304]
WTIP	#N/A	0.125251	#N/A	#N/A	#N/A	#N/A	#N/A	#N/A	#N/A	#N/A	#N/A	#N/A	#N/A	#N/A	#N/A	#N/A	#N/A	#N/A	#N/A	#N/A	#N/A	#N/A	#N/A	#N/A	#N/A	#N/A	0.517033	0.353233	0.24828	#N/A	#N/A	#N/A	#N/A	0.319077	1.50333	0.353578	2.21496	1.60056	2.8327	1.76722	1.28827	0.878739	2.96681	1.6015	2.51157	0.809913	2.47911	2.09628	#N/A	2.97909	1.51446	#N/A	#N/A	#N/A	#N/A	#N/A	#N/A	#N/A	#N/A	#N/A	#N/A	0.187175	#N/A	22	ENSG00000142279	WTIP	protein_coding	WT1 interacting protein [Source:HGNC Symbol;Acc:HGNC:20964]
ACSM5	#N/A	#N/A	0.139483	0.118384	0.158482	0.156347	0.152723	0.14471	0.113935	#N/A	0.10989	#N/A	0.0708931	#N/A	0.0827962	#N/A	0.0993092	#N/A	#N/A	0.125819	#N/A	#N/A	#N/A	#N/A	#N/A	#N/A	#N/A	#N/A	#N/A	#N/A	#N/A	#N/A	#N/A	#N/A	#N/A	#N/A	#N/A	#N/A	#N/A	#N/A	#N/A	#N/A	#N/A	#N/A	#N/A	#N/A	#N/A	#N/A	#N/A	#N/A	#N/A	0.177421	0.101082	0.125238	0.153693	0.0993775	0.10267	0.0423797	0.149843	#N/A	#N/A	0.14087	0.0843253	22	ENSG00000183549	ACSM5	protein_coding	acyl-CoA synthetase medium chain family member 5 [Source:HGNC Symbol;Acc:HGNC:26060]
PJVK	#N/A	#N/A	3.17844	1.01487	0.348893	0.239016	0.375774	1.01385	0.308978	#N/A	0.187193	0.123246	0.752255	#N/A	#N/A	#N/A	#N/A	#N/A	#N/A	#N/A	#N/A	#N/A	#N/A	#N/A	#N/A	#N/A	0.732688	0.439391	0.540672	#N/A	#N/A	#N/A	#N/A	#N/A	#N/A	0.291692	#N/A	#N/A	#N/A	#N/A	#N/A	#N/A	0.673808	#N/A	0.661257	0.379752	#N/A	#N/A	#N/A	0.726165	0.656508	#N/A	#N/A	#N/A	#N/A	#N/A	#N/A	#N/A	0.544746	#N/A	#N/A	0.250226	0.186905	22	ENSG00000204311	PJVK	protein_coding	pejvakin [Source:HGNC Symbol;Acc:HGNC:29502]
KAT6B#156650	#N/A	#N/A	0.858994	0.709686	1.09035	1.99669	1.20462	0.890149	1.46944	#N/A	0.847362	#N/A	#N/A	#N/A	#N/A	#N/A	#N/A	0.539715	0.609241	1.41687	#N/A	0.876486	#N/A	1.39364	0.524859	#N/A	1.14445	1.4942	1.51668	#N/A	#N/A	#N/A	#N/A	#N/A	#N/A	#N/A	#N/A	#N/A	#N/A	#N/A	#N/A	#N/A	#N/A	#N/A	#N/A	#N/A	#N/A	#N/A	#N/A	#N/A	#N/A	#N/A	#N/A	#N/A	0.773254	0.941572	1.84777	1.92969	#N/A	0.960215	#N/A	#N/A	#N/A	22	ENSG00000156650	KAT6B	protein_coding	lysine acetyltransferase 6B [Source:HGNC Symbol;Acc:HGNC:17582]
HDLBP	#N/A	#N/A	2.27258	1.69208	2.40859	2.66186	2.3294	1.12028	2.80088	#N/A	7.20458	0.899555	1.6436	#N/A	#N/A	#N/A	#N/A	#N/A	#N/A	1.43272	#N/A	0.740478	#N/A	#N/A	#N/A	#N/A	#N/A	#N/A	#N/A	#N/A	#N/A	#N/A	#N/A	#N/A	#N/A	#N/A	#N/A	#N/A	#N/A	#N/A	#N/A	#N/A	#N/A	#N/A	#N/A	#N/A	#N/A	#N/A	#N/A	#N/A	#N/A	1.50767	0.966853	1.19215	2.37798	2.67989	5.72532	3.41336	2.25026	#N/A	0.860822	#N/A	1.74926	22	ENSG00000115677	HDLBP	protein_coding	high density lipoprotein binding protein [Source:HGNC Symbol;Acc:HGNC:4857]
TSEN15	#N/A	#N/A	1.52854	0.769469	1.70271	1.85309	1.1886	1.38116	2.53785	#N/A	1.25829	#N/A	1.01671	#N/A	#N/A	#N/A	#N/A	#N/A	#N/A	1.23592	#N/A	1.434	#N/A	0.892551	1.04571	#N/A	#N/A	#N/A	#N/A	#N/A	0.786568	#N/A	#N/A	0.730256	#N/A	#N/A	#N/A	#N/A	#N/A	#N/A	#N/A	#N/A	#N/A	#N/A	#N/A	#N/A	#N/A	#N/A	#N/A	#N/A	#N/A	0.891156	#N/A	0.927267	2.29573	1.07458	0.759611	2.93577	#N/A	0.787727	#N/A	#N/A	#N/A	22	ENSG00000198860	TSEN15	protein_coding	tRNA splicing endonuclease subunit 15 [Source:HGNC Symbol;Acc:HGNC:16791]
OMD	#N/A	#N/A	1.4489	0.771118	0.365432	0.207943	0.203419	0.812999	0.177344	#N/A	0.166447	0.108213	0.723641	#N/A	#N/A	#N/A	#N/A	#N/A	0.212915	#N/A	#N/A	#N/A	#N/A	#N/A	#N/A	0.12087	0.45376	#N/A	#N/A	#N/A	#N/A	#N/A	#N/A	#N/A	#N/A	#N/A	0.808534	#N/A	#N/A	#N/A	#N/A	#N/A	#N/A	#N/A	#N/A	#N/A	#N/A	#N/A	#N/A	#N/A	#N/A	#N/A	#N/A	#N/A	0.259344	0.178449	#N/A	0.3069	0.278078	0.12913	0.327517	0.22732	0.0931158	22	ENSG00000127083	OMD	protein_coding	osteomodulin [Source:HGNC Symbol;Acc:HGNC:8134]
CHL1	#N/A	#N/A	0.0297026	#N/A	0.053992	0.0522481	0.0498677	0.0609511	#N/A	#N/A	#N/A	#N/A	#N/A	#N/A	#N/A	#N/A	#N/A	#N/A	#N/A	#N/A	#N/A	#N/A	#N/A	#N/A	#N/A	#N/A	0.0372066	0.0504379	0.0515469	#N/A	#N/A	#N/A	#N/A	#N/A	0.0596053	0.0451029	0.0273744	0.0631222	0.0342058	0.0571133	0.0503293	0.0625301	0.0411268	#N/A	0.0532429	#N/A	0.0606613	0.0748307	#N/A	0.0628992	0.0426556	#N/A	#N/A	#N/A	#N/A	#N/A	#N/A	#N/A	#N/A	#N/A	#N/A	#N/A	#N/A	22	ENSG00000134121	CHL1	protein_coding	cell adhesion molecule L1 like [Source:HGNC Symbol;Acc:HGNC:1939]
MYL6B-AS1	#N/A	#N/A	0.979811	0.201832	0.206297	0.169311	0.188981	0.168532	#N/A	#N/A	0.11638	#N/A	0.170514	#N/A	0.304529	0.334666	#N/A	0.177269	#N/A	0.156521	#N/A	#N/A	0.357049	#N/A	#N/A	#N/A	#N/A	0.155028	#N/A	#N/A	#N/A	#N/A	#N/A	#N/A	#N/A	#N/A	1.51453	#N/A	#N/A	#N/A	#N/A	#N/A	#N/A	0.93551	#N/A	#N/A	#N/A	#N/A	#N/A	1.12674	#N/A	1.25574	0.249667	#N/A	#N/A	0.138525	#N/A	#N/A	#N/A	#N/A	#N/A	0.128262	0.129261	22	ENSG00000257809	MYL6B-AS1	lncRNA	MYL6B antisense RNA 1 [Source:HGNC Symbol;Acc:HGNC:55472]
#278817	#N/A	#N/A	0.203921	0.155937	0.138213	0.131543	0.126009	0.157374	#N/A	#N/A	#N/A	#N/A	0.153528	0.162376	0.172593	0.165003	0.126815	0.149165	#N/A	#N/A	0.0997334	#N/A	0.0966877	#N/A	0.120367	#N/A	0.149331	0.128667	0.129226	#N/A	#N/A	#N/A	#N/A	#N/A	#N/A	#N/A	#N/A	#N/A	#N/A	#N/A	#N/A	#N/A	#N/A	#N/A	#N/A	#N/A	#N/A	#N/A	#N/A	#N/A	#N/A	0.209285	0.163418	0.130401	#N/A	#N/A	#N/A	#N/A	0.123803	#N/A	#N/A	#N/A	#N/A	22	ENSG00000278817		protein_coding
DENND1B	#N/A	#N/A	#N/A	#N/A	#N/A	#N/A	1.10163	0.873454	1.37699	#N/A	0.881818	1.30542	0.75685	#N/A	#N/A	#N/A	#N/A	#N/A	#N/A	2.23632	#N/A	#N/A	#N/A	0.974732	#N/A	#N/A	#N/A	#N/A	#N/A	#N/A	0.824157	1.81208	0.709839	0.713344	#N/A	#N/A	#N/A	#N/A	#N/A	#N/A	#N/A	#N/A	#N/A	#N/A	0.433615	#N/A	#N/A	#N/A	#N/A	#N/A	#N/A	0.655678	0.644021	1.31432	1.9541	1.46961	2.58626	1.22178	1.21059	0.933078	#N/A	#N/A	#N/A	22	ENSG00000213047	DENND1B	protein_coding	DENN domain containing 1B [Source:HGNC Symbol;Acc:HGNC:28404]
RPS6KL1	#N/A	#N/A	1.28453	0.328125	0.225015	0.193159	0.194601	0.377	#N/A	#N/A	#N/A	#N/A	#N/A	0.529704	0.536553	#N/A	0.191368	0.310664	#N/A	0.172507	#N/A	0.125505	#N/A	#N/A	0.171051	#N/A	0.285459	0.156484	0.167684	#N/A	1.10211	0.147744	#N/A	#N/A	#N/A	#N/A	#N/A	#N/A	#N/A	#N/A	#N/A	#N/A	#N/A	#N/A	#N/A	#N/A	#N/A	#N/A	#N/A	#N/A	#N/A	0.917298	#N/A	#N/A	#N/A	0.120878	#N/A	#N/A	#N/A	#N/A	#N/A	0.114363	0.10875	22	ENSG00000198208	RPS6KL1	protein_coding	ribosomal protein S6 kinase like 1 [Source:HGNC Symbol;Acc:HGNC:20222]
TRAP1	#N/A	#N/A	1.70707	1.05571	0.830544	1.08696	0.87164	0.963605	0.55182	#N/A	0.360545	#N/A	0.799713	#N/A	#N/A	#N/A	#N/A	#N/A	#N/A	0.491987	#N/A	0.486034	#N/A	#N/A	#N/A	#N/A	0.549162	0.717308	0.60774	#N/A	#N/A	#N/A	#N/A	#N/A	#N/A	#N/A	#N/A	#N/A	#N/A	#N/A	#N/A	#N/A	#N/A	#N/A	#N/A	#N/A	#N/A	#N/A	#N/A	#N/A	#N/A	1.60771	#N/A	0.365392	0.700522	0.372727	0.312371	0.796001	0.82469	0.332792	#N/A	#N/A	#N/A	22	ENSG00000126602	TRAP1	protein_coding	TNF receptor associated protein 1 [Source:HGNC Symbol;Acc:HGNC:16264]
#276449	#N/A	#N/A	0.243031	0.072319	#N/A	0.142674	#N/A	0.169251	#N/A	#N/A	#N/A	#N/A	0.166202	0.461234	0.10591	0.100354	#N/A	0.13801	#N/A	#N/A	0.141403	0.143008	#N/A	0.139903	0.160996	#N/A	0.159777	0.139683	0.114266	#N/A	0.187158	#N/A	#N/A	#N/A	#N/A	#N/A	#N/A	#N/A	#N/A	#N/A	#N/A	#N/A	#N/A	#N/A	#N/A	#N/A	#N/A	#N/A	#N/A	#N/A	#N/A	0.2222	#N/A	0.168839	#N/A	0.1491	#N/A	0.143729	#N/A	#N/A	#N/A	0.139704	#N/A	22	ENSG00000276449		lncRNA	novel transcript
#284526	#N/A	#N/A	0.135943	0.113637	0.102609	0.0998283	0.0973088	0.114465	0.0780455	#N/A	#N/A	#N/A	#N/A	0.0267023	0.0972422	0.0924258	0.101865	0.110037	#N/A	#N/A	#N/A	#N/A	0.0373573	#N/A	0.0942467	#N/A	0.110264	#N/A	0.100472	#N/A	#N/A	#N/A	#N/A	#N/A	#N/A	#N/A	#N/A	#N/A	0.230317	#N/A	#N/A	#N/A	#N/A	#N/A	#N/A	#N/A	#N/A	#N/A	#N/A	#N/A	#N/A	0.0710655	0.0876276	0.0987861	0.0958309	#N/A	#N/A	0.0947717	#N/A	#N/A	#N/A	#N/A	#N/A	22	ENSG00000284526		protein_coding	novel protein
#228748	#N/A	#N/A	0.289008	#N/A	0.172417	#N/A	0.148197	0.162743	#N/A	#N/A	#N/A	#N/A	0.117896	#N/A	0.142692	#N/A	#N/A	0.137323	#N/A	#N/A	#N/A	#N/A	#N/A	#N/A	#N/A	#N/A	0.102623	0.164597	#N/A	#N/A	#N/A	#N/A	#N/A	#N/A	1.10802	#N/A	1.13043	1.13939	1.18596	1.06813	1.45755	#N/A	1.24272	0.707158	0.302444	#N/A	1.10671	1.09566	#N/A	0.981221	#N/A	#N/A	#N/A	#N/A	#N/A	#N/A	#N/A	0.149962	#N/A	#N/A	#N/A	#N/A	#N/A	22	ENSG00000228748		lncRNA	novel transcript
LIAS	#N/A	#N/A	1.7391	1.33682	1.38496	1.46322	1.03507	0.939342	0.630747	#N/A	0.325892	#N/A	1.05485	#N/A	#N/A	#N/A	#N/A	0.784451	#N/A	#N/A	#N/A	#N/A	#N/A	0.455628	#N/A	#N/A	#N/A	#N/A	#N/A	0.309807	#N/A	#N/A	#N/A	#N/A	#N/A	#N/A	#N/A	#N/A	#N/A	#N/A	#N/A	#N/A	#N/A	#N/A	#N/A	#N/A	#N/A	#N/A	#N/A	#N/A	#N/A	1.16479	1.36134	1.0529	0.851645	0.691335	0.272576	0.663766	0.868975	0.255611	#N/A	#N/A	0.363814	22	ENSG00000121897	LIAS	protein_coding	lipoic acid synthetase [Source:HGNC Symbol;Acc:HGNC:16429]
LIN52	#N/A	#N/A	#N/A	0.669758	0.796838	1.05253	0.71952	0.812604	0.779317	#N/A	1.00935	#N/A	#N/A	#N/A	#N/A	0.544907	0.881376	1.04119	0.83573	1.57519	#N/A	0.889811	#N/A	1.59666	#N/A	#N/A	1.03999	1.22815	0.896914	#N/A	#N/A	#N/A	#N/A	#N/A	#N/A	#N/A	#N/A	#N/A	#N/A	#N/A	#N/A	#N/A	#N/A	#N/A	#N/A	#N/A	#N/A	#N/A	#N/A	#N/A	#N/A	#N/A	#N/A	0.91837	#N/A	0.848587	1.76034	1.39299	#N/A	2.81341	#N/A	#N/A	#N/A	22	ENSG00000205659	LIN52	protein_coding	lin-52 DREAM MuvB core complex component [Source:HGNC Symbol;Acc:HGNC:19856]
SMAP1	#N/A	#N/A	#N/A	#N/A	#N/A	#N/A	#N/A	0.733607	0.858463	#N/A	1.41602	#N/A	#N/A	0.664673	0.569522	0.688967	1.22411	1.11488	1.12065	2.33882	1.28003	1.19413	#N/A	2.12267	#N/A	#N/A	#N/A	0.690028	#N/A	#N/A	0.703995	#N/A	0.693178	#N/A	#N/A	#N/A	#N/A	#N/A	#N/A	#N/A	#N/A	#N/A	#N/A	#N/A	#N/A	#N/A	#N/A	#N/A	#N/A	#N/A	#N/A	#N/A	#N/A	0.897222	0.736099	#N/A	2.23577	1.89976	0.961105	1.33828	#N/A	#N/A	#N/A	22	ENSG00000112305	SMAP1	protein_coding	small ArfGAP 1 [Source:HGNC Symbol;Acc:HGNC:19651]
TMEM170B	#N/A	#N/A	2.80308	0.727476	0.425855	0.300832	0.33884	0.815679	0.173413	#N/A	#N/A	#N/A	0.515683	1.24392	0.55456	1.36445	0.54862	0.64251	0.347933	#N/A	#N/A	0.204803	0.339642	#N/A	#N/A	#N/A	#N/A	#N/A	#N/A	#N/A	#N/A	#N/A	#N/A	#N/A	#N/A	#N/A	#N/A	#N/A	#N/A	#N/A	#N/A	#N/A	#N/A	#N/A	#N/A	#N/A	#N/A	#N/A	#N/A	#N/A	#N/A	1.28456	#N/A	0.432495	#N/A	#N/A	0.142264	#N/A	#N/A	#N/A	0.318205	0.232578	0.168821	22	ENSG00000205269	TMEM170B	protein_coding	transmembrane protein 170B [Source:HGNC Symbol;Acc:HGNC:34244]
ADIPOR1	#N/A	#N/A	#N/A	#N/A	#N/A	0.431082	#N/A	0.802622	0.242199	#N/A	0.254884	#N/A	#N/A	1.13751	0.820336	0.843797	#N/A	0.543988	0.265439	0.20052	0.248475	0.28035	#N/A	0.209347	#N/A	#N/A	#N/A	0.343274	#N/A	#N/A	#N/A	#N/A	#N/A	#N/A	#N/A	#N/A	1.08114	#N/A	#N/A	#N/A	#N/A	#N/A	#N/A	#N/A	#N/A	#N/A	#N/A	#N/A	#N/A	#N/A	#N/A	0.881642	1.0087	#N/A	0.432811	0.263946	#N/A	0.216162	0.418828	0.161788	#N/A	#N/A	#N/A	22	ENSG00000159346	ADIPOR1	protein_coding	adiponectin receptor 1 [Source:HGNC Symbol;Acc:HGNC:24040]
#262769	#N/A	#N/A	0.169568	0.130926	0.107273	0.13635	0.153101	0.1334	0.1286	#N/A	#N/A	#N/A	0.187976	#N/A	0.267526	#N/A	#N/A	#N/A	#N/A	#N/A	#N/A	#N/A	#N/A	#N/A	#N/A	#N/A	0.167611	0.180795	0.184161	#N/A	#N/A	#N/A	#N/A	#N/A	#N/A	#N/A	#N/A	#N/A	#N/A	#N/A	#N/A	#N/A	#N/A	#N/A	#N/A	#N/A	#N/A	#N/A	#N/A	#N/A	#N/A	0.665146	0.151193	0.110253	0.132997	0.140131	0.144629	0.0731902	0.155824	#N/A	#N/A	0.120843	0.114517	22	ENSG00000262769		lncRNA	novel transcript, antisense to SLC47A1
FXR2	#N/A	#N/A	2.29378	0.69778	0.375251	0.226719	#N/A	0.476634	0.169956	#N/A	0.177932	#N/A	0.533635	2.80666	0.828758	0.77932	#N/A	0.314146	0.20837	#N/A	0.198378	0.188407	#N/A	#N/A	#N/A	#N/A	0.347419	#N/A	0.347898	#N/A	#N/A	0.150502	#N/A	#N/A	#N/A	#N/A	#N/A	#N/A	#N/A	#N/A	#N/A	#N/A	#N/A	#N/A	#N/A	#N/A	#N/A	#N/A	#N/A	#N/A	#N/A	1.35833	#N/A	0.306196	0.254263	#N/A	#N/A	0.203407	#N/A	#N/A	#N/A	#N/A	#N/A	22	ENSG00000129245	FXR2	protein_coding	FMR1 autosomal homolog 2 [Source:HGNC Symbol;Acc:HGNC:4024]
MTIF2	#N/A	#N/A	2.31471	1.1243	2.71505	2.60047	1.79397	1.23819	1.45354	#N/A	2.91484	1.33641	1.19865	#N/A	#N/A	#N/A	#N/A	0.867826	#N/A	2.12973	1.5684	1.32613	#N/A	#N/A	0.962393	#N/A	#N/A	#N/A	#N/A	#N/A	#N/A	#N/A	#N/A	#N/A	#N/A	#N/A	#N/A	#N/A	#N/A	#N/A	#N/A	#N/A	#N/A	#N/A	#N/A	#N/A	#N/A	#N/A	#N/A	#N/A	#N/A	1.53826	1.14977	#N/A	2.04532	2.08671	1.85815	2.4323	1.58698	#N/A	#N/A	#N/A	#N/A	22	ENSG00000085760	MTIF2	protein_coding	mitochondrial translational initiation factor 2 [Source:HGNC Symbol;Acc:HGNC:7441]
TMEM184A	#N/A	#N/A	0.739265	0.204436	0.200689	0.165834	0.151214	0.174393	0.146759	0.517053	0.170394	#N/A	0.170751	#N/A	#N/A	#N/A	#N/A	0.189958	#N/A	0.16506	#N/A	#N/A	#N/A	#N/A	#N/A	#N/A	0.203454	0.202748	0.204306	#N/A	#N/A	#N/A	0.174571	#N/A	#N/A	#N/A	#N/A	#N/A	#N/A	#N/A	#N/A	#N/A	#N/A	#N/A	#N/A	#N/A	#N/A	#N/A	#N/A	#N/A	#N/A	0.506548	#N/A	#N/A	0.188666	0.183599	#N/A	0.118342	0.181928	#N/A	0.111309	#N/A	#N/A	22	ENSG00000164855	TMEM184A	protein_coding	transmembrane protein 184A [Source:HGNC Symbol;Acc:HGNC:28797]
SNX6	#N/A	#N/A	#N/A	#N/A	#N/A	#N/A	0.721017	0.612452	1.46367	#N/A	1.85271	#N/A	#N/A	#N/A	#N/A	0.605511	#N/A	0.725333	0.860254	1.54903	#N/A	1.07822	0.578769	1.47271	0.930417	#N/A	#N/A	#N/A	#N/A	1.19106	0.486601	#N/A	#N/A	#N/A	#N/A	#N/A	0.471596	#N/A	#N/A	#N/A	#N/A	0.550159	#N/A	#N/A	#N/A	#N/A	#N/A	0.488599	#N/A	#N/A	#N/A	#N/A	#N/A	#N/A	#N/A	1.02857	1.77084	1.18697	1.10892	1.11519	#N/A	#N/A	#N/A	22	ENSG00000129515	SNX6	protein_coding	sorting nexin 6 [Source:HGNC Symbol;Acc:HGNC:14970]
SEPSECS	#N/A	#N/A	1.14025	#N/A	1.4142	1.19328	#N/A	0.928737	0.979328	1.01567	0.849794	#N/A	#N/A	#N/A	#N/A	#N/A	#N/A	#N/A	#N/A	#N/A	0.970688	#N/A	#N/A	#N/A	1.17552	#N/A	#N/A	#N/A	#N/A	#N/A	#N/A	#N/A	#N/A	#N/A	#N/A	#N/A	#N/A	0.745507	#N/A	#N/A	#N/A	0.826305	0.787608	0.751775	0.790756	0.808446	0.840964	#N/A	#N/A	0.74224	#N/A	1.01786	#N/A	#N/A	#N/A	0.745024	0.503502	#N/A	1.06016	#N/A	0.762207	#N/A	#N/A	22	ENSG00000109618	SEPSECS	protein_coding	Sep (O-phosphoserine) tRNA:Sec (selenocysteine) tRNA synthase [Source:HGNC Symbol;Acc:HGNC:30605]
OSER1	#N/A	#N/A	2.03021	0.804694	0.425714	0.242203	0.292762	0.634583	0.181221	#N/A	#N/A	#N/A	#N/A	0.931302	0.845026	0.678126	#N/A	0.383426	0.174912	0.150752	0.193311	0.218926	#N/A	#N/A	#N/A	#N/A	#N/A	#N/A	#N/A	#N/A	#N/A	#N/A	#N/A	#N/A	#N/A	#N/A	#N/A	#N/A	#N/A	#N/A	#N/A	#N/A	#N/A	#N/A	#N/A	#N/A	#N/A	#N/A	#N/A	#N/A	#N/A	0.975474	0.807078	#N/A	0.206703	0.148491	0.140058	0.218306	0.295278	#N/A	#N/A	#N/A	#N/A	22	ENSG00000132823	OSER1	protein_coding	oxidative stress responsive serine rich 1 [Source:HGNC Symbol;Acc:HGNC:16105]
ADAMTS2#087116	#N/A	#N/A	0.276185	0.146081	0.115349	0.133232	0.12887	0.114531	#N/A	#N/A	#N/A	#N/A	#N/A	#N/A	#N/A	#N/A	#N/A	#N/A	#N/A	#N/A	#N/A	#N/A	#N/A	#N/A	#N/A	#N/A	#N/A	#N/A	#N/A	#N/A	#N/A	#N/A	#N/A	#N/A	0.843497	#N/A	1.66693	2.1931	2.28507	2.02601	5.23389	0.22085	3.4631	0.245651	0.232924	0.134817	2.35691	1.24511	#N/A	1.17647	1.83852	#N/A	#N/A	#N/A	#N/A	#N/A	#N/A	#N/A	#N/A	#N/A	#N/A	0.149413	#N/A	22	ENSG00000087116	ADAMTS2	protein_coding	ADAM metallopeptidase with thrombospondin type 1 motif 2 [Source:HGNC Symbol;Acc:HGNC:218]
CLASP1-AS1	#N/A	#N/A	#N/A	0.0840188	#N/A	#N/A	#N/A	0.0838484	#N/A	0.0735945	#N/A	#N/A	#N/A	#N/A	#N/A	#N/A	#N/A	#N/A	#N/A	#N/A	#N/A	#N/A	#N/A	#N/A	#N/A	#N/A	0.0817364	#N/A	0.073506	#N/A	#N/A	#N/A	#N/A	#N/A	0.113363	#N/A	0.110081	0.0632572	0.104117	0.0977598	0.0966601	0.100119	0.108722	0.1059	0.101305	0.0551482	0.0998898	0.0930634	#N/A	0.112456	0.0734194	0.066753	0.0878023	#N/A	#N/A	#N/A	#N/A	#N/A	#N/A	#N/A	#N/A	#N/A	#N/A	22	ENSG00000265451	CLASP1-AS1	lncRNA	CLASP1 antisense RNA 1 [Source:HGNC Symbol;Acc:HGNC:55328]
#287916	#N/A	#N/A	#N/A	0.15655	#N/A	0.16038	0.151977	0.140123	#N/A	0.242775	0.15099	#N/A	#N/A	#N/A	#N/A	#N/A	#N/A	#N/A	#N/A	#N/A	#N/A	#N/A	#N/A	#N/A	#N/A	#N/A	#N/A	#N/A	#N/A	#N/A	#N/A	0.128336	#N/A	#N/A	1.41492	#N/A	0.778667	1.35951	1.26739	1.51468	1.61943	0.289776	2.04421	0.547991	#N/A	0.0972392	1.66664	1.34755	#N/A	1.28912	1.66638	#N/A	#N/A	#N/A	#N/A	#N/A	#N/A	#N/A	#N/A	#N/A	#N/A	0.146616	#N/A	22	ENSG00000287916		lncRNA	novel transcript, antisense to SSR3
HRC	#N/A	#N/A	#N/A	0.136305	0.125021	0.105326	0.100955	0.112114	0.103068	#N/A	0.0968107	#N/A	#N/A	0.164092	0.146181	0.143089	0.103109	0.13321	#N/A	#N/A	#N/A	0.100783	#N/A	0.0938818	0.113397	#N/A	0.102248	0.118052	0.12262	#N/A	0.101954	#N/A	0.127904	#N/A	#N/A	#N/A	#N/A	#N/A	#N/A	#N/A	#N/A	#N/A	#N/A	#N/A	#N/A	#N/A	#N/A	#N/A	#N/A	#N/A	#N/A	#N/A	0.116763	#N/A	#N/A	#N/A	#N/A	#N/A	#N/A	#N/A	#N/A	0.0874426	#N/A	22	ENSG00000130528	HRC	protein_coding	histidine rich calcium binding protein [Source:HGNC Symbol;Acc:HGNC:5178]
#287707	#N/A	#N/A	0.123908	#N/A	#N/A	0.128271	0.122636	0.135184	0.115928	#N/A	#N/A	#N/A	#N/A	#N/A	0.170317	#N/A	#N/A	#N/A	#N/A	#N/A	#N/A	#N/A	0.120331	#N/A	#N/A	#N/A	#N/A	#N/A	#N/A	#N/A	0.142623	#N/A	#N/A	#N/A	0.139972	0.0753977	0.139089	0.228564	0.169337	#N/A	2.03191	0.126117	1.42845	#N/A	#N/A	0.102827	#N/A	0.132664	#N/A	#N/A	0.305196	#N/A	#N/A	0.129719	0.12442	0.102469	#N/A	#N/A	#N/A	#N/A	#N/A	#N/A	#N/A	22	ENSG00000287707		lncRNA	novel transcript
SIAE	#N/A	#N/A	2.28039	1.49025	1.07923	0.579916	0.700033	1.01429	0.534782	#N/A	0.355075	#N/A	1.49107	1.51449	1.16136	0.969401	#N/A	1.09953	#N/A	0.402902	#N/A	0.50023	#N/A	#N/A	0.647502	#N/A	#N/A	#N/A	#N/A	#N/A	#N/A	#N/A	#N/A	#N/A	#N/A	#N/A	#N/A	#N/A	#N/A	#N/A	#N/A	#N/A	#N/A	#N/A	#N/A	#N/A	#N/A	#N/A	#N/A	#N/A	#N/A	1.6035	#N/A	#N/A	0.583465	0.552589	0.316006	0.572784	#N/A	#N/A	#N/A	#N/A	0.37955	22	ENSG00000110013	SIAE	protein_coding	sialic acid acetylesterase [Source:HGNC Symbol;Acc:HGNC:18187]
#228368	#N/A	#N/A	0.750021	#N/A	#N/A	0.18742	#N/A	0.137761	0.142141	#N/A	0.136262	#N/A	0.126498	#N/A	#N/A	#N/A	#N/A	#N/A	#N/A	#N/A	#N/A	#N/A	#N/A	#N/A	0.160283	#N/A	0.205761	0.184805	0.186126	#N/A	#N/A	#N/A	0.151186	#N/A	#N/A	#N/A	1.31792	#N/A	1.05597	#N/A	#N/A	#N/A	#N/A	0.541363	#N/A	#N/A	#N/A	#N/A	#N/A	#N/A	1.04788	0.860072	0.168829	0.186164	0.144035	#N/A	#N/A	0.163501	#N/A	#N/A	#N/A	0.119837	0.101727	22	ENSG00000228368		lncRNA	novel transcript, antisense to ST7
CCDC113	#N/A	#N/A	0.221335	0.0693968	0.140956	0.135948	0.0567541	0.0456974	#N/A	#N/A	0.109554	#N/A	0.121195	#N/A	#N/A	#N/A	#N/A	#N/A	#N/A	0.122637	#N/A	#N/A	#N/A	#N/A	#N/A	#N/A	0.120852	0.10175	0.106232	#N/A	#N/A	0.108535	0.075022	#N/A	#N/A	#N/A	#N/A	#N/A	#N/A	#N/A	#N/A	#N/A	#N/A	#N/A	#N/A	#N/A	#N/A	#N/A	#N/A	#N/A	#N/A	0.263373	0.103329	0.121247	0.11739	0.0848765	#N/A	0.111632	0.117593	#N/A	0.0862256	#N/A	#N/A	22	ENSG00000103021	CCDC113	protein_coding	coiled-coil domain containing 113 [Source:HGNC Symbol;Acc:HGNC:25002]
#227627	#N/A	#N/A	0.821573	#N/A	0.538754	0.323776	0.22033	0.556076	#N/A	#N/A	0.204202	#N/A	#N/A	#N/A	#N/A	#N/A	#N/A	#N/A	#N/A	#N/A	#N/A	0.255782	#N/A	#N/A	#N/A	#N/A	#N/A	0.340491	#N/A	0.12198	#N/A	#N/A	#N/A	#N/A	0.91262	#N/A	1.07908	0.828669	0.899663	0.969825	#N/A	0.850604	0.906034	0.937249	#N/A	#N/A	#N/A	1.02516	#N/A	0.808378	#N/A	#N/A	#N/A	0.337674	0.296983	#N/A	#N/A	#N/A	#N/A	#N/A	#N/A	0.226244	#N/A	22	ENSG00000227627		lncRNA	novel transcript
#267109	#N/A	#N/A	0.0225733	0.05797	0.051097	#N/A	#N/A	0.0584536	#N/A	#N/A	#N/A	#N/A	0.056911	0.0675284	0.0629415	0.0617267	#N/A	#N/A	#N/A	#N/A	#N/A	#N/A	0.0487014	#N/A	#N/A	#N/A	0.0554802	0.0478017	0.0484778	#N/A	0.0489025	#N/A	0.0529508	#N/A	#N/A	#N/A	#N/A	0.0519292	#N/A	0.0356483	0.241702	#N/A	0.0669694	0.00619849	0.0324883	#N/A	#N/A	#N/A	#N/A	#N/A	#N/A	0.0411042	#N/A	#N/A	0.0480297	#N/A	#N/A	#N/A	#N/A	#N/A	#N/A	#N/A	#N/A	22	ENSG00000267109		lncRNA	novel transcript
#253142	#N/A	#N/A	#N/A	0.110679	0.0976048	0.106275	#N/A	0.104511	#N/A	#N/A	#N/A	#N/A	#N/A	0.141353	0.107868	0.0851319	0.12252	0.133025	0.126116	#N/A	0.0980971	#N/A	#N/A	#N/A	0.0982834	#N/A	0.119241	0.120899	0.123916	#N/A	0.137677	0.0836465	#N/A	#N/A	#N/A	#N/A	#N/A	#N/A	#N/A	#N/A	#N/A	#N/A	#N/A	#N/A	#N/A	#N/A	#N/A	#N/A	#N/A	#N/A	#N/A	0.149786	0.141142	#N/A	0.105861	#N/A	#N/A	#N/A	0.0994439	#N/A	#N/A	0.0862569	#N/A	22	ENSG00000253142		lncRNA	novel transcript
COA4	#N/A	#N/A	0.165082	0.11371	#N/A	0.170412	0.160635	0.13869	#N/A	#N/A	#N/A	#N/A	#N/A	#N/A	#N/A	#N/A	#N/A	#N/A	#N/A	#N/A	#N/A	0.148153	#N/A	#N/A	#N/A	#N/A	#N/A	#N/A	#N/A	#N/A	#N/A	#N/A	#N/A	#N/A	0.5371	0.0792508	0.25393	0.809668	0.771449	0.633495	1.50924	0.369721	1.06292	0.247296	0.172065	0.0856527	#N/A	0.891427	#N/A	0.488855	0.490387	#N/A	#N/A	#N/A	#N/A	#N/A	#N/A	#N/A	#N/A	#N/A	#N/A	#N/A	0.144398	22	ENSG00000181924	COA4	protein_coding	cytochrome c oxidase assembly factor 4 homolog [Source:HGNC Symbol;Acc:HGNC:24604]
NTNG1	#N/A	#N/A	#N/A	#N/A	0.0620423	0.0836005	#N/A	0.0600187	#N/A	#N/A	#N/A	#N/A	#N/A	#N/A	#N/A	#N/A	#N/A	#N/A	#N/A	#N/A	#N/A	#N/A	#N/A	#N/A	#N/A	#N/A	0.0924911	0.0993111	0.102121	#N/A	0.00111269	#N/A	#N/A	#N/A	0.146784	#N/A	0.202964	0.104051	0.0835003	0.120256	0.116893	0.116216	0.118923	0.0428744	0.0878694	#N/A	0.123506	0.118304	#N/A	0.0933199	0.114803	#N/A	#N/A	#N/A	#N/A	#N/A	#N/A	#N/A	0.0978809	#N/A	#N/A	#N/A	#N/A	22	ENSG00000162631	NTNG1	protein_coding	netrin G1 [Source:HGNC Symbol;Acc:HGNC:23319]
#239572	#N/A	#N/A	#N/A	#N/A	0.0761359	#N/A	#N/A	0.0854797	#N/A	#N/A	#N/A	#N/A	#N/A	0.0503142	0.0919403	#N/A	#N/A	0.0824016	#N/A	#N/A	#N/A	#N/A	#N/A	#N/A	#N/A	#N/A	#N/A	0.0724312	0.0738693	#N/A	#N/A	#N/A	#N/A	#N/A	#N/A	#N/A	0.0147708	0.0469286	0.0175894	0.0370167	0.734719	0.0995405	1.02218	0.0325054	0.0629835	0.0554666	0.133623	0.0536108	#N/A	0.0164898	0.0302264	#N/A	#N/A	#N/A	#N/A	#N/A	#N/A	#N/A	#N/A	#N/A	#N/A	#N/A	0.0482119	22	ENSG00000239572		lncRNA	novel transcript
ETV4	#N/A	#N/A	0.647954	#N/A	0.149456	0.146273	0.135716	0.0929285	#N/A	#N/A	#N/A	#N/A	#N/A	#N/A	#N/A	#N/A	#N/A	#N/A	#N/A	#N/A	0.146923	#N/A	#N/A	#N/A	#N/A	0.0652885	#N/A	#N/A	#N/A	#N/A	#N/A	#N/A	#N/A	#N/A	1.53051	#N/A	1.1497	1.65134	1.43333	1.53862	1.87086	0.536806	1.57473	#N/A	0.442131	#N/A	1.34187	1.5876	#N/A	1.03354	1.46379	#N/A	#N/A	#N/A	#N/A	#N/A	#N/A	#N/A	#N/A	#N/A	#N/A	0.125742	0.109825	22	ENSG00000175832	ETV4	protein_coding	ETS variant transcription factor 4 [Source:HGNC Symbol;Acc:HGNC:3493]
ADH5	#N/A	#N/A	1.21286	#N/A	0.889073	#N/A	0.588962	0.684589	#N/A	1.13996	0.356693	#N/A	#N/A	#N/A	#N/A	#N/A	#N/A	#N/A	#N/A	#N/A	#N/A	#N/A	#N/A	#N/A	#N/A	#N/A	#N/A	#N/A	#N/A	#N/A	#N/A	#N/A	#N/A	#N/A	1.65668	0.471422	2.81933	1.71755	2.72302	1.94906	1.55977	1.4645	1.71995	1.62126	1.51993	1.08352	1.26086	1.81705	#N/A	1.89621	1.52887	#N/A	#N/A	#N/A	#N/A	#N/A	#N/A	#N/A	#N/A	#N/A	#N/A	#N/A	#N/A	22	ENSG00000197894	ADH5	protein_coding	alcohol dehydrogenase 5 (class III), chi polypeptide [Source:HGNC Symbol;Acc:HGNC:253]
#235277	#N/A	#N/A	#N/A	0.0860547	0.0774027	0.0748998	#N/A	0.0618781	#N/A	#N/A	#N/A	#N/A	#N/A	#N/A	#N/A	0.0367344	#N/A	0.0830265	#N/A	#N/A	#N/A	#N/A	#N/A	#N/A	#N/A	#N/A	#N/A	#N/A	#N/A	#N/A	#N/A	#N/A	#N/A	#N/A	0.0285362	#N/A	0.0213314	0.0808219	#N/A	0.0371234	1.24154	0.0969737	1.03767	#N/A	0.0580666	0.0562911	0.14698	0.022539	#N/A	#N/A	0.0613024	#N/A	0.0273315	#N/A	#N/A	#N/A	#N/A	0.0740686	0.0714389	#N/A	0.0526118	#N/A	#N/A	22	ENSG00000235277		lncRNA	novel transcript
#249752	#N/A	#N/A	0.0609175	0.0565834	#N/A	#N/A	#N/A	0.0558955	#N/A	#N/A	#N/A	#N/A	#N/A	0.0358739	0.0621222	#N/A	#N/A	#N/A	#N/A	#N/A	#N/A	#N/A	0.0474892	#N/A	#N/A	#N/A	#N/A	#N/A	#N/A	#N/A	#N/A	#N/A	#N/A	#N/A	0.0360203	#N/A	#N/A	0.0114988	0.04245	0.0219873	0.108438	0.0653886	0.0447289	0.058611	0.0700209	#N/A	0.0327836	0.020138	#N/A	0.0504759	0.0290119	0.0738083	0.0596431	#N/A	#N/A	#N/A	#N/A	#N/A	#N/A	#N/A	0.0323431	#N/A	#N/A	22	ENSG00000249752		lncRNA	novel transcript
#236817	#N/A	#N/A	#N/A	0.0570072	#N/A	#N/A	#N/A	0.0574839	#N/A	0.0507959	#N/A	#N/A	#N/A	#N/A	#N/A	0.060196	#N/A	0.054522	#N/A	#N/A	#N/A	#N/A	0.0476035	#N/A	#N/A	#N/A	0.054729	#N/A	#N/A	#N/A	#N/A	#N/A	#N/A	#N/A	0.0790462	#N/A	0.0567492	0.0547655	0.0309947	0.0655597	0.0859481	0.0684627	0.0601968	0.0734495	0.0699699	#N/A	0.0473702	0.0600284	#N/A	0.0610857	0.0824842	0.0241357	#N/A	#N/A	#N/A	#N/A	#N/A	#N/A	#N/A	#N/A	#N/A	#N/A	#N/A	22	ENSG00000236817		lncRNA	novel transcript
CUL4A	#N/A	#N/A	0.961738	0.658158	1.21083	2.4063	1.33268	#N/A	2.12422	#N/A	1.79275	#N/A	0.793646	#N/A	#N/A	#N/A	0.7814	0.714513	1.00929	2.54021	#N/A	1.35432	#N/A	#N/A	1.6846	#N/A	#N/A	#N/A	#N/A	#N/A	#N/A	#N/A	#N/A	#N/A	#N/A	#N/A	#N/A	#N/A	#N/A	#N/A	#N/A	#N/A	#N/A	#N/A	#N/A	#N/A	#N/A	#N/A	#N/A	#N/A	#N/A	0.959136	#N/A	0.896021	2.13709	2.14494	3.48929	2.65894	0.840552	#N/A	0.761313	#N/A	#N/A	22	ENSG00000139842	CUL4A	protein_coding	cullin 4A [Source:HGNC Symbol;Acc:HGNC:2554]
RAB10	#N/A	#N/A	0.694415	#N/A	0.832242	1.74638	1.6074	#N/A	1.94233	#N/A	1.45273	#N/A	#N/A	0.590517	#N/A	0.720118	#N/A	0.726847	0.7638	2.58165	1.14444	2.12954	#N/A	1.10943	0.860243	#N/A	#N/A	#N/A	#N/A	#N/A	#N/A	#N/A	#N/A	#N/A	#N/A	#N/A	#N/A	#N/A	#N/A	#N/A	#N/A	#N/A	#N/A	#N/A	#N/A	#N/A	#N/A	#N/A	#N/A	#N/A	#N/A	0.751761	#N/A	0.949574	2.41657	1.19975	2.53627	2.85771	0.828694	#N/A	#N/A	#N/A	#N/A	22	ENSG00000084733	RAB10	protein_coding	RAB10, member RAS oncogene family [Source:HGNC Symbol;Acc:HGNC:9759]
AHI1	#N/A	#N/A	1.48158	0.591893	1.96425	2.00428	1.72641	#N/A	2.01416	#N/A	1.66847	1.01594	#N/A	#N/A	#N/A	#N/A	#N/A	#N/A	#N/A	#N/A	#N/A	#N/A	#N/A	#N/A	#N/A	#N/A	0.850356	0.681292	1.11559	#N/A	#N/A	#N/A	#N/A	#N/A	#N/A	#N/A	#N/A	#N/A	0.462515	#N/A	#N/A	#N/A	0.474154	0.663584	0.4449	#N/A	#N/A	#N/A	#N/A	0.414878	#N/A	#N/A	#N/A	#N/A	0.733088	0.725322	1.22024	0.798598	#N/A	#N/A	#N/A	1.62186	2.22201	22	ENSG00000135541	AHI1	protein_coding	Abelson helper integration site 1 [Source:HGNC Symbol;Acc:HGNC:21575]
SH3GLB1	#N/A	#N/A	#N/A	#N/A	#N/A	0.688329	#N/A	#N/A	2.19069	#N/A	2.2147	1.06025	0.610035	#N/A	0.580867	0.524309	0.766303	0.770862	#N/A	3.12686	#N/A	1.28064	#N/A	1.81639	0.861233	#N/A	#N/A	#N/A	#N/A	#N/A	#N/A	#N/A	#N/A	#N/A	#N/A	#N/A	#N/A	#N/A	#N/A	#N/A	#N/A	#N/A	#N/A	#N/A	#N/A	#N/A	#N/A	#N/A	#N/A	#N/A	#N/A	1.97464	0.647625	1.09942	2.16781	2.42569	3.83666	2.6408	1.46916	1.60895	#N/A	#N/A	#N/A	22	ENSG00000097033	SH3GLB1	protein_coding	SH3 domain containing GRB2 like, endophilin B1 [Source:HGNC Symbol;Acc:HGNC:10833]
HECTD1	#N/A	#N/A	#N/A	#N/A	#N/A	1.05996	0.866552	#N/A	1.75894	#N/A	1.61612	0.736407	#N/A	#N/A	#N/A	#N/A	#N/A	#N/A	0.622298	2.20049	#N/A	1.36846	#N/A	1.10604	0.702835	#N/A	#N/A	#N/A	0.604778	#N/A	#N/A	0.883318	#N/A	#N/A	#N/A	#N/A	#N/A	#N/A	#N/A	#N/A	#N/A	#N/A	#N/A	#N/A	#N/A	#N/A	#N/A	#N/A	#N/A	#N/A	#N/A	0.611246	#N/A	0.548859	1.54481	1.24898	2.69135	2.04198	0.886845	1.2437	#N/A	0.764766	0.890995	22	ENSG00000092148	HECTD1	protein_coding	HECT domain E3 ubiquitin protein ligase 1 [Source:HGNC Symbol;Acc:HGNC:20157]
SEC13	#N/A	#N/A	0.716456	0.628739	#N/A	1.07404	1.07579	#N/A	2.82279	#N/A	2.52349	1.25654	#N/A	#N/A	#N/A	#N/A	#N/A	#N/A	#N/A	2.26665	#N/A	#N/A	#N/A	1.00316	#N/A	#N/A	0.935713	0.912703	0.815565	#N/A	#N/A	0.973353	#N/A	#N/A	#N/A	#N/A	0.609923	#N/A	#N/A	#N/A	#N/A	#N/A	#N/A	#N/A	#N/A	#N/A	#N/A	#N/A	#N/A	#N/A	#N/A	0.810858	0.826976	#N/A	1.59648	2.03999	2.87907	3.00221	0.817155	#N/A	#N/A	0.956237	#N/A	22	ENSG00000157020	SEC13	protein_coding	SEC13 homolog, nuclear pore and COPII coat complex component [Source:HGNC Symbol;Acc:HGNC:10697]
G3BP1	#N/A	#N/A	0.741828	#N/A	1.15341	0.777146	1.30441	#N/A	1.87993	#N/A	1.86823	1.08352	#N/A	#N/A	#N/A	#N/A	0.7557	#N/A	1.01153	1.75719	0.785016	1.27911	#N/A	1.26541	1.26653	#N/A	#N/A	0.815215	#N/A	#N/A	#N/A	#N/A	#N/A	#N/A	#N/A	#N/A	0.604063	#N/A	#N/A	#N/A	#N/A	#N/A	#N/A	#N/A	#N/A	#N/A	#N/A	#N/A	#N/A	#N/A	#N/A	#N/A	#N/A	0.69195	0.856312	1.05732	2.12554	1.86803	0.827446	#N/A	#N/A	#N/A	#N/A	22	ENSG00000145907	G3BP1	protein_coding	G3BP stress granule assembly factor 1 [Source:HGNC Symbol;Acc:HGNC:30292]
TLE1	#N/A	#N/A	0.707652	#N/A	1.19863	1.22647	#N/A	#N/A	1.38376	#N/A	1.02531	#N/A	#N/A	#N/A	0.674357	0.869389	0.734937	0.578199	1.57055	1.67753	1.17841	1.33867	#N/A	1.19362	#N/A	#N/A	1.91933	1.49575	1.24548	1.67809	0.935572	1.49222	0.838013	#N/A	#N/A	#N/A	#N/A	#N/A	#N/A	#N/A	#N/A	#N/A	#N/A	#N/A	#N/A	#N/A	#N/A	#N/A	#N/A	#N/A	#N/A	#N/A	#N/A	#N/A	#N/A	#N/A	#N/A	#N/A	#N/A	#N/A	#N/A	1.306	#N/A	22	ENSG00000196781	TLE1	protein_coding	TLE family member 1, transcriptional corepressor [Source:HGNC Symbol;Acc:HGNC:11837]
PPP1R7	#N/A	#N/A	1.09005	#N/A	1.29405	#N/A	0.921104	#N/A	0.609655	0.953501	#N/A	0.367339	#N/A	#N/A	#N/A	#N/A	#N/A	#N/A	#N/A	#N/A	#N/A	#N/A	#N/A	#N/A	#N/A	#N/A	#N/A	#N/A	#N/A	#N/A	#N/A	#N/A	#N/A	#N/A	1.07787	#N/A	1.68588	1.22208	1.68718	1.22785	1.14165	1.26181	1.23633	0.932913	1.08279	#N/A	0.997964	1.1616	#N/A	1.10291	1.22788	#N/A	#N/A	#N/A	#N/A	#N/A	#N/A	0.865124	#N/A	#N/A	0.898651	#N/A	#N/A	22	ENSG00000115685	PPP1R7	protein_coding	protein phosphatase 1 regulatory subunit 7 [Source:HGNC Symbol;Acc:HGNC:9295]
#285651	#N/A	#N/A	2.00651	1.14297	1.10564	0.628449	0.533907	#N/A	0.331647	#N/A	0.349	#N/A	1.60281	#N/A	1.12668	#N/A	#N/A	1.05708	#N/A	#N/A	0.463513	#N/A	#N/A	0.250005	#N/A	#N/A	1.5338	0.812805	#N/A	#N/A	#N/A	#N/A	#N/A	#N/A	#N/A	#N/A	#N/A	#N/A	#N/A	#N/A	#N/A	#N/A	#N/A	#N/A	#N/A	#N/A	#N/A	#N/A	#N/A	#N/A	#N/A	1.3222	1.05319	0.627216	0.695614	0.382258	#N/A	0.521756	0.506746	#N/A	#N/A	#N/A	0.307807	22	ENSG00000285651		lncRNA	novel transcript, antisense to THEM4
PKNOX1	#N/A	#N/A	#N/A	0.728332	0.882125	0.993641	#N/A	#N/A	1.79007	1.1509	1.6607	#N/A	#N/A	#N/A	#N/A	#N/A	#N/A	#N/A	#N/A	#N/A	#N/A	#N/A	#N/A	#N/A	#N/A	#N/A	#N/A	#N/A	#N/A	#N/A	#N/A	#N/A	#N/A	#N/A	1.22643	#N/A	1.25709	1.1331	1.06597	1.20885	1.31578	1.64829	1.13545	1.16676	1.2947	1.5665	1.16646	1.23776	#N/A	1.07456	1.10645	#N/A	#N/A	#N/A	#N/A	#N/A	#N/A	#N/A	0.838376	#N/A	#N/A	#N/A	#N/A	22	ENSG00000160199	PKNOX1	protein_coding	PBX/knotted 1 homeobox 1 [Source:HGNC Symbol;Acc:HGNC:9022]
USP15	#N/A	#N/A	#N/A	#N/A	#N/A	0.868416	1.07348	#N/A	1.15843	#N/A	2.34829	#N/A	#N/A	0.48059	#N/A	0.630596	#N/A	0.728263	0.773492	2.08276	0.660484	1.25918	#N/A	1.33691	0.835523	#N/A	#N/A	#N/A	#N/A	#N/A	#N/A	0.704174	#N/A	#N/A	#N/A	#N/A	#N/A	#N/A	#N/A	#N/A	#N/A	#N/A	#N/A	#N/A	#N/A	#N/A	#N/A	#N/A	#N/A	#N/A	#N/A	0.444812	#N/A	0.825461	1.3547	1.47627	1.81475	2.20869	0.587596	0.997366	#N/A	#N/A	#N/A	22	ENSG00000135655	USP15	protein_coding	ubiquitin specific peptidase 15 [Source:HGNC Symbol;Acc:HGNC:12613]
RPRD2	#N/A	#N/A	#N/A	0.558051	0.80692	1.01544	0.731257	#N/A	1.174	#N/A	0.897622	#N/A	#N/A	#N/A	#N/A	#N/A	#N/A	#N/A	0.93072	1.02842	#N/A	0.794757	#N/A	0.918044	0.552181	0.750398	1.03579	1.00693	1.01271	#N/A	#N/A	#N/A	#N/A	#N/A	#N/A	#N/A	#N/A	#N/A	#N/A	#N/A	#N/A	0.476327	#N/A	#N/A	#N/A	0.509456	#N/A	#N/A	#N/A	#N/A	#N/A	#N/A	#N/A	#N/A	0.67112	0.832893	1.71059	1.43582	0.685927	#N/A	#N/A	#N/A	#N/A	22	ENSG00000163125	RPRD2	protein_coding	regulation of nuclear pre-mRNA domain containing 2 [Source:HGNC Symbol;Acc:HGNC:29039]
LRP11	#N/A	#N/A	2.39954	0.95037	2.21568	2.49691	2.11536	#N/A	0.978016	#N/A	0.912874	#N/A	#N/A	#N/A	#N/A	#N/A	#N/A	#N/A	#N/A	#N/A	#N/A	#N/A	#N/A	#N/A	#N/A	#N/A	1.02871	2.12008	1.6238	#N/A	#N/A	#N/A	#N/A	#N/A	0.816147	#N/A	#N/A	0.736897	#N/A	0.82711	0.859081	1.22176	#N/A	#N/A	#N/A	0.85898	#N/A	#N/A	#N/A	#N/A	#N/A	0.661843	#N/A	#N/A	#N/A	1.36663	#N/A	1.01866	#N/A	#N/A	0.663446	2.30702	0.729033	22	ENSG00000120256	LRP11	protein_coding	LDL receptor related protein 11 [Source:HGNC Symbol;Acc:HGNC:16936]
TFAP2E	#N/A	#N/A	0.674142	#N/A	#N/A	#N/A	#N/A	#N/A	0.133039	0.232619	#N/A	#N/A	#N/A	#N/A	#N/A	#N/A	#N/A	#N/A	0.113272	#N/A	#N/A	#N/A	#N/A	#N/A	#N/A	#N/A	#N/A	#N/A	#N/A	#N/A	#N/A	#N/A	0.0758071	#N/A	1.87966	#N/A	1.41617	1.94001	1.93115	1.69451	2.2399	0.447202	1.78567	0.558767	0.345842	0.0443174	1.84197	1.91681	#N/A	1.60242	2.14031	#N/A	#N/A	0.132956	#N/A	#N/A	0.115695	#N/A	#N/A	#N/A	#N/A	#N/A	#N/A	22	ENSG00000116819	TFAP2E	protein_coding	transcription factor AP-2 epsilon [Source:HGNC Symbol;Acc:HGNC:30774]
PINX1#254093	#N/A	#N/A	#N/A	#N/A	1.06419	0.836994	#N/A	#N/A	1.08323	#N/A	#N/A	#N/A	#N/A	#N/A	0.743928	0.745602	1.3591	#N/A	1.70394	1.167	1.07465	#N/A	#N/A	1.24303	1.29365	#N/A	#N/A	1.36314	0.874788	0.571431	#N/A	0.812965	#N/A	#N/A	#N/A	#N/A	#N/A	#N/A	#N/A	#N/A	#N/A	#N/A	#N/A	#N/A	#N/A	#N/A	#N/A	#N/A	#N/A	#N/A	#N/A	#N/A	0.712421	1.00623	1.15657	1.52126	0.855441	#N/A	0.952324	0.863149	#N/A	#N/A	#N/A	22	ENSG00000254093	PINX1	protein_coding	PIN2 (TERF1) interacting telomerase inhibitor 1 [Source:HGNC Symbol;Acc:HGNC:30046]
#287042	#N/A	#N/A	1.21363	#N/A	0.479267	#N/A	0.271544	#N/A	0.17521	#N/A	0.218017	#N/A	#N/A	#N/A	0.771895	0.990008	#N/A	#N/A	#N/A	0.191311	#N/A	#N/A	#N/A	0.210327	0.392529	0.158241	0.381889	0.25011	0.247939	#N/A	#N/A	0.159315	#N/A	#N/A	#N/A	#N/A	#N/A	#N/A	#N/A	#N/A	#N/A	#N/A	#N/A	#N/A	#N/A	#N/A	#N/A	#N/A	#N/A	#N/A	#N/A	2.53402	1.0865	0.355636	0.200285	0.185812	0.183324	0.23269	#N/A	#N/A	#N/A	#N/A	#N/A	22	ENSG00000287042		lncRNA	novel transcript
MT-ND4	#N/A	#N/A	0.884924	#N/A	0.58697	0.441405	1.06676	#N/A	0.617857	#N/A	#N/A	#N/A	#N/A	#N/A	#N/A	#N/A	#N/A	#N/A	0.795192	#N/A	#N/A	#N/A	#N/A	#N/A	#N/A	0.437047	#N/A	#N/A	0.717131	#N/A	#N/A	#N/A	#N/A	#N/A	2.18974	0.21157	#N/A	2.19272	#N/A	#N/A	1.66983	2.55111	2.08492	#N/A	1.6699	1.48242	2.01274	1.73027	#N/A	1.69454	1.3637	#N/A	#N/A	#N/A	0.352712	#N/A	0.192676	#N/A	#N/A	#N/A	#N/A	#N/A	#N/A	22	ENSG00000198886	MT-ND4	protein_coding	mitochondrially encoded NADH:ubiquinone oxidoreductase core subunit 4 [Source:HGNC Symbol;Acc:HGNC:7459]
ILF2	#N/A	#N/A	#N/A	#N/A	#N/A	#N/A	#N/A	#N/A	0.152287	#N/A	#N/A	#N/A	#N/A	#N/A	#N/A	#N/A	#N/A	0.207038	#N/A	0.15491	#N/A	0.135839	#N/A	#N/A	#N/A	#N/A	#N/A	#N/A	#N/A	#N/A	#N/A	#N/A	#N/A	#N/A	0.898266	0.0980252	1.66921	1.37481	1.1857	1.2556	0.963837	1.4107	1.27748	#N/A	1.15575	#N/A	0.995742	0.934928	#N/A	1.20903	0.853066	#N/A	#N/A	#N/A	0.161182	0.142124	0.148047	#N/A	#N/A	#N/A	#N/A	#N/A	0.130469	22	ENSG00000143621	ILF2	protein_coding	interleukin enhancer binding factor 2 [Source:HGNC Symbol;Acc:HGNC:6037]
CDC37L1-DT	#N/A	#N/A	#N/A	#N/A	#N/A	#N/A	#N/A	#N/A	0.0835172	#N/A	#N/A	#N/A	0.0916126	#N/A	#N/A	0.0959708	#N/A	#N/A	#N/A	#N/A	#N/A	#N/A	0.107915	#N/A	#N/A	#N/A	#N/A	#N/A	0.122453	#N/A	#N/A	#N/A	#N/A	#N/A	0.666502	#N/A	0.164495	0.512224	0.161786	0.689339	1.62406	#N/A	1.60282	0.140155	0.053449	#N/A	0.964476	0.428441	#N/A	0.180941	0.915416	0.100523	0.118759	#N/A	0.123028	#N/A	#N/A	0.0843533	#N/A	#N/A	#N/A	#N/A	#N/A	22	ENSG00000273061	CDC37L1-DT	lncRNA	CDC37L1 divergent transcript [Source:HGNC Symbol;Acc:HGNC:49735]
CRNKL1	#N/A	#N/A	#N/A	#N/A	#N/A	0.446949	0.451895	#N/A	0.21176	#N/A	0.190129	#N/A	0.712013	#N/A	#N/A	#N/A	#N/A	0.535904	#N/A	#N/A	#N/A	#N/A	#N/A	#N/A	#N/A	#N/A	#N/A	#N/A	#N/A	#N/A	#N/A	#N/A	#N/A	#N/A	0.968894	0.391201	1.8905	0.997272	1.20957	1.14293	0.887162	#N/A	1.01552	1.48199	0.900221	0.453853	0.962047	1.03576	#N/A	0.969046	0.800322	#N/A	#N/A	#N/A	#N/A	#N/A	#N/A	0.350511	#N/A	#N/A	#N/A	#N/A	#N/A	22	ENSG00000101343	CRNKL1	protein_coding	crooked neck pre-mRNA splicing factor 1 [Source:HGNC Symbol;Acc:HGNC:15762]
MEG3	#N/A	#N/A	1.47475	#N/A	0.188495	0.177161	#N/A	#N/A	0.156983	#N/A	#N/A	#N/A	#N/A	#N/A	#N/A	#N/A	#N/A	#N/A	#N/A	#N/A	#N/A	#N/A	#N/A	#N/A	#N/A	#N/A	0.219989	0.166961	#N/A	#N/A	#N/A	#N/A	#N/A	#N/A	2.23309	0.112159	1.17095	3.11233	0.995643	0.986562	2.18155	#N/A	2.47948	0.701576	0.694414	0.243788	1.58505	2.81236	#N/A	1.14965	1.46843	#N/A	#N/A	#N/A	#N/A	#N/A	#N/A	#N/A	#N/A	#N/A	#N/A	#N/A	0.107551	22	ENSG00000214548	MEG3	lncRNA	maternally expressed 3 [Source:HGNC Symbol;Acc:HGNC:14575]
DDX18	#N/A	#N/A	0.499108	#N/A	#N/A	#N/A	1.09836	#N/A	0.999959	#N/A	3.65231	1.02219	#N/A	#N/A	#N/A	#N/A	#N/A	0.681221	1.05668	#N/A	#N/A	#N/A	#N/A	1.05729	#N/A	#N/A	0.802321	0.969384	0.975932	#N/A	#N/A	#N/A	#N/A	#N/A	0.526468	#N/A	0.71352	0.535631	#N/A	#N/A	0.475557	0.590618	#N/A	#N/A	#N/A	0.64701	#N/A	#N/A	#N/A	#N/A	0.574436	#N/A	#N/A	#N/A	#N/A	0.965462	2.3068	1.11524	#N/A	2.01608	#N/A	#N/A	#N/A	22	ENSG00000088205	DDX18	protein_coding	DEAD-box helicase 18 [Source:HGNC Symbol;Acc:HGNC:2741]
SPRY2	#N/A	#N/A	1.19488	#N/A	#N/A	#N/A	0.605696	#N/A	0.269075	#N/A	0.312995	#N/A	#N/A	#N/A	#N/A	#N/A	#N/A	#N/A	#N/A	#N/A	#N/A	#N/A	#N/A	#N/A	#N/A	#N/A	0.743999	#N/A	0.481255	#N/A	#N/A	#N/A	#N/A	#N/A	1.3576	#N/A	2.26225	1.42999	2.21354	1.65988	1.51403	1.14118	1.40672	#N/A	1.5768	0.510793	1.25794	1.44188	#N/A	1.3582	1.3398	#N/A	#N/A	#N/A	#N/A	#N/A	#N/A	#N/A	#N/A	#N/A	#N/A	0.374779	0.2811	22	ENSG00000136158	SPRY2	protein_coding	sprouty RTK signaling antagonist 2 [Source:HGNC Symbol;Acc:HGNC:11270]
DPY19L3-DT	#N/A	#N/A	0.125087	0.160664	0.159108	0.134492	0.125366	#N/A	0.105431	#N/A	#N/A	#N/A	0.138352	#N/A	#N/A	#N/A	#N/A	#N/A	#N/A	#N/A	#N/A	#N/A	#N/A	#N/A	#N/A	#N/A	0.168765	0.147809	0.149885	#N/A	#N/A	#N/A	#N/A	#N/A	0.395385	#N/A	0.460801	0.385936	0.582624	0.588457	1.80812	#N/A	1.64225	0.110537	0.136976	#N/A	1.10597	#N/A	#N/A	0.367485	0.879546	#N/A	#N/A	#N/A	#N/A	#N/A	#N/A	#N/A	#N/A	#N/A	#N/A	#N/A	#N/A	22	ENSG00000267213	DPY19L3-DT	lncRNA	DPY19L3 divergent transcript [Source:HGNC Symbol;Acc:HGNC:55307]
COL3A1	#N/A	#N/A	2.39685	0.532848	0.445199	#N/A	#N/A	#N/A	0.189447	0.638359	#N/A	#N/A	#N/A	#N/A	#N/A	#N/A	#N/A	#N/A	#N/A	#N/A	#N/A	#N/A	#N/A	#N/A	#N/A	#N/A	#N/A	#N/A	#N/A	#N/A	#N/A	#N/A	#N/A	#N/A	6.05119	0.117628	5.9808	6.45745	5.61666	6.12803	6.66336	4.91327	9.1102	5.76164	4.79656	0.194783	7.50544	0.38914	#N/A	5.97425	4.59765	#N/A	#N/A	#N/A	#N/A	#N/A	#N/A	#N/A	#N/A	#N/A	#N/A	0.223164	#N/A	22	ENSG00000168542	COL3A1	protein_coding	collagen type III alpha 1 chain [Source:HGNC Symbol;Acc:HGNC:2201]
MAT2B	#N/A	#N/A	#N/A	#N/A	#N/A	#N/A	#N/A	#N/A	0.173946	1.22979	#N/A	#N/A	#N/A	#N/A	#N/A	#N/A	#N/A	#N/A	#N/A	0.191418	#N/A	0.2112	#N/A	#N/A	#N/A	#N/A	#N/A	#N/A	#N/A	#N/A	#N/A	#N/A	#N/A	#N/A	1.66318	0.188154	2.66447	2.00017	3.10949	2.2161	1.53525	#N/A	2.43606	1.53334	1.76248	0.504063	1.84078	1.89516	#N/A	2.61312	1.78716	#N/A	#N/A	#N/A	#N/A	#N/A	0.163391	0.362683	0.237036	#N/A	#N/A	#N/A	#N/A	22	ENSG00000038274	MAT2B	protein_coding	methionine adenosyltransferase 2B [Source:HGNC Symbol;Acc:HGNC:6905]
#235872	#N/A	#N/A	0.194835	0.19339	#N/A	0.167062	0.158987	#N/A	0.119486	0.111307	#N/A	#N/A	#N/A	0.362165	0.131111	#N/A	#N/A	#N/A	0.143558	#N/A	#N/A	#N/A	#N/A	#N/A	#N/A	#N/A	#N/A	#N/A	0.166518	#N/A	#N/A	#N/A	#N/A	#N/A	#N/A	#N/A	0.905838	#N/A	1.32627	0.985147	#N/A	#N/A	#N/A	0.323516	0.203838	#N/A	#N/A	#N/A	#N/A	1.0272	1.06177	0.188551	0.148125	#N/A	0.16368	#N/A	#N/A	#N/A	0.160116	#N/A	#N/A	#N/A	0.0983012	22	ENSG00000235872		lncRNA	novel transcript
#227769	#N/A	#N/A	#N/A	#N/A	#N/A	0.0496571	#N/A	#N/A	0.0476978	#N/A	#N/A	#N/A	#N/A	#N/A	0.0402491	0.0623886	#N/A	#N/A	#N/A	#N/A	#N/A	#N/A	0.048809	#N/A	#N/A	#N/A	#N/A	#N/A	0.0493793	#N/A	0.0165963	#N/A	0.0544048	#N/A	0.046487	#N/A	0.00858404	0.0438451	0.0410206	0.0516916	0.134547	0.0565448	0.036333	0.0255279	0.0504533	#N/A	0.0114636	0.0178326	#N/A	#N/A	0.0573549	#N/A	#N/A	#N/A	#N/A	#N/A	#N/A	0.049189	#N/A	#N/A	#N/A	#N/A	#N/A	22	ENSG00000227769		lncRNA	novel transcript, antisense to ABCA12
PATL2#229474	#N/A	#N/A	#N/A	#N/A	#N/A	#N/A	#N/A	#N/A	#N/A	0.121978	#N/A	#N/A	#N/A	#N/A	0.0946448	#N/A	0.127363	#N/A	#N/A	#N/A	#N/A	#N/A	#N/A	#N/A	#N/A	#N/A	#N/A	#N/A	#N/A	#N/A	#N/A	#N/A	#N/A	0.0793986	0.237781	0.096904	0.82277	0.252697	0.316207	0.428854	0.493601	0.200567	4.34061	0.191311	0.229197	0.12669	2.17555	0.226752	#N/A	0.348078	0.324346	#N/A	0.0982177	#N/A	0.139234	#N/A	#N/A	#N/A	#N/A	#N/A	#N/A	#N/A	#N/A	22	ENSG00000229474	PATL2	protein_coding	PAT1 homolog 2 [Source:HGNC Symbol;Acc:HGNC:33630]
CDH12	#N/A	#N/A	#N/A	#N/A	0.0801618	#N/A	#N/A	#N/A	#N/A	0.149512	#N/A	0.0453342	#N/A	#N/A	#N/A	#N/A	#N/A	#N/A	#N/A	#N/A	0.0913158	0.0690886	#N/A	#N/A	#N/A	#N/A	0.0379874	0.1041	#N/A	#N/A	#N/A	#N/A	#N/A	#N/A	1.85015	#N/A	0.736285	1.12425	0.996801	0.925211	2.15043	0.184316	1.82262	0.225616	0.161281	0.00805406	2.18636	1.79068	#N/A	1.47108	1.76834	#N/A	#N/A	#N/A	#N/A	#N/A	#N/A	#N/A	#N/A	#N/A	#N/A	#N/A	#N/A	22	ENSG00000154162	CDH12	protein_coding	cadherin 12 [Source:HGNC Symbol;Acc:HGNC:1751]
MTERF1	#N/A	#N/A	#N/A	#N/A	#N/A	1.15181	#N/A	#N/A	#N/A	0.868898	#N/A	#N/A	#N/A	#N/A	#N/A	#N/A	#N/A	#N/A	#N/A	#N/A	#N/A	#N/A	#N/A	#N/A	#N/A	#N/A	#N/A	#N/A	#N/A	#N/A	#N/A	#N/A	#N/A	#N/A	0.876438	#N/A	0.883194	0.952452	0.97121	0.828913	0.778579	1.06678	0.918331	1.04653	0.977904	1.06469	0.983812	1.18147	#N/A	0.935879	0.726788	#N/A	#N/A	#N/A	#N/A	1.03807	1.22313	0.838737	#N/A	4.1901	1.17139	#N/A	#N/A	22	ENSG00000127989	MTERF1	protein_coding	mitochondrial transcription termination factor 1 [Source:HGNC Symbol;Acc:HGNC:21463]
PTS	#N/A	#N/A	#N/A	#N/A	#N/A	0.750892	#N/A	#N/A	#N/A	0.896099	1.57188	#N/A	#N/A	#N/A	#N/A	#N/A	#N/A	#N/A	#N/A	1.05926	#N/A	#N/A	#N/A	#N/A	#N/A	0.794845	#N/A	#N/A	#N/A	#N/A	#N/A	#N/A	#N/A	#N/A	1.05074	#N/A	1.72739	1.10305	1.58842	1.23043	0.984234	0.765765	1.266	1.23475	1.17607	0.831182	1.13469	1.05152	#N/A	1.27432	0.777413	#N/A	#N/A	#N/A	#N/A	#N/A	1.26326	1.18568	#N/A	#N/A	#N/A	#N/A	#N/A	22	ENSG00000150787	PTS	protein_coding	6-pyruvoyltetrahydropterin synthase [Source:HGNC Symbol;Acc:HGNC:9689]
#263655	#N/A	#N/A	#N/A	#N/A	0.0500478	0.0483928	#N/A	#N/A	#N/A	0.038761	#N/A	#N/A	#N/A	0.0422251	#N/A	0.0600301	#N/A	0.0542051	#N/A	#N/A	#N/A	#N/A	#N/A	#N/A	#N/A	#N/A	0.0548304	#N/A	#N/A	#N/A	#N/A	#N/A	#N/A	#N/A	0.0770715	#N/A	0.0122607	0.0451749	0.055912	0.0141263	0.0517732	0.0669068	0.0602564	0.0521926	0.035782	#N/A	0.0493316	0.0681601	#N/A	0.0440836	0.0828497	0.0274427	#N/A	#N/A	#N/A	#N/A	#N/A	#N/A	#N/A	#N/A	#N/A	#N/A	#N/A	22	ENSG00000263655		lncRNA	novel transcript
#286738	#N/A	#N/A	#N/A	0.0586168	#N/A	#N/A	#N/A	#N/A	#N/A	0.0145139	#N/A	#N/A	0.0571869	0.0185086	0.0181402	#N/A	#N/A	#N/A	#N/A	#N/A	#N/A	#N/A	0.0455936	#N/A	#N/A	0.0259796	#N/A	#N/A	0.0490044	#N/A	#N/A	#N/A	#N/A	#N/A	#N/A	#N/A	0.0252788	0.0370581	#N/A	0.0494755	0.0605654	0.0599856	0.21532	0.0745124	0.0297202	0.0382891	#N/A	0.018107	#N/A	0.00579422	0.00527855	#N/A	#N/A	0.0477623	#N/A	#N/A	#N/A	#N/A	#N/A	#N/A	0.0347764	#N/A	#N/A	22	ENSG00000286738		lncRNA	novel transcript
PSMD6-AS2	#N/A	#N/A	#N/A	#N/A	1.39383	1.56713	1.29266	#N/A	#N/A	0.981466	0.688321	#N/A	0.72844	#N/A	#N/A	#N/A	1.11765	#N/A	#N/A	#N/A	#N/A	#N/A	#N/A	0.638801	#N/A	#N/A	1.16247	#N/A	1.25128	#N/A	#N/A	#N/A	0.95128	#N/A	0.870819	#N/A	1.03945	#N/A	#N/A	#N/A	0.780863	#N/A	#N/A	#N/A	0.794056	#N/A	#N/A	0.860423	#N/A	#N/A	#N/A	#N/A	0.823886	#N/A	#N/A	0.702968	0.476703	0.798455	#N/A	0.510881	#N/A	#N/A	0.61172	22	ENSG00000239653	PSMD6-AS2	lncRNA	PSMD6 antisense RNA 2 [Source:HGNC Symbol;Acc:HGNC:44125]
MYL12-AS1	#N/A	#N/A	0.148463	0.0945292	#N/A	0.105459	#N/A	#N/A	#N/A	0.0713857	#N/A	#N/A	0.120032	0.199298	0.0392522	0.105311	#N/A	0.0865506	#N/A	#N/A	#N/A	#N/A	0.0521835	#N/A	#N/A	#N/A	0.0917245	0.10312	#N/A	#N/A	#N/A	#N/A	#N/A	#N/A	#N/A	#N/A	0.777158	#N/A	0.423482	#N/A	#N/A	#N/A	1.4761	#N/A	0.0835854	#N/A	1.12639	0.514884	#N/A	0.717557	#N/A	0.21602	#N/A	#N/A	0.1028	#N/A	#N/A	#N/A	#N/A	#N/A	0.0868685	#N/A	#N/A	22	ENSG00000264235	MYL12-AS1	lncRNA	MYL12A and MYL12B antisense RNA 1 [Source:HGNC Symbol;Acc:HGNC:55331]
DSEL-AS1#265533	#N/A	#N/A	#N/A	#N/A	#N/A	#N/A	#N/A	#N/A	#N/A	0.085136	#N/A	#N/A	#N/A	#N/A	#N/A	#N/A	#N/A	#N/A	#N/A	#N/A	#N/A	#N/A	#N/A	#N/A	#N/A	#N/A	#N/A	0.127014	0.127747	#N/A	#N/A	#N/A	#N/A	#N/A	0.298118	#N/A	0.49312	0.20169	1.32228	1.01956	2.78153	0.105643	2.08617	0.0550723	0.121732	0.0775272	0.89135	0.12582	#N/A	0.241596	0.297395	#N/A	0.0911243	#N/A	0.125279	#N/A	#N/A	#N/A	#N/A	#N/A	#N/A	0.110465	0.0859498	22	ENSG00000265533	DSEL-AS1	lncRNA	DSEL antisense RNA 1 [Source:HGNC Symbol;Acc:HGNC:55325]
TRPC1	#N/A	#N/A	#N/A	#N/A	#N/A	#N/A	#N/A	#N/A	#N/A	0.735915	#N/A	#N/A	#N/A	#N/A	#N/A	#N/A	#N/A	#N/A	#N/A	#N/A	#N/A	#N/A	#N/A	#N/A	#N/A	0.6748	0.769183	1.21471	2.67344	#N/A	#N/A	#N/A	#N/A	#N/A	4.98752	4.12505	4.28308	7.14347	4.97124	5.66608	5.46224	3.76397	4.90698	3.97522	4.64322	3.52871	3.52537	4.17328	#N/A	3.92048	4.10739	#N/A	#N/A	#N/A	#N/A	#N/A	#N/A	#N/A	#N/A	#N/A	#N/A	#N/A	0.966588	22	ENSG00000144935	TRPC1	protein_coding	transient receptor potential cation channel subfamily C member 1 [Source:HGNC Symbol;Acc:HGNC:12333]
RMI2	#N/A	#N/A	#N/A	#N/A	0.0795412	0.0800315	#N/A	#N/A	#N/A	0.0109066	#N/A	#N/A	#N/A	0.162299	0.0872263	#N/A	#N/A	#N/A	#N/A	#N/A	#N/A	#N/A	0.0844691	#N/A	#N/A	#N/A	0.0584452	#N/A	#N/A	#N/A	#N/A	#N/A	#N/A	#N/A	0.455506	#N/A	#N/A	1.20251	0.880315	0.830796	1.92166	0.0784931	2.19366	0.269931	0.060266	#N/A	1.50497	0.973147	#N/A	0.53246	0.938302	0.108053	#N/A	#N/A	#N/A	#N/A	#N/A	#N/A	#N/A	#N/A	0.051775	#N/A	#N/A	22	ENSG00000175643	RMI2	protein_coding	RecQ mediated genome instability 2 [Source:HGNC Symbol;Acc:HGNC:28349]
RHEX	#N/A	#N/A	0.109235	#N/A	#N/A	#N/A	#N/A	#N/A	#N/A	0.0968066	#N/A	#N/A	0.141169	#N/A	#N/A	#N/A	#N/A	#N/A	#N/A	#N/A	#N/A	#N/A	#N/A	#N/A	#N/A	#N/A	#N/A	0.138101	#N/A	#N/A	#N/A	#N/A	#N/A	#N/A	0.186075	#N/A	0.1931	0.215135	0.273786	0.238964	0.210598	0.202905	0.559846	0.191515	0.169641	0.110334	0.206457	0.149169	#N/A	0.188155	0.166492	0.139477	#N/A	#N/A	0.125303	#N/A	#N/A	#N/A	#N/A	#N/A	#N/A	0.0992618	#N/A	22	ENSG00000263961	RHEX	protein_coding	regulator of hemoglobinization and erythroid cell expansion [Source:HGNC Symbol;Acc:HGNC:25341]
OLIG1	#N/A	#N/A	#N/A	0.0845841	0.0760134	#N/A	#N/A	#N/A	#N/A	0.0572821	#N/A	#N/A	#N/A	0.0900691	0.0909714	#N/A	0.0745579	#N/A	#N/A	#N/A	#N/A	#N/A	#N/A	#N/A	#N/A	#N/A	0.0815122	#N/A	#N/A	#N/A	#N/A	#N/A	#N/A	#N/A	0.0361759	#N/A	0.0407411	0.0887983	0.0915537	0.0943054	0.186963	#N/A	0.0998065	0.0570085	0.101638	0.0555481	0.0911008	0.0554097	#N/A	0.0579353	0.0467258	#N/A	#N/A	#N/A	#N/A	#N/A	#N/A	#N/A	#N/A	#N/A	#N/A	0.0546276	#N/A	22	ENSG00000184221	OLIG1	protein_coding	oligodendrocyte transcription factor 1 [Source:HGNC Symbol;Acc:HGNC:16983]
CRELD1	#N/A	#N/A	#N/A	#N/A	#N/A	#N/A	0.842118	#N/A	#N/A	#N/A	0.843009	#N/A	#N/A	#N/A	0.972341	0.89364	1.02319	1.18618	1.46914	0.827632	0.903685	#N/A	0.995633	0.659125	#N/A	0.436642	0.939308	#N/A	#N/A	#N/A	#N/A	0.733708	#N/A	#N/A	#N/A	#N/A	#N/A	#N/A	#N/A	#N/A	#N/A	0.960924	#N/A	#N/A	#N/A	#N/A	#N/A	#N/A	#N/A	#N/A	#N/A	0.916723	#N/A	1.17007	0.929788	0.848026	#N/A	1.43404	0.804975	#N/A	0.979265	#N/A	#N/A	22	ENSG00000163703	CRELD1	protein_coding	cysteine rich with EGF like domains 1 [Source:HGNC Symbol;Acc:HGNC:14630]
#285517	#N/A	#N/A	#N/A	#N/A	#N/A	0.13313	0.0964839	#N/A	#N/A	#N/A	0.112757	#N/A	#N/A	#N/A	#N/A	#N/A	#N/A	#N/A	#N/A	#N/A	#N/A	#N/A	#N/A	#N/A	#N/A	#N/A	#N/A	0.129295	0.130025	#N/A	#N/A	#N/A	#N/A	#N/A	0.140938	#N/A	0.258059	0.185121	0.554446	0.465847	2.71153	0.130833	2.1934	0.166696	0.130756	0.069592	1.38177	0.143803	#N/A	0.325593	0.462535	#N/A	#N/A	#N/A	#N/A	#N/A	0.0956712	#N/A	#N/A	#N/A	#N/A	0.101119	#N/A	22	ENSG00000285517		lncRNA	long intergenic non-protein coding RNA 941
E2F3	#N/A	#N/A	0.760052	#N/A	1.07285	0.956276	#N/A	#N/A	#N/A	#N/A	0.76853	#N/A	#N/A	0.860202	0.671115	0.670576	1.48979	0.904308	1.23717	1.07477	0.798904	#N/A	#N/A	0.701363	#N/A	#N/A	#N/A	#N/A	#N/A	#N/A	0.62642	#N/A	#N/A	#N/A	#N/A	#N/A	#N/A	#N/A	0.598862	#N/A	#N/A	#N/A	#N/A	#N/A	0.614583	#N/A	#N/A	#N/A	#N/A	0.633112	#N/A	1.01877	0.807551	#N/A	1.28633	#N/A	#N/A	0.879539	#N/A	0.397314	#N/A	#N/A	#N/A	22	ENSG00000112242	E2F3	protein_coding	E2F transcription factor 3 [Source:HGNC Symbol;Acc:HGNC:3115]
LSM6	#N/A	#N/A	#N/A	#N/A	#N/A	#N/A	#N/A	#N/A	#N/A	#N/A	1.02361	#N/A	#N/A	0.709693	#N/A	#N/A	0.984612	#N/A	#N/A	0.860341	#N/A	#N/A	#N/A	0.867426	#N/A	#N/A	#N/A	#N/A	0.887034	#N/A	#N/A	#N/A	0.92804	#N/A	0.854047	#N/A	1.77708	0.860546	1.5257	1.30546	0.808397	#N/A	0.980057	0.939769	1.09508	#N/A	0.804949	0.913452	#N/A	0.864364	0.953788	#N/A	#N/A	#N/A	#N/A	1.53419	#N/A	1.465	#N/A	#N/A	#N/A	#N/A	#N/A	22	ENSG00000164167	LSM6	protein_coding	LSM6 homolog, U6 small nuclear RNA and mRNA degradation associated [Source:HGNC Symbol;Acc:HGNC:17017]
VAMP8	#N/A	#N/A	0.598707	#N/A	#N/A	#N/A	#N/A	#N/A	#N/A	#N/A	0.180595	#N/A	#N/A	1.51464	0.68878	0.802905	0.430757	0.483251	0.247268	0.179826	#N/A	0.208718	#N/A	0.186977	0.279642	#N/A	#N/A	#N/A	#N/A	#N/A	#N/A	0.171548	0.419608	#N/A	#N/A	#N/A	#N/A	#N/A	#N/A	#N/A	#N/A	#N/A	#N/A	#N/A	#N/A	#N/A	#N/A	#N/A	#N/A	#N/A	#N/A	1.60921	0.552625	0.352712	#N/A	0.181202	#N/A	0.208743	0.234723	0.16002	0.310403	#N/A	#N/A	22	ENSG00000118640	VAMP8	protein_coding	vesicle associated membrane protein 8 [Source:HGNC Symbol;Acc:HGNC:12647]
CIART	#N/A	#N/A	0.0917108	#N/A	0.121828	#N/A	#N/A	#N/A	#N/A	#N/A	0.101986	#N/A	#N/A	0.18618	0.156986	0.143955	0.131914	0.160986	0.113348	#N/A	0.105576	0.127471	#N/A	0.097563	#N/A	#N/A	0.106391	0.148201	0.150153	#N/A	#N/A	#N/A	0.139386	#N/A	#N/A	#N/A	#N/A	#N/A	#N/A	#N/A	#N/A	#N/A	#N/A	#N/A	#N/A	#N/A	#N/A	#N/A	#N/A	#N/A	#N/A	0.124745	#N/A	0.117154	0.126789	#N/A	#N/A	0.128522	#N/A	#N/A	#N/A	0.13358	0.104424	22	ENSG00000159208	CIART	protein_coding	circadian associated repressor of transcription [Source:HGNC Symbol;Acc:HGNC:25200]
GTF3C2-AS2	#N/A	#N/A	0.946015	#N/A	#N/A	#N/A	#N/A	#N/A	#N/A	#N/A	0.15804	#N/A	#N/A	#N/A	#N/A	#N/A	#N/A	#N/A	#N/A	0.152866	#N/A	#N/A	#N/A	#N/A	#N/A	#N/A	#N/A	0.238993	#N/A	#N/A	#N/A	#N/A	#N/A	#N/A	1.15969	#N/A	1.2598	1.47942	1.20681	1.33609	1.20103	1.06832	1.18869	0.917804	0.93714	#N/A	1.26322	1.07979	#N/A	1.33049	1.43204	1.09952	#N/A	0.219575	#N/A	#N/A	#N/A	#N/A	0.171502	#N/A	#N/A	#N/A	0.127097	22	ENSG00000234072	GTF3C2-AS2	lncRNA	GTF3C2 antisense RNA 2 [Source:HGNC Symbol;Acc:HGNC:55699]
AGPAT1#204310	#N/A	#N/A	0.0451505	#N/A	#N/A	#N/A	#N/A	#N/A	#N/A	#N/A	#N/A	0.0458514	#N/A	0.056036	#N/A	#N/A	#N/A	0.0868412	#N/A	0.0734106	0.0769734	#N/A	#N/A	#N/A	#N/A	0.0527495	0.0251108	#N/A	#N/A	#N/A	#N/A	#N/A	#N/A	#N/A	0.0689964	#N/A	0.0636894	0.192554	0.0571053	0.0556791	1.69228	0.0777105	1.12256	0.0541649	0.0640923	#N/A	0.638395	0.152923	#N/A	0.258894	0.201733	#N/A	#N/A	#N/A	#N/A	#N/A	#N/A	#N/A	#N/A	#N/A	#N/A	#N/A	#N/A	22	ENSG00000204310	AGPAT1	protein_coding	1-acylglycerol-3-phosphate O-acyltransferase 1 [Source:HGNC Symbol;Acc:HGNC:324]
#287697	#N/A	#N/A	0.233059	#N/A	#N/A	#N/A	#N/A	#N/A	#N/A	#N/A	#N/A	#N/A	0.170645	0.129389	0.138597	0.111577	#N/A	0.139587	0.143697	#N/A	0.136639	#N/A	#N/A	#N/A	0.120735	#N/A	0.115483	#N/A	0.148019	#N/A	0.0729031	#N/A	#N/A	#N/A	#N/A	#N/A	0.992184	#N/A	0.982376	0.726316	#N/A	#N/A	1.22159	0.182946	#N/A	0.0636959	0.849169	#N/A	#N/A	#N/A	#N/A	0.140809	0.103732	0.148715	#N/A	#N/A	#N/A	#N/A	#N/A	#N/A	#N/A	#N/A	#N/A	22	ENSG00000287697		lncRNA	novel transcript, antisense to CACYBP
#227006	#N/A	#N/A	1.04821	0.181872	#N/A	0.156605	#N/A	#N/A	#N/A	#N/A	#N/A	#N/A	0.149133	0.393022	0.302041	#N/A	#N/A	#N/A	0.129565	#N/A	#N/A	#N/A	#N/A	#N/A	0.101499	#N/A	0.137029	0.147708	0.125887	#N/A	0.603704	0.11067	0.187129	#N/A	#N/A	#N/A	#N/A	#N/A	#N/A	#N/A	#N/A	#N/A	#N/A	#N/A	#N/A	#N/A	#N/A	#N/A	#N/A	#N/A	#N/A	0.776474	0.24382	#N/A	0.101917	0.161055	#N/A	#N/A	0.120607	#N/A	0.10684	0.0886969	0.0812199	22	ENSG00000227006		lncRNA	novel transcript
OSBPL7	#N/A	#N/A	#N/A	#N/A	#N/A	0.307678	#N/A	#N/A	#N/A	#N/A	#N/A	#N/A	0.66535	5.22939	1.69257	0.587533	0.429843	0.229712	0.235667	0.198005	0.204326	0.200457	#N/A	0.178453	0.277098	#N/A	#N/A	#N/A	0.474089	#N/A	1.03167	#N/A	#N/A	#N/A	#N/A	#N/A	#N/A	#N/A	#N/A	#N/A	#N/A	#N/A	#N/A	#N/A	#N/A	#N/A	#N/A	#N/A	#N/A	#N/A	#N/A	3.20201	0.912257	0.344936	0.229245	0.173997	#N/A	0.207726	#N/A	0.150468	#N/A	#N/A	#N/A	22	ENSG00000006025	OSBPL7	protein_coding	oxysterol binding protein like 7 [Source:HGNC Symbol;Acc:HGNC:16387]
PROX1-AS1	#N/A	#N/A	0.124107	0.163073	0.120509	0.12583	#N/A	#N/A	#N/A	#N/A	#N/A	#N/A	#N/A	0.268444	0.118016	0.0873453	#N/A	#N/A	0.101898	#N/A	#N/A	#N/A	0.0741856	#N/A	#N/A	#N/A	0.134908	#N/A	0.147174	#N/A	#N/A	#N/A	#N/A	#N/A	#N/A	#N/A	#N/A	#N/A	0.902938	#N/A	#N/A	#N/A	3.81589	0.374263	0.152907	#N/A	0.562376	1.43969	#N/A	0.453323	#N/A	0.297237	0.122502	#N/A	#N/A	#N/A	#N/A	#N/A	#N/A	#N/A	0.0609629	0.0881863	#N/A	22	ENSG00000230461	PROX1-AS1	lncRNA	PROX1 antisense RNA 1 [Source:HGNC Symbol;Acc:HGNC:43656]
#249743	#N/A	#N/A	0.103633	0.083994	0.0736171	#N/A	#N/A	#N/A	#N/A	#N/A	#N/A	#N/A	#N/A	0.0416591	0.0665943	#N/A	#N/A	0.0810993	#N/A	#N/A	#N/A	#N/A	#N/A	#N/A	#N/A	#N/A	0.080412	#N/A	#N/A	#N/A	#N/A	#N/A	#N/A	#N/A	0.113312	#N/A	0.072577	0.115567	0.0840243	0.0936314	0.112228	0.0999262	0.0818922	0.105726	0.0840514	0.0544677	0.089462	0.112693	#N/A	0.0809495	0.0711352	#N/A	#N/A	#N/A	#N/A	#N/A	#N/A	#N/A	#N/A	#N/A	#N/A	#N/A	#N/A	22	ENSG00000249743		lncRNA	novel transcript
P2RY12	#N/A	#N/A	0.0357217	0.0845285	#N/A	0.0566043	#N/A	#N/A	#N/A	#N/A	#N/A	#N/A	#N/A	#N/A	#N/A	#N/A	#N/A	#N/A	#N/A	#N/A	#N/A	#N/A	#N/A	#N/A	#N/A	#N/A	#N/A	#N/A	#N/A	#N/A	0.0580268	#N/A	0.0564849	#N/A	0.0344792	#N/A	0.00699337	0.0616975	0.00815904	0.0295772	0.23421	0.0538324	0.35489	0.0166081	0.0548821	#N/A	#N/A	0.0203242	#N/A	0.00800753	0.0451059	0.0377662	0.0883371	#N/A	#N/A	#N/A	#N/A	#N/A	#N/A	#N/A	0.0525737	0.0567156	#N/A	22	ENSG00000169313	P2RY12	protein_coding	purinergic receptor P2Y12 [Source:HGNC Symbol;Acc:HGNC:18124]
GIPR	#N/A	#N/A	0.0965707	#N/A	#N/A	0.118279	#N/A	#N/A	#N/A	#N/A	#N/A	#N/A	#N/A	0.0928896	0.144122	#N/A	0.100748	0.13071	#N/A	#N/A	#N/A	0.0994524	0.0933097	#N/A	#N/A	#N/A	#N/A	#N/A	#N/A	#N/A	0.0671468	#N/A	#N/A	#N/A	0.138331	#N/A	#N/A	0.151993	0.241966	0.115508	2.78771	0.142118	2.75859	0.127392	0.145893	#N/A	0.239161	0.116722	#N/A	0.153381	0.161511	#N/A	#N/A	#N/A	#N/A	#N/A	#N/A	#N/A	#N/A	#N/A	#N/A	#N/A	#N/A	22	ENSG00000010310	GIPR	protein_coding	gastric inhibitory polypeptide receptor [Source:HGNC Symbol;Acc:HGNC:4271]
POF1B	#N/A	#N/A	0.106981	#N/A	0.142453	#N/A	#N/A	#N/A	#N/A	#N/A	#N/A	#N/A	#N/A	0.0908741	0.172585	#N/A	#N/A	#N/A	#N/A	#N/A	#N/A	#N/A	0.11229	#N/A	#N/A	#N/A	0.125732	0.131627	0.132011	#N/A	#N/A	#N/A	#N/A	#N/A	0.251146	#N/A	0.119791	0.25028	0.433306	0.232977	2.47734	0.124274	1.98385	#N/A	0.0782942	#N/A	0.541997	0.238943	#N/A	0.219793	0.41348	0.119765	#N/A	#N/A	#N/A	#N/A	#N/A	#N/A	#N/A	#N/A	#N/A	#N/A	#N/A	22	ENSG00000124429	POF1B	protein_coding	POF1B actin binding protein [Source:HGNC Symbol;Acc:HGNC:13711]
NLGN1	#N/A	#N/A	0.834081	#N/A	#N/A	0.966241	#N/A	#N/A	#N/A	#N/A	#N/A	#N/A	#N/A	#N/A	#N/A	#N/A	#N/A	#N/A	#N/A	#N/A	#N/A	#N/A	#N/A	#N/A	#N/A	#N/A	0.901623	#N/A	0.618648	#N/A	#N/A	#N/A	#N/A	#N/A	2.63542	0.591785	2.13591	3.60195	2.53837	3.17926	4.21836	2.75474	2.66984	2.31025	2.18459	1.0414	1.75201	2.85385	#N/A	2.18656	4.21195	#N/A	#N/A	#N/A	#N/A	#N/A	#N/A	#N/A	#N/A	#N/A	#N/A	0.559758	0.32743	22	ENSG00000169760	NLGN1	protein_coding	neuroligin 1 [Source:HGNC Symbol;Acc:HGNC:14291]
#249988	#N/A	#N/A	#N/A	0.0548455	0.0480685	#N/A	#N/A	#N/A	#N/A	#N/A	#N/A	#N/A	#N/A	0.0398747	#N/A	0.0362038	0.0297909	0.0541129	#N/A	#N/A	#N/A	#N/A	0.0474891	#N/A	#N/A	#N/A	#N/A	#N/A	#N/A	#N/A	#N/A	#N/A	#N/A	#N/A	0.0734529	#N/A	0.0583146	0.0810399	0.0417215	0.0718669	0.0767329	0.0696495	0.0605893	0.0734247	0.0699276	0.0364711	0.0477217	0.0789506	#N/A	0.0699639	0.0601244	#N/A	#N/A	#N/A	#N/A	#N/A	#N/A	#N/A	#N/A	#N/A	#N/A	#N/A	#N/A	22	ENSG00000249988		lncRNA	novel transcript
#286873	#N/A	#N/A	#N/A	0.140248	#N/A	0.151153	0.166212	#N/A	#N/A	#N/A	#N/A	#N/A	#N/A	#N/A	#N/A	#N/A	#N/A	#N/A	#N/A	#N/A	#N/A	#N/A	#N/A	0.123937	#N/A	#N/A	0.166708	#N/A	0.148809	#N/A	#N/A	#N/A	#N/A	#N/A	0.709117	#N/A	#N/A	1.09327	1.15825	0.98029	1.73672	0.271867	1.587	#N/A	0.16145	0.0917211	1.33279	1.38265	#N/A	1.02163	1.68572	#N/A	#N/A	0.174593	#N/A	#N/A	0.122155	#N/A	#N/A	#N/A	0.106375	#N/A	#N/A	22	ENSG00000286873		lncRNA	novel transcript
#285900	#N/A	#N/A	#N/A	0.109713	0.101729	0.12314	#N/A	#N/A	#N/A	#N/A	#N/A	#N/A	#N/A	0.0975191	0.120265	0.132495	0.0990527	0.132234	0.104409	#N/A	0.116179	0.102805	#N/A	#N/A	0.11602	#N/A	0.114149	0.100628	0.103441	#N/A	0.0916654	#N/A	0.10812	#N/A	#N/A	#N/A	#N/A	#N/A	#N/A	#N/A	#N/A	#N/A	#N/A	#N/A	#N/A	#N/A	#N/A	#N/A	#N/A	#N/A	#N/A	0.138414	0.108249	#N/A	0.122079	#N/A	#N/A	0.11918	0.118004	#N/A	#N/A	#N/A	#N/A	22	ENSG00000285900		lncRNA	novel transcript, antisense to DMD
MAJIN	#N/A	#N/A	#N/A	0.0107062	0.0531319	#N/A	#N/A	#N/A	#N/A	#N/A	#N/A	#N/A	#N/A	0.0229738	0.0457196	0.0641891	#N/A	0.057973	#N/A	#N/A	#N/A	#N/A	#N/A	#N/A	#N/A	#N/A	0.0579859	0.050207	0.0508046	#N/A	0.0161159	#N/A	0.0540995	#N/A	0.0299168	#N/A	#N/A	#N/A	#N/A	#N/A	0.511164	0.0371359	0.384466	#N/A	#N/A	0.0237214	0.0811346	0.00606479	#N/A	#N/A	0.00368627	0.0195471	#N/A	0.0500807	#N/A	#N/A	#N/A	#N/A	0.0478419	#N/A	#N/A	#N/A	#N/A	22	ENSG00000168070	MAJIN	protein_coding	membrane anchored junction protein [Source:HGNC Symbol;Acc:HGNC:27441]
MLPH	#N/A	#N/A	#N/A	#N/A	0.148696	#N/A	#N/A	#N/A	#N/A	#N/A	#N/A	#N/A	#N/A	0.855169	0.404812	#N/A	#N/A	#N/A	#N/A	0.128609	#N/A	#N/A	#N/A	0.125905	#N/A	#N/A	0.19049	0.185965	0.149899	#N/A	#N/A	#N/A	#N/A	#N/A	1.72473	#N/A	#N/A	1.07611	1.49873	#N/A	#N/A	#N/A	1.30474	1.1435	#N/A	#N/A	#N/A	#N/A	#N/A	1.52379	2.21512	1.48039	0.342234	#N/A	0.15264	0.109623	0.140562	#N/A	#N/A	#N/A	#N/A	0.164992	0.157898	22	ENSG00000115648	MLPH	protein_coding	melanophilin [Source:HGNC Symbol;Acc:HGNC:29643]
ANKRD30A	#N/A	#N/A	#N/A	#N/A	0.0477936	#N/A	#N/A	#N/A	#N/A	#N/A	#N/A	#N/A	#N/A	0.017138	0.0609945	#N/A	#N/A	0.0535064	#N/A	#N/A	#N/A	#N/A	#N/A	#N/A	0.0429132	0.0246717	#N/A	#N/A	#N/A	#N/A	#N/A	#N/A	#N/A	0.0280981	0.0652191	#N/A	0.00530465	0.0547808	0.0240454	#N/A	0.0507776	0.0373579	0.039597	0.0555285	0.0334295	0.0359827	0.045461	0.0566807	#N/A	0.0682653	0.0443319	#N/A	#N/A	#N/A	#N/A	#N/A	#N/A	#N/A	#N/A	#N/A	0.0330591	#N/A	#N/A	22	ENSG00000148513	ANKRD30A	protein_coding	ankyrin repeat domain 30A [Source:HGNC Symbol;Acc:HGNC:17234]
HMCN2	#N/A	#N/A	#N/A	#N/A	#N/A	0.158146	#N/A	#N/A	#N/A	#N/A	#N/A	#N/A	#N/A	#N/A	#N/A	#N/A	#N/A	#N/A	#N/A	#N/A	#N/A	#N/A	#N/A	#N/A	#N/A	#N/A	0.291297	#N/A	0.20785	#N/A	#N/A	#N/A	#N/A	#N/A	2.78339	0.148064	2.24272	3.81089	2.12342	2.25672	3.2421	1.48068	3.0749	1.56214	0.887222	0.145453	2.03372	3.41479	#N/A	0.658364	2.51832	#N/A	#N/A	#N/A	0.164911	#N/A	#N/A	#N/A	#N/A	#N/A	#N/A	0.0999232	0.108361	22	ENSG00000148357	HMCN2	protein_coding	hemicentin 2 [Source:HGNC Symbol;Acc:HGNC:21293]
C2orf42	#N/A	#N/A	#N/A	#N/A	#N/A	1.07246	#N/A	#N/A	#N/A	#N/A	#N/A	#N/A	#N/A	#N/A	#N/A	#N/A	#N/A	0.831602	#N/A	#N/A	#N/A	#N/A	#N/A	#N/A	#N/A	#N/A	0.681018	#N/A	0.765828	#N/A	#N/A	#N/A	#N/A	#N/A	0.753216	#N/A	0.781926	0.827846	0.723667	0.770354	0.797824	0.772324	0.681826	0.756468	0.966592	0.728753	0.82926	0.78116	#N/A	0.810748	0.903497	#N/A	#N/A	0.985078	#N/A	#N/A	#N/A	#N/A	#N/A	0.572318	0.809195	#N/A	#N/A	22	ENSG00000115998	C2orf42	protein_coding	chromosome 2 open reading frame 42 [Source:HGNC Symbol;Acc:HGNC:26056]
PYHIN1	#N/A	#N/A	#N/A	#N/A	#N/A	0.0946108	0.0927092	#N/A	#N/A	#N/A	#N/A	#N/A	#N/A	#N/A	#N/A	#N/A	#N/A	#N/A	#N/A	#N/A	#N/A	#N/A	#N/A	#N/A	#N/A	#N/A	#N/A	#N/A	#N/A	#N/A	#N/A	#N/A	#N/A	#N/A	0.107704	#N/A	0.130452	0.147841	0.117652	0.102347	0.194911	0.108064	0.400093	0.11541	0.101965	0.0715812	0.0772645	0.108345	#N/A	0.0770149	0.148266	0.0544212	#N/A	0.0949509	#N/A	0.0822351	#N/A	0.091326	#N/A	#N/A	0.0680777	#N/A	#N/A	22	ENSG00000163564	PYHIN1	protein_coding	pyrin and HIN domain family member 1 [Source:HGNC Symbol;Acc:HGNC:28894]
YPEL1	#N/A	#N/A	#N/A	#N/A	#N/A	1.03737	#N/A	#N/A	#N/A	#N/A	#N/A	#N/A	#N/A	1.5118	0.859983	1.40841	1.13428	1.9432	1.18489	0.957609	1.1907	0.925071	0.754529	0.862906	0.803507	#N/A	#N/A	#N/A	0.99692	#N/A	#N/A	#N/A	#N/A	#N/A	#N/A	#N/A	#N/A	#N/A	#N/A	#N/A	#N/A	#N/A	#N/A	#N/A	#N/A	#N/A	#N/A	#N/A	#N/A	#N/A	#N/A	1.06942	0.764777	0.887079	2.24521	#N/A	0.848051	2.43472	1.24708	0.711617	#N/A	#N/A	#N/A	22	ENSG00000100027	YPEL1	protein_coding	yippee like 1 [Source:HGNC Symbol;Acc:HGNC:12845]
KCNE1	#N/A	#N/A	#N/A	#N/A	#N/A	0.0981007	#N/A	#N/A	#N/A	#N/A	#N/A	#N/A	#N/A	0.0830499	0.071994	0.117503	#N/A	0.108637	#N/A	#N/A	#N/A	#N/A	#N/A	#N/A	#N/A	#N/A	#N/A	#N/A	#N/A	#N/A	#N/A	#N/A	#N/A	0.0596453	0.0600841	#N/A	0.0310573	0.112577	0.28609	0.11404	1.56827	#N/A	1.68214	0.051206	0.0619987	#N/A	0.515848	0.229947	#N/A	0.0725426	#N/A	0.108923	0.116449	0.0939564	#N/A	#N/A	#N/A	#N/A	#N/A	#N/A	#N/A	0.102656	#N/A	22	ENSG00000180509	KCNE1	protein_coding	potassium voltage-gated channel subfamily E regulatory subunit 1 [Source:HGNC Symbol;Acc:HGNC:6240]
LINC00200	#N/A	#N/A	#N/A	#N/A	#N/A	#N/A	0.118478	#N/A	#N/A	#N/A	#N/A	#N/A	#N/A	0.0715851	0.0747898	#N/A	#N/A	0.0922522	0.0860709	#N/A	#N/A	0.12091	0.0800366	#N/A	#N/A	#N/A	#N/A	0.0965947	#N/A	#N/A	0.126551	#N/A	0.108678	0.0755911	0.353796	#N/A	#N/A	0.400397	0.602068	0.633188	1.06006	#N/A	1.18626	0.124524	#N/A	#N/A	#N/A	0.144302	#N/A	0.521497	#N/A	#N/A	0.112636	#N/A	#N/A	#N/A	#N/A	#N/A	#N/A	#N/A	#N/A	0.0761882	#N/A	22	ENSG00000229205	LINC00200	lncRNA	long intergenic non-protein coding RNA 200 [Source:HGNC Symbol;Acc:HGNC:30974]
ZNF608	#N/A	#N/A	#N/A	#N/A	#N/A	#N/A	#N/A	#N/A	#N/A	#N/A	#N/A	#N/A	#N/A	3.56859	2.78801	2.67311	1.55579	4.27669	2.85118	2.45232	2.58403	4.729	0.88733	2.20579	1.7295	#N/A	2.63195	3.77054	3.81403	#N/A	#N/A	#N/A	#N/A	#N/A	#N/A	#N/A	#N/A	#N/A	#N/A	#N/A	#N/A	#N/A	#N/A	#N/A	#N/A	#N/A	#N/A	#N/A	#N/A	#N/A	#N/A	#N/A	1.26882	#N/A	1.57151	1.46397	1.04771	1.0475	#N/A	#N/A	#N/A	2.18651	0.718134	22	ENSG00000168916	ZNF608	protein_coding	zinc finger protein 608 [Source:HGNC Symbol;Acc:HGNC:29238]
MICAL3	#N/A	#N/A	#N/A	#N/A	#N/A	#N/A	#N/A	#N/A	#N/A	#N/A	#N/A	#N/A	#N/A	2.04569	0.908863	1.34407	1.29682	2.08145	2.14267	4.8227	1.52579	2.7861	#N/A	1.66654	0.865047	#N/A	1.67139	1.36009	1.33091	#N/A	#N/A	#N/A	#N/A	#N/A	#N/A	#N/A	#N/A	#N/A	#N/A	#N/A	#N/A	#N/A	#N/A	#N/A	#N/A	#N/A	#N/A	#N/A	#N/A	#N/A	#N/A	1.38682	#N/A	#N/A	2.99442	1.6285	0.928198	2.0995	#N/A	1.55735	#N/A	1.05685	1.30253	22	ENSG00000243156	MICAL3	protein_coding	microtubule associated monooxygenase, calponin and LIM domain containing 3 [Source:HGNC Symbol;Acc:HGNC:24694]
CDC37	#N/A	#N/A	#N/A	#N/A	#N/A	#N/A	#N/A	#N/A	#N/A	#N/A	#N/A	#N/A	#N/A	1.66804	1.15317	1.38481	2.27231	1.40004	1.4362	3.13955	2.15334	1.64694	#N/A	1.06733	1.34964	#N/A	1.37273	1.15146	#N/A	#N/A	0.912871	#N/A	1.02156	#N/A	#N/A	#N/A	#N/A	#N/A	#N/A	#N/A	#N/A	#N/A	#N/A	#N/A	#N/A	#N/A	#N/A	#N/A	#N/A	#N/A	#N/A	2.17354	1.01928	1.73027	2.3306	1.89975	1.5614	2.83144	#N/A	#N/A	#N/A	#N/A	#N/A	22	ENSG00000105401	CDC37	protein_coding	cell division cycle 37, HSP90 cochaperone [Source:HGNC Symbol;Acc:HGNC:1735]
SHANK2	#N/A	#N/A	#N/A	#N/A	#N/A	#N/A	#N/A	#N/A	#N/A	#N/A	#N/A	#N/A	#N/A	#N/A	0.2143	#N/A	#N/A	#N/A	#N/A	#N/A	#N/A	0.157572	#N/A	#N/A	0.158558	#N/A	0.158421	0.167355	0.165439	#N/A	#N/A	#N/A	0.128916	#N/A	1.6683	#N/A	0.883191	2.30841	1.56846	1.31753	2.76169	0.292525	2.78617	0.323365	0.279355	0.10778	2.32502	2.34499	#N/A	2.00382	2.8973	#N/A	#N/A	#N/A	#N/A	#N/A	#N/A	#N/A	#N/A	#N/A	#N/A	#N/A	#N/A	22	ENSG00000162105	SHANK2	protein_coding	SH3 and multiple ankyrin repeat domains 2 [Source:HGNC Symbol;Acc:HGNC:14295]
RNF220	#N/A	#N/A	#N/A	#N/A	#N/A	#N/A	#N/A	#N/A	#N/A	#N/A	#N/A	#N/A	#N/A	0.456189	0.13073	0.120599	#N/A	0.125425	#N/A	0.123698	0.131955	0.108337	#N/A	#N/A	#N/A	#N/A	#N/A	#N/A	#N/A	#N/A	#N/A	#N/A	#N/A	#N/A	1.84832	0.0791082	0.710329	1.73383	1.07346	1.00826	2.73143	0.279202	1.56519	0.481669	0.391013	#N/A	0.951963	1.69809	#N/A	1.18072	2.01168	#N/A	#N/A	#N/A	#N/A	#N/A	#N/A	#N/A	#N/A	#N/A	#N/A	#N/A	#N/A	22	ENSG00000187147	RNF220	protein_coding	ring finger protein 220 [Source:HGNC Symbol;Acc:HGNC:25552]
PDE2A	#N/A	#N/A	#N/A	#N/A	#N/A	#N/A	#N/A	#N/A	#N/A	#N/A	#N/A	#N/A	#N/A	0.18269	0.149463	0.146848	#N/A	0.154881	#N/A	#N/A	#N/A	0.108723	0.109546	#N/A	#N/A	#N/A	#N/A	#N/A	#N/A	#N/A	#N/A	#N/A	#N/A	#N/A	0.114681	0.0975808	0.109048	0.152419	0.398586	0.257547	0.972974	0.150079	0.858025	0.089735	0.11023	#N/A	0.235845	0.151306	#N/A	0.117861	0.169607	#N/A	#N/A	#N/A	#N/A	#N/A	#N/A	#N/A	#N/A	#N/A	#N/A	0.131382	#N/A	22	ENSG00000186642	PDE2A	protein_coding	phosphodiesterase 2A [Source:HGNC Symbol;Acc:HGNC:8777]
#287059	#N/A	#N/A	#N/A	#N/A	#N/A	#N/A	#N/A	#N/A	#N/A	#N/A	#N/A	#N/A	#N/A	0.1033	0.065267	0.0880895	#N/A	0.080011	#N/A	#N/A	#N/A	#N/A	0.0687709	#N/A	#N/A	#N/A	#N/A	#N/A	#N/A	#N/A	0.0759579	#N/A	0.0778575	#N/A	0.111697	#N/A	0.0860693	0.101371	0.099387	0.0984204	0.115537	0.099195	0.112596	0.0848399	0.0996822	0.0545497	0.0966864	0.10191	#N/A	0.0925005	0.116291	#N/A	#N/A	#N/A	#N/A	#N/A	#N/A	#N/A	#N/A	#N/A	#N/A	#N/A	#N/A	22	ENSG00000287059		lncRNA	novel transcript
#251095	#N/A	#N/A	#N/A	#N/A	#N/A	#N/A	#N/A	#N/A	#N/A	#N/A	#N/A	#N/A	#N/A	0.0492708	0.0719299	0.0487808	#N/A	0.110077	#N/A	#N/A	#N/A	#N/A	0.0768255	#N/A	#N/A	#N/A	#N/A	#N/A	#N/A	#N/A	#N/A	#N/A	0.107604	#N/A	0.117052	0.0530815	0.0643591	0.12648	0.0921658	0.0777169	3.50051	0.0849382	0.590378	0.138569	0.11109	0.0740544	0.222471	0.0869897	#N/A	0.0900195	0.11279	#N/A	#N/A	#N/A	#N/A	#N/A	#N/A	#N/A	#N/A	#N/A	#N/A	#N/A	#N/A	22	ENSG00000251095		lncRNA	novel transcript
BTNL9	#N/A	#N/A	#N/A	#N/A	#N/A	#N/A	#N/A	#N/A	#N/A	#N/A	#N/A	#N/A	#N/A	0.186781	0.179657	0.133471	#N/A	0.149564	#N/A	#N/A	0.131498	#N/A	0.134205	#N/A	#N/A	#N/A	#N/A	#N/A	#N/A	#N/A	0.317475	#N/A	#N/A	#N/A	0.411724	#N/A	1.57379	1.63789	1.14663	1.73159	4.46676	0.230063	3.1955	0.816659	0.439732	0.10088	2.26547	2.84922	#N/A	1.26994	1.93928	#N/A	#N/A	#N/A	#N/A	#N/A	#N/A	#N/A	#N/A	#N/A	#N/A	#N/A	#N/A	22	ENSG00000165810	BTNL9	protein_coding	butyrophilin like 9 [Source:HGNC Symbol;Acc:HGNC:24176]
KLHL5	#N/A	#N/A	#N/A	#N/A	#N/A	#N/A	#N/A	#N/A	#N/A	#N/A	#N/A	#N/A	#N/A	#N/A	#N/A	#N/A	#N/A	#N/A	#N/A	1.28721	#N/A	#N/A	0.654826	1.24679	#N/A	#N/A	#N/A	#N/A	#N/A	#N/A	#N/A	#N/A	#N/A	#N/A	1.71772	1.1983	2.1203	1.8202	2.4002	2.24122	1.74893	1.15998	1.93126	2.03635	1.96695	1.20785	1.72039	1.69456	#N/A	1.91028	1.41665	#N/A	#N/A	#N/A	#N/A	#N/A	1.00958	#N/A	#N/A	1.00145	#N/A	#N/A	1.12707	22	ENSG00000109790	KLHL5	protein_coding	kelch like family member 5 [Source:HGNC Symbol;Acc:HGNC:6356]
BIRC3	#N/A	#N/A	#N/A	#N/A	#N/A	#N/A	#N/A	#N/A	#N/A	#N/A	#N/A	#N/A	#N/A	#N/A	0.117166	#N/A	#N/A	0.122606	0.127593	#N/A	#N/A	#N/A	#N/A	0.12581	#N/A	#N/A	#N/A	#N/A	#N/A	#N/A	#N/A	#N/A	#N/A	#N/A	0.259416	0.0678232	0.325778	0.249113	0.390502	0.55831	2.54542	0.208789	1.55185	0.165756	0.158226	0.10896	1.08232	0.556817	#N/A	0.608153	0.249488	0.0946018	#N/A	#N/A	#N/A	0.0931016	#N/A	#N/A	#N/A	#N/A	#N/A	#N/A	#N/A	22	ENSG00000023445	BIRC3	protein_coding	baculoviral IAP repeat containing 3 [Source:HGNC Symbol;Acc:HGNC:591]
HLA-DPA1#231389	#N/A	#N/A	#N/A	#N/A	#N/A	#N/A	#N/A	#N/A	#N/A	#N/A	#N/A	#N/A	#N/A	0.119887	0.124847	#N/A	#N/A	#N/A	#N/A	#N/A	0.101193	#N/A	#N/A	0.0966873	#N/A	#N/A	#N/A	#N/A	#N/A	#N/A	0.110333	#N/A	0.0865548	0.076865	0.17806	#N/A	0.158295	0.182161	0.155503	0.18014	0.20385	0.147389	0.187365	0.167965	0.16156	0.0922192	0.185096	0.177093	#N/A	0.14338	0.184928	#N/A	#N/A	#N/A	#N/A	#N/A	#N/A	#N/A	#N/A	#N/A	#N/A	#N/A	#N/A	22	ENSG00000231389	HLA-DPA1	protein_coding	major histocompatibility complex, class II, DP alpha 1 [Source:HGNC Symbol;Acc:HGNC:4938]
ITGA6	#N/A	#N/A	#N/A	#N/A	#N/A	#N/A	#N/A	#N/A	#N/A	#N/A	#N/A	#N/A	#N/A	0.562401	0.422005	0.269725	#N/A	0.177747	0.15925	0.179692	0.16732	#N/A	#N/A	0.119422	#N/A	#N/A	#N/A	#N/A	#N/A	#N/A	0.779785	#N/A	#N/A	#N/A	1.0401	#N/A	1.06298	1.17364	1.99172	1.40879	1.01917	#N/A	2.38241	1.19791	1.47271	#N/A	1.47463	1.75246	#N/A	2.40284	0.849331	#N/A	#N/A	#N/A	#N/A	#N/A	#N/A	#N/A	#N/A	#N/A	#N/A	#N/A	#N/A	22	ENSG00000091409	ITGA6	protein_coding	integrin subunit alpha 6 [Source:HGNC Symbol;Acc:HGNC:6142]
PRXL2A	#N/A	#N/A	#N/A	#N/A	#N/A	#N/A	#N/A	#N/A	#N/A	#N/A	#N/A	#N/A	#N/A	0.667782	#N/A	#N/A	#N/A	0.147862	0.177333	#N/A	0.138648	#N/A	#N/A	0.115987	#N/A	#N/A	#N/A	#N/A	#N/A	#N/A	#N/A	#N/A	#N/A	#N/A	2.5793	0.0665046	1.34718	2.19181	0.959946	0.979885	3.11997	0.518054	4.35806	0.877314	0.212762	0.126464	3.07469	1.51759	#N/A	3.33655	3.1766	#N/A	#N/A	#N/A	#N/A	#N/A	#N/A	#N/A	#N/A	#N/A	#N/A	0.136022	#N/A	22	ENSG00000122378	PRXL2A	protein_coding	peroxiredoxin like 2A [Source:HGNC Symbol;Acc:HGNC:28651]
MCF2L	#N/A	#N/A	#N/A	#N/A	#N/A	#N/A	#N/A	#N/A	#N/A	#N/A	#N/A	#N/A	#N/A	0.252303	#N/A	0.206001	#N/A	0.219259	#N/A	0.129863	0.157903	#N/A	#N/A	0.135091	#N/A	#N/A	#N/A	#N/A	#N/A	#N/A	#N/A	#N/A	0.176939	#N/A	0.549446	#N/A	2.36393	0.462239	2.43039	2.37167	5.51705	0.347025	3.90684	1.47818	0.254017	0.14754	3.72784	0.677989	#N/A	2.33637	3.11572	#N/A	#N/A	#N/A	#N/A	#N/A	#N/A	#N/A	#N/A	#N/A	#N/A	#N/A	#N/A	22	ENSG00000126217	MCF2L	protein_coding	MCF.2 cell line derived transforming sequence like [Source:HGNC Symbol;Acc:HGNC:14576]
PTPRC#081237	#N/A	#N/A	#N/A	#N/A	#N/A	#N/A	#N/A	#N/A	#N/A	#N/A	#N/A	#N/A	#N/A	#N/A	0.161508	0.128444	#N/A	0.138541	0.124905	#N/A	0.137591	#N/A	#N/A	0.115453	#N/A	#N/A	#N/A	#N/A	#N/A	#N/A	0.0893722	#N/A	#N/A	#N/A	0.233408	#N/A	0.206776	0.207843	0.41076	0.258093	0.238354	0.20973	2.7394	0.130658	0.194222	0.0815684	0.714293	0.203715	#N/A	0.333787	0.234925	#N/A	#N/A	#N/A	#N/A	#N/A	#N/A	#N/A	#N/A	#N/A	#N/A	#N/A	#N/A	22	ENSG00000081237	PTPRC	protein_coding	protein tyrosine phosphatase receptor type C [Source:HGNC Symbol;Acc:HGNC:9666]
#285736	#N/A	#N/A	#N/A	#N/A	#N/A	#N/A	#N/A	#N/A	#N/A	#N/A	#N/A	#N/A	#N/A	#N/A	0.0991972	#N/A	#N/A	0.0876107	#N/A	#N/A	0.0967852	#N/A	#N/A	#N/A	0.09516	0.0538852	#N/A	0.100521	0.101858	#N/A	0.105805	#N/A	0.0601803	#N/A	0.163619	#N/A	0.0875488	0.607735	0.294875	0.203128	1.78042	#N/A	1.62732	#N/A	#N/A	#N/A	0.789538	0.411837	#N/A	#N/A	0.460743	#N/A	#N/A	0.100492	#N/A	#N/A	#N/A	0.092922	0.0987995	#N/A	#N/A	#N/A	#N/A	22	ENSG00000285736		lncRNA	Novel transcript
ADGRF5	#N/A	#N/A	#N/A	#N/A	#N/A	#N/A	#N/A	#N/A	#N/A	#N/A	#N/A	#N/A	#N/A	2.34759	#N/A	0.935146	#N/A	1.16379	#N/A	0.429777	0.40425	#N/A	#N/A	#N/A	#N/A	#N/A	1.12474	#N/A	#N/A	#N/A	#N/A	#N/A	#N/A	#N/A	8.25056	0.402277	4.09454	6.15308	3.04619	3.91726	6.26428	5.81305	4.80249	2.87865	5.13871	0.763987	4.41981	4.817	#N/A	3.62159	4.95296	#N/A	#N/A	#N/A	#N/A	#N/A	#N/A	#N/A	#N/A	#N/A	#N/A	#N/A	#N/A	22	ENSG00000069122	ADGRF5	protein_coding	adhesion G protein-coupled receptor F5 [Source:HGNC Symbol;Acc:HGNC:19030]
DHCR7	#N/A	#N/A	#N/A	#N/A	#N/A	#N/A	#N/A	#N/A	#N/A	#N/A	#N/A	#N/A	#N/A	0.136693	0.0965908	0.0942375	0.0996143	0.109277	#N/A	#N/A	#N/A	#N/A	#N/A	#N/A	#N/A	#N/A	0.0827692	#N/A	0.100399	#N/A	0.0671655	#N/A	0.104918	#N/A	0.0991652	#N/A	0.0618386	0.227412	0.197034	#N/A	0.523759	#N/A	0.861658	0.0764357	0.0970351	#N/A	0.300551	#N/A	#N/A	0.0995691	#N/A	#N/A	0.102337	#N/A	#N/A	#N/A	#N/A	#N/A	#N/A	#N/A	#N/A	0.102518	0.0997431	22	ENSG00000172893	DHCR7	protein_coding	7-dehydrocholesterol reductase [Source:HGNC Symbol;Acc:HGNC:2860]
RGS5	#N/A	#N/A	#N/A	#N/A	#N/A	#N/A	#N/A	#N/A	#N/A	#N/A	#N/A	#N/A	#N/A	1.82055	#N/A	0.9346	#N/A	0.745567	0.95508	#N/A	0.315574	#N/A	#N/A	#N/A	#N/A	0.339674	#N/A	#N/A	#N/A	#N/A	#N/A	#N/A	#N/A	#N/A	7.0166	0.371432	5.07673	6.08196	3.9826	4.75298	6.07879	5.88541	6.29776	4.64751	5.64877	3.08187	5.07723	5.36255	#N/A	5.90005	5.5552	#N/A	#N/A	#N/A	#N/A	#N/A	#N/A	#N/A	#N/A	#N/A	#N/A	#N/A	#N/A	22	ENSG00000143248	RGS5	protein_coding	regulator of G protein signaling 5 [Source:HGNC Symbol;Acc:HGNC:10001]
ARHGEF15	#N/A	#N/A	#N/A	#N/A	#N/A	#N/A	#N/A	#N/A	#N/A	#N/A	#N/A	#N/A	#N/A	0.18344	0.118696	0.146022	#N/A	0.148909	0.12511	#N/A	#N/A	#N/A	#N/A	#N/A	#N/A	0.0573275	#N/A	#N/A	#N/A	#N/A	0.15213	#N/A	#N/A	#N/A	0.23136	#N/A	0.190128	0.238482	0.144596	0.129543	0.243129	0.170528	0.226073	0.13537	0.198139	0.102697	0.177985	0.216629	#N/A	0.164906	0.179533	#N/A	#N/A	#N/A	#N/A	#N/A	#N/A	#N/A	#N/A	#N/A	#N/A	#N/A	#N/A	22	ENSG00000198844	ARHGEF15	protein_coding	Rho guanine nucleotide exchange factor 15 [Source:HGNC Symbol;Acc:HGNC:15590]
CRYBG1	#N/A	#N/A	#N/A	#N/A	#N/A	#N/A	#N/A	#N/A	#N/A	#N/A	#N/A	#N/A	#N/A	#N/A	0.963754	0.879079	0.823438	0.74505	#N/A	#N/A	#N/A	#N/A	#N/A	#N/A	#N/A	#N/A	#N/A	#N/A	#N/A	#N/A	1.3638	#N/A	#N/A	#N/A	#N/A	#N/A	0.84132	0.821866	#N/A	#N/A	#N/A	#N/A	0.831107	0.892729	0.859173	#N/A	0.830532	0.834526	#N/A	1.11112	0.841024	1.72453	1.53471	#N/A	0.734672	0.528359	0.349048	0.936003	0.697516	#N/A	0.613542	#N/A	#N/A	22	ENSG00000112297	CRYBG1	protein_coding	crystallin beta-gamma domain containing 1 [Source:HGNC Symbol;Acc:HGNC:356]
DNAJA1	#N/A	#N/A	#N/A	#N/A	#N/A	#N/A	#N/A	#N/A	#N/A	#N/A	#N/A	#N/A	#N/A	#N/A	0.826719	0.744865	#N/A	0.596786	0.388335	0.236835	#N/A	#N/A	#N/A	#N/A	#N/A	#N/A	#N/A	#N/A	#N/A	#N/A	#N/A	#N/A	#N/A	#N/A	2.08048	#N/A	2.71431	2.02899	1.95984	2.66144	2.48463	3.20686	1.36353	1.01362	1.25791	0.768077	1.16282	1.62298	#N/A	1.07801	2.36819	#N/A	#N/A	#N/A	#N/A	0.33108	#N/A	0.335512	#N/A	#N/A	#N/A	#N/A	#N/A	22	ENSG00000086061	DNAJA1	protein_coding	DnaJ heat shock protein family (Hsp40) member A1 [Source:HGNC Symbol;Acc:HGNC:5229]
NALCN-AS1#233009	#N/A	#N/A	#N/A	#N/A	#N/A	#N/A	#N/A	#N/A	#N/A	#N/A	#N/A	#N/A	#N/A	#N/A	#N/A	#N/A	#N/A	0.0582037	#N/A	#N/A	#N/A	#N/A	#N/A	#N/A	#N/A	#N/A	#N/A	#N/A	0.0747412	#N/A	0.0174308	0.0566711	#N/A	0.0444666	0.0700505	#N/A	#N/A	0.0670386	0.0319307	0.0234874	0.0942602	0.0451927	0.322988	0.0332346	0.0589976	0.0482941	0.0784606	0.0446894	#N/A	0.0428853	0.0355365	#N/A	0.0344534	#N/A	0.074296	#N/A	#N/A	#N/A	#N/A	#N/A	0.0333048	#N/A	#N/A	22	ENSG00000233009	NALCN-AS1	lncRNA	NALCN antisense RNA 1 [Source:HGNC Symbol;Acc:HGNC:42743]
HMCN1	#N/A	#N/A	#N/A	#N/A	#N/A	#N/A	#N/A	#N/A	#N/A	#N/A	#N/A	#N/A	#N/A	#N/A	#N/A	#N/A	#N/A	#N/A	#N/A	#N/A	#N/A	#N/A	#N/A	#N/A	#N/A	#N/A	0.864667	#N/A	0.448621	#N/A	0.5042	#N/A	0.785712	#N/A	5.05383	1.29671	3.98733	4.90462	3.25225	3.36561	5.14187	4.13333	4.6244	3.41188	3.51135	2.88471	3.94247	3.68832	#N/A	2.68922	4.81405	#N/A	#N/A	#N/A	#N/A	#N/A	#N/A	#N/A	#N/A	#N/A	#N/A	0.378551	0.316549	22	ENSG00000143341	HMCN1	protein_coding	hemicentin 1 [Source:HGNC Symbol;Acc:HGNC:19194]
SMCO4	#N/A	#N/A	#N/A	#N/A	#N/A	#N/A	#N/A	#N/A	#N/A	#N/A	#N/A	#N/A	#N/A	#N/A	#N/A	#N/A	#N/A	#N/A	#N/A	#N/A	#N/A	#N/A	#N/A	#N/A	#N/A	#N/A	#N/A	#N/A	#N/A	#N/A	0.879149	#N/A	0.209859	0.1285	1.45678	0.103508	1.79436	1.26463	2.34024	2.05647	1.39026	1.41851	1.91648	0.916524	0.847208	#N/A	1.36805	1.26156	#N/A	1.54853	1.38119	1.06202	0.485723	#N/A	#N/A	#N/A	#N/A	#N/A	#N/A	#N/A	#N/A	0.16533	0.139418	22	ENSG00000166002	SMCO4	protein_coding	single-pass membrane protein with coiled-coil domains 4 [Source:HGNC Symbol;Acc:HGNC:24810]
SLCO2B1	#N/A	#N/A	#N/A	#N/A	#N/A	#N/A	#N/A	#N/A	#N/A	#N/A	#N/A	#N/A	#N/A	#N/A	#N/A	#N/A	#N/A	#N/A	#N/A	#N/A	#N/A	#N/A	#N/A	#N/A	#N/A	#N/A	#N/A	#N/A	#N/A	#N/A	#N/A	#N/A	#N/A	#N/A	0.192592	0.0804521	0.438075	0.220368	2.49671	0.199259	0.276581	0.266479	4.26831	0.171855	0.212811	0.0980606	0.30549	0.226865	#N/A	0.205188	0.251239	0.263395	#N/A	#N/A	0.126475	0.0456678	#N/A	0.0802518	#N/A	#N/A	#N/A	0.0855944	0.0958493	22	ENSG00000137491	SLCO2B1	protein_coding	solute carrier organic anion transporter family member 2B1 [Source:HGNC Symbol;Acc:HGNC:10962]
PGM5	1.61591	1.78211	#N/A	#N/A	0.720047	#N/A	#N/A	#N/A	#N/A	#N/A	#N/A	#N/A	#N/A	4.094	2.84933	2.14069	2.54263	5.67377	3.08956	4.16372	3.93547	3.18311	1.23458	2.66604	#N/A	#N/A	#N/A	#N/A	1.83679	#N/A	1.8223	#N/A	1.5158	0.844582	#N/A	#N/A	#N/A	#N/A	#N/A	#N/A	#N/A	#N/A	#N/A	#N/A	#N/A	#N/A	#N/A	#N/A	#N/A	0.488524	#N/A	#N/A	#N/A	#N/A	#N/A	#N/A	#N/A	#N/A	#N/A	#N/A	#N/A	2.19604	2.22331	21	ENSG00000154330	PGM5	protein_coding	phosphoglucomutase 5 [Source:HGNC Symbol;Acc:HGNC:8908]
CHST15	0.348218	#N/A	#N/A	0.687389	#N/A	#N/A	#N/A	#N/A	#N/A	#N/A	#N/A	#N/A	#N/A	2.46826	#N/A	1.68578	0.45345	1.04898	0.206118	0.186569	0.227509	0.606788	#N/A	#N/A	#N/A	#N/A	#N/A	#N/A	#N/A	#N/A	#N/A	#N/A	#N/A	#N/A	#N/A	#N/A	#N/A	0.817089	#N/A	0.855807	1.35747	0.795361	#N/A	#N/A	#N/A	#N/A	#N/A	#N/A	#N/A	#N/A	1.56037	1.55491	#N/A	#N/A	0.551275	#N/A	#N/A	0.570843	0.52082	#N/A	0.646049	0.187585	#N/A	21	ENSG00000182022	CHST15	protein_coding	carbohydrate sulfotransferase 15 [Source:HGNC Symbol;Acc:HGNC:18137]
PGF	0.0725407	#N/A	#N/A	#N/A	#N/A	#N/A	#N/A	#N/A	0.0827129	0.10088	#N/A	#N/A	#N/A	#N/A	#N/A	#N/A	#N/A	#N/A	#N/A	#N/A	#N/A	#N/A	#N/A	#N/A	#N/A	#N/A	#N/A	#N/A	0.125634	#N/A	#N/A	#N/A	#N/A	#N/A	0.177884	#N/A	0.176626	0.181241	0.171261	0.180845	0.191519	0.127359	0.196824	0.162872	0.16103	0.0916749	0.182711	0.175636	#N/A	0.176676	0.165904	#N/A	#N/A	#N/A	#N/A	#N/A	#N/A	#N/A	#N/A	#N/A	#N/A	0.107836	0.0816996	21	ENSG00000119630	PGF	protein_coding	placental growth factor [Source:HGNC Symbol;Acc:HGNC:8893]
SLC39A10	1.06047	#N/A	0.722334	#N/A	1.19984	#N/A	#N/A	#N/A	#N/A	1.06089	#N/A	#N/A	#N/A	#N/A	#N/A	#N/A	#N/A	#N/A	#N/A	#N/A	#N/A	#N/A	#N/A	#N/A	#N/A	#N/A	#N/A	#N/A	#N/A	#N/A	#N/A	#N/A	#N/A	#N/A	1.42228	#N/A	1.8046	1.36637	1.68222	1.39956	1.33583	1.40501	1.60452	1.79848	1.7022	1.41801	1.69306	1.61322	#N/A	1.87232	#N/A	#N/A	#N/A	#N/A	#N/A	#N/A	0.595324	0.848306	#N/A	#N/A	0.982033	#N/A	#N/A	21	ENSG00000196950	SLC39A10	protein_coding	solute carrier family 39 member 10 [Source:HGNC Symbol;Acc:HGNC:20861]
NLGN4X	0.0434548	#N/A	#N/A	#N/A	#N/A	#N/A	#N/A	0.0190506	#N/A	#N/A	#N/A	#N/A	#N/A	#N/A	#N/A	#N/A	#N/A	#N/A	#N/A	#N/A	#N/A	#N/A	#N/A	#N/A	#N/A	#N/A	0.0450385	#N/A	0.0601921	#N/A	#N/A	#N/A	#N/A	#N/A	0.0582892	0.070224	0.0380914	0.112133	0.0951009	0.0614682	0.622987	0.0588004	0.123094	0.0596809	0.0529803	0.0472609	0.0615653	0.0412204	#N/A	0.0732766	0.0888405	#N/A	#N/A	#N/A	#N/A	#N/A	#N/A	#N/A	#N/A	#N/A	#N/A	0.0586035	#N/A	21	ENSG00000146938	NLGN4X	protein_coding	neuroligin 4 X-linked [Source:HGNC Symbol;Acc:HGNC:14287]
ZBTB46	1.25037	#N/A	#N/A	#N/A	#N/A	#N/A	#N/A	#N/A	#N/A	#N/A	#N/A	#N/A	#N/A	#N/A	#N/A	#N/A	#N/A	#N/A	#N/A	#N/A	1.42082	#N/A	#N/A	#N/A	#N/A	#N/A	#N/A	#N/A	#N/A	0.732281	0.628797	#N/A	#N/A	#N/A	0.878082	#N/A	1.30815	1.29462	1.7677	1.37731	1.10451	0.744235	1.74426	1.11485	1.82984	1.15354	1.2809	1.69712	#N/A	2.19256	1.14765	#N/A	#N/A	#N/A	#N/A	#N/A	#N/A	#N/A	#N/A	#N/A	#N/A	1.04452	3.41526	21	ENSG00000130584	ZBTB46	protein_coding	zinc finger and BTB domain containing 46 [Source:HGNC Symbol;Acc:HGNC:16094]
SP4	1.34218	1.28081	#N/A	#N/A	#N/A	#N/A	#N/A	#N/A	#N/A	#N/A	1.33868	#N/A	#N/A	1.28563	1.50982	1.07217	1.55545	1.80186	1.12467	2.82548	1.40273	1.05295	#N/A	2.056	1.1521	#N/A	0.643801	#N/A	0.979584	#N/A	#N/A	#N/A	#N/A	#N/A	#N/A	#N/A	#N/A	#N/A	#N/A	#N/A	#N/A	#N/A	#N/A	#N/A	#N/A	#N/A	#N/A	#N/A	#N/A	#N/A	#N/A	#N/A	#N/A	#N/A	1.16952	#N/A	2.35947	0.879215	1.39156	1.60091	#N/A	#N/A	#N/A	21	ENSG00000105866	SP4	protein_coding	Sp4 transcription factor [Source:HGNC Symbol;Acc:HGNC:11209]
CHEK1	0.095204	#N/A	#N/A	0.13659	#N/A	#N/A	#N/A	#N/A	#N/A	0.0868121	#N/A	#N/A	#N/A	#N/A	#N/A	#N/A	#N/A	0.157851	#N/A	#N/A	#N/A	#N/A	#N/A	#N/A	#N/A	#N/A	#N/A	#N/A	#N/A	#N/A	#N/A	#N/A	#N/A	#N/A	0.686305	0.0755416	0.835265	1.19579	1.54039	0.982926	2.41468	0.149504	2.16012	0.129111	0.117774	#N/A	1.65148	1.30362	#N/A	1.21881	1.60717	0.307393	#N/A	#N/A	#N/A	#N/A	#N/A	#N/A	0.123587	#N/A	#N/A	#N/A	#N/A	21	ENSG00000149554	CHEK1	protein_coding	checkpoint kinase 1 [Source:HGNC Symbol;Acc:HGNC:1925]
ENOX1	1.17755	#N/A	2.5046	2.38161	2.7433	3.79791	1.6839	1.21472	1.29915	#N/A	1.45372	#N/A	#N/A	#N/A	#N/A	#N/A	#N/A	#N/A	#N/A	#N/A	0.825259	#N/A	#N/A	#N/A	#N/A	#N/A	1.45314	1.52881	1.13301	#N/A	#N/A	#N/A	#N/A	#N/A	2.09892	#N/A	#N/A	2.17865	#N/A	1.83115	3.22165	2.92603	#N/A	#N/A	#N/A	#N/A	#N/A	#N/A	#N/A	#N/A	3.14891	#N/A	#N/A	#N/A	#N/A	#N/A	#N/A	#N/A	#N/A	#N/A	#N/A	3.32765	3.4216	21	ENSG00000120658	ENOX1	protein_coding	ecto-NOX disulfide-thiol exchanger 1 [Source:HGNC Symbol;Acc:HGNC:25474]
CLNK	0.0458916	#N/A	#N/A	#N/A	#N/A	#N/A	#N/A	#N/A	#N/A	#N/A	#N/A	#N/A	#N/A	0.0543805	#N/A	#N/A	#N/A	#N/A	#N/A	#N/A	#N/A	#N/A	#N/A	#N/A	#N/A	#N/A	#N/A	#N/A	#N/A	#N/A	#N/A	#N/A	#N/A	#N/A	0.0264226	#N/A	0.0125119	0.0436706	0.0373118	0.0243187	0.491436	0.0724351	0.0330641	0.0845681	0.0558145	0.0571666	0.0517236	0.0271489	#N/A	0.00480041	0.0537824	#N/A	#N/A	0.0740376	0.07517	0.0568156	#N/A	#N/A	#N/A	#N/A	0.0521145	#N/A	#N/A	21	ENSG00000109684	CLNK	protein_coding	cytokine dependent hematopoietic cell linker [Source:HGNC Symbol;Acc:HGNC:17438]
#286619	1.07289	#N/A	#N/A	#N/A	#N/A	#N/A	#N/A	#N/A	#N/A	#N/A	0.858558	#N/A	#N/A	0.974358	1.26391	0.866577	0.961781	1.2851	0.975706	1.8303	1.7557	2.15273	#N/A	1.68215	#N/A	#N/A	1.5321	3.53433	1.59733	#N/A	0.714606	#N/A	#N/A	#N/A	#N/A	#N/A	#N/A	#N/A	#N/A	#N/A	#N/A	#N/A	#N/A	#N/A	#N/A	#N/A	#N/A	#N/A	#N/A	#N/A	#N/A	#N/A	#N/A	#N/A	0.967532	#N/A	#N/A	1.12197	#N/A	1.11158	#N/A	2.58016	1.02021	21	ENSG00000286619		lncRNA	novel transcript, antisense to PM20D1
#276075	0.0921193	#N/A	#N/A	#N/A	0.124979	#N/A	0.102445	0.13698	#N/A	#N/A	#N/A	#N/A	#N/A	0.107459	0.110291	0.142844	#N/A	0.120284	0.124283	#N/A	0.0989873	#N/A	0.100876	#N/A	#N/A	#N/A	#N/A	#N/A	0.121713	#N/A	#N/A	#N/A	#N/A	#N/A	#N/A	#N/A	#N/A	#N/A	0.239141	#N/A	#N/A	#N/A	#N/A	0.156576	0.0614893	#N/A	#N/A	#N/A	#N/A	#N/A	#N/A	0.140981	#N/A	0.11866	0.105693	#N/A	#N/A	0.104251	0.101266	#N/A	0.0698597	#N/A	#N/A	21	ENSG00000276075		lncRNA	novel transcript, antisense to FAM65A
BFSP2	0.0870984	#N/A	#N/A	#N/A	#N/A	#N/A	#N/A	#N/A	#N/A	#N/A	#N/A	#N/A	#N/A	0.0801312	0.116151	0.113506	#N/A	#N/A	#N/A	#N/A	#N/A	#N/A	0.0893688	#N/A	#N/A	#N/A	0.104972	#N/A	#N/A	#N/A	#N/A	#N/A	#N/A	#N/A	0.0813043	#N/A	#N/A	0.105928	0.0688071	0.047733	0.193638	0.110928	0.43628	0.0750222	0.106992	#N/A	0.0825268	0.0982577	#N/A	0.0736219	0.11511	0.0384436	#N/A	#N/A	#N/A	#N/A	#N/A	#N/A	#N/A	#N/A	0.0650209	#N/A	#N/A	21	ENSG00000170819	BFSP2	protein_coding	beaded filament structural protein 2 [Source:HGNC Symbol;Acc:HGNC:1041]
HPRT1	0.340406	#N/A	#N/A	#N/A	#N/A	#N/A	#N/A	#N/A	0.511157	#N/A	0.430714	#N/A	#N/A	#N/A	#N/A	#N/A	#N/A	#N/A	#N/A	0.355445	0.511404	#N/A	#N/A	0.29619	#N/A	0.256559	#N/A	#N/A	#N/A	#N/A	#N/A	#N/A	#N/A	#N/A	0.734809	#N/A	1.05234	0.95932	1.11845	1.23555	0.947843	0.958834	0.879881	0.784841	1.15721	0.684243	0.891444	0.90562	#N/A	#N/A	0.970272	#N/A	#N/A	#N/A	#N/A	#N/A	#N/A	#N/A	#N/A	#N/A	#N/A	#N/A	#N/A	21	ENSG00000165704	HPRT1	protein_coding	hypoxanthine phosphoribosyltransferase 1 [Source:HGNC Symbol;Acc:HGNC:5157]
SMAD1	1.05115	1.28466	#N/A	#N/A	#N/A	#N/A	#N/A	#N/A	#N/A	#N/A	#N/A	#N/A	#N/A	#N/A	0.627012	#N/A	#N/A	#N/A	#N/A	1.40348	1.11291	0.998941	#N/A	1.48831	#N/A	#N/A	2.64142	2.04413	4.05405	4.45695	#N/A	#N/A	#N/A	#N/A	#N/A	#N/A	#N/A	#N/A	#N/A	#N/A	#N/A	#N/A	#N/A	#N/A	#N/A	#N/A	#N/A	#N/A	#N/A	#N/A	#N/A	2.57763	0.80943	1.16737	3.23197	2.61342	2.11567	2.41377	#N/A	1.35314	#N/A	3.4633	2.52742	21	ENSG00000170365	SMAD1	protein_coding	SMAD family member 1 [Source:HGNC Symbol;Acc:HGNC:6767]
SMIM15	0.0421285	#N/A	#N/A	#N/A	#N/A	#N/A	#N/A	#N/A	#N/A	0.0377735	0.0996405	#N/A	#N/A	#N/A	#N/A	#N/A	#N/A	#N/A	#N/A	#N/A	#N/A	#N/A	#N/A	#N/A	#N/A	#N/A	#N/A	#N/A	#N/A	#N/A	#N/A	#N/A	0.0434786	#N/A	0.4902	#N/A	0.290728	0.546285	0.746692	0.39405	1.12929	0.0886056	1.52557	0.1111	0.0414387	#N/A	0.690144	0.742233	#N/A	0.493982	1.12934	#N/A	#N/A	#N/A	#N/A	0.102856	#N/A	0.10458	0.121173	#N/A	#N/A	#N/A	#N/A	21	ENSG00000188725	SMIM15	protein_coding	small integral membrane protein 15 [Source:HGNC Symbol;Acc:HGNC:33861]
RASIP1	0.0720002	#N/A	#N/A	#N/A	#N/A	#N/A	#N/A	#N/A	#N/A	#N/A	#N/A	#N/A	#N/A	0.0782569	0.119479	0.0987423	#N/A	0.108826	#N/A	#N/A	#N/A	#N/A	#N/A	#N/A	#N/A	#N/A	#N/A	#N/A	#N/A	#N/A	#N/A	#N/A	#N/A	#N/A	0.100866	0.0524424	0.0575238	0.0898103	0.141633	0.066098	0.220481	0.0996385	0.665413	0.0679305	0.101826	0.0729377	0.0856601	0.0622195	#N/A	0.12121	0.0972911	#N/A	#N/A	#N/A	#N/A	#N/A	#N/A	#N/A	#N/A	#N/A	#N/A	#N/A	#N/A	21	ENSG00000105538	RASIP1	protein_coding	Ras interacting protein 1 [Source:HGNC Symbol;Acc:HGNC:24716]
SAMHD1	1.1448	#N/A	#N/A	#N/A	#N/A	#N/A	#N/A	#N/A	#N/A	#N/A	#N/A	#N/A	#N/A	#N/A	#N/A	#N/A	#N/A	#N/A	#N/A	#N/A	#N/A	#N/A	#N/A	#N/A	#N/A	#N/A	#N/A	#N/A	#N/A	#N/A	1.15566	#N/A	1.75782	1.09264	1.00883	1.19554	1.11005	1.0521	1.07168	1.34623	1.2237	1.05726	0.673055	0.71297	0.7002	1.15174	0.722449	0.884591	#N/A	0.669759	1.2662	#N/A	#N/A	#N/A	#N/A	#N/A	1.79064	#N/A	#N/A	#N/A	#N/A	#N/A	#N/A	21	ENSG00000101347	SAMHD1	protein_coding	SAM and HD domain containing deoxynucleoside triphosphate triphosphohydrolase 1 [Source:HGNC Symbol;Acc:HGNC:15925]
TUSC3	0.0347166	#N/A	#N/A	#N/A	#N/A	#N/A	#N/A	#N/A	#N/A	#N/A	#N/A	#N/A	#N/A	#N/A	#N/A	#N/A	#N/A	#N/A	#N/A	#N/A	#N/A	#N/A	#N/A	#N/A	#N/A	#N/A	0.0946515	#N/A	0.0919974	#N/A	0.156134	#N/A	0.033708	#N/A	0.207616	#N/A	1.10519	0.190274	2.25346	2.45226	0.40768	0.220999	6.12539	0.207604	0.324421	0.0941057	3.1557	0.181988	#N/A	0.791159	3.09178	#N/A	#N/A	#N/A	#N/A	#N/A	#N/A	#N/A	#N/A	#N/A	#N/A	0.0772593	#N/A	21	ENSG00000104723	TUSC3	protein_coding	tumor suppressor candidate 3 [Source:HGNC Symbol;Acc:HGNC:30242]
ARHGEF38	0.107632	#N/A	0.776641	#N/A	#N/A	0.190518	#N/A	#N/A	#N/A	0.628766	#N/A	#N/A	#N/A	#N/A	#N/A	#N/A	#N/A	#N/A	#N/A	#N/A	#N/A	#N/A	#N/A	#N/A	#N/A	#N/A	0.129806	#N/A	#N/A	#N/A	#N/A	#N/A	#N/A	#N/A	0.890175	0.0578827	1.17251	1.04082	0.943007	0.997647	#N/A	0.567599	1.07371	0.759297	0.595913	#N/A	0.989452	0.880754	#N/A	0.846257	1.02802	#N/A	#N/A	#N/A	#N/A	#N/A	#N/A	#N/A	0.174563	#N/A	0.117779	#N/A	#N/A	21	ENSG00000236699	ARHGEF38	protein_coding	Rho guanine nucleotide exchange factor 38 [Source:HGNC Symbol;Acc:HGNC:25968]
ZFPM2	#N/A	5.39197	1.56316	1.98266	2.09367	2.46005	1.50829	#N/A	2.14639	#N/A	1.70159	#N/A	#N/A	#N/A	#N/A	#N/A	0.636344	#N/A	#N/A	0.867128	#N/A	#N/A	#N/A	0.625833	#N/A	0.787911	4.12465	4.18722	5.28449	3.54892	#N/A	#N/A	#N/A	#N/A	#N/A	#N/A	#N/A	#N/A	#N/A	#N/A	#N/A	#N/A	#N/A	#N/A	#N/A	#N/A	#N/A	#N/A	#N/A	#N/A	#N/A	#N/A	#N/A	0.637938	#N/A	#N/A	2.0356	#N/A	#N/A	0.8892	#N/A	4.9073	4.51769	21	ENSG00000169946	ZFPM2	protein_coding	zinc finger protein, FOG family member 2 [Source:HGNC Symbol;Acc:HGNC:16700]
TEAD1	#N/A	4.3196	0.570493	#N/A	0.887987	1.39903	0.861162	#N/A	1.94101	#N/A	1.89114	#N/A	#N/A	#N/A	#N/A	#N/A	#N/A	#N/A	#N/A	1.61642	0.70686	0.777876	#N/A	0.893179	#N/A	#N/A	3.03342	3.25798	3.95346	3.51142	#N/A	#N/A	#N/A	#N/A	#N/A	#N/A	#N/A	#N/A	#N/A	#N/A	#N/A	#N/A	#N/A	#N/A	#N/A	#N/A	#N/A	#N/A	#N/A	#N/A	#N/A	#N/A	#N/A	#N/A	0.977941	0.708076	2.87688	1.46333	#N/A	#N/A	#N/A	3.87974	4.30375	21	ENSG00000187079	TEAD1	protein_coding	TEA domain transcription factor 1 [Source:HGNC Symbol;Acc:HGNC:11714]
ABI2	#N/A	2.37579	#N/A	#N/A	#N/A	#N/A	0.835635	#N/A	#N/A	#N/A	#N/A	#N/A	#N/A	#N/A	#N/A	#N/A	#N/A	#N/A	#N/A	#N/A	#N/A	#N/A	#N/A	#N/A	#N/A	#N/A	#N/A	#N/A	#N/A	4.30674	#N/A	#N/A	#N/A	#N/A	1.20835	2.02041	1.3815	1.19075	1.2755	1.27608	1.18353	1.08477	1.2412	1.15614	1.22407	1.08555	1.03313	1.10076	#N/A	1.26148	1.01215	#N/A	#N/A	#N/A	#N/A	#N/A	#N/A	#N/A	#N/A	#N/A	#N/A	1.15751	1.55268	21	ENSG00000138443	ABI2	protein_coding	abl interactor 2 [Source:HGNC Symbol;Acc:HGNC:24011]
KLHL29	#N/A	2.19881	1.21423	0.642406	0.866331	2.85284	1.8568	1.46361	1.4136	#N/A	#N/A	#N/A	#N/A	#N/A	#N/A	#N/A	#N/A	#N/A	#N/A	#N/A	#N/A	#N/A	#N/A	#N/A	#N/A	#N/A	3.36426	2.85201	3.43333	3.67536	#N/A	#N/A	#N/A	#N/A	1.75154	#N/A	#N/A	1.16781	#N/A	1.23651	2.83635	3.25991	#N/A	#N/A	#N/A	#N/A	#N/A	#N/A	#N/A	#N/A	1.50547	#N/A	#N/A	#N/A	#N/A	#N/A	0.731776	#N/A	#N/A	#N/A	#N/A	2.68107	2.23969	21	ENSG00000119771	KLHL29	protein_coding	kelch like family member 29 [Source:HGNC Symbol;Acc:HGNC:29404]
FHIT	#N/A	1.22176	3.90775	1.6525	4.12071	5.33042	3.91764	1.81556	2.46589	#N/A	1.76297	#N/A	0.903697	#N/A	#N/A	#N/A	#N/A	#N/A	#N/A	0.900658	#N/A	#N/A	#N/A	0.88891	#N/A	#N/A	#N/A	#N/A	#N/A	#N/A	#N/A	#N/A	#N/A	#N/A	#N/A	#N/A	#N/A	#N/A	#N/A	#N/A	#N/A	#N/A	#N/A	#N/A	#N/A	#N/A	#N/A	#N/A	#N/A	#N/A	#N/A	2.07303	0.528512	0.940876	3.98221	2.55714	2.00369	3.22575	1.82426	#N/A	#N/A	#N/A	1.27117	21	ENSG00000189283	FHIT	protein_coding	fragile histidine triad diadenosine triphosphatase [Source:HGNC Symbol;Acc:HGNC:3701]
FANCC	#N/A	1.7576	#N/A	#N/A	#N/A	0.671576	#N/A	#N/A	#N/A	#N/A	#N/A	#N/A	#N/A	0.686494	0.685227	0.517754	#N/A	1.46559	1.36157	3.09424	1.38841	0.973029	#N/A	1.63973	#N/A	#N/A	1.51416	1.43561	2.36176	#N/A	#N/A	#N/A	#N/A	#N/A	#N/A	#N/A	#N/A	#N/A	#N/A	#N/A	#N/A	#N/A	#N/A	#N/A	#N/A	#N/A	#N/A	#N/A	#N/A	#N/A	#N/A	0.629083	#N/A	#N/A	0.993492	0.823394	#N/A	1.06519	0.852834	#N/A	#N/A	1.49417	1.03045	21	ENSG00000158169	FANCC	protein_coding	FA complementation group C [Source:HGNC Symbol;Acc:HGNC:3584]
PLOD2	#N/A	0.317064	#N/A	#N/A	#N/A	#N/A	#N/A	#N/A	#N/A	#N/A	#N/A	#N/A	#N/A	#N/A	#N/A	#N/A	#N/A	#N/A	#N/A	#N/A	#N/A	#N/A	#N/A	#N/A	#N/A	0.651453	2.93945	2.24694	2.23182	#N/A	#N/A	#N/A	#N/A	#N/A	2.50404	#N/A	1.36361	1.47264	1.50174	1.34196	1.20919	1.15958	1.36656	2.87345	1.34775	#N/A	0.99101	0.84852	#N/A	1.54693	1.10862	#N/A	#N/A	#N/A	#N/A	#N/A	#N/A	#N/A	#N/A	#N/A	#N/A	0.915135	0.546923	21	ENSG00000152952	PLOD2	protein_coding	procollagen-lysine,2-oxoglutarate 5-dioxygenase 2 [Source:HGNC Symbol;Acc:HGNC:9082]
NFIB-AS1	#N/A	0.145964	1.84848	1.4311	0.515184	0.313529	0.415029	1.51655	0.314048	#N/A	#N/A	#N/A	1.39255	#N/A	#N/A	#N/A	#N/A	#N/A	#N/A	#N/A	#N/A	#N/A	#N/A	#N/A	#N/A	0.190489	0.435841	0.400847	0.297533	#N/A	#N/A	#N/A	#N/A	#N/A	#N/A	#N/A	#N/A	#N/A	#N/A	#N/A	#N/A	#N/A	0.855487	#N/A	1.34887	#N/A	#N/A	#N/A	#N/A	1.04056	#N/A	1.03567	#N/A	#N/A	0.494946	0.410437	#N/A	#N/A	#N/A	#N/A	#N/A	0.340284	0.268986	21	ENSG00000225472	NFIB-AS1	lncRNA	NFIB antisense RNA 1 [Source:HGNC Symbol;Acc:HGNC:56058]
ABCA9	#N/A	0.828175	4.92361	2.99558	4.46917	5.23473	4.25248	4.09619	2.62529	0.662164	2.95363	#N/A	#N/A	#N/A	#N/A	#N/A	#N/A	#N/A	#N/A	#N/A	#N/A	#N/A	#N/A	#N/A	#N/A	#N/A	#N/A	#N/A	0.964227	#N/A	#N/A	#N/A	#N/A	#N/A	#N/A	#N/A	0.603879	#N/A	0.945621	#N/A	#N/A	#N/A	0.589539	0.664136	#N/A	#N/A	#N/A	#N/A	#N/A	#N/A	#N/A	#N/A	1.17215	1.36051	#N/A	#N/A	1.69941	#N/A	0.793096	#N/A	#N/A	3.80301	1.35894	21	ENSG00000154258	ABCA9	protein_coding	ATP binding cassette subfamily A member 9 [Source:HGNC Symbol;Acc:HGNC:39]
RBMX	#N/A	1.2872	0.735849	0.636632	1.08593	0.953902	1.05947	0.710769	2.02294	#N/A	2.18715	#N/A	0.630808	#N/A	#N/A	#N/A	#N/A	#N/A	#N/A	1.64151	#N/A	0.733731	#N/A	0.930634	#N/A	#N/A	1.02463	1.19142	0.93434	#N/A	#N/A	#N/A	#N/A	#N/A	#N/A	#N/A	#N/A	#N/A	#N/A	#N/A	#N/A	#N/A	#N/A	#N/A	#N/A	#N/A	#N/A	#N/A	#N/A	#N/A	#N/A	#N/A	#N/A	#N/A	#N/A	1.52793	2.36198	1.19891	0.67663	#N/A	#N/A	#N/A	1.38833	21	ENSG00000147274	RBMX	protein_coding	RNA binding motif protein X-linked [Source:HGNC Symbol;Acc:HGNC:9910]
ENY2	#N/A	0.595037	1.33232	0.72712	1.3261	#N/A	1.62907	#N/A	1.47299	#N/A	0.890689	0.700944	#N/A	#N/A	#N/A	#N/A	#N/A	#N/A	#N/A	0.909576	#N/A	1.12452	#N/A	0.765123	#N/A	#N/A	#N/A	#N/A	#N/A	0.493645	#N/A	#N/A	#N/A	#N/A	#N/A	#N/A	1.18245	#N/A	#N/A	#N/A	#N/A	#N/A	#N/A	#N/A	#N/A	#N/A	#N/A	#N/A	#N/A	#N/A	#N/A	0.998016	#N/A	#N/A	#N/A	1.0159	0.755103	1.90283	0.942016	#N/A	0.83821	2.0923	1.0488	21	ENSG00000120533	ENY2	protein_coding	ENY2 transcription and export complex 2 subunit [Source:HGNC Symbol;Acc:HGNC:24449]
ZNF521	#N/A	1.42421	#N/A	0.676011	#N/A	#N/A	#N/A	#N/A	#N/A	#N/A	#N/A	#N/A	#N/A	#N/A	#N/A	#N/A	#N/A	#N/A	#N/A	#N/A	#N/A	#N/A	#N/A	#N/A	#N/A	#N/A	2.64791	1.70113	3.80761	#N/A	#N/A	#N/A	#N/A	#N/A	1.46038	0.98265	0.970584	1.36875	0.872247	0.924482	0.853447	0.643615	0.679931	1.7624	1.01164	0.95423	0.564877	#N/A	#N/A	#N/A	1.27047	#N/A	#N/A	#N/A	#N/A	#N/A	#N/A	#N/A	#N/A	#N/A	#N/A	3.64085	2.38992	21	ENSG00000198795	ZNF521	protein_coding	zinc finger protein 521 [Source:HGNC Symbol;Acc:HGNC:24605]
IFT43	#N/A	1.08125	0.603348	#N/A	1.34953	1.28088	0.842707	#N/A	#N/A	#N/A	#N/A	#N/A	#N/A	#N/A	#N/A	#N/A	#N/A	#N/A	#N/A	#N/A	#N/A	#N/A	#N/A	#N/A	#N/A	1.04903	1.17096	1.36216	1.85746	#N/A	#N/A	#N/A	#N/A	#N/A	#N/A	#N/A	0.706213	#N/A	0.668998	#N/A	#N/A	#N/A	0.736844	0.706771	0.56793	0.865388	0.686959	0.702254	#N/A	0.649664	#N/A	#N/A	#N/A	#N/A	#N/A	#N/A	1.28693	#N/A	#N/A	#N/A	#N/A	1.40637	1.31138	21	ENSG00000119650	IFT43	protein_coding	intraflagellar transport 43 [Source:HGNC Symbol;Acc:HGNC:29669]
SPEF2	#N/A	0.0534282	1.38668	#N/A	0.228945	0.268979	#N/A	#N/A	0.192502	#N/A	#N/A	#N/A	#N/A	#N/A	#N/A	#N/A	#N/A	#N/A	#N/A	#N/A	#N/A	#N/A	#N/A	#N/A	#N/A	#N/A	#N/A	#N/A	#N/A	#N/A	#N/A	#N/A	#N/A	#N/A	1.35689	0.146735	2.00581	1.77563	1.81618	1.63493	1.32393	1.00594	1.90267	1.54392	1.2656	0.398188	1.15761	1.7355	#N/A	1.60951	1.90776	#N/A	#N/A	#N/A	#N/A	#N/A	#N/A	#N/A	#N/A	#N/A	#N/A	#N/A	#N/A	21	ENSG00000152582	SPEF2	protein_coding	sperm flagellar 2 [Source:HGNC Symbol;Acc:HGNC:26293]
MEG8	#N/A	0.0875241	1.21166	#N/A	0.208492	0.196552	#N/A	#N/A	0.154471	#N/A	#N/A	#N/A	#N/A	#N/A	#N/A	#N/A	#N/A	#N/A	#N/A	#N/A	#N/A	#N/A	#N/A	#N/A	#N/A	#N/A	#N/A	#N/A	#N/A	#N/A	#N/A	#N/A	#N/A	#N/A	2.7017	0.115265	1.6543	3.60354	1.40422	1.62594	2.76713	#N/A	3.28656	0.883094	0.859692	0.245385	2.83719	3.52953	#N/A	1.17856	2.32322	#N/A	#N/A	#N/A	#N/A	#N/A	#N/A	#N/A	#N/A	#N/A	#N/A	0.143799	#N/A	21	ENSG00000225746	MEG8	lncRNA	maternally expressed 8, small nucleolar RNA host gene [Source:HGNC Symbol;Acc:HGNC:14574]
SDCBP	#N/A	0.601472	#N/A	#N/A	#N/A	#N/A	#N/A	#N/A	#N/A	#N/A	#N/A	#N/A	#N/A	#N/A	#N/A	#N/A	#N/A	#N/A	#N/A	#N/A	#N/A	#N/A	#N/A	#N/A	#N/A	#N/A	#N/A	#N/A	#N/A	#N/A	0.656918	#N/A	0.763034	0.855201	1.47185	#N/A	2.34225	1.56196	3.07153	2.22122	1.4578	#N/A	2.63856	2.20591	2.301	1.99822	2.05019	1.87124	#N/A	2.63365	1.08163	#N/A	#N/A	#N/A	#N/A	#N/A	#N/A	0.75624	#N/A	#N/A	0.764099	#N/A	0.55608	21	ENSG00000137575	SDCBP	protein_coding	syndecan binding protein [Source:HGNC Symbol;Acc:HGNC:10662]
SERPINF1#132386	#N/A	0.104089	0.273026	0.203493	0.212444	0.209003	0.199442	0.210311	0.165351	#N/A	0.1701	#N/A	0.175608	#N/A	#N/A	#N/A	#N/A	#N/A	#N/A	#N/A	#N/A	#N/A	#N/A	#N/A	#N/A	#N/A	0.156195	0.201749	0.170811	#N/A	#N/A	#N/A	#N/A	#N/A	#N/A	#N/A	#N/A	#N/A	#N/A	#N/A	#N/A	#N/A	#N/A	#N/A	#N/A	#N/A	#N/A	#N/A	#N/A	#N/A	#N/A	0.307705	0.183833	0.155119	0.204591	0.180091	#N/A	#N/A	0.174774	#N/A	#N/A	0.201183	0.158945	21	ENSG00000132386	SERPINF1	protein_coding	serpin family F member 1 [Source:HGNC Symbol;Acc:HGNC:8824]
TXNRD1	#N/A	0.999257	1.33334	#N/A	1.08429	2.31252	1.03622	#N/A	1.62481	#N/A	3.17214	#N/A	0.816442	#N/A	#N/A	#N/A	#N/A	#N/A	#N/A	1.19441	#N/A	0.80784	#N/A	1.13613	#N/A	#N/A	0.640138	0.835155	0.70323	#N/A	#N/A	#N/A	#N/A	#N/A	#N/A	#N/A	#N/A	#N/A	#N/A	#N/A	#N/A	#N/A	#N/A	#N/A	#N/A	#N/A	#N/A	#N/A	#N/A	#N/A	#N/A	1.45729	#N/A	#N/A	2.6906	2.17632	2.53277	3.98221	0.913707	#N/A	#N/A	1.36784	#N/A	21	ENSG00000198431	TXNRD1	protein_coding	thioredoxin reductase 1 [Source:HGNC Symbol;Acc:HGNC:12437]
NFASC	#N/A	0.103327	#N/A	#N/A	#N/A	#N/A	#N/A	#N/A	#N/A	#N/A	#N/A	#N/A	#N/A	#N/A	0.0723552	#N/A	#N/A	0.135722	#N/A	#N/A	#N/A	#N/A	#N/A	#N/A	#N/A	#N/A	0.0848275	0.14541	#N/A	#N/A	#N/A	#N/A	#N/A	#N/A	0.202733	#N/A	0.748681	0.239336	0.736775	1.19221	3.69276	0.185997	3.61048	0.216311	0.123539	0.0803185	1.44947	0.433124	#N/A	0.323148	0.229048	#N/A	#N/A	#N/A	#N/A	#N/A	#N/A	#N/A	#N/A	#N/A	#N/A	#N/A	0.126346	21	ENSG00000163531	NFASC	protein_coding	neurofascin [Source:HGNC Symbol;Acc:HGNC:29866]
#285938	#N/A	0.117827	0.253442	0.226548	0.209746	0.205202	0.196643	0.183194	#N/A	#N/A	0.191382	0.0961731	#N/A	#N/A	0.371658	#N/A	#N/A	#N/A	#N/A	0.165305	#N/A	#N/A	#N/A	#N/A	#N/A	#N/A	0.219754	0.172669	#N/A	#N/A	#N/A	0.145111	#N/A	#N/A	#N/A	#N/A	#N/A	#N/A	#N/A	#N/A	#N/A	#N/A	#N/A	#N/A	#N/A	#N/A	#N/A	#N/A	#N/A	#N/A	#N/A	1.03605	0.258963	0.186076	0.177977	0.155135	#N/A	#N/A	#N/A	#N/A	#N/A	0.160266	0.147125	21	ENSG00000285938		protein_coding	BCL6 antisense 1
ATG9A	#N/A	0.128051	0.234762	0.132479	0.123242	0.146295	0.16704	#N/A	#N/A	#N/A	0.143449	0.0814767	#N/A	0.26204	0.166738	0.140877	#N/A	0.15782	0.153531	0.162252	0.167249	0.132592	#N/A	#N/A	#N/A	#N/A	0.101476	#N/A	#N/A	#N/A	#N/A	0.125315	#N/A	#N/A	#N/A	#N/A	#N/A	#N/A	#N/A	#N/A	#N/A	#N/A	#N/A	#N/A	#N/A	#N/A	#N/A	#N/A	#N/A	#N/A	#N/A	0.305252	#N/A	0.14089	#N/A	#N/A	#N/A	#N/A	#N/A	#N/A	0.117186	#N/A	#N/A	21	ENSG00000198925	ATG9A	protein_coding	autophagy related 9A [Source:HGNC Symbol;Acc:HGNC:22408]
AK9	#N/A	0.909032	#N/A	#N/A	#N/A	#N/A	#N/A	#N/A	#N/A	#N/A	#N/A	#N/A	#N/A	1.10336	0.816027	1.4919	1.42211	1.3203	1.71883	1.8941	1.14939	1.53451	#N/A	1.56445	#N/A	0.93524	1.11889	1.49297	1.41719	#N/A	#N/A	#N/A	#N/A	#N/A	#N/A	#N/A	#N/A	#N/A	#N/A	#N/A	#N/A	#N/A	#N/A	#N/A	#N/A	#N/A	#N/A	#N/A	#N/A	#N/A	#N/A	0.96411	0.756566	1.12181	1.0593	1.48268	#N/A	1.89189	#N/A	#N/A	#N/A	#N/A	#N/A	21	ENSG00000155085	AK9	protein_coding	adenylate kinase 9 [Source:HGNC Symbol;Acc:HGNC:33814]
PACRGL	#N/A	0.587431	#N/A	#N/A	#N/A	#N/A	0.777162	#N/A	#N/A	0.788658	1.15591	#N/A	#N/A	#N/A	#N/A	#N/A	#N/A	#N/A	#N/A	#N/A	#N/A	#N/A	#N/A	#N/A	#N/A	#N/A	#N/A	#N/A	#N/A	0.664671	#N/A	#N/A	#N/A	#N/A	0.878133	#N/A	0.903526	0.925959	0.770942	0.874173	0.774358	#N/A	0.766142	0.85858	0.827979	0.956393	0.6947	0.813158	#N/A	0.849054	0.845991	#N/A	#N/A	#N/A	#N/A	#N/A	0.737566	#N/A	#N/A	#N/A	0.780699	#N/A	#N/A	21	ENSG00000163138	PACRGL	protein_coding	parkin coregulated like [Source:HGNC Symbol;Acc:HGNC:28442]
PNPLA7	#N/A	#N/A	3.25288	2.39901	3.03666	4.07317	4.20988	2.10114	3.54894	#N/A	2.22115	#N/A	1.24487	#N/A	1.04372	#N/A	1.1251	#N/A	#N/A	#N/A	#N/A	#N/A	#N/A	#N/A	#N/A	#N/A	1.80971	1.51498	2.14206	#N/A	#N/A	#N/A	#N/A	#N/A	#N/A	#N/A	#N/A	#N/A	#N/A	#N/A	#N/A	#N/A	#N/A	#N/A	#N/A	#N/A	#N/A	#N/A	#N/A	#N/A	#N/A	#N/A	#N/A	1.4327	0.793334	1.17624	3.51417	#N/A	1.26838	#N/A	#N/A	2.84155	2.39214	21	ENSG00000130653	PNPLA7	protein_coding	patatin like phospholipase domain containing 7 [Source:HGNC Symbol;Acc:HGNC:24768]
METAP1D	#N/A	#N/A	2.89412	1.31563	2.66269	4.29543	2.4768	1.65666	2.50846	#N/A	1.03571	#N/A	1.06353	#N/A	#N/A	#N/A	#N/A	#N/A	#N/A	1.68137	#N/A	#N/A	#N/A	#N/A	#N/A	#N/A	1.98574	1.52341	1.40915	0.746254	#N/A	#N/A	#N/A	#N/A	#N/A	#N/A	#N/A	#N/A	#N/A	#N/A	#N/A	#N/A	#N/A	#N/A	#N/A	#N/A	#N/A	#N/A	#N/A	#N/A	#N/A	0.718486	#N/A	#N/A	0.98814	1.24691	1.91477	2.09745	#N/A	#N/A	#N/A	1.28646	2.19812	21	ENSG00000172878	METAP1D	protein_coding	methionyl aminopeptidase type 1D, mitochondrial [Source:HGNC Symbol;Acc:HGNC:32583]
ARRDC3	#N/A	#N/A	3.05866	1.29735	1.69161	3.26787	3.92423	1.78681	2.71182	#N/A	1.13387	#N/A	0.983391	#N/A	0.74579	#N/A	#N/A	#N/A	#N/A	#N/A	#N/A	0.897497	#N/A	0.735339	#N/A	#N/A	#N/A	#N/A	#N/A	#N/A	#N/A	#N/A	#N/A	#N/A	#N/A	#N/A	#N/A	#N/A	#N/A	#N/A	#N/A	#N/A	#N/A	#N/A	#N/A	#N/A	#N/A	#N/A	#N/A	#N/A	#N/A	1.36797	1.55136	1.50185	1.93637	1.11205	0.708468	3.45126	1.67438	0.748676	#N/A	#N/A	#N/A	21	ENSG00000113369	ARRDC3	protein_coding	arrestin domain containing 3 [Source:HGNC Symbol;Acc:HGNC:29263]
VPS13B-DT	#N/A	#N/A	2.68359	1.16602	3.5166	2.46338	1.94913	1.59919	4.16658	#N/A	4.17033	1.01443	1.23546	#N/A	#N/A	#N/A	#N/A	#N/A	#N/A	#N/A	#N/A	#N/A	#N/A	1.07347	#N/A	#N/A	#N/A	1.43735	#N/A	#N/A	#N/A	#N/A	#N/A	#N/A	#N/A	#N/A	0.658945	#N/A	#N/A	#N/A	#N/A	#N/A	#N/A	#N/A	#N/A	#N/A	#N/A	#N/A	#N/A	#N/A	#N/A	#N/A	0.700531	#N/A	1.15917	1.42881	1.49048	1.98142	#N/A	1.32789	#N/A	1.05571	1.44784	21	ENSG00000253948	VPS13B-DT	lncRNA	VPS13B divergent transcript [Source:HGNC Symbol;Acc:HGNC:54375]
ZSCAN29	#N/A	#N/A	1.51639	1.39192	0.795585	0.548227	0.587163	1.43498	0.332794	#N/A	0.238245	#N/A	#N/A	#N/A	#N/A	#N/A	#N/A	#N/A	#N/A	0.287653	#N/A	#N/A	#N/A	#N/A	0.380916	#N/A	0.849366	#N/A	#N/A	#N/A	0.875326	#N/A	#N/A	#N/A	#N/A	#N/A	0.985803	#N/A	#N/A	#N/A	#N/A	#N/A	#N/A	#N/A	#N/A	#N/A	#N/A	#N/A	#N/A	#N/A	#N/A	1.31209	#N/A	0.629185	0.480892	0.295471	#N/A	0.484205	0.430693	#N/A	0.556861	#N/A	0.240015	21	ENSG00000140265	ZSCAN29	protein_coding	zinc finger and SCAN domain containing 29 [Source:HGNC Symbol;Acc:HGNC:26673]
RASL12	#N/A	#N/A	4.10629	1.13114	0.291311	0.388487	0.227041	0.69554	0.24296	#N/A	0.198966	0.104598	#N/A	1.2875	0.9311	#N/A	#N/A	0.58147	#N/A	#N/A	#N/A	#N/A	0.737851	0.198859	#N/A	#N/A	0.268017	0.385021	0.255805	#N/A	1.34094	#N/A	0.447788	#N/A	#N/A	#N/A	#N/A	#N/A	#N/A	#N/A	#N/A	#N/A	#N/A	#N/A	#N/A	#N/A	#N/A	#N/A	#N/A	#N/A	#N/A	#N/A	#N/A	#N/A	#N/A	#N/A	#N/A	#N/A	#N/A	#N/A	#N/A	0.24288	0.175277	21	ENSG00000103710	RASL12	protein_coding	RAS like family 12 [Source:HGNC Symbol;Acc:HGNC:30289]
SEMA4B	#N/A	#N/A	2.40062	1.19028	2.03497	1.50451	1.12689	1.60678	#N/A	#N/A	#N/A	#N/A	#N/A	2.36867	2.26339	1.32471	1.69971	1.76756	1.25125	0.622856	0.755865	#N/A	#N/A	0.542264	0.793478	0.437546	#N/A	1.16125	#N/A	#N/A	#N/A	#N/A	#N/A	#N/A	#N/A	#N/A	#N/A	#N/A	#N/A	#N/A	#N/A	#N/A	#N/A	#N/A	#N/A	#N/A	#N/A	#N/A	#N/A	0.720534	0.904979	#N/A	#N/A	#N/A	#N/A	#N/A	#N/A	#N/A	#N/A	#N/A	#N/A	0.840029	#N/A	21	ENSG00000185033	SEMA4B	protein_coding	semaphorin 4B [Source:HGNC Symbol;Acc:HGNC:10730]
C14orf180#184601	#N/A	#N/A	0.105893	0.0526464	#N/A	0.0727084	#N/A	0.0856141	0.0694469	#N/A	#N/A	#N/A	0.0846211	0.0739996	#N/A	0.0715115	0.0735807	0.0825121	#N/A	#N/A	#N/A	0.0723072	#N/A	#N/A	0.0693148	#N/A	0.0836475	0.0725865	#N/A	#N/A	0.0189494	#N/A	#N/A	#N/A	#N/A	#N/A	#N/A	#N/A	#N/A	#N/A	#N/A	#N/A	#N/A	#N/A	#N/A	#N/A	#N/A	#N/A	#N/A	0.0227601	#N/A	0.0489427	#N/A	0.0730364	0.0685184	#N/A	#N/A	0.0697355	0.0703565	#N/A	#N/A	#N/A	#N/A	21	ENSG00000184601	C14orf180	protein_coding	chromosome 14 open reading frame 180 [Source:HGNC Symbol;Acc:HGNC:33795]
#268087	#N/A	#N/A	1.07899	#N/A	0.183578	0.168578	0.164394	0.204029	0.171564	#N/A	#N/A	#N/A	0.204016	#N/A	0.364061	0.25581	#N/A	0.196854	0.208379	0.170424	0.181348	#N/A	0.259684	0.154032	0.200486	#N/A	0.151502	0.208106	#N/A	#N/A	#N/A	#N/A	0.157285	#N/A	#N/A	#N/A	#N/A	#N/A	#N/A	#N/A	#N/A	#N/A	#N/A	#N/A	#N/A	#N/A	#N/A	#N/A	#N/A	#N/A	#N/A	#N/A	#N/A	0.179397	#N/A	#N/A	#N/A	#N/A	0.159521	#N/A	#N/A	#N/A	#N/A	21	ENSG00000268087		lncRNA	novel transcript
ZNF213	#N/A	#N/A	1.02544	1.33819	1.581	1.3328	1.68435	1.29086	1.74121	#N/A	0.910125	#N/A	#N/A	#N/A	0.934737	#N/A	0.896122	#N/A	#N/A	#N/A	0.931901	0.777743	#N/A	#N/A	#N/A	#N/A	1.5513	2.60393	1.93767	#N/A	#N/A	#N/A	#N/A	#N/A	#N/A	#N/A	#N/A	#N/A	#N/A	#N/A	#N/A	#N/A	#N/A	#N/A	#N/A	#N/A	#N/A	#N/A	#N/A	#N/A	#N/A	0.80087	#N/A	0.887711	0.653938	#N/A	#N/A	1.69041	1.164	0.73923	#N/A	#N/A	#N/A	21	ENSG00000085644	ZNF213	protein_coding	zinc finger protein 213 [Source:HGNC Symbol;Acc:HGNC:13005]
SPINK13	#N/A	#N/A	0.171294	0.175925	0.157455	0.133409	#N/A	0.177399	#N/A	#N/A	0.0934858	#N/A	0.146003	0.123886	0.137892	#N/A	#N/A	0.167717	0.120954	0.0845926	0.0981179	#N/A	#N/A	#N/A	#N/A	#N/A	0.142713	0.143855	0.145385	#N/A	0.118839	#N/A	#N/A	#N/A	#N/A	#N/A	#N/A	#N/A	#N/A	#N/A	#N/A	#N/A	#N/A	#N/A	#N/A	#N/A	#N/A	#N/A	#N/A	#N/A	#N/A	0.122012	0.184584	0.14703	#N/A	0.0854265	#N/A	#N/A	#N/A	#N/A	#N/A	#N/A	#N/A	21	ENSG00000214510	SPINK13	protein_coding	serine peptidase inhibitor Kazal type 13 [Source:HGNC Symbol;Acc:HGNC:27200]
RABL6	#N/A	#N/A	1.22177	0.805559	1.45763	1.33086	#N/A	1.18887	1.65851	#N/A	2.76888	#N/A	#N/A	1.15586	1.05088	1.10538	#N/A	1.44551	1.3228	3.87067	1.24719	1.88396	#N/A	2.57983	1.51348	#N/A	#N/A	#N/A	#N/A	#N/A	#N/A	#N/A	#N/A	#N/A	#N/A	#N/A	#N/A	#N/A	#N/A	#N/A	#N/A	#N/A	#N/A	#N/A	#N/A	#N/A	#N/A	#N/A	#N/A	#N/A	#N/A	#N/A	#N/A	#N/A	1.03102	1.76727	2.16123	2.34144	#N/A	#N/A	#N/A	#N/A	#N/A	21	ENSG00000196642	RABL6	protein_coding	RAB, member RAS oncogene family like 6 [Source:HGNC Symbol;Acc:HGNC:24703]
#286159	#N/A	#N/A	0.0331615	#N/A	#N/A	#N/A	0.0489229	0.0598612	#N/A	#N/A	0.0465136	#N/A	#N/A	#N/A	0.0659737	0.0401131	0.0479849	#N/A	#N/A	#N/A	0.046361	#N/A	#N/A	#N/A	0.0467216	#N/A	#N/A	#N/A	#N/A	#N/A	#N/A	#N/A	0.0560365	#N/A	#N/A	#N/A	#N/A	#N/A	#N/A	#N/A	#N/A	#N/A	0.279686	0.0362056	0.037998	#N/A	0.0112297	#N/A	#N/A	0.0441047	#N/A	0.0774676	#N/A	0.0496531	0.0504101	#N/A	0.0426279	#N/A	0.0479257	#N/A	0.0363868	#N/A	#N/A	21	ENSG00000286159		lncRNA	novel transcript, antisense to PREX1
CRPPA-AS1	#N/A	#N/A	0.987928	0.131144	#N/A	0.126763	0.138375	0.148874	#N/A	#N/A	#N/A	#N/A	0.119227	#N/A	#N/A	#N/A	#N/A	#N/A	#N/A	0.122712	0.148685	#N/A	0.149521	#N/A	#N/A	#N/A	0.169192	0.129408	0.157618	#N/A	#N/A	0.109425	0.102044	#N/A	#N/A	#N/A	1.23331	#N/A	#N/A	#N/A	#N/A	#N/A	#N/A	0.633008	#N/A	#N/A	#N/A	1.04222	#N/A	1.03243	#N/A	#N/A	0.108188	#N/A	#N/A	#N/A	#N/A	#N/A	0.142266	#N/A	0.0763239	#N/A	#N/A	21	ENSG00000229688	CRPPA-AS1	lncRNA	CRPPA antisense RNA 1 [Source:HGNC Symbol;Acc:HGNC:48962]
MRPL9	#N/A	#N/A	0.593101	#N/A	0.168419	#N/A	0.127184	0.18906	0.118587	#N/A	0.13677	0.0883307	#N/A	#N/A	0.258746	#N/A	#N/A	0.162197	0.160719	0.147455	#N/A	0.148666	#N/A	#N/A	0.174319	#N/A	#N/A	#N/A	0.176457	#N/A	#N/A	#N/A	#N/A	#N/A	#N/A	0.074657	1.23174	#N/A	#N/A	#N/A	#N/A	#N/A	#N/A	#N/A	#N/A	#N/A	#N/A	#N/A	#N/A	#N/A	#N/A	0.62475	#N/A	#N/A	#N/A	0.0909284	0.138417	0.164639	#N/A	#N/A	#N/A	#N/A	0.1276	21	ENSG00000143436	MRPL9	protein_coding	mitochondrial ribosomal protein L9 [Source:HGNC Symbol;Acc:HGNC:14277]
#287720	#N/A	#N/A	#N/A	#N/A	1.32471	1.32164	#N/A	1.27755	1.00558	#N/A	0.336156	0.48298	1.01131	#N/A	0.836265	0.642539	#N/A	0.751839	1.20143	#N/A	0.88952	#N/A	#N/A	1.1746	#N/A	#N/A	1.40039	0.836539	1.85021	#N/A	#N/A	#N/A	#N/A	#N/A	#N/A	#N/A	#N/A	#N/A	#N/A	#N/A	#N/A	#N/A	#N/A	#N/A	#N/A	#N/A	#N/A	#N/A	#N/A	#N/A	#N/A	#N/A	#N/A	1.30679	#N/A	0.656171	0.880543	#N/A	#N/A	#N/A	#N/A	1.45362	0.905103	21	ENSG00000287720		lncRNA	novel transcript, antisense to SUMF1
PSMA4	#N/A	#N/A	0.713308	0.176006	0.177313	0.164782	0.139182	0.437954	0.117405	#N/A	0.153529	#N/A	0.280062	0.919343	0.259282	#N/A	#N/A	0.167882	#N/A	#N/A	#N/A	0.180785	#N/A	#N/A	0.144233	#N/A	0.177985	#N/A	#N/A	#N/A	0.759703	#N/A	0.145426	#N/A	#N/A	#N/A	#N/A	#N/A	#N/A	#N/A	#N/A	#N/A	#N/A	#N/A	#N/A	#N/A	#N/A	#N/A	#N/A	#N/A	#N/A	1.29956	0.349069	#N/A	#N/A	0.166065	#N/A	0.149299	#N/A	#N/A	#N/A	#N/A	#N/A	21	ENSG00000041357	PSMA4	protein_coding	proteasome 20S subunit alpha 4 [Source:HGNC Symbol;Acc:HGNC:9533]
#227733	#N/A	#N/A	0.160072	0.1589	#N/A	#N/A	#N/A	0.159024	#N/A	#N/A	#N/A	#N/A	#N/A	#N/A	#N/A	#N/A	#N/A	#N/A	#N/A	#N/A	#N/A	#N/A	#N/A	#N/A	#N/A	#N/A	#N/A	0.130334	#N/A	#N/A	#N/A	#N/A	#N/A	#N/A	0.170888	#N/A	0.209002	0.160356	0.1694	0.154968	1.7168	#N/A	0.796217	0.140027	0.198207	0.0872514	0.178146	0.320196	#N/A	0.154475	0.154796	#N/A	#N/A	#N/A	#N/A	0.127571	#N/A	#N/A	0.125355	#N/A	#N/A	0.125417	#N/A	21	ENSG00000227733		lncRNA	novel transcript
UBOX5-AS1	#N/A	#N/A	0.72462	#N/A	#N/A	1.04046	0.897801	1.04513	1.12763	#N/A	1.25355	#N/A	0.839207	#N/A	#N/A	0.723045	1.08598	0.856155	#N/A	1.16428	1.17319	#N/A	#N/A	#N/A	#N/A	#N/A	1.28908	1.16236	1.08213	#N/A	#N/A	#N/A	#N/A	#N/A	#N/A	#N/A	#N/A	#N/A	#N/A	#N/A	#N/A	#N/A	#N/A	#N/A	#N/A	#N/A	#N/A	#N/A	#N/A	#N/A	#N/A	#N/A	#N/A	#N/A	1.11917	1.12047	1.44237	1.06653	1.21683	0.915869	#N/A	#N/A	#N/A	21	ENSG00000235958	UBOX5-AS1	lncRNA	UBOX5 antisense RNA 1 [Source:HGNC Symbol;Acc:HGNC:44111]
SPATA18	#N/A	#N/A	#N/A	#N/A	0.140586	#N/A	#N/A	0.136871	#N/A	#N/A	#N/A	#N/A	#N/A	#N/A	#N/A	#N/A	#N/A	#N/A	#N/A	#N/A	#N/A	#N/A	#N/A	#N/A	#N/A	#N/A	0.132438	0.113848	0.114807	#N/A	#N/A	#N/A	#N/A	#N/A	0.151434	#N/A	0.211156	0.144958	0.349585	0.144464	2.21223	0.159083	1.37304	0.0745815	0.0717961	0.0987036	0.775018	0.206752	#N/A	0.272868	0.157001	#N/A	#N/A	#N/A	#N/A	#N/A	#N/A	#N/A	#N/A	#N/A	#N/A	0.109426	#N/A	21	ENSG00000163071	SPATA18	protein_coding	spermatogenesis associated 18 [Source:HGNC Symbol;Acc:HGNC:29579]
PRRT4	#N/A	#N/A	0.185833	0.156208	0.141258	0.133582	#N/A	0.158275	#N/A	#N/A	0.111915	#N/A	#N/A	#N/A	0.147048	0.154108	#N/A	0.150197	#N/A	#N/A	#N/A	#N/A	#N/A	#N/A	#N/A	#N/A	0.131874	0.112176	0.113173	#N/A	#N/A	#N/A	#N/A	#N/A	0.103726	#N/A	#N/A	0.235763	#N/A	0.172418	2.73282	0.163473	#N/A	#N/A	#N/A	#N/A	#N/A	#N/A	#N/A	#N/A	#N/A	#N/A	#N/A	#N/A	0.130345	0.125572	#N/A	0.106321	#N/A	#N/A	#N/A	0.107158	#N/A	21	ENSG00000224940	PRRT4	protein_coding	proline rich transmembrane protein 4 [Source:HGNC Symbol;Acc:HGNC:37280]
DUSP8#184545	#N/A	#N/A	#N/A	#N/A	0.146986	#N/A	#N/A	0.163472	#N/A	#N/A	0.165126	#N/A	0.146989	0.641447	0.17512	0.172949	#N/A	0.173243	0.136429	#N/A	#N/A	0.144535	0.204005	#N/A	#N/A	#N/A	#N/A	#N/A	#N/A	#N/A	0.448767	0.107213	0.167881	#N/A	#N/A	#N/A	#N/A	#N/A	#N/A	#N/A	#N/A	#N/A	#N/A	#N/A	#N/A	#N/A	#N/A	#N/A	#N/A	1.02	#N/A	0.556537	#N/A	#N/A	0.162412	#N/A	#N/A	0.139633	#N/A	#N/A	0.132941	0.145114	0.133236	21	ENSG00000184545	DUSP8	protein_coding	dual specificity phosphatase 8 [Source:HGNC Symbol;Acc:HGNC:3074]
#280007	#N/A	#N/A	0.472831	#N/A	0.0722731	0.0877543	#N/A	0.0805157	0.0937113	#N/A	#N/A	#N/A	0.0920965	#N/A	0.137922	0.073588	0.12136	#N/A	#N/A	#N/A	#N/A	#N/A	#N/A	#N/A	0.0875625	#N/A	0.0776338	0.110231	0.077235	#N/A	0.218272	#N/A	0.0616668	#N/A	#N/A	#N/A	#N/A	#N/A	#N/A	#N/A	#N/A	#N/A	#N/A	#N/A	#N/A	#N/A	#N/A	#N/A	#N/A	#N/A	#N/A	0.251524	0.0973761	0.113824	#N/A	#N/A	#N/A	0.0843059	0.130815	#N/A	#N/A	0.120399	#N/A	21	ENSG00000280007		lncRNA	novel transcript, antisense to TUBA8
SLC4A7	#N/A	#N/A	3.10581	2.30201	3.47487	4.3195	2.36259	0.686998	3.95676	1.03595	3.51967	1.39357	#N/A	#N/A	#N/A	#N/A	#N/A	0.791343	0.783269	1.26568	#N/A	#N/A	#N/A	0.828728	#N/A	#N/A	#N/A	#N/A	#N/A	#N/A	#N/A	#N/A	#N/A	#N/A	#N/A	#N/A	#N/A	#N/A	1.34307	#N/A	#N/A	#N/A	1.6262	0.753662	1.46069	#N/A	1.08114	0.625777	#N/A	2.47923	#N/A	#N/A	#N/A	#N/A	#N/A	#N/A	#N/A	#N/A	#N/A	#N/A	#N/A	#N/A	#N/A	21	ENSG00000033867	SLC4A7	protein_coding	solute carrier family 4 member 7 [Source:HGNC Symbol;Acc:HGNC:11033]
GPR155	#N/A	#N/A	#N/A	#N/A	#N/A	1.2343	#N/A	0.95896	1.20165	#N/A	1.17371	#N/A	#N/A	1.69091	1.66436	1.3406	1.63135	1.34013	3.05704	4.64273	#N/A	3.11523	#N/A	1.92327	1.01163	#N/A	#N/A	#N/A	#N/A	#N/A	#N/A	#N/A	#N/A	#N/A	#N/A	#N/A	#N/A	#N/A	#N/A	#N/A	#N/A	#N/A	#N/A	#N/A	#N/A	#N/A	#N/A	#N/A	#N/A	#N/A	#N/A	1.68907	0.847418	#N/A	3.58455	2.29214	2.51346	3.94934	#N/A	1.4652	#N/A	#N/A	#N/A	21	ENSG00000163328	GPR155	protein_coding	G protein-coupled receptor 155 [Source:HGNC Symbol;Acc:HGNC:22951]
CDKL1	#N/A	#N/A	#N/A	0.677476	#N/A	#N/A	#N/A	0.907147	#N/A	#N/A	#N/A	#N/A	#N/A	#N/A	#N/A	#N/A	#N/A	#N/A	#N/A	#N/A	#N/A	#N/A	#N/A	#N/A	#N/A	#N/A	1.11014	0.951787	0.886644	#N/A	#N/A	#N/A	#N/A	#N/A	0.858319	0.585277	1.02575	0.859875	0.802183	0.971233	0.960675	0.995223	0.900336	0.842582	1.07472	0.695136	0.861855	0.960811	#N/A	0.95105	0.985137	#N/A	#N/A	#N/A	#N/A	#N/A	#N/A	#N/A	#N/A	#N/A	#N/A	#N/A	#N/A	21	ENSG00000100490	CDKL1	protein_coding	cyclin dependent kinase like 1 [Source:HGNC Symbol;Acc:HGNC:1781]
#258520	#N/A	#N/A	0.490394	#N/A	#N/A	0.112215	0.150213	0.143145	0.137371	0.257794	0.147373	#N/A	0.170216	#N/A	#N/A	#N/A	#N/A	#N/A	#N/A	#N/A	#N/A	#N/A	#N/A	#N/A	#N/A	#N/A	0.190901	0.167805	0.19746	#N/A	#N/A	#N/A	#N/A	#N/A	#N/A	#N/A	1.27357	1.17929	#N/A	#N/A	#N/A	0.543837	#N/A	0.635923	0.507483	#N/A	0.928482	#N/A	#N/A	#N/A	1.09232	#N/A	#N/A	#N/A	#N/A	0.159152	#N/A	#N/A	0.150111	#N/A	#N/A	0.133996	#N/A	21	ENSG00000258520		lncRNA	novel transcript
SPDYE16#185040	#N/A	#N/A	1.07121	0.359199	#N/A	0.137058	0.154839	0.346325	0.0950064	0.628166	#N/A	0.0887241	#N/A	#N/A	0.376576	#N/A	#N/A	#N/A	#N/A	#N/A	#N/A	#N/A	0.344541	#N/A	#N/A	#N/A	0.218203	0.179897	#N/A	#N/A	#N/A	#N/A	#N/A	0.0733949	#N/A	#N/A	0.869876	#N/A	#N/A	#N/A	#N/A	#N/A	#N/A	#N/A	#N/A	#N/A	#N/A	0.842027	#N/A	#N/A	#N/A	0.840225	#N/A	0.14823	0.121648	#N/A	#N/A	0.112896	0.12175	#N/A	0.142649	#N/A	#N/A	21	ENSG00000185040	SPDYE16	protein_coding	speedy/RINGO cell cycle regulator family member E16 [Source:HGNC Symbol;Acc:HGNC:51512]
BEST1	#N/A	#N/A	0.114119	#N/A	#N/A	0.124308	#N/A	0.0855151	0.104636	0.0375455	#N/A	#N/A	#N/A	#N/A	#N/A	#N/A	#N/A	#N/A	#N/A	#N/A	#N/A	#N/A	#N/A	#N/A	#N/A	#N/A	#N/A	#N/A	#N/A	#N/A	#N/A	#N/A	#N/A	#N/A	0.575331	0.0726833	0.445692	0.683365	0.633338	0.414212	1.84633	0.055638	1.4847	0.0776616	0.0365442	0.0910166	1.52044	0.601938	#N/A	0.62459	0.752288	#N/A	#N/A	#N/A	#N/A	#N/A	#N/A	#N/A	#N/A	#N/A	#N/A	#N/A	#N/A	21	ENSG00000167995	BEST1	protein_coding	bestrophin 1 [Source:HGNC Symbol;Acc:HGNC:12703]
#227388	#N/A	#N/A	#N/A	#N/A	0.328603	#N/A	#N/A	0.429517	0.180316	#N/A	0.195662	#N/A	#N/A	1.87008	0.328899	0.588231	#N/A	0.224441	#N/A	#N/A	0.195103	0.153688	0.521953	0.170207	#N/A	#N/A	#N/A	#N/A	#N/A	#N/A	#N/A	#N/A	#N/A	#N/A	1.44833	#N/A	1.06845	1.33574	#N/A	1.16269	#N/A	#N/A	#N/A	#N/A	#N/A	#N/A	1.13016	#N/A	#N/A	1.21603	#N/A	#N/A	#N/A	0.164461	#N/A	#N/A	0.141553	0.16716	#N/A	#N/A	#N/A	#N/A	#N/A	21	ENSG00000227388		lncRNA	novel transcript
#275265	#N/A	#N/A	0.118929	0.10794	0.0960298	#N/A	#N/A	0.108795	#N/A	0.0676915	#N/A	#N/A	#N/A	0.0713219	0.116686	0.0897959	#N/A	0.105454	#N/A	#N/A	#N/A	#N/A	0.0724952	#N/A	#N/A	0.0507097	#N/A	#N/A	#N/A	#N/A	#N/A	#N/A	#N/A	#N/A	#N/A	#N/A	0.139466	#N/A	0.296222	#N/A	1.06153	#N/A	1.06246	0.0560052	0.0819296	0.0702743	#N/A	#N/A	#N/A	0.154318	#N/A	0.113782	0.112204	#N/A	#N/A	#N/A	#N/A	#N/A	#N/A	#N/A	#N/A	#N/A	#N/A	21	ENSG00000275265		lncRNA	novel transcript
PPP2R1A	#N/A	#N/A	1.04028	#N/A	0.9111	0.621178	#N/A	1.08087	0.277089	#N/A	#N/A	#N/A	#N/A	1.54725	0.900676	1.44711	0.927243	0.893516	0.512448	#N/A	#N/A	0.385075	#N/A	0.278133	#N/A	#N/A	#N/A	#N/A	#N/A	#N/A	#N/A	#N/A	#N/A	#N/A	#N/A	#N/A	0.941765	#N/A	1.04892	#N/A	#N/A	#N/A	#N/A	#N/A	#N/A	#N/A	#N/A	0.844927	#N/A	1.07353	#N/A	1.08591	#N/A	#N/A	#N/A	#N/A	#N/A	0.379994	#N/A	#N/A	#N/A	0.559927	0.466562	21	ENSG00000105568	PPP2R1A	protein_coding	protein phosphatase 2 scaffold subunit Aalpha [Source:HGNC Symbol;Acc:HGNC:9302]
NRDC	#N/A	#N/A	1.04364	0.643341	1.06823	2.22944	1.38482	0.571274	2.69185	#N/A	2.20793	0.781749	0.730598	#N/A	#N/A	#N/A	#N/A	#N/A	#N/A	1.44409	#N/A	0.924154	#N/A	0.836348	#N/A	#N/A	#N/A	#N/A	#N/A	#N/A	#N/A	#N/A	#N/A	#N/A	#N/A	#N/A	#N/A	#N/A	#N/A	#N/A	#N/A	#N/A	#N/A	#N/A	#N/A	#N/A	#N/A	#N/A	#N/A	#N/A	#N/A	0.690974	#N/A	0.971257	1.45172	1.3188	2.36716	2.40874	1.12775	1.29503	#N/A	#N/A	#N/A	21	ENSG00000078618	NRDC	protein_coding	nardilysin convertase [Source:HGNC Symbol;Acc:HGNC:7995]
TCAIM	#N/A	#N/A	0.63637	#N/A	#N/A	0.840414	#N/A	0.672465	1.51711	#N/A	1.83546	#N/A	#N/A	1.67891	1.28658	1.41764	0.850769	1.82614	1.33932	2.88899	1.65459	2.24782	0.593187	2.7442	1.06626	#N/A	#N/A	0.940283	0.915139	#N/A	#N/A	#N/A	#N/A	#N/A	#N/A	#N/A	#N/A	#N/A	#N/A	#N/A	#N/A	#N/A	#N/A	#N/A	#N/A	#N/A	#N/A	#N/A	#N/A	#N/A	#N/A	#N/A	#N/A	#N/A	#N/A	#N/A	1.14407	#N/A	#N/A	#N/A	#N/A	1.29908	#N/A	21	ENSG00000179152	TCAIM	protein_coding	T cell activation inhibitor, mitochondrial [Source:HGNC Symbol;Acc:HGNC:25241]
SMILR	#N/A	#N/A	0.0913953	0.0850931	0.0754139	#N/A	#N/A	0.0856352	#N/A	#N/A	#N/A	#N/A	0.0835904	0.102293	0.0919442	0.0888164	0.0748094	0.0821487	#N/A	#N/A	#N/A	#N/A	#N/A	#N/A	#N/A	#N/A	0.081877	#N/A	#N/A	#N/A	0.0990752	#N/A	#N/A	#N/A	0.0234614	#N/A	#N/A	#N/A	0.0314932	0.0324558	#N/A	0.0745902	0.845168	0.0726199	#N/A	#N/A	#N/A	0.0264683	#N/A	#N/A	#N/A	0.106627	0.0888778	#N/A	#N/A	#N/A	#N/A	#N/A	#N/A	#N/A	#N/A	#N/A	#N/A	21	ENSG00000255364	SMILR	lncRNA	smooth muscle induced lncRNA, enhancer of proliferation [Source:HGNC Symbol;Acc:HGNC:51825]
CXCL14	#N/A	#N/A	0.0862399	0.109323	0.0980068	0.0939635	#N/A	0.109394	#N/A	0.0543545	#N/A	#N/A	#N/A	#N/A	#N/A	#N/A	#N/A	#N/A	#N/A	#N/A	#N/A	#N/A	#N/A	#N/A	#N/A	#N/A	#N/A	#N/A	#N/A	#N/A	#N/A	#N/A	#N/A	#N/A	0.143695	#N/A	0.13038	0.146809	0.0890752	0.11158	0.156495	0.127128	0.149648	0.130363	0.110269	0.0711886	0.1367	0.142416	#N/A	0.144061	0.114375	#N/A	#N/A	#N/A	#N/A	#N/A	#N/A	#N/A	#N/A	#N/A	#N/A	#N/A	#N/A	21	ENSG00000145824	CXCL14	protein_coding	C-X-C motif chemokine ligand 14 [Source:HGNC Symbol;Acc:HGNC:10640]
LINC02930	#N/A	#N/A	0.101124	0.127172	0.102861	0.112111	#N/A	0.0721016	0.123044	#N/A	#N/A	#N/A	0.0857295	0.109094	0.148413	0.108872	0.0894007	0.135163	#N/A	#N/A	0.101042	0.125829	0.0648536	#N/A	0.11963	#N/A	0.0860626	#N/A	#N/A	#N/A	#N/A	#N/A	#N/A	#N/A	#N/A	#N/A	#N/A	#N/A	#N/A	#N/A	#N/A	#N/A	#N/A	#N/A	#N/A	#N/A	#N/A	#N/A	#N/A	#N/A	#N/A	0.135376	#N/A	#N/A	0.123409	#N/A	#N/A	0.122602	#N/A	#N/A	#N/A	0.106677	#N/A	21	ENSG00000274461	LINC02930	lncRNA	long intergenic non-protein coding RNA 2930 [Source:HGNC Symbol;Acc:HGNC:55821]
H3-3A-DT	#N/A	#N/A	#N/A	0.522716	0.310017	#N/A	#N/A	0.720601	0.175368	1.25851	#N/A	#N/A	#N/A	#N/A	#N/A	#N/A	#N/A	#N/A	#N/A	#N/A	#N/A	#N/A	#N/A	#N/A	#N/A	#N/A	#N/A	#N/A	#N/A	#N/A	#N/A	#N/A	#N/A	#N/A	1.35499	#N/A	1.40945	1.42551	1.20525	1.48823	1.42014	1.54724	1.19262	1.5893	0.896415	0.347407	1.30406	0.945122	#N/A	1.32311	1.52261	#N/A	#N/A	#N/A	#N/A	#N/A	#N/A	#N/A	#N/A	#N/A	#N/A	0.247188	#N/A	21	ENSG00000272562	H3-3A-DT	lncRNA	H3-3A divergent transcript [Source:HGNC Symbol;Acc:HGNC:55210]
UBR5-DT	#N/A	#N/A	1.41861	0.827355	0.619619	0.415436	0.443236	0.889539	0.215987	#N/A	0.20486	#N/A	0.880198	#N/A	1.01829	#N/A	0.491926	0.62901	#N/A	#N/A	0.226017	#N/A	#N/A	#N/A	#N/A	#N/A	#N/A	#N/A	#N/A	#N/A	#N/A	#N/A	#N/A	#N/A	#N/A	#N/A	#N/A	#N/A	#N/A	#N/A	#N/A	#N/A	#N/A	#N/A	#N/A	#N/A	#N/A	#N/A	#N/A	#N/A	#N/A	1.38017	1.02028	0.378112	0.256927	#N/A	#N/A	0.351262	0.321421	0.16105	#N/A	0.346559	#N/A	21	ENSG00000246263	UBR5-DT	lncRNA	UBR5 divergent transcript [Source:HGNC Symbol;Acc:HGNC:51661]
#287925	#N/A	#N/A	0.157479	0.16431	0.143524	0.151941	0.133758	0.118924	0.150519	#N/A	0.14372	#N/A	#N/A	0.638122	0.128514	0.107654	0.122132	0.179959	#N/A	#N/A	#N/A	0.151451	0.107078	#N/A	#N/A	#N/A	0.14986	#N/A	#N/A	#N/A	#N/A	0.103234	#N/A	#N/A	#N/A	#N/A	#N/A	#N/A	#N/A	#N/A	#N/A	#N/A	#N/A	#N/A	#N/A	#N/A	#N/A	#N/A	#N/A	#N/A	#N/A	#N/A	0.162812	#N/A	0.151261	0.128994	#N/A	0.151646	#N/A	#N/A	#N/A	#N/A	#N/A	21	ENSG00000287925		lncRNA	novel transcript, antisense to C1QL3
LINC01142	#N/A	#N/A	0.101651	0.0830441	0.0741697	0.0722692	0.0696282	0.0834041	#N/A	0.048744	#N/A	#N/A	#N/A	0.102375	#N/A	0.0870134	#N/A	0.0793326	#N/A	#N/A	#N/A	#N/A	#N/A	#N/A	#N/A	#N/A	0.0795207	#N/A	#N/A	#N/A	0.0844263	#N/A	0.0774615	#N/A	0.0411847	#N/A	#N/A	#N/A	0.0559834	#N/A	#N/A	#N/A	0.261294	#N/A	#N/A	#N/A	#N/A	0.0428588	#N/A	0.0540742	0.0705691	0.0515458	0.0865603	#N/A	#N/A	#N/A	#N/A	#N/A	#N/A	#N/A	#N/A	#N/A	#N/A	21	ENSG00000224286	LINC01142	lncRNA	long intergenic non-protein coding RNA 1142 [Source:HGNC Symbol;Acc:HGNC:49456]
LINC02413	#N/A	#N/A	0.0396309	0.0732778	0.0544898	0.0767088	0.0733734	0.0633345	#N/A	#N/A	#N/A	#N/A	0.0851357	#N/A	0.093641	0.0661553	0.0585786	#N/A	0.0767968	#N/A	0.0707803	#N/A	#N/A	#N/A	#N/A	0.0396929	#N/A	0.0752868	0.0761303	#N/A	0.085783	#N/A	#N/A	#N/A	#N/A	#N/A	#N/A	#N/A	#N/A	#N/A	#N/A	#N/A	#N/A	#N/A	#N/A	#N/A	#N/A	#N/A	#N/A	#N/A	#N/A	0.0698129	#N/A	0.0745821	0.0753182	#N/A	#N/A	0.0739574	0.0725928	#N/A	#N/A	#N/A	#N/A	21	ENSG00000257345	LINC02413	lncRNA	long intergenic non-protein coding RNA 2413 [Source:HGNC Symbol;Acc:HGNC:53342]
EIF3K#178982	#N/A	#N/A	0.194016	0.161537	0.197478	#N/A	0.163467	0.14045	#N/A	#N/A	0.127942	#N/A	0.13696	0.194483	0.191447	0.188563	0.191591	0.198817	0.108701	0.122081	0.134052	#N/A	0.102908	0.0993327	0.157489	#N/A	0.110965	#N/A	#N/A	#N/A	#N/A	#N/A	#N/A	#N/A	#N/A	#N/A	#N/A	#N/A	#N/A	#N/A	#N/A	#N/A	#N/A	#N/A	#N/A	#N/A	#N/A	#N/A	#N/A	#N/A	#N/A	0.245144	#N/A	0.11955	#N/A	#N/A	#N/A	#N/A	#N/A	#N/A	#N/A	#N/A	#N/A	21	ENSG00000178982	EIF3K	protein_coding	eukaryotic translation initiation factor 3 subunit K [Source:HGNC Symbol;Acc:HGNC:24656]
#248516	#N/A	#N/A	0.0685047	#N/A	#N/A	#N/A	#N/A	0.0571736	#N/A	0.0477867	#N/A	#N/A	0.0555825	0.0255093	#N/A	#N/A	#N/A	0.0538341	#N/A	#N/A	#N/A	0.0467983	0.0471786	#N/A	#N/A	#N/A	0.0539758	#N/A	#N/A	#N/A	#N/A	#N/A	0.0529196	#N/A	0.00646825	#N/A	#N/A	#N/A	0.0306079	#N/A	0.254579	#N/A	0.122015	#N/A	0.050537	#N/A	0.0281673	0.0471138	#N/A	0.0531694	#N/A	0.0414194	#N/A	0.0467863	#N/A	#N/A	#N/A	0.048313	#N/A	#N/A	#N/A	#N/A	#N/A	21	ENSG00000248516		lncRNA	novel transcript
THRB-IT1	#N/A	#N/A	0.168086	0.173334	#N/A	0.148109	0.139923	0.142198	0.105828	#N/A	#N/A	#N/A	0.165993	0.271972	0.146296	0.141415	#N/A	#N/A	#N/A	#N/A	#N/A	#N/A	#N/A	#N/A	0.160137	#N/A	#N/A	0.165732	0.169565	#N/A	0.25626	#N/A	0.144122	#N/A	#N/A	#N/A	#N/A	#N/A	#N/A	#N/A	#N/A	#N/A	#N/A	#N/A	#N/A	#N/A	#N/A	#N/A	#N/A	#N/A	#N/A	0.208172	0.175692	#N/A	0.1454	#N/A	#N/A	0.123254	0.143612	#N/A	0.07949	#N/A	#N/A	21	ENSG00000224822	THRB-IT1	lncRNA	THRB intronic transcript 1 [Source:HGNC Symbol;Acc:HGNC:41390]
#279949	#N/A	#N/A	0.0806857	0.0850909	0.0761669	#N/A	#N/A	0.0845151	#N/A	#N/A	#N/A	#N/A	0.0828118	0.105437	#N/A	0.0690828	0.0744721	0.0819613	#N/A	#N/A	#N/A	#N/A	#N/A	#N/A	#N/A	#N/A	#N/A	#N/A	0.0727029	#N/A	0.0990316	#N/A	#N/A	#N/A	#N/A	#N/A	0.0519934	#N/A	0.037036	0.0447587	#N/A	0.0657786	#N/A	#N/A	#N/A	#N/A	0.0344153	#N/A	#N/A	0.0363499	0.0400712	0.0782757	0.0890298	#N/A	#N/A	#N/A	#N/A	#N/A	#N/A	#N/A	#N/A	0.0734319	#N/A	21	ENSG00000279949		lncRNA	novel transcript
TWIST2#233608	#N/A	#N/A	0.116908	#N/A	0.0990873	0.0807019	0.0771476	0.0859941	#N/A	#N/A	#N/A	#N/A	#N/A	#N/A	#N/A	#N/A	#N/A	#N/A	#N/A	#N/A	#N/A	#N/A	#N/A	#N/A	#N/A	#N/A	#N/A	0.0937596	#N/A	#N/A	#N/A	#N/A	#N/A	#N/A	0.144972	#N/A	0.135472	0.14807	0.104629	0.137851	0.226853	0.109214	0.111936	0.113801	0.105289	0.0650461	0.118771	0.141824	#N/A	0.107863	0.148259	#N/A	#N/A	#N/A	#N/A	#N/A	#N/A	#N/A	#N/A	#N/A	#N/A	#N/A	#N/A	21	ENSG00000233608	TWIST2	protein_coding	twist family bHLH transcription factor 2 [Source:HGNC Symbol;Acc:HGNC:20670]
ZNF784	#N/A	#N/A	0.0896591	0.0970103	#N/A	#N/A	0.104334	0.10368	0.0844531	#N/A	0.0621557	#N/A	0.106592	0.092559	0.099031	0.0942206	#N/A	#N/A	#N/A	#N/A	#N/A	0.0852019	#N/A	0.0610153	0.118872	#N/A	0.0511722	0.121843	0.125459	#N/A	0.0653535	#N/A	#N/A	#N/A	#N/A	#N/A	#N/A	#N/A	#N/A	#N/A	#N/A	#N/A	#N/A	#N/A	#N/A	#N/A	#N/A	#N/A	#N/A	#N/A	#N/A	0.105993	#N/A	#N/A	0.103542	#N/A	#N/A	0.102305	0.102058	#N/A	#N/A	#N/A	#N/A	21	ENSG00000179922	ZNF784	protein_coding	zinc finger protein 784 [Source:HGNC Symbol;Acc:HGNC:33111]
CCDC43	#N/A	#N/A	0.11053	0.147336	#N/A	0.153288	0.121376	0.114592	0.109722	#N/A	0.128601	#N/A	#N/A	#N/A	#N/A	#N/A	#N/A	#N/A	#N/A	0.124483	#N/A	0.121424	#N/A	#N/A	#N/A	#N/A	0.101501	0.0998771	#N/A	#N/A	0.134609	#N/A	0.109801	#N/A	#N/A	#N/A	0.701004	#N/A	#N/A	#N/A	#N/A	#N/A	#N/A	#N/A	#N/A	#N/A	#N/A	#N/A	#N/A	#N/A	#N/A	0.13346	0.120013	0.149138	0.120347	0.138243	#N/A	0.109525	0.115149	#N/A	#N/A	#N/A	#N/A	21	ENSG00000180329	CCDC43	protein_coding	coiled-coil domain containing 43 [Source:HGNC Symbol;Acc:HGNC:26472]
LINC02916	#N/A	#N/A	#N/A	0.132144	0.142469	#N/A	#N/A	0.144586	#N/A	#N/A	#N/A	#N/A	0.154118	0.12283	0.120514	0.135457	#N/A	#N/A	#N/A	#N/A	#N/A	#N/A	0.10086	#N/A	0.122655	#N/A	0.126102	0.131645	#N/A	#N/A	#N/A	#N/A	#N/A	#N/A	#N/A	#N/A	0.234339	0.21227	0.194826	0.391312	#N/A	#N/A	1.13165	#N/A	#N/A	#N/A	#N/A	#N/A	#N/A	0.17204	#N/A	0.138884	#N/A	0.132312	#N/A	#N/A	#N/A	0.108408	0.10857	#N/A	#N/A	#N/A	#N/A	21	ENSG00000230555	LINC02916	lncRNA	long intergenic non-protein coding RNA 2916 [Source:HGNC Symbol;Acc:HGNC:55574]
LINC01404	#N/A	#N/A	0.189991	0.141213	0.123443	#N/A	#N/A	0.143899	#N/A	#N/A	#N/A	#N/A	#N/A	0.192114	0.155594	0.151876	#N/A	0.13389	#N/A	#N/A	#N/A	#N/A	0.120619	#N/A	#N/A	#N/A	0.130625	0.112169	0.112683	#N/A	0.146933	#N/A	#N/A	#N/A	#N/A	#N/A	#N/A	#N/A	#N/A	#N/A	#N/A	#N/A	0.194186	0.121256	0.135844	#N/A	0.211793	#N/A	#N/A	0.153992	#N/A	0.168317	0.149349	#N/A	#N/A	#N/A	#N/A	#N/A	#N/A	#N/A	#N/A	0.10626	#N/A	21	ENSG00000258240	LINC01404	lncRNA	long intergenic non-protein coding RNA 1404 [Source:HGNC Symbol;Acc:HGNC:50689]
JAML	#N/A	#N/A	#N/A	#N/A	0.099849	#N/A	#N/A	0.0895515	#N/A	0.0480042	#N/A	#N/A	#N/A	#N/A	0.119132	#N/A	#N/A	0.10769	#N/A	#N/A	#N/A	#N/A	#N/A	#N/A	#N/A	#N/A	#N/A	#N/A	#N/A	#N/A	#N/A	#N/A	#N/A	#N/A	0.145484	#N/A	0.103918	0.13077	0.0718003	0.117968	0.153067	0.128565	0.126294	0.103177	0.105177	0.072321	0.102955	0.124485	#N/A	0.0768431	0.128144	0.078943	#N/A	#N/A	#N/A	#N/A	#N/A	#N/A	#N/A	#N/A	#N/A	#N/A	#N/A	21	ENSG00000160593	JAML	protein_coding	junction adhesion molecule like [Source:HGNC Symbol;Acc:HGNC:19084]
PRC1	#N/A	#N/A	0.0471751	0.045626	0.101524	0.0331446	0.122833	0.0450395	0.12519	#N/A	#N/A	0.0601808	#N/A	#N/A	#N/A	#N/A	0.080165	#N/A	#N/A	#N/A	#N/A	#N/A	0.0342308	0.0935421	#N/A	#N/A	#N/A	#N/A	#N/A	#N/A	#N/A	#N/A	#N/A	#N/A	#N/A	#N/A	0.808694	0.927375	1.00363	0.966599	#N/A	0.177472	#N/A	#N/A	#N/A	#N/A	#N/A	#N/A	#N/A	#N/A	1.01745	#N/A	#N/A	#N/A	0.122822	#N/A	0.0914991	#N/A	#N/A	0.0926479	0.0706541	#N/A	#N/A	21	ENSG00000198901	PRC1	protein_coding	protein regulator of cytokinesis 1 [Source:HGNC Symbol;Acc:HGNC:9341]
#285783	#N/A	#N/A	0.869405	1.08289	0.957936	0.494573	0.989431	0.705067	0.57268	#N/A	#N/A	#N/A	0.697377	#N/A	#N/A	#N/A	#N/A	#N/A	#N/A	0.711202	#N/A	#N/A	#N/A	#N/A	#N/A	#N/A	2.5254	1.62966	1.70978	#N/A	#N/A	#N/A	#N/A	#N/A	#N/A	#N/A	#N/A	#N/A	#N/A	#N/A	#N/A	#N/A	#N/A	#N/A	#N/A	#N/A	#N/A	#N/A	#N/A	#N/A	#N/A	1.39318	0.92109	1.04823	1.12564	0.644064	#N/A	0.615608	0.718482	#N/A	#N/A	0.718984	0.401367	21	ENSG00000285783		lncRNA	novel protein
AKAP7	#N/A	#N/A	0.641795	#N/A	#N/A	0.913372	1.18559	0.646262	1.85669	#N/A	1.56095	#N/A	#N/A	#N/A	0.714707	#N/A	1.26615	#N/A	#N/A	1.41252	1.1577	0.848819	#N/A	1.13124	#N/A	#N/A	#N/A	#N/A	#N/A	#N/A	#N/A	#N/A	#N/A	#N/A	#N/A	#N/A	#N/A	#N/A	#N/A	#N/A	#N/A	#N/A	#N/A	#N/A	#N/A	#N/A	#N/A	#N/A	#N/A	#N/A	#N/A	1.26576	#N/A	0.898756	2.21502	1.33406	2.4224	2.6587	0.943323	2.7743	1.06113	#N/A	#N/A	21	ENSG00000118507	AKAP7	protein_coding	A-kinase anchoring protein 7 [Source:HGNC Symbol;Acc:HGNC:377]
LRRC37A3#176809	#N/A	#N/A	#N/A	0.73109	#N/A	#N/A	#N/A	0.641188	1.15934	0.83194	1.24581	#N/A	#N/A	#N/A	#N/A	#N/A	#N/A	#N/A	#N/A	#N/A	#N/A	#N/A	#N/A	#N/A	#N/A	#N/A	#N/A	#N/A	#N/A	#N/A	#N/A	#N/A	#N/A	#N/A	0.683507	#N/A	0.905644	0.686803	0.634864	0.599146	0.692824	0.920738	0.604554	0.69371	0.696718	#N/A	0.646627	#N/A	#N/A	#N/A	0.724014	#N/A	#N/A	0.894647	#N/A	1.07982	1.19397	0.954792	#N/A	#N/A	#N/A	#N/A	#N/A	21	ENSG00000176809	LRRC37A3	protein_coding	leucine rich repeat containing 37 member A3 [Source:HGNC Symbol;Acc:HGNC:32427]
IPO7	#N/A	#N/A	1.49341	#N/A	1.85886	2.85908	1.09268	#N/A	5.21256	#N/A	2.24071	1.0989	#N/A	#N/A	#N/A	#N/A	#N/A	0.914229	0.947859	2.9812	1.24937	1.18525	#N/A	#N/A	#N/A	#N/A	#N/A	#N/A	#N/A	#N/A	#N/A	#N/A	#N/A	#N/A	#N/A	#N/A	0.76688	#N/A	#N/A	#N/A	#N/A	#N/A	#N/A	#N/A	#N/A	#N/A	#N/A	#N/A	#N/A	#N/A	#N/A	1.04436	0.710787	0.724749	2.28736	1.18447	3.50661	2.26251	1.30282	#N/A	#N/A	#N/A	#N/A	21	ENSG00000205339	IPO7	protein_coding	importin 7 [Source:HGNC Symbol;Acc:HGNC:9852]
LMO4	#N/A	#N/A	#N/A	0.740903	#N/A	#N/A	#N/A	#N/A	2.41371	1.13239	1.64627	1.62922	#N/A	#N/A	#N/A	#N/A	#N/A	#N/A	#N/A	#N/A	#N/A	#N/A	#N/A	#N/A	#N/A	#N/A	#N/A	#N/A	#N/A	#N/A	#N/A	#N/A	#N/A	#N/A	2.03118	#N/A	2.80209	2.12065	2.14774	2.39825	2.10823	2.20549	1.57143	1.45832	1.47176	1.59257	1.32294	1.61246	#N/A	1.30749	2.15112	#N/A	#N/A	#N/A	#N/A	#N/A	#N/A	#N/A	#N/A	#N/A	#N/A	0.932476	#N/A	21	ENSG00000143013	LMO4	protein_coding	LIM domain only 4 [Source:HGNC Symbol;Acc:HGNC:6644]
PGRMC2	#N/A	#N/A	1.37917	#N/A	1.0941	0.667111	0.441018	#N/A	0.275363	#N/A	0.310095	#N/A	#N/A	#N/A	#N/A	#N/A	#N/A	#N/A	#N/A	#N/A	#N/A	#N/A	#N/A	0.369502	#N/A	#N/A	0.754476	#N/A	0.843701	#N/A	#N/A	#N/A	#N/A	#N/A	#N/A	#N/A	1.10982	0.868025	0.707797	1.14989	0.844259	#N/A	#N/A	#N/A	#N/A	#N/A	#N/A	#N/A	#N/A	#N/A	0.743686	0.760753	0.675816	#N/A	#N/A	#N/A	0.224848	0.355948	#N/A	#N/A	0.505709	0.596552	#N/A	21	ENSG00000164040	PGRMC2	protein_coding	progesterone receptor membrane component 2 [Source:HGNC Symbol;Acc:HGNC:16089]
KCNC1	#N/A	#N/A	#N/A	0.640824	#N/A	0.44663	0.491087	#N/A	0.464281	0.926443	0.258505	#N/A	#N/A	#N/A	#N/A	#N/A	#N/A	#N/A	#N/A	0.295482	0.39429	#N/A	0.599672	0.331965	#N/A	#N/A	0.45309	0.389809	0.338224	#N/A	#N/A	#N/A	0.49753	#N/A	#N/A	#N/A	#N/A	#N/A	#N/A	#N/A	#N/A	#N/A	#N/A	0.975552	0.661886	#N/A	#N/A	0.699868	#N/A	0.853867	#N/A	#N/A	#N/A	#N/A	#N/A	0.503818	0.177753	0.728671	#N/A	#N/A	#N/A	#N/A	#N/A	21	ENSG00000129159	KCNC1	protein_coding	potassium voltage-gated channel subfamily C member 1 [Source:HGNC Symbol;Acc:HGNC:6233]
ZNF839	#N/A	#N/A	1.11229	0.930435	1.08139	1.55033	#N/A	#N/A	1.64742	#N/A	#N/A	#N/A	1.01749	#N/A	0.679126	0.738474	#N/A	#N/A	1.45098	1.01974	0.812381	1.32643	#N/A	#N/A	#N/A	#N/A	#N/A	1.24421	#N/A	#N/A	0.795225	#N/A	#N/A	#N/A	#N/A	#N/A	#N/A	#N/A	#N/A	#N/A	#N/A	#N/A	#N/A	#N/A	#N/A	#N/A	#N/A	#N/A	#N/A	#N/A	#N/A	1.04114	#N/A	#N/A	1.83897	1.32475	0.752729	1.61672	#N/A	0.722978	#N/A	1.13622	#N/A	21	ENSG00000022976	ZNF839	protein_coding	zinc finger protein 839 [Source:HGNC Symbol;Acc:HGNC:20345]
FAM210A	#N/A	#N/A	1.50439	#N/A	1.02397	1.26753	0.897165	#N/A	1.19957	#N/A	0.89989	#N/A	#N/A	0.921976	#N/A	#N/A	#N/A	0.928782	0.938812	0.908548	#N/A	1.87712	#N/A	0.636846	#N/A	#N/A	#N/A	#N/A	#N/A	#N/A	#N/A	#N/A	#N/A	#N/A	#N/A	#N/A	#N/A	#N/A	#N/A	#N/A	#N/A	#N/A	#N/A	#N/A	#N/A	#N/A	#N/A	#N/A	#N/A	#N/A	#N/A	1.29032	0.775998	0.617974	1.82138	1.11479	0.442471	1.39108	1.01859	#N/A	#N/A	0.836678	#N/A	21	ENSG00000177150	FAM210A	protein_coding	family with sequence similarity 210 member A [Source:HGNC Symbol;Acc:HGNC:28346]
POLI	#N/A	#N/A	#N/A	#N/A	0.698801	0.758411	#N/A	#N/A	0.99347	0.812246	0.994064	#N/A	#N/A	#N/A	#N/A	#N/A	#N/A	#N/A	#N/A	#N/A	#N/A	#N/A	#N/A	#N/A	#N/A	#N/A	#N/A	#N/A	#N/A	#N/A	#N/A	#N/A	#N/A	#N/A	1.14314	#N/A	1.28553	0.963137	1.02512	1.27479	1.15473	1.13685	0.886565	0.962333	1.08203	1.24071	0.683976	0.94877	#N/A	0.776596	1.26886	#N/A	#N/A	#N/A	#N/A	#N/A	#N/A	#N/A	#N/A	#N/A	0.841947	#N/A	#N/A	21	ENSG00000101751	POLI	protein_coding	DNA polymerase iota [Source:HGNC Symbol;Acc:HGNC:9182]
DICER1-AS1	#N/A	#N/A	2.27177	1.27798	1.72052	1.15274	0.951596	#N/A	0.646871	#N/A	#N/A	#N/A	#N/A	#N/A	0.952548	1.62904	#N/A	1.07214	1.25054	0.613835	#N/A	#N/A	#N/A	#N/A	0.879149	#N/A	1.41454	1.31684	1.07642	#N/A	#N/A	#N/A	#N/A	0.656869	#N/A	#N/A	#N/A	#N/A	#N/A	#N/A	#N/A	#N/A	#N/A	#N/A	#N/A	#N/A	#N/A	#N/A	#N/A	#N/A	#N/A	#N/A	#N/A	#N/A	#N/A	0.721652	0.453006	#N/A	#N/A	0.44578	#N/A	0.92571	0.532803	21	ENSG00000235706	DICER1-AS1	lncRNA	DICER1 antisense RNA 1 [Source:HGNC Symbol;Acc:HGNC:43017]
IER3#137331	#N/A	#N/A	1.02983	#N/A	0.198552	0.119706	#N/A	#N/A	0.148496	#N/A	#N/A	0.0832273	0.240921	#N/A	0.329143	#N/A	0.164717	#N/A	0.0960731	0.1411	#N/A	#N/A	#N/A	#N/A	#N/A	#N/A	#N/A	#N/A	#N/A	#N/A	#N/A	#N/A	#N/A	0.0867342	#N/A	#N/A	#N/A	#N/A	#N/A	#N/A	#N/A	0.774735	#N/A	#N/A	#N/A	#N/A	#N/A	#N/A	#N/A	#N/A	#N/A	0.707377	0.19413	0.163756	0.172839	0.150268	0.117059	0.153654	#N/A	0.136253	#N/A	#N/A	0.111639	21	ENSG00000137331	IER3	protein_coding	immediate early response 3 [Source:HGNC Symbol;Acc:HGNC:5392]
H4C8	#N/A	#N/A	0.0934043	0.134897	0.129898	#N/A	#N/A	#N/A	0.10739	#N/A	0.0993324	#N/A	0.0894492	0.0747302	0.107459	0.146602	0.127085	0.135899	#N/A	#N/A	0.101092	0.106058	#N/A	#N/A	0.119699	#N/A	0.0723844	#N/A	0.126149	#N/A	#N/A	#N/A	0.109195	#N/A	#N/A	#N/A	#N/A	#N/A	#N/A	#N/A	#N/A	#N/A	#N/A	#N/A	#N/A	#N/A	#N/A	#N/A	#N/A	#N/A	#N/A	0.121815	0.122428	#N/A	#N/A	0.104197	#N/A	0.107445	#N/A	#N/A	#N/A	#N/A	#N/A	21	ENSG00000158406	H4C8	protein_coding	H4 clustered histone 8 [Source:HGNC Symbol;Acc:HGNC:4788]
#286861	#N/A	#N/A	0.617458	0.245133	0.187668	0.167856	0.162239	#N/A	0.137718	#N/A	#N/A	#N/A	#N/A	1.23684	0.221558	0.236508	0.152149	0.169706	0.159012	#N/A	#N/A	#N/A	#N/A	#N/A	#N/A	0.0919466	#N/A	0.164425	#N/A	#N/A	0.637186	#N/A	#N/A	#N/A	#N/A	#N/A	#N/A	#N/A	#N/A	#N/A	#N/A	#N/A	#N/A	#N/A	#N/A	#N/A	#N/A	#N/A	#N/A	#N/A	#N/A	0.916706	0.159566	0.163843	0.118517	#N/A	#N/A	0.154751	#N/A	0.141057	#N/A	#N/A	#N/A	21	ENSG00000286861		lncRNA	novel transcript, antisense to ARG2
TMPRSS5	#N/A	#N/A	1.41478	#N/A	0.231459	0.214275	0.178982	#N/A	0.168641	#N/A	#N/A	#N/A	#N/A	1.49659	0.731668	0.39247	0.202108	0.210628	#N/A	0.153808	#N/A	#N/A	#N/A	0.15747	#N/A	#N/A	0.225471	#N/A	0.204536	#N/A	0.948489	#N/A	0.249413	#N/A	#N/A	#N/A	#N/A	#N/A	#N/A	#N/A	#N/A	#N/A	#N/A	#N/A	#N/A	#N/A	#N/A	#N/A	#N/A	#N/A	#N/A	1.81769	0.340827	0.187299	0.189035	#N/A	#N/A	#N/A	#N/A	#N/A	#N/A	0.178256	#N/A	21	ENSG00000166682	TMPRSS5	protein_coding	transmembrane serine protease 5 [Source:HGNC Symbol;Acc:HGNC:14908]
GGCT	#N/A	#N/A	#N/A	#N/A	#N/A	#N/A	0.532333	#N/A	0.49254	#N/A	0.368142	#N/A	#N/A	0.969937	0.858132	1.00527	#N/A	#N/A	#N/A	0.357827	#N/A	0.650833	#N/A	0.325014	0.593482	#N/A	0.645991	0.633199	#N/A	#N/A	#N/A	#N/A	#N/A	#N/A	#N/A	#N/A	1.06991	#N/A	#N/A	#N/A	#N/A	#N/A	#N/A	#N/A	#N/A	#N/A	#N/A	#N/A	#N/A	#N/A	#N/A	2.20124	1.39042	0.8887	0.620394	0.504141	0.279152	0.443319	0.524627	#N/A	#N/A	#N/A	#N/A	21	ENSG00000006625	GGCT	protein_coding	gamma-glutamylcyclotransferase [Source:HGNC Symbol;Acc:HGNC:21705]
ADAMTSL4-AS2	#N/A	#N/A	0.457725	0.116964	0.151952	0.175162	#N/A	#N/A	0.136653	#N/A	0.141792	#N/A	0.142968	0.97675	#N/A	#N/A	#N/A	#N/A	#N/A	#N/A	#N/A	#N/A	#N/A	0.144908	#N/A	#N/A	#N/A	#N/A	#N/A	#N/A	#N/A	#N/A	0.101099	#N/A	#N/A	#N/A	#N/A	#N/A	#N/A	#N/A	#N/A	#N/A	1.20544	#N/A	0.552848	#N/A	1.13433	#N/A	#N/A	#N/A	#N/A	0.480041	#N/A	0.144964	0.143845	0.154014	#N/A	0.136206	0.140657	#N/A	#N/A	0.17755	0.134249	21	ENSG00000237781	ADAMTSL4-AS2	lncRNA	ADAMTSL4 antisense RNA 2 [Source:HGNC Symbol;Acc:HGNC:40895]
LTBP2	#N/A	#N/A	0.193707	0.114726	#N/A	0.139783	0.165854	#N/A	0.113309	#N/A	#N/A	#N/A	#N/A	#N/A	#N/A	#N/A	#N/A	#N/A	#N/A	#N/A	#N/A	#N/A	#N/A	#N/A	#N/A	#N/A	#N/A	#N/A	#N/A	#N/A	#N/A	#N/A	#N/A	#N/A	1.0091	#N/A	0.998164	0.972754	2.18939	2.57051	3.16235	0.210549	3.68828	0.546624	0.175817	0.105095	2.60992	1.38426	#N/A	1.83593	2.8745	#N/A	#N/A	#N/A	#N/A	#N/A	#N/A	#N/A	#N/A	#N/A	#N/A	0.0957198	#N/A	21	ENSG00000119681	LTBP2	protein_coding	latent transforming growth factor beta binding protein 2 [Source:HGNC Symbol;Acc:HGNC:6715]
KIF2A	#N/A	#N/A	#N/A	#N/A	#N/A	#N/A	#N/A	#N/A	0.917928	0.939111	1.96258	#N/A	#N/A	#N/A	#N/A	#N/A	#N/A	#N/A	#N/A	#N/A	#N/A	#N/A	#N/A	1.0015	#N/A	#N/A	#N/A	#N/A	#N/A	1.68618	#N/A	#N/A	#N/A	#N/A	1.35596	#N/A	1.49423	1.27882	1.24359	1.34601	1.29576	1.40071	1.28784	1.26511	1.57227	1.58858	1.35987	1.38265	#N/A	1.35268	1.10776	#N/A	#N/A	#N/A	#N/A	#N/A	0.972624	#N/A	#N/A	#N/A	#N/A	#N/A	#N/A	21	ENSG00000068796	KIF2A	protein_coding	kinesin family member 2A [Source:HGNC Symbol;Acc:HGNC:6318]
CUBN	#N/A	#N/A	1.01571	#N/A	0.861009	0.978201	#N/A	#N/A	0.464754	#N/A	#N/A	#N/A	#N/A	#N/A	#N/A	#N/A	#N/A	#N/A	#N/A	#N/A	#N/A	#N/A	#N/A	#N/A	#N/A	#N/A	0.838451	#N/A	0.661779	#N/A	#N/A	#N/A	#N/A	#N/A	0.835691	#N/A	0.890133	1.03796	1.01587	0.939861	0.983975	#N/A	1.09037	1.14002	1.4393	0.761217	1.26421	1.15247	#N/A	0.936991	1.06202	#N/A	#N/A	#N/A	#N/A	0.547189	#N/A	#N/A	#N/A	#N/A	#N/A	#N/A	#N/A	21	ENSG00000107611	CUBN	protein_coding	cubilin [Source:HGNC Symbol;Acc:HGNC:2548]
#261324	#N/A	#N/A	0.669544	#N/A	#N/A	0.157275	#N/A	#N/A	0.136245	0.335396	0.127055	#N/A	0.150063	0.763019	#N/A	#N/A	#N/A	0.185202	#N/A	#N/A	#N/A	#N/A	#N/A	#N/A	#N/A	#N/A	#N/A	#N/A	#N/A	#N/A	#N/A	#N/A	#N/A	#N/A	1.018	0.085446	0.941967	#N/A	1.0505	0.889777	1.10613	#N/A	1.15289	0.625463	0.406317	#N/A	1.57558	0.898341	#N/A	1.13902	0.949143	#N/A	#N/A	#N/A	#N/A	#N/A	#N/A	#N/A	#N/A	#N/A	#N/A	#N/A	#N/A	21	ENSG00000261324		lncRNA	novel transcript, overlapping HIST4H4
HSD17B8#204228	#N/A	#N/A	0.0784232	#N/A	#N/A	#N/A	#N/A	#N/A	0.0783065	0.079938	#N/A	#N/A	#N/A	#N/A	#N/A	#N/A	#N/A	#N/A	#N/A	#N/A	#N/A	#N/A	#N/A	#N/A	#N/A	#N/A	#N/A	#N/A	#N/A	#N/A	0.0680855	#N/A	#N/A	0.0730002	0.161857	0.073854	0.0988374	0.16136	0.224159	0.145344	0.833201	0.0561525	0.605593	0.101439	0.0915279	#N/A	0.843143	0.17203	#N/A	0.107325	0.340583	#N/A	#N/A	0.116654	#N/A	#N/A	#N/A	#N/A	#N/A	#N/A	#N/A	#N/A	#N/A	21	ENSG00000204228	HSD17B8	protein_coding	hydroxysteroid 17-beta dehydrogenase 8 [Source:HGNC Symbol;Acc:HGNC:3554]
MIAT	#N/A	#N/A	#N/A	#N/A	#N/A	0.121853	#N/A	#N/A	0.100398	#N/A	#N/A	#N/A	#N/A	0.0653571	#N/A	#N/A	0.104678	0.132435	#N/A	#N/A	#N/A	#N/A	#N/A	#N/A	#N/A	#N/A	#N/A	#N/A	#N/A	#N/A	#N/A	#N/A	#N/A	0.0750437	0.317605	0.0914879	#N/A	0.155296	0.971357	0.329373	2.06219	0.0614476	2.06508	0.161386	0.068459	#N/A	0.741656	0.515954	#N/A	0.806352	0.404458	#N/A	#N/A	#N/A	#N/A	#N/A	#N/A	#N/A	#N/A	#N/A	0.0844836	#N/A	#N/A	21	ENSG00000225783	MIAT	lncRNA	myocardial infarction associated transcript [Source:HGNC Symbol;Acc:HGNC:33425]
CDC20B	#N/A	#N/A	#N/A	0.0854372	#N/A	#N/A	#N/A	#N/A	0.0535685	0.0553438	#N/A	#N/A	#N/A	#N/A	#N/A	#N/A	#N/A	#N/A	#N/A	#N/A	#N/A	0.0529483	#N/A	#N/A	#N/A	#N/A	#N/A	#N/A	#N/A	#N/A	#N/A	#N/A	#N/A	#N/A	0.10071	#N/A	0.0597942	0.100967	0.104304	0.0870637	0.0819715	0.101085	0.0933544	0.0826674	0.0837548	0.0558688	0.0859714	0.0830682	#N/A	0.101534	0.0779179	#N/A	#N/A	#N/A	0.0733636	0.0560316	#N/A	#N/A	#N/A	#N/A	#N/A	#N/A	#N/A	21	ENSG00000164287	CDC20B	protein_coding	cell division cycle 20B [Source:HGNC Symbol;Acc:HGNC:24222]
DUT-AS1	#N/A	#N/A	0.43886	0.0803579	#N/A	0.148954	#N/A	#N/A	0.0989124	0.185585	#N/A	#N/A	#N/A	#N/A	#N/A	#N/A	#N/A	#N/A	#N/A	#N/A	#N/A	#N/A	#N/A	#N/A	#N/A	#N/A	#N/A	#N/A	#N/A	#N/A	#N/A	#N/A	#N/A	#N/A	0.848299	0.075809	1.08898	1.50926	1.78924	1.0166	1.91753	0.249317	1.83061	0.363657	0.140669	0.091431	1.46755	1.14413	#N/A	1.09211	1.63795	#N/A	#N/A	#N/A	#N/A	#N/A	#N/A	#N/A	#N/A	#N/A	#N/A	#N/A	#N/A	21	ENSG00000259488	DUT-AS1	lncRNA	DUT antisense RNA 1 [Source:HGNC Symbol;Acc:HGNC:55420]
CTSB#164733	#N/A	#N/A	#N/A	#N/A	#N/A	#N/A	#N/A	#N/A	0.68181	#N/A	0.54889	#N/A	#N/A	1.46444	#N/A	1.19797	0.991433	1.65758	1.02068	0.551398	0.671162	0.743285	#N/A	0.453036	#N/A	#N/A	#N/A	#N/A	#N/A	#N/A	1.6423	#N/A	1.34912	#N/A	#N/A	#N/A	1.11487	#N/A	1.22688	0.815542	#N/A	#N/A	#N/A	#N/A	#N/A	0.634658	#N/A	#N/A	#N/A	#N/A	#N/A	1.75062	#N/A	1.14604	#N/A	0.688459	#N/A	0.900915	#N/A	#N/A	#N/A	#N/A	#N/A	21	ENSG00000164733	CTSB	protein_coding	cathepsin B [Source:HGNC Symbol;Acc:HGNC:2527]
CHMP1B	#N/A	#N/A	0.177072	0.166865	0.178708	#N/A	0.168947	#N/A	0.116559	#N/A	#N/A	#N/A	0.115219	0.198308	0.111912	0.132955	0.145943	0.124133	#N/A	#N/A	0.147916	0.135913	#N/A	#N/A	#N/A	#N/A	#N/A	#N/A	#N/A	#N/A	0.105529	#N/A	0.13154	#N/A	#N/A	#N/A	#N/A	#N/A	#N/A	#N/A	#N/A	#N/A	#N/A	#N/A	#N/A	#N/A	#N/A	#N/A	#N/A	#N/A	0.732224	0.270993	0.159039	#N/A	0.148561	0.138227	#N/A	0.133669	#N/A	#N/A	#N/A	#N/A	#N/A	21	ENSG00000255112	CHMP1B	protein_coding	charged multivesicular body protein 1B [Source:HGNC Symbol;Acc:HGNC:24287]
RNF24	#N/A	#N/A	#N/A	#N/A	0.561184	#N/A	#N/A	#N/A	#N/A	1.03685	0.281469	#N/A	#N/A	#N/A	#N/A	#N/A	#N/A	#N/A	#N/A	#N/A	#N/A	#N/A	#N/A	#N/A	#N/A	0.232226	#N/A	#N/A	#N/A	0.161133	#N/A	#N/A	#N/A	#N/A	3.03201	0.284858	3.12265	3.0575	3.306	3.48277	3.28449	2.63854	2.88818	2.44127	2.63097	1.32018	2.71262	2.85116	#N/A	2.8533	3.05842	#N/A	#N/A	#N/A	#N/A	#N/A	#N/A	#N/A	#N/A	#N/A	#N/A	#N/A	#N/A	21	ENSG00000101236	RNF24	protein_coding	ring finger protein 24 [Source:HGNC Symbol;Acc:HGNC:13779]
PARD6G-AS1	#N/A	#N/A	#N/A	#N/A	#N/A	#N/A	#N/A	#N/A	#N/A	0.238873	#N/A	#N/A	#N/A	#N/A	#N/A	#N/A	#N/A	0.0937276	#N/A	#N/A	#N/A	#N/A	0.123478	#N/A	#N/A	#N/A	#N/A	0.151977	#N/A	#N/A	#N/A	0.0905873	#N/A	#N/A	1.38909	#N/A	0.996586	1.98701	1.82294	2.34968	2.26535	0.52214	2.40287	0.417219	0.321388	0.0733317	1.8255	1.57478	#N/A	1.47088	1.85502	#N/A	#N/A	#N/A	#N/A	#N/A	#N/A	#N/A	#N/A	#N/A	#N/A	0.113323	#N/A	21	ENSG00000267270	PARD6G-AS1	lncRNA	PARD6G antisense RNA 1 [Source:HGNC Symbol;Acc:HGNC:44109]
SPIDR	#N/A	#N/A	#N/A	#N/A	#N/A	#N/A	#N/A	#N/A	#N/A	0.505971	#N/A	#N/A	#N/A	#N/A	#N/A	#N/A	#N/A	#N/A	#N/A	0.926868	#N/A	#N/A	#N/A	0.787396	#N/A	#N/A	#N/A	#N/A	#N/A	#N/A	#N/A	#N/A	#N/A	#N/A	1.23865	0.901691	1.20339	1.26163	1.53021	1.39523	1.30774	1.02904	1.40156	1.32199	1.34095	0.933645	1.1082	1.25689	#N/A	1.3097	1.45199	#N/A	#N/A	#N/A	#N/A	#N/A	1.20236	#N/A	#N/A	#N/A	0.562733	#N/A	#N/A	21	ENSG00000164808	SPIDR	protein_coding	scaffold protein involved in DNA repair [Source:HGNC Symbol;Acc:HGNC:28971]
MYT1#196132	#N/A	#N/A	#N/A	#N/A	#N/A	#N/A	#N/A	#N/A	#N/A	0.0950846	#N/A	#N/A	#N/A	0.139053	0.1307	#N/A	#N/A	0.133792	#N/A	#N/A	#N/A	#N/A	0.109877	#N/A	#N/A	#N/A	0.132755	#N/A	#N/A	#N/A	#N/A	#N/A	#N/A	#N/A	0.0875866	#N/A	0.0804869	0.127898	0.189764	0.124943	1.15105	0.123527	0.469256	0.146935	0.160289	#N/A	0.143285	0.159741	#N/A	0.158232	0.142025	0.129818	#N/A	#N/A	#N/A	#N/A	#N/A	#N/A	#N/A	#N/A	#N/A	#N/A	#N/A	21	ENSG00000196132	MYT1	protein_coding	myelin transcription factor 1 [Source:HGNC Symbol;Acc:HGNC:7622]
GALNT7-DT	#N/A	#N/A	#N/A	#N/A	#N/A	#N/A	#N/A	#N/A	#N/A	0.537268	#N/A	#N/A	#N/A	#N/A	#N/A	#N/A	#N/A	#N/A	#N/A	#N/A	#N/A	#N/A	#N/A	#N/A	#N/A	0.102184	#N/A	#N/A	#N/A	#N/A	#N/A	#N/A	#N/A	#N/A	0.418843	0.0830943	1.37274	0.480287	2.77889	2.905	0.574125	0.234633	6.628	0.384974	0.270105	0.150643	4.71543	0.316673	#N/A	1.12168	0.495477	1.30068	0.216345	#N/A	0.166237	#N/A	#N/A	#N/A	#N/A	#N/A	#N/A	#N/A	#N/A	21	ENSG00000245213	GALNT7-DT	lncRNA	GALNT7 divergent transcript [Source:HGNC Symbol;Acc:HGNC:55604]
MTAP	#N/A	#N/A	#N/A	#N/A	#N/A	#N/A	0.682838	#N/A	#N/A	0.66222	#N/A	0.941181	#N/A	#N/A	#N/A	#N/A	#N/A	#N/A	#N/A	1.12896	#N/A	#N/A	#N/A	#N/A	#N/A	#N/A	#N/A	#N/A	#N/A	#N/A	#N/A	#N/A	#N/A	#N/A	1.00835	1.20924	0.83093	1.09948	1.02556	1.0014	0.916116	0.775184	0.86101	1.05968	0.919847	1.28315	0.828501	0.794231	#N/A	0.982909	1.0632	#N/A	#N/A	#N/A	#N/A	#N/A	1.81522	#N/A	#N/A	#N/A	#N/A	#N/A	#N/A	21	ENSG00000099810	MTAP	protein_coding	methylthioadenosine phosphorylase [Source:HGNC Symbol;Acc:HGNC:7413]
LINC01550	#N/A	#N/A	0.0724043	#N/A	#N/A	0.0757909	#N/A	#N/A	#N/A	0.0227059	#N/A	#N/A	#N/A	#N/A	#N/A	#N/A	#N/A	#N/A	#N/A	#N/A	#N/A	#N/A	#N/A	#N/A	#N/A	#N/A	0.018396	0.075028	0.0769619	#N/A	#N/A	#N/A	#N/A	#N/A	0.0987503	#N/A	0.0352133	0.118562	0.0829718	0.0877168	0.11059	0.0837426	0.296765	0.0668481	0.047527	#N/A	0.0924042	0.0484588	#N/A	0.0442578	0.100178	#N/A	#N/A	#N/A	#N/A	#N/A	#N/A	#N/A	#N/A	#N/A	0.0524699	#N/A	#N/A	21	ENSG00000246223	LINC01550	lncRNA	long intergenic non-protein coding RNA 1550 [Source:HGNC Symbol;Acc:HGNC:20111]
SVBP	#N/A	#N/A	0.329468	#N/A	#N/A	#N/A	#N/A	#N/A	#N/A	0.172363	#N/A	#N/A	#N/A	#N/A	#N/A	#N/A	#N/A	#N/A	#N/A	#N/A	#N/A	#N/A	#N/A	0.104648	#N/A	#N/A	0.179282	#N/A	#N/A	#N/A	#N/A	0.106354	#N/A	#N/A	0.664252	#N/A	0.330977	0.744995	0.598557	0.643188	2.74696	0.194959	2.58724	0.533671	0.173606	0.115286	2.15522	0.72103	#N/A	0.583927	0.781475	#N/A	#N/A	#N/A	#N/A	#N/A	#N/A	#N/A	#N/A	#N/A	#N/A	#N/A	0.0911378	21	ENSG00000177868	SVBP	protein_coding	small vasohibin binding protein [Source:HGNC Symbol;Acc:HGNC:29204]
#250149	#N/A	#N/A	#N/A	#N/A	#N/A	#N/A	#N/A	#N/A	#N/A	0.0628272	#N/A	#N/A	#N/A	0.0652476	#N/A	#N/A	0.122597	0.133022	#N/A	#N/A	#N/A	#N/A	#N/A	#N/A	#N/A	#N/A	0.107644	#N/A	#N/A	#N/A	0.0760085	#N/A	#N/A	#N/A	0.105004	#N/A	0.177148	0.156149	0.202279	0.526802	2.61652	0.0854754	2.48357	0.106115	0.133023	#N/A	0.373215	0.159111	#N/A	0.140431	0.123181	0.0653495	#N/A	#N/A	#N/A	#N/A	#N/A	#N/A	#N/A	#N/A	#N/A	#N/A	#N/A	21	ENSG00000250149		lncRNA	novel transcript
SBF2-AS1	#N/A	#N/A	#N/A	#N/A	#N/A	#N/A	#N/A	#N/A	#N/A	0.894283	#N/A	#N/A	#N/A	#N/A	#N/A	#N/A	#N/A	#N/A	#N/A	#N/A	#N/A	#N/A	#N/A	#N/A	#N/A	#N/A	#N/A	#N/A	#N/A	#N/A	#N/A	#N/A	#N/A	#N/A	1.11932	0.464835	1.09966	1.047	1.31889	0.872131	0.975728	1.00654	1.29415	1.31651	1.27257	1.16424	1.36342	1.09802	#N/A	1.14762	0.928156	#N/A	#N/A	#N/A	#N/A	#N/A	0.298264	#N/A	#N/A	#N/A	0.901148	0.652449	0.424368	21	ENSG00000246273	SBF2-AS1	lncRNA	SBF2 antisense RNA 1 [Source:HGNC Symbol;Acc:HGNC:27438]
LINC02055	#N/A	#N/A	#N/A	#N/A	#N/A	#N/A	#N/A	#N/A	#N/A	0.551748	#N/A	0.0859902	#N/A	#N/A	#N/A	#N/A	#N/A	#N/A	#N/A	#N/A	#N/A	#N/A	#N/A	#N/A	#N/A	#N/A	#N/A	0.133747	0.124912	#N/A	0.854553	#N/A	0.190753	#N/A	2.47466	#N/A	1.50032	3.09091	1.43399	2.87941	3.21066	1.47588	2.88658	1.51542	1.24818	0.144487	2.44617	2.11755	#N/A	2.17118	3.00991	#N/A	#N/A	#N/A	#N/A	#N/A	#N/A	#N/A	#N/A	#N/A	#N/A	#N/A	#N/A	21	ENSG00000254101	LINC02055	lncRNA	long intergenic non-protein coding RNA 2055 [Source:HGNC Symbol;Acc:HGNC:52895]
TLE1-DT	#N/A	#N/A	#N/A	#N/A	#N/A	#N/A	#N/A	#N/A	#N/A	0.394043	#N/A	#N/A	#N/A	#N/A	#N/A	#N/A	#N/A	#N/A	#N/A	#N/A	#N/A	#N/A	0.120481	#N/A	#N/A	0.0791356	0.0961932	#N/A	0.174277	#N/A	0.412204	#N/A	#N/A	#N/A	0.7317	0.0619635	#N/A	1.01836	0.950844	1.24008	1.19107	0.443435	#N/A	0.548042	0.433287	0.0762992	#N/A	0.97795	#N/A	0.899213	1.27593	#N/A	#N/A	0.142295	#N/A	#N/A	#N/A	#N/A	#N/A	#N/A	0.112986	#N/A	#N/A	21	ENSG00000233926	TLE1-DT	lncRNA	TLE1 divergent transcript [Source:HGNC Symbol;Acc:HGNC:55701]
ADAMTS20	#N/A	#N/A	#N/A	#N/A	0.138319	#N/A	#N/A	#N/A	#N/A	0.114453	#N/A	#N/A	#N/A	#N/A	0.145078	0.145839	#N/A	#N/A	#N/A	#N/A	#N/A	#N/A	#N/A	#N/A	#N/A	#N/A	#N/A	0.125506	#N/A	#N/A	0.142221	#N/A	#N/A	0.0793598	0.180969	0.0754122	#N/A	0.183808	#N/A	0.164275	1.842	0.134355	1.2519	#N/A	#N/A	#N/A	0.451082	0.231012	#N/A	#N/A	0.18298	0.134098	#N/A	#N/A	#N/A	0.0862171	#N/A	0.101124	#N/A	#N/A	0.0932645	#N/A	#N/A	21	ENSG00000173157	ADAMTS20	protein_coding	ADAM metallopeptidase with thrombospondin type 1 motif 20 [Source:HGNC Symbol;Acc:HGNC:17178]
LINC02882	#N/A	#N/A	#N/A	#N/A	#N/A	#N/A	#N/A	#N/A	#N/A	0.0349387	#N/A	#N/A	#N/A	0.0254755	0.0463668	#N/A	#N/A	#N/A	#N/A	#N/A	#N/A	#N/A	0.0708869	#N/A	#N/A	#N/A	#N/A	#N/A	#N/A	#N/A	#N/A	#N/A	#N/A	#N/A	0.0493252	#N/A	0.0244664	0.0519685	0.0382881	0.0160645	0.0599361	0.0833929	0.188167	0.0765459	0.0490351	0.0560497	0.0628653	0.0608619	#N/A	0.0399839	0.0744142	#N/A	0.0597274	#N/A	#N/A	#N/A	#N/A	#N/A	#N/A	#N/A	0.0524628	#N/A	#N/A	21	ENSG00000251138	LINC02882	lncRNA	long intergenic non-protein coding RNA 2882 [Source:HGNC Symbol;Acc:HGNC:54802]
#236332	#N/A	#N/A	#N/A	#N/A	#N/A	#N/A	#N/A	#N/A	#N/A	0.071131	#N/A	#N/A	#N/A	#N/A	#N/A	#N/A	#N/A	#N/A	#N/A	#N/A	#N/A	#N/A	#N/A	#N/A	#N/A	#N/A	#N/A	#N/A	#N/A	#N/A	#N/A	#N/A	#N/A	#N/A	0.144835	#N/A	0.107003	0.0985985	0.125812	0.14827	0.140767	0.130522	0.149206	0.0856484	0.112326	0.0730534	0.153603	0.13601	#N/A	0.134889	0.119183	0.0840221	0.0674935	0.0931956	0.0980584	#N/A	#N/A	0.0791904	#N/A	#N/A	#N/A	#N/A	#N/A	21	ENSG00000236332		lncRNA	novel transcript
MNX1	#N/A	#N/A	#N/A	#N/A	0.0743154	#N/A	#N/A	#N/A	#N/A	0.0404576	#N/A	#N/A	0.0823537	0.0537601	#N/A	#N/A	#N/A	0.0806254	#N/A	#N/A	#N/A	#N/A	#N/A	#N/A	#N/A	#N/A	0.0809904	#N/A	#N/A	#N/A	#N/A	#N/A	#N/A	#N/A	0.0821197	#N/A	0.0375583	0.0633509	0.0670189	0.090825	0.224146	0.0343684	0.283588	0.0511575	0.0999336	#N/A	0.0445356	0.0461814	#N/A	0.0236418	0.0664494	#N/A	#N/A	#N/A	#N/A	#N/A	#N/A	#N/A	#N/A	#N/A	0.0509201	#N/A	#N/A	21	ENSG00000130675	MNX1	protein_coding	motor neuron and pancreas homeobox 1 [Source:HGNC Symbol;Acc:HGNC:4979]
HGF	#N/A	#N/A	0.136955	#N/A	0.151733	#N/A	#N/A	#N/A	#N/A	0.0553777	#N/A	#N/A	#N/A	#N/A	#N/A	#N/A	#N/A	#N/A	#N/A	#N/A	#N/A	#N/A	#N/A	#N/A	#N/A	#N/A	#N/A	#N/A	#N/A	#N/A	0.134875	#N/A	#N/A	#N/A	0.180526	0.0776477	0.174094	0.19479	0.176753	0.240655	0.211104	0.178337	0.205061	0.17776	0.14779	0.0887005	0.566875	0.177145	#N/A	0.190782	0.165663	#N/A	#N/A	#N/A	#N/A	#N/A	#N/A	#N/A	#N/A	#N/A	#N/A	#N/A	0.103646	21	ENSG00000019991	HGF	protein_coding	hepatocyte growth factor [Source:HGNC Symbol;Acc:HGNC:4893]
#285331	#N/A	#N/A	#N/A	#N/A	#N/A	#N/A	#N/A	#N/A	#N/A	0.34512	#N/A	#N/A	#N/A	#N/A	#N/A	#N/A	#N/A	#N/A	#N/A	#N/A	#N/A	#N/A	#N/A	#N/A	#N/A	#N/A	#N/A	#N/A	#N/A	#N/A	#N/A	#N/A	#N/A	#N/A	0.976982	0.817761	1.29228	1.03537	1.16091	1.16713	1.00811	1.11091	1.15034	1.25661	1.03759	1.06246	0.953273	1.18031	#N/A	0.987017	0.981152	#N/A	#N/A	#N/A	#N/A	#N/A	0.579277	0.897196	#N/A	#N/A	0.752889	1.10444	#N/A	21	ENSG00000285331		lncRNA	novel transcript
#231178	#N/A	#N/A	0.0837809	#N/A	#N/A	#N/A	#N/A	#N/A	#N/A	0.0588481	#N/A	#N/A	#N/A	#N/A	0.0900235	#N/A	#N/A	#N/A	#N/A	#N/A	#N/A	#N/A	#N/A	#N/A	#N/A	#N/A	0.0809362	#N/A	#N/A	#N/A	0.0630887	#N/A	#N/A	#N/A	0.100235	#N/A	0.0986085	0.10237	0.112813	0.113983	0.111263	0.0850826	0.105567	0.105377	0.100159	#N/A	0.105122	0.0972601	#N/A	0.113224	0.090047	0.0824324	0.0876583	#N/A	#N/A	#N/A	#N/A	#N/A	#N/A	#N/A	#N/A	#N/A	#N/A	21	ENSG00000231178		lncRNA	novel transcript
#287533	#N/A	#N/A	0.831	0.381933	0.268218	0.206804	0.215993	#N/A	#N/A	#N/A	0.166605	#N/A	0.391785	#N/A	#N/A	0.495892	0.275226	#N/A	0.237909	0.180042	#N/A	#N/A	#N/A	0.140502	0.173478	#N/A	0.491807	0.278296	0.283109	#N/A	0.670789	#N/A	#N/A	#N/A	#N/A	#N/A	#N/A	#N/A	#N/A	#N/A	#N/A	#N/A	#N/A	#N/A	#N/A	#N/A	#N/A	#N/A	#N/A	#N/A	#N/A	0.809863	#N/A	#N/A	#N/A	#N/A	#N/A	#N/A	0.180554	#N/A	#N/A	0.219979	0.123321	21	ENSG00000287533		lncRNA	novel transcript
LRRC8B	#N/A	#N/A	#N/A	0.931971	#N/A	0.937657	0.797929	#N/A	#N/A	#N/A	1.897	#N/A	#N/A	2.96366	2.38128	2.36687	2.49718	3.5159	3.94094	1.55	3.51541	1.44106	0.701379	0.850483	#N/A	#N/A	0.991946	0.855673	#N/A	#N/A	1.5709	0.878452	1.49608	#N/A	#N/A	#N/A	#N/A	#N/A	#N/A	#N/A	#N/A	#N/A	#N/A	#N/A	#N/A	#N/A	#N/A	#N/A	#N/A	#N/A	#N/A	#N/A	#N/A	#N/A	#N/A	#N/A	#N/A	#N/A	#N/A	#N/A	#N/A	#N/A	1.09037	21	ENSG00000197147	LRRC8B	protein_coding	leucine rich repeat containing 8 VRAC subunit B [Source:HGNC Symbol;Acc:HGNC:30692]
TRIM2	#N/A	#N/A	0.859917	#N/A	1.01015	1.05216	1.12464	#N/A	#N/A	#N/A	1.44516	#N/A	#N/A	#N/A	#N/A	#N/A	#N/A	#N/A	#N/A	#N/A	#N/A	#N/A	#N/A	#N/A	#N/A	1.08645	1.09323	0.838472	1.86454	#N/A	#N/A	#N/A	#N/A	#N/A	#N/A	#N/A	#N/A	0.686958	0.770974	0.708369	#N/A	0.674911	0.633341	0.636902	0.704303	#N/A	#N/A	0.846164	#N/A	0.712008	0.683994	#N/A	#N/A	#N/A	#N/A	#N/A	#N/A	#N/A	#N/A	#N/A	#N/A	1.08336	1.74569	21	ENSG00000109654	TRIM2	protein_coding	tripartite motif containing 2 [Source:HGNC Symbol;Acc:HGNC:15974]
RND3	#N/A	#N/A	0.0878087	#N/A	0.142503	0.121031	#N/A	#N/A	#N/A	#N/A	0.0986084	#N/A	#N/A	#N/A	#N/A	#N/A	#N/A	#N/A	#N/A	#N/A	#N/A	#N/A	#N/A	#N/A	#N/A	#N/A	#N/A	#N/A	0.129467	#N/A	#N/A	#N/A	#N/A	#N/A	0.215904	0.0469108	0.186108	0.148945	0.647668	0.207633	3.06327	0.155144	2.00268	0.250294	0.105553	0.0862736	#N/A	0.353911	#N/A	0.380681	0.432868	#N/A	#N/A	#N/A	#N/A	#N/A	#N/A	#N/A	#N/A	#N/A	#N/A	0.116401	#N/A	21	ENSG00000115963	RND3	protein_coding	Rho family GTPase 3 [Source:HGNC Symbol;Acc:HGNC:671]
HAAO	#N/A	#N/A	0.54934	0.157032	#N/A	0.0913747	0.168098	#N/A	#N/A	#N/A	0.128598	#N/A	#N/A	#N/A	#N/A	#N/A	#N/A	#N/A	#N/A	#N/A	#N/A	#N/A	#N/A	#N/A	#N/A	#N/A	#N/A	#N/A	#N/A	#N/A	#N/A	#N/A	#N/A	#N/A	1.22273	#N/A	1.33683	1.75864	1.20883	1.83517	1.22139	0.618881	1.48772	1.08768	0.622444	0.0901393	1.59069	1.53865	#N/A	1.33037	1.53173	#N/A	#N/A	#N/A	#N/A	#N/A	#N/A	#N/A	#N/A	#N/A	#N/A	#N/A	0.108425	21	ENSG00000162882	HAAO	protein_coding	3-hydroxyanthranilate 3,4-dioxygenase [Source:HGNC Symbol;Acc:HGNC:4796]
SPTSSA	#N/A	#N/A	0.401934	#N/A	#N/A	#N/A	#N/A	#N/A	#N/A	#N/A	0.156646	#N/A	#N/A	0.237208	0.208781	0.218457	0.183101	0.162749	#N/A	0.134076	0.164481	0.17474	#N/A	0.158685	0.169081	#N/A	#N/A	#N/A	#N/A	#N/A	0.214667	#N/A	0.17342	0.121371	#N/A	#N/A	1.0776	#N/A	1.22022	#N/A	#N/A	#N/A	#N/A	#N/A	0.333804	#N/A	#N/A	#N/A	#N/A	#N/A	#N/A	0.242187	#N/A	#N/A	#N/A	#N/A	#N/A	0.159139	#N/A	#N/A	#N/A	0.195804	#N/A	21	ENSG00000165389	SPTSSA	protein_coding	serine palmitoyltransferase small subunit A [Source:HGNC Symbol;Acc:HGNC:20361]
#286024	#N/A	#N/A	1.37552	0.933218	0.633932	0.474762	0.356956	#N/A	#N/A	#N/A	0.297341	#N/A	0.878465	#N/A	#N/A	#N/A	#N/A	0.645746	0.421618	0.300793	#N/A	0.385555	0.84313	0.269737	#N/A	#N/A	#N/A	0.450201	0.40449	#N/A	#N/A	#N/A	#N/A	#N/A	#N/A	#N/A	#N/A	#N/A	#N/A	#N/A	#N/A	#N/A	#N/A	#N/A	#N/A	#N/A	#N/A	#N/A	#N/A	0.982009	#N/A	#N/A	#N/A	0.472115	0.45737	0.392906	#N/A	0.402597	#N/A	#N/A	#N/A	0.346325	#N/A	21	ENSG00000286024		lncRNA	novel transcript, antisense to BCAT2
CLDN18	#N/A	#N/A	0.0633864	#N/A	#N/A	#N/A	#N/A	#N/A	#N/A	#N/A	0.0922809	#N/A	#N/A	#N/A	#N/A	#N/A	#N/A	#N/A	#N/A	#N/A	#N/A	#N/A	#N/A	#N/A	#N/A	0.0533729	0.104253	#N/A	#N/A	#N/A	#N/A	#N/A	#N/A	#N/A	0.147722	#N/A	0.115782	0.108456	0.125091	0.120043	2.83419	0.107509	2.57757	0.141419	0.135893	0.0645682	0.146544	0.130265	#N/A	0.116924	0.0841021	#N/A	#N/A	#N/A	#N/A	#N/A	#N/A	#N/A	#N/A	#N/A	#N/A	0.105545	0.103188	21	ENSG00000066405	CLDN18	protein_coding	claudin 18 [Source:HGNC Symbol;Acc:HGNC:2039]
PIGC	#N/A	#N/A	#N/A	#N/A	#N/A	0.708787	#N/A	#N/A	#N/A	#N/A	0.750271	#N/A	#N/A	#N/A	#N/A	#N/A	#N/A	#N/A	#N/A	#N/A	#N/A	#N/A	#N/A	0.852989	#N/A	#N/A	0.653485	#N/A	#N/A	#N/A	#N/A	#N/A	#N/A	#N/A	0.689132	0.773571	0.837905	0.831748	0.677473	#N/A	0.68736	0.635373	0.658049	0.842971	1.19821	0.747246	0.849888	0.79467	#N/A	0.733157	0.718562	#N/A	#N/A	#N/A	#N/A	#N/A	#N/A	0.767591	#N/A	#N/A	0.676376	#N/A	#N/A	21	ENSG00000135845	PIGC	protein_coding	phosphatidylinositol glycan anchor biosynthesis class C [Source:HGNC Symbol;Acc:HGNC:8960]
FANK1	#N/A	#N/A	#N/A	#N/A	#N/A	#N/A	#N/A	#N/A	#N/A	#N/A	#N/A	0.0512125	#N/A	#N/A	#N/A	#N/A	#N/A	#N/A	#N/A	#N/A	#N/A	#N/A	#N/A	#N/A	#N/A	0.0324414	#N/A	#N/A	0.0876862	#N/A	#N/A	#N/A	#N/A	#N/A	0.535749	0.0568502	0.418077	0.326866	0.795479	0.166575	1.80431	0.0692726	1.53801	0.0613397	#N/A	0.0373732	1.67339	0.297463	#N/A	0.454816	0.481543	0.0980609	#N/A	#N/A	#N/A	0.0629486	#N/A	#N/A	#N/A	#N/A	0.0231329	#N/A	#N/A	21	ENSG00000203780	FANK1	protein_coding	fibronectin type III and ankyrin repeat domains 1 [Source:HGNC Symbol;Acc:HGNC:23527]
CRYBB2	#N/A	#N/A	0.0612338	#N/A	#N/A	#N/A	#N/A	#N/A	#N/A	#N/A	#N/A	#N/A	0.0823537	0.0831673	#N/A	#N/A	#N/A	0.0806254	#N/A	#N/A	#N/A	#N/A	0.0694597	#N/A	#N/A	#N/A	0.0809904	#N/A	#N/A	#N/A	#N/A	#N/A	#N/A	#N/A	0.0603481	#N/A	0.0658765	0.0875352	0.0779709	0.101646	0.293917	0.0950053	0.253311	0.100622	0.0999336	#N/A	0.0508643	0.0384697	#N/A	0.0674391	0.0704107	0.104929	#N/A	#N/A	#N/A	#N/A	#N/A	#N/A	#N/A	#N/A	#N/A	#N/A	#N/A	21	ENSG00000244752	CRYBB2	protein_coding	crystallin beta B2 [Source:HGNC Symbol;Acc:HGNC:2398]
MYH11#133392	#N/A	#N/A	0.993128	#N/A	1.29466	1.44729	#N/A	#N/A	#N/A	#N/A	#N/A	#N/A	#N/A	1.36763	#N/A	0.880728	#N/A	2.48068	1.41591	1.41986	#N/A	#N/A	#N/A	#N/A	#N/A	#N/A	#N/A	#N/A	#N/A	#N/A	#N/A	#N/A	#N/A	#N/A	#N/A	1.17355	1.31925	1.04131	2.144	1.2928	1.00559	#N/A	2.54467	1.55436	1.91577	#N/A	1.9073	1.84767	#N/A	2.78868	1.10942	#N/A	#N/A	#N/A	#N/A	#N/A	#N/A	#N/A	#N/A	#N/A	#N/A	#N/A	#N/A	21	ENSG00000133392	MYH11	protein_coding	myosin heavy chain 11 [Source:HGNC Symbol;Acc:HGNC:7569]
#253968	#N/A	#N/A	0.0540326	0.0579932	#N/A	#N/A	#N/A	#N/A	#N/A	#N/A	#N/A	#N/A	#N/A	0.0577637	0.0631093	#N/A	#N/A	#N/A	#N/A	#N/A	#N/A	#N/A	#N/A	#N/A	#N/A	#N/A	0.0546426	#N/A	#N/A	#N/A	#N/A	#N/A	#N/A	#N/A	0.0809323	#N/A	0.072008	0.0551956	0.0624657	0.0520923	0.0833205	#N/A	0.0848165	0.0750631	0.0708967	0.0377774	0.0853635	0.0809625	#N/A	0.0635206	0.0758872	0.0632814	0.0609286	#N/A	#N/A	#N/A	#N/A	#N/A	#N/A	#N/A	#N/A	#N/A	#N/A	21	ENSG00000253968		lncRNA	novel transcript
MPND	#N/A	#N/A	0.125181	#N/A	#N/A	0.151055	0.143772	#N/A	#N/A	#N/A	#N/A	#N/A	#N/A	#N/A	#N/A	#N/A	#N/A	#N/A	0.125591	#N/A	#N/A	0.124868	#N/A	0.0936586	#N/A	#N/A	#N/A	#N/A	#N/A	#N/A	#N/A	#N/A	#N/A	#N/A	0.22454	0.0733495	0.324772	0.198198	0.264677	0.197048	2.1888	0.134797	1.45093	0.152272	#N/A	#N/A	0.274076	0.20853	#N/A	0.181539	0.320783	#N/A	#N/A	#N/A	#N/A	#N/A	#N/A	#N/A	#N/A	#N/A	0.0983379	#N/A	#N/A	21	ENSG00000008382	MPND	protein_coding	MPN domain containing [Source:HGNC Symbol;Acc:HGNC:25934]
MT-CO1	#N/A	#N/A	0.892861	#N/A	1.43705	2.87495	0.751705	#N/A	#N/A	#N/A	#N/A	#N/A	#N/A	#N/A	#N/A	#N/A	#N/A	#N/A	0.794861	1.49716	0.818894	#N/A	#N/A	#N/A	#N/A	#N/A	#N/A	#N/A	#N/A	#N/A	#N/A	#N/A	#N/A	#N/A	2.05743	1.50964	#N/A	2.14466	#N/A	#N/A	2.21773	2.118	1.7758	0.894442	1.54333	1.48717	1.62003	1.64486	#N/A	1.01791	1.79358	#N/A	#N/A	#N/A	1.25879	#N/A	#N/A	#N/A	#N/A	#N/A	#N/A	#N/A	#N/A	21	ENSG00000198804	MT-CO1	protein_coding	mitochondrially encoded cytochrome c oxidase I [Source:HGNC Symbol;Acc:HGNC:7419]
#287989	#N/A	#N/A	0.0529867	#N/A	#N/A	#N/A	#N/A	#N/A	#N/A	#N/A	#N/A	#N/A	#N/A	0.0728345	#N/A	0.0599604	0.0495931	0.0541125	#N/A	#N/A	#N/A	#N/A	0.0476222	#N/A	#N/A	#N/A	#N/A	#N/A	#N/A	#N/A	0.0677478	#N/A	#N/A	#N/A	0.0795574	#N/A	0.0667326	0.0815186	0.0689558	0.0806515	0.068956	#N/A	0.0448698	0.0737038	#N/A	#N/A	0.0342899	0.0597024	#N/A	0.0502056	0.0831444	0.0738078	0.0595221	#N/A	#N/A	#N/A	#N/A	#N/A	#N/A	#N/A	#N/A	#N/A	#N/A	21	ENSG00000287989		lncRNA	novel transcript
#261386	#N/A	#N/A	#N/A	1.08003	0.995975	0.848205	0.674559	#N/A	#N/A	#N/A	#N/A	#N/A	#N/A	1.66152	1.10043	1.05321	1.27413	0.918944	0.702877	0.314895	#N/A	#N/A	#N/A	0.259731	0.604374	#N/A	1.61938	0.667174	0.790477	#N/A	#N/A	#N/A	#N/A	#N/A	#N/A	#N/A	#N/A	#N/A	#N/A	#N/A	#N/A	#N/A	#N/A	#N/A	#N/A	#N/A	#N/A	#N/A	#N/A	#N/A	#N/A	1.56549	#N/A	0.628908	0.510275	#N/A	#N/A	0.384736	0.478585	#N/A	#N/A	#N/A	#N/A	21	ENSG00000261386		lncRNA	novel transcript
ZNF304	#N/A	#N/A	#N/A	0.203787	#N/A	#N/A	#N/A	#N/A	#N/A	#N/A	#N/A	#N/A	#N/A	0.859347	#N/A	0.318059	#N/A	#N/A	#N/A	#N/A	0.168946	#N/A	#N/A	0.135744	#N/A	#N/A	0.107327	#N/A	0.145157	#N/A	#N/A	#N/A	#N/A	#N/A	#N/A	#N/A	1.27485	1.3577	1.12785	#N/A	#N/A	0.493124	1.206	0.701327	0.53351	#N/A	1.31777	1.22849	#N/A	1.35371	1.02442	0.614376	#N/A	#N/A	0.171231	#N/A	#N/A	#N/A	#N/A	#N/A	#N/A	#N/A	0.130916	21	ENSG00000131845	ZNF304	protein_coding	zinc finger protein 304 [Source:HGNC Symbol;Acc:HGNC:13505]
SCOC-AS1	#N/A	#N/A	#N/A	0.0917554	#N/A	#N/A	#N/A	#N/A	#N/A	#N/A	#N/A	#N/A	#N/A	#N/A	#N/A	#N/A	#N/A	0.0626242	#N/A	#N/A	0.0990163	#N/A	#N/A	#N/A	#N/A	#N/A	#N/A	#N/A	#N/A	#N/A	#N/A	#N/A	#N/A	#N/A	0.316288	#N/A	0.195512	#N/A	0.249613	0.382596	1.23668	#N/A	1.2802	0.143021	0.0762289	0.0566706	0.787567	0.307458	#N/A	0.22891	0.447176	#N/A	0.0785142	0.121472	#N/A	0.0887532	#N/A	0.0990475	#N/A	#N/A	0.0592679	#N/A	#N/A	21	ENSG00000196951	SCOC-AS1	lncRNA	SCOC antisense RNA 1 [Source:HGNC Symbol;Acc:HGNC:50601]
LINC01643	#N/A	#N/A	#N/A	#N/A	0.104907	#N/A	#N/A	#N/A	#N/A	#N/A	#N/A	#N/A	#N/A	#N/A	#N/A	0.0894264	#N/A	#N/A	0.0862618	#N/A	#N/A	#N/A	#N/A	#N/A	0.0841306	0.036313	#N/A	#N/A	#N/A	#N/A	#N/A	#N/A	0.113203	0.0579417	0.147792	#N/A	#N/A	0.0758438	0.0809646	0.087607	0.254694	0.107018	0.106641	0.17937	0.114169	0.0625795	0.0864389	0.0831198	#N/A	0.0903118	0.0773474	#N/A	#N/A	#N/A	#N/A	#N/A	#N/A	#N/A	#N/A	#N/A	#N/A	#N/A	#N/A	21	ENSG00000236052	LINC01643	lncRNA	long intergenic non-protein coding RNA 1643 [Source:HGNC Symbol;Acc:HGNC:52430]
TET2	#N/A	#N/A	#N/A	#N/A	#N/A	0.710293	0.903969	#N/A	#N/A	#N/A	#N/A	#N/A	#N/A	#N/A	#N/A	#N/A	#N/A	#N/A	#N/A	#N/A	#N/A	#N/A	#N/A	0.991548	#N/A	#N/A	#N/A	#N/A	#N/A	#N/A	#N/A	#N/A	#N/A	#N/A	0.604621	#N/A	0.508477	0.4766	0.455016	0.429122	0.504465	0.615449	0.456639	0.510996	0.63572	0.728722	0.655128	0.667256	#N/A	0.504815	#N/A	#N/A	#N/A	#N/A	0.714915	#N/A	1.52604	1.11838	#N/A	1.01285	#N/A	#N/A	#N/A	21	ENSG00000168769	TET2	protein_coding	tet methylcytosine dioxygenase 2 [Source:HGNC Symbol;Acc:HGNC:25941]
ATP6V1C2	#N/A	#N/A	#N/A	#N/A	#N/A	0.143692	#N/A	#N/A	#N/A	#N/A	#N/A	#N/A	#N/A	0.668432	0.17235	0.141443	#N/A	#N/A	#N/A	#N/A	0.147892	#N/A	#N/A	#N/A	#N/A	#N/A	#N/A	#N/A	#N/A	#N/A	#N/A	#N/A	#N/A	#N/A	1.18213	#N/A	0.975196	1.50096	1.45475	1.41559	1.45576	0.6118	1.78859	0.589555	0.497381	#N/A	1.85676	1.29303	#N/A	1.06458	1.37393	#N/A	0.132113	#N/A	#N/A	#N/A	#N/A	0.159963	#N/A	#N/A	#N/A	#N/A	#N/A	21	ENSG00000143882	ATP6V1C2	protein_coding	ATPase H+ transporting V1 subunit C2 [Source:HGNC Symbol;Acc:HGNC:18264]
PCDH15	#N/A	#N/A	#N/A	#N/A	#N/A	#N/A	0.0693191	#N/A	#N/A	#N/A	#N/A	#N/A	#N/A	#N/A	#N/A	#N/A	#N/A	0.0245374	#N/A	#N/A	0.065765	#N/A	#N/A	#N/A	0.0941427	0.0155073	#N/A	#N/A	#N/A	#N/A	#N/A	#N/A	#N/A	0.0293404	0.140666	#N/A	#N/A	0.251801	0.0320045	0.0623334	0.625983	0.0294343	0.813677	0.0687211	0.0345916	#N/A	0.580183	0.263355	#N/A	0.233611	0.147921	#N/A	#N/A	#N/A	0.0803744	#N/A	#N/A	#N/A	#N/A	#N/A	0.00360284	#N/A	#N/A	21	ENSG00000150275	PCDH15	protein_coding	protocadherin related 15 [Source:HGNC Symbol;Acc:HGNC:14674]
ECRG4	#N/A	#N/A	#N/A	#N/A	#N/A	#N/A	0.103106	#N/A	#N/A	#N/A	#N/A	#N/A	#N/A	0.0808627	0.0951027	#N/A	#N/A	#N/A	0.128492	#N/A	0.104704	#N/A	#N/A	#N/A	#N/A	#N/A	#N/A	#N/A	0.152048	#N/A	#N/A	#N/A	#N/A	#N/A	0.225184	#N/A	0.208876	0.252931	0.220475	0.2438	0.260223	0.204634	0.295199	0.203206	0.192546	0.115907	0.263002	0.234608	#N/A	0.245909	0.231232	#N/A	#N/A	#N/A	#N/A	#N/A	#N/A	#N/A	#N/A	#N/A	#N/A	#N/A	#N/A	21	ENSG00000119147	ECRG4	protein_coding	ECRG4 augurin precursor [Source:HGNC Symbol;Acc:HGNC:24642]
EPB41	#N/A	#N/A	#N/A	#N/A	#N/A	#N/A	#N/A	#N/A	#N/A	#N/A	#N/A	#N/A	#N/A	6.10752	3.32978	4.42028	2.62872	5.76882	5.04775	5.76707	3.82146	5.80657	#N/A	3.18475	1.87313	#N/A	#N/A	#N/A	#N/A	#N/A	1.87074	1.08904	1.47079	#N/A	#N/A	#N/A	#N/A	#N/A	#N/A	#N/A	#N/A	#N/A	#N/A	#N/A	#N/A	#N/A	#N/A	#N/A	#N/A	#N/A	#N/A	2.01494	#N/A	1.69511	2.00981	1.54167	1.27062	3.1077	#N/A	2.2454	#N/A	#N/A	#N/A	21	ENSG00000159023	EPB41	protein_coding	erythrocyte membrane protein band 4.1 [Source:HGNC Symbol;Acc:HGNC:3377]
HIPK2	#N/A	#N/A	#N/A	#N/A	#N/A	#N/A	#N/A	#N/A	#N/A	#N/A	#N/A	#N/A	#N/A	2.31284	1.10719	2.03314	1.73204	2.9803	2.69269	2.7084	2.40796	2.57011	0.881395	3.65964	#N/A	#N/A	1.67081	1.50573	0.648895	#N/A	#N/A	#N/A	#N/A	#N/A	0.457616	#N/A	#N/A	#N/A	0.515125	#N/A	#N/A	0.458289	#N/A	0.460392	#N/A	#N/A	0.450028	0.50576	#N/A	#N/A	#N/A	#N/A	#N/A	#N/A	#N/A	#N/A	#N/A	#N/A	#N/A	#N/A	#N/A	1.01205	#N/A	21	ENSG00000064393	HIPK2	protein_coding	homeodomain interacting protein kinase 2 [Source:HGNC Symbol;Acc:HGNC:14402]
TPST2	#N/A	#N/A	#N/A	#N/A	#N/A	#N/A	#N/A	#N/A	#N/A	#N/A	#N/A	#N/A	#N/A	5.02679	2.33322	2.75861	1.38364	0.465896	0.506627	0.214612	0.33213	0.274902	#N/A	0.370546	0.645624	#N/A	#N/A	#N/A	#N/A	#N/A	1.81526	0.371676	#N/A	#N/A	#N/A	#N/A	#N/A	#N/A	#N/A	#N/A	#N/A	#N/A	#N/A	#N/A	#N/A	#N/A	#N/A	#N/A	#N/A	#N/A	#N/A	2.38316	0.944422	0.644666	0.370918	0.329581	0.202691	0.507192	#N/A	0.160908	#N/A	#N/A	#N/A	21	ENSG00000128294	TPST2	protein_coding	tyrosylprotein sulfotransferase 2 [Source:HGNC Symbol;Acc:HGNC:12021]
SHB	#N/A	#N/A	#N/A	#N/A	#N/A	#N/A	#N/A	#N/A	#N/A	#N/A	#N/A	#N/A	#N/A	1.92598	0.801198	1.25235	0.552584	0.388843	0.217098	0.253012	0.221493	0.245477	0.710791	#N/A	#N/A	#N/A	#N/A	#N/A	#N/A	#N/A	#N/A	#N/A	#N/A	#N/A	1.33319	#N/A	#N/A	1.37554	1.0461	1.57353	1.46783	1.67468	#N/A	#N/A	#N/A	#N/A	#N/A	1.08273	#N/A	#N/A	0.870338	#N/A	#N/A	#N/A	0.355866	#N/A	#N/A	0.32697	#N/A	#N/A	#N/A	0.201619	#N/A	21	ENSG00000107338	SHB	protein_coding	SH2 domain containing adaptor protein B [Source:HGNC Symbol;Acc:HGNC:10838]
SEC14L1	#N/A	#N/A	#N/A	#N/A	#N/A	#N/A	#N/A	#N/A	#N/A	#N/A	#N/A	#N/A	#N/A	#N/A	#N/A	0.683597	#N/A	#N/A	#N/A	1.98365	#N/A	1.13508	#N/A	1.1328	#N/A	#N/A	#N/A	#N/A	#N/A	#N/A	#N/A	#N/A	#N/A	#N/A	0.921867	1.23076	1.00611	0.766071	1.06908	1.14016	0.896372	1.00383	0.680265	0.55668	0.747203	#N/A	0.537123	0.805985	#N/A	#N/A	0.819335	#N/A	#N/A	#N/A	#N/A	#N/A	#N/A	0.946367	#N/A	1.88742	#N/A	1.30478	#N/A	21	ENSG00000129657	SEC14L1	protein_coding	SEC14 like lipid binding 1 [Source:HGNC Symbol;Acc:HGNC:10698]
#287532	#N/A	#N/A	#N/A	#N/A	#N/A	#N/A	#N/A	#N/A	#N/A	#N/A	#N/A	#N/A	#N/A	#N/A	#N/A	#N/A	#N/A	#N/A	#N/A	#N/A	#N/A	0.135095	0.18616	#N/A	#N/A	#N/A	0.177842	0.149084	0.177184	#N/A	#N/A	#N/A	#N/A	#N/A	1.27712	#N/A	2.44833	1.6684	1.24912	1.58362	1.24927	#N/A	1.11474	0.950711	#N/A	#N/A	1.29797	1.33168	#N/A	1.09489	1.43962	#N/A	#N/A	#N/A	#N/A	0.147337	#N/A	#N/A	0.160326	#N/A	#N/A	0.141466	0.113119	21	ENSG00000287532		lncRNA	novel transcript, antisense to CDC42BPA
PDGFB	#N/A	#N/A	#N/A	#N/A	#N/A	#N/A	#N/A	#N/A	#N/A	#N/A	#N/A	#N/A	#N/A	0.184104	0.123687	0.132159	#N/A	0.188134	#N/A	0.131097	0.142005	0.110193	0.0835149	0.114354	#N/A	#N/A	#N/A	#N/A	#N/A	#N/A	#N/A	#N/A	#N/A	#N/A	0.414998	#N/A	0.34911	0.450821	1.20173	0.409472	#N/A	0.242035	1.53046	0.330272	0.236378	#N/A	0.817371	0.296051	#N/A	1.02847	#N/A	#N/A	#N/A	#N/A	#N/A	#N/A	#N/A	#N/A	#N/A	#N/A	#N/A	#N/A	#N/A	21	ENSG00000100311	PDGFB	protein_coding	platelet derived growth factor subunit B [Source:HGNC Symbol;Acc:HGNC:8800]
MGAT3	#N/A	#N/A	#N/A	#N/A	#N/A	#N/A	#N/A	#N/A	#N/A	#N/A	#N/A	#N/A	#N/A	0.237906	0.132435	0.182931	#N/A	#N/A	#N/A	#N/A	#N/A	#N/A	0.121329	#N/A	#N/A	#N/A	#N/A	0.166577	0.168491	#N/A	#N/A	#N/A	#N/A	#N/A	0.341321	#N/A	0.570009	0.520276	1.19018	0.279747	2.86439	0.183049	3.73475	0.181248	0.163983	0.127567	1.6201	0.743323	#N/A	0.297785	0.405199	#N/A	#N/A	#N/A	#N/A	#N/A	#N/A	#N/A	#N/A	#N/A	#N/A	#N/A	#N/A	21	ENSG00000128268	MGAT3	protein_coding	beta-1,4-mannosyl-glycoprotein 4-beta-N-acetylglucosaminyltransferase [Source:HGNC Symbol;Acc:HGNC:7046]
ZNF804B	#N/A	#N/A	#N/A	#N/A	#N/A	#N/A	#N/A	#N/A	#N/A	#N/A	#N/A	#N/A	#N/A	#N/A	0.0695438	#N/A	0.00420919	#N/A	#N/A	#N/A	#N/A	#N/A	0.0458458	#N/A	#N/A	#N/A	0.063967	#N/A	0.0742573	#N/A	#N/A	#N/A	#N/A	#N/A	0.0873823	0.0287904	0.0102364	0.0333147	0.0477376	0.036033	0.319549	0.0574631	0.131791	#N/A	0.0888368	#N/A	0.0651478	0.0754052	#N/A	0.0566844	0.0523723	0.0297458	#N/A	#N/A	#N/A	#N/A	#N/A	#N/A	#N/A	#N/A	0.0519321	#N/A	#N/A	21	ENSG00000182348	ZNF804B	protein_coding	zinc finger protein 804B [Source:HGNC Symbol;Acc:HGNC:21958]
CRYBG3	#N/A	#N/A	#N/A	#N/A	#N/A	#N/A	#N/A	#N/A	#N/A	#N/A	#N/A	#N/A	#N/A	#N/A	#N/A	#N/A	#N/A	#N/A	#N/A	1.81902	#N/A	#N/A	#N/A	1.4315	#N/A	#N/A	#N/A	0.71159	0.892211	1.5968	#N/A	#N/A	#N/A	#N/A	#N/A	#N/A	#N/A	#N/A	0.544127	#N/A	#N/A	#N/A	0.480723	0.523418	0.578327	0.651049	0.503692	#N/A	#N/A	0.486096	#N/A	0.575195	#N/A	0.883355	1.10686	1.03015	1.51961	1.60164	#N/A	1.07391	#N/A	2.1941	2.01122	21	ENSG00000080200	CRYBG3	protein_coding	crystallin beta-gamma domain containing 3 [Source:HGNC Symbol;Acc:HGNC:34427]
ERAP2	#N/A	#N/A	#N/A	#N/A	#N/A	#N/A	#N/A	#N/A	#N/A	#N/A	#N/A	#N/A	#N/A	#N/A	#N/A	#N/A	#N/A	#N/A	#N/A	#N/A	1.67192	#N/A	#N/A	1.12161	#N/A	#N/A	#N/A	#N/A	#N/A	#N/A	1.15713	#N/A	1.03133	#N/A	1.94866	#N/A	2.03435	1.68312	2.19532	1.98087	1.72095	1.68172	1.58686	1.54683	1.80514	1.73442	1.6077	1.71701	#N/A	1.64447	1.75652	#N/A	#N/A	#N/A	#N/A	#N/A	#N/A	#N/A	#N/A	1.10861	1.04115	#N/A	#N/A	21	ENSG00000164308	ERAP2	protein_coding	endoplasmic reticulum aminopeptidase 2 [Source:HGNC Symbol;Acc:HGNC:29499]
CAV1	#N/A	#N/A	#N/A	#N/A	#N/A	#N/A	#N/A	#N/A	#N/A	#N/A	#N/A	#N/A	#N/A	#N/A	#N/A	#N/A	#N/A	1.69145	0.755634	#N/A	0.894268	#N/A	#N/A	0.867399	#N/A	#N/A	#N/A	#N/A	#N/A	#N/A	#N/A	#N/A	#N/A	#N/A	7.21527	0.63249	5.57562	10.526	4.89803	6.44335	8.24799	7.54816	8.45679	5.18985	6.04036	6.32671	6.51719	6.94892	#N/A	6.08598	8.70805	#N/A	#N/A	#N/A	#N/A	#N/A	#N/A	#N/A	#N/A	#N/A	#N/A	1.46099	#N/A	21	ENSG00000105974	CAV1	protein_coding	caveolin 1 [Source:HGNC Symbol;Acc:HGNC:1527]
SARAF	#N/A	#N/A	#N/A	#N/A	#N/A	#N/A	#N/A	#N/A	#N/A	#N/A	#N/A	#N/A	#N/A	#N/A	#N/A	#N/A	#N/A	0.967158	#N/A	0.867863	#N/A	#N/A	#N/A	0.663712	#N/A	#N/A	#N/A	#N/A	#N/A	#N/A	#N/A	#N/A	#N/A	#N/A	2.74114	1.03009	3.31874	2.97591	3.14391	2.58002	2.54713	2.88542	3.08223	2.35871	2.93103	2.04607	2.6208	2.99246	#N/A	3.08129	2.22816	#N/A	#N/A	#N/A	#N/A	#N/A	0.726239	1.15025	#N/A	#N/A	#N/A	#N/A	#N/A	21	ENSG00000133872	SARAF	protein_coding	store-operated calcium entry associated regulatory factor [Source:HGNC Symbol;Acc:HGNC:28789]
LMO2	#N/A	#N/A	#N/A	#N/A	#N/A	#N/A	#N/A	#N/A	#N/A	#N/A	#N/A	#N/A	#N/A	0.0920251	0.123408	0.132194	#N/A	#N/A	#N/A	#N/A	#N/A	#N/A	#N/A	#N/A	0.117839	#N/A	#N/A	#N/A	#N/A	#N/A	0.0976069	#N/A	#N/A	#N/A	0.14177	#N/A	0.120123	0.21148	0.207255	0.142375	3.45127	0.103803	2.86359	0.0928203	0.108575	#N/A	0.339044	0.150924	#N/A	0.0902071	0.251549	0.0906696	#N/A	#N/A	0.102833	#N/A	#N/A	#N/A	#N/A	#N/A	#N/A	#N/A	#N/A	21	ENSG00000135363	LMO2	protein_coding	LIM domain only 2 [Source:HGNC Symbol;Acc:HGNC:6642]
HLA-B#234745	#N/A	#N/A	#N/A	#N/A	#N/A	#N/A	#N/A	#N/A	#N/A	#N/A	#N/A	#N/A	#N/A	0.18848	#N/A	0.0957562	#N/A	0.186065	0.158905	#N/A	0.133144	#N/A	#N/A	#N/A	#N/A	#N/A	#N/A	#N/A	#N/A	#N/A	#N/A	#N/A	#N/A	#N/A	0.276379	0.084345	0.251509	0.259387	2.36895	0.233768	0.312772	0.231398	0.27526	0.246715	0.245482	0.118744	0.27469	0.263568	#N/A	0.239529	0.285596	#N/A	#N/A	#N/A	#N/A	#N/A	#N/A	#N/A	#N/A	#N/A	#N/A	#N/A	#N/A	21	ENSG00000234745	HLA-B	protein_coding	major histocompatibility complex, class I, B [Source:HGNC Symbol;Acc:HGNC:4932]
HLA-DRA#204287	#N/A	#N/A	#N/A	#N/A	#N/A	#N/A	#N/A	#N/A	#N/A	#N/A	#N/A	#N/A	#N/A	0.0215276	#N/A	0.0644455	#N/A	0.0848375	0.0773913	#N/A	0.0718746	#N/A	#N/A	#N/A	#N/A	#N/A	#N/A	#N/A	#N/A	#N/A	0.0447186	#N/A	#N/A	#N/A	0.116231	#N/A	0.098086	0.102338	0.0596135	0.0999437	0.120261	0.104087	0.129957	0.074396	0.0666773	0.0573327	0.11251	0.114416	#N/A	0.116924	0.120959	#N/A	#N/A	#N/A	#N/A	#N/A	#N/A	#N/A	#N/A	#N/A	#N/A	#N/A	#N/A	21	ENSG00000204287	HLA-DRA	protein_coding	major histocompatibility complex, class II, DR alpha [Source:HGNC Symbol;Acc:HGNC:4947]
WFDC1	#N/A	#N/A	#N/A	#N/A	#N/A	#N/A	#N/A	#N/A	#N/A	#N/A	#N/A	#N/A	#N/A	0.0727429	#N/A	#N/A	#N/A	#N/A	#N/A	#N/A	#N/A	#N/A	#N/A	#N/A	#N/A	#N/A	0.0134575	#N/A	0.0746583	#N/A	#N/A	0.0427844	0.0536623	#N/A	0.0757525	#N/A	0.0744343	0.117981	0.0570175	0.0787108	0.0884133	0.0943205	0.0907433	0.0880695	0.100792	#N/A	0.0715145	0.102802	#N/A	0.0924458	0.12068	#N/A	#N/A	#N/A	0.0560383	#N/A	#N/A	#N/A	#N/A	#N/A	#N/A	#N/A	0.0529771	21	ENSG00000103175	WFDC1	protein_coding	WAP four-disulfide core domain 1 [Source:HGNC Symbol;Acc:HGNC:15466]
INPP5D#168918	#N/A	#N/A	#N/A	#N/A	#N/A	#N/A	#N/A	#N/A	#N/A	#N/A	#N/A	#N/A	#N/A	0.121407	0.0890659	0.0927789	#N/A	0.0805491	0.0866908	#N/A	0.126873	#N/A	#N/A	#N/A	#N/A	#N/A	#N/A	#N/A	#N/A	#N/A	#N/A	#N/A	#N/A	#N/A	0.175099	#N/A	1.21714	0.194656	1.17978	1.36592	5.55246	0.157303	3.17129	0.155404	0.182105	0.107501	1.94086	0.736177	#N/A	1.56102	0.595726	#N/A	#N/A	#N/A	#N/A	#N/A	#N/A	#N/A	#N/A	#N/A	#N/A	#N/A	#N/A	21	ENSG00000168918	INPP5D	protein_coding	inositol polyphosphate-5-phosphatase D [Source:HGNC Symbol;Acc:HGNC:6079]
CLDN15	#N/A	#N/A	#N/A	#N/A	#N/A	#N/A	#N/A	#N/A	#N/A	#N/A	#N/A	#N/A	#N/A	#N/A	0.138926	#N/A	#N/A	#N/A	#N/A	0.123863	#N/A	#N/A	#N/A	#N/A	#N/A	#N/A	#N/A	0.110018	#N/A	#N/A	#N/A	#N/A	#N/A	#N/A	1.5436	0.0436257	2.1237	2.0286	2.83673	2.51313	3.80373	0.44374	3.4654	0.73089	0.272326	0.130131	2.98047	2.92968	#N/A	2.54952	1.42084	#N/A	#N/A	#N/A	#N/A	0.128	#N/A	#N/A	0.127654	#N/A	#N/A	#N/A	#N/A	21	ENSG00000106404	CLDN15	protein_coding	claudin 15 [Source:HGNC Symbol;Acc:HGNC:2036]
#253270	#N/A	#N/A	#N/A	#N/A	#N/A	#N/A	#N/A	#N/A	#N/A	#N/A	#N/A	#N/A	#N/A	#N/A	0.0944012	0.105445	#N/A	0.105558	#N/A	#N/A	#N/A	#N/A	#N/A	#N/A	#N/A	#N/A	#N/A	#N/A	#N/A	#N/A	0.125119	#N/A	0.10012	#N/A	0.143943	#N/A	0.144294	0.129452	0.116531	0.146015	0.156505	0.104775	0.123358	0.1351	0.129735	0.0711601	0.119884	0.142561	#N/A	0.131945	0.14956	0.117769	#N/A	#N/A	#N/A	#N/A	#N/A	#N/A	#N/A	#N/A	#N/A	#N/A	#N/A	21	ENSG00000253270		lncRNA	novel transcript
ELAPOR2	#N/A	#N/A	#N/A	#N/A	#N/A	#N/A	#N/A	#N/A	#N/A	#N/A	#N/A	#N/A	#N/A	#N/A	#N/A	#N/A	#N/A	#N/A	#N/A	#N/A	#N/A	#N/A	#N/A	#N/A	#N/A	1.78928	2.05708	3.02902	2.63277	#N/A	#N/A	#N/A	#N/A	#N/A	0.757748	1.09701	0.905107	0.781368	1.20832	0.779197	0.611657	1.10178	1.21984	0.946176	1.4238	1.00189	1.0478	#N/A	#N/A	1.01253	1.17459	#N/A	#N/A	#N/A	#N/A	#N/A	#N/A	#N/A	#N/A	#N/A	#N/A	1.09043	2.54353	21	ENSG00000164659	ELAPOR2	protein_coding	endosome-lysosome associated apoptosis and autophagy regulator family member 2 [Source:HGNC Symbol;Acc:HGNC:21945]
TDRP	#N/A	#N/A	#N/A	#N/A	#N/A	#N/A	#N/A	#N/A	#N/A	#N/A	#N/A	#N/A	#N/A	#N/A	#N/A	#N/A	#N/A	#N/A	#N/A	#N/A	#N/A	#N/A	#N/A	#N/A	#N/A	0.0887366	0.147297	0.169575	0.17259	#N/A	#N/A	#N/A	#N/A	#N/A	0.255022	#N/A	0.414233	0.309136	0.746355	0.636394	0.370479	0.201396	5.08258	0.176236	0.174644	0.101582	0.660436	0.214781	#N/A	0.824982	0.735883	#N/A	#N/A	#N/A	#N/A	#N/A	#N/A	#N/A	#N/A	#N/A	#N/A	0.126966	0.155958	21	ENSG00000180190	TDRP	protein_coding	testis development related protein [Source:HGNC Symbol;Acc:HGNC:26951]
MINDY4	#N/A	#N/A	#N/A	#N/A	#N/A	#N/A	#N/A	#N/A	#N/A	#N/A	#N/A	#N/A	#N/A	#N/A	#N/A	#N/A	#N/A	#N/A	#N/A	#N/A	#N/A	#N/A	#N/A	#N/A	#N/A	0.207727	1.12728	0.574152	0.579381	#N/A	#N/A	#N/A	#N/A	#N/A	2.13591	0.374453	1.25802	1.98899	1.16454	2.21474	2.42821	2.46	1.00828	1.03181	0.835991	0.811524	#N/A	1.327	#N/A	0.775023	2.48702	#N/A	#N/A	#N/A	#N/A	#N/A	#N/A	#N/A	#N/A	#N/A	#N/A	0.550737	0.189856	21	ENSG00000106125	MINDY4	protein_coding	MINDY lysine 48 deubiquitinase 4 [Source:HGNC Symbol;Acc:HGNC:21916]
PRKD1	#N/A	#N/A	#N/A	#N/A	#N/A	#N/A	#N/A	#N/A	#N/A	#N/A	#N/A	#N/A	#N/A	#N/A	#N/A	#N/A	#N/A	#N/A	#N/A	#N/A	#N/A	#N/A	#N/A	#N/A	#N/A	#N/A	2.02286	1.04541	3.02346	#N/A	#N/A	#N/A	#N/A	#N/A	2.22011	1.94965	1.49327	2.58937	2.47455	2.35163	2.26516	0.949861	2.06866	1.84988	1.66415	0.977711	1.50868	2.12059	#N/A	1.80311	1.02087	#N/A	#N/A	#N/A	#N/A	#N/A	#N/A	#N/A	#N/A	#N/A	#N/A	1.21322	0.941802	21	ENSG00000184304	PRKD1	protein_coding	protein kinase D1 [Source:HGNC Symbol;Acc:HGNC:9407]
EFCC1	#N/A	#N/A	#N/A	#N/A	#N/A	#N/A	#N/A	#N/A	#N/A	#N/A	#N/A	#N/A	#N/A	#N/A	#N/A	#N/A	#N/A	#N/A	#N/A	#N/A	#N/A	#N/A	#N/A	#N/A	#N/A	#N/A	0.152999	#N/A	0.183611	#N/A	#N/A	#N/A	#N/A	#N/A	0.263877	0.08564	0.253154	0.259211	4.65523	0.314208	6.25438	0.468199	6.11442	0.38191	0.264109	0.120483	0.414969	0.264851	#N/A	0.362468	0.273785	#N/A	0.280311	#N/A	#N/A	#N/A	#N/A	#N/A	#N/A	#N/A	#N/A	0.1659	0.136091	21	ENSG00000114654	EFCC1	protein_coding	EF-hand and coiled-coil domain containing 1 [Source:HGNC Symbol;Acc:HGNC:25692]
DBN1	#N/A	#N/A	#N/A	#N/A	#N/A	#N/A	#N/A	#N/A	#N/A	#N/A	#N/A	#N/A	#N/A	#N/A	#N/A	#N/A	#N/A	#N/A	#N/A	#N/A	#N/A	#N/A	#N/A	#N/A	#N/A	#N/A	0.0535238	0.107249	0.100513	#N/A	0.0122036	#N/A	#N/A	#N/A	0.146367	#N/A	0.143938	0.143484	0.112593	0.163446	3.92681	0.158069	0.165291	0.135403	0.119068	0.0757956	0.135742	0.149298	#N/A	0.168629	0.145166	#N/A	#N/A	#N/A	#N/A	#N/A	#N/A	#N/A	#N/A	#N/A	#N/A	0.0523265	0.082022	21	ENSG00000113758	DBN1	protein_coding	drebrin 1 [Source:HGNC Symbol;Acc:HGNC:2695]
IL33	#N/A	#N/A	#N/A	#N/A	#N/A	#N/A	#N/A	#N/A	#N/A	#N/A	#N/A	#N/A	#N/A	#N/A	#N/A	#N/A	#N/A	#N/A	#N/A	#N/A	#N/A	#N/A	#N/A	#N/A	#N/A	#N/A	0.16563	#N/A	0.191179	#N/A	#N/A	#N/A	#N/A	#N/A	3.99942	#N/A	4.08046	4.07571	4.47404	3.53925	5.10796	1.29859	4.64809	1.88599	1.42806	0.143771	4.06134	3.87096	#N/A	4.48609	3.15148	1.42737	#N/A	#N/A	0.215504	#N/A	#N/A	#N/A	#N/A	#N/A	0.134437	0.17799	#N/A	21	ENSG00000137033	IL33	protein_coding	interleukin 33 [Source:HGNC Symbol;Acc:HGNC:16028]
SYN3	#N/A	#N/A	#N/A	#N/A	#N/A	#N/A	#N/A	#N/A	#N/A	#N/A	#N/A	#N/A	#N/A	#N/A	#N/A	#N/A	#N/A	#N/A	#N/A	#N/A	#N/A	#N/A	#N/A	#N/A	#N/A	#N/A	0.582842	0.37508	0.431407	#N/A	#N/A	#N/A	#N/A	#N/A	3.87824	0.191569	2.60195	4.11112	3.44998	3.52974	4.24552	3.47865	3.91613	3.49698	3.53825	0.439774	3.89766	3.09877	#N/A	3.44752	4.34072	#N/A	#N/A	#N/A	#N/A	#N/A	#N/A	#N/A	#N/A	#N/A	#N/A	0.225598	0.285406	21	ENSG00000185666	SYN3	protein_coding	synapsin III [Source:HGNC Symbol;Acc:HGNC:11496]
NOD1	#N/A	#N/A	#N/A	#N/A	#N/A	#N/A	#N/A	#N/A	#N/A	#N/A	#N/A	#N/A	#N/A	#N/A	#N/A	#N/A	#N/A	#N/A	#N/A	#N/A	#N/A	#N/A	#N/A	#N/A	#N/A	#N/A	#N/A	#N/A	#N/A	#N/A	#N/A	#N/A	#N/A	#N/A	1.08769	#N/A	1.27461	1.07523	1.3311	1.17411	1.04456	0.704601	1.39706	1.32559	1.56714	#N/A	1.31489	1.34035	#N/A	1.58923	1.27138	1.07554	#N/A	1.24839	1.56969	#N/A	#N/A	1.39671	#N/A	2.03703	1.25622	0.765759	#N/A	21	ENSG00000106100	NOD1	protein_coding	nucleotide binding oligomerization domain containing 1 [Source:HGNC Symbol;Acc:HGNC:16390]
LRTM1	0.0658045	#N/A	0.109086	0.0816059	0.120647	0.104836	0.0958544	0.088739	0.0455062	#N/A	0.0892477	#N/A	#N/A	0.629292	0.0534907	#N/A	#N/A	0.0285893	0.112236	#N/A	#N/A	#N/A	#N/A	#N/A	#N/A	#N/A	0.144433	0.106286	0.106631	#N/A	0.208028	0.0654078	#N/A	#N/A	#N/A	#N/A	#N/A	#N/A	#N/A	#N/A	#N/A	#N/A	#N/A	#N/A	#N/A	#N/A	#N/A	#N/A	#N/A	#N/A	#N/A	#N/A	#N/A	#N/A	#N/A	#N/A	#N/A	#N/A	0.0271814	#N/A	#N/A	0.0738739	#N/A	20	ENSG00000144771	LRTM1	protein_coding	leucine rich repeats and transmembrane domains 1 [Source:HGNC Symbol;Acc:HGNC:25023]
NUDT3	0.266404	#N/A	#N/A	#N/A	#N/A	#N/A	#N/A	#N/A	#N/A	#N/A	#N/A	#N/A	#N/A	0.997515	0.559187	0.407298	0.304554	0.240967	0.214505	0.149635	0.206099	0.193428	#N/A	0.154626	#N/A	#N/A	#N/A	#N/A	#N/A	#N/A	1.73874	#N/A	#N/A	#N/A	#N/A	#N/A	#N/A	#N/A	#N/A	#N/A	#N/A	#N/A	#N/A	#N/A	#N/A	#N/A	#N/A	#N/A	#N/A	#N/A	#N/A	1.37393	0.735286	0.3091	0.263164	0.250783	0.172672	0.221779	#N/A	0.151922	#N/A	#N/A	#N/A	20	ENSG00000272325	NUDT3	protein_coding	nudix hydrolase 3 [Source:HGNC Symbol;Acc:HGNC:8050]
LRRFIP1	1.13344	#N/A	#N/A	#N/A	#N/A	#N/A	#N/A	#N/A	#N/A	#N/A	0.884396	#N/A	#N/A	1.41644	1.15574	1.24808	1.45376	1.52389	1.07432	3.49214	1.57773	2.03994	#N/A	2.39577	0.9405	#N/A	#N/A	#N/A	#N/A	#N/A	#N/A	#N/A	#N/A	#N/A	#N/A	#N/A	#N/A	#N/A	#N/A	#N/A	#N/A	#N/A	#N/A	#N/A	#N/A	#N/A	#N/A	#N/A	#N/A	#N/A	#N/A	0.425019	#N/A	0.63819	1.497	1.28366	1.82305	1.43646	#N/A	1.5013	#N/A	#N/A	#N/A	20	ENSG00000124831	LRRFIP1	protein_coding	LRR binding FLII interacting protein 1 [Source:HGNC Symbol;Acc:HGNC:6702]
KCNMB4	0.210055	#N/A	#N/A	#N/A	#N/A	#N/A	#N/A	#N/A	#N/A	#N/A	#N/A	#N/A	#N/A	#N/A	#N/A	#N/A	#N/A	#N/A	#N/A	#N/A	#N/A	#N/A	#N/A	#N/A	#N/A	0.0738743	#N/A	#N/A	#N/A	#N/A	#N/A	#N/A	#N/A	#N/A	0.376944	0.108767	4.64704	0.359946	5.13896	2.32575	7.75925	0.239575	6.25912	0.464385	0.310521	0.151223	5.54229	0.483826	#N/A	4.78308	0.295252	#N/A	#N/A	#N/A	#N/A	#N/A	#N/A	#N/A	#N/A	#N/A	0.201913	#N/A	0.09647	20	ENSG00000135643	KCNMB4	protein_coding	potassium calcium-activated channel subfamily M regulatory beta subunit 4 [Source:HGNC Symbol;Acc:HGNC:6289]
STAT4	0.138023	#N/A	#N/A	#N/A	#N/A	#N/A	#N/A	#N/A	#N/A	#N/A	#N/A	#N/A	#N/A	#N/A	#N/A	#N/A	#N/A	0.154865	0.157135	#N/A	#N/A	#N/A	#N/A	0.128866	#N/A	#N/A	#N/A	#N/A	#N/A	#N/A	#N/A	#N/A	#N/A	#N/A	0.305791	#N/A	2.33486	0.667882	3.88294	3.24821	5.77614	0.215811	4.51476	0.232116	0.24106	0.136349	3.54891	1.79219	#N/A	2.95707	3.94241	#N/A	#N/A	#N/A	#N/A	#N/A	0.133486	#N/A	#N/A	#N/A	#N/A	#N/A	#N/A	20	ENSG00000138378	STAT4	protein_coding	signal transducer and activator of transcription 4 [Source:HGNC Symbol;Acc:HGNC:11365]
PLAT	0.15692	#N/A	#N/A	#N/A	#N/A	#N/A	#N/A	#N/A	#N/A	#N/A	#N/A	#N/A	#N/A	1.29299	#N/A	#N/A	#N/A	#N/A	#N/A	0.191836	#N/A	#N/A	#N/A	#N/A	#N/A	#N/A	0.289443	#N/A	0.164927	#N/A	#N/A	#N/A	#N/A	#N/A	2.07843	#N/A	2.07292	1.96839	2.55292	2.19734	1.92794	1.25777	2.22734	2.11397	1.08239	0.224862	1.54548	1.93076	#N/A	2.4025	2.70692	#N/A	#N/A	#N/A	#N/A	#N/A	#N/A	#N/A	#N/A	#N/A	#N/A	#N/A	#N/A	20	ENSG00000104368	PLAT	protein_coding	plasminogen activator, tissue type [Source:HGNC Symbol;Acc:HGNC:9051]
OSBPL3	0.682412	#N/A	0.721473	0.851099	1.18342	1.46646	0.917089	1.31569	#N/A	0.703831	#N/A	#N/A	#N/A	#N/A	#N/A	#N/A	#N/A	#N/A	#N/A	#N/A	#N/A	#N/A	#N/A	#N/A	#N/A	#N/A	#N/A	#N/A	#N/A	#N/A	#N/A	#N/A	#N/A	#N/A	0.784894	1.99488	1.01587	0.974257	1.27382	0.904673	0.773995	#N/A	1.59145	0.814627	0.773846	#N/A	#N/A	1.09765	#N/A	#N/A	0.972116	#N/A	#N/A	#N/A	#N/A	#N/A	#N/A	#N/A	#N/A	#N/A	#N/A	#N/A	#N/A	20	ENSG00000070882	OSBPL3	protein_coding	oxysterol binding protein like 3 [Source:HGNC Symbol;Acc:HGNC:16370]
NBEA	1.03839	1.59442	#N/A	#N/A	#N/A	#N/A	#N/A	#N/A	#N/A	#N/A	1.0668	#N/A	#N/A	#N/A	0.844971	#N/A	#N/A	#N/A	#N/A	1.13066	#N/A	#N/A	#N/A	1.31843	#N/A	#N/A	#N/A	0.889715	1.85178	#N/A	#N/A	#N/A	#N/A	#N/A	#N/A	#N/A	#N/A	#N/A	0.537064	#N/A	#N/A	0.524285	0.536404	0.449883	0.54067	#N/A	0.546532	#N/A	#N/A	0.560385	0.422512	#N/A	0.465844	#N/A	#N/A	#N/A	1.78438	#N/A	#N/A	#N/A	#N/A	3.17	2.63054	20	ENSG00000172915	NBEA	protein_coding	neurobeachin [Source:HGNC Symbol;Acc:HGNC:7648]
MAEA	1.55615	#N/A	#N/A	#N/A	#N/A	0.772482	0.804286	#N/A	1.34476	#N/A	2.29904	1.43445	#N/A	#N/A	#N/A	0.701012	0.868567	#N/A	#N/A	1.19298	#N/A	1.05009	#N/A	1.04368	#N/A	#N/A	#N/A	#N/A	#N/A	#N/A	#N/A	1.00793	#N/A	#N/A	0.65129	#N/A	#N/A	#N/A	#N/A	#N/A	#N/A	0.979895	#N/A	#N/A	#N/A	0.706314	#N/A	#N/A	#N/A	#N/A	0.656521	#N/A	#N/A	#N/A	1.03151	#N/A	1.24767	0.914999	1.09799	#N/A	#N/A	#N/A	#N/A	20	ENSG00000090316	MAEA	protein_coding	macrophage erythroblast attacher, E3 ubiquitin ligase [Source:HGNC Symbol;Acc:HGNC:13731]
DDX60	0.64913	#N/A	#N/A	#N/A	#N/A	#N/A	#N/A	#N/A	#N/A	1.08678	#N/A	#N/A	#N/A	#N/A	#N/A	#N/A	#N/A	#N/A	0.832954	#N/A	#N/A	#N/A	#N/A	#N/A	#N/A	#N/A	#N/A	#N/A	#N/A	#N/A	#N/A	#N/A	#N/A	#N/A	3.4873	0.874351	3.07163	3.53829	4.33765	3.78138	3.67162	3.47488	4.29526	3.39379	4.62431	3.78101	3.38099	3.82186	#N/A	3.75483	3.08903	#N/A	#N/A	#N/A	#N/A	#N/A	#N/A	#N/A	#N/A	0.542602	#N/A	#N/A	#N/A	20	ENSG00000137628	DDX60	protein_coding	DExD/H-box helicase 60 [Source:HGNC Symbol;Acc:HGNC:25942]
DNAJC12	0.0593907	#N/A	0.116283	0.0733496	0.0866153	0.130532	0.128257	0.165908	0.128354	#N/A	#N/A	0.0622587	#N/A	0.1108	0.0828475	0.104838	#N/A	#N/A	0.113381	#N/A	#N/A	0.102255	#N/A	#N/A	0.143359	#N/A	0.144622	0.130507	#N/A	#N/A	#N/A	#N/A	#N/A	#N/A	#N/A	#N/A	#N/A	#N/A	#N/A	#N/A	#N/A	#N/A	#N/A	#N/A	#N/A	#N/A	#N/A	#N/A	#N/A	#N/A	#N/A	#N/A	0.0723098	0.120175	#N/A	#N/A	#N/A	0.128584	#N/A	#N/A	#N/A	#N/A	#N/A	20	ENSG00000108176	DNAJC12	protein_coding	DnaJ heat shock protein family (Hsp40) member C12 [Source:HGNC Symbol;Acc:HGNC:28908]
SPOCK2	0.0537243	#N/A	#N/A	#N/A	#N/A	#N/A	#N/A	#N/A	#N/A	#N/A	#N/A	#N/A	#N/A	0.071864	0.0590725	0.103591	#N/A	#N/A	#N/A	#N/A	#N/A	#N/A	#N/A	#N/A	#N/A	#N/A	#N/A	#N/A	#N/A	#N/A	#N/A	#N/A	#N/A	#N/A	0.126218	#N/A	0.0749217	0.135758	0.138172	0.0997078	0.101735	#N/A	0.51172	0.136538	0.114331	0.059816	0.111462	0.145598	#N/A	0.147258	0.0783624	#N/A	0.0610623	#N/A	#N/A	0.0957573	#N/A	#N/A	#N/A	#N/A	#N/A	#N/A	#N/A	20	ENSG00000107742	SPOCK2	protein_coding	SPARC (osteonectin), cwcv and kazal like domains proteoglycan 2 [Source:HGNC Symbol;Acc:HGNC:13564]
HTT	1.01616	#N/A	0.488893	#N/A	0.681717	0.94361	1.08728	#N/A	0.982446	#N/A	1.63571	#N/A	#N/A	#N/A	#N/A	#N/A	#N/A	#N/A	0.67763	#N/A	0.729423	#N/A	#N/A	1.0631	#N/A	#N/A	#N/A	#N/A	#N/A	#N/A	#N/A	0.667778	#N/A	#N/A	#N/A	#N/A	#N/A	#N/A	#N/A	#N/A	#N/A	#N/A	0.433912	#N/A	0.479091	#N/A	#N/A	0.432463	#N/A	0.55725	#N/A	#N/A	#N/A	#N/A	1.05192	1.03029	0.93593	0.981194	#N/A	1.33004	#N/A	#N/A	#N/A	20	ENSG00000197386	HTT	protein_coding	huntingtin [Source:HGNC Symbol;Acc:HGNC:4851]
GPR161	0.0835425	0.110898	#N/A	#N/A	#N/A	#N/A	#N/A	#N/A	#N/A	0.746579	#N/A	#N/A	#N/A	#N/A	#N/A	#N/A	#N/A	#N/A	#N/A	#N/A	#N/A	#N/A	#N/A	#N/A	#N/A	#N/A	#N/A	#N/A	#N/A	#N/A	#N/A	#N/A	#N/A	#N/A	1.08435	#N/A	1.819	1.20209	0.980109	1.17221	1.0391	0.968441	1.04877	0.995705	0.865204	0.327444	1.22803	1.40685	#N/A	1.01404	1.07246	#N/A	#N/A	#N/A	#N/A	#N/A	#N/A	#N/A	#N/A	#N/A	#N/A	0.161639	0.158323	20	ENSG00000143147	GPR161	protein_coding	G protein-coupled receptor 161 [Source:HGNC Symbol;Acc:HGNC:23694]
#287837	0.108196	#N/A	#N/A	#N/A	#N/A	#N/A	#N/A	#N/A	#N/A	#N/A	#N/A	#N/A	#N/A	#N/A	#N/A	#N/A	#N/A	#N/A	#N/A	#N/A	0.117648	#N/A	0.110723	#N/A	#N/A	#N/A	#N/A	0.144921	#N/A	#N/A	#N/A	#N/A	#N/A	#N/A	0.417585	#N/A	0.283961	0.85554	0.235682	0.294456	2.3347	#N/A	2.10629	0.154925	0.127327	0.112729	0.934792	0.67431	#N/A	0.330017	0.661032	#N/A	0.132589	#N/A	#N/A	#N/A	#N/A	#N/A	0.140756	#N/A	#N/A	#N/A	#N/A	20	ENSG00000287837		lncRNA	novel transcript
STON2	0.969238	0.91341	5.78662	2.92846	3.81801	5.0517	4.94212	2.52441	2.64642	#N/A	1.30857	#N/A	#N/A	#N/A	#N/A	#N/A	#N/A	#N/A	#N/A	#N/A	#N/A	#N/A	#N/A	#N/A	#N/A	#N/A	#N/A	#N/A	#N/A	#N/A	#N/A	#N/A	#N/A	#N/A	#N/A	#N/A	#N/A	#N/A	#N/A	#N/A	#N/A	#N/A	#N/A	#N/A	#N/A	#N/A	#N/A	#N/A	#N/A	#N/A	#N/A	2.16151	2.16058	1.48985	2.85651	1.0687	1.22624	2.83224	1.77374	#N/A	#N/A	2.64678	1.46835	20	ENSG00000140022	STON2	protein_coding	stonin 2 [Source:HGNC Symbol;Acc:HGNC:30652]
NABP2	0.0997618	#N/A	0.125941	#N/A	#N/A	#N/A	#N/A	#N/A	#N/A	0.0924886	0.109148	#N/A	#N/A	#N/A	#N/A	#N/A	#N/A	#N/A	#N/A	#N/A	#N/A	#N/A	#N/A	#N/A	#N/A	#N/A	0.103135	#N/A	#N/A	#N/A	#N/A	#N/A	#N/A	#N/A	0.277445	0.0858613	0.221417	0.258253	0.460786	0.198308	1.13297	0.123837	1.08003	0.176969	#N/A	0.0895405	0.613044	0.353428	#N/A	0.220826	0.178306	#N/A	#N/A	#N/A	#N/A	#N/A	#N/A	#N/A	#N/A	#N/A	#N/A	#N/A	#N/A	20	ENSG00000139579	NABP2	protein_coding	nucleic acid binding protein 2 [Source:HGNC Symbol;Acc:HGNC:28412]
#268129	0.050312	#N/A	0.104915	#N/A	#N/A	#N/A	#N/A	#N/A	#N/A	0.0543277	#N/A	#N/A	0.110184	0.0606127	0.0961922	0.0985336	#N/A	#N/A	#N/A	#N/A	#N/A	#N/A	0.0730175	#N/A	#N/A	#N/A	#N/A	#N/A	#N/A	#N/A	#N/A	#N/A	#N/A	#N/A	0.0316837	#N/A	0.0591274	0.0351124	0.0916637	0.0370108	0.714025	#N/A	0.461735	#N/A	0.098503	#N/A	0.318633	0.0911997	#N/A	0.0587843	#N/A	0.089337	#N/A	#N/A	#N/A	#N/A	#N/A	#N/A	#N/A	#N/A	#N/A	#N/A	#N/A	20	ENSG00000268129		lncRNA	novel transcript
ARHGAP15	0.243403	#N/A	#N/A	#N/A	0.308031	#N/A	0.228864	#N/A	#N/A	0.589572	#N/A	#N/A	#N/A	#N/A	#N/A	#N/A	#N/A	#N/A	#N/A	#N/A	#N/A	#N/A	#N/A	#N/A	#N/A	#N/A	#N/A	#N/A	#N/A	#N/A	#N/A	#N/A	#N/A	#N/A	0.60254	0.104526	3.95699	5.58528	3.02704	4.34871	6.19815	0.305256	3.84002	3.12267	3.37837	0.274056	2.75117	4.34542	#N/A	3.06464	4.32191	#N/A	#N/A	#N/A	#N/A	#N/A	#N/A	#N/A	#N/A	#N/A	#N/A	#N/A	#N/A	20	ENSG00000075884	ARHGAP15	protein_coding	Rho GTPase activating protein 15 [Source:HGNC Symbol;Acc:HGNC:21030]
REPS2	0.136263	#N/A	#N/A	#N/A	#N/A	#N/A	#N/A	0.467101	#N/A	#N/A	#N/A	#N/A	#N/A	#N/A	#N/A	#N/A	#N/A	#N/A	#N/A	#N/A	#N/A	#N/A	#N/A	#N/A	#N/A	#N/A	#N/A	#N/A	#N/A	#N/A	0.892813	#N/A	#N/A	#N/A	3.75353	0.0909161	3.28383	4.28659	3.99993	3.58769	4.29155	1.2835	3.31104	2.02325	0.673123	0.145489	2.55025	3.04864	#N/A	1.74124	3.79105	#N/A	#N/A	#N/A	#N/A	#N/A	#N/A	#N/A	#N/A	#N/A	#N/A	0.193548	#N/A	20	ENSG00000169891	REPS2	protein_coding	RALBP1 associated Eps domain containing 2 [Source:HGNC Symbol;Acc:HGNC:9963]
PARP15	0.100732	#N/A	0.91713	#N/A	#N/A	0.186503	#N/A	#N/A	0.127228	#N/A	0.135732	#N/A	0.227623	0.73636	#N/A	#N/A	0.166243	0.126854	#N/A	0.130517	#N/A	#N/A	#N/A	#N/A	#N/A	#N/A	#N/A	#N/A	#N/A	#N/A	0.794837	#N/A	0.15873	0.10427	#N/A	#N/A	#N/A	#N/A	#N/A	#N/A	#N/A	#N/A	#N/A	1.08551	#N/A	#N/A	#N/A	#N/A	#N/A	#N/A	#N/A	0.739385	0.260886	0.134344	0.181991	#N/A	0.143791	#N/A	0.138094	#N/A	#N/A	#N/A	#N/A	20	ENSG00000173200	PARP15	protein_coding	poly(ADP-ribose) polymerase family member 15 [Source:HGNC Symbol;Acc:HGNC:26876]
#253197	#N/A	0.112897	#N/A	#N/A	#N/A	#N/A	#N/A	#N/A	#N/A	0.704883	0.142229	#N/A	#N/A	#N/A	#N/A	#N/A	#N/A	#N/A	#N/A	#N/A	#N/A	#N/A	#N/A	#N/A	#N/A	#N/A	0.656417	#N/A	#N/A	#N/A	#N/A	#N/A	#N/A	#N/A	1.59712	#N/A	1.89328	1.4674	1.0997	1.4723	1.12175	0.807292	0.939356	1.11886	0.994954	0.329612	#N/A	0.954013	#N/A	0.846544	1.35082	#N/A	#N/A	#N/A	#N/A	#N/A	#N/A	#N/A	#N/A	#N/A	#N/A	0.189944	0.164566	20	ENSG00000253197		lncRNA	novel transcript
IGFBP5	#N/A	0.464345	3.97372	1.20982	3.50081	2.83999	1.86049	1.19794	#N/A	#N/A	0.88896	#N/A	#N/A	#N/A	#N/A	#N/A	#N/A	#N/A	#N/A	#N/A	#N/A	#N/A	#N/A	#N/A	#N/A	#N/A	1.99712	1.36992	1.70944	#N/A	#N/A	#N/A	#N/A	#N/A	1.09066	#N/A	1.31469	1.2465	#N/A	1.21962	1.61324	1.50088	#N/A	#N/A	#N/A	#N/A	#N/A	#N/A	#N/A	#N/A	1.61191	#N/A	#N/A	#N/A	#N/A	#N/A	#N/A	#N/A	#N/A	#N/A	#N/A	1.90065	0.907114	20	ENSG00000115461	IGFBP5	protein_coding	insulin like growth factor binding protein 5 [Source:HGNC Symbol;Acc:HGNC:5474]
RNF180	#N/A	3.05193	#N/A	#N/A	#N/A	1.22805	0.819011	#N/A	#N/A	#N/A	#N/A	#N/A	#N/A	#N/A	1.23456	#N/A	#N/A	#N/A	#N/A	#N/A	0.899621	#N/A	#N/A	#N/A	#N/A	1.1538	3.39429	3.95683	3.61516	1.44242	#N/A	#N/A	#N/A	#N/A	0.510822	#N/A	#N/A	#N/A	0.792084	0.569894	#N/A	#N/A	0.699949	0.939919	0.85733	#N/A	#N/A	0.526416	#N/A	0.839864	#N/A	#N/A	#N/A	#N/A	#N/A	#N/A	#N/A	#N/A	#N/A	#N/A	#N/A	3.24516	2.70458	20	ENSG00000164197	RNF180	protein_coding	ring finger protein 180 [Source:HGNC Symbol;Acc:HGNC:27752]
ECHDC2	#N/A	2.18299	5.20854	2.41153	4.45962	5.14165	5.55555	3.03961	3.45655	#N/A	3.67403	#N/A	1.03079	#N/A	#N/A	#N/A	#N/A	#N/A	#N/A	#N/A	#N/A	#N/A	#N/A	#N/A	#N/A	#N/A	2.56759	2.51594	2.75122	#N/A	#N/A	#N/A	#N/A	#N/A	#N/A	#N/A	#N/A	#N/A	#N/A	#N/A	#N/A	#N/A	#N/A	#N/A	#N/A	#N/A	#N/A	#N/A	#N/A	#N/A	#N/A	0.549791	#N/A	#N/A	1.71642	0.822075	#N/A	1.51251	0.79789	#N/A	#N/A	1.32877	2.23273	20	ENSG00000121310	ECHDC2	protein_coding	enoyl-CoA hydratase domain containing 2 [Source:HGNC Symbol;Acc:HGNC:23408]
TFPI	#N/A	1.91848	1.64227	1.02881	1.84799	1.82953	#N/A	#N/A	1.06982	#N/A	#N/A	#N/A	#N/A	#N/A	#N/A	#N/A	#N/A	#N/A	#N/A	#N/A	#N/A	#N/A	#N/A	#N/A	#N/A	#N/A	3.00747	1.93377	2.69804	#N/A	#N/A	#N/A	#N/A	#N/A	0.55641	0.91208	0.689824	#N/A	1.24195	#N/A	#N/A	#N/A	0.869392	0.826607	0.906903	#N/A	0.614044	#N/A	#N/A	1.13312	#N/A	#N/A	#N/A	#N/A	#N/A	#N/A	#N/A	#N/A	#N/A	#N/A	#N/A	2.54193	2.56282	20	ENSG00000003436	TFPI	protein_coding	tissue factor pathway inhibitor [Source:HGNC Symbol;Acc:HGNC:11760]
MAPRE3	#N/A	0.235324	3.27736	1.40416	2.74453	0.785652	0.794731	1.70493	0.898692	#N/A	0.583658	#N/A	#N/A	0.71152	0.668367	0.639376	#N/A	0.805644	#N/A	0.498497	0.831949	#N/A	#N/A	#N/A	0.834458	#N/A	1.67324	0.973155	1.13364	#N/A	#N/A	#N/A	#N/A	#N/A	#N/A	#N/A	#N/A	#N/A	#N/A	#N/A	#N/A	#N/A	#N/A	#N/A	#N/A	#N/A	#N/A	#N/A	#N/A	#N/A	#N/A	#N/A	#N/A	#N/A	#N/A	#N/A	#N/A	#N/A	#N/A	#N/A	#N/A	1.03745	#N/A	20	ENSG00000084764	MAPRE3	protein_coding	microtubule associated protein RP/EB family member 3 [Source:HGNC Symbol;Acc:HGNC:6892]
TRPM4	#N/A	0.492321	#N/A	#N/A	#N/A	#N/A	#N/A	#N/A	#N/A	#N/A	#N/A	#N/A	#N/A	2.13848	1.35404	1.40874	1.62773	1.94805	1.32096	1.11913	1.39738	2.22795	#N/A	0.745818	#N/A	#N/A	0.945521	#N/A	1.32383	#N/A	2.2581	0.71958	1.21062	1.09925	#N/A	#N/A	#N/A	#N/A	#N/A	#N/A	#N/A	#N/A	#N/A	#N/A	#N/A	#N/A	#N/A	#N/A	#N/A	#N/A	#N/A	#N/A	#N/A	#N/A	#N/A	#N/A	#N/A	1.38458	#N/A	#N/A	#N/A	2.20896	0.787285	20	ENSG00000130529	TRPM4	protein_coding	transient receptor potential cation channel subfamily M member 4 [Source:HGNC Symbol;Acc:HGNC:17993]
LONRF3	#N/A	0.449422	1.9973	#N/A	2.29184	1.84133	1.7556	2.22924	0.949317	#N/A	1.1416	#N/A	0.911065	#N/A	#N/A	#N/A	#N/A	#N/A	#N/A	#N/A	#N/A	#N/A	#N/A	#N/A	#N/A	#N/A	#N/A	2.09979	2.12997	#N/A	#N/A	#N/A	#N/A	#N/A	#N/A	#N/A	#N/A	#N/A	#N/A	#N/A	#N/A	#N/A	#N/A	#N/A	#N/A	#N/A	#N/A	#N/A	#N/A	#N/A	#N/A	1.97375	1.25101	1.27142	1.34682	2.86794	0.546732	1.17985	1.0392	#N/A	#N/A	1.64005	#N/A	20	ENSG00000175556	LONRF3	protein_coding	LON peptidase N-terminal domain and ring finger 3 [Source:HGNC Symbol;Acc:HGNC:21152]
TMEM30A	#N/A	1.16908	#N/A	#N/A	#N/A	1.00831	1.31104	#N/A	#N/A	#N/A	3.0171	#N/A	#N/A	#N/A	#N/A	#N/A	#N/A	#N/A	#N/A	#N/A	#N/A	1.329	#N/A	0.963083	#N/A	#N/A	#N/A	0.999775	#N/A	#N/A	#N/A	#N/A	#N/A	#N/A	#N/A	#N/A	0.958798	0.737179	1.18569	0.863203	#N/A	0.728542	#N/A	0.775084	0.837334	1.04457	0.789978	0.850703	#N/A	0.843136	#N/A	#N/A	#N/A	#N/A	#N/A	#N/A	#N/A	#N/A	#N/A	#N/A	#N/A	0.93509	1.05161	20	ENSG00000112697	TMEM30A	protein_coding	transmembrane protein 30A [Source:HGNC Symbol;Acc:HGNC:16667]
CDK8	#N/A	1.39145	0.78421	0.804049	1.31811	2.098	1.19991	0.823564	1.62349	#N/A	0.963045	#N/A	0.59759	#N/A	#N/A	#N/A	#N/A	#N/A	#N/A	#N/A	#N/A	#N/A	#N/A	#N/A	#N/A	#N/A	0.679444	0.922577	0.53322	1.44336	#N/A	#N/A	#N/A	#N/A	#N/A	#N/A	#N/A	#N/A	#N/A	#N/A	#N/A	#N/A	#N/A	#N/A	#N/A	#N/A	#N/A	#N/A	#N/A	#N/A	#N/A	#N/A	#N/A	0.699238	0.784819	#N/A	2.6675	0.839067	#N/A	0.910498	#N/A	0.803422	#N/A	20	ENSG00000132964	CDK8	protein_coding	cyclin dependent kinase 8 [Source:HGNC Symbol;Acc:HGNC:1779]
ACER2	#N/A	0.15937	#N/A	#N/A	#N/A	#N/A	#N/A	#N/A	#N/A	#N/A	#N/A	#N/A	#N/A	#N/A	#N/A	#N/A	#N/A	#N/A	#N/A	#N/A	#N/A	#N/A	#N/A	#N/A	#N/A	#N/A	#N/A	0.465553	#N/A	#N/A	#N/A	#N/A	#N/A	0.259412	2.75465	#N/A	2.45265	2.62231	2.46861	2.6364	2.61716	1.87734	2.48906	2.13989	1.77281	0.368034	2.23338	2.74697	#N/A	2.06551	2.33397	#N/A	#N/A	#N/A	#N/A	#N/A	0.175977	#N/A	#N/A	#N/A	#N/A	#N/A	0.190024	20	ENSG00000177076	ACER2	protein_coding	alkaline ceramidase 2 [Source:HGNC Symbol;Acc:HGNC:23675]
LRP12	#N/A	0.419191	#N/A	#N/A	0.753807	1.05976	0.641812	0.87248	#N/A	#N/A	#N/A	#N/A	#N/A	#N/A	#N/A	#N/A	#N/A	0.893687	#N/A	0.667962	0.925987	#N/A	#N/A	0.588368	#N/A	#N/A	1.4911	2.73677	2.76296	#N/A	#N/A	#N/A	0.731712	0.734499	#N/A	#N/A	#N/A	#N/A	#N/A	#N/A	#N/A	#N/A	#N/A	#N/A	#N/A	#N/A	#N/A	#N/A	#N/A	#N/A	#N/A	#N/A	0.730298	#N/A	0.750644	#N/A	0.62133	#N/A	#N/A	0.802921	#N/A	1.06263	0.963395	20	ENSG00000147650	LRP12	protein_coding	LDL receptor related protein 12 [Source:HGNC Symbol;Acc:HGNC:31708]
#283913	#N/A	0.342655	#N/A	#N/A	#N/A	#N/A	1.04517	#N/A	#N/A	#N/A	0.967993	#N/A	#N/A	#N/A	1.28259	1.07181	#N/A	#N/A	#N/A	#N/A	#N/A	0.898301	#N/A	0.839021	1.21383	0.619185	3.47747	4.0088	3.45857	#N/A	#N/A	#N/A	#N/A	#N/A	#N/A	#N/A	#N/A	#N/A	#N/A	#N/A	#N/A	#N/A	#N/A	#N/A	#N/A	#N/A	#N/A	#N/A	#N/A	#N/A	#N/A	1.12455	#N/A	1.10979	1.86686	1.57629	#N/A	1.3468	#N/A	0.567562	#N/A	3.03201	0.697554	20	ENSG00000283913		lncRNA	novel transcript
GUF1	#N/A	0.317332	1.50616	1.24759	1.00385	0.969212	1.40526	0.817839	0.705588	#N/A	0.694279	0.443977	#N/A	#N/A	#N/A	#N/A	#N/A	#N/A	#N/A	#N/A	#N/A	#N/A	#N/A	#N/A	#N/A	#N/A	#N/A	1.118	#N/A	#N/A	#N/A	#N/A	#N/A	#N/A	#N/A	#N/A	#N/A	#N/A	#N/A	#N/A	#N/A	#N/A	#N/A	#N/A	#N/A	#N/A	#N/A	#N/A	#N/A	#N/A	#N/A	1.01088	0.962191	1.20268	1.04469	0.85896	0.461931	1.50167	#N/A	0.521318	0.73263	#N/A	#N/A	20	ENSG00000151806	GUF1	protein_coding	GTP binding elongation factor GUF1 [Source:HGNC Symbol;Acc:HGNC:25799]
SMARCAD1	#N/A	1.42505	0.697976	0.782731	0.979442	#N/A	1.02766	#N/A	1.42591	#N/A	1.26707	#N/A	#N/A	#N/A	#N/A	#N/A	#N/A	#N/A	#N/A	0.965723	#N/A	#N/A	#N/A	1.16862	#N/A	1.52303	#N/A	1.30748	0.88243	#N/A	#N/A	#N/A	#N/A	#N/A	#N/A	#N/A	#N/A	#N/A	#N/A	#N/A	#N/A	#N/A	#N/A	#N/A	0.545473	#N/A	#N/A	#N/A	#N/A	0.488992	#N/A	#N/A	#N/A	#N/A	1.12068	1.40559	1.16837	1.53961	#N/A	1.91309	#N/A	1.12997	#N/A	20	ENSG00000163104	SMARCAD1	protein_coding	SWI/SNF-related, matrix-associated actin-dependent regulator of chromatin, subfamily a, containing DEAD/H box 1 [Source:HGNC Symbol;Acc:HGNC:18398]
MR1	#N/A	0.0928874	1.05678	#N/A	0.5902	#N/A	#N/A	0.737313	#N/A	0.894413	#N/A	#N/A	#N/A	#N/A	#N/A	#N/A	#N/A	#N/A	#N/A	#N/A	#N/A	#N/A	#N/A	#N/A	#N/A	#N/A	#N/A	#N/A	#N/A	#N/A	#N/A	#N/A	#N/A	#N/A	2.14665	#N/A	1.66544	1.9311	2.40323	1.83355	1.77481	1.19282	2.41076	3.04141	2.13039	0.394641	2.06909	2.07713	#N/A	1.86832	1.66795	#N/A	#N/A	#N/A	#N/A	#N/A	#N/A	#N/A	#N/A	#N/A	#N/A	#N/A	#N/A	20	ENSG00000153029	MR1	protein_coding	major histocompatibility complex, class I-related [Source:HGNC Symbol;Acc:HGNC:4975]
ELN	#N/A	0.074086	#N/A	#N/A	#N/A	#N/A	#N/A	#N/A	#N/A	#N/A	#N/A	#N/A	#N/A	#N/A	#N/A	#N/A	#N/A	#N/A	#N/A	#N/A	#N/A	#N/A	#N/A	#N/A	#N/A	#N/A	0.0685165	#N/A	0.142474	#N/A	#N/A	#N/A	#N/A	#N/A	0.23207	0.0808328	1.99545	0.358526	1.26603	2.54781	4.98184	0.181507	3.49916	1.02395	0.171883	0.105573	0.609857	3.8258	#N/A	2.28716	2.73452	#N/A	#N/A	#N/A	#N/A	#N/A	#N/A	#N/A	#N/A	#N/A	#N/A	0.0856212	#N/A	20	ENSG00000049540	ELN	protein_coding	elastin [Source:HGNC Symbol;Acc:HGNC:3327]
ABCB6	#N/A	0.112325	0.546372	0.303957	0.211034	0.203413	0.194108	0.209583	#N/A	#N/A	0.169137	#N/A	0.295475	#N/A	#N/A	#N/A	#N/A	#N/A	#N/A	#N/A	#N/A	#N/A	#N/A	#N/A	#N/A	#N/A	0.188698	0.164107	0.201609	#N/A	#N/A	#N/A	#N/A	#N/A	#N/A	#N/A	#N/A	#N/A	#N/A	#N/A	#N/A	#N/A	#N/A	#N/A	#N/A	#N/A	#N/A	#N/A	#N/A	#N/A	#N/A	1.12457	0.437608	#N/A	0.163251	#N/A	0.139373	0.16397	0.166922	#N/A	#N/A	0.141446	0.139863	20	ENSG00000115657	ABCB6	protein_coding	ATP binding cassette subfamily B member 6 (Langereis blood group) [Source:HGNC Symbol;Acc:HGNC:47]
EVI5	#N/A	1.0603	#N/A	#N/A	0.773571	0.895132	0.913004	#N/A	0.92891	#N/A	1.83264	#N/A	#N/A	#N/A	#N/A	#N/A	#N/A	#N/A	#N/A	#N/A	#N/A	#N/A	#N/A	#N/A	#N/A	#N/A	#N/A	#N/A	#N/A	#N/A	#N/A	#N/A	#N/A	#N/A	0.434403	#N/A	0.473708	0.445874	#N/A	0.461016	0.455151	0.597256	#N/A	0.454293	0.483503	0.793963	#N/A	0.547343	#N/A	#N/A	0.4075	#N/A	#N/A	#N/A	#N/A	#N/A	0.954889	#N/A	#N/A	#N/A	#N/A	4.19426	2.38779	20	ENSG00000067208	EVI5	protein_coding	ecotropic viral integration site 5 [Source:HGNC Symbol;Acc:HGNC:3501]
ENG	#N/A	1.04601	#N/A	#N/A	#N/A	#N/A	#N/A	#N/A	#N/A	#N/A	#N/A	#N/A	#N/A	#N/A	#N/A	#N/A	#N/A	#N/A	#N/A	#N/A	#N/A	#N/A	#N/A	#N/A	#N/A	#N/A	#N/A	#N/A	#N/A	#N/A	#N/A	#N/A	#N/A	#N/A	5.22315	4.92161	3.71602	5.33837	3.44349	4.38797	5.38907	5.37585	4.79145	4.34581	5.83538	3.20183	4.6194	4.50193	#N/A	4.31288	4.96339	0.739709	#N/A	#N/A	#N/A	1.04015	#N/A	#N/A	#N/A	#N/A	#N/A	0.82977	#N/A	20	ENSG00000106991	ENG	protein_coding	endoglin [Source:HGNC Symbol;Acc:HGNC:3349]
MRPL22	#N/A	0.118804	#N/A	#N/A	#N/A	#N/A	0.489907	#N/A	0.205017	#N/A	0.199667	#N/A	#N/A	1.29712	0.953159	0.681278	#N/A	0.752399	0.253405	0.201078	0.312324	0.212279	#N/A	#N/A	0.409975	#N/A	#N/A	#N/A	#N/A	#N/A	#N/A	#N/A	#N/A	#N/A	#N/A	#N/A	0.826831	#N/A	1.06171	#N/A	#N/A	#N/A	#N/A	#N/A	#N/A	#N/A	#N/A	#N/A	#N/A	#N/A	#N/A	1.25375	#N/A	0.425332	#N/A	#N/A	#N/A	0.327414	0.361246	#N/A	0.343738	#N/A	#N/A	20	ENSG00000082515	MRPL22	protein_coding	mitochondrial ribosomal protein L22 [Source:HGNC Symbol;Acc:HGNC:14480]
ZFP28	#N/A	0.101976	#N/A	#N/A	#N/A	#N/A	#N/A	#N/A	#N/A	#N/A	0.118207	0.0778156	#N/A	#N/A	#N/A	#N/A	#N/A	#N/A	#N/A	#N/A	#N/A	#N/A	#N/A	#N/A	#N/A	#N/A	#N/A	#N/A	0.181725	#N/A	#N/A	#N/A	#N/A	#N/A	0.726064	#N/A	1.56714	0.940446	1.14507	0.956995	1.15244	0.324596	0.996521	0.277104	0.373147	0.0861625	1.32652	0.992387	#N/A	1.16673	1.17693	#N/A	#N/A	#N/A	#N/A	#N/A	#N/A	#N/A	#N/A	#N/A	#N/A	0.0882477	#N/A	20	ENSG00000196867	ZFP28	protein_coding	ZFP28 zinc finger protein [Source:HGNC Symbol;Acc:HGNC:17801]
NCEH1	#N/A	0.686614	#N/A	#N/A	#N/A	1.0541	#N/A	#N/A	1.96953	#N/A	#N/A	#N/A	0.731032	1.28105	#N/A	1.35167	1.09616	1.13211	1.59207	1.85418	1.16093	#N/A	#N/A	1.33307	1.11563	#N/A	#N/A	#N/A	#N/A	#N/A	#N/A	#N/A	#N/A	#N/A	#N/A	#N/A	#N/A	#N/A	#N/A	#N/A	#N/A	#N/A	#N/A	#N/A	0.707308	#N/A	#N/A	#N/A	#N/A	0.832995	#N/A	#N/A	#N/A	#N/A	1.54485	1.19047	#N/A	1.58895	#N/A	#N/A	0.863011	1.47432	#N/A	20	ENSG00000144959	NCEH1	protein_coding	neutral cholesterol ester hydrolase 1 [Source:HGNC Symbol;Acc:HGNC:29260]
CABCOCO1	#N/A	0.0462471	#N/A	#N/A	#N/A	#N/A	#N/A	#N/A	#N/A	#N/A	#N/A	#N/A	#N/A	#N/A	#N/A	0.034978	#N/A	0.0563591	#N/A	#N/A	0.0445227	#N/A	#N/A	#N/A	#N/A	#N/A	0.056897	#N/A	0.0500691	#N/A	#N/A	#N/A	#N/A	#N/A	0.0575287	#N/A	#N/A	0.0577758	0.0508766	0.0446947	0.0221458	0.0727636	0.0478208	0.0461951	0.0729566	0.0227626	0.0249001	0.0432616	#N/A	0.0321282	0.0349267	#N/A	#N/A	#N/A	#N/A	#N/A	#N/A	#N/A	#N/A	#N/A	#N/A	#N/A	#N/A	20	ENSG00000183346	CABCOCO1	protein_coding	ciliary associated calcium binding coiled-coil 1 [Source:HGNC Symbol;Acc:HGNC:28678]
CASC15	#N/A	0.514061	#N/A	#N/A	#N/A	#N/A	#N/A	#N/A	#N/A	#N/A	#N/A	#N/A	#N/A	#N/A	#N/A	#N/A	#N/A	#N/A	#N/A	#N/A	#N/A	#N/A	#N/A	#N/A	#N/A	0.786178	1.34433	#N/A	#N/A	#N/A	#N/A	#N/A	#N/A	#N/A	4.96664	2.71268	2.96045	4.98814	3.11038	3.71916	5.58175	4.8966	4.09589	2.96288	3.2479	2.83408	3.30542	4.47196	#N/A	3.10241	4.66822	#N/A	#N/A	#N/A	#N/A	#N/A	#N/A	#N/A	#N/A	#N/A	#N/A	1.00024	#N/A	20	ENSG00000272168	CASC15	lncRNA	cancer susceptibility 15 [Source:HGNC Symbol;Acc:HGNC:28245]
GGT7	#N/A	#N/A	3.55917	2.72613	2.71245	4.42841	3.3686	2.19784	2.13838	#N/A	1.49143	#N/A	0.75321	#N/A	#N/A	#N/A	1.10711	#N/A	0.342107	1.5543	#N/A	#N/A	#N/A	1.02032	#N/A	#N/A	1.25256	0.980229	1.07766	#N/A	#N/A	#N/A	#N/A	#N/A	#N/A	#N/A	#N/A	#N/A	#N/A	#N/A	#N/A	#N/A	#N/A	#N/A	#N/A	#N/A	#N/A	#N/A	#N/A	#N/A	#N/A	#N/A	#N/A	1.45234	#N/A	#N/A	#N/A	2.50559	1.03915	#N/A	#N/A	#N/A	1.29353	20	ENSG00000131067	GGT7	protein_coding	gamma-glutamyltransferase 7 [Source:HGNC Symbol;Acc:HGNC:4259]
ZRANB2-DT	#N/A	#N/A	2.25981	0.947412	0.881691	0.96908	1.0866	1.90878	0.706861	#N/A	0.811321	#N/A	#N/A	#N/A	#N/A	#N/A	#N/A	#N/A	#N/A	#N/A	#N/A	#N/A	#N/A	#N/A	#N/A	#N/A	0.914862	0.79017	0.569855	0.265	#N/A	#N/A	#N/A	#N/A	#N/A	#N/A	#N/A	#N/A	#N/A	#N/A	#N/A	#N/A	#N/A	#N/A	0.65253	1.07156	#N/A	#N/A	#N/A	#N/A	#N/A	0.872481	#N/A	#N/A	1.20603	#N/A	0.31236	0.696324	0.891176	#N/A	#N/A	0.642591	#N/A	20	ENSG00000229956	ZRANB2-DT	lncRNA	ZRANB2 divergent transcript [Source:HGNC Symbol;Acc:HGNC:43595]
TMEM120A	#N/A	#N/A	0.238603	0.102332	0.161253	0.158294	#N/A	0.184792	0.163007	#N/A	0.147868	0.0837634	#N/A	#N/A	0.0475299	#N/A	#N/A	#N/A	#N/A	#N/A	#N/A	#N/A	#N/A	0.0865308	#N/A	#N/A	0.127421	#N/A	0.140009	0.0744798	#N/A	#N/A	#N/A	#N/A	#N/A	#N/A	#N/A	#N/A	1.39608	#N/A	#N/A	#N/A	1.95348	0.563051	0.399867	#N/A	1.24791	#N/A	#N/A	2.18033	#N/A	#N/A	#N/A	#N/A	#N/A	#N/A	#N/A	#N/A	#N/A	#N/A	#N/A	0.113025	#N/A	20	ENSG00000189077	TMEM120A	protein_coding	transmembrane protein 120A [Source:HGNC Symbol;Acc:HGNC:21697]
CYRIA	#N/A	#N/A	1.10407	1.64542	1.50118	1.78523	1.28771	1.31048	1.04922	#N/A	0.905019	#N/A	#N/A	#N/A	#N/A	#N/A	#N/A	#N/A	#N/A	#N/A	#N/A	#N/A	#N/A	#N/A	#N/A	#N/A	#N/A	#N/A	#N/A	#N/A	#N/A	#N/A	#N/A	#N/A	1.34208	#N/A	#N/A	0.75934	0.675408	0.906108	0.818456	1.67573	0.575533	1.20978	0.601875	0.723928	0.59817	0.644159	#N/A	#N/A	#N/A	#N/A	#N/A	#N/A	#N/A	#N/A	#N/A	#N/A	#N/A	#N/A	#N/A	#N/A	#N/A	20	ENSG00000197872	CYRIA	protein_coding	CYFIP related Rac1 interactor A [Source:HGNC Symbol;Acc:HGNC:25373]
SYDE2	#N/A	#N/A	1.40508	0.477974	0.259222	0.185159	0.240105	0.514315	0.148688	#N/A	#N/A	#N/A	#N/A	#N/A	#N/A	#N/A	#N/A	#N/A	0.171258	#N/A	#N/A	#N/A	#N/A	#N/A	0.183943	#N/A	0.329108	0.222635	0.194321	#N/A	1.14065	#N/A	#N/A	#N/A	#N/A	#N/A	#N/A	#N/A	#N/A	#N/A	#N/A	0.673338	#N/A	#N/A	#N/A	#N/A	#N/A	#N/A	#N/A	#N/A	#N/A	1.35397	0.582913	#N/A	#N/A	#N/A	#N/A	0.151705	0.185625	0.148301	#N/A	#N/A	0.144585	20	ENSG00000097096	SYDE2	protein_coding	synapse defective Rho GTPase homolog 2 [Source:HGNC Symbol;Acc:HGNC:25841]
KIF15#163808	#N/A	#N/A	0.0612168	#N/A	#N/A	#N/A	0.102232	0.086973	0.079871	#N/A	#N/A	#N/A	0.0829482	0.115545	0.085194	#N/A	#N/A	#N/A	#N/A	#N/A	#N/A	#N/A	#N/A	#N/A	#N/A	#N/A	#N/A	#N/A	#N/A	#N/A	#N/A	#N/A	#N/A	#N/A	0.446484	#N/A	#N/A	#N/A	0.794891	0.599847	0.922013	#N/A	#N/A	0.261367	0.0783306	#N/A	0.822051	0.544442	#N/A	0.55205	0.964084	0.140718	#N/A	#N/A	#N/A	#N/A	#N/A	0.101638	#N/A	#N/A	0.0166552	#N/A	#N/A	20	ENSG00000163808	KIF15	protein_coding	kinesin family member 15 [Source:HGNC Symbol;Acc:HGNC:17273]
SKP1	#N/A	#N/A	1.36963	0.496693	0.237163	#N/A	0.259401	0.761461	#N/A	#N/A	0.162853	#N/A	#N/A	#N/A	0.837303	#N/A	0.378494	0.498349	0.285201	0.150965	0.202939	#N/A	#N/A	#N/A	0.283219	#N/A	0.387873	#N/A	0.365705	#N/A	#N/A	#N/A	#N/A	#N/A	#N/A	#N/A	#N/A	#N/A	#N/A	#N/A	#N/A	#N/A	#N/A	#N/A	#N/A	#N/A	#N/A	#N/A	#N/A	#N/A	#N/A	0.673161	#N/A	0.279125	#N/A	0.199629	0.185939	#N/A	0.314726	#N/A	#N/A	#N/A	#N/A	20	ENSG00000113558	SKP1	protein_coding	S-phase kinase associated protein 1 [Source:HGNC Symbol;Acc:HGNC:10899]
GTF2H5	#N/A	#N/A	0.455031	0.315245	0.203738	0.206663	#N/A	0.332795	0.188837	#N/A	0.166196	#N/A	0.275778	#N/A	0.676359	#N/A	#N/A	0.294065	#N/A	0.191591	#N/A	0.213444	#N/A	0.159457	#N/A	#N/A	#N/A	#N/A	#N/A	#N/A	#N/A	#N/A	#N/A	#N/A	#N/A	#N/A	1.33891	#N/A	#N/A	#N/A	#N/A	#N/A	#N/A	#N/A	#N/A	#N/A	#N/A	#N/A	#N/A	#N/A	#N/A	1.60041	0.50229	0.186715	#N/A	#N/A	#N/A	0.162048	0.19486	#N/A	#N/A	#N/A	0.131885	20	ENSG00000272047	GTF2H5	protein_coding	general transcription factor IIH subunit 5 [Source:HGNC Symbol;Acc:HGNC:21157]
ARHGAP42	#N/A	#N/A	0.909215	1.67451	1.63172	1.86982	0.966341	1.12289	0.687806	#N/A	1.11595	#N/A	#N/A	#N/A	#N/A	#N/A	#N/A	#N/A	#N/A	#N/A	#N/A	#N/A	#N/A	#N/A	#N/A	#N/A	1.74991	1.63148	3.24284	#N/A	0.864699	#N/A	#N/A	1.40358	#N/A	#N/A	#N/A	#N/A	1.16895	#N/A	#N/A	#N/A	1.55217	#N/A	1.48686	#N/A	0.697148	#N/A	#N/A	2.30528	#N/A	#N/A	#N/A	#N/A	#N/A	#N/A	#N/A	#N/A	#N/A	#N/A	#N/A	3.8304	2.94517	20	ENSG00000165895	ARHGAP42	protein_coding	Rho GTPase activating protein 42 [Source:HGNC Symbol;Acc:HGNC:26545]
#226862	#N/A	#N/A	0.136596	0.0907933	0.0769963	0.101445	0.0965754	0.0936325	#N/A	#N/A	#N/A	#N/A	0.0883277	0.0467902	0.0668795	#N/A	#N/A	0.0856686	#N/A	#N/A	#N/A	#N/A	0.0626381	#N/A	0.075742	0.0302206	#N/A	0.0980967	0.100853	#N/A	0.0422411	0.0792353	#N/A	#N/A	#N/A	#N/A	#N/A	#N/A	#N/A	#N/A	#N/A	#N/A	#N/A	#N/A	#N/A	#N/A	#N/A	#N/A	#N/A	#N/A	#N/A	0.0299144	#N/A	#N/A	#N/A	#N/A	#N/A	0.0807835	#N/A	#N/A	0.0649379	#N/A	#N/A	20	ENSG00000226862		lncRNA	novel transcript
LINC01634	#N/A	#N/A	0.115163	#N/A	#N/A	#N/A	0.0984176	0.114033	0.0980219	#N/A	#N/A	#N/A	0.112382	0.0973533	#N/A	0.0942023	0.100433	0.0842454	#N/A	#N/A	#N/A	0.0997266	#N/A	#N/A	0.0947166	#N/A	#N/A	0.0986025	#N/A	#N/A	0.131166	#N/A	0.106401	#N/A	#N/A	#N/A	#N/A	#N/A	#N/A	#N/A	#N/A	#N/A	#N/A	#N/A	#N/A	#N/A	#N/A	#N/A	#N/A	#N/A	#N/A	0.136363	0.118223	0.0992463	#N/A	#N/A	#N/A	0.0980087	0.096951	#N/A	0.0706719	#N/A	#N/A	20	ENSG00000235295	LINC01634	lncRNA	long intergenic non-protein coding RNA 1634 [Source:HGNC Symbol;Acc:HGNC:52421]
#237301	#N/A	#N/A	0.520877	0.121956	#N/A	#N/A	#N/A	0.19003	#N/A	#N/A	#N/A	#N/A	0.143593	0.165678	0.147043	0.121969	0.132749	0.124279	0.106982	#N/A	#N/A	0.148012	#N/A	0.126735	#N/A	#N/A	0.184362	0.169327	0.171658	#N/A	0.161746	#N/A	0.137714	#N/A	#N/A	#N/A	#N/A	#N/A	#N/A	#N/A	#N/A	0.508959	#N/A	#N/A	#N/A	#N/A	#N/A	#N/A	#N/A	#N/A	#N/A	0.227512	#N/A	#N/A	#N/A	0.134507	#N/A	#N/A	#N/A	#N/A	#N/A	#N/A	#N/A	20	ENSG00000237301		lncRNA	novel transcript
STIM1	#N/A	#N/A	#N/A	#N/A	0.670252	1.23504	1.2223	0.692657	1.27656	#N/A	1.63011	#N/A	#N/A	#N/A	#N/A	#N/A	#N/A	#N/A	0.797357	1.57307	#N/A	0.606525	#N/A	1.31949	0.695622	#N/A	#N/A	0.804777	#N/A	#N/A	0.677621	0.696643	0.609575	#N/A	#N/A	#N/A	#N/A	#N/A	#N/A	#N/A	#N/A	#N/A	#N/A	#N/A	#N/A	#N/A	#N/A	#N/A	#N/A	#N/A	#N/A	#N/A	#N/A	#N/A	0.636969	#N/A	1.46813	1.21274	0.620782	0.930272	#N/A	#N/A	#N/A	20	ENSG00000167323	STIM1	protein_coding	stromal interaction molecule 1 [Source:HGNC Symbol;Acc:HGNC:11386]
CAT	#N/A	#N/A	#N/A	0.661635	#N/A	#N/A	0.985558	1.10672	2.38751	#N/A	2.11511	1.02429	0.78372	#N/A	#N/A	#N/A	#N/A	#N/A	#N/A	1.34842	#N/A	1.37294	#N/A	#N/A	1.63168	#N/A	#N/A	#N/A	#N/A	#N/A	#N/A	#N/A	#N/A	#N/A	#N/A	#N/A	#N/A	#N/A	#N/A	#N/A	#N/A	#N/A	#N/A	#N/A	#N/A	#N/A	#N/A	#N/A	#N/A	#N/A	#N/A	1.77439	#N/A	0.989592	2.2468	1.74854	4.30953	4.33989	1.59375	1.41203	#N/A	1.42239	3.86251	20	ENSG00000121691	CAT	protein_coding	catalase [Source:HGNC Symbol;Acc:HGNC:1516]
#233928	#N/A	#N/A	2.9355	2.03976	1.29639	0.704682	0.663064	1.66445	0.60217	#N/A	0.421661	#N/A	#N/A	#N/A	#N/A	#N/A	#N/A	#N/A	#N/A	#N/A	#N/A	#N/A	#N/A	#N/A	#N/A	#N/A	1.46828	1.09151	1.24894	#N/A	#N/A	#N/A	#N/A	#N/A	#N/A	#N/A	#N/A	#N/A	#N/A	#N/A	#N/A	#N/A	#N/A	#N/A	#N/A	#N/A	#N/A	#N/A	#N/A	#N/A	#N/A	2.02245	1.1748	0.948593	0.814589	0.590554	0.29315	0.615995	0.762044	#N/A	#N/A	0.527023	#N/A	20	ENSG00000233928		lncRNA	novel transcript
ADCK1	#N/A	#N/A	1.42565	0.94388	1.25139	2.45667	1.36948	1.32822	0.730054	#N/A	#N/A	#N/A	#N/A	0.926556	#N/A	#N/A	#N/A	1.60789	#N/A	0.817827	#N/A	#N/A	#N/A	0.751229	1.07002	#N/A	#N/A	#N/A	#N/A	#N/A	#N/A	#N/A	#N/A	#N/A	#N/A	#N/A	#N/A	#N/A	#N/A	#N/A	#N/A	#N/A	#N/A	#N/A	#N/A	#N/A	#N/A	#N/A	#N/A	#N/A	#N/A	1.57152	0.787685	#N/A	1.01431	0.968718	0.583638	1.36659	1.15714	0.492229	#N/A	#N/A	#N/A	20	ENSG00000063761	ADCK1	protein_coding	aarF domain containing kinase 1 [Source:HGNC Symbol;Acc:HGNC:19038]
P2RX5	#N/A	#N/A	0.331293	0.214011	#N/A	#N/A	#N/A	0.149244	#N/A	#N/A	0.118899	#N/A	0.195808	0.2458	0.211718	0.202604	#N/A	0.20754	0.148343	0.131001	0.141302	0.130296	#N/A	#N/A	0.178254	#N/A	#N/A	0.172334	#N/A	#N/A	0.204522	#N/A	#N/A	#N/A	#N/A	#N/A	#N/A	#N/A	#N/A	#N/A	#N/A	#N/A	#N/A	#N/A	#N/A	#N/A	#N/A	#N/A	#N/A	#N/A	#N/A	0.227394	0.220326	#N/A	#N/A	0.127485	#N/A	0.147026	#N/A	#N/A	#N/A	#N/A	#N/A	20	ENSG00000083454	P2RX5	protein_coding	purinergic receptor P2X 5 [Source:HGNC Symbol;Acc:HGNC:8536]
HAGH	#N/A	#N/A	1.77898	#N/A	1.77031	2.09586	2.87397	1.18004	1.61779	#N/A	1.41025	#N/A	1.78303	#N/A	#N/A	#N/A	#N/A	#N/A	1.03073	2.47579	1.01648	1.73882	#N/A	0.891274	#N/A	#N/A	#N/A	#N/A	#N/A	#N/A	#N/A	0.791142	#N/A	#N/A	#N/A	#N/A	#N/A	#N/A	#N/A	#N/A	#N/A	#N/A	#N/A	#N/A	#N/A	#N/A	#N/A	#N/A	#N/A	#N/A	#N/A	2.01074	#N/A	1.6206	2.56216	1.01327	1.74144	3.84396	#N/A	#N/A	#N/A	#N/A	#N/A	20	ENSG00000063854	HAGH	protein_coding	hydroxyacylglutathione hydrolase [Source:HGNC Symbol;Acc:HGNC:4805]
AK1	#N/A	#N/A	0.0398376	0.0286969	#N/A	0.0224429	#N/A	0.0292051	#N/A	#N/A	#N/A	#N/A	0.028243	0.0197968	#N/A	0.0313039	0.0231909	0.0271075	#N/A	#N/A	0.0183675	#N/A	#N/A	#N/A	0.0191324	#N/A	0.027129	0.0215034	0.0220609	#N/A	0.0368862	#N/A	#N/A	#N/A	#N/A	#N/A	#N/A	#N/A	#N/A	#N/A	0.0361538	0.038706	#N/A	#N/A	#N/A	#N/A	#N/A	#N/A	#N/A	#N/A	#N/A	0.0410544	#N/A	0.0213734	#N/A	#N/A	#N/A	#N/A	#N/A	#N/A	0.0164672	#N/A	#N/A	20	ENSG00000106992	AK1	protein_coding	adenylate kinase 1 [Source:HGNC Symbol;Acc:HGNC:361]
MED7	#N/A	#N/A	0.138976	#N/A	0.073164	#N/A	0.116005	0.133325	#N/A	#N/A	#N/A	#N/A	#N/A	#N/A	#N/A	0.0767039	#N/A	#N/A	#N/A	#N/A	#N/A	#N/A	0.0521831	#N/A	#N/A	#N/A	#N/A	#N/A	#N/A	#N/A	#N/A	#N/A	#N/A	#N/A	#N/A	#N/A	0.707001	#N/A	0.868207	0.793675	#N/A	0.129661	0.845756	0.327872	0.117228	#N/A	#N/A	0.702675	#N/A	0.654994	0.991407	0.0610426	#N/A	0.12622	#N/A	#N/A	#N/A	#N/A	#N/A	#N/A	#N/A	0.0606352	0.0484619	20	ENSG00000155868	MED7	protein_coding	mediator complex subunit 7 [Source:HGNC Symbol;Acc:HGNC:2378]
FBXO44	#N/A	#N/A	0.262194	0.0980109	0.123483	0.128076	0.146332	0.143939	0.132884	0.291322	0.130485	#N/A	0.130502	#N/A	#N/A	#N/A	#N/A	0.106822	#N/A	#N/A	#N/A	#N/A	#N/A	0.128286	#N/A	#N/A	0.102436	#N/A	0.13902	#N/A	#N/A	0.0748212	#N/A	#N/A	#N/A	#N/A	#N/A	#N/A	#N/A	#N/A	#N/A	#N/A	#N/A	#N/A	#N/A	#N/A	#N/A	#N/A	#N/A	#N/A	0.969691	0.694813	0.12798	#N/A	0.15195	#N/A	#N/A	0.109692	#N/A	#N/A	#N/A	#N/A	#N/A	20	ENSG00000132879	FBXO44	protein_coding	F-box protein 44 [Source:HGNC Symbol;Acc:HGNC:24847]
#249451	#N/A	#N/A	0.09642	0.13937	0.127283	#N/A	0.115345	0.139498	#N/A	#N/A	#N/A	#N/A	#N/A	#N/A	0.125434	0.0940735	#N/A	#N/A	0.103328	#N/A	#N/A	0.10332	#N/A	0.0911445	#N/A	#N/A	0.135248	0.120883	0.124523	#N/A	0.117641	#N/A	#N/A	0.075818	#N/A	#N/A	#N/A	#N/A	#N/A	#N/A	#N/A	#N/A	#N/A	#N/A	#N/A	#N/A	#N/A	#N/A	#N/A	#N/A	#N/A	0.20955	0.144507	#N/A	#N/A	#N/A	#N/A	#N/A	0.117731	#N/A	#N/A	0.107784	0.1025	20	ENSG00000249451		lncRNA	novel transcript
MYBPH	#N/A	#N/A	0.162214	0.137104	0.125237	0.121739	#N/A	0.136167	0.101653	#N/A	#N/A	#N/A	0.13358	0.164051	0.11954	0.142729	#N/A	0.131154	#N/A	#N/A	#N/A	#N/A	#N/A	#N/A	#N/A	#N/A	0.132367	#N/A	0.120338	#N/A	0.0837281	#N/A	#N/A	#N/A	#N/A	#N/A	#N/A	#N/A	#N/A	#N/A	#N/A	#N/A	#N/A	#N/A	#N/A	#N/A	#N/A	#N/A	#N/A	#N/A	#N/A	0.115734	0.141868	0.115975	0.120747	#N/A	#N/A	0.103381	0.115888	#N/A	#N/A	#N/A	#N/A	20	ENSG00000133055	MYBPH	protein_coding	myosin binding protein H [Source:HGNC Symbol;Acc:HGNC:7552]
#205740	#N/A	#N/A	0.777189	0.232154	0.206512	0.159178	0.157741	0.362345	0.146265	#N/A	0.145627	#N/A	#N/A	0.946014	0.33557	#N/A	#N/A	#N/A	0.159168	#N/A	#N/A	0.159483	#N/A	0.146278	0.167294	#N/A	0.191703	#N/A	#N/A	#N/A	#N/A	#N/A	#N/A	#N/A	#N/A	#N/A	#N/A	#N/A	#N/A	#N/A	#N/A	#N/A	#N/A	#N/A	#N/A	#N/A	#N/A	#N/A	#N/A	#N/A	#N/A	1.29887	0.27742	0.14141	0.142444	#N/A	0.142657	#N/A	#N/A	#N/A	#N/A	#N/A	#N/A	20	ENSG00000205740		lncRNA	novel transcript, antisense to GTPBP4
SYT9-AS1	#N/A	#N/A	1.37906	0.465376	0.280916	0.179841	0.211369	0.409651	0.14311	#N/A	0.113999	#N/A	0.503496	0.641886	0.397067	0.487184	#N/A	0.230341	#N/A	#N/A	0.0744355	#N/A	#N/A	#N/A	0.187269	#N/A	#N/A	0.294215	#N/A	#N/A	#N/A	#N/A	#N/A	#N/A	#N/A	#N/A	#N/A	#N/A	#N/A	#N/A	#N/A	#N/A	#N/A	#N/A	#N/A	#N/A	#N/A	#N/A	#N/A	#N/A	#N/A	#N/A	#N/A	0.291245	#N/A	#N/A	#N/A	0.160635	#N/A	0.130814	#N/A	0.127902	#N/A	20	ENSG00000251364	SYT9-AS1	lncRNA	SYT9 antisense RNA 1 [Source:HGNC Symbol;Acc:HGNC:56173]
RRS1	#N/A	#N/A	0.120824	0.138826	#N/A	0.122185	#N/A	0.139032	#N/A	#N/A	0.0943386	#N/A	#N/A	0.127657	0.099112	0.14513	0.104867	0.134378	#N/A	#N/A	#N/A	#N/A	#N/A	0.100037	#N/A	#N/A	0.116791	0.123358	0.124647	#N/A	#N/A	#N/A	#N/A	#N/A	#N/A	#N/A	#N/A	#N/A	#N/A	#N/A	#N/A	#N/A	#N/A	#N/A	#N/A	#N/A	#N/A	#N/A	#N/A	#N/A	#N/A	0.124531	0.121647	0.119539	#N/A	0.107375	#N/A	#N/A	0.116904	#N/A	#N/A	0.115946	#N/A	20	ENSG00000179041	RRS1	protein_coding	ribosome biogenesis regulator 1 homolog [Source:HGNC Symbol;Acc:HGNC:17083]
KCNB2	#N/A	#N/A	0.0415404	#N/A	#N/A	#N/A	0.0678463	0.0862223	#N/A	#N/A	#N/A	#N/A	#N/A	#N/A	#N/A	#N/A	#N/A	#N/A	#N/A	#N/A	#N/A	#N/A	#N/A	#N/A	#N/A	#N/A	#N/A	#N/A	#N/A	#N/A	#N/A	#N/A	#N/A	#N/A	0.0654242	#N/A	0.0693149	0.0649806	0.0866215	0.068664	0.104908	0.0845564	0.0528608	0.0973894	0.0668528	0.0571197	0.0298095	0.0697744	#N/A	0.0112796	0.112032	#N/A	#N/A	#N/A	0.0746481	#N/A	#N/A	#N/A	#N/A	#N/A	#N/A	0.0773802	#N/A	20	ENSG00000182674	KCNB2	protein_coding	potassium voltage-gated channel subfamily B member 2 [Source:HGNC Symbol;Acc:HGNC:6232]
APOE	#N/A	#N/A	0.191575	0.115527	0.126791	0.133295	#N/A	0.115879	#N/A	#N/A	#N/A	#N/A	#N/A	#N/A	#N/A	#N/A	#N/A	#N/A	#N/A	#N/A	#N/A	#N/A	#N/A	#N/A	#N/A	#N/A	#N/A	#N/A	#N/A	#N/A	#N/A	#N/A	#N/A	#N/A	0.171511	#N/A	0.413744	0.192698	0.246306	0.588996	0.202241	0.161779	0.201425	0.174316	0.163528	0.0846354	0.209413	0.20024	#N/A	0.186494	0.179248	#N/A	#N/A	#N/A	#N/A	#N/A	#N/A	#N/A	#N/A	#N/A	#N/A	#N/A	#N/A	20	ENSG00000130203	APOE	protein_coding	apolipoprotein E [Source:HGNC Symbol;Acc:HGNC:613]
KCNIP2	#N/A	#N/A	0.811467	#N/A	0.195362	0.169559	0.191883	0.279721	0.132701	#N/A	0.164213	#N/A	#N/A	#N/A	0.450602	0.393063	0.168432	0.229734	0.148642	0.139334	#N/A	#N/A	#N/A	0.146928	0.156426	#N/A	0.166909	#N/A	#N/A	#N/A	#N/A	#N/A	#N/A	#N/A	#N/A	#N/A	#N/A	#N/A	#N/A	#N/A	#N/A	#N/A	#N/A	#N/A	#N/A	#N/A	#N/A	#N/A	#N/A	#N/A	#N/A	0.840421	#N/A	0.186551	#N/A	#N/A	#N/A	0.160303	0.138989	#N/A	#N/A	#N/A	#N/A	20	ENSG00000120049	KCNIP2	protein_coding	potassium voltage-gated channel interacting protein 2 [Source:HGNC Symbol;Acc:HGNC:15522]
#286068	#N/A	#N/A	0.103655	#N/A	0.102428	0.0823172	#N/A	0.114773	#N/A	0.0194246	#N/A	#N/A	#N/A	#N/A	#N/A	#N/A	#N/A	#N/A	#N/A	#N/A	#N/A	#N/A	#N/A	#N/A	#N/A	#N/A	#N/A	#N/A	#N/A	#N/A	#N/A	#N/A	#N/A	#N/A	0.118353	#N/A	0.0815111	0.0813898	0.315042	0.139187	1.56109	#N/A	0.127852	0.0914819	0.114254	#N/A	0.329616	0.116279	#N/A	0.114435	0.170967	0.0304291	#N/A	#N/A	#N/A	#N/A	#N/A	#N/A	#N/A	#N/A	#N/A	#N/A	0.0528034	20	ENSG00000286068		lncRNA	novel transcript, antisense to NCKAP5
HEATR5A-DT	#N/A	#N/A	1.32011	0.421671	0.34069	0.2477	0.195825	0.793144	0.188068	#N/A	0.159659	#N/A	0.616047	#N/A	#N/A	#N/A	#N/A	0.575671	#N/A	#N/A	0.163055	#N/A	#N/A	#N/A	0.232279	#N/A	0.454029	0.347758	0.354313	0.0995051	#N/A	#N/A	#N/A	#N/A	#N/A	#N/A	#N/A	#N/A	#N/A	#N/A	#N/A	#N/A	#N/A	#N/A	#N/A	#N/A	#N/A	#N/A	#N/A	#N/A	#N/A	#N/A	#N/A	0.256475	#N/A	#N/A	0.154953	#N/A	#N/A	#N/A	#N/A	0.200887	0.142902	20	ENSG00000250365	HEATR5A-DT	lncRNA	HEATR5A divergent transcript [Source:HGNC Symbol;Acc:HGNC:55552]
FAM227A	#N/A	#N/A	#N/A	#N/A	0.104041	#N/A	#N/A	0.0687123	#N/A	#N/A	#N/A	#N/A	0.0437058	#N/A	#N/A	#N/A	#N/A	#N/A	#N/A	#N/A	#N/A	#N/A	0.0109729	#N/A	#N/A	0.0395106	0.0616667	#N/A	#N/A	#N/A	#N/A	#N/A	#N/A	#N/A	0.409158	#N/A	0.229803	0.113934	0.228265	0.27389	1.38745	0.00383841	1.00246	0.0570673	#N/A	#N/A	0.717425	0.476799	#N/A	0.105293	#N/A	#N/A	#N/A	0.099148	#N/A	#N/A	#N/A	#N/A	#N/A	#N/A	0.0324797	#N/A	#N/A	20	ENSG00000184949	FAM227A	protein_coding	family with sequence similarity 227 member A [Source:HGNC Symbol;Acc:HGNC:44197]
DGCR6	#N/A	#N/A	0.187611	0.139656	0.122401	0.11565	#N/A	0.141682	#N/A	#N/A	#N/A	#N/A	0.137702	0.190048	0.155619	0.148442	0.111392	0.131508	#N/A	#N/A	#N/A	#N/A	#N/A	#N/A	#N/A	#N/A	0.130324	0.110709	0.111829	#N/A	#N/A	#N/A	#N/A	#N/A	#N/A	#N/A	#N/A	#N/A	#N/A	#N/A	#N/A	#N/A	#N/A	#N/A	#N/A	#N/A	#N/A	#N/A	#N/A	#N/A	#N/A	0.167115	0.146862	0.11364	0.114213	#N/A	#N/A	#N/A	#N/A	#N/A	#N/A	0.106584	0.0790276	20	ENSG00000183628	DGCR6	protein_coding	DiGeorge syndrome critical region gene 6 [Source:HGNC Symbol;Acc:HGNC:2846]
GABPB1-AS1	#N/A	#N/A	1.17595	1.21425	1.29947	1.12928	1.77947	0.83825	1.70343	#N/A	2.58187	#N/A	#N/A	#N/A	#N/A	#N/A	#N/A	#N/A	#N/A	#N/A	#N/A	#N/A	#N/A	1.00186	#N/A	#N/A	0.954861	0.792684	#N/A	#N/A	#N/A	#N/A	#N/A	#N/A	#N/A	#N/A	#N/A	#N/A	#N/A	#N/A	#N/A	#N/A	#N/A	#N/A	#N/A	#N/A	#N/A	#N/A	#N/A	#N/A	#N/A	#N/A	0.882964	1.11114	#N/A	1.85439	1.32347	1.40036	0.812038	1.91281	0.684928	#N/A	1.2368	20	ENSG00000244879	GABPB1-AS1	lncRNA	GABPB1 antisense RNA 1 [Source:HGNC Symbol;Acc:HGNC:44157]
PMPCB	#N/A	#N/A	0.858255	0.681955	1.1752	1.06683	1.618	0.849726	1.9972	#N/A	3.40932	1.38154	#N/A	#N/A	#N/A	#N/A	#N/A	#N/A	#N/A	1.51396	#N/A	0.916657	#N/A	1.08041	#N/A	#N/A	0.802521	#N/A	1.27858	#N/A	#N/A	#N/A	#N/A	#N/A	#N/A	#N/A	#N/A	#N/A	#N/A	#N/A	#N/A	#N/A	#N/A	#N/A	#N/A	#N/A	#N/A	#N/A	#N/A	#N/A	#N/A	#N/A	#N/A	#N/A	#N/A	1.39841	1.45504	2.23937	1.06646	4.74344	#N/A	#N/A	1.20735	20	ENSG00000105819	PMPCB	protein_coding	peptidase, mitochondrial processing subunit beta [Source:HGNC Symbol;Acc:HGNC:9119]
TRMT1L	#N/A	#N/A	#N/A	#N/A	0.720644	#N/A	0.726902	0.95457	0.565687	#N/A	0.436489	0.270528	0.790891	#N/A	#N/A	#N/A	#N/A	#N/A	#N/A	#N/A	0.554743	#N/A	#N/A	0.364252	#N/A	#N/A	#N/A	#N/A	#N/A	#N/A	#N/A	#N/A	#N/A	0.588837	#N/A	#N/A	1.05445	#N/A	0.831186	0.838071	#N/A	#N/A	#N/A	#N/A	#N/A	#N/A	#N/A	#N/A	#N/A	#N/A	#N/A	#N/A	0.919509	#N/A	0.693427	0.698577	0.264741	0.581343	#N/A	0.354339	#N/A	#N/A	0.501704	20	ENSG00000121486	TRMT1L	protein_coding	tRNA methyltransferase 1 like [Source:HGNC Symbol;Acc:HGNC:16782]
NRIP3	#N/A	#N/A	#N/A	0.156232	0.139149	#N/A	#N/A	0.158765	#N/A	#N/A	#N/A	#N/A	0.153379	#N/A	#N/A	#N/A	#N/A	#N/A	#N/A	#N/A	#N/A	#N/A	#N/A	#N/A	#N/A	#N/A	0.149397	#N/A	#N/A	#N/A	#N/A	#N/A	#N/A	#N/A	0.175948	#N/A	0.149562	0.187337	0.167218	0.135235	0.829371	0.0961018	0.522421	0.209984	0.126877	#N/A	0.162753	0.129747	#N/A	0.167526	0.191239	#N/A	0.138354	#N/A	#N/A	#N/A	#N/A	#N/A	#N/A	#N/A	#N/A	#N/A	#N/A	20	ENSG00000175352	NRIP3	protein_coding	nuclear receptor interacting protein 3 [Source:HGNC Symbol;Acc:HGNC:1167]
#237720	#N/A	#N/A	0.0535293	#N/A	0.0745341	#N/A	#N/A	0.0859453	#N/A	#N/A	#N/A	#N/A	#N/A	#N/A	#N/A	#N/A	#N/A	#N/A	#N/A	#N/A	#N/A	#N/A	#N/A	#N/A	#N/A	#N/A	#N/A	#N/A	#N/A	#N/A	#N/A	#N/A	#N/A	#N/A	0.08895	#N/A	0.010514	0.0550389	0.121647	0.0574445	0.801447	0.0278869	1.33409	0.0360919	0.0553729	0.0398675	0.124034	0.0640558	#N/A	0.0836825	0.05451	#N/A	#N/A	#N/A	0.0678484	#N/A	#N/A	0.0690531	#N/A	#N/A	#N/A	#N/A	#N/A	20	ENSG00000237720		lncRNA	novel transcript
LVRN	#N/A	#N/A	#N/A	#N/A	0.0720212	0.0695551	0.0681599	0.083592	#N/A	0.0461143	#N/A	#N/A	#N/A	#N/A	#N/A	#N/A	#N/A	#N/A	#N/A	#N/A	#N/A	#N/A	#N/A	#N/A	#N/A	#N/A	#N/A	#N/A	#N/A	#N/A	#N/A	#N/A	#N/A	#N/A	0.111542	#N/A	0.0565132	0.103839	0.0964876	0.044473	0.110778	0.0761957	0.117006	0.104222	0.0778933	0.0536891	0.105674	0.111225	#N/A	0.099363	0.0810092	#N/A	#N/A	#N/A	#N/A	#N/A	#N/A	#N/A	#N/A	#N/A	#N/A	#N/A	#N/A	20	ENSG00000172901	LVRN	protein_coding	laeverin [Source:HGNC Symbol;Acc:HGNC:26904]
FAM209A	#N/A	#N/A	#N/A	#N/A	#N/A	0.0515894	0.0490841	0.0428342	0.0505325	#N/A	0.0475291	#N/A	#N/A	#N/A	0.0584221	#N/A	#N/A	#N/A	0.051243	0.0439485	#N/A	#N/A	#N/A	0.0472713	#N/A	#N/A	#N/A	#N/A	#N/A	#N/A	#N/A	#N/A	#N/A	0.0309575	#N/A	0.0248776	#N/A	#N/A	#N/A	#N/A	0.777578	#N/A	0.651257	#N/A	0.01696	0.0400431	#N/A	#N/A	#N/A	#N/A	0.00360218	#N/A	#N/A	#N/A	0.0248004	0.0219948	#N/A	0.0211884	0.0481058	#N/A	#N/A	#N/A	#N/A	20	ENSG00000124103	FAM209A	protein_coding	family with sequence similarity 209 member A [Source:HGNC Symbol;Acc:HGNC:16100]
#259802	#N/A	#N/A	0.15461	#N/A	#N/A	#N/A	#N/A	0.157874	#N/A	0.117866	#N/A	#N/A	#N/A	#N/A	#N/A	#N/A	#N/A	0.149559	#N/A	#N/A	#N/A	#N/A	0.129825	#N/A	#N/A	#N/A	#N/A	#N/A	#N/A	#N/A	0.156089	#N/A	#N/A	#N/A	0.139282	#N/A	0.160147	0.177569	0.123926	0.119464	1.3468	0.159213	0.44516	0.14394	0.127559	#N/A	0.179168	0.156003	#N/A	0.152247	0.20868	#N/A	#N/A	#N/A	#N/A	#N/A	#N/A	#N/A	#N/A	#N/A	#N/A	#N/A	#N/A	20	ENSG00000259802		lncRNA	novel transcript, antisense to MARCH6
PSMD6	#N/A	#N/A	1.10135	#N/A	#N/A	#N/A	#N/A	0.55247	#N/A	#N/A	0.176183	#N/A	#N/A	0.59664	#N/A	#N/A	#N/A	#N/A	#N/A	0.156588	0.167843	0.169857	#N/A	#N/A	0.187043	#N/A	0.372442	0.21693	0.205349	#N/A	#N/A	#N/A	#N/A	#N/A	#N/A	0.0712135	1.00129	#N/A	#N/A	#N/A	#N/A	#N/A	#N/A	#N/A	#N/A	#N/A	#N/A	#N/A	#N/A	#N/A	#N/A	1.59825	#N/A	0.191711	0.217965	0.168044	0.17086	0.185769	0.196951	#N/A	#N/A	#N/A	#N/A	20	ENSG00000163636	PSMD6	protein_coding	proteasome 26S subunit, non-ATPase 6 [Source:HGNC Symbol;Acc:HGNC:9564]
HDAC11	#N/A	#N/A	0.291197	#N/A	0.131	#N/A	0.168635	0.152714	0.106446	#N/A	#N/A	#N/A	#N/A	0.650208	0.12403	0.141538	0.128329	0.160772	0.122279	0.145761	0.137754	0.116752	#N/A	0.10762	0.167872	#N/A	0.0740331	#N/A	#N/A	#N/A	0.302539	#N/A	#N/A	#N/A	#N/A	#N/A	#N/A	#N/A	#N/A	#N/A	#N/A	#N/A	#N/A	#N/A	#N/A	#N/A	#N/A	#N/A	#N/A	#N/A	#N/A	#N/A	#N/A	#N/A	#N/A	#N/A	0.120088	0.119007	#N/A	#N/A	#N/A	#N/A	#N/A	20	ENSG00000163517	HDAC11	protein_coding	histone deacetylase 11 [Source:HGNC Symbol;Acc:HGNC:19086]
#214708	#N/A	#N/A	0.16279	0.148931	#N/A	#N/A	#N/A	0.15124	0.138394	#N/A	#N/A	#N/A	0.172643	0.193089	0.161038	#N/A	#N/A	0.16887	#N/A	#N/A	#N/A	#N/A	#N/A	#N/A	#N/A	#N/A	0.150884	#N/A	0.131021	#N/A	0.165869	#N/A	0.161845	#N/A	#N/A	#N/A	#N/A	#N/A	#N/A	#N/A	#N/A	#N/A	#N/A	#N/A	#N/A	#N/A	#N/A	#N/A	#N/A	#N/A	#N/A	0.226085	0.182951	0.149497	0.14375	0.123725	#N/A	0.139474	0.142419	#N/A	0.107277	#N/A	#N/A	20	ENSG00000214708		lncRNA	novel transcript, antisense to RHOT1
BRICD5	#N/A	#N/A	#N/A	0.204038	#N/A	#N/A	0.173316	0.208279	0.110966	#N/A	#N/A	#N/A	#N/A	0.543092	0.197817	0.162281	0.202758	0.166889	0.177798	0.163938	#N/A	0.158165	#N/A	#N/A	0.169658	#N/A	0.179805	#N/A	#N/A	#N/A	0.766442	#N/A	#N/A	#N/A	#N/A	#N/A	#N/A	#N/A	#N/A	#N/A	#N/A	#N/A	#N/A	#N/A	#N/A	#N/A	#N/A	#N/A	#N/A	#N/A	#N/A	1.02167	#N/A	#N/A	0.165195	#N/A	0.102296	#N/A	0.144451	0.143047	#N/A	#N/A	#N/A	20	ENSG00000182685	BRICD5	protein_coding	BRICHOS domain containing 5 [Source:HGNC Symbol;Acc:HGNC:28309]
#268266	#N/A	#N/A	0.124034	0.13806	#N/A	#N/A	#N/A	0.140511	#N/A	#N/A	#N/A	#N/A	0.134845	0.152966	0.152445	0.148078	#N/A	0.130618	#N/A	#N/A	#N/A	#N/A	0.116747	#N/A	#N/A	#N/A	0.129416	#N/A	#N/A	#N/A	0.144889	#N/A	0.126624	#N/A	#N/A	#N/A	0.152439	0.110792	0.191604	#N/A	#N/A	#N/A	0.329042	#N/A	#N/A	0.0907677	#N/A	#N/A	#N/A	0.135448	#N/A	0.193291	0.1469	#N/A	#N/A	#N/A	#N/A	#N/A	#N/A	#N/A	#N/A	#N/A	#N/A	20	ENSG00000268266		lncRNA	novel transcript
DHCR24	#N/A	#N/A	0.152798	#N/A	#N/A	#N/A	#N/A	0.0852062	#N/A	#N/A	0.0828981	#N/A	#N/A	0.183866	0.172968	0.171697	#N/A	0.1336	0.11371	#N/A	0.105969	0.103963	#N/A	0.0789176	0.140588	#N/A	#N/A	#N/A	0.149605	#N/A	0.0893189	#N/A	0.0896787	#N/A	#N/A	#N/A	#N/A	#N/A	0.515	#N/A	#N/A	#N/A	#N/A	#N/A	#N/A	#N/A	#N/A	#N/A	#N/A	#N/A	#N/A	0.158698	0.119418	#N/A	0.124908	#N/A	#N/A	#N/A	#N/A	#N/A	0.0564777	#N/A	#N/A	20	ENSG00000116133	DHCR24	protein_coding	24-dehydrocholesterol reductase [Source:HGNC Symbol;Acc:HGNC:2859]
OXSM	#N/A	#N/A	0.713507	0.18012	#N/A	#N/A	0.173139	0.250684	0.180777	#N/A	0.171227	#N/A	0.200981	#N/A	#N/A	0.284705	0.178724	0.132818	#N/A	0.162479	#N/A	#N/A	#N/A	#N/A	#N/A	#N/A	0.127574	#N/A	#N/A	#N/A	#N/A	#N/A	#N/A	#N/A	#N/A	#N/A	0.927437	#N/A	#N/A	#N/A	#N/A	#N/A	#N/A	#N/A	#N/A	#N/A	#N/A	#N/A	#N/A	#N/A	#N/A	0.782989	0.205418	0.172732	0.176983	0.16241	0.11879	0.182659	#N/A	#N/A	#N/A	#N/A	#N/A	20	ENSG00000151093	OXSM	protein_coding	3-oxoacyl-ACP synthase, mitochondrial [Source:HGNC Symbol;Acc:HGNC:26063]
#270574	#N/A	#N/A	0.136962	0.161968	#N/A	0.14579	#N/A	0.146024	#N/A	#N/A	#N/A	#N/A	0.119939	0.1319	0.159945	#N/A	#N/A	0.153629	#N/A	0.0983133	#N/A	0.136302	#N/A	#N/A	0.133744	#N/A	#N/A	#N/A	#N/A	#N/A	0.111448	#N/A	#N/A	#N/A	#N/A	#N/A	#N/A	#N/A	#N/A	#N/A	#N/A	#N/A	#N/A	#N/A	#N/A	#N/A	#N/A	#N/A	#N/A	#N/A	#N/A	0.224527	0.133195	0.160077	0.143134	0.117863	#N/A	0.117883	0.138536	#N/A	#N/A	0.119917	#N/A	20	ENSG00000270574		lncRNA	novel transcript, antisense to titin
ARMCX1	#N/A	#N/A	0.0732511	#N/A	#N/A	#N/A	0.128637	0.0885615	#N/A	0.103591	#N/A	#N/A	#N/A	#N/A	#N/A	#N/A	#N/A	#N/A	#N/A	#N/A	#N/A	#N/A	#N/A	#N/A	#N/A	#N/A	#N/A	#N/A	#N/A	#N/A	#N/A	#N/A	#N/A	#N/A	0.138547	0.0786262	0.168624	0.201463	0.159871	0.139098	0.224532	0.122986	0.59156	0.135418	0.131584	0.101869	0.171797	0.187218	#N/A	0.233977	0.142813	#N/A	#N/A	#N/A	#N/A	#N/A	#N/A	#N/A	#N/A	#N/A	#N/A	#N/A	#N/A	20	ENSG00000126947	ARMCX1	protein_coding	armadillo repeat containing X-linked 1 [Source:HGNC Symbol;Acc:HGNC:18073]
RRP36	#N/A	#N/A	#N/A	#N/A	0.957798	0.858305	0.967656	0.729231	#N/A	#N/A	1.34491	0.824265	#N/A	#N/A	#N/A	#N/A	#N/A	0.725515	1.0361	1.47645	#N/A	0.918299	#N/A	0.619885	#N/A	#N/A	0.738962	0.949717	#N/A	#N/A	#N/A	#N/A	#N/A	#N/A	#N/A	#N/A	#N/A	#N/A	#N/A	#N/A	#N/A	#N/A	#N/A	#N/A	#N/A	#N/A	#N/A	#N/A	#N/A	#N/A	#N/A	#N/A	#N/A	1.36521	0.980887	1.4509	0.902188	1.6733	1.05543	#N/A	0.755447	#N/A	#N/A	20	ENSG00000124541	RRP36	protein_coding	ribosomal RNA processing 36 [Source:HGNC Symbol;Acc:HGNC:21374]
LINC01856	#N/A	#N/A	0.102996	#N/A	0.0752018	0.0728953	#N/A	0.0842824	#N/A	#N/A	#N/A	#N/A	#N/A	#N/A	#N/A	#N/A	#N/A	#N/A	#N/A	#N/A	#N/A	#N/A	#N/A	#N/A	#N/A	#N/A	0.0807599	#N/A	#N/A	#N/A	#N/A	#N/A	#N/A	#N/A	0.0854383	#N/A	0.0638166	0.115138	0.0822723	0.0929428	0.170882	0.088908	0.0943598	0.08044	0.0782764	0.0550659	0.0809166	0.0397106	#N/A	0.0848679	0.115471	#N/A	#N/A	#N/A	#N/A	#N/A	#N/A	#N/A	#N/A	#N/A	#N/A	#N/A	#N/A	20	ENSG00000237574	LINC01856	lncRNA	long intergenic non-protein coding RNA 1856 [Source:HGNC Symbol;Acc:HGNC:52672]
#255886	#N/A	#N/A	#N/A	0.11736	#N/A	#N/A	#N/A	0.129459	#N/A	0.375227	#N/A	#N/A	#N/A	#N/A	#N/A	#N/A	#N/A	#N/A	#N/A	#N/A	#N/A	#N/A	#N/A	#N/A	#N/A	#N/A	#N/A	#N/A	#N/A	#N/A	#N/A	#N/A	#N/A	#N/A	2.08302	#N/A	2.14374	2.6602	3.02048	3.31138	3.71715	0.770726	2.70053	0.781968	0.457928	0.0833902	2.22656	2.65071	#N/A	2.00969	2.47609	#N/A	#N/A	#N/A	#N/A	#N/A	#N/A	#N/A	#N/A	#N/A	0.0868759	0.08835	#N/A	20	ENSG00000255886		lncRNA	novel transcript
LINC02990	#N/A	#N/A	0.117772	0.106855	#N/A	#N/A	#N/A	0.107455	#N/A	#N/A	#N/A	#N/A	0.104803	0.118611	0.0942285	0.113127	#N/A	0.103807	#N/A	#N/A	#N/A	#N/A	#N/A	#N/A	#N/A	#N/A	0.104478	#N/A	#N/A	#N/A	#N/A	#N/A	#N/A	#N/A	0.0688716	#N/A	0.0756305	0.0657821	0.097461	0.0800777	1.17367	#N/A	0.999284	#N/A	#N/A	#N/A	#N/A	0.0597798	#N/A	#N/A	0.071878	0.0823727	0.112686	#N/A	#N/A	#N/A	#N/A	#N/A	#N/A	#N/A	#N/A	#N/A	#N/A	20	ENSG00000253931	LINC02990	lncRNA	long intergenic non-protein coding RNA 2990 [Source:HGNC Symbol;Acc:HGNC:56101]
#287271	#N/A	#N/A	0.0527829	0.0589701	#N/A	#N/A	0.0936027	0.0671425	#N/A	0.0102532	#N/A	#N/A	#N/A	#N/A	#N/A	#N/A	#N/A	#N/A	#N/A	#N/A	#N/A	#N/A	#N/A	#N/A	#N/A	#N/A	#N/A	0.0952483	0.0970012	#N/A	#N/A	#N/A	#N/A	#N/A	#N/A	#N/A	#N/A	0.308166	0.186277	0.164733	1.61433	#N/A	1.12388	0.0294903	0.0281495	0.055555	0.340572	0.0747957	#N/A	0.0784723	0.0821836	#N/A	#N/A	#N/A	#N/A	#N/A	#N/A	#N/A	#N/A	#N/A	0.0505719	#N/A	#N/A	20	ENSG00000287271		lncRNA	novel transcript, antisense to FBXO17and FBXO27
LINC02641	#N/A	#N/A	#N/A	#N/A	#N/A	0.114293	#N/A	0.128616	#N/A	0.252048	#N/A	#N/A	#N/A	#N/A	#N/A	#N/A	#N/A	#N/A	#N/A	#N/A	#N/A	#N/A	#N/A	#N/A	#N/A	#N/A	#N/A	#N/A	0.15068	#N/A	#N/A	#N/A	#N/A	#N/A	1.31481	#N/A	1.27095	1.89055	1.33609	1.3847	3.0216	0.25914	2.40931	0.373054	0.296636	0.0720434	1.51829	1.67056	#N/A	1.30036	2.59479	#N/A	#N/A	#N/A	#N/A	#N/A	#N/A	#N/A	#N/A	#N/A	0.0723471	#N/A	#N/A	20	ENSG00000230131	LINC02641	lncRNA	long intergenic non-protein coding RNA 2641 [Source:HGNC Symbol;Acc:HGNC:54125]
FMR1-AS1	#N/A	#N/A	#N/A	#N/A	#N/A	#N/A	#N/A	0.0545408	#N/A	0.0487344	#N/A	#N/A	#N/A	0.0702475	0.0593574	0.057395	#N/A	0.051701	#N/A	#N/A	#N/A	#N/A	0.0461027	#N/A	#N/A	#N/A	#N/A	#N/A	#N/A	#N/A	#N/A	#N/A	#N/A	#N/A	0.0268368	#N/A	0.0300547	0.00913717	0.026979	#N/A	0.168176	#N/A	0.12299	#N/A	0.0482001	0.0351174	#N/A	0.0325877	#N/A	0.0370486	0.00560129	#N/A	0.0573397	#N/A	#N/A	#N/A	#N/A	#N/A	#N/A	#N/A	0.0321812	#N/A	#N/A	20	ENSG00000268066	FMR1-AS1	lncRNA	FMR1 antisense RNA 1 [Source:HGNC Symbol;Acc:HGNC:39081]
PEX2	#N/A	#N/A	2.2791	1.48953	1.26194	0.92653	0.706989	0.884529	0.498156	#N/A	0.309326	#N/A	0.893608	#N/A	#N/A	#N/A	#N/A	#N/A	#N/A	#N/A	#N/A	0.651001	#N/A	#N/A	#N/A	#N/A	#N/A	#N/A	0.643698	#N/A	#N/A	#N/A	#N/A	#N/A	#N/A	#N/A	#N/A	#N/A	#N/A	#N/A	#N/A	#N/A	#N/A	#N/A	#N/A	#N/A	#N/A	#N/A	#N/A	#N/A	#N/A	1.89861	1.15045	1.01721	0.640317	0.586246	0.316046	0.520591	0.593895	0.382574	#N/A	#N/A	#N/A	20	ENSG00000164751	PEX2	protein_coding	peroxisomal biogenesis factor 2 [Source:HGNC Symbol;Acc:HGNC:9717]
STAMBP	#N/A	#N/A	0.959558	0.928328	1.30778	1.56173	1.00231	0.610987	1.55673	#N/A	0.78999	#N/A	0.709304	#N/A	0.876225	#N/A	#N/A	0.72409	#N/A	0.727424	0.809441	#N/A	#N/A	1.31247	#N/A	#N/A	1.07277	0.959496	#N/A	#N/A	#N/A	#N/A	#N/A	#N/A	#N/A	#N/A	#N/A	#N/A	#N/A	#N/A	#N/A	#N/A	#N/A	#N/A	#N/A	#N/A	#N/A	#N/A	#N/A	#N/A	#N/A	#N/A	#N/A	#N/A	0.824595	#N/A	0.786721	1.39553	#N/A	#N/A	#N/A	1.14377	#N/A	20	ENSG00000124356	STAMBP	protein_coding	STAM binding protein [Source:HGNC Symbol;Acc:HGNC:16950]
RAB4A	#N/A	#N/A	2.81375	1.06313	1.60736	1.20375	0.73474	#N/A	0.667219	#N/A	0.470138	#N/A	1.13868	#N/A	#N/A	#N/A	#N/A	#N/A	#N/A	0.511019	0.633618	0.797589	#N/A	#N/A	#N/A	#N/A	#N/A	#N/A	#N/A	#N/A	#N/A	#N/A	#N/A	#N/A	#N/A	#N/A	#N/A	#N/A	#N/A	#N/A	#N/A	#N/A	#N/A	#N/A	#N/A	#N/A	#N/A	#N/A	#N/A	#N/A	#N/A	1.95286	1.10703	0.940915	0.898318	0.768419	0.48677	0.712625	0.888416	0.383433	#N/A	#N/A	#N/A	20	ENSG00000168118	RAB4A	protein_coding	RAB4A, member RAS oncogene family [Source:HGNC Symbol;Acc:HGNC:9781]
AK2	#N/A	#N/A	1.61095	#N/A	1.42402	0.995655	#N/A	#N/A	0.424975	#N/A	0.419705	#N/A	#N/A	2.33942	2.06538	1.25478	#N/A	1.14659	0.632565	0.328424	0.641677	0.796601	#N/A	0.43391	#N/A	#N/A	#N/A	#N/A	#N/A	#N/A	#N/A	#N/A	#N/A	#N/A	#N/A	#N/A	#N/A	#N/A	#N/A	#N/A	#N/A	#N/A	#N/A	#N/A	#N/A	#N/A	#N/A	#N/A	#N/A	#N/A	#N/A	1.71536	#N/A	0.833808	0.882829	#N/A	0.291163	0.851482	0.853683	#N/A	#N/A	#N/A	#N/A	20	ENSG00000004455	AK2	protein_coding	adenylate kinase 2 [Source:HGNC Symbol;Acc:HGNC:362]
DPH5-DT	#N/A	#N/A	#N/A	#N/A	#N/A	0.928231	#N/A	#N/A	1.37969	#N/A	0.861578	#N/A	#N/A	#N/A	#N/A	0.691306	#N/A	#N/A	#N/A	1.03173	0.960001	1.07746	#N/A	#N/A	#N/A	#N/A	0.852597	1.36207	1.21713	#N/A	#N/A	#N/A	0.564183	#N/A	#N/A	#N/A	#N/A	#N/A	#N/A	#N/A	#N/A	#N/A	#N/A	#N/A	#N/A	#N/A	#N/A	#N/A	#N/A	#N/A	#N/A	1.81447	2.11615	2.76826	2.08847	2.04084	0.432332	3.91354	1.26983	0.692818	#N/A	#N/A	#N/A	20	ENSG00000233184	DPH5-DT	lncRNA	DPH5 divergent transcript [Source:HGNC Symbol;Acc:HGNC:53720]
HDAC2	#N/A	#N/A	0.806232	#N/A	#N/A	#N/A	1.02274	#N/A	1.89011	#N/A	1.49978	#N/A	#N/A	#N/A	#N/A	#N/A	1.04857	#N/A	#N/A	#N/A	#N/A	#N/A	#N/A	0.887785	#N/A	0.809227	#N/A	#N/A	#N/A	#N/A	#N/A	#N/A	#N/A	#N/A	0.861915	#N/A	1.23181	0.716191	1.21984	0.906647	0.626613	#N/A	#N/A	0.638933	#N/A	#N/A	#N/A	0.789577	#N/A	0.659196	#N/A	#N/A	#N/A	#N/A	#N/A	#N/A	1.21744	2.74914	#N/A	1.14753	#N/A	#N/A	0.936694	20	ENSG00000196591	HDAC2	protein_coding	histone deacetylase 2 [Source:HGNC Symbol;Acc:HGNC:4853]
GBF1	#N/A	#N/A	#N/A	#N/A	0.591306	1.14139	0.683734	#N/A	1.13949	#N/A	1.72833	#N/A	#N/A	#N/A	#N/A	#N/A	#N/A	0.571504	#N/A	2.00389	1.01897	0.842642	#N/A	1.15687	0.758803	#N/A	#N/A	0.807133	#N/A	#N/A	#N/A	#N/A	#N/A	#N/A	#N/A	#N/A	#N/A	#N/A	#N/A	#N/A	#N/A	#N/A	#N/A	#N/A	#N/A	#N/A	#N/A	#N/A	#N/A	#N/A	#N/A	#N/A	#N/A	0.573434	0.980667	0.898797	2.32362	1.39286	0.707197	2.23906	#N/A	0.714725	#N/A	20	ENSG00000107862	GBF1	protein_coding	golgi brefeldin A resistant guanine nucleotide exchange factor 1 [Source:HGNC Symbol;Acc:HGNC:4181]
CLNS1A	#N/A	#N/A	#N/A	#N/A	#N/A	#N/A	#N/A	#N/A	1.38852	0.888053	0.932026	#N/A	#N/A	#N/A	#N/A	#N/A	#N/A	#N/A	#N/A	#N/A	#N/A	#N/A	#N/A	0.78417	#N/A	#N/A	#N/A	#N/A	#N/A	#N/A	#N/A	#N/A	#N/A	#N/A	0.661543	#N/A	1.19948	0.668974	1.03988	0.78912	0.576659	0.627724	0.703172	0.696236	0.803573	0.675044	0.595881	0.716218	#N/A	0.763544	0.58804	#N/A	#N/A	#N/A	#N/A	#N/A	#N/A	1.05367	#N/A	#N/A	#N/A	#N/A	#N/A	20	ENSG00000074201	CLNS1A	protein_coding	chloride nucleotide-sensitive channel 1A [Source:HGNC Symbol;Acc:HGNC:2080]
FAN1#198690	#N/A	#N/A	0.790735	#N/A	#N/A	1.43227	0.84489	#N/A	1.27941	#N/A	1.20401	#N/A	#N/A	#N/A	#N/A	0.760737	#N/A	0.750485	0.881064	1.37961	#N/A	1.26953	#N/A	1.35621	#N/A	#N/A	0.864456	#N/A	#N/A	#N/A	#N/A	#N/A	#N/A	#N/A	#N/A	#N/A	#N/A	#N/A	#N/A	#N/A	#N/A	#N/A	#N/A	#N/A	#N/A	#N/A	#N/A	#N/A	#N/A	#N/A	#N/A	0.728012	#N/A	1.07373	1.73142	2.26646	1.10321	1.66803	0.977689	1.05991	#N/A	#N/A	#N/A	20	ENSG00000198690	FAN1	protein_coding	FANCD2 and FANCI associated nuclease 1 [Source:HGNC Symbol;Acc:HGNC:29170]
TXNL4A	#N/A	#N/A	1.50279	#N/A	0.989659	0.548724	0.467968	#N/A	0.189735	#N/A	0.152608	#N/A	#N/A	#N/A	#N/A	#N/A	#N/A	#N/A	#N/A	#N/A	#N/A	#N/A	#N/A	#N/A	#N/A	0.296913	#N/A	#N/A	#N/A	#N/A	#N/A	#N/A	#N/A	#N/A	0.646958	#N/A	0.984179	0.708828	1.09831	1.09815	#N/A	#N/A	0.858221	1.00542	0.969821	#N/A	0.773682	0.88534	#N/A	0.95337	#N/A	#N/A	#N/A	#N/A	#N/A	#N/A	0.176396	0.25971	#N/A	#N/A	#N/A	#N/A	#N/A	20	ENSG00000141759	TXNL4A	protein_coding	thioredoxin like 4A [Source:HGNC Symbol;Acc:HGNC:30551]
ICE2	#N/A	#N/A	0.554703	#N/A	1.10029	1.10125	0.854213	#N/A	1.29762	#N/A	1.79622	#N/A	#N/A	#N/A	0.598796	#N/A	#N/A	0.756255	#N/A	2.89378	#N/A	#N/A	#N/A	1.8498	0.698616	#N/A	#N/A	#N/A	0.954883	#N/A	#N/A	#N/A	#N/A	#N/A	#N/A	#N/A	#N/A	#N/A	#N/A	#N/A	#N/A	#N/A	#N/A	#N/A	#N/A	#N/A	#N/A	#N/A	#N/A	#N/A	#N/A	0.706909	#N/A	0.972558	1.13721	1.02127	1.16065	1.72217	0.903311	#N/A	#N/A	#N/A	1.26729	20	ENSG00000128915	ICE2	protein_coding	interactor of little elongation complex ELL subunit 2 [Source:HGNC Symbol;Acc:HGNC:29885]
TOR1AIP2	#N/A	#N/A	0.906242	0.635776	1.00898	1.03916	#N/A	#N/A	1.5813	#N/A	2.83685	#N/A	0.662156	#N/A	0.570117	#N/A	1.10476	#N/A	#N/A	#N/A	#N/A	#N/A	#N/A	#N/A	#N/A	0.927791	0.868297	#N/A	0.805671	#N/A	#N/A	#N/A	#N/A	#N/A	#N/A	#N/A	#N/A	#N/A	#N/A	#N/A	#N/A	#N/A	#N/A	#N/A	#N/A	#N/A	#N/A	#N/A	#N/A	#N/A	#N/A	0.701393	#N/A	0.909491	0.881396	1.22352	1.55511	2.02555	#N/A	#N/A	#N/A	1.00303	1.2806	20	ENSG00000169905	TOR1AIP2	protein_coding	torsin 1A interacting protein 2 [Source:HGNC Symbol;Acc:HGNC:24055]
CCPG1	#N/A	#N/A	0.533902	#N/A	#N/A	0.724586	0.986865	#N/A	1.06949	#N/A	0.967263	#N/A	#N/A	#N/A	#N/A	#N/A	#N/A	#N/A	#N/A	1.10538	#N/A	1.01141	#N/A	1.37131	0.822788	#N/A	#N/A	0.746655	0.859205	#N/A	#N/A	#N/A	#N/A	#N/A	#N/A	#N/A	#N/A	#N/A	#N/A	#N/A	#N/A	#N/A	#N/A	#N/A	#N/A	#N/A	#N/A	#N/A	#N/A	#N/A	#N/A	1.25461	0.905848	1.09113	2.25054	1.55005	1.77493	3.47741	0.809161	1.59322	#N/A	#N/A	#N/A	20	ENSG00000260916	CCPG1	protein_coding	cell cycle progression 1 [Source:HGNC Symbol;Acc:HGNC:24227]
PPP1R2	#N/A	#N/A	#N/A	#N/A	#N/A	0.625544	#N/A	#N/A	0.868275	#N/A	2.57186	#N/A	#N/A	1.09614	0.869051	1.15347	1.06057	1.33856	0.970037	2.71914	1.21562	1.8176	#N/A	1.38035	0.946834	#N/A	#N/A	#N/A	#N/A	#N/A	0.782623	1.34073	#N/A	#N/A	#N/A	#N/A	#N/A	#N/A	#N/A	#N/A	#N/A	#N/A	#N/A	#N/A	#N/A	#N/A	#N/A	#N/A	#N/A	#N/A	#N/A	#N/A	#N/A	1.11167	#N/A	1.44312	1.98663	2.59423	#N/A	#N/A	#N/A	#N/A	#N/A	20	ENSG00000184203	PPP1R2	protein_coding	protein phosphatase 1 regulatory inhibitor subunit 2 [Source:HGNC Symbol;Acc:HGNC:9288]
RHOT1	#N/A	#N/A	0.550311	0.586949	0.732882	2.00644	1.47442	#N/A	0.964616	#N/A	1.17434	#N/A	#N/A	#N/A	#N/A	0.553833	#N/A	#N/A	0.797582	1.77344	#N/A	1.25849	#N/A	1.32405	0.770654	#N/A	#N/A	#N/A	#N/A	#N/A	#N/A	#N/A	#N/A	#N/A	#N/A	#N/A	#N/A	#N/A	#N/A	#N/A	#N/A	#N/A	#N/A	#N/A	#N/A	#N/A	#N/A	#N/A	#N/A	#N/A	#N/A	0.492323	#N/A	0.636919	1.42376	1.11973	3.30258	2.33265	1.02107	#N/A	#N/A	#N/A	#N/A	20	ENSG00000126858	RHOT1	protein_coding	ras homolog family member T1 [Source:HGNC Symbol;Acc:HGNC:21168]
MMGT1	#N/A	#N/A	#N/A	#N/A	#N/A	0.145379	#N/A	#N/A	0.125457	#N/A	0.101225	#N/A	#N/A	#N/A	#N/A	#N/A	#N/A	#N/A	#N/A	0.117087	#N/A	0.126142	#N/A	0.0948812	#N/A	#N/A	#N/A	#N/A	#N/A	#N/A	#N/A	#N/A	#N/A	#N/A	0.696055	#N/A	0.224259	0.475719	0.607317	1.13363	1.84597	0.180418	2.23268	0.287264	0.140156	#N/A	1.54933	0.699778	#N/A	0.362095	1.16956	#N/A	#N/A	#N/A	#N/A	#N/A	#N/A	#N/A	#N/A	#N/A	#N/A	#N/A	#N/A	20	ENSG00000169446	MMGT1	protein_coding	membrane magnesium transporter 1 [Source:HGNC Symbol;Acc:HGNC:28100]
FAM168B	#N/A	#N/A	#N/A	#N/A	0.742908	0.812083	0.89351	#N/A	1.16969	#N/A	1.57325	#N/A	#N/A	#N/A	0.694326	0.6751	1.09572	0.740798	#N/A	2.24204	0.962373	1.02383	#N/A	1.92039	0.887685	#N/A	0.701826	#N/A	#N/A	#N/A	#N/A	#N/A	#N/A	#N/A	#N/A	#N/A	#N/A	#N/A	#N/A	#N/A	#N/A	#N/A	#N/A	#N/A	#N/A	#N/A	#N/A	#N/A	#N/A	#N/A	#N/A	#N/A	#N/A	#N/A	#N/A	0.955043	1.25272	1.56187	0.80053	1.35577	#N/A	#N/A	#N/A	20	ENSG00000152102	FAM168B	protein_coding	family with sequence similarity 168 member B [Source:HGNC Symbol;Acc:HGNC:27016]
#233912	#N/A	#N/A	#N/A	#N/A	1.52073	1.02103	0.764249	#N/A	1.19412	#N/A	1.98321	0.949374	0.777905	#N/A	#N/A	#N/A	0.847179	#N/A	#N/A	1.94421	#N/A	#N/A	#N/A	1.80701	#N/A	#N/A	0.881266	#N/A	0.85936	#N/A	#N/A	#N/A	#N/A	#N/A	#N/A	#N/A	0.892308	#N/A	#N/A	#N/A	#N/A	#N/A	#N/A	#N/A	#N/A	#N/A	#N/A	#N/A	#N/A	#N/A	#N/A	0.673766	#N/A	0.848716	#N/A	1.13517	1.60029	1.11629	1.23768	#N/A	#N/A	1.06519	#N/A	20	ENSG00000233912		lncRNA	novel transcript, antisense to ARL8B
PIWIL2-DT	#N/A	#N/A	#N/A	0.620052	0.498744	#N/A	0.312396	#N/A	0.13906	#N/A	0.181279	#N/A	#N/A	#N/A	#N/A	#N/A	0.524392	#N/A	#N/A	#N/A	#N/A	#N/A	#N/A	#N/A	#N/A	#N/A	0.659554	#N/A	0.231321	#N/A	#N/A	#N/A	#N/A	#N/A	#N/A	#N/A	1.10203	#N/A	#N/A	#N/A	#N/A	0.953998	#N/A	#N/A	0.887001	#N/A	#N/A	#N/A	#N/A	#N/A	#N/A	0.976079	0.456593	0.286736	0.308309	0.21828	0.161335	0.200058	0.257861	#N/A	#N/A	#N/A	0.170525	20	ENSG00000254064	PIWIL2-DT	lncRNA	PIWIL2 divergent transcript [Source:HGNC Symbol;Acc:HGNC:55522]
ANKRD54	#N/A	#N/A	#N/A	0.833477	0.472055	#N/A	#N/A	#N/A	0.197393	0.936665	0.183146	0.103028	0.67497	#N/A	#N/A	#N/A	#N/A	#N/A	#N/A	#N/A	#N/A	#N/A	#N/A	#N/A	0.240126	#N/A	0.521946	#N/A	0.211768	#N/A	#N/A	#N/A	#N/A	#N/A	#N/A	#N/A	1.09967	#N/A	1.03764	#N/A	#N/A	0.951762	#N/A	1.05731	0.949012	0.482153	#N/A	0.951208	#N/A	0.974864	#N/A	#N/A	#N/A	#N/A	#N/A	#N/A	0.150073	0.346458	#N/A	#N/A	#N/A	#N/A	#N/A	20	ENSG00000100124	ANKRD54	protein_coding	ankyrin repeat domain 54 [Source:HGNC Symbol;Acc:HGNC:25185]
#286315	#N/A	#N/A	0.0722926	0.0571359	#N/A	0.0478641	#N/A	#N/A	0.0475039	0.0504894	#N/A	#N/A	0.0557457	0.0380495	0.0623609	0.0609003	#N/A	#N/A	#N/A	#N/A	#N/A	0.0468668	#N/A	#N/A	#N/A	#N/A	#N/A	#N/A	#N/A	#N/A	0.03836	#N/A	#N/A	#N/A	#N/A	#N/A	#N/A	#N/A	0.0362396	0.0139046	0.183954	#N/A	0.103403	#N/A	0.0525517	#N/A	#N/A	#N/A	#N/A	0.0464149	#N/A	0.0741867	0.060173	#N/A	#N/A	#N/A	#N/A	0.0487257	#N/A	#N/A	#N/A	#N/A	#N/A	20	ENSG00000286315		lncRNA	novel transcript
FBLN1	#N/A	#N/A	0.267693	#N/A	0.125406	#N/A	#N/A	#N/A	0.0603413	0.089324	#N/A	#N/A	#N/A	#N/A	#N/A	#N/A	#N/A	#N/A	#N/A	#N/A	#N/A	#N/A	#N/A	#N/A	#N/A	#N/A	#N/A	#N/A	#N/A	#N/A	#N/A	#N/A	#N/A	#N/A	0.20546	0.0973902	0.191187	0.194802	0.52962	0.22143	0.215609	0.147038	0.19751	0.179707	0.161096	0.107218	0.422023	0.190809	#N/A	0.142541	0.186044	#N/A	#N/A	#N/A	#N/A	#N/A	#N/A	#N/A	#N/A	#N/A	#N/A	#N/A	#N/A	20	ENSG00000077942	FBLN1	protein_coding	fibulin 1 [Source:HGNC Symbol;Acc:HGNC:3600]
FOXO1	#N/A	#N/A	#N/A	#N/A	#N/A	0.590789	#N/A	#N/A	0.709158	#N/A	1.18607	#N/A	#N/A	#N/A	#N/A	#N/A	#N/A	#N/A	#N/A	0.896792	#N/A	#N/A	#N/A	0.711158	#N/A	#N/A	1.16988	1.4019	1.03318	1.99855	#N/A	#N/A	#N/A	#N/A	#N/A	#N/A	#N/A	#N/A	#N/A	#N/A	#N/A	0.413244	#N/A	#N/A	#N/A	#N/A	#N/A	#N/A	#N/A	#N/A	#N/A	1.67022	1.43463	1.38508	2.65235	1.65539	3.03808	2.63514	1.03834	1.23452	#N/A	#N/A	1.12087	20	ENSG00000150907	FOXO1	protein_coding	forkhead box O1 [Source:HGNC Symbol;Acc:HGNC:3819]
NOVA1	#N/A	#N/A	0.13214	#N/A	#N/A	0.104265	#N/A	#N/A	0.0882789	#N/A	#N/A	#N/A	#N/A	#N/A	#N/A	#N/A	#N/A	#N/A	#N/A	#N/A	#N/A	#N/A	#N/A	#N/A	#N/A	#N/A	#N/A	#N/A	0.149341	#N/A	#N/A	#N/A	#N/A	#N/A	0.437843	#N/A	0.388879	0.186383	1.47166	0.807735	3.53151	0.103863	0.826305	0.180431	0.134558	0.0909979	1.61327	0.194099	#N/A	0.296672	0.999123	#N/A	#N/A	#N/A	#N/A	#N/A	#N/A	#N/A	#N/A	#N/A	#N/A	0.111555	#N/A	20	ENSG00000139910	NOVA1	protein_coding	NOVA alternative splicing regulator 1 [Source:HGNC Symbol;Acc:HGNC:7886]
#259039	#N/A	#N/A	0.0825441	#N/A	0.124334	0.105331	0.101639	#N/A	0.103035	#N/A	0.0983591	#N/A	#N/A	#N/A	0.120517	0.135199	0.122037	0.132799	#N/A	#N/A	#N/A	#N/A	#N/A	#N/A	0.115675	0.0536258	#N/A	0.118075	0.122692	#N/A	0.0741011	#N/A	0.12776	#N/A	#N/A	#N/A	#N/A	#N/A	#N/A	#N/A	#N/A	#N/A	#N/A	#N/A	#N/A	#N/A	#N/A	#N/A	#N/A	#N/A	#N/A	#N/A	#N/A	#N/A	0.104229	#N/A	#N/A	#N/A	0.0998916	#N/A	#N/A	0.0870498	0.082139	20	ENSG00000259039		lncRNA	novel transcript, antisense to SLC35F4
THBS2-AS1	#N/A	#N/A	0.194663	#N/A	0.139133	0.133139	0.141509	#N/A	0.106402	#N/A	#N/A	#N/A	#N/A	#N/A	#N/A	#N/A	#N/A	#N/A	#N/A	#N/A	#N/A	#N/A	#N/A	#N/A	#N/A	#N/A	0.13374	#N/A	#N/A	#N/A	#N/A	#N/A	#N/A	#N/A	0.721995	0.076726	#N/A	1.24807	1.30412	0.984479	1.87373	#N/A	1.48622	0.308284	0.148156	#N/A	#N/A	1.08112	#N/A	1.005	1.35987	#N/A	#N/A	#N/A	#N/A	0.129888	#N/A	#N/A	#N/A	#N/A	#N/A	#N/A	0.107205	20	ENSG00000226445	THBS2-AS1	lncRNA	THBS2 antisense RNA 1 [Source:HGNC Symbol;Acc:HGNC:56059]
#248738	#N/A	#N/A	0.145476	0.136041	#N/A	#N/A	0.101694	#N/A	0.0805977	#N/A	#N/A	#N/A	0.118833	0.139656	0.144575	0.0907242	#N/A	0.133138	#N/A	#N/A	#N/A	0.0824132	#N/A	#N/A	0.115997	#N/A	0.133976	#N/A	0.122314	#N/A	0.0933152	#N/A	0.126138	#N/A	#N/A	#N/A	#N/A	#N/A	#N/A	#N/A	#N/A	#N/A	#N/A	#N/A	#N/A	#N/A	#N/A	#N/A	#N/A	#N/A	#N/A	0.148535	0.128177	0.117509	#N/A	#N/A	#N/A	0.0981272	0.0997725	#N/A	#N/A	#N/A	#N/A	20	ENSG00000248738		lncRNA	novel transcript
SURF1#148290	#N/A	#N/A	#N/A	#N/A	#N/A	#N/A	#N/A	#N/A	0.125736	0.13973	#N/A	#N/A	#N/A	#N/A	#N/A	#N/A	#N/A	#N/A	#N/A	#N/A	0.138317	#N/A	#N/A	0.129034	#N/A	#N/A	#N/A	#N/A	#N/A	#N/A	#N/A	#N/A	#N/A	#N/A	0.986257	#N/A	0.201055	1.02962	0.956618	0.800114	1.69649	0.243585	2.13256	0.420744	0.197427	0.125685	1.85085	1.22069	#N/A	1.49905	0.673479	#N/A	#N/A	#N/A	#N/A	#N/A	#N/A	0.128491	#N/A	#N/A	#N/A	#N/A	#N/A	20	ENSG00000148290	SURF1	protein_coding	SURF1 cytochrome c oxidase assembly factor [Source:HGNC Symbol;Acc:HGNC:11474]
SNAI3	#N/A	#N/A	0.230824	0.0883648	0.11179	0.145467	#N/A	#N/A	0.101293	#N/A	0.109536	#N/A	0.133422	#N/A	0.147065	#N/A	#N/A	#N/A	#N/A	0.12596	#N/A	0.0847688	#N/A	0.106888	#N/A	#N/A	#N/A	#N/A	#N/A	#N/A	#N/A	0.109177	#N/A	#N/A	#N/A	#N/A	#N/A	#N/A	#N/A	#N/A	#N/A	#N/A	#N/A	#N/A	#N/A	#N/A	#N/A	#N/A	#N/A	#N/A	#N/A	0.1842	0.139471	0.154765	0.152602	0.117349	0.117516	0.131838	0.149964	#N/A	#N/A	#N/A	#N/A	20	ENSG00000185669	SNAI3	protein_coding	snail family transcriptional repressor 3 [Source:HGNC Symbol;Acc:HGNC:18411]
CHRNA5	#N/A	#N/A	0.158212	#N/A	0.13355	0.135059	#N/A	#N/A	0.122621	#N/A	#N/A	#N/A	0.153965	0.14485	0.149506	0.188287	#N/A	0.143228	#N/A	#N/A	#N/A	#N/A	#N/A	#N/A	0.140528	#N/A	#N/A	0.13012	0.131206	#N/A	0.117553	#N/A	0.109568	0.0926493	#N/A	#N/A	#N/A	#N/A	#N/A	#N/A	#N/A	#N/A	#N/A	#N/A	#N/A	#N/A	#N/A	#N/A	#N/A	#N/A	#N/A	0.20562	#N/A	#N/A	0.128488	0.110688	#N/A	0.123803	0.126562	#N/A	#N/A	#N/A	#N/A	20	ENSG00000169684	CHRNA5	protein_coding	cholinergic receptor nicotinic alpha 5 subunit [Source:HGNC Symbol;Acc:HGNC:1959]
#223342	#N/A	#N/A	0.0782164	#N/A	0.126205	#N/A	#N/A	#N/A	0.10161	#N/A	#N/A	#N/A	0.136225	0.116374	0.147584	0.129395	#N/A	0.134487	#N/A	#N/A	#N/A	0.121488	#N/A	#N/A	#N/A	#N/A	0.115556	0.103381	0.104183	#N/A	0.098873	#N/A	#N/A	#N/A	#N/A	#N/A	#N/A	#N/A	#N/A	#N/A	#N/A	#N/A	#N/A	#N/A	#N/A	#N/A	#N/A	#N/A	#N/A	#N/A	#N/A	0.0950714	0.143875	0.121558	0.119148	0.104038	#N/A	#N/A	0.117197	#N/A	#N/A	0.104641	#N/A	20	ENSG00000223342		lncRNA	novel transcript
SHOC1	#N/A	#N/A	#N/A	#N/A	#N/A	#N/A	#N/A	#N/A	#N/A	1.64604	#N/A	0.948867	#N/A	#N/A	#N/A	#N/A	#N/A	#N/A	#N/A	#N/A	#N/A	#N/A	#N/A	#N/A	#N/A	0.537938	#N/A	#N/A	#N/A	#N/A	#N/A	#N/A	#N/A	#N/A	1.88975	1.33468	2.35378	2.07884	2.23458	1.82812	1.65851	1.64393	2.24507	2.12692	2.38328	1.71046	2.13481	2.03609	#N/A	2.4613	1.62796	#N/A	#N/A	#N/A	#N/A	#N/A	#N/A	#N/A	#N/A	#N/A	#N/A	#N/A	1.10116	20	ENSG00000165181	SHOC1	protein_coding	shortage in chiasmata 1 [Source:HGNC Symbol;Acc:HGNC:26535]
SRGAP1	#N/A	#N/A	#N/A	#N/A	#N/A	#N/A	#N/A	#N/A	#N/A	0.993391	#N/A	#N/A	#N/A	#N/A	#N/A	#N/A	#N/A	#N/A	#N/A	#N/A	#N/A	#N/A	#N/A	#N/A	#N/A	#N/A	#N/A	#N/A	#N/A	#N/A	#N/A	#N/A	#N/A	#N/A	4.11943	4.12137	2.97614	4.48214	2.86979	3.77607	4.63766	3.95565	2.71922	2.88586	2.70561	2.78224	2.38584	3.04514	#N/A	2.34469	3.7766	#N/A	#N/A	#N/A	#N/A	#N/A	#N/A	#N/A	#N/A	#N/A	1.08582	4.94813	2.71763	20	ENSG00000196935	SRGAP1	protein_coding	SLIT-ROBO Rho GTPase activating protein 1 [Source:HGNC Symbol;Acc:HGNC:17382]
ZNF215	#N/A	#N/A	0.0908534	#N/A	#N/A	#N/A	#N/A	#N/A	#N/A	0.101423	#N/A	#N/A	#N/A	#N/A	#N/A	#N/A	#N/A	#N/A	#N/A	#N/A	#N/A	#N/A	#N/A	#N/A	#N/A	#N/A	0.132362	0.117775	#N/A	#N/A	0.094254	#N/A	#N/A	#N/A	0.203399	#N/A	0.164932	0.157429	0.326978	0.149124	1.80885	#N/A	3.47009	0.165164	0.137866	#N/A	0.32304	0.12605	#N/A	0.14678	0.214487	#N/A	#N/A	0.116767	#N/A	#N/A	#N/A	#N/A	#N/A	#N/A	#N/A	0.103263	#N/A	20	ENSG00000149054	ZNF215	protein_coding	zinc finger protein 215 [Source:HGNC Symbol;Acc:HGNC:13007]
TPGS2	#N/A	#N/A	#N/A	#N/A	#N/A	#N/A	#N/A	#N/A	#N/A	1.16119	0.780125	#N/A	#N/A	#N/A	#N/A	#N/A	#N/A	#N/A	#N/A	1.08601	#N/A	#N/A	#N/A	#N/A	#N/A	0.45616	#N/A	0.876001	#N/A	#N/A	#N/A	#N/A	#N/A	#N/A	1.62149	#N/A	2.01843	1.61645	1.46018	1.40077	1.39836	2.2573	1.46115	1.47826	1.85405	1.18887	1.45404	1.64405	#N/A	1.62976	1.26877	#N/A	#N/A	#N/A	#N/A	#N/A	#N/A	#N/A	#N/A	#N/A	#N/A	#N/A	#N/A	20	ENSG00000134779	TPGS2	protein_coding	tubulin polyglutamylase complex subunit 2 [Source:HGNC Symbol;Acc:HGNC:24561]
#284052	#N/A	#N/A	#N/A	#N/A	#N/A	#N/A	0.183231	#N/A	#N/A	0.616492	#N/A	#N/A	#N/A	#N/A	#N/A	#N/A	#N/A	#N/A	#N/A	#N/A	#N/A	#N/A	#N/A	#N/A	#N/A	0.0722739	0.228098	#N/A	#N/A	#N/A	#N/A	#N/A	#N/A	#N/A	2.24771	#N/A	2.76359	2.48887	2.08912	2.52233	2.70749	2.01742	1.50661	2.09781	1.45361	0.27886	1.48043	2.21599	#N/A	1.5733	3.01476	#N/A	#N/A	#N/A	#N/A	#N/A	#N/A	#N/A	#N/A	#N/A	#N/A	0.0477604	#N/A	20	ENSG00000284052		lncRNA	novel transcript
#254987	#N/A	#N/A	#N/A	#N/A	#N/A	#N/A	#N/A	#N/A	#N/A	0.0705768	#N/A	#N/A	#N/A	#N/A	#N/A	#N/A	#N/A	#N/A	#N/A	#N/A	#N/A	#N/A	#N/A	#N/A	#N/A	#N/A	#N/A	0.0737049	#N/A	#N/A	#N/A	#N/A	#N/A	#N/A	0.116087	0.0481902	0.0870937	0.118229	0.0534855	0.0959599	0.103432	#N/A	0.0468932	0.091708	0.0805338	0.056437	0.048051	0.0838881	#N/A	0.0937563	0.0930648	0.0588131	#N/A	#N/A	0.069052	#N/A	#N/A	#N/A	0.0704705	#N/A	#N/A	#N/A	#N/A	20	ENSG00000254987		lncRNA	novel transcript
POGLUT2	#N/A	#N/A	#N/A	#N/A	#N/A	#N/A	#N/A	#N/A	#N/A	0.11666	#N/A	#N/A	0.127256	#N/A	#N/A	#N/A	#N/A	#N/A	#N/A	0.114343	#N/A	#N/A	#N/A	0.116271	#N/A	#N/A	0.152409	#N/A	0.158837	#N/A	#N/A	#N/A	#N/A	#N/A	#N/A	0.0801204	0.278282	0.844637	0.509811	0.673905	1.92805	#N/A	1.80519	0.199586	0.125286	0.0890465	0.667485	#N/A	#N/A	0.674016	0.735597	#N/A	#N/A	#N/A	0.140806	#N/A	#N/A	#N/A	#N/A	#N/A	#N/A	#N/A	#N/A	20	ENSG00000134901	POGLUT2	protein_coding	protein O-glucosyltransferase 2 [Source:HGNC Symbol;Acc:HGNC:19350]
LINC01324	#N/A	#N/A	#N/A	0.02883	0.0240883	#N/A	#N/A	#N/A	#N/A	0.0144989	#N/A	#N/A	0.0281814	#N/A	#N/A	#N/A	#N/A	#N/A	#N/A	#N/A	#N/A	#N/A	#N/A	#N/A	#N/A	#N/A	#N/A	#N/A	#N/A	#N/A	#N/A	#N/A	#N/A	#N/A	0.0445165	#N/A	0.024932	0.0458515	0.0460362	0.0140742	0.0255232	0.0383767	0.0452167	0.0407524	0.0383764	#N/A	0.0366632	0.0336287	#N/A	0.045141	0.0308381	0.00576885	#N/A	#N/A	#N/A	#N/A	#N/A	0.0216947	#N/A	#N/A	#N/A	#N/A	#N/A	20	ENSG00000241767	LINC01324	lncRNA	long intergenic non-protein coding RNA 1324 [Source:HGNC Symbol;Acc:HGNC:50530]
L3MBTL3	#N/A	#N/A	#N/A	#N/A	#N/A	#N/A	#N/A	#N/A	#N/A	0.853097	#N/A	#N/A	#N/A	#N/A	#N/A	#N/A	#N/A	#N/A	0.598967	#N/A	#N/A	#N/A	#N/A	#N/A	#N/A	#N/A	#N/A	#N/A	#N/A	#N/A	#N/A	#N/A	#N/A	#N/A	1.90845	0.432866	1.64327	2.07009	1.42526	1.60739	1.62163	1.91254	1.53489	1.78911	1.697	1.17833	1.58658	1.97847	#N/A	1.78982	1.77906	#N/A	#N/A	#N/A	#N/A	#N/A	0.315607	#N/A	0.473231	#N/A	#N/A	#N/A	#N/A	20	ENSG00000198945	L3MBTL3	protein_coding	L3MBTL histone methyl-lysine binding protein 3 [Source:HGNC Symbol;Acc:HGNC:23035]
SERINC1	#N/A	#N/A	#N/A	#N/A	#N/A	#N/A	#N/A	#N/A	#N/A	0.778147	1.29923	#N/A	#N/A	#N/A	#N/A	#N/A	#N/A	#N/A	#N/A	#N/A	#N/A	1.35644	#N/A	#N/A	#N/A	#N/A	#N/A	#N/A	#N/A	#N/A	#N/A	#N/A	#N/A	#N/A	0.808731	1.77335	1.51484	0.910961	1.86336	1.34298	0.927712	1.15454	1.12059	1.14928	0.832275	1.1067	0.927238	0.880072	#N/A	1.09648	1.01668	#N/A	#N/A	#N/A	#N/A	#N/A	#N/A	0.98332	#N/A	#N/A	#N/A	#N/A	#N/A	20	ENSG00000111897	SERINC1	protein_coding	serine incorporator 1 [Source:HGNC Symbol;Acc:HGNC:13464]
CCDC18-AS1	#N/A	#N/A	#N/A	#N/A	0.728197	0.91138	1.0266	#N/A	#N/A	0.59963	1.5263	#N/A	#N/A	#N/A	#N/A	#N/A	#N/A	#N/A	#N/A	#N/A	#N/A	#N/A	#N/A	#N/A	#N/A	#N/A	#N/A	#N/A	#N/A	#N/A	#N/A	#N/A	#N/A	#N/A	1.13263	#N/A	1.1059	1.26207	0.957474	1.20817	1.15804	1.09243	0.902986	1.09012	1.04754	0.915005	0.723425	1.01121	#N/A	0.975104	1.08001	#N/A	#N/A	#N/A	#N/A	#N/A	#N/A	#N/A	#N/A	#N/A	#N/A	#N/A	#N/A	20	ENSG00000223745	CCDC18-AS1	lncRNA	CCDC18 antisense RNA 1 [Source:HGNC Symbol;Acc:HGNC:52262]
MTURN	#N/A	#N/A	#N/A	#N/A	#N/A	#N/A	#N/A	#N/A	#N/A	1.04825	#N/A	#N/A	#N/A	#N/A	#N/A	#N/A	#N/A	#N/A	#N/A	0.687433	#N/A	#N/A	#N/A	#N/A	#N/A	#N/A	#N/A	#N/A	#N/A	#N/A	#N/A	#N/A	#N/A	#N/A	2.40742	0.739097	3.05982	2.48797	4.09408	3.05229	2.84074	1.88802	4.04086	3.31958	3.12145	3.00145	3.70283	2.55856	#N/A	3.14129	2.0641	#N/A	#N/A	#N/A	#N/A	#N/A	0.731778	#N/A	#N/A	#N/A	#N/A	1.51139	#N/A	20	ENSG00000180354	MTURN	protein_coding	maturin, neural progenitor differentiation regulator homolog [Source:HGNC Symbol;Acc:HGNC:25457]
MBNL3	#N/A	#N/A	#N/A	#N/A	0.606148	0.248313	#N/A	#N/A	#N/A	0.867465	#N/A	0.104359	#N/A	#N/A	#N/A	#N/A	#N/A	#N/A	#N/A	#N/A	#N/A	#N/A	#N/A	#N/A	#N/A	#N/A	#N/A	#N/A	#N/A	#N/A	#N/A	#N/A	#N/A	#N/A	0.999372	#N/A	1.58433	1.02184	1.47624	1.17296	0.901809	0.818422	1.21905	1.2424	1.16513	#N/A	1.28559	1.44089	#N/A	1.31624	#N/A	#N/A	0.869627	0.351536	#N/A	0.391175	#N/A	#N/A	#N/A	#N/A	#N/A	#N/A	#N/A	20	ENSG00000076770	MBNL3	protein_coding	muscleblind like splicing regulator 3 [Source:HGNC Symbol;Acc:HGNC:20564]
BAX	#N/A	#N/A	#N/A	#N/A	#N/A	#N/A	#N/A	#N/A	#N/A	0.385174	0.180142	#N/A	#N/A	#N/A	#N/A	#N/A	#N/A	0.348255	0.120094	#N/A	#N/A	#N/A	0.269894	#N/A	#N/A	#N/A	#N/A	#N/A	#N/A	#N/A	#N/A	#N/A	#N/A	#N/A	1.3445	#N/A	1.64636	0.833851	1.21075	0.94648	0.867211	1.08482	0.879001	0.98225	0.621125	0.331492	1.21037	1.21426	#N/A	1.02189	0.897908	#N/A	#N/A	#N/A	#N/A	#N/A	#N/A	#N/A	#N/A	#N/A	#N/A	#N/A	#N/A	20	ENSG00000087088	BAX	protein_coding	BCL2 associated X, apoptosis regulator [Source:HGNC Symbol;Acc:HGNC:959]
#251652	#N/A	#N/A	0.348248	#N/A	0.11237	0.135792	#N/A	#N/A	#N/A	0.211665	#N/A	#N/A	#N/A	#N/A	#N/A	#N/A	#N/A	#N/A	#N/A	#N/A	#N/A	#N/A	#N/A	#N/A	#N/A	#N/A	#N/A	#N/A	#N/A	#N/A	#N/A	#N/A	#N/A	#N/A	0.441473	0.0661218	0.220448	0.258737	0.290183	0.383226	5.66574	0.233147	4.02832	0.219943	0.209971	0.094713	0.843094	0.246019	#N/A	0.525085	0.23716	#N/A	#N/A	#N/A	#N/A	#N/A	#N/A	#N/A	#N/A	#N/A	#N/A	#N/A	#N/A	20	ENSG00000251652		lncRNA	novel transcript
#226576	#N/A	#N/A	0.139725	#N/A	#N/A	0.120393	#N/A	#N/A	#N/A	0.044363	#N/A	#N/A	#N/A	#N/A	#N/A	#N/A	#N/A	#N/A	#N/A	#N/A	#N/A	#N/A	#N/A	#N/A	#N/A	#N/A	#N/A	#N/A	#N/A	#N/A	#N/A	#N/A	#N/A	0.0742521	0.142478	0.0741167	0.167138	0.128756	0.179626	0.130073	3.78139	0.13154	0.438709	0.145166	0.158608	0.0889292	0.157179	0.150772	#N/A	0.139689	0.135361	#N/A	#N/A	#N/A	#N/A	#N/A	#N/A	#N/A	#N/A	#N/A	#N/A	#N/A	#N/A	20	ENSG00000226576		lncRNA	novel transcript
#287618	#N/A	#N/A	#N/A	#N/A	#N/A	0.073243	0.0974061	#N/A	#N/A	0.0327916	#N/A	#N/A	#N/A	#N/A	#N/A	#N/A	#N/A	#N/A	#N/A	#N/A	#N/A	#N/A	#N/A	#N/A	#N/A	#N/A	#N/A	#N/A	#N/A	#N/A	#N/A	#N/A	#N/A	#N/A	0.102971	#N/A	0.0854003	0.0908279	0.322175	0.0960595	2.59147	0.0975563	1.20748	0.0735401	0.0609063	#N/A	0.203641	0.0764747	#N/A	0.125423	0.108252	#N/A	#N/A	0.0980911	#N/A	0.0815281	#N/A	0.0973625	#N/A	#N/A	#N/A	#N/A	#N/A	20	ENSG00000287618		lncRNA	novel transcript, antisense to SRGAP1
IL2RB	#N/A	#N/A	#N/A	#N/A	#N/A	#N/A	#N/A	#N/A	#N/A	0.0459649	#N/A	#N/A	#N/A	0.0854494	#N/A	#N/A	#N/A	#N/A	#N/A	#N/A	#N/A	#N/A	0.0701615	#N/A	#N/A	#N/A	0.0815705	#N/A	#N/A	#N/A	0.0987009	#N/A	#N/A	#N/A	0.0532679	#N/A	0.0782039	0.0729781	0.063164	0.102973	0.0862903	0.0967914	0.0649208	0.0665356	0.0922929	#N/A	0.0824645	0.0881198	#N/A	0.0656215	0.104076	0.0864001	#N/A	#N/A	#N/A	#N/A	#N/A	#N/A	#N/A	#N/A	#N/A	#N/A	#N/A	20	ENSG00000100385	IL2RB	protein_coding	interleukin 2 receptor subunit beta [Source:HGNC Symbol;Acc:HGNC:6009]
NAAA	#N/A	#N/A	0.790982	0.805751	#N/A	#N/A	#N/A	#N/A	#N/A	0.890182	0.765818	#N/A	#N/A	#N/A	#N/A	#N/A	#N/A	#N/A	#N/A	#N/A	#N/A	#N/A	#N/A	#N/A	#N/A	#N/A	#N/A	#N/A	#N/A	#N/A	#N/A	#N/A	#N/A	#N/A	1.36266	#N/A	1.37096	1.47592	1.13943	1.41248	1.33975	1.56457	1.1118	0.963514	1.29705	1.32267	1.14202	1.05841	#N/A	1.02424	1.47669	#N/A	#N/A	#N/A	#N/A	#N/A	0.535146	#N/A	#N/A	#N/A	#N/A	#N/A	#N/A	20	ENSG00000138744	NAAA	protein_coding	N-acylethanolamine acid amidase [Source:HGNC Symbol;Acc:HGNC:736]
LCMT2	#N/A	#N/A	#N/A	#N/A	0.152649	#N/A	#N/A	#N/A	#N/A	0.134376	0.0881211	#N/A	#N/A	#N/A	#N/A	#N/A	#N/A	#N/A	#N/A	#N/A	#N/A	#N/A	#N/A	#N/A	#N/A	#N/A	#N/A	#N/A	#N/A	#N/A	#N/A	#N/A	#N/A	#N/A	0.156942	0.0813172	0.147177	0.177387	0.171504	0.111377	2.2598	0.182157	0.417319	0.160342	0.178372	0.110648	0.210891	0.199821	#N/A	0.198346	0.189004	#N/A	#N/A	#N/A	#N/A	0.0972481	#N/A	#N/A	#N/A	#N/A	#N/A	#N/A	#N/A	20	ENSG00000168806	LCMT2	protein_coding	leucine carboxyl methyltransferase 2 [Source:HGNC Symbol;Acc:HGNC:17558]
ATOX1-AS1	#N/A	#N/A	#N/A	#N/A	#N/A	#N/A	0.072954	#N/A	#N/A	0.0536618	0.0704844	#N/A	#N/A	#N/A	#N/A	#N/A	#N/A	#N/A	#N/A	#N/A	#N/A	0.0746027	#N/A	0.0509939	#N/A	#N/A	#N/A	#N/A	#N/A	#N/A	#N/A	#N/A	#N/A	#N/A	0.0455129	#N/A	0.0328166	0.0401384	0.0714892	0.0613971	1.94497	0.068875	0.977094	0.0637845	0.048646	#N/A	0.0289842	0.0259397	#N/A	0.0407855	0.0581709	#N/A	#N/A	#N/A	#N/A	#N/A	#N/A	0.0743942	#N/A	#N/A	#N/A	#N/A	#N/A	20	ENSG00000253921	ATOX1-AS1	lncRNA	ATOX1 antisense RNA 1 [Source:HGNC Symbol;Acc:HGNC:55528]
FGD1	#N/A	#N/A	#N/A	#N/A	#N/A	#N/A	#N/A	#N/A	#N/A	0.197199	#N/A	#N/A	#N/A	#N/A	#N/A	#N/A	#N/A	#N/A	#N/A	#N/A	#N/A	#N/A	#N/A	#N/A	#N/A	#N/A	0.164054	#N/A	0.172637	#N/A	#N/A	#N/A	#N/A	#N/A	1.4735	0.0724213	1.23323	0.858599	1.79905	1.42384	2.08654	0.348995	2.10239	0.599677	0.139156	0.0731766	1.60597	1.65451	#N/A	1.60755	1.40023	#N/A	#N/A	#N/A	#N/A	#N/A	#N/A	#N/A	#N/A	#N/A	#N/A	0.156669	#N/A	20	ENSG00000102302	FGD1	protein_coding	FYVE, RhoGEF and PH domain containing 1 [Source:HGNC Symbol;Acc:HGNC:3663]
CEP152	#N/A	#N/A	#N/A	#N/A	#N/A	#N/A	#N/A	#N/A	#N/A	0.30836	#N/A	#N/A	#N/A	#N/A	#N/A	#N/A	#N/A	#N/A	#N/A	#N/A	#N/A	#N/A	#N/A	#N/A	#N/A	#N/A	#N/A	#N/A	#N/A	#N/A	#N/A	#N/A	#N/A	#N/A	2.3813	#N/A	1.1227	1.68774	1.16246	1.82607	1.9716	1.60782	1.03595	1.27467	0.805718	0.231151	1.11719	1.49535	#N/A	0.911605	2.17375	1.13846	#N/A	#N/A	0.136774	#N/A	#N/A	#N/A	#N/A	0.135593	0.144898	#N/A	#N/A	20	ENSG00000103995	CEP152	protein_coding	centrosomal protein 152 [Source:HGNC Symbol;Acc:HGNC:29298]
#287555	#N/A	#N/A	#N/A	#N/A	#N/A	#N/A	#N/A	#N/A	#N/A	#N/A	2.3415	1.58082	#N/A	#N/A	#N/A	#N/A	#N/A	#N/A	1.01795	#N/A	#N/A	#N/A	#N/A	#N/A	#N/A	#N/A	#N/A	#N/A	#N/A	#N/A	#N/A	#N/A	#N/A	#N/A	0.773692	#N/A	1.32065	0.783243	0.697444	0.686956	0.719936	0.815088	0.684331	0.598424	0.72713	0.758251	0.72537	0.893648	#N/A	0.635488	#N/A	#N/A	#N/A	#N/A	#N/A	1.05196	1.09897	#N/A	#N/A	#N/A	0.879103	#N/A	#N/A	20	ENSG00000287555		lncRNA	novel transcript, antisense to FBXW7
LINC00886	#N/A	#N/A	0.992811	1.43029	1.16132	2.0412	1.06357	#N/A	#N/A	#N/A	1.26719	#N/A	#N/A	#N/A	0.931102	0.784526	#N/A	#N/A	#N/A	#N/A	#N/A	#N/A	#N/A	1.0279	#N/A	#N/A	#N/A	#N/A	#N/A	#N/A	#N/A	#N/A	#N/A	#N/A	#N/A	1.28306	#N/A	0.782384	#N/A	0.862465	1.05519	#N/A	#N/A	#N/A	#N/A	#N/A	#N/A	#N/A	#N/A	#N/A	1.52618	#N/A	#N/A	0.970858	1.36292	1.17412	0.859553	#N/A	1.19899	#N/A	0.841073	#N/A	#N/A	20	ENSG00000240875	LINC00886	lncRNA	long intergenic non-protein coding RNA 886 [Source:HGNC Symbol;Acc:HGNC:48572]
#273507	#N/A	#N/A	#N/A	#N/A	0.172901	#N/A	#N/A	#N/A	#N/A	#N/A	0.104576	#N/A	#N/A	#N/A	#N/A	#N/A	#N/A	#N/A	#N/A	#N/A	#N/A	#N/A	#N/A	#N/A	#N/A	#N/A	#N/A	#N/A	0.153916	#N/A	#N/A	#N/A	#N/A	#N/A	1.23784	#N/A	1.41811	1.36742	1.54974	1.4384	1.15682	1.11272	1.26429	1.27053	1.33566	0.253842	1.42392	1.58128	#N/A	1.48939	1.56059	#N/A	#N/A	#N/A	#N/A	#N/A	#N/A	#N/A	#N/A	#N/A	#N/A	0.134642	0.0958396	20	ENSG00000273507		lncRNA	novel transcript
CHKA	#N/A	#N/A	#N/A	#N/A	#N/A	#N/A	#N/A	#N/A	#N/A	#N/A	1.14361	#N/A	#N/A	2.14876	1.29264	2.06231	1.02434	2.31944	2.28363	3.37587	1.04598	2.58545	#N/A	1.61396	1.02748	#N/A	#N/A	#N/A	#N/A	#N/A	#N/A	#N/A	#N/A	#N/A	#N/A	#N/A	#N/A	#N/A	#N/A	#N/A	#N/A	#N/A	#N/A	#N/A	#N/A	#N/A	#N/A	#N/A	#N/A	#N/A	#N/A	1.59478	#N/A	1.03849	4.14624	2.53342	1.15521	3.12049	1.6001	#N/A	#N/A	1.90346	#N/A	20	ENSG00000110721	CHKA	protein_coding	choline kinase alpha [Source:HGNC Symbol;Acc:HGNC:1937]
KIF9	#N/A	#N/A	#N/A	#N/A	#N/A	#N/A	#N/A	#N/A	#N/A	#N/A	0.167832	0.106441	#N/A	#N/A	0.503748	#N/A	#N/A	#N/A	0.178486	0.197306	0.210957	0.205268	#N/A	0.137067	#N/A	#N/A	#N/A	0.236665	#N/A	#N/A	#N/A	#N/A	0.371965	0.211087	#N/A	#N/A	#N/A	#N/A	#N/A	#N/A	#N/A	#N/A	#N/A	#N/A	#N/A	#N/A	#N/A	#N/A	#N/A	#N/A	#N/A	1.42865	0.760099	0.221088	0.240577	0.230303	#N/A	0.185077	0.269914	#N/A	0.267087	0.175183	#N/A	20	ENSG00000088727	KIF9	protein_coding	kinesin family member 9 [Source:HGNC Symbol;Acc:HGNC:16666]
#253392	#N/A	#N/A	#N/A	#N/A	#N/A	0.116542	#N/A	#N/A	#N/A	#N/A	0.104553	#N/A	#N/A	#N/A	#N/A	#N/A	0.131832	#N/A	#N/A	#N/A	#N/A	#N/A	0.191592	#N/A	0.149678	#N/A	#N/A	#N/A	#N/A	#N/A	#N/A	#N/A	#N/A	#N/A	1.20104	#N/A	1.0293	1.45184	1.31621	0.924897	#N/A	0.698244	1.30422	0.932389	1.07014	#N/A	1.37287	1.49385	#N/A	1.35545	1.25282	#N/A	#N/A	#N/A	0.0955555	0.16336	#N/A	#N/A	#N/A	#N/A	#N/A	#N/A	#N/A	20	ENSG00000253392		lncRNA	novel transcript, antisense to ZNF57
CCDC124	#N/A	#N/A	#N/A	0.097582	#N/A	#N/A	#N/A	#N/A	#N/A	#N/A	0.0921517	#N/A	#N/A	#N/A	#N/A	0.0924775	0.0815705	#N/A	#N/A	#N/A	#N/A	#N/A	#N/A	#N/A	0.0916194	0.0523816	#N/A	#N/A	#N/A	#N/A	#N/A	#N/A	#N/A	#N/A	0.119713	#N/A	0.104995	0.0806203	0.0943398	0.135343	1.45904	#N/A	0.478535	#N/A	0.103702	0.0744204	0.200423	0.0829712	#N/A	0.0988104	0.112874	#N/A	#N/A	#N/A	#N/A	0.0978242	#N/A	#N/A	#N/A	#N/A	#N/A	#N/A	#N/A	20	ENSG00000007080	CCDC124	protein_coding	coiled-coil domain containing 124 [Source:HGNC Symbol;Acc:HGNC:25171]
PM20D1	#N/A	#N/A	#N/A	0.159609	0.176774	0.180406	#N/A	#N/A	#N/A	#N/A	0.128518	#N/A	#N/A	0.794338	0.158111	0.17616	0.204482	0.145995	0.146419	0.138593	#N/A	#N/A	#N/A	0.127131	0.168478	#N/A	#N/A	0.196724	0.196627	#N/A	0.252706	#N/A	0.138964	#N/A	#N/A	#N/A	#N/A	#N/A	#N/A	#N/A	#N/A	#N/A	#N/A	#N/A	#N/A	#N/A	#N/A	#N/A	#N/A	#N/A	#N/A	#N/A	#N/A	0.178289	#N/A	0.138168	#N/A	0.124264	#N/A	#N/A	#N/A	#N/A	#N/A	20	ENSG00000162877	PM20D1	protein_coding	peptidase M20 domain containing 1 [Source:HGNC Symbol;Acc:HGNC:26518]
CSF2RA	#N/A	#N/A	#N/A	#N/A	#N/A	0.0997464	#N/A	#N/A	#N/A	#N/A	0.0910451	#N/A	#N/A	#N/A	#N/A	#N/A	#N/A	#N/A	#N/A	#N/A	#N/A	#N/A	#N/A	0.0930972	#N/A	#N/A	#N/A	#N/A	#N/A	#N/A	#N/A	#N/A	#N/A	#N/A	0.117825	#N/A	0.178126	0.103081	0.119439	0.0840628	0.13133	0.0939876	1.69334	0.118031	0.132647	0.0740514	0.133763	0.130554	#N/A	0.0910503	0.112474	#N/A	#N/A	#N/A	#N/A	0.0988602	#N/A	#N/A	0.093664	#N/A	#N/A	#N/A	#N/A	20	ENSG00000198223	CSF2RA	protein_coding	colony stimulating factor 2 receptor subunit alpha [Source:HGNC Symbol;Acc:HGNC:2435]
RPS10-NUDT3	#N/A	#N/A	#N/A	0.349041	#N/A	0.172572	#N/A	#N/A	#N/A	#N/A	#N/A	0.0919678	0.237771	1.02307	#N/A	#N/A	0.249933	0.232081	#N/A	#N/A	#N/A	#N/A	#N/A	#N/A	0.188434	#N/A	#N/A	#N/A	#N/A	#N/A	0.772256	#N/A	#N/A	#N/A	#N/A	#N/A	#N/A	0.914338	#N/A	0.947832	1.05142	0.847151	#N/A	0.837307	#N/A	#N/A	#N/A	0.968969	#N/A	#N/A	1.07444	1.04061	0.373837	0.179798	#N/A	#N/A	#N/A	#N/A	#N/A	0.138416	#N/A	#N/A	#N/A	20	ENSG00000270800	RPS10-NUDT3	protein_coding	RPS10-NUDT3 readthrough [Source:HGNC Symbol;Acc:HGNC:49181]
LINC02117	#N/A	#N/A	0.141048	0.114531	#N/A	#N/A	#N/A	#N/A	#N/A	#N/A	#N/A	#N/A	0.133738	0.162653	0.144594	0.142505	#N/A	0.132436	#N/A	#N/A	#N/A	#N/A	0.0839624	#N/A	#N/A	#N/A	0.110407	0.11859	0.121718	#N/A	0.154297	#N/A	0.125773	#N/A	#N/A	#N/A	#N/A	#N/A	#N/A	0.500407	1.30442	0.07393	#N/A	#N/A	#N/A	#N/A	#N/A	#N/A	#N/A	#N/A	0.685988	0.153431	0.115139	0.116469	#N/A	#N/A	#N/A	#N/A	#N/A	#N/A	#N/A	#N/A	#N/A	20	ENSG00000248539	LINC02117	lncRNA	long intergenic non-protein coding RNA 2117 [Source:HGNC Symbol;Acc:HGNC:52972]
PITX3	#N/A	#N/A	0.114592	0.163357	0.150088	0.145888	0.13886	#N/A	#N/A	#N/A	#N/A	#N/A	0.145025	0.0916742	0.14697	0.149052	0.111976	0.158521	#N/A	#N/A	0.120334	#N/A	#N/A	#N/A	0.137747	#N/A	#N/A	0.125219	0.127465	#N/A	#N/A	#N/A	#N/A	#N/A	#N/A	#N/A	#N/A	#N/A	#N/A	#N/A	#N/A	#N/A	#N/A	#N/A	#N/A	#N/A	#N/A	#N/A	#N/A	#N/A	#N/A	0.169223	0.122688	#N/A	0.142428	#N/A	#N/A	0.12479	0.140857	#N/A	#N/A	#N/A	#N/A	20	ENSG00000107859	PITX3	protein_coding	paired like homeodomain 3 [Source:HGNC Symbol;Acc:HGNC:9006]
NCAM2	#N/A	#N/A	0.191743	#N/A	0.102667	0.0989203	#N/A	#N/A	#N/A	#N/A	#N/A	#N/A	#N/A	#N/A	#N/A	#N/A	#N/A	#N/A	#N/A	#N/A	#N/A	#N/A	#N/A	#N/A	#N/A	#N/A	#N/A	0.0844053	#N/A	#N/A	#N/A	#N/A	#N/A	#N/A	0.277101	0.0609619	0.652697	0.460507	0.376259	1.08758	4.25042	0.19504	3.11763	0.180451	0.109691	0.110186	1.84366	0.264015	#N/A	0.421969	0.80762	#N/A	#N/A	#N/A	#N/A	#N/A	#N/A	#N/A	#N/A	#N/A	#N/A	#N/A	#N/A	20	ENSG00000154654	NCAM2	protein_coding	neural cell adhesion molecule 2 [Source:HGNC Symbol;Acc:HGNC:7657]
#270562	#N/A	#N/A	0.15114	#N/A	0.155635	#N/A	#N/A	#N/A	#N/A	#N/A	#N/A	#N/A	#N/A	0.194039	#N/A	0.163562	#N/A	#N/A	#N/A	#N/A	#N/A	#N/A	#N/A	#N/A	#N/A	#N/A	#N/A	#N/A	#N/A	#N/A	#N/A	#N/A	#N/A	#N/A	0.225051	0.0778098	0.345585	0.331168	0.451694	0.394261	1.64717	0.13079	1.89894	0.137403	0.141037	#N/A	0.764329	0.549264	#N/A	0.319802	0.533135	0.16784	#N/A	#N/A	#N/A	#N/A	#N/A	#N/A	#N/A	#N/A	#N/A	#N/A	#N/A	20	ENSG00000270562		lncRNA	novel transcript
PSMB3#277791	#N/A	#N/A	0.393309	#N/A	0.132744	#N/A	#N/A	#N/A	#N/A	#N/A	#N/A	#N/A	#N/A	0.160236	0.0724108	0.0698287	0.113176	#N/A	#N/A	0.10153	#N/A	#N/A	#N/A	0.127826	#N/A	#N/A	#N/A	#N/A	#N/A	#N/A	0.0919973	#N/A	#N/A	#N/A	0.350589	#N/A	0.29447	0.540143	#N/A	#N/A	1.15849	0.173809	1.10682	0.188399	#N/A	#N/A	0.722549	0.291211	#N/A	0.520326	0.39105	#N/A	#N/A	#N/A	#N/A	#N/A	#N/A	#N/A	#N/A	#N/A	#N/A	#N/A	#N/A	20	ENSG00000277791	PSMB3	protein_coding	proteasome 20S subunit beta 3 [Source:HGNC Symbol;Acc:HGNC:9540]
C14orf132	#N/A	#N/A	0.167349	#N/A	0.149669	0.104201	#N/A	#N/A	#N/A	#N/A	#N/A	#N/A	#N/A	#N/A	#N/A	#N/A	#N/A	#N/A	0.149584	#N/A	#N/A	#N/A	#N/A	#N/A	#N/A	#N/A	0.131327	#N/A	0.147064	#N/A	#N/A	#N/A	#N/A	#N/A	0.794884	#N/A	0.425975	0.470759	0.42333	0.446141	2.61586	#N/A	3.66836	0.158306	0.185683	#N/A	0.443126	0.209516	#N/A	0.181086	#N/A	0.280818	#N/A	#N/A	#N/A	#N/A	#N/A	#N/A	#N/A	#N/A	0.038715	#N/A	#N/A	20	ENSG00000227051	C14orf132	protein_coding	chromosome 14 open reading frame 132 [Source:HGNC Symbol;Acc:HGNC:20346]
#286266	#N/A	#N/A	0.10985	#N/A	0.119143	#N/A	#N/A	#N/A	#N/A	#N/A	#N/A	#N/A	#N/A	0.105297	0.125068	#N/A	#N/A	0.128784	#N/A	#N/A	#N/A	#N/A	0.091774	#N/A	#N/A	#N/A	#N/A	#N/A	#N/A	#N/A	#N/A	#N/A	#N/A	#N/A	0.15678	#N/A	#N/A	0.118175	0.125329	0.125773	2.92337	0.145605	1.02923	0.087331	0.148551	#N/A	0.189722	0.155213	#N/A	0.103088	0.128611	0.117221	#N/A	#N/A	#N/A	#N/A	#N/A	#N/A	#N/A	#N/A	#N/A	#N/A	#N/A	20	ENSG00000286266		lncRNA	novel transcript
CDKN2C	#N/A	#N/A	#N/A	0.0856365	#N/A	#N/A	#N/A	#N/A	#N/A	#N/A	#N/A	#N/A	#N/A	#N/A	#N/A	#N/A	0.0573904	#N/A	#N/A	#N/A	#N/A	#N/A	#N/A	#N/A	#N/A	#N/A	#N/A	#N/A	#N/A	#N/A	#N/A	#N/A	0.0799423	#N/A	0.115166	#N/A	0.110257	0.117363	0.103973	0.0868217	0.111987	0.0913769	0.114847	0.10738	0.0803264	0.056047	0.11784	0.113975	#N/A	0.100704	0.102529	0.0861767	0.0893311	#N/A	#N/A	#N/A	#N/A	#N/A	#N/A	#N/A	#N/A	#N/A	#N/A	20	ENSG00000123080	CDKN2C	protein_coding	cyclin dependent kinase inhibitor 2C [Source:HGNC Symbol;Acc:HGNC:1789]
ADCY5	#N/A	#N/A	#N/A	0.107365	0.11808	0.112234	#N/A	#N/A	#N/A	#N/A	#N/A	#N/A	#N/A	#N/A	#N/A	#N/A	#N/A	#N/A	#N/A	#N/A	#N/A	#N/A	#N/A	#N/A	#N/A	#N/A	0.10755	#N/A	#N/A	#N/A	#N/A	#N/A	#N/A	#N/A	0.365308	#N/A	0.426058	0.262563	2.51196	1.86368	5.31335	0.188452	5.19381	0.290877	0.185388	0.114579	0.178351	0.221664	#N/A	0.755068	0.590551	#N/A	#N/A	#N/A	#N/A	#N/A	#N/A	#N/A	#N/A	#N/A	#N/A	#N/A	0.111295	20	ENSG00000173175	ADCY5	protein_coding	adenylate cyclase 5 [Source:HGNC Symbol;Acc:HGNC:236]
C2orf16	#N/A	#N/A	#N/A	0.132439	#N/A	#N/A	#N/A	#N/A	#N/A	#N/A	#N/A	#N/A	#N/A	0.147379	0.169975	0.167383	#N/A	#N/A	#N/A	#N/A	#N/A	#N/A	0.121569	#N/A	#N/A	#N/A	#N/A	#N/A	#N/A	#N/A	#N/A	#N/A	#N/A	#N/A	0.109848	#N/A	0.123463	0.145404	0.141502	0.106758	1.88614	0.12175	2.2747	0.161221	#N/A	0.101953	0.184556	#N/A	#N/A	#N/A	0.201637	0.132779	#N/A	#N/A	#N/A	#N/A	#N/A	0.103992	#N/A	#N/A	0.0932252	#N/A	#N/A	20	ENSG00000221843	C2orf16	protein_coding	chromosome 2 open reading frame 16 [Source:HGNC Symbol;Acc:HGNC:25275]
MT-ND3	#N/A	#N/A	#N/A	#N/A	1.45662	1.25386	1.09991	#N/A	#N/A	#N/A	#N/A	#N/A	#N/A	#N/A	#N/A	#N/A	#N/A	#N/A	0.804959	#N/A	0.813053	#N/A	#N/A	#N/A	#N/A	#N/A	#N/A	#N/A	#N/A	#N/A	#N/A	#N/A	#N/A	#N/A	2.24536	0.307052	#N/A	2.17067	#N/A	#N/A	1.89326	2.9534	2.39856	1.68491	1.99186	1.55713	2.51547	2.32181	#N/A	2.00819	1.42496	#N/A	#N/A	#N/A	1.52777	#N/A	1.39396	#N/A	#N/A	#N/A	#N/A	#N/A	#N/A	20	ENSG00000198840	MT-ND3	protein_coding	mitochondrially encoded NADH:ubiquinone oxidoreductase core subunit 3 [Source:HGNC Symbol;Acc:HGNC:7458]
DLGAP1	#N/A	#N/A	#N/A	#N/A	1.50676	1.09124	#N/A	#N/A	#N/A	#N/A	#N/A	#N/A	#N/A	#N/A	#N/A	#N/A	#N/A	#N/A	#N/A	#N/A	#N/A	#N/A	#N/A	#N/A	#N/A	#N/A	1.58063	#N/A	1.29121	#N/A	#N/A	#N/A	#N/A	#N/A	4.64875	0.722019	3.51952	5.19518	4.58577	4.26099	5.40266	4.46277	4.77973	4.04681	4.23129	3.93665	3.60207	3.96898	#N/A	3.89541	4.83525	#N/A	#N/A	#N/A	#N/A	#N/A	#N/A	#N/A	#N/A	#N/A	#N/A	#N/A	#N/A	20	ENSG00000170579	DLGAP1	protein_coding	DLG associated protein 1 [Source:HGNC Symbol;Acc:HGNC:2905]
SOD3	#N/A	#N/A	#N/A	#N/A	0.152845	#N/A	#N/A	#N/A	#N/A	#N/A	#N/A	#N/A	#N/A	#N/A	#N/A	#N/A	#N/A	#N/A	#N/A	#N/A	0.127055	#N/A	#N/A	#N/A	#N/A	#N/A	#N/A	0.140145	0.142099	#N/A	#N/A	#N/A	#N/A	#N/A	0.249419	0.0650427	0.242134	0.25925	0.229463	0.192478	0.314381	0.211557	0.300648	0.197784	0.214024	0.111868	0.25456	0.252989	#N/A	0.256675	0.259046	#N/A	#N/A	#N/A	#N/A	#N/A	#N/A	#N/A	#N/A	#N/A	#N/A	#N/A	#N/A	20	ENSG00000109610	SOD3	protein_coding	superoxide dismutase 3 [Source:HGNC Symbol;Acc:HGNC:11181]
PUM3	#N/A	#N/A	#N/A	#N/A	#N/A	0.848229	#N/A	#N/A	#N/A	#N/A	#N/A	#N/A	#N/A	#N/A	#N/A	#N/A	#N/A	#N/A	#N/A	#N/A	#N/A	#N/A	#N/A	0.955717	#N/A	#N/A	0.724033	0.848359	#N/A	#N/A	#N/A	#N/A	#N/A	#N/A	0.5705	#N/A	#N/A	0.630078	0.540081	0.504696	0.506045	0.537648	0.536414	0.657787	0.656939	0.888392	0.580344	0.683487	#N/A	0.61721	#N/A	#N/A	#N/A	#N/A	#N/A	1.01119	1.57443	#N/A	0.752155	#N/A	#N/A	#N/A	#N/A	20	ENSG00000080608	PUM3	protein_coding	pumilio RNA binding family member 3 [Source:HGNC Symbol;Acc:HGNC:29676]
HK1	#N/A	#N/A	#N/A	#N/A	#N/A	#N/A	#N/A	#N/A	#N/A	#N/A	#N/A	#N/A	#N/A	1.89819	0.905625	1.54485	1.94928	2.11209	1.61603	2.51142	1.42461	2.5221	0.881405	3.60325	1.32519	#N/A	#N/A	#N/A	#N/A	#N/A	0.703228	0.863793	0.7983	#N/A	#N/A	#N/A	#N/A	#N/A	#N/A	#N/A	#N/A	#N/A	#N/A	#N/A	#N/A	#N/A	#N/A	#N/A	#N/A	#N/A	#N/A	#N/A	#N/A	#N/A	1.07328	1.24872	1.58773	2.70017	#N/A	1.37122	#N/A	#N/A	#N/A	20	ENSG00000156515	HK1	protein_coding	hexokinase 1 [Source:HGNC Symbol;Acc:HGNC:4922]
ZNF709	#N/A	#N/A	#N/A	#N/A	#N/A	#N/A	#N/A	#N/A	#N/A	#N/A	#N/A	#N/A	#N/A	#N/A	#N/A	#N/A	#N/A	#N/A	#N/A	#N/A	#N/A	0.410583	0.570097	#N/A	#N/A	#N/A	#N/A	#N/A	0.470095	#N/A	#N/A	#N/A	#N/A	#N/A	0.961988	#N/A	0.939418	0.836388	0.927137	0.91289	0.829385	0.736585	0.971872	1.26141	0.885049	0.412415	0.946558	0.936375	#N/A	1.23349	0.955788	#N/A	#N/A	#N/A	#N/A	#N/A	#N/A	#N/A	#N/A	0.129332	0.31363	#N/A	#N/A	20	ENSG00000242852	ZNF709	protein_coding	zinc finger protein 709 [Source:HGNC Symbol;Acc:HGNC:20629]
IFNAR2	#N/A	#N/A	#N/A	#N/A	#N/A	#N/A	#N/A	#N/A	#N/A	#N/A	#N/A	#N/A	#N/A	0.847269	#N/A	0.697558	0.884171	1.02142	1.32421	1.98314	1.32212	1.28969	#N/A	1.34113	#N/A	#N/A	#N/A	#N/A	#N/A	#N/A	#N/A	#N/A	#N/A	#N/A	#N/A	#N/A	#N/A	#N/A	0.901893	#N/A	#N/A	#N/A	1.3719	0.902975	1.14398	#N/A	0.858589	#N/A	#N/A	1.66497	#N/A	1.20304	#N/A	1.0382	1.22547	#N/A	#N/A	0.95307	#N/A	1.30264	#N/A	#N/A	#N/A	20	ENSG00000159110	IFNAR2	protein_coding	interferon alpha and beta receptor subunit 2 [Source:HGNC Symbol;Acc:HGNC:5433]
KCNQ1#053918	#N/A	#N/A	#N/A	#N/A	#N/A	#N/A	#N/A	#N/A	#N/A	#N/A	#N/A	#N/A	#N/A	#N/A	0.105045	#N/A	#N/A	#N/A	#N/A	#N/A	#N/A	0.107306	0.0773644	#N/A	#N/A	#N/A	#N/A	#N/A	#N/A	#N/A	#N/A	#N/A	#N/A	#N/A	0.411458	0.0969733	0.421672	0.498956	1.52708	0.55882	3.32014	0.122011	3.35488	0.296977	0.124253	0.0584139	1.62245	0.401011	#N/A	0.883565	0.409181	#N/A	#N/A	#N/A	0.101371	#N/A	#N/A	#N/A	#N/A	#N/A	#N/A	#N/A	#N/A	20	ENSG00000053918	KCNQ1	protein_coding	potassium voltage-gated channel subfamily Q member 1 [Source:HGNC Symbol;Acc:HGNC:6294]
MVB12B	#N/A	#N/A	#N/A	#N/A	#N/A	#N/A	#N/A	#N/A	#N/A	#N/A	#N/A	#N/A	#N/A	#N/A	0.680999	0.725074	0.815109	#N/A	0.798983	1.48208	1.24202	1.02077	#N/A	1.65896	#N/A	#N/A	#N/A	#N/A	#N/A	#N/A	1.11236	#N/A	0.775637	0.845116	#N/A	#N/A	#N/A	#N/A	#N/A	#N/A	#N/A	#N/A	#N/A	#N/A	#N/A	#N/A	#N/A	#N/A	#N/A	#N/A	#N/A	0.928919	0.738862	1.26362	1.29618	1.21301	4.10823	2.7502	#N/A	1.13064	#N/A	0.820783	#N/A	20	ENSG00000196814	MVB12B	protein_coding	multivesicular body subunit 12B [Source:HGNC Symbol;Acc:HGNC:23368]
ANKRD50	#N/A	#N/A	#N/A	#N/A	#N/A	#N/A	#N/A	#N/A	#N/A	#N/A	#N/A	#N/A	#N/A	#N/A	#N/A	#N/A	#N/A	#N/A	#N/A	#N/A	0.605606	1.06095	#N/A	#N/A	#N/A	#N/A	#N/A	#N/A	#N/A	#N/A	#N/A	#N/A	#N/A	#N/A	1.90101	#N/A	1.81332	1.90276	2.26555	1.83915	1.93705	1.85192	1.54991	2.01285	1.58515	1.08989	1.74976	1.87367	#N/A	1.7236	1.7725	#N/A	#N/A	#N/A	#N/A	0.601032	#N/A	#N/A	#N/A	#N/A	#N/A	1.59117	0.457926	20	ENSG00000151458	ANKRD50	protein_coding	ankyrin repeat domain containing 50 [Source:HGNC Symbol;Acc:HGNC:29223]
PLCG2	#N/A	#N/A	#N/A	#N/A	#N/A	#N/A	#N/A	#N/A	#N/A	#N/A	#N/A	#N/A	#N/A	0.0767272	0.0697383	#N/A	#N/A	0.107677	0.0813582	#N/A	#N/A	0.0762215	#N/A	0.0558615	#N/A	#N/A	#N/A	#N/A	#N/A	#N/A	0.0711243	#N/A	#N/A	#N/A	0.130728	#N/A	#N/A	0.115712	0.144369	0.0914761	0.923047	0.0888948	2.14604	0.113969	0.0554461	#N/A	0.423385	0.116815	#N/A	0.0823119	0.0975292	#N/A	#N/A	#N/A	#N/A	#N/A	#N/A	#N/A	#N/A	#N/A	#N/A	#N/A	#N/A	20	ENSG00000197943	PLCG2	protein_coding	phospholipase C gamma 2 [Source:HGNC Symbol;Acc:HGNC:9066]
BCAR3	#N/A	#N/A	#N/A	#N/A	#N/A	#N/A	#N/A	#N/A	#N/A	#N/A	#N/A	#N/A	#N/A	1.43303	1.27532	1.33387	1.10925	2.02755	1.76495	1.66802	1.75497	0.867139	#N/A	2.20674	#N/A	#N/A	#N/A	#N/A	#N/A	1.65438	#N/A	#N/A	#N/A	#N/A	#N/A	#N/A	#N/A	#N/A	0.598966	#N/A	#N/A	#N/A	0.67618	0.524986	0.923788	#N/A	0.707285	0.626667	#N/A	0.925899	#N/A	#N/A	#N/A	#N/A	#N/A	#N/A	#N/A	#N/A	#N/A	#N/A	#N/A	2.19565	1.66018	20	ENSG00000137936	BCAR3	protein_coding	BCAR3 adaptor protein, NSP family member [Source:HGNC Symbol;Acc:HGNC:973]
PCDH1	#N/A	#N/A	#N/A	#N/A	#N/A	#N/A	#N/A	#N/A	#N/A	#N/A	#N/A	#N/A	#N/A	0.0897175	0.0724397	0.0944339	#N/A	0.109309	#N/A	#N/A	#N/A	#N/A	0.0605631	#N/A	#N/A	#N/A	#N/A	#N/A	#N/A	#N/A	#N/A	#N/A	#N/A	#N/A	0.146001	#N/A	0.0903052	0.147612	0.222541	0.07011	0.138766	0.129604	0.114065	0.101102	0.131282	0.073151	0.13246	0.141634	#N/A	0.113869	0.151757	#N/A	#N/A	#N/A	#N/A	#N/A	#N/A	#N/A	#N/A	#N/A	#N/A	#N/A	#N/A	20	ENSG00000156453	PCDH1	protein_coding	protocadherin 1 [Source:HGNC Symbol;Acc:HGNC:8655]
CEACAM1	#N/A	#N/A	#N/A	#N/A	#N/A	#N/A	#N/A	#N/A	#N/A	#N/A	#N/A	#N/A	#N/A	#N/A	#N/A	0.0873097	#N/A	0.106677	#N/A	0.130959	#N/A	#N/A	0.0745712	0.119423	#N/A	#N/A	#N/A	#N/A	#N/A	#N/A	#N/A	#N/A	#N/A	#N/A	0.292071	#N/A	0.798182	0.728712	2.00879	1.51621	3.74098	0.141855	4.70333	0.520773	0.162843	0.10876	1.63682	0.470952	#N/A	1.06908	1.26035	#N/A	#N/A	#N/A	#N/A	#N/A	#N/A	#N/A	#N/A	#N/A	#N/A	#N/A	#N/A	20	ENSG00000079385	CEACAM1	protein_coding	CEA cell adhesion molecule 1 [Source:HGNC Symbol;Acc:HGNC:1814]
TPRKB	#N/A	#N/A	#N/A	#N/A	#N/A	#N/A	#N/A	#N/A	#N/A	#N/A	#N/A	#N/A	#N/A	0.0630722	#N/A	0.0787437	0.0165305	#N/A	#N/A	0.0963154	#N/A	#N/A	#N/A	#N/A	0.121014	#N/A	#N/A	#N/A	#N/A	#N/A	#N/A	#N/A	#N/A	#N/A	0.15398	0.0401813	0.302721	0.414475	0.366865	0.488116	#N/A	#N/A	1.08607	0.128865	0.0707904	#N/A	0.803159	0.389269	#N/A	0.357644	0.428166	0.0534724	#N/A	0.125365	#N/A	#N/A	#N/A	#N/A	#N/A	#N/A	#N/A	#N/A	#N/A	20	ENSG00000144034	TPRKB	protein_coding	TP53RK binding protein [Source:HGNC Symbol;Acc:HGNC:24259]
EGFL7	#N/A	#N/A	#N/A	#N/A	#N/A	#N/A	#N/A	#N/A	#N/A	#N/A	#N/A	#N/A	#N/A	0.185983	#N/A	0.1376	#N/A	0.181788	0.133413	#N/A	0.129063	#N/A	#N/A	#N/A	#N/A	#N/A	#N/A	#N/A	#N/A	#N/A	#N/A	#N/A	#N/A	#N/A	0.235146	0.0945981	0.496255	0.216011	#N/A	0.523508	4.43664	0.200636	3.24522	0.288003	0.170272	0.123292	1.13018	0.244578	#N/A	0.357174	0.617242	#N/A	#N/A	#N/A	#N/A	#N/A	#N/A	#N/A	#N/A	#N/A	#N/A	#N/A	#N/A	20	ENSG00000172889	EGFL7	protein_coding	EGF like domain multiple 7 [Source:HGNC Symbol;Acc:HGNC:20594]
SHANK3	#N/A	#N/A	#N/A	#N/A	#N/A	#N/A	#N/A	#N/A	#N/A	#N/A	#N/A	#N/A	#N/A	0.235374	0.237842	0.188685	#N/A	0.167457	#N/A	0.154896	0.165361	#N/A	#N/A	#N/A	#N/A	#N/A	#N/A	#N/A	#N/A	#N/A	#N/A	#N/A	#N/A	#N/A	2.24634	#N/A	1.13351	2.13711	1.50679	1.55131	2.8837	0.313146	2.77085	0.934511	0.623726	#N/A	1.9388	1.87036	#N/A	1.45294	2.48572	#N/A	#N/A	#N/A	#N/A	#N/A	#N/A	#N/A	#N/A	#N/A	#N/A	#N/A	#N/A	20	ENSG00000251322	SHANK3	protein_coding	SH3 and multiple ankyrin repeat domains 3 [Source:HGNC Symbol;Acc:HGNC:14294]
FABP5	#N/A	#N/A	#N/A	#N/A	#N/A	#N/A	#N/A	#N/A	#N/A	#N/A	#N/A	#N/A	#N/A	0.146079	#N/A	0.160719	#N/A	0.151753	0.117807	#N/A	0.121237	#N/A	#N/A	#N/A	#N/A	#N/A	#N/A	#N/A	#N/A	#N/A	#N/A	#N/A	#N/A	#N/A	0.225786	#N/A	0.178276	0.25318	0.27884	0.202934	0.286457	0.205401	0.217883	0.179413	0.214724	0.115322	0.243875	0.224524	#N/A	0.223876	0.238072	#N/A	#N/A	#N/A	#N/A	#N/A	#N/A	#N/A	#N/A	#N/A	#N/A	#N/A	#N/A	20	ENSG00000164687	FABP5	protein_coding	fatty acid binding protein 5 [Source:HGNC Symbol;Acc:HGNC:3560]
TIE1	#N/A	#N/A	#N/A	#N/A	#N/A	#N/A	#N/A	#N/A	#N/A	#N/A	#N/A	#N/A	#N/A	0.125495	#N/A	0.14328	#N/A	0.132518	0.124627	#N/A	0.0980184	#N/A	#N/A	#N/A	#N/A	#N/A	#N/A	#N/A	#N/A	#N/A	#N/A	#N/A	#N/A	#N/A	0.156342	#N/A	0.305632	0.178546	0.596069	0.30722	0.177648	0.134785	0.154927	0.133094	0.159321	0.0895954	0.430393	0.160799	#N/A	0.125664	0.136739	#N/A	#N/A	#N/A	#N/A	#N/A	#N/A	#N/A	#N/A	#N/A	#N/A	#N/A	#N/A	20	ENSG00000066056	TIE1	protein_coding	tyrosine kinase with immunoglobulin like and EGF like domains 1 [Source:HGNC Symbol;Acc:HGNC:11809]
PECAM1	#N/A	#N/A	#N/A	#N/A	#N/A	#N/A	#N/A	#N/A	#N/A	#N/A	#N/A	#N/A	#N/A	0.152986	#N/A	0.149794	#N/A	0.131726	#N/A	#N/A	0.129656	#N/A	#N/A	#N/A	#N/A	#N/A	#N/A	#N/A	#N/A	#N/A	#N/A	#N/A	#N/A	#N/A	0.637781	0.062259	1.11042	0.229188	1.33751	2.25744	5.434	0.196653	3.56781	0.437595	0.285579	0.0838517	2.67638	0.777301	#N/A	0.852235	1.47389	#N/A	#N/A	#N/A	#N/A	#N/A	#N/A	#N/A	#N/A	#N/A	#N/A	#N/A	#N/A	20	ENSG00000261371	PECAM1	protein_coding	platelet and endothelial cell adhesion molecule 1 [Source:HGNC Symbol;Acc:HGNC:8823]
FKBP4	#N/A	#N/A	#N/A	#N/A	#N/A	#N/A	#N/A	#N/A	#N/A	#N/A	#N/A	#N/A	#N/A	0.0704166	0.0930313	0.0905432	0.0581685	0.0824252	#N/A	#N/A	#N/A	#N/A	#N/A	#N/A	#N/A	#N/A	#N/A	#N/A	#N/A	#N/A	0.0812352	#N/A	0.0810738	#N/A	0.0479412	#N/A	0.0168912	0.0143841	0.0173889	#N/A	0.169678	#N/A	0.348499	0.0883967	0.0408832	0.0565275	0.0528741	0.0846316	#N/A	0.0659625	#N/A	#N/A	#N/A	#N/A	#N/A	#N/A	#N/A	0.0544988	#N/A	#N/A	#N/A	#N/A	#N/A	20	ENSG00000004478	FKBP4	protein_coding	FKBP prolyl isomerase 4 [Source:HGNC Symbol;Acc:HGNC:3720]
ITPR1	#N/A	#N/A	#N/A	#N/A	#N/A	#N/A	#N/A	#N/A	#N/A	#N/A	#N/A	#N/A	#N/A	#N/A	0.697096	#N/A	#N/A	#N/A	#N/A	0.695124	1.29001	#N/A	#N/A	#N/A	#N/A	#N/A	0.940159	#N/A	#N/A	#N/A	#N/A	#N/A	#N/A	#N/A	2.35103	1.66701	1.9149	1.88665	1.86011	2.40964	2.37813	2.29094	1.44524	1.63018	1.74048	1.6249	1.57101	1.79725	#N/A	1.57932	2.46491	#N/A	#N/A	#N/A	#N/A	#N/A	#N/A	#N/A	#N/A	#N/A	#N/A	#N/A	#N/A	20	ENSG00000150995	ITPR1	protein_coding	inositol 1,4,5-trisphosphate receptor type 1 [Source:HGNC Symbol;Acc:HGNC:6180]
BID	#N/A	#N/A	#N/A	#N/A	#N/A	#N/A	#N/A	#N/A	#N/A	#N/A	#N/A	#N/A	#N/A	#N/A	#N/A	#N/A	#N/A	#N/A	#N/A	0.145119	#N/A	#N/A	#N/A	#N/A	#N/A	#N/A	#N/A	#N/A	#N/A	#N/A	#N/A	#N/A	#N/A	#N/A	0.663637	0.0954725	1.3199	0.583915	1.95177	2.66762	4.43258	0.564589	4.44628	0.291499	0.234782	0.0969083	3.03315	1.7701	#N/A	0.632943	1.5951	#N/A	0.132083	#N/A	0.155412	#N/A	#N/A	#N/A	#N/A	#N/A	0.0984414	#N/A	#N/A	20	ENSG00000015475	BID	protein_coding	BH3 interacting domain death agonist [Source:HGNC Symbol;Acc:HGNC:1050]
HEBP1	#N/A	#N/A	#N/A	#N/A	#N/A	#N/A	#N/A	#N/A	#N/A	#N/A	#N/A	#N/A	#N/A	#N/A	#N/A	#N/A	#N/A	#N/A	#N/A	0.110613	#N/A	#N/A	#N/A	#N/A	#N/A	#N/A	#N/A	#N/A	#N/A	#N/A	#N/A	#N/A	#N/A	#N/A	0.24184	0.0621337	0.126031	0.426531	0.725463	0.484801	3.04684	0.191809	1.81672	0.226031	0.113243	0.0798346	0.76814	0.513139	#N/A	0.287056	0.910659	#N/A	#N/A	#N/A	#N/A	0.098563	#N/A	#N/A	#N/A	#N/A	#N/A	0.105759	0.112883	20	ENSG00000013583	HEBP1	protein_coding	heme binding protein 1 [Source:HGNC Symbol;Acc:HGNC:17176]
FSCN1	#N/A	#N/A	#N/A	#N/A	#N/A	#N/A	#N/A	#N/A	#N/A	#N/A	#N/A	#N/A	#N/A	#N/A	#N/A	#N/A	#N/A	#N/A	#N/A	#N/A	0.101484	#N/A	#N/A	#N/A	#N/A	#N/A	#N/A	#N/A	0.0958495	#N/A	#N/A	#N/A	#N/A	#N/A	0.178321	#N/A	0.178383	0.180282	0.16672	0.17786	0.187627	0.156223	0.190314	0.145808	0.161328	0.0902826	0.155237	0.175673	#N/A	0.155296	0.184084	#N/A	#N/A	#N/A	0.0919897	#N/A	0.0912802	#N/A	#N/A	#N/A	#N/A	0.0970278	#N/A	20	ENSG00000075618	FSCN1	protein_coding	fascin actin-bundling protein 1 [Source:HGNC Symbol;Acc:HGNC:11148]
RNF152	#N/A	#N/A	#N/A	#N/A	#N/A	#N/A	#N/A	#N/A	#N/A	#N/A	#N/A	#N/A	#N/A	#N/A	#N/A	#N/A	#N/A	#N/A	#N/A	#N/A	0.165056	#N/A	#N/A	#N/A	#N/A	#N/A	0.249951	#N/A	0.193874	#N/A	#N/A	#N/A	#N/A	#N/A	4.67081	0.125951	4.02903	0.841128	4.79435	4.62913	6.31725	2.9597	4.83164	3.68537	1.38836	0.246591	3.29309	3.57973	#N/A	3.61644	4.70715	#N/A	#N/A	#N/A	#N/A	#N/A	#N/A	#N/A	#N/A	#N/A	#N/A	0.167068	#N/A	20	ENSG00000176641	RNF152	protein_coding	ring finger protein 152 [Source:HGNC Symbol;Acc:HGNC:26811]
DOCK9	#N/A	#N/A	#N/A	#N/A	#N/A	#N/A	#N/A	#N/A	#N/A	#N/A	#N/A	#N/A	#N/A	#N/A	#N/A	#N/A	#N/A	#N/A	#N/A	#N/A	#N/A	#N/A	#N/A	#N/A	#N/A	1.05266	2.1069	2.20635	2.37486	#N/A	#N/A	#N/A	#N/A	#N/A	3.09542	2.53102	2.35514	2.76638	2.58786	2.78942	2.95692	2.21635	2.36968	1.53223	2.23598	1.27577	1.58648	2.08913	#N/A	1.84312	2.65329	#N/A	#N/A	#N/A	#N/A	#N/A	#N/A	#N/A	#N/A	#N/A	#N/A	#N/A	#N/A	20	ENSG00000088387	DOCK9	protein_coding	dedicator of cytokinesis 9 [Source:HGNC Symbol;Acc:HGNC:14132]
LDB2	#N/A	#N/A	#N/A	#N/A	#N/A	#N/A	#N/A	#N/A	#N/A	#N/A	#N/A	#N/A	#N/A	#N/A	#N/A	#N/A	#N/A	#N/A	#N/A	#N/A	#N/A	#N/A	#N/A	#N/A	#N/A	0.960648	1.51864	#N/A	1.26739	#N/A	#N/A	#N/A	#N/A	#N/A	5.499	3.46602	3.25133	5.36194	2.86037	3.42373	5.78284	4.96113	4.29087	3.25248	4.08064	4.85619	3.52576	4.64204	#N/A	2.84255	4.52842	#N/A	#N/A	#N/A	#N/A	#N/A	#N/A	#N/A	#N/A	#N/A	#N/A	1.1478	#N/A	20	ENSG00000169744	LDB2	protein_coding	LIM domain binding 2 [Source:HGNC Symbol;Acc:HGNC:6533]
CAV2	#N/A	#N/A	#N/A	#N/A	#N/A	#N/A	#N/A	#N/A	#N/A	#N/A	#N/A	#N/A	#N/A	#N/A	#N/A	#N/A	#N/A	#N/A	#N/A	#N/A	#N/A	#N/A	#N/A	#N/A	#N/A	0.0462746	0.0565722	#N/A	0.0925595	#N/A	#N/A	#N/A	#N/A	#N/A	0.211749	0.0787647	0.158576	0.215428	0.166922	0.176635	0.374924	0.176973	0.253818	0.139918	0.192794	0.111102	0.218016	0.196385	#N/A	0.18928	0.212908	#N/A	#N/A	#N/A	#N/A	#N/A	#N/A	#N/A	#N/A	#N/A	#N/A	0.040462	#N/A	20	ENSG00000105971	CAV2	protein_coding	caveolin 2 [Source:HGNC Symbol;Acc:HGNC:1528]
#237813	#N/A	#N/A	#N/A	#N/A	#N/A	#N/A	#N/A	#N/A	#N/A	#N/A	#N/A	#N/A	#N/A	#N/A	#N/A	#N/A	#N/A	#N/A	#N/A	#N/A	#N/A	#N/A	#N/A	#N/A	#N/A	0.0770566	0.256364	#N/A	0.226821	#N/A	#N/A	#N/A	#N/A	#N/A	5.52784	#N/A	4.41909	4.98342	3.41069	3.65731	6.40274	1.36565	4.90631	2.90565	0.802981	0.143381	4.93301	5.17714	#N/A	3.79889	5.34556	#N/A	#N/A	#N/A	#N/A	#N/A	#N/A	#N/A	#N/A	#N/A	#N/A	0.165682	0.115878	20	ENSG00000237813		lncRNA	novel transcript
DENND2A	#N/A	#N/A	#N/A	#N/A	#N/A	#N/A	#N/A	#N/A	#N/A	#N/A	#N/A	#N/A	#N/A	#N/A	#N/A	#N/A	#N/A	#N/A	#N/A	#N/A	#N/A	#N/A	#N/A	#N/A	#N/A	#N/A	0.494509	#N/A	0.306821	0.151975	#N/A	#N/A	#N/A	#N/A	4.71347	0.320883	3.87835	6.20249	3.07168	3.65647	5.52434	1.34147	4.88231	1.46549	4.14148	0.838626	3.74263	4.56542	#N/A	4.04743	4.97955	#N/A	#N/A	#N/A	#N/A	#N/A	#N/A	#N/A	#N/A	#N/A	#N/A	0.276155	#N/A	20	ENSG00000146966	DENND2A	protein_coding	DENN domain containing 2A [Source:HGNC Symbol;Acc:HGNC:22212]
LURAP1L	#N/A	#N/A	#N/A	#N/A	#N/A	#N/A	#N/A	#N/A	#N/A	#N/A	#N/A	#N/A	#N/A	#N/A	#N/A	#N/A	#N/A	#N/A	#N/A	#N/A	#N/A	#N/A	#N/A	#N/A	#N/A	#N/A	0.166556	0.18207	0.187606	#N/A	#N/A	#N/A	#N/A	#N/A	4.4031	0.104757	4.14719	5.5174	4.42592	4.35727	5.27243	1.3503	7.01091	0.534247	0.454515	0.136823	5.75582	5.04782	#N/A	4.93424	3.39022	#N/A	#N/A	#N/A	#N/A	#N/A	#N/A	#N/A	#N/A	#N/A	#N/A	#N/A	0.133297	20	ENSG00000153714	LURAP1L	protein_coding	leucine rich adaptor protein 1 like [Source:HGNC Symbol;Acc:HGNC:31452]
MAGI3	#N/A	#N/A	#N/A	#N/A	#N/A	#N/A	#N/A	#N/A	#N/A	#N/A	#N/A	#N/A	#N/A	#N/A	#N/A	#N/A	#N/A	#N/A	#N/A	#N/A	#N/A	#N/A	#N/A	#N/A	#N/A	#N/A	#N/A	1.58869	1.83157	#N/A	#N/A	#N/A	#N/A	#N/A	0.966065	1.30157	0.954535	0.988033	0.967207	0.978839	0.852164	0.919266	0.8588	1.06514	0.998232	1.03145	0.660559	0.869377	#N/A	0.852627	0.896511	#N/A	#N/A	#N/A	#N/A	#N/A	#N/A	#N/A	#N/A	#N/A	#N/A	0.958123	1.33067	20	ENSG00000081026	MAGI3	protein_coding	membrane associated guanylate kinase, WW and PDZ domain containing 3 [Source:HGNC Symbol;Acc:HGNC:29647]
COBLL1	#N/A	#N/A	#N/A	#N/A	#N/A	#N/A	#N/A	#N/A	#N/A	#N/A	#N/A	#N/A	#N/A	#N/A	#N/A	#N/A	#N/A	#N/A	#N/A	#N/A	#N/A	#N/A	#N/A	#N/A	#N/A	#N/A	#N/A	#N/A	0.41935	#N/A	0.656668	#N/A	#N/A	0.852466	2.62533	0.931049	2.69695	3.36333	3.06835	2.94992	3.17043	2.11309	3.04378	1.75965	2.0708	1.4921	2.16196	2.19282	#N/A	2.56762	2.75841	#N/A	#N/A	#N/A	#N/A	#N/A	#N/A	#N/A	#N/A	#N/A	#N/A	0.709301	#N/A	20	ENSG00000082438	COBLL1	protein_coding	cordon-bleu WH2 repeat protein like 1 [Source:HGNC Symbol;Acc:HGNC:23571]
TBC1D9	#N/A	#N/A	#N/A	#N/A	#N/A	#N/A	#N/A	#N/A	#N/A	#N/A	#N/A	#N/A	#N/A	#N/A	#N/A	#N/A	#N/A	#N/A	#N/A	#N/A	#N/A	#N/A	#N/A	#N/A	#N/A	#N/A	#N/A	#N/A	#N/A	#N/A	1.01362	#N/A	0.811598	#N/A	0.461271	0.220615	5.49146	0.43809	4.43959	6.98218	8.18629	0.337072	6.89876	5.83292	6.24602	0.188262	4.90107	5.28086	#N/A	4.21416	6.17246	#N/A	#N/A	#N/A	#N/A	#N/A	#N/A	#N/A	#N/A	#N/A	#N/A	0.343582	0.138256	20	ENSG00000109436	TBC1D9	protein_coding	TBC1 domain family member 9 [Source:HGNC Symbol;Acc:HGNC:21710]
LINC02241	0.145739	#N/A	#N/A	#N/A	#N/A	#N/A	#N/A	#N/A	0.141596	0.357694	#N/A	#N/A	#N/A	#N/A	#N/A	#N/A	#N/A	#N/A	#N/A	#N/A	#N/A	#N/A	#N/A	#N/A	0.153481	#N/A	#N/A	0.1364	0.156664	#N/A	#N/A	#N/A	#N/A	#N/A	0.911124	#N/A	#N/A	0.831074	#N/A	1.09041	#N/A	0.918479	#N/A	0.551242	0.514618	#N/A	0.726707	0.761885	#N/A	0.930321	0.91642	0.636072	0.373838	#N/A	0.105382	#N/A	#N/A	#N/A	#N/A	#N/A	#N/A	#N/A	#N/A	19	ENSG00000251629	LINC02241	lncRNA	long intergenic non-protein coding RNA 2241 [Source:HGNC Symbol;Acc:HGNC:53126]
MAN1C1	1.76853	0.68417	#N/A	1.18598	#N/A	#N/A	#N/A	#N/A	0.754081	#N/A	#N/A	#N/A	#N/A	#N/A	#N/A	#N/A	#N/A	#N/A	#N/A	#N/A	#N/A	#N/A	#N/A	#N/A	#N/A	#N/A	#N/A	0.900857	1.33628	#N/A	#N/A	#N/A	#N/A	#N/A	0.818466	#N/A	#N/A	0.735295	0.737372	#N/A	#N/A	0.721795	0.829131	0.805191	0.769126	#N/A	0.809457	0.672039	#N/A	1.06361	#N/A	#N/A	0.67106	#N/A	#N/A	#N/A	1.05334	#N/A	#N/A	#N/A	#N/A	#N/A	0.811914	19	ENSG00000117643	MAN1C1	protein_coding	mannosidase alpha class 1C member 1 [Source:HGNC Symbol;Acc:HGNC:19080]
PIK3AP1	0.0899982	#N/A	#N/A	#N/A	#N/A	0.0997444	#N/A	#N/A	#N/A	#N/A	#N/A	#N/A	#N/A	#N/A	0.081077	#N/A	#N/A	#N/A	#N/A	#N/A	#N/A	0.079566	0.0844965	#N/A	#N/A	#N/A	#N/A	#N/A	#N/A	#N/A	#N/A	#N/A	#N/A	#N/A	0.118758	#N/A	0.194345	0.123301	0.14761	0.135508	0.415929	#N/A	2.528	0.0449853	0.0944459	0.0877413	0.729931	0.105437	#N/A	0.107278	0.0985811	#N/A	#N/A	#N/A	#N/A	#N/A	#N/A	#N/A	#N/A	#N/A	#N/A	#N/A	#N/A	19	ENSG00000155629	PIK3AP1	protein_coding	phosphoinositide-3-kinase adaptor protein 1 [Source:HGNC Symbol;Acc:HGNC:30034]
KCNAB2	0.143244	#N/A	#N/A	#N/A	#N/A	#N/A	#N/A	#N/A	#N/A	0.722156	#N/A	#N/A	#N/A	1.08744	#N/A	#N/A	#N/A	0.18279	#N/A	#N/A	#N/A	#N/A	#N/A	#N/A	#N/A	#N/A	#N/A	#N/A	#N/A	#N/A	#N/A	#N/A	#N/A	#N/A	2.09069	#N/A	2.3696	2.06422	2.79415	2.57906	2.64171	0.560764	3.34393	1.52786	0.742067	0.163478	2.89866	3.08841	#N/A	3.19918	1.87139	#N/A	#N/A	#N/A	#N/A	#N/A	#N/A	#N/A	#N/A	#N/A	#N/A	#N/A	#N/A	19	ENSG00000069424	KCNAB2	protein_coding	potassium voltage-gated channel subfamily A regulatory beta subunit 2 [Source:HGNC Symbol;Acc:HGNC:6229]
SEMA6A-AS1	1.38354	#N/A	#N/A	#N/A	#N/A	#N/A	#N/A	#N/A	#N/A	#N/A	#N/A	#N/A	#N/A	#N/A	1.03435	#N/A	#N/A	#N/A	#N/A	1.12091	#N/A	#N/A	#N/A	0.744153	#N/A	#N/A	#N/A	0.902345	0.750435	#N/A	#N/A	#N/A	#N/A	#N/A	#N/A	#N/A	#N/A	#N/A	#N/A	#N/A	#N/A	1.09487	#N/A	#N/A	#N/A	#N/A	#N/A	#N/A	#N/A	#N/A	0.60271	1.93392	1.47823	2.14271	2.23783	1.27531	2.95739	2.90728	1.08548	#N/A	1.11533	0.896185	1.85282	19	ENSG00000248445	SEMA6A-AS1	lncRNA	SEMA6A antisense RNA 1 [Source:HGNC Symbol;Acc:HGNC:51110]
LINC02315	0.0925507	#N/A	#N/A	#N/A	#N/A	#N/A	#N/A	0.145646	#N/A	#N/A	#N/A	#N/A	0.123841	0.443421	#N/A	0.145836	#N/A	#N/A	#N/A	0.125516	#N/A	#N/A	#N/A	#N/A	#N/A	0.0640079	0.149231	#N/A	0.15018	#N/A	#N/A	#N/A	#N/A	#N/A	#N/A	#N/A	#N/A	0.433989	0.712458	0.858292	#N/A	#N/A	#N/A	#N/A	#N/A	#N/A	#N/A	0.653701	#N/A	#N/A	0.954386	0.203415	0.126328	#N/A	0.157837	#N/A	#N/A	0.120808	#N/A	#N/A	0.0789353	#N/A	#N/A	19	ENSG00000251363	LINC02315	lncRNA	long intergenic non-protein coding RNA 2315 [Source:HGNC Symbol;Acc:HGNC:53234]
CDKL5	1.22004	#N/A	#N/A	#N/A	#N/A	#N/A	#N/A	#N/A	#N/A	#N/A	#N/A	#N/A	#N/A	#N/A	#N/A	#N/A	0.930108	#N/A	#N/A	#N/A	#N/A	#N/A	#N/A	#N/A	#N/A	#N/A	#N/A	#N/A	#N/A	#N/A	#N/A	#N/A	#N/A	1.14167	0.739726	#N/A	0.694934	0.800555	0.708439	0.700634	0.707756	#N/A	0.791322	0.769672	0.819032	0.893289	0.704734	0.80312	#N/A	0.794177	0.714277	#N/A	#N/A	#N/A	#N/A	#N/A	#N/A	#N/A	#N/A	#N/A	#N/A	0.953498	0.875587	19	ENSG00000008086	CDKL5	protein_coding	cyclin dependent kinase like 5 [Source:HGNC Symbol;Acc:HGNC:11411]
#286313	0.624193	#N/A	2.92623	4.03801	2.81596	2.37915	1.16473	#N/A	0.740655	#N/A	0.69939	#N/A	#N/A	#N/A	#N/A	#N/A	0.655739	#N/A	#N/A	0.804833	#N/A	#N/A	#N/A	#N/A	#N/A	#N/A	0.606977	1.99792	1.15061	#N/A	#N/A	#N/A	#N/A	#N/A	#N/A	#N/A	0.616738	#N/A	#N/A	#N/A	#N/A	#N/A	#N/A	0.547274	#N/A	#N/A	#N/A	#N/A	#N/A	#N/A	#N/A	#N/A	1.37147	1.13252	#N/A	#N/A	#N/A	#N/A	#N/A	#N/A	#N/A	1.95212	1.28039	19	ENSG00000286313		lncRNA	novel transcript, antisense to PDE7B
HDX	0.3297	#N/A	#N/A	#N/A	#N/A	#N/A	#N/A	#N/A	#N/A	1.39021	#N/A	#N/A	#N/A	#N/A	#N/A	#N/A	#N/A	#N/A	#N/A	#N/A	#N/A	#N/A	#N/A	#N/A	#N/A	0.132623	#N/A	#N/A	#N/A	#N/A	#N/A	#N/A	#N/A	#N/A	2.468	0.359591	4.47468	3.5547	5.53468	4.00765	3.32452	1.70156	5.54278	5.06685	0.435878	1.52139	4.96359	4.19075	#N/A	5.67861	2.68558	#N/A	#N/A	#N/A	#N/A	#N/A	#N/A	#N/A	#N/A	#N/A	#N/A	#N/A	#N/A	19	ENSG00000165259	HDX	protein_coding	highly divergent homeobox [Source:HGNC Symbol;Acc:HGNC:26411]
PTGFRN	0.0246203	#N/A	#N/A	#N/A	#N/A	#N/A	#N/A	0.0392051	#N/A	#N/A	#N/A	#N/A	#N/A	#N/A	#N/A	#N/A	#N/A	#N/A	#N/A	#N/A	#N/A	#N/A	#N/A	#N/A	#N/A	#N/A	#N/A	#N/A	#N/A	#N/A	#N/A	#N/A	#N/A	#N/A	0.0300502	0.0462782	0.0165829	0.0751618	0.0752203	0.0359829	0.0813927	0.0303081	0.0855786	0.0601207	0.0737446	0.0398181	0.0492977	0.070997	#N/A	0.0831148	0.0707742	#N/A	#N/A	#N/A	#N/A	#N/A	#N/A	#N/A	#N/A	#N/A	#N/A	0.0527691	#N/A	19	ENSG00000134247	PTGFRN	protein_coding	prostaglandin F2 receptor inhibitor [Source:HGNC Symbol;Acc:HGNC:9601]
HTR7	0.113027	#N/A	0.0737502	0.137329	#N/A	0.122552	#N/A	#N/A	#N/A	#N/A	#N/A	#N/A	#N/A	0.11046	0.131672	#N/A	0.123602	0.132625	#N/A	#N/A	#N/A	#N/A	0.0898237	#N/A	0.114482	#N/A	#N/A	#N/A	#N/A	#N/A	0.134933	#N/A	0.12922	#N/A	0.102339	#N/A	#N/A	0.321469	#N/A	0.221042	2.89376	0.155602	#N/A	#N/A	#N/A	#N/A	#N/A	#N/A	#N/A	#N/A	#N/A	0.0858607	0.102159	#N/A	#N/A	#N/A	#N/A	#N/A	#N/A	#N/A	#N/A	#N/A	#N/A	19	ENSG00000148680	HTR7	protein_coding	5-hydroxytryptamine receptor 7 [Source:HGNC Symbol;Acc:HGNC:5302]
HELLS	0.0782023	#N/A	#N/A	#N/A	0.248318	#N/A	#N/A	#N/A	#N/A	#N/A	#N/A	#N/A	#N/A	#N/A	#N/A	#N/A	#N/A	#N/A	#N/A	#N/A	#N/A	#N/A	#N/A	#N/A	#N/A	#N/A	0.1913	#N/A	#N/A	#N/A	#N/A	#N/A	#N/A	#N/A	2.11993	0.092488	1.43765	2.37321	1.5524	1.94139	2.19432	1.01638	1.87327	1.44797	0.910557	0.139804	1.56299	2.10048	#N/A	1.25632	2.07626	#N/A	#N/A	#N/A	#N/A	#N/A	#N/A	#N/A	#N/A	#N/A	#N/A	#N/A	#N/A	19	ENSG00000119969	HELLS	protein_coding	helicase, lymphoid specific [Source:HGNC Symbol;Acc:HGNC:4861]
CALML4	0.190694	#N/A	#N/A	#N/A	#N/A	#N/A	0.249758	#N/A	0.194632	#N/A	#N/A	#N/A	#N/A	#N/A	#N/A	#N/A	#N/A	#N/A	#N/A	#N/A	#N/A	#N/A	#N/A	#N/A	#N/A	#N/A	#N/A	#N/A	#N/A	#N/A	#N/A	#N/A	#N/A	#N/A	1.04913	#N/A	1.11016	1.58468	1.19346	1.14564	1.16697	#N/A	1.11305	1.32879	1.1254	#N/A	0.946078	1.46353	#N/A	1.00507	1.50373	#N/A	#N/A	#N/A	#N/A	0.230146	0.190703	#N/A	#N/A	#N/A	#N/A	#N/A	0.140764	19	ENSG00000129007	CALML4	protein_coding	calmodulin like 4 [Source:HGNC Symbol;Acc:HGNC:18445]
NRF1	0.828031	#N/A	#N/A	#N/A	#N/A	0.727559	0.618475	#N/A	1.00241	#N/A	1.42375	0.85881	#N/A	#N/A	#N/A	0.478375	0.88838	0.510526	0.660079	1.1446	#N/A	0.88786	#N/A	1.07725	0.905424	#N/A	0.570911	0.669194	#N/A	#N/A	#N/A	#N/A	#N/A	#N/A	#N/A	#N/A	#N/A	#N/A	#N/A	#N/A	#N/A	#N/A	#N/A	#N/A	#N/A	#N/A	#N/A	#N/A	#N/A	#N/A	#N/A	#N/A	#N/A	#N/A	0.77179	#N/A	2.29117	1.42177	#N/A	#N/A	#N/A	#N/A	#N/A	19	ENSG00000106459	NRF1	protein_coding	nuclear respiratory factor 1 [Source:HGNC Symbol;Acc:HGNC:7996]
PCDH17	0.0441166	#N/A	#N/A	#N/A	#N/A	#N/A	#N/A	#N/A	#N/A	#N/A	#N/A	#N/A	#N/A	#N/A	#N/A	#N/A	#N/A	#N/A	#N/A	#N/A	#N/A	#N/A	#N/A	#N/A	#N/A	#N/A	#N/A	0.0466506	0.0480379	#N/A	#N/A	#N/A	0.0548322	#N/A	0.0816004	#N/A	0.0817048	0.0684528	0.0731078	0.0741934	0.0876298	0.0545659	0.067553	0.0568013	0.0541241	0.0379735	0.0456493	0.0663741	#N/A	0.0347661	0.06931	#N/A	#N/A	#N/A	#N/A	#N/A	#N/A	#N/A	#N/A	#N/A	#N/A	#N/A	#N/A	19	ENSG00000118946	PCDH17	protein_coding	protocadherin 17 [Source:HGNC Symbol;Acc:HGNC:14267]
FREM2-AS1	0.0689168	#N/A	0.0762714	#N/A	0.100148	#N/A	#N/A	0.0875762	#N/A	#N/A	#N/A	#N/A	#N/A	0.136746	0.111245	0.0966447	0.0771192	0.107359	#N/A	#N/A	#N/A	#N/A	#N/A	#N/A	#N/A	#N/A	#N/A	#N/A	0.0977738	#N/A	0.128294	#N/A	0.080872	#N/A	#N/A	#N/A	#N/A	#N/A	#N/A	#N/A	#N/A	#N/A	#N/A	#N/A	#N/A	#N/A	#N/A	#N/A	#N/A	#N/A	#N/A	0.114892	0.0932063	0.0972347	0.0928205	#N/A	#N/A	0.094299	0.0942244	#N/A	#N/A	0.0977424	#N/A	19	ENSG00000225350	FREM2-AS1	lncRNA	FREM2 antisense RNA 1 [Source:HGNC Symbol;Acc:HGNC:39964]
#236069	0.0700491	#N/A	#N/A	#N/A	#N/A	#N/A	#N/A	0.139152	#N/A	#N/A	#N/A	#N/A	0.135688	0.145888	0.155016	#N/A	#N/A	#N/A	#N/A	#N/A	#N/A	#N/A	#N/A	#N/A	#N/A	#N/A	#N/A	#N/A	#N/A	#N/A	0.17287	#N/A	0.128757	#N/A	0.176096	#N/A	0.192278	0.0878912	0.125283	#N/A	0.688935	#N/A	0.868113	0.16751	0.183836	#N/A	#N/A	0.110883	#N/A	0.109014	#N/A	0.193835	0.147632	#N/A	#N/A	#N/A	#N/A	#N/A	#N/A	#N/A	#N/A	#N/A	#N/A	19	ENSG00000236069		lncRNA	novel transcript
#287970	0.113945	#N/A	0.16267	#N/A	0.148127	0.144405	0.137311	0.161532	0.105391	#N/A	#N/A	#N/A	#N/A	0.157358	0.150533	0.16823	#N/A	0.156846	#N/A	#N/A	#N/A	0.106223	#N/A	#N/A	0.136521	#N/A	0.138752	#N/A	#N/A	#N/A	0.119432	#N/A	0.152046	#N/A	#N/A	#N/A	#N/A	#N/A	#N/A	#N/A	#N/A	#N/A	#N/A	#N/A	#N/A	#N/A	#N/A	#N/A	#N/A	#N/A	#N/A	0.165411	#N/A	#N/A	0.140677	#N/A	#N/A	#N/A	0.139346	#N/A	#N/A	#N/A	#N/A	19	ENSG00000287970		lncRNA	novel transcript, antisense to MYOM2
ZNF704	#N/A	3.35408	#N/A	#N/A	#N/A	#N/A	#N/A	#N/A	#N/A	#N/A	#N/A	#N/A	#N/A	#N/A	#N/A	#N/A	#N/A	#N/A	#N/A	#N/A	#N/A	#N/A	#N/A	#N/A	#N/A	#N/A	0.837013	1.00139	2.73962	#N/A	#N/A	#N/A	#N/A	#N/A	0.686151	#N/A	0.618354	0.678599	0.78986	#N/A	#N/A	0.670975	0.80268	0.867858	0.786265	0.889206	0.941	0.696962	#N/A	0.691922	0.640834	#N/A	#N/A	#N/A	#N/A	#N/A	#N/A	#N/A	#N/A	#N/A	#N/A	2.31862	4.22899	19	ENSG00000164684	ZNF704	protein_coding	zinc finger protein 704 [Source:HGNC Symbol;Acc:HGNC:32291]
ZBTB20	#N/A	1.60625	#N/A	0.466163	0.533524	0.90106	0.754606	#N/A	0.742429	#N/A	0.99118	#N/A	#N/A	#N/A	#N/A	#N/A	#N/A	#N/A	#N/A	#N/A	#N/A	#N/A	#N/A	#N/A	#N/A	#N/A	1.17228	1.6232	1.64331	#N/A	#N/A	#N/A	#N/A	#N/A	#N/A	#N/A	#N/A	#N/A	#N/A	#N/A	#N/A	#N/A	#N/A	#N/A	#N/A	#N/A	#N/A	#N/A	#N/A	#N/A	#N/A	#N/A	0.434886	0.744943	0.913586	0.76705	2.17489	0.970134	#N/A	0.694538	#N/A	1.27313	1.7711	19	ENSG00000181722	ZBTB20	protein_coding	zinc finger and BTB domain containing 20 [Source:HGNC Symbol;Acc:HGNC:13503]
WDFY3	#N/A	2.22001	#N/A	#N/A	0.563666	#N/A	#N/A	#N/A	#N/A	#N/A	1.31805	#N/A	#N/A	#N/A	#N/A	#N/A	#N/A	#N/A	#N/A	#N/A	#N/A	#N/A	#N/A	#N/A	#N/A	#N/A	#N/A	#N/A	#N/A	#N/A	#N/A	#N/A	#N/A	#N/A	0.561114	#N/A	0.452395	0.537331	0.618543	0.469265	0.464412	0.620766	0.521702	0.60251	0.620929	0.555934	0.498896	0.528761	#N/A	0.648437	#N/A	#N/A	#N/A	#N/A	#N/A	#N/A	#N/A	#N/A	#N/A	#N/A	#N/A	4.6205	3.33428	19	ENSG00000163625	WDFY3	protein_coding	WD repeat and FYVE domain containing 3 [Source:HGNC Symbol;Acc:HGNC:20751]
RNF130	#N/A	1.99819	#N/A	#N/A	#N/A	#N/A	#N/A	#N/A	#N/A	#N/A	#N/A	#N/A	#N/A	#N/A	#N/A	#N/A	#N/A	#N/A	0.705312	#N/A	#N/A	#N/A	#N/A	1.16555	#N/A	#N/A	#N/A	#N/A	#N/A	#N/A	#N/A	#N/A	#N/A	#N/A	0.575958	#N/A	0.668833	0.538174	0.781304	0.689436	#N/A	0.510628	0.724958	0.60939	0.691621	0.603007	0.613248	0.69353	#N/A	0.811799	0.667293	#N/A	#N/A	#N/A	#N/A	#N/A	#N/A	#N/A	#N/A	1.17945	#N/A	1.45418	#N/A	19	ENSG00000113269	RNF130	protein_coding	ring finger protein 130 [Source:HGNC Symbol;Acc:HGNC:18280]
DES	#N/A	0.088172	#N/A	#N/A	0.126829	#N/A	0.141626	0.133088	0.0103899	#N/A	0.0230833	#N/A	#N/A	0.172	0.250986	0.317314	0.133755	0.164498	0.14387	#N/A	#N/A	#N/A	#N/A	#N/A	#N/A	#N/A	0.180156	0.16047	0.183695	0.0977085	#N/A	#N/A	#N/A	#N/A	#N/A	#N/A	#N/A	#N/A	#N/A	#N/A	#N/A	#N/A	#N/A	#N/A	#N/A	#N/A	#N/A	#N/A	#N/A	#N/A	#N/A	0.238606	#N/A	#N/A	#N/A	#N/A	#N/A	#N/A	#N/A	0.131145	#N/A	#N/A	0.117369	19	ENSG00000175084	DES	protein_coding	desmin [Source:HGNC Symbol;Acc:HGNC:2770]
MIR181A2HG	#N/A	0.550668	3.62195	1.64948	2.68884	4.14644	2.83863	1.95237	1.48756	#N/A	1.25844	#N/A	1.16654	#N/A	#N/A	0.803317	#N/A	0.926924	#N/A	#N/A	#N/A	0.854504	#N/A	0.953477	1.32826	#N/A	0.918115	#N/A	1.69675	0.690185	#N/A	#N/A	#N/A	#N/A	#N/A	#N/A	#N/A	#N/A	#N/A	#N/A	#N/A	#N/A	#N/A	#N/A	#N/A	#N/A	#N/A	#N/A	#N/A	#N/A	#N/A	#N/A	#N/A	#N/A	#N/A	#N/A	#N/A	#N/A	#N/A	#N/A	#N/A	1.94796	#N/A	19	ENSG00000224020	MIR181A2HG	lncRNA	MIR181A2 host gene [Source:HGNC Symbol;Acc:HGNC:37188]
KLHL13	#N/A	0.558531	#N/A	0.736506	#N/A	#N/A	#N/A	#N/A	#N/A	#N/A	#N/A	#N/A	#N/A	#N/A	#N/A	#N/A	#N/A	#N/A	#N/A	#N/A	#N/A	#N/A	#N/A	#N/A	#N/A	1.12139	#N/A	0.925305	2.52401	#N/A	#N/A	#N/A	#N/A	#N/A	0.575527	#N/A	0.608557	0.841085	0.810083	#N/A	#N/A	0.845448	0.773136	0.951528	0.887018	0.740785	0.852144	0.787674	#N/A	0.874873	#N/A	#N/A	#N/A	#N/A	#N/A	#N/A	#N/A	#N/A	#N/A	#N/A	#N/A	2.2637	2.34766	19	ENSG00000003096	KLHL13	protein_coding	kelch like family member 13 [Source:HGNC Symbol;Acc:HGNC:22931]
SASH1	#N/A	1.32835	#N/A	#N/A	#N/A	#N/A	#N/A	#N/A	#N/A	#N/A	#N/A	#N/A	#N/A	#N/A	#N/A	#N/A	#N/A	#N/A	#N/A	#N/A	#N/A	#N/A	#N/A	#N/A	#N/A	#N/A	#N/A	#N/A	#N/A	#N/A	#N/A	#N/A	#N/A	#N/A	2.15699	2.04014	2.27829	2.5729	3.12073	2.54564	2.23635	1.7078	3.89613	2.87167	3.60298	1.55483	3.00735	2.48635	#N/A	3.29772	1.90926	#N/A	#N/A	#N/A	#N/A	#N/A	#N/A	#N/A	#N/A	#N/A	#N/A	1.50943	1.44271	19	ENSG00000111961	SASH1	protein_coding	SAM and SH3 domain containing 1 [Source:HGNC Symbol;Acc:HGNC:19182]
#258561	#N/A	0.801355	#N/A	#N/A	#N/A	1.18415	#N/A	#N/A	#N/A	#N/A	1.08359	#N/A	#N/A	#N/A	#N/A	0.921309	#N/A	0.768013	#N/A	#N/A	#N/A	0.823106	#N/A	1.01106	#N/A	#N/A	1.46357	1.90128	1.31011	#N/A	0.5889	#N/A	#N/A	#N/A	#N/A	#N/A	#N/A	#N/A	#N/A	#N/A	#N/A	#N/A	#N/A	#N/A	#N/A	#N/A	#N/A	#N/A	#N/A	#N/A	#N/A	#N/A	1.09944	1.30257	1.10125	0.969633	2.20253	1.5365	#N/A	#N/A	#N/A	0.781244	1.49152	19	ENSG00000258561		lncRNA	novel transcript
LYAR	#N/A	0.162028	1.51669	0.909795	0.898385	#N/A	0.522837	#N/A	#N/A	#N/A	0.297224	#N/A	#N/A	#N/A	#N/A	#N/A	#N/A	#N/A	#N/A	0.217136	#N/A	#N/A	#N/A	#N/A	#N/A	#N/A	0.794987	#N/A	#N/A	#N/A	#N/A	#N/A	#N/A	#N/A	#N/A	#N/A	#N/A	#N/A	1.11221	#N/A	#N/A	#N/A	1.07821	#N/A	0.875912	#N/A	1.2385	#N/A	#N/A	1.18272	#N/A	#N/A	0.914082	0.583425	#N/A	0.31049	0.219911	#N/A	0.491857	0.213639	#N/A	#N/A	#N/A	19	ENSG00000145220	LYAR	protein_coding	Ly1 antibody reactive [Source:HGNC Symbol;Acc:HGNC:26021]
RGN	#N/A	0.209938	5.78415	1.84806	0.76537	0.437874	0.499894	2.2175	0.379869	#N/A	0.368136	#N/A	#N/A	#N/A	#N/A	#N/A	#N/A	#N/A	#N/A	#N/A	#N/A	#N/A	#N/A	#N/A	#N/A	#N/A	1.5379	0.604335	0.602453	#N/A	#N/A	#N/A	#N/A	#N/A	#N/A	#N/A	#N/A	#N/A	#N/A	#N/A	#N/A	#N/A	#N/A	#N/A	#N/A	#N/A	#N/A	#N/A	#N/A	#N/A	#N/A	1.32499	#N/A	#N/A	0.55347	0.523263	#N/A	0.419155	0.612813	#N/A	#N/A	0.613724	0.327366	19	ENSG00000130988	RGN	protein_coding	regucalcin [Source:HGNC Symbol;Acc:HGNC:9989]
RANBP17	#N/A	0.415512	#N/A	#N/A	#N/A	#N/A	#N/A	#N/A	#N/A	0.61936	#N/A	#N/A	#N/A	#N/A	#N/A	#N/A	#N/A	#N/A	#N/A	#N/A	#N/A	#N/A	#N/A	#N/A	#N/A	#N/A	#N/A	#N/A	#N/A	#N/A	#N/A	#N/A	#N/A	#N/A	9.70881	3.675	5.55092	7.49775	4.86952	5.34248	7.47441	6.74803	6.61689	5.13203	5.9779	6.41476	6.5393	7.16376	#N/A	4.72874	7.56387	#N/A	#N/A	#N/A	#N/A	#N/A	#N/A	#N/A	#N/A	#N/A	#N/A	2.88625	#N/A	19	ENSG00000204764	RANBP17	protein_coding	RAN binding protein 17 [Source:HGNC Symbol;Acc:HGNC:14428]
WWC2	#N/A	1.49497	#N/A	#N/A	#N/A	#N/A	#N/A	#N/A	#N/A	#N/A	#N/A	#N/A	#N/A	#N/A	#N/A	#N/A	#N/A	#N/A	#N/A	#N/A	#N/A	#N/A	#N/A	#N/A	#N/A	#N/A	#N/A	#N/A	#N/A	#N/A	#N/A	#N/A	#N/A	#N/A	1.31084	1.41056	1.25953	1.34553	1.2988	1.36075	1.29424	1.35856	1.01114	1.23521	1.02451	0.834068	1.19363	1.00306	#N/A	0.81661	1.15007	#N/A	#N/A	#N/A	#N/A	#N/A	#N/A	#N/A	#N/A	#N/A	#N/A	2.53025	1.49978	19	ENSG00000151718	WWC2	protein_coding	WW and C2 domain containing 2 [Source:HGNC Symbol;Acc:HGNC:24148]
#286334	#N/A	0.313587	#N/A	#N/A	#N/A	#N/A	#N/A	#N/A	0.714062	#N/A	#N/A	#N/A	#N/A	#N/A	0.861044	0.851533	#N/A	#N/A	#N/A	0.528017	0.651132	#N/A	#N/A	0.523754	#N/A	0.472304	1.13063	1.06576	#N/A	#N/A	#N/A	0.611315	1.61951	1.03594	#N/A	#N/A	0.840969	#N/A	#N/A	#N/A	#N/A	#N/A	#N/A	#N/A	#N/A	#N/A	#N/A	#N/A	#N/A	0.75755	#N/A	#N/A	#N/A	#N/A	#N/A	#N/A	0.347208	#N/A	#N/A	0.410665	#N/A	0.668943	0.565527	19	ENSG00000286334		lncRNA	novel transcript, antisense to MBNL2
MIRLET7IHG	#N/A	1.09913	0.828402	#N/A	#N/A	1.37751	1.41909	#N/A	#N/A	#N/A	1.92063	#N/A	1.06107	#N/A	#N/A	#N/A	#N/A	#N/A	#N/A	#N/A	#N/A	#N/A	#N/A	1.10362	1.53363	#N/A	0.977314	#N/A	#N/A	1.10787	#N/A	#N/A	#N/A	#N/A	#N/A	#N/A	#N/A	#N/A	0.619647	#N/A	#N/A	#N/A	0.534999	#N/A	#N/A	#N/A	#N/A	#N/A	#N/A	#N/A	#N/A	0.931767	0.951154	#N/A	2.00939	1.4635	2.29165	1.74485	#N/A	#N/A	#N/A	#N/A	0.982885	19	ENSG00000257354	MIRLET7IHG	lncRNA	MIRLET7I host gene [Source:HGNC Symbol;Acc:HGNC:55478]
RAPH1	#N/A	0.964589	#N/A	#N/A	#N/A	#N/A	#N/A	#N/A	#N/A	#N/A	#N/A	#N/A	#N/A	#N/A	#N/A	#N/A	#N/A	#N/A	#N/A	#N/A	#N/A	#N/A	#N/A	#N/A	#N/A	#N/A	#N/A	#N/A	#N/A	#N/A	#N/A	#N/A	#N/A	#N/A	1.08821	1.71442	1.48182	1.31054	1.20659	1.44106	1.32381	1.24276	0.970545	0.925362	0.933053	0.629378	0.727441	1.00121	#N/A	0.721088	0.964003	#N/A	#N/A	#N/A	#N/A	#N/A	#N/A	#N/A	#N/A	#N/A	#N/A	0.787123	1.98129	19	ENSG00000173166	RAPH1	protein_coding	Ras association (RalGDS/AF-6) and pleckstrin homology domains 1 [Source:HGNC Symbol;Acc:HGNC:14436]
CD9	#N/A	0.10173	#N/A	#N/A	#N/A	#N/A	#N/A	#N/A	#N/A	#N/A	#N/A	#N/A	#N/A	1.44338	#N/A	#N/A	#N/A	0.632702	#N/A	#N/A	0.218265	#N/A	#N/A	#N/A	#N/A	#N/A	#N/A	#N/A	0.41894	#N/A	#N/A	#N/A	#N/A	#N/A	0.926258	0.28029	2.83853	1.33738	3.30481	1.54365	#N/A	#N/A	5.88848	2.54116	3.50914	0.716216	5.37111	1.81028	#N/A	1.15575	#N/A	#N/A	#N/A	#N/A	#N/A	#N/A	#N/A	#N/A	#N/A	#N/A	#N/A	#N/A	0.156804	19	ENSG00000010278	CD9	protein_coding	CD9 molecule [Source:HGNC Symbol;Acc:HGNC:1709]
PCBP4	#N/A	0.102231	#N/A	#N/A	#N/A	#N/A	#N/A	#N/A	#N/A	#N/A	#N/A	#N/A	0.162387	#N/A	#N/A	#N/A	#N/A	#N/A	#N/A	0.172865	#N/A	#N/A	#N/A	#N/A	0.166869	#N/A	0.14476	0.192117	0.166547	#N/A	#N/A	#N/A	#N/A	#N/A	#N/A	#N/A	#N/A	#N/A	#N/A	#N/A	#N/A	#N/A	2.85273	#N/A	0.501577	#N/A	2.48526	#N/A	#N/A	0.754844	#N/A	0.305699	0.179591	#N/A	0.153417	0.171235	0.145634	#N/A	0.176339	#N/A	#N/A	0.176807	0.133494	19	ENSG00000090097	PCBP4	protein_coding	poly(rC) binding protein 4 [Source:HGNC Symbol;Acc:HGNC:8652]
MAGI2-AS3	#N/A	0.258506	#N/A	#N/A	#N/A	#N/A	#N/A	#N/A	#N/A	#N/A	0.708371	#N/A	#N/A	#N/A	#N/A	#N/A	#N/A	#N/A	#N/A	#N/A	#N/A	#N/A	#N/A	#N/A	#N/A	#N/A	2.37233	1.01004	1.29452	#N/A	#N/A	#N/A	#N/A	#N/A	0.794988	#N/A	1.35839	0.928985	1.77079	1.23563	0.743445	#N/A	1.34372	1.30289	1.27813	#N/A	1.09745	0.942914	#N/A	1.77485	#N/A	#N/A	#N/A	#N/A	#N/A	#N/A	#N/A	#N/A	#N/A	#N/A	#N/A	0.958677	0.519782	19	ENSG00000234456	MAGI2-AS3	lncRNA	MAGI2 antisense RNA 3 [Source:HGNC Symbol;Acc:HGNC:40862]
COL16A1	#N/A	#N/A	1.05786	#N/A	0.32155	0.23346	0.250912	0.268649	0.165173	#N/A	#N/A	#N/A	#N/A	#N/A	#N/A	#N/A	#N/A	#N/A	#N/A	#N/A	#N/A	#N/A	#N/A	#N/A	#N/A	#N/A	0.25226	0.242737	0.242115	#N/A	1.03623	#N/A	0.457938	#N/A	#N/A	#N/A	#N/A	1.36382	#N/A	#N/A	#N/A	#N/A	1.14406	1.49683	0.903477	#N/A	#N/A	#N/A	#N/A	1.59099	1.07437	#N/A	#N/A	#N/A	#N/A	#N/A	#N/A	#N/A	#N/A	#N/A	#N/A	0.168709	0.139759	19	ENSG00000084636	COL16A1	protein_coding	collagen type XVI alpha 1 chain [Source:HGNC Symbol;Acc:HGNC:2193]
NFIC	#N/A	#N/A	2.03943	1.00819	2.0354	3.10414	1.93205	0.978459	2.24971	#N/A	1.97677	#N/A	1.07134	#N/A	#N/A	#N/A	#N/A	#N/A	#N/A	#N/A	#N/A	#N/A	#N/A	#N/A	#N/A	#N/A	#N/A	#N/A	1.20004	#N/A	#N/A	#N/A	#N/A	#N/A	#N/A	#N/A	#N/A	#N/A	#N/A	#N/A	#N/A	#N/A	#N/A	#N/A	#N/A	#N/A	#N/A	#N/A	#N/A	#N/A	#N/A	1.99958	#N/A	1.16762	3.57199	1.5776	2.20318	3.88039	1.53121	#N/A	#N/A	1.58675	2.2804	19	ENSG00000141905	NFIC	protein_coding	nuclear factor I C [Source:HGNC Symbol;Acc:HGNC:7786]
MRPL2	#N/A	#N/A	0.0725891	#N/A	0.103586	0.101872	0.0944292	0.113963	#N/A	#N/A	0.0942258	0.0467195	0.0943757	#N/A	#N/A	0.10917	0.102043	#N/A	0.0998378	#N/A	#N/A	#N/A	#N/A	#N/A	#N/A	#N/A	0.111099	0.100561	#N/A	#N/A	#N/A	#N/A	#N/A	#N/A	#N/A	#N/A	#N/A	#N/A	#N/A	#N/A	#N/A	#N/A	#N/A	#N/A	#N/A	#N/A	#N/A	#N/A	#N/A	#N/A	#N/A	#N/A	0.0867301	0.0953448	#N/A	0.0801704	#N/A	0.0812442	#N/A	#N/A	0.0696657	0.0790343	#N/A	19	ENSG00000112651	MRPL2	protein_coding	mitochondrial ribosomal protein L2 [Source:HGNC Symbol;Acc:HGNC:14056]
RADX	#N/A	#N/A	#N/A	0.0737714	#N/A	0.0855531	0.0828519	0.0853343	0.0351285	#N/A	0.0813683	#N/A	0.014949	#N/A	0.0331861	#N/A	0.0874254	#N/A	#N/A	0.0766536	#N/A	0.0221838	#N/A	#N/A	#N/A	#N/A	0.0704215	#N/A	0.0856875	#N/A	#N/A	#N/A	#N/A	#N/A	#N/A	#N/A	0.276058	#N/A	0.452448	#N/A	#N/A	#N/A	#N/A	#N/A	#N/A	#N/A	#N/A	#N/A	#N/A	#N/A	#N/A	0.0339848	0.0186882	#N/A	#N/A	#N/A	#N/A	0.0744358	0.0821203	#N/A	#N/A	#N/A	#N/A	19	ENSG00000147231	RADX	protein_coding	RPA1 related single stranded DNA binding protein, X-linked [Source:HGNC Symbol;Acc:HGNC:25486]
COQ6	#N/A	#N/A	1.86669	#N/A	2.23998	2.1149	1.37657	1.57993	0.96075	#N/A	0.961017	#N/A	1.39509	#N/A	#N/A	0.651387	#N/A	0.782109	#N/A	1.02923	#N/A	1.05405	#N/A	#N/A	#N/A	#N/A	0.959728	1.71707	1.32857	#N/A	#N/A	#N/A	#N/A	#N/A	#N/A	#N/A	#N/A	#N/A	#N/A	#N/A	#N/A	#N/A	#N/A	#N/A	#N/A	#N/A	#N/A	#N/A	#N/A	#N/A	#N/A	0.862163	#N/A	1.2815	1.29642	#N/A	#N/A	1.75728	#N/A	#N/A	#N/A	#N/A	#N/A	19	ENSG00000119723	COQ6	protein_coding	coenzyme Q6, monooxygenase [Source:HGNC Symbol;Acc:HGNC:20233]
MELTF	#N/A	#N/A	0.157661	#N/A	#N/A	0.114062	#N/A	0.157396	0.101165	#N/A	#N/A	#N/A	0.0994742	#N/A	#N/A	#N/A	#N/A	#N/A	#N/A	#N/A	#N/A	#N/A	#N/A	#N/A	#N/A	#N/A	#N/A	#N/A	#N/A	#N/A	#N/A	#N/A	#N/A	#N/A	0.180297	#N/A	0.179242	0.19801	0.214073	0.179147	0.228396	0.193638	0.338705	0.18597	0.174219	#N/A	0.224236	0.218064	#N/A	0.190034	0.179329	#N/A	#N/A	#N/A	#N/A	#N/A	#N/A	#N/A	#N/A	#N/A	#N/A	#N/A	#N/A	19	ENSG00000163975	MELTF	protein_coding	melanotransferrin [Source:HGNC Symbol;Acc:HGNC:7037]
MRPS35	#N/A	#N/A	2.46292	0.988974	1.38076	1.40055	1.49639	1.3676	#N/A	#N/A	0.901531	0.463456	1.37417	#N/A	#N/A	#N/A	0.937926	#N/A	#N/A	#N/A	#N/A	1.28932	#N/A	#N/A	#N/A	#N/A	#N/A	#N/A	0.990224	#N/A	#N/A	#N/A	#N/A	#N/A	#N/A	#N/A	#N/A	#N/A	#N/A	#N/A	#N/A	#N/A	#N/A	#N/A	#N/A	#N/A	#N/A	#N/A	#N/A	#N/A	#N/A	#N/A	#N/A	#N/A	1.68339	0.917809	0.533378	1.86944	1.12508	#N/A	#N/A	1.02811	0.726264	19	ENSG00000061794	MRPS35	protein_coding	mitochondrial ribosomal protein S35 [Source:HGNC Symbol;Acc:HGNC:16635]
GEM	#N/A	#N/A	0.0709631	#N/A	0.0998629	0.096522	#N/A	0.0889636	0.0933919	#N/A	#N/A	0.0449788	#N/A	#N/A	#N/A	#N/A	0.0762618	#N/A	#N/A	#N/A	#N/A	#N/A	#N/A	#N/A	#N/A	0.0398028	0.108211	0.0943644	#N/A	#N/A	#N/A	#N/A	#N/A	#N/A	#N/A	#N/A	0.267826	0.0806196	#N/A	0.073683	2.46422	0.10721	#N/A	#N/A	#N/A	#N/A	#N/A	0.255501	#N/A	0.163769	#N/A	#N/A	#N/A	#N/A	#N/A	#N/A	0.0624212	#N/A	#N/A	#N/A	#N/A	#N/A	0.0729355	19	ENSG00000164949	GEM	protein_coding	GTP binding protein overexpressed in skeletal muscle [Source:HGNC Symbol;Acc:HGNC:4234]
#258260	#N/A	#N/A	0.185297	0.172556	0.156595	#N/A	0.126589	0.173981	#N/A	#N/A	#N/A	#N/A	0.148533	0.211244	0.185315	0.170266	#N/A	0.165712	0.142801	#N/A	#N/A	#N/A	#N/A	#N/A	0.137216	#N/A	#N/A	0.14461	0.148045	#N/A	#N/A	#N/A	#N/A	#N/A	#N/A	#N/A	#N/A	#N/A	#N/A	#N/A	#N/A	#N/A	#N/A	#N/A	#N/A	#N/A	#N/A	#N/A	#N/A	#N/A	#N/A	0.175047	0.15435	0.145997	0.131391	#N/A	#N/A	0.124974	#N/A	#N/A	#N/A	#N/A	#N/A	19	ENSG00000258260		lncRNA	novel transcript, antisense to COQ10A
AARSD1	#N/A	#N/A	1.86186	0.960977	1.29919	1.23263	1.14133	1.15535	0.703533	#N/A	0.559733	#N/A	#N/A	#N/A	#N/A	#N/A	#N/A	#N/A	0.781677	0.763059	#N/A	0.890598	#N/A	#N/A	1.23744	#N/A	0.903126	#N/A	0.979896	#N/A	#N/A	#N/A	#N/A	#N/A	#N/A	#N/A	#N/A	#N/A	#N/A	#N/A	#N/A	#N/A	#N/A	#N/A	#N/A	#N/A	#N/A	#N/A	#N/A	#N/A	#N/A	0.919806	#N/A	#N/A	#N/A	0.740136	0.401373	1.04278	#N/A	#N/A	#N/A	#N/A	0.50055	19	ENSG00000266967	AARSD1	protein_coding	alanyl-tRNA synthetase domain containing 1 [Source:HGNC Symbol;Acc:HGNC:28417]
TRIM45	#N/A	#N/A	0.799478	0.198291	#N/A	0.185254	#N/A	0.185201	0.156638	#N/A	0.155665	#N/A	#N/A	#N/A	0.39491	#N/A	#N/A	#N/A	#N/A	0.150188	#N/A	#N/A	#N/A	0.152774	0.178696	#N/A	0.233838	0.213913	0.217852	#N/A	#N/A	#N/A	#N/A	#N/A	#N/A	#N/A	#N/A	#N/A	#N/A	#N/A	#N/A	#N/A	#N/A	#N/A	#N/A	#N/A	#N/A	#N/A	#N/A	#N/A	#N/A	0.483955	0.443435	#N/A	0.19544	#N/A	#N/A	0.173957	0.193771	#N/A	#N/A	#N/A	0.109891	19	ENSG00000134253	TRIM45	protein_coding	tripartite motif containing 45 [Source:HGNC Symbol;Acc:HGNC:19018]
#272447	#N/A	#N/A	0.560805	0.156088	0.141996	0.142705	0.188988	0.200875	0.111993	0.457471	0.146711	#N/A	#N/A	#N/A	0.34103	#N/A	#N/A	#N/A	#N/A	0.165441	#N/A	#N/A	#N/A	#N/A	0.141503	#N/A	#N/A	0.196941	#N/A	#N/A	#N/A	#N/A	#N/A	#N/A	#N/A	#N/A	1.27264	#N/A	#N/A	#N/A	#N/A	#N/A	#N/A	0.643853	#N/A	#N/A	#N/A	#N/A	#N/A	0.841508	#N/A	1.17341	0.32564	0.145614	#N/A	#N/A	#N/A	#N/A	#N/A	#N/A	#N/A	#N/A	#N/A	19	ENSG00000272447		lncRNA	novel transcript
GLIS1	#N/A	#N/A	#N/A	#N/A	#N/A	#N/A	#N/A	0.0978959	#N/A	#N/A	#N/A	#N/A	#N/A	#N/A	0.0679047	#N/A	#N/A	#N/A	#N/A	#N/A	0.0954968	0.0773659	#N/A	#N/A	0.0939573	#N/A	0.089548	#N/A	0.10196	#N/A	#N/A	#N/A	#N/A	#N/A	0.0581204	#N/A	#N/A	0.310309	#N/A	0.399192	2.02888	0.0680916	#N/A	0.040749	#N/A	#N/A	#N/A	0.186271	#N/A	#N/A	0.338612	0.0234203	#N/A	#N/A	0.101089	0.0812655	#N/A	0.0979941	#N/A	#N/A	#N/A	#N/A	#N/A	19	ENSG00000174332	GLIS1	protein_coding	GLIS family zinc finger 1 [Source:HGNC Symbol;Acc:HGNC:29525]
SLC43A2#167703	#N/A	#N/A	1.79799	1.01231	#N/A	0.54857	0.657698	1.20817	0.693657	#N/A	0.375363	#N/A	#N/A	2.85896	2.63312	1.7851	#N/A	0.907792	0.490134	0.33611	0.477779	0.541297	#N/A	#N/A	#N/A	#N/A	#N/A	#N/A	#N/A	#N/A	#N/A	#N/A	#N/A	#N/A	#N/A	#N/A	#N/A	#N/A	#N/A	#N/A	#N/A	#N/A	#N/A	#N/A	#N/A	#N/A	#N/A	#N/A	#N/A	#N/A	#N/A	1.9401	#N/A	#N/A	0.598857	#N/A	0.34427	0.68857	#N/A	#N/A	#N/A	#N/A	#N/A	19	ENSG00000167703	SLC43A2	protein_coding	solute carrier family 43 member 2 [Source:HGNC Symbol;Acc:HGNC:23087]
PAPSS2	#N/A	#N/A	#N/A	#N/A	#N/A	#N/A	#N/A	0.134854	#N/A	#N/A	#N/A	#N/A	#N/A	#N/A	#N/A	#N/A	#N/A	#N/A	#N/A	#N/A	#N/A	#N/A	#N/A	#N/A	#N/A	#N/A	#N/A	#N/A	#N/A	#N/A	0.249332	#N/A	0.111748	#N/A	0.245861	0.103943	0.205772	0.241635	1.0138	0.240121	0.773254	0.239755	4.5247	0.309105	0.242806	0.134604	3.90978	0.230716	#N/A	1.53711	0.264928	#N/A	#N/A	#N/A	#N/A	#N/A	#N/A	#N/A	#N/A	#N/A	#N/A	#N/A	#N/A	19	ENSG00000198682	PAPSS2	protein_coding	3'-phosphoadenosine 5'-phosphosulfate synthase 2 [Source:HGNC Symbol;Acc:HGNC:8604]
MME-AS1	#N/A	#N/A	0.188386	0.157495	0.168686	0.148614	0.140526	0.155591	0.10608	0.179701	#N/A	#N/A	#N/A	#N/A	#N/A	#N/A	#N/A	#N/A	#N/A	#N/A	#N/A	#N/A	#N/A	#N/A	#N/A	#N/A	0.181574	0.163281	0.16759	#N/A	#N/A	#N/A	#N/A	0.0864536	#N/A	#N/A	1.15054	#N/A	#N/A	#N/A	#N/A	#N/A	2.18908	0.732191	0.196166	#N/A	1.72667	#N/A	#N/A	1.4803	#N/A	#N/A	#N/A	#N/A	#N/A	#N/A	#N/A	#N/A	#N/A	#N/A	#N/A	0.131954	#N/A	19	ENSG00000240666	MME-AS1	lncRNA	MME antisense RNA 1 [Source:HGNC Symbol;Acc:HGNC:40376]
ZNF843	#N/A	#N/A	0.142124	0.162323	#N/A	0.129971	0.126573	0.144865	0.12769	#N/A	#N/A	#N/A	0.143969	#N/A	0.0860985	#N/A	#N/A	#N/A	#N/A	#N/A	#N/A	#N/A	0.0584592	#N/A	0.13992	#N/A	0.11369	0.124147	0.128532	#N/A	#N/A	#N/A	#N/A	#N/A	#N/A	#N/A	#N/A	#N/A	#N/A	#N/A	#N/A	#N/A	#N/A	#N/A	#N/A	#N/A	#N/A	#N/A	#N/A	#N/A	#N/A	0.513505	0.146769	#N/A	0.127883	0.109938	#N/A	0.12728	#N/A	#N/A	#N/A	0.0928054	#N/A	19	ENSG00000176723	ZNF843	protein_coding	zinc finger protein 843 [Source:HGNC Symbol;Acc:HGNC:28710]
THEM4	#N/A	#N/A	2.05539	#N/A	2.25235	2.76893	2.23316	1.09156	2.47836	#N/A	1.6396	#N/A	#N/A	#N/A	#N/A	#N/A	#N/A	#N/A	#N/A	1.0398	#N/A	#N/A	#N/A	1.12119	#N/A	#N/A	1.08206	0.944487	#N/A	#N/A	#N/A	#N/A	#N/A	#N/A	#N/A	#N/A	#N/A	#N/A	#N/A	#N/A	#N/A	#N/A	#N/A	#N/A	#N/A	#N/A	#N/A	#N/A	#N/A	#N/A	#N/A	1.15446	0.764561	1.02951	3.81329	2.53406	1.18204	3.43885	2.31973	#N/A	#N/A	#N/A	#N/A	19	ENSG00000159445	THEM4	protein_coding	thioesterase superfamily member 4 [Source:HGNC Symbol;Acc:HGNC:17947]
#213121	#N/A	#N/A	#N/A	0.0582451	#N/A	#N/A	#N/A	0.0582717	#N/A	#N/A	#N/A	#N/A	#N/A	0.0408779	#N/A	#N/A	0.0301553	#N/A	#N/A	#N/A	#N/A	#N/A	0.0487559	#N/A	#N/A	#N/A	0.0561475	#N/A	0.0494064	#N/A	0.0233684	#N/A	#N/A	#N/A	0.0342246	#N/A	0.0219524	0.0221608	#N/A	0.00664605	0.222523	#N/A	0.167866	#N/A	0.0719771	0.0384422	#N/A	0.0147537	#N/A	#N/A	0.0193592	0.0403078	#N/A	#N/A	#N/A	#N/A	#N/A	#N/A	#N/A	#N/A	#N/A	#N/A	#N/A	19	ENSG00000213121		lncRNA	novel transcript
H2BC5	#N/A	#N/A	0.10752	0.124364	#N/A	#N/A	0.122803	0.145342	#N/A	#N/A	#N/A	#N/A	#N/A	0.132667	0.12437	0.119187	0.126732	0.128557	0.13048	#N/A	#N/A	#N/A	#N/A	#N/A	#N/A	#N/A	#N/A	0.143685	#N/A	#N/A	0.114954	#N/A	0.126805	0.0726185	#N/A	#N/A	#N/A	#N/A	#N/A	#N/A	#N/A	#N/A	#N/A	#N/A	#N/A	#N/A	#N/A	#N/A	#N/A	#N/A	#N/A	0.177191	0.157783	0.141001	0.123021	#N/A	#N/A	#N/A	0.123866	#N/A	#N/A	#N/A	#N/A	19	ENSG00000158373	H2BC5	protein_coding	H2B clustered histone 5 [Source:HGNC Symbol;Acc:HGNC:4747]
ACSL6	#N/A	#N/A	0.216179	#N/A	#N/A	0.152977	0.145657	0.1394	#N/A	#N/A	#N/A	#N/A	0.133412	0.166452	0.147065	0.164703	0.166655	0.166533	0.154663	#N/A	0.126643	#N/A	#N/A	#N/A	#N/A	#N/A	0.16276	0.144103	0.143647	#N/A	0.251701	#N/A	0.129269	#N/A	#N/A	#N/A	#N/A	#N/A	#N/A	#N/A	#N/A	#N/A	#N/A	#N/A	#N/A	#N/A	#N/A	#N/A	#N/A	#N/A	#N/A	#N/A	0.126112	0.167114	#N/A	#N/A	#N/A	#N/A	#N/A	#N/A	#N/A	#N/A	#N/A	19	ENSG00000164398	ACSL6	protein_coding	acyl-CoA synthetase long chain family member 6 [Source:HGNC Symbol;Acc:HGNC:16496]
SPATA16	#N/A	#N/A	#N/A	#N/A	#N/A	0.126125	#N/A	0.133396	#N/A	#N/A	#N/A	#N/A	#N/A	#N/A	#N/A	#N/A	#N/A	#N/A	#N/A	#N/A	#N/A	#N/A	#N/A	#N/A	#N/A	#N/A	#N/A	#N/A	0.125033	#N/A	#N/A	#N/A	#N/A	#N/A	0.198679	0.0652612	0.0976331	0.207259	0.175196	0.155635	0.299674	0.148669	0.335274	0.200881	0.155132	0.0859451	0.126253	0.223152	#N/A	0.137084	0.130758	#N/A	#N/A	#N/A	#N/A	#N/A	#N/A	#N/A	#N/A	#N/A	#N/A	#N/A	#N/A	19	ENSG00000144962	SPATA16	protein_coding	spermatogenesis associated 16 [Source:HGNC Symbol;Acc:HGNC:29935]
RBBP7	#N/A	#N/A	1.52858	0.831688	1.61779	2.20555	2.51065	0.769652	2.24943	#N/A	1.1913	0.905723	#N/A	#N/A	#N/A	#N/A	#N/A	#N/A	1.15471	1.60692	#N/A	0.830551	#N/A	#N/A	#N/A	#N/A	0.673407	0.776197	1.04973	#N/A	#N/A	#N/A	#N/A	#N/A	#N/A	#N/A	0.734293	#N/A	#N/A	#N/A	#N/A	#N/A	#N/A	#N/A	#N/A	#N/A	#N/A	#N/A	#N/A	#N/A	#N/A	#N/A	#N/A	#N/A	#N/A	#N/A	0.981782	0.932635	1.1522	#N/A	#N/A	#N/A	#N/A	19	ENSG00000102054	RBBP7	protein_coding	RB binding protein 7, chromatin remodeling factor [Source:HGNC Symbol;Acc:HGNC:9890]
HDDC3	#N/A	#N/A	0.110006	#N/A	0.0838404	#N/A	0.12223	0.0985451	0.128761	0.104769	0.11368	0.0706344	#N/A	#N/A	0.0771015	#N/A	#N/A	#N/A	#N/A	0.106442	#N/A	0.103514	#N/A	#N/A	0.133636	#N/A	0.118091	#N/A	0.126767	#N/A	#N/A	#N/A	#N/A	0.0530035	#N/A	#N/A	#N/A	#N/A	#N/A	#N/A	#N/A	#N/A	#N/A	#N/A	#N/A	#N/A	#N/A	#N/A	#N/A	#N/A	#N/A	0.270245	0.171875	0.156179	0.128373	#N/A	#N/A	#N/A	#N/A	#N/A	#N/A	#N/A	#N/A	19	ENSG00000184508	HDDC3	protein_coding	HD domain containing 3 [Source:HGNC Symbol;Acc:HGNC:30522]
AKIRIN2	#N/A	#N/A	1.67864	1.53114	1.07026	1.55297	2.66904	0.834333	1.22677	#N/A	0.91363	0.703831	#N/A	#N/A	0.682211	#N/A	#N/A	#N/A	#N/A	1.00778	0.750223	#N/A	#N/A	0.816133	#N/A	#N/A	#N/A	#N/A	#N/A	#N/A	#N/A	#N/A	#N/A	#N/A	#N/A	#N/A	#N/A	#N/A	#N/A	#N/A	#N/A	#N/A	#N/A	#N/A	#N/A	#N/A	#N/A	#N/A	#N/A	#N/A	#N/A	#N/A	#N/A	#N/A	1.41734	1.08201	0.644826	2.23283	1.00863	0.56111	#N/A	#N/A	#N/A	19	ENSG00000135334	AKIRIN2	protein_coding	akirin 2 [Source:HGNC Symbol;Acc:HGNC:21407]
PTCD3	#N/A	#N/A	1.88666	1.00649	1.7021	1.82875	1.7163	0.72802	3.00157	#N/A	1.92881	#N/A	0.908771	#N/A	#N/A	#N/A	#N/A	#N/A	#N/A	2.31203	#N/A	#N/A	#N/A	1.15644	#N/A	#N/A	#N/A	0.786386	#N/A	#N/A	#N/A	#N/A	#N/A	#N/A	#N/A	#N/A	#N/A	#N/A	#N/A	#N/A	#N/A	#N/A	#N/A	#N/A	#N/A	#N/A	#N/A	#N/A	#N/A	#N/A	#N/A	0.712364	#N/A	0.910907	1.65885	1.41426	1.8125	1.84644	1.04004	#N/A	#N/A	#N/A	#N/A	19	ENSG00000132300	PTCD3	protein_coding	pentatricopeptide repeat domain 3 [Source:HGNC Symbol;Acc:HGNC:24717]
LINC02604	#N/A	#N/A	0.287366	#N/A	0.147331	#N/A	0.1491	0.141519	0.151783	#N/A	#N/A	0.071429	#N/A	#N/A	#N/A	#N/A	#N/A	#N/A	#N/A	#N/A	#N/A	#N/A	0.115557	#N/A	#N/A	#N/A	0.159522	0.166387	#N/A	#N/A	#N/A	#N/A	0.159855	0.10373	#N/A	#N/A	#N/A	1.13199	#N/A	#N/A	#N/A	#N/A	#N/A	#N/A	#N/A	#N/A	#N/A	#N/A	#N/A	#N/A	#N/A	0.828925	0.138412	0.148156	0.15194	0.128615	#N/A	0.153086	#N/A	#N/A	#N/A	0.133523	#N/A	19	ENSG00000273142	LINC02604	lncRNA	long intergenic non-protein coding RNA 2604 [Source:HGNC Symbol;Acc:HGNC:53972]
DMXL1	#N/A	#N/A	0.523044	#N/A	0.939942	1.02322	1.18392	0.581568	1.50075	0.4875	1.60699	#N/A	#N/A	#N/A	#N/A	#N/A	#N/A	#N/A	0.630668	0.789325	0.844511	#N/A	#N/A	1.32793	#N/A	#N/A	#N/A	#N/A	#N/A	#N/A	#N/A	#N/A	#N/A	#N/A	#N/A	#N/A	#N/A	#N/A	#N/A	#N/A	#N/A	#N/A	#N/A	#N/A	#N/A	#N/A	#N/A	#N/A	#N/A	#N/A	#N/A	#N/A	#N/A	0.635766	0.60646	0.719004	1.66545	1.20937	0.843698	#N/A	#N/A	1.10368	#N/A	19	ENSG00000172869	DMXL1	protein_coding	Dmx like 1 [Source:HGNC Symbol;Acc:HGNC:2937]
WDR45	#N/A	#N/A	#N/A	#N/A	#N/A	#N/A	#N/A	0.512855	0.18011	#N/A	#N/A	#N/A	#N/A	#N/A	#N/A	#N/A	#N/A	#N/A	#N/A	#N/A	#N/A	#N/A	#N/A	#N/A	#N/A	#N/A	#N/A	#N/A	#N/A	#N/A	#N/A	#N/A	#N/A	#N/A	1.0538	0.146033	1.51252	1.00563	1.38426	1.06918	1.1118	0.823361	1.78007	1.29817	1.38352	#N/A	1.54358	1.26726	#N/A	1.92219	0.991976	#N/A	#N/A	#N/A	#N/A	#N/A	0.163433	0.165859	#N/A	#N/A	#N/A	#N/A	#N/A	19	ENSG00000196998	WDR45	protein_coding	WD repeat domain 45 [Source:HGNC Symbol;Acc:HGNC:28912]
#284391	#N/A	#N/A	#N/A	0.110169	0.0982039	0.0953762	0.0925415	0.0913022	#N/A	#N/A	#N/A	#N/A	0.0499077	0.11325	0.117578	0.114784	0.097253	0.106245	0.0792833	#N/A	0.0739592	#N/A	#N/A	#N/A	#N/A	#N/A	0.107473	0.0934795	0.0960961	#N/A	0.105706	#N/A	#N/A	#N/A	#N/A	#N/A	#N/A	#N/A	#N/A	#N/A	#N/A	#N/A	#N/A	#N/A	#N/A	#N/A	#N/A	#N/A	#N/A	#N/A	#N/A	0.0918061	#N/A	0.0953754	#N/A	#N/A	#N/A	#N/A	#N/A	#N/A	#N/A	#N/A	#N/A	19	ENSG00000284391		lncRNA	novel transcript, antisense to GDPD2
PPP1R15A	#N/A	#N/A	0.792088	#N/A	#N/A	#N/A	#N/A	0.367266	#N/A	0.775585	#N/A	#N/A	#N/A	1.21843	0.434605	0.275105	#N/A	#N/A	#N/A	#N/A	0.161159	#N/A	0.326739	#N/A	#N/A	#N/A	#N/A	0.169141	#N/A	#N/A	0.733969	#N/A	#N/A	#N/A	#N/A	#N/A	1.19955	#N/A	0.911688	#N/A	#N/A	#N/A	#N/A	#N/A	0.603111	0.200069	0.903954	0.885076	#N/A	1.20134	#N/A	#N/A	#N/A	#N/A	#N/A	#N/A	#N/A	#N/A	0.163265	#N/A	0.155922	#N/A	#N/A	19	ENSG00000087074	PPP1R15A	protein_coding	protein phosphatase 1 regulatory subunit 15A [Source:HGNC Symbol;Acc:HGNC:14375]
#288002	#N/A	#N/A	0.0711301	0.0633698	0.077294	#N/A	#N/A	0.0622359	#N/A	#N/A	#N/A	#N/A	#N/A	0.025943	0.0925401	0.090859	#N/A	0.0834635	0.0758023	#N/A	#N/A	#N/A	0.071025	#N/A	#N/A	#N/A	0.0842231	0.0738998	0.0749933	#N/A	0.0567848	#N/A	#N/A	#N/A	#N/A	#N/A	#N/A	#N/A	#N/A	#N/A	#N/A	#N/A	#N/A	#N/A	#N/A	#N/A	0.191984	#N/A	#N/A	#N/A	#N/A	0.0553189	0.0645508	0.072671	#N/A	#N/A	#N/A	#N/A	#N/A	#N/A	0.0520868	#N/A	#N/A	19	ENSG00000288002		lncRNA	novel transcript
SATB1	#N/A	#N/A	0.12046	#N/A	0.103252	0.154533	#N/A	0.0859875	#N/A	#N/A	#N/A	#N/A	#N/A	0.200572	0.0851418	0.141468	0.123574	0.13601	#N/A	#N/A	#N/A	0.13101	#N/A	#N/A	#N/A	#N/A	#N/A	#N/A	#N/A	#N/A	0.10809	#N/A	0.0808596	#N/A	#N/A	#N/A	#N/A	#N/A	#N/A	#N/A	#N/A	#N/A	#N/A	#N/A	#N/A	#N/A	#N/A	#N/A	#N/A	#N/A	#N/A	0.143941	0.0971987	0.149961	#N/A	#N/A	#N/A	0.131801	0.14912	0.118642	0.0862407	#N/A	#N/A	19	ENSG00000182568	SATB1	protein_coding	SATB homeobox 1 [Source:HGNC Symbol;Acc:HGNC:10541]
LZTS1-AS1	#N/A	#N/A	0.0741006	#N/A	0.0726857	#N/A	#N/A	0.0833274	#N/A	#N/A	#N/A	#N/A	#N/A	#N/A	#N/A	#N/A	#N/A	#N/A	#N/A	#N/A	#N/A	#N/A	#N/A	#N/A	#N/A	#N/A	0.0807584	#N/A	0.0713548	#N/A	#N/A	#N/A	#N/A	#N/A	0.0645539	#N/A	0.0525066	0.0694792	0.0849069	0.0852493	0.147835	0.0806996	0.0798205	0.0539559	0.100174	#N/A	0.0535038	0.0685936	#N/A	0.113529	0.106919	#N/A	#N/A	#N/A	#N/A	#N/A	#N/A	#N/A	#N/A	#N/A	#N/A	#N/A	#N/A	19	ENSG00000253733	LZTS1-AS1	lncRNA	LZTS1 antisense RNA 1 [Source:HGNC Symbol;Acc:HGNC:43630]
FAM185A	#N/A	#N/A	0.959442	0.770812	1.15702	2.08963	0.952292	0.696774	1.50484	#N/A	#N/A	0.90683	#N/A	#N/A	0.726118	#N/A	#N/A	#N/A	#N/A	1.24321	1.3706	0.997124	#N/A	1.29245	#N/A	#N/A	1.08678	1.14601	#N/A	#N/A	#N/A	1.16832	#N/A	#N/A	#N/A	#N/A	#N/A	#N/A	#N/A	#N/A	#N/A	#N/A	#N/A	#N/A	#N/A	#N/A	#N/A	#N/A	#N/A	#N/A	#N/A	#N/A	#N/A	#N/A	#N/A	#N/A	#N/A	0.938377	#N/A	#N/A	#N/A	0.926607	2.38668	19	ENSG00000222011	FAM185A	protein_coding	family with sequence similarity 185 member A [Source:HGNC Symbol;Acc:HGNC:22412]
EBAG9	#N/A	#N/A	1.62117	0.803109	1.59561	0.978648	1.29184	0.847603	0.779846	#N/A	0.58083	0.413209	#N/A	#N/A	#N/A	#N/A	#N/A	#N/A	#N/A	0.600012	0.805491	0.850892	#N/A	#N/A	#N/A	#N/A	1.07827	#N/A	#N/A	#N/A	#N/A	#N/A	#N/A	#N/A	#N/A	#N/A	#N/A	#N/A	#N/A	#N/A	#N/A	#N/A	#N/A	#N/A	#N/A	#N/A	#N/A	#N/A	#N/A	#N/A	#N/A	1.16887	#N/A	0.973537	0.995684	0.93641	0.575558	0.818521	#N/A	#N/A	#N/A	#N/A	#N/A	19	ENSG00000147654	EBAG9	protein_coding	estrogen receptor binding site associated antigen 9 [Source:HGNC Symbol;Acc:HGNC:3123]
FHIP2A	#N/A	#N/A	#N/A	#N/A	#N/A	0.738381	0.945755	0.69612	1.55301	#N/A	1.78626	0.805173	0.9969	#N/A	#N/A	#N/A	#N/A	#N/A	#N/A	#N/A	#N/A	#N/A	#N/A	0.909289	0.802248	#N/A	1.22999	1.29399	1.33431	#N/A	#N/A	#N/A	#N/A	#N/A	#N/A	#N/A	#N/A	#N/A	#N/A	#N/A	#N/A	#N/A	#N/A	#N/A	#N/A	#N/A	#N/A	#N/A	#N/A	#N/A	#N/A	0.613252	0.761785	#N/A	0.887487	#N/A	3.20375	1.32363	1.00244	#N/A	#N/A	#N/A	0.944908	19	ENSG00000151553	FHIP2A	protein_coding	FHF complex subunit HOOK interacting protein 2A [Source:HGNC Symbol;Acc:HGNC:29320]
EPHX2	#N/A	#N/A	1.25727	0.984177	0.95047	#N/A	#N/A	0.895411	0.614572	#N/A	0.490287	#N/A	#N/A	1.00033	1.53339	#N/A	0.914436	0.791078	0.726218	#N/A	0.467879	#N/A	#N/A	#N/A	0.831369	#N/A	1.27679	0.79888	0.706136	#N/A	#N/A	#N/A	#N/A	#N/A	#N/A	#N/A	#N/A	#N/A	#N/A	#N/A	#N/A	#N/A	#N/A	#N/A	#N/A	#N/A	#N/A	#N/A	#N/A	#N/A	#N/A	#N/A	#N/A	#N/A	#N/A	#N/A	0.324127	0.616432	#N/A	0.304816	#N/A	#N/A	#N/A	19	ENSG00000120915	EPHX2	protein_coding	epoxide hydrolase 2 [Source:HGNC Symbol;Acc:HGNC:3402]
GRM7-AS3	#N/A	#N/A	0.0488023	#N/A	#N/A	0.0746555	#N/A	0.0626962	0.0732632	0.0382643	#N/A	#N/A	#N/A	#N/A	#N/A	#N/A	#N/A	#N/A	#N/A	#N/A	#N/A	#N/A	#N/A	#N/A	#N/A	#N/A	#N/A	#N/A	#N/A	#N/A	#N/A	#N/A	#N/A	#N/A	0.0307393	#N/A	#N/A	0.0172394	0.0133145	0.0171264	1.31212	0.00733222	0.75674	#N/A	0.0144596	0.0569527	0.0647783	0.021762	#N/A	0.0396975	#N/A	#N/A	#N/A	0.074486	#N/A	#N/A	#N/A	0.0724865	#N/A	#N/A	#N/A	#N/A	#N/A	19	ENSG00000226258	GRM7-AS3	lncRNA	GRM7 antisense RNA 3 [Source:HGNC Symbol;Acc:HGNC:42444]
ERFE	#N/A	#N/A	#N/A	0.0850119	#N/A	#N/A	#N/A	0.0843405	#N/A	#N/A	#N/A	#N/A	#N/A	0.0685994	#N/A	0.089554	#N/A	#N/A	#N/A	#N/A	#N/A	#N/A	#N/A	#N/A	#N/A	#N/A	#N/A	#N/A	#N/A	#N/A	#N/A	#N/A	#N/A	#N/A	0.0949683	#N/A	0.0700556	0.0771514	0.0368197	0.0374233	0.210943	0.0571364	0.107876	0.0684685	#N/A	#N/A	0.0325536	0.0378829	#N/A	0.0684351	0.0726043	0.0876265	0.0888517	#N/A	#N/A	#N/A	#N/A	#N/A	#N/A	#N/A	#N/A	#N/A	#N/A	19	ENSG00000178752	ERFE	protein_coding	erythroferrone [Source:HGNC Symbol;Acc:HGNC:26727]
SCUBE2	#N/A	#N/A	#N/A	#N/A	#N/A	#N/A	#N/A	0.459575	#N/A	#N/A	#N/A	#N/A	#N/A	#N/A	#N/A	#N/A	#N/A	#N/A	#N/A	#N/A	#N/A	#N/A	#N/A	#N/A	#N/A	#N/A	0.277928	0.169289	0.157898	#N/A	#N/A	#N/A	#N/A	#N/A	3.55502	0.103185	1.88534	3.93728	2.52538	3.34847	4.74808	0.515242	2.60016	#N/A	0.926923	#N/A	0.931439	1.94831	#N/A	#N/A	3.01423	#N/A	#N/A	#N/A	#N/A	#N/A	#N/A	#N/A	#N/A	#N/A	#N/A	0.147322	0.15284	19	ENSG00000175356	SCUBE2	protein_coding	signal peptide, CUB domain and EGF like domain containing 2 [Source:HGNC Symbol;Acc:HGNC:30425]
GTF2I-AS1	#N/A	#N/A	#N/A	#N/A	#N/A	0.892323	#N/A	0.753544	1.20598	#N/A	2.23637	#N/A	#N/A	#N/A	#N/A	#N/A	#N/A	0.82481	1.1129	#N/A	1.16492	0.917215	#N/A	1.15507	#N/A	#N/A	1.1613	0.806842	#N/A	#N/A	#N/A	#N/A	#N/A	#N/A	#N/A	#N/A	#N/A	#N/A	#N/A	#N/A	#N/A	#N/A	#N/A	#N/A	#N/A	#N/A	#N/A	#N/A	#N/A	#N/A	#N/A	0.623786	#N/A	1.05673	1.51368	1.3275	4.04963	2.24791	1.10371	2.19053	#N/A	#N/A	#N/A	19	ENSG00000232729	GTF2I-AS1	lncRNA	GTF2I antisense RNA 1 [Source:HGNC Symbol;Acc:HGNC:55572]
MB	#N/A	#N/A	0.163875	0.727811	0.257744	0.150341	#N/A	0.592863	#N/A	#N/A	#N/A	#N/A	#N/A	0.345298	0.109122	0.542875	0.090648	0.473002	0.231494	#N/A	#N/A	#N/A	#N/A	#N/A	0.251726	#N/A	0.104491	#N/A	0.0840245	#N/A	#N/A	#N/A	#N/A	#N/A	#N/A	#N/A	#N/A	#N/A	#N/A	#N/A	#N/A	#N/A	#N/A	#N/A	#N/A	#N/A	#N/A	#N/A	#N/A	#N/A	#N/A	0.173594	1.19798	#N/A	0.141005	#N/A	0.0925348	#N/A	#N/A	0.10103	#N/A	#N/A	#N/A	19	ENSG00000198125	MB	protein_coding	myoglobin [Source:HGNC Symbol;Acc:HGNC:6915]
FAM163A	#N/A	#N/A	#N/A	#N/A	#N/A	#N/A	#N/A	0.0759133	#N/A	#N/A	#N/A	#N/A	#N/A	#N/A	#N/A	#N/A	#N/A	#N/A	#N/A	#N/A	#N/A	#N/A	#N/A	#N/A	#N/A	#N/A	0.0629297	#N/A	#N/A	#N/A	#N/A	#N/A	0.0803623	#N/A	0.103509	#N/A	0.0638796	0.11741	0.0493474	0.0986574	0.104092	0.101234	0.151638	0.0713513	0.10286	0.0558311	0.0697593	0.101663	#N/A	0.0507152	0.0854656	#N/A	#N/A	#N/A	0.0738569	#N/A	#N/A	#N/A	#N/A	#N/A	#N/A	#N/A	#N/A	19	ENSG00000143340	FAM163A	protein_coding	family with sequence similarity 163 member A [Source:HGNC Symbol;Acc:HGNC:28274]
PANK4#157881	#N/A	#N/A	0.0800366	#N/A	#N/A	0.109292	#N/A	0.0289552	0.106577	#N/A	0.101166	#N/A	0.0808951	0.0930583	0.030491	0.0289334	0.101965	#N/A	0.108698	#N/A	0.102963	0.106594	0.048802	#N/A	#N/A	#N/A	#N/A	#N/A	#N/A	#N/A	0.0375954	#N/A	#N/A	#N/A	#N/A	#N/A	#N/A	#N/A	#N/A	#N/A	#N/A	#N/A	#N/A	#N/A	#N/A	#N/A	#N/A	#N/A	#N/A	#N/A	#N/A	0.0646246	#N/A	0.124835	#N/A	0.0868133	#N/A	0.106795	#N/A	#N/A	#N/A	#N/A	#N/A	19	ENSG00000157881	PANK4	protein_coding	pantothenate kinase 4 (inactive) [Source:HGNC Symbol;Acc:HGNC:19366]
TUT4	#N/A	#N/A	#N/A	#N/A	0.595301	1.16041	0.914622	#N/A	1.76673	#N/A	1.12667	#N/A	#N/A	#N/A	#N/A	#N/A	#N/A	#N/A	0.715928	2.56914	0.643112	1.00752	#N/A	0.885831	0.557357	#N/A	#N/A	1.10674	1.63553	#N/A	#N/A	#N/A	#N/A	#N/A	#N/A	#N/A	#N/A	#N/A	#N/A	#N/A	#N/A	#N/A	#N/A	#N/A	#N/A	#N/A	#N/A	#N/A	#N/A	#N/A	#N/A	#N/A	#N/A	0.730325	1.25775	#N/A	2.9411	1.84891	0.652004	1.29885	#N/A	#N/A	#N/A	19	ENSG00000134744	TUT4	protein_coding	terminal uridylyl transferase 4 [Source:HGNC Symbol;Acc:HGNC:28981]
NDUFAF2	#N/A	#N/A	0.658857	0.580918	#N/A	1.2044	1.39901	#N/A	1.90596	#N/A	2.00414	#N/A	0.829634	#N/A	#N/A	#N/A	#N/A	#N/A	#N/A	1.08837	#N/A	1.09203	#N/A	0.872952	#N/A	#N/A	1.03396	1.0545	0.842503	#N/A	#N/A	#N/A	#N/A	#N/A	#N/A	#N/A	#N/A	#N/A	#N/A	#N/A	#N/A	#N/A	#N/A	#N/A	#N/A	#N/A	#N/A	#N/A	#N/A	#N/A	#N/A	#N/A	#N/A	#N/A	1.19331	#N/A	2.02248	1.71572	0.690896	1.41644	0.655433	#N/A	#N/A	19	ENSG00000164182	NDUFAF2	protein_coding	NADH:ubiquinone oxidoreductase complex assembly factor 2 [Source:HGNC Symbol;Acc:HGNC:28086]
TTC37	#N/A	#N/A	#N/A	#N/A	0.635821	0.628709	0.710969	#N/A	1.72814	#N/A	2.35059	1.60575	#N/A	#N/A	#N/A	#N/A	#N/A	#N/A	#N/A	1.05828	#N/A	#N/A	#N/A	#N/A	#N/A	#N/A	0.713798	0.994583	0.811153	1.72284	#N/A	#N/A	#N/A	#N/A	#N/A	#N/A	0.551062	#N/A	#N/A	#N/A	#N/A	0.600068	#N/A	#N/A	#N/A	0.553766	#N/A	#N/A	#N/A	#N/A	#N/A	#N/A	#N/A	#N/A	0.655368	0.753809	2.20407	1.02391	0.709411	#N/A	#N/A	#N/A	#N/A	19	ENSG00000198677	TTC37	protein_coding	tetratricopeptide repeat domain 37 [Source:HGNC Symbol;Acc:HGNC:23639]
TMA16	#N/A	#N/A	#N/A	#N/A	#N/A	#N/A	1.42201	#N/A	1.6413	0.818788	0.962395	#N/A	#N/A	#N/A	#N/A	#N/A	#N/A	#N/A	#N/A	#N/A	#N/A	#N/A	#N/A	#N/A	#N/A	0.519994	#N/A	#N/A	#N/A	#N/A	#N/A	#N/A	#N/A	#N/A	#N/A	#N/A	1.47439	0.88956	1.37652	1.10776	0.844747	0.868165	1.08851	0.950926	0.905731	1.0332	0.842853	0.838685	#N/A	1.41318	#N/A	#N/A	#N/A	#N/A	#N/A	#N/A	#N/A	1.04727	#N/A	#N/A	#N/A	#N/A	#N/A	19	ENSG00000198498	TMA16	protein_coding	translation machinery associated 16 homolog [Source:HGNC Symbol;Acc:HGNC:25638]
PCBP2	#N/A	#N/A	0.970168	#N/A	1.3493	1.49745	1.45666	#N/A	1.88834	#N/A	2.51699	#N/A	#N/A	#N/A	#N/A	#N/A	0.848415	#N/A	0.951681	1.37448	#N/A	1.46817	#N/A	0.967082	#N/A	#N/A	#N/A	#N/A	#N/A	#N/A	#N/A	#N/A	#N/A	#N/A	#N/A	#N/A	#N/A	#N/A	#N/A	#N/A	#N/A	#N/A	#N/A	#N/A	#N/A	#N/A	#N/A	#N/A	#N/A	#N/A	#N/A	0.979935	#N/A	0.780501	1.56312	1.24593	1.8876	2.46602	1.30113	2.66955	#N/A	#N/A	#N/A	19	ENSG00000197111	PCBP2	protein_coding	poly(rC) binding protein 2 [Source:HGNC Symbol;Acc:HGNC:8648]
WBP11	#N/A	#N/A	1.15019	#N/A	#N/A	0.7837	1.27708	#N/A	1.05998	1.03571	0.493972	0.419126	#N/A	#N/A	#N/A	#N/A	#N/A	#N/A	#N/A	0.638855	#N/A	0.800239	#N/A	#N/A	0.757725	#N/A	#N/A	#N/A	#N/A	#N/A	#N/A	#N/A	#N/A	#N/A	#N/A	#N/A	1.33871	#N/A	1.51006	1.00617	#N/A	#N/A	#N/A	0.756487	#N/A	#N/A	#N/A	0.75927	#N/A	0.958478	#N/A	#N/A	#N/A	#N/A	#N/A	#N/A	0.326047	0.912173	0.763003	#N/A	#N/A	#N/A	#N/A	19	ENSG00000084463	WBP11	protein_coding	WW domain binding protein 11 [Source:HGNC Symbol;Acc:HGNC:16461]
CCNB1IP1	#N/A	#N/A	1.46972	#N/A	2.25471	1.37531	2.00392	#N/A	2.06385	#N/A	1.37808	#N/A	1.20602	#N/A	#N/A	#N/A	#N/A	#N/A	#N/A	1.09349	#N/A	#N/A	#N/A	1.46459	#N/A	#N/A	0.944544	0.973625	1.22276	#N/A	#N/A	#N/A	#N/A	#N/A	#N/A	#N/A	#N/A	#N/A	#N/A	#N/A	#N/A	#N/A	#N/A	#N/A	#N/A	#N/A	#N/A	#N/A	#N/A	#N/A	#N/A	#N/A	#N/A	#N/A	1.12023	2.18287	1.44971	1.43055	1.26215	#N/A	#N/A	2.14576	1.61526	19	ENSG00000100814	CCNB1IP1	protein_coding	cyclin B1 interacting protein 1 [Source:HGNC Symbol;Acc:HGNC:19437]
MRPL32	#N/A	#N/A	2.38972	#N/A	0.742272	0.550764	#N/A	#N/A	0.328281	#N/A	0.345013	#N/A	#N/A	1.98322	1.25338	0.910676	0.70628	0.835007	0.552898	0.280184	0.434471	#N/A	#N/A	0.376165	#N/A	#N/A	#N/A	#N/A	#N/A	#N/A	0.93385	#N/A	#N/A	#N/A	#N/A	#N/A	0.923086	#N/A	#N/A	#N/A	#N/A	#N/A	#N/A	#N/A	#N/A	#N/A	#N/A	#N/A	#N/A	#N/A	#N/A	#N/A	#N/A	#N/A	#N/A	0.626044	#N/A	0.400892	#N/A	#N/A	#N/A	#N/A	0.255594	19	ENSG00000106591	MRPL32	protein_coding	mitochondrial ribosomal protein L32 [Source:HGNC Symbol;Acc:HGNC:14035]
SHTN1	#N/A	#N/A	#N/A	#N/A	0.110124	0.137583	0.0747439	#N/A	0.108812	#N/A	#N/A	#N/A	#N/A	#N/A	#N/A	#N/A	#N/A	#N/A	#N/A	#N/A	#N/A	#N/A	#N/A	#N/A	#N/A	#N/A	#N/A	#N/A	#N/A	#N/A	#N/A	#N/A	#N/A	#N/A	0.178449	#N/A	1.17237	0.384527	1.43762	0.54175	4.16843	0.109669	2.96412	0.215223	0.146031	0.0903591	2.09382	0.738167	#N/A	0.866056	1.06161	#N/A	#N/A	#N/A	#N/A	#N/A	#N/A	#N/A	#N/A	#N/A	#N/A	#N/A	#N/A	19	ENSG00000187164	SHTN1	protein_coding	shootin 1 [Source:HGNC Symbol;Acc:HGNC:29319]
DIS3L-AS1#261318	#N/A	#N/A	0.326418	0.169182	#N/A	0.129068	#N/A	#N/A	0.113137	0.327533	#N/A	#N/A	0.153079	#N/A	#N/A	#N/A	#N/A	#N/A	#N/A	#N/A	#N/A	#N/A	#N/A	#N/A	#N/A	0.0700773	0.103623	#N/A	0.175488	#N/A	0.309279	#N/A	#N/A	#N/A	0.877308	#N/A	0.821304	#N/A	#N/A	1.01076	1.19367	0.43896	1.06145	0.738592	#N/A	#N/A	#N/A	#N/A	#N/A	#N/A	1.4106	#N/A	#N/A	#N/A	#N/A	#N/A	#N/A	#N/A	#N/A	#N/A	0.0953874	#N/A	#N/A	19	ENSG00000261318	DIS3L-AS1	lncRNA	DIS3L antisense RNA 1 [Source:HGNC Symbol;Acc:HGNC:55369]
WDR33	#N/A	#N/A	#N/A	#N/A	#N/A	0.808055	0.662121	#N/A	0.959417	#N/A	0.774238	0.776215	#N/A	#N/A	#N/A	#N/A	#N/A	0.501888	#N/A	1.5516	0.887977	0.947469	#N/A	1.30288	#N/A	#N/A	#N/A	#N/A	#N/A	#N/A	#N/A	#N/A	#N/A	0.548659	#N/A	#N/A	#N/A	#N/A	#N/A	#N/A	#N/A	0.409112	#N/A	#N/A	#N/A	#N/A	#N/A	#N/A	#N/A	#N/A	#N/A	#N/A	#N/A	0.654632	0.750456	1.05381	1.56966	0.97828	0.64237	1.44513	#N/A	#N/A	#N/A	19	ENSG00000136709	WDR33	protein_coding	WD repeat domain 33 [Source:HGNC Symbol;Acc:HGNC:25651]
ADAMTS5	#N/A	#N/A	0.0844766	#N/A	#N/A	0.124896	#N/A	#N/A	0.102314	#N/A	#N/A	#N/A	#N/A	#N/A	#N/A	#N/A	#N/A	#N/A	#N/A	#N/A	#N/A	#N/A	#N/A	#N/A	#N/A	#N/A	#N/A	#N/A	#N/A	#N/A	#N/A	#N/A	#N/A	#N/A	0.149367	0.0733233	0.141054	0.148506	0.35137	0.146735	5.08636	0.11813	0.182881	0.156125	0.155379	0.0901934	0.16417	0.161583	#N/A	0.11727	0.136767	#N/A	#N/A	#N/A	#N/A	#N/A	#N/A	#N/A	#N/A	#N/A	#N/A	#N/A	#N/A	19	ENSG00000154736	ADAMTS5	protein_coding	ADAM metallopeptidase with thrombospondin type 1 motif 5 [Source:HGNC Symbol;Acc:HGNC:221]
SMIM8	#N/A	#N/A	1.04145	0.896208	1.24953	1.87565	1.20125	#N/A	1.28866	#N/A	2.69234	#N/A	0.922965	#N/A	#N/A	0.701407	#N/A	0.747158	#N/A	2.84258	#N/A	#N/A	#N/A	1.36477	1.08895	#N/A	#N/A	1.11357	1.47769	#N/A	#N/A	#N/A	#N/A	#N/A	#N/A	#N/A	#N/A	#N/A	#N/A	#N/A	#N/A	#N/A	#N/A	#N/A	#N/A	#N/A	#N/A	#N/A	#N/A	#N/A	#N/A	#N/A	#N/A	#N/A	0.975872	0.93767	#N/A	1.49812	#N/A	#N/A	#N/A	#N/A	1.25726	19	ENSG00000111850	SMIM8	protein_coding	small integral membrane protein 8 [Source:HGNC Symbol;Acc:HGNC:21401]
CEBPD	#N/A	#N/A	0.828403	0.311669	0.206464	0.14573	0.150942	#N/A	0.147201	#N/A	0.154968	0.0871279	#N/A	#N/A	#N/A	#N/A	#N/A	#N/A	#N/A	#N/A	#N/A	#N/A	#N/A	#N/A	#N/A	#N/A	#N/A	#N/A	#N/A	#N/A	#N/A	#N/A	#N/A	#N/A	1.03374	#N/A	1.60062	1.22301	1.39884	1.16057	1.15344	#N/A	1.02134	0.841037	0.642044	0.200411	#N/A	#N/A	#N/A	#N/A	1.3533	#N/A	#N/A	#N/A	#N/A	#N/A	#N/A	#N/A	#N/A	#N/A	#N/A	#N/A	#N/A	19	ENSG00000221869	CEBPD	protein_coding	CCAAT enhancer binding protein delta [Source:HGNC Symbol;Acc:HGNC:1835]
MID2	#N/A	#N/A	#N/A	0.847616	#N/A	#N/A	#N/A	#N/A	1.05768	#N/A	0.908444	#N/A	#N/A	#N/A	1.06854	0.819001	1.1854	1.08912	#N/A	1.04022	0.799799	#N/A	#N/A	#N/A	#N/A	0.49303	3.92554	1.69514	2.56589	0.396072	#N/A	0.874903	#N/A	0.823711	#N/A	1.14645	#N/A	#N/A	#N/A	#N/A	#N/A	0.815756	#N/A	#N/A	#N/A	0.904129	#N/A	#N/A	#N/A	#N/A	#N/A	#N/A	#N/A	#N/A	#N/A	#N/A	#N/A	#N/A	#N/A	#N/A	#N/A	#N/A	#N/A	19	ENSG00000080561	MID2	protein_coding	midline 2 [Source:HGNC Symbol;Acc:HGNC:7096]
ATP5F1C	#N/A	#N/A	0.692845	0.641324	0.215308	0.142973	#N/A	#N/A	0.156664	#N/A	0.0984586	#N/A	#N/A	1.01815	0.546372	0.360521	0.187816	0.179392	0.146013	0.135953	0.147596	0.144585	#N/A	0.126606	#N/A	#N/A	#N/A	#N/A	#N/A	#N/A	#N/A	#N/A	#N/A	#N/A	#N/A	#N/A	#N/A	#N/A	#N/A	#N/A	#N/A	#N/A	#N/A	#N/A	#N/A	#N/A	#N/A	#N/A	#N/A	#N/A	#N/A	#N/A	#N/A	#N/A	#N/A	#N/A	0.140485	#N/A	0.12013	0.105967	#N/A	#N/A	#N/A	19	ENSG00000165629	ATP5F1C	protein_coding	ATP synthase F1 subunit gamma [Source:HGNC Symbol;Acc:HGNC:833]
#235292	#N/A	#N/A	#N/A	#N/A	#N/A	0.0816425	#N/A	#N/A	0.0567891	0.0235906	#N/A	#N/A	#N/A	0.013113	0.0729807	#N/A	#N/A	0.0862811	#N/A	#N/A	#N/A	0.0555707	#N/A	#N/A	#N/A	#N/A	0.110048	#N/A	0.100201	#N/A	#N/A	#N/A	#N/A	#N/A	0.201945	#N/A	0.393776	#N/A	0.270858	0.429141	1.37678	0.0433718	0.867072	#N/A	#N/A	#N/A	0.644892	0.16147	#N/A	#N/A	#N/A	#N/A	#N/A	#N/A	0.0820386	#N/A	#N/A	#N/A	#N/A	#N/A	#N/A	#N/A	#N/A	19	ENSG00000235292		lncRNA	novel transcript
QRSL1	#N/A	#N/A	1.13173	#N/A	#N/A	0.919898	1.6255	#N/A	1.49971	#N/A	1.96426	#N/A	0.754016	#N/A	#N/A	#N/A	#N/A	0.934018	#N/A	1.20277	#N/A	3.01932	#N/A	1.08301	#N/A	#N/A	0.827231	#N/A	#N/A	0.574568	#N/A	#N/A	#N/A	#N/A	#N/A	#N/A	#N/A	#N/A	#N/A	#N/A	#N/A	#N/A	#N/A	#N/A	#N/A	#N/A	#N/A	#N/A	#N/A	#N/A	#N/A	#N/A	#N/A	1.04443	#N/A	1.76141	1.23441	2.09394	1.04756	1.15756	#N/A	#N/A	0.99672	19	ENSG00000130348	QRSL1	protein_coding	glutaminyl-tRNA amidotransferase subunit QRSL1 [Source:HGNC Symbol;Acc:HGNC:21020]
TMEM126A	#N/A	#N/A	0.165484	0.113446	0.127275	0.123902	0.120011	#N/A	0.123059	#N/A	0.0966027	#N/A	#N/A	#N/A	#N/A	#N/A	0.0870659	#N/A	#N/A	#N/A	#N/A	#N/A	#N/A	#N/A	#N/A	0.0544543	#N/A	0.104854	#N/A	#N/A	#N/A	#N/A	#N/A	#N/A	#N/A	#N/A	#N/A	#N/A	#N/A	#N/A	0.873377	#N/A	0.99155	#N/A	#N/A	#N/A	0.392174	#N/A	#N/A	0.327356	#N/A	0.139617	#N/A	0.122642	#N/A	0.104073	#N/A	0.122794	#N/A	#N/A	#N/A	0.106497	#N/A	19	ENSG00000171202	TMEM126A	protein_coding	transmembrane protein 126A [Source:HGNC Symbol;Acc:HGNC:25382]
DANCR	#N/A	#N/A	0.553513	0.211465	0.199053	0.223944	0.190947	#N/A	0.163983	#N/A	#N/A	#N/A	#N/A	#N/A	#N/A	#N/A	#N/A	#N/A	#N/A	#N/A	0.168698	0.156365	#N/A	0.172445	#N/A	#N/A	#N/A	0.184873	#N/A	#N/A	#N/A	#N/A	#N/A	#N/A	#N/A	#N/A	1.39466	#N/A	1.37749	#N/A	#N/A	#N/A	1.26835	#N/A	#N/A	#N/A	1.29081	#N/A	#N/A	2.22557	#N/A	0.535378	0.323053	#N/A	#N/A	0.1695	#N/A	0.182599	#N/A	#N/A	#N/A	#N/A	#N/A	19	ENSG00000226950	DANCR	lncRNA	differentiation antagonizing non-protein coding RNA [Source:HGNC Symbol;Acc:HGNC:28964]
MMP17	#N/A	#N/A	#N/A	#N/A	#N/A	#N/A	0.0931653	#N/A	0.0920777	#N/A	#N/A	#N/A	#N/A	#N/A	#N/A	#N/A	#N/A	#N/A	#N/A	#N/A	#N/A	#N/A	#N/A	#N/A	#N/A	#N/A	#N/A	0.0932798	#N/A	#N/A	#N/A	#N/A	#N/A	#N/A	0.126934	0.0498465	0.0764426	0.124852	0.082767	0.0848336	2.64756	#N/A	0.413734	0.0721568	0.114197	#N/A	0.186899	0.0820561	#N/A	0.0983456	0.118561	#N/A	0.0651851	#N/A	#N/A	#N/A	#N/A	#N/A	#N/A	#N/A	0.068487	#N/A	#N/A	19	ENSG00000198598	MMP17	protein_coding	matrix metallopeptidase 17 [Source:HGNC Symbol;Acc:HGNC:7163]
SCNM1	#N/A	#N/A	1.95847	0.947102	1.59799	1.41924	0.979831	#N/A	0.577143	#N/A	0.517311	0.280411	#N/A	#N/A	#N/A	#N/A	0.944416	1.40143	#N/A	#N/A	#N/A	#N/A	#N/A	0.560382	#N/A	#N/A	#N/A	#N/A	#N/A	#N/A	#N/A	0.592016	#N/A	#N/A	#N/A	#N/A	#N/A	#N/A	#N/A	#N/A	#N/A	#N/A	#N/A	#N/A	#N/A	#N/A	#N/A	#N/A	#N/A	#N/A	#N/A	1.12163	1.42679	#N/A	1.12762	0.764841	0.414767	1.05218	0.93971	#N/A	#N/A	#N/A	#N/A	19	ENSG00000163156	SCNM1	protein_coding	sodium channel modifier 1 [Source:HGNC Symbol;Acc:HGNC:23136]
#287032	#N/A	#N/A	#N/A	#N/A	#N/A	0.0749975	#N/A	#N/A	0.0736441	0.050398	#N/A	#N/A	#N/A	#N/A	#N/A	#N/A	#N/A	#N/A	#N/A	#N/A	#N/A	#N/A	#N/A	#N/A	#N/A	#N/A	#N/A	#N/A	#N/A	#N/A	#N/A	#N/A	#N/A	#N/A	0.0564221	0.0688295	#N/A	0.16317	0.0546095	0.0841528	1.71268	0.0107766	1.12056	0.0755967	0.0448938	#N/A	0.192947	0.0454409	#N/A	0.0497353	0.0919683	#N/A	#N/A	#N/A	0.0723526	#N/A	#N/A	#N/A	#N/A	#N/A	0.0534255	#N/A	#N/A	19	ENSG00000287032		lncRNA	novel transcript
CWC15	#N/A	#N/A	0.109727	#N/A	#N/A	#N/A	0.118714	#N/A	0.106849	0.0619931	0.098338	#N/A	#N/A	#N/A	#N/A	#N/A	#N/A	#N/A	#N/A	#N/A	#N/A	#N/A	#N/A	#N/A	#N/A	#N/A	#N/A	#N/A	#N/A	#N/A	#N/A	#N/A	#N/A	0.0769048	0.479448	#N/A	0.277235	0.506923	#N/A	#N/A	2.06402	0.124706	1.30717	0.0957556	0.0653331	#N/A	0.534707	0.289392	#N/A	0.377693	0.539599	#N/A	#N/A	#N/A	#N/A	#N/A	#N/A	#N/A	0.120916	#N/A	#N/A	#N/A	#N/A	19	ENSG00000150316	CWC15	protein_coding	CWC15 spliceosome associated protein homolog [Source:HGNC Symbol;Acc:HGNC:26939]
RPGRIP1	#N/A	#N/A	#N/A	0.0476035	#N/A	0.0766629	#N/A	#N/A	0.0752766	#N/A	#N/A	#N/A	#N/A	0.0300374	#N/A	0.0932776	#N/A	#N/A	#N/A	#N/A	#N/A	#N/A	0.0147331	#N/A	0.0714241	#N/A	#N/A	#N/A	#N/A	#N/A	#N/A	#N/A	#N/A	0.0464926	0.0365406	#N/A	#N/A	0.0203982	0.0403545	0.0480822	1.09329	0.0053334	0.666431	#N/A	#N/A	#N/A	0.271059	0.0467811	#N/A	0.0209423	0.0492586	#N/A	#N/A	#N/A	#N/A	#N/A	#N/A	#N/A	#N/A	#N/A	#N/A	#N/A	#N/A	19	ENSG00000092200	RPGRIP1	protein_coding	RPGR interacting protein 1 [Source:HGNC Symbol;Acc:HGNC:13436]
FSTL1	#N/A	#N/A	#N/A	#N/A	0.730916	#N/A	0.840537	#N/A	0.56143	#N/A	#N/A	#N/A	#N/A	#N/A	#N/A	#N/A	#N/A	#N/A	#N/A	#N/A	#N/A	#N/A	#N/A	#N/A	#N/A	#N/A	0.837739	#N/A	0.439741	#N/A	#N/A	#N/A	#N/A	#N/A	#N/A	0.40931	2.22491	1.46429	4.36231	1.55525	#N/A	#N/A	5.75505	2.89414	4.24713	0.699907	5.09766	2.11055	#N/A	6.79075	#N/A	#N/A	#N/A	#N/A	#N/A	#N/A	#N/A	#N/A	#N/A	#N/A	#N/A	0.423286	0.212562	19	ENSG00000163430	FSTL1	protein_coding	follistatin like 1 [Source:HGNC Symbol;Acc:HGNC:3972]
GEMIN2	#N/A	#N/A	1.04081	#N/A	0.5993	#N/A	0.283276	#N/A	0.398582	0.756431	0.211107	#N/A	0.724788	#N/A	#N/A	#N/A	#N/A	#N/A	#N/A	#N/A	#N/A	0.39984	#N/A	#N/A	#N/A	#N/A	#N/A	#N/A	#N/A	#N/A	#N/A	#N/A	#N/A	#N/A	0.803003	0.292874	1.12397	0.829322	#N/A	#N/A	#N/A	0.666487	#N/A	#N/A	#N/A	0.464238	#N/A	#N/A	#N/A	#N/A	0.941843	#N/A	0.590957	0.382708	0.247026	#N/A	#N/A	0.272315	#N/A	#N/A	#N/A	#N/A	#N/A	19	ENSG00000092208	GEMIN2	protein_coding	gem nuclear organelle associated protein 2 [Source:HGNC Symbol;Acc:HGNC:10884]
SGK2	#N/A	#N/A	#N/A	#N/A	#N/A	0.160553	#N/A	#N/A	0.129158	0.0885591	#N/A	#N/A	#N/A	#N/A	#N/A	#N/A	#N/A	#N/A	#N/A	#N/A	#N/A	#N/A	#N/A	#N/A	#N/A	#N/A	#N/A	#N/A	#N/A	#N/A	#N/A	#N/A	#N/A	#N/A	0.187259	0.0819862	0.18644	0.196581	0.383104	0.410649	3.25917	0.161477	2.86505	0.168416	0.174587	0.09529	0.693852	0.368583	#N/A	0.24536	0.205224	#N/A	#N/A	#N/A	#N/A	#N/A	#N/A	#N/A	#N/A	#N/A	#N/A	#N/A	#N/A	19	ENSG00000101049	SGK2	protein_coding	serum/glucocorticoid regulated kinase 2 [Source:HGNC Symbol;Acc:HGNC:13900]
#266877	#N/A	#N/A	#N/A	#N/A	#N/A	#N/A	#N/A	#N/A	0.0731537	#N/A	#N/A	#N/A	#N/A	#N/A	#N/A	#N/A	#N/A	#N/A	#N/A	#N/A	#N/A	#N/A	#N/A	#N/A	#N/A	#N/A	#N/A	#N/A	0.114168	#N/A	#N/A	#N/A	#N/A	#N/A	0.141509	0.0750717	0.0940025	0.168361	0.138927	0.125666	0.180005	0.112224	0.611711	0.169696	0.158196	0.0751294	0.237314	0.184003	#N/A	0.134048	0.202546	#N/A	#N/A	#N/A	#N/A	0.0992006	#N/A	#N/A	#N/A	#N/A	#N/A	#N/A	#N/A	19	ENSG00000266877		lncRNA	novel transcript
#286314	#N/A	#N/A	#N/A	#N/A	#N/A	#N/A	#N/A	#N/A	0.130008	#N/A	0.136562	#N/A	#N/A	0.787329	#N/A	#N/A	#N/A	0.18466	#N/A	#N/A	0.144487	0.145616	#N/A	#N/A	#N/A	#N/A	#N/A	0.157661	#N/A	#N/A	0.719349	#N/A	#N/A	#N/A	0.865989	#N/A	#N/A	#N/A	1.00312	#N/A	#N/A	#N/A	1.01692	#N/A	0.666653	0.195305	1.20165	#N/A	#N/A	1.16698	#N/A	1.04505	#N/A	#N/A	#N/A	0.13073	#N/A	0.131896	0.169016	#N/A	#N/A	#N/A	#N/A	19	ENSG00000286314		lncRNA	novel transcript, sense intronic to ERBIN
TNFSF13B	#N/A	#N/A	#N/A	#N/A	#N/A	#N/A	#N/A	#N/A	0.592894	1.70629	#N/A	0.24713	#N/A	#N/A	#N/A	#N/A	#N/A	#N/A	#N/A	#N/A	#N/A	#N/A	#N/A	#N/A	#N/A	#N/A	#N/A	#N/A	#N/A	#N/A	#N/A	#N/A	#N/A	#N/A	1.40925	0.428716	1.18226	1.1504	1.0128	1.04261	1.21274	1.46571	0.842282	0.929016	#N/A	1.16617	0.985239	1.40778	#N/A	0.826157	1.16265	#N/A	#N/A	#N/A	#N/A	#N/A	#N/A	#N/A	#N/A	0.402092	#N/A	#N/A	#N/A	19	ENSG00000102524	TNFSF13B	protein_coding	TNF superfamily member 13b [Source:HGNC Symbol;Acc:HGNC:11929]
PCYT1A	#N/A	#N/A	#N/A	#N/A	#N/A	0.841622	0.852725	#N/A	0.845954	#N/A	1.25469	#N/A	#N/A	0.585273	0.574733	#N/A	#N/A	#N/A	1.25958	2.36659	1.11528	1.73818	#N/A	1.41496	#N/A	#N/A	#N/A	#N/A	#N/A	#N/A	0.8026	#N/A	1.09697	#N/A	#N/A	#N/A	#N/A	#N/A	#N/A	#N/A	#N/A	#N/A	#N/A	#N/A	#N/A	#N/A	#N/A	#N/A	#N/A	#N/A	#N/A	#N/A	#N/A	0.995259	1.31822	1.74763	1.79617	2.04047	#N/A	1.33086	#N/A	#N/A	#N/A	19	ENSG00000161217	PCYT1A	protein_coding	phosphate cytidylyltransferase 1A, choline [Source:HGNC Symbol;Acc:HGNC:8754]
DNAJC28#177692	#N/A	#N/A	#N/A	0.137296	0.150345	0.146427	0.137788	#N/A	0.106802	#N/A	#N/A	#N/A	0.133452	0.151711	0.0997708	#N/A	#N/A	0.157829	#N/A	#N/A	#N/A	0.124385	#N/A	0.114022	0.136512	#N/A	#N/A	#N/A	#N/A	#N/A	0.1003	#N/A	#N/A	#N/A	#N/A	#N/A	#N/A	#N/A	#N/A	#N/A	#N/A	#N/A	#N/A	#N/A	#N/A	#N/A	#N/A	#N/A	#N/A	#N/A	#N/A	0.119071	0.089654	0.141484	#N/A	#N/A	#N/A	0.125649	0.141079	#N/A	#N/A	0.130241	#N/A	19	ENSG00000177692	DNAJC28	protein_coding	DnaJ heat shock protein family (Hsp40) member C28 [Source:HGNC Symbol;Acc:HGNC:1297]
POC5	#N/A	#N/A	#N/A	#N/A	#N/A	#N/A	0.758274	#N/A	0.649648	#N/A	0.549848	#N/A	#N/A	#N/A	#N/A	#N/A	#N/A	#N/A	#N/A	0.376107	#N/A	#N/A	#N/A	0.397392	#N/A	#N/A	#N/A	#N/A	#N/A	#N/A	#N/A	#N/A	#N/A	#N/A	1.03995	#N/A	1.27363	0.909477	0.872999	0.806	0.955028	#N/A	0.984836	0.968939	1.1339	1.08699	0.849008	1.20459	#N/A	0.916655	0.86328	#N/A	#N/A	#N/A	#N/A	#N/A	#N/A	#N/A	#N/A	#N/A	#N/A	#N/A	#N/A	19	ENSG00000152359	POC5	protein_coding	POC5 centriolar protein [Source:HGNC Symbol;Acc:HGNC:26658]
#285553	#N/A	#N/A	0.0910082	#N/A	0.100054	0.0971709	#N/A	#N/A	0.0931954	#N/A	#N/A	#N/A	#N/A	0.114557	0.095699	#N/A	0.0775173	#N/A	#N/A	#N/A	0.0757108	#N/A	#N/A	#N/A	#N/A	#N/A	0.108606	0.0949942	0.0973812	#N/A	0.0913979	#N/A	#N/A	#N/A	#N/A	#N/A	#N/A	#N/A	#N/A	#N/A	#N/A	#N/A	#N/A	#N/A	#N/A	#N/A	#N/A	#N/A	#N/A	#N/A	#N/A	0.0896969	0.0827847	0.0974648	0.0920883	#N/A	#N/A	0.0940892	0.094143	#N/A	#N/A	0.0809026	#N/A	19	ENSG00000285553		lncRNA	novel transcript
HMGN5	#N/A	#N/A	#N/A	#N/A	#N/A	#N/A	#N/A	#N/A	#N/A	0.682602	#N/A	#N/A	#N/A	#N/A	#N/A	#N/A	#N/A	#N/A	#N/A	#N/A	#N/A	#N/A	#N/A	#N/A	#N/A	0.0768326	#N/A	#N/A	#N/A	#N/A	#N/A	#N/A	#N/A	0.0684264	0.248037	0.104583	0.247067	0.242776	0.242027	0.239293	0.2699	0.236275	6.58116	0.286103	0.23663	0.142811	0.574719	0.245049	#N/A	0.328218	0.265519	#N/A	#N/A	#N/A	#N/A	#N/A	#N/A	#N/A	#N/A	#N/A	#N/A	#N/A	#N/A	19	ENSG00000198157	HMGN5	protein_coding	high mobility group nucleosome binding domain 5 [Source:HGNC Symbol;Acc:HGNC:8013]
RIPK2-DT	#N/A	#N/A	#N/A	#N/A	#N/A	#N/A	#N/A	#N/A	#N/A	1.39084	#N/A	#N/A	#N/A	#N/A	#N/A	#N/A	#N/A	#N/A	#N/A	#N/A	#N/A	#N/A	#N/A	#N/A	#N/A	1.74662	#N/A	#N/A	#N/A	#N/A	#N/A	#N/A	#N/A	#N/A	3.10333	3.83394	3.35404	3.4809	4.3041	3.35156	2.84928	1.39145	4.01285	3.85275	3.83001	1.10454	2.96814	2.8596	#N/A	3.43287	2.97587	#N/A	#N/A	#N/A	#N/A	#N/A	#N/A	#N/A	#N/A	#N/A	#N/A	1.66337	#N/A	19	ENSG00000251136	RIPK2-DT	lncRNA	RIPK2 divergent transcript [Source:HGNC Symbol;Acc:HGNC:55545]
APOLD1	#N/A	#N/A	#N/A	#N/A	#N/A	#N/A	#N/A	#N/A	#N/A	1.54478	#N/A	#N/A	#N/A	#N/A	#N/A	#N/A	#N/A	#N/A	#N/A	0.662953	#N/A	#N/A	#N/A	#N/A	#N/A	#N/A	#N/A	#N/A	#N/A	#N/A	#N/A	#N/A	0.769771	#N/A	5.57209	0.414239	5.0304	5.95	5.46847	5.70061	6.32568	5.20482	5.59367	5.99205	6.26733	5.03292	5.05171	5.5758	#N/A	5.10665	6.58611	#N/A	#N/A	#N/A	#N/A	#N/A	#N/A	#N/A	#N/A	#N/A	#N/A	#N/A	#N/A	19	ENSG00000178878	APOLD1	protein_coding	apolipoprotein L domain containing 1 [Source:HGNC Symbol;Acc:HGNC:25268]
APCDD1L	#N/A	#N/A	#N/A	#N/A	#N/A	#N/A	#N/A	#N/A	#N/A	0.100641	#N/A	#N/A	#N/A	#N/A	#N/A	#N/A	#N/A	#N/A	#N/A	#N/A	#N/A	#N/A	#N/A	#N/A	#N/A	#N/A	#N/A	#N/A	#N/A	#N/A	#N/A	#N/A	#N/A	#N/A	0.344869	#N/A	1.00267	0.918542	0.301981	0.348231	3.44481	0.153555	3.5292	0.156082	0.127218	0.0896688	2.84416	0.996792	#N/A	0.849791	0.832991	#N/A	#N/A	0.115447	#N/A	#N/A	#N/A	#N/A	0.124041	#N/A	0.0849764	#N/A	#N/A	19	ENSG00000198768	APCDD1L	protein_coding	APC down-regulated 1 like [Source:HGNC Symbol;Acc:HGNC:26892]
#285878	#N/A	#N/A	#N/A	0.0851532	0.0748678	0.0996626	#N/A	#N/A	#N/A	0.0758137	#N/A	#N/A	#N/A	#N/A	#N/A	#N/A	#N/A	#N/A	#N/A	#N/A	#N/A	#N/A	#N/A	#N/A	#N/A	#N/A	0.0833788	#N/A	#N/A	#N/A	#N/A	#N/A	#N/A	#N/A	0.0816524	#N/A	0.0975746	0.115259	0.0981828	0.144196	3.51037	#N/A	0.494755	0.0842456	0.103543	0.0652815	0.139338	0.103126	#N/A	0.074416	0.0835868	#N/A	#N/A	#N/A	#N/A	#N/A	#N/A	#N/A	#N/A	#N/A	#N/A	#N/A	#N/A	19	ENSG00000285878		lncRNA	novel transcript, antisense to DYNC2H1
SSR3	#N/A	#N/A	0.750362	#N/A	#N/A	#N/A	#N/A	#N/A	#N/A	0.422697	0.156538	#N/A	#N/A	#N/A	#N/A	#N/A	#N/A	#N/A	#N/A	#N/A	#N/A	#N/A	#N/A	#N/A	#N/A	#N/A	#N/A	#N/A	#N/A	#N/A	#N/A	#N/A	#N/A	#N/A	2.45435	0.080743	3.44038	3.26678	4.15857	1.85582	3.35172	0.546464	5.51099	0.652589	0.263115	0.147168	3.48086	3.32478	#N/A	3.79254	2.6624	#N/A	#N/A	#N/A	#N/A	#N/A	#N/A	#N/A	#N/A	#N/A	#N/A	#N/A	#N/A	19	ENSG00000114850	SSR3	protein_coding	signal sequence receptor subunit 3 [Source:HGNC Symbol;Acc:HGNC:11325]
NAIP#249437	#N/A	#N/A	#N/A	#N/A	#N/A	1.36697	#N/A	#N/A	#N/A	1.22399	#N/A	#N/A	#N/A	#N/A	#N/A	#N/A	#N/A	#N/A	#N/A	#N/A	#N/A	#N/A	#N/A	#N/A	#N/A	#N/A	#N/A	#N/A	#N/A	#N/A	#N/A	#N/A	#N/A	#N/A	1.58899	#N/A	1.90474	1.54155	1.81074	1.75807	1.54008	1.52634	1.60361	1.73324	1.80323	1.88293	1.59756	1.6659	#N/A	1.8088	1.64828	#N/A	#N/A	#N/A	#N/A	#N/A	1.37077	#N/A	#N/A	#N/A	0.826732	#N/A	#N/A	19	ENSG00000249437	NAIP	protein_coding	NLR family apoptosis inhibitory protein [Source:HGNC Symbol;Acc:HGNC:7634]
LINC02550	#N/A	#N/A	0.069478	#N/A	#N/A	#N/A	#N/A	#N/A	#N/A	0.0586803	#N/A	#N/A	#N/A	#N/A	#N/A	#N/A	#N/A	#N/A	#N/A	#N/A	#N/A	#N/A	#N/A	#N/A	#N/A	#N/A	#N/A	#N/A	#N/A	#N/A	#N/A	#N/A	0.0803594	#N/A	0.10239	#N/A	0.0781597	0.117301	0.113311	0.0843089	0.103509	#N/A	0.0847589	0.0850918	0.10188	0.0561843	0.100588	0.113795	#N/A	0.110654	0.0947666	0.0634666	#N/A	#N/A	#N/A	#N/A	#N/A	0.074053	#N/A	#N/A	#N/A	#N/A	#N/A	19	ENSG00000271584	LINC02550	lncRNA	long intergenic non-protein coding RNA 2550 [Source:HGNC Symbol;Acc:HGNC:53585]
HAND2-AS1	#N/A	#N/A	#N/A	0.0857498	#N/A	#N/A	#N/A	#N/A	#N/A	0.0635935	#N/A	#N/A	#N/A	#N/A	#N/A	#N/A	#N/A	#N/A	#N/A	#N/A	#N/A	#N/A	#N/A	#N/A	#N/A	0.0395611	0.083547	#N/A	#N/A	#N/A	#N/A	#N/A	#N/A	#N/A	0.0950213	#N/A	0.0300083	0.0811255	0.027793	0.0522224	0.437069	0.0229237	0.354623	0.107672	0.0826	#N/A	0.075775	0.041364	#N/A	0.0765914	0.051162	#N/A	#N/A	#N/A	#N/A	#N/A	#N/A	#N/A	#N/A	#N/A	0.0530962	#N/A	#N/A	19	ENSG00000237125	HAND2-AS1	lncRNA	HAND2 antisense RNA 1 [Source:HGNC Symbol;Acc:HGNC:48872]
ARG1	#N/A	#N/A	#N/A	#N/A	#N/A	#N/A	#N/A	#N/A	#N/A	0.0455082	#N/A	#N/A	#N/A	#N/A	#N/A	#N/A	0.0976052	#N/A	#N/A	#N/A	#N/A	#N/A	0.0251382	#N/A	#N/A	#N/A	#N/A	0.100375	0.102458	#N/A	#N/A	#N/A	#N/A	#N/A	0.257776	#N/A	0.0754522	0.483838	0.290921	0.257337	1.62825	0.0303121	1.31061	0.0346328	0.00584162	#N/A	0.526707	0.139173	#N/A	0.205075	0.525245	#N/A	#N/A	#N/A	#N/A	#N/A	#N/A	#N/A	#N/A	#N/A	#N/A	#N/A	#N/A	19	ENSG00000118520	ARG1	protein_coding	arginase 1 [Source:HGNC Symbol;Acc:HGNC:663]
SLC5A5	#N/A	#N/A	#N/A	#N/A	#N/A	#N/A	#N/A	#N/A	#N/A	0.0730035	#N/A	#N/A	#N/A	#N/A	#N/A	0.0882561	0.0730575	#N/A	#N/A	#N/A	#N/A	#N/A	#N/A	#N/A	#N/A	#N/A	0.0803229	#N/A	#N/A	#N/A	0.0963908	#N/A	#N/A	#N/A	0.0632524	#N/A	0.0538128	0.0485441	0.0225821	0.0276298	0.353036	0.0986341	0.137529	#N/A	0.0814986	#N/A	0.0592043	0.0114235	#N/A	0.0938932	0.0305846	0.0885568	#N/A	#N/A	#N/A	#N/A	#N/A	#N/A	#N/A	#N/A	#N/A	#N/A	#N/A	19	ENSG00000105641	SLC5A5	protein_coding	solute carrier family 5 member 5 [Source:HGNC Symbol;Acc:HGNC:11040]
PLAGL1	#N/A	#N/A	#N/A	#N/A	#N/A	#N/A	#N/A	#N/A	#N/A	0.684964	#N/A	#N/A	#N/A	#N/A	#N/A	#N/A	#N/A	#N/A	#N/A	#N/A	#N/A	#N/A	#N/A	#N/A	#N/A	#N/A	#N/A	#N/A	#N/A	#N/A	#N/A	#N/A	#N/A	#N/A	2.99944	2.94326	2.11104	2.89359	2.50411	2.92136	3.04242	2.83452	1.72636	1.79374	1.80115	1.52828	1.48517	1.66114	#N/A	1.38741	2.43611	#N/A	#N/A	#N/A	#N/A	#N/A	#N/A	#N/A	#N/A	#N/A	#N/A	1.54034	1.02414	19	ENSG00000118495	PLAGL1	protein_coding	PLAG1 like zinc finger 1 [Source:HGNC Symbol;Acc:HGNC:9046]
MYO1F	#N/A	#N/A	#N/A	#N/A	#N/A	#N/A	#N/A	#N/A	#N/A	0.145095	#N/A	#N/A	#N/A	#N/A	0.0970567	#N/A	#N/A	#N/A	#N/A	#N/A	0.113132	#N/A	0.0929189	#N/A	#N/A	#N/A	#N/A	#N/A	#N/A	#N/A	#N/A	#N/A	#N/A	#N/A	0.346907	#N/A	0.400645	0.366255	1.16322	0.558862	4.48824	0.182828	2.99603	0.342255	0.144418	0.10228	2.08402	0.560129	#N/A	0.771108	0.625466	#N/A	#N/A	#N/A	#N/A	#N/A	#N/A	#N/A	#N/A	#N/A	#N/A	#N/A	#N/A	19	ENSG00000142347	MYO1F	protein_coding	myosin IF [Source:HGNC Symbol;Acc:HGNC:7600]
ZNF574	#N/A	#N/A	#N/A	#N/A	#N/A	#N/A	0.121578	#N/A	#N/A	0.0765776	#N/A	#N/A	#N/A	#N/A	#N/A	#N/A	#N/A	#N/A	#N/A	#N/A	#N/A	0.103295	#N/A	#N/A	#N/A	#N/A	#N/A	#N/A	#N/A	#N/A	#N/A	#N/A	#N/A	#N/A	0.276087	#N/A	0.17264	0.282489	0.150622	0.154151	2.26623	0.118865	0.884677	0.130684	0.0959645	0.087932	0.605635	0.541208	#N/A	0.211669	0.622049	#N/A	#N/A	#N/A	#N/A	#N/A	#N/A	#N/A	#N/A	#N/A	0.098266	#N/A	#N/A	19	ENSG00000105732	ZNF574	protein_coding	zinc finger protein 574 [Source:HGNC Symbol;Acc:HGNC:26166]
MED4	#N/A	#N/A	#N/A	#N/A	#N/A	0.805336	#N/A	#N/A	#N/A	0.65333	1.40115	1.10919	#N/A	#N/A	#N/A	#N/A	#N/A	#N/A	#N/A	1.81495	#N/A	1.15365	#N/A	1.87246	0.856441	#N/A	#N/A	#N/A	0.881536	#N/A	#N/A	#N/A	#N/A	#N/A	#N/A	#N/A	0.737845	0.512039	0.566393	#N/A	0.467995	#N/A	#N/A	0.640759	#N/A	#N/A	#N/A	0.542773	#N/A	#N/A	#N/A	#N/A	#N/A	0.857799	#N/A	#N/A	1.63126	1.39962	#N/A	1.93742	#N/A	#N/A	#N/A	19	ENSG00000136146	MED4	protein_coding	mediator complex subunit 4 [Source:HGNC Symbol;Acc:HGNC:17903]
#286376	#N/A	#N/A	#N/A	0.0669458	#N/A	#N/A	#N/A	#N/A	#N/A	0.0312457	#N/A	#N/A	#N/A	#N/A	#N/A	#N/A	#N/A	#N/A	#N/A	#N/A	#N/A	#N/A	#N/A	#N/A	#N/A	#N/A	0.0831996	#N/A	0.0743025	#N/A	#N/A	#N/A	#N/A	#N/A	0.0403882	#N/A	0.0555458	0.04082	0.058037	0.0564928	1.22375	0.0375405	0.291283	0.0620178	0.0410065	#N/A	0.0467467	0.0217977	#N/A	0.0876795	#N/A	#N/A	#N/A	0.0738442	#N/A	#N/A	#N/A	#N/A	#N/A	#N/A	#N/A	0.0755306	#N/A	19	ENSG00000286376		lncRNA	novel transcript
#223563	#N/A	#N/A	0.168155	#N/A	#N/A	#N/A	#N/A	#N/A	#N/A	0.098209	#N/A	#N/A	#N/A	#N/A	#N/A	#N/A	#N/A	#N/A	#N/A	#N/A	#N/A	#N/A	#N/A	#N/A	#N/A	#N/A	0.131384	#N/A	0.111919	#N/A	#N/A	#N/A	#N/A	#N/A	0.174668	#N/A	0.217905	0.202485	0.174758	0.183105	0.20915	0.152208	0.214419	0.186737	0.182134	0.0921528	0.194511	0.202919	#N/A	0.185937	0.209336	#N/A	#N/A	#N/A	#N/A	#N/A	#N/A	#N/A	#N/A	#N/A	#N/A	#N/A	#N/A	19	ENSG00000223563		lncRNA	novel transcript
KIAA1143#163807	#N/A	#N/A	1.11998	#N/A	#N/A	#N/A	0.493562	#N/A	#N/A	0.911983	0.229767	0.159065	#N/A	#N/A	#N/A	#N/A	#N/A	#N/A	0.460191	0.220871	0.360182	#N/A	#N/A	#N/A	#N/A	#N/A	#N/A	#N/A	#N/A	#N/A	#N/A	#N/A	#N/A	#N/A	#N/A	#N/A	1.37302	1.02293	1.56619	1.23369	0.993249	1.25806	1.04022	#N/A	#N/A	#N/A	#N/A	1.01804	#N/A	#N/A	1.0206	#N/A	#N/A	#N/A	#N/A	#N/A	0.2038	0.359136	#N/A	#N/A	#N/A	#N/A	#N/A	19	ENSG00000163807	KIAA1143	protein_coding	KIAA1143 [Source:HGNC Symbol;Acc:HGNC:29198]
#260793	#N/A	#N/A	#N/A	0.114943	#N/A	#N/A	#N/A	#N/A	#N/A	0.412788	#N/A	#N/A	#N/A	#N/A	#N/A	#N/A	#N/A	#N/A	#N/A	#N/A	#N/A	#N/A	#N/A	#N/A	#N/A	#N/A	#N/A	#N/A	#N/A	#N/A	#N/A	#N/A	#N/A	0.0776923	1.37261	#N/A	1.34426	1.10586	1.25202	1.19783	1.22928	0.565607	1.40366	0.672557	0.710304	0.0761195	1.22831	0.963249	#N/A	1.25022	1.6354	#N/A	#N/A	0.142342	#N/A	#N/A	#N/A	#N/A	#N/A	#N/A	#N/A	#N/A	#N/A	19	ENSG00000260793		lncRNA	novel transcript, antisense to UBTF
MAGOHB	#N/A	#N/A	#N/A	#N/A	#N/A	#N/A	#N/A	#N/A	#N/A	0.561718	0.155003	#N/A	#N/A	#N/A	#N/A	#N/A	#N/A	#N/A	#N/A	#N/A	#N/A	#N/A	#N/A	#N/A	#N/A	#N/A	#N/A	#N/A	#N/A	#N/A	#N/A	#N/A	#N/A	#N/A	1.15691	#N/A	1.91838	1.27134	1.60804	1.4228	1.08229	0.630921	1.11568	0.841549	1.03463	0.193675	1.17246	1.27216	#N/A	1.24585	1.08084	#N/A	0.297745	#N/A	#N/A	#N/A	0.125546	#N/A	#N/A	#N/A	#N/A	#N/A	#N/A	19	ENSG00000111196	MAGOHB	protein_coding	mago homolog B, exon junction complex subunit [Source:HGNC Symbol;Acc:HGNC:25504]
#238142	#N/A	#N/A	#N/A	#N/A	#N/A	0.0791007	0.100971	#N/A	#N/A	0.0601559	#N/A	#N/A	#N/A	#N/A	#N/A	#N/A	0.0652094	#N/A	#N/A	#N/A	#N/A	#N/A	#N/A	#N/A	#N/A	#N/A	#N/A	#N/A	#N/A	#N/A	#N/A	#N/A	#N/A	#N/A	0.294745	#N/A	0.118239	0.227483	0.167279	0.244848	1.39452	0.0652683	1.00843	0.121465	#N/A	0.0526288	#N/A	0.292249	#N/A	#N/A	0.427074	#N/A	#N/A	0.0930631	#N/A	#N/A	#N/A	#N/A	#N/A	#N/A	#N/A	0.087287	0.0816876	19	ENSG00000238142		lncRNA	novel transcript
DNASE2B	#N/A	#N/A	0.104351	#N/A	#N/A	#N/A	#N/A	#N/A	#N/A	0.0533492	#N/A	#N/A	0.0825722	0.086897	0.0690903	0.0896093	#N/A	0.0803722	#N/A	#N/A	#N/A	#N/A	0.0706494	#N/A	#N/A	#N/A	0.0819475	#N/A	#N/A	#N/A	#N/A	#N/A	#N/A	#N/A	#N/A	#N/A	0.02951	#N/A	0.0160615	#N/A	#N/A	#N/A	0.467765	0.0303112	0.101943	#N/A	0.0936789	0.0396911	#N/A	0.034279	#N/A	0.10699	#N/A	#N/A	#N/A	#N/A	#N/A	#N/A	#N/A	#N/A	0.0502624	#N/A	#N/A	19	ENSG00000137976	DNASE2B	protein_coding	deoxyribonuclease 2 beta [Source:HGNC Symbol;Acc:HGNC:28875]
MEDAG	#N/A	#N/A	0.134021	#N/A	0.100833	0.0980419	#N/A	#N/A	#N/A	0.048956	#N/A	#N/A	#N/A	#N/A	#N/A	#N/A	#N/A	#N/A	#N/A	#N/A	#N/A	#N/A	#N/A	#N/A	#N/A	#N/A	#N/A	#N/A	0.0978571	#N/A	#N/A	#N/A	#N/A	#N/A	0.145897	#N/A	0.144786	0.147001	0.134604	0.137383	0.163064	#N/A	0.1636	0.136592	0.130812	#N/A	0.122564	0.144443	#N/A	0.127919	0.145485	0.0651768	#N/A	#N/A	#N/A	#N/A	#N/A	#N/A	#N/A	#N/A	#N/A	#N/A	#N/A	19	ENSG00000102802	MEDAG	protein_coding	mesenteric estrogen dependent adipogenesis [Source:HGNC Symbol;Acc:HGNC:25926]
SYNDIG1	#N/A	#N/A	#N/A	#N/A	#N/A	#N/A	#N/A	#N/A	#N/A	0.0381716	#N/A	#N/A	#N/A	#N/A	0.0681712	#N/A	#N/A	0.0813516	#N/A	#N/A	#N/A	#N/A	#N/A	#N/A	#N/A	#N/A	0.0807052	#N/A	#N/A	#N/A	#N/A	#N/A	#N/A	#N/A	0.0779817	#N/A	0.00542467	0.082294	0.0596691	0.0462287	0.0736573	0.097546	0.0872731	0.0839186	0.083669	#N/A	0.083695	0.0870339	#N/A	0.0753183	0.0832683	0.0345468	#N/A	#N/A	#N/A	#N/A	#N/A	#N/A	#N/A	#N/A	#N/A	#N/A	#N/A	19	ENSG00000101463	SYNDIG1	protein_coding	synapse differentiation inducing 1 [Source:HGNC Symbol;Acc:HGNC:15885]
#287878	#N/A	#N/A	#N/A	#N/A	#N/A	#N/A	#N/A	#N/A	#N/A	0.0643357	0.0716835	#N/A	#N/A	#N/A	#N/A	#N/A	#N/A	#N/A	#N/A	#N/A	#N/A	0.0758761	#N/A	#N/A	#N/A	#N/A	#N/A	#N/A	#N/A	#N/A	#N/A	#N/A	#N/A	#N/A	0.0837428	#N/A	#N/A	0.199532	0.315787	0.0843028	1.90709	0.0893001	1.39057	#N/A	0.0722776	0.0720057	0.413126	0.21865	#N/A	0.136018	0.522472	#N/A	#N/A	#N/A	#N/A	0.0787266	#N/A	0.0734995	#N/A	#N/A	0.0672186	#N/A	#N/A	19	ENSG00000287878		lncRNA	novel transcript, antisense to CPNE9and MTMR14
CA13	#N/A	#N/A	#N/A	#N/A	#N/A	#N/A	#N/A	#N/A	#N/A	0.411715	#N/A	#N/A	#N/A	0.518552	#N/A	#N/A	#N/A	0.180845	#N/A	#N/A	#N/A	#N/A	0.17701	#N/A	0.165383	#N/A	#N/A	#N/A	#N/A	#N/A	#N/A	#N/A	#N/A	#N/A	1.18698	#N/A	1.16775	1.26652	1.52621	1.35263	1.23605	#N/A	#N/A	#N/A	#N/A	0.0821386	#N/A	0.891012	#N/A	0.863269	1.65036	0.669576	0.136376	0.141164	#N/A	#N/A	#N/A	#N/A	#N/A	0.100794	#N/A	#N/A	#N/A	19	ENSG00000185015	CA13	protein_coding	carbonic anhydrase 13 [Source:HGNC Symbol;Acc:HGNC:14914]
BOLA3-DT	#N/A	#N/A	#N/A	#N/A	#N/A	#N/A	0.0797856	#N/A	#N/A	0.0284288	#N/A	#N/A	#N/A	#N/A	#N/A	#N/A	#N/A	#N/A	#N/A	#N/A	#N/A	#N/A	#N/A	#N/A	#N/A	0.0525731	0.100762	#N/A	#N/A	#N/A	#N/A	#N/A	#N/A	#N/A	0.110398	#N/A	0.0665899	0.207187	0.229124	0.0943436	2.06895	0.0582564	1.56415	0.0586412	0.0298904	0.0417813	0.852978	0.299221	#N/A	0.200424	0.181765	#N/A	#N/A	#N/A	#N/A	#N/A	#N/A	#N/A	#N/A	#N/A	#N/A	#N/A	#N/A	19	ENSG00000225439	BOLA3-DT	lncRNA	BOLA3 divergent transcript [Source:HGNC Symbol;Acc:HGNC:42922]
CENPC	#N/A	#N/A	#N/A	#N/A	#N/A	#N/A	1.01534	#N/A	#N/A	#N/A	1.56757	#N/A	#N/A	#N/A	#N/A	#N/A	#N/A	#N/A	#N/A	#N/A	#N/A	#N/A	#N/A	0.958874	#N/A	#N/A	#N/A	#N/A	#N/A	#N/A	#N/A	#N/A	#N/A	#N/A	0.696291	1.05886	0.688268	0.757473	0.680475	0.782979	0.749203	0.605465	0.612379	0.549568	0.691213	0.9806	0.642492	0.681352	#N/A	0.711394	0.797078	#N/A	#N/A	#N/A	#N/A	#N/A	#N/A	#N/A	#N/A	#N/A	#N/A	#N/A	#N/A	19	ENSG00000145241	CENPC	protein_coding	centromere protein C [Source:HGNC Symbol;Acc:HGNC:1854]
RWDD3	#N/A	#N/A	0.907238	#N/A	#N/A	1.00308	1.34342	#N/A	#N/A	#N/A	1.16991	#N/A	#N/A	#N/A	#N/A	#N/A	#N/A	0.718288	#N/A	0.846569	#N/A	#N/A	#N/A	0.985432	#N/A	#N/A	0.957502	#N/A	0.825584	#N/A	#N/A	#N/A	#N/A	#N/A	#N/A	#N/A	0.763328	#N/A	#N/A	#N/A	0.640156	0.787595	#N/A	#N/A	#N/A	#N/A	#N/A	#N/A	#N/A	#N/A	#N/A	#N/A	0.686394	0.777348	#N/A	1.43987	0.614263	1.76846	1.29611	#N/A	#N/A	1.02942	#N/A	19	ENSG00000122481	RWDD3	protein_coding	RWD domain containing 3 [Source:HGNC Symbol;Acc:HGNC:21393]
CST3	#N/A	#N/A	0.123848	#N/A	0.12388	#N/A	#N/A	#N/A	#N/A	#N/A	0.127588	#N/A	#N/A	#N/A	#N/A	#N/A	#N/A	#N/A	#N/A	#N/A	#N/A	#N/A	#N/A	#N/A	#N/A	#N/A	#N/A	#N/A	#N/A	#N/A	#N/A	#N/A	#N/A	#N/A	0.230735	0.049182	0.232278	0.244977	0.246321	0.21301	0.282664	0.216179	0.278857	0.234228	0.224917	0.101314	0.25611	0.243757	#N/A	0.2651	0.249152	#N/A	#N/A	#N/A	#N/A	#N/A	#N/A	#N/A	#N/A	#N/A	#N/A	#N/A	#N/A	19	ENSG00000101439	CST3	protein_coding	cystatin C [Source:HGNC Symbol;Acc:HGNC:2475]
TOPBP1	#N/A	#N/A	#N/A	#N/A	#N/A	#N/A	#N/A	#N/A	#N/A	#N/A	1.23266	1.03323	#N/A	#N/A	#N/A	#N/A	#N/A	#N/A	#N/A	#N/A	#N/A	#N/A	#N/A	#N/A	#N/A	#N/A	#N/A	#N/A	#N/A	#N/A	#N/A	#N/A	#N/A	#N/A	1.49378	1.17354	1.51685	1.31796	1.75592	1.39833	1.43947	1.1725	1.39492	1.41728	1.51851	1.44096	1.31836	1.36365	#N/A	1.35312	1.32217	#N/A	#N/A	#N/A	#N/A	#N/A	#N/A	#N/A	1.63745	#N/A	#N/A	#N/A	#N/A	19	ENSG00000163781	TOPBP1	protein_coding	DNA topoisomerase II binding protein 1 [Source:HGNC Symbol;Acc:HGNC:17008]
#231102	#N/A	#N/A	#N/A	0.134167	#N/A	#N/A	0.154907	#N/A	#N/A	#N/A	0.105994	#N/A	0.136261	0.172891	0.162255	#N/A	#N/A	0.130935	0.119219	0.101023	#N/A	0.134818	#N/A	0.106569	#N/A	#N/A	#N/A	0.131761	0.0995631	#N/A	0.102082	#N/A	#N/A	#N/A	#N/A	#N/A	#N/A	#N/A	#N/A	#N/A	#N/A	#N/A	#N/A	#N/A	#N/A	#N/A	#N/A	#N/A	#N/A	#N/A	#N/A	0.12572	0.098625	#N/A	0.129546	#N/A	#N/A	#N/A	0.154738	#N/A	#N/A	0.139897	#N/A	19	ENSG00000231102		lncRNA	novel transcript
TESK2	#N/A	#N/A	#N/A	#N/A	#N/A	1.55285	#N/A	#N/A	#N/A	#N/A	1.16947	#N/A	#N/A	2.22404	1.79357	1.37182	#N/A	2.75481	3.62368	2.82573	4.5275	3.64191	#N/A	1.08437	1.2099	#N/A	#N/A	#N/A	#N/A	#N/A	1.08764	1.19563	#N/A	0.759468	#N/A	#N/A	#N/A	#N/A	#N/A	#N/A	#N/A	#N/A	#N/A	#N/A	#N/A	#N/A	#N/A	#N/A	#N/A	#N/A	#N/A	#N/A	#N/A	0.801183	1.00759	#N/A	#N/A	1.08742	0.76178	#N/A	#N/A	#N/A	#N/A	19	ENSG00000070759	TESK2	protein_coding	testis associated actin remodelling kinase 2 [Source:HGNC Symbol;Acc:HGNC:11732]
#267011	#N/A	#N/A	#N/A	0.124082	#N/A	#N/A	#N/A	#N/A	#N/A	#N/A	0.117741	#N/A	#N/A	0.121095	0.11905	0.106014	#N/A	0.143096	#N/A	0.110009	#N/A	0.145185	0.1059	0.0968988	#N/A	#N/A	#N/A	#N/A	#N/A	#N/A	0.112668	#N/A	0.11336	#N/A	#N/A	0.0646467	#N/A	#N/A	#N/A	#N/A	#N/A	#N/A	#N/A	#N/A	#N/A	#N/A	#N/A	#N/A	#N/A	0.89129	#N/A	0.173398	#N/A	0.151764	0.126744	0.127801	#N/A	0.113781	#N/A	#N/A	#N/A	#N/A	#N/A	19	ENSG00000267011		lncRNA	novel transcript
THOC1	#N/A	#N/A	#N/A	#N/A	0.855431	#N/A	#N/A	#N/A	#N/A	#N/A	0.943722	#N/A	#N/A	#N/A	#N/A	#N/A	#N/A	#N/A	#N/A	1.49532	#N/A	#N/A	#N/A	0.820993	#N/A	#N/A	#N/A	#N/A	#N/A	#N/A	#N/A	0.997288	#N/A	#N/A	0.602746	#N/A	0.634194	0.532009	#N/A	0.495914	0.530157	0.774371	#N/A	0.617071	0.484182	0.942613	0.545232	0.54811	#N/A	#N/A	0.530342	#N/A	#N/A	#N/A	#N/A	#N/A	#N/A	#N/A	#N/A	#N/A	0.875978	#N/A	1.23784	19	ENSG00000079134	THOC1	protein_coding	THO complex 1 [Source:HGNC Symbol;Acc:HGNC:19070]
RBM15B	#N/A	#N/A	#N/A	#N/A	#N/A	#N/A	0.113385	#N/A	#N/A	#N/A	0.132493	#N/A	#N/A	#N/A	#N/A	#N/A	#N/A	#N/A	0.142523	#N/A	#N/A	#N/A	#N/A	#N/A	#N/A	#N/A	#N/A	#N/A	#N/A	#N/A	#N/A	#N/A	#N/A	0.0924644	0.13297	#N/A	0.150837	0.192265	0.183153	0.191803	1.18719	0.136373	0.826727	0.200891	0.210938	0.0961586	0.228437	0.155606	#N/A	0.185879	0.594946	#N/A	#N/A	#N/A	#N/A	#N/A	#N/A	#N/A	#N/A	#N/A	#N/A	#N/A	#N/A	19	ENSG00000259956	RBM15B	protein_coding	RNA binding motif protein 15B [Source:HGNC Symbol;Acc:HGNC:24303]
ADCY7	#N/A	#N/A	0.0181154	#N/A	0.0524161	0.0706153	#N/A	#N/A	#N/A	#N/A	0.0779649	#N/A	#N/A	#N/A	#N/A	#N/A	#N/A	#N/A	#N/A	#N/A	#N/A	#N/A	#N/A	#N/A	#N/A	#N/A	#N/A	#N/A	#N/A	#N/A	#N/A	#N/A	#N/A	#N/A	0.101005	#N/A	0.43053	0.127009	0.195646	0.098037	0.866258	0.0978979	0.570457	0.0782502	0.0329188	0.0737398	0.289664	0.0473946	#N/A	0.0655957	0.11872	#N/A	#N/A	#N/A	#N/A	#N/A	#N/A	#N/A	#N/A	#N/A	#N/A	#N/A	#N/A	19	ENSG00000121281	ADCY7	protein_coding	adenylate cyclase 7 [Source:HGNC Symbol;Acc:HGNC:238]
ROGDI	#N/A	#N/A	0.132978	0.1371	#N/A	0.132714	#N/A	#N/A	#N/A	#N/A	0.124014	0.0618647	#N/A	0.103933	0.11754	0.104872	#N/A	0.0659467	#N/A	#N/A	0.125105	0.128422	#N/A	#N/A	#N/A	#N/A	#N/A	#N/A	#N/A	#N/A	0.125369	0.0712792	0.155816	#N/A	#N/A	#N/A	#N/A	#N/A	#N/A	#N/A	#N/A	#N/A	#N/A	#N/A	#N/A	#N/A	#N/A	#N/A	#N/A	#N/A	#N/A	0.106503	#N/A	0.117783	0.131811	0.109279	#N/A	0.131868	#N/A	#N/A	#N/A	#N/A	#N/A	19	ENSG00000067836	ROGDI	protein_coding	rogdi atypical leucine zipper [Source:HGNC Symbol;Acc:HGNC:29478]
NFXL1	#N/A	#N/A	#N/A	#N/A	0.864185	#N/A	0.837936	#N/A	#N/A	#N/A	0.706583	#N/A	#N/A	#N/A	#N/A	#N/A	#N/A	#N/A	#N/A	#N/A	#N/A	#N/A	#N/A	#N/A	#N/A	#N/A	#N/A	#N/A	#N/A	#N/A	#N/A	#N/A	#N/A	#N/A	0.686186	1.30326	0.783457	0.73012	#N/A	0.746834	0.6539	#N/A	#N/A	0.848152	#N/A	0.762832	0.64221	0.725705	#N/A	#N/A	0.750464	#N/A	#N/A	#N/A	#N/A	0.837953	0.449911	1.0448	#N/A	0.375035	#N/A	#N/A	0.53491	19	ENSG00000170448	NFXL1	protein_coding	nuclear transcription factor, X-box binding like 1 [Source:HGNC Symbol;Acc:HGNC:18726]
EOGT	#N/A	#N/A	#N/A	#N/A	0.898249	#N/A	0.408438	#N/A	#N/A	#N/A	0.494038	#N/A	#N/A	#N/A	0.542168	#N/A	#N/A	0.742898	0.692843	0.404099	0.716103	0.877997	0.655622	0.646691	0.962274	#N/A	1.263	#N/A	1.22082	#N/A	#N/A	#N/A	#N/A	#N/A	#N/A	#N/A	#N/A	#N/A	#N/A	#N/A	#N/A	#N/A	#N/A	#N/A	#N/A	#N/A	#N/A	#N/A	#N/A	#N/A	#N/A	0.904438	#N/A	0.718655	#N/A	0.683024	#N/A	0.469911	#N/A	#N/A	#N/A	0.771667	#N/A	19	ENSG00000163378	EOGT	protein_coding	EGF domain specific O-linked N-acetylglucosamine transferase [Source:HGNC Symbol;Acc:HGNC:28526]
CRTAP	#N/A	#N/A	1.28014	#N/A	0.74829	#N/A	#N/A	#N/A	#N/A	#N/A	#N/A	0.166339	#N/A	#N/A	#N/A	#N/A	#N/A	#N/A	#N/A	#N/A	#N/A	#N/A	#N/A	#N/A	#N/A	#N/A	#N/A	#N/A	#N/A	#N/A	#N/A	#N/A	#N/A	#N/A	2.53877	0.306146	2.99317	3.00545	3.53029	3.56449	3.94551	3.52202	2.23636	2.17028	1.80619	0.595152	1.36132	1.75572	#N/A	1.85902	3.32259	#N/A	#N/A	#N/A	#N/A	#N/A	#N/A	#N/A	#N/A	#N/A	#N/A	#N/A	#N/A	19	ENSG00000170275	CRTAP	protein_coding	cartilage associated protein [Source:HGNC Symbol;Acc:HGNC:2379]
ZDHHC4	#N/A	#N/A	0.188868	0.146109	0.156853	0.151965	#N/A	#N/A	#N/A	#N/A	#N/A	0.0674253	0.142074	0.110833	#N/A	0.151516	0.142358	0.151214	#N/A	0.110429	#N/A	0.144317	#N/A	#N/A	#N/A	#N/A	0.141251	#N/A	0.121616	#N/A	#N/A	#N/A	#N/A	#N/A	#N/A	#N/A	#N/A	#N/A	#N/A	#N/A	#N/A	#N/A	#N/A	#N/A	#N/A	#N/A	#N/A	#N/A	#N/A	#N/A	#N/A	0.145544	#N/A	0.149488	0.147958	#N/A	#N/A	0.125591	#N/A	#N/A	#N/A	0.148233	#N/A	19	ENSG00000136247	ZDHHC4	protein_coding	zinc finger DHHC-type palmitoyltransferase 4 [Source:HGNC Symbol;Acc:HGNC:18471]
MKNK2	#N/A	#N/A	0.154563	#N/A	0.113943	0.140003	#N/A	#N/A	#N/A	#N/A	#N/A	#N/A	0.137367	0.162375	0.135276	0.138642	0.112377	0.16362	#N/A	0.122725	0.128388	#N/A	#N/A	#N/A	0.125196	#N/A	#N/A	#N/A	0.125584	#N/A	#N/A	#N/A	#N/A	#N/A	#N/A	#N/A	#N/A	#N/A	#N/A	#N/A	#N/A	#N/A	#N/A	#N/A	#N/A	#N/A	#N/A	#N/A	#N/A	#N/A	#N/A	0.188846	0.141012	0.149585	0.150919	0.0922171	#N/A	0.130918	#N/A	#N/A	#N/A	#N/A	#N/A	19	ENSG00000099875	MKNK2	protein_coding	MAPK interacting serine/threonine kinase 2 [Source:HGNC Symbol;Acc:HGNC:7111]
HSPB1	#N/A	#N/A	0.138835	#N/A	0.0827555	#N/A	#N/A	#N/A	#N/A	#N/A	#N/A	#N/A	0.087775	0.117906	0.12378	0.0991572	0.104002	0.112075	0.0824539	#N/A	0.0764593	#N/A	#N/A	#N/A	0.0970377	#N/A	0.112277	0.0664369	0.102345	#N/A	0.0976669	#N/A	0.0885363	#N/A	#N/A	#N/A	#N/A	#N/A	#N/A	#N/A	#N/A	#N/A	#N/A	#N/A	#N/A	#N/A	#N/A	#N/A	#N/A	#N/A	#N/A	0.141511	#N/A	#N/A	#N/A	#N/A	0.00462968	#N/A	#N/A	#N/A	#N/A	0.08458	#N/A	19	ENSG00000106211	HSPB1	protein_coding	heat shock protein family B (small) member 1 [Source:HGNC Symbol;Acc:HGNC:5246]
ACADS	#N/A	#N/A	0.104755	0.111018	0.126477	0.124211	0.119187	#N/A	#N/A	#N/A	#N/A	#N/A	0.113743	#N/A	#N/A	0.0678484	0.11417	#N/A	#N/A	#N/A	#N/A	#N/A	#N/A	#N/A	0.117943	#N/A	0.110253	0.124345	0.0978857	#N/A	#N/A	#N/A	#N/A	#N/A	#N/A	#N/A	#N/A	#N/A	#N/A	#N/A	#N/A	#N/A	#N/A	#N/A	#N/A	#N/A	#N/A	#N/A	#N/A	#N/A	#N/A	0.164608	0.118619	0.121752	0.119482	#N/A	#N/A	0.100002	0.119985	#N/A	#N/A	0.128439	#N/A	19	ENSG00000122971	ACADS	protein_coding	acyl-CoA dehydrogenase short chain [Source:HGNC Symbol;Acc:HGNC:90]
ATP5PD	#N/A	#N/A	#N/A	#N/A	#N/A	#N/A	#N/A	#N/A	#N/A	#N/A	#N/A	#N/A	0.0264758	0.0382176	0.0309037	0.0300458	#N/A	0.0256327	#N/A	#N/A	#N/A	#N/A	0.0235542	#N/A	#N/A	#N/A	#N/A	#N/A	#N/A	#N/A	#N/A	#N/A	#N/A	#N/A	0.00775156	#N/A	0.0290086	0.011636	#N/A	#N/A	0.0142214	0.0209737	0.0152226	0.0388792	0.0364258	#N/A	0.0195701	0.0291818	#N/A	0.0379929	0.0121231	0.00862316	#N/A	#N/A	#N/A	#N/A	#N/A	#N/A	#N/A	#N/A	#N/A	#N/A	#N/A	19	ENSG00000167863	ATP5PD	protein_coding	ATP synthase peripheral stalk subunit d [Source:HGNC Symbol;Acc:HGNC:845]
CECR3	#N/A	#N/A	0.134339	0.112178	0.100952	0.0972778	0.0956624	#N/A	#N/A	#N/A	#N/A	#N/A	#N/A	#N/A	0.0951653	#N/A	#N/A	#N/A	#N/A	#N/A	#N/A	#N/A	0.0821495	#N/A	#N/A	#N/A	0.108156	0.0978023	0.0983159	#N/A	#N/A	#N/A	#N/A	#N/A	0.413587	#N/A	#N/A	#N/A	#N/A	#N/A	#N/A	0.00892057	1.05315	0.0244216	#N/A	#N/A	0.412151	0.160561	#N/A	0.412801	#N/A	#N/A	0.0944607	0.0971091	#N/A	#N/A	#N/A	#N/A	#N/A	#N/A	#N/A	#N/A	#N/A	19	ENSG00000241832	CECR3	lncRNA	cat eye syndrome chromosome region, candidate 3 [Source:HGNC Symbol;Acc:HGNC:1841]
TRPA1	#N/A	#N/A	0.135157	#N/A	#N/A	#N/A	#N/A	#N/A	#N/A	#N/A	#N/A	#N/A	#N/A	#N/A	#N/A	#N/A	#N/A	#N/A	#N/A	#N/A	#N/A	#N/A	#N/A	#N/A	#N/A	#N/A	0.108744	0.0957136	0.0988054	#N/A	#N/A	#N/A	#N/A	#N/A	0.142463	#N/A	0.0783396	0.108918	0.0894702	0.114603	0.859506	0.124817	0.802983	0.102314	0.0732749	0.0733138	0.103999	0.100491	#N/A	0.144714	0.0901707	#N/A	#N/A	#N/A	#N/A	#N/A	#N/A	#N/A	#N/A	#N/A	#N/A	#N/A	#N/A	19	ENSG00000104321	TRPA1	protein_coding	transient receptor potential cation channel subfamily A member 1 [Source:HGNC Symbol;Acc:HGNC:497]
PAG1	#N/A	#N/A	1.34704	#N/A	0.75138	0.509931	#N/A	#N/A	#N/A	#N/A	#N/A	#N/A	#N/A	#N/A	#N/A	#N/A	#N/A	#N/A	#N/A	#N/A	#N/A	#N/A	#N/A	#N/A	#N/A	#N/A	#N/A	#N/A	#N/A	#N/A	#N/A	#N/A	#N/A	#N/A	5.38637	0.214254	3.34782	5.97192	4.16853	4.69416	5.97389	2.30425	4.7971	3.42234	4.21543	0.422274	4.40173	4.28062	#N/A	4.04563	3.53339	#N/A	#N/A	#N/A	#N/A	#N/A	#N/A	#N/A	#N/A	#N/A	#N/A	#N/A	#N/A	19	ENSG00000076641	PAG1	protein_coding	phosphoprotein membrane anchor with glycosphingolipid microdomains 1 [Source:HGNC Symbol;Acc:HGNC:30043]
#254539	#N/A	#N/A	0.122946	0.135622	0.147445	0.143577	#N/A	#N/A	#N/A	#N/A	#N/A	#N/A	#N/A	0.173224	0.171358	0.168168	#N/A	0.156709	#N/A	#N/A	#N/A	#N/A	#N/A	#N/A	#N/A	#N/A	0.13884	0.125343	#N/A	#N/A	0.147337	#N/A	0.128347	#N/A	#N/A	#N/A	#N/A	#N/A	#N/A	#N/A	#N/A	#N/A	#N/A	#N/A	#N/A	#N/A	#N/A	#N/A	#N/A	#N/A	#N/A	0.192556	0.11797	0.139013	0.139733	0.128971	#N/A	0.102257	#N/A	#N/A	#N/A	#N/A	0.122623	19	ENSG00000254539		lncRNA	novel transcript
SORL1	#N/A	#N/A	0.547346	0.138688	0.109225	0.157171	0.152261	#N/A	#N/A	#N/A	#N/A	#N/A	#N/A	0.994303	0.258371	0.155487	#N/A	0.110467	0.111565	#N/A	#N/A	#N/A	#N/A	#N/A	0.0754608	#N/A	#N/A	#N/A	#N/A	#N/A	#N/A	#N/A	#N/A	#N/A	1.12455	#N/A	#N/A	1.22229	#N/A	1.48714	2.89307	0.488068	#N/A	#N/A	#N/A	#N/A	#N/A	#N/A	#N/A	#N/A	1.21973	0.795981	#N/A	#N/A	0.15373	#N/A	#N/A	#N/A	#N/A	#N/A	#N/A	#N/A	#N/A	19	ENSG00000137642	SORL1	protein_coding	sortilin related receptor 1 [Source:HGNC Symbol;Acc:HGNC:11185]
LIPT2-AS1	#N/A	#N/A	0.219195	#N/A	0.108531	#N/A	0.0630991	#N/A	#N/A	#N/A	#N/A	#N/A	#N/A	0.247681	0.159122	#N/A	#N/A	#N/A	#N/A	0.103036	#N/A	0.102919	#N/A	#N/A	0.119253	#N/A	0.111957	0.113845	#N/A	#N/A	#N/A	#N/A	0.0785389	#N/A	#N/A	#N/A	#N/A	#N/A	#N/A	#N/A	#N/A	#N/A	#N/A	#N/A	#N/A	#N/A	#N/A	#N/A	#N/A	#N/A	#N/A	0.220785	#N/A	0.149677	0.131081	0.112835	0.115488	0.133097	0.104923	#N/A	#N/A	0.109466	#N/A	19	ENSG00000254837	LIPT2-AS1	lncRNA	LIPT2 antisense RNA 1 [Source:HGNC Symbol;Acc:HGNC:56172]
FGF14-AS2	#N/A	#N/A	0.0863587	#N/A	#N/A	0.0781123	0.0753937	#N/A	#N/A	#N/A	#N/A	#N/A	#N/A	#N/A	#N/A	#N/A	#N/A	0.104789	#N/A	#N/A	#N/A	#N/A	#N/A	#N/A	#N/A	#N/A	#N/A	#N/A	#N/A	#N/A	#N/A	#N/A	#N/A	#N/A	0.0454634	#N/A	0.132616	0.057613	0.0642435	0.13348	1.29568	0.05536	2.0022	0.113287	0.0965334	#N/A	0.11983	0.0756008	#N/A	0.0739827	0.171999	#N/A	#N/A	#N/A	#N/A	#N/A	#N/A	#N/A	#N/A	#N/A	0.0665382	#N/A	#N/A	19	ENSG00000272143	FGF14-AS2	lncRNA	FGF14 antisense RNA 2 [Source:HGNC Symbol;Acc:HGNC:44368]
CENPH	#N/A	#N/A	0.149632	#N/A	0.136685	0.112892	#N/A	#N/A	#N/A	#N/A	#N/A	#N/A	#N/A	0.176895	#N/A	0.0897978	#N/A	#N/A	0.146591	#N/A	0.119748	0.106649	0.0965813	#N/A	#N/A	#N/A	0.11908	#N/A	#N/A	#N/A	#N/A	#N/A	#N/A	#N/A	#N/A	#N/A	0.922832	0.801744	0.959027	#N/A	1.25678	#N/A	#N/A	#N/A	#N/A	#N/A	#N/A	#N/A	#N/A	#N/A	1.2221	0.226978	#N/A	#N/A	0.128388	#N/A	#N/A	0.0884162	#N/A	#N/A	0.0992578	#N/A	#N/A	19	ENSG00000153044	CENPH	protein_coding	centromere protein H [Source:HGNC Symbol;Acc:HGNC:17268]
KCNC2	#N/A	#N/A	0.0344814	0.0571761	#N/A	#N/A	#N/A	#N/A	#N/A	#N/A	#N/A	#N/A	#N/A	0.0201499	#N/A	0.0609567	#N/A	0.054971	#N/A	#N/A	#N/A	#N/A	#N/A	#N/A	#N/A	#N/A	#N/A	#N/A	#N/A	#N/A	#N/A	#N/A	#N/A	#N/A	0.0372255	#N/A	#N/A	0.0554749	0.0220086	0.0277572	0.0439301	0.0599408	0.0450324	0.0252526	0.0706623	#N/A	0.015514	0.0598546	#N/A	0.0330102	0.0529881	#N/A	0.0604066	#N/A	#N/A	#N/A	#N/A	#N/A	#N/A	#N/A	#N/A	#N/A	#N/A	19	ENSG00000166006	KCNC2	protein_coding	potassium voltage-gated channel subfamily C member 2 [Source:HGNC Symbol;Acc:HGNC:6234]
ACTG2	#N/A	#N/A	#N/A	0.140797	#N/A	#N/A	#N/A	#N/A	#N/A	#N/A	#N/A	#N/A	#N/A	#N/A	#N/A	#N/A	#N/A	#N/A	#N/A	#N/A	#N/A	#N/A	#N/A	#N/A	#N/A	#N/A	#N/A	#N/A	0.112281	#N/A	0.147516	#N/A	#N/A	#N/A	0.218859	#N/A	0.17012	0.206388	0.123715	0.202329	0.247653	0.182134	0.244877	0.197096	0.182765	0.0921061	0.21947	0.198081	#N/A	0.203918	0.2301	#N/A	#N/A	#N/A	#N/A	#N/A	#N/A	#N/A	#N/A	#N/A	#N/A	0.108246	#N/A	19	ENSG00000163017	ACTG2	protein_coding	actin gamma 2, smooth muscle [Source:HGNC Symbol;Acc:HGNC:145]
IATPR	#N/A	#N/A	#N/A	0.0581118	#N/A	#N/A	#N/A	#N/A	#N/A	#N/A	#N/A	#N/A	#N/A	0.0387649	#N/A	0.061676	#N/A	0.0551494	#N/A	#N/A	#N/A	#N/A	#N/A	#N/A	#N/A	#N/A	#N/A	#N/A	#N/A	#N/A	#N/A	#N/A	#N/A	#N/A	0.0815255	#N/A	0.0711394	0.0621309	0.0618038	0.0580609	0.078219	0.0614109	0.077565	0.0754175	0.0716819	0.0379616	0.058632	0.0813289	#N/A	0.0204395	0.0739825	#N/A	#N/A	#N/A	#N/A	#N/A	#N/A	#N/A	#N/A	#N/A	#N/A	#N/A	#N/A	19	ENSG00000233387	IATPR	lncRNA	ITGB1 adjacent tumor promoting lncRNA [Source:HGNC Symbol;Acc:HGNC:53719]
XDH	#N/A	#N/A	#N/A	0.0559799	#N/A	#N/A	#N/A	#N/A	#N/A	#N/A	#N/A	#N/A	#N/A	#N/A	#N/A	#N/A	#N/A	#N/A	#N/A	#N/A	#N/A	#N/A	#N/A	#N/A	#N/A	#N/A	0.0540626	#N/A	0.0461807	#N/A	0.0668373	#N/A	0.0481864	#N/A	0.0170516	#N/A	0.00525844	0.042346	0.0235147	0.0607321	0.161852	0.0464592	0.090931	#N/A	#N/A	0.0366535	#N/A	0.0182451	#N/A	0.0508937	0.0393175	0.0264642	0.0596024	#N/A	#N/A	#N/A	#N/A	#N/A	#N/A	#N/A	#N/A	#N/A	#N/A	19	ENSG00000158125	XDH	protein_coding	xanthine dehydrogenase [Source:HGNC Symbol;Acc:HGNC:12805]
LIN7A	#N/A	#N/A	#N/A	#N/A	0.146456	0.131314	#N/A	#N/A	#N/A	#N/A	#N/A	#N/A	#N/A	#N/A	#N/A	#N/A	#N/A	#N/A	#N/A	#N/A	#N/A	#N/A	#N/A	#N/A	#N/A	#N/A	0.163606	#N/A	0.112979	#N/A	#N/A	#N/A	#N/A	#N/A	0.508403	0.0768021	1.32507	0.191992	2.22373	0.349773	4.46816	0.126798	3.42899	0.307984	0.168385	#N/A	2.02522	0.57012	#N/A	0.56555	0.257287	#N/A	#N/A	#N/A	#N/A	#N/A	#N/A	#N/A	#N/A	#N/A	#N/A	#N/A	#N/A	19	ENSG00000111052	LIN7A	protein_coding	lin-7 homolog A, crumbs cell polarity complex component [Source:HGNC Symbol;Acc:HGNC:17787]
CDC20-DT	#N/A	#N/A	#N/A	#N/A	0.1266	#N/A	#N/A	#N/A	#N/A	#N/A	#N/A	#N/A	#N/A	#N/A	#N/A	#N/A	#N/A	#N/A	#N/A	#N/A	#N/A	#N/A	#N/A	#N/A	#N/A	#N/A	0.0974556	#N/A	#N/A	#N/A	0.0271519	#N/A	#N/A	#N/A	0.41157	#N/A	0.636778	0.846296	0.396759	0.326791	1.37696	0.128584	1.47725	0.171956	0.0536518	0.039871	0.996761	0.890991	#N/A	0.851093	1.07256	#N/A	#N/A	#N/A	#N/A	#N/A	#N/A	#N/A	#N/A	#N/A	#N/A	#N/A	0.0748295	19	ENSG00000234694	CDC20-DT	lncRNA	CDC20 divergent transcript [Source:HGNC Symbol;Acc:HGNC:55681]
TRPC6	#N/A	#N/A	#N/A	#N/A	0.128471	#N/A	#N/A	#N/A	#N/A	#N/A	#N/A	#N/A	#N/A	#N/A	#N/A	#N/A	#N/A	#N/A	#N/A	#N/A	#N/A	#N/A	#N/A	#N/A	#N/A	0.0632501	0.0872125	#N/A	#N/A	#N/A	#N/A	#N/A	#N/A	#N/A	0.272346	#N/A	0.492498	0.263741	0.68541	0.68431	4.60964	0.154354	5.26541	0.183061	0.146918	0.0925935	0.240461	0.183754	#N/A	0.399035	0.153417	#N/A	#N/A	#N/A	#N/A	#N/A	#N/A	#N/A	#N/A	#N/A	#N/A	#N/A	0.106857	19	ENSG00000137672	TRPC6	protein_coding	transient receptor potential cation channel subfamily C member 6 [Source:HGNC Symbol;Acc:HGNC:12338]
AFAP1L2	#N/A	#N/A	#N/A	#N/A	0.160123	#N/A	#N/A	#N/A	#N/A	#N/A	#N/A	#N/A	#N/A	#N/A	#N/A	#N/A	#N/A	#N/A	#N/A	#N/A	#N/A	#N/A	#N/A	#N/A	#N/A	#N/A	0.149686	#N/A	0.183208	#N/A	#N/A	#N/A	#N/A	#N/A	0.270731	0.118914	2.93185	0.278653	2.95339	2.56773	4.96729	0.255725	4.76952	0.22391	0.267392	0.131874	0.347493	0.271158	#N/A	3.76671	0.269965	#N/A	#N/A	#N/A	#N/A	#N/A	#N/A	#N/A	#N/A	#N/A	#N/A	#N/A	#N/A	19	ENSG00000169129	AFAP1L2	protein_coding	actin filament associated protein 1 like 2 [Source:HGNC Symbol;Acc:HGNC:25901]
BMP5	#N/A	#N/A	#N/A	#N/A	0.139851	0.118239	#N/A	#N/A	#N/A	#N/A	#N/A	#N/A	#N/A	#N/A	#N/A	#N/A	#N/A	#N/A	#N/A	#N/A	#N/A	#N/A	#N/A	#N/A	#N/A	#N/A	#N/A	#N/A	0.104361	#N/A	#N/A	#N/A	#N/A	#N/A	0.299561	0.07996	2.37327	0.250555	2.75421	0.789404	4.7334	0.274281	4.77614	0.371144	0.195257	0.118602	2.49653	0.571651	#N/A	0.627269	0.221913	#N/A	#N/A	#N/A	#N/A	#N/A	#N/A	#N/A	#N/A	#N/A	#N/A	#N/A	#N/A	19	ENSG00000112175	BMP5	protein_coding	bone morphogenetic protein 5 [Source:HGNC Symbol;Acc:HGNC:1072]
#223969	#N/A	#N/A	#N/A	#N/A	0.0968695	0.0930497	#N/A	#N/A	#N/A	#N/A	#N/A	#N/A	#N/A	#N/A	#N/A	#N/A	#N/A	0.104955	#N/A	#N/A	#N/A	#N/A	#N/A	#N/A	#N/A	#N/A	0.106306	#N/A	0.0964774	#N/A	0.0979759	#N/A	0.0988492	#N/A	0.0552931	#N/A	0.0660869	0.0838728	0.0581753	0.0604142	0.502241	#N/A	0.607003	#N/A	#N/A	#N/A	0.132366	0.08404	#N/A	#N/A	0.149261	#N/A	#N/A	#N/A	#N/A	#N/A	#N/A	#N/A	#N/A	#N/A	#N/A	0.0982559	0.0934225	19	ENSG00000223969		lncRNA	novel transcript
LIPC	#N/A	#N/A	#N/A	#N/A	0.123993	#N/A	#N/A	#N/A	#N/A	#N/A	#N/A	#N/A	#N/A	#N/A	#N/A	#N/A	#N/A	#N/A	#N/A	#N/A	#N/A	#N/A	#N/A	#N/A	#N/A	#N/A	#N/A	#N/A	0.103548	#N/A	#N/A	#N/A	#N/A	#N/A	0.125247	#N/A	#N/A	0.15464	0.401091	0.228116	2.9449	0.132254	2.74921	0.116055	0.0657769	0.0586114	0.346182	0.521051	#N/A	0.23672	0.381241	#N/A	0.0761295	#N/A	0.100895	#N/A	#N/A	#N/A	#N/A	#N/A	0.0844321	#N/A	#N/A	19	ENSG00000166035	LIPC	protein_coding	lipase C, hepatic type [Source:HGNC Symbol;Acc:HGNC:6619]
CALN1	#N/A	#N/A	#N/A	#N/A	#N/A	0.117355	#N/A	#N/A	#N/A	#N/A	#N/A	#N/A	#N/A	#N/A	#N/A	#N/A	#N/A	#N/A	#N/A	#N/A	#N/A	#N/A	#N/A	#N/A	#N/A	#N/A	#N/A	0.15724	#N/A	#N/A	#N/A	#N/A	#N/A	#N/A	2.88062	0.060436	1.06294	2.30172	2.14703	1.9641	2.92195	1.10681	2.80593	1.49874	0.586684	0.0833868	2.84902	3.27107	#N/A	2.67869	2.63232	#N/A	#N/A	#N/A	#N/A	#N/A	#N/A	#N/A	#N/A	#N/A	#N/A	#N/A	0.114868	19	ENSG00000183166	CALN1	protein_coding	calneuron 1 [Source:HGNC Symbol;Acc:HGNC:13248]
FLT3	#N/A	#N/A	#N/A	#N/A	#N/A	0.122472	#N/A	#N/A	#N/A	#N/A	#N/A	#N/A	#N/A	#N/A	0.0978794	#N/A	0.0852676	#N/A	#N/A	#N/A	#N/A	0.0997258	#N/A	#N/A	#N/A	0.00411062	#N/A	#N/A	#N/A	#N/A	#N/A	#N/A	#N/A	#N/A	0.0999629	#N/A	0.325395	0.161541	0.382764	0.273304	1.54011	0.10522	1.13108	#N/A	0.0631814	#N/A	0.634862	0.340097	#N/A	#N/A	0.438376	#N/A	#N/A	#N/A	0.122307	#N/A	#N/A	0.103451	#N/A	#N/A	#N/A	#N/A	#N/A	19	ENSG00000122025	FLT3	protein_coding	fms related receptor tyrosine kinase 3 [Source:HGNC Symbol;Acc:HGNC:3765]
HECW2	#N/A	#N/A	#N/A	#N/A	#N/A	#N/A	#N/A	#N/A	#N/A	#N/A	#N/A	#N/A	#N/A	1.65981	#N/A	#N/A	#N/A	0.361538	#N/A	#N/A	#N/A	0.147917	#N/A	#N/A	#N/A	#N/A	0.247339	#N/A	#N/A	#N/A	#N/A	#N/A	#N/A	#N/A	4.32146	#N/A	2.36699	3.66192	2.6329	2.35398	4.63828	0.532767	3.78047	2.31774	0.61872	0.12979	2.7225	2.51693	#N/A	2.7616	2.80509	#N/A	#N/A	#N/A	#N/A	#N/A	#N/A	#N/A	#N/A	#N/A	#N/A	#N/A	#N/A	19	ENSG00000138411	HECW2	protein_coding	HECT, C2 and WW domain containing E3 ubiquitin protein ligase 2 [Source:HGNC Symbol;Acc:HGNC:29853]
MFSD13A	#N/A	#N/A	#N/A	#N/A	#N/A	#N/A	#N/A	#N/A	#N/A	#N/A	#N/A	#N/A	#N/A	0.657936	0.2001	0.143959	#N/A	0.174734	0.165909	0.147936	0.158077	0.167653	0.130422	#N/A	0.150707	#N/A	#N/A	#N/A	#N/A	#N/A	0.52132	0.115226	#N/A	#N/A	#N/A	#N/A	#N/A	#N/A	#N/A	#N/A	#N/A	0.459306	#N/A	#N/A	#N/A	0.103428	#N/A	#N/A	#N/A	#N/A	0.982693	0.827695	0.168476	#N/A	0.189079	#N/A	#N/A	#N/A	0.119202	#N/A	#N/A	#N/A	#N/A	19	ENSG00000138111	MFSD13A	protein_coding	major facilitator superfamily domain containing 13A [Source:HGNC Symbol;Acc:HGNC:26196]
ZNF101	#N/A	#N/A	#N/A	#N/A	#N/A	#N/A	#N/A	#N/A	#N/A	#N/A	#N/A	#N/A	#N/A	#N/A	#N/A	#N/A	#N/A	#N/A	#N/A	#N/A	#N/A	0.109633	0.191024	#N/A	#N/A	#N/A	#N/A	#N/A	#N/A	#N/A	#N/A	0.105162	#N/A	0.0898301	1.05401	#N/A	0.978592	1.19068	1.08858	1.0643	1.4097	0.587361	1.4429	0.734381	0.599126	#N/A	1.49985	1.24814	#N/A	1.06693	1.44486	#N/A	#N/A	#N/A	0.138509	#N/A	#N/A	#N/A	#N/A	#N/A	#N/A	#N/A	#N/A	19	ENSG00000181896	ZNF101	protein_coding	zinc finger protein 101 [Source:HGNC Symbol;Acc:HGNC:12881]
CXCL17	#N/A	#N/A	#N/A	#N/A	#N/A	#N/A	#N/A	#N/A	#N/A	#N/A	#N/A	#N/A	#N/A	#N/A	#N/A	#N/A	#N/A	0.131621	0.12301	#N/A	#N/A	0.120987	0.0860461	#N/A	#N/A	#N/A	#N/A	#N/A	0.120825	#N/A	#N/A	#N/A	#N/A	#N/A	#N/A	#N/A	0.133952	0.443551	0.409111	0.257701	2.26802	0.084347	2.91866	0.103925	0.0966174	#N/A	0.606173	0.438289	#N/A	0.0898084	0.356584	#N/A	#N/A	#N/A	#N/A	#N/A	#N/A	#N/A	0.116587	#N/A	#N/A	#N/A	#N/A	19	ENSG00000189377	CXCL17	protein_coding	C-X-C motif chemokine ligand 17 [Source:HGNC Symbol;Acc:HGNC:19232]
#285091	#N/A	#N/A	#N/A	#N/A	#N/A	#N/A	#N/A	#N/A	#N/A	#N/A	#N/A	#N/A	#N/A	0.103891	#N/A	0.160343	#N/A	0.138563	#N/A	0.0984107	#N/A	0.118238	#N/A	#N/A	#N/A	#N/A	#N/A	#N/A	#N/A	#N/A	#N/A	#N/A	#N/A	#N/A	0.27494	#N/A	0.299143	0.389245	0.399293	0.408232	1.69153	0.0987618	1.84352	0.120724	0.193859	0.0963362	0.909518	#N/A	#N/A	0.53194	0.959134	#N/A	#N/A	#N/A	#N/A	#N/A	#N/A	#N/A	#N/A	#N/A	#N/A	#N/A	#N/A	19	ENSG00000285091		lncRNA	novel transcript
#267364	#N/A	#N/A	#N/A	#N/A	#N/A	#N/A	#N/A	#N/A	#N/A	#N/A	#N/A	#N/A	#N/A	0.11984	#N/A	#N/A	#N/A	0.109982	0.0817036	#N/A	0.093917	0.0789016	#N/A	#N/A	0.0946429	0.0421461	#N/A	0.0801286	#N/A	#N/A	0.0908284	#N/A	0.10739	0.0603048	0.104041	#N/A	#N/A	0.11003	#N/A	#N/A	#N/A	#N/A	#N/A	#N/A	#N/A	#N/A	#N/A	#N/A	#N/A	#N/A	0.0739256	0.0967411	0.0964862	#N/A	#N/A	0.0781461	#N/A	0.0997388	0.096519	#N/A	#N/A	#N/A	#N/A	19	ENSG00000267364		lncRNA	novel transcript
#237705	#N/A	#N/A	#N/A	#N/A	#N/A	#N/A	#N/A	#N/A	#N/A	#N/A	#N/A	#N/A	#N/A	#N/A	#N/A	#N/A	#N/A	#N/A	#N/A	0.145928	#N/A	0.124899	#N/A	#N/A	#N/A	#N/A	#N/A	#N/A	#N/A	#N/A	#N/A	#N/A	#N/A	#N/A	1.77236	0.10108	1.94359	1.46299	1.82001	1.72365	1.6914	0.985778	1.37794	1.17287	1.0663	#N/A	1.67821	1.50319	#N/A	1.50189	1.39229	#N/A	#N/A	#N/A	0.135946	0.11804	#N/A	#N/A	#N/A	#N/A	#N/A	#N/A	#N/A	19	ENSG00000237705		lncRNA	novel transcript
FAM89A	#N/A	#N/A	#N/A	#N/A	#N/A	#N/A	#N/A	#N/A	#N/A	#N/A	#N/A	#N/A	#N/A	0.0825545	0.112015	#N/A	#N/A	#N/A	#N/A	#N/A	#N/A	0.0940765	#N/A	#N/A	#N/A	#N/A	#N/A	#N/A	#N/A	#N/A	#N/A	#N/A	#N/A	#N/A	0.124214	0.0500141	0.147046	0.132868	0.105461	0.130442	0.154605	0.127528	0.143443	0.0753422	0.110353	#N/A	0.119136	0.124694	#N/A	0.142849	0.151669	#N/A	#N/A	#N/A	#N/A	#N/A	#N/A	#N/A	#N/A	#N/A	#N/A	#N/A	0.0935875	19	ENSG00000182118	FAM89A	protein_coding	family with sequence similarity 89 member A [Source:HGNC Symbol;Acc:HGNC:25057]
NLRP7#167634	#N/A	#N/A	#N/A	#N/A	#N/A	#N/A	#N/A	#N/A	#N/A	#N/A	#N/A	#N/A	#N/A	#N/A	0.13222	#N/A	#N/A	#N/A	#N/A	#N/A	#N/A	#N/A	0.116404	#N/A	#N/A	#N/A	#N/A	#N/A	#N/A	#N/A	#N/A	#N/A	#N/A	#N/A	0.176347	0.0649555	#N/A	0.0458679	0.150984	0.139637	0.556651	0.138229	0.278574	0.0890459	0.133043	0.0918018	0.0577525	0.162968	#N/A	0.121201	0.131259	0.0788775	#N/A	#N/A	#N/A	#N/A	#N/A	#N/A	#N/A	#N/A	0.0809927	#N/A	#N/A	19	ENSG00000167634	NLRP7	protein_coding	NLR family pyrin domain containing 7 [Source:HGNC Symbol;Acc:HGNC:22947]
TMEM229B	#N/A	#N/A	#N/A	#N/A	#N/A	#N/A	#N/A	#N/A	#N/A	#N/A	#N/A	#N/A	#N/A	#N/A	#N/A	0.127849	#N/A	#N/A	#N/A	#N/A	#N/A	#N/A	0.100184	#N/A	#N/A	#N/A	#N/A	#N/A	#N/A	#N/A	0.266162	#N/A	#N/A	0.101933	0.754272	#N/A	1.34784	1.66722	1.2083	0.335487	3.56023	#N/A	3.19797	0.417355	0.18837	0.119746	3.16565	2.46035	#N/A	1.65441	0.395191	#N/A	0.161569	#N/A	#N/A	#N/A	#N/A	#N/A	#N/A	#N/A	#N/A	#N/A	#N/A	19	ENSG00000198133	TMEM229B	protein_coding	transmembrane protein 229B [Source:HGNC Symbol;Acc:HGNC:20130]
SCAMP1	#N/A	#N/A	#N/A	#N/A	#N/A	#N/A	#N/A	#N/A	#N/A	#N/A	#N/A	#N/A	#N/A	#N/A	#N/A	#N/A	#N/A	#N/A	0.931315	1.20937	#N/A	#N/A	#N/A	1.32634	#N/A	#N/A	#N/A	#N/A	#N/A	#N/A	#N/A	#N/A	#N/A	#N/A	0.833821	#N/A	1.01746	0.88098	1.10886	0.799825	0.68477	0.758977	0.786764	0.891308	0.796931	1.04814	0.827122	0.942855	#N/A	0.901575	0.868222	#N/A	#N/A	#N/A	#N/A	#N/A	#N/A	#N/A	#N/A	#N/A	0.770309	#N/A	#N/A	19	ENSG00000085365	SCAMP1	protein_coding	secretory carrier membrane protein 1 [Source:HGNC Symbol;Acc:HGNC:10563]
FCHO2	#N/A	#N/A	#N/A	#N/A	#N/A	#N/A	#N/A	#N/A	#N/A	#N/A	#N/A	#N/A	#N/A	#N/A	#N/A	#N/A	#N/A	#N/A	#N/A	0.967273	#N/A	#N/A	#N/A	1.02478	#N/A	#N/A	#N/A	#N/A	#N/A	#N/A	#N/A	#N/A	#N/A	#N/A	0.531938	#N/A	0.512825	0.494569	0.654423	0.528148	0.444354	#N/A	0.611391	0.606076	0.696314	0.768707	0.594339	0.630384	#N/A	0.694917	0.509526	#N/A	#N/A	#N/A	#N/A	#N/A	0.937472	#N/A	#N/A	#N/A	#N/A	2.33315	2.07102	19	ENSG00000157107	FCHO2	protein_coding	FCH and mu domain containing endocytic adaptor 2 [Source:HGNC Symbol;Acc:HGNC:25180]
MYLK	#N/A	#N/A	#N/A	#N/A	#N/A	#N/A	#N/A	#N/A	#N/A	#N/A	#N/A	#N/A	#N/A	#N/A	#N/A	#N/A	#N/A	#N/A	#N/A	#N/A	0.162848	#N/A	#N/A	0.141502	#N/A	#N/A	#N/A	#N/A	#N/A	#N/A	#N/A	#N/A	#N/A	#N/A	1.54128	0.0712068	2.69344	3.45482	2.54443	2.44492	4.08641	0.448305	3.51323	1.22692	0.528532	0.119413	3.06682	2.68612	#N/A	1.25985	2.24287	#N/A	#N/A	#N/A	#N/A	#N/A	#N/A	#N/A	#N/A	#N/A	#N/A	#N/A	0.0966408	19	ENSG00000065534	MYLK	protein_coding	myosin light chain kinase [Source:HGNC Symbol;Acc:HGNC:7590]
#267313	#N/A	#N/A	#N/A	#N/A	#N/A	#N/A	#N/A	#N/A	#N/A	#N/A	#N/A	#N/A	#N/A	#N/A	#N/A	#N/A	#N/A	#N/A	#N/A	#N/A	#N/A	#N/A	#N/A	#N/A	0.0456849	0.0252127	0.0324607	#N/A	#N/A	#N/A	#N/A	#N/A	#N/A	0.0125441	0.0829037	#N/A	0.08328	0.085398	0.0710422	0.0706516	0.0700452	0.0738479	0.0418074	0.0591318	0.032863	0.0244878	0.0481443	0.0713206	#N/A	0.0451316	0.0679985	#N/A	#N/A	#N/A	#N/A	#N/A	#N/A	#N/A	#N/A	#N/A	#N/A	#N/A	#N/A	19	ENSG00000267313		lncRNA	keratoconus gene 6 [Source:NCBI gene (formerly Entrezgene);Acc:641516]
CD93	#N/A	#N/A	#N/A	#N/A	#N/A	#N/A	#N/A	#N/A	#N/A	#N/A	#N/A	#N/A	#N/A	0.105978	0.0520005	0.0900592	#N/A	0.0829662	#N/A	#N/A	#N/A	#N/A	#N/A	#N/A	#N/A	#N/A	#N/A	#N/A	#N/A	#N/A	#N/A	#N/A	#N/A	#N/A	0.114007	#N/A	0.0988	0.116559	0.0726937	0.0692448	0.132357	0.101586	0.123073	0.0510313	0.101716	0.0557448	0.0996185	0.113688	#N/A	0.0997729	0.118476	#N/A	#N/A	#N/A	#N/A	#N/A	#N/A	#N/A	#N/A	#N/A	#N/A	#N/A	#N/A	19	ENSG00000125810	CD93	protein_coding	CD93 molecule [Source:HGNC Symbol;Acc:HGNC:15855]
ICAM2	#N/A	#N/A	#N/A	#N/A	#N/A	#N/A	#N/A	#N/A	#N/A	#N/A	#N/A	#N/A	#N/A	0.188666	0.172569	0.147215	#N/A	0.150133	#N/A	#N/A	#N/A	#N/A	#N/A	#N/A	#N/A	#N/A	#N/A	#N/A	#N/A	#N/A	#N/A	#N/A	#N/A	#N/A	0.233143	#N/A	0.236678	0.239166	0.184696	0.160757	0.281066	0.171785	0.285096	0.190018	0.200131	0.104771	0.25041	0.23847	#N/A	0.234585	0.223853	#N/A	#N/A	#N/A	#N/A	#N/A	#N/A	#N/A	#N/A	#N/A	#N/A	#N/A	#N/A	19	ENSG00000108622	ICAM2	protein_coding	intercellular adhesion molecule 2 [Source:HGNC Symbol;Acc:HGNC:5345]
TMEM88	#N/A	#N/A	#N/A	#N/A	#N/A	#N/A	#N/A	#N/A	#N/A	#N/A	#N/A	#N/A	#N/A	0.0747756	0.0639495	#N/A	#N/A	0.056159	#N/A	#N/A	#N/A	#N/A	#N/A	#N/A	#N/A	#N/A	#N/A	#N/A	#N/A	#N/A	0.0696108	#N/A	0.05461	#N/A	0.0819445	#N/A	0.0810479	0.0839623	#N/A	0.0713731	0.0895926	0.0715515	0.0745692	0.0614277	0.0726121	0.0384517	0.0778338	0.0817963	#N/A	0.0828289	0.0680156	#N/A	#N/A	#N/A	#N/A	#N/A	#N/A	#N/A	#N/A	#N/A	#N/A	#N/A	#N/A	19	ENSG00000167874	TMEM88	protein_coding	transmembrane protein 88 [Source:HGNC Symbol;Acc:HGNC:32371]
SLC9A3R2	#N/A	#N/A	#N/A	#N/A	#N/A	#N/A	#N/A	#N/A	#N/A	#N/A	#N/A	#N/A	#N/A	0.0762043	0.0792929	#N/A	#N/A	0.10927	#N/A	#N/A	0.0770881	#N/A	#N/A	#N/A	#N/A	#N/A	#N/A	#N/A	#N/A	#N/A	#N/A	#N/A	#N/A	#N/A	0.14724	#N/A	0.0916112	0.132225	0.168847	0.092221	0.134188	0.112578	0.1483	0.136356	0.132422	0.073379	0.125288	0.10924	#N/A	0.0932494	0.118274	#N/A	#N/A	#N/A	#N/A	#N/A	#N/A	#N/A	#N/A	#N/A	#N/A	#N/A	#N/A	19	ENSG00000065054	SLC9A3R2	protein_coding	SLC9A3 regulator 2 [Source:HGNC Symbol;Acc:HGNC:11076]
ARHGAP4	#N/A	#N/A	#N/A	#N/A	#N/A	#N/A	#N/A	#N/A	#N/A	#N/A	#N/A	#N/A	#N/A	0.601074	0.106362	#N/A	#N/A	#N/A	#N/A	#N/A	#N/A	#N/A	#N/A	#N/A	#N/A	#N/A	#N/A	#N/A	#N/A	#N/A	#N/A	#N/A	#N/A	#N/A	0.375512	#N/A	1.8216	2.54965	2.04006	2.61585	4.50655	0.164046	2.3834	0.518288	0.36365	0.111572	1.95289	1.24696	#N/A	1.49395	3.07197	0.711243	#N/A	#N/A	0.142307	#N/A	#N/A	#N/A	#N/A	#N/A	#N/A	#N/A	#N/A	19	ENSG00000089820	ARHGAP4	protein_coding	Rho GTPase activating protein 4 [Source:HGNC Symbol;Acc:HGNC:674]
MEPCE	#N/A	#N/A	#N/A	#N/A	#N/A	#N/A	#N/A	#N/A	#N/A	#N/A	#N/A	#N/A	#N/A	0.0664495	0.14705	0.121177	0.120157	0.134577	#N/A	#N/A	#N/A	#N/A	#N/A	#N/A	#N/A	#N/A	#N/A	#N/A	#N/A	#N/A	#N/A	#N/A	#N/A	#N/A	0.112619	#N/A	0.148043	0.213418	0.406433	0.153508	3.4703	0.107141	1.4421	0.0615886	0.0700096	#N/A	0.298224	0.310298	#N/A	0.132734	0.112748	#N/A	#N/A	#N/A	#N/A	#N/A	#N/A	#N/A	#N/A	#N/A	#N/A	#N/A	#N/A	19	ENSG00000146834	MEPCE	protein_coding	methylphosphate capping enzyme [Source:HGNC Symbol;Acc:HGNC:20247]
SRGN	#N/A	#N/A	#N/A	#N/A	#N/A	#N/A	#N/A	#N/A	#N/A	#N/A	#N/A	#N/A	#N/A	0.0732854	#N/A	#N/A	#N/A	0.10864	#N/A	#N/A	#N/A	#N/A	#N/A	#N/A	#N/A	#N/A	#N/A	#N/A	#N/A	#N/A	#N/A	#N/A	#N/A	#N/A	0.14598	0.0515485	0.123191	0.148215	0.149448	0.143525	0.167777	0.127162	0.155464	0.112771	0.131173	0.0730827	0.121471	0.131609	#N/A	0.145276	0.151383	#N/A	#N/A	#N/A	#N/A	#N/A	#N/A	0.0753466	#N/A	#N/A	#N/A	#N/A	#N/A	19	ENSG00000122862	SRGN	protein_coding	serglycin [Source:HGNC Symbol;Acc:HGNC:9361]
HLA-DQB1#179344	#N/A	#N/A	#N/A	#N/A	#N/A	#N/A	#N/A	#N/A	#N/A	#N/A	#N/A	#N/A	#N/A	#N/A	#N/A	#N/A	0.0737736	0.0811938	0.0737721	#N/A	#N/A	#N/A	#N/A	#N/A	#N/A	#N/A	#N/A	#N/A	#N/A	#N/A	0.0764119	#N/A	#N/A	#N/A	0.112309	#N/A	0.113559	0.115039	0.101046	0.0722489	0.123752	0.0999415	0.11758	0.105615	0.100614	0.0543361	0.118695	0.112258	#N/A	0.11087	0.117682	#N/A	#N/A	#N/A	#N/A	#N/A	#N/A	#N/A	#N/A	#N/A	#N/A	#N/A	#N/A	19	ENSG00000179344	HLA-DQB1	protein_coding	major histocompatibility complex, class II, DQ beta 1 [Source:HGNC Symbol;Acc:HGNC:4944]
LNCSRLR	#N/A	#N/A	#N/A	#N/A	#N/A	#N/A	#N/A	#N/A	#N/A	#N/A	#N/A	#N/A	#N/A	#N/A	#N/A	#N/A	#N/A	0.146206	#N/A	#N/A	#N/A	#N/A	#N/A	#N/A	#N/A	#N/A	0.14515	0.123065	0.123803	#N/A	#N/A	#N/A	#N/A	#N/A	0.126861	0.0646955	0.0865551	0.101826	0.13214	0.147603	1.63295	#N/A	1.46675	0.166077	0.14405	#N/A	0.243505	0.120299	#N/A	0.167133	0.123074	#N/A	#N/A	#N/A	#N/A	0.11066	#N/A	#N/A	#N/A	#N/A	#N/A	#N/A	#N/A	19	ENSG00000240032	LNCSRLR	lncRNA	lncRNA sorafenib resistance in renal cell carcinoma associated [Source:HGNC Symbol;Acc:HGNC:52753]
GUCY1A2	#N/A	#N/A	#N/A	#N/A	#N/A	#N/A	#N/A	#N/A	#N/A	#N/A	#N/A	#N/A	#N/A	#N/A	#N/A	#N/A	#N/A	0.606081	#N/A	#N/A	#N/A	#N/A	#N/A	#N/A	#N/A	#N/A	0.514733	#N/A	0.914737	#N/A	#N/A	#N/A	#N/A	#N/A	5.04205	#N/A	3.80207	4.66265	3.67706	3.40414	4.50579	4.17981	4.57183	3.29115	4.14679	2.61561	3.63404	4.07425	#N/A	3.53714	4.0995	#N/A	#N/A	#N/A	#N/A	#N/A	#N/A	#N/A	#N/A	#N/A	#N/A	0.375193	#N/A	19	ENSG00000152402	GUCY1A2	protein_coding	guanylate cyclase 1 soluble subunit alpha 2 [Source:HGNC Symbol;Acc:HGNC:4684]
ADRA2B	#N/A	#N/A	#N/A	#N/A	#N/A	#N/A	#N/A	#N/A	#N/A	#N/A	#N/A	#N/A	#N/A	#N/A	#N/A	#N/A	#N/A	0.0807218	#N/A	#N/A	#N/A	#N/A	#N/A	#N/A	#N/A	#N/A	0.0813245	#N/A	#N/A	#N/A	#N/A	#N/A	0.0747352	#N/A	0.113601	0.0463909	0.101179	0.115571	0.105453	0.102487	0.120393	0.0989935	0.122881	0.0870134	0.101051	0.0545587	0.119165	0.113202	#N/A	0.114368	0.10539	#N/A	#N/A	#N/A	#N/A	#N/A	#N/A	#N/A	#N/A	#N/A	#N/A	#N/A	#N/A	19	ENSG00000274286	ADRA2B	protein_coding	adrenoceptor alpha 2B [Source:HGNC Symbol;Acc:HGNC:282]
CTDP1#060069	#N/A	#N/A	#N/A	#N/A	#N/A	#N/A	#N/A	#N/A	#N/A	#N/A	#N/A	#N/A	#N/A	#N/A	#N/A	#N/A	#N/A	#N/A	#N/A	0.285493	0.313528	#N/A	#N/A	#N/A	#N/A	#N/A	#N/A	#N/A	#N/A	0.209563	#N/A	#N/A	#N/A	0.309887	1.47925	#N/A	1.14978	1.24084	1.1179	1.4557	1.1919	1.30057	1.16531	1.13442	1.00732	1.00679	1.23937	1.39574	#N/A	1.18711	1.30762	#N/A	#N/A	#N/A	#N/A	#N/A	#N/A	#N/A	#N/A	#N/A	#N/A	#N/A	#N/A	19	ENSG00000060069	CTDP1	protein_coding	CTD phosphatase subunit 1 [Source:HGNC Symbol;Acc:HGNC:2498]
SOX4	#N/A	#N/A	#N/A	#N/A	#N/A	#N/A	#N/A	#N/A	#N/A	#N/A	#N/A	#N/A	#N/A	#N/A	#N/A	#N/A	#N/A	#N/A	#N/A	#N/A	#N/A	#N/A	#N/A	#N/A	#N/A	0.0609277	0.201593	#N/A	#N/A	#N/A	#N/A	#N/A	#N/A	#N/A	3.2406	0.0758791	2.68839	1.30878	2.43029	3.27233	4.4167	0.345127	1.84906	1.59123	0.873246	0.138466	1.35497	1.65402	#N/A	1.2305	3.47227	#N/A	#N/A	#N/A	#N/A	#N/A	#N/A	#N/A	#N/A	#N/A	#N/A	0.147356	#N/A	19	ENSG00000124766	SOX4	protein_coding	SRY-box transcription factor 4 [Source:HGNC Symbol;Acc:HGNC:11200]
PHF14	#N/A	#N/A	#N/A	#N/A	#N/A	#N/A	#N/A	#N/A	#N/A	#N/A	#N/A	#N/A	#N/A	#N/A	#N/A	#N/A	#N/A	#N/A	#N/A	#N/A	#N/A	#N/A	#N/A	#N/A	#N/A	0.878999	#N/A	#N/A	0.676878	#N/A	#N/A	#N/A	#N/A	#N/A	1.04698	1.26702	1.19685	1.02846	1.05775	1.08084	1.04583	0.974881	1.03795	0.942485	1.07187	1.15007	0.896793	1.04031	#N/A	1.02824	1.12112	#N/A	#N/A	#N/A	#N/A	1.1669	#N/A	#N/A	#N/A	#N/A	#N/A	#N/A	#N/A	19	ENSG00000106443	PHF14	protein_coding	PHD finger protein 14 [Source:HGNC Symbol;Acc:HGNC:22203]
OPHN1	#N/A	#N/A	#N/A	#N/A	#N/A	#N/A	#N/A	#N/A	#N/A	#N/A	#N/A	#N/A	#N/A	#N/A	#N/A	#N/A	#N/A	#N/A	#N/A	#N/A	#N/A	#N/A	#N/A	#N/A	#N/A	0.639636	#N/A	#N/A	0.735283	#N/A	#N/A	#N/A	#N/A	#N/A	#N/A	1.68788	#N/A	0.497632	0.604784	0.487896	0.500829	#N/A	0.624323	#N/A	0.684071	#N/A	#N/A	0.517739	#N/A	0.677758	0.8816	#N/A	0.680219	#N/A	1.53208	1.5316	2.33476	1.45367	#N/A	#N/A	#N/A	3.94382	2.4277	19	ENSG00000079482	OPHN1	protein_coding	oligophrenin 1 [Source:HGNC Symbol;Acc:HGNC:8148]
TSPAN12	#N/A	#N/A	#N/A	#N/A	#N/A	#N/A	#N/A	#N/A	#N/A	#N/A	#N/A	#N/A	#N/A	#N/A	#N/A	#N/A	#N/A	#N/A	#N/A	#N/A	#N/A	#N/A	#N/A	#N/A	#N/A	0.0642295	0.133672	0.121654	#N/A	#N/A	#N/A	#N/A	#N/A	#N/A	0.157535	#N/A	0.144917	0.172864	0.139581	0.154032	0.172748	0.136927	0.175726	0.146057	0.157861	0.0731833	0.167195	0.170523	#N/A	0.154836	0.146208	#N/A	#N/A	#N/A	#N/A	#N/A	#N/A	#N/A	#N/A	#N/A	#N/A	#N/A	0.0993096	19	ENSG00000106025	TSPAN12	protein_coding	tetraspanin 12 [Source:HGNC Symbol;Acc:HGNC:21641]
HSPG2	#N/A	#N/A	#N/A	#N/A	#N/A	#N/A	#N/A	#N/A	#N/A	#N/A	#N/A	#N/A	#N/A	#N/A	#N/A	#N/A	#N/A	#N/A	#N/A	#N/A	#N/A	#N/A	#N/A	#N/A	#N/A	#N/A	1.24	#N/A	1.00377	#N/A	#N/A	#N/A	#N/A	#N/A	2.99765	2.54231	2.4182	3.09656	2.63279	2.10736	2.68179	2.20161	3.41755	2.00248	3.23921	1.49209	2.73178	2.83825	#N/A	2.96955	1.47626	#N/A	#N/A	#N/A	#N/A	#N/A	#N/A	#N/A	#N/A	#N/A	#N/A	#N/A	0.658807	19	ENSG00000142798	HSPG2	protein_coding	heparan sulfate proteoglycan 2 [Source:HGNC Symbol;Acc:HGNC:5273]
TYRO3	#N/A	#N/A	#N/A	#N/A	#N/A	#N/A	#N/A	#N/A	#N/A	#N/A	#N/A	#N/A	#N/A	#N/A	#N/A	#N/A	#N/A	#N/A	#N/A	#N/A	#N/A	#N/A	#N/A	#N/A	#N/A	#N/A	0.147856	0.127874	0.129277	#N/A	#N/A	#N/A	0.145052	#N/A	0.210991	#N/A	0.172803	0.192692	0.172127	0.135292	0.545933	0.189373	0.204897	0.204236	0.17189	0.0849449	0.16923	0.210286	#N/A	0.188505	0.177082	#N/A	#N/A	#N/A	#N/A	#N/A	#N/A	#N/A	#N/A	#N/A	#N/A	#N/A	#N/A	19	ENSG00000092445	TYRO3	protein_coding	TYRO3 protein tyrosine kinase [Source:HGNC Symbol;Acc:HGNC:12446]
ZEB1-AS1	#N/A	#N/A	#N/A	#N/A	#N/A	#N/A	#N/A	#N/A	#N/A	#N/A	#N/A	#N/A	#N/A	#N/A	#N/A	#N/A	#N/A	#N/A	#N/A	#N/A	#N/A	#N/A	#N/A	#N/A	#N/A	#N/A	0.680379	#N/A	0.512032	#N/A	#N/A	#N/A	#N/A	#N/A	2.24101	0.254418	2.05886	2.48153	2.46533	2.32147	2.50966	2.24179	1.85091	1.76706	2.5638	1.29777	1.9079	2.27161	#N/A	1.88546	2.01046	#N/A	#N/A	#N/A	#N/A	#N/A	#N/A	#N/A	#N/A	#N/A	#N/A	#N/A	0.347247	19	ENSG00000237036	ZEB1-AS1	lncRNA	ZEB1 antisense RNA 1 [Source:HGNC Symbol;Acc:HGNC:42354]
WWC3	1.02421	#N/A	#N/A	#N/A	#N/A	#N/A	#N/A	#N/A	#N/A	#N/A	#N/A	#N/A	#N/A	#N/A	#N/A	#N/A	#N/A	#N/A	#N/A	#N/A	#N/A	#N/A	#N/A	#N/A	#N/A	#N/A	#N/A	#N/A	#N/A	#N/A	0.884228	#N/A	#N/A	0.677589	0.915433	#N/A	1.23156	1.06199	1.88841	0.986574	1.08436	1.42681	1.8595	1.34979	1.79795	0.854135	1.83111	1.69978	#N/A	1.73826	1.23768	#N/A	#N/A	#N/A	#N/A	#N/A	#N/A	#N/A	#N/A	#N/A	#N/A	#N/A	#N/A	18	ENSG00000047644	WWC3	protein_coding	WWC family member 3 [Source:HGNC Symbol;Acc:HGNC:29237]
ZNF439	0.109692	#N/A	#N/A	#N/A	#N/A	#N/A	#N/A	#N/A	#N/A	0.389257	#N/A	#N/A	#N/A	#N/A	#N/A	#N/A	#N/A	#N/A	#N/A	#N/A	#N/A	#N/A	#N/A	#N/A	#N/A	#N/A	#N/A	#N/A	#N/A	#N/A	#N/A	#N/A	#N/A	#N/A	0.42599	0.0639018	1.60406	1.22916	3.76785	0.836678	6.65079	0.366738	4.72175	0.217319	0.189583	0.123648	3.51381	3.44008	#N/A	0.919339	0.208776	#N/A	#N/A	#N/A	#N/A	#N/A	#N/A	#N/A	#N/A	#N/A	#N/A	#N/A	#N/A	18	ENSG00000171291	ZNF439	protein_coding	zinc finger protein 439 [Source:HGNC Symbol;Acc:HGNC:20873]
LINC01798	0.0889834	#N/A	0.059058	#N/A	0.101711	#N/A	#N/A	#N/A	#N/A	#N/A	#N/A	#N/A	#N/A	#N/A	#N/A	#N/A	#N/A	0.106859	#N/A	#N/A	#N/A	#N/A	#N/A	#N/A	#N/A	#N/A	#N/A	#N/A	0.0972381	#N/A	0.0470775	#N/A	#N/A	#N/A	0.235171	#N/A	0.119629	0.339578	0.133639	0.173417	1.95789	#N/A	1.63126	#N/A	0.0914019	#N/A	0.437595	0.111549	#N/A	0.113841	0.0554412	#N/A	#N/A	#N/A	#N/A	#N/A	#N/A	#N/A	#N/A	#N/A	#N/A	#N/A	#N/A	18	ENSG00000232046	LINC01798	lncRNA	long intergenic non-protein coding RNA 1798 [Source:HGNC Symbol;Acc:HGNC:52588]
ABHD2	1.05815	#N/A	#N/A	0.665393	0.666172	#N/A	0.906331	#N/A	1.05045	#N/A	#N/A	#N/A	#N/A	0.730725	0.786209	0.708205	0.785168	0.940742	#N/A	1.02975	#N/A	#N/A	#N/A	1.34347	0.842681	#N/A	#N/A	#N/A	#N/A	#N/A	0.691429	#N/A	#N/A	#N/A	0.563857	#N/A	#N/A	#N/A	#N/A	#N/A	#N/A	#N/A	0.52652	0.64697	0.588656	#N/A	#N/A	#N/A	#N/A	#N/A	#N/A	#N/A	#N/A	#N/A	#N/A	#N/A	#N/A	#N/A	#N/A	#N/A	#N/A	#N/A	#N/A	18	ENSG00000140526	ABHD2	protein_coding	abhydrolase domain containing 2, acylglycerol lipase [Source:HGNC Symbol;Acc:HGNC:18717]
ART5	0.0916412	#N/A	#N/A	0.138818	0.127104	#N/A	#N/A	0.138595	#N/A	#N/A	#N/A	#N/A	0.112303	0.128003	#N/A	0.143857	0.124566	0.133458	0.125091	#N/A	0.0984562	0.103806	#N/A	#N/A	#N/A	#N/A	0.135517	#N/A	0.123528	#N/A	#N/A	#N/A	#N/A	#N/A	#N/A	#N/A	#N/A	#N/A	#N/A	#N/A	#N/A	#N/A	#N/A	#N/A	#N/A	#N/A	#N/A	#N/A	#N/A	#N/A	#N/A	0.0931792	0.0817509	#N/A	#N/A	#N/A	#N/A	0.105319	0.100895	#N/A	#N/A	#N/A	#N/A	18	ENSG00000167311	ART5	protein_coding	ADP-ribosyltransferase 5 [Source:HGNC Symbol;Acc:HGNC:24049]
EXOC3L2	0.0716969	#N/A	#N/A	#N/A	#N/A	#N/A	#N/A	#N/A	#N/A	#N/A	#N/A	#N/A	#N/A	#N/A	#N/A	#N/A	#N/A	#N/A	#N/A	#N/A	#N/A	#N/A	#N/A	#N/A	#N/A	#N/A	#N/A	#N/A	#N/A	#N/A	#N/A	#N/A	#N/A	#N/A	0.0828869	0.0525812	0.042724	0.0953325	0.150415	0.0459059	3.10296	0.111383	1.08779	0.103464	0.0992672	0.0734899	0.260992	0.0735495	#N/A	0.140609	0.126523	#N/A	#N/A	#N/A	#N/A	#N/A	#N/A	#N/A	#N/A	#N/A	#N/A	0.0820616	#N/A	18	ENSG00000283632	EXOC3L2	protein_coding	exocyst complex component 3 like 2 [Source:HGNC Symbol;Acc:HGNC:30162]
CATSPER1	0.0501749	#N/A	0.110217	#N/A	#N/A	#N/A	#N/A	#N/A	#N/A	#N/A	#N/A	#N/A	#N/A	0.114355	0.120317	0.117996	#N/A	0.107596	#N/A	#N/A	#N/A	#N/A	0.0535674	#N/A	#N/A	#N/A	0.109569	#N/A	#N/A	#N/A	0.113533	#N/A	0.10359	#N/A	#N/A	#N/A	0.24974	0.105114	0.37667	0.446135	1.28076	#N/A	1.17648	#N/A	#N/A	#N/A	#N/A	#N/A	#N/A	#N/A	0.118967	0.0998115	#N/A	#N/A	#N/A	#N/A	#N/A	#N/A	#N/A	#N/A	#N/A	#N/A	#N/A	18	ENSG00000175294	CATSPER1	protein_coding	cation channel sperm associated 1 [Source:HGNC Symbol;Acc:HGNC:17116]
GSDMA	0.048819	#N/A	#N/A	#N/A	#N/A	#N/A	#N/A	#N/A	#N/A	0.0436988	#N/A	#N/A	#N/A	0.0286142	0.0707169	#N/A	#N/A	#N/A	#N/A	#N/A	#N/A	#N/A	#N/A	#N/A	#N/A	#N/A	#N/A	#N/A	#N/A	#N/A	#N/A	#N/A	#N/A	0.0458527	0.0862637	#N/A	#N/A	0.0900661	0.0284826	0.0251437	0.245695	0.0784043	0.838719	0.0198604	0.0697644	#N/A	0.0914279	0.00841288	#N/A	0.0409145	0.0675563	#N/A	#N/A	#N/A	#N/A	#N/A	#N/A	#N/A	#N/A	#N/A	#N/A	#N/A	#N/A	18	ENSG00000167914	GSDMA	protein_coding	gasdermin A [Source:HGNC Symbol;Acc:HGNC:13311]
SIAH3	0.0450498	#N/A	0.0514698	#N/A	#N/A	#N/A	#N/A	#N/A	#N/A	0.0454636	#N/A	#N/A	#N/A	0.0735906	0.0625933	0.061176	0.0498468	#N/A	#N/A	#N/A	#N/A	#N/A	#N/A	#N/A	#N/A	#N/A	#N/A	#N/A	#N/A	#N/A	0.0481098	#N/A	#N/A	#N/A	#N/A	0.0445778	#N/A	#N/A	0.0594745	#N/A	0.185734	#N/A	0.0430594	0.0420311	0.0312509	#N/A	0.0592692	0.0212696	#N/A	0.023956	#N/A	0.0329216	#N/A	#N/A	#N/A	#N/A	#N/A	#N/A	#N/A	#N/A	#N/A	#N/A	#N/A	18	ENSG00000215475	SIAH3	protein_coding	siah E3 ubiquitin protein ligase family member 3 [Source:HGNC Symbol;Acc:HGNC:30553]
INPP5A	0.819184	#N/A	#N/A	#N/A	#N/A	#N/A	#N/A	#N/A	#N/A	#N/A	#N/A	#N/A	#N/A	1.27132	0.997709	0.824043	#N/A	1.56552	1.27648	2.65621	1.79188	1.98858	#N/A	1.19304	#N/A	1.09007	0.766403	1.38392	1.03811	#N/A	0.918543	#N/A	1.00822	0.910254	#N/A	#N/A	#N/A	#N/A	#N/A	#N/A	#N/A	0.565836	#N/A	#N/A	#N/A	#N/A	#N/A	#N/A	#N/A	#N/A	#N/A	#N/A	#N/A	#N/A	#N/A	#N/A	#N/A	#N/A	#N/A	#N/A	#N/A	#N/A	#N/A	18	ENSG00000068383	INPP5A	protein_coding	inositol polyphosphate-5-phosphatase A [Source:HGNC Symbol;Acc:HGNC:6076]
CALCRL-AS1	#N/A	3.48767	#N/A	#N/A	#N/A	#N/A	#N/A	#N/A	#N/A	#N/A	#N/A	#N/A	#N/A	#N/A	#N/A	#N/A	#N/A	#N/A	#N/A	#N/A	#N/A	#N/A	#N/A	#N/A	#N/A	1.35781	#N/A	1.17505	1.10776	#N/A	#N/A	#N/A	#N/A	#N/A	0.889156	1.51949	1.28409	0.7307	1.37159	0.736394	#N/A	#N/A	1.36259	1.02282	1.65011	#N/A	0.952493	0.539823	#N/A	1.48152	#N/A	#N/A	#N/A	#N/A	#N/A	#N/A	#N/A	#N/A	#N/A	#N/A	#N/A	3.60903	3.96086	18	ENSG00000224063	CALCRL-AS1	lncRNA	CALCRL and TFPI antisense RNA 1 [Source:HGNC Symbol;Acc:HGNC:55863]
MCTS1#232119	#N/A	0.423395	0.962263	0.716006	1.29633	1.59451	0.672745	#N/A	1.33384	#N/A	1.20661	#N/A	#N/A	#N/A	#N/A	#N/A	#N/A	#N/A	#N/A	#N/A	#N/A	0.952867	#N/A	0.725429	0.90032	#N/A	#N/A	#N/A	#N/A	#N/A	#N/A	#N/A	#N/A	#N/A	#N/A	#N/A	0.711644	#N/A	#N/A	#N/A	#N/A	#N/A	#N/A	#N/A	#N/A	#N/A	#N/A	#N/A	#N/A	#N/A	#N/A	#N/A	#N/A	1.03546	0.937581	#N/A	0.5863	1.19361	1.48114	0.718124	#N/A	#N/A	#N/A	18	ENSG00000232119	MCTS1	protein_coding	MCTS1 re-initiation and release factor [Source:HGNC Symbol;Acc:HGNC:23357]
#275443	#N/A	1.22939	1.62548	1.92777	2.97251	2.6043	#N/A	#N/A	0.82807	#N/A	2.52348	#N/A	#N/A	#N/A	0.713089	#N/A	#N/A	0.937925	#N/A	#N/A	#N/A	#N/A	#N/A	#N/A	#N/A	#N/A	2.46712	2.31595	2.56276	#N/A	0.769027	#N/A	0.824657	1.1446	#N/A	#N/A	0.784369	#N/A	#N/A	#N/A	#N/A	#N/A	#N/A	#N/A	#N/A	#N/A	#N/A	#N/A	#N/A	#N/A	#N/A	#N/A	#N/A	#N/A	#N/A	#N/A	#N/A	#N/A	#N/A	#N/A	#N/A	2.52652	1.62813	18	ENSG00000275443		lncRNA	novel transcript
DLC1	#N/A	2.48858	#N/A	#N/A	#N/A	#N/A	#N/A	#N/A	#N/A	#N/A	#N/A	#N/A	#N/A	#N/A	#N/A	#N/A	#N/A	#N/A	#N/A	#N/A	#N/A	#N/A	#N/A	#N/A	#N/A	#N/A	#N/A	#N/A	1.75523	#N/A	#N/A	#N/A	#N/A	#N/A	3.93013	4.27181	2.77458	4.87848	2.82965	3.36705	4.27991	4.69961	4.21831	2.77659	3.90095	3.57681	3.66379	3.76427	#N/A	3.51695	3.86406	#N/A	#N/A	#N/A	#N/A	#N/A	#N/A	#N/A	#N/A	#N/A	#N/A	#N/A	#N/A	18	ENSG00000164741	DLC1	protein_coding	DLC1 Rho GTPase activating protein [Source:HGNC Symbol;Acc:HGNC:2897]
ZNF565	#N/A	1.63023	#N/A	#N/A	#N/A	1.2984	0.823081	#N/A	1.86162	#N/A	1.71158	#N/A	#N/A	#N/A	#N/A	#N/A	#N/A	#N/A	#N/A	2.27195	0.832455	#N/A	#N/A	1.22523	#N/A	#N/A	0.931474	0.712492	0.972243	#N/A	#N/A	#N/A	#N/A	#N/A	#N/A	#N/A	#N/A	#N/A	#N/A	#N/A	#N/A	#N/A	#N/A	#N/A	#N/A	#N/A	#N/A	#N/A	#N/A	#N/A	#N/A	#N/A	#N/A	0.953571	#N/A	0.821063	1.86494	0.895774	0.936208	1.11654	#N/A	#N/A	0.857194	18	ENSG00000196357	ZNF565	protein_coding	zinc finger protein 565 [Source:HGNC Symbol;Acc:HGNC:26726]
CTDSPL	#N/A	1.1292	#N/A	#N/A	#N/A	#N/A	#N/A	#N/A	#N/A	#N/A	#N/A	#N/A	#N/A	#N/A	#N/A	#N/A	#N/A	#N/A	#N/A	#N/A	#N/A	#N/A	#N/A	#N/A	#N/A	#N/A	#N/A	#N/A	#N/A	#N/A	#N/A	#N/A	#N/A	#N/A	1.86622	#N/A	1.24609	1.90243	2.13453	1.56158	1.26289	1.07387	1.63422	1.3695	2.07344	0.940328	1.26489	1.0766	#N/A	1.62279	1.02484	#N/A	#N/A	#N/A	#N/A	#N/A	#N/A	#N/A	#N/A	#N/A	#N/A	1.26105	3.78441	18	ENSG00000144677	CTDSPL	protein_coding	CTD small phosphatase like [Source:HGNC Symbol;Acc:HGNC:16890]
THAP2	#N/A	0.182823	1.30622	#N/A	0.826604	#N/A	#N/A	#N/A	#N/A	#N/A	0.228084	#N/A	0.872831	#N/A	1.15646	#N/A	#N/A	#N/A	0.456904	#N/A	#N/A	#N/A	#N/A	0.258122	0.360968	#N/A	0.787765	#N/A	0.592887	#N/A	#N/A	#N/A	#N/A	#N/A	0.77973	#N/A	1.14064	#N/A	#N/A	#N/A	#N/A	#N/A	0.821352	#N/A	#N/A	#N/A	0.834604	0.932669	#N/A	0.919592	#N/A	#N/A	#N/A	#N/A	#N/A	#N/A	#N/A	#N/A	#N/A	#N/A	#N/A	#N/A	0.312056	18	ENSG00000173451	THAP2	protein_coding	THAP domain containing 2 [Source:HGNC Symbol;Acc:HGNC:20854]
DNAJC27-AS1	#N/A	0.154579	1.54891	0.932752	0.911396	0.612908	0.681551	1.61317	0.589501	#N/A	#N/A	#N/A	#N/A	#N/A	#N/A	#N/A	#N/A	#N/A	#N/A	0.406459	#N/A	#N/A	#N/A	#N/A	0.682367	#N/A	0.904481	#N/A	#N/A	#N/A	#N/A	#N/A	#N/A	#N/A	#N/A	#N/A	#N/A	#N/A	#N/A	#N/A	#N/A	#N/A	#N/A	#N/A	#N/A	#N/A	#N/A	#N/A	#N/A	#N/A	#N/A	1.1673	#N/A	0.692561	0.702376	#N/A	0.252999	0.64438	#N/A	#N/A	#N/A	0.570164	0.292481	18	ENSG00000224165	DNAJC27-AS1	lncRNA	DNAJC27 antisense RNA 1 [Source:HGNC Symbol;Acc:HGNC:42943]
PYGL	#N/A	0.111558	#N/A	#N/A	#N/A	#N/A	#N/A	#N/A	#N/A	#N/A	#N/A	#N/A	#N/A	#N/A	#N/A	#N/A	#N/A	#N/A	#N/A	#N/A	#N/A	#N/A	#N/A	#N/A	#N/A	#N/A	#N/A	#N/A	#N/A	#N/A	#N/A	#N/A	#N/A	#N/A	2.79982	0.100914	3.85967	4.64586	3.9678	4.06155	3.41822	#N/A	5.22424	0.621359	0.929285	0.114812	3.79544	3.39394	#N/A	4.006	2.83485	#N/A	#N/A	#N/A	#N/A	#N/A	#N/A	#N/A	#N/A	#N/A	#N/A	0.110385	0.155175	18	ENSG00000100504	PYGL	protein_coding	glycogen phosphorylase L [Source:HGNC Symbol;Acc:HGNC:9725]
TAFA2	#N/A	0.422946	#N/A	#N/A	#N/A	0.749365	#N/A	#N/A	0.811924	#N/A	#N/A	#N/A	#N/A	#N/A	#N/A	#N/A	#N/A	#N/A	#N/A	#N/A	#N/A	#N/A	#N/A	#N/A	#N/A	#N/A	#N/A	#N/A	#N/A	#N/A	#N/A	#N/A	#N/A	#N/A	0.737198	#N/A	1.00827	0.715767	#N/A	0.72996	0.715555	0.949612	0.73477	0.889681	0.94451	0.888358	#N/A	0.781587	#N/A	#N/A	0.772042	#N/A	#N/A	#N/A	0.815722	#N/A	0.674141	0.869761	#N/A	#N/A	#N/A	#N/A	#N/A	18	ENSG00000198673	TAFA2	protein_coding	TAFA chemokine like family member 2 [Source:HGNC Symbol;Acc:HGNC:21589]
HNRNPD-DT	#N/A	0.147603	#N/A	#N/A	#N/A	0.343031	#N/A	0.595967	#N/A	#N/A	#N/A	#N/A	#N/A	#N/A	0.745972	#N/A	#N/A	#N/A	0.212259	0.169153	0.191601	#N/A	#N/A	#N/A	0.249313	#N/A	0.478502	0.292923	0.300763	#N/A	#N/A	#N/A	#N/A	#N/A	#N/A	#N/A	0.856778	0.768529	#N/A	#N/A	#N/A	0.782694	#N/A	#N/A	#N/A	0.42183	#N/A	#N/A	#N/A	#N/A	0.955028	#N/A	#N/A	#N/A	#N/A	#N/A	#N/A	#N/A	0.232594	#N/A	#N/A	#N/A	0.177908	18	ENSG00000272677	HNRNPD-DT	lncRNA	HNRNPD divergent transcript [Source:HGNC Symbol;Acc:HGNC:55205]
RBM48	#N/A	0.289999	#N/A	#N/A	1.24987	1.23482	1.14595	#N/A	#N/A	#N/A	0.794806	#N/A	#N/A	#N/A	0.818998	#N/A	1.15767	0.88167	1.18316	0.797154	#N/A	#N/A	#N/A	#N/A	#N/A	#N/A	#N/A	1.01484	0.802097	#N/A	#N/A	#N/A	#N/A	#N/A	#N/A	#N/A	#N/A	#N/A	#N/A	#N/A	#N/A	#N/A	#N/A	#N/A	#N/A	#N/A	#N/A	#N/A	#N/A	#N/A	#N/A	0.720319	#N/A	#N/A	#N/A	0.745009	0.474786	#N/A	1.38221	0.456559	#N/A	0.819258	#N/A	18	ENSG00000127993	RBM48	protein_coding	RNA binding motif protein 48 [Source:HGNC Symbol;Acc:HGNC:21785]
EMC7	#N/A	0.075529	0.518616	0.205752	#N/A	0.110577	0.140625	#N/A	#N/A	#N/A	0.108889	#N/A	#N/A	0.664843	#N/A	#N/A	#N/A	0.176727	0.14448	#N/A	#N/A	0.117615	#N/A	0.0935805	#N/A	#N/A	0.21917	#N/A	#N/A	#N/A	#N/A	#N/A	#N/A	#N/A	#N/A	#N/A	1.10408	#N/A	#N/A	0.85281	#N/A	#N/A	#N/A	#N/A	#N/A	#N/A	#N/A	#N/A	#N/A	#N/A	#N/A	1.11963	#N/A	0.155053	#N/A	#N/A	0.125011	#N/A	#N/A	0.104633	#N/A	#N/A	#N/A	18	ENSG00000134153	EMC7	protein_coding	ER membrane protein complex subunit 7 [Source:HGNC Symbol;Acc:HGNC:24301]
KLHL21	#N/A	#N/A	2.95847	1.30693	0.382639	0.308966	0.335833	1.63009	0.291425	#N/A	0.275355	#N/A	1.38975	#N/A	#N/A	#N/A	#N/A	#N/A	#N/A	0.247684	#N/A	#N/A	#N/A	#N/A	#N/A	#N/A	0.491181	#N/A	#N/A	#N/A	#N/A	#N/A	#N/A	#N/A	#N/A	#N/A	#N/A	#N/A	#N/A	#N/A	#N/A	#N/A	#N/A	#N/A	#N/A	#N/A	#N/A	#N/A	#N/A	#N/A	#N/A	1.32801	0.541892	#N/A	0.554624	0.357488	0.232531	0.542408	0.502058	#N/A	#N/A	#N/A	#N/A	18	ENSG00000162413	KLHL21	protein_coding	kelch like family member 21 [Source:HGNC Symbol;Acc:HGNC:29041]
DUSP10	#N/A	#N/A	4.05595	2.05953	1.73057	0.770101	0.702332	2.20371	0.523866	#N/A	0.447672	#N/A	1.14536	#N/A	#N/A	#N/A	#N/A	#N/A	#N/A	#N/A	#N/A	#N/A	#N/A	#N/A	0.734704	#N/A	#N/A	#N/A	#N/A	#N/A	#N/A	#N/A	#N/A	#N/A	#N/A	#N/A	#N/A	#N/A	#N/A	#N/A	#N/A	#N/A	#N/A	#N/A	#N/A	#N/A	#N/A	#N/A	#N/A	#N/A	#N/A	5.37595	2.22082	0.852848	0.48981	0.436215	0.338908	0.537324	0.51476	#N/A	#N/A	#N/A	#N/A	18	ENSG00000143507	DUSP10	protein_coding	dual specificity phosphatase 10 [Source:HGNC Symbol;Acc:HGNC:3065]
DGKD#077044	#N/A	#N/A	#N/A	1.06062	#N/A	0.706003	1.38167	1.23427	1.75309	#N/A	0.876961	#N/A	#N/A	1.38954	1.2099	1.48964	1.42436	1.70088	1.45918	3.81085	1.58653	2.32949	#N/A	2.47696	0.958753	#N/A	#N/A	#N/A	#N/A	#N/A	#N/A	#N/A	#N/A	#N/A	#N/A	#N/A	#N/A	#N/A	#N/A	#N/A	#N/A	#N/A	#N/A	#N/A	#N/A	#N/A	#N/A	#N/A	#N/A	#N/A	#N/A	#N/A	#N/A	#N/A	#N/A	#N/A	#N/A	1.02158	#N/A	#N/A	#N/A	#N/A	#N/A	18	ENSG00000077044	DGKD	protein_coding	diacylglycerol kinase delta [Source:HGNC Symbol;Acc:HGNC:2851]
SFXN1	#N/A	#N/A	2.60765	1.26396	2.47548	4.12267	3.11802	1.45964	3.04917	#N/A	1.34176	0.987279	0.877368	#N/A	#N/A	#N/A	#N/A	#N/A	#N/A	#N/A	#N/A	#N/A	#N/A	#N/A	#N/A	#N/A	1.42032	1.02894	#N/A	#N/A	#N/A	#N/A	#N/A	#N/A	#N/A	#N/A	#N/A	#N/A	#N/A	#N/A	#N/A	#N/A	#N/A	#N/A	#N/A	#N/A	#N/A	#N/A	#N/A	#N/A	#N/A	#N/A	#N/A	#N/A	1.3426	1.33192	1.46212	1.13433	1.12028	1.09055	#N/A	#N/A	#N/A	18	ENSG00000164466	SFXN1	protein_coding	sideroflexin 1 [Source:HGNC Symbol;Acc:HGNC:16085]
SATB2	#N/A	#N/A	2.02177	2.00712	1.96965	1.73255	1.24743	1.30447	0.900024	#N/A	#N/A	#N/A	#N/A	#N/A	#N/A	#N/A	#N/A	#N/A	#N/A	#N/A	0.542557	#N/A	#N/A	#N/A	#N/A	#N/A	0.811959	#N/A	1.19439	#N/A	#N/A	#N/A	#N/A	#N/A	1.25841	#N/A	#N/A	0.714069	#N/A	#N/A	#N/A	#N/A	#N/A	1.35784	0.639495	0.711466	#N/A	#N/A	#N/A	#N/A	#N/A	#N/A	#N/A	#N/A	#N/A	#N/A	0.376731	#N/A	#N/A	#N/A	#N/A	0.674411	0.409175	18	ENSG00000119042	SATB2	protein_coding	SATB homeobox 2 [Source:HGNC Symbol;Acc:HGNC:21637]
KHDC1	#N/A	#N/A	2.33564	1.78659	0.903744	0.635322	#N/A	1.80979	0.381395	#N/A	0.408179	#N/A	#N/A	#N/A	#N/A	#N/A	#N/A	#N/A	#N/A	#N/A	#N/A	#N/A	#N/A	#N/A	#N/A	0.2857	1.27248	0.794387	#N/A	#N/A	#N/A	#N/A	#N/A	#N/A	0.795532	0.400272	#N/A	0.83614	0.900089	1.04122	0.806865	#N/A	0.785442	#N/A	#N/A	#N/A	#N/A	#N/A	#N/A	#N/A	1.12978	#N/A	#N/A	#N/A	#N/A	#N/A	#N/A	#N/A	#N/A	#N/A	#N/A	#N/A	#N/A	18	ENSG00000135314	KHDC1	protein_coding	KH domain containing 1 [Source:HGNC Symbol;Acc:HGNC:21366]
ASAH1	#N/A	#N/A	3.51691	1.7817	3.00592	4.12348	3.59139	1.18396	2.02736	#N/A	3.00431	#N/A	#N/A	2.25774	1.05255	1.09823	1.49791	1.71695	2.28633	2.6213	2.34711	2.20609	#N/A	2.25521	#N/A	#N/A	#N/A	#N/A	#N/A	#N/A	#N/A	#N/A	#N/A	#N/A	#N/A	#N/A	#N/A	#N/A	#N/A	#N/A	#N/A	#N/A	#N/A	#N/A	#N/A	#N/A	#N/A	#N/A	#N/A	#N/A	#N/A	#N/A	#N/A	#N/A	#N/A	#N/A	#N/A	#N/A	#N/A	#N/A	#N/A	#N/A	#N/A	18	ENSG00000104763	ASAH1	protein_coding	N-acylsphingosine amidohydrolase 1 [Source:HGNC Symbol;Acc:HGNC:735]
ACAA2	#N/A	#N/A	0.153713	0.160784	0.147179	0.102623	0.141595	0.145211	0.11208	#N/A	0.126283	#N/A	#N/A	#N/A	#N/A	#N/A	#N/A	#N/A	#N/A	#N/A	#N/A	#N/A	#N/A	#N/A	#N/A	#N/A	#N/A	#N/A	#N/A	#N/A	#N/A	#N/A	#N/A	#N/A	#N/A	#N/A	#N/A	#N/A	#N/A	#N/A	#N/A	#N/A	#N/A	#N/A	#N/A	#N/A	#N/A	#N/A	#N/A	0.556242	#N/A	0.214301	0.179266	0.167052	0.167797	0.137852	#N/A	0.128907	0.165444	0.117221	0.0962408	#N/A	#N/A	18	ENSG00000167315	ACAA2	protein_coding	acetyl-CoA acyltransferase 2 [Source:HGNC Symbol;Acc:HGNC:83]
LINGO1	#N/A	#N/A	0.578994	#N/A	#N/A	0.119281	0.11391	0.187736	0.146144	0.506189	0.1092	0.0838026	0.209566	0.379894	#N/A	#N/A	#N/A	#N/A	#N/A	#N/A	#N/A	#N/A	#N/A	#N/A	#N/A	#N/A	0.133375	#N/A	#N/A	#N/A	#N/A	#N/A	#N/A	#N/A	#N/A	#N/A	1.20954	#N/A	1.41853	#N/A	#N/A	#N/A	#N/A	#N/A	#N/A	#N/A	#N/A	#N/A	#N/A	#N/A	#N/A	0.353557	#N/A	#N/A	0.143542	0.122083	#N/A	0.134767	0.171001	#N/A	#N/A	#N/A	#N/A	18	ENSG00000169783	LINGO1	protein_coding	leucine rich repeat and Ig domain containing 1 [Source:HGNC Symbol;Acc:HGNC:21205]
BCLAF3	#N/A	#N/A	0.967888	#N/A	1.68712	1.44553	1.30122	0.978334	1.81543	0.664275	0.739159	#N/A	#N/A	#N/A	#N/A	#N/A	#N/A	#N/A	#N/A	1.59391	#N/A	#N/A	#N/A	#N/A	#N/A	#N/A	#N/A	0.969335	0.675046	#N/A	#N/A	#N/A	#N/A	#N/A	#N/A	#N/A	#N/A	#N/A	0.583822	#N/A	#N/A	#N/A	0.604664	0.688827	#N/A	#N/A	0.575182	#N/A	#N/A	0.66414	#N/A	#N/A	#N/A	#N/A	#N/A	0.814164	#N/A	#N/A	0.981592	#N/A	#N/A	#N/A	#N/A	18	ENSG00000173681	BCLAF3	protein_coding	BCLAF1 and THRAP3 family member 3 [Source:HGNC Symbol;Acc:HGNC:27413]
PLXNC1	#N/A	#N/A	#N/A	0.931865	#N/A	#N/A	#N/A	1.24201	0.693758	#N/A	#N/A	#N/A	0.811255	#N/A	#N/A	#N/A	#N/A	#N/A	#N/A	#N/A	#N/A	#N/A	#N/A	#N/A	#N/A	#N/A	#N/A	#N/A	#N/A	#N/A	#N/A	#N/A	#N/A	#N/A	#N/A	#N/A	0.879577	#N/A	#N/A	#N/A	#N/A	#N/A	0.982827	1.13536	1.38674	#N/A	1.10895	0.738444	#N/A	1.39	#N/A	1.45618	1.30863	1.22859	0.891935	0.963011	#N/A	1.40775	#N/A	#N/A	1.03787	#N/A	#N/A	18	ENSG00000136040	PLXNC1	protein_coding	plexin C1 [Source:HGNC Symbol;Acc:HGNC:9106]
ITGB5	#N/A	#N/A	#N/A	#N/A	#N/A	#N/A	#N/A	0.999876	#N/A	#N/A	#N/A	#N/A	#N/A	#N/A	#N/A	#N/A	#N/A	#N/A	#N/A	#N/A	#N/A	#N/A	#N/A	#N/A	#N/A	#N/A	#N/A	#N/A	#N/A	#N/A	#N/A	#N/A	#N/A	#N/A	1.49941	1.29204	1.51453	1.24668	1.46193	1.37032	1.26451	1.27797	1.19808	0.98132	1.25229	1.25702	1.17996	1.22497	#N/A	0.985955	1.49896	#N/A	#N/A	#N/A	#N/A	#N/A	#N/A	#N/A	#N/A	#N/A	#N/A	1.53735	#N/A	18	ENSG00000082781	ITGB5	protein_coding	integrin subunit beta 5 [Source:HGNC Symbol;Acc:HGNC:6160]
UTP23	#N/A	#N/A	1.57387	1.19135	0.945262	2.03093	1.06658	1.09041	1.22152	#N/A	0.844074	#N/A	#N/A	#N/A	#N/A	#N/A	#N/A	0.812061	#N/A	0.954946	#N/A	#N/A	#N/A	#N/A	#N/A	#N/A	1.22527	1.27673	1.03117	#N/A	#N/A	#N/A	#N/A	#N/A	#N/A	#N/A	#N/A	#N/A	#N/A	#N/A	#N/A	0.710026	#N/A	#N/A	#N/A	#N/A	#N/A	#N/A	#N/A	#N/A	#N/A	#N/A	#N/A	0.823362	#N/A	#N/A	0.687932	1.86811	#N/A	#N/A	#N/A	0.790496	#N/A	18	ENSG00000147679	UTP23	protein_coding	UTP23 small subunit processome component [Source:HGNC Symbol;Acc:HGNC:28224]
LDAF1#011638	#N/A	#N/A	#N/A	#N/A	0.0150827	#N/A	#N/A	0.0908773	0.0974268	#N/A	#N/A	0.0487715	#N/A	0.00762758	#N/A	#N/A	#N/A	0.0755743	0.0838038	#N/A	#N/A	#N/A	#N/A	#N/A	0.0968499	#N/A	0.112727	0.0856594	#N/A	#N/A	#N/A	#N/A	#N/A	#N/A	#N/A	#N/A	#N/A	#N/A	#N/A	#N/A	#N/A	#N/A	0.847224	#N/A	#N/A	#N/A	0.517192	#N/A	#N/A	0.190641	#N/A	0.102777	0.119786	#N/A	0.0985946	#N/A	#N/A	0.0978043	#N/A	0.0697275	#N/A	#N/A	#N/A	18	ENSG00000011638	LDAF1	protein_coding	lipid droplet assembly factor 1 [Source:HGNC Symbol;Acc:HGNC:30136]
#286965	#N/A	#N/A	0.161597	#N/A	0.124503	0.121016	0.118443	0.137578	0.100551	0.0711966	#N/A	#N/A	#N/A	0.0948556	0.098863	0.0969589	#N/A	#N/A	#N/A	#N/A	#N/A	#N/A	0.070774	#N/A	#N/A	#N/A	#N/A	#N/A	0.120681	#N/A	0.0672999	#N/A	#N/A	#N/A	#N/A	#N/A	#N/A	#N/A	#N/A	#N/A	#N/A	#N/A	#N/A	#N/A	#N/A	#N/A	#N/A	#N/A	#N/A	#N/A	#N/A	0.140419	0.117309	0.119661	#N/A	#N/A	#N/A	0.117621	0.117097	#N/A	#N/A	#N/A	#N/A	18	ENSG00000286965		lncRNA	novel transcript
PCDHGA1	#N/A	#N/A	#N/A	0.0666114	0.0536724	#N/A	0.0954978	0.0664973	#N/A	#N/A	#N/A	#N/A	#N/A	#N/A	0.0665916	#N/A	#N/A	0.0870655	#N/A	0.0754314	0.0789155	#N/A	#N/A	#N/A	0.0676739	#N/A	#N/A	0.0809208	0.0820523	#N/A	0.035749	#N/A	#N/A	#N/A	#N/A	#N/A	#N/A	#N/A	#N/A	#N/A	#N/A	#N/A	#N/A	#N/A	#N/A	#N/A	#N/A	#N/A	#N/A	0.203205	#N/A	0.0184866	0.0309815	#N/A	0.0691004	0.06304	#N/A	#N/A	#N/A	#N/A	0.0495261	#N/A	#N/A	18	ENSG00000204956	PCDHGA1	protein_coding	protocadherin gamma subfamily A, 1 [Source:HGNC Symbol;Acc:HGNC:8696]
ATG14	#N/A	#N/A	1.01073	0.652989	1.30044	0.890863	0.852337	0.913618	#N/A	#N/A	2.74323	#N/A	0.898026	#N/A	#N/A	#N/A	#N/A	#N/A	0.990035	1.33488	#N/A	#N/A	#N/A	#N/A	#N/A	#N/A	#N/A	0.77062	#N/A	#N/A	#N/A	#N/A	#N/A	#N/A	#N/A	#N/A	#N/A	#N/A	#N/A	#N/A	#N/A	#N/A	#N/A	#N/A	#N/A	#N/A	#N/A	#N/A	#N/A	#N/A	#N/A	#N/A	#N/A	0.883504	1.04822	1.18252	1.51483	1.05525	0.846265	#N/A	#N/A	0.956806	#N/A	18	ENSG00000126775	ATG14	protein_coding	autophagy related 14 [Source:HGNC Symbol;Acc:HGNC:19962]
APEX1	#N/A	#N/A	2.64051	#N/A	1.86042	1.1631	1.11255	1.35192	0.506289	#N/A	0.567565	#N/A	1.51279	#N/A	#N/A	#N/A	#N/A	1.10137	#N/A	0.557946	#N/A	0.83634	#N/A	#N/A	0.900594	#N/A	#N/A	#N/A	#N/A	#N/A	#N/A	#N/A	#N/A	#N/A	#N/A	#N/A	#N/A	#N/A	#N/A	#N/A	#N/A	#N/A	#N/A	#N/A	#N/A	#N/A	#N/A	#N/A	#N/A	#N/A	#N/A	1.19513	#N/A	#N/A	1.14245	0.877968	0.400807	0.807798	0.956523	#N/A	#N/A	#N/A	#N/A	18	ENSG00000100823	APEX1	protein_coding	apurinic/apyrimidinic endodeoxyribonuclease 1 [Source:HGNC Symbol;Acc:HGNC:587]
#271780	#N/A	#N/A	0.0623211	#N/A	0.101411	0.0983073	0.0903124	0.111073	0.0792707	#N/A	#N/A	#N/A	#N/A	#N/A	#N/A	#N/A	#N/A	#N/A	#N/A	#N/A	#N/A	0.0780286	#N/A	#N/A	#N/A	#N/A	#N/A	#N/A	0.0969497	#N/A	#N/A	#N/A	#N/A	0.0588286	#N/A	#N/A	0.0992415	#N/A	0.288603	#N/A	#N/A	0.0741948	#N/A	#N/A	#N/A	0.0731367	#N/A	#N/A	#N/A	#N/A	#N/A	0.0479311	#N/A	0.0929058	#N/A	#N/A	#N/A	0.0797637	0.0928392	#N/A	#N/A	0.0793523	#N/A	18	ENSG00000271780		lncRNA	novel transcript
ACP1	#N/A	#N/A	1.8585	1.09484	0.642763	0.598938	0.51306	1.33848	0.379052	0.880383	#N/A	#N/A	#N/A	#N/A	#N/A	#N/A	#N/A	#N/A	#N/A	#N/A	#N/A	#N/A	#N/A	#N/A	#N/A	#N/A	0.94086	#N/A	0.557806	#N/A	#N/A	#N/A	#N/A	#N/A	#N/A	#N/A	1.44761	#N/A	#N/A	#N/A	#N/A	#N/A	#N/A	#N/A	#N/A	#N/A	#N/A	#N/A	#N/A	#N/A	#N/A	2.25118	#N/A	0.559706	0.449093	0.3582	0.201258	0.422981	0.528164	#N/A	#N/A	#N/A	#N/A	18	ENSG00000143727	ACP1	protein_coding	acid phosphatase 1 [Source:HGNC Symbol;Acc:HGNC:122]
ITGAE	#N/A	#N/A	1.39781	#N/A	#N/A	0.623422	0.579676	1.37815	0.344727	#N/A	0.299276	0.181568	#N/A	#N/A	#N/A	#N/A	0.800744	0.915732	#N/A	0.240418	#N/A	#N/A	#N/A	#N/A	#N/A	#N/A	#N/A	#N/A	#N/A	#N/A	#N/A	#N/A	#N/A	#N/A	#N/A	#N/A	0.873272	#N/A	#N/A	#N/A	#N/A	#N/A	#N/A	#N/A	#N/A	#N/A	#N/A	#N/A	#N/A	1.10764	#N/A	#N/A	1.49695	#N/A	0.469209	0.433395	0.247696	0.571031	#N/A	0.238878	#N/A	#N/A	#N/A	18	ENSG00000083457	ITGAE	protein_coding	integrin subunit alpha E [Source:HGNC Symbol;Acc:HGNC:6147]
LINC02345	#N/A	#N/A	#N/A	#N/A	#N/A	0.0165912	0.0153932	0.0293152	#N/A	#N/A	#N/A	0.00868746	#N/A	#N/A	#N/A	#N/A	#N/A	#N/A	#N/A	#N/A	#N/A	#N/A	#N/A	#N/A	#N/A	#N/A	#N/A	#N/A	#N/A	#N/A	#N/A	#N/A	#N/A	#N/A	0.0442098	#N/A	0.0313005	0.0458352	#N/A	0.0402438	0.0417228	0.0383011	0.0437732	0.0213097	0.0385344	0.0192159	#N/A	0.0380415	#N/A	0.0108834	0.036198	#N/A	#N/A	#N/A	#N/A	#N/A	#N/A	#N/A	#N/A	#N/A	0.0165436	#N/A	#N/A	18	ENSG00000259225	LINC02345	lncRNA	long intergenic non-protein coding RNA 2345 [Source:HGNC Symbol;Acc:HGNC:53267]
TBCE#284770	#N/A	#N/A	1.02984	0.913186	#N/A	0.65018	0.5388	0.94743	#N/A	#N/A	#N/A	#N/A	1.14904	1.07927	0.892494	1.37673	#N/A	0.918358	0.484698	0.322376	#N/A	0.364284	#N/A	#N/A	0.357411	#N/A	0.876718	0.498228	#N/A	#N/A	#N/A	#N/A	#N/A	#N/A	#N/A	#N/A	#N/A	#N/A	#N/A	#N/A	#N/A	#N/A	#N/A	#N/A	#N/A	#N/A	#N/A	#N/A	#N/A	#N/A	#N/A	0.900661	#N/A	#N/A	#N/A	#N/A	#N/A	#N/A	#N/A	#N/A	0.466806	#N/A	#N/A	18	ENSG00000284770	TBCE	protein_coding	tubulin folding cofactor E [Source:HGNC Symbol;Acc:HGNC:11582]
FAT2	#N/A	#N/A	0.201036	0.193268	0.176249	0.170126	0.159126	0.167739	#N/A	#N/A	0.133106	#N/A	0.157154	#N/A	#N/A	0.114638	0.124617	#N/A	0.1253	#N/A	#N/A	#N/A	#N/A	0.116605	0.141883	#N/A	0.146665	#N/A	#N/A	#N/A	#N/A	#N/A	#N/A	#N/A	#N/A	#N/A	#N/A	#N/A	#N/A	#N/A	#N/A	#N/A	#N/A	#N/A	#N/A	#N/A	#N/A	#N/A	#N/A	#N/A	#N/A	0.199578	#N/A	#N/A	#N/A	#N/A	#N/A	0.128173	#N/A	#N/A	#N/A	0.146929	0.123965	18	ENSG00000086570	FAT2	protein_coding	FAT atypical cadherin 2 [Source:HGNC Symbol;Acc:HGNC:3596]
TMEM72-AS1	#N/A	#N/A	#N/A	#N/A	#N/A	#N/A	#N/A	0.682217	0.307376	#N/A	#N/A	#N/A	#N/A	#N/A	#N/A	#N/A	#N/A	#N/A	#N/A	#N/A	#N/A	#N/A	#N/A	#N/A	#N/A	#N/A	#N/A	#N/A	#N/A	#N/A	#N/A	#N/A	#N/A	#N/A	1.25172	#N/A	1.07555	1.36661	1.3061	1.48323	1.54072	1.28042	1.09976	1.5392	0.877972	0.818675	1.13294	1.34394	#N/A	0.953788	1.66728	#N/A	#N/A	#N/A	#N/A	#N/A	#N/A	#N/A	#N/A	#N/A	#N/A	0.43681	#N/A	18	ENSG00000224812	TMEM72-AS1	lncRNA	TMEM72 antisense RNA 1 [Source:HGNC Symbol;Acc:HGNC:27349]
THSD4-AS1	#N/A	#N/A	0.569476	#N/A	#N/A	#N/A	#N/A	0.112815	0.113654	#N/A	#N/A	#N/A	#N/A	0.509205	0.127267	0.131976	#N/A	0.124493	#N/A	#N/A	0.129209	#N/A	#N/A	#N/A	#N/A	0.0643502	0.186038	0.141006	0.171873	#N/A	#N/A	#N/A	#N/A	#N/A	#N/A	#N/A	#N/A	#N/A	#N/A	#N/A	#N/A	#N/A	#N/A	0.560382	#N/A	#N/A	#N/A	#N/A	#N/A	0.731163	#N/A	0.350554	#N/A	0.117945	#N/A	#N/A	#N/A	#N/A	#N/A	#N/A	#N/A	0.116967	0.0870011	18	ENSG00000259964	THSD4-AS1	lncRNA	THSD4 antisense RNA 1 [Source:HGNC Symbol;Acc:HGNC:51420]
#265643	#N/A	#N/A	0.0031998	#N/A	#N/A	#N/A	#N/A	0.08538	#N/A	#N/A	#N/A	#N/A	#N/A	#N/A	#N/A	#N/A	#N/A	#N/A	#N/A	#N/A	#N/A	#N/A	#N/A	#N/A	#N/A	#N/A	#N/A	#N/A	0.074622	#N/A	#N/A	#N/A	#N/A	#N/A	0.0929035	#N/A	0.0984323	0.113566	0.0723706	0.103807	0.0958695	0.101492	0.124086	0.10743	0.102768	0.0560473	0.0676073	0.0778806	#N/A	0.0542541	0.0648402	#N/A	#N/A	#N/A	#N/A	#N/A	#N/A	#N/A	#N/A	#N/A	#N/A	#N/A	#N/A	18	ENSG00000265643		lncRNA	novel transcript, antisense to DOK6
#250069	#N/A	#N/A	0.697661	#N/A	#N/A	0.111828	0.150292	0.107504	0.0975748	#N/A	0.144541	#N/A	#N/A	#N/A	0.277048	#N/A	#N/A	#N/A	#N/A	0.141266	#N/A	#N/A	#N/A	#N/A	0.148575	#N/A	0.144464	0.150887	0.154356	#N/A	#N/A	#N/A	#N/A	#N/A	#N/A	#N/A	#N/A	#N/A	#N/A	#N/A	#N/A	#N/A	#N/A	#N/A	#N/A	#N/A	#N/A	#N/A	#N/A	#N/A	#N/A	0.575663	0.133296	#N/A	0.15511	0.152894	#N/A	0.0975224	#N/A	#N/A	#N/A	#N/A	0.0657926	18	ENSG00000250069		lncRNA	novel transcript
LINC01341	#N/A	#N/A	1.07134	0.36922	0.229706	0.226236	0.194934	0.470521	0.183291	#N/A	#N/A	#N/A	#N/A	#N/A	#N/A	#N/A	#N/A	#N/A	#N/A	#N/A	#N/A	#N/A	#N/A	#N/A	#N/A	#N/A	0.284246	#N/A	0.169266	#N/A	#N/A	#N/A	#N/A	#N/A	#N/A	#N/A	#N/A	#N/A	#N/A	#N/A	#N/A	#N/A	#N/A	#N/A	#N/A	#N/A	#N/A	#N/A	#N/A	#N/A	#N/A	1.06907	#N/A	#N/A	0.171336	0.174953	0.128214	0.207803	0.186687	0.135729	#N/A	0.168893	0.125748	18	ENSG00000227953	LINC01341	lncRNA	long intergenic non-protein coding RNA 1341 [Source:HGNC Symbol;Acc:HGNC:49457]
GCSH	#N/A	#N/A	0.142466	0.143821	0.104333	0.128226	0.122695	0.0704275	#N/A	#N/A	#N/A	0.0619627	0.0674242	#N/A	0.0150392	#N/A	#N/A	#N/A	#N/A	0.0988703	#N/A	#N/A	#N/A	#N/A	#N/A	#N/A	0.139102	0.128436	0.128893	#N/A	#N/A	#N/A	#N/A	#N/A	#N/A	#N/A	#N/A	#N/A	#N/A	#N/A	#N/A	#N/A	#N/A	#N/A	#N/A	#N/A	#N/A	#N/A	#N/A	#N/A	#N/A	0.081269	0.0643638	0.126641	#N/A	#N/A	#N/A	0.107337	#N/A	#N/A	#N/A	#N/A	0.0834497	18	ENSG00000140905	GCSH	protein_coding	glycine cleavage system protein H [Source:HGNC Symbol;Acc:HGNC:4208]
LIG4	#N/A	#N/A	0.391675	0.29321	0.190511	0.131361	0.159826	0.298118	0.161141	#N/A	0.116293	#N/A	0.244199	#N/A	#N/A	#N/A	#N/A	#N/A	#N/A	0.14807	#N/A	#N/A	#N/A	#N/A	0.16932	#N/A	#N/A	#N/A	#N/A	#N/A	#N/A	#N/A	#N/A	#N/A	#N/A	#N/A	#N/A	#N/A	#N/A	#N/A	#N/A	#N/A	#N/A	#N/A	#N/A	#N/A	#N/A	#N/A	#N/A	#N/A	#N/A	0.921659	#N/A	#N/A	0.193093	#N/A	0.151325	0.178568	0.171746	0.140473	#N/A	#N/A	0.156733	18	ENSG00000174405	LIG4	protein_coding	DNA ligase 4 [Source:HGNC Symbol;Acc:HGNC:6601]
AZIN1	#N/A	#N/A	1.33447	#N/A	1.07902	1.23958	1.42201	0.820771	2.01164	#N/A	2.69015	#N/A	0.755928	#N/A	#N/A	#N/A	#N/A	#N/A	#N/A	#N/A	#N/A	#N/A	#N/A	0.94242	#N/A	#N/A	#N/A	#N/A	#N/A	#N/A	#N/A	#N/A	#N/A	#N/A	#N/A	#N/A	#N/A	#N/A	#N/A	#N/A	#N/A	#N/A	#N/A	#N/A	#N/A	#N/A	#N/A	#N/A	#N/A	#N/A	#N/A	1.0866	#N/A	1.16749	2.10549	1.88692	1.30257	2.41853	1.56558	1.11523	#N/A	#N/A	1.72196	18	ENSG00000155096	AZIN1	protein_coding	antizyme inhibitor 1 [Source:HGNC Symbol;Acc:HGNC:16432]
STK39	#N/A	#N/A	#N/A	#N/A	#N/A	#N/A	#N/A	0.753185	#N/A	#N/A	#N/A	#N/A	#N/A	#N/A	#N/A	#N/A	#N/A	#N/A	#N/A	#N/A	#N/A	#N/A	#N/A	#N/A	#N/A	#N/A	0.76336	#N/A	#N/A	#N/A	#N/A	#N/A	#N/A	#N/A	4.16669	6.03272	3.23489	3.94186	3.111	4.29886	4.90636	3.4277	2.91571	2.1582	2.31967	1.93879	1.76548	2.90048	#N/A	2.02736	4.18312	#N/A	#N/A	#N/A	#N/A	#N/A	#N/A	#N/A	#N/A	#N/A	#N/A	#N/A	#N/A	18	ENSG00000198648	STK39	protein_coding	serine/threonine kinase 39 [Source:HGNC Symbol;Acc:HGNC:17717]
CCT3	#N/A	#N/A	1.53081	#N/A	0.471271	0.340419	0.39015	0.600309	0.175107	#N/A	#N/A	#N/A	#N/A	#N/A	#N/A	0.601311	0.452582	0.553301	#N/A	#N/A	#N/A	#N/A	#N/A	#N/A	#N/A	#N/A	#N/A	#N/A	0.347969	#N/A	#N/A	#N/A	#N/A	#N/A	#N/A	#N/A	#N/A	#N/A	#N/A	#N/A	#N/A	#N/A	#N/A	#N/A	#N/A	#N/A	#N/A	#N/A	#N/A	#N/A	#N/A	1.44914	#N/A	0.46916	0.39108	#N/A	0.129342	0.291944	0.323971	#N/A	#N/A	0.225953	0.124343	18	ENSG00000163468	CCT3	protein_coding	chaperonin containing TCP1 subunit 3 [Source:HGNC Symbol;Acc:HGNC:1616]
#254162	#N/A	#N/A	#N/A	#N/A	#N/A	#N/A	#N/A	0.14267	#N/A	#N/A	#N/A	#N/A	#N/A	#N/A	0.156306	#N/A	#N/A	0.134469	#N/A	#N/A	#N/A	#N/A	#N/A	#N/A	#N/A	#N/A	#N/A	#N/A	#N/A	#N/A	#N/A	#N/A	#N/A	#N/A	0.0760074	0.0784278	#N/A	0.124289	0.0935392	0.124781	1.23538	0.0732141	0.863475	0.134858	0.113147	0.0931642	0.174111	0.104551	#N/A	0.0967924	0.0909861	#N/A	#N/A	#N/A	#N/A	#N/A	#N/A	#N/A	#N/A	#N/A	#N/A	#N/A	#N/A	18	ENSG00000254162		lncRNA	novel transcript
#286145	#N/A	#N/A	#N/A	#N/A	0.721845	1.08314	#N/A	0.716592	1.20773	#N/A	1.36108	1.17552	0.818027	#N/A	0.71429	#N/A	0.871538	0.713399	#N/A	1.80247	#N/A	#N/A	#N/A	1.42484	1.02162	#N/A	1.23701	#N/A	#N/A	#N/A	#N/A	#N/A	#N/A	#N/A	#N/A	#N/A	#N/A	#N/A	#N/A	#N/A	#N/A	#N/A	#N/A	#N/A	#N/A	#N/A	#N/A	#N/A	#N/A	#N/A	#N/A	#N/A	#N/A	0.91158	#N/A	#N/A	3.70278	#N/A	0.89321	1.51838	#N/A	#N/A	#N/A	18	ENSG00000286145		lncRNA	novel transcript, antisense to MAP3K2
ARID5B	#N/A	#N/A	1.75225	#N/A	1.74957	2.30868	1.84978	0.654809	2.26295	#N/A	1.73612	#N/A	#N/A	#N/A	#N/A	#N/A	0.822964	#N/A	#N/A	#N/A	#N/A	0.793011	#N/A	0.901578	#N/A	#N/A	1.09305	1.19827	0.813827	#N/A	#N/A	#N/A	#N/A	#N/A	#N/A	#N/A	#N/A	#N/A	0.627013	#N/A	#N/A	#N/A	0.663336	#N/A	0.82853	#N/A	0.482808	#N/A	#N/A	0.768877	#N/A	#N/A	#N/A	#N/A	#N/A	#N/A	#N/A	#N/A	#N/A	#N/A	#N/A	#N/A	#N/A	18	ENSG00000150347	ARID5B	protein_coding	AT-rich interaction domain 5B [Source:HGNC Symbol;Acc:HGNC:17362]
TAX1BP1-AS1	#N/A	#N/A	0.147918	#N/A	0.156764	0.148016	#N/A	0.154232	#N/A	#N/A	#N/A	#N/A	#N/A	0.125394	0.140619	#N/A	#N/A	#N/A	#N/A	#N/A	#N/A	#N/A	#N/A	#N/A	#N/A	#N/A	0.167212	#N/A	0.147567	#N/A	0.127622	#N/A	#N/A	#N/A	#N/A	#N/A	#N/A	#N/A	0.493844	#N/A	#N/A	#N/A	1.38926	0.163449	0.085391	#N/A	#N/A	#N/A	#N/A	0.379559	1.06605	0.183163	0.129779	#N/A	#N/A	#N/A	#N/A	0.120896	#N/A	#N/A	#N/A	#N/A	#N/A	18	ENSG00000229893	TAX1BP1-AS1	lncRNA	TAX1BP1 antisense RNA 1 [Source:HGNC Symbol;Acc:HGNC:40576]
C1orf162	#N/A	#N/A	0.225909	0.125997	0.164091	0.128257	#N/A	0.0993744	#N/A	#N/A	#N/A	#N/A	#N/A	0.13464	0.134944	#N/A	#N/A	0.161142	0.117716	#N/A	0.159684	0.165653	#N/A	0.135037	#N/A	#N/A	#N/A	#N/A	#N/A	#N/A	#N/A	0.116128	#N/A	#N/A	#N/A	#N/A	#N/A	#N/A	#N/A	#N/A	#N/A	#N/A	#N/A	#N/A	#N/A	#N/A	#N/A	#N/A	#N/A	#N/A	#N/A	0.195409	#N/A	0.143532	0.144408	0.109883	#N/A	0.112483	#N/A	#N/A	#N/A	#N/A	#N/A	18	ENSG00000143110	C1orf162	protein_coding	chromosome 1 open reading frame 162 [Source:HGNC Symbol;Acc:HGNC:28344]
#256915	#N/A	#N/A	#N/A	0.139218	#N/A	#N/A	#N/A	0.140707	#N/A	#N/A	#N/A	#N/A	#N/A	0.166209	0.154248	0.127147	#N/A	0.130961	#N/A	#N/A	#N/A	#N/A	0.117537	#N/A	#N/A	#N/A	0.130183	#N/A	#N/A	#N/A	#N/A	#N/A	#N/A	#N/A	0.162897	#N/A	#N/A	0.115043	#N/A	#N/A	0.974651	0.156815	#N/A	#N/A	0.114791	#N/A	0.11499	0.134906	#N/A	#N/A	0.123449	0.193098	0.146736	#N/A	#N/A	#N/A	#N/A	#N/A	#N/A	#N/A	#N/A	#N/A	#N/A	18	ENSG00000256915		lncRNA	novel transcript
C5orf15	#N/A	#N/A	0.828911	0.80652	1.18525	0.868264	1.53292	0.797	2.20525	0.731707	1.64283	#N/A	0.774192	#N/A	#N/A	#N/A	#N/A	#N/A	1.10143	1.67749	0.974605	#N/A	#N/A	#N/A	#N/A	#N/A	#N/A	1.27654	#N/A	#N/A	#N/A	#N/A	#N/A	#N/A	#N/A	#N/A	0.934086	#N/A	#N/A	#N/A	#N/A	#N/A	#N/A	0.750101	#N/A	#N/A	#N/A	#N/A	#N/A	#N/A	#N/A	#N/A	#N/A	#N/A	#N/A	1.33663	#N/A	1.20327	#N/A	#N/A	#N/A	#N/A	#N/A	18	ENSG00000113583	C5orf15	protein_coding	chromosome 5 open reading frame 15 [Source:HGNC Symbol;Acc:HGNC:20656]
#275897	#N/A	#N/A	0.102999	0.083803	0.0748069	#N/A	#N/A	0.08392	#N/A	0.0734153	#N/A	#N/A	#N/A	#N/A	0.0903852	#N/A	0.055847	0.0802825	#N/A	#N/A	#N/A	#N/A	#N/A	#N/A	#N/A	#N/A	#N/A	#N/A	#N/A	#N/A	0.0978399	#N/A	#N/A	#N/A	#N/A	#N/A	0.0555351	#N/A	0.0419194	0.0442738	0.520673	#N/A	0.420624	0.067188	#N/A	#N/A	#N/A	#N/A	#N/A	0.0255999	0.0824517	0.106018	#N/A	#N/A	#N/A	#N/A	#N/A	#N/A	#N/A	#N/A	#N/A	#N/A	#N/A	18	ENSG00000275897		lncRNA	novel transcript
HTRA4	#N/A	#N/A	0.0260507	#N/A	#N/A	#N/A	0.0904671	0.0896098	#N/A	#N/A	#N/A	#N/A	#N/A	#N/A	#N/A	#N/A	#N/A	#N/A	#N/A	#N/A	#N/A	#N/A	#N/A	#N/A	#N/A	#N/A	#N/A	#N/A	#N/A	#N/A	#N/A	#N/A	#N/A	#N/A	0.12173	0.0514116	0.0891717	0.537389	0.126131	0.2296	2.15955	#N/A	1.82543	0.0401239	#N/A	#N/A	0.319691	0.500838	#N/A	0.262965	0.148964	#N/A	#N/A	#N/A	#N/A	0.0783731	#N/A	#N/A	0.0923653	#N/A	#N/A	#N/A	#N/A	18	ENSG00000169495	HTRA4	protein_coding	HtrA serine peptidase 4 [Source:HGNC Symbol;Acc:HGNC:26909]
C3orf49	#N/A	#N/A	1.16521	0.402778	#N/A	0.185317	0.178977	0.305817	#N/A	#N/A	#N/A	#N/A	0.412384	#N/A	0.748773	#N/A	#N/A	#N/A	0.180646	#N/A	#N/A	0.175037	0.4418	0.138351	#N/A	#N/A	0.231503	#N/A	0.173928	#N/A	#N/A	#N/A	#N/A	#N/A	#N/A	#N/A	#N/A	#N/A	#N/A	#N/A	#N/A	#N/A	#N/A	#N/A	#N/A	#N/A	#N/A	#N/A	#N/A	#N/A	#N/A	#N/A	0.377637	#N/A	0.241534	0.14323	#N/A	#N/A	#N/A	#N/A	#N/A	0.163137	0.1137	18	ENSG00000163632	C3orf49	protein_coding	chromosome 3 open reading frame 49 [Source:HGNC Symbol;Acc:HGNC:25190]
PSD	#N/A	#N/A	0.0551849	#N/A	#N/A	#N/A	#N/A	0.0574331	#N/A	0.0513972	#N/A	#N/A	#N/A	0.0546752	#N/A	0.0611373	#N/A	#N/A	#N/A	#N/A	#N/A	#N/A	#N/A	#N/A	#N/A	#N/A	#N/A	#N/A	#N/A	#N/A	#N/A	#N/A	#N/A	#N/A	0.0251386	0.0451012	0.0562686	0.0423905	#N/A	0.00245972	0.171916	0.0405	0.0309652	0.0741237	#N/A	#N/A	0.00764241	0.0186545	#N/A	0.0128393	0.0208036	#N/A	#N/A	#N/A	#N/A	#N/A	#N/A	#N/A	#N/A	#N/A	#N/A	#N/A	#N/A	18	ENSG00000059915	PSD	protein_coding	pleckstrin and Sec7 domain containing [Source:HGNC Symbol;Acc:HGNC:9507]
ITFG2-AS1#258325	#N/A	#N/A	1.13244	1.41453	0.915085	0.68869	0.689679	0.819013	0.323202	#N/A	#N/A	#N/A	0.834107	#N/A	#N/A	0.847045	#N/A	0.747991	0.753391	#N/A	0.353211	#N/A	#N/A	#N/A	#N/A	#N/A	0.760638	#N/A	#N/A	#N/A	#N/A	#N/A	#N/A	#N/A	#N/A	#N/A	#N/A	#N/A	#N/A	#N/A	#N/A	#N/A	#N/A	#N/A	#N/A	#N/A	#N/A	#N/A	#N/A	#N/A	#N/A	0.90193	#N/A	#N/A	0.721323	0.428161	0.209448	#N/A	0.509694	#N/A	#N/A	#N/A	#N/A	18	ENSG00000258325	ITFG2-AS1	lncRNA	ITFG2 antisense RNA 1 [Source:HGNC Symbol;Acc:HGNC:53128]
#259635	#N/A	#N/A	#N/A	#N/A	#N/A	#N/A	0.236608	0.52203	#N/A	0.771785	0.145507	#N/A	#N/A	#N/A	0.859145	0.582624	#N/A	0.53595	0.165144	0.148443	0.17045	#N/A	#N/A	#N/A	#N/A	#N/A	#N/A	#N/A	#N/A	#N/A	#N/A	#N/A	#N/A	#N/A	#N/A	0.134445	1.21788	#N/A	#N/A	#N/A	#N/A	0.819874	#N/A	0.741093	#N/A	#N/A	0.642541	#N/A	#N/A	0.63035	0.652513	#N/A	#N/A	#N/A	#N/A	#N/A	#N/A	#N/A	#N/A	#N/A	#N/A	0.186442	#N/A	18	ENSG00000259635		lncRNA	novel transcript, antisense OAZ2
LINC02580	#N/A	#N/A	#N/A	#N/A	0.0787395	#N/A	0.0980997	0.0642853	#N/A	#N/A	#N/A	#N/A	#N/A	#N/A	#N/A	#N/A	#N/A	#N/A	#N/A	#N/A	#N/A	#N/A	#N/A	#N/A	#N/A	#N/A	#N/A	#N/A	#N/A	#N/A	#N/A	#N/A	#N/A	#N/A	0.117171	#N/A	0.0901537	0.125495	0.0840093	0.10284	0.658282	0.0805068	0.612781	0.079437	0.134157	0.0748656	0.15404	0.108533	#N/A	0.077678	0.108171	#N/A	#N/A	#N/A	#N/A	#N/A	#N/A	#N/A	#N/A	#N/A	#N/A	#N/A	#N/A	18	ENSG00000230587	LINC02580	lncRNA	long intergenic non-protein coding RNA 2580 [Source:HGNC Symbol;Acc:HGNC:53751]
CAMK4	#N/A	#N/A	#N/A	#N/A	#N/A	#N/A	0.0983603	0.0656067	#N/A	#N/A	#N/A	#N/A	#N/A	#N/A	#N/A	#N/A	#N/A	#N/A	#N/A	#N/A	#N/A	#N/A	#N/A	#N/A	#N/A	#N/A	#N/A	#N/A	#N/A	#N/A	#N/A	#N/A	#N/A	#N/A	0.133658	#N/A	0.108892	0.135626	0.0880407	0.0889709	0.137263	0.131595	1.67359	0.110829	0.0568345	0.074318	0.0982343	0.101266	#N/A	0.0916255	0.137477	#N/A	#N/A	#N/A	#N/A	#N/A	#N/A	#N/A	#N/A	#N/A	0.0699895	#N/A	#N/A	18	ENSG00000152495	CAMK4	protein_coding	calcium/calmodulin dependent protein kinase IV [Source:HGNC Symbol;Acc:HGNC:1464]
BTBD3-AS1	#N/A	#N/A	#N/A	#N/A	#N/A	#N/A	0.138449	0.149025	0.150595	0.287066	#N/A	#N/A	#N/A	#N/A	0.145512	0.181223	#N/A	0.142931	#N/A	#N/A	0.141162	#N/A	#N/A	0.116594	#N/A	#N/A	#N/A	#N/A	0.171121	#N/A	#N/A	#N/A	#N/A	#N/A	1.02976	0.0770563	1.58307	#N/A	#N/A	1.3074	1.34409	0.451718	#N/A	#N/A	#N/A	#N/A	#N/A	#N/A	#N/A	#N/A	1.60851	#N/A	#N/A	#N/A	#N/A	#N/A	#N/A	#N/A	#N/A	#N/A	#N/A	0.133877	#N/A	18	ENSG00000236526	BTBD3-AS1	lncRNA	BTBD3 antisense RNA 1 [Source:HGNC Symbol;Acc:HGNC:40728]
ATP6V0B	#N/A	#N/A	0.237169	0.182935	#N/A	0.163595	#N/A	0.278884	0.146478	#N/A	0.153414	#N/A	#N/A	0.29055	0.195862	0.173024	0.168462	0.191482	0.15539	0.164807	0.174615	#N/A	#N/A	#N/A	0.19561	#N/A	#N/A	#N/A	#N/A	#N/A	#N/A	#N/A	#N/A	#N/A	#N/A	#N/A	#N/A	#N/A	#N/A	#N/A	#N/A	#N/A	#N/A	#N/A	#N/A	#N/A	#N/A	#N/A	#N/A	#N/A	#N/A	0.948278	0.283545	0.177337	#N/A	#N/A	#N/A	#N/A	#N/A	#N/A	#N/A	#N/A	#N/A	18	ENSG00000117410	ATP6V0B	protein_coding	ATPase H+ transporting V0 subunit b [Source:HGNC Symbol;Acc:HGNC:861]
#228061	#N/A	#N/A	#N/A	#N/A	#N/A	#N/A	0.882384	0.554869	0.908847	#N/A	2.44824	1.12118	#N/A	#N/A	0.612721	#N/A	#N/A	1.02124	0.94502	#N/A	#N/A	#N/A	#N/A	1.36501	#N/A	#N/A	1.08576	0.974731	0.856398	#N/A	#N/A	#N/A	#N/A	0.731676	#N/A	#N/A	#N/A	#N/A	#N/A	#N/A	#N/A	#N/A	#N/A	#N/A	#N/A	#N/A	#N/A	#N/A	#N/A	#N/A	#N/A	#N/A	#N/A	#N/A	#N/A	2.03754	1.82302	1.53446	0.632003	#N/A	#N/A	0.701089	#N/A	18	ENSG00000228061		lncRNA	novel transcript, antisense to ELP4
BLVRB	#N/A	#N/A	2.10021	#N/A	0.187797	0.179187	0.176871	0.5702	#N/A	#N/A	0.157939	#N/A	#N/A	1.07122	0.415451	0.518847	0.275421	0.36324	0.182555	0.173827	0.168553	#N/A	#N/A	#N/A	0.186656	#N/A	#N/A	#N/A	#N/A	#N/A	#N/A	#N/A	#N/A	#N/A	#N/A	#N/A	#N/A	#N/A	#N/A	#N/A	#N/A	#N/A	#N/A	#N/A	#N/A	#N/A	#N/A	#N/A	#N/A	#N/A	#N/A	1.37828	#N/A	#N/A	0.172166	0.147517	#N/A	#N/A	#N/A	#N/A	#N/A	#N/A	#N/A	18	ENSG00000090013	BLVRB	protein_coding	biliverdin reductase B [Source:HGNC Symbol;Acc:HGNC:1063]
CMC2	#N/A	#N/A	#N/A	#N/A	#N/A	#N/A	#N/A	#N/A	1.90149	#N/A	0.791407	0.425046	0.845013	#N/A	#N/A	0.790477	#N/A	1.34405	#N/A	0.491893	#N/A	1.66403	#N/A	0.810185	#N/A	#N/A	#N/A	#N/A	#N/A	#N/A	0.654644	#N/A	#N/A	#N/A	#N/A	#N/A	#N/A	#N/A	#N/A	#N/A	#N/A	#N/A	#N/A	#N/A	#N/A	#N/A	#N/A	#N/A	#N/A	#N/A	#N/A	1.77974	0.889267	1.48913	1.12361	1.29201	0.410781	0.992481	1.09766	#N/A	#N/A	#N/A	#N/A	18	ENSG00000103121	CMC2	protein_coding	C-X9-C motif containing 2 [Source:HGNC Symbol;Acc:HGNC:24447]
ZNF771	#N/A	#N/A	0.0638922	0.00852529	0.0340331	0.0168038	0.101337	#N/A	0.129743	#N/A	0.106446	#N/A	0.0749805	#N/A	#N/A	#N/A	#N/A	#N/A	0.0422979	0.101199	#N/A	0.0205433	#N/A	#N/A	#N/A	#N/A	0.0843151	#N/A	0.035924	#N/A	#N/A	#N/A	#N/A	#N/A	#N/A	#N/A	#N/A	#N/A	#N/A	#N/A	#N/A	#N/A	#N/A	#N/A	#N/A	#N/A	#N/A	#N/A	#N/A	#N/A	#N/A	#N/A	#N/A	0.0253298	#N/A	0.0351651	#N/A	0.0534084	0.0647605	0.0527608	#N/A	#N/A	#N/A	18	ENSG00000179965	ZNF771	protein_coding	zinc finger protein 771 [Source:HGNC Symbol;Acc:HGNC:29653]
GTPBP8	#N/A	#N/A	1.15599	#N/A	#N/A	0.724478	#N/A	#N/A	0.318325	#N/A	0.448721	#N/A	0.82815	#N/A	#N/A	#N/A	0.58509	#N/A	#N/A	0.31209	#N/A	0.534578	#N/A	0.368305	#N/A	#N/A	#N/A	0.552762	#N/A	#N/A	#N/A	#N/A	0.854075	#N/A	#N/A	#N/A	#N/A	#N/A	#N/A	#N/A	#N/A	#N/A	#N/A	#N/A	#N/A	#N/A	#N/A	#N/A	#N/A	#N/A	#N/A	1.38177	#N/A	#N/A	0.595911	0.62959	0.274529	0.407392	0.483711	0.232861	#N/A	#N/A	#N/A	18	ENSG00000163607	GTPBP8	protein_coding	GTP binding protein 8 (putative) [Source:HGNC Symbol;Acc:HGNC:25007]
ATPAF1	#N/A	#N/A	1.33704	#N/A	1.16853	1.7416	1.50996	#N/A	3.38223	#N/A	1.24283	#N/A	#N/A	#N/A	#N/A	#N/A	#N/A	#N/A	#N/A	1.81279	#N/A	0.926857	#N/A	1.59801	#N/A	#N/A	0.922245	1.31447	2.12471	#N/A	#N/A	#N/A	#N/A	#N/A	#N/A	#N/A	#N/A	#N/A	#N/A	#N/A	#N/A	#N/A	#N/A	#N/A	#N/A	#N/A	#N/A	#N/A	#N/A	#N/A	#N/A	1.10552	#N/A	1.07278	1.83656	1.45868	#N/A	2.57402	#N/A	#N/A	#N/A	#N/A	1.26781	18	ENSG00000123472	ATPAF1	protein_coding	ATP synthase mitochondrial F1 complex assembly factor 1 [Source:HGNC Symbol;Acc:HGNC:18803]
TARS3	#N/A	#N/A	1.21057	#N/A	1.2958	1.92661	1.11557	#N/A	2.47382	#N/A	2.17595	#N/A	#N/A	#N/A	#N/A	#N/A	#N/A	#N/A	1.69392	2.62442	#N/A	2.62243	#N/A	#N/A	0.869821	#N/A	#N/A	#N/A	0.864378	#N/A	#N/A	#N/A	#N/A	#N/A	#N/A	#N/A	#N/A	#N/A	#N/A	#N/A	#N/A	#N/A	#N/A	#N/A	#N/A	#N/A	#N/A	#N/A	#N/A	#N/A	#N/A	1.59007	#N/A	1.42433	2.25381	1.6606	1.86134	4.68152	1.47539	#N/A	#N/A	#N/A	#N/A	18	ENSG00000185418	TARS3	protein_coding	threonyl-tRNA synthetase 3 [Source:HGNC Symbol;Acc:HGNC:24728]
FBXO21	#N/A	#N/A	#N/A	#N/A	#N/A	0.741535	0.932915	#N/A	1.82107	#N/A	2.0947	0.899522	#N/A	#N/A	#N/A	#N/A	#N/A	0.742576	0.935604	#N/A	#N/A	1.26917	#N/A	1.02052	#N/A	#N/A	1.10087	1.71322	1.22617	1.24642	#N/A	1.26136	#N/A	#N/A	#N/A	#N/A	#N/A	#N/A	#N/A	#N/A	#N/A	#N/A	#N/A	#N/A	#N/A	#N/A	#N/A	#N/A	#N/A	#N/A	#N/A	#N/A	#N/A	#N/A	0.965589	0.839295	#N/A	1.38614	#N/A	1.37519	#N/A	#N/A	#N/A	18	ENSG00000135108	FBXO21	protein_coding	F-box protein 21 [Source:HGNC Symbol;Acc:HGNC:13592]
PSMD12	#N/A	#N/A	0.858122	0.636285	#N/A	1.59711	1.09221	#N/A	1.85672	#N/A	3.07528	#N/A	#N/A	#N/A	#N/A	#N/A	0.901679	#N/A	#N/A	2.13664	#N/A	1.93274	#N/A	#N/A	#N/A	#N/A	#N/A	#N/A	#N/A	#N/A	#N/A	#N/A	#N/A	#N/A	#N/A	#N/A	#N/A	#N/A	#N/A	#N/A	#N/A	#N/A	#N/A	#N/A	#N/A	#N/A	#N/A	#N/A	#N/A	#N/A	#N/A	1.24782	0.769623	1.15056	1.97086	0.988989	1.52135	3.58292	1.321	#N/A	0.799592	#N/A	#N/A	18	ENSG00000197170	PSMD12	protein_coding	proteasome 26S subunit, non-ATPase 12 [Source:HGNC Symbol;Acc:HGNC:9557]
URGCP	#N/A	#N/A	0.967007	0.742122	1.0679	1.76099	1.50976	#N/A	1.8333	#N/A	1.74965	#N/A	#N/A	#N/A	#N/A	#N/A	#N/A	#N/A	0.803243	1.38663	#N/A	#N/A	#N/A	#N/A	0.766613	#N/A	1.21342	1.10408	1.39284	#N/A	#N/A	#N/A	#N/A	#N/A	#N/A	#N/A	#N/A	#N/A	#N/A	#N/A	#N/A	#N/A	#N/A	#N/A	#N/A	#N/A	#N/A	#N/A	#N/A	#N/A	#N/A	#N/A	#N/A	0.70782	#N/A	1.2833	1.51873	2.03742	0.811266	#N/A	#N/A	#N/A	#N/A	18	ENSG00000106608	URGCP	protein_coding	upregulator of cell proliferation [Source:HGNC Symbol;Acc:HGNC:30890]
SUPV3L1	#N/A	#N/A	1.11418	0.844306	#N/A	2.31153	1.19372	#N/A	1.48362	#N/A	0.971025	#N/A	#N/A	#N/A	#N/A	#N/A	#N/A	#N/A	#N/A	0.964295	0.780246	0.807669	#N/A	#N/A	0.877871	#N/A	0.961706	0.960523	#N/A	#N/A	#N/A	#N/A	#N/A	#N/A	#N/A	#N/A	#N/A	#N/A	#N/A	#N/A	#N/A	#N/A	#N/A	#N/A	#N/A	#N/A	#N/A	#N/A	#N/A	#N/A	#N/A	#N/A	#N/A	0.66629	1.37515	1.27515	0.816923	2.23817	0.885963	#N/A	#N/A	#N/A	#N/A	18	ENSG00000156502	SUPV3L1	protein_coding	Suv3 like RNA helicase [Source:HGNC Symbol;Acc:HGNC:11471]
GEMIN5	#N/A	#N/A	#N/A	#N/A	#N/A	#N/A	#N/A	#N/A	2.03817	#N/A	1.21465	#N/A	#N/A	#N/A	#N/A	#N/A	1.04035	#N/A	#N/A	#N/A	#N/A	#N/A	#N/A	0.779348	1.46302	#N/A	1.21986	#N/A	1.20597	#N/A	#N/A	#N/A	#N/A	#N/A	#N/A	#N/A	0.844152	0.718406	#N/A	#N/A	#N/A	0.8252	#N/A	#N/A	#N/A	#N/A	0.704374	#N/A	#N/A	#N/A	0.741952	#N/A	#N/A	#N/A	1.00026	1.33578	#N/A	0.842352	#N/A	0.799657	#N/A	1.15383	0.665042	18	ENSG00000082516	GEMIN5	protein_coding	gem nuclear organelle associated protein 5 [Source:HGNC Symbol;Acc:HGNC:20043]
MFSD11	#N/A	#N/A	#N/A	#N/A	0.956029	1.19337	1.41277	#N/A	1.51673	#N/A	1.2901	#N/A	#N/A	#N/A	#N/A	#N/A	1.03629	#N/A	#N/A	1.76407	#N/A	#N/A	#N/A	1.16205	#N/A	#N/A	#N/A	0.813523	#N/A	#N/A	#N/A	#N/A	#N/A	#N/A	#N/A	#N/A	#N/A	#N/A	#N/A	#N/A	#N/A	#N/A	#N/A	#N/A	#N/A	#N/A	#N/A	#N/A	#N/A	#N/A	#N/A	0.769692	#N/A	0.914318	1.32325	2.46648	1.889	2.16133	#N/A	2.42675	#N/A	0.974169	1.24875	18	ENSG00000092931	MFSD11	protein_coding	major facilitator superfamily domain containing 11 [Source:HGNC Symbol;Acc:HGNC:25458]
#232377	#N/A	#N/A	1.94156	0.278372	0.209514	0.181362	0.17069	#N/A	0.169878	#N/A	#N/A	#N/A	#N/A	#N/A	#N/A	#N/A	#N/A	#N/A	#N/A	0.149071	#N/A	#N/A	#N/A	0.14535	0.184817	#N/A	0.363345	0.17412	#N/A	#N/A	#N/A	#N/A	#N/A	#N/A	#N/A	0.101713	1.29255	#N/A	#N/A	0.85148	#N/A	#N/A	#N/A	1.00757	#N/A	0.161191	#N/A	0.812101	#N/A	#N/A	#N/A	#N/A	#N/A	#N/A	#N/A	#N/A	0.147237	#N/A	#N/A	#N/A	#N/A	#N/A	#N/A	18	ENSG00000232377		lncRNA	novel transcript
ELAC1	#N/A	#N/A	#N/A	#N/A	#N/A	#N/A	#N/A	#N/A	0.196556	0.957493	0.179057	#N/A	0.55528	#N/A	#N/A	#N/A	#N/A	#N/A	0.207805	0.146108	#N/A	0.200066	#N/A	#N/A	#N/A	#N/A	0.369751	#N/A	#N/A	0.123576	#N/A	#N/A	0.293618	#N/A	#N/A	#N/A	0.953793	#N/A	#N/A	#N/A	#N/A	#N/A	#N/A	0.943885	0.853604	#N/A	#N/A	#N/A	#N/A	0.926068	#N/A	#N/A	0.627539	0.215229	#N/A	0.217688	#N/A	#N/A	0.204839	#N/A	#N/A	#N/A	#N/A	18	ENSG00000141642	ELAC1	protein_coding	elaC ribonuclease Z 1 [Source:HGNC Symbol;Acc:HGNC:14197]
KANSL1L-AS1	#N/A	#N/A	#N/A	#N/A	0.838903	#N/A	1.42436	#N/A	1.38838	0.658245	1.06382	#N/A	#N/A	#N/A	#N/A	#N/A	#N/A	#N/A	#N/A	#N/A	#N/A	1.01346	#N/A	1.29878	#N/A	#N/A	#N/A	0.670527	#N/A	#N/A	#N/A	#N/A	#N/A	#N/A	#N/A	#N/A	0.695237	0.4866	#N/A	#N/A	#N/A	#N/A	#N/A	0.607826	0.502225	#N/A	#N/A	#N/A	#N/A	#N/A	#N/A	#N/A	#N/A	0.819723	#N/A	#N/A	1.1891	1.27574	0.8746	#N/A	0.658254	0.983204	#N/A	18	ENSG00000229127	KANSL1L-AS1	lncRNA	KANSL1L antisense RNA 1 [Source:HGNC Symbol;Acc:HGNC:41139]
NOLC1	#N/A	#N/A	#N/A	#N/A	#N/A	#N/A	#N/A	#N/A	0.189555	#N/A	#N/A	#N/A	#N/A	#N/A	#N/A	#N/A	#N/A	#N/A	#N/A	0.171731	0.174121	#N/A	#N/A	#N/A	0.266401	#N/A	#N/A	0.36095	#N/A	#N/A	#N/A	#N/A	#N/A	#N/A	0.964536	#N/A	1.51093	1.06402	1.52081	1.20387	#N/A	#N/A	1.14314	1.03496	1.23229	#N/A	0.965722	1.04372	#N/A	#N/A	#N/A	#N/A	#N/A	#N/A	0.283988	#N/A	0.167636	#N/A	0.229571	#N/A	#N/A	#N/A	#N/A	18	ENSG00000166197	NOLC1	protein_coding	nucleolar and coiled-body phosphoprotein 1 [Source:HGNC Symbol;Acc:HGNC:15608]
PIP4P2	#N/A	#N/A	#N/A	#N/A	1.05275	#N/A	#N/A	#N/A	0.565026	1.32742	#N/A	#N/A	0.84788	#N/A	#N/A	#N/A	#N/A	#N/A	#N/A	#N/A	#N/A	#N/A	#N/A	#N/A	#N/A	#N/A	#N/A	#N/A	#N/A	#N/A	#N/A	#N/A	#N/A	#N/A	1.31352	#N/A	2.03533	1.44707	2.47947	1.34082	1.08313	#N/A	1.54776	1.65822	1.34154	#N/A	1.31851	1.49616	#N/A	1.70167	0.907011	#N/A	#N/A	#N/A	#N/A	#N/A	#N/A	#N/A	#N/A	#N/A	#N/A	#N/A	0.47591	18	ENSG00000155099	PIP4P2	protein_coding	phosphatidylinositol-4,5-bisphosphate 4-phosphatase 2 [Source:HGNC Symbol;Acc:HGNC:25452]
TFEB	#N/A	#N/A	#N/A	#N/A	#N/A	0.856898	#N/A	#N/A	1.02291	#N/A	#N/A	#N/A	#N/A	1.04492	0.745544	0.745955	#N/A	1.34339	1.54977	3.1783	1.33184	1.3027	#N/A	1.91406	1.15722	#N/A	#N/A	#N/A	#N/A	#N/A	#N/A	#N/A	#N/A	#N/A	#N/A	#N/A	#N/A	#N/A	#N/A	#N/A	#N/A	#N/A	#N/A	#N/A	#N/A	#N/A	#N/A	#N/A	#N/A	#N/A	#N/A	1.13735	#N/A	1.18305	1.46804	#N/A	1.1861	2.38188	0.907053	#N/A	#N/A	#N/A	#N/A	18	ENSG00000112561	TFEB	protein_coding	transcription factor EB [Source:HGNC Symbol;Acc:HGNC:11753]
MIR4453HG	#N/A	#N/A	#N/A	#N/A	#N/A	#N/A	0.123909	#N/A	0.105571	0.112445	#N/A	#N/A	#N/A	#N/A	#N/A	#N/A	#N/A	#N/A	#N/A	#N/A	#N/A	#N/A	#N/A	#N/A	#N/A	#N/A	0.131019	#N/A	#N/A	#N/A	#N/A	#N/A	#N/A	#N/A	1.14048	#N/A	1.08644	0.968328	1.19372	#N/A	1.41638	0.271599	1.33785	0.305292	0.116055	#N/A	1.62189	0.827214	#N/A	0.925132	1.17777	#N/A	#N/A	0.140977	#N/A	#N/A	#N/A	#N/A	#N/A	#N/A	#N/A	#N/A	#N/A	18	ENSG00000268471	MIR4453HG	lncRNA	MIR4453 host gene [Source:HGNC Symbol;Acc:HGNC:25288]
GAS1RR	#N/A	#N/A	0.222219	0.128175	0.193219	0.188316	0.179678	#N/A	0.16227	#N/A	#N/A	#N/A	#N/A	#N/A	#N/A	#N/A	#N/A	#N/A	#N/A	#N/A	#N/A	#N/A	#N/A	#N/A	#N/A	#N/A	0.18686	#N/A	#N/A	#N/A	#N/A	#N/A	#N/A	#N/A	#N/A	0.0970413	#N/A	1.17687	#N/A	1.20604	1.90214	#N/A	#N/A	#N/A	#N/A	#N/A	#N/A	#N/A	#N/A	#N/A	1.27142	0.555364	#N/A	#N/A	0.154156	0.138187	#N/A	#N/A	0.181786	#N/A	#N/A	0.141513	0.123223	18	ENSG00000226237	GAS1RR	lncRNA	GAS1 adjacent regulatory RNA [Source:HGNC Symbol;Acc:HGNC:52261]
SLC41A3-AS1	#N/A	#N/A	#N/A	#N/A	#N/A	0.121885	0.118791	#N/A	0.120565	0.0802623	#N/A	#N/A	#N/A	0.0843071	0.10787	#N/A	#N/A	#N/A	#N/A	#N/A	#N/A	#N/A	#N/A	#N/A	#N/A	#N/A	#N/A	#N/A	0.103677	#N/A	#N/A	#N/A	0.107963	#N/A	0.331111	#N/A	0.247882	#N/A	0.527503	0.689921	1.38253	#N/A	#N/A	#N/A	#N/A	#N/A	#N/A	#N/A	#N/A	#N/A	#N/A	0.113311	#N/A	0.120803	0.119218	#N/A	#N/A	0.120611	0.118106	#N/A	#N/A	#N/A	#N/A	18	ENSG00000250012	SLC41A3-AS1	lncRNA	SLC41A3 antisense RNA 1 [Source:HGNC Symbol;Acc:HGNC:55559]
AKR1C1	#N/A	#N/A	#N/A	#N/A	#N/A	#N/A	#N/A	#N/A	0.131528	#N/A	#N/A	#N/A	#N/A	#N/A	#N/A	#N/A	#N/A	#N/A	#N/A	#N/A	#N/A	#N/A	#N/A	#N/A	#N/A	#N/A	#N/A	#N/A	#N/A	#N/A	#N/A	#N/A	#N/A	#N/A	#N/A	0.09046	1.24037	#N/A	2.14295	#N/A	#N/A	#N/A	2.45544	1.02999	0.428557	#N/A	2.03542	1.50592	#N/A	2.51493	#N/A	0.519303	0.283915	#N/A	0.178637	0.159815	#N/A	0.136414	0.176374	#N/A	0.135654	0.103095	#N/A	18	ENSG00000187134	AKR1C1	protein_coding	aldo-keto reductase family 1 member C1 [Source:HGNC Symbol;Acc:HGNC:384]
IGFBP6	#N/A	#N/A	0.0554396	#N/A	#N/A	#N/A	#N/A	#N/A	0.0739614	#N/A	#N/A	#N/A	#N/A	#N/A	#N/A	#N/A	#N/A	#N/A	#N/A	#N/A	#N/A	#N/A	#N/A	#N/A	#N/A	#N/A	0.109042	#N/A	#N/A	#N/A	#N/A	#N/A	#N/A	#N/A	0.146909	#N/A	0.146544	0.145361	0.130617	0.132547	0.163048	0.130799	0.165082	0.119298	0.132357	0.0732428	0.154028	0.145803	#N/A	0.146578	0.151027	#N/A	#N/A	#N/A	#N/A	#N/A	#N/A	#N/A	#N/A	#N/A	#N/A	#N/A	#N/A	18	ENSG00000167779	IGFBP6	protein_coding	insulin like growth factor binding protein 6 [Source:HGNC Symbol;Acc:HGNC:5475]
THBS4-AS1	#N/A	#N/A	#N/A	#N/A	#N/A	#N/A	0.162636	#N/A	0.144948	0.137574	#N/A	#N/A	#N/A	#N/A	#N/A	#N/A	#N/A	#N/A	#N/A	#N/A	#N/A	#N/A	#N/A	#N/A	#N/A	#N/A	#N/A	#N/A	#N/A	#N/A	#N/A	#N/A	#N/A	#N/A	0.510211	#N/A	0.49679	0.583512	1.89184	0.559545	3.63267	0.191415	2.92045	0.311255	0.17731	0.0934048	2.53297	0.911249	#N/A	0.792183	2.2043	#N/A	#N/A	#N/A	#N/A	#N/A	#N/A	#N/A	#N/A	#N/A	#N/A	#N/A	#N/A	18	ENSG00000249825	THBS4-AS1	lncRNA	THBS4 antisense RNA 1 [Source:HGNC Symbol;Acc:HGNC:40583]
SNED1	#N/A	#N/A	#N/A	#N/A	0.697529	1.20687	1.36395	#N/A	0.838236	#N/A	#N/A	#N/A	#N/A	#N/A	#N/A	#N/A	#N/A	#N/A	#N/A	#N/A	#N/A	#N/A	#N/A	#N/A	#N/A	#N/A	1.94562	2.40927	1.12315	2.10392	#N/A	#N/A	#N/A	#N/A	#N/A	#N/A	#N/A	#N/A	#N/A	#N/A	#N/A	#N/A	#N/A	#N/A	#N/A	#N/A	#N/A	#N/A	#N/A	#N/A	#N/A	1.43168	0.944348	0.763491	2.46676	1.03652	2.03462	2.06204	0.917898	#N/A	#N/A	1.34189	2.46779	18	ENSG00000162804	SNED1	protein_coding	sushi, nidogen and EGF like domains 1 [Source:HGNC Symbol;Acc:HGNC:24696]
LINC01140	#N/A	#N/A	0.0627385	#N/A	#N/A	#N/A	#N/A	#N/A	0.0736073	0.0552996	#N/A	#N/A	#N/A	#N/A	#N/A	#N/A	#N/A	#N/A	#N/A	#N/A	#N/A	#N/A	#N/A	#N/A	#N/A	#N/A	#N/A	#N/A	#N/A	#N/A	#N/A	#N/A	#N/A	#N/A	0.0979784	#N/A	0.113416	0.116235	0.108337	0.114421	0.111716	0.0894419	0.0803394	0.10516	0.0576998	0.0548317	0.119128	0.100174	#N/A	0.101375	0.103904	#N/A	#N/A	#N/A	#N/A	#N/A	#N/A	#N/A	#N/A	#N/A	#N/A	#N/A	#N/A	18	ENSG00000267272	LINC01140	lncRNA	long intergenic non-protein coding RNA 1140 [Source:HGNC Symbol;Acc:HGNC:27922]
#264112	#N/A	#N/A	1.74657	1.30755	0.93982	0.547256	0.626894	#N/A	0.464985	#N/A	#N/A	#N/A	#N/A	1.00164	#N/A	#N/A	#N/A	0.770333	#N/A	0.25224	0.345537	0.505177	#N/A	#N/A	0.554288	#N/A	#N/A	#N/A	#N/A	#N/A	#N/A	#N/A	#N/A	#N/A	#N/A	#N/A	#N/A	#N/A	#N/A	#N/A	#N/A	#N/A	#N/A	#N/A	#N/A	#N/A	#N/A	#N/A	#N/A	#N/A	#N/A	1.78732	#N/A	0.646429	0.364378	#N/A	0.202545	0.401186	0.575806	#N/A	#N/A	#N/A	#N/A	18	ENSG00000264112		lncRNA	novel transcript
KIAA0825	#N/A	#N/A	#N/A	#N/A	0.891606	1.11976	#N/A	#N/A	0.864787	0.773333	#N/A	#N/A	#N/A	#N/A	#N/A	#N/A	#N/A	#N/A	#N/A	#N/A	#N/A	#N/A	#N/A	#N/A	#N/A	#N/A	#N/A	#N/A	#N/A	#N/A	#N/A	#N/A	#N/A	#N/A	0.716301	#N/A	0.750917	0.72924	1.0656	0.974944	0.752232	#N/A	1.02221	1.09341	1.04262	#N/A	0.799195	1.10278	#N/A	0.854312	1.03381	#N/A	#N/A	#N/A	#N/A	#N/A	#N/A	#N/A	#N/A	#N/A	#N/A	#N/A	0.987449	18	ENSG00000185261	KIAA0825	protein_coding	KIAA0825 [Source:HGNC Symbol;Acc:HGNC:28532]
SLC22A23	#N/A	#N/A	#N/A	#N/A	0.879461	1.03372	0.914507	#N/A	0.506846	#N/A	0.671147	#N/A	#N/A	0.812896	#N/A	0.977552	#N/A	1.25303	1.80858	0.688711	#N/A	0.772664	#N/A	0.474235	0.96919	#N/A	#N/A	#N/A	#N/A	#N/A	#N/A	#N/A	#N/A	#N/A	#N/A	#N/A	#N/A	#N/A	#N/A	#N/A	#N/A	#N/A	#N/A	#N/A	#N/A	#N/A	#N/A	#N/A	#N/A	#N/A	#N/A	#N/A	#N/A	0.86547	1.25677	#N/A	0.361811	1.19167	#N/A	#N/A	#N/A	#N/A	0.650028	18	ENSG00000137266	SLC22A23	protein_coding	solute carrier family 22 member 23 [Source:HGNC Symbol;Acc:HGNC:21106]
GRK6	#N/A	#N/A	#N/A	#N/A	#N/A	0.147742	#N/A	#N/A	0.130546	#N/A	0.172608	#N/A	#N/A	#N/A	#N/A	#N/A	#N/A	#N/A	#N/A	#N/A	#N/A	#N/A	#N/A	#N/A	#N/A	#N/A	#N/A	#N/A	#N/A	#N/A	#N/A	#N/A	0.199772	#N/A	2.20678	#N/A	1.3928	1.59781	2.04571	2.17944	2.18553	0.811935	2.2209	#N/A	0.739739	0.155738	1.75453	1.59657	#N/A	1.75924	1.95505	#N/A	#N/A	#N/A	#N/A	#N/A	#N/A	#N/A	#N/A	#N/A	#N/A	#N/A	#N/A	18	ENSG00000198055	GRK6	protein_coding	G protein-coupled receptor kinase 6 [Source:HGNC Symbol;Acc:HGNC:4545]
CPQ	#N/A	#N/A	#N/A	#N/A	#N/A	#N/A	#N/A	#N/A	#N/A	1.16908	#N/A	#N/A	#N/A	#N/A	#N/A	#N/A	#N/A	#N/A	#N/A	#N/A	#N/A	#N/A	#N/A	#N/A	#N/A	0.727678	#N/A	#N/A	#N/A	#N/A	#N/A	#N/A	#N/A	#N/A	2.03607	2.96931	2.51917	2.20788	2.85724	2.52659	2.02873	0.964052	2.39736	2.39291	2.39697	1.02428	1.87362	2.17361	#N/A	2.32701	1.80437	#N/A	#N/A	#N/A	#N/A	#N/A	#N/A	#N/A	#N/A	#N/A	#N/A	#N/A	#N/A	18	ENSG00000104324	CPQ	protein_coding	carboxypeptidase Q [Source:HGNC Symbol;Acc:HGNC:16910]
IQCN	#N/A	#N/A	#N/A	#N/A	#N/A	0.187094	#N/A	#N/A	#N/A	0.775067	#N/A	#N/A	#N/A	#N/A	#N/A	#N/A	#N/A	#N/A	#N/A	#N/A	#N/A	#N/A	#N/A	#N/A	#N/A	#N/A	#N/A	#N/A	#N/A	#N/A	#N/A	#N/A	#N/A	#N/A	4.06361	0.0987182	3.74622	4.63978	3.92206	3.85526	4.70341	1.41763	4.17093	2.59432	0.460403	0.188725	3.00053	3.20059	#N/A	3.45737	4.27152	#N/A	#N/A	#N/A	#N/A	#N/A	#N/A	#N/A	#N/A	#N/A	#N/A	#N/A	#N/A	18	ENSG00000130518	IQCN	protein_coding	IQ motif containing N [Source:HGNC Symbol;Acc:HGNC:29350]
ADAMTS6	#N/A	#N/A	#N/A	#N/A	#N/A	#N/A	#N/A	#N/A	#N/A	1.16585	#N/A	#N/A	#N/A	#N/A	#N/A	#N/A	#N/A	#N/A	#N/A	#N/A	#N/A	#N/A	#N/A	#N/A	#N/A	0.229789	#N/A	#N/A	#N/A	#N/A	#N/A	#N/A	#N/A	#N/A	5.33876	0.512136	4.06387	5.00453	4.45913	5.4381	5.8723	3.63237	5.63436	6.25853	4.7574	0.717828	5.27747	6.12428	#N/A	4.72569	5.70739	#N/A	#N/A	#N/A	#N/A	#N/A	#N/A	#N/A	#N/A	#N/A	#N/A	#N/A	#N/A	18	ENSG00000049192	ADAMTS6	protein_coding	ADAM metallopeptidase with thrombospondin type 1 motif 6 [Source:HGNC Symbol;Acc:HGNC:222]
PRR13	#N/A	#N/A	#N/A	#N/A	#N/A	#N/A	#N/A	#N/A	#N/A	0.633643	#N/A	#N/A	#N/A	#N/A	#N/A	#N/A	#N/A	#N/A	#N/A	#N/A	#N/A	#N/A	#N/A	0.153926	#N/A	#N/A	#N/A	#N/A	#N/A	#N/A	#N/A	#N/A	#N/A	#N/A	0.742323	0.104693	4.8194	4.75822	6.09828	0.356449	5.7269	0.824532	6.50225	0.398621	0.292706	0.146926	4.93761	5.57774	#N/A	5.84198	4.76746	#N/A	#N/A	#N/A	#N/A	#N/A	#N/A	#N/A	#N/A	#N/A	#N/A	#N/A	#N/A	18	ENSG00000205352	PRR13	protein_coding	proline rich 13 [Source:HGNC Symbol;Acc:HGNC:24528]
ICMT	#N/A	#N/A	#N/A	#N/A	#N/A	#N/A	#N/A	#N/A	#N/A	0.0886032	#N/A	#N/A	#N/A	0.145784	0.146741	0.118359	#N/A	0.133131	0.124817	#N/A	0.0990801	#N/A	#N/A	#N/A	#N/A	#N/A	#N/A	#N/A	#N/A	#N/A	0.0824585	#N/A	0.129237	#N/A	#N/A	#N/A	0.135896	#N/A	0.199833	#N/A	#N/A	#N/A	2.51822	0.0873114	0.113438	#N/A	0.193458	0.244046	#N/A	0.124007	#N/A	#N/A	#N/A	#N/A	#N/A	#N/A	#N/A	0.104273	#N/A	#N/A	#N/A	#N/A	#N/A	18	ENSG00000116237	ICMT	protein_coding	isoprenylcysteine carboxyl methyltransferase [Source:HGNC Symbol;Acc:HGNC:5350]
BTG1	#N/A	#N/A	#N/A	#N/A	#N/A	#N/A	#N/A	#N/A	#N/A	1.22927	#N/A	#N/A	#N/A	#N/A	#N/A	#N/A	#N/A	#N/A	#N/A	#N/A	#N/A	#N/A	#N/A	0.672048	#N/A	#N/A	#N/A	#N/A	#N/A	#N/A	#N/A	#N/A	#N/A	#N/A	7.28554	0.520492	5.77253	7.12675	5.99022	6.71666	8.28472	6.1306	7.84916	5.01819	8.73789	4.50148	6.36644	6.47355	#N/A	6.98271	5.83877	#N/A	#N/A	#N/A	#N/A	#N/A	#N/A	#N/A	#N/A	#N/A	#N/A	#N/A	#N/A	18	ENSG00000133639	BTG1	protein_coding	BTG anti-proliferation factor 1 [Source:HGNC Symbol;Acc:HGNC:1130]
RIPK2	#N/A	#N/A	#N/A	#N/A	#N/A	#N/A	#N/A	#N/A	#N/A	1.38135	#N/A	#N/A	#N/A	#N/A	#N/A	#N/A	#N/A	#N/A	#N/A	#N/A	#N/A	#N/A	#N/A	#N/A	#N/A	#N/A	#N/A	#N/A	#N/A	#N/A	#N/A	#N/A	#N/A	#N/A	5.46981	0.0859737	4.61153	4.59167	4.99012	6.50918	4.93114	2.20221	4.92933	4.13499	1.19819	0.24206	3.76581	5.56779	#N/A	4.19878	4.01974	#N/A	#N/A	#N/A	#N/A	#N/A	0.168688	#N/A	#N/A	#N/A	#N/A	#N/A	#N/A	18	ENSG00000104312	RIPK2	protein_coding	receptor interacting serine/threonine kinase 2 [Source:HGNC Symbol;Acc:HGNC:10020]
#275645	#N/A	#N/A	#N/A	#N/A	#N/A	#N/A	#N/A	#N/A	#N/A	0.091811	#N/A	#N/A	#N/A	#N/A	#N/A	0.105193	#N/A	0.103526	#N/A	#N/A	#N/A	#N/A	0.0890382	#N/A	#N/A	#N/A	0.104414	#N/A	#N/A	#N/A	#N/A	#N/A	#N/A	#N/A	#N/A	#N/A	0.0938099	0.0381478	0.0435156	0.0682816	0.330128	0.0854768	0.350303	0.0544395	#N/A	#N/A	0.10162	0.0583354	#N/A	0.0931626	0.060308	0.129074	#N/A	#N/A	#N/A	#N/A	#N/A	#N/A	#N/A	#N/A	#N/A	#N/A	#N/A	18	ENSG00000275645		lncRNA	novel transcript, antisense to NEIL1
IRAG1-AS1	#N/A	#N/A	0.0877081	#N/A	0.10042	0.0976701	#N/A	#N/A	#N/A	0.0756039	#N/A	#N/A	#N/A	#N/A	#N/A	0.111522	0.0792594	#N/A	#N/A	#N/A	#N/A	#N/A	0.05335	#N/A	#N/A	#N/A	#N/A	#N/A	#N/A	#N/A	#N/A	#N/A	#N/A	#N/A	0.195335	#N/A	#N/A	0.20472	0.31364	0.0865297	1.27027	#N/A	1.96861	0.0515575	0.0908356	#N/A	0.261841	0.243441	#N/A	0.0659649	#N/A	#N/A	#N/A	#N/A	#N/A	#N/A	#N/A	#N/A	#N/A	#N/A	#N/A	#N/A	#N/A	18	ENSG00000177112	IRAG1-AS1	lncRNA	IRAG1 antisense RNA 1 [Source:HGNC Symbol;Acc:HGNC:43434]
FBLN2	#N/A	#N/A	#N/A	#N/A	#N/A	#N/A	#N/A	#N/A	#N/A	0.873879	#N/A	#N/A	#N/A	#N/A	#N/A	#N/A	#N/A	#N/A	#N/A	#N/A	#N/A	#N/A	#N/A	#N/A	#N/A	#N/A	#N/A	#N/A	#N/A	0.0990574	#N/A	#N/A	#N/A	#N/A	0.431904	0.109465	0.387381	0.324215	4.97763	5.56186	8.74974	0.649738	8.24601	4.20988	0.510307	0.176159	0.446609	0.296102	#N/A	0.445916	0.322483	#N/A	#N/A	#N/A	#N/A	#N/A	#N/A	#N/A	#N/A	#N/A	#N/A	#N/A	#N/A	18	ENSG00000163520	FBLN2	protein_coding	fibulin 2 [Source:HGNC Symbol;Acc:HGNC:3601]
MGP	#N/A	#N/A	#N/A	#N/A	#N/A	#N/A	#N/A	#N/A	#N/A	0.268943	#N/A	#N/A	#N/A	#N/A	#N/A	#N/A	#N/A	#N/A	#N/A	#N/A	#N/A	#N/A	#N/A	#N/A	#N/A	#N/A	0.137611	#N/A	#N/A	#N/A	#N/A	#N/A	#N/A	#N/A	0.259398	0.0687565	0.265856	0.288103	0.245061	0.249822	0.333984	0.228203	0.329751	0.225471	0.252118	0.137787	0.27777	0.286251	#N/A	0.266629	0.255627	#N/A	#N/A	#N/A	#N/A	#N/A	#N/A	#N/A	#N/A	#N/A	#N/A	#N/A	#N/A	18	ENSG00000111341	MGP	protein_coding	matrix Gla protein [Source:HGNC Symbol;Acc:HGNC:7060]
#258744	#N/A	#N/A	#N/A	#N/A	#N/A	#N/A	#N/A	#N/A	#N/A	0.075687	#N/A	#N/A	#N/A	#N/A	#N/A	#N/A	#N/A	#N/A	#N/A	#N/A	#N/A	#N/A	#N/A	#N/A	#N/A	#N/A	#N/A	#N/A	#N/A	#N/A	#N/A	#N/A	0.114979	#N/A	0.133844	#N/A	0.111896	0.134214	0.150627	0.150451	3.78968	0.0970454	3.48301	0.118714	0.127366	0.072991	0.382972	0.125652	#N/A	0.135806	0.148683	#N/A	#N/A	#N/A	#N/A	#N/A	#N/A	#N/A	#N/A	#N/A	0.0841547	#N/A	#N/A	18	ENSG00000258744		lncRNA	novel transcript, antisense to CMA1
MBOAT1	#N/A	#N/A	#N/A	#N/A	#N/A	#N/A	#N/A	#N/A	#N/A	1.17021	#N/A	#N/A	#N/A	#N/A	#N/A	#N/A	#N/A	#N/A	#N/A	#N/A	#N/A	#N/A	#N/A	#N/A	#N/A	#N/A	#N/A	#N/A	#N/A	#N/A	#N/A	#N/A	#N/A	#N/A	1.81082	0.723489	3.01627	2.47095	4.38269	3.5735	2.38444	0.919481	4.86593	2.89022	4.80071	1.4405	4.59305	3.57046	#N/A	4.90141	2.44608	#N/A	#N/A	#N/A	#N/A	#N/A	#N/A	#N/A	#N/A	#N/A	#N/A	#N/A	0.495335	18	ENSG00000172197	MBOAT1	protein_coding	membrane bound O-acyltransferase domain containing 1 [Source:HGNC Symbol;Acc:HGNC:21579]
FBXL14	#N/A	#N/A	#N/A	#N/A	#N/A	#N/A	#N/A	#N/A	#N/A	0.827798	#N/A	#N/A	#N/A	#N/A	#N/A	#N/A	#N/A	#N/A	#N/A	#N/A	#N/A	#N/A	#N/A	#N/A	#N/A	#N/A	#N/A	#N/A	#N/A	#N/A	#N/A	#N/A	#N/A	#N/A	1.6226	0.116229	2.45375	2.12507	2.91273	3.21692	2.6583	1.69571	2.58207	1.46924	0.931212	0.160024	1.92959	2.06011	#N/A	2.0377	2.52218	#N/A	0.383224	#N/A	#N/A	#N/A	#N/A	#N/A	#N/A	#N/A	#N/A	#N/A	#N/A	18	ENSG00000171823	FBXL14	protein_coding	F-box and leucine rich repeat protein 14 [Source:HGNC Symbol;Acc:HGNC:28624]
#258386	#N/A	#N/A	0.0284227	0.058508	#N/A	#N/A	0.046478	#N/A	#N/A	0.0365563	#N/A	#N/A	#N/A	0.0201111	0.0639962	0.0435947	0.0337552	#N/A	0.0486281	#N/A	#N/A	#N/A	#N/A	#N/A	#N/A	#N/A	0.0500182	0.0475812	0.0477527	#N/A	#N/A	#N/A	#N/A	#N/A	#N/A	#N/A	#N/A	#N/A	#N/A	#N/A	0.505562	#N/A	0.21166	#N/A	#N/A	0.024636	#N/A	#N/A	#N/A	#N/A	#N/A	0.0427063	0.0613516	#N/A	#N/A	#N/A	#N/A	#N/A	#N/A	#N/A	#N/A	0.0476582	#N/A	18	ENSG00000258386		lncRNA	novel transcript
#272906	#N/A	#N/A	#N/A	#N/A	#N/A	#N/A	#N/A	#N/A	#N/A	0.113658	#N/A	#N/A	#N/A	#N/A	#N/A	0.13686	#N/A	#N/A	#N/A	#N/A	#N/A	#N/A	0.131673	#N/A	#N/A	#N/A	#N/A	#N/A	#N/A	#N/A	#N/A	#N/A	0.160628	0.0899853	0.250616	#N/A	0.228209	0.830945	0.400757	0.252566	1.45408	0.125697	1.41765	#N/A	0.126315	0.0953834	#N/A	0.511107	#N/A	0.404553	0.525671	#N/A	#N/A	#N/A	#N/A	#N/A	#N/A	#N/A	#N/A	#N/A	#N/A	#N/A	#N/A	18	ENSG00000272906		lncRNA	novel transcript, antisense to TOR1AIP1
C1QA	#N/A	#N/A	#N/A	#N/A	#N/A	#N/A	#N/A	#N/A	#N/A	0.0648994	#N/A	#N/A	#N/A	#N/A	#N/A	#N/A	#N/A	0.0794407	#N/A	#N/A	#N/A	#N/A	#N/A	#N/A	#N/A	#N/A	#N/A	#N/A	#N/A	#N/A	#N/A	#N/A	#N/A	#N/A	0.111127	#N/A	0.111676	0.114063	0.106678	0.112642	0.130013	0.0989018	0.125314	0.103342	0.0924321	0.0538961	0.117145	0.110246	#N/A	0.108957	0.115586	#N/A	#N/A	#N/A	#N/A	#N/A	#N/A	#N/A	#N/A	#N/A	0.0497604	#N/A	#N/A	18	ENSG00000173372	C1QA	protein_coding	complement C1q A chain [Source:HGNC Symbol;Acc:HGNC:1241]
ZNF117	#N/A	#N/A	#N/A	#N/A	#N/A	#N/A	#N/A	#N/A	#N/A	0.485207	#N/A	#N/A	#N/A	#N/A	#N/A	#N/A	#N/A	#N/A	#N/A	#N/A	#N/A	#N/A	#N/A	#N/A	#N/A	#N/A	#N/A	#N/A	#N/A	#N/A	#N/A	#N/A	#N/A	#N/A	0.733851	0.0628912	1.35984	0.654163	2.57567	1.62646	1.02271	0.508035	2.61447	1.59608	1.4251	0.249565	2.21911	1.669	#N/A	2.38852	1.56763	#N/A	#N/A	#N/A	#N/A	#N/A	#N/A	#N/A	#N/A	#N/A	0.194607	#N/A	#N/A	18	ENSG00000152926	ZNF117	protein_coding	zinc finger protein 117 [Source:HGNC Symbol;Acc:HGNC:12897]
#229642	#N/A	#N/A	#N/A	#N/A	#N/A	#N/A	#N/A	#N/A	#N/A	0.0113404	#N/A	#N/A	#N/A	#N/A	#N/A	#N/A	#N/A	#N/A	#N/A	#N/A	#N/A	#N/A	#N/A	#N/A	#N/A	#N/A	#N/A	#N/A	#N/A	#N/A	#N/A	#N/A	#N/A	#N/A	0.0198429	#N/A	0.00917415	0.029117	0.0149041	0.0431496	0.000863697	0.0368524	0.0122551	0.0089456	0.0173621	0.0177892	0.00223952	0.019937	#N/A	0.0417265	0.0249362	0.0242903	#N/A	#N/A	#N/A	#N/A	#N/A	#N/A	#N/A	#N/A	0.0151449	#N/A	#N/A	18	ENSG00000229642		lncRNA	novel transcript
#261654	#N/A	#N/A	0.111156	0.106896	#N/A	#N/A	#N/A	#N/A	#N/A	0.0866326	#N/A	#N/A	0.10559	0.0911335	#N/A	#N/A	#N/A	#N/A	#N/A	#N/A	#N/A	#N/A	#N/A	#N/A	#N/A	#N/A	#N/A	#N/A	#N/A	#N/A	#N/A	#N/A	#N/A	#N/A	0.0762452	#N/A	0.0647991	0.136498	0.11966	0.0746343	1.6438	0.0890379	1.10076	0.0689272	#N/A	0.0700523	0.209091	0.0635086	#N/A	#N/A	#N/A	0.0921007	#N/A	#N/A	#N/A	#N/A	#N/A	#N/A	#N/A	#N/A	#N/A	#N/A	#N/A	18	ENSG00000261654		lncRNA	novel transcript, sense overlapping C1orf103
TRIQK	#N/A	#N/A	#N/A	#N/A	#N/A	#N/A	#N/A	#N/A	#N/A	0.649995	#N/A	#N/A	#N/A	#N/A	#N/A	#N/A	#N/A	#N/A	#N/A	#N/A	#N/A	#N/A	#N/A	#N/A	#N/A	#N/A	#N/A	#N/A	#N/A	#N/A	#N/A	#N/A	#N/A	#N/A	1.48119	0.449148	1.69016	1.4262	1.48876	1.53021	1.48751	1.05232	1.07551	1.36356	0.939886	0.444551	0.846432	1.32609	#N/A	1.00716	1.52625	#N/A	#N/A	#N/A	#N/A	#N/A	#N/A	#N/A	#N/A	#N/A	#N/A	#N/A	0.286741	18	ENSG00000205133	TRIQK	protein_coding	triple QxxK/R motif containing [Source:HGNC Symbol;Acc:HGNC:27828]
CDK2AP1	#N/A	#N/A	#N/A	#N/A	#N/A	#N/A	#N/A	#N/A	#N/A	0.358742	0.122506	#N/A	#N/A	#N/A	#N/A	#N/A	#N/A	#N/A	#N/A	#N/A	#N/A	#N/A	#N/A	#N/A	#N/A	#N/A	#N/A	#N/A	#N/A	#N/A	#N/A	#N/A	#N/A	#N/A	1.44053	0.06749	1.91915	2.01465	1.59533	2.32838	3.17705	0.442798	2.89227	0.429936	0.579766	0.100003	1.92749	2.16316	#N/A	2.03859	1.85319	#N/A	#N/A	#N/A	#N/A	#N/A	#N/A	#N/A	#N/A	#N/A	#N/A	#N/A	#N/A	18	ENSG00000111328	CDK2AP1	protein_coding	cyclin dependent kinase 2 associated protein 1 [Source:HGNC Symbol;Acc:HGNC:14002]
TRAT1	#N/A	#N/A	#N/A	#N/A	#N/A	#N/A	#N/A	#N/A	#N/A	0.0134882	#N/A	#N/A	#N/A	0.0249779	0.02984	#N/A	#N/A	#N/A	#N/A	#N/A	#N/A	#N/A	0.0225623	#N/A	#N/A	#N/A	#N/A	#N/A	#N/A	#N/A	#N/A	#N/A	#N/A	#N/A	0.0267567	#N/A	0.0394903	0.0407718	0.0261237	0.0270969	0.0429481	#N/A	0.0186263	0.0375807	0.035333	#N/A	0.026482	0.0404878	#N/A	0.0421884	0.031188	0.0377824	#N/A	#N/A	#N/A	#N/A	#N/A	#N/A	#N/A	#N/A	#N/A	#N/A	#N/A	18	ENSG00000163519	TRAT1	protein_coding	T cell receptor associated transmembrane adaptor 1 [Source:HGNC Symbol;Acc:HGNC:30698]
MRPL30	#N/A	#N/A	#N/A	0.152645	#N/A	#N/A	#N/A	#N/A	#N/A	0.0859855	0.116251	#N/A	#N/A	#N/A	#N/A	#N/A	#N/A	#N/A	#N/A	#N/A	#N/A	#N/A	#N/A	#N/A	#N/A	#N/A	#N/A	#N/A	#N/A	#N/A	#N/A	#N/A	#N/A	#N/A	0.385408	0.0625369	0.157247	0.292573	0.335046	0.276263	1.51096	#N/A	0.746342	0.184304	0.0898972	#N/A	0.382711	0.174045	#N/A	0.436323	0.353166	#N/A	#N/A	#N/A	#N/A	#N/A	#N/A	#N/A	0.144644	#N/A	#N/A	#N/A	#N/A	18	ENSG00000185414	MRPL30	protein_coding	mitochondrial ribosomal protein L30 [Source:HGNC Symbol;Acc:HGNC:14036]
ANKRD44	#N/A	#N/A	#N/A	#N/A	#N/A	#N/A	#N/A	#N/A	#N/A	0.59168	#N/A	#N/A	#N/A	#N/A	#N/A	#N/A	#N/A	#N/A	#N/A	#N/A	#N/A	#N/A	#N/A	#N/A	#N/A	#N/A	#N/A	#N/A	#N/A	#N/A	#N/A	#N/A	#N/A	#N/A	1.51554	1.13275	1.32662	1.39274	1.69431	1.91978	1.64154	1.58657	1.31806	1.53234	1.36897	0.857035	1.02416	1.34773	#N/A	1.32787	1.43206	#N/A	#N/A	#N/A	#N/A	#N/A	1.26509	#N/A	#N/A	#N/A	#N/A	#N/A	#N/A	18	ENSG00000065413	ANKRD44	protein_coding	ankyrin repeat domain 44 [Source:HGNC Symbol;Acc:HGNC:25259]
FCN3	#N/A	#N/A	#N/A	#N/A	#N/A	#N/A	#N/A	#N/A	#N/A	0.0624669	#N/A	#N/A	#N/A	#N/A	0.102423	#N/A	#N/A	#N/A	#N/A	#N/A	#N/A	#N/A	#N/A	#N/A	#N/A	#N/A	#N/A	#N/A	#N/A	#N/A	0.12607	#N/A	#N/A	#N/A	0.143802	#N/A	0.113149	0.133117	0.113565	0.144975	0.156367	0.128049	0.124991	0.116593	0.129032	0.0717285	0.129452	0.140979	#N/A	0.13427	0.149071	#N/A	#N/A	#N/A	#N/A	#N/A	#N/A	#N/A	#N/A	#N/A	#N/A	#N/A	#N/A	18	ENSG00000142748	FCN3	protein_coding	ficolin 3 [Source:HGNC Symbol;Acc:HGNC:3625]
PCDHB14	#N/A	#N/A	#N/A	#N/A	#N/A	#N/A	#N/A	#N/A	#N/A	0.114679	#N/A	#N/A	#N/A	#N/A	#N/A	#N/A	#N/A	#N/A	#N/A	#N/A	#N/A	#N/A	#N/A	#N/A	#N/A	#N/A	0.158369	#N/A	0.144307	#N/A	#N/A	#N/A	#N/A	#N/A	0.195124	#N/A	0.164816	0.193888	0.177554	0.257608	3.44446	0.115916	0.214716	0.137277	0.185025	0.105308	0.206327	0.172985	#N/A	0.200019	0.212681	#N/A	#N/A	#N/A	#N/A	#N/A	#N/A	#N/A	#N/A	#N/A	#N/A	#N/A	#N/A	18	ENSG00000120327	PCDHB14	protein_coding	protocadherin beta 14 [Source:HGNC Symbol;Acc:HGNC:8685]
SPTBN1-AS2	#N/A	#N/A	#N/A	#N/A	#N/A	#N/A	#N/A	#N/A	#N/A	0.388725	#N/A	#N/A	#N/A	#N/A	#N/A	#N/A	#N/A	#N/A	#N/A	#N/A	#N/A	#N/A	#N/A	#N/A	#N/A	#N/A	0.191469	0.176983	0.125868	#N/A	#N/A	#N/A	#N/A	#N/A	1.62677	#N/A	1.79607	1.49553	1.11797	1.22452	1.35675	0.539374	1.04915	0.976598	0.592981	#N/A	0.824209	1.21757	#N/A	0.810894	1.34299	#N/A	#N/A	#N/A	#N/A	#N/A	#N/A	#N/A	#N/A	#N/A	#N/A	#N/A	#N/A	18	ENSG00000238018	SPTBN1-AS2	lncRNA	SPTBN1 antisense RNA 2 [Source:HGNC Symbol;Acc:HGNC:40563]
RAET1E	#N/A	#N/A	#N/A	#N/A	0.168134	#N/A	#N/A	#N/A	#N/A	0.0680593	#N/A	#N/A	#N/A	#N/A	#N/A	#N/A	#N/A	#N/A	#N/A	#N/A	#N/A	#N/A	#N/A	#N/A	#N/A	#N/A	#N/A	#N/A	0.157672	#N/A	#N/A	#N/A	#N/A	#N/A	0.313328	0.0651165	0.682501	0.739296	0.735675	0.428545	2.02681	0.167457	1.59794	0.179083	#N/A	#N/A	0.770112	0.678236	#N/A	#N/A	0.488088	0.156725	#N/A	#N/A	#N/A	#N/A	#N/A	#N/A	0.135503	#N/A	#N/A	#N/A	#N/A	18	ENSG00000164520	RAET1E	protein_coding	retinoic acid early transcript 1E [Source:HGNC Symbol;Acc:HGNC:16793]
SLC16A12-AS1	#N/A	#N/A	#N/A	#N/A	#N/A	#N/A	#N/A	#N/A	#N/A	0.126837	#N/A	#N/A	#N/A	#N/A	#N/A	#N/A	#N/A	#N/A	#N/A	#N/A	#N/A	#N/A	#N/A	#N/A	#N/A	#N/A	0.148595	#N/A	0.128894	#N/A	#N/A	#N/A	#N/A	#N/A	0.207121	#N/A	0.204024	0.234783	0.24175	0.204013	0.247547	0.192673	0.213126	0.164759	0.196569	0.101439	0.191577	0.184296	#N/A	0.237069	0.218333	#N/A	#N/A	#N/A	#N/A	#N/A	#N/A	#N/A	#N/A	#N/A	#N/A	#N/A	#N/A	18	ENSG00000234452	SLC16A12-AS1	lncRNA	SLC16A12 antisense RNA 1 [Source:HGNC Symbol;Acc:HGNC:51205]
GALNT16-AS1	#N/A	#N/A	0.97737	0.947536	#N/A	1.5931	1.10068	#N/A	#N/A	#N/A	0.629655	0.512209	0.874567	#N/A	#N/A	#N/A	1.04002	#N/A	#N/A	#N/A	#N/A	#N/A	#N/A	0.692497	#N/A	#N/A	1.28286	1.07802	1.40109	#N/A	#N/A	#N/A	#N/A	#N/A	#N/A	#N/A	#N/A	#N/A	#N/A	#N/A	#N/A	#N/A	#N/A	#N/A	#N/A	#N/A	#N/A	#N/A	#N/A	#N/A	#N/A	#N/A	#N/A	0.86847	0.925649	1.23109	#N/A	#N/A	#N/A	0.498245	#N/A	1.11595	0.654208	18	ENSG00000258957	GALNT16-AS1	lncRNA	GALNT16 and EXD2 antisense RNA 1 [Source:HGNC Symbol;Acc:HGNC:55435]
ZNF337-AS1	#N/A	#N/A	0.638577	#N/A	0.726853	1.14203	#N/A	#N/A	#N/A	#N/A	0.852374	0.615664	0.672701	#N/A	#N/A	#N/A	#N/A	#N/A	#N/A	#N/A	#N/A	#N/A	#N/A	#N/A	#N/A	#N/A	#N/A	0.950294	1.24936	#N/A	#N/A	#N/A	#N/A	#N/A	0.778873	#N/A	1.05779	0.860654	#N/A	0.86149	0.820851	#N/A	#N/A	0.711136	0.600903	1.00284	#N/A	#N/A	#N/A	#N/A	0.925865	#N/A	#N/A	0.847174	#N/A	#N/A	#N/A	#N/A	#N/A	#N/A	#N/A	#N/A	#N/A	18	ENSG00000213742	ZNF337-AS1	lncRNA	ZNF337 antisense RNA 1 [Source:HGNC Symbol;Acc:HGNC:40759]
COPS3	#N/A	#N/A	1.06551	0.436106	0.157715	0.208895	0.155123	#N/A	#N/A	#N/A	0.156102	#N/A	#N/A	1.23204	0.455913	0.314895	0.155869	0.314544	#N/A	0.150519	0.179344	0.134287	#N/A	#N/A	#N/A	#N/A	#N/A	#N/A	#N/A	#N/A	#N/A	#N/A	#N/A	#N/A	#N/A	#N/A	#N/A	#N/A	#N/A	#N/A	#N/A	#N/A	#N/A	#N/A	#N/A	#N/A	#N/A	#N/A	#N/A	#N/A	#N/A	0.475035	#N/A	#N/A	0.171665	#N/A	0.124469	0.166827	#N/A	#N/A	#N/A	#N/A	#N/A	18	ENSG00000141030	COPS3	protein_coding	COP9 signalosome subunit 3 [Source:HGNC Symbol;Acc:HGNC:2239]
DDX3X	#N/A	#N/A	#N/A	#N/A	#N/A	#N/A	#N/A	#N/A	#N/A	#N/A	1.19788	#N/A	#N/A	#N/A	#N/A	#N/A	#N/A	#N/A	#N/A	0.941041	#N/A	#N/A	#N/A	#N/A	#N/A	#N/A	#N/A	#N/A	#N/A	#N/A	#N/A	#N/A	#N/A	#N/A	#N/A	#N/A	1.22964	0.557189	1.04758	0.879076	0.554752	0.68146	0.590916	0.542268	0.588888	0.773893	0.621352	0.668716	#N/A	0.603425	#N/A	#N/A	#N/A	#N/A	#N/A	1.28479	1.09329	1.19742	#N/A	#N/A	#N/A	#N/A	#N/A	18	ENSG00000215301	DDX3X	protein_coding	DEAD-box helicase 3 X-linked [Source:HGNC Symbol;Acc:HGNC:2745]
COL5A1	#N/A	#N/A	#N/A	#N/A	#N/A	#N/A	#N/A	#N/A	#N/A	#N/A	0.169041	#N/A	#N/A	#N/A	#N/A	#N/A	#N/A	#N/A	#N/A	#N/A	#N/A	#N/A	#N/A	#N/A	#N/A	#N/A	#N/A	#N/A	#N/A	#N/A	#N/A	#N/A	#N/A	#N/A	1.9212	0.076962	2.38462	0.872984	2.91402	2.86764	4.82316	0.281291	4.5131	1.51672	0.236425	0.135612	3.70823	1.78439	#N/A	0.821274	3.65763	#N/A	#N/A	#N/A	#N/A	#N/A	#N/A	#N/A	#N/A	#N/A	#N/A	#N/A	0.152534	18	ENSG00000130635	COL5A1	protein_coding	collagen type V alpha 1 chain [Source:HGNC Symbol;Acc:HGNC:2209]
COPE	#N/A	#N/A	#N/A	#N/A	#N/A	#N/A	#N/A	#N/A	#N/A	#N/A	0.286145	#N/A	#N/A	#N/A	#N/A	#N/A	#N/A	#N/A	#N/A	#N/A	#N/A	#N/A	#N/A	#N/A	#N/A	#N/A	#N/A	#N/A	#N/A	#N/A	#N/A	#N/A	#N/A	#N/A	1.55651	0.221559	2.39843	1.95236	1.98027	1.27502	1.92009	1.23286	2.27666	1.73378	1.71696	0.42429	1.91167	2.09548	#N/A	1.7436	1.41432	#N/A	#N/A	#N/A	#N/A	#N/A	0.177588	#N/A	#N/A	#N/A	#N/A	#N/A	#N/A	18	ENSG00000105669	COPE	protein_coding	COPI coat complex subunit epsilon [Source:HGNC Symbol;Acc:HGNC:2234]
SRM	#N/A	#N/A	0.196817	#N/A	0.142747	0.132559	#N/A	#N/A	#N/A	#N/A	0.0908522	#N/A	#N/A	#N/A	#N/A	#N/A	#N/A	#N/A	#N/A	0.0828271	#N/A	#N/A	#N/A	#N/A	#N/A	#N/A	#N/A	#N/A	#N/A	#N/A	#N/A	#N/A	#N/A	#N/A	0.142138	0.0835211	0.150631	0.175355	#N/A	#N/A	0.261295	0.114204	0.144451	0.129152	0.144958	#N/A	0.14523	0.139937	#N/A	#N/A	0.123599	#N/A	#N/A	#N/A	#N/A	0.101016	#N/A	#N/A	#N/A	#N/A	#N/A	#N/A	#N/A	18	ENSG00000116649	SRM	protein_coding	spermidine synthase [Source:HGNC Symbol;Acc:HGNC:11296]
RGS9	#N/A	#N/A	0.120969	#N/A	#N/A	0.135967	0.126979	#N/A	#N/A	#N/A	0.0948743	#N/A	#N/A	#N/A	#N/A	#N/A	#N/A	0.0639685	0.128551	0.109648	#N/A	#N/A	#N/A	#N/A	0.0943724	#N/A	0.114052	0.124488	0.132559	#N/A	#N/A	#N/A	#N/A	#N/A	#N/A	#N/A	#N/A	#N/A	1.23723	0.57066	#N/A	#N/A	1.53053	#N/A	#N/A	#N/A	0.860459	#N/A	#N/A	0.33917	1.0034	#N/A	0.0956283	#N/A	#N/A	#N/A	#N/A	#N/A	#N/A	#N/A	#N/A	#N/A	#N/A	18	ENSG00000108370	RGS9	protein_coding	regulator of G protein signaling 9 [Source:HGNC Symbol;Acc:HGNC:10004]
#232949	#N/A	#N/A	#N/A	#N/A	#N/A	#N/A	#N/A	#N/A	#N/A	#N/A	0.101069	#N/A	#N/A	0.167001	0.149143	0.119393	0.104791	0.10748	0.08545	#N/A	#N/A	0.122428	0.0683656	#N/A	#N/A	#N/A	0.0861369	0.123492	0.096548	#N/A	0.115197	#N/A	0.131246	#N/A	#N/A	#N/A	#N/A	#N/A	#N/A	#N/A	#N/A	#N/A	#N/A	#N/A	#N/A	#N/A	#N/A	#N/A	#N/A	#N/A	#N/A	0.134021	#N/A	0.12283	#N/A	#N/A	#N/A	0.124081	#N/A	#N/A	#N/A	0.127568	#N/A	18	ENSG00000232949		lncRNA	novel transcript, antisense to STEAP1B
MYG1	#N/A	#N/A	#N/A	#N/A	#N/A	#N/A	#N/A	#N/A	#N/A	#N/A	0.0937723	#N/A	#N/A	#N/A	#N/A	#N/A	#N/A	0.0848372	#N/A	#N/A	#N/A	0.10267	#N/A	#N/A	#N/A	#N/A	#N/A	#N/A	#N/A	#N/A	#N/A	#N/A	#N/A	#N/A	0.145327	#N/A	0.15784	0.118423	0.150115	0.322699	0.242481	0.138772	0.236384	0.0993676	0.114452	0.0903538	0.241741	0.131151	#N/A	0.174638	0.276561	#N/A	#N/A	#N/A	#N/A	#N/A	#N/A	#N/A	#N/A	#N/A	#N/A	#N/A	#N/A	18	ENSG00000139637	MYG1	protein_coding	MYG1 exonuclease [Source:HGNC Symbol;Acc:HGNC:17590]
HEXB	#N/A	#N/A	#N/A	#N/A	#N/A	#N/A	#N/A	#N/A	#N/A	#N/A	0.529486	0.313255	#N/A	#N/A	#N/A	#N/A	#N/A	#N/A	#N/A	#N/A	#N/A	#N/A	#N/A	0.469232	#N/A	#N/A	#N/A	#N/A	#N/A	#N/A	#N/A	#N/A	0.942466	#N/A	0.876223	#N/A	1.35737	0.947834	1.1487	0.902104	0.893037	0.863875	0.849349	0.998735	#N/A	#N/A	0.850913	0.746478	#N/A	0.945442	0.866382	#N/A	#N/A	#N/A	#N/A	#N/A	#N/A	#N/A	#N/A	#N/A	0.648602	#N/A	#N/A	18	ENSG00000049860	HEXB	protein_coding	hexosaminidase subunit beta [Source:HGNC Symbol;Acc:HGNC:4879]
CCDC112	#N/A	#N/A	#N/A	#N/A	#N/A	#N/A	#N/A	#N/A	#N/A	#N/A	#N/A	0.24455	#N/A	#N/A	#N/A	#N/A	#N/A	#N/A	#N/A	#N/A	#N/A	#N/A	#N/A	#N/A	#N/A	#N/A	#N/A	#N/A	#N/A	#N/A	#N/A	#N/A	#N/A	#N/A	1.4599	#N/A	1.60214	1.51629	1.80285	1.51046	1.34556	1.55883	1.50799	1.34252	1.80578	1.59042	1.47314	1.75534	#N/A	1.50487	1.48889	#N/A	#N/A	#N/A	#N/A	#N/A	#N/A	#N/A	#N/A	#N/A	#N/A	0.592213	0.396064	18	ENSG00000164221	CCDC112	protein_coding	coiled-coil domain containing 112 [Source:HGNC Symbol;Acc:HGNC:28599]
LINC02237	#N/A	#N/A	#N/A	#N/A	#N/A	#N/A	#N/A	#N/A	#N/A	#N/A	#N/A	0.0489594	#N/A	#N/A	#N/A	#N/A	#N/A	#N/A	#N/A	#N/A	0.0797062	#N/A	#N/A	#N/A	#N/A	#N/A	0.0463316	#N/A	#N/A	#N/A	#N/A	#N/A	#N/A	#N/A	0.134332	#N/A	0.134725	0.126387	0.142961	0.110875	3.45309	0.100166	2.29981	0.100567	0.129072	0.0598222	0.543495	0.113605	#N/A	0.133326	0.128305	#N/A	#N/A	#N/A	#N/A	#N/A	#N/A	#N/A	#N/A	#N/A	#N/A	#N/A	#N/A	18	ENSG00000253434	LINC02237	lncRNA	long intergenic non-protein coding RNA 2237 [Source:HGNC Symbol;Acc:HGNC:53108]
CCDC197#175699	#N/A	#N/A	0.0654096	0.109063	0.0972751	0.0936985	0.0872964	#N/A	#N/A	#N/A	#N/A	#N/A	0.106492	0.117463	0.0954555	0.113974	0.0787984	0.105161	0.0757413	#N/A	#N/A	#N/A	#N/A	#N/A	#N/A	#N/A	0.0839586	#N/A	0.0961049	#N/A	0.109135	#N/A	#N/A	#N/A	#N/A	#N/A	#N/A	#N/A	#N/A	#N/A	#N/A	#N/A	#N/A	#N/A	#N/A	#N/A	#N/A	#N/A	#N/A	#N/A	#N/A	0.13514	0.113928	#N/A	#N/A	#N/A	#N/A	#N/A	#N/A	#N/A	#N/A	0.0782275	#N/A	18	ENSG00000175699	CCDC197	protein_coding	coiled-coil domain containing 197 [Source:HGNC Symbol;Acc:HGNC:19860]
CGB7	#N/A	#N/A	0.0617993	0.0831112	0.0748201	#N/A	#N/A	#N/A	#N/A	#N/A	#N/A	#N/A	0.0824238	0.104884	0.0706229	0.0659513	#N/A	0.0817135	#N/A	#N/A	#N/A	#N/A	0.0701362	#N/A	#N/A	#N/A	0.081721	0.0705286	0.0733029	#N/A	0.0980678	#N/A	0.077169	#N/A	#N/A	#N/A	#N/A	#N/A	#N/A	#N/A	#N/A	#N/A	#N/A	0.0251048	#N/A	#N/A	#N/A	#N/A	#N/A	#N/A	#N/A	0.106302	#N/A	0.0688774	#N/A	#N/A	#N/A	#N/A	#N/A	#N/A	#N/A	#N/A	0.0521713	18	ENSG00000196337	CGB7	protein_coding	chorionic gonadotropin subunit beta 7 [Source:HGNC Symbol;Acc:HGNC:16451]
FAM222A	#N/A	#N/A	0.163705	#N/A	0.124839	0.1043	0.102333	#N/A	#N/A	#N/A	#N/A	#N/A	#N/A	0.119903	#N/A	0.119266	#N/A	0.133816	0.105196	#N/A	#N/A	0.0839408	#N/A	#N/A	#N/A	#N/A	0.11107	0.11999	0.123367	#N/A	#N/A	#N/A	#N/A	#N/A	#N/A	#N/A	#N/A	#N/A	#N/A	#N/A	#N/A	#N/A	#N/A	#N/A	#N/A	#N/A	#N/A	#N/A	#N/A	#N/A	#N/A	0.106183	0.122593	0.0933387	0.101434	#N/A	#N/A	0.0992969	0.100989	#N/A	#N/A	#N/A	#N/A	18	ENSG00000139438	FAM222A	protein_coding	family with sequence similarity 222 member A [Source:HGNC Symbol;Acc:HGNC:25915]
CDK16	#N/A	#N/A	0.409316	0.172416	#N/A	0.152292	#N/A	#N/A	#N/A	#N/A	#N/A	#N/A	#N/A	0.482359	0.220556	0.169935	#N/A	0.135144	0.129049	#N/A	#N/A	#N/A	#N/A	0.148972	#N/A	#N/A	0.151582	#N/A	0.185899	#N/A	0.329816	0.0958882	#N/A	#N/A	#N/A	#N/A	#N/A	#N/A	#N/A	#N/A	#N/A	#N/A	#N/A	#N/A	#N/A	#N/A	#N/A	#N/A	#N/A	#N/A	#N/A	1.42409	#N/A	#N/A	0.175253	0.140552	#N/A	#N/A	#N/A	#N/A	#N/A	0.128708	0.155378	18	ENSG00000102225	CDK16	protein_coding	cyclin dependent kinase 16 [Source:HGNC Symbol;Acc:HGNC:8749]
DDT#099977	#N/A	#N/A	0.039387	#N/A	#N/A	#N/A	#N/A	#N/A	#N/A	#N/A	#N/A	#N/A	#N/A	0.0397942	#N/A	#N/A	#N/A	#N/A	#N/A	#N/A	#N/A	#N/A	#N/A	#N/A	#N/A	#N/A	#N/A	#N/A	#N/A	#N/A	0.0364945	#N/A	#N/A	#N/A	0.0100043	#N/A	0.0331994	0.0371342	#N/A	#N/A	0.0298878	0.0383577	0.026237	0.0258179	0.0209589	0.0189923	0.0175552	0.0151759	#N/A	0.0341883	0.0454702	0.00317108	0.0306968	#N/A	#N/A	#N/A	#N/A	#N/A	#N/A	#N/A	#N/A	#N/A	#N/A	18	ENSG00000099977	DDT	protein_coding	D-dopachrome tautomerase [Source:HGNC Symbol;Acc:HGNC:2732]
VMO1	#N/A	#N/A	0.0720085	#N/A	0.0501266	#N/A	#N/A	#N/A	#N/A	#N/A	#N/A	#N/A	#N/A	#N/A	#N/A	0.0603347	0.050583	#N/A	#N/A	#N/A	#N/A	#N/A	#N/A	#N/A	#N/A	#N/A	#N/A	#N/A	#N/A	#N/A	#N/A	#N/A	#N/A	#N/A	0.0551536	#N/A	0.0377502	0.0674135	0.023003	#N/A	0.0818568	0.0694106	0.0663078	#N/A	0.0538031	#N/A	0.0424704	0.0480176	#N/A	0.0484664	0.07421	0.0737666	#N/A	#N/A	#N/A	#N/A	#N/A	#N/A	#N/A	#N/A	#N/A	0.0496612	#N/A	18	ENSG00000182853	VMO1	protein_coding	vitelline membrane outer layer 1 homolog [Source:HGNC Symbol;Acc:HGNC:30387]
ASPSCR1	#N/A	#N/A	1.10852	#N/A	0.933324	0.903179	#N/A	#N/A	#N/A	#N/A	#N/A	#N/A	#N/A	0.770292	#N/A	0.597889	#N/A	1.04328	0.757969	0.435168	0.621206	0.813878	#N/A	#N/A	0.778099	#N/A	#N/A	#N/A	#N/A	#N/A	#N/A	#N/A	#N/A	#N/A	#N/A	#N/A	#N/A	#N/A	#N/A	#N/A	#N/A	#N/A	#N/A	#N/A	#N/A	#N/A	#N/A	#N/A	#N/A	#N/A	#N/A	1.72244	#N/A	0.893639	0.666073	0.576627	0.308144	1.01767	1.0006	#N/A	#N/A	#N/A	#N/A	18	ENSG00000169696	ASPSCR1	protein_coding	ASPSCR1 tether for SLC2A4, UBX domain containing [Source:HGNC Symbol;Acc:HGNC:13825]
HNMT	#N/A	#N/A	0.580063	#N/A	0.142217	0.120031	#N/A	#N/A	#N/A	#N/A	#N/A	#N/A	#N/A	#N/A	#N/A	#N/A	#N/A	#N/A	#N/A	#N/A	#N/A	#N/A	#N/A	#N/A	#N/A	#N/A	#N/A	#N/A	#N/A	#N/A	#N/A	#N/A	#N/A	#N/A	0.271753	#N/A	1.58216	0.275789	1.33298	0.219188	5.8888	0.277993	5.29265	0.393682	0.216482	0.106549	4.05768	0.252181	#N/A	0.553603	1.24862	#N/A	#N/A	#N/A	#N/A	#N/A	#N/A	#N/A	#N/A	#N/A	#N/A	#N/A	#N/A	18	ENSG00000150540	HNMT	protein_coding	histamine N-methyltransferase [Source:HGNC Symbol;Acc:HGNC:5028]
COL6A1	#N/A	#N/A	0.768295	#N/A	#N/A	0.223334	#N/A	#N/A	#N/A	#N/A	#N/A	#N/A	#N/A	#N/A	#N/A	#N/A	#N/A	#N/A	#N/A	#N/A	#N/A	#N/A	#N/A	#N/A	#N/A	#N/A	#N/A	#N/A	#N/A	#N/A	#N/A	#N/A	#N/A	#N/A	2.49948	#N/A	2.54543	2.26883	3.00068	2.51322	2.91497	1.3652	4.10046	2.20493	2.31922	0.239055	2.81769	2.87277	#N/A	3.5491	1.95179	#N/A	#N/A	#N/A	#N/A	#N/A	#N/A	#N/A	#N/A	#N/A	#N/A	#N/A	0.0881281	18	ENSG00000142156	COL6A1	protein_coding	collagen type VI alpha 1 chain [Source:HGNC Symbol;Acc:HGNC:2211]
PNPLA4	#N/A	#N/A	0.0554063	#N/A	#N/A	#N/A	#N/A	#N/A	#N/A	#N/A	#N/A	#N/A	#N/A	0.0572954	0.0625933	0.061176	#N/A	#N/A	#N/A	#N/A	#N/A	#N/A	#N/A	#N/A	#N/A	#N/A	0.0553224	#N/A	#N/A	#N/A	0.054066	#N/A	#N/A	#N/A	0.00814842	0.0445778	0.0420256	0.0162497	0.00599816	#N/A	0.00483031	#N/A	0.0221417	#N/A	0.0489778	#N/A	0.0340907	#N/A	#N/A	0.047765	#N/A	0.00991066	0.0606486	#N/A	#N/A	#N/A	#N/A	#N/A	#N/A	#N/A	#N/A	#N/A	#N/A	18	ENSG00000006757	PNPLA4	protein_coding	patatin like phospholipase domain containing 4 [Source:HGNC Symbol;Acc:HGNC:24887]
RARRES2	#N/A	#N/A	0.137057	#N/A	#N/A	#N/A	#N/A	#N/A	#N/A	#N/A	#N/A	#N/A	#N/A	#N/A	#N/A	#N/A	#N/A	#N/A	#N/A	#N/A	#N/A	#N/A	#N/A	#N/A	#N/A	#N/A	0.169321	#N/A	#N/A	#N/A	#N/A	#N/A	#N/A	#N/A	0.248462	0.0966585	0.214761	0.25218	0.195262	0.216645	0.303884	0.207005	0.267779	0.203976	0.216377	0.115478	0.263572	0.250687	#N/A	0.250946	0.257571	#N/A	#N/A	#N/A	#N/A	#N/A	#N/A	#N/A	#N/A	#N/A	#N/A	#N/A	#N/A	18	ENSG00000106538	RARRES2	protein_coding	retinoic acid receptor responder 2 [Source:HGNC Symbol;Acc:HGNC:9868]
THBS2	#N/A	#N/A	0.087921	0.10891	#N/A	#N/A	#N/A	#N/A	#N/A	#N/A	#N/A	#N/A	#N/A	#N/A	#N/A	#N/A	#N/A	#N/A	#N/A	#N/A	#N/A	#N/A	#N/A	#N/A	#N/A	#N/A	0.105323	#N/A	#N/A	#N/A	#N/A	#N/A	#N/A	#N/A	0.110662	#N/A	0.108787	0.0872705	0.122611	0.122039	0.152355	0.096771	0.110719	0.092037	0.119422	0.0708458	0.0888129	0.0945616	#N/A	0.0581873	0.0867104	#N/A	#N/A	#N/A	#N/A	#N/A	#N/A	#N/A	#N/A	#N/A	#N/A	#N/A	#N/A	18	ENSG00000186340	THBS2	protein_coding	thrombospondin 2 [Source:HGNC Symbol;Acc:HGNC:11786]
NT5C1B	#N/A	#N/A	0.109019	0.141054	#N/A	#N/A	#N/A	#N/A	#N/A	#N/A	#N/A	#N/A	#N/A	#N/A	0.10641	0.115258	#N/A	#N/A	#N/A	#N/A	#N/A	#N/A	#N/A	#N/A	#N/A	#N/A	0.133162	0.112858	0.114687	#N/A	0.106465	#N/A	#N/A	#N/A	#N/A	#N/A	#N/A	#N/A	0.144236	0.0618702	#N/A	#N/A	0.59744	0.0374975	0.0704883	#N/A	0.266678	#N/A	#N/A	0.0701965	0.159369	0.138663	0.148676	#N/A	#N/A	#N/A	#N/A	#N/A	#N/A	#N/A	#N/A	#N/A	#N/A	18	ENSG00000185013	NT5C1B	protein_coding	5'-nucleotidase, cytosolic IB [Source:HGNC Symbol;Acc:HGNC:17818]
#229528	#N/A	#N/A	0.0743273	#N/A	#N/A	#N/A	#N/A	#N/A	#N/A	#N/A	#N/A	#N/A	#N/A	0.0728845	#N/A	0.114442	#N/A	0.104984	#N/A	#N/A	#N/A	#N/A	#N/A	#N/A	#N/A	#N/A	#N/A	#N/A	#N/A	#N/A	#N/A	#N/A	#N/A	#N/A	0.0489911	#N/A	0.0844318	0.105391	0.123827	0.0602789	2.16687	0.0756115	1.51277	#N/A	0.111711	#N/A	0.115282	0.0997708	#N/A	0.0843354	0.0876091	0.0644329	#N/A	#N/A	#N/A	#N/A	#N/A	#N/A	#N/A	#N/A	#N/A	#N/A	#N/A	18	ENSG00000229528		lncRNA	novel transcript
GPR171	#N/A	#N/A	0.167146	#N/A	#N/A	#N/A	#N/A	#N/A	#N/A	#N/A	#N/A	#N/A	#N/A	#N/A	0.154203	#N/A	#N/A	0.131433	#N/A	#N/A	#N/A	#N/A	#N/A	#N/A	#N/A	#N/A	#N/A	#N/A	#N/A	#N/A	0.176065	#N/A	#N/A	#N/A	0.197509	#N/A	0.220654	0.222887	0.188665	0.190901	0.213507	0.14479	0.214021	0.156315	0.159094	#N/A	0.163555	0.200316	#N/A	0.198297	0.142138	#N/A	#N/A	#N/A	#N/A	#N/A	#N/A	#N/A	#N/A	#N/A	#N/A	#N/A	#N/A	18	ENSG00000174946	GPR171	protein_coding	G protein-coupled receptor 171 [Source:HGNC Symbol;Acc:HGNC:30057]
MXRA8	#N/A	#N/A	0.135507	#N/A	#N/A	#N/A	#N/A	#N/A	#N/A	#N/A	#N/A	#N/A	#N/A	#N/A	#N/A	#N/A	#N/A	#N/A	#N/A	#N/A	#N/A	#N/A	#N/A	#N/A	#N/A	#N/A	#N/A	#N/A	#N/A	#N/A	#N/A	#N/A	#N/A	#N/A	0.162466	0.0926524	0.194095	0.170116	0.418613	0.299002	4.70562	0.134994	0.208837	0.122742	0.159696	0.0846345	0.663914	0.185716	#N/A	0.297069	0.413055	#N/A	#N/A	#N/A	#N/A	#N/A	#N/A	#N/A	#N/A	#N/A	#N/A	0.127551	#N/A	18	ENSG00000162576	MXRA8	protein_coding	matrix remodeling associated 8 [Source:HGNC Symbol;Acc:HGNC:7542]
BOC	#N/A	#N/A	0.104779	0.117687	0.157884	#N/A	#N/A	#N/A	#N/A	#N/A	#N/A	#N/A	#N/A	#N/A	#N/A	#N/A	#N/A	#N/A	#N/A	#N/A	#N/A	#N/A	#N/A	#N/A	#N/A	#N/A	#N/A	#N/A	0.131761	#N/A	#N/A	#N/A	#N/A	#N/A	0.186675	#N/A	0.220412	0.20183	0.241575	0.196389	4.67548	0.149958	0.25532	0.210109	0.193988	#N/A	0.290714	0.235186	#N/A	0.218795	0.206736	#N/A	#N/A	#N/A	#N/A	#N/A	#N/A	#N/A	#N/A	#N/A	#N/A	#N/A	#N/A	18	ENSG00000144857	BOC	protein_coding	BOC cell adhesion associated, oncogene regulated [Source:HGNC Symbol;Acc:HGNC:17173]
PEX12	#N/A	#N/A	0.153134	#N/A	#N/A	#N/A	#N/A	#N/A	#N/A	#N/A	#N/A	#N/A	#N/A	#N/A	0.171339	#N/A	#N/A	#N/A	#N/A	#N/A	#N/A	#N/A	#N/A	#N/A	#N/A	#N/A	#N/A	#N/A	#N/A	#N/A	#N/A	#N/A	#N/A	#N/A	0.180112	#N/A	0.172826	0.172489	0.157851	0.163013	0.632673	0.162489	0.335337	0.138812	0.152844	0.103037	0.191704	0.192042	#N/A	0.182877	0.199463	#N/A	#N/A	#N/A	#N/A	#N/A	#N/A	0.119206	#N/A	#N/A	#N/A	#N/A	#N/A	18	ENSG00000108733	PEX12	protein_coding	peroxisomal biogenesis factor 12 [Source:HGNC Symbol;Acc:HGNC:8854]
#288064	#N/A	#N/A	0.147546	#N/A	#N/A	#N/A	#N/A	#N/A	#N/A	#N/A	#N/A	#N/A	#N/A	0.154598	#N/A	0.133072	#N/A	#N/A	#N/A	#N/A	#N/A	#N/A	0.102707	#N/A	#N/A	#N/A	#N/A	#N/A	#N/A	#N/A	#N/A	#N/A	#N/A	#N/A	0.191642	#N/A	0.202629	0.211821	0.21666	0.209518	0.270318	0.162667	0.244849	0.178979	0.167194	#N/A	0.204946	0.207984	#N/A	0.209747	0.215874	#N/A	#N/A	#N/A	#N/A	#N/A	#N/A	#N/A	#N/A	#N/A	#N/A	#N/A	#N/A	18	ENSG00000288064		lncRNA	novel transcript, antisense to STAT4
FAM228A	#N/A	#N/A	0.011848	#N/A	#N/A	0.0720538	#N/A	#N/A	#N/A	#N/A	#N/A	#N/A	#N/A	#N/A	#N/A	#N/A	#N/A	#N/A	#N/A	#N/A	#N/A	#N/A	#N/A	#N/A	#N/A	#N/A	#N/A	#N/A	0.0979571	#N/A	#N/A	#N/A	#N/A	#N/A	0.0906517	#N/A	#N/A	0.236229	0.577196	0.220694	1.7951	0.00932667	1.43084	0.0297018	0.0163199	0.0725604	0.720533	0.143198	#N/A	0.0823162	0.294414	#N/A	#N/A	#N/A	#N/A	#N/A	#N/A	#N/A	#N/A	#N/A	#N/A	0.0609801	#N/A	18	ENSG00000186453	FAM228A	protein_coding	family with sequence similarity 228 member A [Source:HGNC Symbol;Acc:HGNC:34418]
#260000	#N/A	#N/A	0.0826347	#N/A	0.0993389	#N/A	#N/A	#N/A	#N/A	#N/A	#N/A	#N/A	#N/A	#N/A	#N/A	#N/A	#N/A	#N/A	#N/A	#N/A	#N/A	#N/A	#N/A	#N/A	#N/A	#N/A	#N/A	#N/A	0.0975663	#N/A	#N/A	#N/A	#N/A	#N/A	0.0630994	#N/A	0.0909956	0.107509	0.0756956	0.0773331	1.75308	0.0508631	1.28372	0.0778835	0.0635387	0.0718008	0.228995	0.160493	#N/A	0.0765707	0.0898349	#N/A	#N/A	#N/A	#N/A	#N/A	#N/A	#N/A	#N/A	#N/A	#N/A	#N/A	#N/A	18	ENSG00000260000		lncRNA	novel transcript, antisense to ASCC3
#258344	#N/A	#N/A	#N/A	0.125128	#N/A	0.131078	#N/A	#N/A	#N/A	#N/A	#N/A	#N/A	#N/A	0.0742544	0.0961032	0.0554419	#N/A	#N/A	#N/A	#N/A	#N/A	#N/A	#N/A	#N/A	#N/A	#N/A	0.073413	#N/A	#N/A	#N/A	#N/A	#N/A	#N/A	#N/A	0.683158	0.0982758	0.348263	0.522357	0.489973	#N/A	0.88867	0.0724448	#N/A	0.148963	0.0445573	#N/A	#N/A	#N/A	#N/A	0.41701	0.674067	0.301079	#N/A	#N/A	#N/A	#N/A	#N/A	#N/A	#N/A	#N/A	#N/A	#N/A	#N/A	18	ENSG00000258344		lncRNA	novel transcript, sense overlapping to COPZ1 & HNRNPA1
#282998	#N/A	#N/A	#N/A	0.0592798	#N/A	#N/A	#N/A	#N/A	#N/A	#N/A	#N/A	#N/A	#N/A	#N/A	0.0646272	#N/A	#N/A	#N/A	#N/A	#N/A	#N/A	#N/A	#N/A	#N/A	#N/A	#N/A	#N/A	#N/A	#N/A	#N/A	#N/A	#N/A	0.0339097	#N/A	0.0350042	#N/A	0.0110628	0.0599071	0.0582972	0.0834669	0.116265	0.0561452	0.100795	0.0469214	0.035043	0.0244182	0.0367227	#N/A	#N/A	0.0128837	0.0437984	#N/A	0.0622006	#N/A	#N/A	#N/A	#N/A	#N/A	#N/A	#N/A	#N/A	#N/A	#N/A	18	ENSG00000282998		lncRNA	novel transcript
CASC18	#N/A	#N/A	#N/A	0.0856712	#N/A	#N/A	#N/A	#N/A	#N/A	#N/A	#N/A	#N/A	#N/A	0.0877263	0.0927297	#N/A	#N/A	0.0822968	#N/A	#N/A	#N/A	#N/A	#N/A	#N/A	#N/A	#N/A	#N/A	0.0742815	#N/A	#N/A	0.0996341	#N/A	#N/A	#N/A	0.0379079	0.0676287	#N/A	0.0349139	0.0424932	0.0541805	0.962063	#N/A	0.189336	#N/A	0.0809477	0.0564442	#N/A	#N/A	#N/A	#N/A	0.0126317	0.000977051	#N/A	#N/A	#N/A	#N/A	#N/A	#N/A	#N/A	#N/A	#N/A	0.0772127	#N/A	18	ENSG00000257859	CASC18	lncRNA	cancer susceptibility 18 [Source:HGNC Symbol;Acc:HGNC:49463]
TEX41	#N/A	#N/A	#N/A	#N/A	0.0784427	0.104272	#N/A	#N/A	#N/A	#N/A	#N/A	#N/A	#N/A	#N/A	#N/A	#N/A	#N/A	#N/A	#N/A	#N/A	#N/A	#N/A	#N/A	#N/A	#N/A	#N/A	#N/A	#N/A	#N/A	#N/A	#N/A	#N/A	#N/A	#N/A	0.113048	#N/A	0.31294	0.154664	0.167581	0.16	0.139129	0.106677	2.95014	0.102753	0.08648	0.0761749	0.366518	0.12729	#N/A	0.0528769	0.105058	#N/A	#N/A	#N/A	#N/A	#N/A	#N/A	#N/A	#N/A	#N/A	#N/A	#N/A	0.0580985	18	ENSG00000226674	TEX41	lncRNA	testis expressed 41 [Source:HGNC Symbol;Acc:HGNC:48667]
FGF1	#N/A	#N/A	#N/A	#N/A	0.222047	#N/A	#N/A	#N/A	#N/A	#N/A	#N/A	#N/A	#N/A	#N/A	#N/A	#N/A	#N/A	#N/A	#N/A	#N/A	#N/A	#N/A	#N/A	#N/A	#N/A	#N/A	0.172694	#N/A	0.163602	#N/A	#N/A	#N/A	#N/A	#N/A	2.05887	#N/A	1.76243	2.30152	3.48564	2.44686	2.61782	1.15347	4.27754	3.0128	1.11852	0.224472	3.75104	2.17985	#N/A	3.3595	2.46789	#N/A	#N/A	#N/A	#N/A	#N/A	#N/A	#N/A	#N/A	#N/A	#N/A	#N/A	#N/A	18	ENSG00000113578	FGF1	protein_coding	fibroblast growth factor 1 [Source:HGNC Symbol;Acc:HGNC:3665]
EPHA3	#N/A	#N/A	#N/A	#N/A	0.100794	#N/A	#N/A	#N/A	#N/A	#N/A	#N/A	#N/A	#N/A	#N/A	#N/A	#N/A	#N/A	#N/A	#N/A	#N/A	#N/A	#N/A	#N/A	#N/A	#N/A	#N/A	#N/A	#N/A	0.0980779	#N/A	#N/A	#N/A	#N/A	#N/A	0.0875915	#N/A	0.0554601	0.115592	0.102953	0.0454043	1.52305	0.10133	0.261638	0.058041	0.131479	0.0732588	0.0782908	0.102858	#N/A	0.091628	0.116015	#N/A	#N/A	#N/A	#N/A	#N/A	#N/A	#N/A	#N/A	#N/A	#N/A	0.0816028	#N/A	18	ENSG00000044524	EPHA3	protein_coding	EPH receptor A3 [Source:HGNC Symbol;Acc:HGNC:3387]
SLC8A1	#N/A	#N/A	#N/A	#N/A	0.19719	0.121913	#N/A	#N/A	#N/A	#N/A	#N/A	#N/A	#N/A	#N/A	#N/A	#N/A	#N/A	#N/A	#N/A	#N/A	#N/A	#N/A	#N/A	#N/A	#N/A	#N/A	#N/A	#N/A	#N/A	#N/A	#N/A	#N/A	#N/A	#N/A	0.639192	0.0314848	3.35789	0.190544	2.01744	0.652732	4.93759	0.163898	3.53223	2.17733	0.283554	0.141014	2.99871	0.921357	#N/A	2.88682	3.6831	#N/A	#N/A	#N/A	#N/A	#N/A	#N/A	#N/A	#N/A	#N/A	#N/A	#N/A	#N/A	18	ENSG00000183023	SLC8A1	protein_coding	solute carrier family 8 member A1 [Source:HGNC Symbol;Acc:HGNC:11068]
GRIK5	#N/A	#N/A	#N/A	#N/A	0.0769464	0.0746834	0.0719791	#N/A	#N/A	#N/A	#N/A	#N/A	#N/A	#N/A	#N/A	#N/A	#N/A	#N/A	#N/A	#N/A	#N/A	#N/A	0.0580555	#N/A	#N/A	#N/A	0.0827804	#N/A	#N/A	#N/A	#N/A	#N/A	#N/A	#N/A	0.00973329	#N/A	#N/A	0.0221843	0.0294369	0.0397399	0.249916	#N/A	0.20547	0.0345093	0.065015	0.0561765	0.0433973	0.0615343	#N/A	0.0152278	0.0594045	#N/A	#N/A	#N/A	#N/A	#N/A	#N/A	#N/A	#N/A	#N/A	#N/A	#N/A	#N/A	18	ENSG00000105737	GRIK5	protein_coding	glutamate ionotropic receptor kainate type subunit 5 [Source:HGNC Symbol;Acc:HGNC:4583]
TMEM132C	#N/A	#N/A	#N/A	#N/A	#N/A	0.0782337	#N/A	#N/A	#N/A	#N/A	#N/A	#N/A	#N/A	#N/A	#N/A	#N/A	#N/A	#N/A	#N/A	#N/A	#N/A	#N/A	#N/A	#N/A	#N/A	0.0793655	#N/A	#N/A	#N/A	#N/A	#N/A	#N/A	#N/A	#N/A	0.264823	#N/A	1.01622	0.178634	0.768219	0.478659	4.69424	0.142158	3.62918	0.225702	0.146088	#N/A	2.75403	0.246948	#N/A	0.237338	0.486904	0.35277	#N/A	#N/A	0.148325	#N/A	#N/A	#N/A	#N/A	#N/A	#N/A	#N/A	#N/A	18	ENSG00000181234	TMEM132C	protein_coding	transmembrane protein 132C [Source:HGNC Symbol;Acc:HGNC:25436]
MGAT4A	#N/A	#N/A	#N/A	#N/A	#N/A	#N/A	#N/A	#N/A	#N/A	#N/A	#N/A	#N/A	#N/A	3.95587	1.82087	3.40604	1.41816	5.15718	1.5721	1.09829	1.33002	2.85968	#N/A	1.11029	#N/A	#N/A	#N/A	#N/A	#N/A	#N/A	1.53978	#N/A	1.74503	2.02614	#N/A	#N/A	#N/A	#N/A	#N/A	#N/A	#N/A	#N/A	#N/A	#N/A	#N/A	#N/A	#N/A	#N/A	#N/A	#N/A	#N/A	1.07077	#N/A	#N/A	1.22818	0.910048	#N/A	1.42262	#N/A	0.676067	#N/A	#N/A	#N/A	18	ENSG00000071073	MGAT4A	protein_coding	alpha-1,3-mannosyl-glycoprotein 4-beta-N-acetylglucosaminyltransferase A [Source:HGNC Symbol;Acc:HGNC:7047]
PIK3CB	#N/A	#N/A	#N/A	#N/A	#N/A	#N/A	#N/A	#N/A	#N/A	#N/A	#N/A	#N/A	#N/A	0.670656	0.750109	0.877331	0.985925	0.79637	0.99471	1.80512	0.879987	1.42162	#N/A	1.64207	#N/A	#N/A	#N/A	#N/A	#N/A	#N/A	#N/A	#N/A	#N/A	#N/A	#N/A	#N/A	#N/A	#N/A	#N/A	#N/A	#N/A	#N/A	#N/A	#N/A	#N/A	#N/A	#N/A	#N/A	#N/A	#N/A	#N/A	0.906279	#N/A	1.16086	2.19074	1.46035	1.67632	2.08967	#N/A	2.10762	#N/A	#N/A	1.52615	18	ENSG00000051382	PIK3CB	protein_coding	phosphatidylinositol-4,5-bisphosphate 3-kinase catalytic subunit beta [Source:HGNC Symbol;Acc:HGNC:8976]
PLEKHO1	#N/A	#N/A	#N/A	#N/A	#N/A	#N/A	#N/A	#N/A	#N/A	#N/A	#N/A	#N/A	#N/A	0.812252	0.693727	0.496911	#N/A	0.256162	0.164296	0.163599	0.193894	0.200847	0.43806	0.154905	#N/A	#N/A	#N/A	#N/A	#N/A	#N/A	0.704478	#N/A	0.26334	#N/A	#N/A	#N/A	#N/A	#N/A	1.91552	0.921944	#N/A	#N/A	1.05333	0.763396	0.886745	#N/A	#N/A	#N/A	#N/A	1.12481	#N/A	#N/A	#N/A	#N/A	#N/A	#N/A	#N/A	#N/A	#N/A	#N/A	#N/A	#N/A	#N/A	18	ENSG00000023902	PLEKHO1	protein_coding	pleckstrin homology domain containing O1 [Source:HGNC Symbol;Acc:HGNC:24310]
DCAF11#100897	#N/A	#N/A	#N/A	#N/A	#N/A	#N/A	#N/A	#N/A	#N/A	#N/A	#N/A	#N/A	#N/A	0.119381	0.0933439	0.0824389	#N/A	0.118443	#N/A	#N/A	0.106604	0.131502	0.0574793	#N/A	0.105699	#N/A	0.08793	0.0588412	#N/A	#N/A	0.0601506	#N/A	0.127903	#N/A	#N/A	#N/A	#N/A	#N/A	#N/A	#N/A	#N/A	#N/A	#N/A	#N/A	#N/A	#N/A	#N/A	#N/A	#N/A	#N/A	#N/A	0.135901	0.121561	0.0753324	0.0997563	#N/A	#N/A	0.110681	0.099962	#N/A	#N/A	#N/A	#N/A	18	ENSG00000100897	DCAF11	protein_coding	DDB1 and CUL4 associated factor 11 [Source:HGNC Symbol;Acc:HGNC:20258]
PCAT1	#N/A	#N/A	#N/A	#N/A	#N/A	#N/A	#N/A	#N/A	#N/A	#N/A	#N/A	#N/A	#N/A	1.00546	#N/A	0.529145	0.376154	#N/A	#N/A	#N/A	#N/A	0.226263	#N/A	#N/A	#N/A	#N/A	#N/A	#N/A	#N/A	#N/A	#N/A	#N/A	#N/A	#N/A	1.45214	#N/A	0.980124	1.73377	1.16657	1.52565	1.85347	1.06137	1.52119	1.20612	1.08199	#N/A	1.30321	1.37289	#N/A	1.59636	1.77288	#N/A	#N/A	#N/A	#N/A	#N/A	#N/A	#N/A	#N/A	#N/A	#N/A	#N/A	#N/A	18	ENSG00000253438	PCAT1	lncRNA	prostate cancer associated transcript 1 [Source:HGNC Symbol;Acc:HGNC:43022]
RAB13	#N/A	#N/A	#N/A	#N/A	#N/A	#N/A	#N/A	#N/A	#N/A	#N/A	#N/A	#N/A	#N/A	#N/A	#N/A	#N/A	#N/A	#N/A	#N/A	#N/A	#N/A	0.0497482	#N/A	#N/A	#N/A	#N/A	#N/A	#N/A	#N/A	#N/A	#N/A	#N/A	#N/A	#N/A	0.0841116	0.0256336	0.0722876	0.0861893	0.0743826	0.0640468	0.0873159	0.0738815	0.0770179	0.074084	0.0744039	0.0395329	0.0600535	0.084353	#N/A	0.0528501	0.0874121	#N/A	#N/A	#N/A	#N/A	#N/A	#N/A	0.0506916	#N/A	#N/A	#N/A	#N/A	#N/A	18	ENSG00000143545	RAB13	protein_coding	RAB13, member RAS oncogene family [Source:HGNC Symbol;Acc:HGNC:9762]
PLAAT3	#N/A	#N/A	#N/A	#N/A	#N/A	#N/A	#N/A	#N/A	#N/A	#N/A	#N/A	#N/A	#N/A	2.8302	1.03317	1.13659	#N/A	0.573693	0.212062	0.164614	0.220312	0.306547	#N/A	#N/A	0.46406	#N/A	#N/A	#N/A	#N/A	#N/A	#N/A	#N/A	#N/A	#N/A	#N/A	#N/A	#N/A	#N/A	1.29015	#N/A	#N/A	#N/A	#N/A	#N/A	#N/A	#N/A	#N/A	#N/A	#N/A	1.06121	#N/A	2.28295	#N/A	0.238843	0.283864	0.214439	0.183567	0.207536	#N/A	0.144846	#N/A	#N/A	#N/A	18	ENSG00000176485	PLAAT3	protein_coding	phospholipase A and acyltransferase 3 [Source:HGNC Symbol;Acc:HGNC:17825]
PALD1	#N/A	#N/A	#N/A	#N/A	#N/A	#N/A	#N/A	#N/A	#N/A	#N/A	#N/A	#N/A	#N/A	2.13544	1.93363	1.95994	1.04816	1.2203	0.797824	0.416601	0.397761	0.666049	0.816634	#N/A	#N/A	#N/A	#N/A	#N/A	#N/A	#N/A	#N/A	#N/A	#N/A	#N/A	#N/A	#N/A	#N/A	#N/A	#N/A	0.963431	0.862439	1.01139	#N/A	#N/A	#N/A	#N/A	#N/A	#N/A	#N/A	#N/A	0.924044	1.62456	#N/A	#N/A	0.710466	#N/A	#N/A	#N/A	#N/A	#N/A	#N/A	0.72652	0.408222	18	ENSG00000107719	PALD1	protein_coding	phosphatase domain containing paladin 1 [Source:HGNC Symbol;Acc:HGNC:23530]
ARL4A	#N/A	#N/A	#N/A	#N/A	#N/A	#N/A	#N/A	#N/A	#N/A	#N/A	#N/A	#N/A	#N/A	#N/A	#N/A	#N/A	#N/A	#N/A	#N/A	#N/A	#N/A	0.134082	#N/A	#N/A	#N/A	0.0894052	#N/A	#N/A	#N/A	#N/A	#N/A	#N/A	#N/A	#N/A	0.247826	#N/A	0.486185	0.337748	0.259983	0.358254	0.925671	0.222569	6.3948	0.235332	0.221293	0.136375	3.77615	0.817676	#N/A	0.484349	0.616499	#N/A	#N/A	#N/A	#N/A	#N/A	#N/A	0.133808	#N/A	#N/A	#N/A	#N/A	#N/A	18	ENSG00000122644	ARL4A	protein_coding	ADP ribosylation factor like GTPase 4A [Source:HGNC Symbol;Acc:HGNC:695]
SEMA5B	#N/A	#N/A	#N/A	#N/A	#N/A	#N/A	#N/A	#N/A	#N/A	#N/A	#N/A	#N/A	#N/A	0.0561815	#N/A	#N/A	#N/A	#N/A	#N/A	#N/A	#N/A	0.0747427	#N/A	#N/A	#N/A	#N/A	#N/A	#N/A	#N/A	#N/A	#N/A	#N/A	#N/A	#N/A	0.145475	0.0510123	0.0866963	0.128786	0.124683	0.0894614	0.139384	0.123293	0.106137	0.119525	0.106778	0.0713712	0.0995702	0.131587	#N/A	0.113757	0.123151	#N/A	#N/A	#N/A	#N/A	#N/A	#N/A	#N/A	#N/A	#N/A	#N/A	#N/A	#N/A	18	ENSG00000082684	SEMA5B	protein_coding	semaphorin 5B [Source:HGNC Symbol;Acc:HGNC:10737]
ADAM18#168619	#N/A	#N/A	#N/A	#N/A	#N/A	#N/A	#N/A	#N/A	#N/A	#N/A	#N/A	#N/A	#N/A	#N/A	0.0429201	0.0891865	#N/A	0.081066	#N/A	#N/A	#N/A	#N/A	0.0698022	#N/A	#N/A	#N/A	#N/A	#N/A	#N/A	#N/A	#N/A	#N/A	#N/A	#N/A	0.0142274	#N/A	0.0889822	0.0258371	0.0650546	0.023252	0.648008	0.0220167	0.388623	0.0877702	0.0916288	#N/A	0.0385768	0.0385753	#N/A	0.0122647	0.00995057	#N/A	#N/A	#N/A	#N/A	#N/A	#N/A	#N/A	#N/A	#N/A	#N/A	#N/A	#N/A	18	ENSG00000168619	ADAM18	protein_coding	ADAM metallopeptidase domain 18 [Source:HGNC Symbol;Acc:HGNC:196]
PKN3	#N/A	#N/A	#N/A	#N/A	#N/A	#N/A	#N/A	#N/A	#N/A	#N/A	#N/A	#N/A	#N/A	0.0314835	#N/A	#N/A	#N/A	0.0833032	#N/A	#N/A	#N/A	#N/A	0.033594	#N/A	#N/A	#N/A	#N/A	#N/A	#N/A	#N/A	#N/A	#N/A	#N/A	#N/A	0.0735342	#N/A	0.038687	0.10078	0.0499279	0.0266662	0.229315	0.0995032	0.129151	0.0425418	0.0809609	0.0513913	0.0547682	0.0693833	#N/A	0.0253137	0.0715718	#N/A	#N/A	#N/A	#N/A	#N/A	#N/A	#N/A	#N/A	#N/A	#N/A	#N/A	#N/A	18	ENSG00000160447	PKN3	protein_coding	protein kinase N3 [Source:HGNC Symbol;Acc:HGNC:17999]
PYY	#N/A	#N/A	#N/A	#N/A	#N/A	#N/A	#N/A	#N/A	#N/A	#N/A	#N/A	#N/A	#N/A	#N/A	0.093307	0.0915045	#N/A	#N/A	#N/A	#N/A	#N/A	#N/A	0.0504007	#N/A	#N/A	#N/A	#N/A	#N/A	#N/A	#N/A	#N/A	#N/A	#N/A	#N/A	#N/A	#N/A	#N/A	0.0343242	0.0196712	0.0341706	1.02653	0.0403488	0.764878	0.00633961	0.0476639	0.057685	0.0562724	0.0154279	#N/A	0.0831932	0.0366851	#N/A	#N/A	0.0739353	#N/A	#N/A	#N/A	0.0734395	#N/A	#N/A	#N/A	#N/A	#N/A	18	ENSG00000131096	PYY	protein_coding	peptide YY [Source:HGNC Symbol;Acc:HGNC:9748]
AK7	#N/A	#N/A	#N/A	#N/A	#N/A	#N/A	#N/A	#N/A	#N/A	#N/A	#N/A	#N/A	#N/A	0.0629345	0.102479	#N/A	#N/A	0.108205	#N/A	#N/A	#N/A	#N/A	0.0729342	#N/A	#N/A	#N/A	#N/A	#N/A	#N/A	#N/A	#N/A	#N/A	#N/A	#N/A	0.0858892	#N/A	#N/A	0.0715566	#N/A	0.07065	0.955458	0.128013	0.632975	0.0188821	0.0319785	0.0731274	0.187344	0.0832695	#N/A	0.139179	0.0976651	0.042845	#N/A	#N/A	#N/A	#N/A	#N/A	#N/A	#N/A	#N/A	#N/A	#N/A	#N/A	18	ENSG00000140057	AK7	protein_coding	adenylate kinase 7 [Source:HGNC Symbol;Acc:HGNC:20091]
PTCHD4	#N/A	#N/A	#N/A	#N/A	#N/A	#N/A	#N/A	#N/A	#N/A	#N/A	#N/A	#N/A	#N/A	0.278916	#N/A	#N/A	#N/A	0.175913	0.163799	0.128996	#N/A	#N/A	0.12378	#N/A	#N/A	#N/A	#N/A	#N/A	#N/A	#N/A	#N/A	#N/A	#N/A	#N/A	0.35851	#N/A	1.01671	1.05683	1.60135	1.06743	3.91683	0.226083	3.11892	#N/A	0.19177	#N/A	1.59322	0.976954	#N/A	1.83385	1.22006	#N/A	#N/A	#N/A	#N/A	#N/A	#N/A	#N/A	#N/A	#N/A	#N/A	#N/A	#N/A	18	ENSG00000244694	PTCHD4	protein_coding	patched domain containing 4 [Source:HGNC Symbol;Acc:HGNC:21345]
C19orf18	#N/A	#N/A	#N/A	#N/A	#N/A	#N/A	#N/A	#N/A	#N/A	#N/A	#N/A	#N/A	#N/A	1.19371	0.972464	0.963617	#N/A	#N/A	0.410461	0.218024	#N/A	#N/A	#N/A	0.232477	0.425714	#N/A	0.776608	0.787408	0.747705	#N/A	1.20455	#N/A	0.783458	0.366631	#N/A	#N/A	#N/A	#N/A	#N/A	#N/A	#N/A	#N/A	#N/A	#N/A	#N/A	#N/A	#N/A	#N/A	#N/A	#N/A	#N/A	#N/A	#N/A	0.457288	#N/A	#N/A	0.195467	#N/A	#N/A	0.184735	#N/A	0.314496	0.258627	18	ENSG00000177025	C19orf18	protein_coding	chromosome 19 open reading frame 18 [Source:HGNC Symbol;Acc:HGNC:28642]
VPS41	#N/A	#N/A	#N/A	#N/A	#N/A	#N/A	#N/A	#N/A	#N/A	#N/A	#N/A	#N/A	#N/A	#N/A	#N/A	#N/A	#N/A	#N/A	#N/A	0.991446	#N/A	#N/A	#N/A	0.91874	#N/A	#N/A	#N/A	#N/A	#N/A	#N/A	#N/A	#N/A	#N/A	#N/A	0.869291	#N/A	0.965765	0.765228	0.957484	0.831675	0.799602	0.686255	0.869691	1.12249	0.694709	1.07085	0.842566	0.75309	#N/A	0.969203	0.832476	#N/A	#N/A	#N/A	#N/A	#N/A	#N/A	#N/A	#N/A	0.962213	#N/A	#N/A	#N/A	18	ENSG00000006715	VPS41	protein_coding	VPS41 subunit of HOPS complex [Source:HGNC Symbol;Acc:HGNC:12713]
NCK1-DT	#N/A	#N/A	#N/A	#N/A	#N/A	#N/A	#N/A	#N/A	#N/A	#N/A	#N/A	#N/A	#N/A	0.917658	0.750061	0.876157	0.893129	0.993028	#N/A	0.598465	#N/A	#N/A	#N/A	0.488553	0.896665	#N/A	#N/A	#N/A	#N/A	0.299905	#N/A	#N/A	#N/A	#N/A	#N/A	#N/A	#N/A	#N/A	#N/A	#N/A	#N/A	#N/A	#N/A	#N/A	#N/A	#N/A	#N/A	#N/A	#N/A	#N/A	#N/A	1.83586	0.97556	1.163	1.16017	0.696197	0.412617	1.17922	1.0124	0.349415	#N/A	#N/A	#N/A	18	ENSG00000239213	NCK1-DT	lncRNA	NCK1 divergent transcript [Source:HGNC Symbol;Acc:HGNC:49645]
HMGB2	#N/A	#N/A	#N/A	#N/A	#N/A	#N/A	#N/A	#N/A	#N/A	#N/A	#N/A	#N/A	#N/A	0.0873359	#N/A	#N/A	#N/A	#N/A	0.109844	#N/A	#N/A	#N/A	#N/A	0.0757715	#N/A	#N/A	#N/A	#N/A	#N/A	#N/A	#N/A	#N/A	#N/A	#N/A	0.154758	#N/A	0.136631	0.200628	0.299849	0.1629	1.31958	0.0909762	0.282078	0.150276	0.157035	0.0733893	0.117305	0.212734	#N/A	0.138592	0.253138	#N/A	#N/A	#N/A	#N/A	#N/A	#N/A	#N/A	#N/A	#N/A	#N/A	#N/A	#N/A	18	ENSG00000164104	HMGB2	protein_coding	high mobility group box 2 [Source:HGNC Symbol;Acc:HGNC:5000]
SOX7#171056	#N/A	#N/A	#N/A	#N/A	#N/A	#N/A	#N/A	#N/A	#N/A	#N/A	#N/A	#N/A	#N/A	0.148934	0.147934	0.14544	#N/A	0.135034	0.107147	#N/A	#N/A	#N/A	#N/A	#N/A	#N/A	#N/A	#N/A	#N/A	#N/A	#N/A	0.100001	#N/A	#N/A	#N/A	0.481031	#N/A	0.601601	0.62251	0.499613	0.415909	1.19512	0.113311	0.84522	0.0794313	0.069483	#N/A	#N/A	#N/A	#N/A	#N/A	0.210838	#N/A	#N/A	#N/A	#N/A	#N/A	#N/A	#N/A	#N/A	#N/A	#N/A	0.0873812	#N/A	18	ENSG00000171056	SOX7	protein_coding	SRY-box transcription factor 7 [Source:HGNC Symbol;Acc:HGNC:18196]
NALF1	#N/A	#N/A	#N/A	#N/A	#N/A	#N/A	#N/A	#N/A	#N/A	#N/A	#N/A	#N/A	#N/A	0.100728	0.119692	#N/A	#N/A	0.129909	#N/A	#N/A	#N/A	#N/A	#N/A	#N/A	#N/A	#N/A	#N/A	#N/A	#N/A	#N/A	#N/A	#N/A	#N/A	#N/A	0.15727	#N/A	0.24246	0.104833	0.292449	0.181596	0.460321	0.155996	1.71009	0.101328	0.081898	0.0883046	0.230157	0.124471	#N/A	0.263933	0.123837	#N/A	#N/A	#N/A	#N/A	#N/A	#N/A	#N/A	#N/A	#N/A	#N/A	#N/A	#N/A	18	ENSG00000204442	NALF1	protein_coding	NALCN channel auxiliary factor 1 [Source:HGNC Symbol;Acc:HGNC:33877]
LINC01122	#N/A	#N/A	#N/A	#N/A	#N/A	#N/A	#N/A	#N/A	#N/A	#N/A	#N/A	#N/A	#N/A	0.0698866	#N/A	0.0885974	#N/A	0.0811301	#N/A	#N/A	#N/A	#N/A	#N/A	#N/A	#N/A	#N/A	#N/A	#N/A	#N/A	#N/A	#N/A	#N/A	#N/A	#N/A	0.059889	#N/A	0.0112712	0.0677262	0.0275454	0.031383	0.203475	0.100017	0.202393	#N/A	0.0790159	0.0545095	0.0477466	0.0758103	#N/A	0.0405379	0.0386756	0.0694714	#N/A	#N/A	#N/A	#N/A	#N/A	#N/A	#N/A	#N/A	#N/A	#N/A	#N/A	18	ENSG00000233723	LINC01122	lncRNA	long intergenic non-protein coding RNA 1122 [Source:HGNC Symbol;Acc:HGNC:49267]
GPR63	#N/A	#N/A	#N/A	#N/A	#N/A	#N/A	#N/A	#N/A	#N/A	#N/A	#N/A	#N/A	#N/A	0.0516597	#N/A	#N/A	#N/A	0.131036	#N/A	#N/A	#N/A	#N/A	#N/A	#N/A	#N/A	0.0625543	#N/A	#N/A	#N/A	#N/A	#N/A	#N/A	#N/A	#N/A	0.172025	#N/A	0.174651	0.174832	0.151005	0.149911	0.185231	0.149226	0.184504	0.152003	0.15685	0.0878844	0.180234	0.169224	#N/A	0.153413	0.178759	#N/A	#N/A	#N/A	#N/A	#N/A	#N/A	#N/A	#N/A	#N/A	#N/A	#N/A	#N/A	18	ENSG00000112218	GPR63	protein_coding	G protein-coupled receptor 63 [Source:HGNC Symbol;Acc:HGNC:13302]
TNFRSF10A	#N/A	#N/A	#N/A	#N/A	#N/A	#N/A	#N/A	#N/A	#N/A	#N/A	#N/A	#N/A	#N/A	0.124602	0.145421	#N/A	#N/A	0.149249	#N/A	#N/A	#N/A	#N/A	#N/A	#N/A	#N/A	#N/A	#N/A	#N/A	#N/A	#N/A	#N/A	#N/A	#N/A	#N/A	0.202187	#N/A	0.136885	0.166554	0.20588	0.200726	0.351615	0.157298	0.54225	0.179949	0.17232	0.0847769	0.174149	0.1625	#N/A	0.149959	0.230377	#N/A	#N/A	#N/A	#N/A	#N/A	#N/A	#N/A	#N/A	#N/A	#N/A	#N/A	#N/A	18	ENSG00000104689	TNFRSF10A	protein_coding	TNF receptor superfamily member 10a [Source:HGNC Symbol;Acc:HGNC:11904]
SNX10	#N/A	#N/A	#N/A	#N/A	#N/A	#N/A	#N/A	#N/A	#N/A	#N/A	#N/A	#N/A	#N/A	#N/A	0.118638	#N/A	#N/A	0.105554	#N/A	#N/A	#N/A	#N/A	#N/A	#N/A	#N/A	#N/A	#N/A	#N/A	#N/A	#N/A	0.0935739	#N/A	0.100986	#N/A	0.10994	#N/A	0.1751	0.0814021	0.0460405	0.0828127	0.30298	#N/A	0.948428	#N/A	0.086778	#N/A	0.31301	0.17877	#N/A	0.189274	0.0576749	0.0515456	0.0903243	#N/A	#N/A	#N/A	#N/A	#N/A	#N/A	#N/A	#N/A	#N/A	#N/A	18	ENSG00000086300	SNX10	protein_coding	sorting nexin 10 [Source:HGNC Symbol;Acc:HGNC:14974]
CHRM3	#N/A	#N/A	#N/A	#N/A	#N/A	#N/A	#N/A	#N/A	#N/A	#N/A	#N/A	#N/A	#N/A	#N/A	0.0216381	0.0627351	#N/A	0.0564797	0.0503273	0.0404876	0.0435332	#N/A	#N/A	#N/A	#N/A	0.0256065	#N/A	#N/A	0.0502433	#N/A	#N/A	#N/A	#N/A	0.0288123	0.0502545	#N/A	#N/A	0.0302579	#N/A	#N/A	0.0243257	0.0195484	0.0669097	#N/A	0.0380594	#N/A	#N/A	0.0164421	#N/A	0.0236388	0.03454	#N/A	#N/A	#N/A	#N/A	#N/A	#N/A	#N/A	#N/A	#N/A	#N/A	#N/A	#N/A	18	ENSG00000133019	CHRM3	protein_coding	cholinergic receptor muscarinic 3 [Source:HGNC Symbol;Acc:HGNC:1952]
ACTN1	#N/A	#N/A	#N/A	#N/A	#N/A	#N/A	#N/A	#N/A	#N/A	#N/A	#N/A	#N/A	#N/A	#N/A	0.451468	#N/A	#N/A	#N/A	#N/A	#N/A	0.18912	#N/A	#N/A	#N/A	#N/A	#N/A	#N/A	#N/A	#N/A	#N/A	#N/A	#N/A	#N/A	#N/A	5.71516	0.265156	4.78048	6.09117	4.21297	4.83993	6.06956	3.87199	5.49014	4.53569	3.81242	0.280166	4.31274	5.3722	#N/A	4.71579	4.66678	#N/A	#N/A	#N/A	#N/A	#N/A	#N/A	#N/A	#N/A	#N/A	#N/A	#N/A	#N/A	18	ENSG00000072110	ACTN1	protein_coding	actinin alpha 1 [Source:HGNC Symbol;Acc:HGNC:163]
ABHD17A	#N/A	#N/A	#N/A	#N/A	#N/A	#N/A	#N/A	#N/A	#N/A	#N/A	#N/A	#N/A	#N/A	#N/A	#N/A	0.372453	#N/A	0.238656	#N/A	0.145359	#N/A	#N/A	#N/A	#N/A	#N/A	#N/A	#N/A	#N/A	#N/A	#N/A	#N/A	#N/A	#N/A	#N/A	2.93429	#N/A	3.28952	2.8692	1.71859	2.37243	2.89153	1.06732	2.1571	1.64047	0.529447	0.193131	2.06024	2.04109	#N/A	1.95604	2.06344	#N/A	#N/A	#N/A	#N/A	#N/A	#N/A	#N/A	#N/A	#N/A	#N/A	#N/A	#N/A	18	ENSG00000129968	ABHD17A	protein_coding	abhydrolase domain containing 17A, depalmitoylase [Source:HGNC Symbol;Acc:HGNC:28756]
NOVA2	#N/A	#N/A	#N/A	#N/A	#N/A	#N/A	#N/A	#N/A	#N/A	#N/A	#N/A	#N/A	#N/A	#N/A	#N/A	0.0739267	#N/A	0.0907562	0.0812292	#N/A	#N/A	#N/A	#N/A	#N/A	#N/A	#N/A	#N/A	#N/A	#N/A	#N/A	#N/A	#N/A	#N/A	#N/A	0.146133	#N/A	0.0550839	0.143644	0.206153	0.0723102	0.146841	0.124586	1.08009	0.121127	0.132022	0.0729576	0.17377	0.143727	#N/A	0.105421	0.0967799	#N/A	#N/A	#N/A	#N/A	#N/A	#N/A	#N/A	#N/A	#N/A	#N/A	#N/A	#N/A	18	ENSG00000104967	NOVA2	protein_coding	NOVA alternative splicing regulator 2 [Source:HGNC Symbol;Acc:HGNC:7887]
SNCG	#N/A	#N/A	#N/A	#N/A	#N/A	#N/A	#N/A	#N/A	#N/A	#N/A	#N/A	#N/A	#N/A	#N/A	#N/A	#N/A	#N/A	#N/A	0.102046	#N/A	0.0962319	#N/A	#N/A	#N/A	#N/A	0.0431286	#N/A	#N/A	#N/A	#N/A	#N/A	#N/A	#N/A	#N/A	0.150184	#N/A	0.144463	0.154476	0.144248	0.152068	0.17345	0.134132	0.168807	0.136567	0.135128	0.0751459	0.157943	0.148494	#N/A	0.150439	0.154214	#N/A	#N/A	#N/A	#N/A	#N/A	#N/A	#N/A	#N/A	#N/A	#N/A	#N/A	#N/A	18	ENSG00000173267	SNCG	protein_coding	synuclein gamma [Source:HGNC Symbol;Acc:HGNC:11141]
CDH23	#N/A	#N/A	#N/A	#N/A	#N/A	#N/A	#N/A	#N/A	#N/A	#N/A	#N/A	#N/A	#N/A	#N/A	#N/A	#N/A	#N/A	#N/A	0.107586	#N/A	#N/A	#N/A	#N/A	#N/A	#N/A	#N/A	#N/A	#N/A	#N/A	#N/A	#N/A	#N/A	#N/A	#N/A	1.75338	0.168067	1.88109	3.06879	2.09754	2.75306	3.61368	1.23057	2.37188	1.69018	1.5014	0.166756	1.72576	2.60054	#N/A	1.41857	2.94897	0.789321	#N/A	#N/A	#N/A	#N/A	#N/A	#N/A	#N/A	#N/A	#N/A	#N/A	#N/A	18	ENSG00000107736	CDH23	protein_coding	cadherin related 23 [Source:HGNC Symbol;Acc:HGNC:13733]
SH2B3	#N/A	#N/A	#N/A	#N/A	#N/A	#N/A	#N/A	#N/A	#N/A	#N/A	#N/A	#N/A	#N/A	#N/A	#N/A	#N/A	#N/A	#N/A	#N/A	0.294043	#N/A	#N/A	#N/A	#N/A	#N/A	#N/A	#N/A	#N/A	#N/A	#N/A	#N/A	0.424583	0.559376	0.707674	1.03341	#N/A	1.10892	1.23562	1.46977	1.21396	0.975619	#N/A	1.42535	1.24631	1.00529	0.704367	1.22099	1.30468	#N/A	1.85976	1.14173	#N/A	#N/A	#N/A	#N/A	#N/A	#N/A	#N/A	#N/A	#N/A	#N/A	#N/A	#N/A	18	ENSG00000111252	SH2B3	protein_coding	SH2B adaptor protein 3 [Source:HGNC Symbol;Acc:HGNC:29605]
SPCS3	#N/A	#N/A	#N/A	#N/A	#N/A	#N/A	#N/A	#N/A	#N/A	#N/A	#N/A	#N/A	#N/A	#N/A	#N/A	#N/A	#N/A	#N/A	#N/A	0.548386	0.735689	#N/A	#N/A	#N/A	#N/A	#N/A	#N/A	#N/A	#N/A	#N/A	#N/A	#N/A	#N/A	#N/A	1.09923	0.721018	2.04334	0.996717	1.99115	1.55393	0.986185	1.22904	1.27785	1.1706	1.64312	1.0085	1.08571	1.17244	#N/A	1.3897	0.929698	#N/A	#N/A	#N/A	#N/A	#N/A	#N/A	#N/A	#N/A	#N/A	#N/A	#N/A	#N/A	18	ENSG00000129128	SPCS3	protein_coding	signal peptidase complex subunit 3 [Source:HGNC Symbol;Acc:HGNC:26212]
#231236	#N/A	#N/A	#N/A	#N/A	#N/A	#N/A	#N/A	#N/A	#N/A	#N/A	#N/A	#N/A	#N/A	#N/A	#N/A	#N/A	#N/A	#N/A	#N/A	#N/A	0.157104	#N/A	#N/A	#N/A	#N/A	#N/A	0.179531	#N/A	#N/A	#N/A	#N/A	#N/A	#N/A	#N/A	0.236448	#N/A	0.283259	0.249027	1.24749	0.239782	0.236948	0.204117	0.658667	0.236999	0.204073	0.126003	0.478465	0.219501	#N/A	0.389837	0.238973	#N/A	#N/A	#N/A	0.168278	#N/A	#N/A	#N/A	#N/A	#N/A	#N/A	#N/A	#N/A	18	ENSG00000231236		lncRNA	novel transcript
GSN	#N/A	#N/A	#N/A	#N/A	#N/A	#N/A	#N/A	#N/A	#N/A	#N/A	#N/A	#N/A	#N/A	#N/A	#N/A	#N/A	#N/A	#N/A	#N/A	#N/A	#N/A	#N/A	#N/A	#N/A	#N/A	1.24763	#N/A	#N/A	#N/A	#N/A	#N/A	#N/A	#N/A	#N/A	6.91887	6.63463	5.50843	6.26085	5.44092	4.87083	6.58157	4.50045	6.86592	6.00144	6.9188	4.50854	6.42297	7.19231	#N/A	6.37695	4.87673	#N/A	#N/A	#N/A	#N/A	#N/A	#N/A	#N/A	#N/A	#N/A	#N/A	1.10642	#N/A	18	ENSG00000148180	GSN	protein_coding	gelsolin [Source:HGNC Symbol;Acc:HGNC:4620]
EDIL3	#N/A	#N/A	#N/A	#N/A	#N/A	#N/A	#N/A	#N/A	#N/A	#N/A	#N/A	#N/A	#N/A	#N/A	#N/A	#N/A	#N/A	#N/A	#N/A	#N/A	#N/A	#N/A	#N/A	#N/A	#N/A	0.0654182	#N/A	#N/A	0.123983	#N/A	#N/A	#N/A	#N/A	#N/A	0.110452	#N/A	0.286115	0.269276	0.339811	0.371566	0.984051	0.114753	2.4744	0.14943	0.154182	0.0726858	0.316625	0.192151	#N/A	0.130786	0.317734	#N/A	#N/A	#N/A	#N/A	#N/A	#N/A	#N/A	#N/A	#N/A	#N/A	0.0884179	#N/A	18	ENSG00000164176	EDIL3	protein_coding	EGF like repeats and discoidin domains 3 [Source:HGNC Symbol;Acc:HGNC:3173]
WWTR1	#N/A	#N/A	#N/A	#N/A	#N/A	#N/A	#N/A	#N/A	#N/A	#N/A	#N/A	#N/A	#N/A	#N/A	#N/A	#N/A	#N/A	#N/A	#N/A	#N/A	#N/A	#N/A	#N/A	#N/A	#N/A	#N/A	2.47252	2.14888	3.30186	#N/A	#N/A	#N/A	#N/A	#N/A	0.611911	0.891907	0.603396	0.668905	0.95708	0.585153	#N/A	#N/A	1.01283	1.09714	1.13636	#N/A	1.05462	0.868845	#N/A	1.17637	0.587412	#N/A	#N/A	#N/A	#N/A	#N/A	#N/A	#N/A	#N/A	#N/A	#N/A	4.01097	1.93665	18	ENSG00000018408	WWTR1	protein_coding	WW domain containing transcription regulator 1 [Source:HGNC Symbol;Acc:HGNC:24042]
BACE2	#N/A	#N/A	#N/A	#N/A	#N/A	#N/A	#N/A	#N/A	#N/A	#N/A	#N/A	#N/A	#N/A	#N/A	#N/A	#N/A	#N/A	#N/A	#N/A	#N/A	#N/A	#N/A	#N/A	#N/A	#N/A	#N/A	1.31029	1.03048	1.29156	#N/A	#N/A	#N/A	#N/A	#N/A	0.776983	#N/A	1.08668	1.13379	1.59728	1.49085	0.999616	#N/A	1.36204	1.38315	1.26193	#N/A	0.894094	0.9022	#N/A	1.50816	1.19632	#N/A	#N/A	#N/A	#N/A	#N/A	#N/A	#N/A	#N/A	#N/A	#N/A	0.564658	0.370542	18	ENSG00000182240	BACE2	protein_coding	beta-secretase 2 [Source:HGNC Symbol;Acc:HGNC:934]
TSHZ2	#N/A	#N/A	#N/A	#N/A	#N/A	#N/A	#N/A	#N/A	#N/A	#N/A	#N/A	#N/A	#N/A	#N/A	#N/A	#N/A	#N/A	#N/A	#N/A	#N/A	#N/A	#N/A	#N/A	#N/A	#N/A	#N/A	1.07059	#N/A	0.670812	#N/A	#N/A	#N/A	#N/A	#N/A	4.12777	1.08824	3.31527	4.67634	3.07094	3.94651	5.33152	5.02897	4.39087	2.22377	3.39941	1.98171	3.69546	3.92346	#N/A	3.16814	4.59847	#N/A	#N/A	#N/A	#N/A	#N/A	#N/A	#N/A	#N/A	#N/A	#N/A	#N/A	#N/A	18	ENSG00000182463	TSHZ2	protein_coding	teashirt zinc finger homeobox 2 [Source:HGNC Symbol;Acc:HGNC:13010]
#269124	#N/A	#N/A	#N/A	#N/A	#N/A	#N/A	#N/A	#N/A	#N/A	#N/A	#N/A	#N/A	#N/A	#N/A	#N/A	#N/A	#N/A	#N/A	#N/A	#N/A	#N/A	#N/A	#N/A	#N/A	#N/A	#N/A	0.149616	0.128822	#N/A	#N/A	#N/A	#N/A	#N/A	#N/A	0.125595	#N/A	0.35873	0.142766	0.231926	0.24529	3.43822	0.0914855	2.90216	0.107379	0.171955	0.0832245	0.219263	0.164708	#N/A	0.176866	0.250345	0.101839	#N/A	#N/A	#N/A	#N/A	#N/A	#N/A	#N/A	#N/A	#N/A	#N/A	#N/A	18	ENSG00000269124		lncRNA	novel transcript, antisense to HIF3A
CD63	#N/A	#N/A	#N/A	#N/A	#N/A	#N/A	#N/A	#N/A	#N/A	#N/A	#N/A	#N/A	#N/A	#N/A	#N/A	#N/A	#N/A	#N/A	#N/A	#N/A	#N/A	#N/A	#N/A	#N/A	#N/A	#N/A	0.14787	0.114043	0.107576	#N/A	#N/A	#N/A	#N/A	#N/A	0.252864	#N/A	0.236299	0.253182	0.922115	0.193527	0.290095	0.225993	0.28037	0.197178	0.227697	0.113509	0.256402	0.249732	#N/A	0.268092	0.261498	#N/A	#N/A	#N/A	#N/A	#N/A	#N/A	#N/A	#N/A	#N/A	#N/A	#N/A	#N/A	18	ENSG00000135404	CD63	protein_coding	CD63 molecule [Source:HGNC Symbol;Acc:HGNC:1692]
PRICKLE2	#N/A	#N/A	#N/A	#N/A	#N/A	#N/A	#N/A	#N/A	#N/A	#N/A	#N/A	#N/A	#N/A	#N/A	#N/A	#N/A	#N/A	#N/A	#N/A	#N/A	#N/A	#N/A	#N/A	#N/A	#N/A	#N/A	0.16012	#N/A	0.141405	#N/A	#N/A	#N/A	#N/A	#N/A	3.20753	#N/A	3.05276	4.33164	3.19795	3.24621	4.6147	0.886322	5.02406	1.11425	0.735242	0.13064	3.42357	3.80261	#N/A	3.25547	3.05504	#N/A	#N/A	#N/A	#N/A	#N/A	#N/A	#N/A	#N/A	#N/A	#N/A	0.146016	#N/A	18	ENSG00000163637	PRICKLE2	protein_coding	prickle planar cell polarity protein 2 [Source:HGNC Symbol;Acc:HGNC:20340]
LAMA5	#N/A	#N/A	#N/A	#N/A	#N/A	#N/A	#N/A	#N/A	#N/A	#N/A	#N/A	#N/A	#N/A	#N/A	#N/A	#N/A	#N/A	#N/A	#N/A	#N/A	#N/A	#N/A	#N/A	#N/A	#N/A	#N/A	0.0602194	#N/A	0.0761309	#N/A	#N/A	#N/A	#N/A	#N/A	0.144205	#N/A	0.137577	0.116701	0.166006	0.0667874	0.147601	0.123848	3.74974	0.0624956	0.117259	0.0594253	0.203326	0.14818	#N/A	0.234898	0.133509	#N/A	#N/A	#N/A	#N/A	#N/A	#N/A	#N/A	#N/A	#N/A	#N/A	0.0847307	#N/A	18	ENSG00000130702	LAMA5	protein_coding	laminin subunit alpha 5 [Source:HGNC Symbol;Acc:HGNC:6485]
NOTCH3	#N/A	#N/A	#N/A	#N/A	#N/A	#N/A	#N/A	#N/A	#N/A	#N/A	#N/A	#N/A	#N/A	#N/A	#N/A	#N/A	#N/A	#N/A	#N/A	#N/A	#N/A	#N/A	#N/A	#N/A	#N/A	#N/A	0.303523	#N/A	#N/A	#N/A	#N/A	#N/A	#N/A	#N/A	4.13808	0.0918484	3.61274	0.34989	3.48463	4.1205	5.9615	1.24011	6.72551	0.326416	0.337306	0.137981	4.74682	4.58553	#N/A	0.361189	4.69146	#N/A	#N/A	#N/A	#N/A	#N/A	#N/A	#N/A	#N/A	#N/A	#N/A	0.140139	#N/A	18	ENSG00000074181	NOTCH3	protein_coding	notch receptor 3 [Source:HGNC Symbol;Acc:HGNC:7883]
PMP2	#N/A	#N/A	#N/A	#N/A	#N/A	#N/A	#N/A	#N/A	#N/A	#N/A	#N/A	#N/A	#N/A	#N/A	#N/A	#N/A	#N/A	#N/A	#N/A	#N/A	#N/A	#N/A	#N/A	#N/A	#N/A	#N/A	0.0801344	#N/A	#N/A	#N/A	0.0810492	#N/A	#N/A	#N/A	0.112012	#N/A	0.100007	0.114104	0.104619	0.0880674	0.112378	0.0981608	0.111078	0.104669	0.0998303	0.0538704	0.0931593	0.0820287	#N/A	0.100891	0.105985	#N/A	#N/A	#N/A	#N/A	#N/A	#N/A	#N/A	#N/A	#N/A	#N/A	0.0721268	#N/A	18	ENSG00000147588	PMP2	protein_coding	peripheral myelin protein 2 [Source:HGNC Symbol;Acc:HGNC:9117]
IGFBP7	#N/A	#N/A	#N/A	#N/A	#N/A	#N/A	#N/A	#N/A	#N/A	#N/A	#N/A	#N/A	#N/A	#N/A	#N/A	#N/A	#N/A	#N/A	#N/A	#N/A	#N/A	#N/A	#N/A	#N/A	#N/A	#N/A	1.0401	#N/A	2.05611	#N/A	#N/A	#N/A	#N/A	#N/A	6.39054	5.82978	5.14027	9.22653	4.27314	4.72589	6.6946	6.14766	6.8847	5.47926	4.34016	5.74664	6.00014	6.24092	#N/A	6.09731	5.64194	#N/A	#N/A	#N/A	#N/A	#N/A	#N/A	#N/A	#N/A	#N/A	#N/A	#N/A	#N/A	18	ENSG00000163453	IGFBP7	protein_coding	insulin like growth factor binding protein 7 [Source:HGNC Symbol;Acc:HGNC:5476]
HOXA4	#N/A	#N/A	#N/A	#N/A	#N/A	#N/A	#N/A	#N/A	#N/A	#N/A	#N/A	#N/A	#N/A	#N/A	#N/A	#N/A	#N/A	#N/A	#N/A	#N/A	#N/A	#N/A	#N/A	#N/A	#N/A	#N/A	0.0999425	0.120173	#N/A	#N/A	#N/A	#N/A	#N/A	#N/A	0.437142	#N/A	0.21991	#N/A	#N/A	0.557587	1.07767	0.0649763	#N/A	0.0891675	#N/A	0.0851467	#N/A	#N/A	#N/A	0.402836	#N/A	0.0879286	0.0954626	0.118765	0.103147	#N/A	#N/A	#N/A	0.10104	#N/A	0.0753842	0.0841185	0.0573601	18	ENSG00000197576	HOXA4	protein_coding	homeobox A4 [Source:HGNC Symbol;Acc:HGNC:5105]
PARVA	#N/A	#N/A	#N/A	#N/A	#N/A	#N/A	#N/A	#N/A	#N/A	#N/A	#N/A	#N/A	#N/A	#N/A	#N/A	#N/A	#N/A	#N/A	#N/A	#N/A	#N/A	#N/A	#N/A	#N/A	#N/A	#N/A	0.295188	#N/A	0.19125	#N/A	#N/A	#N/A	#N/A	#N/A	4.33293	0.0904124	3.64318	4.49691	3.78424	4.28374	4.67436	2.21914	5.28304	3.00156	0.845267	0.317152	3.56918	4.56098	#N/A	3.53531	3.34868	#N/A	#N/A	#N/A	#N/A	#N/A	#N/A	#N/A	#N/A	#N/A	#N/A	#N/A	#N/A	18	ENSG00000197702	PARVA	protein_coding	parvin alpha [Source:HGNC Symbol;Acc:HGNC:14652]
SERINC5	#N/A	#N/A	#N/A	#N/A	#N/A	#N/A	#N/A	#N/A	#N/A	#N/A	#N/A	#N/A	#N/A	#N/A	#N/A	#N/A	#N/A	#N/A	#N/A	#N/A	#N/A	#N/A	#N/A	#N/A	#N/A	#N/A	#N/A	#N/A	#N/A	#N/A	1.44883	#N/A	1.10902	1.79317	0.668795	1.41507	1.35258	1.02716	1.6931	1.16044	0.873014	#N/A	1.7167	1.58151	1.71733	1.63094	1.61593	1.34692	#N/A	1.86043	0.935904	#N/A	#N/A	#N/A	#N/A	#N/A	#N/A	#N/A	#N/A	#N/A	#N/A	#N/A	#N/A	18	ENSG00000164300	SERINC5	protein_coding	serine incorporator 5 [Source:HGNC Symbol;Acc:HGNC:18825]
PSD3	#N/A	#N/A	#N/A	#N/A	#N/A	#N/A	#N/A	#N/A	#N/A	#N/A	#N/A	#N/A	#N/A	#N/A	#N/A	#N/A	#N/A	#N/A	#N/A	#N/A	#N/A	#N/A	#N/A	#N/A	#N/A	#N/A	#N/A	#N/A	#N/A	#N/A	#N/A	#N/A	#N/A	#N/A	5.0413	1.31027	4.14983	5.00111	4.13324	5.17209	4.77869	3.5352	4.93672	2.86148	4.45554	2.68119	3.41182	3.79235	#N/A	3.85991	4.21277	#N/A	#N/A	#N/A	#N/A	#N/A	#N/A	#N/A	#N/A	#N/A	#N/A	1.78003	0.973615	18	ENSG00000156011	PSD3	protein_coding	pleckstrin and Sec7 domain containing 3 [Source:HGNC Symbol;Acc:HGNC:19093]
NAV1	#N/A	#N/A	#N/A	#N/A	#N/A	#N/A	#N/A	#N/A	#N/A	#N/A	#N/A	#N/A	#N/A	#N/A	#N/A	#N/A	#N/A	#N/A	#N/A	#N/A	#N/A	#N/A	#N/A	#N/A	#N/A	#N/A	#N/A	#N/A	#N/A	#N/A	#N/A	#N/A	#N/A	#N/A	4.28291	5.8512	4.02532	5.64873	3.80125	4.19574	5.55054	4.02618	5.51755	4.49688	4.75	3.92347	4.17058	5.16909	#N/A	4.21965	4.71274	#N/A	#N/A	#N/A	#N/A	#N/A	#N/A	#N/A	#N/A	#N/A	#N/A	1.5324	1.2613	18	ENSG00000134369	NAV1	protein_coding	neuron navigator 1 [Source:HGNC Symbol;Acc:HGNC:15989]
CYFIP1#273749	#N/A	#N/A	#N/A	#N/A	#N/A	#N/A	#N/A	#N/A	#N/A	#N/A	#N/A	#N/A	#N/A	#N/A	#N/A	#N/A	#N/A	#N/A	#N/A	#N/A	#N/A	#N/A	#N/A	#N/A	#N/A	#N/A	#N/A	#N/A	#N/A	#N/A	#N/A	#N/A	#N/A	#N/A	1.30778	1.53603	1.75559	1.5083	2.59785	1.72901	1.46588	1.06821	2.17972	1.69383	1.85938	1.5193	1.6357	1.7644	#N/A	2.16073	1.17381	#N/A	#N/A	#N/A	#N/A	#N/A	#N/A	#N/A	#N/A	#N/A	#N/A	2.37902	2.3006	18	ENSG00000273749	CYFIP1	protein_coding	cytoplasmic FMR1 interacting protein 1 [Source:HGNC Symbol;Acc:HGNC:13759]
CLEC2B	#N/A	#N/A	#N/A	#N/A	#N/A	#N/A	#N/A	#N/A	#N/A	#N/A	#N/A	#N/A	#N/A	#N/A	#N/A	#N/A	#N/A	#N/A	#N/A	#N/A	#N/A	#N/A	#N/A	#N/A	#N/A	#N/A	#N/A	#N/A	#N/A	#N/A	#N/A	#N/A	#N/A	#N/A	0.332233	0.0801724	0.221785	1.2178	0.220926	0.793765	3.60083	0.298993	3.92427	0.290048	0.195608	0.094536	2.62052	0.396748	#N/A	0.840119	1.45032	0.325047	#N/A	#N/A	#N/A	#N/A	#N/A	0.128073	#N/A	#N/A	#N/A	#N/A	#N/A	18	ENSG00000110852	CLEC2B	protein_coding	C-type lectin domain family 2 member B [Source:HGNC Symbol;Acc:HGNC:2053]
#254420	#N/A	#N/A	#N/A	#N/A	#N/A	#N/A	#N/A	#N/A	#N/A	#N/A	#N/A	#N/A	#N/A	#N/A	#N/A	#N/A	#N/A	#N/A	#N/A	#N/A	#N/A	#N/A	#N/A	#N/A	#N/A	#N/A	#N/A	#N/A	#N/A	#N/A	#N/A	#N/A	#N/A	#N/A	1.42591	2.71324	2.07014	1.85174	1.94217	1.55559	1.50324	1.15147	1.77113	1.86105	2.00421	1.30057	1.772	1.69668	#N/A	1.7396	1.15243	#N/A	#N/A	#N/A	#N/A	#N/A	#N/A	#N/A	#N/A	#N/A	#N/A	0.970628	1.77323	18	ENSG00000254420		lncRNA	novel transcript
TUBB6	#N/A	#N/A	#N/A	#N/A	#N/A	#N/A	#N/A	#N/A	#N/A	#N/A	#N/A	#N/A	#N/A	#N/A	#N/A	#N/A	#N/A	#N/A	#N/A	#N/A	#N/A	#N/A	#N/A	#N/A	#N/A	#N/A	#N/A	#N/A	#N/A	#N/A	#N/A	#N/A	#N/A	#N/A	1.61714	1.17679	2.02376	1.4248	1.84588	1.95784	1.38228	1.25532	1.45591	1.91558	1.50636	1.16516	1.24547	1.23207	#N/A	1.3148	1.39816	#N/A	#N/A	#N/A	#N/A	#N/A	#N/A	#N/A	#N/A	#N/A	#N/A	1.1541	0.584346	18	ENSG00000176014	TUBB6	protein_coding	tubulin beta 6 class V [Source:HGNC Symbol;Acc:HGNC:20776]
SIRPB2	#N/A	#N/A	#N/A	#N/A	#N/A	#N/A	#N/A	#N/A	#N/A	#N/A	#N/A	#N/A	#N/A	#N/A	#N/A	#N/A	#N/A	#N/A	#N/A	#N/A	#N/A	#N/A	#N/A	#N/A	#N/A	#N/A	#N/A	#N/A	#N/A	#N/A	#N/A	#N/A	#N/A	#N/A	0.200939	0.0639347	0.154804	0.206912	0.173804	0.158818	0.259175	0.167486	0.237484	0.163214	0.162688	0.0905135	0.118502	0.231245	#N/A	0.168148	0.180005	0.154825	0.145593	#N/A	#N/A	#N/A	#N/A	#N/A	#N/A	#N/A	#N/A	#N/A	#N/A	18	ENSG00000196209	SIRPB2	protein_coding	signal regulatory protein beta 2 [Source:HGNC Symbol;Acc:HGNC:16247]
SPESP1	#N/A	#N/A	#N/A	#N/A	#N/A	#N/A	#N/A	#N/A	#N/A	#N/A	#N/A	#N/A	#N/A	#N/A	#N/A	#N/A	#N/A	#N/A	#N/A	#N/A	#N/A	#N/A	#N/A	#N/A	#N/A	#N/A	#N/A	#N/A	#N/A	#N/A	#N/A	#N/A	#N/A	#N/A	1.03905	#N/A	1.05139	0.956556	0.790017	0.908496	0.86692	0.673207	0.860186	0.790213	0.836251	0.209544	0.907942	1.10646	#N/A	0.852429	0.926206	#N/A	0.530387	#N/A	#N/A	0.164955	#N/A	0.233885	#N/A	#N/A	#N/A	#N/A	#N/A	18	ENSG00000258484	SPESP1	protein_coding	sperm equatorial segment protein 1 [Source:HGNC Symbol;Acc:HGNC:15570]
YAF2	1.10764	1.00626	#N/A	#N/A	#N/A	0.86056	0.662841	0.674145	0.765482	#N/A	1.40897	#N/A	#N/A	#N/A	#N/A	#N/A	0.859515	#N/A	0.708708	1.01025	#N/A	#N/A	#N/A	#N/A	0.688398	#N/A	1.12103	0.99248	0.847379	#N/A	#N/A	#N/A	#N/A	#N/A	#N/A	#N/A	#N/A	#N/A	#N/A	#N/A	#N/A	#N/A	#N/A	#N/A	#N/A	#N/A	#N/A	#N/A	#N/A	#N/A	#N/A	#N/A	#N/A	0.701987	#N/A	#N/A	3.02854	#N/A	#N/A	1.01589	#N/A	#N/A	#N/A	17	ENSG00000015153	YAF2	protein_coding	YY1 associated factor 2 [Source:HGNC Symbol;Acc:HGNC:17363]
NFATC2	0.280945	#N/A	#N/A	#N/A	#N/A	#N/A	#N/A	#N/A	#N/A	#N/A	#N/A	#N/A	#N/A	1.56789	1.01764	0.790043	#N/A	1.28305	0.562302	0.181444	0.351697	0.400498	#N/A	0.195693	#N/A	#N/A	#N/A	#N/A	#N/A	#N/A	#N/A	0.241703	#N/A	#N/A	#N/A	#N/A	#N/A	#N/A	#N/A	#N/A	#N/A	#N/A	#N/A	#N/A	#N/A	#N/A	#N/A	#N/A	#N/A	#N/A	#N/A	1.82803	0.693273	#N/A	0.521324	0.285128	0.203325	0.487219	#N/A	#N/A	#N/A	#N/A	#N/A	17	ENSG00000101096	NFATC2	protein_coding	nuclear factor of activated T cells 2 [Source:HGNC Symbol;Acc:HGNC:7776]
KLF12	1.12232	#N/A	#N/A	#N/A	#N/A	#N/A	#N/A	0.766558	#N/A	#N/A	#N/A	#N/A	#N/A	#N/A	#N/A	#N/A	#N/A	#N/A	#N/A	0.966238	#N/A	#N/A	#N/A	0.775288	#N/A	#N/A	1.11482	1.33367	0.925176	1.02417	#N/A	#N/A	0.504337	0.515707	#N/A	#N/A	#N/A	#N/A	0.453876	#N/A	#N/A	#N/A	0.611548	0.457476	0.58019	#N/A	0.464327	#N/A	#N/A	0.857979	#N/A	#N/A	#N/A	#N/A	#N/A	#N/A	0.960877	#N/A	#N/A	#N/A	#N/A	#N/A	#N/A	17	ENSG00000118922	KLF12	protein_coding	Kruppel like factor 12 [Source:HGNC Symbol;Acc:HGNC:6346]
CACNB3	0.0479473	#N/A	#N/A	#N/A	#N/A	#N/A	#N/A	#N/A	#N/A	#N/A	#N/A	#N/A	#N/A	#N/A	#N/A	#N/A	#N/A	#N/A	#N/A	#N/A	#N/A	#N/A	#N/A	#N/A	#N/A	#N/A	#N/A	#N/A	#N/A	#N/A	#N/A	#N/A	0.078853	#N/A	0.115917	#N/A	0.115488	0.101372	0.104997	0.0764899	0.117952	0.101797	0.113877	0.0853402	0.103594	0.0565025	0.100077	0.115881	#N/A	0.0896476	0.104116	#N/A	#N/A	#N/A	#N/A	#N/A	#N/A	#N/A	#N/A	#N/A	#N/A	#N/A	#N/A	17	ENSG00000167535	CACNB3	protein_coding	calcium voltage-gated channel auxiliary subunit beta 3 [Source:HGNC Symbol;Acc:HGNC:1403]
WWC3-AS1	0.124477	#N/A	#N/A	#N/A	#N/A	#N/A	#N/A	#N/A	#N/A	#N/A	#N/A	#N/A	#N/A	#N/A	#N/A	#N/A	#N/A	#N/A	#N/A	#N/A	#N/A	#N/A	0.304652	#N/A	#N/A	#N/A	#N/A	0.16706	#N/A	#N/A	#N/A	#N/A	0.17818	#N/A	0.961533	#N/A	1.68448	1.18165	1.44245	1.22301	1.15551	#N/A	2.0033	0.687821	0.872433	#N/A	1.91836	1.48456	#N/A	1.84098	1.0842	#N/A	#N/A	#N/A	#N/A	#N/A	#N/A	#N/A	#N/A	#N/A	#N/A	#N/A	#N/A	17	ENSG00000225076	WWC3-AS1	lncRNA	WWC3 antisense RNA 1 [Source:HGNC Symbol;Acc:HGNC:41236]
HERC5	0.0910725	#N/A	#N/A	#N/A	#N/A	#N/A	#N/A	#N/A	#N/A	#N/A	#N/A	#N/A	#N/A	#N/A	#N/A	#N/A	#N/A	#N/A	#N/A	#N/A	#N/A	#N/A	#N/A	#N/A	#N/A	#N/A	#N/A	#N/A	#N/A	#N/A	#N/A	#N/A	#N/A	#N/A	0.230727	0.112827	0.443959	0.256286	2.65288	0.339065	6.25827	0.230735	4.78725	0.281392	0.247999	0.104918	3.11282	0.505351	#N/A	1.10245	0.242191	#N/A	#N/A	#N/A	#N/A	#N/A	#N/A	#N/A	#N/A	#N/A	#N/A	#N/A	#N/A	17	ENSG00000138646	HERC5	protein_coding	HECT and RLD domain containing E3 ubiquitin protein ligase 5 [Source:HGNC Symbol;Acc:HGNC:24368]
#272789	0.0649589	#N/A	#N/A	#N/A	#N/A	#N/A	#N/A	#N/A	#N/A	#N/A	#N/A	#N/A	#N/A	0.102521	0.0881431	#N/A	#N/A	#N/A	#N/A	#N/A	#N/A	#N/A	#N/A	#N/A	#N/A	#N/A	#N/A	#N/A	#N/A	#N/A	#N/A	#N/A	#N/A	#N/A	0.110834	#N/A	0.0594417	0.109036	0.07493	0.0534392	0.0990483	0.096441	0.104988	0.07178	0.0987086	#N/A	0.0813046	0.110643	#N/A	0.0659765	0.115239	#N/A	#N/A	#N/A	#N/A	#N/A	#N/A	#N/A	#N/A	#N/A	#N/A	#N/A	#N/A	17	ENSG00000272789		lncRNA	novel transcript, antisense to MYO7B
MLLT3	0.903281	1.34218	#N/A	#N/A	#N/A	#N/A	#N/A	#N/A	#N/A	#N/A	#N/A	#N/A	#N/A	#N/A	#N/A	#N/A	#N/A	#N/A	#N/A	#N/A	#N/A	#N/A	#N/A	#N/A	#N/A	#N/A	#N/A	#N/A	0.918147	2.89493	#N/A	#N/A	#N/A	#N/A	0.9005	#N/A	0.530599	0.846009	0.565049	0.647227	0.632871	0.585055	#N/A	1.02434	0.641156	0.783268	#N/A	0.494091	#N/A	0.53876	0.81531	#N/A	#N/A	#N/A	#N/A	#N/A	#N/A	#N/A	#N/A	#N/A	#N/A	#N/A	#N/A	17	ENSG00000171843	MLLT3	protein_coding	MLLT3 super elongation complex subunit [Source:HGNC Symbol;Acc:HGNC:7136]
MAP6D1	0.078266	#N/A	0.166998	0.163841	0.123737	#N/A	0.123887	0.137414	#N/A	#N/A	#N/A	#N/A	#N/A	0.138486	0.123858	0.117383	0.124334	#N/A	#N/A	#N/A	0.104307	#N/A	#N/A	#N/A	#N/A	#N/A	0.10824	#N/A	#N/A	#N/A	0.137702	#N/A	#N/A	#N/A	#N/A	#N/A	#N/A	#N/A	#N/A	#N/A	#N/A	#N/A	#N/A	#N/A	#N/A	#N/A	#N/A	#N/A	#N/A	#N/A	#N/A	0.163215	0.132643	#N/A	#N/A	#N/A	#N/A	#N/A	#N/A	#N/A	#N/A	0.108433	0.129165	17	ENSG00000180834	MAP6D1	protein_coding	MAP6 domain containing 1 [Source:HGNC Symbol;Acc:HGNC:25753]
#288065	0.0871886	#N/A	0.161178	0.17622	0.151126	0.139293	0.164054	0.119923	0.114827	#N/A	#N/A	#N/A	0.13565	#N/A	#N/A	0.133114	#N/A	#N/A	#N/A	#N/A	#N/A	#N/A	#N/A	#N/A	0.144981	#N/A	0.161214	#N/A	0.173086	#N/A	#N/A	#N/A	#N/A	#N/A	#N/A	#N/A	#N/A	#N/A	#N/A	#N/A	#N/A	#N/A	#N/A	#N/A	#N/A	#N/A	#N/A	#N/A	#N/A	#N/A	#N/A	0.700501	0.115652	#N/A	#N/A	#N/A	#N/A	#N/A	0.136058	#N/A	#N/A	0.13676	#N/A	17	ENSG00000288065		lncRNA	novel transcript, antisense to MCEE
RORA	#N/A	4.32196	2.13673	2.21034	2.84609	3.98279	1.30807	0.783005	1.84187	#N/A	1.08777	#N/A	#N/A	#N/A	#N/A	#N/A	#N/A	#N/A	#N/A	#N/A	#N/A	#N/A	#N/A	#N/A	#N/A	#N/A	4.01942	4.17317	4.70939	2.7061	#N/A	#N/A	#N/A	#N/A	#N/A	#N/A	#N/A	#N/A	#N/A	#N/A	#N/A	#N/A	#N/A	#N/A	#N/A	#N/A	#N/A	#N/A	#N/A	#N/A	#N/A	#N/A	#N/A	#N/A	0.75986	#N/A	2.3867	#N/A	#N/A	#N/A	#N/A	1.35126	2.31144	17	ENSG00000069667	RORA	protein_coding	RAR related orphan receptor A [Source:HGNC Symbol;Acc:HGNC:10258]
EGFR	#N/A	6.88384	#N/A	#N/A	#N/A	#N/A	#N/A	0.69556	#N/A	#N/A	#N/A	#N/A	#N/A	#N/A	#N/A	#N/A	#N/A	#N/A	#N/A	#N/A	#N/A	#N/A	#N/A	#N/A	#N/A	0.889205	3.44016	2.85934	3.09486	3.07219	#N/A	#N/A	#N/A	#N/A	2.22792	#N/A	0.770027	2.19284	#N/A	1.94383	3.49726	3.91771	#N/A	#N/A	#N/A	1.30576	#N/A	#N/A	#N/A	#N/A	3.08902	#N/A	#N/A	#N/A	#N/A	#N/A	#N/A	#N/A	#N/A	#N/A	#N/A	3.09861	4.01988	17	ENSG00000146648	EGFR	protein_coding	epidermal growth factor receptor [Source:HGNC Symbol;Acc:HGNC:3236]
TLN2	#N/A	3.55346	#N/A	#N/A	#N/A	1.0938	#N/A	#N/A	0.669506	#N/A	1.01118	#N/A	#N/A	#N/A	#N/A	#N/A	#N/A	#N/A	#N/A	#N/A	#N/A	#N/A	#N/A	#N/A	#N/A	#N/A	1.62644	1.35475	2.15	1.35025	#N/A	#N/A	#N/A	#N/A	#N/A	#N/A	#N/A	#N/A	#N/A	#N/A	#N/A	#N/A	#N/A	#N/A	#N/A	#N/A	#N/A	#N/A	#N/A	#N/A	#N/A	1.19941	0.965671	0.805381	2.0821	1.7982	2.46217	1.76176	#N/A	#N/A	#N/A	3.19112	3.18847	17	ENSG00000171914	TLN2	protein_coding	talin 2 [Source:HGNC Symbol;Acc:HGNC:15447]
DYNC2I1	#N/A	2.51308	#N/A	#N/A	#N/A	#N/A	#N/A	#N/A	#N/A	#N/A	#N/A	#N/A	#N/A	#N/A	#N/A	#N/A	#N/A	#N/A	#N/A	#N/A	#N/A	#N/A	#N/A	#N/A	#N/A	#N/A	0.667112	0.806563	1.331	#N/A	#N/A	#N/A	#N/A	#N/A	0.464272	#N/A	#N/A	0.519157	0.525272	0.530833	#N/A	#N/A	0.541214	0.639848	0.520324	0.528859	#N/A	0.555647	#N/A	0.642977	0.646004	#N/A	#N/A	#N/A	#N/A	#N/A	#N/A	#N/A	#N/A	#N/A	#N/A	0.754075	0.788302	17	ENSG00000126870	DYNC2I1	protein_coding	dynein 2 intermediate chain 1 [Source:HGNC Symbol;Acc:HGNC:21862]
SPIRE1	#N/A	2.30613	#N/A	#N/A	#N/A	0.726665	0.843236	#N/A	1.24231	#N/A	0.891762	#N/A	#N/A	#N/A	#N/A	#N/A	#N/A	0.62597	#N/A	1.51389	#N/A	0.983085	#N/A	1.00507	#N/A	#N/A	#N/A	#N/A	1.24763	#N/A	#N/A	#N/A	#N/A	#N/A	#N/A	#N/A	#N/A	#N/A	#N/A	#N/A	#N/A	#N/A	#N/A	#N/A	#N/A	#N/A	#N/A	#N/A	#N/A	0.458445	#N/A	#N/A	#N/A	#N/A	#N/A	1.52647	0.949522	1.46836	#N/A	1.23819	#N/A	2.06922	3.14295	17	ENSG00000134278	SPIRE1	protein_coding	spire type actin nucleation factor 1 [Source:HGNC Symbol;Acc:HGNC:30622]
CUX2	#N/A	0.00473806	#N/A	#N/A	#N/A	#N/A	#N/A	#N/A	#N/A	#N/A	#N/A	0.0186585	#N/A	0.0785705	0.112085	0.153363	#N/A	0.143641	#N/A	#N/A	0.120804	#N/A	0.0611448	#N/A	#N/A	#N/A	#N/A	#N/A	#N/A	#N/A	#N/A	#N/A	#N/A	#N/A	#N/A	#N/A	#N/A	#N/A	0.530965	#N/A	#N/A	#N/A	1.51982	#N/A	0.0434914	#N/A	0.647705	0.752378	#N/A	0.281792	#N/A	#N/A	#N/A	#N/A	0.151059	#N/A	#N/A	0.144461	0.11773	#N/A	#N/A	#N/A	#N/A	17	ENSG00000111249	CUX2	protein_coding	cut like homeobox 2 [Source:HGNC Symbol;Acc:HGNC:19347]
DNMT3A	#N/A	1.95641	#N/A	#N/A	#N/A	1.46942	0.9158	#N/A	#N/A	#N/A	#N/A	#N/A	#N/A	0.666882	0.523537	0.614724	#N/A	1.02221	0.95436	2.70831	#N/A	0.959188	#N/A	1.17239	0.799106	#N/A	#N/A	#N/A	#N/A	#N/A	#N/A	#N/A	#N/A	#N/A	#N/A	#N/A	#N/A	#N/A	#N/A	#N/A	#N/A	#N/A	#N/A	#N/A	#N/A	#N/A	#N/A	#N/A	#N/A	#N/A	#N/A	#N/A	#N/A	#N/A	1.05168	#N/A	1.72075	1.70007	#N/A	1.23117	#N/A	#N/A	1.19525	17	ENSG00000119772	DNMT3A	protein_coding	DNA methyltransferase 3 alpha [Source:HGNC Symbol;Acc:HGNC:2978]
RIMS1	#N/A	0.0513889	#N/A	#N/A	0.0295222	#N/A	#N/A	#N/A	#N/A	#N/A	#N/A	#N/A	#N/A	#N/A	#N/A	#N/A	#N/A	#N/A	#N/A	#N/A	#N/A	#N/A	#N/A	#N/A	#N/A	#N/A	#N/A	#N/A	#N/A	#N/A	#N/A	#N/A	#N/A	#N/A	0.0678312	#N/A	0.0558548	0.0832783	0.41769	0.486021	3.13231	0.0784577	1.55287	0.0228249	0.0766883	0.0522083	0.390827	0.220698	#N/A	0.239938	0.865454	#N/A	#N/A	#N/A	#N/A	#N/A	#N/A	#N/A	#N/A	#N/A	#N/A	#N/A	#N/A	17	ENSG00000079841	RIMS1	protein_coding	regulating synaptic membrane exocytosis 1 [Source:HGNC Symbol;Acc:HGNC:17282]
CEACAM19	#N/A	0.114251	#N/A	#N/A	#N/A	#N/A	#N/A	#N/A	#N/A	#N/A	#N/A	#N/A	#N/A	2.01932	0.86832	0.625709	0.274091	0.271164	0.211452	#N/A	0.154186	0.167065	#N/A	0.158792	#N/A	#N/A	#N/A	#N/A	#N/A	#N/A	#N/A	#N/A	#N/A	#N/A	#N/A	#N/A	#N/A	#N/A	#N/A	#N/A	#N/A	#N/A	#N/A	#N/A	#N/A	#N/A	#N/A	#N/A	#N/A	#N/A	#N/A	2.04846	#N/A	#N/A	0.206635	#N/A	0.149456	0.165548	0.178494	#N/A	#N/A	0.158609	0.106923	17	ENSG00000186567	CEACAM19	protein_coding	CEA cell adhesion molecule 19 [Source:HGNC Symbol;Acc:HGNC:31951]
OBSL1	#N/A	0.261428	3.25311	1.83798	2.50215	1.26636	0.881982	1.45278	0.697541	#N/A	0.542602	#N/A	#N/A	#N/A	#N/A	#N/A	#N/A	#N/A	#N/A	#N/A	#N/A	#N/A	#N/A	#N/A	#N/A	#N/A	1.52324	0.751182	1.0223	#N/A	#N/A	#N/A	#N/A	#N/A	#N/A	#N/A	#N/A	#N/A	#N/A	#N/A	#N/A	#N/A	#N/A	#N/A	#N/A	#N/A	#N/A	#N/A	#N/A	#N/A	#N/A	0.911955	#N/A	#N/A	#N/A	#N/A	0.462722	1.12288	#N/A	#N/A	#N/A	0.712431	0.525932	17	ENSG00000124006	OBSL1	protein_coding	obscurin like cytoskeletal adaptor 1 [Source:HGNC Symbol;Acc:HGNC:29092]
ASPA	#N/A	0.216271	4.994	2.78157	3.29816	2.73208	1.2449	3.25689	1.27455	#N/A	0.551894	#N/A	#N/A	#N/A	#N/A	#N/A	#N/A	#N/A	#N/A	#N/A	#N/A	#N/A	#N/A	#N/A	#N/A	0.40883	2.31986	2.06937	1.96157	0.396199	#N/A	#N/A	#N/A	#N/A	#N/A	#N/A	#N/A	#N/A	#N/A	#N/A	#N/A	#N/A	#N/A	#N/A	#N/A	#N/A	#N/A	#N/A	#N/A	#N/A	#N/A	#N/A	#N/A	#N/A	#N/A	#N/A	#N/A	#N/A	0.842253	#N/A	#N/A	0.964303	0.432464	17	ENSG00000108381	ASPA	protein_coding	aspartoacylase [Source:HGNC Symbol;Acc:HGNC:756]
ZNF350-AS1	#N/A	0.0984807	#N/A	#N/A	#N/A	#N/A	#N/A	#N/A	#N/A	0.703809	#N/A	#N/A	#N/A	#N/A	#N/A	#N/A	#N/A	#N/A	#N/A	#N/A	#N/A	#N/A	#N/A	#N/A	#N/A	#N/A	#N/A	#N/A	#N/A	#N/A	#N/A	#N/A	#N/A	#N/A	1.22429	#N/A	1.69923	1.22007	1.10871	1.13896	1.09656	0.993878	1.22248	1.40388	0.990517	0.216398	1.44126	1.41865	#N/A	1.30201	1.42959	#N/A	#N/A	#N/A	#N/A	#N/A	#N/A	#N/A	#N/A	#N/A	#N/A	#N/A	#N/A	17	ENSG00000269235	ZNF350-AS1	lncRNA	ZNF350 antisense RNA 1 [Source:HGNC Symbol;Acc:HGNC:48598]
#286084	#N/A	0.0774858	0.0396035	#N/A	#N/A	#N/A	0.0975328	#N/A	#N/A	#N/A	#N/A	#N/A	#N/A	#N/A	0.123655	#N/A	#N/A	#N/A	0.0629196	#N/A	#N/A	#N/A	#N/A	0.0784198	#N/A	#N/A	0.101263	#N/A	0.080994	#N/A	#N/A	#N/A	#N/A	#N/A	#N/A	#N/A	#N/A	#N/A	#N/A	0.353355	1.0429	0.0505921	#N/A	#N/A	#N/A	0.0431376	#N/A	#N/A	#N/A	#N/A	1.118	0.0154857	#N/A	#N/A	0.0982775	#N/A	#N/A	#N/A	#N/A	#N/A	#N/A	0.0998487	0.101347	17	ENSG00000286084		lncRNA	novel transcript
ZNF620	#N/A	0.146351	#N/A	#N/A	#N/A	#N/A	#N/A	#N/A	#N/A	#N/A	#N/A	#N/A	#N/A	1.0351	0.626132	0.531491	#N/A	0.352944	#N/A	#N/A	0.1869	#N/A	0.506838	0.163925	#N/A	#N/A	#N/A	0.236599	#N/A	#N/A	#N/A	#N/A	#N/A	#N/A	#N/A	#N/A	1.12357	1.05988	#N/A	#N/A	#N/A	0.798662	#N/A	1.1814	0.839115	#N/A	#N/A	#N/A	#N/A	#N/A	1.37084	#N/A	#N/A	#N/A	#N/A	0.149245	#N/A	#N/A	#N/A	#N/A	0.179261	#N/A	#N/A	17	ENSG00000177842	ZNF620	protein_coding	zinc finger protein 620 [Source:HGNC Symbol;Acc:HGNC:28742]
EPB41L1	#N/A	0.0771455	#N/A	#N/A	0.238601	#N/A	#N/A	#N/A	#N/A	#N/A	#N/A	#N/A	#N/A	#N/A	#N/A	#N/A	#N/A	#N/A	#N/A	#N/A	#N/A	#N/A	#N/A	#N/A	#N/A	#N/A	#N/A	#N/A	#N/A	#N/A	#N/A	#N/A	#N/A	#N/A	3.81766	#N/A	2.78179	4.3802	3.68341	3.90352	5.75181	0.51773	3.98185	0.639844	0.45533	0.14955	3.2695	3.66144	#N/A	2.53261	3.29334	#N/A	#N/A	#N/A	#N/A	#N/A	#N/A	#N/A	#N/A	#N/A	#N/A	#N/A	#N/A	17	ENSG00000088367	EPB41L1	protein_coding	erythrocyte membrane protein band 4.1 like 1 [Source:HGNC Symbol;Acc:HGNC:3378]
MYLIP	#N/A	0.723046	2.14121	1.78748	2.27953	2.43751	2.29648	1.14932	2.28992	#N/A	1.91147	#N/A	#N/A	#N/A	#N/A	#N/A	1.48879	1.05605	#N/A	1.41374	#N/A	0.956848	#N/A	1.0996	#N/A	#N/A	#N/A	#N/A	0.952949	#N/A	0.750923	#N/A	#N/A	#N/A	#N/A	#N/A	#N/A	#N/A	#N/A	#N/A	#N/A	#N/A	#N/A	#N/A	#N/A	#N/A	#N/A	#N/A	#N/A	#N/A	#N/A	#N/A	#N/A	#N/A	#N/A	#N/A	#N/A	#N/A	#N/A	#N/A	#N/A	1.50539	#N/A	17	ENSG00000007944	MYLIP	protein_coding	myosin regulatory light chain interacting protein [Source:HGNC Symbol;Acc:HGNC:21155]
POLR1F	#N/A	0.121516	0.913041	#N/A	#N/A	#N/A	#N/A	#N/A	0.150901	#N/A	0.1819	#N/A	#N/A	#N/A	0.538558	0.612362	#N/A	#N/A	#N/A	#N/A	#N/A	#N/A	#N/A	#N/A	#N/A	#N/A	0.206646	#N/A	0.1872	#N/A	#N/A	#N/A	#N/A	#N/A	#N/A	#N/A	0.97333	#N/A	1.37816	0.986013	#N/A	0.867572	1.01848	0.978946	0.758846	#N/A	#N/A	#N/A	#N/A	1.28477	#N/A	#N/A	#N/A	#N/A	#N/A	#N/A	#N/A	#N/A	0.241562	#N/A	#N/A	#N/A	#N/A	17	ENSG00000105849	POLR1F	protein_coding	RNA polymerase I subunit F [Source:HGNC Symbol;Acc:HGNC:18027]
OLFML2A	#N/A	0.105585	#N/A	#N/A	#N/A	#N/A	#N/A	#N/A	#N/A	#N/A	#N/A	#N/A	#N/A	#N/A	#N/A	#N/A	#N/A	#N/A	#N/A	#N/A	#N/A	#N/A	#N/A	#N/A	#N/A	#N/A	#N/A	#N/A	#N/A	#N/A	#N/A	#N/A	#N/A	#N/A	0.472208	#N/A	0.781037	0.498861	0.862612	0.968405	1.66458	0.206637	3.7323	0.288844	0.118981	0.0479255	1.10083	1.05067	#N/A	0.162579	1.96783	#N/A	#N/A	#N/A	#N/A	#N/A	#N/A	#N/A	#N/A	#N/A	#N/A	#N/A	0.123435	17	ENSG00000185585	OLFML2A	protein_coding	olfactomedin like 2A [Source:HGNC Symbol;Acc:HGNC:27270]
HOXC9	#N/A	#N/A	4.89835	0.839082	0.414193	0.285226	0.350028	0.463314	0.247592	#N/A	0.265133	#N/A	0.897075	#N/A	#N/A	#N/A	#N/A	#N/A	#N/A	0.316304	#N/A	#N/A	#N/A	#N/A	#N/A	#N/A	0.578787	0.602613	0.303297	#N/A	#N/A	#N/A	#N/A	#N/A	#N/A	#N/A	1.2994	#N/A	#N/A	#N/A	#N/A	#N/A	#N/A	#N/A	#N/A	#N/A	#N/A	#N/A	#N/A	#N/A	#N/A	#N/A	#N/A	#N/A	#N/A	#N/A	0.207592	#N/A	#N/A	#N/A	#N/A	0.274337	0.209468	17	ENSG00000180806	HOXC9	protein_coding	homeobox C9 [Source:HGNC Symbol;Acc:HGNC:5130]
FSD1L	#N/A	#N/A	1.33777	#N/A	1.90443	1.35289	2.08316	1.35585	1.94103	#N/A	2.21173	#N/A	#N/A	#N/A	#N/A	#N/A	#N/A	#N/A	0.850756	#N/A	#N/A	#N/A	#N/A	#N/A	#N/A	#N/A	0.743181	0.92274	#N/A	#N/A	#N/A	#N/A	#N/A	#N/A	#N/A	#N/A	#N/A	#N/A	#N/A	#N/A	#N/A	#N/A	#N/A	#N/A	#N/A	#N/A	#N/A	#N/A	#N/A	#N/A	#N/A	#N/A	#N/A	#N/A	0.770114	1.46326	1.14523	1.10265	#N/A	0.990475	#N/A	1.03257	1.19916	17	ENSG00000106701	FSD1L	protein_coding	fibronectin type III and SPRY domain containing 1 like [Source:HGNC Symbol;Acc:HGNC:13753]
PIK3R1	#N/A	#N/A	0.733276	1.04581	1.02814	1.66399	1.06906	1.08918	1.51167	#N/A	2.41588	#N/A	#N/A	#N/A	#N/A	#N/A	#N/A	#N/A	#N/A	#N/A	#N/A	#N/A	#N/A	#N/A	#N/A	#N/A	#N/A	#N/A	#N/A	#N/A	#N/A	#N/A	#N/A	#N/A	0.521456	#N/A	0.532378	0.590622	#N/A	0.673695	0.676082	0.558381	#N/A	#N/A	#N/A	0.532208	#N/A	#N/A	#N/A	#N/A	0.908029	#N/A	#N/A	#N/A	#N/A	#N/A	1.3263	#N/A	#N/A	#N/A	#N/A	#N/A	#N/A	17	ENSG00000145675	PIK3R1	protein_coding	phosphoinositide-3-kinase regulatory subunit 1 [Source:HGNC Symbol;Acc:HGNC:8979]
#286216	#N/A	#N/A	0.47284	0.181564	0.121943	0.152901	0.175766	0.184439	0.140186	#N/A	0.130034	#N/A	0.124713	#N/A	#N/A	#N/A	#N/A	#N/A	#N/A	#N/A	#N/A	#N/A	#N/A	#N/A	#N/A	#N/A	0.161902	0.0787412	0.132048	#N/A	#N/A	#N/A	#N/A	#N/A	#N/A	#N/A	#N/A	#N/A	#N/A	#N/A	#N/A	#N/A	#N/A	#N/A	#N/A	#N/A	#N/A	#N/A	#N/A	#N/A	#N/A	#N/A	0.181913	#N/A	#N/A	#N/A	0.121361	0.108968	#N/A	#N/A	#N/A	0.12598	0.11324	17	ENSG00000286216		lncRNA	novel transcript
LYPLAL1	#N/A	#N/A	1.39536	1.00698	1.39967	2.14863	1.59228	1.05473	2.06695	#N/A	2.76578	#N/A	#N/A	#N/A	#N/A	#N/A	#N/A	#N/A	#N/A	#N/A	#N/A	#N/A	#N/A	#N/A	#N/A	#N/A	#N/A	0.752007	0.683236	#N/A	#N/A	#N/A	#N/A	#N/A	#N/A	#N/A	#N/A	#N/A	#N/A	#N/A	#N/A	#N/A	#N/A	#N/A	#N/A	#N/A	#N/A	#N/A	#N/A	#N/A	#N/A	#N/A	#N/A	0.818936	0.708669	1.18256	1.5403	2.04045	#N/A	#N/A	#N/A	1.33153	0.951916	17	ENSG00000143353	LYPLAL1	protein_coding	lysophospholipase like 1 [Source:HGNC Symbol;Acc:HGNC:20440]
OAT	#N/A	#N/A	4.01453	1.81209	2.03491	0.548453	1.03358	1.71623	0.497709	#N/A	0.444791	#N/A	#N/A	#N/A	#N/A	#N/A	#N/A	#N/A	#N/A	#N/A	#N/A	#N/A	#N/A	#N/A	#N/A	#N/A	1.05022	0.948573	1.19276	#N/A	#N/A	#N/A	#N/A	#N/A	#N/A	#N/A	#N/A	#N/A	#N/A	#N/A	#N/A	#N/A	#N/A	#N/A	#N/A	#N/A	#N/A	#N/A	#N/A	#N/A	#N/A	1.36196	#N/A	1.08884	0.837359	#N/A	0.34005	1.06507	#N/A	#N/A	#N/A	0.582587	#N/A	17	ENSG00000065154	OAT	protein_coding	ornithine aminotransferase [Source:HGNC Symbol;Acc:HGNC:8091]
AIMP1	#N/A	#N/A	1.76226	0.83046	0.936651	0.91314	#N/A	1.396	1.31078	#N/A	1.08671	#N/A	#N/A	#N/A	#N/A	#N/A	#N/A	#N/A	#N/A	0.834495	#N/A	1.68933	#N/A	#N/A	#N/A	#N/A	#N/A	#N/A	#N/A	#N/A	#N/A	#N/A	#N/A	#N/A	#N/A	#N/A	1.06104	#N/A	0.950114	0.717675	#N/A	#N/A	#N/A	#N/A	#N/A	#N/A	#N/A	#N/A	#N/A	#N/A	#N/A	#N/A	#N/A	#N/A	#N/A	0.807695	0.678123	1.08479	0.775072	#N/A	#N/A	#N/A	1.01808	17	ENSG00000164022	AIMP1	protein_coding	aminoacyl tRNA synthetase complex interacting multifunctional protein 1 [Source:HGNC Symbol;Acc:HGNC:10648]
PREPL	#N/A	#N/A	2.15326	0.949959	2.5089	4.15537	2.06164	1.09361	1.98976	#N/A	1.51391	#N/A	#N/A	#N/A	#N/A	#N/A	#N/A	#N/A	#N/A	1.16813	#N/A	1.10871	#N/A	#N/A	#N/A	#N/A	0.95786	1.15516	0.870786	#N/A	#N/A	#N/A	#N/A	#N/A	#N/A	#N/A	#N/A	#N/A	#N/A	#N/A	#N/A	#N/A	#N/A	#N/A	#N/A	#N/A	#N/A	#N/A	#N/A	#N/A	#N/A	#N/A	#N/A	#N/A	0.77433	0.951335	1.83611	1.56102	#N/A	#N/A	#N/A	#N/A	#N/A	17	ENSG00000138078	PREPL	protein_coding	prolyl endopeptidase like [Source:HGNC Symbol;Acc:HGNC:30228]
ATP5F1A	#N/A	#N/A	0.0540536	0.0605312	0.0260693	0.0515306	0.0492064	0.0607707	#N/A	#N/A	#N/A	#N/A	#N/A	0.0488476	#N/A	0.0572728	0.0466169	0.0527457	#N/A	#N/A	0.0467637	#N/A	#N/A	#N/A	#N/A	#N/A	0.0579855	0.0502714	0.0506215	#N/A	#N/A	#N/A	#N/A	#N/A	#N/A	#N/A	#N/A	#N/A	#N/A	#N/A	#N/A	#N/A	#N/A	#N/A	#N/A	#N/A	#N/A	#N/A	#N/A	#N/A	#N/A	0.0759764	#N/A	0.05007	#N/A	#N/A	#N/A	#N/A	0.0483228	#N/A	#N/A	#N/A	#N/A	17	ENSG00000152234	ATP5F1A	protein_coding	ATP synthase F1 subunit alpha [Source:HGNC Symbol;Acc:HGNC:823]
DDX1	#N/A	#N/A	2.64162	1.53937	2.37889	2.89483	3.02212	1.09849	2.481	#N/A	3.75424	1.27837	0.900951	#N/A	#N/A	#N/A	#N/A	#N/A	#N/A	#N/A	#N/A	0.879827	#N/A	#N/A	#N/A	#N/A	#N/A	#N/A	#N/A	#N/A	#N/A	#N/A	#N/A	#N/A	#N/A	#N/A	#N/A	#N/A	#N/A	#N/A	#N/A	#N/A	#N/A	#N/A	#N/A	#N/A	#N/A	#N/A	#N/A	#N/A	#N/A	1.12104	#N/A	#N/A	2.49076	1.68783	2.19821	3.23964	1.71198	#N/A	#N/A	#N/A	#N/A	17	ENSG00000079785	DDX1	protein_coding	DEAD-box helicase 1 [Source:HGNC Symbol;Acc:HGNC:2734]
#248994	#N/A	#N/A	0.229771	0.17588	0.190641	0.188729	0.182489	0.184748	0.17982	#N/A	#N/A	#N/A	0.197358	#N/A	#N/A	#N/A	#N/A	#N/A	#N/A	#N/A	#N/A	#N/A	#N/A	#N/A	#N/A	#N/A	0.209546	0.187548	0.190848	#N/A	#N/A	#N/A	#N/A	#N/A	#N/A	#N/A	#N/A	#N/A	#N/A	#N/A	#N/A	#N/A	#N/A	0.587039	0.645478	#N/A	#N/A	#N/A	#N/A	#N/A	#N/A	0.582328	0.276706	0.173198	#N/A	0.126156	#N/A	#N/A	#N/A	#N/A	#N/A	#N/A	#N/A	17	ENSG00000248994		lncRNA	novel transcript
MORF4L2	#N/A	#N/A	1.99022	1.33147	1.67341	2.08529	1.60155	0.99577	4.35307	#N/A	1.93011	#N/A	#N/A	#N/A	#N/A	#N/A	#N/A	#N/A	#N/A	#N/A	#N/A	#N/A	#N/A	#N/A	#N/A	#N/A	#N/A	1.43879	1.14403	#N/A	#N/A	#N/A	#N/A	#N/A	#N/A	#N/A	#N/A	#N/A	#N/A	#N/A	#N/A	#N/A	#N/A	#N/A	#N/A	#N/A	#N/A	#N/A	#N/A	#N/A	#N/A	0.724012	0.775915	#N/A	1.54444	2.4784	2.64156	3.98671	1.2888	#N/A	#N/A	#N/A	#N/A	17	ENSG00000123562	MORF4L2	protein_coding	mortality factor 4 like 2 [Source:HGNC Symbol;Acc:HGNC:16849]
#278002	#N/A	#N/A	0.756349	0.166077	0.141163	#N/A	0.181147	0.161037	#N/A	#N/A	0.136192	#N/A	#N/A	#N/A	0.16916	#N/A	0.138238	#N/A	0.146957	0.147354	#N/A	#N/A	#N/A	#N/A	#N/A	#N/A	#N/A	0.16688	#N/A	#N/A	0.476183	#N/A	#N/A	#N/A	#N/A	#N/A	1.37452	#N/A	#N/A	#N/A	#N/A	#N/A	#N/A	#N/A	0.334928	0.0972384	#N/A	#N/A	#N/A	#N/A	#N/A	0.35155	#N/A	#N/A	#N/A	0.129498	#N/A	#N/A	#N/A	#N/A	#N/A	#N/A	#N/A	17	ENSG00000278002		lncRNA	novel transcript
IFRD2	#N/A	#N/A	0.303361	0.134615	#N/A	0.140956	#N/A	0.136964	0.129486	#N/A	#N/A	#N/A	0.116693	0.201401	0.120266	0.121991	#N/A	0.154898	#N/A	0.140265	#N/A	0.133083	#N/A	#N/A	0.161935	#N/A	0.127783	#N/A	#N/A	#N/A	#N/A	#N/A	#N/A	#N/A	#N/A	#N/A	#N/A	#N/A	#N/A	#N/A	#N/A	#N/A	#N/A	#N/A	#N/A	#N/A	#N/A	#N/A	#N/A	#N/A	#N/A	0.170879	#N/A	0.0967833	#N/A	#N/A	#N/A	0.146094	#N/A	#N/A	#N/A	#N/A	#N/A	17	ENSG00000214706	IFRD2	protein_coding	interferon related developmental regulator 2 [Source:HGNC Symbol;Acc:HGNC:5457]
SLC11A2	#N/A	#N/A	0.850451	#N/A	1.57278	1.32567	1.2002	0.998397	1.90802	#N/A	3.23508	#N/A	#N/A	#N/A	#N/A	#N/A	#N/A	#N/A	1.04731	0.921538	0.936988	#N/A	#N/A	1.44389	#N/A	#N/A	#N/A	#N/A	#N/A	#N/A	#N/A	#N/A	#N/A	#N/A	#N/A	#N/A	#N/A	#N/A	#N/A	#N/A	#N/A	#N/A	#N/A	#N/A	#N/A	#N/A	#N/A	#N/A	#N/A	#N/A	#N/A	0.947504	#N/A	#N/A	1.85938	1.13249	2.03735	3.39436	1.01386	#N/A	#N/A	#N/A	#N/A	17	ENSG00000110911	SLC11A2	protein_coding	solute carrier family 11 member 2 [Source:HGNC Symbol;Acc:HGNC:10908]
GOLIM4	#N/A	#N/A	#N/A	#N/A	0.642465	0.84368	1.0512	0.763672	1.8336	#N/A	2.83417	1.09899	#N/A	#N/A	#N/A	#N/A	#N/A	#N/A	#N/A	#N/A	#N/A	#N/A	#N/A	#N/A	#N/A	#N/A	#N/A	#N/A	0.789548	#N/A	#N/A	#N/A	#N/A	#N/A	#N/A	1.00734	#N/A	#N/A	0.73631	#N/A	#N/A	#N/A	0.493302	#N/A	#N/A	#N/A	#N/A	#N/A	#N/A	0.616063	#N/A	#N/A	#N/A	#N/A	0.772851	1.00657	#N/A	1.42384	#N/A	#N/A	#N/A	2.76413	1.21327	17	ENSG00000173905	GOLIM4	protein_coding	golgi integral membrane protein 4 [Source:HGNC Symbol;Acc:HGNC:15448]
UFSP2	#N/A	#N/A	1.60287	1.24687	#N/A	1.33853	1.53451	0.969947	3.0732	#N/A	3.49451	1.53834	0.857331	#N/A	#N/A	#N/A	#N/A	#N/A	#N/A	2.17009	#N/A	#N/A	#N/A	2.39605	#N/A	#N/A	#N/A	#N/A	0.988384	#N/A	#N/A	#N/A	#N/A	#N/A	#N/A	#N/A	#N/A	#N/A	#N/A	#N/A	#N/A	#N/A	#N/A	#N/A	#N/A	#N/A	#N/A	#N/A	#N/A	#N/A	#N/A	#N/A	#N/A	#N/A	#N/A	#N/A	1.67687	1.73764	1.34034	#N/A	#N/A	1.25951	1.83256	17	ENSG00000109775	UFSP2	protein_coding	UFM1 specific peptidase 2 [Source:HGNC Symbol;Acc:HGNC:25640]
RUFY1-AS1#244945	#N/A	#N/A	1.8591	1.20585	1.75894	0.88432	0.855542	1.29387	#N/A	#N/A	#N/A	#N/A	1.40079	0.994372	0.860108	#N/A	#N/A	1.18368	#N/A	0.434868	0.53902	0.685764	#N/A	#N/A	#N/A	#N/A	#N/A	#N/A	0.896419	#N/A	#N/A	#N/A	#N/A	#N/A	#N/A	#N/A	#N/A	#N/A	#N/A	#N/A	#N/A	#N/A	#N/A	#N/A	#N/A	#N/A	#N/A	#N/A	#N/A	#N/A	#N/A	#N/A	#N/A	#N/A	#N/A	0.555726	#N/A	0.701021	#N/A	#N/A	#N/A	#N/A	0.375846	17	ENSG00000244945	RUFY1-AS1	lncRNA	RUFY1 antisense RNA 1 [Source:HGNC Symbol;Acc:HGNC:40903]
GATD3	#N/A	#N/A	0.119116	0.0865327	0.103247	0.0885425	#N/A	0.0979197	0.060209	#N/A	0.073826	0.0447961	0.100448	#N/A	#N/A	#N/A	#N/A	#N/A	#N/A	#N/A	#N/A	#N/A	#N/A	#N/A	#N/A	#N/A	#N/A	#N/A	#N/A	#N/A	0.0508981	#N/A	0.0810348	#N/A	#N/A	#N/A	#N/A	#N/A	#N/A	#N/A	#N/A	#N/A	#N/A	#N/A	#N/A	0.0582843	#N/A	#N/A	#N/A	#N/A	#N/A	0.131359	0.068405	#N/A	#N/A	0.0804668	#N/A	0.0785791	0.0939124	#N/A	#N/A	#N/A	#N/A	17	ENSG00000160221	GATD3	protein_coding	glutamine amidotransferase class 1 domain containing 3 [Source:HGNC Symbol;Acc:HGNC:1273]
CYP4Z1	#N/A	#N/A	#N/A	#N/A	#N/A	#N/A	#N/A	0.111901	#N/A	#N/A	#N/A	#N/A	#N/A	#N/A	#N/A	#N/A	#N/A	#N/A	#N/A	#N/A	#N/A	#N/A	#N/A	#N/A	#N/A	#N/A	0.13306	#N/A	#N/A	#N/A	0.0856971	#N/A	#N/A	#N/A	0.285371	#N/A	0.0864816	0.182767	0.225039	0.143936	3.41794	#N/A	2.0512	0.110582	0.0652852	0.058689	0.40259	0.159019	#N/A	0.173216	0.758868	#N/A	#N/A	#N/A	#N/A	#N/A	#N/A	#N/A	#N/A	#N/A	#N/A	#N/A	#N/A	17	ENSG00000186160	CYP4Z1	protein_coding	cytochrome P450 family 4 subfamily Z member 1 [Source:HGNC Symbol;Acc:HGNC:20583]
GOLGA6L9#197978	#N/A	#N/A	0.586241	#N/A	0.168509	0.174777	#N/A	0.343631	#N/A	#N/A	0.123582	#N/A	#N/A	0.668229	#N/A	#N/A	0.172729	0.145389	#N/A	#N/A	#N/A	#N/A	#N/A	0.0958693	#N/A	#N/A	0.184905	0.129332	0.196067	#N/A	#N/A	#N/A	#N/A	#N/A	#N/A	#N/A	#N/A	#N/A	#N/A	#N/A	#N/A	#N/A	#N/A	#N/A	#N/A	#N/A	#N/A	#N/A	#N/A	#N/A	#N/A	0.955647	#N/A	0.142935	#N/A	0.141621	#N/A	0.107945	#N/A	#N/A	#N/A	#N/A	0.0993724	17	ENSG00000197978	GOLGA6L9	protein_coding	golgin A6 family like 9 [Source:HGNC Symbol;Acc:HGNC:37229]
KLF5	#N/A	#N/A	0.1003	0.126698	#N/A	0.148945	0.145607	0.0933721	0.105742	#N/A	0.106909	#N/A	#N/A	#N/A	0.0692731	#N/A	#N/A	#N/A	#N/A	#N/A	#N/A	#N/A	#N/A	#N/A	#N/A	#N/A	0.164704	#N/A	#N/A	#N/A	#N/A	0.0900959	#N/A	#N/A	#N/A	#N/A	#N/A	#N/A	0.977511	#N/A	#N/A	#N/A	#N/A	#N/A	0.200108	#N/A	0.885092	#N/A	#N/A	1.07422	#N/A	0.463685	#N/A	#N/A	0.117363	#N/A	#N/A	0.0989373	#N/A	#N/A	#N/A	#N/A	#N/A	17	ENSG00000102554	KLF5	protein_coding	Kruppel like factor 5 [Source:HGNC Symbol;Acc:HGNC:6349]
ZNF248	#N/A	#N/A	1.03324	0.943045	1.16512	1.91677	1.41937	0.676075	1.55852	#N/A	1.31018	#N/A	#N/A	#N/A	#N/A	#N/A	#N/A	#N/A	#N/A	0.91174	#N/A	#N/A	#N/A	1.09156	#N/A	#N/A	1.02757	1.63075	1.22158	#N/A	#N/A	#N/A	#N/A	#N/A	#N/A	#N/A	#N/A	#N/A	#N/A	#N/A	#N/A	#N/A	#N/A	#N/A	#N/A	#N/A	#N/A	#N/A	#N/A	#N/A	#N/A	#N/A	#N/A	#N/A	#N/A	#N/A	1.91319	0.916974	#N/A	#N/A	#N/A	1.58477	1.7892	17	ENSG00000198105	ZNF248	protein_coding	zinc finger protein 248 [Source:HGNC Symbol;Acc:HGNC:13041]
#287352	#N/A	#N/A	#N/A	0.190221	0.175196	#N/A	#N/A	0.116071	#N/A	#N/A	#N/A	#N/A	#N/A	#N/A	0.125762	#N/A	0.16103	#N/A	0.145984	#N/A	#N/A	#N/A	#N/A	#N/A	#N/A	#N/A	0.185722	0.167337	0.152054	#N/A	#N/A	#N/A	#N/A	#N/A	#N/A	#N/A	#N/A	#N/A	#N/A	#N/A	#N/A	#N/A	#N/A	#N/A	0.205538	#N/A	#N/A	#N/A	#N/A	#N/A	#N/A	0.237758	0.168922	#N/A	0.167718	0.106021	0.119647	0.165583	#N/A	#N/A	#N/A	0.15082	#N/A	17	ENSG00000287352		lncRNA	novel transcript
ITGB5-AS1	#N/A	#N/A	#N/A	#N/A	#N/A	#N/A	#N/A	0.0803896	#N/A	#N/A	#N/A	#N/A	#N/A	#N/A	#N/A	#N/A	#N/A	#N/A	#N/A	#N/A	#N/A	#N/A	#N/A	#N/A	#N/A	0.0594371	#N/A	#N/A	#N/A	#N/A	#N/A	#N/A	#N/A	#N/A	1.2368	#N/A	1.51061	1.60051	1.38543	1.09696	1.89621	0.192535	1.70926	0.602411	0.435261	#N/A	1.50987	1.30396	#N/A	1.27791	0.995229	#N/A	#N/A	#N/A	#N/A	#N/A	#N/A	#N/A	#N/A	#N/A	#N/A	0.094691	#N/A	17	ENSG00000244286	ITGB5-AS1	lncRNA	ITGB5 antisense RNA 1 [Source:HGNC Symbol;Acc:HGNC:40309]
#285909	#N/A	#N/A	#N/A	#N/A	#N/A	#N/A	#N/A	0.0923801	#N/A	#N/A	#N/A	#N/A	#N/A	#N/A	#N/A	#N/A	#N/A	#N/A	#N/A	#N/A	#N/A	#N/A	#N/A	#N/A	#N/A	#N/A	#N/A	#N/A	#N/A	#N/A	#N/A	#N/A	#N/A	#N/A	0.103452	#N/A	0.446259	0.310173	0.343336	0.300041	2.90873	0.137092	1.70456	0.125635	0.132406	0.0895391	1.35476	0.297705	#N/A	0.965597	0.103935	#N/A	#N/A	0.122274	#N/A	#N/A	#N/A	#N/A	#N/A	#N/A	#N/A	#N/A	#N/A	17	ENSG00000285909		lncRNA	novel transcript, antisense to CRTAM
#254459	#N/A	#N/A	#N/A	#N/A	#N/A	0.878324	#N/A	0.744122	1.2452	#N/A	2.26682	#N/A	#N/A	#N/A	0.735181	#N/A	0.891709	#N/A	0.903698	1.56007	#N/A	#N/A	#N/A	#N/A	#N/A	#N/A	0.955196	1.20374	1.70406	#N/A	#N/A	#N/A	#N/A	#N/A	#N/A	#N/A	#N/A	#N/A	#N/A	#N/A	#N/A	#N/A	#N/A	#N/A	#N/A	#N/A	#N/A	#N/A	#N/A	#N/A	#N/A	#N/A	#N/A	0.945554	#N/A	1.4126	4.22213	1.49282	#N/A	#N/A	#N/A	1.17179	1.33144	17	ENSG00000254459		lncRNA	novel transcript, antisense to AAMDC
AMZ1	#N/A	#N/A	#N/A	#N/A	#N/A	#N/A	#N/A	0.581944	#N/A	#N/A	#N/A	#N/A	#N/A	#N/A	#N/A	#N/A	#N/A	#N/A	#N/A	#N/A	#N/A	#N/A	#N/A	#N/A	#N/A	#N/A	#N/A	#N/A	0.518919	#N/A	#N/A	#N/A	#N/A	#N/A	1.01513	#N/A	1.01751	0.85507	0.754743	0.793422	0.858029	0.728016	0.765278	0.965868	0.655386	0.59715	0.800632	1.01235	#N/A	0.902402	0.695882	#N/A	#N/A	#N/A	#N/A	#N/A	#N/A	#N/A	#N/A	#N/A	#N/A	#N/A	#N/A	17	ENSG00000174945	AMZ1	protein_coding	archaelysin family metallopeptidase 1 [Source:HGNC Symbol;Acc:HGNC:22231]
DLK1	#N/A	#N/A	0.0178054	#N/A	#N/A	0.0213833	#N/A	0.0276122	#N/A	#N/A	#N/A	#N/A	#N/A	#N/A	#N/A	#N/A	#N/A	#N/A	#N/A	#N/A	#N/A	#N/A	#N/A	#N/A	#N/A	#N/A	#N/A	#N/A	#N/A	#N/A	#N/A	#N/A	#N/A	#N/A	0.0424077	#N/A	0.00890579	0.0333115	0.0279206	0.0303817	0.029321	0.00920757	0.0445382	0.0385853	0.0365131	#N/A	0.0383402	0.0429077	#N/A	0.0344006	0.0167568	#N/A	#N/A	#N/A	#N/A	#N/A	#N/A	#N/A	#N/A	#N/A	#N/A	#N/A	#N/A	17	ENSG00000185559	DLK1	protein_coding	delta like non-canonical Notch ligand 1 [Source:HGNC Symbol;Acc:HGNC:2907]
#253980	#N/A	#N/A	#N/A	#N/A	#N/A	#N/A	#N/A	0.0570182	#N/A	#N/A	#N/A	#N/A	#N/A	#N/A	#N/A	0.0602618	#N/A	0.0542658	#N/A	#N/A	#N/A	#N/A	#N/A	#N/A	#N/A	#N/A	#N/A	#N/A	#N/A	#N/A	0.0622924	#N/A	#N/A	#N/A	0.0779259	#N/A	0.0354105	0.056553	0.0382767	0.0745051	0.0732163	0.07026	0.0979296	#N/A	#N/A	#N/A	0.0301324	0.0531717	#N/A	0.0370194	0.060347	#N/A	#N/A	#N/A	#N/A	#N/A	#N/A	#N/A	#N/A	#N/A	0.0331334	#N/A	#N/A	17	ENSG00000253980		lncRNA	novel transcript
ABCF1#204574	#N/A	#N/A	1.35253	#N/A	1.57749	0.816189	1.51291	0.742419	1.03866	#N/A	0.829606	#N/A	0.834477	#N/A	#N/A	#N/A	#N/A	#N/A	#N/A	0.9114	0.692642	#N/A	#N/A	#N/A	#N/A	#N/A	#N/A	#N/A	#N/A	#N/A	#N/A	#N/A	#N/A	#N/A	#N/A	#N/A	0.958425	#N/A	0.961187	#N/A	#N/A	#N/A	#N/A	0.692903	#N/A	#N/A	#N/A	0.716682	#N/A	0.817245	#N/A	#N/A	#N/A	0.992675	#N/A	#N/A	#N/A	1.42218	#N/A	#N/A	#N/A	#N/A	#N/A	17	ENSG00000204574	ABCF1	protein_coding	ATP binding cassette subfamily F member 1 [Source:HGNC Symbol;Acc:HGNC:70]
PSMA1	#N/A	#N/A	1.60039	#N/A	1.4816	1.26306	1.14367	0.792055	0.69353	#N/A	0.544688	#N/A	#N/A	#N/A	#N/A	#N/A	#N/A	#N/A	#N/A	0.651831	#N/A	0.765611	#N/A	#N/A	0.799043	#N/A	#N/A	#N/A	#N/A	#N/A	#N/A	#N/A	#N/A	#N/A	#N/A	#N/A	#N/A	#N/A	#N/A	#N/A	#N/A	#N/A	#N/A	#N/A	#N/A	#N/A	#N/A	#N/A	#N/A	#N/A	#N/A	1.30058	#N/A	1.03024	1.24329	0.97936	0.544354	2.15174	#N/A	0.471787	#N/A	#N/A	#N/A	17	ENSG00000129084	PSMA1	protein_coding	proteasome 20S subunit alpha 1 [Source:HGNC Symbol;Acc:HGNC:9530]
CRISPLD1	#N/A	#N/A	#N/A	#N/A	#N/A	#N/A	#N/A	0.0838609	#N/A	0.0724053	#N/A	#N/A	#N/A	#N/A	#N/A	#N/A	#N/A	#N/A	#N/A	#N/A	#N/A	#N/A	#N/A	#N/A	#N/A	#N/A	#N/A	#N/A	#N/A	#N/A	#N/A	#N/A	#N/A	#N/A	0.0351681	#N/A	0.0856704	0.0903747	0.104646	0.0602124	0.08563	0.0853577	0.0865314	0.0945253	0.0931238	#N/A	0.105683	0.0948187	#N/A	0.0961444	0.11713	0.0398728	#N/A	#N/A	#N/A	#N/A	#N/A	#N/A	#N/A	#N/A	#N/A	#N/A	#N/A	17	ENSG00000121005	CRISPLD1	protein_coding	cysteine rich secretory protein LCCL domain containing 1 [Source:HGNC Symbol;Acc:HGNC:18206]
KIN	#N/A	#N/A	#N/A	#N/A	0.934429	0.795198	1.24989	0.652846	0.945339	#N/A	2.58763	#N/A	0.761085	#N/A	#N/A	#N/A	0.853264	#N/A	#N/A	1.02576	0.892301	#N/A	#N/A	#N/A	0.781315	#N/A	#N/A	#N/A	#N/A	#N/A	#N/A	#N/A	#N/A	#N/A	#N/A	#N/A	#N/A	#N/A	#N/A	#N/A	#N/A	#N/A	#N/A	#N/A	#N/A	#N/A	#N/A	#N/A	#N/A	#N/A	#N/A	0.572766	#N/A	#N/A	#N/A	1.13469	1.30793	1.51091	0.962865	1.33165	#N/A	#N/A	#N/A	17	ENSG00000151657	KIN	protein_coding	Kin17 DNA and RNA binding protein [Source:HGNC Symbol;Acc:HGNC:6327]
#271427	#N/A	#N/A	0.100026	0.137012	#N/A	#N/A	0.116571	0.094717	#N/A	0.0493773	#N/A	#N/A	0.133526	0.0715774	0.0894197	#N/A	#N/A	0.13202	#N/A	#N/A	#N/A	#N/A	#N/A	#N/A	#N/A	#N/A	#N/A	#N/A	0.122226	#N/A	0.10205	#N/A	#N/A	#N/A	0.331584	#N/A	0.202781	#N/A	#N/A	#N/A	#N/A	#N/A	#N/A	#N/A	#N/A	#N/A	#N/A	0.38444	#N/A	0.644646	0.707851	#N/A	#N/A	#N/A	#N/A	#N/A	#N/A	#N/A	#N/A	#N/A	0.0830419	#N/A	#N/A	17	ENSG00000271427		lncRNA	novel transcript
SETD7	#N/A	#N/A	1.48408	1.06601	1.67902	1.93994	1.0884	#N/A	2.67063	#N/A	1.76008	#N/A	#N/A	#N/A	#N/A	#N/A	#N/A	#N/A	#N/A	#N/A	#N/A	#N/A	#N/A	#N/A	#N/A	#N/A	#N/A	#N/A	#N/A	0.651313	#N/A	#N/A	#N/A	#N/A	#N/A	#N/A	#N/A	#N/A	#N/A	#N/A	#N/A	#N/A	#N/A	#N/A	#N/A	#N/A	#N/A	#N/A	#N/A	#N/A	#N/A	0.782038	1.24468	#N/A	1.24637	1.55322	1.12965	1.34692	1.54352	#N/A	#N/A	1.5891	1.98835	17	ENSG00000145391	SETD7	protein_coding	SET domain containing 7, histone lysine methyltransferase [Source:HGNC Symbol;Acc:HGNC:30412]
ZRANB1	#N/A	#N/A	0.852512	#N/A	0.977622	1.47508	1.2456	#N/A	1.7583	#N/A	2.44561	0.863987	#N/A	#N/A	#N/A	#N/A	#N/A	#N/A	#N/A	2.98493	0.896467	1.43782	#N/A	1.1406	2.14818	#N/A	#N/A	1.03117	#N/A	#N/A	#N/A	#N/A	#N/A	#N/A	#N/A	#N/A	#N/A	#N/A	#N/A	#N/A	#N/A	#N/A	#N/A	#N/A	#N/A	#N/A	#N/A	#N/A	#N/A	#N/A	#N/A	#N/A	#N/A	#N/A	#N/A	0.787204	1.63992	1.35466	#N/A	#N/A	1.02257	#N/A	#N/A	17	ENSG00000019995	ZRANB1	protein_coding	zinc finger RANBP2-type containing 1 [Source:HGNC Symbol;Acc:HGNC:18224]
NQO2	#N/A	#N/A	1.72346	#N/A	1.75801	1.84038	1.5513	#N/A	2.53322	#N/A	4.50604	#N/A	#N/A	#N/A	#N/A	#N/A	#N/A	#N/A	#N/A	1.3688	#N/A	#N/A	#N/A	1.01291	#N/A	#N/A	#N/A	#N/A	#N/A	#N/A	#N/A	#N/A	#N/A	#N/A	#N/A	#N/A	#N/A	#N/A	#N/A	#N/A	#N/A	#N/A	#N/A	#N/A	#N/A	#N/A	#N/A	#N/A	#N/A	#N/A	#N/A	0.914246	1.28012	#N/A	1.50567	2.42758	1.816	2.42752	1.5685	#N/A	#N/A	1.25763	1.7738	17	ENSG00000124588	NQO2	protein_coding	N-ribosyldihydronicotinamide:quinone reductase 2 [Source:HGNC Symbol;Acc:HGNC:7856]
COMMD1	#N/A	#N/A	#N/A	#N/A	0.568611	0.720462	0.646814	#N/A	1.32688	#N/A	0.760716	#N/A	#N/A	#N/A	#N/A	#N/A	#N/A	0.454763	#N/A	0.998387	#N/A	0.863787	#N/A	1.62493	0.607076	#N/A	#N/A	0.793176	0.941087	#N/A	#N/A	#N/A	#N/A	#N/A	#N/A	#N/A	#N/A	#N/A	#N/A	#N/A	#N/A	#N/A	#N/A	#N/A	#N/A	#N/A	#N/A	#N/A	#N/A	#N/A	#N/A	#N/A	#N/A	#N/A	0.663844	#N/A	1.17458	0.835919	#N/A	#N/A	#N/A	0.95716	1.13951	17	ENSG00000173163	COMMD1	protein_coding	copper metabolism domain containing 1 [Source:HGNC Symbol;Acc:HGNC:23024]
ERCC8	#N/A	#N/A	#N/A	#N/A	#N/A	#N/A	1.1178	#N/A	1.81831	#N/A	1.63149	#N/A	#N/A	#N/A	#N/A	#N/A	#N/A	0.867777	1.02932	1.60842	0.902471	1.36116	#N/A	1.21871	0.932713	#N/A	0.737294	#N/A	#N/A	#N/A	#N/A	1.00274	#N/A	#N/A	#N/A	#N/A	#N/A	#N/A	#N/A	#N/A	#N/A	#N/A	#N/A	#N/A	#N/A	#N/A	#N/A	#N/A	#N/A	#N/A	#N/A	#N/A	#N/A	0.74163	0.982361	#N/A	#N/A	1.35233	#N/A	1.4212	#N/A	0.843011	#N/A	17	ENSG00000049167	ERCC8	protein_coding	ERCC excision repair 8, CSA ubiquitin ligase complex subunit [Source:HGNC Symbol;Acc:HGNC:3439]
ZNF462	#N/A	#N/A	0.808868	1.02841	0.983899	1.85514	0.82065	#N/A	1.2916	#N/A	0.94435	#N/A	#N/A	#N/A	#N/A	#N/A	#N/A	#N/A	#N/A	1.4012	0.747953	1.05796	#N/A	1.30687	#N/A	#N/A	3.30691	3.04811	3.46679	#N/A	#N/A	#N/A	#N/A	#N/A	#N/A	#N/A	#N/A	#N/A	#N/A	#N/A	#N/A	#N/A	#N/A	#N/A	#N/A	#N/A	#N/A	#N/A	#N/A	#N/A	#N/A	#N/A	#N/A	#N/A	#N/A	#N/A	1.44888	#N/A	#N/A	#N/A	#N/A	3.12092	4.18155	17	ENSG00000148143	ZNF462	protein_coding	zinc finger protein 462 [Source:HGNC Symbol;Acc:HGNC:21684]
#287286	#N/A	#N/A	0.802712	#N/A	#N/A	0.192049	0.184366	#N/A	0.190388	0.880064	0.181116	#N/A	0.261321	#N/A	#N/A	#N/A	#N/A	#N/A	#N/A	0.156757	#N/A	0.165629	#N/A	0.162054	#N/A	#N/A	#N/A	#N/A	#N/A	#N/A	#N/A	#N/A	#N/A	#N/A	#N/A	#N/A	1.09194	#N/A	#N/A	1.09302	1.10192	#N/A	#N/A	#N/A	#N/A	#N/A	1.11303	1.14487	#N/A	1.25053	#N/A	#N/A	#N/A	#N/A	#N/A	#N/A	#N/A	#N/A	0.210068	#N/A	#N/A	#N/A	#N/A	17	ENSG00000287286		lncRNA	novel transcript, antisense to RUBCN
TMEM131	#N/A	#N/A	#N/A	#N/A	0.619097	1.02107	#N/A	#N/A	1.14451	#N/A	1.06744	#N/A	#N/A	0.484897	#N/A	0.523398	#N/A	0.706586	0.723322	2.19991	1.10387	1.17504	#N/A	1.27652	1.0059	#N/A	#N/A	#N/A	#N/A	#N/A	#N/A	#N/A	#N/A	#N/A	#N/A	#N/A	#N/A	#N/A	#N/A	#N/A	#N/A	#N/A	#N/A	#N/A	#N/A	#N/A	#N/A	#N/A	#N/A	#N/A	#N/A	#N/A	#N/A	#N/A	1.08513	0.706358	1.05218	1.69023	#N/A	#N/A	#N/A	#N/A	#N/A	17	ENSG00000075568	TMEM131	protein_coding	transmembrane protein 131 [Source:HGNC Symbol;Acc:HGNC:30366]
SLC7A6	#N/A	#N/A	0.682015	#N/A	1.07579	1.97334	1.14417	#N/A	1.48552	#N/A	1.30538	#N/A	#N/A	#N/A	#N/A	#N/A	#N/A	#N/A	#N/A	#N/A	#N/A	#N/A	#N/A	#N/A	#N/A	#N/A	#N/A	#N/A	#N/A	#N/A	0.91649	0.992739	#N/A	#N/A	#N/A	#N/A	#N/A	#N/A	#N/A	#N/A	#N/A	#N/A	#N/A	#N/A	#N/A	#N/A	#N/A	#N/A	#N/A	#N/A	#N/A	3.51046	1.3263	1.64863	3.47688	2.56014	1.9967	3.79819	1.73912	1.50756	#N/A	#N/A	#N/A	17	ENSG00000103064	SLC7A6	protein_coding	solute carrier family 7 member 6 [Source:HGNC Symbol;Acc:HGNC:11064]
NFIL3	#N/A	#N/A	0.841394	0.225154	#N/A	#N/A	0.144463	#N/A	0.119614	#N/A	#N/A	#N/A	#N/A	#N/A	#N/A	#N/A	#N/A	#N/A	#N/A	#N/A	#N/A	#N/A	#N/A	#N/A	0.139671	#N/A	#N/A	#N/A	#N/A	#N/A	#N/A	#N/A	#N/A	#N/A	#N/A	#N/A	#N/A	#N/A	0.910237	#N/A	#N/A	#N/A	0.991145	#N/A	0.468947	#N/A	0.898712	#N/A	#N/A	1.13264	#N/A	0.678304	0.297365	#N/A	0.152477	0.140714	#N/A	0.0815143	0.149884	#N/A	#N/A	0.11823	#N/A	17	ENSG00000165030	NFIL3	protein_coding	nuclear factor, interleukin 3 regulated [Source:HGNC Symbol;Acc:HGNC:7787]
KIF20B	#N/A	#N/A	#N/A	#N/A	#N/A	#N/A	#N/A	#N/A	0.0968069	0.0332702	0.103565	#N/A	#N/A	#N/A	#N/A	#N/A	#N/A	#N/A	#N/A	#N/A	#N/A	#N/A	#N/A	#N/A	#N/A	#N/A	#N/A	#N/A	#N/A	#N/A	#N/A	#N/A	#N/A	#N/A	0.88388	0.0732819	1.12395	0.757595	0.721031	0.807416	0.655343	0.334193	#N/A	0.683015	0.231362	#N/A	0.87717	0.820834	#N/A	0.718325	0.974705	#N/A	#N/A	#N/A	#N/A	#N/A	#N/A	#N/A	#N/A	#N/A	#N/A	#N/A	#N/A	17	ENSG00000138182	KIF20B	protein_coding	kinesin family member 20B [Source:HGNC Symbol;Acc:HGNC:7212]
ZKSCAN7-AS1#236869	#N/A	#N/A	#N/A	#N/A	#N/A	0.850591	0.819133	#N/A	1.12711	0.779849	0.942924	#N/A	#N/A	#N/A	#N/A	#N/A	#N/A	#N/A	#N/A	1.00532	#N/A	#N/A	#N/A	1.27141	#N/A	#N/A	1.01506	1.78103	2.01474	#N/A	#N/A	#N/A	#N/A	#N/A	#N/A	#N/A	#N/A	#N/A	#N/A	#N/A	#N/A	#N/A	#N/A	0.658963	0.586822	#N/A	#N/A	#N/A	#N/A	#N/A	0.598495	#N/A	#N/A	#N/A	#N/A	0.980712	1.07349	#N/A	#N/A	#N/A	#N/A	1.42416	1.13877	17	ENSG00000236869	ZKSCAN7-AS1	lncRNA	ZKSCAN7 ZNF cluster antisense RNA 1 [Source:HGNC Symbol;Acc:HGNC:53964]
RXRG	#N/A	#N/A	0.18214	0.137448	0.136369	0.156052	0.131738	#N/A	0.101971	#N/A	0.110871	#N/A	#N/A	#N/A	#N/A	#N/A	#N/A	#N/A	#N/A	#N/A	#N/A	#N/A	#N/A	#N/A	#N/A	#N/A	0.191338	0.147835	0.153891	#N/A	#N/A	#N/A	#N/A	#N/A	#N/A	#N/A	#N/A	#N/A	#N/A	#N/A	#N/A	#N/A	#N/A	#N/A	#N/A	#N/A	#N/A	#N/A	#N/A	#N/A	#N/A	0.231159	0.149619	#N/A	0.152552	0.122119	#N/A	0.105019	0.150416	#N/A	#N/A	0.139286	#N/A	17	ENSG00000143171	RXRG	protein_coding	retinoid X receptor gamma [Source:HGNC Symbol;Acc:HGNC:10479]
MTRR	#N/A	#N/A	1.2748	0.874905	1.37004	1.08202	1.41945	#N/A	0.942805	#N/A	0.974777	0.590224	0.95947	#N/A	#N/A	#N/A	#N/A	#N/A	#N/A	0.808372	#N/A	#N/A	#N/A	#N/A	#N/A	#N/A	0.78421	#N/A	#N/A	#N/A	#N/A	#N/A	#N/A	#N/A	#N/A	#N/A	#N/A	#N/A	#N/A	#N/A	#N/A	#N/A	#N/A	#N/A	#N/A	#N/A	#N/A	#N/A	#N/A	#N/A	#N/A	#N/A	#N/A	#N/A	1.12924	2.00595	0.66976	2.01959	1.03473	0.780689	#N/A	#N/A	#N/A	17	ENSG00000124275	MTRR	protein_coding	5-methyltetrahydrofolate-homocysteine methyltransferase reductase [Source:HGNC Symbol;Acc:HGNC:7473]
PNPLA8	#N/A	#N/A	#N/A	#N/A	0.770993	0.863827	1.14303	#N/A	1.1142	#N/A	1.34204	#N/A	#N/A	#N/A	#N/A	#N/A	#N/A	#N/A	#N/A	2.36137	#N/A	#N/A	#N/A	1.34306	#N/A	#N/A	#N/A	#N/A	0.766953	#N/A	#N/A	#N/A	#N/A	#N/A	#N/A	#N/A	0.760163	#N/A	0.642687	#N/A	#N/A	#N/A	#N/A	#N/A	#N/A	0.771577	#N/A	0.585811	#N/A	#N/A	#N/A	#N/A	#N/A	#N/A	0.746032	#N/A	1.85363	1.20879	0.902128	1.80117	#N/A	#N/A	#N/A	17	ENSG00000135241	PNPLA8	protein_coding	patatin like phospholipase domain containing 8 [Source:HGNC Symbol;Acc:HGNC:28900]
TRIM8	#N/A	#N/A	#N/A	#N/A	#N/A	#N/A	1.08412	#N/A	1.19919	0.765761	1.96157	0.894713	#N/A	#N/A	#N/A	#N/A	#N/A	#N/A	#N/A	#N/A	#N/A	#N/A	#N/A	#N/A	#N/A	#N/A	#N/A	#N/A	#N/A	#N/A	#N/A	#N/A	#N/A	#N/A	0.691846	#N/A	1.42842	0.774813	0.954455	#N/A	0.728658	0.880274	0.716141	0.803277	#N/A	#N/A	0.682901	0.849358	#N/A	0.930882	0.696517	#N/A	#N/A	#N/A	#N/A	#N/A	#N/A	#N/A	#N/A	#N/A	#N/A	#N/A	#N/A	17	ENSG00000171206	TRIM8	protein_coding	tripartite motif containing 8 [Source:HGNC Symbol;Acc:HGNC:15579]
TFB1M	#N/A	#N/A	#N/A	#N/A	1.06537	1.60944	#N/A	#N/A	1.36847	#N/A	2.58898	#N/A	#N/A	0.582403	#N/A	#N/A	#N/A	0.964972	0.882653	1.31023	1.02331	1.22097	#N/A	1.94941	0.873706	#N/A	#N/A	#N/A	1.00427	#N/A	#N/A	#N/A	#N/A	#N/A	#N/A	#N/A	#N/A	#N/A	#N/A	#N/A	#N/A	#N/A	#N/A	#N/A	#N/A	#N/A	#N/A	#N/A	#N/A	#N/A	#N/A	#N/A	#N/A	1.05381	#N/A	#N/A	2.53856	1.34229	0.915739	#N/A	#N/A	#N/A	#N/A	17	ENSG00000029639	TFB1M	protein_coding	transcription factor B1, mitochondrial [Source:HGNC Symbol;Acc:HGNC:17037]
KLHL18	#N/A	#N/A	#N/A	#N/A	0.983999	1.71512	#N/A	#N/A	1.0019	#N/A	1.5735	#N/A	#N/A	#N/A	#N/A	#N/A	#N/A	0.821283	#N/A	1.6698	1.04195	1.12328	#N/A	#N/A	#N/A	#N/A	#N/A	#N/A	#N/A	#N/A	#N/A	#N/A	#N/A	0.7995	#N/A	#N/A	0.847166	#N/A	0.893211	#N/A	#N/A	#N/A	#N/A	#N/A	#N/A	#N/A	#N/A	#N/A	#N/A	#N/A	#N/A	#N/A	#N/A	1.43987	1.79707	0.903483	0.949935	1.85079	#N/A	0.721039	#N/A	#N/A	#N/A	17	ENSG00000114648	KLHL18	protein_coding	kelch like family member 18 [Source:HGNC Symbol;Acc:HGNC:29120]
CTSC	#N/A	#N/A	1.48677	#N/A	0.416237	0.288977	#N/A	#N/A	0.250696	#N/A	#N/A	#N/A	#N/A	1.44201	1.08578	0.938752	#N/A	0.301748	0.252942	#N/A	0.204044	0.198581	#N/A	0.162872	#N/A	#N/A	#N/A	#N/A	#N/A	#N/A	1.35734	#N/A	0.476274	#N/A	#N/A	#N/A	#N/A	#N/A	#N/A	1.03872	#N/A	#N/A	#N/A	#N/A	#N/A	#N/A	#N/A	#N/A	#N/A	#N/A	1.4794	#N/A	#N/A	#N/A	#N/A	#N/A	0.15292	#N/A	#N/A	#N/A	#N/A	#N/A	#N/A	17	ENSG00000109861	CTSC	protein_coding	cathepsin C [Source:HGNC Symbol;Acc:HGNC:2528]
ERLEC1	#N/A	#N/A	#N/A	#N/A	#N/A	#N/A	#N/A	#N/A	1.00178	#N/A	1.00257	#N/A	#N/A	#N/A	#N/A	#N/A	#N/A	#N/A	#N/A	#N/A	#N/A	#N/A	#N/A	#N/A	#N/A	#N/A	1.05909	#N/A	#N/A	#N/A	#N/A	#N/A	#N/A	#N/A	#N/A	#N/A	1.08535	0.845543	1.05598	0.725764	#N/A	#N/A	0.73875	0.813375	0.734486	0.70824	0.787231	0.91215	#N/A	0.846762	#N/A	#N/A	#N/A	#N/A	#N/A	#N/A	0.69693	0.873337	#N/A	#N/A	#N/A	0.837527	#N/A	17	ENSG00000068912	ERLEC1	protein_coding	endoplasmic reticulum lectin 1 [Source:HGNC Symbol;Acc:HGNC:25222]
RAD21	#N/A	#N/A	#N/A	#N/A	#N/A	#N/A	#N/A	#N/A	0.675228	#N/A	#N/A	#N/A	#N/A	#N/A	#N/A	#N/A	#N/A	#N/A	#N/A	#N/A	#N/A	#N/A	#N/A	#N/A	#N/A	#N/A	#N/A	#N/A	#N/A	#N/A	#N/A	#N/A	#N/A	#N/A	1.19114	1.14121	1.93142	1.15727	2.19939	1.49159	1.29496	1.31886	1.32925	1.08456	1.08644	0.700098	1.09999	1.24746	#N/A	1.27964	1.00885	#N/A	#N/A	#N/A	#N/A	#N/A	#N/A	#N/A	#N/A	#N/A	#N/A	#N/A	#N/A	17	ENSG00000164754	RAD21	protein_coding	RAD21 cohesin complex component [Source:HGNC Symbol;Acc:HGNC:9811]
NOL7	#N/A	#N/A	#N/A	#N/A	0.883852	#N/A	#N/A	#N/A	0.677994	#N/A	0.56356	#N/A	#N/A	#N/A	#N/A	#N/A	#N/A	#N/A	#N/A	#N/A	#N/A	#N/A	#N/A	#N/A	#N/A	#N/A	#N/A	#N/A	#N/A	#N/A	#N/A	#N/A	#N/A	#N/A	0.85672	#N/A	1.73042	0.897102	1.67137	1.34537	0.79301	#N/A	1.06345	0.947315	0.753152	0.958496	0.903374	0.9854	#N/A	1.13729	#N/A	#N/A	#N/A	#N/A	#N/A	#N/A	#N/A	0.889613	#N/A	#N/A	#N/A	#N/A	#N/A	17	ENSG00000225921	NOL7	protein_coding	nucleolar protein 7 [Source:HGNC Symbol;Acc:HGNC:21040]
RIOX2	#N/A	#N/A	1.03177	#N/A	0.574368	#N/A	#N/A	#N/A	0.296398	#N/A	#N/A	#N/A	#N/A	#N/A	#N/A	#N/A	#N/A	#N/A	#N/A	0.219875	#N/A	#N/A	#N/A	#N/A	#N/A	#N/A	0.686286	0.461252	0.508806	#N/A	#N/A	#N/A	#N/A	#N/A	#N/A	0.415386	#N/A	#N/A	#N/A	#N/A	#N/A	#N/A	#N/A	#N/A	#N/A	#N/A	#N/A	#N/A	#N/A	#N/A	#N/A	2.29096	1.00708	0.484773	0.278444	0.29208	0.176244	0.311712	#N/A	#N/A	#N/A	0.458626	0.257643	17	ENSG00000170854	RIOX2	protein_coding	ribosomal oxygenase 2 [Source:HGNC Symbol;Acc:HGNC:19441]
C1R#159403	#N/A	#N/A	0.0925626	#N/A	#N/A	0.100382	#N/A	#N/A	0.0998413	#N/A	#N/A	#N/A	#N/A	#N/A	#N/A	#N/A	#N/A	#N/A	#N/A	#N/A	#N/A	#N/A	#N/A	#N/A	#N/A	#N/A	#N/A	#N/A	#N/A	#N/A	#N/A	#N/A	#N/A	#N/A	0.148384	#N/A	0.147752	0.152147	0.13522	0.142687	0.163248	0.118008	0.167078	0.138323	0.133549	#N/A	0.15563	0.146966	#N/A	0.131399	0.124372	#N/A	#N/A	#N/A	#N/A	#N/A	#N/A	#N/A	#N/A	#N/A	#N/A	#N/A	#N/A	17	ENSG00000159403	C1R	protein_coding	complement C1r [Source:HGNC Symbol;Acc:HGNC:1246]
ZNF131	#N/A	#N/A	#N/A	#N/A	#N/A	0.591322	0.655056	#N/A	0.769869	#N/A	0.974479	#N/A	#N/A	#N/A	#N/A	#N/A	0.891002	0.509261	#N/A	1.03081	#N/A	0.932893	#N/A	1.21566	0.712204	#N/A	#N/A	0.648242	#N/A	#N/A	#N/A	#N/A	#N/A	#N/A	#N/A	#N/A	#N/A	#N/A	#N/A	#N/A	#N/A	#N/A	#N/A	#N/A	#N/A	#N/A	#N/A	#N/A	#N/A	#N/A	#N/A	#N/A	#N/A	0.686085	0.739407	1.00822	1.35434	1.48047	0.666	#N/A	#N/A	#N/A	#N/A	17	ENSG00000172262	ZNF131	protein_coding	zinc finger protein 131 [Source:HGNC Symbol;Acc:HGNC:12915]
MACO1	#N/A	#N/A	#N/A	#N/A	#N/A	#N/A	#N/A	#N/A	0.906248	#N/A	1.05755	#N/A	#N/A	#N/A	#N/A	#N/A	#N/A	0.598179	#N/A	2.65053	0.992594	1.01621	#N/A	#N/A	#N/A	#N/A	0.833982	1.02497	1.06137	#N/A	#N/A	#N/A	#N/A	#N/A	#N/A	#N/A	#N/A	#N/A	#N/A	#N/A	#N/A	#N/A	#N/A	#N/A	#N/A	#N/A	#N/A	#N/A	#N/A	#N/A	#N/A	0.937217	#N/A	0.988531	1.79129	#N/A	1.58898	2.27191	0.929773	1.72828	#N/A	#N/A	1.13644	17	ENSG00000204178	MACO1	protein_coding	macoilin 1 [Source:HGNC Symbol;Acc:HGNC:25572]
#254631	#N/A	#N/A	#N/A	#N/A	#N/A	0.0984311	#N/A	#N/A	0.0958474	#N/A	#N/A	#N/A	#N/A	#N/A	#N/A	#N/A	#N/A	#N/A	#N/A	#N/A	#N/A	#N/A	#N/A	#N/A	#N/A	#N/A	#N/A	#N/A	#N/A	#N/A	#N/A	#N/A	#N/A	#N/A	0.0575889	#N/A	#N/A	0.194884	0.131275	0.0817306	1.58965	0.0653095	1.32298	0.114565	#N/A	0.0737323	0.315215	0.0583227	#N/A	0.166541	0.160287	#N/A	#N/A	0.0976147	#N/A	#N/A	#N/A	#N/A	0.0950711	#N/A	#N/A	#N/A	#N/A	17	ENSG00000254631		lncRNA	novel transcript, antisense to PGM2L1
GCC2-AS1	#N/A	#N/A	0.974508	0.297157	0.273868	#N/A	0.225678	#N/A	0.160216	#N/A	0.17407	#N/A	#N/A	#N/A	#N/A	#N/A	#N/A	#N/A	#N/A	0.170016	#N/A	#N/A	#N/A	#N/A	#N/A	#N/A	#N/A	#N/A	0.193906	#N/A	#N/A	#N/A	#N/A	#N/A	0.911267	#N/A	0.939484	#N/A	1.06823	0.964959	#N/A	#N/A	#N/A	0.790263	#N/A	0.190345	#N/A	#N/A	#N/A	1.16396	1.16823	#N/A	#N/A	#N/A	#N/A	#N/A	#N/A	#N/A	#N/A	#N/A	#N/A	0.175792	#N/A	17	ENSG00000214184	GCC2-AS1	lncRNA	GCC2 antisense RNA 1 [Source:HGNC Symbol;Acc:HGNC:28126]
ABHD14B	#N/A	#N/A	1.45447	#N/A	0.506263	#N/A	0.235702	#N/A	0.167697	#N/A	0.182314	#N/A	#N/A	#N/A	0.844083	#N/A	#N/A	#N/A	#N/A	0.194025	#N/A	#N/A	#N/A	0.171905	#N/A	#N/A	0.361149	0.377437	0.385157	#N/A	#N/A	#N/A	#N/A	#N/A	1.00283	0.300614	#N/A	#N/A	#N/A	#N/A	#N/A	0.925364	#N/A	#N/A	#N/A	#N/A	#N/A	#N/A	#N/A	#N/A	#N/A	1.09407	0.817025	#N/A	#N/A	#N/A	#N/A	#N/A	#N/A	#N/A	#N/A	0.318378	#N/A	17	ENSG00000114779	ABHD14B	protein_coding	abhydrolase domain containing 14B [Source:HGNC Symbol;Acc:HGNC:28235]
LUZP2	#N/A	#N/A	#N/A	#N/A	0.103161	#N/A	#N/A	#N/A	0.0791924	#N/A	#N/A	#N/A	#N/A	#N/A	#N/A	#N/A	#N/A	#N/A	#N/A	#N/A	#N/A	#N/A	#N/A	#N/A	#N/A	#N/A	#N/A	#N/A	#N/A	#N/A	#N/A	#N/A	#N/A	#N/A	0.0968829	#N/A	0.0854243	0.0744601	0.0804346	0.0608077	0.370192	0.104999	0.101841	0.102212	0.0847566	#N/A	0.108252	0.0854904	#N/A	0.101195	0.0720404	#N/A	#N/A	#N/A	#N/A	#N/A	#N/A	0.0962935	#N/A	#N/A	#N/A	#N/A	#N/A	17	ENSG00000187398	LUZP2	protein_coding	leucine zipper protein 2 [Source:HGNC Symbol;Acc:HGNC:23206]
FBXW10	#N/A	#N/A	0.133682	#N/A	0.156031	0.130703	#N/A	#N/A	0.118988	#N/A	#N/A	#N/A	#N/A	#N/A	0.124166	0.13111	#N/A	0.140064	0.125889	#N/A	#N/A	#N/A	0.0939281	0.0960385	#N/A	#N/A	0.165766	#N/A	#N/A	#N/A	#N/A	#N/A	0.136219	#N/A	#N/A	0.0758444	#N/A	#N/A	#N/A	#N/A	#N/A	#N/A	#N/A	#N/A	#N/A	#N/A	#N/A	#N/A	#N/A	#N/A	#N/A	0.156718	#N/A	0.149262	#N/A	#N/A	#N/A	#N/A	#N/A	#N/A	0.105772	0.127122	#N/A	17	ENSG00000171931	FBXW10	protein_coding	F-box and WD repeat domain containing 10 [Source:HGNC Symbol;Acc:HGNC:1211]
IK	#N/A	#N/A	#N/A	#N/A	#N/A	#N/A	#N/A	#N/A	0.142464	#N/A	#N/A	#N/A	#N/A	#N/A	#N/A	#N/A	#N/A	#N/A	#N/A	#N/A	#N/A	#N/A	#N/A	#N/A	#N/A	#N/A	#N/A	#N/A	#N/A	#N/A	#N/A	#N/A	#N/A	#N/A	2.2322	0.0850414	1.95941	1.90495	2.53311	2.25107	2.6491	0.921086	2.24805	1.43897	0.762946	0.188366	2.05531	1.97736	#N/A	2.35574	2.22085	#N/A	#N/A	#N/A	#N/A	#N/A	#N/A	#N/A	#N/A	#N/A	#N/A	#N/A	#N/A	17	ENSG00000113141	IK	protein_coding	IK cytokine [Source:HGNC Symbol;Acc:HGNC:5958]
PCGF5	#N/A	#N/A	#N/A	#N/A	#N/A	#N/A	#N/A	#N/A	0.725117	#N/A	1.18455	#N/A	#N/A	#N/A	0.733417	#N/A	#N/A	0.724461	0.823491	1.55413	#N/A	1.05218	#N/A	1.31981	1.12508	#N/A	#N/A	1.48704	1.25371	#N/A	#N/A	#N/A	#N/A	#N/A	#N/A	#N/A	#N/A	#N/A	#N/A	#N/A	#N/A	#N/A	#N/A	#N/A	#N/A	#N/A	#N/A	#N/A	#N/A	#N/A	#N/A	1.02267	#N/A	#N/A	2.00232	1.39451	0.959823	2.27158	0.730782	#N/A	#N/A	#N/A	#N/A	17	ENSG00000180628	PCGF5	protein_coding	polycomb group ring finger 5 [Source:HGNC Symbol;Acc:HGNC:28264]
TRAF5	#N/A	#N/A	#N/A	#N/A	#N/A	#N/A	#N/A	#N/A	#N/A	1.37501	#N/A	#N/A	#N/A	#N/A	#N/A	#N/A	#N/A	#N/A	#N/A	#N/A	#N/A	#N/A	#N/A	#N/A	#N/A	#N/A	#N/A	#N/A	#N/A	#N/A	#N/A	#N/A	#N/A	#N/A	6.1827	0.432591	4.79346	6.83266	6.14671	5.85324	7.60394	5.90275	5.77214	4.08938	4.27289	3.97708	4.32887	5.69899	#N/A	4.84966	6.08979	#N/A	#N/A	#N/A	#N/A	#N/A	#N/A	#N/A	#N/A	#N/A	#N/A	#N/A	#N/A	17	ENSG00000082512	TRAF5	protein_coding	TNF receptor associated factor 5 [Source:HGNC Symbol;Acc:HGNC:12035]
SLC2A14	#N/A	#N/A	#N/A	0.0351953	#N/A	#N/A	#N/A	#N/A	#N/A	0.0015903	#N/A	#N/A	#N/A	#N/A	0.0653619	#N/A	#N/A	0.0577	#N/A	#N/A	#N/A	#N/A	0.00865802	#N/A	0.0465338	0.00940476	#N/A	#N/A	#N/A	#N/A	#N/A	#N/A	#N/A	0.0308044	0.0150836	#N/A	#N/A	#N/A	#N/A	0.0237617	0.0443116	0.0245062	0.14969	0.00536372	#N/A	0.0233249	0.0226218	#N/A	#N/A	#N/A	#N/A	#N/A	#N/A	#N/A	#N/A	#N/A	#N/A	#N/A	#N/A	#N/A	0.0336491	#N/A	#N/A	17	ENSG00000173262	SLC2A14	protein_coding	solute carrier family 2 member 14 [Source:HGNC Symbol;Acc:HGNC:18301]
SRI	#N/A	#N/A	#N/A	#N/A	#N/A	#N/A	#N/A	#N/A	#N/A	1.25854	#N/A	#N/A	#N/A	#N/A	#N/A	#N/A	#N/A	#N/A	#N/A	#N/A	#N/A	#N/A	#N/A	#N/A	#N/A	#N/A	#N/A	#N/A	#N/A	#N/A	#N/A	#N/A	#N/A	#N/A	4.45208	0.175053	5.75606	4.52113	4.9084	4.40961	4.8992	4.15159	5.03571	3.56319	5.04692	1.20727	3.80648	4.39619	#N/A	4.38966	4.22763	#N/A	#N/A	#N/A	#N/A	#N/A	#N/A	#N/A	#N/A	#N/A	#N/A	#N/A	#N/A	17	ENSG00000075142	SRI	protein_coding	sorcin [Source:HGNC Symbol;Acc:HGNC:11292]
JUND	#N/A	#N/A	#N/A	#N/A	#N/A	#N/A	#N/A	#N/A	#N/A	0.754276	#N/A	#N/A	#N/A	#N/A	#N/A	#N/A	#N/A	#N/A	#N/A	#N/A	#N/A	#N/A	#N/A	#N/A	#N/A	#N/A	#N/A	#N/A	#N/A	#N/A	#N/A	#N/A	#N/A	#N/A	2.56644	0.0684282	2.23052	2.3405	1.61192	1.83532	2.82023	0.719419	2.33184	1.28466	0.729016	0.14032	2.63576	2.85811	#N/A	2.51287	1.38668	#N/A	#N/A	#N/A	#N/A	#N/A	#N/A	#N/A	#N/A	#N/A	#N/A	#N/A	#N/A	17	ENSG00000130522	JUND	protein_coding	JunD proto-oncogene, AP-1 transcription factor subunit [Source:HGNC Symbol;Acc:HGNC:6206]
#277287	#N/A	#N/A	#N/A	#N/A	#N/A	#N/A	#N/A	#N/A	#N/A	0.0498897	#N/A	#N/A	#N/A	#N/A	#N/A	#N/A	#N/A	0.0536637	#N/A	#N/A	#N/A	#N/A	0.0470094	#N/A	#N/A	#N/A	#N/A	#N/A	#N/A	#N/A	#N/A	#N/A	#N/A	#N/A	0.0783449	#N/A	0.0659934	0.0592192	0.0808581	0.0647955	0.059364	0.0684094	0.0738087	0.0530677	0.0695495	#N/A	0.0540862	0.0790692	#N/A	0.0757526	0.0823028	#N/A	#N/A	#N/A	#N/A	#N/A	#N/A	#N/A	#N/A	#N/A	#N/A	#N/A	#N/A	17	ENSG00000277287		lncRNA	novel transcript
TRANK1	#N/A	#N/A	#N/A	#N/A	#N/A	#N/A	#N/A	#N/A	#N/A	0.833636	#N/A	#N/A	#N/A	#N/A	#N/A	#N/A	#N/A	#N/A	#N/A	#N/A	#N/A	#N/A	#N/A	#N/A	#N/A	#N/A	#N/A	#N/A	#N/A	#N/A	#N/A	#N/A	#N/A	#N/A	8.15207	0.281873	4.79536	6.67725	4.40822	6.22257	7.65905	6.54653	5.59728	4.42277	5.50883	0.600752	6.05142	7.06637	#N/A	4.48506	6.20096	#N/A	#N/A	#N/A	#N/A	#N/A	#N/A	#N/A	#N/A	#N/A	#N/A	#N/A	#N/A	17	ENSG00000168016	TRANK1	protein_coding	tetratricopeptide repeat and ankyrin repeat containing 1 [Source:HGNC Symbol;Acc:HGNC:29011]
FAM102B	#N/A	#N/A	#N/A	#N/A	#N/A	#N/A	#N/A	#N/A	#N/A	0.641716	#N/A	#N/A	#N/A	#N/A	#N/A	#N/A	#N/A	#N/A	#N/A	#N/A	#N/A	#N/A	#N/A	#N/A	#N/A	#N/A	#N/A	#N/A	#N/A	#N/A	#N/A	#N/A	#N/A	#N/A	3.16544	0.0657223	3.45833	3.94965	3.65357	0.333927	4.04601	0.737691	4.15241	2.43114	0.983775	0.143102	2.12606	2.9251	#N/A	2.42228	3.35854	#N/A	#N/A	#N/A	#N/A	#N/A	#N/A	#N/A	#N/A	#N/A	#N/A	#N/A	#N/A	17	ENSG00000162636	FAM102B	protein_coding	family with sequence similarity 102 member B [Source:HGNC Symbol;Acc:HGNC:27637]
NTF3	#N/A	#N/A	#N/A	#N/A	#N/A	#N/A	#N/A	#N/A	#N/A	0.531146	#N/A	#N/A	#N/A	#N/A	0.188962	#N/A	#N/A	#N/A	#N/A	#N/A	#N/A	#N/A	#N/A	#N/A	#N/A	#N/A	0.206542	#N/A	0.190234	#N/A	#N/A	#N/A	#N/A	#N/A	#N/A	#N/A	1.02165	0.858448	1.95594	0.787127	#N/A	#N/A	3.8227	0.654147	0.502338	0.0832432	3.14992	1.98785	#N/A	2.37723	#N/A	0.724777	#N/A	#N/A	#N/A	#N/A	#N/A	#N/A	#N/A	#N/A	#N/A	0.155377	#N/A	17	ENSG00000185652	NTF3	protein_coding	neurotrophin 3 [Source:HGNC Symbol;Acc:HGNC:8023]
ZNF724	#N/A	#N/A	#N/A	#N/A	#N/A	#N/A	#N/A	#N/A	#N/A	0.0236022	#N/A	#N/A	#N/A	#N/A	#N/A	#N/A	#N/A	#N/A	#N/A	#N/A	#N/A	#N/A	#N/A	#N/A	#N/A	#N/A	#N/A	#N/A	#N/A	#N/A	#N/A	#N/A	0.0794827	#N/A	0.0170205	#N/A	0.0278414	0.0150846	0.0122422	0.05875	0.88318	0.00615627	0.267565	0.0976938	0.0593491	#N/A	0.0613202	0.066845	#N/A	0.0378201	0.0307443	#N/A	#N/A	0.0727468	#N/A	#N/A	#N/A	#N/A	#N/A	#N/A	#N/A	#N/A	#N/A	17	ENSG00000196081	ZNF724	protein_coding	zinc finger protein 724 [Source:HGNC Symbol;Acc:HGNC:32460]
GNB5	#N/A	#N/A	#N/A	#N/A	#N/A	#N/A	#N/A	#N/A	#N/A	0.627036	#N/A	#N/A	#N/A	#N/A	#N/A	#N/A	#N/A	#N/A	#N/A	#N/A	#N/A	#N/A	#N/A	#N/A	#N/A	#N/A	#N/A	#N/A	#N/A	#N/A	#N/A	#N/A	#N/A	#N/A	0.276891	0.0872723	4.26153	5.24938	4.98056	4.95941	6.6014	0.319076	5.68381	2.91482	0.395194	0.15365	5.17973	4.84655	#N/A	3.82411	5.67477	#N/A	#N/A	#N/A	#N/A	#N/A	#N/A	#N/A	#N/A	#N/A	#N/A	#N/A	#N/A	17	ENSG00000069966	GNB5	protein_coding	G protein subunit beta 5 [Source:HGNC Symbol;Acc:HGNC:4401]
PBDC1	#N/A	#N/A	#N/A	#N/A	#N/A	#N/A	#N/A	#N/A	#N/A	0.128904	#N/A	#N/A	#N/A	#N/A	#N/A	#N/A	#N/A	#N/A	#N/A	#N/A	#N/A	#N/A	#N/A	#N/A	#N/A	#N/A	#N/A	#N/A	#N/A	#N/A	#N/A	#N/A	#N/A	#N/A	0.88482	0.0966391	0.36526	0.331998	0.150825	0.970628	2.74587	0.108086	2.85121	0.141753	0.137109	0.0892718	1.83472	0.824917	#N/A	0.378554	0.700701	#N/A	#N/A	#N/A	#N/A	#N/A	#N/A	#N/A	#N/A	#N/A	#N/A	#N/A	#N/A	17	ENSG00000102390	PBDC1	protein_coding	polysaccharide biosynthesis domain containing 1 [Source:HGNC Symbol;Acc:HGNC:28790]
LINC02631	#N/A	#N/A	0.050931	#N/A	#N/A	#N/A	#N/A	#N/A	#N/A	0.0215221	#N/A	#N/A	#N/A	#N/A	0.0771475	#N/A	#N/A	#N/A	#N/A	#N/A	#N/A	#N/A	#N/A	#N/A	#N/A	#N/A	#N/A	#N/A	#N/A	#N/A	#N/A	#N/A	#N/A	#N/A	0.0338148	#N/A	0.0330723	0.0210936	0.0632603	0.035327	1.00877	#N/A	0.991624	0.0725222	0.0296888	#N/A	0.111183	0.0362966	#N/A	0.0256439	0.0502961	0.016687	#N/A	#N/A	#N/A	#N/A	#N/A	#N/A	#N/A	#N/A	#N/A	#N/A	#N/A	17	ENSG00000237772	LINC02631	lncRNA	long intergenic non-protein coding RNA 2631 [Source:HGNC Symbol;Acc:HGNC:54112]
FAM91A1	#N/A	#N/A	#N/A	#N/A	#N/A	#N/A	#N/A	#N/A	#N/A	0.644379	#N/A	#N/A	#N/A	#N/A	#N/A	#N/A	#N/A	#N/A	#N/A	0.661041	0.783168	#N/A	#N/A	#N/A	#N/A	#N/A	#N/A	#N/A	#N/A	#N/A	#N/A	#N/A	#N/A	#N/A	0.658069	#N/A	0.852496	0.678996	#N/A	0.585701	0.625956	1.00115	#N/A	0.580693	0.691981	1.26148	0.604821	0.61314	#N/A	0.589035	#N/A	#N/A	#N/A	#N/A	#N/A	#N/A	#N/A	1.08999	#N/A	0.658813	#N/A	#N/A	#N/A	17	ENSG00000176853	FAM91A1	protein_coding	family with sequence similarity 91 member A1 [Source:HGNC Symbol;Acc:HGNC:26306]
ALDH7A1	#N/A	#N/A	#N/A	#N/A	#N/A	#N/A	#N/A	#N/A	#N/A	0.762842	#N/A	#N/A	#N/A	#N/A	#N/A	#N/A	#N/A	#N/A	#N/A	#N/A	#N/A	#N/A	#N/A	#N/A	#N/A	#N/A	#N/A	#N/A	#N/A	#N/A	#N/A	#N/A	#N/A	#N/A	0.877642	#N/A	1.27749	1.07199	1.6977	1.02488	0.834434	#N/A	1.50701	1.47715	1.62215	1.18677	1.35374	1.14882	#N/A	1.76787	1.00524	#N/A	#N/A	#N/A	#N/A	#N/A	#N/A	#N/A	#N/A	#N/A	#N/A	3.20792	2.67356	17	ENSG00000164904	ALDH7A1	protein_coding	aldehyde dehydrogenase 7 family member A1 [Source:HGNC Symbol;Acc:HGNC:877]
#215014	#N/A	#N/A	0.0211805	0.0843155	#N/A	#N/A	#N/A	#N/A	#N/A	0.0287288	#N/A	#N/A	#N/A	#N/A	#N/A	#N/A	#N/A	0.080764	#N/A	#N/A	#N/A	#N/A	0.050126	#N/A	#N/A	0.0265	#N/A	#N/A	#N/A	#N/A	#N/A	#N/A	#N/A	#N/A	0.0324213	#N/A	0.0193459	0.0183543	#N/A	0.0283385	#N/A	#N/A	#N/A	#N/A	#N/A	#N/A	#N/A	0.0462669	#N/A	0.00280572	0.0550614	0.0278586	0.0882713	#N/A	0.0667826	#N/A	#N/A	#N/A	#N/A	#N/A	0.0508688	#N/A	#N/A	17	ENSG00000215014		lncRNA	novel transcript
TMEM243	#N/A	#N/A	#N/A	#N/A	#N/A	#N/A	#N/A	#N/A	#N/A	0.907641	#N/A	#N/A	#N/A	#N/A	#N/A	#N/A	#N/A	#N/A	#N/A	#N/A	#N/A	#N/A	#N/A	#N/A	#N/A	#N/A	#N/A	#N/A	#N/A	#N/A	#N/A	#N/A	#N/A	#N/A	1.90681	0.367272	2.5191	2.00092	2.03646	2.08485	1.85212	2.14049	1.77304	2.25098	2.02906	1.37905	2.05385	1.8615	#N/A	1.66052	2.08143	#N/A	#N/A	#N/A	#N/A	#N/A	#N/A	#N/A	#N/A	#N/A	#N/A	#N/A	#N/A	17	ENSG00000135185	TMEM243	protein_coding	transmembrane protein 243 [Source:HGNC Symbol;Acc:HGNC:21707]
PRB1#251655	#N/A	#N/A	#N/A	#N/A	0.103963	#N/A	#N/A	#N/A	#N/A	0.0101388	#N/A	#N/A	#N/A	#N/A	#N/A	#N/A	#N/A	#N/A	#N/A	#N/A	#N/A	#N/A	#N/A	#N/A	#N/A	#N/A	#N/A	#N/A	#N/A	#N/A	#N/A	#N/A	#N/A	#N/A	0.0346617	#N/A	0.0622767	0.118052	0.117682	0.170489	0.892806	0.0117095	#N/A	0.014255	#N/A	0.0333077	#N/A	0.0794272	#N/A	0.0700069	0.432804	#N/A	0.100182	#N/A	#N/A	#N/A	#N/A	#N/A	0.0955403	#N/A	0.0643702	#N/A	#N/A	17	ENSG00000251655	PRB1	protein_coding	proline rich protein BstNI subfamily 1 [Source:HGNC Symbol;Acc:HGNC:9337]
PHF11	#N/A	#N/A	#N/A	#N/A	#N/A	#N/A	#N/A	#N/A	#N/A	0.663804	#N/A	#N/A	#N/A	#N/A	#N/A	#N/A	#N/A	#N/A	#N/A	#N/A	#N/A	#N/A	#N/A	#N/A	#N/A	#N/A	#N/A	#N/A	#N/A	#N/A	#N/A	#N/A	#N/A	#N/A	2.092	1.80824	2.34938	2.15737	2.09757	2.27757	1.941	1.48109	1.72805	1.8181	1.75251	1.37155	1.57224	1.72404	#N/A	1.50835	1.74235	#N/A	#N/A	#N/A	#N/A	#N/A	#N/A	#N/A	#N/A	#N/A	#N/A	#N/A	#N/A	17	ENSG00000136147	PHF11	protein_coding	PHD finger protein 11 [Source:HGNC Symbol;Acc:HGNC:17024]
TUSC1	#N/A	#N/A	#N/A	#N/A	#N/A	#N/A	#N/A	#N/A	#N/A	0.0697295	#N/A	#N/A	#N/A	#N/A	#N/A	#N/A	#N/A	#N/A	#N/A	#N/A	#N/A	#N/A	#N/A	#N/A	#N/A	#N/A	#N/A	#N/A	0.0977266	#N/A	#N/A	#N/A	#N/A	#N/A	0.129704	#N/A	0.146091	0.132379	0.131774	0.127741	0.14273	0.129431	0.14764	0.137222	0.1313	#N/A	0.128977	0.118638	#N/A	0.145895	0.0830658	#N/A	#N/A	#N/A	#N/A	#N/A	#N/A	#N/A	#N/A	#N/A	#N/A	0.0795381	#N/A	17	ENSG00000198680	TUSC1	protein_coding	tumor suppressor candidate 1 [Source:HGNC Symbol;Acc:HGNC:31010]
COX6A1	#N/A	#N/A	#N/A	#N/A	#N/A	#N/A	#N/A	#N/A	#N/A	0.0885636	0.0968145	#N/A	#N/A	#N/A	#N/A	#N/A	#N/A	#N/A	#N/A	#N/A	0.099803	#N/A	#N/A	#N/A	#N/A	#N/A	#N/A	#N/A	#N/A	#N/A	#N/A	#N/A	#N/A	#N/A	0.110113	#N/A	0.159133	0.158399	0.151597	0.10645	0.180492	0.128525	0.151363	0.166571	0.183344	#N/A	0.15053	0.1596	#N/A	0.133084	0.114734	#N/A	#N/A	#N/A	#N/A	#N/A	#N/A	#N/A	#N/A	#N/A	#N/A	#N/A	#N/A	17	ENSG00000111775	COX6A1	protein_coding	cytochrome c oxidase subunit 6A1 [Source:HGNC Symbol;Acc:HGNC:2277]
#259542	#N/A	#N/A	#N/A	#N/A	#N/A	#N/A	#N/A	#N/A	#N/A	0.0196416	#N/A	#N/A	#N/A	#N/A	#N/A	#N/A	#N/A	#N/A	#N/A	#N/A	#N/A	#N/A	#N/A	#N/A	#N/A	#N/A	0.056161	#N/A	#N/A	#N/A	#N/A	#N/A	#N/A	#N/A	0.0810585	0.0444903	0.0646785	0.0827478	0.0445617	0.0809302	0.0776289	0.0285114	0.0444531	0.0752901	0.0717895	#N/A	0.0143367	0.0637088	#N/A	0.0540968	0.0683486	#N/A	#N/A	#N/A	#N/A	#N/A	#N/A	#N/A	#N/A	#N/A	#N/A	#N/A	#N/A	17	ENSG00000259542		lncRNA	novel transcript
C12orf29	#N/A	#N/A	#N/A	#N/A	#N/A	#N/A	#N/A	#N/A	#N/A	0.62734	#N/A	#N/A	0.283343	#N/A	#N/A	#N/A	#N/A	#N/A	#N/A	#N/A	#N/A	#N/A	#N/A	#N/A	#N/A	#N/A	0.188522	#N/A	#N/A	#N/A	#N/A	#N/A	#N/A	#N/A	0.946468	#N/A	1.61552	1.02649	1.65181	1.28587	1.20755	0.672052	1.14234	1.05826	0.864816	#N/A	0.935655	1.07502	#N/A	1.39131	0.921693	#N/A	#N/A	#N/A	#N/A	#N/A	#N/A	#N/A	#N/A	#N/A	#N/A	#N/A	#N/A	17	ENSG00000133641	C12orf29	protein_coding	chromosome 12 open reading frame 29 [Source:HGNC Symbol;Acc:HGNC:25322]
#204620	#N/A	#N/A	#N/A	#N/A	#N/A	#N/A	#N/A	#N/A	#N/A	0.0408288	#N/A	#N/A	0.107762	0.03386	#N/A	#N/A	#N/A	#N/A	#N/A	#N/A	#N/A	#N/A	#N/A	#N/A	#N/A	#N/A	0.107529	#N/A	0.0977015	#N/A	#N/A	#N/A	#N/A	#N/A	0.0622226	#N/A	#N/A	0.0722223	#N/A	0.196084	1.3807	0.0996104	1.25894	#N/A	#N/A	#N/A	0.25479	0.391584	#N/A	0.13638	0.19427	0.0355681	#N/A	#N/A	#N/A	#N/A	#N/A	#N/A	#N/A	#N/A	0.0657878	#N/A	#N/A	17	ENSG00000204620		lncRNA	novel transcript, antisense to RBM3
RFC1	#N/A	#N/A	#N/A	#N/A	#N/A	#N/A	#N/A	#N/A	#N/A	0.614081	#N/A	0.882832	#N/A	#N/A	#N/A	#N/A	#N/A	#N/A	#N/A	#N/A	#N/A	#N/A	#N/A	#N/A	#N/A	#N/A	#N/A	0.891238	#N/A	#N/A	#N/A	#N/A	#N/A	#N/A	0.725398	#N/A	0.99961	0.769077	0.750337	0.794407	0.7489	0.610048	0.684226	0.593865	0.719854	#N/A	0.663179	0.852715	#N/A	0.677045	0.860382	#N/A	#N/A	#N/A	#N/A	#N/A	#N/A	#N/A	#N/A	#N/A	#N/A	#N/A	#N/A	17	ENSG00000035928	RFC1	protein_coding	replication factor C subunit 1 [Source:HGNC Symbol;Acc:HGNC:9969]
TBC1D19	#N/A	#N/A	#N/A	#N/A	#N/A	0.774926	#N/A	#N/A	#N/A	#N/A	1.99363	#N/A	#N/A	#N/A	#N/A	#N/A	#N/A	#N/A	#N/A	#N/A	#N/A	#N/A	#N/A	#N/A	#N/A	#N/A	#N/A	0.906365	0.924891	#N/A	#N/A	#N/A	#N/A	#N/A	0.774543	1.18746	0.583939	0.822693	0.698036	0.786129	0.696205	0.726749	#N/A	0.663375	#N/A	0.876193	#N/A	0.745995	#N/A	#N/A	0.686195	#N/A	#N/A	#N/A	#N/A	#N/A	1.40918	#N/A	#N/A	#N/A	#N/A	#N/A	#N/A	17	ENSG00000109680	TBC1D19	protein_coding	TBC1 domain family member 19 [Source:HGNC Symbol;Acc:HGNC:25624]
LINC01090	#N/A	#N/A	#N/A	#N/A	#N/A	#N/A	#N/A	#N/A	#N/A	#N/A	0.305679	#N/A	#N/A	#N/A	#N/A	#N/A	#N/A	#N/A	#N/A	#N/A	#N/A	#N/A	#N/A	#N/A	#N/A	#N/A	1.34472	#N/A	0.922324	#N/A	#N/A	#N/A	#N/A	#N/A	1.23254	#N/A	1.4723	1.06401	1.4407	0.920431	0.894479	1.49708	1.56905	1.40299	1.65568	#N/A	1.48091	1.1772	#N/A	1.62029	#N/A	#N/A	#N/A	#N/A	#N/A	#N/A	#N/A	#N/A	#N/A	#N/A	#N/A	0.558211	#N/A	17	ENSG00000231689	LINC01090	lncRNA	long intergenic non-protein coding RNA 1090 [Source:HGNC Symbol;Acc:HGNC:49201]
NQO1-DT	#N/A	#N/A	#N/A	#N/A	#N/A	#N/A	0.116891	#N/A	#N/A	#N/A	0.102478	#N/A	0.0141304	#N/A	#N/A	#N/A	#N/A	#N/A	#N/A	#N/A	#N/A	#N/A	#N/A	0.0444999	#N/A	#N/A	0.0781422	0.095975	0.102347	0.0918762	#N/A	#N/A	#N/A	#N/A	0.761037	#N/A	#N/A	0.556711	#N/A	#N/A	#N/A	0.174736	#N/A	#N/A	#N/A	#N/A	#N/A	#N/A	#N/A	#N/A	#N/A	0.437893	0.0209555	0.0771415	#N/A	#N/A	#N/A	#N/A	#N/A	#N/A	0.0222723	0.102593	0.111725	17	ENSG00000262136	NQO1-DT	lncRNA	NQO1 divergent transcript [Source:HGNC Symbol;Acc:HGNC:55344]
OMA1	#N/A	#N/A	0.39072	0.226675	0.143858	0.201602	0.168706	#N/A	#N/A	#N/A	0.172774	#N/A	#N/A	#N/A	#N/A	#N/A	#N/A	#N/A	#N/A	#N/A	0.0889245	0.114202	#N/A	#N/A	#N/A	#N/A	0.208973	#N/A	0.147434	#N/A	#N/A	#N/A	#N/A	#N/A	#N/A	#N/A	#N/A	#N/A	#N/A	#N/A	#N/A	#N/A	#N/A	#N/A	#N/A	#N/A	#N/A	#N/A	#N/A	#N/A	#N/A	0.42517	0.329812	0.135176	0.198663	0.139376	#N/A	0.130667	0.196147	#N/A	#N/A	#N/A	#N/A	17	ENSG00000162600	OMA1	protein_coding	OMA1 zinc metallopeptidase [Source:HGNC Symbol;Acc:HGNC:29661]
UHMK1	#N/A	#N/A	#N/A	#N/A	0.679288	#N/A	#N/A	#N/A	#N/A	#N/A	0.850122	0.625286	#N/A	#N/A	#N/A	#N/A	#N/A	#N/A	#N/A	1.30083	#N/A	#N/A	#N/A	1.02298	0.855909	#N/A	1.17744	0.965401	#N/A	#N/A	#N/A	#N/A	#N/A	#N/A	#N/A	#N/A	#N/A	#N/A	#N/A	#N/A	#N/A	#N/A	#N/A	#N/A	#N/A	#N/A	#N/A	#N/A	#N/A	#N/A	#N/A	0.730211	0.749695	0.969522	2.24739	2.0496	0.872387	1.81578	0.865049	0.742163	#N/A	#N/A	#N/A	17	ENSG00000152332	UHMK1	protein_coding	U2AF homology motif kinase 1 [Source:HGNC Symbol;Acc:HGNC:19683]
TMBIM6	#N/A	#N/A	#N/A	#N/A	#N/A	#N/A	#N/A	#N/A	#N/A	#N/A	0.767973	#N/A	#N/A	#N/A	#N/A	#N/A	#N/A	#N/A	#N/A	#N/A	#N/A	#N/A	#N/A	#N/A	#N/A	#N/A	#N/A	#N/A	#N/A	#N/A	#N/A	#N/A	#N/A	#N/A	1.0378	1.63776	1.9311	1.20073	1.06787	1.01893	1.15463	1.52232	0.814503	0.843237	0.889234	#N/A	0.705324	1.10688	#N/A	0.736918	1.17568	#N/A	#N/A	#N/A	#N/A	#N/A	#N/A	0.823891	#N/A	#N/A	#N/A	#N/A	#N/A	17	ENSG00000139644	TMBIM6	protein_coding	transmembrane BAX inhibitor motif containing 6 [Source:HGNC Symbol;Acc:HGNC:11723]
PTPRF	#N/A	#N/A	#N/A	#N/A	#N/A	0.101036	#N/A	#N/A	#N/A	#N/A	0.0924353	#N/A	#N/A	#N/A	#N/A	#N/A	#N/A	#N/A	#N/A	#N/A	#N/A	#N/A	#N/A	#N/A	#N/A	#N/A	#N/A	#N/A	#N/A	#N/A	#N/A	#N/A	#N/A	#N/A	0.0760568	0.0521551	0.334799	0.0914307	0.106126	0.210603	1.61616	0.0211534	3.20573	0.0512323	0.0954898	#N/A	0.342543	0.194855	#N/A	0.0911082	0.204728	#N/A	#N/A	#N/A	#N/A	#N/A	#N/A	#N/A	#N/A	#N/A	#N/A	#N/A	#N/A	17	ENSG00000142949	PTPRF	protein_coding	protein tyrosine phosphatase receptor type F [Source:HGNC Symbol;Acc:HGNC:9670]
FOXP1	#N/A	#N/A	#N/A	#N/A	#N/A	#N/A	#N/A	#N/A	#N/A	#N/A	0.733397	#N/A	#N/A	1.02483	#N/A	0.680379	0.837223	1.28669	1.64397	2.44149	0.940276	0.942824	#N/A	1.39162	0.61425	#N/A	#N/A	#N/A	#N/A	#N/A	#N/A	0.744083	#N/A	#N/A	#N/A	#N/A	#N/A	#N/A	#N/A	#N/A	#N/A	#N/A	#N/A	#N/A	#N/A	#N/A	#N/A	#N/A	#N/A	#N/A	#N/A	0.511202	#N/A	#N/A	0.933773	0.666834	0.762107	0.975836	#N/A	#N/A	#N/A	#N/A	#N/A	17	ENSG00000114861	FOXP1	protein_coding	forkhead box P1 [Source:HGNC Symbol;Acc:HGNC:3823]
PIGM	#N/A	#N/A	#N/A	#N/A	#N/A	#N/A	#N/A	#N/A	#N/A	#N/A	0.132542	#N/A	#N/A	#N/A	#N/A	#N/A	#N/A	#N/A	#N/A	#N/A	#N/A	#N/A	#N/A	#N/A	#N/A	0.0744032	#N/A	#N/A	#N/A	#N/A	#N/A	#N/A	#N/A	#N/A	1.26303	#N/A	1.82441	1.46153	1.75797	1.31881	1.16282	0.88464	1.17897	0.792107	0.86863	0.187806	1.38708	1.19007	#N/A	1.21089	1.01573	#N/A	#N/A	#N/A	#N/A	#N/A	#N/A	#N/A	#N/A	#N/A	#N/A	#N/A	#N/A	17	ENSG00000143315	PIGM	protein_coding	phosphatidylinositol glycan anchor biosynthesis class M [Source:HGNC Symbol;Acc:HGNC:18858]
BSN	#N/A	#N/A	#N/A	#N/A	#N/A	#N/A	#N/A	#N/A	#N/A	#N/A	0.135922	#N/A	#N/A	#N/A	0.206386	#N/A	#N/A	0.187307	#N/A	#N/A	#N/A	#N/A	#N/A	#N/A	#N/A	#N/A	0.133433	#N/A	0.169017	#N/A	#N/A	#N/A	#N/A	#N/A	1.16655	#N/A	#N/A	0.812972	1.10506	1.29381	1.91796	0.165365	1.69792	#N/A	#N/A	#N/A	1.62312	1.23866	#N/A	1.42791	1.3646	#N/A	#N/A	#N/A	#N/A	#N/A	#N/A	#N/A	#N/A	#N/A	#N/A	0.138917	#N/A	17	ENSG00000164061	BSN	protein_coding	bassoon presynaptic cytomatrix protein [Source:HGNC Symbol;Acc:HGNC:1117]
PDCD10	#N/A	#N/A	#N/A	#N/A	#N/A	#N/A	#N/A	#N/A	#N/A	#N/A	1.13729	#N/A	#N/A	#N/A	#N/A	#N/A	#N/A	#N/A	#N/A	#N/A	#N/A	#N/A	#N/A	#N/A	#N/A	#N/A	#N/A	#N/A	#N/A	#N/A	#N/A	#N/A	#N/A	#N/A	0.719984	1.09119	0.945466	0.651225	0.753634	0.643918	0.689994	0.75855	0.721281	0.6857	0.806025	0.807808	0.786599	0.754045	#N/A	0.691323	0.651784	#N/A	#N/A	#N/A	#N/A	#N/A	#N/A	#N/A	#N/A	#N/A	#N/A	#N/A	#N/A	17	ENSG00000114209	PDCD10	protein_coding	programmed cell death 10 [Source:HGNC Symbol;Acc:HGNC:8761]
ATP8B4	#N/A	#N/A	0.120825	#N/A	#N/A	#N/A	#N/A	#N/A	#N/A	#N/A	#N/A	0.0583236	#N/A	#N/A	#N/A	#N/A	#N/A	#N/A	#N/A	#N/A	#N/A	#N/A	#N/A	#N/A	#N/A	#N/A	#N/A	#N/A	#N/A	#N/A	#N/A	#N/A	#N/A	#N/A	0.112713	#N/A	0.332311	0.16281	0.222896	0.144161	0.170231	0.156291	3.60813	0.137992	0.11908	0.0752498	0.426176	0.157654	#N/A	0.403195	0.150732	#N/A	#N/A	#N/A	#N/A	#N/A	#N/A	#N/A	#N/A	#N/A	#N/A	#N/A	#N/A	17	ENSG00000104043	ATP8B4	protein_coding	ATPase phospholipid transporting 8B4 (putative) [Source:HGNC Symbol;Acc:HGNC:13536]
STX19	#N/A	#N/A	#N/A	#N/A	#N/A	#N/A	#N/A	#N/A	#N/A	#N/A	#N/A	0.0709791	#N/A	#N/A	#N/A	#N/A	#N/A	#N/A	#N/A	#N/A	#N/A	#N/A	#N/A	#N/A	#N/A	0.0688041	#N/A	#N/A	#N/A	#N/A	#N/A	#N/A	#N/A	#N/A	0.992096	#N/A	1.61121	1.47757	1.46715	1.42325	1.20325	0.30432	1.84114	0.376327	0.361777	#N/A	1.17684	1.1367	#N/A	1.38603	1.19121	#N/A	#N/A	#N/A	#N/A	#N/A	#N/A	#N/A	#N/A	#N/A	#N/A	0.101618	#N/A	17	ENSG00000178750	STX19	protein_coding	syntaxin 19 [Source:HGNC Symbol;Acc:HGNC:19300]
#284977	#N/A	#N/A	#N/A	#N/A	#N/A	#N/A	#N/A	#N/A	#N/A	#N/A	#N/A	0.0565628	#N/A	#N/A	#N/A	#N/A	#N/A	#N/A	#N/A	#N/A	#N/A	#N/A	#N/A	#N/A	#N/A	#N/A	#N/A	#N/A	#N/A	#N/A	#N/A	#N/A	#N/A	#N/A	0.128405	#N/A	0.0984288	0.136105	0.127592	0.129723	3.704	0.0711763	0.156161	0.145776	0.13317	#N/A	0.144411	0.158239	#N/A	0.169918	0.122606	#N/A	#N/A	0.117167	#N/A	#N/A	#N/A	#N/A	#N/A	#N/A	#N/A	0.101927	#N/A	17	ENSG00000284977		lncRNA	novel transcript
SRR	#N/A	#N/A	0.871804	#N/A	#N/A	0.650314	0.629634	#N/A	#N/A	#N/A	#N/A	0.223175	#N/A	0.808584	0.796398	#N/A	#N/A	0.784149	0.406021	0.342977	#N/A	0.465751	0.711606	0.278446	0.511513	#N/A	#N/A	#N/A	#N/A	#N/A	#N/A	#N/A	#N/A	#N/A	#N/A	#N/A	#N/A	#N/A	#N/A	#N/A	#N/A	#N/A	#N/A	#N/A	#N/A	#N/A	#N/A	#N/A	#N/A	#N/A	#N/A	0.894101	#N/A	#N/A	#N/A	#N/A	0.202554	0.539959	#N/A	#N/A	#N/A	0.357387	#N/A	17	ENSG00000167720	SRR	protein_coding	serine racemase [Source:HGNC Symbol;Acc:HGNC:14398]
TRPM1#134160	#N/A	#N/A	#N/A	#N/A	#N/A	#N/A	0.0937516	#N/A	#N/A	#N/A	#N/A	#N/A	0.109437	0.0776472	#N/A	0.0910553	#N/A	0.108337	#N/A	#N/A	#N/A	#N/A	0.0797847	#N/A	0.0920204	0.051739	#N/A	0.097061	0.0972211	#N/A	0.0871202	#N/A	#N/A	#N/A	#N/A	#N/A	#N/A	#N/A	#N/A	#N/A	1.70202	0.072498	#N/A	#N/A	0.0877272	#N/A	#N/A	0.18439	#N/A	0.087516	#N/A	#N/A	0.0896996	#N/A	#N/A	#N/A	#N/A	#N/A	#N/A	#N/A	#N/A	#N/A	#N/A	17	ENSG00000134160	TRPM1	protein_coding	transient receptor potential cation channel subfamily M member 1 [Source:HGNC Symbol;Acc:HGNC:7146]
#270175	#N/A	#N/A	0.199265	#N/A	0.15869	#N/A	#N/A	#N/A	#N/A	#N/A	#N/A	#N/A	0.17253	0.114869	#N/A	#N/A	#N/A	#N/A	#N/A	#N/A	#N/A	#N/A	0.109348	#N/A	#N/A	#N/A	0.168584	#N/A	0.149219	#N/A	#N/A	#N/A	#N/A	#N/A	0.376415	#N/A	0.346659	0.523292	0.345212	0.525415	1.35078	#N/A	1.38339	#N/A	0.125096	#N/A	#N/A	#N/A	#N/A	0.539905	0.754813	#N/A	#N/A	#N/A	#N/A	#N/A	#N/A	#N/A	#N/A	#N/A	#N/A	#N/A	#N/A	17	ENSG00000270175		lncRNA	novel transcript, antisense to TARBP2
#203279	#N/A	#N/A	0.0225068	#N/A	#N/A	0.0754291	0.0707615	#N/A	#N/A	#N/A	#N/A	#N/A	0.0842005	#N/A	#N/A	#N/A	#N/A	#N/A	0.0763987	#N/A	#N/A	#N/A	#N/A	#N/A	#N/A	#N/A	0.059704	#N/A	0.0759458	#N/A	0.0710099	0.0592422	#N/A	#N/A	#N/A	#N/A	#N/A	#N/A	#N/A	0.031987	1.17063	0.0212545	#N/A	#N/A	0.055331	#N/A	#N/A	0.0499623	#N/A	0.0377142	0.178622	#N/A	#N/A	#N/A	#N/A	#N/A	#N/A	#N/A	#N/A	#N/A	#N/A	#N/A	0.0745608	17	ENSG00000203279		lncRNA	novel transcript
CLEC12A	#N/A	#N/A	#N/A	#N/A	#N/A	#N/A	#N/A	#N/A	#N/A	#N/A	#N/A	#N/A	0.0539455	#N/A	#N/A	#N/A	#N/A	0.0528754	#N/A	#N/A	#N/A	#N/A	0.0463463	#N/A	#N/A	#N/A	#N/A	#N/A	#N/A	#N/A	#N/A	#N/A	#N/A	#N/A	0.0769739	#N/A	0.0265526	0.0791178	0.0424006	0.0395458	0.0647244	0.0673539	0.0357901	#N/A	0.0514583	#N/A	0.0346095	0.0697543	#N/A	0.0503126	0.0561004	#N/A	#N/A	#N/A	#N/A	#N/A	#N/A	#N/A	#N/A	#N/A	0.0327711	#N/A	#N/A	17	ENSG00000172322	CLEC12A	protein_coding	C-type lectin domain family 12 member A [Source:HGNC Symbol;Acc:HGNC:31713]
KCND2	#N/A	#N/A	0.486681	0.246727	0.221486	0.202953	0.158094	#N/A	#N/A	#N/A	#N/A	#N/A	#N/A	#N/A	#N/A	#N/A	#N/A	#N/A	#N/A	#N/A	#N/A	#N/A	#N/A	#N/A	#N/A	#N/A	0.183659	0.171836	#N/A	#N/A	#N/A	#N/A	#N/A	#N/A	#N/A	#N/A	1.08709	1.13176	2.08289	#N/A	#N/A	#N/A	3.82596	1.4933	0.502375	0.119322	2.83669	2.60837	#N/A	3.30863	#N/A	#N/A	#N/A	#N/A	#N/A	#N/A	#N/A	#N/A	#N/A	#N/A	#N/A	#N/A	#N/A	17	ENSG00000184408	KCND2	protein_coding	potassium voltage-gated channel subfamily D member 2 [Source:HGNC Symbol;Acc:HGNC:6238]
GFRA1	#N/A	#N/A	0.0415075	#N/A	0.0867464	#N/A	#N/A	#N/A	#N/A	#N/A	#N/A	#N/A	#N/A	#N/A	#N/A	#N/A	#N/A	#N/A	#N/A	#N/A	#N/A	#N/A	#N/A	#N/A	#N/A	#N/A	#N/A	#N/A	#N/A	#N/A	#N/A	#N/A	#N/A	#N/A	0.126594	#N/A	0.10454	0.108654	0.107403	0.100105	1.04802	0.113466	0.107114	0.0880508	0.13107	0.0701086	0.105475	0.117784	#N/A	0.0913592	0.134612	#N/A	#N/A	#N/A	#N/A	#N/A	#N/A	#N/A	#N/A	#N/A	#N/A	#N/A	#N/A	17	ENSG00000151892	GFRA1	protein_coding	GDNF family receptor alpha 1 [Source:HGNC Symbol;Acc:HGNC:4243]
DMXL2	#N/A	#N/A	0.932255	#N/A	0.709987	0.630099	#N/A	#N/A	#N/A	#N/A	#N/A	#N/A	#N/A	#N/A	#N/A	#N/A	#N/A	#N/A	#N/A	#N/A	#N/A	#N/A	#N/A	#N/A	#N/A	#N/A	#N/A	#N/A	#N/A	#N/A	#N/A	#N/A	#N/A	#N/A	1.72198	0.29224	1.39021	1.68839	1.13672	1.80424	2.03266	2.04927	1.09694	1.24172	1.05892	#N/A	#N/A	1.46516	#N/A	1.04164	2.05605	#N/A	#N/A	#N/A	#N/A	#N/A	#N/A	#N/A	#N/A	#N/A	#N/A	#N/A	#N/A	17	ENSG00000104093	DMXL2	protein_coding	Dmx like 2 [Source:HGNC Symbol;Acc:HGNC:2938]
LINC01943	#N/A	#N/A	0.0128376	#N/A	#N/A	#N/A	0.0673422	#N/A	#N/A	#N/A	#N/A	#N/A	#N/A	#N/A	#N/A	#N/A	#N/A	#N/A	0.0553003	#N/A	#N/A	#N/A	#N/A	#N/A	#N/A	#N/A	0.0823495	0.0719595	0.0732917	#N/A	#N/A	#N/A	#N/A	#N/A	#N/A	0.0446249	0.0187484	#N/A	0.339362	#N/A	1.56082	0.0345595	1.29262	#N/A	0.0815168	#N/A	0.0797458	0.0829093	#N/A	0.0424595	0.0544512	#N/A	#N/A	#N/A	#N/A	#N/A	#N/A	#N/A	#N/A	#N/A	#N/A	#N/A	#N/A	17	ENSG00000280721	LINC01943	lncRNA	long intergenic non-protein coding RNA 1943 [Source:HGNC Symbol;Acc:HGNC:52767]
LINC01725	#N/A	#N/A	0.102047	#N/A	#N/A	#N/A	#N/A	#N/A	#N/A	#N/A	#N/A	#N/A	#N/A	#N/A	#N/A	#N/A	#N/A	#N/A	#N/A	#N/A	#N/A	#N/A	#N/A	#N/A	#N/A	#N/A	#N/A	0.123584	#N/A	#N/A	#N/A	#N/A	#N/A	#N/A	0.230229	#N/A	0.427735	0.510612	0.532466	0.38487	1.38934	0.0744977	1.93464	0.0881659	0.070902	#N/A	1.17752	0.630322	#N/A	0.309822	0.490639	#N/A	#N/A	#N/A	#N/A	#N/A	#N/A	#N/A	#N/A	#N/A	#N/A	#N/A	0.0823986	17	ENSG00000233008	LINC01725	lncRNA	long intergenic non-protein coding RNA 1725 [Source:HGNC Symbol;Acc:HGNC:52513]
PARM1-AS1	#N/A	#N/A	0.0837809	#N/A	#N/A	#N/A	#N/A	#N/A	#N/A	#N/A	#N/A	#N/A	#N/A	0.104356	0.0900235	0.0876471	#N/A	#N/A	#N/A	#N/A	#N/A	#N/A	#N/A	#N/A	#N/A	#N/A	0.0809362	#N/A	#N/A	#N/A	0.0966857	#N/A	0.0747131	#N/A	0.00188291	#N/A	#N/A	0.0197958	0.0127584	0.0285592	0.314294	#N/A	0.396139	0.0718854	#N/A	#N/A	0.0337982	0.0609491	#N/A	0.00185043	#N/A	#N/A	#N/A	#N/A	#N/A	#N/A	#N/A	#N/A	#N/A	#N/A	#N/A	#N/A	#N/A	17	ENSG00000249717	PARM1-AS1	lncRNA	PARM1 antisense RNA 1 [Source:HGNC Symbol;Acc:HGNC:41051]
CILP	#N/A	#N/A	0.0901329	#N/A	0.123591	#N/A	#N/A	#N/A	#N/A	#N/A	#N/A	#N/A	#N/A	#N/A	#N/A	#N/A	#N/A	#N/A	#N/A	#N/A	#N/A	#N/A	#N/A	#N/A	#N/A	#N/A	#N/A	#N/A	#N/A	#N/A	#N/A	#N/A	#N/A	#N/A	0.174241	#N/A	0.148182	0.177921	0.140383	0.161993	0.167864	0.130592	0.162195	0.119426	0.157764	0.0884274	0.170658	0.155669	#N/A	0.156997	0.144361	#N/A	#N/A	#N/A	#N/A	#N/A	#N/A	#N/A	#N/A	#N/A	#N/A	#N/A	#N/A	17	ENSG00000138615	CILP	protein_coding	cartilage intermediate layer protein [Source:HGNC Symbol;Acc:HGNC:1980]
#230552	#N/A	#N/A	0.000662953	#N/A	0.0515508	0.0500807	#N/A	#N/A	#N/A	#N/A	#N/A	#N/A	#N/A	#N/A	#N/A	#N/A	#N/A	#N/A	#N/A	#N/A	#N/A	#N/A	#N/A	#N/A	#N/A	#N/A	#N/A	#N/A	0.048596	#N/A	#N/A	#N/A	#N/A	#N/A	0.0395808	#N/A	0.0566869	0.0842852	0.0493028	0.0418686	0.0511924	#N/A	0.0459354	0.057937	0.0487179	#N/A	0.0255451	0.0466284	#N/A	0.0528102	0.0620344	#N/A	#N/A	#N/A	#N/A	#N/A	#N/A	#N/A	#N/A	#N/A	#N/A	#N/A	#N/A	17	ENSG00000230552		lncRNA	novel transcript
#235078	#N/A	#N/A	0.379224	#N/A	0.119161	#N/A	#N/A	#N/A	#N/A	#N/A	#N/A	#N/A	#N/A	#N/A	#N/A	#N/A	#N/A	#N/A	#N/A	#N/A	0.120054	#N/A	#N/A	#N/A	0.134023	#N/A	#N/A	#N/A	#N/A	#N/A	#N/A	0.0837294	#N/A	#N/A	#N/A	#N/A	0.980376	0.943433	0.879809	0.932556	1.30126	0.182001	1.32096	#N/A	#N/A	#N/A	1.2567	0.893543	#N/A	0.812706	1.34434	#N/A	#N/A	#N/A	#N/A	#N/A	#N/A	#N/A	0.138129	#N/A	#N/A	#N/A	#N/A	17	ENSG00000235078		lncRNA	novel transcript, antisense to ADI1
#286016	#N/A	#N/A	0.167	#N/A	#N/A	#N/A	#N/A	#N/A	#N/A	#N/A	#N/A	#N/A	#N/A	#N/A	#N/A	#N/A	#N/A	#N/A	#N/A	#N/A	#N/A	#N/A	#N/A	#N/A	#N/A	#N/A	0.147924	#N/A	#N/A	#N/A	#N/A	#N/A	#N/A	#N/A	0.146255	0.0770468	0.157095	0.200318	0.172257	0.213676	0.695187	0.156936	0.748338	0.210734	0.185123	#N/A	0.188861	0.183185	#N/A	0.16775	0.222208	#N/A	#N/A	#N/A	#N/A	#N/A	#N/A	#N/A	#N/A	#N/A	#N/A	#N/A	#N/A	17	ENSG00000286016		lncRNA	novel transcript
MT-ATP6	#N/A	#N/A	#N/A	#N/A	1.30365	1.61427	1.31782	#N/A	#N/A	#N/A	#N/A	#N/A	#N/A	#N/A	#N/A	#N/A	#N/A	#N/A	#N/A	#N/A	#N/A	#N/A	#N/A	#N/A	#N/A	#N/A	#N/A	#N/A	#N/A	#N/A	#N/A	#N/A	#N/A	#N/A	1.62179	0.273054	#N/A	1.61936	#N/A	#N/A	1.39039	1.8658	1.16502	1.05105	1.05157	1.2121	1.44485	1.3747	#N/A	0.810469	1.1965	#N/A	#N/A	#N/A	#N/A	#N/A	0.912373	#N/A	#N/A	#N/A	#N/A	#N/A	#N/A	17	ENSG00000198899	MT-ATP6	protein_coding	mitochondrially encoded ATP synthase membrane subunit 6 [Source:HGNC Symbol;Acc:HGNC:7414]
MT-CO2	#N/A	#N/A	#N/A	#N/A	0.854011	1.09828	0.676919	#N/A	#N/A	#N/A	#N/A	#N/A	#N/A	#N/A	#N/A	#N/A	#N/A	0.723533	#N/A	#N/A	#N/A	#N/A	#N/A	#N/A	#N/A	#N/A	#N/A	#N/A	#N/A	#N/A	#N/A	#N/A	#N/A	#N/A	1.24731	#N/A	#N/A	1.39784	#N/A	#N/A	1.09599	1.49827	#N/A	0.58513	0.904353	0.901057	1.00641	0.957586	#N/A	#N/A	0.714753	1.26375	#N/A	#N/A	0.674436	#N/A	0.742497	#N/A	#N/A	#N/A	#N/A	#N/A	#N/A	17	ENSG00000198712	MT-CO2	protein_coding	mitochondrially encoded cytochrome c oxidase II [Source:HGNC Symbol;Acc:HGNC:7421]
COL1A1	#N/A	#N/A	#N/A	#N/A	0.128878	0.0479201	#N/A	#N/A	#N/A	#N/A	#N/A	#N/A	#N/A	#N/A	#N/A	#N/A	#N/A	#N/A	#N/A	#N/A	#N/A	#N/A	#N/A	#N/A	#N/A	#N/A	#N/A	#N/A	#N/A	#N/A	#N/A	#N/A	#N/A	#N/A	0.156639	#N/A	0.17623	0.160895	0.177643	0.148802	0.204834	0.14803	0.187624	0.121256	0.160802	0.0912625	0.184968	0.173114	#N/A	0.140558	0.181401	#N/A	#N/A	#N/A	#N/A	#N/A	#N/A	#N/A	#N/A	#N/A	#N/A	#N/A	#N/A	17	ENSG00000108821	COL1A1	protein_coding	collagen type I alpha 1 chain [Source:HGNC Symbol;Acc:HGNC:2197]
RIPOR3	#N/A	#N/A	#N/A	#N/A	0.700136	#N/A	#N/A	#N/A	#N/A	#N/A	#N/A	#N/A	#N/A	#N/A	#N/A	#N/A	#N/A	#N/A	#N/A	#N/A	#N/A	#N/A	#N/A	#N/A	#N/A	#N/A	0.651796	#N/A	#N/A	#N/A	#N/A	#N/A	#N/A	#N/A	1.4319	#N/A	1.35687	1.41027	1.85743	1.77387	1.42449	#N/A	1.99713	1.50411	1.82322	0.491341	1.39041	1.39047	#N/A	1.86143	1.39214	#N/A	#N/A	#N/A	#N/A	#N/A	#N/A	#N/A	#N/A	#N/A	#N/A	0.327024	#N/A	17	ENSG00000042062	RIPOR3	protein_coding	RIPOR family member 3 [Source:HGNC Symbol;Acc:HGNC:16168]
ATXN1	#N/A	#N/A	#N/A	#N/A	#N/A	1.09652	0.61126	#N/A	#N/A	#N/A	#N/A	#N/A	#N/A	0.768819	0.489624	0.692836	0.934343	0.999568	1.25915	2.35532	1.16728	1.67257	#N/A	1.42423	0.559488	#N/A	#N/A	#N/A	#N/A	#N/A	1.0222	1.01516	0.664322	#N/A	#N/A	#N/A	#N/A	#N/A	#N/A	#N/A	#N/A	#N/A	#N/A	#N/A	#N/A	#N/A	#N/A	#N/A	#N/A	#N/A	#N/A	#N/A	#N/A	#N/A	#N/A	#N/A	1.01168	#N/A	#N/A	#N/A	#N/A	#N/A	#N/A	17	ENSG00000124788	ATXN1	protein_coding	ataxin 1 [Source:HGNC Symbol;Acc:HGNC:10548]
KLHL1	#N/A	#N/A	#N/A	#N/A	#N/A	0.0227126	0.0210768	#N/A	#N/A	#N/A	#N/A	#N/A	#N/A	#N/A	#N/A	0.00916699	#N/A	0.00292242	#N/A	0.0165173	0.0190956	#N/A	0.024856	#N/A	#N/A	0.0108811	#N/A	0.0221767	#N/A	#N/A	#N/A	0.0152549	0.0267256	#N/A	#N/A	#N/A	#N/A	#N/A	#N/A	#N/A	#N/A	0.0108591	#N/A	0.00463679	#N/A	0.0191589	#N/A	#N/A	#N/A	#N/A	0.00810004	#N/A	#N/A	#N/A	0.0220375	#N/A	#N/A	#N/A	#N/A	#N/A	0.0131617	#N/A	#N/A	17	ENSG00000150361	KLHL1	protein_coding	kelch like family member 1 [Source:HGNC Symbol;Acc:HGNC:6352]
NOXRED1	#N/A	#N/A	#N/A	#N/A	#N/A	0.128097	#N/A	#N/A	#N/A	#N/A	#N/A	#N/A	#N/A	#N/A	#N/A	#N/A	#N/A	0.13452	#N/A	#N/A	#N/A	#N/A	#N/A	#N/A	#N/A	0.0813609	#N/A	#N/A	0.154566	#N/A	#N/A	#N/A	#N/A	#N/A	0.922278	0.0833123	0.902508	1.13575	#N/A	1.17028	1.15356	0.554097	0.991104	#N/A	0.442593	#N/A	0.955355	0.92884	#N/A	1.30425	1.24864	#N/A	#N/A	#N/A	#N/A	#N/A	#N/A	#N/A	#N/A	#N/A	#N/A	#N/A	#N/A	17	ENSG00000165555	NOXRED1	protein_coding	NADP dependent oxidoreductase domain containing 1 [Source:HGNC Symbol;Acc:HGNC:20487]
CCDC88B	#N/A	#N/A	#N/A	#N/A	#N/A	0.0749087	0.0723818	#N/A	#N/A	#N/A	#N/A	#N/A	#N/A	#N/A	0.0833601	#N/A	#N/A	#N/A	#N/A	#N/A	#N/A	#N/A	#N/A	#N/A	#N/A	#N/A	#N/A	#N/A	#N/A	#N/A	#N/A	#N/A	#N/A	#N/A	0.0642639	#N/A	0.0341934	0.0738442	0.0383984	0.0396995	0.663499	0.0284416	0.265447	#N/A	0.0816662	#N/A	0.10308	0.0557647	#N/A	0.0192053	0.0211631	#N/A	#N/A	#N/A	#N/A	#N/A	#N/A	#N/A	#N/A	#N/A	0.0520933	#N/A	#N/A	17	ENSG00000168071	CCDC88B	protein_coding	coiled-coil domain containing 88B [Source:HGNC Symbol;Acc:HGNC:26757]
#285876	#N/A	#N/A	#N/A	#N/A	#N/A	0.0939797	#N/A	#N/A	#N/A	#N/A	#N/A	#N/A	#N/A	#N/A	#N/A	#N/A	#N/A	#N/A	#N/A	#N/A	#N/A	#N/A	#N/A	#N/A	#N/A	#N/A	#N/A	#N/A	0.09654	#N/A	#N/A	#N/A	#N/A	#N/A	0.0857643	#N/A	0.0557504	0.0909143	0.0679979	0.10436	0.376111	0.126364	0.121475	0.103079	0.129712	0.0709925	0.100923	0.07646	#N/A	0.0957259	0.0801157	#N/A	#N/A	#N/A	#N/A	#N/A	#N/A	#N/A	#N/A	#N/A	#N/A	#N/A	#N/A	17	ENSG00000285876		lncRNA	novel transcript
TANK-AS1	#N/A	#N/A	#N/A	#N/A	#N/A	0.0703869	#N/A	#N/A	#N/A	#N/A	#N/A	#N/A	#N/A	#N/A	#N/A	#N/A	#N/A	#N/A	#N/A	#N/A	#N/A	#N/A	#N/A	#N/A	#N/A	#N/A	#N/A	#N/A	#N/A	#N/A	#N/A	#N/A	#N/A	#N/A	0.0981074	0.0476979	0.0847932	0.0984634	0.114068	0.0626272	0.114777	#N/A	0.145506	0.0889047	0.0788717	0.0547446	0.0827692	0.096163	#N/A	0.0755316	0.0960859	0.0453629	#N/A	#N/A	#N/A	#N/A	#N/A	#N/A	#N/A	#N/A	#N/A	#N/A	#N/A	17	ENSG00000224467	TANK-AS1	lncRNA	TANK antisense RNA 1 [Source:HGNC Symbol;Acc:HGNC:40575]
SOX5	#N/A	#N/A	#N/A	#N/A	#N/A	0.588458	#N/A	#N/A	#N/A	#N/A	#N/A	#N/A	#N/A	#N/A	#N/A	#N/A	#N/A	#N/A	#N/A	#N/A	#N/A	#N/A	#N/A	#N/A	#N/A	#N/A	#N/A	#N/A	#N/A	#N/A	#N/A	#N/A	#N/A	#N/A	3.7009	3.29366	2.56477	4.55358	2.50104	2.78663	4.12241	3.34064	4.31627	3.52412	3.79619	2.23309	2.93826	3.91443	#N/A	2.81236	3.03428	#N/A	#N/A	#N/A	#N/A	#N/A	#N/A	#N/A	#N/A	#N/A	#N/A	#N/A	#N/A	17	ENSG00000134532	SOX5	protein_coding	SRY-box transcription factor 5 [Source:HGNC Symbol;Acc:HGNC:11201]
#264015	#N/A	#N/A	#N/A	#N/A	#N/A	0.0712504	#N/A	#N/A	#N/A	#N/A	#N/A	#N/A	#N/A	#N/A	#N/A	#N/A	#N/A	#N/A	#N/A	#N/A	#N/A	#N/A	#N/A	#N/A	#N/A	#N/A	#N/A	#N/A	#N/A	#N/A	#N/A	#N/A	#N/A	#N/A	0.0492936	#N/A	0.0489124	0.0680432	0.052724	0.0520414	0.093609	0.100406	0.171021	0.0751343	0.0597834	0.0552954	0.064426	0.114164	#N/A	0.0758382	0.0860996	#N/A	#N/A	0.0721266	#N/A	#N/A	#N/A	#N/A	#N/A	#N/A	#N/A	#N/A	#N/A	17	ENSG00000264015		lncRNA	novel transcript
HIPK1-AS1	#N/A	#N/A	#N/A	#N/A	#N/A	0.0937884	#N/A	#N/A	#N/A	#N/A	#N/A	#N/A	#N/A	#N/A	0.117	#N/A	#N/A	#N/A	#N/A	#N/A	#N/A	#N/A	#N/A	#N/A	#N/A	#N/A	0.106078	#N/A	#N/A	#N/A	#N/A	#N/A	#N/A	#N/A	0.0643536	#N/A	#N/A	0.0741995	0.177386	0.0501185	1.59387	0.0804142	1.42515	#N/A	0.128956	#N/A	0.122418	0.0847032	#N/A	0.0918195	0.163074	0.0569908	#N/A	#N/A	#N/A	#N/A	#N/A	#N/A	#N/A	#N/A	0.0657333	#N/A	#N/A	17	ENSG00000235527	HIPK1-AS1	lncRNA	HIPK1 antisense RNA 1 [Source:HGNC Symbol;Acc:HGNC:50576]
RFK	#N/A	#N/A	#N/A	#N/A	#N/A	#N/A	0.142072	#N/A	#N/A	#N/A	#N/A	#N/A	#N/A	#N/A	#N/A	#N/A	#N/A	#N/A	#N/A	#N/A	#N/A	#N/A	#N/A	#N/A	#N/A	#N/A	#N/A	#N/A	#N/A	#N/A	#N/A	#N/A	#N/A	#N/A	0.161339	#N/A	0.18203	0.209686	0.191706	0.17689	2.36474	0.134679	0.748793	0.148502	0.191485	#N/A	0.296979	0.215962	#N/A	0.202955	0.322557	#N/A	#N/A	#N/A	#N/A	#N/A	#N/A	#N/A	0.14338	#N/A	#N/A	0.145666	#N/A	17	ENSG00000135002	RFK	protein_coding	riboflavin kinase [Source:HGNC Symbol;Acc:HGNC:30324]
SYF2	#N/A	#N/A	#N/A	#N/A	#N/A	#N/A	0.0844752	#N/A	#N/A	#N/A	#N/A	#N/A	#N/A	#N/A	#N/A	#N/A	#N/A	0.0439314	#N/A	#N/A	#N/A	0.109601	#N/A	#N/A	#N/A	#N/A	#N/A	#N/A	#N/A	#N/A	#N/A	#N/A	#N/A	#N/A	0.591338	#N/A	0.379	1.15208	0.535704	0.519593	1.26352	0.188953	1.72904	0.21212	0.0980026	#N/A	1.16183	1.07687	#N/A	0.455259	0.791106	#N/A	#N/A	#N/A	#N/A	#N/A	#N/A	#N/A	#N/A	#N/A	#N/A	#N/A	#N/A	17	ENSG00000117614	SYF2	protein_coding	SYF2 pre-mRNA splicing factor [Source:HGNC Symbol;Acc:HGNC:19824]
C5	#N/A	#N/A	#N/A	#N/A	#N/A	#N/A	0.14189	#N/A	#N/A	#N/A	#N/A	#N/A	#N/A	#N/A	#N/A	#N/A	#N/A	#N/A	#N/A	#N/A	#N/A	#N/A	#N/A	#N/A	#N/A	#N/A	#N/A	#N/A	#N/A	#N/A	#N/A	#N/A	#N/A	#N/A	0.206027	0.078778	1.31369	0.521839	1.26666	2.77851	5.68459	0.1745	4.6853	0.207128	0.196218	0.121803	3.16569	0.526618	#N/A	0.372139	0.523496	#N/A	#N/A	#N/A	#N/A	#N/A	#N/A	#N/A	#N/A	#N/A	#N/A	#N/A	#N/A	17	ENSG00000106804	C5	protein_coding	complement C5 [Source:HGNC Symbol;Acc:HGNC:1331]
TRAK1	#N/A	#N/A	#N/A	#N/A	#N/A	#N/A	#N/A	#N/A	#N/A	#N/A	#N/A	#N/A	#N/A	1.03079	#N/A	0.99968	1.26983	1.04722	0.954042	2.27388	1.26941	1.80885	#N/A	2.13285	0.554765	#N/A	#N/A	#N/A	#N/A	#N/A	0.922406	0.945475	0.750429	0.596537	#N/A	#N/A	#N/A	#N/A	#N/A	#N/A	#N/A	#N/A	#N/A	#N/A	#N/A	#N/A	#N/A	#N/A	#N/A	#N/A	#N/A	#N/A	#N/A	#N/A	#N/A	#N/A	0.962253	#N/A	#N/A	#N/A	#N/A	1.47214	1.32595	17	ENSG00000182606	TRAK1	protein_coding	trafficking kinesin protein 1 [Source:HGNC Symbol;Acc:HGNC:29947]
STOM	#N/A	#N/A	#N/A	#N/A	#N/A	#N/A	#N/A	#N/A	#N/A	#N/A	#N/A	#N/A	#N/A	1.13971	0.952412	0.816528	#N/A	0.904218	0.798116	0.553198	#N/A	0.639229	#N/A	#N/A	#N/A	#N/A	#N/A	#N/A	0.913803	#N/A	#N/A	#N/A	#N/A	#N/A	#N/A	#N/A	1.17944	#N/A	1.82116	1.23996	#N/A	#N/A	1.2533	1.02241	1.1764	#N/A	0.839	1.01418	#N/A	1.29715	#N/A	#N/A	#N/A	#N/A	#N/A	#N/A	#N/A	#N/A	#N/A	#N/A	#N/A	#N/A	#N/A	17	ENSG00000148175	STOM	protein_coding	stomatin [Source:HGNC Symbol;Acc:HGNC:3383]
ADIPOR2#006831	#N/A	#N/A	#N/A	#N/A	#N/A	#N/A	#N/A	#N/A	#N/A	#N/A	#N/A	#N/A	#N/A	0.937852	0.774129	0.608773	#N/A	0.971698	1.54143	2.35741	1.29659	1.86639	#N/A	1.99102	#N/A	0.740257	#N/A	0.665892	0.759612	#N/A	0.610166	#N/A	#N/A	#N/A	#N/A	#N/A	#N/A	#N/A	#N/A	#N/A	#N/A	#N/A	#N/A	#N/A	#N/A	#N/A	#N/A	#N/A	#N/A	#N/A	#N/A	#N/A	#N/A	0.972655	0.854466	#N/A	1.83922	1.40009	#N/A	#N/A	#N/A	#N/A	#N/A	17	ENSG00000006831	ADIPOR2	protein_coding	adiponectin receptor 2 [Source:HGNC Symbol;Acc:HGNC:24041]
VCL	#N/A	#N/A	#N/A	#N/A	#N/A	#N/A	#N/A	#N/A	#N/A	#N/A	#N/A	#N/A	#N/A	1.39539	0.691212	0.792612	0.603072	1.65164	1.48311	2.98559	2.0426	1.38517	#N/A	1.49614	#N/A	#N/A	2.16273	1.8507	0.73633	#N/A	0.978844	0.664712	1.09997	#N/A	#N/A	#N/A	#N/A	#N/A	#N/A	#N/A	#N/A	#N/A	#N/A	#N/A	#N/A	#N/A	#N/A	#N/A	#N/A	#N/A	#N/A	#N/A	#N/A	#N/A	#N/A	#N/A	#N/A	#N/A	#N/A	#N/A	#N/A	0.873098	#N/A	17	ENSG00000035403	VCL	protein_coding	vinculin [Source:HGNC Symbol;Acc:HGNC:12665]
SVIP	#N/A	#N/A	#N/A	#N/A	#N/A	#N/A	#N/A	#N/A	#N/A	#N/A	#N/A	#N/A	#N/A	2.63829	1.81231	1.55294	#N/A	2.20985	0.55286	0.501884	0.689389	0.646254	#N/A	0.585154	0.971848	#N/A	0.808077	1.35623	1.18463	#N/A	#N/A	#N/A	#N/A	#N/A	#N/A	#N/A	#N/A	#N/A	#N/A	#N/A	#N/A	#N/A	#N/A	#N/A	#N/A	#N/A	#N/A	#N/A	#N/A	#N/A	#N/A	0.976471	#N/A	0.852568	#N/A	0.576243	#N/A	1.34402	#N/A	#N/A	#N/A	#N/A	#N/A	17	ENSG00000198168	SVIP	protein_coding	small VCP interacting protein [Source:HGNC Symbol;Acc:HGNC:25238]
SCARB1	#N/A	#N/A	#N/A	#N/A	#N/A	#N/A	#N/A	#N/A	#N/A	#N/A	#N/A	#N/A	#N/A	0.801669	1.37379	0.789945	#N/A	0.942771	#N/A	#N/A	0.703979	0.943941	#N/A	0.508639	#N/A	#N/A	#N/A	#N/A	#N/A	#N/A	#N/A	#N/A	#N/A	#N/A	#N/A	#N/A	#N/A	#N/A	#N/A	#N/A	#N/A	0.797632	0.705201	#N/A	#N/A	#N/A	#N/A	#N/A	#N/A	0.755819	0.84518	0.875282	0.860392	#N/A	#N/A	0.986255	0.336675	#N/A	#N/A	#N/A	#N/A	0.918779	0.562209	17	ENSG00000073060	SCARB1	protein_coding	scavenger receptor class B member 1 [Source:HGNC Symbol;Acc:HGNC:1664]
NETO2	#N/A	#N/A	#N/A	#N/A	#N/A	#N/A	#N/A	#N/A	#N/A	#N/A	#N/A	#N/A	#N/A	0.155989	0.129868	0.132996	#N/A	0.127847	0.157359	0.125437	0.130694	0.133846	0.159224	0.112471	#N/A	#N/A	#N/A	#N/A	#N/A	#N/A	#N/A	#N/A	#N/A	#N/A	#N/A	#N/A	#N/A	#N/A	#N/A	0.983347	#N/A	0.423158	#N/A	#N/A	#N/A	#N/A	#N/A	#N/A	#N/A	#N/A	#N/A	0.476159	#N/A	0.12362	0.121501	#N/A	#N/A	0.0785943	#N/A	#N/A	#N/A	#N/A	0.0821545	17	ENSG00000171208	NETO2	protein_coding	neuropilin and tolloid like 2 [Source:HGNC Symbol;Acc:HGNC:14644]
SCARF1#074660	#N/A	#N/A	#N/A	#N/A	#N/A	#N/A	#N/A	#N/A	#N/A	#N/A	#N/A	#N/A	#N/A	1.5169	1.1411	1.75864	#N/A	0.683002	0.305136	0.22575	0.249441	0.328871	#N/A	0.217232	#N/A	#N/A	#N/A	#N/A	#N/A	#N/A	2.0351	#N/A	0.837063	0.375098	#N/A	#N/A	#N/A	#N/A	#N/A	#N/A	#N/A	#N/A	#N/A	#N/A	#N/A	#N/A	#N/A	#N/A	#N/A	#N/A	#N/A	#N/A	0.979197	0.545019	0.52068	#N/A	#N/A	0.450128	#N/A	#N/A	#N/A	0.376291	#N/A	17	ENSG00000074660	SCARF1	protein_coding	scavenger receptor class F member 1 [Source:HGNC Symbol;Acc:HGNC:16820]
NDRG4	#N/A	#N/A	#N/A	#N/A	#N/A	#N/A	#N/A	#N/A	#N/A	#N/A	#N/A	#N/A	#N/A	#N/A	#N/A	#N/A	#N/A	#N/A	#N/A	#N/A	#N/A	#N/A	0.032645	#N/A	#N/A	#N/A	0.0828031	#N/A	#N/A	#N/A	#N/A	#N/A	#N/A	#N/A	0.120309	#N/A	0.0392834	0.097913	0.117492	0.0915611	0.379047	0.09329	0.771804	0.0664661	0.0765874	0.0571372	0.239218	0.0903495	#N/A	0.130652	0.084018	#N/A	#N/A	#N/A	#N/A	#N/A	#N/A	#N/A	#N/A	#N/A	#N/A	#N/A	#N/A	17	ENSG00000103034	NDRG4	protein_coding	NDRG family member 4 [Source:HGNC Symbol;Acc:HGNC:14466]
PI4K2B	#N/A	#N/A	#N/A	#N/A	#N/A	#N/A	#N/A	#N/A	#N/A	#N/A	#N/A	#N/A	#N/A	#N/A	#N/A	#N/A	#N/A	#N/A	#N/A	#N/A	1.12907	#N/A	#N/A	1.10072	#N/A	#N/A	#N/A	#N/A	#N/A	#N/A	#N/A	#N/A	#N/A	#N/A	1.42623	#N/A	1.14465	1.31149	1.27736	1.38276	1.3855	1.97964	1.15838	1.37156	1.00215	1.45577	1.13948	1.2531	#N/A	1.2094	1.07602	#N/A	#N/A	#N/A	#N/A	#N/A	#N/A	#N/A	#N/A	#N/A	#N/A	#N/A	#N/A	17	ENSG00000038210	PI4K2B	protein_coding	phosphatidylinositol 4-kinase type 2 beta [Source:HGNC Symbol;Acc:HGNC:18215]
SPATS2	#N/A	#N/A	#N/A	#N/A	#N/A	#N/A	#N/A	#N/A	#N/A	#N/A	#N/A	#N/A	#N/A	#N/A	#N/A	#N/A	#N/A	0.55328	0.848461	1.50746	0.78761	#N/A	#N/A	0.948138	#N/A	0.748699	1.4812	1.38841	1.52299	1.50144	#N/A	#N/A	#N/A	#N/A	#N/A	#N/A	#N/A	#N/A	#N/A	#N/A	#N/A	#N/A	#N/A	#N/A	#N/A	#N/A	#N/A	#N/A	#N/A	#N/A	#N/A	#N/A	#N/A	0.848901	0.844273	#N/A	1.85266	0.828784	0.700408	1.21869	#N/A	1.69841	#N/A	17	ENSG00000123352	SPATS2	protein_coding	spermatogenesis associated serine rich 2 [Source:HGNC Symbol;Acc:HGNC:18650]
MGAT1	#N/A	#N/A	#N/A	#N/A	#N/A	#N/A	#N/A	#N/A	#N/A	#N/A	#N/A	#N/A	#N/A	#N/A	#N/A	#N/A	#N/A	#N/A	#N/A	#N/A	#N/A	#N/A	#N/A	0.326751	#N/A	#N/A	#N/A	#N/A	#N/A	#N/A	#N/A	#N/A	#N/A	#N/A	1.11485	#N/A	1.53534	1.16101	1.53981	1.45159	1.21215	1.049	1.27021	1.11069	1.2415	0.940991	1.03243	0.963878	#N/A	1.22783	1.20633	#N/A	#N/A	#N/A	#N/A	#N/A	#N/A	0.70145	#N/A	#N/A	#N/A	#N/A	#N/A	17	ENSG00000131446	MGAT1	protein_coding	alpha-1,3-mannosyl-glycoprotein 2-beta-N-acetylglucosaminyltransferase [Source:HGNC Symbol;Acc:HGNC:7044]
FURIN	#N/A	#N/A	#N/A	#N/A	#N/A	#N/A	#N/A	#N/A	#N/A	#N/A	#N/A	#N/A	#N/A	#N/A	#N/A	#N/A	#N/A	#N/A	#N/A	0.127781	#N/A	#N/A	#N/A	0.131798	#N/A	#N/A	#N/A	#N/A	#N/A	#N/A	#N/A	#N/A	#N/A	#N/A	0.435744	#N/A	0.32164	1.10231	0.545541	0.740486	1.61595	0.272362	1.37366	0.630008	0.148058	0.0816056	1.43179	0.810397	#N/A	0.834373	1.46306	#N/A	#N/A	#N/A	#N/A	#N/A	#N/A	#N/A	#N/A	#N/A	#N/A	#N/A	#N/A	17	ENSG00000140564	FURIN	protein_coding	furin, paired basic amino acid cleaving enzyme [Source:HGNC Symbol;Acc:HGNC:8568]
NES	#N/A	#N/A	#N/A	#N/A	#N/A	#N/A	#N/A	#N/A	#N/A	#N/A	#N/A	#N/A	#N/A	#N/A	#N/A	#N/A	#N/A	0.106847	#N/A	#N/A	0.0995847	#N/A	#N/A	0.0766616	#N/A	#N/A	#N/A	#N/A	#N/A	#N/A	#N/A	#N/A	#N/A	#N/A	0.143453	#N/A	0.128751	0.149925	0.110464	0.103485	0.162033	0.1501	0.174371	#N/A	0.152193	0.076838	0.147472	0.170593	#N/A	0.141048	#N/A	#N/A	#N/A	#N/A	#N/A	#N/A	#N/A	#N/A	#N/A	#N/A	#N/A	#N/A	0.0975498	17	ENSG00000132688	NES	protein_coding	nestin [Source:HGNC Symbol;Acc:HGNC:7756]
LAP3	#N/A	#N/A	#N/A	#N/A	#N/A	#N/A	#N/A	#N/A	#N/A	#N/A	#N/A	#N/A	#N/A	#N/A	#N/A	#N/A	#N/A	#N/A	#N/A	#N/A	#N/A	#N/A	#N/A	0.130561	#N/A	#N/A	#N/A	#N/A	#N/A	#N/A	0.630706	#N/A	0.247574	#N/A	1.9176	#N/A	3.09896	2.07927	3.25874	2.45643	2.21991	1.23847	2.70638	1.63271	1.01746	#N/A	2.10066	1.92656	#N/A	2.37798	2.25496	#N/A	#N/A	#N/A	#N/A	#N/A	#N/A	#N/A	#N/A	#N/A	#N/A	#N/A	#N/A	17	ENSG00000002549	LAP3	protein_coding	leucine aminopeptidase 3 [Source:HGNC Symbol;Acc:HGNC:18449]
IFIT3	#N/A	#N/A	#N/A	#N/A	#N/A	#N/A	#N/A	#N/A	#N/A	#N/A	#N/A	#N/A	#N/A	#N/A	#N/A	#N/A	#N/A	#N/A	#N/A	#N/A	#N/A	#N/A	#N/A	0.0815424	#N/A	0.0542511	#N/A	#N/A	#N/A	#N/A	#N/A	#N/A	#N/A	#N/A	0.175781	#N/A	0.17722	0.179089	0.179833	0.134705	0.201259	0.156134	0.18756	0.165421	0.159948	0.0890703	0.140646	0.174345	#N/A	0.171246	0.180105	#N/A	#N/A	#N/A	#N/A	#N/A	#N/A	#N/A	#N/A	#N/A	#N/A	#N/A	#N/A	17	ENSG00000119917	IFIT3	protein_coding	interferon induced protein with tetratricopeptide repeats 3 [Source:HGNC Symbol;Acc:HGNC:5411]
#226994	#N/A	#N/A	#N/A	#N/A	#N/A	#N/A	#N/A	#N/A	#N/A	#N/A	#N/A	#N/A	#N/A	0.104597	0.0903458	#N/A	#N/A	0.0806846	#N/A	#N/A	#N/A	#N/A	#N/A	#N/A	#N/A	#N/A	0.0803098	#N/A	#N/A	#N/A	0.096957	#N/A	0.0738652	#N/A	0.113357	0.0462815	#N/A	0.0682706	#N/A	#N/A	0.0861927	0.0764219	0.132361	#N/A	0.0633271	#N/A	0.0804595	0.0704298	#N/A	0.0748225	0.0840311	#N/A	#N/A	#N/A	#N/A	#N/A	#N/A	#N/A	#N/A	#N/A	#N/A	#N/A	#N/A	17	ENSG00000226994		lncRNA	novel transcript
#259720	#N/A	#N/A	#N/A	#N/A	#N/A	#N/A	#N/A	#N/A	#N/A	#N/A	#N/A	#N/A	#N/A	0.108157	0.156015	0.15075	#N/A	0.132805	#N/A	#N/A	#N/A	#N/A	#N/A	#N/A	#N/A	#N/A	0.132598	#N/A	#N/A	#N/A	0.137837	#N/A	#N/A	#N/A	0.132067	#N/A	#N/A	0.108273	0.0874727	#N/A	1.09893	#N/A	0.576569	0.14322	#N/A	#N/A	0.169292	0.110588	#N/A	0.105514	0.110976	0.103146	#N/A	#N/A	#N/A	#N/A	#N/A	#N/A	#N/A	#N/A	#N/A	#N/A	#N/A	17	ENSG00000259720		lncRNA	novel transcript, antisense to TRPM1
TMEM53	#N/A	#N/A	#N/A	#N/A	#N/A	#N/A	#N/A	#N/A	#N/A	#N/A	#N/A	#N/A	#N/A	0.424116	0.126101	#N/A	#N/A	0.0758711	0.132182	#N/A	0.14247	#N/A	#N/A	#N/A	#N/A	#N/A	#N/A	#N/A	#N/A	#N/A	#N/A	#N/A	#N/A	#N/A	#N/A	#N/A	1.09979	1.10888	#N/A	#N/A	0.99694	#N/A	1.01787	0.432247	0.189344	0.0834597	0.960833	1.10919	#N/A	0.852837	0.951647	#N/A	#N/A	#N/A	#N/A	#N/A	#N/A	#N/A	#N/A	#N/A	#N/A	0.128658	#N/A	17	ENSG00000126106	TMEM53	protein_coding	transmembrane protein 53 [Source:HGNC Symbol;Acc:HGNC:26186]
EFHC2	#N/A	#N/A	#N/A	#N/A	#N/A	#N/A	#N/A	#N/A	#N/A	#N/A	#N/A	#N/A	#N/A	0.0512019	0.116175	#N/A	#N/A	#N/A	#N/A	#N/A	#N/A	#N/A	#N/A	#N/A	#N/A	#N/A	#N/A	#N/A	#N/A	#N/A	0.0665302	#N/A	#N/A	#N/A	0.103476	#N/A	0.0816437	0.104566	0.0834581	0.0954791	0.272468	0.110719	0.258676	0.111512	0.10371	#N/A	0.118337	0.0902878	#N/A	0.136559	0.115334	#N/A	#N/A	#N/A	#N/A	#N/A	#N/A	#N/A	#N/A	#N/A	#N/A	#N/A	#N/A	17	ENSG00000183690	EFHC2	protein_coding	EF-hand domain containing 2 [Source:HGNC Symbol;Acc:HGNC:26233]
ROBO4	#N/A	#N/A	#N/A	#N/A	#N/A	#N/A	#N/A	#N/A	#N/A	#N/A	#N/A	#N/A	#N/A	0.0717584	#N/A	#N/A	#N/A	#N/A	#N/A	#N/A	#N/A	#N/A	#N/A	#N/A	#N/A	#N/A	#N/A	#N/A	#N/A	#N/A	#N/A	#N/A	0.100917	#N/A	0.144897	#N/A	0.0443337	0.147583	0.0762161	0.0919194	0.12418	0.127478	0.236603	0.0667815	0.108153	0.0723381	0.107011	0.0945433	#N/A	0.113553	0.0881532	#N/A	#N/A	#N/A	#N/A	#N/A	#N/A	#N/A	#N/A	#N/A	#N/A	#N/A	#N/A	17	ENSG00000154133	ROBO4	protein_coding	roundabout guidance receptor 4 [Source:HGNC Symbol;Acc:HGNC:17985]
CERS6-AS1	#N/A	#N/A	#N/A	#N/A	#N/A	#N/A	#N/A	#N/A	#N/A	#N/A	#N/A	#N/A	#N/A	0.0646095	0.0622699	#N/A	#N/A	0.0544818	#N/A	#N/A	#N/A	#N/A	#N/A	#N/A	#N/A	#N/A	0.0547552	#N/A	#N/A	#N/A	#N/A	#N/A	#N/A	#N/A	#N/A	#N/A	0.011831	0.0608419	0.0296441	0.00956818	0.108696	0.0130979	0.029408	0.0540571	#N/A	#N/A	0.0207029	0.00467764	#N/A	0.0180549	0.0317208	#N/A	0.0596583	#N/A	#N/A	#N/A	#N/A	#N/A	#N/A	#N/A	#N/A	#N/A	#N/A	17	ENSG00000227617	CERS6-AS1	lncRNA	CERS6 antisense RNA 1 [Source:HGNC Symbol;Acc:HGNC:44485]
CIT	#N/A	#N/A	#N/A	#N/A	#N/A	#N/A	#N/A	#N/A	#N/A	#N/A	#N/A	#N/A	#N/A	0.112887	#N/A	0.0455478	#N/A	0.0828751	#N/A	#N/A	#N/A	#N/A	#N/A	#N/A	#N/A	#N/A	#N/A	#N/A	#N/A	#N/A	#N/A	#N/A	#N/A	#N/A	0.0923027	#N/A	0.289369	0.400247	0.670653	0.295403	2.45497	0.0941416	1.41581	0.158821	0.0883314	0.0625787	#N/A	0.901522	#N/A	0.606941	0.138644	#N/A	#N/A	#N/A	#N/A	#N/A	#N/A	#N/A	#N/A	#N/A	#N/A	#N/A	#N/A	17	ENSG00000122966	CIT	protein_coding	citron rho-interacting serine/threonine kinase [Source:HGNC Symbol;Acc:HGNC:1985]
BOK	#N/A	#N/A	#N/A	#N/A	#N/A	#N/A	#N/A	#N/A	#N/A	#N/A	#N/A	#N/A	#N/A	0.0224585	#N/A	#N/A	#N/A	#N/A	#N/A	#N/A	#N/A	#N/A	#N/A	#N/A	#N/A	#N/A	0.108435	#N/A	#N/A	#N/A	#N/A	#N/A	#N/A	#N/A	0.0656256	#N/A	0.104559	0.0809722	0.131809	0.100828	0.715849	0.0939385	0.535916	0.0306294	0.0727183	0.0640285	0.172275	0.0505655	#N/A	0.0893654	0.0746824	#N/A	#N/A	#N/A	#N/A	#N/A	#N/A	#N/A	#N/A	#N/A	#N/A	#N/A	#N/A	17	ENSG00000176720	BOK	protein_coding	BCL2 family apoptosis regulator BOK [Source:HGNC Symbol;Acc:HGNC:1087]
CX3CL1	#N/A	#N/A	#N/A	#N/A	#N/A	#N/A	#N/A	#N/A	#N/A	#N/A	#N/A	#N/A	#N/A	0.0386696	#N/A	#N/A	#N/A	#N/A	#N/A	#N/A	#N/A	#N/A	#N/A	#N/A	#N/A	#N/A	#N/A	#N/A	#N/A	#N/A	#N/A	#N/A	#N/A	#N/A	0.0794698	#N/A	0.0676654	0.0812085	0.0276239	0.0703967	0.0719795	0.0694106	0.0836191	0.0577404	0.0703009	0.0374181	0.0743444	0.059159	#N/A	0.068633	0.0660511	#N/A	#N/A	#N/A	#N/A	#N/A	#N/A	#N/A	#N/A	#N/A	#N/A	0.0496612	#N/A	17	ENSG00000006210	CX3CL1	protein_coding	C-X3-C motif chemokine ligand 1 [Source:HGNC Symbol;Acc:HGNC:10647]
MMP28#271447	#N/A	#N/A	#N/A	#N/A	#N/A	#N/A	#N/A	#N/A	#N/A	#N/A	#N/A	#N/A	#N/A	0.0731465	#N/A	#N/A	#N/A	#N/A	#N/A	#N/A	#N/A	#N/A	#N/A	#N/A	#N/A	#N/A	#N/A	#N/A	#N/A	#N/A	#N/A	#N/A	#N/A	#N/A	0.12601	#N/A	0.0758285	0.126928	0.0713479	0.0633704	0.229869	0.101062	0.531815	0.0954775	0.117292	0.072602	0.10414	0.0839727	#N/A	0.0718023	0.100339	#N/A	#N/A	#N/A	#N/A	#N/A	#N/A	#N/A	#N/A	#N/A	#N/A	0.097098	#N/A	17	ENSG00000271447	MMP28	protein_coding	matrix metallopeptidase 28 [Source:HGNC Symbol;Acc:HGNC:14366]
TM4SF1	#N/A	#N/A	#N/A	#N/A	#N/A	#N/A	#N/A	#N/A	#N/A	#N/A	#N/A	#N/A	#N/A	0.1277	#N/A	#N/A	#N/A	0.116593	#N/A	#N/A	#N/A	#N/A	#N/A	#N/A	#N/A	#N/A	#N/A	#N/A	#N/A	#N/A	#N/A	#N/A	#N/A	#N/A	0.204234	0.0604985	0.178337	0.210075	0.148101	0.168117	0.269503	0.157208	0.261587	0.158415	0.168744	#N/A	0.225157	0.209885	#N/A	0.208916	0.210881	#N/A	#N/A	#N/A	#N/A	#N/A	#N/A	#N/A	#N/A	#N/A	#N/A	#N/A	#N/A	17	ENSG00000169908	TM4SF1	protein_coding	transmembrane 4 L six family member 1 [Source:HGNC Symbol;Acc:HGNC:11853]
RASSF9	#N/A	#N/A	#N/A	#N/A	#N/A	#N/A	#N/A	#N/A	#N/A	#N/A	#N/A	#N/A	#N/A	#N/A	0.30123	#N/A	#N/A	#N/A	#N/A	#N/A	#N/A	#N/A	#N/A	#N/A	#N/A	0.0783681	0.155398	0.152743	0.154396	#N/A	#N/A	#N/A	#N/A	0.102844	#N/A	#N/A	1.19653	#N/A	3.22865	0.660564	#N/A	#N/A	4.09678	1.31548	0.787096	#N/A	3.30927	1.67954	#N/A	4.73987	#N/A	1.14461	#N/A	#N/A	#N/A	#N/A	#N/A	#N/A	#N/A	#N/A	0.141433	#N/A	#N/A	17	ENSG00000198774	RASSF9	protein_coding	Ras association domain family member 9 [Source:HGNC Symbol;Acc:HGNC:15739]
HENMT1	#N/A	#N/A	#N/A	#N/A	#N/A	#N/A	#N/A	#N/A	#N/A	#N/A	#N/A	#N/A	#N/A	#N/A	0.119637	#N/A	#N/A	#N/A	#N/A	#N/A	#N/A	#N/A	#N/A	#N/A	#N/A	#N/A	#N/A	#N/A	#N/A	#N/A	#N/A	#N/A	#N/A	#N/A	0.160793	#N/A	0.207638	0.140367	0.172582	0.139144	1.27852	0.12051	2.56626	0.13325	0.142854	#N/A	0.40958	0.254083	#N/A	0.158287	0.139307	#N/A	#N/A	0.131167	#N/A	0.105248	#N/A	#N/A	#N/A	#N/A	#N/A	#N/A	#N/A	17	ENSG00000162639	HENMT1	protein_coding	HEN methyltransferase 1 [Source:HGNC Symbol;Acc:HGNC:26400]
EIF1B-AS1	#N/A	#N/A	#N/A	#N/A	#N/A	#N/A	#N/A	#N/A	#N/A	#N/A	#N/A	#N/A	#N/A	#N/A	#N/A	0.790184	0.879065	0.843184	#N/A	1.72786	1.20329	#N/A	#N/A	#N/A	#N/A	#N/A	0.946902	1.99106	2.0679	#N/A	#N/A	0.965542	0.687346	#N/A	#N/A	#N/A	#N/A	#N/A	#N/A	#N/A	#N/A	#N/A	#N/A	#N/A	#N/A	#N/A	#N/A	#N/A	#N/A	#N/A	#N/A	0.988807	#N/A	1.01818	2.16871	0.905013	1.37154	2.27309	#N/A	#N/A	#N/A	#N/A	1.20959	17	ENSG00000280739	EIF1B-AS1	lncRNA	EIF1B antisense RNA 1 [Source:HGNC Symbol;Acc:HGNC:44555]
MT-ATP8	#N/A	#N/A	#N/A	#N/A	#N/A	#N/A	#N/A	#N/A	#N/A	#N/A	#N/A	#N/A	#N/A	#N/A	#N/A	0.0308346	#N/A	0.0265655	#N/A	#N/A	#N/A	#N/A	#N/A	#N/A	#N/A	#N/A	#N/A	#N/A	#N/A	#N/A	#N/A	#N/A	#N/A	#N/A	0.0307927	#N/A	0.022345	0.0450256	0.0256464	#N/A	0.0440722	0.0377555	0.0367248	0.0401226	0.0376865	#N/A	0.033756	0.0265946	#N/A	0.0234247	0.0349236	0.0400303	#N/A	#N/A	#N/A	#N/A	#N/A	0.0211934	#N/A	#N/A	#N/A	#N/A	#N/A	17	ENSG00000228253	MT-ATP8	protein_coding	mitochondrially encoded ATP synthase membrane subunit 8 [Source:HGNC Symbol;Acc:HGNC:7415]
KIF25	#N/A	#N/A	#N/A	#N/A	#N/A	#N/A	#N/A	#N/A	#N/A	#N/A	#N/A	#N/A	#N/A	#N/A	#N/A	0.088491	#N/A	0.0808912	#N/A	#N/A	#N/A	#N/A	#N/A	#N/A	#N/A	#N/A	#N/A	#N/A	#N/A	#N/A	#N/A	#N/A	#N/A	#N/A	0.111195	#N/A	0.0915514	0.11362	0.0745594	0.0808204	0.12935	0.0975706	0.111219	0.104481	0.0999853	0.0546453	0.0914571	0.111673	#N/A	0.0918266	0.0972722	#N/A	#N/A	#N/A	#N/A	#N/A	#N/A	#N/A	#N/A	#N/A	#N/A	#N/A	#N/A	17	ENSG00000125337	KIF25	protein_coding	kinesin family member 25 [Source:HGNC Symbol;Acc:HGNC:6390]
BIN3	#N/A	#N/A	#N/A	#N/A	#N/A	#N/A	#N/A	#N/A	#N/A	#N/A	#N/A	#N/A	#N/A	#N/A	#N/A	#N/A	0.559384	#N/A	#N/A	#N/A	#N/A	#N/A	#N/A	#N/A	#N/A	#N/A	0.496164	#N/A	#N/A	#N/A	#N/A	#N/A	#N/A	#N/A	1.29516	#N/A	0.893783	1.38688	1.07501	0.940126	1.09524	0.965845	1.09969	1.25549	1.14549	0.732597	1.28685	1.32606	#N/A	1.20314	0.966239	#N/A	#N/A	#N/A	#N/A	#N/A	#N/A	#N/A	#N/A	#N/A	#N/A	#N/A	#N/A	17	ENSG00000147439	BIN3	protein_coding	bridging integrator 3 [Source:HGNC Symbol;Acc:HGNC:1054]
SYT11	#N/A	#N/A	#N/A	#N/A	#N/A	#N/A	#N/A	#N/A	#N/A	#N/A	#N/A	#N/A	#N/A	#N/A	#N/A	#N/A	#N/A	0.132644	#N/A	#N/A	#N/A	#N/A	#N/A	#N/A	#N/A	0.0644143	#N/A	#N/A	#N/A	#N/A	#N/A	#N/A	#N/A	#N/A	0.153703	#N/A	0.134503	0.154469	0.122446	0.150254	0.188442	0.15363	0.488128	0.125016	0.152057	0.0727213	0.168343	0.157633	#N/A	0.165292	0.148971	#N/A	#N/A	#N/A	#N/A	#N/A	#N/A	#N/A	#N/A	#N/A	#N/A	#N/A	#N/A	17	ENSG00000132718	SYT11	protein_coding	synaptotagmin 11 [Source:HGNC Symbol;Acc:HGNC:19239]
MCAM	#N/A	#N/A	#N/A	#N/A	#N/A	#N/A	#N/A	#N/A	#N/A	#N/A	#N/A	#N/A	#N/A	#N/A	#N/A	#N/A	#N/A	0.206818	#N/A	#N/A	#N/A	#N/A	#N/A	#N/A	#N/A	#N/A	#N/A	#N/A	#N/A	#N/A	#N/A	#N/A	#N/A	#N/A	0.583545	0.115595	4.15042	0.29926	4.57067	4.40718	7.44935	0.541706	6.86435	0.865127	0.316554	0.15019	4.5668	4.99023	#N/A	4.51748	5.80444	#N/A	#N/A	#N/A	#N/A	#N/A	#N/A	#N/A	#N/A	#N/A	#N/A	#N/A	#N/A	17	ENSG00000076706	MCAM	protein_coding	melanoma cell adhesion molecule [Source:HGNC Symbol;Acc:HGNC:6934]
FRMD4B	#N/A	#N/A	#N/A	#N/A	#N/A	#N/A	#N/A	#N/A	#N/A	#N/A	#N/A	#N/A	#N/A	#N/A	#N/A	#N/A	#N/A	0.866261	#N/A	#N/A	#N/A	#N/A	#N/A	#N/A	#N/A	#N/A	#N/A	#N/A	#N/A	#N/A	#N/A	#N/A	#N/A	#N/A	4.94179	#N/A	2.00516	4.58433	1.96673	3.10174	5.48512	3.74651	3.17734	2.20572	2.68836	0.476149	2.30952	3.20727	#N/A	2.29752	4.40476	#N/A	#N/A	#N/A	0.356613	#N/A	#N/A	#N/A	#N/A	#N/A	#N/A	#N/A	#N/A	17	ENSG00000114541	FRMD4B	protein_coding	FERM domain containing 4B [Source:HGNC Symbol;Acc:HGNC:24886]
PA2G4	#N/A	#N/A	#N/A	#N/A	#N/A	#N/A	#N/A	#N/A	#N/A	#N/A	#N/A	#N/A	#N/A	#N/A	#N/A	#N/A	#N/A	0.230046	#N/A	0.150908	0.143961	#N/A	#N/A	#N/A	#N/A	#N/A	#N/A	#N/A	#N/A	#N/A	#N/A	#N/A	#N/A	#N/A	1.93512	#N/A	1.91873	1.63526	1.56108	1.47647	2.14077	0.534989	1.80315	0.855143	0.629181	#N/A	1.35692	1.29857	#N/A	1.53692	2.0288	#N/A	#N/A	#N/A	#N/A	#N/A	#N/A	#N/A	#N/A	#N/A	#N/A	#N/A	#N/A	17	ENSG00000170515	PA2G4	protein_coding	proliferation-associated 2G4 [Source:HGNC Symbol;Acc:HGNC:8550]
ISYNA1	#N/A	#N/A	#N/A	#N/A	#N/A	#N/A	#N/A	#N/A	#N/A	#N/A	#N/A	#N/A	#N/A	#N/A	#N/A	#N/A	#N/A	#N/A	0.102285	#N/A	#N/A	#N/A	#N/A	#N/A	#N/A	#N/A	#N/A	#N/A	0.101982	#N/A	#N/A	#N/A	#N/A	#N/A	0.0545916	0.0496346	0.0837079	0.0907196	0.100757	0.0997612	0.136797	0.0615784	0.144752	0.0598603	0.0980919	#N/A	0.0808301	0.118771	#N/A	0.126959	0.116257	#N/A	#N/A	#N/A	#N/A	#N/A	#N/A	#N/A	#N/A	#N/A	#N/A	#N/A	#N/A	17	ENSG00000105655	ISYNA1	protein_coding	inositol-3-phosphate synthase 1 [Source:HGNC Symbol;Acc:HGNC:29821]
SINHCAF#139146	#N/A	#N/A	#N/A	#N/A	#N/A	#N/A	#N/A	#N/A	#N/A	#N/A	#N/A	#N/A	#N/A	#N/A	#N/A	#N/A	#N/A	#N/A	#N/A	0.13761	#N/A	#N/A	#N/A	#N/A	#N/A	#N/A	#N/A	#N/A	#N/A	#N/A	#N/A	#N/A	#N/A	#N/A	0.243978	0.116759	0.742473	0.243391	1.10421	2.16997	5.2824	0.182235	4.06354	0.247902	0.225562	0.116747	3.00455	0.280436	#N/A	1.35017	0.209032	#N/A	#N/A	#N/A	#N/A	#N/A	#N/A	#N/A	#N/A	#N/A	#N/A	#N/A	#N/A	17	ENSG00000139146	SINHCAF	protein_coding	SIN3-HDAC complex associated factor [Source:HGNC Symbol;Acc:HGNC:30702]
ARHGAP31	#N/A	#N/A	#N/A	#N/A	#N/A	#N/A	#N/A	#N/A	#N/A	#N/A	#N/A	#N/A	#N/A	#N/A	#N/A	#N/A	#N/A	#N/A	#N/A	0.530902	#N/A	#N/A	#N/A	#N/A	#N/A	#N/A	#N/A	#N/A	#N/A	#N/A	#N/A	#N/A	#N/A	#N/A	6.31695	0.443997	3.8325	6.07685	2.98453	4.39374	6.81804	4.84315	4.81145	3.69087	3.57432	2.68202	4.39943	5.05742	#N/A	3.6325	4.83907	#N/A	#N/A	#N/A	#N/A	#N/A	#N/A	#N/A	#N/A	#N/A	#N/A	#N/A	#N/A	17	ENSG00000031081	ARHGAP31	protein_coding	Rho GTPase activating protein 31 [Source:HGNC Symbol;Acc:HGNC:29216]
PRKAR2B#005249	#N/A	#N/A	#N/A	#N/A	#N/A	#N/A	#N/A	#N/A	#N/A	#N/A	#N/A	#N/A	#N/A	#N/A	#N/A	#N/A	#N/A	#N/A	#N/A	0.13282	#N/A	#N/A	#N/A	#N/A	#N/A	#N/A	#N/A	#N/A	#N/A	#N/A	#N/A	0.0990831	#N/A	#N/A	0.260139	#N/A	0.373128	0.244687	0.687648	0.191751	0.890919	0.191094	0.216609	0.192448	0.226463	0.125994	0.232982	0.243621	#N/A	0.23511	0.426763	#N/A	#N/A	#N/A	#N/A	#N/A	#N/A	#N/A	#N/A	#N/A	#N/A	#N/A	#N/A	17	ENSG00000005249	PRKAR2B	protein_coding	protein kinase cAMP-dependent type II regulatory subunit beta [Source:HGNC Symbol;Acc:HGNC:9392]
ADGRL4	#N/A	#N/A	#N/A	#N/A	#N/A	#N/A	#N/A	#N/A	#N/A	#N/A	#N/A	#N/A	#N/A	#N/A	#N/A	#N/A	#N/A	#N/A	#N/A	0.122203	#N/A	#N/A	#N/A	#N/A	#N/A	#N/A	#N/A	#N/A	#N/A	#N/A	#N/A	#N/A	#N/A	#N/A	0.360727	0.0804971	1.41456	0.183424	0.942264	0.921707	4.68289	0.134506	4.17254	0.322451	0.128146	0.0678233	2.11297	0.44304	#N/A	0.552021	0.156425	#N/A	#N/A	#N/A	#N/A	#N/A	#N/A	#N/A	#N/A	#N/A	#N/A	#N/A	#N/A	17	ENSG00000162618	ADGRL4	protein_coding	adhesion G protein-coupled receptor L4 [Source:HGNC Symbol;Acc:HGNC:20822]
CCND1	#N/A	#N/A	#N/A	#N/A	#N/A	#N/A	#N/A	#N/A	#N/A	#N/A	#N/A	#N/A	#N/A	#N/A	#N/A	#N/A	#N/A	#N/A	#N/A	#N/A	0.110866	#N/A	#N/A	#N/A	#N/A	#N/A	#N/A	#N/A	#N/A	#N/A	#N/A	#N/A	#N/A	#N/A	0.238239	0.0667559	0.215808	0.208144	0.206238	0.24301	0.246199	0.160897	0.277696	0.186626	0.200856	0.102267	0.260083	0.242673	#N/A	0.223443	0.248243	#N/A	#N/A	#N/A	#N/A	#N/A	#N/A	#N/A	#N/A	#N/A	#N/A	#N/A	#N/A	17	ENSG00000110092	CCND1	protein_coding	cyclin D1 [Source:HGNC Symbol;Acc:HGNC:1582]
KLHL42	#N/A	#N/A	#N/A	#N/A	#N/A	#N/A	#N/A	#N/A	#N/A	#N/A	#N/A	#N/A	#N/A	#N/A	#N/A	#N/A	#N/A	#N/A	#N/A	#N/A	#N/A	#N/A	#N/A	#N/A	#N/A	0.249756	0.788717	#N/A	#N/A	#N/A	#N/A	#N/A	#N/A	#N/A	1.51418	0.306193	1.6807	1.63166	1.51042	1.87984	1.60055	1.67406	1.3408	1.34761	1.23523	#N/A	1.3789	1.74287	#N/A	1.06246	1.45455	#N/A	#N/A	#N/A	#N/A	#N/A	#N/A	#N/A	#N/A	#N/A	#N/A	#N/A	#N/A	17	ENSG00000087448	KLHL42	protein_coding	kelch like family member 42 [Source:HGNC Symbol;Acc:HGNC:29252]
TRABD2B	#N/A	#N/A	#N/A	#N/A	#N/A	#N/A	#N/A	#N/A	#N/A	#N/A	#N/A	#N/A	#N/A	#N/A	#N/A	#N/A	#N/A	#N/A	#N/A	#N/A	#N/A	#N/A	#N/A	#N/A	#N/A	0.0792294	#N/A	#N/A	#N/A	#N/A	#N/A	#N/A	#N/A	#N/A	0.319482	0.0721725	1.05521	0.235073	0.358523	0.661606	5.13886	0.153806	4.70843	0.191443	0.230256	0.124298	3.00984	0.409726	#N/A	0.25473	0.351311	#N/A	#N/A	#N/A	#N/A	#N/A	#N/A	#N/A	#N/A	#N/A	#N/A	#N/A	#N/A	17	ENSG00000269113	TRABD2B	protein_coding	TraB domain containing 2B [Source:HGNC Symbol;Acc:HGNC:44200]
NRN1	#N/A	#N/A	#N/A	#N/A	#N/A	#N/A	#N/A	#N/A	#N/A	#N/A	#N/A	#N/A	#N/A	#N/A	#N/A	#N/A	#N/A	#N/A	#N/A	#N/A	#N/A	#N/A	#N/A	#N/A	#N/A	0.0243633	#N/A	0.0460392	#N/A	#N/A	#N/A	#N/A	0.0486505	#N/A	0.0803702	#N/A	0.0803317	0.0822362	0.0675945	0.0815052	0.0937117	0.069601	0.0917684	0.0745925	0.0711511	#N/A	0.0842467	0.0807431	#N/A	0.0808075	0.0717081	#N/A	#N/A	#N/A	#N/A	#N/A	#N/A	#N/A	#N/A	#N/A	#N/A	#N/A	#N/A	17	ENSG00000124785	NRN1	protein_coding	neuritin 1 [Source:HGNC Symbol;Acc:HGNC:17972]
CCDC65	#N/A	#N/A	#N/A	#N/A	#N/A	#N/A	#N/A	#N/A	#N/A	#N/A	#N/A	#N/A	#N/A	#N/A	#N/A	#N/A	#N/A	#N/A	#N/A	#N/A	#N/A	#N/A	#N/A	#N/A	#N/A	0.215822	#N/A	#N/A	#N/A	#N/A	#N/A	#N/A	#N/A	#N/A	0.955021	#N/A	1.22074	1.28255	0.996368	1.03994	1.18661	1.04821	1.06963	1.09822	0.873072	0.820486	1.06021	1.10587	#N/A	1.39895	1.29004	#N/A	#N/A	#N/A	#N/A	#N/A	0.16242	#N/A	#N/A	#N/A	#N/A	#N/A	#N/A	17	ENSG00000139537	CCDC65	protein_coding	coiled-coil domain containing 65 [Source:HGNC Symbol;Acc:HGNC:29937]
TMTC2	#N/A	#N/A	#N/A	#N/A	#N/A	#N/A	#N/A	#N/A	#N/A	#N/A	#N/A	#N/A	#N/A	#N/A	#N/A	#N/A	#N/A	#N/A	#N/A	#N/A	#N/A	#N/A	#N/A	#N/A	#N/A	0.292919	#N/A	#N/A	#N/A	#N/A	#N/A	#N/A	#N/A	#N/A	5.33486	0.267014	3.42782	4.98369	3.23193	3.36376	5.31597	5.05681	4.46826	3.51153	4.30703	1.16365	3.67189	4.54211	#N/A	3.63328	4.60741	#N/A	#N/A	#N/A	#N/A	#N/A	#N/A	#N/A	#N/A	#N/A	#N/A	#N/A	#N/A	17	ENSG00000179104	TMTC2	protein_coding	transmembrane O-mannosyltransferase targeting cadherins 2 [Source:HGNC Symbol;Acc:HGNC:25440]
SMIM3	#N/A	#N/A	#N/A	#N/A	#N/A	#N/A	#N/A	#N/A	#N/A	#N/A	#N/A	#N/A	#N/A	#N/A	#N/A	#N/A	#N/A	#N/A	#N/A	#N/A	#N/A	#N/A	#N/A	#N/A	#N/A	0.0481557	#N/A	#N/A	#N/A	#N/A	#N/A	#N/A	#N/A	#N/A	0.179625	#N/A	0.263785	0.203955	0.301242	0.185285	0.213753	0.156919	0.210971	0.173959	0.161642	0.106175	0.20713	0.217149	#N/A	0.229399	0.175723	#N/A	#N/A	#N/A	#N/A	#N/A	#N/A	#N/A	#N/A	#N/A	#N/A	#N/A	0.0855246	17	ENSG00000256235	SMIM3	protein_coding	small integral membrane protein 3 [Source:HGNC Symbol;Acc:HGNC:30248]
NRSN2	#N/A	#N/A	#N/A	#N/A	#N/A	#N/A	#N/A	#N/A	#N/A	#N/A	#N/A	#N/A	#N/A	#N/A	#N/A	#N/A	#N/A	#N/A	#N/A	#N/A	#N/A	#N/A	#N/A	#N/A	#N/A	0.0570756	#N/A	0.146316	#N/A	#N/A	#N/A	#N/A	#N/A	#N/A	0.191276	#N/A	0.148307	0.228795	0.233851	0.195655	3.0645	0.151248	2.18123	0.198838	0.190257	0.0965802	0.439045	0.186842	#N/A	0.22306	0.210465	#N/A	#N/A	#N/A	#N/A	#N/A	#N/A	#N/A	#N/A	#N/A	#N/A	#N/A	#N/A	17	ENSG00000125841	NRSN2	protein_coding	neurensin 2 [Source:HGNC Symbol;Acc:HGNC:16229]
#228509	#N/A	#N/A	#N/A	#N/A	#N/A	#N/A	#N/A	#N/A	#N/A	#N/A	#N/A	#N/A	#N/A	#N/A	#N/A	#N/A	#N/A	#N/A	#N/A	#N/A	#N/A	#N/A	#N/A	#N/A	#N/A	0.0696554	#N/A	#N/A	#N/A	#N/A	#N/A	#N/A	#N/A	#N/A	0.422429	0.0792384	0.823604	1.03637	1.71895	1.55861	3.34966	0.206128	2.3955	0.213398	0.158794	0.0938915	1.57409	1.35216	#N/A	1.2234	0.80625	#N/A	#N/A	#N/A	#N/A	#N/A	#N/A	#N/A	#N/A	#N/A	#N/A	#N/A	#N/A	17	ENSG00000228509		lncRNA	novel transcript, antisense to NAB1
EPB41L4A	#N/A	#N/A	#N/A	#N/A	#N/A	#N/A	#N/A	#N/A	#N/A	#N/A	#N/A	#N/A	#N/A	#N/A	#N/A	#N/A	#N/A	#N/A	#N/A	#N/A	#N/A	#N/A	#N/A	#N/A	#N/A	#N/A	1.24597	#N/A	#N/A	#N/A	#N/A	#N/A	#N/A	#N/A	5.49378	5.29989	3.55456	5.78526	3.79671	4.37689	5.39156	4.78218	4.94621	1.87354	4.1132	2.61751	4.1879	4.16182	#N/A	4.02493	4.03941	#N/A	#N/A	#N/A	#N/A	#N/A	#N/A	#N/A	#N/A	#N/A	#N/A	#N/A	#N/A	17	ENSG00000129595	EPB41L4A	protein_coding	erythrocyte membrane protein band 4.1 like 4A [Source:HGNC Symbol;Acc:HGNC:13278]
#286540	#N/A	#N/A	#N/A	#N/A	#N/A	#N/A	#N/A	#N/A	#N/A	#N/A	#N/A	#N/A	#N/A	#N/A	#N/A	#N/A	#N/A	#N/A	#N/A	#N/A	#N/A	#N/A	#N/A	#N/A	#N/A	#N/A	0.106649	#N/A	0.0959397	#N/A	0.0831897	#N/A	0.0981272	#N/A	0.0586758	#N/A	#N/A	0.103426	0.172069	#N/A	1.89915	0.0510139	0.735569	0.0908853	#N/A	#N/A	0.233948	0.0730285	#N/A	0.124435	0.0570314	#N/A	#N/A	#N/A	#N/A	0.0613025	#N/A	#N/A	#N/A	#N/A	0.0680655	#N/A	#N/A	17	ENSG00000286540		lncRNA	novel transcript
TCEAL9	#N/A	#N/A	#N/A	#N/A	#N/A	#N/A	#N/A	#N/A	#N/A	#N/A	#N/A	#N/A	#N/A	#N/A	#N/A	#N/A	#N/A	#N/A	#N/A	#N/A	#N/A	#N/A	#N/A	#N/A	#N/A	#N/A	0.107017	#N/A	#N/A	#N/A	#N/A	#N/A	#N/A	#N/A	0.145684	#N/A	0.145525	0.146907	0.14705	0.133735	0.160932	0.121992	0.157671	0.136405	0.130791	0.071964	0.13492	0.144181	#N/A	0.145151	0.146765	#N/A	#N/A	#N/A	#N/A	#N/A	#N/A	#N/A	#N/A	#N/A	#N/A	0.0975074	#N/A	17	ENSG00000185222	TCEAL9	protein_coding	transcription elongation factor A like 9 [Source:HGNC Symbol;Acc:HGNC:30084]
#271774	#N/A	#N/A	#N/A	#N/A	#N/A	#N/A	#N/A	#N/A	#N/A	#N/A	#N/A	#N/A	#N/A	#N/A	#N/A	#N/A	#N/A	#N/A	#N/A	#N/A	#N/A	#N/A	#N/A	#N/A	#N/A	#N/A	0.0983528	#N/A	0.115396	#N/A	#N/A	#N/A	#N/A	#N/A	0.510827	0.0575929	0.623866	0.548517	0.468141	0.498654	3.47842	0.113791	3.33352	0.213919	0.106733	#N/A	1.84937	1.39363	#N/A	0.426131	0.329276	#N/A	#N/A	#N/A	#N/A	#N/A	#N/A	#N/A	#N/A	#N/A	#N/A	#N/A	#N/A	17	ENSG00000271774		lncRNA	novel transcript, antisense to TSHZ2
HUNK	#N/A	#N/A	#N/A	#N/A	#N/A	#N/A	#N/A	#N/A	#N/A	#N/A	#N/A	#N/A	#N/A	#N/A	#N/A	#N/A	#N/A	#N/A	#N/A	#N/A	#N/A	#N/A	#N/A	#N/A	#N/A	#N/A	0.0871402	#N/A	0.100154	#N/A	#N/A	#N/A	#N/A	#N/A	0.0914696	#N/A	#N/A	0.0904877	0.133609	0.0633547	1.145	0.0600058	1.15906	0.0462676	0.0278008	0.0590078	0.345495	0.328727	#N/A	0.0182201	0.0794683	#N/A	#N/A	#N/A	#N/A	#N/A	#N/A	#N/A	#N/A	#N/A	0.068103	#N/A	#N/A	17	ENSG00000142149	HUNK	protein_coding	hormonally up-regulated Neu-associated kinase [Source:HGNC Symbol;Acc:HGNC:13326]
ADAM12	#N/A	#N/A	#N/A	#N/A	#N/A	#N/A	#N/A	#N/A	#N/A	#N/A	#N/A	#N/A	#N/A	#N/A	#N/A	#N/A	#N/A	#N/A	#N/A	#N/A	#N/A	#N/A	#N/A	#N/A	#N/A	#N/A	0.0409319	#N/A	0.0986832	#N/A	#N/A	#N/A	#N/A	#N/A	0.133297	#N/A	0.0899658	0.135467	0.198511	0.0980915	3.79717	0.128939	1.02008	0.0628193	0.0332774	0.0737173	0.169436	0.12916	#N/A	0.0772727	0.106941	#N/A	#N/A	#N/A	#N/A	#N/A	#N/A	#N/A	#N/A	#N/A	#N/A	#N/A	#N/A	17	ENSG00000148848	ADAM12	protein_coding	ADAM metallopeptidase domain 12 [Source:HGNC Symbol;Acc:HGNC:190]
SPRY4-AS1	#N/A	#N/A	#N/A	#N/A	#N/A	#N/A	#N/A	#N/A	#N/A	#N/A	#N/A	#N/A	#N/A	#N/A	#N/A	#N/A	#N/A	#N/A	#N/A	#N/A	#N/A	#N/A	#N/A	#N/A	#N/A	#N/A	0.132379	#N/A	0.107202	#N/A	#N/A	#N/A	#N/A	#N/A	2.84999	#N/A	1.87801	2.41389	2.98102	2.53817	2.82795	1.39651	3.36799	1.44672	0.566007	0.119525	3.28961	2.81762	#N/A	2.41703	2.60702	#N/A	#N/A	#N/A	#N/A	#N/A	#N/A	#N/A	#N/A	#N/A	#N/A	#N/A	#N/A	17	ENSG00000231185	SPRY4-AS1	lncRNA	SPRY4 antisense RNA 1 [Source:HGNC Symbol;Acc:HGNC:53465]
#259124	#N/A	#N/A	#N/A	#N/A	#N/A	#N/A	#N/A	#N/A	#N/A	#N/A	#N/A	#N/A	#N/A	#N/A	#N/A	#N/A	#N/A	#N/A	#N/A	#N/A	#N/A	#N/A	#N/A	#N/A	#N/A	#N/A	0.108702	#N/A	0.161071	#N/A	#N/A	#N/A	#N/A	#N/A	0.976425	#N/A	1.41369	2.81434	1.95086	2.42736	3.8835	0.401692	2.86988	1.05577	0.283964	0.0971145	1.62329	2.54591	#N/A	1.49388	2.55281	#N/A	#N/A	#N/A	#N/A	#N/A	#N/A	#N/A	#N/A	#N/A	#N/A	#N/A	#N/A	17	ENSG00000259124		lncRNA	novel transcript
EBF1	#N/A	#N/A	#N/A	#N/A	#N/A	#N/A	#N/A	#N/A	#N/A	#N/A	#N/A	#N/A	#N/A	#N/A	#N/A	#N/A	#N/A	#N/A	#N/A	#N/A	#N/A	#N/A	#N/A	#N/A	#N/A	#N/A	#N/A	#N/A	1.9289	#N/A	#N/A	#N/A	#N/A	#N/A	4.83206	3.06009	3.57722	5.23235	3.09814	3.86489	4.99357	3.99083	4.44446	3.33957	4.34488	3.88968	3.7943	4.83049	#N/A	3.7958	4.72932	#N/A	#N/A	#N/A	#N/A	#N/A	#N/A	#N/A	#N/A	#N/A	#N/A	#N/A	#N/A	17	ENSG00000164330	EBF1	protein_coding	EBF transcription factor 1 [Source:HGNC Symbol;Acc:HGNC:3126]
LBH	#N/A	#N/A	#N/A	#N/A	#N/A	#N/A	#N/A	#N/A	#N/A	#N/A	#N/A	#N/A	#N/A	#N/A	#N/A	#N/A	#N/A	#N/A	#N/A	#N/A	#N/A	#N/A	#N/A	#N/A	#N/A	#N/A	#N/A	#N/A	0.180661	#N/A	#N/A	#N/A	#N/A	#N/A	0.27373	0.0981341	0.265568	0.268237	0.526985	0.686795	0.298124	0.216696	0.250174	0.220077	0.213379	0.119566	0.243828	0.256217	#N/A	0.250232	0.27997	#N/A	#N/A	#N/A	#N/A	#N/A	#N/A	#N/A	#N/A	#N/A	#N/A	#N/A	#N/A	17	ENSG00000213626	LBH	protein_coding	LBH regulator of WNT signaling pathway [Source:HGNC Symbol;Acc:HGNC:29532]
EBF2	#N/A	#N/A	#N/A	#N/A	#N/A	#N/A	#N/A	#N/A	#N/A	#N/A	#N/A	#N/A	#N/A	#N/A	#N/A	#N/A	#N/A	#N/A	#N/A	#N/A	#N/A	#N/A	#N/A	#N/A	#N/A	#N/A	#N/A	#N/A	0.195421	#N/A	#N/A	#N/A	#N/A	#N/A	3.72916	0.0993401	2.88298	3.83797	2.32164	2.95873	4.02459	0.842296	4.53376	2.11276	0.756804	0.1536	3.23391	3.41178	#N/A	3.46662	2.91642	#N/A	#N/A	#N/A	#N/A	#N/A	#N/A	#N/A	#N/A	#N/A	#N/A	#N/A	#N/A	17	ENSG00000221818	EBF2	protein_coding	EBF transcription factor 2 [Source:HGNC Symbol;Acc:HGNC:19090]
NTRK2	#N/A	#N/A	#N/A	#N/A	#N/A	#N/A	#N/A	#N/A	#N/A	#N/A	#N/A	#N/A	#N/A	#N/A	#N/A	#N/A	#N/A	#N/A	#N/A	#N/A	#N/A	#N/A	#N/A	#N/A	#N/A	#N/A	#N/A	#N/A	0.125336	#N/A	#N/A	#N/A	#N/A	#N/A	0.148422	0.0727899	0.112171	0.178378	0.138519	0.122076	0.190854	0.152028	0.161363	0.138472	0.135233	0.0918001	0.1606	0.157188	#N/A	0.155129	0.147957	#N/A	#N/A	#N/A	#N/A	#N/A	#N/A	#N/A	#N/A	#N/A	#N/A	#N/A	#N/A	17	ENSG00000148053	NTRK2	protein_coding	neurotrophic receptor tyrosine kinase 2 [Source:HGNC Symbol;Acc:HGNC:8032]
LHFPL6	#N/A	#N/A	#N/A	#N/A	#N/A	#N/A	#N/A	#N/A	#N/A	#N/A	#N/A	#N/A	#N/A	#N/A	#N/A	#N/A	#N/A	#N/A	#N/A	#N/A	#N/A	#N/A	#N/A	#N/A	#N/A	#N/A	#N/A	#N/A	0.960133	#N/A	#N/A	#N/A	#N/A	#N/A	4.52742	3.6806	3.35611	5.20171	2.96295	3.1895	4.79841	4.44224	4.49203	3.50273	3.97313	3.89931	3.48984	4.10129	#N/A	3.43205	4.24535	#N/A	#N/A	#N/A	#N/A	#N/A	#N/A	#N/A	#N/A	#N/A	#N/A	#N/A	#N/A	17	ENSG00000183722	LHFPL6	protein_coding	LHFPL tetraspan subfamily member 6 [Source:HGNC Symbol;Acc:HGNC:6586]
GUCY1A1	#N/A	#N/A	#N/A	#N/A	#N/A	#N/A	#N/A	#N/A	#N/A	#N/A	#N/A	#N/A	#N/A	#N/A	#N/A	#N/A	#N/A	#N/A	#N/A	#N/A	#N/A	#N/A	#N/A	#N/A	#N/A	#N/A	#N/A	#N/A	0.631674	#N/A	#N/A	#N/A	#N/A	#N/A	5.64746	0.292575	5.80824	8.17164	4.50849	5.1999	6.88928	6.55602	6.80016	4.59021	5.76791	0.452097	4.8382	6.44158	#N/A	5.42659	6.19325	#N/A	#N/A	#N/A	#N/A	#N/A	#N/A	#N/A	#N/A	#N/A	#N/A	#N/A	#N/A	17	ENSG00000164116	GUCY1A1	protein_coding	guanylate cyclase 1 soluble subunit alpha 1 [Source:HGNC Symbol;Acc:HGNC:4685]
CLU	#N/A	#N/A	#N/A	#N/A	#N/A	#N/A	#N/A	#N/A	#N/A	#N/A	#N/A	#N/A	#N/A	#N/A	#N/A	#N/A	#N/A	#N/A	#N/A	#N/A	#N/A	#N/A	#N/A	#N/A	#N/A	#N/A	#N/A	#N/A	0.150603	#N/A	#N/A	#N/A	#N/A	#N/A	0.293981	0.117934	0.285587	0.28187	2.32158	0.388065	0.30838	0.25615	0.299101	0.24084	0.265746	0.144513	0.3548	0.288479	#N/A	0.309264	0.274103	#N/A	#N/A	#N/A	#N/A	#N/A	#N/A	#N/A	#N/A	#N/A	#N/A	#N/A	#N/A	17	ENSG00000120885	CLU	protein_coding	clusterin [Source:HGNC Symbol;Acc:HGNC:2095]
KLF3	#N/A	#N/A	#N/A	#N/A	#N/A	#N/A	#N/A	#N/A	#N/A	#N/A	#N/A	#N/A	#N/A	#N/A	#N/A	#N/A	#N/A	#N/A	#N/A	#N/A	#N/A	#N/A	#N/A	#N/A	#N/A	#N/A	#N/A	#N/A	#N/A	0.631336	#N/A	#N/A	#N/A	#N/A	1.70066	1.00084	1.76103	1.6051	1.65337	1.71386	1.50327	1.71242	1.22134	1.30128	1.25224	1.09681	1.27589	1.41915	#N/A	0.980365	1.55892	#N/A	#N/A	#N/A	#N/A	#N/A	#N/A	#N/A	#N/A	#N/A	#N/A	#N/A	#N/A	17	ENSG00000109787	KLF3	protein_coding	Kruppel like factor 3 [Source:HGNC Symbol;Acc:HGNC:16516]
LINC02284	#N/A	#N/A	#N/A	#N/A	#N/A	#N/A	#N/A	#N/A	#N/A	#N/A	#N/A	#N/A	#N/A	#N/A	#N/A	#N/A	#N/A	#N/A	#N/A	#N/A	#N/A	#N/A	#N/A	#N/A	#N/A	#N/A	#N/A	#N/A	#N/A	#N/A	0.380427	#N/A	0.133211	#N/A	2.14411	#N/A	1.96085	3.39515	2.00445	2.49347	4.35355	0.178787	2.17586	1.3599	0.67218	0.123162	2.60784	2.39652	#N/A	1.83492	1.76383	#N/A	#N/A	#N/A	#N/A	#N/A	#N/A	#N/A	#N/A	#N/A	#N/A	#N/A	#N/A	17	ENSG00000259719	LINC02284	lncRNA	long intergenic non-protein coding RNA 2284 [Source:HGNC Symbol;Acc:HGNC:53201]
RNASEL	#N/A	#N/A	#N/A	#N/A	#N/A	#N/A	#N/A	#N/A	#N/A	#N/A	#N/A	#N/A	#N/A	#N/A	#N/A	#N/A	#N/A	#N/A	#N/A	#N/A	#N/A	#N/A	#N/A	#N/A	#N/A	#N/A	#N/A	#N/A	#N/A	#N/A	#N/A	#N/A	0.0790415	#N/A	0.221498	#N/A	0.155356	0.309456	0.225205	0.197321	3.29634	0.0932718	2.44593	0.13577	0.0802661	0.0638073	0.732124	0.445735	#N/A	0.342112	0.24573	#N/A	#N/A	#N/A	#N/A	#N/A	#N/A	#N/A	#N/A	#N/A	0.0700969	#N/A	#N/A	17	ENSG00000135828	RNASEL	protein_coding	ribonuclease L [Source:HGNC Symbol;Acc:HGNC:10050]
CAMK1D	#N/A	#N/A	#N/A	#N/A	#N/A	#N/A	#N/A	#N/A	#N/A	#N/A	#N/A	#N/A	#N/A	#N/A	#N/A	#N/A	#N/A	#N/A	#N/A	#N/A	#N/A	#N/A	#N/A	#N/A	#N/A	#N/A	#N/A	#N/A	#N/A	#N/A	#N/A	#N/A	#N/A	0.982637	4.61868	3.37787	4.02645	5.68372	3.93266	4.84263	5.7576	3.20803	5.33982	4.24186	5.24759	3.34277	4.57165	5.45487	#N/A	4.18577	4.90797	#N/A	#N/A	#N/A	#N/A	#N/A	#N/A	#N/A	#N/A	#N/A	#N/A	#N/A	#N/A	17	ENSG00000183049	CAMK1D	protein_coding	calcium/calmodulin dependent protein kinase ID [Source:HGNC Symbol;Acc:HGNC:19341]
LEPROTL1	#N/A	#N/A	#N/A	#N/A	#N/A	#N/A	#N/A	#N/A	#N/A	#N/A	#N/A	#N/A	#N/A	#N/A	#N/A	#N/A	#N/A	#N/A	#N/A	#N/A	#N/A	#N/A	#N/A	#N/A	#N/A	#N/A	#N/A	#N/A	#N/A	#N/A	#N/A	#N/A	#N/A	0.178918	1.13381	#N/A	1.50105	1.16724	1.39058	1.43409	1.16706	0.951795	1.11218	0.952946	1.20283	0.287764	1.10069	1.18897	#N/A	1.15647	1.10725	#N/A	#N/A	#N/A	#N/A	#N/A	#N/A	#N/A	#N/A	0.140234	#N/A	#N/A	#N/A	17	ENSG00000104660	LEPROTL1	protein_coding	leptin receptor overlapping transcript like 1 [Source:HGNC Symbol;Acc:HGNC:6555]
LRMDA	#N/A	#N/A	#N/A	#N/A	#N/A	#N/A	#N/A	#N/A	#N/A	#N/A	#N/A	#N/A	#N/A	#N/A	#N/A	#N/A	#N/A	#N/A	#N/A	#N/A	#N/A	#N/A	#N/A	#N/A	#N/A	#N/A	#N/A	#N/A	#N/A	#N/A	#N/A	#N/A	#N/A	0.783171	2.35116	2.07948	2.48773	3.0306	3.4684	2.82378	2.41233	#N/A	3.87552	3.24188	3.80013	1.89576	2.90671	3.04494	#N/A	3.54207	1.68191	#N/A	#N/A	#N/A	#N/A	#N/A	#N/A	#N/A	#N/A	#N/A	#N/A	2.17274	#N/A	17	ENSG00000148655	LRMDA	protein_coding	leucine rich melanocyte differentiation associated [Source:HGNC Symbol;Acc:HGNC:23405]
SIPA1L1	#N/A	#N/A	#N/A	#N/A	#N/A	#N/A	#N/A	#N/A	#N/A	#N/A	#N/A	#N/A	#N/A	#N/A	#N/A	#N/A	#N/A	#N/A	#N/A	#N/A	#N/A	#N/A	#N/A	#N/A	#N/A	#N/A	#N/A	#N/A	#N/A	#N/A	#N/A	#N/A	#N/A	0.757069	1.20166	1.13125	0.910519	0.97875	1.31285	1.43688	1.09067	1.01231	1.03044	1.25961	1.35134	0.72177	0.827034	0.906927	#N/A	0.932342	1.06636	#N/A	#N/A	#N/A	#N/A	#N/A	#N/A	#N/A	#N/A	#N/A	#N/A	#N/A	#N/A	17	ENSG00000197555	SIPA1L1	protein_coding	signal induced proliferation associated 1 like 1 [Source:HGNC Symbol;Acc:HGNC:20284]
ST3GAL4	#N/A	#N/A	#N/A	#N/A	#N/A	#N/A	#N/A	#N/A	#N/A	#N/A	#N/A	#N/A	#N/A	#N/A	#N/A	#N/A	#N/A	#N/A	#N/A	#N/A	#N/A	#N/A	#N/A	#N/A	#N/A	#N/A	#N/A	#N/A	#N/A	#N/A	#N/A	#N/A	#N/A	0.144707	1.82939	0.136392	1.81336	2.41397	2.43213	2.29335	2.34658	1.0129	1.8879	1.57051	1.22358	0.195548	1.54416	1.49142	#N/A	1.60321	2.81267	#N/A	#N/A	#N/A	#N/A	#N/A	#N/A	#N/A	#N/A	#N/A	#N/A	#N/A	#N/A	17	ENSG00000110080	ST3GAL4	protein_coding	ST3 beta-galactoside alpha-2,3-sialyltransferase 4 [Source:HGNC Symbol;Acc:HGNC:10864]
SLFN11	#N/A	#N/A	#N/A	#N/A	#N/A	#N/A	#N/A	#N/A	#N/A	#N/A	#N/A	#N/A	#N/A	#N/A	#N/A	#N/A	#N/A	#N/A	#N/A	#N/A	#N/A	#N/A	#N/A	#N/A	#N/A	#N/A	#N/A	#N/A	#N/A	#N/A	#N/A	#N/A	#N/A	0.065713	0.25963	0.0622334	0.240999	0.268457	0.35116	0.243515	0.314547	0.228895	0.290016	0.213559	0.228111	0.123369	0.255607	0.266541	#N/A	0.227103	0.266769	#N/A	#N/A	#N/A	#N/A	#N/A	#N/A	#N/A	#N/A	#N/A	#N/A	#N/A	#N/A	17	ENSG00000172716	SLFN11	protein_coding	schlafen family member 11 [Source:HGNC Symbol;Acc:HGNC:26633]
IQSEC3#120645	#N/A	#N/A	#N/A	#N/A	#N/A	#N/A	#N/A	#N/A	#N/A	#N/A	#N/A	#N/A	#N/A	#N/A	#N/A	#N/A	#N/A	#N/A	#N/A	#N/A	#N/A	#N/A	#N/A	#N/A	#N/A	#N/A	#N/A	#N/A	#N/A	#N/A	0.109285	#N/A	#N/A	#N/A	0.217711	0.0645826	0.235134	0.226315	0.163643	0.215356	0.277227	0.17286	0.206626	0.146215	0.176003	0.100228	0.1998	0.22317	#N/A	0.158189	0.185804	#N/A	#N/A	#N/A	#N/A	#N/A	#N/A	#N/A	#N/A	#N/A	#N/A	#N/A	#N/A	17	ENSG00000120645	IQSEC3	protein_coding	IQ motif and Sec7 domain ArfGEF 3 [Source:HGNC Symbol;Acc:HGNC:29193]
SULF2	#N/A	#N/A	#N/A	#N/A	#N/A	#N/A	#N/A	#N/A	#N/A	#N/A	#N/A	#N/A	#N/A	#N/A	#N/A	#N/A	#N/A	#N/A	#N/A	#N/A	#N/A	#N/A	#N/A	#N/A	#N/A	#N/A	#N/A	#N/A	#N/A	#N/A	#N/A	0.0323593	#N/A	#N/A	2.27992	#N/A	1.39708	2.22498	0.653866	1.55328	2.7738	1.13708	0.910755	0.999977	0.487377	0.160023	0.654808	1.33347	#N/A	0.639497	2.23018	#N/A	#N/A	#N/A	#N/A	#N/A	#N/A	#N/A	#N/A	#N/A	#N/A	0.0934606	#N/A	17	ENSG00000196562	SULF2	protein_coding	sulfatase 2 [Source:HGNC Symbol;Acc:HGNC:20392]
CYBRD1	#N/A	#N/A	#N/A	#N/A	#N/A	#N/A	#N/A	#N/A	#N/A	#N/A	#N/A	#N/A	#N/A	#N/A	#N/A	#N/A	#N/A	#N/A	#N/A	#N/A	#N/A	#N/A	#N/A	#N/A	#N/A	#N/A	#N/A	#N/A	#N/A	#N/A	#N/A	#N/A	#N/A	#N/A	0.476691	0.1446	6.45285	0.475781	6.95181	6.47209	9.05297	5.15627	8.23866	5.70713	5.72535	0.253045	6.83921	6.79226	#N/A	7.02288	6.53565	#N/A	#N/A	#N/A	#N/A	#N/A	#N/A	#N/A	#N/A	#N/A	#N/A	0.458096	#N/A	17	ENSG00000071967	CYBRD1	protein_coding	cytochrome b reductase 1 [Source:HGNC Symbol;Acc:HGNC:20797]
FBN1	#N/A	#N/A	#N/A	#N/A	#N/A	#N/A	#N/A	#N/A	#N/A	#N/A	#N/A	#N/A	#N/A	#N/A	#N/A	#N/A	#N/A	#N/A	#N/A	#N/A	#N/A	#N/A	#N/A	#N/A	#N/A	#N/A	#N/A	#N/A	#N/A	#N/A	#N/A	#N/A	#N/A	#N/A	5.15443	0.11768	4.15366	0.276253	3.73768	4.08541	5.98545	2.75451	5.65039	4.00424	0.658279	0.159821	4.57877	4.88862	#N/A	3.93971	5.24004	#N/A	#N/A	#N/A	#N/A	#N/A	#N/A	#N/A	#N/A	#N/A	#N/A	0.123882	#N/A	17	ENSG00000166147	FBN1	protein_coding	fibrillin 1 [Source:HGNC Symbol;Acc:HGNC:3603]
CALCRL	#N/A	#N/A	#N/A	#N/A	#N/A	#N/A	#N/A	#N/A	#N/A	#N/A	#N/A	#N/A	#N/A	#N/A	#N/A	#N/A	#N/A	#N/A	#N/A	#N/A	#N/A	#N/A	#N/A	#N/A	#N/A	#N/A	#N/A	#N/A	#N/A	#N/A	#N/A	#N/A	#N/A	#N/A	4.45468	0.515874	3.68724	4.94184	4.39361	4.38586	4.75879	2.55358	5.13123	1.86578	3.96849	1.39668	3.58772	4.19986	#N/A	3.86508	3.44955	#N/A	#N/A	#N/A	#N/A	#N/A	#N/A	#N/A	#N/A	#N/A	#N/A	#N/A	0.579637	17	ENSG00000064989	CALCRL	protein_coding	calcitonin receptor like receptor [Source:HGNC Symbol;Acc:HGNC:16709]
FRMD4A	#N/A	#N/A	#N/A	#N/A	#N/A	#N/A	#N/A	#N/A	#N/A	#N/A	#N/A	#N/A	#N/A	#N/A	#N/A	#N/A	#N/A	#N/A	#N/A	#N/A	#N/A	#N/A	#N/A	#N/A	#N/A	#N/A	#N/A	#N/A	#N/A	#N/A	#N/A	#N/A	#N/A	#N/A	3.18666	2.55039	2.52861	3.7593	2.40743	2.72512	3.14643	2.42051	3.41571	2.71884	3.28727	2.47668	2.5808	2.87765	#N/A	2.68865	3.1945	#N/A	#N/A	#N/A	#N/A	#N/A	#N/A	#N/A	#N/A	#N/A	#N/A	#N/A	0.716681	17	ENSG00000151474	FRMD4A	protein_coding	FERM domain containing 4A [Source:HGNC Symbol;Acc:HGNC:25491]
PLSCR4	#N/A	#N/A	#N/A	#N/A	#N/A	#N/A	#N/A	#N/A	#N/A	#N/A	#N/A	#N/A	#N/A	#N/A	#N/A	#N/A	#N/A	#N/A	#N/A	#N/A	#N/A	#N/A	#N/A	#N/A	#N/A	#N/A	#N/A	#N/A	#N/A	#N/A	#N/A	#N/A	#N/A	#N/A	4.38142	0.0811695	4.40859	5.66185	4.22191	4.14496	6.46323	0.9157	5.65446	1.04815	0.649862	0.136902	3.4568	4.34596	#N/A	4.12844	4.90015	#N/A	#N/A	#N/A	#N/A	#N/A	#N/A	#N/A	#N/A	#N/A	#N/A	0.152749	#N/A	17	ENSG00000114698	PLSCR4	protein_coding	phospholipid scramblase 4 [Source:HGNC Symbol;Acc:HGNC:16497]
DRAM1	#N/A	#N/A	#N/A	#N/A	#N/A	#N/A	#N/A	#N/A	#N/A	#N/A	#N/A	#N/A	#N/A	#N/A	#N/A	#N/A	#N/A	#N/A	#N/A	#N/A	#N/A	#N/A	#N/A	#N/A	#N/A	#N/A	#N/A	#N/A	#N/A	#N/A	#N/A	#N/A	#N/A	#N/A	1.31941	0.375446	2.29024	1.85136	2.6987	1.81024	1.42791	1.03599	2.20943	1.7554	3.06612	0.885211	2.28868	2.11231	#N/A	2.67613	1.23198	#N/A	#N/A	#N/A	#N/A	#N/A	#N/A	#N/A	#N/A	#N/A	#N/A	0.647825	#N/A	17	ENSG00000136048	DRAM1	protein_coding	DNA damage regulated autophagy modulator 1 [Source:HGNC Symbol;Acc:HGNC:25645]
ANXA1	#N/A	#N/A	#N/A	#N/A	#N/A	#N/A	#N/A	#N/A	#N/A	#N/A	#N/A	#N/A	#N/A	#N/A	#N/A	#N/A	#N/A	#N/A	#N/A	#N/A	#N/A	#N/A	#N/A	#N/A	#N/A	#N/A	#N/A	#N/A	#N/A	#N/A	#N/A	#N/A	#N/A	#N/A	0.251125	0.0991365	0.25417	0.251602	0.832682	0.384414	0.269579	0.20623	0.277284	0.235262	0.236469	0.13641	0.865333	0.254641	#N/A	0.258376	0.257634	#N/A	#N/A	#N/A	#N/A	#N/A	#N/A	#N/A	#N/A	0.00627731	#N/A	#N/A	#N/A	17	ENSG00000135046	ANXA1	protein_coding	annexin A1 [Source:HGNC Symbol;Acc:HGNC:533]
HTRA1	#N/A	#N/A	#N/A	#N/A	#N/A	#N/A	#N/A	#N/A	#N/A	#N/A	#N/A	#N/A	#N/A	#N/A	#N/A	#N/A	#N/A	#N/A	#N/A	#N/A	#N/A	#N/A	#N/A	#N/A	#N/A	#N/A	#N/A	#N/A	#N/A	#N/A	#N/A	#N/A	#N/A	#N/A	0.363404	0.0975647	0.460803	0.307371	3.22327	4.56557	6.8332	0.327065	5.97516	0.544074	0.239125	0.111545	3.84114	0.32683	#N/A	3.01541	0.719603	#N/A	#N/A	#N/A	#N/A	#N/A	#N/A	#N/A	#N/A	#N/A	#N/A	0.109182	#N/A	17	ENSG00000166033	HTRA1	protein_coding	HtrA serine peptidase 1 [Source:HGNC Symbol;Acc:HGNC:9476]
PDGFRB	#N/A	#N/A	#N/A	#N/A	#N/A	#N/A	#N/A	#N/A	#N/A	#N/A	#N/A	#N/A	#N/A	#N/A	#N/A	#N/A	#N/A	#N/A	#N/A	#N/A	#N/A	#N/A	#N/A	#N/A	#N/A	#N/A	#N/A	#N/A	#N/A	#N/A	#N/A	#N/A	#N/A	#N/A	0.234675	0.0788669	0.523583	0.537637	1.51414	0.746502	3.81224	0.227261	4.09565	0.262867	0.185534	0.120322	2.52062	2.19447	#N/A	0.529119	0.758524	#N/A	#N/A	#N/A	#N/A	#N/A	#N/A	#N/A	#N/A	#N/A	#N/A	0.030861	#N/A	17	ENSG00000113721	PDGFRB	protein_coding	platelet derived growth factor receptor beta [Source:HGNC Symbol;Acc:HGNC:8804]
RBMS2	#N/A	#N/A	#N/A	#N/A	#N/A	#N/A	#N/A	#N/A	#N/A	#N/A	#N/A	#N/A	#N/A	#N/A	#N/A	#N/A	#N/A	#N/A	#N/A	#N/A	#N/A	#N/A	#N/A	#N/A	#N/A	#N/A	#N/A	#N/A	#N/A	#N/A	#N/A	#N/A	#N/A	#N/A	1.04095	0.340826	1.56849	1.62634	2.38559	2.00746	1.6936	0.925711	2.36077	1.28735	1.52301	#N/A	1.64008	1.8244	#N/A	2.21324	1.63342	#N/A	#N/A	#N/A	#N/A	#N/A	#N/A	#N/A	#N/A	#N/A	#N/A	0.262748	0.230352	17	ENSG00000076067	RBMS2	protein_coding	RNA binding motif single stranded interacting protein 2 [Source:HGNC Symbol;Acc:HGNC:9909]
FER	#N/A	#N/A	#N/A	#N/A	#N/A	#N/A	#N/A	#N/A	#N/A	#N/A	#N/A	#N/A	#N/A	#N/A	#N/A	#N/A	#N/A	#N/A	#N/A	#N/A	#N/A	#N/A	#N/A	#N/A	#N/A	#N/A	#N/A	#N/A	#N/A	#N/A	#N/A	#N/A	#N/A	#N/A	1.1885	#N/A	1.05473	1.04695	0.970938	1.17802	1.10429	1.21999	0.799582	1.0521	0.991623	1.46651	0.843595	0.906082	#N/A	0.894414	1.12019	#N/A	#N/A	#N/A	#N/A	#N/A	#N/A	#N/A	#N/A	#N/A	#N/A	1.09596	1.03187	17	ENSG00000151422	FER	protein_coding	FER tyrosine kinase [Source:HGNC Symbol;Acc:HGNC:3655]
DAZAP2	#N/A	#N/A	#N/A	#N/A	#N/A	#N/A	#N/A	#N/A	#N/A	#N/A	#N/A	#N/A	#N/A	#N/A	#N/A	#N/A	#N/A	#N/A	#N/A	#N/A	#N/A	#N/A	#N/A	#N/A	#N/A	#N/A	#N/A	#N/A	#N/A	#N/A	#N/A	#N/A	#N/A	#N/A	2.0714	0.630604	3.02488	1.726	2.71569	2.36943	1.89399	1.60315	2.05112	2.45015	1.77718	0.854074	1.62438	1.87886	#N/A	2.04017	1.92738	#N/A	#N/A	#N/A	#N/A	#N/A	#N/A	#N/A	#N/A	0.319088	#N/A	#N/A	#N/A	17	ENSG00000183283	DAZAP2	protein_coding	DAZ associated protein 2 [Source:HGNC Symbol;Acc:HGNC:2684]
BTBD19	#N/A	#N/A	#N/A	#N/A	#N/A	#N/A	#N/A	#N/A	#N/A	#N/A	#N/A	#N/A	#N/A	#N/A	#N/A	#N/A	#N/A	#N/A	#N/A	#N/A	#N/A	#N/A	#N/A	#N/A	#N/A	#N/A	#N/A	#N/A	#N/A	#N/A	#N/A	#N/A	#N/A	#N/A	0.0666855	#N/A	0.082737	0.084592	0.0601356	0.0538617	0.0638321	0.072986	0.0339432	0.0627587	0.0546503	0.0392053	0.0521655	0.064786	#N/A	0.0562544	0.0700123	#N/A	#N/A	#N/A	#N/A	#N/A	#N/A	#N/A	#N/A	#N/A	#N/A	0.0515265	0.049937	17	ENSG00000222009	BTBD19	protein_coding	BTB domain containing 19 [Source:HGNC Symbol;Acc:HGNC:27145]
FMNL1	#N/A	#N/A	#N/A	#N/A	#N/A	#N/A	#N/A	#N/A	#N/A	#N/A	#N/A	#N/A	#N/A	#N/A	#N/A	#N/A	#N/A	#N/A	#N/A	#N/A	#N/A	#N/A	#N/A	#N/A	#N/A	#N/A	#N/A	#N/A	#N/A	#N/A	#N/A	#N/A	#N/A	#N/A	0.131032	0.055364	0.124435	0.157735	0.171641	0.131449	0.171173	0.149104	1.81949	0.165055	0.158791	0.0894343	0.209623	0.139052	#N/A	0.132688	0.144125	#N/A	#N/A	0.118186	#N/A	#N/A	#N/A	#N/A	#N/A	#N/A	#N/A	#N/A	#N/A	17	ENSG00000184922	FMNL1	protein_coding	formin like 1 [Source:HGNC Symbol;Acc:HGNC:1212]
EVA1A	#N/A	#N/A	#N/A	#N/A	#N/A	#N/A	#N/A	#N/A	#N/A	#N/A	#N/A	#N/A	#N/A	#N/A	#N/A	#N/A	#N/A	#N/A	#N/A	#N/A	#N/A	#N/A	#N/A	#N/A	#N/A	#N/A	#N/A	#N/A	#N/A	#N/A	#N/A	#N/A	#N/A	#N/A	0.0813336	0.0479313	0.0415316	0.0981425	0.103701	0.0846723	0.0981805	0.0667446	0.0943951	0.0497584	0.102757	0.0566256	0.0925323	0.0834243	#N/A	0.0526047	0.0618715	#N/A	#N/A	#N/A	0.0703834	#N/A	#N/A	#N/A	#N/A	#N/A	#N/A	#N/A	#N/A	17	ENSG00000115363	EVA1A	protein_coding	eva-1 homolog A, regulator of programmed cell death [Source:HGNC Symbol;Acc:HGNC:25816]
CTBS	#N/A	#N/A	#N/A	#N/A	#N/A	#N/A	#N/A	#N/A	#N/A	#N/A	#N/A	#N/A	#N/A	#N/A	#N/A	#N/A	#N/A	#N/A	#N/A	#N/A	#N/A	#N/A	#N/A	#N/A	#N/A	#N/A	#N/A	#N/A	#N/A	#N/A	#N/A	#N/A	#N/A	#N/A	0.909705	#N/A	1.57064	0.884521	1.23725	1.24829	0.909452	#N/A	1.03581	1.43896	1.16042	0.773511	0.96498	1.01469	#N/A	1.20849	0.852031	#N/A	#N/A	#N/A	#N/A	0.508693	0.33702	0.811046	#N/A	#N/A	#N/A	#N/A	#N/A	17	ENSG00000117151	CTBS	protein_coding	chitobiase [Source:HGNC Symbol;Acc:HGNC:2496]
#275119	#N/A	#N/A	#N/A	#N/A	#N/A	#N/A	#N/A	#N/A	#N/A	#N/A	#N/A	#N/A	#N/A	#N/A	#N/A	#N/A	#N/A	#N/A	#N/A	#N/A	#N/A	#N/A	#N/A	#N/A	#N/A	#N/A	#N/A	#N/A	#N/A	#N/A	#N/A	#N/A	#N/A	#N/A	1.43544	#N/A	0.976802	1.18323	#N/A	1.23675	1.17288	0.896655	#N/A	0.94446	0.715025	0.204388	0.877849	1.2105	#N/A	#N/A	#N/A	0.805747	0.456963	#N/A	#N/A	#N/A	0.123796	0.192555	0.164843	#N/A	0.18775	#N/A	#N/A	17	ENSG00000275119		lncRNA	novel transcript
SLC38A1	0.406671	#N/A	2.47562	1.76265	1.55983	0.464069	0.559672	#N/A	0.413341	#N/A	0.396136	#N/A	#N/A	#N/A	1.2869	0.97674	#N/A	#N/A	#N/A	0.586386	#N/A	#N/A	#N/A	#N/A	#N/A	#N/A	1.28175	#N/A	#N/A	#N/A	#N/A	#N/A	#N/A	#N/A	#N/A	#N/A	#N/A	#N/A	#N/A	#N/A	#N/A	#N/A	#N/A	#N/A	#N/A	#N/A	#N/A	#N/A	#N/A	1.05163	#N/A	2.27569	#N/A	#N/A	0.768965	0.754176	#N/A	#N/A	#N/A	#N/A	#N/A	#N/A	#N/A	16	ENSG00000111371	SLC38A1	protein_coding	solute carrier family 38 member 1 [Source:HGNC Symbol;Acc:HGNC:13447]
C17orf97#187624	0.114304	#N/A	#N/A	0.142927	#N/A	#N/A	#N/A	#N/A	#N/A	#N/A	#N/A	#N/A	#N/A	#N/A	#N/A	#N/A	#N/A	#N/A	#N/A	#N/A	#N/A	#N/A	#N/A	#N/A	#N/A	#N/A	#N/A	#N/A	#N/A	#N/A	#N/A	#N/A	#N/A	#N/A	0.834049	#N/A	0.58109	0.592172	1.0584	0.764579	2.094	0.204375	1.81336	0.244654	#N/A	#N/A	1.5061	0.451457	#N/A	1.06958	1.2361	#N/A	#N/A	#N/A	#N/A	#N/A	#N/A	0.124984	#N/A	#N/A	#N/A	#N/A	#N/A	16	ENSG00000187624	C17orf97	protein_coding	chromosome 17 open reading frame 97 [Source:HGNC Symbol;Acc:HGNC:33800]
FOXP1-AS1	0.0905097	#N/A	#N/A	#N/A	#N/A	0.0961584	0.141995	#N/A	0.0472375	#N/A	#N/A	#N/A	#N/A	0.165794	0.101645	0.118659	#N/A	0.136283	0.131261	0.118635	#N/A	0.0844917	#N/A	#N/A	#N/A	#N/A	#N/A	#N/A	#N/A	#N/A	0.225891	#N/A	#N/A	#N/A	#N/A	#N/A	#N/A	#N/A	#N/A	#N/A	#N/A	#N/A	#N/A	#N/A	#N/A	#N/A	#N/A	#N/A	#N/A	#N/A	#N/A	0.257801	#N/A	0.0906333	0.146821	#N/A	#N/A	0.0952904	#N/A	#N/A	#N/A	#N/A	#N/A	16	ENSG00000244203	FOXP1-AS1	lncRNA	FOXP1 antisense RNA 1 [Source:HGNC Symbol;Acc:HGNC:41942]
GDPD1	0.425768	#N/A	#N/A	#N/A	#N/A	0.820407	#N/A	#N/A	#N/A	#N/A	#N/A	#N/A	#N/A	0.892375	0.97681	#N/A	0.816522	#N/A	#N/A	0.357244	#N/A	0.651929	#N/A	0.361731	0.686345	#N/A	#N/A	#N/A	#N/A	#N/A	0.846303	#N/A	#N/A	#N/A	#N/A	#N/A	#N/A	#N/A	#N/A	#N/A	#N/A	#N/A	#N/A	#N/A	#N/A	#N/A	#N/A	#N/A	#N/A	#N/A	#N/A	1.00305	1.17935	#N/A	0.639248	0.62118	0.407218	0.58539	#N/A	#N/A	#N/A	#N/A	#N/A	16	ENSG00000153982	GDPD1	protein_coding	glycerophosphodiester phosphodiesterase domain containing 1 [Source:HGNC Symbol;Acc:HGNC:20883]
INCA1	0.120152	#N/A	0.496707	0.179968	#N/A	0.152593	0.143442	0.137971	#N/A	#N/A	#N/A	#N/A	#N/A	#N/A	0.159483	#N/A	0.141512	#N/A	#N/A	#N/A	0.126419	#N/A	#N/A	#N/A	#N/A	#N/A	#N/A	0.166645	#N/A	#N/A	0.205325	#N/A	0.122337	#N/A	#N/A	#N/A	#N/A	#N/A	#N/A	#N/A	#N/A	#N/A	#N/A	#N/A	#N/A	#N/A	#N/A	#N/A	#N/A	#N/A	#N/A	0.289722	0.133678	#N/A	#N/A	#N/A	#N/A	#N/A	0.145147	#N/A	#N/A	#N/A	0.106998	16	ENSG00000196388	INCA1	protein_coding	inhibitor of CDK, cyclin A1 interacting protein 1 [Source:HGNC Symbol;Acc:HGNC:32224]
ITGA3	0.123379	#N/A	#N/A	#N/A	#N/A	#N/A	#N/A	#N/A	#N/A	#N/A	#N/A	#N/A	#N/A	2.55874	0.855599	0.791317	#N/A	0.227253	0.252818	#N/A	0.200002	#N/A	#N/A	0.171063	#N/A	0.102242	0.235463	0.296263	0.282716	#N/A	#N/A	#N/A	#N/A	#N/A	1.00918	#N/A	#N/A	1.09839	#N/A	#N/A	#N/A	#N/A	#N/A	#N/A	#N/A	#N/A	#N/A	0.857549	#N/A	#N/A	#N/A	#N/A	#N/A	#N/A	#N/A	#N/A	#N/A	#N/A	#N/A	#N/A	#N/A	#N/A	0.163242	16	ENSG00000005884	ITGA3	protein_coding	integrin subunit alpha 3 [Source:HGNC Symbol;Acc:HGNC:6139]
ARHGAP10	#N/A	3.12301	4.00004	2.43052	4.40463	4.96308	3.11304	2.02845	2.41665	#N/A	2.17427	#N/A	#N/A	#N/A	#N/A	#N/A	#N/A	#N/A	#N/A	#N/A	#N/A	#N/A	#N/A	#N/A	#N/A	#N/A	#N/A	#N/A	0.786763	2.35501	1.29393	0.978211	1.19986	#N/A	#N/A	#N/A	#N/A	#N/A	#N/A	#N/A	#N/A	#N/A	#N/A	#N/A	#N/A	#N/A	#N/A	#N/A	#N/A	#N/A	#N/A	#N/A	#N/A	#N/A	#N/A	#N/A	#N/A	#N/A	#N/A	#N/A	#N/A	2.23405	3.2782	16	ENSG00000071205	ARHGAP10	protein_coding	Rho GTPase activating protein 10 [Source:HGNC Symbol;Acc:HGNC:26099]
PTPRG	#N/A	2.58682	#N/A	#N/A	#N/A	#N/A	#N/A	#N/A	#N/A	#N/A	#N/A	#N/A	#N/A	#N/A	#N/A	#N/A	#N/A	#N/A	#N/A	#N/A	#N/A	#N/A	#N/A	#N/A	#N/A	0.674971	2.27611	2.21723	3.22223	1.80126	#N/A	#N/A	#N/A	#N/A	0.737244	#N/A	#N/A	0.573707	#N/A	0.595925	0.669859	0.619659	#N/A	0.410492	#N/A	0.425225	#N/A	#N/A	#N/A	#N/A	0.891308	#N/A	#N/A	#N/A	#N/A	#N/A	#N/A	#N/A	#N/A	#N/A	#N/A	3.07032	2.74878	16	ENSG00000144724	PTPRG	protein_coding	protein tyrosine phosphatase receptor type G [Source:HGNC Symbol;Acc:HGNC:9671]
MIPOL1	#N/A	3.78434	1.74201	1.35822	2.10943	2.48076	1.34914	0.543815	1.98867	#N/A	1.46113	#N/A	#N/A	#N/A	#N/A	#N/A	#N/A	#N/A	#N/A	#N/A	#N/A	#N/A	#N/A	#N/A	#N/A	#N/A	3.90239	3.53947	3.9769	5.3374	#N/A	#N/A	#N/A	#N/A	#N/A	#N/A	#N/A	#N/A	#N/A	#N/A	#N/A	#N/A	#N/A	#N/A	#N/A	#N/A	#N/A	#N/A	#N/A	#N/A	#N/A	#N/A	#N/A	#N/A	#N/A	#N/A	0.913707	#N/A	#N/A	#N/A	#N/A	4.06974	5.06669	16	ENSG00000151338	MIPOL1	protein_coding	mirror-image polydactyly 1 [Source:HGNC Symbol;Acc:HGNC:21460]
MEIS1	#N/A	0.456168	4.81455	2.52103	4.64905	4.28584	3.38552	3.63688	1.78902	#N/A	0.72195	#N/A	#N/A	#N/A	#N/A	#N/A	#N/A	#N/A	#N/A	#N/A	#N/A	#N/A	#N/A	#N/A	#N/A	0.752561	3.47673	2.60437	3.21949	0.390334	#N/A	#N/A	#N/A	#N/A	#N/A	#N/A	#N/A	#N/A	#N/A	#N/A	#N/A	#N/A	#N/A	#N/A	#N/A	#N/A	#N/A	#N/A	#N/A	#N/A	#N/A	#N/A	#N/A	#N/A	#N/A	#N/A	#N/A	#N/A	#N/A	#N/A	#N/A	1.76783	1.06457	16	ENSG00000143995	MEIS1	protein_coding	Meis homeobox 1 [Source:HGNC Symbol;Acc:HGNC:7000]
DPYSL3	#N/A	0.310538	#N/A	#N/A	#N/A	#N/A	#N/A	#N/A	#N/A	#N/A	#N/A	#N/A	#N/A	#N/A	#N/A	#N/A	#N/A	#N/A	#N/A	#N/A	#N/A	#N/A	#N/A	#N/A	#N/A	#N/A	#N/A	#N/A	1.51418	#N/A	#N/A	#N/A	#N/A	#N/A	#N/A	#N/A	0.873554	#N/A	2.80281	#N/A	#N/A	#N/A	4.15791	1.58115	2.6126	0.665388	3.96737	1.26595	#N/A	5.12022	#N/A	1.89068	#N/A	#N/A	0.949491	1.04654	#N/A	1.1744	#N/A	#N/A	#N/A	1.18817	#N/A	16	ENSG00000113657	DPYSL3	protein_coding	dihydropyrimidinase like 3 [Source:HGNC Symbol;Acc:HGNC:3015]
ASAP3#088280	#N/A	0.18813	#N/A	0.525252	#N/A	0.615949	#N/A	#N/A	0.744694	#N/A	#N/A	#N/A	#N/A	#N/A	#N/A	#N/A	#N/A	#N/A	#N/A	#N/A	#N/A	#N/A	#N/A	#N/A	#N/A	#N/A	1.69438	0.981251	1.28495	#N/A	#N/A	#N/A	0.739173	#N/A	#N/A	#N/A	#N/A	#N/A	#N/A	#N/A	#N/A	#N/A	#N/A	#N/A	#N/A	#N/A	#N/A	#N/A	#N/A	#N/A	#N/A	0.664136	#N/A	#N/A	1.27554	#N/A	0.329735	1.64983	0.930927	0.355839	#N/A	0.503011	0.27944	16	ENSG00000088280	ASAP3	protein_coding	ArfGAP with SH3 domain, ankyrin repeat and PH domain 3 [Source:HGNC Symbol;Acc:HGNC:14987]
REV3L	#N/A	1.08936	#N/A	0.74681	0.673115	1.0331	0.894084	#N/A	1.06952	#N/A	1.39257	0.64095	#N/A	#N/A	#N/A	#N/A	0.583374	#N/A	#N/A	#N/A	#N/A	#N/A	#N/A	0.870532	#N/A	#N/A	0.657025	0.607348	0.888746	#N/A	#N/A	#N/A	#N/A	#N/A	#N/A	#N/A	#N/A	#N/A	#N/A	#N/A	#N/A	#N/A	#N/A	#N/A	#N/A	#N/A	#N/A	#N/A	#N/A	#N/A	#N/A	#N/A	#N/A	#N/A	#N/A	#N/A	1.83478	#N/A	#N/A	#N/A	#N/A	1.27313	1.61881	16	ENSG00000009413	REV3L	protein_coding	REV3 like, DNA directed polymerase zeta catalytic subunit [Source:HGNC Symbol;Acc:HGNC:9968]
ERRFI1	#N/A	0.180098	2.14171	1.12989	1.04428	1.00484	0.837813	1.85593	0.608358	#N/A	0.51609	#N/A	#N/A	#N/A	#N/A	#N/A	#N/A	#N/A	0.581608	0.530232	#N/A	#N/A	#N/A	#N/A	0.760189	#N/A	1.28586	#N/A	0.745358	#N/A	#N/A	#N/A	#N/A	#N/A	#N/A	#N/A	#N/A	#N/A	#N/A	#N/A	#N/A	#N/A	#N/A	#N/A	#N/A	1.24552	#N/A	#N/A	#N/A	#N/A	#N/A	#N/A	#N/A	#N/A	#N/A	#N/A	#N/A	#N/A	#N/A	#N/A	#N/A	0.584231	#N/A	16	ENSG00000116285	ERRFI1	protein_coding	ERBB receptor feedback inhibitor 1 [Source:HGNC Symbol;Acc:HGNC:18185]
#286195	#N/A	0.0920296	1.10242	0.434283	#N/A	0.187353	#N/A	0.557086	0.133404	#N/A	#N/A	#N/A	#N/A	#N/A	0.690329	#N/A	0.305902	#N/A	#N/A	#N/A	#N/A	#N/A	#N/A	#N/A	#N/A	#N/A	0.259161	0.202737	0.200269	#N/A	#N/A	#N/A	#N/A	#N/A	#N/A	#N/A	#N/A	#N/A	#N/A	#N/A	#N/A	#N/A	#N/A	#N/A	#N/A	#N/A	#N/A	#N/A	#N/A	#N/A	#N/A	#N/A	#N/A	#N/A	0.223893	#N/A	0.134187	#N/A	#N/A	0.153008	#N/A	0.141917	0.131848	16	ENSG00000286195		lncRNA	novel transcript, antisense to CECR2 and SLC25A18
PRKCA	#N/A	1.6469	#N/A	0.731358	#N/A	1.13016	1.12616	0.863695	#N/A	#N/A	#N/A	#N/A	#N/A	1.5511	#N/A	0.651422	#N/A	2.1228	1.32573	1.34621	1.27147	1.03483	#N/A	2.20751	#N/A	#N/A	#N/A	#N/A	#N/A	#N/A	1.58605	1.60188	1.7653	#N/A	#N/A	#N/A	#N/A	#N/A	#N/A	#N/A	#N/A	#N/A	#N/A	#N/A	#N/A	#N/A	#N/A	#N/A	#N/A	#N/A	#N/A	#N/A	#N/A	#N/A	#N/A	#N/A	#N/A	#N/A	#N/A	#N/A	#N/A	#N/A	#N/A	16	ENSG00000154229	PRKCA	protein_coding	protein kinase C alpha [Source:HGNC Symbol;Acc:HGNC:9393]
ZNF181	#N/A	0.134145	0.691138	#N/A	#N/A	0.152666	0.153239	#N/A	0.159069	#N/A	#N/A	#N/A	#N/A	#N/A	#N/A	#N/A	#N/A	#N/A	#N/A	#N/A	0.149001	0.173536	#N/A	#N/A	#N/A	#N/A	0.281635	0.185238	0.17648	#N/A	#N/A	#N/A	#N/A	#N/A	#N/A	#N/A	#N/A	#N/A	#N/A	#N/A	#N/A	#N/A	#N/A	#N/A	#N/A	#N/A	#N/A	#N/A	#N/A	#N/A	#N/A	0.840329	#N/A	#N/A	#N/A	0.194068	0.152237	0.1178	#N/A	#N/A	#N/A	0.185136	0.123256	16	ENSG00000197841	ZNF181	protein_coding	zinc finger protein 181 [Source:HGNC Symbol;Acc:HGNC:12971]
LGI4	#N/A	0.094221	1.41027	#N/A	0.279338	0.407859	0.225023	#N/A	#N/A	#N/A	#N/A	#N/A	#N/A	1.68174	0.50255	0.896023	0.460115	0.490269	0.244246	#N/A	#N/A	#N/A	#N/A	#N/A	#N/A	#N/A	0.408765	0.269559	0.257246	#N/A	0.888296	#N/A	#N/A	#N/A	#N/A	#N/A	#N/A	#N/A	#N/A	#N/A	#N/A	#N/A	#N/A	#N/A	#N/A	#N/A	#N/A	#N/A	#N/A	#N/A	#N/A	#N/A	#N/A	#N/A	#N/A	#N/A	#N/A	#N/A	#N/A	#N/A	#N/A	#N/A	0.0919208	16	ENSG00000153902	LGI4	protein_coding	leucine rich repeat LGI family member 4 [Source:HGNC Symbol;Acc:HGNC:18712]
N4BP2L2	#N/A	0.971954	#N/A	#N/A	0.581365	0.87243	0.887627	#N/A	1.35062	#N/A	1.24952	#N/A	#N/A	#N/A	#N/A	#N/A	#N/A	#N/A	#N/A	1.71201	#N/A	#N/A	#N/A	1.18602	#N/A	#N/A	#N/A	#N/A	#N/A	#N/A	#N/A	#N/A	#N/A	#N/A	#N/A	#N/A	#N/A	#N/A	#N/A	#N/A	#N/A	#N/A	#N/A	#N/A	#N/A	#N/A	#N/A	#N/A	#N/A	#N/A	#N/A	0.421219	#N/A	0.671437	1.00418	1.52892	2.34299	1.90622	0.652935	1.09578	#N/A	#N/A	#N/A	16	ENSG00000244754	N4BP2L2	protein_coding	NEDD4 binding protein 2 like 2 [Source:HGNC Symbol;Acc:HGNC:26916]
#232295	#N/A	0.705946	#N/A	#N/A	#N/A	#N/A	#N/A	#N/A	#N/A	#N/A	#N/A	#N/A	#N/A	0.859127	1.81155	1.59539	1.01862	0.891075	1.6921	1.83505	2.09778	1.3238	#N/A	1.33246	#N/A	#N/A	1.48754	1.37039	2.00638	#N/A	#N/A	#N/A	#N/A	#N/A	#N/A	#N/A	#N/A	#N/A	#N/A	#N/A	#N/A	#N/A	#N/A	#N/A	#N/A	#N/A	#N/A	#N/A	#N/A	#N/A	#N/A	#N/A	#N/A	#N/A	#N/A	#N/A	#N/A	#N/A	#N/A	#N/A	#N/A	2.53058	1.92166	16	ENSG00000232295		lncRNA	novel transcript, antisense OGFRL1
LINC02256	#N/A	1.064	1.02656	0.693378	0.839638	1.09058	1.87285	1.16071	#N/A	#N/A	2.1606	#N/A	#N/A	#N/A	#N/A	#N/A	#N/A	#N/A	#N/A	#N/A	#N/A	#N/A	#N/A	1.4368	#N/A	#N/A	1.00717	0.716642	0.938876	#N/A	#N/A	1.08431	#N/A	#N/A	#N/A	#N/A	#N/A	#N/A	#N/A	#N/A	#N/A	#N/A	#N/A	#N/A	#N/A	#N/A	#N/A	#N/A	#N/A	#N/A	#N/A	#N/A	#N/A	#N/A	#N/A	1.3444	#N/A	#N/A	1.05781	#N/A	#N/A	1.75544	#N/A	16	ENSG00000261064	LINC02256	lncRNA	long intergenic non-protein coding RNA 2256 [Source:HGNC Symbol;Acc:HGNC:53157]
LUZP1	#N/A	0.650894	#N/A	#N/A	#N/A	#N/A	#N/A	#N/A	#N/A	#N/A	#N/A	#N/A	#N/A	#N/A	#N/A	#N/A	#N/A	#N/A	#N/A	#N/A	#N/A	#N/A	#N/A	#N/A	#N/A	#N/A	#N/A	#N/A	#N/A	#N/A	#N/A	#N/A	#N/A	#N/A	1.3901	1.27999	1.74083	1.62969	1.89216	1.92977	1.61065	1.00341	1.51238	1.53363	1.4604	#N/A	0.76197	1.2074	#N/A	1.40242	1.8741	#N/A	#N/A	#N/A	#N/A	#N/A	#N/A	#N/A	#N/A	#N/A	#N/A	#N/A	#N/A	16	ENSG00000169641	LUZP1	protein_coding	leucine zipper protein 1 [Source:HGNC Symbol;Acc:HGNC:14985]
AADAT	#N/A	0.150228	2.05727	0.884745	0.492532	0.426842	0.265047	0.819756	0.204666	#N/A	#N/A	#N/A	#N/A	#N/A	#N/A	#N/A	#N/A	#N/A	#N/A	#N/A	#N/A	#N/A	#N/A	#N/A	#N/A	#N/A	0.351559	0.29157	0.274735	#N/A	#N/A	#N/A	#N/A	#N/A	#N/A	#N/A	#N/A	#N/A	#N/A	#N/A	#N/A	#N/A	#N/A	#N/A	1.13458	0.498826	#N/A	#N/A	#N/A	#N/A	#N/A	#N/A	#N/A	#N/A	#N/A	#N/A	0.18007	#N/A	#N/A	#N/A	#N/A	0.374857	0.222984	16	ENSG00000109576	AADAT	protein_coding	aminoadipate aminotransferase [Source:HGNC Symbol;Acc:HGNC:17929]
BMP8A	#N/A	0.107118	0.143446	0.132741	0.123725	0.150875	#N/A	#N/A	#N/A	#N/A	#N/A	#N/A	#N/A	0.412552	0.0646001	0.10306	#N/A	#N/A	#N/A	#N/A	#N/A	#N/A	#N/A	0.122435	#N/A	#N/A	0.113077	0.149118	#N/A	#N/A	0.244032	0.10541	#N/A	#N/A	#N/A	#N/A	#N/A	#N/A	#N/A	#N/A	#N/A	#N/A	#N/A	#N/A	#N/A	#N/A	#N/A	#N/A	#N/A	#N/A	#N/A	0.232964	#N/A	#N/A	#N/A	#N/A	#N/A	#N/A	#N/A	#N/A	#N/A	0.127769	0.130581	16	ENSG00000183682	BMP8A	protein_coding	bone morphogenetic protein 8a [Source:HGNC Symbol;Acc:HGNC:21650]
#262050	#N/A	0.0995517	0.0680814	#N/A	#N/A	#N/A	#N/A	#N/A	#N/A	#N/A	#N/A	#N/A	#N/A	0.166421	0.126066	0.0836607	0.107704	0.135887	0.105818	#N/A	#N/A	#N/A	#N/A	0.101724	#N/A	#N/A	0.0815076	#N/A	0.125755	#N/A	#N/A	#N/A	#N/A	#N/A	#N/A	#N/A	#N/A	#N/A	#N/A	#N/A	#N/A	#N/A	#N/A	#N/A	#N/A	#N/A	#N/A	#N/A	#N/A	#N/A	#N/A	0.0825901	#N/A	#N/A	0.107947	0.108709	#N/A	#N/A	#N/A	#N/A	#N/A	0.0488689	0.106525	16	ENSG00000262050		lncRNA	novel transcript, antisense to CLUH
GRPEL1	#N/A	0.0843933	0.161712	#N/A	0.176185	0.145309	#N/A	#N/A	0.112994	#N/A	#N/A	#N/A	0.117489	0.286313	#N/A	#N/A	0.143442	0.0716873	#N/A	0.141278	#N/A	#N/A	#N/A	#N/A	#N/A	#N/A	0.105017	0.143092	#N/A	#N/A	#N/A	#N/A	#N/A	#N/A	#N/A	#N/A	#N/A	#N/A	0.885817	#N/A	#N/A	#N/A	#N/A	#N/A	#N/A	0.0906084	#N/A	0.996962	#N/A	1.26882	#N/A	#N/A	#N/A	#N/A	#N/A	#N/A	#N/A	#N/A	#N/A	#N/A	#N/A	#N/A	#N/A	16	ENSG00000109519	GRPEL1	protein_coding	GrpE like 1, mitochondrial [Source:HGNC Symbol;Acc:HGNC:19696]
ADAMTS9	#N/A	0.986393	#N/A	#N/A	#N/A	#N/A	#N/A	#N/A	#N/A	#N/A	#N/A	#N/A	#N/A	1.3318	2.22878	1.6656	#N/A	2.75469	1.42911	2.66656	1.90672	1.02376	0.725675	1.47785	#N/A	#N/A	2.85231	2.47358	2.99843	#N/A	#N/A	#N/A	#N/A	#N/A	#N/A	#N/A	#N/A	#N/A	#N/A	#N/A	#N/A	#N/A	#N/A	#N/A	#N/A	#N/A	#N/A	#N/A	#N/A	#N/A	#N/A	#N/A	#N/A	#N/A	#N/A	#N/A	#N/A	#N/A	#N/A	#N/A	#N/A	2.8232	2.4961	16	ENSG00000163638	ADAMTS9	protein_coding	ADAM metallopeptidase with thrombospondin type 1 motif 9 [Source:HGNC Symbol;Acc:HGNC:13202]
TCEANC	#N/A	0.077246	0.75797	0.409331	0.352213	0.226486	#N/A	#N/A	#N/A	#N/A	#N/A	#N/A	#N/A	0.724572	0.526317	0.63382	#N/A	0.326247	0.179605	#N/A	#N/A	#N/A	#N/A	#N/A	#N/A	#N/A	#N/A	#N/A	0.25444	#N/A	0.836935	#N/A	0.265268	0.150185	#N/A	#N/A	#N/A	#N/A	#N/A	#N/A	#N/A	#N/A	#N/A	#N/A	#N/A	#N/A	#N/A	#N/A	#N/A	#N/A	#N/A	#N/A	#N/A	#N/A	#N/A	#N/A	#N/A	#N/A	#N/A	0.134393	0.243735	#N/A	#N/A	16	ENSG00000176896	TCEANC	protein_coding	transcription elongation factor A N-terminal and central domain containing [Source:HGNC Symbol;Acc:HGNC:28277]
FAM66D	#N/A	0.099845	#N/A	#N/A	#N/A	#N/A	#N/A	#N/A	#N/A	#N/A	#N/A	#N/A	#N/A	#N/A	#N/A	#N/A	#N/A	#N/A	#N/A	#N/A	#N/A	#N/A	#N/A	#N/A	#N/A	0.0828232	0.190127	0.189558	0.218947	#N/A	#N/A	#N/A	#N/A	#N/A	#N/A	0.0735433	#N/A	0.838478	0.848373	1.01696	#N/A	#N/A	1.03993	0.722489	0.578277	#N/A	#N/A	0.852247	#N/A	0.960644	#N/A	1.03457	#N/A	#N/A	#N/A	#N/A	#N/A	#N/A	#N/A	#N/A	0.143673	#N/A	#N/A	16	ENSG00000255052	FAM66D	lncRNA	family with sequence similarity 66 member D [Source:HGNC Symbol;Acc:HGNC:24159]
BCL2L13	#N/A	1.1502	0.705283	#N/A	0.630635	1.4033	1.25105	#N/A	2.17185	#N/A	2.08924	#N/A	#N/A	#N/A	#N/A	#N/A	#N/A	#N/A	#N/A	1.71484	#N/A	#N/A	#N/A	#N/A	#N/A	#N/A	#N/A	#N/A	0.711701	#N/A	#N/A	#N/A	#N/A	#N/A	#N/A	#N/A	#N/A	#N/A	#N/A	#N/A	#N/A	#N/A	#N/A	#N/A	#N/A	#N/A	#N/A	#N/A	#N/A	#N/A	#N/A	#N/A	#N/A	0.773101	1.18426	1.31862	1.34881	2.23884	1.04259	#N/A	#N/A	#N/A	1.45317	16	ENSG00000099968	BCL2L13	protein_coding	BCL2 like 13 [Source:HGNC Symbol;Acc:HGNC:17164]
DSTN	#N/A	1.05802	#N/A	#N/A	#N/A	#N/A	#N/A	#N/A	#N/A	#N/A	#N/A	#N/A	#N/A	#N/A	#N/A	#N/A	#N/A	#N/A	#N/A	#N/A	#N/A	#N/A	#N/A	#N/A	#N/A	#N/A	#N/A	1.15108	1.3106	#N/A	#N/A	#N/A	#N/A	#N/A	1.24598	#N/A	1.81345	1.25516	1.22418	1.48182	1.31466	1.38247	0.726258	0.698205	0.676683	0.949689	#N/A	0.786159	#N/A	#N/A	1.44131	#N/A	#N/A	#N/A	#N/A	#N/A	#N/A	#N/A	#N/A	#N/A	#N/A	#N/A	#N/A	16	ENSG00000125868	DSTN	protein_coding	destrin, actin depolymerizing factor [Source:HGNC Symbol;Acc:HGNC:15750]
#281021	#N/A	0.0968724	#N/A	#N/A	#N/A	#N/A	#N/A	#N/A	#N/A	#N/A	0.169206	#N/A	#N/A	#N/A	#N/A	0.531938	#N/A	#N/A	0.174871	0.104392	#N/A	#N/A	#N/A	0.157796	#N/A	#N/A	0.337796	#N/A	0.190403	#N/A	#N/A	#N/A	#N/A	0.144974	0.550928	#N/A	1.23825	#N/A	#N/A	0.667325	#N/A	1.066	#N/A	#N/A	#N/A	#N/A	#N/A	#N/A	#N/A	#N/A	#N/A	#N/A	#N/A	#N/A	#N/A	0.154917	#N/A	#N/A	#N/A	#N/A	#N/A	0.274124	0.126634	16	ENSG00000281021		lncRNA	novel transcript
ZBTB6	#N/A	0.135288	1.98469	#N/A	0.312716	0.334162	0.382042	0.979636	0.223977	1.07125	0.216436	#N/A	#N/A	#N/A	#N/A	#N/A	#N/A	#N/A	#N/A	#N/A	#N/A	#N/A	#N/A	#N/A	#N/A	#N/A	#N/A	#N/A	#N/A	#N/A	#N/A	#N/A	#N/A	#N/A	#N/A	#N/A	1.7789	#N/A	1.14718	#N/A	#N/A	#N/A	#N/A	1.02878	1.21431	#N/A	#N/A	#N/A	#N/A	#N/A	#N/A	#N/A	#N/A	#N/A	#N/A	#N/A	0.158637	0.251282	#N/A	#N/A	#N/A	#N/A	0.266159	16	ENSG00000186130	ZBTB6	protein_coding	zinc finger and BTB domain containing 6 [Source:HGNC Symbol;Acc:HGNC:16764]
MCRIP1#225663	#N/A	0.0822643	#N/A	#N/A	#N/A	#N/A	#N/A	#N/A	#N/A	#N/A	#N/A	#N/A	#N/A	#N/A	#N/A	#N/A	#N/A	#N/A	#N/A	#N/A	#N/A	#N/A	#N/A	#N/A	#N/A	#N/A	#N/A	#N/A	#N/A	#N/A	#N/A	#N/A	#N/A	#N/A	1.59104	#N/A	0.666118	1.42152	0.833962	1.06315	2.50598	0.213856	1.47629	0.397463	0.145435	0.0606295	1.51668	1.18496	#N/A	0.686746	1.52948	#N/A	#N/A	#N/A	#N/A	#N/A	#N/A	#N/A	#N/A	#N/A	#N/A	#N/A	#N/A	16	ENSG00000225663	MCRIP1	protein_coding	MAPK regulated corepressor interacting protein 1 [Source:HGNC Symbol;Acc:HGNC:28007]
MGAT4B#161013	#N/A	0.0974766	#N/A	#N/A	#N/A	#N/A	#N/A	#N/A	#N/A	#N/A	#N/A	#N/A	#N/A	#N/A	#N/A	#N/A	#N/A	#N/A	#N/A	#N/A	#N/A	#N/A	#N/A	#N/A	#N/A	#N/A	#N/A	#N/A	#N/A	#N/A	#N/A	#N/A	#N/A	#N/A	0.293032	#N/A	0.16979	0.257511	0.187612	0.278036	1.582	0.109585	1.14037	0.109203	0.0736741	0.0702337	0.840813	0.564784	#N/A	0.30459	0.667844	#N/A	#N/A	#N/A	#N/A	#N/A	#N/A	#N/A	#N/A	#N/A	#N/A	#N/A	#N/A	16	ENSG00000161013	MGAT4B	protein_coding	alpha-1,3-mannosyl-glycoprotein 4-beta-N-acetylglucosaminyltransferase B [Source:HGNC Symbol;Acc:HGNC:7048]
NIT2	#N/A	#N/A	5.66703	3.51865	0.963661	0.602927	0.70824	2.2548	0.595928	#N/A	0.415981	#N/A	1.17734	#N/A	#N/A	#N/A	#N/A	#N/A	#N/A	#N/A	#N/A	#N/A	#N/A	#N/A	#N/A	#N/A	1.02094	#N/A	1.07151	0.341364	#N/A	#N/A	#N/A	#N/A	#N/A	#N/A	#N/A	#N/A	#N/A	#N/A	#N/A	#N/A	#N/A	#N/A	#N/A	#N/A	#N/A	#N/A	#N/A	#N/A	#N/A	#N/A	#N/A	0.863457	#N/A	#N/A	#N/A	0.987112	#N/A	#N/A	#N/A	0.960831	0.747777	16	ENSG00000114021	NIT2	protein_coding	nitrilase family member 2 [Source:HGNC Symbol;Acc:HGNC:29878]
TNFRSF12A	#N/A	#N/A	0.127904	#N/A	0.129635	0.125939	#N/A	0.141214	0.123559	#N/A	#N/A	0.0587038	#N/A	0.103318	0.104637	0.104096	#N/A	0.112857	0.0878982	#N/A	#N/A	0.12321	#N/A	#N/A	#N/A	#N/A	#N/A	#N/A	#N/A	#N/A	#N/A	#N/A	#N/A	#N/A	#N/A	#N/A	#N/A	#N/A	#N/A	#N/A	#N/A	#N/A	#N/A	#N/A	#N/A	#N/A	#N/A	#N/A	#N/A	#N/A	#N/A	0.166531	#N/A	#N/A	0.123098	0.104504	#N/A	0.123747	#N/A	#N/A	#N/A	#N/A	#N/A	16	ENSG00000006327	TNFRSF12A	protein_coding	TNF receptor superfamily member 12A [Source:HGNC Symbol;Acc:HGNC:18152]
TEF	#N/A	#N/A	1.92831	2.01985	1.35546	2.24888	1.81588	1.31193	#N/A	#N/A	1.96773	#N/A	#N/A	#N/A	#N/A	#N/A	#N/A	#N/A	#N/A	#N/A	#N/A	#N/A	#N/A	#N/A	#N/A	#N/A	2.02791	2.74662	1.6968	#N/A	#N/A	#N/A	#N/A	#N/A	#N/A	#N/A	#N/A	#N/A	#N/A	#N/A	#N/A	#N/A	#N/A	#N/A	#N/A	#N/A	#N/A	#N/A	#N/A	#N/A	#N/A	#N/A	#N/A	#N/A	#N/A	0.989635	1.68773	1.46992	#N/A	0.917015	#N/A	2.21607	3.17986	16	ENSG00000167074	TEF	protein_coding	TEF transcription factor, PAR bZIP family member [Source:HGNC Symbol;Acc:HGNC:11722]
FSBP	#N/A	#N/A	0.221653	#N/A	#N/A	0.191578	#N/A	0.235114	0.145336	#N/A	#N/A	#N/A	#N/A	#N/A	0.366596	#N/A	#N/A	#N/A	#N/A	#N/A	#N/A	0.165481	#N/A	#N/A	#N/A	#N/A	0.225325	0.20524	0.177729	#N/A	#N/A	#N/A	#N/A	#N/A	#N/A	#N/A	#N/A	#N/A	#N/A	#N/A	#N/A	#N/A	#N/A	#N/A	#N/A	#N/A	#N/A	#N/A	#N/A	#N/A	#N/A	0.542796	0.169449	#N/A	#N/A	0.163215	#N/A	0.147525	0.18311	#N/A	#N/A	0.170212	0.125985	16	ENSG00000265817	FSBP	protein_coding	fibrinogen silencer binding protein [Source:HGNC Symbol;Acc:HGNC:43653]
RBX1	#N/A	#N/A	1.34975	0.856654	0.623143	#N/A	#N/A	0.844507	#N/A	#N/A	0.236641	#N/A	#N/A	#N/A	#N/A	0.530728	#N/A	0.534311	0.340006	0.247813	#N/A	#N/A	#N/A	#N/A	0.388916	#N/A	#N/A	#N/A	#N/A	0.191315	#N/A	#N/A	#N/A	#N/A	#N/A	#N/A	#N/A	#N/A	#N/A	#N/A	#N/A	#N/A	#N/A	#N/A	#N/A	#N/A	#N/A	#N/A	#N/A	#N/A	#N/A	1.04751	#N/A	#N/A	#N/A	0.238151	#N/A	0.464292	0.438533	0.135111	#N/A	#N/A	#N/A	16	ENSG00000100387	RBX1	protein_coding	ring-box 1 [Source:HGNC Symbol;Acc:HGNC:9928]
MOCS2	#N/A	#N/A	0.182022	#N/A	0.175892	0.145888	0.160475	0.156353	0.151769	#N/A	0.127176	0.0816646	0.131482	#N/A	#N/A	#N/A	#N/A	#N/A	#N/A	0.12147	#N/A	#N/A	#N/A	#N/A	#N/A	#N/A	#N/A	#N/A	#N/A	#N/A	#N/A	#N/A	#N/A	#N/A	#N/A	#N/A	#N/A	#N/A	1.2643	1.36948	#N/A	#N/A	#N/A	#N/A	#N/A	#N/A	#N/A	#N/A	#N/A	#N/A	#N/A	#N/A	#N/A	0.141019	#N/A	0.104731	0.115825	0.123462	#N/A	#N/A	#N/A	#N/A	#N/A	16	ENSG00000164172	MOCS2	protein_coding	molybdenum cofactor synthesis 2 [Source:HGNC Symbol;Acc:HGNC:7193]
PTPRJ	#N/A	#N/A	1.33816	#N/A	1.32845	1.94074	#N/A	1.15697	#N/A	#N/A	#N/A	#N/A	#N/A	1.52463	#N/A	0.937676	#N/A	1.65732	1.03565	0.65654	0.675769	#N/A	#N/A	#N/A	0.950442	#N/A	#N/A	#N/A	#N/A	#N/A	#N/A	#N/A	#N/A	#N/A	#N/A	#N/A	#N/A	#N/A	#N/A	#N/A	#N/A	#N/A	0.803468	0.675331	0.793622	#N/A	0.809049	#N/A	#N/A	1.22019	#N/A	#N/A	#N/A	#N/A	#N/A	#N/A	#N/A	#N/A	#N/A	#N/A	#N/A	#N/A	#N/A	16	ENSG00000149177	PTPRJ	protein_coding	protein tyrosine phosphatase receptor type J [Source:HGNC Symbol;Acc:HGNC:9673]
ARSG	#N/A	#N/A	#N/A	1.07689	0.75328	0.843824	#N/A	0.997409	0.519807	#N/A	0.427369	#N/A	#N/A	#N/A	0.842766	#N/A	1.02129	#N/A	#N/A	0.729479	#N/A	#N/A	#N/A	0.471923	#N/A	#N/A	#N/A	#N/A	#N/A	#N/A	#N/A	#N/A	#N/A	0.627094	#N/A	#N/A	#N/A	#N/A	#N/A	#N/A	#N/A	#N/A	#N/A	#N/A	#N/A	#N/A	#N/A	#N/A	#N/A	#N/A	#N/A	#N/A	0.687535	#N/A	0.710418	0.685931	#N/A	0.86869	0.591398	#N/A	#N/A	#N/A	#N/A	16	ENSG00000141337	ARSG	protein_coding	arylsulfatase G [Source:HGNC Symbol;Acc:HGNC:24102]
PHYHD1	#N/A	#N/A	1.41388	1.39492	0.911827	0.658048	0.564647	1.0012	0.363154	#N/A	#N/A	#N/A	#N/A	#N/A	#N/A	#N/A	#N/A	#N/A	#N/A	#N/A	#N/A	#N/A	#N/A	#N/A	#N/A	#N/A	0.977772	0.476365	0.405906	#N/A	#N/A	#N/A	#N/A	#N/A	1.00187	#N/A	#N/A	0.981994	#N/A	#N/A	#N/A	#N/A	#N/A	1.33342	0.984104	#N/A	#N/A	#N/A	#N/A	#N/A	#N/A	#N/A	#N/A	#N/A	#N/A	#N/A	#N/A	#N/A	#N/A	#N/A	#N/A	0.371986	0.205665	16	ENSG00000175287	PHYHD1	protein_coding	phytanoyl-CoA dioxygenase domain containing 1 [Source:HGNC Symbol;Acc:HGNC:23396]
FAM221B	#N/A	#N/A	0.0916302	#N/A	0.123158	0.10344	0.0990203	0.136131	#N/A	#N/A	#N/A	#N/A	#N/A	0.0795311	#N/A	0.125926	0.121457	0.105644	0.103813	#N/A	#N/A	#N/A	#N/A	#N/A	#N/A	#N/A	0.133239	#N/A	#N/A	#N/A	#N/A	#N/A	#N/A	#N/A	#N/A	#N/A	#N/A	#N/A	#N/A	#N/A	#N/A	#N/A	#N/A	#N/A	0.0536629	#N/A	#N/A	#N/A	#N/A	0.70008	#N/A	0.0745163	#N/A	0.117587	#N/A	#N/A	#N/A	#N/A	#N/A	#N/A	#N/A	0.102797	#N/A	16	ENSG00000204930	FAM221B	protein_coding	family with sequence similarity 221 member B [Source:HGNC Symbol;Acc:HGNC:30762]
TIPIN	#N/A	#N/A	#N/A	#N/A	1.17257	0.784071	#N/A	0.988822	0.717292	#N/A	0.566727	0.332055	0.987061	#N/A	#N/A	#N/A	#N/A	#N/A	#N/A	#N/A	#N/A	0.690245	#N/A	0.5458	#N/A	#N/A	#N/A	#N/A	#N/A	#N/A	#N/A	#N/A	#N/A	#N/A	#N/A	#N/A	#N/A	#N/A	#N/A	#N/A	#N/A	#N/A	#N/A	#N/A	#N/A	#N/A	#N/A	#N/A	#N/A	#N/A	#N/A	#N/A	#N/A	0.685523	#N/A	0.892716	0.358074	1.18786	0.786934	0.340365	#N/A	#N/A	0.482013	16	ENSG00000075131	TIPIN	protein_coding	TIMELESS interacting protein [Source:HGNC Symbol;Acc:HGNC:30750]
PDZD9#155714	#N/A	#N/A	#N/A	#N/A	#N/A	#N/A	#N/A	0.139026	#N/A	#N/A	#N/A	#N/A	0.184909	1.03069	0.211028	0.168495	0.193593	0.160609	#N/A	#N/A	0.148705	#N/A	0.157067	#N/A	0.16549	#N/A	#N/A	0.187918	0.192254	#N/A	0.643564	#N/A	#N/A	#N/A	#N/A	#N/A	#N/A	#N/A	#N/A	#N/A	#N/A	#N/A	#N/A	#N/A	#N/A	#N/A	#N/A	#N/A	#N/A	#N/A	#N/A	0.987846	0.191874	#N/A	#N/A	#N/A	#N/A	0.129553	#N/A	#N/A	#N/A	#N/A	#N/A	16	ENSG00000155714	PDZD9	protein_coding	PDZ domain containing 9 [Source:HGNC Symbol;Acc:HGNC:28740]
KTN1-AS1	#N/A	#N/A	1.34263	#N/A	0.88252	0.440287	#N/A	0.766409	0.2806	#N/A	0.200485	#N/A	#N/A	#N/A	#N/A	#N/A	#N/A	0.863883	#N/A	#N/A	#N/A	#N/A	#N/A	0.182787	#N/A	#N/A	0.800569	0.256861	0.227255	#N/A	#N/A	#N/A	#N/A	#N/A	0.834304	#N/A	#N/A	#N/A	#N/A	#N/A	0.832781	#N/A	#N/A	#N/A	#N/A	0.800479	#N/A	#N/A	#N/A	#N/A	#N/A	#N/A	#N/A	#N/A	#N/A	#N/A	#N/A	#N/A	#N/A	#N/A	#N/A	0.45335	0.234657	16	ENSG00000186615	KTN1-AS1	lncRNA	KTN1 antisense RNA 1 [Source:HGNC Symbol;Acc:HGNC:19842]
TGFB3	#N/A	#N/A	0.83055	#N/A	0.132714	#N/A	0.142005	0.122033	0.0922909	#N/A	#N/A	#N/A	#N/A	#N/A	#N/A	#N/A	#N/A	#N/A	#N/A	#N/A	#N/A	#N/A	#N/A	#N/A	#N/A	#N/A	0.0849707	0.157445	0.131455	#N/A	#N/A	#N/A	#N/A	#N/A	#N/A	#N/A	#N/A	#N/A	1.36403	#N/A	#N/A	#N/A	1.68827	0.755208	0.508597	#N/A	1.49527	#N/A	#N/A	1.56848	#N/A	#N/A	#N/A	#N/A	#N/A	#N/A	#N/A	#N/A	#N/A	#N/A	#N/A	0.110558	0.11094	16	ENSG00000119699	TGFB3	protein_coding	transforming growth factor beta 3 [Source:HGNC Symbol;Acc:HGNC:11769]
RAB17-DT	#N/A	#N/A	0.22152	0.174054	0.156663	#N/A	#N/A	0.176455	#N/A	#N/A	#N/A	#N/A	#N/A	0.187944	0.187966	0.160749	#N/A	0.16701	#N/A	#N/A	#N/A	#N/A	0.131792	#N/A	#N/A	#N/A	0.166517	0.145595	0.147033	#N/A	0.134357	#N/A	0.159453	#N/A	#N/A	#N/A	#N/A	#N/A	#N/A	#N/A	#N/A	#N/A	#N/A	#N/A	#N/A	#N/A	#N/A	#N/A	#N/A	#N/A	#N/A	0.155919	#N/A	#N/A	#N/A	#N/A	#N/A	#N/A	#N/A	#N/A	0.105663	#N/A	#N/A	16	ENSG00000234949	RAB17-DT	lncRNA	RAB17 divergent transcript [Source:HGNC Symbol;Acc:HGNC:56028]
MRNIP-DT#245317	#N/A	#N/A	0.0243506	0.0595599	0.10072	#N/A	0.052774	0.0895361	0.0799443	#N/A	#N/A	0.0370259	0.0882078	#N/A	#N/A	#N/A	#N/A	#N/A	#N/A	#N/A	#N/A	#N/A	#N/A	0.070291	0.0936224	#N/A	#N/A	#N/A	#N/A	#N/A	#N/A	#N/A	#N/A	0.0606938	#N/A	#N/A	#N/A	#N/A	#N/A	#N/A	#N/A	#N/A	#N/A	#N/A	#N/A	#N/A	#N/A	#N/A	#N/A	#N/A	#N/A	#N/A	0.0718388	0.0951868	#N/A	0.0799541	#N/A	0.0808301	0.0774941	#N/A	#N/A	#N/A	#N/A	16	ENSG00000245317	MRNIP-DT	lncRNA	MRNIP divergent transcript [Source:HGNC Symbol;Acc:HGNC:56030]
LINC02609	#N/A	#N/A	1.30818	0.21271	0.259915	0.205413	0.169327	0.36975	#N/A	#N/A	0.153975	#N/A	#N/A	#N/A	#N/A	#N/A	#N/A	#N/A	#N/A	#N/A	#N/A	#N/A	#N/A	#N/A	#N/A	#N/A	#N/A	0.20262	0.19736	#N/A	#N/A	#N/A	#N/A	#N/A	1.31478	#N/A	#N/A	1.002	#N/A	0.936374	#N/A	0.842484	#N/A	0.981383	#N/A	#N/A	#N/A	#N/A	#N/A	#N/A	#N/A	#N/A	#N/A	#N/A	#N/A	#N/A	#N/A	#N/A	#N/A	#N/A	#N/A	0.12604	0.0859794	16	ENSG00000233593	LINC02609	lncRNA	long intergenic non-protein coding RNA 2609 [Source:HGNC Symbol;Acc:HGNC:27140]
#286805	#N/A	#N/A	0.185516	0.123839	0.150835	#N/A	#N/A	0.162018	#N/A	#N/A	#N/A	#N/A	#N/A	0.378602	0.110947	#N/A	#N/A	0.139728	#N/A	0.130587	#N/A	#N/A	#N/A	#N/A	#N/A	#N/A	0.0923699	0.156948	0.171909	#N/A	#N/A	#N/A	#N/A	#N/A	#N/A	#N/A	#N/A	#N/A	#N/A	#N/A	#N/A	#N/A	#N/A	#N/A	#N/A	#N/A	#N/A	#N/A	#N/A	#N/A	#N/A	0.266464	0.124617	#N/A	#N/A	#N/A	#N/A	#N/A	0.166018	#N/A	#N/A	0.149338	0.104588	16	ENSG00000286805		lncRNA	novel transcript, antisense to PARK2
IRF2BP1	#N/A	#N/A	0.0810895	#N/A	#N/A	#N/A	#N/A	0.0848601	#N/A	#N/A	#N/A	#N/A	#N/A	#N/A	#N/A	#N/A	#N/A	#N/A	#N/A	#N/A	#N/A	#N/A	#N/A	#N/A	#N/A	#N/A	#N/A	#N/A	#N/A	#N/A	#N/A	#N/A	#N/A	#N/A	0.0752571	#N/A	0.0755191	0.0406219	0.0678661	0.0470187	0.0771182	#N/A	0.0717935	0.102147	0.0776348	#N/A	0.0797806	0.0615721	#N/A	0.0465707	0.0425438	#N/A	#N/A	#N/A	#N/A	#N/A	#N/A	#N/A	#N/A	#N/A	0.0519357	#N/A	#N/A	16	ENSG00000170604	IRF2BP1	protein_coding	interferon regulatory factor 2 binding protein 1 [Source:HGNC Symbol;Acc:HGNC:21728]
#248115	#N/A	#N/A	0.0987488	#N/A	#N/A	0.131114	0.124535	0.128348	0.101633	#N/A	#N/A	#N/A	#N/A	#N/A	#N/A	#N/A	#N/A	#N/A	#N/A	#N/A	#N/A	#N/A	#N/A	0.095471	0.120732	#N/A	0.149222	#N/A	0.131253	#N/A	#N/A	#N/A	#N/A	0.0796151	#N/A	0.0752935	0.266606	#N/A	#N/A	#N/A	#N/A	#N/A	#N/A	#N/A	#N/A	#N/A	#N/A	#N/A	#N/A	#N/A	#N/A	#N/A	0.13673	0.130151	0.129269	#N/A	#N/A	0.121757	#N/A	#N/A	#N/A	#N/A	#N/A	16	ENSG00000248115		lncRNA	novel transcript
UBTD1	#N/A	#N/A	#N/A	0.724852	0.897767	0.421535	#N/A	0.686979	#N/A	#N/A	#N/A	#N/A	1.19611	#N/A	#N/A	#N/A	#N/A	#N/A	#N/A	#N/A	#N/A	#N/A	#N/A	#N/A	#N/A	#N/A	#N/A	#N/A	#N/A	#N/A	#N/A	#N/A	#N/A	#N/A	#N/A	#N/A	#N/A	#N/A	#N/A	#N/A	#N/A	#N/A	#N/A	#N/A	#N/A	#N/A	#N/A	#N/A	#N/A	#N/A	#N/A	2.19602	1.10574	#N/A	0.279949	0.300868	0.183825	0.455711	0.659494	0.149804	0.662158	0.504333	0.145193	16	ENSG00000165886	UBTD1	protein_coding	ubiquitin domain containing 1 [Source:HGNC Symbol;Acc:HGNC:25683]
POMT1	#N/A	#N/A	1.53764	#N/A	2.39834	2.93055	1.19977	0.930875	1.63506	#N/A	1.05797	#N/A	0.928411	#N/A	#N/A	#N/A	#N/A	#N/A	#N/A	1.03644	#N/A	#N/A	#N/A	#N/A	#N/A	#N/A	1.00774	1.24549	1.1167	#N/A	#N/A	#N/A	#N/A	#N/A	#N/A	#N/A	#N/A	#N/A	#N/A	#N/A	#N/A	#N/A	#N/A	#N/A	#N/A	#N/A	#N/A	#N/A	#N/A	#N/A	#N/A	0.898574	#N/A	#N/A	#N/A	#N/A	0.875101	4.23252	1.56	#N/A	#N/A	#N/A	#N/A	16	ENSG00000130714	POMT1	protein_coding	protein O-mannosyltransferase 1 [Source:HGNC Symbol;Acc:HGNC:9202]
#234567	#N/A	#N/A	0.178245	0.133888	0.14264	0.134154	#N/A	0.134206	#N/A	#N/A	#N/A	#N/A	#N/A	0.139933	0.146324	#N/A	0.134275	0.152857	#N/A	#N/A	#N/A	#N/A	#N/A	#N/A	#N/A	#N/A	0.150696	0.130934	0.133272	#N/A	#N/A	#N/A	#N/A	#N/A	#N/A	#N/A	#N/A	#N/A	#N/A	#N/A	#N/A	#N/A	#N/A	#N/A	#N/A	#N/A	#N/A	#N/A	#N/A	#N/A	#N/A	0.135612	0.166353	0.13093	#N/A	#N/A	#N/A	#N/A	0.124869	#N/A	#N/A	#N/A	#N/A	16	ENSG00000234567		lncRNA	novel transcript
#250511	#N/A	#N/A	0.10464	0.0855667	#N/A	0.0752171	#N/A	0.0860108	#N/A	#N/A	#N/A	#N/A	#N/A	0.086937	0.0668477	0.0897746	0.0763096	0.0823967	#N/A	#N/A	#N/A	#N/A	#N/A	#N/A	#N/A	#N/A	0.0607239	0.0740181	0.0748841	#N/A	0.0491602	#N/A	#N/A	#N/A	#N/A	#N/A	#N/A	#N/A	#N/A	#N/A	#N/A	#N/A	#N/A	#N/A	#N/A	#N/A	#N/A	#N/A	#N/A	#N/A	#N/A	#N/A	#N/A	#N/A	0.0742207	#N/A	#N/A	#N/A	#N/A	#N/A	#N/A	0.0770239	0.0758011	16	ENSG00000250511		lncRNA	novel transcript, antisense to ENPEP
SLC24A3-AS1	#N/A	#N/A	0.0833521	0.0858016	0.0772202	#N/A	#N/A	0.0855843	#N/A	#N/A	#N/A	#N/A	#N/A	0.106684	0.0927203	0.0721101	#N/A	0.0830463	0.0750893	#N/A	#N/A	0.0715664	#N/A	0.0714562	#N/A	#N/A	#N/A	0.0741854	#N/A	#N/A	#N/A	#N/A	#N/A	#N/A	#N/A	#N/A	#N/A	#N/A	#N/A	#N/A	#N/A	#N/A	#N/A	#N/A	#N/A	#N/A	#N/A	#N/A	#N/A	#N/A	#N/A	#N/A	#N/A	#N/A	0.0743358	#N/A	#N/A	0.0537098	#N/A	#N/A	#N/A	0.0769035	0.0761928	16	ENSG00000179447	SLC24A3-AS1	lncRNA	SLC24A3 antisense RNA 1 [Source:HGNC Symbol;Acc:HGNC:40540]
#261248	#N/A	#N/A	0.134516	0.12926	0.145309	0.124471	#N/A	0.13375	#N/A	#N/A	#N/A	#N/A	0.157554	0.197592	0.169457	0.120188	#N/A	#N/A	0.129165	#N/A	0.102926	0.104585	#N/A	#N/A	0.137546	#N/A	#N/A	0.140024	#N/A	#N/A	#N/A	#N/A	#N/A	#N/A	#N/A	#N/A	#N/A	#N/A	#N/A	#N/A	#N/A	#N/A	#N/A	#N/A	#N/A	#N/A	#N/A	#N/A	#N/A	#N/A	#N/A	0.109224	#N/A	#N/A	#N/A	#N/A	#N/A	0.118642	#N/A	#N/A	#N/A	#N/A	#N/A	16	ENSG00000261248		lncRNA	novel transcript
#285639	#N/A	#N/A	#N/A	#N/A	#N/A	#N/A	#N/A	0.13541	#N/A	#N/A	#N/A	#N/A	#N/A	#N/A	0.131594	#N/A	#N/A	#N/A	#N/A	#N/A	#N/A	#N/A	#N/A	#N/A	#N/A	#N/A	#N/A	#N/A	#N/A	#N/A	#N/A	#N/A	0.145124	#N/A	0.148026	#N/A	0.189503	0.17715	#N/A	0.144809	1.71253	#N/A	1.96992	0.0742447	0.173185	#N/A	0.407332	0.185323	#N/A	0.182623	0.353356	#N/A	#N/A	#N/A	#N/A	#N/A	#N/A	#N/A	#N/A	#N/A	#N/A	0.107353	#N/A	16	ENSG00000285639		lncRNA	novel transcript
MFAP5	#N/A	#N/A	#N/A	#N/A	#N/A	#N/A	#N/A	0.120554	#N/A	#N/A	#N/A	#N/A	#N/A	#N/A	#N/A	#N/A	#N/A	#N/A	#N/A	#N/A	#N/A	#N/A	#N/A	#N/A	#N/A	#N/A	#N/A	#N/A	#N/A	#N/A	#N/A	#N/A	#N/A	#N/A	0.162515	#N/A	0.154558	0.176564	0.113288	0.152468	0.157707	0.148164	0.195579	0.140517	0.158524	0.0880215	0.149763	0.16976	#N/A	0.16222	0.102932	#N/A	#N/A	#N/A	#N/A	#N/A	#N/A	#N/A	#N/A	#N/A	#N/A	#N/A	#N/A	16	ENSG00000197614	MFAP5	protein_coding	microfibril associated protein 5 [Source:HGNC Symbol;Acc:HGNC:29673]
LSM1	#N/A	#N/A	0.788901	0.315524	0.260425	#N/A	#N/A	0.290055	#N/A	#N/A	0.152406	#N/A	#N/A	1.08187	#N/A	#N/A	#N/A	#N/A	0.159614	#N/A	#N/A	0.169818	#N/A	#N/A	#N/A	#N/A	#N/A	#N/A	0.173942	#N/A	#N/A	0.132195	#N/A	#N/A	#N/A	#N/A	1.17217	#N/A	1.60566	#N/A	#N/A	#N/A	1.02269	#N/A	#N/A	#N/A	#N/A	#N/A	#N/A	#N/A	#N/A	1.19643	0.308924	#N/A	0.178044	#N/A	#N/A	#N/A	#N/A	#N/A	#N/A	#N/A	#N/A	16	ENSG00000175324	LSM1	protein_coding	LSM1 homolog, mRNA degradation associated [Source:HGNC Symbol;Acc:HGNC:20472]
CKB	#N/A	#N/A	0.148633	#N/A	0.141105	#N/A	#N/A	0.129942	#N/A	#N/A	0.11668	#N/A	#N/A	#N/A	#N/A	#N/A	#N/A	0.152087	0.125525	0.108202	#N/A	#N/A	#N/A	0.11443	#N/A	#N/A	#N/A	0.129256	#N/A	#N/A	#N/A	#N/A	#N/A	#N/A	#N/A	#N/A	0.111975	#N/A	#N/A	#N/A	#N/A	#N/A	0.261106	0.0884659	0.199864	#N/A	0.231665	0.197692	#N/A	0.213776	#N/A	#N/A	#N/A	#N/A	#N/A	#N/A	#N/A	#N/A	#N/A	#N/A	#N/A	#N/A	#N/A	16	ENSG00000166165	CKB	protein_coding	creatine kinase B [Source:HGNC Symbol;Acc:HGNC:1991]
NTF4	#N/A	#N/A	#N/A	#N/A	#N/A	#N/A	#N/A	0.0884215	#N/A	#N/A	#N/A	#N/A	#N/A	0.117452	0.131198	0.140895	0.119348	0.131355	0.105134	#N/A	0.0797644	0.0808034	#N/A	#N/A	0.114817	#N/A	0.132856	#N/A	0.120763	#N/A	0.110418	#N/A	#N/A	#N/A	#N/A	#N/A	#N/A	#N/A	#N/A	#N/A	#N/A	#N/A	#N/A	#N/A	#N/A	#N/A	#N/A	#N/A	#N/A	#N/A	#N/A	0.128497	0.114519	#N/A	#N/A	#N/A	#N/A	#N/A	0.0989804	#N/A	#N/A	#N/A	#N/A	16	ENSG00000225950	NTF4	protein_coding	neurotrophin 4 [Source:HGNC Symbol;Acc:HGNC:8024]
SLX9	#N/A	#N/A	0.305649	0.113442	0.175556	0.155689	0.124289	0.114803	#N/A	#N/A	0.126163	#N/A	#N/A	#N/A	#N/A	0.107185	0.14841	#N/A	#N/A	#N/A	0.101176	0.154799	#N/A	#N/A	#N/A	#N/A	#N/A	#N/A	0.118908	#N/A	#N/A	#N/A	#N/A	#N/A	#N/A	#N/A	0.881317	#N/A	#N/A	#N/A	#N/A	#N/A	#N/A	#N/A	#N/A	#N/A	#N/A	#N/A	#N/A	#N/A	#N/A	0.255981	0.206017	#N/A	#N/A	#N/A	#N/A	0.11098	#N/A	#N/A	#N/A	#N/A	#N/A	16	ENSG00000160256	SLX9	protein_coding	SLX9 ribosome biogenesis factor [Source:HGNC Symbol;Acc:HGNC:15811]
CD70	#N/A	#N/A	#N/A	#N/A	#N/A	#N/A	#N/A	0.0570192	#N/A	#N/A	#N/A	#N/A	#N/A	#N/A	#N/A	#N/A	#N/A	#N/A	#N/A	#N/A	#N/A	#N/A	#N/A	#N/A	#N/A	#N/A	#N/A	#N/A	#N/A	#N/A	#N/A	#N/A	#N/A	#N/A	0.0656734	#N/A	0.062964	0.059948	0.0462124	0.0370135	0.0832457	0.0696311	0.041385	0.0734042	0.0695977	0.0371469	0.0636365	0.0713401	#N/A	0.0696396	0.0613761	#N/A	#N/A	#N/A	#N/A	#N/A	#N/A	#N/A	#N/A	#N/A	#N/A	#N/A	#N/A	16	ENSG00000125726	CD70	protein_coding	CD70 molecule [Source:HGNC Symbol;Acc:HGNC:11937]
#286470	#N/A	#N/A	0.103973	0.0848705	#N/A	#N/A	#N/A	0.0851669	#N/A	#N/A	#N/A	#N/A	#N/A	#N/A	#N/A	#N/A	#N/A	#N/A	#N/A	#N/A	#N/A	#N/A	#N/A	#N/A	#N/A	#N/A	#N/A	#N/A	#N/A	#N/A	#N/A	#N/A	0.0790211	#N/A	#N/A	#N/A	#N/A	0.0492149	0.0666261	0.0668525	0.930644	#N/A	0.689035	#N/A	0.0627121	0.0553432	0.0833633	0.0438019	#N/A	0.0703487	0.0242448	0.0835109	#N/A	#N/A	#N/A	#N/A	#N/A	#N/A	#N/A	#N/A	#N/A	#N/A	#N/A	16	ENSG00000286470		lncRNA	novel transcript, antisense to PAK7
FOXL1	#N/A	#N/A	#N/A	#N/A	#N/A	#N/A	#N/A	0.0570065	#N/A	#N/A	#N/A	#N/A	#N/A	#N/A	0.0616625	0.0597155	#N/A	#N/A	#N/A	#N/A	#N/A	#N/A	#N/A	#N/A	#N/A	#N/A	0.0544499	#N/A	#N/A	#N/A	#N/A	#N/A	#N/A	#N/A	#N/A	#N/A	#N/A	0.0459665	0.0816561	0.0403275	0.0290405	0.0480119	0.0681217	0.0561681	0.0698108	#N/A	0.0578181	0.0326028	#N/A	0.0502106	0.039597	#N/A	#N/A	#N/A	#N/A	#N/A	#N/A	#N/A	#N/A	#N/A	#N/A	#N/A	#N/A	16	ENSG00000176678	FOXL1	protein_coding	forkhead box L1 [Source:HGNC Symbol;Acc:HGNC:3817]
PCBP3	#N/A	#N/A	#N/A	#N/A	#N/A	#N/A	#N/A	0.142704	#N/A	0.128479	#N/A	#N/A	#N/A	#N/A	#N/A	#N/A	#N/A	#N/A	#N/A	#N/A	#N/A	#N/A	#N/A	#N/A	#N/A	#N/A	#N/A	#N/A	#N/A	#N/A	#N/A	#N/A	#N/A	#N/A	0.262423	#N/A	0.340262	0.389052	0.780903	0.482467	2.21035	0.155986	1.48767	0.124598	0.143597	#N/A	0.563641	0.332331	#N/A	0.216499	0.412847	#N/A	#N/A	#N/A	#N/A	#N/A	#N/A	#N/A	#N/A	#N/A	#N/A	#N/A	#N/A	16	ENSG00000183570	PCBP3	protein_coding	poly(rC) binding protein 3 [Source:HGNC Symbol;Acc:HGNC:8651]
SEZ6	#N/A	#N/A	#N/A	#N/A	0.0806944	#N/A	#N/A	0.0681559	0.0819409	#N/A	#N/A	#N/A	0.0620942	#N/A	0.0502229	#N/A	#N/A	#N/A	0.102018	0.0927608	#N/A	#N/A	#N/A	0.0704153	#N/A	#N/A	#N/A	#N/A	#N/A	#N/A	#N/A	#N/A	#N/A	0.0619948	#N/A	#N/A	#N/A	#N/A	#N/A	#N/A	#N/A	#N/A	1.19023	#N/A	#N/A	#N/A	#N/A	#N/A	#N/A	#N/A	0.562509	0.027421	0.0921913	#N/A	0.101509	0.0805347	#N/A	0.101955	#N/A	#N/A	#N/A	#N/A	#N/A	16	ENSG00000063015	SEZ6	protein_coding	seizure related 6 homolog [Source:HGNC Symbol;Acc:HGNC:15955]
KRBOX1	#N/A	#N/A	0.337244	0.139424	#N/A	0.173441	0.168975	0.119046	0.173697	#N/A	0.146358	#N/A	#N/A	#N/A	#N/A	#N/A	#N/A	#N/A	#N/A	#N/A	#N/A	#N/A	#N/A	#N/A	#N/A	0.0700757	0.127044	0.141543	#N/A	#N/A	#N/A	#N/A	#N/A	#N/A	#N/A	#N/A	#N/A	#N/A	1.28255	#N/A	#N/A	#N/A	#N/A	0.626798	#N/A	0.0823478	#N/A	#N/A	#N/A	#N/A	#N/A	#N/A	#N/A	#N/A	#N/A	#N/A	#N/A	0.158824	0.151668	#N/A	#N/A	#N/A	0.110065	16	ENSG00000240747	KRBOX1	protein_coding	KRAB box domain containing 1 [Source:HGNC Symbol;Acc:HGNC:38708]
SNHG32#204387	#N/A	#N/A	#N/A	0.105091	0.128979	0.139776	#N/A	0.126934	#N/A	#N/A	0.147767	#N/A	#N/A	#N/A	#N/A	0.112825	0.100958	0.101706	0.128668	0.141021	#N/A	#N/A	#N/A	#N/A	#N/A	#N/A	#N/A	#N/A	#N/A	#N/A	#N/A	#N/A	#N/A	#N/A	0.935769	#N/A	0.878728	#N/A	1.2916	#N/A	#N/A	#N/A	#N/A	0.480896	0.267579	#N/A	#N/A	#N/A	#N/A	0.710834	#N/A	#N/A	#N/A	#N/A	#N/A	#N/A	#N/A	#N/A	#N/A	#N/A	#N/A	#N/A	#N/A	16	ENSG00000204387	SNHG32	lncRNA	small nucleolar RNA host gene 32 [Source:HGNC Symbol;Acc:HGNC:19078]
MCOLN2	#N/A	#N/A	0.0625705	#N/A	#N/A	#N/A	#N/A	0.108056	#N/A	0.0620453	#N/A	#N/A	#N/A	#N/A	#N/A	#N/A	#N/A	#N/A	#N/A	#N/A	#N/A	#N/A	#N/A	#N/A	#N/A	#N/A	#N/A	#N/A	#N/A	#N/A	#N/A	#N/A	#N/A	#N/A	0.103954	#N/A	0.0957531	0.127276	0.133945	0.126373	0.206611	#N/A	0.224587	0.101134	0.102348	0.0710151	0.118352	0.118891	#N/A	0.121736	#N/A	#N/A	#N/A	#N/A	#N/A	#N/A	#N/A	#N/A	#N/A	#N/A	#N/A	#N/A	#N/A	16	ENSG00000153898	MCOLN2	protein_coding	mucolipin TRP cation channel 2 [Source:HGNC Symbol;Acc:HGNC:13357]
ZBED5	#N/A	#N/A	0.774249	0.661646	1.01557	1.21748	0.956674	0.622887	1.97197	#N/A	1.90362	#N/A	#N/A	#N/A	#N/A	#N/A	#N/A	#N/A	#N/A	1.01459	#N/A	#N/A	#N/A	#N/A	#N/A	#N/A	0.994214	0.91527	#N/A	#N/A	#N/A	#N/A	#N/A	#N/A	#N/A	#N/A	#N/A	#N/A	#N/A	#N/A	#N/A	#N/A	#N/A	#N/A	#N/A	#N/A	#N/A	#N/A	#N/A	#N/A	#N/A	#N/A	#N/A	1.3854	1.57197	0.946053	#N/A	2.46582	0.949889	#N/A	#N/A	#N/A	#N/A	16	ENSG00000236287	ZBED5	protein_coding	zinc finger BED-type containing 5 [Source:HGNC Symbol;Acc:HGNC:30803]
CLDN1	#N/A	#N/A	0.0717579	0.056774	#N/A	#N/A	#N/A	0.057	#N/A	#N/A	#N/A	#N/A	#N/A	#N/A	#N/A	#N/A	#N/A	#N/A	#N/A	#N/A	#N/A	#N/A	#N/A	#N/A	#N/A	#N/A	#N/A	#N/A	#N/A	#N/A	#N/A	#N/A	#N/A	#N/A	0.0644263	#N/A	0.0796381	0.0813774	0.0675916	0.0665194	0.0796121	0.0693986	0.0648417	0.0584945	#N/A	0.037142	0.0673462	0.0718271	#N/A	0.0601732	#N/A	#N/A	#N/A	#N/A	#N/A	#N/A	#N/A	#N/A	#N/A	#N/A	#N/A	#N/A	#N/A	16	ENSG00000163347	CLDN1	protein_coding	claudin 1 [Source:HGNC Symbol;Acc:HGNC:2032]
HNRNPA2B1	#N/A	#N/A	0.547602	#N/A	0.825264	1.08567	1.06559	#N/A	1.82354	#N/A	2.29345	0.749459	#N/A	#N/A	#N/A	#N/A	#N/A	#N/A	#N/A	0.897602	#N/A	#N/A	#N/A	#N/A	#N/A	#N/A	#N/A	#N/A	#N/A	#N/A	#N/A	#N/A	#N/A	#N/A	#N/A	#N/A	0.512379	#N/A	#N/A	#N/A	#N/A	#N/A	#N/A	#N/A	#N/A	#N/A	#N/A	#N/A	#N/A	#N/A	#N/A	#N/A	#N/A	0.762226	0.912208	1.16384	2.59009	1.97069	0.606576	0.831976	#N/A	#N/A	#N/A	16	ENSG00000122566	HNRNPA2B1	protein_coding	heterogeneous nuclear ribonucleoprotein A2/B1 [Source:HGNC Symbol;Acc:HGNC:5033]
RNF114	#N/A	#N/A	0.961789	#N/A	1.08068	0.798104	#N/A	#N/A	2.82639	#N/A	1.47142	#N/A	#N/A	#N/A	#N/A	#N/A	#N/A	#N/A	#N/A	1.29776	#N/A	1.05019	#N/A	#N/A	0.928192	#N/A	#N/A	#N/A	#N/A	#N/A	#N/A	#N/A	#N/A	#N/A	#N/A	#N/A	#N/A	#N/A	#N/A	#N/A	#N/A	#N/A	#N/A	#N/A	#N/A	#N/A	#N/A	#N/A	#N/A	#N/A	#N/A	1.02127	#N/A	1.16486	1.27083	#N/A	0.884185	1.89584	1.2082	1.22507	#N/A	#N/A	1.18437	16	ENSG00000124226	RNF114	protein_coding	ring finger protein 114 [Source:HGNC Symbol;Acc:HGNC:13094]
ANKRD28	#N/A	#N/A	#N/A	#N/A	0.879764	1.56357	0.892158	#N/A	1.70554	#N/A	1.34601	#N/A	#N/A	#N/A	#N/A	#N/A	#N/A	#N/A	#N/A	#N/A	#N/A	#N/A	#N/A	#N/A	#N/A	#N/A	1.48563	1.38394	1.52499	#N/A	#N/A	#N/A	#N/A	#N/A	#N/A	#N/A	#N/A	#N/A	#N/A	#N/A	#N/A	#N/A	#N/A	#N/A	#N/A	#N/A	#N/A	#N/A	#N/A	#N/A	#N/A	1.81411	1.27546	1.44418	3.3613	2.65128	3.2213	3.67213	1.66287	#N/A	#N/A	#N/A	#N/A	16	ENSG00000206560	ANKRD28	protein_coding	ankyrin repeat domain 28 [Source:HGNC Symbol;Acc:HGNC:29024]
OLA1	#N/A	#N/A	#N/A	#N/A	#N/A	1.0159	0.773864	#N/A	2.02683	#N/A	1.14591	#N/A	#N/A	#N/A	#N/A	0.654085	0.781319	0.954756	#N/A	1.07985	#N/A	#N/A	#N/A	1.37802	0.932613	#N/A	#N/A	0.75433	#N/A	#N/A	#N/A	#N/A	#N/A	#N/A	#N/A	#N/A	#N/A	#N/A	#N/A	#N/A	#N/A	#N/A	#N/A	#N/A	#N/A	#N/A	#N/A	#N/A	#N/A	#N/A	#N/A	#N/A	#N/A	#N/A	0.914398	0.870223	1.36018	1.19328	#N/A	1.69942	#N/A	#N/A	#N/A	16	ENSG00000138430	OLA1	protein_coding	Obg like ATPase 1 [Source:HGNC Symbol;Acc:HGNC:28833]
ZNF706	#N/A	#N/A	1.01936	0.807738	1.01086	1.36206	0.902051	#N/A	1.95214	#N/A	2.33653	#N/A	#N/A	#N/A	#N/A	#N/A	#N/A	#N/A	#N/A	1.07379	#N/A	#N/A	#N/A	#N/A	#N/A	#N/A	#N/A	#N/A	#N/A	#N/A	#N/A	#N/A	#N/A	#N/A	#N/A	#N/A	#N/A	#N/A	#N/A	#N/A	#N/A	#N/A	#N/A	#N/A	#N/A	#N/A	#N/A	#N/A	#N/A	#N/A	#N/A	#N/A	#N/A	#N/A	0.935204	0.977616	2.47814	2.8516	0.827737	1.06735	#N/A	0.781109	1.26822	16	ENSG00000120963	ZNF706	protein_coding	zinc finger protein 706 [Source:HGNC Symbol;Acc:HGNC:24992]
PEX1	#N/A	#N/A	0.697824	0.715992	1.09053	1.00948	1.36833	#N/A	2.5213	#N/A	1.28957	#N/A	#N/A	#N/A	#N/A	#N/A	#N/A	#N/A	0.973398	2.159	#N/A	#N/A	#N/A	1.06357	#N/A	#N/A	0.848332	1.14371	1.41251	#N/A	#N/A	#N/A	#N/A	#N/A	#N/A	#N/A	#N/A	#N/A	#N/A	#N/A	#N/A	#N/A	#N/A	#N/A	#N/A	#N/A	#N/A	#N/A	#N/A	#N/A	#N/A	#N/A	#N/A	#N/A	#N/A	#N/A	1.86612	1.38609	1.77673	#N/A	#N/A	#N/A	#N/A	16	ENSG00000127980	PEX1	protein_coding	peroxisomal biogenesis factor 1 [Source:HGNC Symbol;Acc:HGNC:8850]
C1orf122	#N/A	#N/A	0.188328	0.191793	0.129335	0.140956	0.166964	#N/A	0.15608	#N/A	0.145977	#N/A	#N/A	#N/A	#N/A	#N/A	#N/A	#N/A	#N/A	#N/A	#N/A	#N/A	#N/A	#N/A	#N/A	#N/A	0.0908821	0.127964	0.156221	#N/A	#N/A	#N/A	#N/A	#N/A	#N/A	#N/A	#N/A	#N/A	#N/A	#N/A	#N/A	#N/A	#N/A	#N/A	#N/A	#N/A	#N/A	#N/A	#N/A	#N/A	#N/A	0.26292	#N/A	#N/A	0.110832	0.148859	#N/A	0.154023	#N/A	#N/A	#N/A	0.139872	0.0890598	16	ENSG00000197982	C1orf122	protein_coding	chromosome 1 open reading frame 122 [Source:HGNC Symbol;Acc:HGNC:24789]
TIMM23	#N/A	#N/A	0.701355	0.786983	1.00143	1.79645	1.85832	#N/A	1.79738	#N/A	2.06897	#N/A	#N/A	#N/A	#N/A	#N/A	#N/A	#N/A	#N/A	2.01595	#N/A	1.50714	#N/A	1.51182	#N/A	#N/A	#N/A	#N/A	1.32316	#N/A	#N/A	#N/A	#N/A	#N/A	#N/A	#N/A	#N/A	#N/A	#N/A	#N/A	#N/A	#N/A	#N/A	#N/A	#N/A	#N/A	#N/A	#N/A	#N/A	#N/A	#N/A	#N/A	#N/A	#N/A	2.14522	1.52489	1.23865	2.12097	1.8827	#N/A	#N/A	#N/A	#N/A	16	ENSG00000265354	TIMM23	protein_coding	translocase of inner mitochondrial membrane 23 [Source:HGNC Symbol;Acc:HGNC:17312]
ANXA4	#N/A	#N/A	#N/A	0.659881	0.812157	1.07294	#N/A	#N/A	1.3025	#N/A	2.11176	#N/A	#N/A	#N/A	#N/A	#N/A	#N/A	#N/A	#N/A	1.0443	#N/A	#N/A	#N/A	1.33313	#N/A	#N/A	#N/A	#N/A	#N/A	#N/A	0.57455	0.888733	0.623477	#N/A	#N/A	#N/A	#N/A	#N/A	#N/A	#N/A	#N/A	#N/A	#N/A	#N/A	#N/A	#N/A	#N/A	#N/A	#N/A	#N/A	#N/A	#N/A	#N/A	#N/A	0.966953	1.05015	1.66254	1.42294	#N/A	1.3901	#N/A	1.21293	#N/A	16	ENSG00000196975	ANXA4	protein_coding	annexin A4 [Source:HGNC Symbol;Acc:HGNC:542]
MAT2A	#N/A	#N/A	2.60236	1.06863	2.12058	3.58843	1.55501	#N/A	1.83724	#N/A	2.63194	#N/A	#N/A	#N/A	#N/A	0.60457	0.934393	0.908207	1.05949	2.39423	0.879427	#N/A	#N/A	#N/A	#N/A	#N/A	#N/A	#N/A	#N/A	#N/A	#N/A	#N/A	#N/A	#N/A	#N/A	#N/A	#N/A	#N/A	#N/A	#N/A	#N/A	#N/A	#N/A	#N/A	#N/A	#N/A	#N/A	#N/A	#N/A	#N/A	#N/A	#N/A	#N/A	#N/A	#N/A	#N/A	1.46076	#N/A	#N/A	#N/A	#N/A	2.11604	1.24687	16	ENSG00000168906	MAT2A	protein_coding	methionine adenosyltransferase 2A [Source:HGNC Symbol;Acc:HGNC:6904]
HSPH1	#N/A	#N/A	#N/A	#N/A	#N/A	#N/A	#N/A	#N/A	0.226985	#N/A	0.194191	0.0943939	#N/A	#N/A	#N/A	#N/A	#N/A	#N/A	#N/A	#N/A	#N/A	0.215411	#N/A	#N/A	#N/A	#N/A	#N/A	#N/A	#N/A	#N/A	#N/A	#N/A	#N/A	#N/A	1.31448	#N/A	2.61472	1.56684	1.81085	1.90304	1.38572	#N/A	1.87758	1.33667	1.17318	#N/A	1.56103	1.52551	#N/A	1.44765	#N/A	#N/A	#N/A	#N/A	#N/A	#N/A	#N/A	#N/A	#N/A	#N/A	#N/A	#N/A	#N/A	16	ENSG00000120694	HSPH1	protein_coding	heat shock protein family H (Hsp110) member 1 [Source:HGNC Symbol;Acc:HGNC:16969]
CTBP1	#N/A	#N/A	1.16934	#N/A	0.868642	#N/A	1.65685	#N/A	1.32183	#N/A	0.861588	#N/A	#N/A	#N/A	#N/A	#N/A	#N/A	#N/A	#N/A	#N/A	#N/A	#N/A	#N/A	#N/A	#N/A	#N/A	#N/A	#N/A	#N/A	#N/A	#N/A	#N/A	#N/A	#N/A	#N/A	#N/A	1.0512	0.933358	1.54439	1.22654	0.841133	#N/A	0.909164	#N/A	#N/A	#N/A	#N/A	#N/A	#N/A	0.875838	0.988891	#N/A	#N/A	#N/A	1.12752	#N/A	#N/A	1.53241	#N/A	0.539022	#N/A	#N/A	#N/A	16	ENSG00000159692	CTBP1	protein_coding	C-terminal binding protein 1 [Source:HGNC Symbol;Acc:HGNC:2494]
PARG	#N/A	#N/A	#N/A	#N/A	#N/A	1.08461	#N/A	#N/A	1.32963	#N/A	1.8707	#N/A	0.853118	#N/A	#N/A	#N/A	#N/A	#N/A	#N/A	2.11274	#N/A	#N/A	#N/A	#N/A	0.838124	#N/A	#N/A	0.793842	0.925763	#N/A	#N/A	#N/A	#N/A	#N/A	#N/A	#N/A	#N/A	#N/A	#N/A	#N/A	#N/A	#N/A	#N/A	#N/A	#N/A	#N/A	#N/A	#N/A	#N/A	#N/A	#N/A	#N/A	#N/A	0.82649	1.00924	1.7447	1.34701	1.26811	0.780416	#N/A	#N/A	0.95238	0.954929	16	ENSG00000227345	PARG	protein_coding	poly(ADP-ribose) glycohydrolase [Source:HGNC Symbol;Acc:HGNC:8605]
NAA25	#N/A	#N/A	0.663309	#N/A	1.11945	1.72522	1.15945	#N/A	1.32135	#N/A	1.45067	#N/A	#N/A	#N/A	#N/A	#N/A	1.12739	#N/A	#N/A	2.06107	#N/A	0.780543	#N/A	1.11797	#N/A	#N/A	#N/A	0.793955	#N/A	#N/A	#N/A	#N/A	#N/A	#N/A	#N/A	#N/A	#N/A	#N/A	#N/A	#N/A	#N/A	#N/A	#N/A	#N/A	#N/A	#N/A	#N/A	#N/A	#N/A	#N/A	#N/A	#N/A	#N/A	#N/A	1.74965	1.49371	1.69801	1.5234	#N/A	#N/A	#N/A	#N/A	1.1897	16	ENSG00000111300	NAA25	protein_coding	N-alpha-acetyltransferase 25, NatB auxiliary subunit [Source:HGNC Symbol;Acc:HGNC:25783]
DUS2	#N/A	#N/A	#N/A	0.687594	0.840674	0.681681	#N/A	#N/A	0.421155	#N/A	0.31225	#N/A	#N/A	0.728374	#N/A	0.791955	#N/A	0.804742	0.648625	#N/A	0.446147	0.612392	#N/A	0.326548	0.672043	#N/A	#N/A	#N/A	#N/A	#N/A	#N/A	#N/A	#N/A	#N/A	#N/A	#N/A	#N/A	#N/A	#N/A	#N/A	#N/A	#N/A	#N/A	#N/A	#N/A	#N/A	#N/A	#N/A	#N/A	#N/A	#N/A	#N/A	#N/A	#N/A	0.5805	#N/A	0.277462	#N/A	0.555228	#N/A	#N/A	#N/A	#N/A	16	ENSG00000167264	DUS2	protein_coding	dihydrouridine synthase 2 [Source:HGNC Symbol;Acc:HGNC:26014]
STK40	#N/A	#N/A	#N/A	#N/A	0.718035	#N/A	#N/A	#N/A	1.2702	#N/A	#N/A	#N/A	0.81408	#N/A	#N/A	#N/A	#N/A	#N/A	#N/A	0.971936	1.46146	1.8339	#N/A	#N/A	0.757884	#N/A	#N/A	#N/A	#N/A	#N/A	0.583274	#N/A	#N/A	#N/A	#N/A	#N/A	#N/A	#N/A	#N/A	#N/A	#N/A	#N/A	#N/A	#N/A	#N/A	#N/A	#N/A	#N/A	#N/A	#N/A	#N/A	0.96275	0.801344	0.772137	1.13799	1.33157	2.67546	3.04833	1.66614	#N/A	#N/A	#N/A	#N/A	16	ENSG00000196182	STK40	protein_coding	serine/threonine kinase 40 [Source:HGNC Symbol;Acc:HGNC:21373]
IRF2BP2	#N/A	#N/A	#N/A	#N/A	#N/A	#N/A	#N/A	#N/A	1.06132	#N/A	0.893596	#N/A	#N/A	#N/A	#N/A	#N/A	#N/A	0.909032	#N/A	0.714454	#N/A	0.853317	#N/A	#N/A	#N/A	#N/A	#N/A	#N/A	#N/A	#N/A	#N/A	#N/A	#N/A	#N/A	#N/A	#N/A	1.74868	#N/A	1.87398	1.10681	#N/A	#N/A	1.77053	1.47125	1.43713	#N/A	1.59974	1.31935	#N/A	2.09951	#N/A	#N/A	#N/A	#N/A	#N/A	#N/A	#N/A	0.981809	#N/A	#N/A	#N/A	#N/A	0.79611	16	ENSG00000168264	IRF2BP2	protein_coding	interferon regulatory factor 2 binding protein 2 [Source:HGNC Symbol;Acc:HGNC:21729]
TENM4	#N/A	#N/A	0.133215	#N/A	0.119604	0.144289	#N/A	#N/A	0.142968	#N/A	#N/A	#N/A	#N/A	#N/A	#N/A	#N/A	#N/A	#N/A	#N/A	#N/A	#N/A	#N/A	#N/A	#N/A	#N/A	#N/A	#N/A	#N/A	#N/A	#N/A	#N/A	#N/A	#N/A	#N/A	0.658857	#N/A	#N/A	0.443006	1.43715	1.12309	2.96481	#N/A	3.06119	0.138943	0.141639	#N/A	1.51566	0.269387	#N/A	0.984601	0.911974	#N/A	#N/A	#N/A	#N/A	#N/A	#N/A	#N/A	#N/A	#N/A	#N/A	#N/A	#N/A	16	ENSG00000149256	TENM4	protein_coding	teneurin transmembrane protein 4 [Source:HGNC Symbol;Acc:HGNC:29945]
C19orf12	#N/A	#N/A	0.925172	0.758046	1.46805	1.26257	1.52985	#N/A	1.16735	#N/A	0.895908	#N/A	#N/A	#N/A	#N/A	#N/A	#N/A	#N/A	#N/A	#N/A	#N/A	#N/A	#N/A	#N/A	#N/A	#N/A	0.712515	0.825616	#N/A	#N/A	#N/A	#N/A	#N/A	#N/A	#N/A	#N/A	#N/A	#N/A	#N/A	#N/A	#N/A	#N/A	#N/A	#N/A	#N/A	#N/A	#N/A	#N/A	#N/A	#N/A	#N/A	0.894716	#N/A	0.992164	2.10651	1.22496	0.792601	1.06484	1.02824	#N/A	#N/A	#N/A	#N/A	16	ENSG00000131943	C19orf12	protein_coding	chromosome 19 open reading frame 12 [Source:HGNC Symbol;Acc:HGNC:25443]
MRPS28	#N/A	#N/A	#N/A	#N/A	#N/A	1.37675	0.715539	#N/A	1.08988	#N/A	2.20384	#N/A	#N/A	#N/A	#N/A	#N/A	#N/A	#N/A	#N/A	1.74413	#N/A	0.797488	#N/A	0.898396	#N/A	#N/A	#N/A	#N/A	#N/A	#N/A	#N/A	#N/A	#N/A	#N/A	#N/A	#N/A	#N/A	#N/A	#N/A	#N/A	#N/A	#N/A	#N/A	#N/A	#N/A	#N/A	#N/A	#N/A	#N/A	#N/A	#N/A	0.660864	#N/A	1.09318	1.12313	1.9729	4.43211	3.02985	0.97586	1.13047	#N/A	#N/A	0.991181	16	ENSG00000147586	MRPS28	protein_coding	mitochondrial ribosomal protein S28 [Source:HGNC Symbol;Acc:HGNC:14513]
UBE2A	#N/A	#N/A	1.38728	0.802488	0.911291	1.26304	1.04844	#N/A	0.825605	#N/A	0.654254	0.342013	#N/A	#N/A	#N/A	#N/A	#N/A	#N/A	#N/A	#N/A	0.741251	1.00247	#N/A	#N/A	#N/A	#N/A	#N/A	#N/A	#N/A	#N/A	#N/A	#N/A	#N/A	#N/A	#N/A	#N/A	#N/A	#N/A	#N/A	#N/A	#N/A	#N/A	#N/A	#N/A	#N/A	#N/A	#N/A	#N/A	#N/A	#N/A	#N/A	#N/A	#N/A	0.988834	0.936605	0.773497	0.39574	1.22772	#N/A	0.363992	#N/A	#N/A	#N/A	16	ENSG00000077721	UBE2A	protein_coding	ubiquitin conjugating enzyme E2 A [Source:HGNC Symbol;Acc:HGNC:12472]
THOC3	#N/A	#N/A	#N/A	0.297099	#N/A	#N/A	0.0938632	#N/A	0.130131	#N/A	0.153815	#N/A	#N/A	#N/A	#N/A	0.359533	0.208512	0.152201	#N/A	0.181252	#N/A	0.178522	#N/A	#N/A	0.133746	#N/A	#N/A	#N/A	#N/A	#N/A	#N/A	0.141541	#N/A	#N/A	#N/A	#N/A	#N/A	#N/A	#N/A	#N/A	#N/A	#N/A	#N/A	#N/A	#N/A	#N/A	#N/A	#N/A	#N/A	#N/A	#N/A	0.844154	0.343038	0.136716	0.160616	#N/A	0.135579	#N/A	#N/A	#N/A	#N/A	#N/A	#N/A	16	ENSG00000051596	THOC3	protein_coding	THO complex 3 [Source:HGNC Symbol;Acc:HGNC:19072]
AK6#085231	#N/A	#N/A	0.944698	0.534884	#N/A	#N/A	#N/A	#N/A	0.165823	#N/A	#N/A	#N/A	#N/A	#N/A	#N/A	#N/A	#N/A	#N/A	#N/A	0.170628	#N/A	#N/A	#N/A	#N/A	#N/A	#N/A	0.3905	#N/A	0.234739	#N/A	#N/A	#N/A	0.384264	#N/A	#N/A	#N/A	1.3254	#N/A	#N/A	#N/A	#N/A	#N/A	#N/A	#N/A	#N/A	0.303531	#N/A	#N/A	#N/A	#N/A	#N/A	0.976803	0.496659	0.188534	#N/A	#N/A	0.145583	0.183196	0.186638	#N/A	#N/A	0.289926	#N/A	16	ENSG00000085231	AK6	protein_coding	adenylate kinase 6 [Source:HGNC Symbol;Acc:HGNC:49151]
#236255	#N/A	#N/A	#N/A	0.103154	0.141167	0.147701	0.110181	#N/A	0.0407708	#N/A	#N/A	#N/A	0.0974334	0.48732	#N/A	#N/A	0.127271	#N/A	#N/A	0.114675	#N/A	0.118463	#N/A	#N/A	0.149428	#N/A	#N/A	0.154209	#N/A	#N/A	#N/A	#N/A	#N/A	#N/A	#N/A	#N/A	#N/A	#N/A	#N/A	#N/A	#N/A	#N/A	#N/A	#N/A	#N/A	#N/A	#N/A	#N/A	#N/A	#N/A	#N/A	#N/A	0.0672563	#N/A	#N/A	#N/A	0.104801	0.0863417	0.148566	#N/A	#N/A	#N/A	#N/A	16	ENSG00000236255		lncRNA	novel transcript
#287544	#N/A	#N/A	#N/A	#N/A	#N/A	#N/A	#N/A	#N/A	0.0697934	#N/A	0.0520135	0.0338985	#N/A	#N/A	#N/A	#N/A	#N/A	#N/A	#N/A	#N/A	#N/A	#N/A	#N/A	#N/A	#N/A	#N/A	#N/A	#N/A	#N/A	#N/A	#N/A	#N/A	#N/A	0.0452766	0.0392598	#N/A	#N/A	0.0559372	#N/A	0.0468712	0.206952	0.0314028	0.832785	0.0202761	#N/A	#N/A	0.15346	0.0238362	#N/A	0.00389619	0.0590045	#N/A	#N/A	#N/A	#N/A	0.0575041	#N/A	#N/A	#N/A	#N/A	#N/A	#N/A	#N/A	16	ENSG00000287544		lncRNA	novel transcript
MRPL10	#N/A	#N/A	0.407812	0.186398	0.185152	0.213081	#N/A	#N/A	0.153232	#N/A	#N/A	0.0985593	0.199263	0.55206	0.342759	0.190753	0.175282	0.199439	#N/A	#N/A	#N/A	#N/A	#N/A	#N/A	#N/A	#N/A	#N/A	#N/A	#N/A	#N/A	0.685753	#N/A	#N/A	#N/A	#N/A	#N/A	#N/A	#N/A	#N/A	#N/A	#N/A	#N/A	#N/A	#N/A	#N/A	#N/A	#N/A	#N/A	#N/A	#N/A	#N/A	0.509578	0.326927	0.178256	#N/A	#N/A	#N/A	#N/A	#N/A	#N/A	#N/A	#N/A	#N/A	16	ENSG00000159111	MRPL10	protein_coding	mitochondrial ribosomal protein L10 [Source:HGNC Symbol;Acc:HGNC:14055]
UTP3	#N/A	#N/A	#N/A	#N/A	#N/A	#N/A	#N/A	#N/A	0.142926	#N/A	0.117163	#N/A	#N/A	#N/A	#N/A	#N/A	#N/A	#N/A	#N/A	#N/A	#N/A	#N/A	#N/A	#N/A	#N/A	#N/A	#N/A	#N/A	#N/A	#N/A	#N/A	#N/A	#N/A	#N/A	1.01585	#N/A	0.848143	1.13144	0.874173	1.32158	1.40751	0.252582	1.34556	0.664563	0.384288	#N/A	1.05966	1.2197	#N/A	1.19565	1.02395	#N/A	#N/A	#N/A	#N/A	#N/A	#N/A	#N/A	#N/A	#N/A	#N/A	#N/A	#N/A	16	ENSG00000132467	UTP3	protein_coding	UTP3 small subunit processome component [Source:HGNC Symbol;Acc:HGNC:24477]
SCRN3	#N/A	#N/A	1.15779	#N/A	1.23256	1.87646	1.52464	#N/A	0.837173	#N/A	0.637886	#N/A	1.53735	#N/A	#N/A	#N/A	#N/A	#N/A	#N/A	#N/A	#N/A	#N/A	#N/A	0.831176	1.06677	#N/A	#N/A	#N/A	#N/A	#N/A	#N/A	#N/A	#N/A	#N/A	#N/A	#N/A	#N/A	#N/A	#N/A	#N/A	#N/A	#N/A	#N/A	#N/A	#N/A	#N/A	#N/A	#N/A	#N/A	#N/A	#N/A	1.07467	#N/A	1.17379	1.48027	0.900197	0.59928	1.32179	1.61722	#N/A	#N/A	#N/A	#N/A	16	ENSG00000144306	SCRN3	protein_coding	secernin 3 [Source:HGNC Symbol;Acc:HGNC:30382]
MGME1	#N/A	#N/A	0.838832	#N/A	#N/A	#N/A	#N/A	#N/A	0.665341	#N/A	0.740754	#N/A	#N/A	#N/A	1.01248	#N/A	1.09082	#N/A	#N/A	0.739278	0.834237	0.919043	#N/A	0.72928	#N/A	#N/A	#N/A	#N/A	#N/A	#N/A	#N/A	#N/A	#N/A	#N/A	#N/A	#N/A	#N/A	#N/A	#N/A	#N/A	#N/A	#N/A	#N/A	#N/A	#N/A	#N/A	#N/A	#N/A	#N/A	#N/A	#N/A	1.63026	#N/A	0.895456	1.24298	0.948126	0.444987	1.17359	0.927742	#N/A	#N/A	#N/A	#N/A	16	ENSG00000125871	MGME1	protein_coding	mitochondrial genome maintenance exonuclease 1 [Source:HGNC Symbol;Acc:HGNC:16205]
#253837	#N/A	#N/A	#N/A	#N/A	#N/A	#N/A	#N/A	#N/A	0.0752127	#N/A	#N/A	#N/A	#N/A	#N/A	#N/A	#N/A	#N/A	#N/A	#N/A	#N/A	#N/A	#N/A	#N/A	#N/A	#N/A	#N/A	#N/A	#N/A	#N/A	#N/A	#N/A	#N/A	0.102213	#N/A	0.0820242	#N/A	0.0441858	0.0735608	0.156105	0.103223	1.78703	#N/A	2.03557	0.0606483	0.0845904	0.0721162	0.216203	0.0784016	#N/A	0.0443643	0.0849756	#N/A	#N/A	#N/A	#N/A	#N/A	#N/A	#N/A	#N/A	#N/A	#N/A	#N/A	#N/A	16	ENSG00000253837		lncRNA	novel transcript
#258081	#N/A	#N/A	0.132415	#N/A	#N/A	#N/A	#N/A	#N/A	0.0748132	0.0551957	#N/A	0.00249718	#N/A	#N/A	#N/A	#N/A	#N/A	#N/A	#N/A	#N/A	#N/A	#N/A	#N/A	#N/A	#N/A	#N/A	#N/A	#N/A	#N/A	#N/A	#N/A	#N/A	#N/A	#N/A	#N/A	#N/A	0.0985252	0.0447303	0.0900439	0.0716824	0.32038	#N/A	0.117192	0.108466	0.0953899	0.0714632	0.0952195	0.0957272	#N/A	0.0971049	#N/A	#N/A	#N/A	#N/A	#N/A	#N/A	#N/A	#N/A	#N/A	#N/A	#N/A	#N/A	#N/A	16	ENSG00000258081		lncRNA	novel transcript
TMEM60	#N/A	#N/A	0.217881	0.104806	#N/A	#N/A	#N/A	#N/A	0.100444	0.104168	#N/A	0.0625215	#N/A	#N/A	0.0910237	0.155559	#N/A	#N/A	#N/A	#N/A	#N/A	0.129542	#N/A	0.0975217	#N/A	#N/A	#N/A	#N/A	#N/A	#N/A	0.138432	#N/A	#N/A	#N/A	#N/A	#N/A	0.718487	#N/A	0.672474	#N/A	#N/A	#N/A	#N/A	#N/A	#N/A	#N/A	#N/A	#N/A	#N/A	1.04123	#N/A	0.131612	#N/A	0.144063	#N/A	#N/A	#N/A	#N/A	#N/A	#N/A	#N/A	0.114521	#N/A	16	ENSG00000135211	TMEM60	protein_coding	transmembrane protein 60 [Source:HGNC Symbol;Acc:HGNC:21754]
SLC25A25-AS1	#N/A	#N/A	0.919068	#N/A	#N/A	#N/A	#N/A	#N/A	0.11554	#N/A	0.175172	#N/A	#N/A	1.27935	0.362548	0.625201	0.281867	0.194961	#N/A	0.173185	0.167348	0.161911	#N/A	#N/A	#N/A	#N/A	#N/A	#N/A	#N/A	#N/A	#N/A	#N/A	#N/A	#N/A	#N/A	#N/A	#N/A	#N/A	#N/A	#N/A	#N/A	#N/A	#N/A	#N/A	#N/A	#N/A	#N/A	#N/A	#N/A	#N/A	#N/A	1.15082	0.518608	0.167075	0.174215	0.136592	#N/A	#N/A	#N/A	#N/A	#N/A	#N/A	#N/A	16	ENSG00000234771	SLC25A25-AS1	lncRNA	SLC25A25 antisense RNA 1 [Source:HGNC Symbol;Acc:HGNC:27844]
#228010	#N/A	#N/A	#N/A	#N/A	#N/A	1.26477	#N/A	#N/A	1.0375	0.726947	#N/A	#N/A	#N/A	#N/A	#N/A	#N/A	#N/A	#N/A	#N/A	#N/A	#N/A	#N/A	#N/A	#N/A	#N/A	#N/A	1.29874	1.56656	0.897962	#N/A	#N/A	#N/A	#N/A	#N/A	0.653647	#N/A	0.986826	0.665273	#N/A	#N/A	#N/A	#N/A	0.638621	0.652657	#N/A	#N/A	#N/A	0.741544	#N/A	#N/A	0.716272	#N/A	#N/A	#N/A	#N/A	#N/A	0.88981	#N/A	0.999453	#N/A	0.79222	#N/A	#N/A	16	ENSG00000228010		lncRNA	novel transcript, antisense to ZNF12
FAP	#N/A	#N/A	#N/A	#N/A	#N/A	#N/A	0.118443	#N/A	0.100551	#N/A	#N/A	#N/A	#N/A	#N/A	#N/A	#N/A	#N/A	#N/A	#N/A	#N/A	#N/A	#N/A	#N/A	#N/A	#N/A	#N/A	#N/A	#N/A	#N/A	#N/A	#N/A	#N/A	#N/A	#N/A	0.156685	#N/A	0.119111	0.147997	0.137861	0.178172	0.486672	0.116609	0.495003	0.159301	0.119024	#N/A	0.202608	0.135321	#N/A	0.163088	0.12819	#N/A	#N/A	#N/A	#N/A	#N/A	#N/A	#N/A	#N/A	#N/A	#N/A	#N/A	#N/A	16	ENSG00000078098	FAP	protein_coding	fibroblast activation protein alpha [Source:HGNC Symbol;Acc:HGNC:3590]
C9orf78	#N/A	#N/A	#N/A	#N/A	#N/A	#N/A	#N/A	#N/A	#N/A	0.182796	#N/A	#N/A	#N/A	#N/A	#N/A	#N/A	#N/A	#N/A	#N/A	#N/A	#N/A	#N/A	#N/A	0.125749	#N/A	#N/A	#N/A	#N/A	#N/A	#N/A	#N/A	#N/A	#N/A	#N/A	0.406541	#N/A	1.09548	1.51223	0.826246	1.74076	3.08312	0.350766	2.6811	0.292411	0.189708	#N/A	2.54706	1.23994	#N/A	1.55522	2.21462	#N/A	#N/A	#N/A	#N/A	#N/A	#N/A	#N/A	#N/A	#N/A	#N/A	#N/A	#N/A	16	ENSG00000136819	C9orf78	protein_coding	chromosome 9 open reading frame 78 [Source:HGNC Symbol;Acc:HGNC:24932]
LINC00963	#N/A	#N/A	#N/A	#N/A	#N/A	#N/A	#N/A	#N/A	#N/A	1.2381	#N/A	#N/A	#N/A	#N/A	#N/A	#N/A	#N/A	#N/A	#N/A	#N/A	#N/A	#N/A	#N/A	#N/A	#N/A	#N/A	#N/A	#N/A	#N/A	#N/A	#N/A	#N/A	#N/A	#N/A	2.59465	#N/A	1.97501	2.46871	1.91436	2.75779	2.735	1.68921	1.97236	1.70494	0.975096	0.225107	1.66145	2.65959	#N/A	2.00455	1.95644	#N/A	#N/A	#N/A	#N/A	#N/A	#N/A	#N/A	#N/A	#N/A	#N/A	#N/A	#N/A	16	ENSG00000204054	LINC00963	lncRNA	long intergenic non-protein coding RNA 963 [Source:HGNC Symbol;Acc:HGNC:48716]
COX8A	#N/A	#N/A	0.0368468	#N/A	#N/A	#N/A	#N/A	#N/A	#N/A	0.0253438	#N/A	#N/A	#N/A	#N/A	0.0302667	#N/A	#N/A	#N/A	#N/A	#N/A	#N/A	#N/A	#N/A	#N/A	#N/A	#N/A	#N/A	#N/A	#N/A	#N/A	#N/A	#N/A	#N/A	#N/A	0.0260994	#N/A	0.0265019	0.042618	#N/A	0.023274	0.0291117	0.0355027	0.0418762	0.033579	#N/A	#N/A	0.0304042	0.0421357	#N/A	0.0422576	0.0436426	0.0381891	#N/A	#N/A	#N/A	#N/A	#N/A	#N/A	#N/A	#N/A	#N/A	#N/A	#N/A	16	ENSG00000176340	COX8A	protein_coding	cytochrome c oxidase subunit 8A [Source:HGNC Symbol;Acc:HGNC:2294]
ABCB11#073734	#N/A	#N/A	#N/A	#N/A	#N/A	#N/A	#N/A	#N/A	#N/A	0.073385	#N/A	#N/A	#N/A	0.105184	#N/A	#N/A	#N/A	0.0807218	#N/A	#N/A	#N/A	#N/A	#N/A	#N/A	#N/A	#N/A	#N/A	#N/A	#N/A	#N/A	#N/A	#N/A	0.0747352	#N/A	#N/A	#N/A	#N/A	0.0195736	0.0396851	#N/A	1.05321	0.0657774	0.550297	0.066629	0.0809054	#N/A	0.0784475	0.0424746	#N/A	#N/A	#N/A	#N/A	0.0879805	#N/A	0.0661978	#N/A	#N/A	0.0666142	#N/A	#N/A	#N/A	#N/A	#N/A	16	ENSG00000073734	ABCB11	protein_coding	ATP binding cassette subfamily B member 11 [Source:HGNC Symbol;Acc:HGNC:42]
ANKK1	#N/A	#N/A	0.0492833	#N/A	0.0762177	0.0736053	#N/A	#N/A	#N/A	0.0515165	#N/A	#N/A	#N/A	#N/A	#N/A	0.070605	#N/A	#N/A	#N/A	#N/A	#N/A	#N/A	#N/A	#N/A	#N/A	#N/A	0.0818197	#N/A	#N/A	#N/A	#N/A	#N/A	0.0797634	#N/A	#N/A	#N/A	#N/A	0.0647559	#N/A	#N/A	0.931169	#N/A	0.66662	#N/A	#N/A	#N/A	0.340888	0.00843588	#N/A	#N/A	0.0928194	0.0450776	0.0673734	#N/A	#N/A	#N/A	#N/A	#N/A	#N/A	#N/A	0.0507672	#N/A	#N/A	16	ENSG00000170209	ANKK1	protein_coding	ankyrin repeat and kinase domain containing 1 [Source:HGNC Symbol;Acc:HGNC:21027]
C7orf31	#N/A	#N/A	#N/A	#N/A	#N/A	#N/A	#N/A	#N/A	#N/A	0.247314	#N/A	#N/A	#N/A	#N/A	#N/A	#N/A	#N/A	#N/A	#N/A	#N/A	#N/A	#N/A	#N/A	#N/A	#N/A	#N/A	#N/A	#N/A	#N/A	#N/A	#N/A	#N/A	#N/A	#N/A	0.530423	#N/A	0.541225	0.626285	1.10834	0.471498	4.49408	0.238307	3.57812	0.247162	0.175135	0.0890654	2.69946	1.04923	#N/A	1.82726	0.756386	#N/A	#N/A	#N/A	#N/A	#N/A	#N/A	#N/A	#N/A	#N/A	#N/A	#N/A	#N/A	16	ENSG00000153790	C7orf31	protein_coding	chromosome 7 open reading frame 31 [Source:HGNC Symbol;Acc:HGNC:21722]
HOXD-AS2	#N/A	#N/A	#N/A	#N/A	#N/A	#N/A	#N/A	#N/A	#N/A	0.0474925	#N/A	#N/A	#N/A	#N/A	#N/A	#N/A	#N/A	#N/A	#N/A	#N/A	#N/A	#N/A	#N/A	#N/A	#N/A	#N/A	0.103351	#N/A	#N/A	#N/A	#N/A	#N/A	#N/A	#N/A	0.140159	#N/A	0.1368	0.120332	0.116763	0.141835	0.14036	0.104952	0.148298	0.131745	0.126276	#N/A	0.1227	0.130088	#N/A	0.140224	0.127811	#N/A	#N/A	#N/A	#N/A	#N/A	#N/A	#N/A	#N/A	#N/A	#N/A	#N/A	#N/A	16	ENSG00000237380	HOXD-AS2	lncRNA	HOXD cluster antisense RNA 2 [Source:HGNC Symbol;Acc:HGNC:43756]
#286904	#N/A	#N/A	#N/A	#N/A	#N/A	#N/A	#N/A	#N/A	#N/A	0.0657761	#N/A	#N/A	#N/A	#N/A	#N/A	#N/A	#N/A	#N/A	#N/A	#N/A	#N/A	#N/A	#N/A	#N/A	#N/A	#N/A	#N/A	#N/A	#N/A	#N/A	#N/A	#N/A	#N/A	#N/A	0.1755	#N/A	0.173804	0.192379	0.172461	0.187295	4.00434	0.160672	2.25398	0.167423	0.126373	0.103358	0.260827	0.288284	#N/A	0.159662	0.188586	#N/A	#N/A	#N/A	#N/A	#N/A	#N/A	#N/A	#N/A	#N/A	#N/A	#N/A	#N/A	16	ENSG00000286904		lncRNA	novel transcript, antisense to TMEM87B
SLC39A1	#N/A	#N/A	#N/A	#N/A	#N/A	#N/A	#N/A	#N/A	#N/A	0.0546426	#N/A	#N/A	#N/A	#N/A	#N/A	#N/A	#N/A	#N/A	#N/A	#N/A	#N/A	#N/A	#N/A	#N/A	#N/A	#N/A	#N/A	#N/A	#N/A	#N/A	#N/A	#N/A	#N/A	#N/A	0.206936	#N/A	0.355726	0.211657	0.511436	0.406865	3.39732	0.102403	2.53585	0.125307	0.0975656	0.0933027	2.18337	0.350886	#N/A	0.466128	0.107892	#N/A	#N/A	#N/A	#N/A	#N/A	#N/A	#N/A	#N/A	#N/A	#N/A	#N/A	#N/A	16	ENSG00000143570	SLC39A1	protein_coding	solute carrier family 39 member 1 [Source:HGNC Symbol;Acc:HGNC:12876]
#228737	#N/A	#N/A	0.90156	0.217786	#N/A	0.147374	#N/A	#N/A	#N/A	0.603905	0.165313	#N/A	0.263775	#N/A	0.401087	#N/A	#N/A	#N/A	#N/A	0.147085	#N/A	#N/A	0.398716	#N/A	0.150632	#N/A	#N/A	#N/A	#N/A	#N/A	#N/A	#N/A	#N/A	0.102838	#N/A	#N/A	#N/A	#N/A	#N/A	#N/A	#N/A	0.662671	#N/A	#N/A	#N/A	#N/A	#N/A	#N/A	#N/A	#N/A	#N/A	#N/A	0.319967	#N/A	#N/A	0.156977	#N/A	0.193434	#N/A	#N/A	0.126506	#N/A	#N/A	16	ENSG00000228737		lncRNA	novel transcript
LINC02381	#N/A	#N/A	#N/A	#N/A	0.122581	#N/A	#N/A	#N/A	#N/A	0.0875732	#N/A	#N/A	#N/A	#N/A	#N/A	#N/A	#N/A	#N/A	#N/A	#N/A	#N/A	#N/A	#N/A	#N/A	#N/A	#N/A	#N/A	#N/A	#N/A	#N/A	#N/A	#N/A	#N/A	#N/A	0.43513	#N/A	0.575394	0.646167	1.1153	0.859827	1.65416	#N/A	2.48874	0.201461	0.116243	0.0805929	1.01726	0.352559	#N/A	0.34297	0.880718	#N/A	#N/A	#N/A	#N/A	#N/A	#N/A	#N/A	#N/A	#N/A	#N/A	#N/A	#N/A	16	ENSG00000250742	LINC02381	lncRNA	long intergenic non-protein coding RNA 2381 [Source:HGNC Symbol;Acc:HGNC:53304]
LINC01924	#N/A	#N/A	#N/A	#N/A	#N/A	#N/A	#N/A	#N/A	#N/A	0.0371592	#N/A	#N/A	#N/A	#N/A	#N/A	0.0888902	#N/A	#N/A	#N/A	#N/A	#N/A	#N/A	#N/A	#N/A	#N/A	#N/A	#N/A	#N/A	#N/A	#N/A	#N/A	#N/A	#N/A	#N/A	0.0696564	#N/A	0.0302628	0.0549943	0.0882166	0.0829963	0.0784005	0.0851777	0.108356	0.0891117	#N/A	#N/A	0.0425439	0.0458917	#N/A	0.0451773	0.054362	0.0439873	#N/A	#N/A	#N/A	#N/A	#N/A	#N/A	#N/A	#N/A	#N/A	#N/A	#N/A	16	ENSG00000267134	LINC01924	lncRNA	long intergenic non-protein coding RNA 1924 [Source:HGNC Symbol;Acc:HGNC:27600]
LGI2	#N/A	#N/A	0.0715447	#N/A	#N/A	#N/A	#N/A	#N/A	#N/A	0.0471318	#N/A	#N/A	#N/A	#N/A	#N/A	#N/A	#N/A	#N/A	#N/A	#N/A	#N/A	#N/A	#N/A	#N/A	#N/A	#N/A	#N/A	#N/A	#N/A	#N/A	#N/A	#N/A	#N/A	#N/A	0.0650626	#N/A	0.0340868	0.0805204	0.0630425	0.0654451	0.0785046	0.0689583	0.0889258	0.0734368	0.069394	#N/A	0.0815925	0.0792368	#N/A	0.0649693	0.06798	#N/A	#N/A	#N/A	#N/A	#N/A	#N/A	#N/A	#N/A	#N/A	#N/A	#N/A	#N/A	16	ENSG00000153012	LGI2	protein_coding	leucine rich repeat LGI family member 2 [Source:HGNC Symbol;Acc:HGNC:18710]
DAP	#N/A	#N/A	#N/A	#N/A	#N/A	#N/A	#N/A	#N/A	#N/A	0.908948	#N/A	#N/A	#N/A	#N/A	#N/A	#N/A	#N/A	#N/A	#N/A	#N/A	#N/A	#N/A	#N/A	#N/A	#N/A	#N/A	#N/A	#N/A	#N/A	#N/A	#N/A	#N/A	#N/A	#N/A	3.08582	#N/A	3.93941	4.4103	5.04146	3.94364	4.19923	2.08953	5.93299	3.38681	0.824717	0.234611	4.61039	3.94545	#N/A	5.63634	4.35027	#N/A	#N/A	#N/A	#N/A	#N/A	#N/A	#N/A	#N/A	#N/A	#N/A	#N/A	#N/A	16	ENSG00000112977	DAP	protein_coding	death associated protein [Source:HGNC Symbol;Acc:HGNC:2672]
CAMK2N1	#N/A	#N/A	#N/A	#N/A	#N/A	#N/A	#N/A	#N/A	#N/A	0.0517737	#N/A	#N/A	#N/A	#N/A	#N/A	#N/A	#N/A	#N/A	#N/A	#N/A	#N/A	#N/A	#N/A	#N/A	#N/A	#N/A	#N/A	#N/A	#N/A	#N/A	#N/A	#N/A	#N/A	#N/A	0.145282	#N/A	0.145007	0.14324	0.148471	0.146472	0.167918	0.129433	0.15348	0.135559	0.130521	0.0730754	0.150923	0.144702	#N/A	0.146958	0.150594	#N/A	#N/A	#N/A	#N/A	#N/A	#N/A	#N/A	#N/A	#N/A	#N/A	#N/A	#N/A	16	ENSG00000162545	CAMK2N1	protein_coding	calcium/calmodulin dependent protein kinase II inhibitor 1 [Source:HGNC Symbol;Acc:HGNC:24190]
EI24	#N/A	#N/A	0.0866833	#N/A	#N/A	#N/A	#N/A	#N/A	#N/A	0.0248545	#N/A	0.0467233	#N/A	#N/A	#N/A	0.0555663	#N/A	0.0715516	#N/A	#N/A	#N/A	0.101178	#N/A	#N/A	#N/A	#N/A	#N/A	#N/A	0.104254	#N/A	#N/A	#N/A	#N/A	#N/A	#N/A	0.0335901	0.0652824	#N/A	#N/A	#N/A	#N/A	#N/A	#N/A	0.00814457	#N/A	#N/A	#N/A	0.165736	#N/A	0.162621	0.150568	#N/A	#N/A	#N/A	#N/A	#N/A	0.0728814	#N/A	#N/A	#N/A	0.0575593	#N/A	0.102982	16	ENSG00000149547	EI24	protein_coding	EI24 autophagy associated transmembrane protein [Source:HGNC Symbol;Acc:HGNC:13276]
PHACTR3	#N/A	#N/A	#N/A	#N/A	#N/A	#N/A	#N/A	#N/A	#N/A	0.0156827	#N/A	#N/A	#N/A	#N/A	#N/A	#N/A	#N/A	#N/A	#N/A	#N/A	#N/A	#N/A	#N/A	#N/A	#N/A	#N/A	#N/A	#N/A	#N/A	#N/A	#N/A	#N/A	#N/A	#N/A	0.0545557	#N/A	0.0191806	0.0461687	0.0477764	0.0409695	0.232645	0.0838841	0.236837	0.0447187	0.101359	0.0558627	0.0498097	0.0811482	#N/A	0.0454118	0.0593737	#N/A	#N/A	#N/A	#N/A	#N/A	#N/A	#N/A	#N/A	#N/A	#N/A	#N/A	#N/A	16	ENSG00000087495	PHACTR3	protein_coding	phosphatase and actin regulator 3 [Source:HGNC Symbol;Acc:HGNC:15833]
AP3S1	#N/A	#N/A	#N/A	#N/A	#N/A	#N/A	#N/A	#N/A	#N/A	0.669923	#N/A	#N/A	#N/A	#N/A	#N/A	#N/A	#N/A	#N/A	#N/A	#N/A	#N/A	#N/A	#N/A	#N/A	#N/A	#N/A	#N/A	#N/A	0.939041	#N/A	#N/A	#N/A	#N/A	#N/A	0.682803	#N/A	1.05924	0.86546	0.822597	0.695001	0.755341	0.800695	0.818886	#N/A	0.7923	1.01156	0.837952	0.891232	#N/A	0.706579	0.725217	#N/A	#N/A	#N/A	#N/A	#N/A	#N/A	#N/A	#N/A	#N/A	#N/A	#N/A	#N/A	16	ENSG00000177879	AP3S1	protein_coding	adaptor related protein complex 3 subunit sigma 1 [Source:HGNC Symbol;Acc:HGNC:2013]
SEPTIN8	#N/A	#N/A	#N/A	#N/A	#N/A	#N/A	#N/A	#N/A	#N/A	0.068875	#N/A	#N/A	#N/A	#N/A	#N/A	#N/A	#N/A	#N/A	#N/A	#N/A	#N/A	#N/A	#N/A	#N/A	#N/A	#N/A	#N/A	#N/A	#N/A	#N/A	#N/A	#N/A	#N/A	#N/A	0.229842	#N/A	0.136948	0.182456	0.422898	0.111973	2.2995	0.0922304	0.919385	0.111313	0.0991888	0.0628063	0.978006	0.193901	#N/A	0.441775	0.679502	#N/A	#N/A	#N/A	#N/A	#N/A	#N/A	#N/A	#N/A	#N/A	#N/A	#N/A	#N/A	16	ENSG00000164402	SEPTIN8	protein_coding	septin 8 [Source:HGNC Symbol;Acc:HGNC:16511]
EEF2	#N/A	#N/A	0.0377191	#N/A	#N/A	#N/A	#N/A	#N/A	#N/A	0.0266417	#N/A	#N/A	#N/A	0.0384538	#N/A	0.0299366	#N/A	#N/A	#N/A	#N/A	#N/A	#N/A	#N/A	#N/A	#N/A	#N/A	#N/A	#N/A	#N/A	#N/A	#N/A	#N/A	#N/A	#N/A	0.0427356	#N/A	0.039687	0.043924	#N/A	#N/A	0.043488	#N/A	0.0453882	0.038764	0.036614	#N/A	0.0317018	0.0430196	#N/A	0.043276	0.0448302	0.0389404	#N/A	#N/A	#N/A	#N/A	#N/A	#N/A	#N/A	#N/A	#N/A	#N/A	#N/A	16	ENSG00000167658	EEF2	protein_coding	eukaryotic translation elongation factor 2 [Source:HGNC Symbol;Acc:HGNC:3214]
#233461	#N/A	#N/A	#N/A	#N/A	#N/A	#N/A	#N/A	#N/A	#N/A	0.0261222	#N/A	#N/A	0.0836416	#N/A	0.0677439	0.0661596	#N/A	#N/A	#N/A	#N/A	#N/A	0.0734227	#N/A	#N/A	#N/A	#N/A	#N/A	0.0698363	0.0713852	#N/A	#N/A	#N/A	#N/A	#N/A	#N/A	#N/A	0.022901	#N/A	0.0369154	#N/A	#N/A	#N/A	0.362642	#N/A	#N/A	#N/A	0.0230907	0.0103697	#N/A	0.00960618	#N/A	0.0794039	#N/A	#N/A	0.0722306	#N/A	#N/A	0.0742025	#N/A	#N/A	#N/A	#N/A	#N/A	16	ENSG00000233461		lncRNA	novel transcript
#235237	#N/A	#N/A	#N/A	#N/A	#N/A	#N/A	#N/A	#N/A	#N/A	0.0554288	#N/A	#N/A	#N/A	0.132552	0.116187	0.113875	#N/A	0.104593	#N/A	#N/A	#N/A	#N/A	#N/A	#N/A	#N/A	#N/A	#N/A	#N/A	#N/A	#N/A	0.124683	#N/A	#N/A	#N/A	#N/A	#N/A	0.112969	#N/A	0.0946173	#N/A	#N/A	#N/A	1.28076	0.0616295	0.110108	#N/A	0.103273	0.0504215	#N/A	0.110706	0.102488	0.134487	#N/A	#N/A	#N/A	#N/A	#N/A	#N/A	#N/A	#N/A	#N/A	#N/A	#N/A	16	ENSG00000235237		lncRNA	novel transcript
MCL1	#N/A	#N/A	#N/A	#N/A	#N/A	#N/A	#N/A	#N/A	#N/A	#N/A	1.55082	#N/A	#N/A	#N/A	#N/A	0.739169	#N/A	0.976381	1.34248	1.33735	0.790961	2.35733	#N/A	1.08862	#N/A	#N/A	#N/A	#N/A	#N/A	#N/A	#N/A	0.661481	#N/A	#N/A	#N/A	#N/A	#N/A	#N/A	#N/A	#N/A	#N/A	#N/A	#N/A	#N/A	#N/A	#N/A	#N/A	#N/A	#N/A	#N/A	#N/A	1.52387	0.749534	1.10179	2.12192	1.65747	0.717119	1.86685	#N/A	#N/A	#N/A	#N/A	#N/A	16	ENSG00000143384	MCL1	protein_coding	MCL1 apoptosis regulator, BCL2 family member [Source:HGNC Symbol;Acc:HGNC:6943]
SNX14	#N/A	#N/A	#N/A	#N/A	#N/A	#N/A	#N/A	#N/A	#N/A	#N/A	1.25918	#N/A	#N/A	#N/A	#N/A	#N/A	#N/A	#N/A	#N/A	#N/A	#N/A	#N/A	#N/A	#N/A	#N/A	#N/A	#N/A	#N/A	#N/A	#N/A	#N/A	#N/A	#N/A	#N/A	0.534578	#N/A	#N/A	0.474311	0.563503	0.538448	0.526965	0.540894	0.499341	0.631734	0.615033	0.840652	0.481064	0.666314	#N/A	0.590778	0.539373	#N/A	#N/A	#N/A	#N/A	#N/A	0.945513	#N/A	#N/A	#N/A	#N/A	#N/A	#N/A	16	ENSG00000135317	SNX14	protein_coding	sorting nexin 14 [Source:HGNC Symbol;Acc:HGNC:14977]
QSOX1	#N/A	#N/A	#N/A	#N/A	#N/A	#N/A	#N/A	#N/A	#N/A	#N/A	0.233565	#N/A	#N/A	0.477166	0.713696	0.551649	0.611214	0.71103	0.334069	0.29088	0.337343	#N/A	#N/A	0.277362	#N/A	#N/A	0.853555	#N/A	#N/A	#N/A	1.34053	#N/A	#N/A	#N/A	#N/A	#N/A	#N/A	#N/A	#N/A	#N/A	#N/A	#N/A	#N/A	#N/A	#N/A	#N/A	#N/A	#N/A	#N/A	#N/A	#N/A	#N/A	#N/A	#N/A	0.622225	0.374094	#N/A	0.50502	#N/A	0.166425	#N/A	#N/A	#N/A	16	ENSG00000116260	QSOX1	protein_coding	quiescin sulfhydryl oxidase 1 [Source:HGNC Symbol;Acc:HGNC:9756]
ARFGEF1	#N/A	#N/A	#N/A	#N/A	#N/A	#N/A	#N/A	#N/A	#N/A	#N/A	1.00726	#N/A	#N/A	#N/A	#N/A	#N/A	#N/A	#N/A	#N/A	0.924481	#N/A	#N/A	#N/A	0.89612	#N/A	#N/A	#N/A	#N/A	#N/A	#N/A	#N/A	#N/A	#N/A	#N/A	#N/A	#N/A	0.478501	0.422006	0.541514	0.438657	#N/A	0.430937	0.533938	0.514615	0.631452	0.622866	0.51006	0.540825	#N/A	0.551221	#N/A	#N/A	#N/A	#N/A	#N/A	#N/A	1.77168	#N/A	#N/A	#N/A	#N/A	#N/A	#N/A	16	ENSG00000066777	ARFGEF1	protein_coding	ADP ribosylation factor guanine nucleotide exchange factor 1 [Source:HGNC Symbol;Acc:HGNC:15772]
ACTG1	#N/A	#N/A	#N/A	#N/A	#N/A	#N/A	#N/A	#N/A	#N/A	#N/A	1.18045	#N/A	#N/A	1.66456	0.926367	1.12545	0.899034	2.93764	2.74663	1.2935	3.11154	0.950818	#N/A	2.3115	#N/A	#N/A	1.39666	1.773	0.9195	#N/A	0.89673	#N/A	0.853371	#N/A	#N/A	#N/A	#N/A	#N/A	#N/A	#N/A	#N/A	#N/A	#N/A	#N/A	#N/A	#N/A	#N/A	#N/A	#N/A	#N/A	#N/A	#N/A	#N/A	#N/A	#N/A	#N/A	#N/A	#N/A	#N/A	#N/A	#N/A	#N/A	#N/A	16	ENSG00000184009	ACTG1	protein_coding	actin gamma 1 [Source:HGNC Symbol;Acc:HGNC:144]
SPIN3	#N/A	#N/A	#N/A	#N/A	0.570665	#N/A	#N/A	#N/A	#N/A	#N/A	0.165465	#N/A	0.480113	#N/A	#N/A	#N/A	#N/A	#N/A	0.303875	#N/A	#N/A	#N/A	#N/A	#N/A	#N/A	#N/A	#N/A	0.394892	#N/A	#N/A	#N/A	#N/A	#N/A	#N/A	0.90039	#N/A	#N/A	0.872109	0.970195	0.728422	0.903831	#N/A	#N/A	0.942634	0.683482	#N/A	#N/A	#N/A	#N/A	0.726893	0.948879	#N/A	#N/A	#N/A	#N/A	#N/A	#N/A	0.335266	0.260303	#N/A	#N/A	#N/A	#N/A	16	ENSG00000204271	SPIN3	protein_coding	spindlin family member 3 [Source:HGNC Symbol;Acc:HGNC:27272]
VARS2#137411	#N/A	#N/A	0.977233	0.230536	0.144542	#N/A	0.162907	#N/A	#N/A	#N/A	0.158608	#N/A	#N/A	#N/A	#N/A	0.460498	0.212584	0.222331	0.139585	#N/A	#N/A	#N/A	#N/A	#N/A	#N/A	#N/A	0.174059	0.180014	#N/A	#N/A	#N/A	#N/A	#N/A	#N/A	#N/A	#N/A	#N/A	#N/A	#N/A	#N/A	#N/A	#N/A	#N/A	#N/A	#N/A	#N/A	#N/A	#N/A	#N/A	#N/A	#N/A	1.00249	0.408532	0.152785	#N/A	#N/A	#N/A	0.171109	0.158141	#N/A	#N/A	#N/A	#N/A	16	ENSG00000137411	VARS2	protein_coding	valyl-tRNA synthetase 2, mitochondrial [Source:HGNC Symbol;Acc:HGNC:21642]
CREBRF	#N/A	#N/A	#N/A	#N/A	#N/A	#N/A	#N/A	#N/A	#N/A	#N/A	1.07281	#N/A	#N/A	#N/A	#N/A	#N/A	#N/A	#N/A	#N/A	#N/A	#N/A	#N/A	#N/A	#N/A	#N/A	#N/A	#N/A	#N/A	#N/A	#N/A	#N/A	#N/A	#N/A	#N/A	0.828687	#N/A	0.980847	0.709695	0.86332	0.681437	0.630769	0.712046	0.669876	0.846878	0.679221	0.702077	0.81508	0.802762	#N/A	0.662289	0.689925	#N/A	#N/A	#N/A	#N/A	#N/A	#N/A	#N/A	#N/A	#N/A	#N/A	#N/A	#N/A	16	ENSG00000164463	CREBRF	protein_coding	CREB3 regulatory factor [Source:HGNC Symbol;Acc:HGNC:24050]
ZNF782	#N/A	#N/A	#N/A	#N/A	#N/A	0.834227	1.03731	#N/A	#N/A	#N/A	0.875772	#N/A	0.738017	#N/A	#N/A	#N/A	0.82715	#N/A	0.800208	1.44502	#N/A	#N/A	#N/A	0.680818	1.26168	#N/A	#N/A	1.00347	0.79913	0.638851	#N/A	#N/A	#N/A	#N/A	#N/A	#N/A	#N/A	#N/A	#N/A	#N/A	#N/A	#N/A	#N/A	#N/A	#N/A	#N/A	#N/A	#N/A	#N/A	#N/A	#N/A	#N/A	#N/A	#N/A	0.764156	0.967947	#N/A	0.965384	#N/A	#N/A	#N/A	#N/A	0.852068	16	ENSG00000196597	ZNF782	protein_coding	zinc finger protein 782 [Source:HGNC Symbol;Acc:HGNC:33110]
#254731	#N/A	#N/A	#N/A	#N/A	#N/A	#N/A	#N/A	#N/A	#N/A	#N/A	0.107444	#N/A	#N/A	0.6124	0.178978	0.131508	0.116029	0.105107	#N/A	0.107821	0.133129	0.101156	#N/A	#N/A	0.113224	#N/A	#N/A	#N/A	0.146707	#N/A	#N/A	#N/A	#N/A	#N/A	#N/A	#N/A	#N/A	#N/A	#N/A	#N/A	#N/A	#N/A	#N/A	#N/A	#N/A	#N/A	#N/A	#N/A	#N/A	#N/A	#N/A	0.456457	#N/A	#N/A	0.157642	0.12314	#N/A	0.158051	#N/A	#N/A	#N/A	#N/A	0.113451	16	ENSG00000254731		lncRNA	novel transcript
CCNI	#N/A	#N/A	#N/A	#N/A	#N/A	#N/A	#N/A	#N/A	#N/A	#N/A	1.07249	#N/A	#N/A	#N/A	#N/A	#N/A	#N/A	#N/A	#N/A	#N/A	#N/A	#N/A	#N/A	#N/A	#N/A	#N/A	#N/A	#N/A	#N/A	#N/A	#N/A	#N/A	#N/A	#N/A	1.01833	#N/A	1.98153	1.27627	1.71261	1.00114	1.17949	1.42124	1.31041	1.18406	1.4653	1.55754	1.116	1.33752	#N/A	1.41813	0.969326	#N/A	#N/A	#N/A	#N/A	#N/A	#N/A	#N/A	#N/A	#N/A	#N/A	#N/A	#N/A	16	ENSG00000118816	CCNI	protein_coding	cyclin I [Source:HGNC Symbol;Acc:HGNC:1595]
CASP6	#N/A	#N/A	#N/A	#N/A	#N/A	#N/A	#N/A	#N/A	#N/A	#N/A	0.202455	#N/A	#N/A	#N/A	#N/A	#N/A	#N/A	#N/A	#N/A	#N/A	#N/A	#N/A	#N/A	#N/A	#N/A	#N/A	#N/A	#N/A	#N/A	#N/A	#N/A	#N/A	#N/A	#N/A	1.08845	#N/A	1.15596	1.25595	0.967143	0.969914	1.00969	#N/A	#N/A	1.286	1.08117	0.484557	1.1829	1.17359	#N/A	1.03827	1.48735	#N/A	#N/A	#N/A	#N/A	0.260312	#N/A	#N/A	#N/A	#N/A	#N/A	#N/A	0.149461	16	ENSG00000138794	CASP6	protein_coding	caspase 6 [Source:HGNC Symbol;Acc:HGNC:1507]
DTNBP1	#N/A	#N/A	#N/A	#N/A	#N/A	#N/A	#N/A	#N/A	#N/A	#N/A	#N/A	0.957278	#N/A	#N/A	#N/A	0.572691	#N/A	#N/A	#N/A	1.71096	#N/A	1.15421	#N/A	1.56038	#N/A	#N/A	#N/A	#N/A	#N/A	#N/A	0.845576	#N/A	#N/A	0.722861	0.622389	#N/A	#N/A	0.525013	#N/A	0.511666	0.605992	0.761593	#N/A	0.503232	#N/A	#N/A	#N/A	0.684098	#N/A	#N/A	0.778797	#N/A	#N/A	#N/A	#N/A	#N/A	#N/A	#N/A	#N/A	1.18397	#N/A	#N/A	#N/A	16	ENSG00000047579	DTNBP1	protein_coding	dystrobrevin binding protein 1 [Source:HGNC Symbol;Acc:HGNC:17328]
#228655	#N/A	#N/A	#N/A	#N/A	0.0804343	#N/A	#N/A	#N/A	#N/A	#N/A	#N/A	0.0202824	#N/A	#N/A	#N/A	#N/A	#N/A	#N/A	#N/A	#N/A	#N/A	#N/A	#N/A	#N/A	#N/A	#N/A	#N/A	#N/A	#N/A	#N/A	#N/A	#N/A	#N/A	#N/A	0.0653151	#N/A	0.0227717	0.0548777	0.150994	0.0390621	0.068973	0.0216625	0.704043	0.0805012	0.0701471	0.0590781	0.285056	0.0505107	#N/A	#N/A	0.0819217	#N/A	#N/A	#N/A	#N/A	#N/A	#N/A	#N/A	#N/A	#N/A	#N/A	#N/A	#N/A	16	ENSG00000228655		lncRNA	novel transcript, antisense to ARHGAP15
#287160	#N/A	#N/A	0.0796203	0.0927751	#N/A	#N/A	#N/A	#N/A	#N/A	#N/A	#N/A	#N/A	0.110901	0.111648	0.100229	0.064299	0.100948	0.110125	#N/A	#N/A	#N/A	0.0977436	#N/A	#N/A	#N/A	#N/A	0.110577	0.0999044	0.100525	#N/A	0.0856364	#N/A	#N/A	#N/A	#N/A	#N/A	#N/A	#N/A	#N/A	#N/A	#N/A	#N/A	#N/A	#N/A	#N/A	#N/A	#N/A	#N/A	#N/A	#N/A	#N/A	0.0851409	0.0964422	#N/A	#N/A	#N/A	#N/A	0.0773579	#N/A	#N/A	#N/A	#N/A	#N/A	16	ENSG00000287160		lncRNA	novel transcript
#248779	#N/A	#N/A	0.0494003	#N/A	#N/A	#N/A	#N/A	#N/A	#N/A	#N/A	#N/A	#N/A	0.108516	#N/A	0.0945161	#N/A	#N/A	#N/A	#N/A	#N/A	#N/A	#N/A	#N/A	#N/A	#N/A	#N/A	#N/A	#N/A	#N/A	#N/A	#N/A	#N/A	#N/A	#N/A	#N/A	#N/A	0.0468147	0.332907	0.519029	0.0919139	#N/A	#N/A	1.4508	0.0695829	0.0522191	0.0569031	0.367867	#N/A	#N/A	0.18003	0.513886	0.0373902	0.092708	#N/A	#N/A	#N/A	#N/A	#N/A	#N/A	#N/A	#N/A	#N/A	#N/A	16	ENSG00000248779		lncRNA	novel transcript
#236760	#N/A	#N/A	#N/A	#N/A	#N/A	#N/A	#N/A	#N/A	#N/A	#N/A	#N/A	#N/A	0.0821336	#N/A	0.0913803	#N/A	#N/A	#N/A	#N/A	#N/A	#N/A	#N/A	0.0705127	#N/A	#N/A	#N/A	#N/A	#N/A	#N/A	#N/A	#N/A	#N/A	#N/A	#N/A	0.0506541	#N/A	0.0546606	0.0417232	0.0599553	0.0760182	0.515375	0.0668663	0.442861	#N/A	#N/A	#N/A	0.0715898	0.0499881	#N/A	0.0653629	0.0704685	0.0622219	#N/A	#N/A	#N/A	#N/A	#N/A	#N/A	#N/A	#N/A	#N/A	#N/A	#N/A	16	ENSG00000236760		lncRNA	novel transcript
SHOX	#N/A	#N/A	#N/A	#N/A	#N/A	#N/A	#N/A	#N/A	#N/A	#N/A	#N/A	#N/A	0.107758	0.0354206	#N/A	#N/A	#N/A	#N/A	#N/A	#N/A	0.100286	#N/A	#N/A	#N/A	#N/A	#N/A	0.133666	#N/A	#N/A	#N/A	0.122373	#N/A	0.106898	#N/A	#N/A	#N/A	#N/A	#N/A	#N/A	0.0764653	0.438159	#N/A	#N/A	#N/A	#N/A	#N/A	#N/A	#N/A	#N/A	0.103263	0.138537	0.151991	0.096967	0.114641	0.114348	#N/A	#N/A	0.106367	#N/A	#N/A	0.0767754	#N/A	#N/A	16	ENSG00000185960	SHOX	protein_coding	short stature homeobox [Source:HGNC Symbol;Acc:HGNC:10853]
#285898	#N/A	#N/A	#N/A	0.0558691	#N/A	#N/A	#N/A	#N/A	#N/A	#N/A	#N/A	#N/A	0.0546683	#N/A	#N/A	#N/A	#N/A	#N/A	#N/A	#N/A	#N/A	#N/A	#N/A	#N/A	#N/A	#N/A	#N/A	#N/A	#N/A	#N/A	#N/A	#N/A	#N/A	#N/A	0.021159	#N/A	0.0190838	0.0470699	0.0335438	#N/A	0.0269953	#N/A	0.0458181	#N/A	0.068583	0.0365885	0.0435715	0.0420511	#N/A	0.0575984	0.0589819	0.0350778	0.058616	#N/A	#N/A	#N/A	#N/A	#N/A	#N/A	#N/A	#N/A	#N/A	#N/A	16	ENSG00000285898		lncRNA	Novel transcript
DDX43	#N/A	#N/A	#N/A	#N/A	#N/A	#N/A	#N/A	#N/A	#N/A	#N/A	#N/A	#N/A	0.0866499	#N/A	#N/A	#N/A	#N/A	#N/A	#N/A	#N/A	#N/A	#N/A	#N/A	#N/A	#N/A	#N/A	#N/A	#N/A	#N/A	#N/A	#N/A	#N/A	#N/A	#N/A	0.119528	#N/A	0.393591	0.183693	0.23302	0.230095	4.66949	0.179937	3.68872	0.126399	0.118136	0.10438	1.8303	0.175215	#N/A	0.450252	0.145964	#N/A	#N/A	#N/A	#N/A	#N/A	#N/A	#N/A	#N/A	#N/A	#N/A	#N/A	#N/A	16	ENSG00000080007	DDX43	protein_coding	DEAD-box helicase 43 [Source:HGNC Symbol;Acc:HGNC:18677]
LINC00350	#N/A	#N/A	0.0766642	#N/A	0.0716625	#N/A	#N/A	#N/A	#N/A	#N/A	#N/A	#N/A	0.0803187	#N/A	#N/A	0.0860234	#N/A	#N/A	#N/A	#N/A	#N/A	#N/A	0.0685075	#N/A	#N/A	#N/A	#N/A	#N/A	#N/A	#N/A	#N/A	#N/A	#N/A	#N/A	0.051687	#N/A	#N/A	0.04559	0.0447361	0.0618904	0.384904	#N/A	0.4414	0.0539078	0.0988954	#N/A	#N/A	0.0508872	#N/A	#N/A	0.0715678	#N/A	#N/A	#N/A	#N/A	#N/A	#N/A	#N/A	#N/A	#N/A	0.049847	#N/A	#N/A	16	ENSG00000225316	LINC00350	lncRNA	long intergenic non-protein coding RNA 350 [Source:HGNC Symbol;Acc:HGNC:42668]
PLCE1	#N/A	#N/A	1.95853	#N/A	2.18461	2.14194	2.22101	#N/A	#N/A	#N/A	#N/A	#N/A	#N/A	#N/A	#N/A	#N/A	#N/A	#N/A	#N/A	#N/A	#N/A	#N/A	#N/A	#N/A	#N/A	1.5413	2.56944	2.61902	2.67839	#N/A	#N/A	#N/A	#N/A	#N/A	1.0169	#N/A	0.820253	0.948444	#N/A	0.762682	0.972134	1.29123	#N/A	#N/A	#N/A	#N/A	#N/A	#N/A	#N/A	#N/A	#N/A	#N/A	#N/A	#N/A	#N/A	#N/A	#N/A	#N/A	#N/A	#N/A	#N/A	1.39424	1.05695	16	ENSG00000138193	PLCE1	protein_coding	phospholipase C epsilon 1 [Source:HGNC Symbol;Acc:HGNC:17175]
PRECSIT	#N/A	#N/A	0.10561	0.0868964	0.0777547	0.0744826	0.0728081	#N/A	#N/A	#N/A	#N/A	#N/A	#N/A	0.0598296	0.0930925	0.0908278	#N/A	0.0838743	#N/A	#N/A	#N/A	#N/A	#N/A	#N/A	#N/A	#N/A	#N/A	0.0741772	0.0745387	#N/A	#N/A	#N/A	0.0802358	#N/A	#N/A	#N/A	#N/A	#N/A	#N/A	#N/A	#N/A	#N/A	#N/A	#N/A	#N/A	#N/A	#N/A	#N/A	#N/A	#N/A	#N/A	0.091881	0.0902427	0.0737126	#N/A	#N/A	#N/A	#N/A	#N/A	#N/A	#N/A	0.0759934	#N/A	16	ENSG00000255874	PRECSIT	lncRNA	p53 regulated carcinoma associated Stat3 activating long intergenic non-protein coding transcript [Source:HGNC Symbol;Acc:HGNC:27492]
LINC02371	#N/A	#N/A	0.129441	0.124677	0.125407	0.105811	0.10163	#N/A	#N/A	#N/A	#N/A	#N/A	#N/A	0.240828	#N/A	0.0852393	#N/A	0.106184	#N/A	#N/A	0.0987416	#N/A	0.0583864	#N/A	#N/A	#N/A	#N/A	0.120689	#N/A	#N/A	0.0688315	0.0840569	#N/A	#N/A	#N/A	#N/A	0.753901	#N/A	#N/A	#N/A	#N/A	#N/A	#N/A	#N/A	#N/A	#N/A	#N/A	#N/A	#N/A	#N/A	#N/A	0.117011	#N/A	#N/A	#N/A	#N/A	#N/A	#N/A	#N/A	#N/A	0.0316226	#N/A	#N/A	16	ENSG00000274659	LINC02371	lncRNA	long intergenic non-protein coding RNA 2371 [Source:HGNC Symbol;Acc:HGNC:53293]
#285840	#N/A	#N/A	0.0967517	0.0450899	0.101413	0.0975471	#N/A	#N/A	#N/A	#N/A	#N/A	#N/A	#N/A	0.0226281	0.0978498	#N/A	#N/A	#N/A	#N/A	#N/A	0.0753911	#N/A	#N/A	#N/A	#N/A	#N/A	0.085887	#N/A	0.0991557	#N/A	#N/A	#N/A	#N/A	#N/A	#N/A	#N/A	#N/A	#N/A	#N/A	#N/A	#N/A	#N/A	#N/A	#N/A	#N/A	#N/A	#N/A	#N/A	#N/A	0.399734	#N/A	0.0584967	#N/A	0.0945378	0.093275	#N/A	#N/A	0.0759469	0.0935025	#N/A	#N/A	0.101784	#N/A	16	ENSG00000285840		lncRNA	novel transcript, antisense to HMGB1
ODC1	#N/A	#N/A	0.0861706	0.0852113	0.0757689	0.0728025	#N/A	#N/A	#N/A	#N/A	#N/A	#N/A	#N/A	0.0874088	0.0864541	0.0870373	0.0752345	0.0818905	#N/A	#N/A	#N/A	#N/A	#N/A	#N/A	0.0673606	#N/A	0.0577221	0.0730794	#N/A	#N/A	#N/A	#N/A	#N/A	#N/A	#N/A	#N/A	#N/A	#N/A	#N/A	#N/A	#N/A	#N/A	#N/A	#N/A	#N/A	#N/A	#N/A	#N/A	#N/A	#N/A	#N/A	0.0671164	0.0890087	0.0689586	#N/A	#N/A	#N/A	#N/A	0.0691777	#N/A	#N/A	#N/A	#N/A	16	ENSG00000115758	ODC1	protein_coding	ornithine decarboxylase 1 [Source:HGNC Symbol;Acc:HGNC:8109]
MRPS18C	#N/A	#N/A	0.134704	0.0430857	0.0552742	#N/A	#N/A	#N/A	#N/A	#N/A	#N/A	#N/A	#N/A	0.0378591	0.0342553	#N/A	#N/A	#N/A	#N/A	#N/A	#N/A	#N/A	#N/A	#N/A	#N/A	#N/A	#N/A	#N/A	#N/A	#N/A	#N/A	#N/A	#N/A	#N/A	#N/A	0.058903	0.881076	0.614154	0.66989	#N/A	#N/A	#N/A	#N/A	0.00509077	#N/A	#N/A	0.455476	0.406385	#N/A	0.341097	#N/A	0.0538145	#N/A	#N/A	#N/A	#N/A	0.0943636	#N/A	#N/A	0.0551446	#N/A	#N/A	#N/A	16	ENSG00000163319	MRPS18C	protein_coding	mitochondrial ribosomal protein S18C [Source:HGNC Symbol;Acc:HGNC:16633]
S100A4	#N/A	#N/A	0.271322	#N/A	#N/A	#N/A	#N/A	#N/A	#N/A	#N/A	#N/A	#N/A	#N/A	#N/A	#N/A	#N/A	#N/A	#N/A	#N/A	#N/A	#N/A	#N/A	#N/A	#N/A	#N/A	#N/A	#N/A	#N/A	#N/A	#N/A	#N/A	#N/A	#N/A	#N/A	0.179329	#N/A	0.175876	0.209543	0.225038	0.334461	0.22242	0.147019	0.227619	0.166953	0.163449	0.107024	0.211441	0.202975	#N/A	0.183528	0.197871	#N/A	#N/A	#N/A	#N/A	#N/A	#N/A	#N/A	#N/A	#N/A	#N/A	#N/A	#N/A	16	ENSG00000196154	S100A4	protein_coding	S100 calcium binding protein A4 [Source:HGNC Symbol;Acc:HGNC:10494]
CHRND	#N/A	#N/A	0.102784	0.114802	#N/A	0.129261	#N/A	#N/A	#N/A	#N/A	#N/A	#N/A	#N/A	0.131515	0.172928	0.170935	#N/A	0.133851	#N/A	#N/A	#N/A	0.106732	#N/A	#N/A	#N/A	#N/A	0.140524	0.125711	0.128185	#N/A	#N/A	#N/A	#N/A	#N/A	#N/A	#N/A	#N/A	#N/A	#N/A	#N/A	#N/A	#N/A	#N/A	#N/A	#N/A	#N/A	#N/A	#N/A	#N/A	#N/A	#N/A	0.150848	0.145852	#N/A	0.126852	#N/A	#N/A	0.108676	0.123335	#N/A	#N/A	#N/A	#N/A	16	ENSG00000135902	CHRND	protein_coding	cholinergic receptor nicotinic delta subunit [Source:HGNC Symbol;Acc:HGNC:1965]
LINC00645	#N/A	#N/A	0.070339	#N/A	#N/A	#N/A	#N/A	#N/A	#N/A	#N/A	#N/A	#N/A	#N/A	#N/A	#N/A	#N/A	#N/A	#N/A	#N/A	#N/A	#N/A	#N/A	#N/A	#N/A	#N/A	#N/A	#N/A	#N/A	#N/A	#N/A	#N/A	#N/A	#N/A	#N/A	0.078166	0.0423739	0.0769603	0.0786027	0.0796628	0.0789114	0.0914681	0.0674484	0.0721893	#N/A	0.0687417	#N/A	0.0825669	0.0784182	#N/A	0.0788672	0.0815562	0.0721881	#N/A	#N/A	#N/A	#N/A	#N/A	#N/A	#N/A	#N/A	#N/A	#N/A	#N/A	16	ENSG00000258548	LINC00645	lncRNA	long intergenic non-protein coding RNA 645 [Source:HGNC Symbol;Acc:HGNC:44299]
FKBP7	#N/A	#N/A	0.318518	#N/A	#N/A	#N/A	0.118342	#N/A	#N/A	#N/A	#N/A	#N/A	#N/A	#N/A	#N/A	#N/A	#N/A	#N/A	#N/A	#N/A	#N/A	#N/A	#N/A	#N/A	#N/A	#N/A	0.135834	0.168472	0.142772	#N/A	#N/A	#N/A	#N/A	#N/A	#N/A	#N/A	1.3658	#N/A	1.32161	1.07075	#N/A	#N/A	1.13801	0.515589	0.389016	#N/A	0.943217	#N/A	#N/A	0.789018	1.08811	#N/A	#N/A	#N/A	#N/A	#N/A	#N/A	#N/A	#N/A	#N/A	#N/A	0.113932	0.134267	16	ENSG00000079150	FKBP7	protein_coding	FKBP prolyl isomerase 7 [Source:HGNC Symbol;Acc:HGNC:3723]
GYPE	#N/A	#N/A	0.0565265	#N/A	#N/A	#N/A	#N/A	#N/A	#N/A	#N/A	#N/A	#N/A	#N/A	#N/A	#N/A	#N/A	#N/A	#N/A	#N/A	0.0977833	#N/A	#N/A	#N/A	#N/A	#N/A	0.060018	#N/A	#N/A	#N/A	#N/A	0.0559758	#N/A	#N/A	0.0593431	#N/A	#N/A	0.881645	0.889185	0.644189	0.81378	#N/A	#N/A	1.73997	0.120059	0.105718	#N/A	0.95002	0.398468	#N/A	0.848026	0.959368	#N/A	#N/A	#N/A	#N/A	#N/A	#N/A	#N/A	#N/A	#N/A	#N/A	#N/A	#N/A	16	ENSG00000197465	GYPE	protein_coding	glycophorin E (MNS blood group) [Source:HGNC Symbol;Acc:HGNC:4705]
MESP1	#N/A	#N/A	0.0383261	#N/A	#N/A	#N/A	#N/A	#N/A	#N/A	#N/A	#N/A	#N/A	#N/A	0.0387126	0.0313092	#N/A	#N/A	#N/A	#N/A	#N/A	#N/A	#N/A	#N/A	#N/A	#N/A	#N/A	#N/A	#N/A	#N/A	#N/A	0.0352412	#N/A	#N/A	#N/A	0.0430206	#N/A	0.0430886	0.0439654	0.0447429	0.0287905	0.0480977	#N/A	0.0496434	#N/A	0.0368919	#N/A	0.0437335	0.0435518	#N/A	0.0440294	0.0376003	#N/A	#N/A	#N/A	#N/A	#N/A	#N/A	#N/A	#N/A	#N/A	#N/A	#N/A	#N/A	16	ENSG00000166823	MESP1	protein_coding	mesoderm posterior bHLH transcription factor 1 [Source:HGNC Symbol;Acc:HGNC:29658]
CGNL1	#N/A	#N/A	0.0413949	#N/A	#N/A	#N/A	#N/A	#N/A	#N/A	#N/A	#N/A	#N/A	#N/A	#N/A	#N/A	#N/A	#N/A	#N/A	#N/A	#N/A	#N/A	#N/A	#N/A	#N/A	#N/A	#N/A	#N/A	#N/A	#N/A	#N/A	#N/A	#N/A	#N/A	#N/A	0.0876058	0.0728706	0.0744682	0.091566	0.077604	0.0609429	0.518533	#N/A	0.112019	0.0757671	0.133842	#N/A	0.175282	0.0994374	#N/A	0.125009	0.0716037	0.0356464	#N/A	#N/A	#N/A	#N/A	#N/A	#N/A	#N/A	#N/A	#N/A	#N/A	#N/A	16	ENSG00000128849	CGNL1	protein_coding	cingulin like 1 [Source:HGNC Symbol;Acc:HGNC:25931]
BCHE	#N/A	#N/A	0.103837	#N/A	0.141209	#N/A	#N/A	#N/A	#N/A	#N/A	#N/A	#N/A	#N/A	#N/A	#N/A	#N/A	#N/A	#N/A	#N/A	#N/A	#N/A	#N/A	#N/A	#N/A	#N/A	#N/A	#N/A	#N/A	#N/A	#N/A	#N/A	#N/A	#N/A	#N/A	0.229465	#N/A	0.180889	0.212816	0.241146	0.222126	0.254877	0.157112	0.260865	0.11877	0.198427	#N/A	0.232513	0.23615	#N/A	0.21664	0.239317	#N/A	#N/A	#N/A	#N/A	#N/A	#N/A	#N/A	#N/A	#N/A	#N/A	#N/A	#N/A	16	ENSG00000114200	BCHE	protein_coding	butyrylcholinesterase [Source:HGNC Symbol;Acc:HGNC:983]
#248515	#N/A	#N/A	0.0649862	#N/A	#N/A	#N/A	#N/A	#N/A	#N/A	#N/A	#N/A	#N/A	#N/A	#N/A	#N/A	#N/A	#N/A	#N/A	#N/A	#N/A	#N/A	#N/A	#N/A	#N/A	#N/A	#N/A	#N/A	#N/A	#N/A	#N/A	#N/A	#N/A	#N/A	#N/A	0.106611	#N/A	0.104884	0.122581	0.170094	0.136957	2.72551	0.0931386	2.21983	0.131974	0.157836	0.089589	0.359759	0.140924	#N/A	0.124107	0.123691	#N/A	#N/A	#N/A	#N/A	#N/A	#N/A	#N/A	#N/A	#N/A	#N/A	#N/A	#N/A	16	ENSG00000248515		lncRNA	novel transcript
ZC3H12B	#N/A	#N/A	0.126947	#N/A	#N/A	#N/A	#N/A	#N/A	#N/A	#N/A	#N/A	#N/A	#N/A	#N/A	#N/A	#N/A	#N/A	#N/A	#N/A	#N/A	#N/A	#N/A	#N/A	#N/A	#N/A	#N/A	#N/A	#N/A	#N/A	#N/A	#N/A	#N/A	#N/A	#N/A	0.210453	0.097799	0.325997	0.381848	0.867681	0.258567	1.95337	0.13732	1.50661	0.165312	0.11491	#N/A	1.10261	0.634146	#N/A	0.510553	0.286383	#N/A	#N/A	#N/A	#N/A	#N/A	#N/A	#N/A	#N/A	#N/A	#N/A	#N/A	#N/A	16	ENSG00000102053	ZC3H12B	protein_coding	zinc finger CCCH-type containing 12B [Source:HGNC Symbol;Acc:HGNC:17407]
MOXD1	#N/A	#N/A	0.029376	#N/A	#N/A	#N/A	#N/A	#N/A	#N/A	#N/A	#N/A	#N/A	#N/A	#N/A	#N/A	#N/A	#N/A	#N/A	#N/A	#N/A	#N/A	#N/A	#N/A	#N/A	#N/A	#N/A	#N/A	#N/A	#N/A	#N/A	#N/A	#N/A	#N/A	#N/A	0.110391	#N/A	0.0705038	0.0835281	0.0575569	0.10036	0.0925369	0.0872928	0.0742155	0.0503174	0.0786801	0.0532555	0.0706875	0.110047	#N/A	0.0941681	0.0990254	#N/A	#N/A	#N/A	#N/A	#N/A	#N/A	#N/A	#N/A	#N/A	#N/A	#N/A	#N/A	16	ENSG00000079931	MOXD1	protein_coding	monooxygenase DBH like 1 [Source:HGNC Symbol;Acc:HGNC:21063]
#272542	#N/A	#N/A	#N/A	0.0832952	#N/A	#N/A	#N/A	#N/A	#N/A	#N/A	#N/A	#N/A	#N/A	0.0651148	0.090314	0.0813655	0.0743376	0.080186	#N/A	#N/A	#N/A	#N/A	#N/A	#N/A	#N/A	#N/A	0.0813899	#N/A	0.0732604	#N/A	0.0757203	#N/A	0.0781772	#N/A	#N/A	#N/A	#N/A	#N/A	#N/A	#N/A	0.500431	0.0768552	#N/A	#N/A	#N/A	#N/A	#N/A	#N/A	#N/A	#N/A	0.0441727	0.078957	0.0873416	#N/A	#N/A	#N/A	#N/A	#N/A	#N/A	#N/A	#N/A	0.0750994	#N/A	16	ENSG00000272542		lncRNA	novel transcript
PRR5L	#N/A	#N/A	#N/A	0.0651355	#N/A	#N/A	#N/A	#N/A	#N/A	#N/A	#N/A	#N/A	#N/A	#N/A	#N/A	#N/A	#N/A	#N/A	#N/A	#N/A	#N/A	#N/A	#N/A	#N/A	#N/A	#N/A	#N/A	#N/A	#N/A	#N/A	#N/A	#N/A	#N/A	#N/A	0.255355	#N/A	1.22866	0.294684	1.70095	1.84514	3.92	0.135248	2.42907	0.216258	0.141219	0.107675	1.87269	1.52758	#N/A	1.27863	1.82471	#N/A	#N/A	#N/A	#N/A	#N/A	#N/A	#N/A	#N/A	#N/A	#N/A	#N/A	#N/A	16	ENSG00000135362	PRR5L	protein_coding	proline rich 5 like [Source:HGNC Symbol;Acc:HGNC:25878]
DMC1	#N/A	#N/A	#N/A	#N/A	0.13939	#N/A	0.126658	#N/A	#N/A	#N/A	#N/A	#N/A	#N/A	#N/A	#N/A	#N/A	#N/A	#N/A	#N/A	0.108722	#N/A	#N/A	#N/A	#N/A	#N/A	#N/A	#N/A	#N/A	0.132775	#N/A	#N/A	#N/A	#N/A	#N/A	#N/A	#N/A	#N/A	#N/A	#N/A	0.17	1.63189	0.104887	1.0902	0.0558422	#N/A	0.0846805	#N/A	0.310425	#N/A	#N/A	0.26835	0.0871123	#N/A	0.133776	0.133048	#N/A	#N/A	0.127362	#N/A	#N/A	#N/A	#N/A	#N/A	16	ENSG00000100206	DMC1	protein_coding	DNA meiotic recombinase 1 [Source:HGNC Symbol;Acc:HGNC:2927]
SCN9A	#N/A	#N/A	#N/A	#N/A	0.144139	0.136161	#N/A	#N/A	#N/A	#N/A	#N/A	#N/A	#N/A	#N/A	#N/A	#N/A	#N/A	#N/A	#N/A	#N/A	#N/A	#N/A	#N/A	#N/A	#N/A	#N/A	#N/A	#N/A	#N/A	#N/A	#N/A	#N/A	#N/A	#N/A	0.0651418	0.0511035	0.135251	0.107546	0.14335	0.176062	0.182694	#N/A	0.976933	0.110419	0.180327	#N/A	0.302301	0.162985	#N/A	0.17239	0.200605	#N/A	#N/A	#N/A	#N/A	#N/A	#N/A	#N/A	#N/A	#N/A	#N/A	#N/A	#N/A	16	ENSG00000169432	SCN9A	protein_coding	sodium voltage-gated channel alpha subunit 9 [Source:HGNC Symbol;Acc:HGNC:10597]
GFPT2	#N/A	#N/A	#N/A	#N/A	0.128228	#N/A	#N/A	#N/A	#N/A	#N/A	#N/A	#N/A	#N/A	#N/A	#N/A	#N/A	#N/A	#N/A	#N/A	#N/A	#N/A	#N/A	#N/A	#N/A	#N/A	#N/A	0.106323	#N/A	#N/A	#N/A	#N/A	#N/A	#N/A	#N/A	0.118138	#N/A	0.495476	0.140371	0.359896	0.198777	2.62791	0.115275	3.16146	0.12575	0.161223	#N/A	0.45316	0.196735	#N/A	0.164357	0.198108	#N/A	#N/A	#N/A	#N/A	#N/A	#N/A	#N/A	#N/A	#N/A	#N/A	#N/A	#N/A	16	ENSG00000131459	GFPT2	protein_coding	glutamine-fructose-6-phosphate transaminase 2 [Source:HGNC Symbol;Acc:HGNC:4242]
VCAN	#N/A	#N/A	#N/A	#N/A	0.102944	0.0804029	#N/A	#N/A	#N/A	#N/A	#N/A	#N/A	#N/A	#N/A	#N/A	#N/A	#N/A	#N/A	#N/A	#N/A	#N/A	#N/A	#N/A	#N/A	#N/A	#N/A	#N/A	#N/A	#N/A	#N/A	#N/A	#N/A	#N/A	#N/A	0.13332	#N/A	0.116512	0.133231	0.125566	0.0919737	0.145455	0.106763	0.0988828	0.0359645	0.131901	#N/A	0.0838054	0.126784	#N/A	0.0752605	0.124173	#N/A	#N/A	#N/A	#N/A	#N/A	#N/A	#N/A	#N/A	#N/A	#N/A	#N/A	#N/A	16	ENSG00000038427	VCAN	protein_coding	versican [Source:HGNC Symbol;Acc:HGNC:2464]
AMPH	#N/A	#N/A	#N/A	#N/A	0.119353	#N/A	#N/A	#N/A	#N/A	#N/A	#N/A	#N/A	#N/A	#N/A	#N/A	#N/A	#N/A	#N/A	#N/A	#N/A	#N/A	#N/A	#N/A	#N/A	#N/A	#N/A	#N/A	#N/A	0.118246	#N/A	#N/A	#N/A	#N/A	#N/A	0.11586	#N/A	0.216268	0.150987	0.140111	0.138718	0.394934	0.125359	0.67284	0.0901496	#N/A	0.0867595	0.149017	0.119095	#N/A	0.131688	0.107815	#N/A	#N/A	#N/A	#N/A	#N/A	#N/A	#N/A	#N/A	#N/A	#N/A	#N/A	#N/A	16	ENSG00000078053	AMPH	protein_coding	amphiphysin [Source:HGNC Symbol;Acc:HGNC:471]
ADGRE3	#N/A	#N/A	#N/A	#N/A	0.0737746	#N/A	#N/A	#N/A	#N/A	#N/A	#N/A	#N/A	#N/A	0.0163411	#N/A	#N/A	#N/A	#N/A	#N/A	#N/A	#N/A	#N/A	#N/A	#N/A	#N/A	#N/A	0.0821111	#N/A	#N/A	#N/A	#N/A	#N/A	#N/A	#N/A	0.0250592	#N/A	0.03222	0.0409709	0.0371267	#N/A	0.284502	0.0633673	0.292403	0.105872	0.0562401	0.0544655	0.0693326	0.0351405	#N/A	#N/A	0.0797962	#N/A	#N/A	#N/A	#N/A	#N/A	#N/A	#N/A	#N/A	#N/A	#N/A	#N/A	#N/A	16	ENSG00000131355	ADGRE3	protein_coding	adhesion G protein-coupled receptor E3 [Source:HGNC Symbol;Acc:HGNC:23647]
TNC	#N/A	#N/A	#N/A	#N/A	0.0715265	#N/A	#N/A	#N/A	#N/A	#N/A	#N/A	#N/A	#N/A	#N/A	#N/A	#N/A	#N/A	#N/A	#N/A	#N/A	#N/A	#N/A	#N/A	#N/A	#N/A	#N/A	#N/A	#N/A	#N/A	#N/A	#N/A	#N/A	#N/A	#N/A	0.0907935	0.0473844	#N/A	0.0342016	0.0238465	0.0789717	0.0803882	0.0869333	0.0490466	0.104388	0.100395	0.0536375	0.0484281	0.078051	#N/A	0.0783852	0.0574122	#N/A	#N/A	#N/A	#N/A	#N/A	#N/A	#N/A	#N/A	#N/A	#N/A	#N/A	#N/A	16	ENSG00000041982	TNC	protein_coding	tenascin C [Source:HGNC Symbol;Acc:HGNC:5318]
#237429	#N/A	#N/A	#N/A	#N/A	0.0770741	#N/A	#N/A	#N/A	#N/A	#N/A	#N/A	#N/A	#N/A	#N/A	0.0773819	#N/A	#N/A	#N/A	#N/A	#N/A	#N/A	#N/A	#N/A	#N/A	#N/A	#N/A	0.0634697	#N/A	#N/A	#N/A	0.00125187	#N/A	#N/A	#N/A	0.0288596	#N/A	0.0674347	#N/A	0.0529393	0.0233942	0.635325	#N/A	1.16164	0.0394942	0.0658681	#N/A	#N/A	0.0165948	#N/A	0.0105735	0.039529	#N/A	#N/A	#N/A	0.0745609	#N/A	#N/A	#N/A	#N/A	#N/A	#N/A	#N/A	#N/A	16	ENSG00000237429		lncRNA	novel transcript
HNF4A	#N/A	#N/A	#N/A	#N/A	0.0735686	#N/A	#N/A	#N/A	#N/A	#N/A	#N/A	#N/A	#N/A	#N/A	#N/A	0.0882824	#N/A	0.0810106	#N/A	#N/A	#N/A	#N/A	0.0466583	#N/A	#N/A	#N/A	0.0808379	#N/A	#N/A	#N/A	#N/A	#N/A	#N/A	#N/A	0.0454202	#N/A	#N/A	0.0344369	#N/A	0.0342164	0.672614	0.0686955	0.214515	#N/A	0.0609331	#N/A	0.0568804	0.0647917	#N/A	0.021513	0.0270467	#N/A	#N/A	#N/A	#N/A	#N/A	#N/A	#N/A	#N/A	#N/A	#N/A	#N/A	#N/A	16	ENSG00000101076	HNF4A	protein_coding	hepatocyte nuclear factor 4 alpha [Source:HGNC Symbol;Acc:HGNC:5024]
RASSF2	#N/A	#N/A	#N/A	#N/A	0.0511237	#N/A	#N/A	#N/A	#N/A	#N/A	#N/A	#N/A	#N/A	#N/A	#N/A	#N/A	#N/A	#N/A	#N/A	#N/A	#N/A	#N/A	#N/A	#N/A	#N/A	#N/A	#N/A	#N/A	#N/A	#N/A	#N/A	#N/A	#N/A	#N/A	0.0670568	#N/A	0.0243947	0.0672884	0.0200814	0.0658289	0.0773165	0.0710336	0.0600403	0.0597121	0.0715529	0.0381262	0.042072	0.0439095	#N/A	0.0365076	0.0693591	#N/A	#N/A	#N/A	#N/A	#N/A	#N/A	#N/A	#N/A	#N/A	#N/A	#N/A	#N/A	16	ENSG00000101265	RASSF2	protein_coding	Ras association domain family member 2 [Source:HGNC Symbol;Acc:HGNC:9883]
GPR173	#N/A	#N/A	#N/A	#N/A	#N/A	0.0819984	#N/A	#N/A	#N/A	#N/A	#N/A	#N/A	#N/A	#N/A	#N/A	#N/A	#N/A	#N/A	#N/A	#N/A	#N/A	#N/A	#N/A	#N/A	#N/A	0.0394307	#N/A	#N/A	#N/A	#N/A	#N/A	#N/A	#N/A	#N/A	0.119133	#N/A	0.0971826	0.122767	0.181317	0.0785196	1.61284	#N/A	0.549019	0.0996564	0.111326	0.0591399	0.121205	0.105452	#N/A	0.086512	0.10316	#N/A	#N/A	#N/A	#N/A	#N/A	#N/A	#N/A	#N/A	#N/A	#N/A	#N/A	#N/A	16	ENSG00000184194	GPR173	protein_coding	G protein-coupled receptor 173 [Source:HGNC Symbol;Acc:HGNC:18186]
PDZRN4	#N/A	#N/A	#N/A	#N/A	#N/A	0.125406	#N/A	#N/A	#N/A	#N/A	#N/A	#N/A	#N/A	#N/A	#N/A	#N/A	#N/A	#N/A	#N/A	#N/A	#N/A	#N/A	#N/A	#N/A	#N/A	#N/A	#N/A	#N/A	0.125134	#N/A	#N/A	#N/A	#N/A	#N/A	0.157996	#N/A	0.320323	0.165319	0.345231	0.133103	1.1944	0.154902	2.91345	#N/A	0.10477	#N/A	0.340021	0.140077	#N/A	0.190281	0.125643	#N/A	#N/A	#N/A	#N/A	#N/A	#N/A	#N/A	#N/A	#N/A	#N/A	0.108024	#N/A	16	ENSG00000165966	PDZRN4	protein_coding	PDZ domain containing ring finger 4 [Source:HGNC Symbol;Acc:HGNC:30552]
TBX18	#N/A	#N/A	#N/A	#N/A	#N/A	0.105847	#N/A	#N/A	#N/A	#N/A	#N/A	#N/A	#N/A	#N/A	#N/A	#N/A	#N/A	#N/A	#N/A	#N/A	#N/A	#N/A	#N/A	#N/A	#N/A	#N/A	#N/A	#N/A	0.122113	#N/A	#N/A	#N/A	#N/A	#N/A	0.175065	#N/A	0.13068	0.175628	0.132099	0.143693	0.191696	#N/A	0.163116	0.1388	0.158845	0.0894212	0.181117	0.170751	#N/A	0.15846	0.166695	#N/A	#N/A	#N/A	#N/A	#N/A	#N/A	#N/A	#N/A	#N/A	#N/A	#N/A	#N/A	16	ENSG00000112837	TBX18	protein_coding	T-box transcription factor 18 [Source:HGNC Symbol;Acc:HGNC:11595]
HEYL	#N/A	#N/A	#N/A	#N/A	#N/A	0.132043	#N/A	#N/A	#N/A	#N/A	#N/A	#N/A	#N/A	#N/A	#N/A	#N/A	#N/A	#N/A	#N/A	#N/A	#N/A	#N/A	#N/A	#N/A	#N/A	#N/A	#N/A	#N/A	#N/A	#N/A	#N/A	#N/A	#N/A	#N/A	0.14252	#N/A	0.166214	0.116614	0.250612	0.148906	1.74071	0.180889	0.619238	0.10571	0.143355	0.100943	0.134114	0.141965	#N/A	0.122569	0.148527	#N/A	#N/A	#N/A	#N/A	#N/A	#N/A	#N/A	#N/A	#N/A	#N/A	#N/A	#N/A	16	ENSG00000163909	HEYL	protein_coding	hes related family bHLH transcription factor with YRPW motif like [Source:HGNC Symbol;Acc:HGNC:4882]
LSAMP	#N/A	#N/A	#N/A	#N/A	#N/A	0.138875	#N/A	#N/A	#N/A	#N/A	#N/A	#N/A	#N/A	#N/A	#N/A	#N/A	#N/A	#N/A	#N/A	#N/A	#N/A	#N/A	#N/A	#N/A	#N/A	#N/A	#N/A	#N/A	#N/A	#N/A	#N/A	#N/A	#N/A	#N/A	1.59575	#N/A	1.10144	1.89256	1.69385	1.71726	2.10843	0.946304	1.81071	1.56388	0.818415	0.244821	1.43285	1.83336	#N/A	1.45698	#N/A	#N/A	#N/A	#N/A	#N/A	#N/A	0.161871	#N/A	#N/A	#N/A	#N/A	#N/A	#N/A	16	ENSG00000185565	LSAMP	protein_coding	limbic system associated membrane protein [Source:HGNC Symbol;Acc:HGNC:6705]
CRISPLD2	#N/A	#N/A	#N/A	#N/A	#N/A	0.0977917	#N/A	#N/A	#N/A	#N/A	#N/A	#N/A	#N/A	#N/A	#N/A	#N/A	#N/A	#N/A	#N/A	#N/A	#N/A	#N/A	#N/A	#N/A	#N/A	#N/A	#N/A	#N/A	#N/A	#N/A	#N/A	#N/A	#N/A	#N/A	0.134443	#N/A	0.247165	0.150456	0.369195	0.105013	1.89527	0.0867241	2.91127	0.110604	0.15299	0.0766657	0.203084	0.14225	#N/A	0.119685	0.200564	#N/A	#N/A	#N/A	#N/A	#N/A	#N/A	#N/A	#N/A	#N/A	#N/A	#N/A	#N/A	16	ENSG00000103196	CRISPLD2	protein_coding	cysteine rich secretory protein LCCL domain containing 2 [Source:HGNC Symbol;Acc:HGNC:25248]
CDH11	#N/A	#N/A	#N/A	#N/A	#N/A	0.0777438	#N/A	#N/A	#N/A	#N/A	#N/A	#N/A	#N/A	#N/A	#N/A	#N/A	#N/A	#N/A	#N/A	#N/A	#N/A	#N/A	#N/A	#N/A	#N/A	#N/A	#N/A	#N/A	#N/A	#N/A	#N/A	#N/A	#N/A	#N/A	0.13216	#N/A	0.0883138	0.103807	0.17257	0.162647	2.6176	0.113461	0.70617	0.0646363	0.138671	0.0886106	0.133116	0.174034	#N/A	0.139615	0.519071	#N/A	#N/A	#N/A	#N/A	#N/A	#N/A	#N/A	#N/A	#N/A	#N/A	#N/A	#N/A	16	ENSG00000140937	CDH11	protein_coding	cadherin 11 [Source:HGNC Symbol;Acc:HGNC:1750]
GNG2	#N/A	#N/A	#N/A	#N/A	#N/A	0.0029861	#N/A	#N/A	#N/A	#N/A	#N/A	#N/A	#N/A	#N/A	#N/A	#N/A	#N/A	#N/A	#N/A	#N/A	#N/A	#N/A	#N/A	#N/A	#N/A	#N/A	#N/A	#N/A	#N/A	#N/A	#N/A	#N/A	#N/A	#N/A	0.0961178	#N/A	0.0316732	0.0743499	0.00674006	0.0564666	0.0965999	0.0624348	0.408985	0.0545217	0.0956853	0.0479672	0.0522487	0.0997617	#N/A	0.062803	0.0486516	#N/A	#N/A	#N/A	#N/A	#N/A	#N/A	#N/A	#N/A	#N/A	#N/A	#N/A	#N/A	16	ENSG00000186469	GNG2	protein_coding	G protein subunit gamma 2 [Source:HGNC Symbol;Acc:HGNC:4404]
DGKZ	#N/A	#N/A	#N/A	#N/A	#N/A	#N/A	#N/A	#N/A	#N/A	#N/A	#N/A	#N/A	#N/A	3.49526	2.26489	3.27293	1.16128	5.18655	3.2134	4.29098	2.13901	2.1911	#N/A	1.71394	1.33726	#N/A	#N/A	#N/A	#N/A	#N/A	1.19402	#N/A	0.751988	#N/A	#N/A	#N/A	#N/A	#N/A	#N/A	#N/A	#N/A	#N/A	#N/A	#N/A	#N/A	#N/A	#N/A	#N/A	#N/A	#N/A	#N/A	#N/A	#N/A	#N/A	#N/A	0.956631	2.81301	1.35298	#N/A	#N/A	#N/A	#N/A	#N/A	16	ENSG00000149091	DGKZ	protein_coding	diacylglycerol kinase zeta [Source:HGNC Symbol;Acc:HGNC:2857]
ZSWIM6	#N/A	#N/A	#N/A	#N/A	#N/A	#N/A	#N/A	#N/A	#N/A	#N/A	#N/A	#N/A	#N/A	#N/A	#N/A	#N/A	#N/A	#N/A	0.969626	1.04663	#N/A	0.928037	0.489864	0.923753	#N/A	#N/A	#N/A	#N/A	#N/A	#N/A	#N/A	#N/A	#N/A	0.728967	0.909625	#N/A	#N/A	0.714913	#N/A	0.875219	0.987421	1.17526	#N/A	0.497308	#N/A	0.66561	#N/A	#N/A	#N/A	#N/A	0.698367	#N/A	#N/A	#N/A	#N/A	0.960144	0.780424	#N/A	#N/A	#N/A	#N/A	#N/A	#N/A	16	ENSG00000130449	ZSWIM6	protein_coding	zinc finger SWIM-type containing 6 [Source:HGNC Symbol;Acc:HGNC:29316]
#287263	#N/A	#N/A	#N/A	#N/A	#N/A	#N/A	#N/A	#N/A	#N/A	#N/A	#N/A	#N/A	#N/A	#N/A	#N/A	#N/A	#N/A	0.130636	#N/A	#N/A	#N/A	0.143246	#N/A	#N/A	#N/A	#N/A	#N/A	#N/A	#N/A	#N/A	#N/A	#N/A	#N/A	#N/A	0.167001	#N/A	1.02155	0.412411	1.50176	0.35604	3.09403	0.106123	1.43074	0.180358	0.119942	0.0908014	#N/A	0.898672	#N/A	#N/A	0.173931	#N/A	#N/A	0.116049	#N/A	#N/A	#N/A	#N/A	#N/A	#N/A	#N/A	#N/A	#N/A	16	ENSG00000287263		lncRNA	novel transcript
A2M	#N/A	#N/A	#N/A	#N/A	#N/A	#N/A	#N/A	#N/A	#N/A	#N/A	#N/A	#N/A	#N/A	4.0845	1.86333	3.75076	#N/A	4.95803	3.44615	1.38388	4.80647	1.22044	#N/A	3.29034	#N/A	#N/A	#N/A	#N/A	#N/A	#N/A	1.74053	#N/A	1.37621	#N/A	#N/A	#N/A	1.38751	#N/A	0.953643	#N/A	#N/A	#N/A	0.716664	#N/A	0.677352	#N/A	#N/A	#N/A	#N/A	0.983209	#N/A	#N/A	#N/A	#N/A	#N/A	#N/A	#N/A	#N/A	#N/A	#N/A	#N/A	#N/A	#N/A	16	ENSG00000175899	A2M	protein_coding	alpha-2-macroglobulin [Source:HGNC Symbol;Acc:HGNC:7]
PSMB9#240065	#N/A	#N/A	#N/A	#N/A	#N/A	#N/A	#N/A	#N/A	#N/A	#N/A	#N/A	#N/A	#N/A	#N/A	#N/A	#N/A	#N/A	#N/A	#N/A	#N/A	#N/A	0.134431	#N/A	#N/A	#N/A	#N/A	#N/A	#N/A	#N/A	#N/A	#N/A	#N/A	#N/A	#N/A	0.310721	#N/A	0.642131	0.316486	2.46049	0.816591	0.880865	0.189197	4.09901	0.343137	0.245912	0.110621	2.95555	0.19853	#N/A	2.37029	0.62501	#N/A	#N/A	#N/A	#N/A	#N/A	#N/A	#N/A	#N/A	#N/A	#N/A	#N/A	#N/A	16	ENSG00000240065	PSMB9	protein_coding	proteasome 20S subunit beta 9 [Source:HGNC Symbol;Acc:HGNC:9546]
DMTN	#N/A	#N/A	#N/A	#N/A	#N/A	#N/A	#N/A	#N/A	#N/A	#N/A	#N/A	#N/A	#N/A	0.150086	0.171765	0.162813	0.145031	0.157688	0.130616	#N/A	0.103248	0.108053	#N/A	#N/A	0.121952	#N/A	0.105663	#N/A	0.118137	#N/A	0.108929	0.0870741	0.112789	#N/A	#N/A	#N/A	#N/A	#N/A	#N/A	#N/A	#N/A	#N/A	#N/A	#N/A	#N/A	#N/A	#N/A	#N/A	#N/A	#N/A	#N/A	0.111377	#N/A	#N/A	0.125838	#N/A	#N/A	#N/A	#N/A	#N/A	#N/A	#N/A	#N/A	16	ENSG00000158856	DMTN	protein_coding	dematin actin binding protein [Source:HGNC Symbol;Acc:HGNC:3382]
POSTN	#N/A	#N/A	#N/A	#N/A	#N/A	#N/A	#N/A	#N/A	#N/A	#N/A	#N/A	#N/A	#N/A	#N/A	#N/A	0.0597155	#N/A	#N/A	#N/A	#N/A	#N/A	#N/A	0.00131679	#N/A	#N/A	#N/A	#N/A	#N/A	#N/A	#N/A	#N/A	#N/A	#N/A	#N/A	0.0789724	#N/A	0.0604565	0.0648068	0.0642383	0.0764071	0.0755301	0.0686617	0.0695492	0.0548305	0.0636153	#N/A	0.0643157	0.0491236	#N/A	0.0383228	0.0676555	#N/A	#N/A	#N/A	#N/A	#N/A	#N/A	#N/A	#N/A	#N/A	#N/A	#N/A	#N/A	16	ENSG00000133110	POSTN	protein_coding	periostin [Source:HGNC Symbol;Acc:HGNC:16953]
#262151	#N/A	#N/A	#N/A	#N/A	#N/A	#N/A	#N/A	#N/A	#N/A	#N/A	#N/A	#N/A	#N/A	0.0937369	0.0934694	0.115769	#N/A	#N/A	#N/A	#N/A	#N/A	#N/A	0.0802069	#N/A	#N/A	#N/A	#N/A	#N/A	#N/A	#N/A	#N/A	#N/A	#N/A	#N/A	0.0484993	#N/A	#N/A	0.0434571	0.0566286	0.0744215	1.02805	0.0947425	0.626255	#N/A	#N/A	#N/A	#N/A	0.0846658	#N/A	0.0701971	0.0788881	0.06796	0.0909718	#N/A	#N/A	#N/A	#N/A	#N/A	#N/A	#N/A	#N/A	#N/A	#N/A	16	ENSG00000262151		lncRNA	novel transcript, antisense to CIITA
METAP1	#N/A	#N/A	#N/A	#N/A	#N/A	#N/A	#N/A	#N/A	#N/A	#N/A	#N/A	#N/A	#N/A	#N/A	#N/A	#N/A	#N/A	#N/A	#N/A	#N/A	0.906912	#N/A	0.83216	#N/A	#N/A	#N/A	#N/A	#N/A	#N/A	#N/A	#N/A	#N/A	#N/A	#N/A	#N/A	#N/A	1.19086	0.943509	0.877895	0.744562	0.785859	0.721996	0.732262	0.743628	0.962354	0.765384	0.892461	1.02095	#N/A	0.82055	0.88258	#N/A	#N/A	#N/A	#N/A	#N/A	#N/A	#N/A	#N/A	#N/A	#N/A	#N/A	#N/A	16	ENSG00000164024	METAP1	protein_coding	methionyl aminopeptidase 1 [Source:HGNC Symbol;Acc:HGNC:15789]
#286069	#N/A	#N/A	#N/A	#N/A	#N/A	#N/A	#N/A	#N/A	#N/A	#N/A	#N/A	#N/A	#N/A	0.0225172	0.0899932	0.0683287	#N/A	#N/A	#N/A	#N/A	#N/A	#N/A	0.0513725	#N/A	#N/A	#N/A	#N/A	#N/A	#N/A	#N/A	#N/A	#N/A	#N/A	#N/A	0.0530422	#N/A	0.0112082	0.0258099	0.0389438	#N/A	0.464668	0.0996967	0.507086	0.0132993	#N/A	#N/A	0.108262	#N/A	#N/A	0.0345196	0.0665008	#N/A	#N/A	#N/A	#N/A	#N/A	#N/A	#N/A	#N/A	#N/A	0.0503147	#N/A	#N/A	16	ENSG00000286069		lncRNA	novel transcript
SMAGP	#N/A	#N/A	#N/A	#N/A	#N/A	#N/A	#N/A	#N/A	#N/A	#N/A	#N/A	#N/A	#N/A	#N/A	#N/A	#N/A	#N/A	#N/A	#N/A	#N/A	#N/A	#N/A	0.0783755	#N/A	#N/A	#N/A	#N/A	#N/A	#N/A	#N/A	#N/A	#N/A	#N/A	#N/A	0.107164	0.0609555	0.0920755	0.128688	0.115423	0.138205	1.82208	0.110968	0.402272	0.164778	0.109604	#N/A	0.188518	0.190591	#N/A	0.159603	0.177728	#N/A	#N/A	#N/A	#N/A	#N/A	#N/A	#N/A	#N/A	#N/A	#N/A	#N/A	#N/A	16	ENSG00000170545	SMAGP	protein_coding	small cell adhesion glycoprotein [Source:HGNC Symbol;Acc:HGNC:26918]
KIF26A	#N/A	#N/A	#N/A	#N/A	#N/A	#N/A	#N/A	#N/A	#N/A	#N/A	#N/A	#N/A	#N/A	0.0673943	0.062124	#N/A	0.0495931	#N/A	#N/A	#N/A	#N/A	#N/A	0.0476222	#N/A	#N/A	#N/A	#N/A	#N/A	#N/A	#N/A	#N/A	#N/A	#N/A	#N/A	0.0736134	#N/A	0.0642972	0.0815186	#N/A	0.0650061	0.0803546	0.0594732	0.0779355	0.0592119	#N/A	#N/A	0.0643215	0.0794353	#N/A	0.0624863	0.0778178	#N/A	#N/A	#N/A	#N/A	#N/A	#N/A	#N/A	#N/A	#N/A	#N/A	#N/A	#N/A	16	ENSG00000066735	KIF26A	protein_coding	kinesin family member 26A [Source:HGNC Symbol;Acc:HGNC:20226]
TRIM16	#N/A	#N/A	#N/A	#N/A	#N/A	#N/A	#N/A	#N/A	#N/A	#N/A	#N/A	#N/A	#N/A	0.936019	0.972664	0.707843	#N/A	1.40266	0.480633	0.250749	#N/A	#N/A	#N/A	0.347821	#N/A	#N/A	0.777516	0.853243	0.657989	#N/A	#N/A	#N/A	#N/A	#N/A	#N/A	#N/A	#N/A	#N/A	#N/A	#N/A	#N/A	#N/A	#N/A	#N/A	#N/A	#N/A	#N/A	#N/A	#N/A	#N/A	#N/A	0.947313	#N/A	0.682054	#N/A	0.377798	0.1687	0.633505	#N/A	#N/A	#N/A	0.451557	#N/A	16	ENSG00000221926	TRIM16	protein_coding	tripartite motif containing 16 [Source:HGNC Symbol;Acc:HGNC:17241]
BRMS1	#N/A	#N/A	#N/A	#N/A	#N/A	#N/A	#N/A	#N/A	#N/A	#N/A	#N/A	#N/A	#N/A	#N/A	#N/A	#N/A	#N/A	#N/A	0.187992	#N/A	#N/A	#N/A	#N/A	0.155504	#N/A	#N/A	#N/A	#N/A	#N/A	#N/A	#N/A	#N/A	#N/A	#N/A	1.54183	#N/A	1.24515	1.54989	0.912905	0.879844	1.81915	0.309329	1.99646	#N/A	0.414281	0.101927	1.62475	1.4125	#N/A	1.00994	0.862529	#N/A	#N/A	#N/A	#N/A	#N/A	#N/A	#N/A	#N/A	#N/A	#N/A	#N/A	#N/A	16	ENSG00000174744	BRMS1	protein_coding	BRMS1 transcriptional repressor and anoikis regulator [Source:HGNC Symbol;Acc:HGNC:17262]
PLK2	#N/A	#N/A	#N/A	#N/A	#N/A	#N/A	#N/A	#N/A	#N/A	#N/A	#N/A	#N/A	#N/A	#N/A	#N/A	#N/A	#N/A	#N/A	#N/A	#N/A	#N/A	#N/A	#N/A	0.0969925	#N/A	#N/A	#N/A	#N/A	#N/A	#N/A	#N/A	#N/A	#N/A	#N/A	0.142505	#N/A	0.144948	0.145915	0.152024	0.12931	0.146844	0.11	0.15746	0.138507	0.132798	0.0743216	0.121396	0.145695	#N/A	0.149197	0.15378	#N/A	#N/A	#N/A	#N/A	#N/A	#N/A	#N/A	#N/A	#N/A	#N/A	#N/A	#N/A	16	ENSG00000145632	PLK2	protein_coding	polo like kinase 2 [Source:HGNC Symbol;Acc:HGNC:19699]
DIAPH3	#N/A	#N/A	#N/A	#N/A	#N/A	#N/A	#N/A	#N/A	#N/A	#N/A	#N/A	#N/A	#N/A	#N/A	#N/A	#N/A	#N/A	#N/A	#N/A	#N/A	#N/A	#N/A	#N/A	#N/A	0.0892501	#N/A	0.0853857	#N/A	#N/A	#N/A	#N/A	#N/A	#N/A	0.0589965	0.0507914	#N/A	#N/A	0.071834	0.101105	0.152774	0.905771	0.0785387	0.44069	0.0841363	#N/A	0.0710907	0.298079	0.0312072	#N/A	0.117364	0.0716737	#N/A	#N/A	#N/A	#N/A	#N/A	#N/A	#N/A	#N/A	#N/A	#N/A	#N/A	#N/A	16	ENSG00000139734	DIAPH3	protein_coding	diaphanous related formin 3 [Source:HGNC Symbol;Acc:HGNC:15480]
CAVIN2	#N/A	#N/A	#N/A	#N/A	#N/A	#N/A	#N/A	#N/A	#N/A	#N/A	#N/A	#N/A	#N/A	0.0714967	#N/A	#N/A	#N/A	#N/A	#N/A	#N/A	#N/A	#N/A	#N/A	#N/A	#N/A	#N/A	#N/A	#N/A	#N/A	#N/A	#N/A	#N/A	#N/A	#N/A	0.113406	#N/A	0.0955849	0.115768	0.0989298	0.0976126	0.13167	0.0993915	0.128644	0.105303	0.101742	0.0558842	0.11883	0.113602	#N/A	0.114328	0.117403	#N/A	#N/A	#N/A	#N/A	#N/A	#N/A	#N/A	#N/A	#N/A	#N/A	#N/A	#N/A	16	ENSG00000168497	CAVIN2	protein_coding	caveolae associated protein 2 [Source:HGNC Symbol;Acc:HGNC:10690]
IL32	#N/A	#N/A	#N/A	#N/A	#N/A	#N/A	#N/A	#N/A	#N/A	#N/A	#N/A	#N/A	#N/A	0.118212	#N/A	#N/A	#N/A	#N/A	#N/A	#N/A	#N/A	#N/A	#N/A	#N/A	#N/A	#N/A	#N/A	0.146494	0.14739	#N/A	#N/A	#N/A	#N/A	#N/A	0.209549	#N/A	0.202331	0.215652	#N/A	0.205009	0.284983	0.2055	0.223898	#N/A	#N/A	0.0867762	0.403337	0.173373	#N/A	#N/A	0.207716	0.17212	#N/A	#N/A	0.146321	#N/A	#N/A	#N/A	#N/A	#N/A	#N/A	#N/A	#N/A	16	ENSG00000008517	IL32	protein_coding	interleukin 32 [Source:HGNC Symbol;Acc:HGNC:16830]
LRRC4B	#N/A	#N/A	#N/A	#N/A	#N/A	#N/A	#N/A	#N/A	#N/A	#N/A	#N/A	#N/A	#N/A	0.0637558	#N/A	#N/A	#N/A	#N/A	#N/A	#N/A	#N/A	#N/A	#N/A	#N/A	#N/A	#N/A	#N/A	#N/A	#N/A	#N/A	#N/A	#N/A	#N/A	#N/A	0.114011	0.0744693	0.288671	0.204768	0.339392	0.251629	2.61442	0.111125	1.77836	0.0767647	0.0964314	#N/A	1.31926	0.187111	#N/A	0.346101	0.556803	#N/A	#N/A	#N/A	#N/A	#N/A	#N/A	#N/A	#N/A	#N/A	#N/A	#N/A	#N/A	16	ENSG00000131409	LRRC4B	protein_coding	leucine rich repeat containing 4B [Source:HGNC Symbol;Acc:HGNC:25042]
HLA-C#204525	#N/A	#N/A	#N/A	#N/A	#N/A	#N/A	#N/A	#N/A	#N/A	#N/A	#N/A	#N/A	#N/A	0.719535	#N/A	#N/A	#N/A	#N/A	#N/A	#N/A	#N/A	#N/A	#N/A	#N/A	#N/A	#N/A	#N/A	#N/A	#N/A	#N/A	#N/A	#N/A	#N/A	#N/A	0.33777	#N/A	4.06726	0.263072	3.45647	3.84804	0.614658	0.234117	6.1818	1.02753	0.222579	0.14027	5.23707	0.254836	#N/A	4.19921	0.313144	#N/A	#N/A	#N/A	#N/A	#N/A	#N/A	#N/A	#N/A	#N/A	#N/A	#N/A	#N/A	16	ENSG00000204525	HLA-C	protein_coding	major histocompatibility complex, class I, C [Source:HGNC Symbol;Acc:HGNC:4933]
IL1R2	#N/A	#N/A	#N/A	#N/A	#N/A	#N/A	#N/A	#N/A	#N/A	#N/A	#N/A	#N/A	#N/A	#N/A	0.0895207	#N/A	#N/A	#N/A	#N/A	#N/A	#N/A	#N/A	#N/A	#N/A	#N/A	#N/A	#N/A	#N/A	#N/A	#N/A	#N/A	#N/A	#N/A	#N/A	0.112012	#N/A	0.0836513	0.114104	0.115539	0.101356	0.113847	#N/A	0.0869821	0.104669	0.0794995	#N/A	0.0720193	0.111467	#N/A	0.09493	0.116403	#N/A	0.0866976	#N/A	#N/A	#N/A	#N/A	#N/A	#N/A	#N/A	#N/A	0.0721268	#N/A	16	ENSG00000115590	IL1R2	protein_coding	interleukin 1 receptor type 2 [Source:HGNC Symbol;Acc:HGNC:5994]
ISG15	#N/A	#N/A	#N/A	#N/A	#N/A	#N/A	#N/A	#N/A	#N/A	#N/A	#N/A	#N/A	#N/A	#N/A	0.113008	0.116558	#N/A	#N/A	#N/A	#N/A	#N/A	#N/A	#N/A	#N/A	#N/A	#N/A	#N/A	#N/A	#N/A	#N/A	#N/A	#N/A	#N/A	#N/A	0.102781	#N/A	0.128456	0.135478	0.209157	0.129739	0.486199	0.0752394	0.523821	0.077148	0.122126	#N/A	0.406141	0.12274	#N/A	0.0833167	0.187433	#N/A	#N/A	#N/A	#N/A	#N/A	#N/A	#N/A	#N/A	#N/A	#N/A	#N/A	#N/A	16	ENSG00000187608	ISG15	protein_coding	ISG15 ubiquitin like modifier [Source:HGNC Symbol;Acc:HGNC:4053]
F13A1	#N/A	#N/A	#N/A	#N/A	#N/A	#N/A	#N/A	#N/A	#N/A	#N/A	#N/A	#N/A	#N/A	#N/A	#N/A	0.118734	#N/A	#N/A	#N/A	#N/A	#N/A	#N/A	#N/A	#N/A	#N/A	#N/A	#N/A	#N/A	#N/A	#N/A	#N/A	#N/A	#N/A	#N/A	0.165642	#N/A	0.129327	0.154587	0.37835	0.185587	0.324959	0.154767	2.02076	0.0641903	0.087958	#N/A	0.45654	0.108385	#N/A	0.189629	0.135131	#N/A	#N/A	#N/A	#N/A	#N/A	#N/A	#N/A	#N/A	#N/A	#N/A	0.101214	#N/A	16	ENSG00000124491	F13A1	protein_coding	coagulation factor XIII A chain [Source:HGNC Symbol;Acc:HGNC:3531]
VAV3	#N/A	#N/A	#N/A	#N/A	#N/A	#N/A	#N/A	#N/A	#N/A	#N/A	#N/A	#N/A	#N/A	#N/A	#N/A	#N/A	0.110181	#N/A	#N/A	#N/A	#N/A	#N/A	#N/A	#N/A	#N/A	#N/A	#N/A	#N/A	#N/A	#N/A	#N/A	#N/A	#N/A	#N/A	0.399246	#N/A	2.37401	2.91877	2.96122	2.10577	5.35174	0.158105	4.53152	0.700494	0.275149	0.123743	3.10817	0.213572	#N/A	1.85007	0.89292	#N/A	#N/A	#N/A	#N/A	#N/A	#N/A	#N/A	#N/A	#N/A	#N/A	#N/A	#N/A	16	ENSG00000134215	VAV3	protein_coding	vav guanine nucleotide exchange factor 3 [Source:HGNC Symbol;Acc:HGNC:12659]
TMSB4X	#N/A	#N/A	#N/A	#N/A	#N/A	#N/A	#N/A	#N/A	#N/A	#N/A	#N/A	#N/A	#N/A	#N/A	#N/A	#N/A	#N/A	0.136665	#N/A	#N/A	#N/A	#N/A	#N/A	#N/A	#N/A	#N/A	#N/A	#N/A	#N/A	#N/A	#N/A	#N/A	#N/A	#N/A	0.26113	#N/A	0.23391	0.268787	1.86785	0.292165	0.293995	0.22245	0.27054	0.207485	0.206184	0.125903	0.255332	0.261063	#N/A	0.22113	0.265808	#N/A	#N/A	#N/A	#N/A	#N/A	#N/A	#N/A	#N/A	#N/A	#N/A	#N/A	#N/A	16	ENSG00000205542	TMSB4X	protein_coding	thymosin beta 4 X-linked [Source:HGNC Symbol;Acc:HGNC:11881]
HLA-DRB1#196126	#N/A	#N/A	#N/A	#N/A	#N/A	#N/A	#N/A	#N/A	#N/A	#N/A	#N/A	#N/A	#N/A	#N/A	#N/A	#N/A	#N/A	0.130758	#N/A	#N/A	#N/A	#N/A	#N/A	#N/A	#N/A	#N/A	#N/A	#N/A	#N/A	#N/A	#N/A	#N/A	#N/A	#N/A	0.172802	#N/A	0.134205	0.174987	0.151102	0.113335	0.19735	0.153021	0.194786	0.137942	0.157009	0.0875684	0.138835	0.171125	#N/A	0.173345	0.165556	#N/A	#N/A	#N/A	#N/A	#N/A	#N/A	#N/A	#N/A	#N/A	#N/A	#N/A	#N/A	16	ENSG00000196126	HLA-DRB1	protein_coding	major histocompatibility complex, class II, DR beta 1 [Source:HGNC Symbol;Acc:HGNC:4948]
RBPMS2	#N/A	#N/A	#N/A	#N/A	#N/A	#N/A	#N/A	#N/A	#N/A	#N/A	#N/A	#N/A	#N/A	#N/A	#N/A	#N/A	#N/A	0.133452	#N/A	#N/A	#N/A	#N/A	#N/A	#N/A	#N/A	#N/A	#N/A	#N/A	#N/A	#N/A	#N/A	#N/A	#N/A	#N/A	0.120461	#N/A	0.115404	0.126337	0.279316	0.116445	0.213833	0.131322	0.245474	0.164139	0.139665	0.0590306	0.24366	0.137011	#N/A	0.11639	0.143932	#N/A	#N/A	#N/A	#N/A	#N/A	#N/A	#N/A	#N/A	#N/A	#N/A	#N/A	#N/A	16	ENSG00000166831	RBPMS2	protein_coding	RNA binding protein, mRNA processing factor 2 [Source:HGNC Symbol;Acc:HGNC:19098]
IL27RA#104998	#N/A	#N/A	#N/A	#N/A	#N/A	#N/A	#N/A	#N/A	#N/A	#N/A	#N/A	#N/A	#N/A	#N/A	#N/A	#N/A	#N/A	0.108449	#N/A	#N/A	#N/A	#N/A	#N/A	#N/A	#N/A	#N/A	#N/A	#N/A	#N/A	#N/A	#N/A	#N/A	#N/A	#N/A	0.0796663	#N/A	0.0432241	0.116048	0.0340703	0.0857314	0.453544	0.0884729	0.865948	#N/A	0.0097891	#N/A	0.263264	0.0970588	#N/A	0.0258524	0.0966444	0.0449514	#N/A	#N/A	#N/A	#N/A	#N/A	0.0726844	#N/A	#N/A	#N/A	#N/A	#N/A	16	ENSG00000104998	IL27RA	protein_coding	interleukin 27 receptor subunit alpha [Source:HGNC Symbol;Acc:HGNC:17290]
LYL1	#N/A	#N/A	#N/A	#N/A	#N/A	#N/A	#N/A	#N/A	#N/A	#N/A	#N/A	#N/A	#N/A	#N/A	#N/A	#N/A	#N/A	0.132278	#N/A	#N/A	#N/A	#N/A	#N/A	#N/A	#N/A	#N/A	#N/A	#N/A	#N/A	#N/A	#N/A	#N/A	#N/A	#N/A	0.194159	#N/A	0.200516	0.222132	0.203454	0.205475	0.242934	0.171802	0.225683	0.194012	0.183438	0.0917566	0.203197	0.221964	#N/A	0.183846	0.227046	#N/A	#N/A	#N/A	#N/A	#N/A	#N/A	#N/A	#N/A	#N/A	#N/A	#N/A	#N/A	16	ENSG00000104903	LYL1	protein_coding	LYL1 basic helix-loop-helix family member [Source:HGNC Symbol;Acc:HGNC:6734]
FXYD5	#N/A	#N/A	#N/A	#N/A	#N/A	#N/A	#N/A	#N/A	#N/A	#N/A	#N/A	#N/A	#N/A	#N/A	#N/A	#N/A	#N/A	0.149776	#N/A	#N/A	#N/A	#N/A	#N/A	#N/A	#N/A	#N/A	#N/A	#N/A	#N/A	#N/A	#N/A	#N/A	#N/A	#N/A	0.229723	#N/A	0.230096	0.235618	0.198806	0.216677	0.289118	0.196657	0.266973	0.15877	0.197076	0.10123	0.217182	0.232432	#N/A	0.21399	0.240101	#N/A	#N/A	#N/A	#N/A	#N/A	#N/A	#N/A	#N/A	#N/A	#N/A	#N/A	#N/A	16	ENSG00000089327	FXYD5	protein_coding	FXYD domain containing ion transport regulator 5 [Source:HGNC Symbol;Acc:HGNC:4029]
STS	#N/A	#N/A	#N/A	#N/A	#N/A	#N/A	#N/A	#N/A	#N/A	#N/A	#N/A	#N/A	#N/A	#N/A	#N/A	#N/A	#N/A	0.74166	#N/A	#N/A	#N/A	#N/A	#N/A	#N/A	#N/A	#N/A	#N/A	#N/A	#N/A	#N/A	#N/A	#N/A	#N/A	#N/A	1.09115	#N/A	0.856935	1.55035	0.880368	1.34229	1.52515	1.00631	0.705418	0.772052	0.766338	0.770525	0.705624	0.846544	#N/A	#N/A	1.46014	#N/A	#N/A	#N/A	#N/A	#N/A	#N/A	#N/A	#N/A	#N/A	#N/A	0.745126	#N/A	16	ENSG00000101846	STS	protein_coding	steroid sulfatase [Source:HGNC Symbol;Acc:HGNC:11425]
BST2	#N/A	#N/A	#N/A	#N/A	#N/A	#N/A	#N/A	#N/A	#N/A	#N/A	#N/A	#N/A	#N/A	#N/A	#N/A	#N/A	#N/A	0.134396	#N/A	#N/A	#N/A	#N/A	#N/A	#N/A	#N/A	#N/A	#N/A	#N/A	#N/A	#N/A	#N/A	#N/A	#N/A	#N/A	0.217505	#N/A	0.217089	0.225556	0.108288	0.154489	0.282	0.178182	0.258559	0.17157	0.183496	0.0926822	0.219193	0.224103	#N/A	0.203782	0.22572	#N/A	#N/A	#N/A	#N/A	#N/A	#N/A	#N/A	#N/A	#N/A	#N/A	#N/A	#N/A	16	ENSG00000130303	BST2	protein_coding	bone marrow stromal cell antigen 2 [Source:HGNC Symbol;Acc:HGNC:1119]
C8orf58	#N/A	#N/A	#N/A	#N/A	#N/A	#N/A	#N/A	#N/A	#N/A	#N/A	#N/A	#N/A	#N/A	#N/A	#N/A	#N/A	#N/A	0.085221	#N/A	#N/A	#N/A	#N/A	#N/A	#N/A	#N/A	0.0523789	#N/A	#N/A	#N/A	#N/A	#N/A	#N/A	#N/A	#N/A	0.108696	#N/A	0.094635	0.0585643	0.135671	0.0694212	2.0999	#N/A	0.122688	0.100697	0.104287	#N/A	0.134921	0.103213	#N/A	0.129279	0.0876526	#N/A	#N/A	#N/A	#N/A	0.104136	#N/A	#N/A	#N/A	#N/A	#N/A	#N/A	#N/A	16	ENSG00000241852	C8orf58	protein_coding	chromosome 8 open reading frame 58 [Source:HGNC Symbol;Acc:HGNC:32233]
IFIT5	#N/A	#N/A	#N/A	#N/A	#N/A	#N/A	#N/A	#N/A	#N/A	#N/A	#N/A	#N/A	#N/A	#N/A	#N/A	#N/A	#N/A	#N/A	0.0555172	#N/A	#N/A	#N/A	#N/A	#N/A	#N/A	#N/A	#N/A	#N/A	#N/A	#N/A	#N/A	#N/A	#N/A	#N/A	0.116213	#N/A	0.116345	0.101383	0.10918	0.116448	0.127387	0.102449	0.124765	0.108683	0.103529	0.0566503	0.122466	0.114375	#N/A	0.104473	0.100164	#N/A	#N/A	#N/A	#N/A	#N/A	#N/A	#N/A	#N/A	#N/A	#N/A	#N/A	#N/A	16	ENSG00000152778	IFIT5	protein_coding	interferon induced protein with tetratricopeptide repeats 5 [Source:HGNC Symbol;Acc:HGNC:13328]
WDR31	#N/A	#N/A	#N/A	#N/A	#N/A	#N/A	#N/A	#N/A	#N/A	#N/A	#N/A	#N/A	#N/A	#N/A	#N/A	#N/A	#N/A	#N/A	#N/A	0.0993025	#N/A	#N/A	#N/A	#N/A	#N/A	#N/A	#N/A	#N/A	#N/A	#N/A	#N/A	#N/A	#N/A	#N/A	0.498434	0.0745305	#N/A	0.77276	0.966162	0.919262	1.11238	0.145613	0.992937	0.368369	0.110529	#N/A	1.07994	0.767444	#N/A	#N/A	0.501339	#N/A	#N/A	#N/A	#N/A	#N/A	#N/A	#N/A	#N/A	#N/A	#N/A	0.0604424	0.0848974	16	ENSG00000148225	WDR31	protein_coding	WD repeat domain 31 [Source:HGNC Symbol;Acc:HGNC:21421]
PABPC1L	#N/A	#N/A	#N/A	#N/A	#N/A	#N/A	#N/A	#N/A	#N/A	#N/A	#N/A	#N/A	#N/A	#N/A	#N/A	#N/A	#N/A	#N/A	#N/A	0.102642	#N/A	#N/A	#N/A	#N/A	#N/A	#N/A	#N/A	#N/A	#N/A	#N/A	#N/A	#N/A	#N/A	#N/A	0.983667	0.0624675	1.28557	1.35308	1.19716	1.16504	1.55347	0.463714	1.0222	0.65121	0.354009	#N/A	1.40578	#N/A	#N/A	1.29137	1.28655	#N/A	#N/A	#N/A	#N/A	#N/A	0.0979585	#N/A	#N/A	#N/A	#N/A	#N/A	#N/A	16	ENSG00000101104	PABPC1L	protein_coding	poly(A) binding protein cytoplasmic 1 like [Source:HGNC Symbol;Acc:HGNC:15797]
B2M#166710	#N/A	#N/A	#N/A	#N/A	#N/A	#N/A	#N/A	#N/A	#N/A	#N/A	#N/A	#N/A	#N/A	#N/A	#N/A	#N/A	#N/A	#N/A	#N/A	#N/A	0.0892798	#N/A	#N/A	#N/A	#N/A	#N/A	#N/A	#N/A	#N/A	#N/A	#N/A	#N/A	#N/A	#N/A	0.168675	#N/A	0.732479	0.202932	2.0832	1.09674	0.757506	0.194892	4.08857	0.23914	0.150801	0.0963169	1.04517	0.18584	#N/A	0.978647	0.55969	#N/A	#N/A	#N/A	#N/A	#N/A	#N/A	#N/A	#N/A	#N/A	#N/A	#N/A	#N/A	16	ENSG00000166710	B2M	protein_coding	beta-2-microglobulin [Source:HGNC Symbol;Acc:HGNC:914]
MOV10	#N/A	#N/A	#N/A	#N/A	#N/A	#N/A	#N/A	#N/A	#N/A	#N/A	#N/A	#N/A	#N/A	#N/A	#N/A	#N/A	#N/A	#N/A	#N/A	#N/A	0.403485	#N/A	#N/A	#N/A	#N/A	#N/A	#N/A	#N/A	#N/A	#N/A	#N/A	#N/A	#N/A	#N/A	3.54994	#N/A	3.1998	3.52602	3.59159	3.45021	3.16843	2.46297	3.80047	2.85099	2.48466	1.02552	2.63968	3.64345	#N/A	3.21931	2.95155	#N/A	#N/A	#N/A	#N/A	#N/A	#N/A	#N/A	#N/A	#N/A	#N/A	#N/A	#N/A	16	ENSG00000155363	MOV10	protein_coding	Mov10 RISC complex RNA helicase [Source:HGNC Symbol;Acc:HGNC:7200]
PLS3	#N/A	#N/A	#N/A	#N/A	#N/A	#N/A	#N/A	#N/A	#N/A	#N/A	#N/A	#N/A	#N/A	#N/A	#N/A	#N/A	#N/A	#N/A	#N/A	#N/A	#N/A	#N/A	#N/A	#N/A	#N/A	1.77339	2.41437	1.80097	2.21004	#N/A	#N/A	#N/A	#N/A	#N/A	#N/A	#N/A	0.92003	0.49648	1.34517	0.72239	#N/A	#N/A	1.11216	0.569142	1.06968	#N/A	0.750972	0.776786	#N/A	1.31114	#N/A	#N/A	#N/A	#N/A	#N/A	#N/A	#N/A	#N/A	#N/A	#N/A	#N/A	1.75692	0.956769	16	ENSG00000102024	PLS3	protein_coding	plastin 3 [Source:HGNC Symbol;Acc:HGNC:9091]
BLZF1	#N/A	#N/A	#N/A	#N/A	#N/A	#N/A	#N/A	#N/A	#N/A	#N/A	#N/A	#N/A	#N/A	#N/A	#N/A	#N/A	#N/A	#N/A	#N/A	#N/A	#N/A	#N/A	#N/A	#N/A	#N/A	0.472873	#N/A	#N/A	#N/A	#N/A	#N/A	#N/A	#N/A	#N/A	0.847163	#N/A	0.874683	#N/A	0.727324	0.685864	0.638866	1.00261	0.602567	0.866419	0.93195	0.653586	0.687665	0.807791	#N/A	0.784164	#N/A	#N/A	#N/A	#N/A	#N/A	#N/A	0.541308	0.761428	#N/A	#N/A	#N/A	#N/A	#N/A	16	ENSG00000117475	BLZF1	protein_coding	basic leucine zipper nuclear factor 1 [Source:HGNC Symbol;Acc:HGNC:1065]
MBOAT2	#N/A	#N/A	#N/A	#N/A	#N/A	#N/A	#N/A	#N/A	#N/A	#N/A	#N/A	#N/A	#N/A	#N/A	#N/A	#N/A	#N/A	#N/A	#N/A	#N/A	#N/A	#N/A	#N/A	#N/A	#N/A	0.0526661	#N/A	#N/A	#N/A	#N/A	#N/A	#N/A	#N/A	#N/A	0.124927	#N/A	0.0954878	0.138147	0.175866	0.126144	0.136985	0.112632	1.12533	0.139651	0.0678787	0.075276	0.126448	0.129121	#N/A	0.0969265	0.130266	#N/A	#N/A	#N/A	#N/A	#N/A	#N/A	#N/A	#N/A	#N/A	#N/A	#N/A	#N/A	16	ENSG00000143797	MBOAT2	protein_coding	membrane bound O-acyltransferase domain containing 2 [Source:HGNC Symbol;Acc:HGNC:25193]
CHST7	#N/A	#N/A	#N/A	#N/A	#N/A	#N/A	#N/A	#N/A	#N/A	#N/A	#N/A	#N/A	#N/A	#N/A	#N/A	#N/A	#N/A	#N/A	#N/A	#N/A	#N/A	#N/A	#N/A	#N/A	#N/A	0.0649436	#N/A	#N/A	#N/A	#N/A	#N/A	#N/A	#N/A	#N/A	1.01811	#N/A	3.02679	2.82363	3.74165	3.33321	4.725	0.195531	4.25662	0.859063	0.3051	0.0744433	3.27333	3.36829	#N/A	2.78351	3.0798	#N/A	#N/A	#N/A	#N/A	#N/A	#N/A	#N/A	#N/A	#N/A	#N/A	#N/A	#N/A	16	ENSG00000147119	CHST7	protein_coding	carbohydrate sulfotransferase 7 [Source:HGNC Symbol;Acc:HGNC:13817]
CD2BP2	#N/A	#N/A	#N/A	#N/A	#N/A	#N/A	#N/A	#N/A	#N/A	#N/A	#N/A	#N/A	#N/A	#N/A	#N/A	#N/A	#N/A	#N/A	#N/A	#N/A	#N/A	#N/A	#N/A	#N/A	#N/A	0.0646019	#N/A	#N/A	#N/A	#N/A	#N/A	#N/A	#N/A	#N/A	0.128739	#N/A	0.147958	0.128858	0.238832	0.194744	3.98039	0.155449	0.13583	0.12163	0.118573	0.0889571	0.144615	0.136876	#N/A	0.128133	0.132987	#N/A	#N/A	#N/A	#N/A	#N/A	#N/A	#N/A	#N/A	#N/A	#N/A	#N/A	#N/A	16	ENSG00000169217	CD2BP2	protein_coding	CD2 cytoplasmic tail binding protein 2 [Source:HGNC Symbol;Acc:HGNC:1656]
TCF15	#N/A	#N/A	#N/A	#N/A	#N/A	#N/A	#N/A	#N/A	#N/A	#N/A	#N/A	#N/A	#N/A	#N/A	#N/A	#N/A	#N/A	#N/A	#N/A	#N/A	#N/A	#N/A	#N/A	#N/A	#N/A	0.0510715	#N/A	#N/A	#N/A	#N/A	#N/A	#N/A	#N/A	#N/A	0.14581	#N/A	0.142192	0.148177	0.0692746	0.132129	0.168059	0.126625	0.154275	0.132594	0.131406	0.0729438	0.153048	0.13234	#N/A	0.146353	0.135823	#N/A	#N/A	#N/A	#N/A	#N/A	#N/A	#N/A	#N/A	#N/A	#N/A	#N/A	#N/A	16	ENSG00000125878	TCF15	protein_coding	transcription factor 15 [Source:HGNC Symbol;Acc:HGNC:11627]
CMTM8	#N/A	#N/A	#N/A	#N/A	#N/A	#N/A	#N/A	#N/A	#N/A	#N/A	#N/A	#N/A	#N/A	#N/A	#N/A	#N/A	#N/A	#N/A	#N/A	#N/A	#N/A	#N/A	#N/A	#N/A	#N/A	0.0570377	#N/A	#N/A	#N/A	#N/A	#N/A	#N/A	#N/A	#N/A	3.96504	#N/A	2.69319	1.04936	2.68387	3.44767	5.9609	0.386563	4.40475	1.9445	0.27775	0.112805	3.6809	4.15169	#N/A	2.42776	4.3082	#N/A	#N/A	#N/A	#N/A	#N/A	#N/A	#N/A	#N/A	#N/A	#N/A	#N/A	#N/A	16	ENSG00000170293	CMTM8	protein_coding	CKLF like MARVEL transmembrane domain containing 8 [Source:HGNC Symbol;Acc:HGNC:19179]
SPARC	#N/A	#N/A	#N/A	#N/A	#N/A	#N/A	#N/A	#N/A	#N/A	#N/A	#N/A	#N/A	#N/A	#N/A	#N/A	#N/A	#N/A	#N/A	#N/A	#N/A	#N/A	#N/A	#N/A	#N/A	#N/A	0.0340143	#N/A	#N/A	#N/A	#N/A	#N/A	#N/A	#N/A	#N/A	0.192865	#N/A	0.278769	0.207164	3.00004	3.62411	7.00088	0.174328	6.44706	1.39291	0.21225	0.0997263	0.656405	0.233563	#N/A	0.396994	0.222819	#N/A	#N/A	#N/A	#N/A	#N/A	#N/A	#N/A	#N/A	#N/A	#N/A	#N/A	#N/A	16	ENSG00000113140	SPARC	protein_coding	secreted protein acidic and cysteine rich [Source:HGNC Symbol;Acc:HGNC:11219]
NBL1	#N/A	#N/A	#N/A	#N/A	#N/A	#N/A	#N/A	#N/A	#N/A	#N/A	#N/A	#N/A	#N/A	#N/A	#N/A	#N/A	#N/A	#N/A	#N/A	#N/A	#N/A	#N/A	#N/A	#N/A	#N/A	0.0909479	#N/A	#N/A	#N/A	#N/A	#N/A	#N/A	#N/A	#N/A	0.372365	#N/A	0.385455	0.425221	4.42867	0.454196	0.408577	0.251825	0.299068	0.265008	0.257018	0.148475	6.13823	0.40505	#N/A	0.637107	0.478868	#N/A	#N/A	#N/A	#N/A	#N/A	#N/A	#N/A	#N/A	#N/A	#N/A	#N/A	#N/A	16	ENSG00000158747	NBL1	protein_coding	NBL1, DAN family BMP antagonist [Source:HGNC Symbol;Acc:HGNC:7650]
LY6E#160932	#N/A	#N/A	#N/A	#N/A	#N/A	#N/A	#N/A	#N/A	#N/A	#N/A	#N/A	#N/A	#N/A	#N/A	#N/A	#N/A	#N/A	#N/A	#N/A	#N/A	#N/A	#N/A	#N/A	#N/A	#N/A	0.0385437	#N/A	#N/A	#N/A	#N/A	#N/A	#N/A	#N/A	#N/A	0.113981	#N/A	0.114857	0.116959	0.0941481	0.0880106	0.132883	0.101414	0.129575	0.106608	0.101879	0.0555288	0.120214	0.113427	#N/A	0.114471	0.10117	#N/A	#N/A	#N/A	#N/A	#N/A	#N/A	#N/A	#N/A	#N/A	#N/A	#N/A	#N/A	16	ENSG00000160932	LY6E	protein_coding	lymphocyte antigen 6 family member E [Source:HGNC Symbol;Acc:HGNC:6727]
#243415	#N/A	#N/A	#N/A	#N/A	#N/A	#N/A	#N/A	#N/A	#N/A	#N/A	#N/A	#N/A	#N/A	#N/A	#N/A	#N/A	#N/A	#N/A	#N/A	#N/A	#N/A	#N/A	#N/A	#N/A	#N/A	0.0677382	0.175368	0.184901	0.186613	#N/A	#N/A	#N/A	#N/A	#N/A	1.76474	#N/A	1.39532	1.16552	1.31509	0.862307	#N/A	#N/A	1.11352	0.401888	0.380373	#N/A	1.02514	#N/A	#N/A	1.57275	1.27006	#N/A	#N/A	#N/A	#N/A	#N/A	#N/A	#N/A	#N/A	#N/A	#N/A	#N/A	0.0794708	16	ENSG00000243415		lncRNA	novel transcript, antisense to PLOD2
CCN2	#N/A	#N/A	#N/A	#N/A	#N/A	#N/A	#N/A	#N/A	#N/A	#N/A	#N/A	#N/A	#N/A	#N/A	#N/A	#N/A	#N/A	#N/A	#N/A	#N/A	#N/A	#N/A	#N/A	#N/A	#N/A	0.0408648	#N/A	#N/A	#N/A	#N/A	#N/A	#N/A	#N/A	#N/A	0.147763	#N/A	0.131411	0.150737	0.118589	0.136363	0.161224	0.13075	0.165979	0.10416	0.111126	0.0744292	0.154339	0.146817	#N/A	0.149415	0.153382	#N/A	#N/A	#N/A	#N/A	#N/A	#N/A	#N/A	#N/A	#N/A	#N/A	#N/A	#N/A	16	ENSG00000118523	CCN2	protein_coding	cellular communication network factor 2 [Source:HGNC Symbol;Acc:HGNC:2500]
MICALL2	#N/A	#N/A	#N/A	#N/A	#N/A	#N/A	#N/A	#N/A	#N/A	#N/A	#N/A	#N/A	#N/A	#N/A	#N/A	#N/A	#N/A	#N/A	#N/A	#N/A	#N/A	#N/A	#N/A	#N/A	#N/A	#N/A	0.211718	#N/A	#N/A	#N/A	#N/A	#N/A	#N/A	#N/A	1.30639	#N/A	1.24891	1.26717	1.47972	1.19974	1.2865	0.850696	1.6009	1.23624	0.7319	#N/A	1.47259	#N/A	#N/A	2.34344	#N/A	1.09411	#N/A	#N/A	#N/A	#N/A	#N/A	#N/A	#N/A	#N/A	#N/A	0.176159	0.142569	16	ENSG00000164877	MICALL2	protein_coding	MICAL like 2 [Source:HGNC Symbol;Acc:HGNC:29672]
NID2	#N/A	#N/A	#N/A	#N/A	#N/A	#N/A	#N/A	#N/A	#N/A	#N/A	#N/A	#N/A	#N/A	#N/A	#N/A	#N/A	#N/A	#N/A	#N/A	#N/A	#N/A	#N/A	#N/A	#N/A	#N/A	#N/A	0.108212	#N/A	#N/A	#N/A	#N/A	#N/A	#N/A	#N/A	0.129785	#N/A	0.062588	0.148635	0.122528	0.0687586	0.121412	0.0983252	0.475997	0.0947083	0.0946988	0.0720935	0.0990029	0.0990848	#N/A	0.0814494	0.0811891	#N/A	#N/A	#N/A	#N/A	#N/A	#N/A	#N/A	#N/A	#N/A	#N/A	#N/A	#N/A	16	ENSG00000087303	NID2	protein_coding	nidogen 2 [Source:HGNC Symbol;Acc:HGNC:13389]
SLC22A6	#N/A	#N/A	#N/A	#N/A	#N/A	#N/A	#N/A	#N/A	#N/A	#N/A	#N/A	#N/A	#N/A	#N/A	#N/A	#N/A	#N/A	#N/A	#N/A	#N/A	#N/A	#N/A	#N/A	#N/A	#N/A	#N/A	0.0819185	#N/A	#N/A	#N/A	#N/A	#N/A	#N/A	#N/A	#N/A	0.0671758	#N/A	0.0137139	0.0728878	0.0362223	0.702285	0.051744	0.441445	0.0285243	0.0432707	#N/A	0.0844579	0.00507291	#N/A	0.0294813	0.0464275	#N/A	#N/A	#N/A	0.0666647	#N/A	#N/A	#N/A	#N/A	#N/A	#N/A	0.0744782	#N/A	16	ENSG00000197901	SLC22A6	protein_coding	solute carrier family 22 member 6 [Source:HGNC Symbol;Acc:HGNC:10970]
TMEM44	#N/A	#N/A	#N/A	#N/A	#N/A	#N/A	#N/A	#N/A	#N/A	#N/A	#N/A	#N/A	#N/A	#N/A	#N/A	#N/A	#N/A	#N/A	#N/A	#N/A	#N/A	#N/A	#N/A	#N/A	#N/A	#N/A	0.146938	#N/A	#N/A	#N/A	#N/A	#N/A	#N/A	#N/A	0.787085	0.0805286	0.908044	2.46861	2.20607	2.08934	3.67223	0.225399	3.24665	0.714832	0.21215	#N/A	2.28343	0.913447	#N/A	0.858695	1.82528	#N/A	#N/A	#N/A	#N/A	#N/A	#N/A	#N/A	#N/A	#N/A	#N/A	#N/A	#N/A	16	ENSG00000145014	TMEM44	protein_coding	transmembrane protein 44 [Source:HGNC Symbol;Acc:HGNC:25120]
#287134	#N/A	#N/A	#N/A	#N/A	#N/A	#N/A	#N/A	#N/A	#N/A	#N/A	#N/A	#N/A	#N/A	#N/A	#N/A	#N/A	#N/A	#N/A	#N/A	#N/A	#N/A	#N/A	#N/A	#N/A	#N/A	#N/A	0.113113	#N/A	#N/A	#N/A	#N/A	#N/A	#N/A	#N/A	0.165138	#N/A	0.163847	0.119681	0.230048	0.242502	3.84443	#N/A	3.3383	0.101195	0.106983	0.0878633	0.428204	0.0982482	#N/A	0.260053	0.136533	#N/A	#N/A	#N/A	#N/A	#N/A	#N/A	#N/A	#N/A	#N/A	#N/A	0.0866889	#N/A	16	ENSG00000287134		lncRNA	novel transcript, antisense to DLC1
THSD1	#N/A	#N/A	#N/A	#N/A	#N/A	#N/A	#N/A	#N/A	#N/A	#N/A	#N/A	#N/A	#N/A	#N/A	#N/A	#N/A	#N/A	#N/A	#N/A	#N/A	#N/A	#N/A	#N/A	#N/A	#N/A	#N/A	0.273745	#N/A	#N/A	#N/A	#N/A	#N/A	#N/A	#N/A	2.15796	#N/A	1.5962	2.2635	2.66175	2.36168	2.3252	1.35166	1.88825	1.64129	1.2235	0.228892	1.287	1.93763	#N/A	1.71671	2.03107	#N/A	#N/A	#N/A	#N/A	#N/A	#N/A	#N/A	#N/A	#N/A	#N/A	#N/A	#N/A	16	ENSG00000136114	THSD1	protein_coding	thrombospondin type 1 domain containing 1 [Source:HGNC Symbol;Acc:HGNC:17754]
NID1	#N/A	#N/A	#N/A	#N/A	#N/A	#N/A	#N/A	#N/A	#N/A	#N/A	#N/A	#N/A	#N/A	#N/A	#N/A	#N/A	#N/A	#N/A	#N/A	#N/A	#N/A	#N/A	#N/A	#N/A	#N/A	#N/A	0.106032	#N/A	#N/A	#N/A	#N/A	#N/A	#N/A	#N/A	0.36292	#N/A	0.646942	0.237141	3.06204	0.184123	5.18624	0.386233	0.293419	0.560392	0.187597	0.12243	4.56766	0.211499	#N/A	0.188113	1.18668	#N/A	#N/A	#N/A	#N/A	#N/A	#N/A	#N/A	#N/A	#N/A	#N/A	#N/A	#N/A	16	ENSG00000116962	NID1	protein_coding	nidogen 1 [Source:HGNC Symbol;Acc:HGNC:7821]
TRIM62	#N/A	#N/A	#N/A	#N/A	#N/A	#N/A	#N/A	#N/A	#N/A	#N/A	#N/A	#N/A	#N/A	#N/A	#N/A	#N/A	#N/A	#N/A	#N/A	#N/A	#N/A	#N/A	#N/A	#N/A	#N/A	#N/A	0.0339876	#N/A	#N/A	#N/A	#N/A	#N/A	#N/A	#N/A	0.969462	#N/A	1.1349	1.56051	1.21344	1.22969	1.59402	0.341788	1.16099	0.345847	0.3286	0.0405126	1.11291	1.03901	#N/A	1.0205	0.988701	#N/A	#N/A	#N/A	#N/A	#N/A	#N/A	#N/A	#N/A	#N/A	#N/A	#N/A	#N/A	16	ENSG00000116525	TRIM62	protein_coding	tripartite motif containing 62 [Source:HGNC Symbol;Acc:HGNC:25574]
SLC6A1	#N/A	#N/A	#N/A	#N/A	#N/A	#N/A	#N/A	#N/A	#N/A	#N/A	#N/A	#N/A	#N/A	#N/A	#N/A	#N/A	#N/A	#N/A	#N/A	#N/A	#N/A	#N/A	#N/A	#N/A	#N/A	#N/A	0.148849	#N/A	#N/A	#N/A	#N/A	#N/A	#N/A	#N/A	0.209064	#N/A	0.119035	0.185792	0.149303	0.16377	0.598108	0.186976	0.303205	0.182445	0.173513	0.102677	0.177439	0.11174	#N/A	0.164829	0.177998	#N/A	#N/A	#N/A	#N/A	#N/A	#N/A	#N/A	#N/A	#N/A	#N/A	#N/A	#N/A	16	ENSG00000157103	SLC6A1	protein_coding	solute carrier family 6 member 1 [Source:HGNC Symbol;Acc:HGNC:11042]
CYP51A1	#N/A	#N/A	#N/A	#N/A	#N/A	#N/A	#N/A	#N/A	#N/A	#N/A	#N/A	#N/A	#N/A	#N/A	#N/A	#N/A	#N/A	#N/A	#N/A	#N/A	#N/A	#N/A	#N/A	#N/A	#N/A	#N/A	#N/A	0.31712	#N/A	#N/A	#N/A	#N/A	#N/A	#N/A	0.971548	#N/A	1.35003	1.21474	1.33237	0.907564	0.827734	#N/A	0.938093	0.896617	0.872245	0.608463	#N/A	0.982827	#N/A	0.949858	0.926326	#N/A	#N/A	#N/A	#N/A	#N/A	#N/A	#N/A	#N/A	#N/A	#N/A	0.265988	0.186662	16	ENSG00000001630	CYP51A1	protein_coding	cytochrome P450 family 51 subfamily A member 1 [Source:HGNC Symbol;Acc:HGNC:2649]
LINC02384	#N/A	#N/A	#N/A	#N/A	#N/A	#N/A	#N/A	#N/A	#N/A	#N/A	#N/A	#N/A	#N/A	#N/A	#N/A	#N/A	#N/A	#N/A	#N/A	#N/A	#N/A	#N/A	#N/A	#N/A	#N/A	#N/A	#N/A	0.13127	#N/A	#N/A	#N/A	#N/A	#N/A	#N/A	0.195867	0.0599211	0.101561	0.158657	0.360316	0.148703	0.459366	0.178389	2.01157	0.120228	0.0905705	#N/A	0.38951	0.205666	#N/A	0.135536	0.200895	#N/A	#N/A	#N/A	#N/A	#N/A	#N/A	#N/A	#N/A	#N/A	#N/A	#N/A	#N/A	16	ENSG00000251301	LINC02384	lncRNA	long intergenic non-protein coding RNA 2384 [Source:HGNC Symbol;Acc:HGNC:53308]
KCNIP3	#N/A	#N/A	#N/A	#N/A	#N/A	#N/A	#N/A	#N/A	#N/A	#N/A	#N/A	#N/A	#N/A	#N/A	#N/A	#N/A	#N/A	#N/A	#N/A	#N/A	#N/A	#N/A	#N/A	#N/A	#N/A	#N/A	#N/A	0.0740729	#N/A	#N/A	#N/A	#N/A	#N/A	#N/A	0.0717664	#N/A	0.0391749	0.0541935	0.0629045	0.0619395	0.491367	0.0987901	0.126322	0.0224791	0.0565494	#N/A	0.051772	0.0533031	#N/A	0.0250361	0.0375043	#N/A	#N/A	#N/A	#N/A	#N/A	#N/A	#N/A	#N/A	#N/A	#N/A	0.0559924	#N/A	16	ENSG00000115041	KCNIP3	protein_coding	potassium voltage-gated channel interacting protein 3 [Source:HGNC Symbol;Acc:HGNC:15523]
MYL9	#N/A	#N/A	#N/A	#N/A	#N/A	#N/A	#N/A	#N/A	#N/A	#N/A	#N/A	#N/A	#N/A	#N/A	#N/A	#N/A	#N/A	#N/A	#N/A	#N/A	#N/A	#N/A	#N/A	#N/A	#N/A	#N/A	#N/A	#N/A	0.189209	#N/A	#N/A	#N/A	#N/A	#N/A	0.779657	#N/A	1.20437	0.290627	2.56232	3.41997	7.15306	0.240919	6.85821	0.601421	0.232954	0.148133	0.316918	0.288604	#N/A	0.233616	3.65859	#N/A	#N/A	#N/A	#N/A	#N/A	#N/A	#N/A	#N/A	#N/A	#N/A	#N/A	#N/A	16	ENSG00000101335	MYL9	protein_coding	myosin light chain 9 [Source:HGNC Symbol;Acc:HGNC:15754]
SNX33	#N/A	#N/A	#N/A	#N/A	#N/A	#N/A	#N/A	#N/A	#N/A	#N/A	#N/A	#N/A	#N/A	#N/A	#N/A	#N/A	#N/A	#N/A	#N/A	#N/A	#N/A	#N/A	#N/A	#N/A	#N/A	#N/A	#N/A	#N/A	0.122954	#N/A	#N/A	#N/A	#N/A	#N/A	0.172152	#N/A	0.157137	0.127048	0.133035	0.14122	0.170606	0.136644	0.645496	0.149722	0.15922	0.0531638	0.356051	0.238323	#N/A	0.114042	0.145129	#N/A	#N/A	#N/A	#N/A	#N/A	#N/A	#N/A	#N/A	#N/A	#N/A	#N/A	#N/A	16	ENSG00000173548	SNX33	protein_coding	sorting nexin 33 [Source:HGNC Symbol;Acc:HGNC:28468]
LETR1	#N/A	#N/A	#N/A	#N/A	#N/A	#N/A	#N/A	#N/A	#N/A	#N/A	#N/A	#N/A	#N/A	#N/A	#N/A	#N/A	#N/A	#N/A	#N/A	#N/A	#N/A	#N/A	#N/A	#N/A	#N/A	#N/A	#N/A	#N/A	0.132399	#N/A	#N/A	#N/A	#N/A	#N/A	0.184956	#N/A	0.208863	0.19309	0.200149	0.162161	4.13338	0.189943	3.85385	0.15434	0.177374	0.0991811	0.480405	0.179086	#N/A	0.151726	0.186138	#N/A	#N/A	#N/A	#N/A	#N/A	#N/A	#N/A	#N/A	#N/A	#N/A	#N/A	#N/A	16	ENSG00000248441	LETR1	lncRNA	lymphatic endothelial transcriptional regulator lncRNA 1 [Source:HGNC Symbol;Acc:HGNC:49597]
MT-ND6	#N/A	#N/A	#N/A	#N/A	#N/A	#N/A	#N/A	#N/A	#N/A	#N/A	#N/A	#N/A	#N/A	#N/A	#N/A	#N/A	#N/A	#N/A	#N/A	#N/A	#N/A	#N/A	#N/A	#N/A	#N/A	#N/A	#N/A	#N/A	0.10513	#N/A	#N/A	#N/A	#N/A	#N/A	0.175677	#N/A	#N/A	0.207019	0.368349	0.402656	0.439312	0.110488	0.250959	0.116083	0.130448	#N/A	#N/A	0.122632	#N/A	0.104939	0.311122	#N/A	#N/A	#N/A	0.129449	#N/A	0.095729	0.0652805	#N/A	#N/A	#N/A	#N/A	#N/A	16	ENSG00000198695	MT-ND6	protein_coding	mitochondrially encoded NADH:ubiquinone oxidoreductase core subunit 6 [Source:HGNC Symbol;Acc:HGNC:7462]
#225096	#N/A	#N/A	#N/A	#N/A	#N/A	#N/A	#N/A	#N/A	#N/A	#N/A	#N/A	#N/A	#N/A	#N/A	#N/A	#N/A	#N/A	#N/A	#N/A	#N/A	#N/A	#N/A	#N/A	#N/A	#N/A	#N/A	#N/A	#N/A	0.127888	#N/A	#N/A	#N/A	#N/A	#N/A	1.97254	#N/A	0.991849	2.23982	0.780941	2.28763	3.52375	0.255921	4.1027	0.331276	0.234189	0.0807265	2.86285	2.65039	#N/A	0.826518	2.48881	#N/A	#N/A	#N/A	#N/A	#N/A	#N/A	#N/A	#N/A	#N/A	#N/A	#N/A	#N/A	16	ENSG00000225096		lncRNA	novel transcript
GNAO1	#N/A	#N/A	#N/A	#N/A	#N/A	#N/A	#N/A	#N/A	#N/A	#N/A	#N/A	#N/A	#N/A	#N/A	#N/A	#N/A	#N/A	#N/A	#N/A	#N/A	#N/A	#N/A	#N/A	#N/A	#N/A	#N/A	#N/A	#N/A	0.119667	#N/A	#N/A	#N/A	#N/A	#N/A	0.153098	#N/A	0.215533	0.109757	0.251317	0.135353	0.518459	0.0664319	2.8274	0.106721	0.0904922	0.0705146	0.195029	0.140409	#N/A	0.125324	0.135016	#N/A	#N/A	#N/A	#N/A	#N/A	#N/A	#N/A	#N/A	#N/A	#N/A	#N/A	#N/A	16	ENSG00000087258	GNAO1	protein_coding	G protein subunit alpha o1 [Source:HGNC Symbol;Acc:HGNC:4389]
SEPTIN4	#N/A	#N/A	#N/A	#N/A	#N/A	#N/A	#N/A	#N/A	#N/A	#N/A	#N/A	#N/A	#N/A	#N/A	#N/A	#N/A	#N/A	#N/A	#N/A	#N/A	#N/A	#N/A	#N/A	#N/A	#N/A	#N/A	#N/A	#N/A	0.0985017	#N/A	#N/A	#N/A	#N/A	#N/A	0.143329	#N/A	0.143894	0.148264	0.119771	0.115438	0.144981	0.110406	0.202896	0.113794	0.0908242	0.0628637	0.119583	0.0984572	#N/A	0.102049	0.148317	#N/A	#N/A	#N/A	#N/A	#N/A	#N/A	#N/A	#N/A	#N/A	#N/A	#N/A	#N/A	16	ENSG00000108387	SEPTIN4	protein_coding	septin 4 [Source:HGNC Symbol;Acc:HGNC:9165]
#229969	#N/A	#N/A	#N/A	#N/A	#N/A	#N/A	#N/A	#N/A	#N/A	#N/A	#N/A	#N/A	#N/A	#N/A	#N/A	#N/A	#N/A	#N/A	#N/A	#N/A	#N/A	#N/A	#N/A	#N/A	#N/A	#N/A	#N/A	#N/A	0.147837	#N/A	#N/A	#N/A	#N/A	#N/A	0.208232	#N/A	0.221218	0.205717	0.323979	0.291694	3.73422	0.184103	2.84153	0.188836	0.145809	0.114007	0.518199	0.212976	#N/A	0.325886	0.21871	#N/A	#N/A	#N/A	#N/A	#N/A	#N/A	#N/A	#N/A	#N/A	#N/A	#N/A	#N/A	16	ENSG00000229969		lncRNA	novel transcript
NDNF	#N/A	#N/A	#N/A	#N/A	#N/A	#N/A	#N/A	#N/A	#N/A	#N/A	#N/A	#N/A	#N/A	#N/A	#N/A	#N/A	#N/A	#N/A	#N/A	#N/A	#N/A	#N/A	#N/A	#N/A	#N/A	#N/A	#N/A	#N/A	0.0497201	#N/A	#N/A	#N/A	#N/A	#N/A	0.069651	#N/A	0.0348965	0.0826349	0.0334564	0.06016	0.0903622	0.0717461	0.0577128	0.0222057	0.0715725	0.0382568	0.0403424	0.0807621	#N/A	0.0298428	0.0846003	#N/A	#N/A	#N/A	#N/A	#N/A	#N/A	#N/A	#N/A	#N/A	#N/A	#N/A	#N/A	16	ENSG00000173376	NDNF	protein_coding	neuron derived neurotrophic factor [Source:HGNC Symbol;Acc:HGNC:26256]
ARHGEF17	#N/A	#N/A	#N/A	#N/A	#N/A	#N/A	#N/A	#N/A	#N/A	#N/A	#N/A	#N/A	#N/A	#N/A	#N/A	#N/A	#N/A	#N/A	#N/A	#N/A	#N/A	#N/A	#N/A	#N/A	#N/A	#N/A	#N/A	#N/A	0.135504	#N/A	#N/A	#N/A	#N/A	#N/A	2.15566	0.072977	1.89671	2.19187	2.1512	1.96125	3.0131	0.381868	2.81009	0.819431	0.362904	#N/A	1.67669	1.69465	#N/A	0.959582	2.41485	#N/A	#N/A	#N/A	#N/A	#N/A	#N/A	#N/A	#N/A	#N/A	#N/A	#N/A	#N/A	16	ENSG00000110237	ARHGEF17	protein_coding	Rho guanine nucleotide exchange factor 17 [Source:HGNC Symbol;Acc:HGNC:21726]
KANK3	#N/A	#N/A	#N/A	#N/A	#N/A	#N/A	#N/A	#N/A	#N/A	#N/A	#N/A	#N/A	#N/A	#N/A	#N/A	#N/A	#N/A	#N/A	#N/A	#N/A	#N/A	#N/A	#N/A	#N/A	#N/A	#N/A	#N/A	#N/A	0.104989	#N/A	#N/A	#N/A	#N/A	#N/A	0.2347	#N/A	1.00703	0.381901	1.13138	0.517195	5.24126	0.160184	3.59381	0.387084	0.152591	0.0655184	1.47439	0.516936	#N/A	1.47497	0.320129	#N/A	#N/A	#N/A	#N/A	#N/A	#N/A	#N/A	#N/A	#N/A	#N/A	#N/A	#N/A	16	ENSG00000186994	KANK3	protein_coding	KN motif and ankyrin repeat domains 3 [Source:HGNC Symbol;Acc:HGNC:24796]
SAP30-DT	#N/A	#N/A	#N/A	#N/A	#N/A	#N/A	#N/A	#N/A	#N/A	#N/A	#N/A	#N/A	#N/A	#N/A	#N/A	#N/A	#N/A	#N/A	#N/A	#N/A	#N/A	#N/A	#N/A	#N/A	#N/A	#N/A	#N/A	#N/A	0.125364	#N/A	#N/A	#N/A	#N/A	#N/A	0.153376	#N/A	0.198292	0.22898	0.200513	0.194296	2.67551	0.173995	1.5249	0.174414	0.132326	0.0920607	0.547312	0.381078	#N/A	0.230755	0.147836	#N/A	#N/A	#N/A	#N/A	#N/A	#N/A	#N/A	#N/A	#N/A	#N/A	#N/A	#N/A	16	ENSG00000272870	SAP30-DT	lncRNA	SAP30 divergent transcript [Source:HGNC Symbol;Acc:HGNC:54424]
AUTS2	#N/A	#N/A	#N/A	#N/A	#N/A	#N/A	#N/A	#N/A	#N/A	#N/A	#N/A	#N/A	#N/A	#N/A	#N/A	#N/A	#N/A	#N/A	#N/A	#N/A	#N/A	#N/A	#N/A	#N/A	#N/A	#N/A	#N/A	#N/A	#N/A	2.25769	#N/A	#N/A	#N/A	#N/A	0.756651	1.20966	0.744366	0.706375	1.51829	0.55657	#N/A	#N/A	1.62869	1.31103	1.76568	0.589067	1.42934	1.0967	#N/A	1.68653	0.56833	#N/A	#N/A	#N/A	#N/A	#N/A	#N/A	#N/A	#N/A	#N/A	#N/A	0.832681	#N/A	16	ENSG00000158321	AUTS2	protein_coding	activator of transcription and developmental regulator AUTS2 [Source:HGNC Symbol;Acc:HGNC:14262]
LINC02147	#N/A	#N/A	#N/A	#N/A	#N/A	#N/A	#N/A	#N/A	#N/A	#N/A	#N/A	#N/A	#N/A	#N/A	#N/A	#N/A	#N/A	#N/A	#N/A	#N/A	#N/A	#N/A	#N/A	#N/A	#N/A	#N/A	#N/A	#N/A	#N/A	#N/A	#N/A	#N/A	0.0488004	#N/A	0.0824014	#N/A	0.0613276	0.0816402	0.041602	0.0646069	0.0753545	0.100717	0.395833	0.035423	0.0809442	0.0409908	0.0530051	0.0843634	#N/A	0.0474107	0.0738692	#N/A	#N/A	#N/A	#N/A	#N/A	#N/A	#N/A	#N/A	#N/A	#N/A	#N/A	#N/A	16	ENSG00000249797	LINC02147	lncRNA	long intergenic non-protein coding RNA 2147 [Source:HGNC Symbol;Acc:HGNC:53007]
FHAD1	#N/A	#N/A	#N/A	#N/A	#N/A	#N/A	#N/A	#N/A	#N/A	#N/A	#N/A	#N/A	#N/A	#N/A	#N/A	#N/A	#N/A	#N/A	#N/A	#N/A	#N/A	#N/A	#N/A	#N/A	#N/A	#N/A	#N/A	#N/A	#N/A	#N/A	#N/A	#N/A	0.0359934	#N/A	0.150716	#N/A	0.0662463	0.098654	0.289458	0.226622	1.88916	0.042727	1.40023	0.0626255	0.0243686	0.0738723	0.326131	0.126695	#N/A	0.0660578	0.191925	#N/A	#N/A	#N/A	#N/A	#N/A	#N/A	#N/A	#N/A	#N/A	#N/A	#N/A	#N/A	16	ENSG00000142621	FHAD1	protein_coding	forkhead associated phosphopeptide binding domain 1 [Source:HGNC Symbol;Acc:HGNC:29408]
#249631	#N/A	#N/A	#N/A	#N/A	#N/A	#N/A	#N/A	#N/A	#N/A	#N/A	#N/A	#N/A	#N/A	#N/A	#N/A	#N/A	#N/A	#N/A	#N/A	#N/A	#N/A	#N/A	#N/A	#N/A	#N/A	#N/A	#N/A	#N/A	#N/A	#N/A	#N/A	#N/A	0.148725	#N/A	0.16727	#N/A	0.142425	0.170777	0.159562	0.145827	0.634665	0.129159	0.482625	0.137505	0.176594	0.0860909	0.213125	0.177566	#N/A	0.175188	0.127392	#N/A	#N/A	#N/A	#N/A	#N/A	#N/A	#N/A	#N/A	#N/A	#N/A	#N/A	#N/A	16	ENSG00000249631		lncRNA	novel transcript
HELZ2	#N/A	#N/A	#N/A	#N/A	#N/A	#N/A	#N/A	#N/A	#N/A	#N/A	#N/A	#N/A	#N/A	#N/A	#N/A	#N/A	#N/A	#N/A	#N/A	#N/A	#N/A	#N/A	#N/A	#N/A	#N/A	#N/A	#N/A	#N/A	#N/A	#N/A	#N/A	#N/A	#N/A	0.0868011	0.203114	#N/A	0.168407	0.205984	0.397039	0.189209	0.236048	0.177676	0.186312	0.19197	0.185655	0.104585	0.273101	0.200939	#N/A	0.186271	0.151172	#N/A	#N/A	#N/A	#N/A	#N/A	#N/A	#N/A	#N/A	#N/A	#N/A	#N/A	#N/A	16	ENSG00000130589	HELZ2	protein_coding	helicase with zinc finger 2 [Source:HGNC Symbol;Acc:HGNC:30021]
ARHGAP20	#N/A	#N/A	#N/A	#N/A	#N/A	#N/A	#N/A	#N/A	#N/A	#N/A	#N/A	#N/A	#N/A	#N/A	#N/A	#N/A	#N/A	#N/A	#N/A	#N/A	#N/A	#N/A	#N/A	#N/A	#N/A	#N/A	#N/A	#N/A	#N/A	#N/A	#N/A	#N/A	#N/A	0.00915719	0.24467	#N/A	0.293099	0.196072	0.324167	0.228604	0.245703	0.186108	0.931515	0.164461	0.174223	0.0757819	0.18419	0.251746	#N/A	0.26212	0.24042	#N/A	#N/A	#N/A	#N/A	#N/A	#N/A	#N/A	#N/A	#N/A	#N/A	#N/A	#N/A	16	ENSG00000137727	ARHGAP20	protein_coding	Rho GTPase activating protein 20 [Source:HGNC Symbol;Acc:HGNC:18357]
CYP4B1	#N/A	#N/A	#N/A	#N/A	#N/A	#N/A	#N/A	#N/A	#N/A	#N/A	#N/A	#N/A	#N/A	#N/A	#N/A	#N/A	#N/A	#N/A	#N/A	#N/A	#N/A	#N/A	#N/A	#N/A	#N/A	#N/A	#N/A	#N/A	#N/A	#N/A	#N/A	#N/A	#N/A	0.0444115	0.112567	#N/A	0.0616871	0.0993237	0.0516945	0.0540607	0.116512	0.0764165	0.0874768	0.104797	0.100589	0.0551464	0.064523	0.0633735	#N/A	0.0754214	0.082036	#N/A	#N/A	#N/A	#N/A	#N/A	#N/A	#N/A	#N/A	#N/A	#N/A	#N/A	#N/A	16	ENSG00000142973	CYP4B1	protein_coding	cytochrome P450 family 4 subfamily B member 1 [Source:HGNC Symbol;Acc:HGNC:2644]
ARHGEF35-AS1	#N/A	#N/A	#N/A	#N/A	#N/A	#N/A	#N/A	#N/A	#N/A	#N/A	#N/A	#N/A	#N/A	#N/A	#N/A	#N/A	#N/A	#N/A	#N/A	#N/A	#N/A	#N/A	#N/A	#N/A	#N/A	#N/A	#N/A	#N/A	#N/A	#N/A	#N/A	#N/A	#N/A	0.0592425	0.143439	#N/A	0.109008	0.134891	0.085248	0.112151	0.134147	0.100724	0.130863	0.095069	0.129473	0.0715217	0.0745804	0.116356	#N/A	0.104639	0.116747	#N/A	#N/A	#N/A	#N/A	#N/A	#N/A	#N/A	#N/A	#N/A	#N/A	#N/A	#N/A	16	ENSG00000244198	ARHGEF35-AS1	lncRNA	ARHGEF35 antisense RNA 1 [Source:HGNC Symbol;Acc:HGNC:41292]
TRARG1#184811	#N/A	#N/A	#N/A	#N/A	#N/A	#N/A	#N/A	#N/A	#N/A	#N/A	#N/A	#N/A	#N/A	#N/A	#N/A	#N/A	#N/A	#N/A	#N/A	#N/A	#N/A	#N/A	#N/A	#N/A	#N/A	#N/A	#N/A	#N/A	#N/A	#N/A	0.0963488	#N/A	#N/A	#N/A	0.11094	#N/A	0.0603191	0.0833204	0.0493389	0.0838296	0.112995	0.0864164	0.0912993	0.0919529	0.0772848	0.0537353	0.084483	0.0836964	#N/A	0.110868	0.115478	#N/A	#N/A	#N/A	#N/A	#N/A	#N/A	#N/A	#N/A	#N/A	#N/A	#N/A	#N/A	16	ENSG00000184811	TRARG1	protein_coding	trafficking regulator of GLUT4 (SLC2A4) 1 [Source:HGNC Symbol;Acc:HGNC:29592]
ZFP36L2	#N/A	#N/A	#N/A	#N/A	#N/A	#N/A	#N/A	#N/A	#N/A	#N/A	#N/A	#N/A	#N/A	#N/A	#N/A	#N/A	#N/A	#N/A	#N/A	#N/A	#N/A	#N/A	#N/A	#N/A	#N/A	#N/A	#N/A	#N/A	#N/A	#N/A	#N/A	#N/A	#N/A	#N/A	5.84468	0.492782	5.20585	6.3262	5.5977	7.24287	6.48288	5.64913	5.96735	4.92451	5.13579	3.66715	5.05893	6.02183	#N/A	6.28291	5.41641	#N/A	#N/A	#N/A	#N/A	#N/A	#N/A	#N/A	#N/A	#N/A	#N/A	#N/A	#N/A	16	ENSG00000152518	ZFP36L2	protein_coding	ZFP36 ring finger protein like 2 [Source:HGNC Symbol;Acc:HGNC:1108]
GALNT7	#N/A	#N/A	#N/A	#N/A	#N/A	#N/A	#N/A	#N/A	#N/A	#N/A	#N/A	#N/A	#N/A	#N/A	#N/A	#N/A	#N/A	#N/A	#N/A	#N/A	#N/A	#N/A	#N/A	#N/A	#N/A	#N/A	#N/A	#N/A	#N/A	#N/A	#N/A	#N/A	#N/A	#N/A	7.02696	0.253526	5.40731	6.31487	5.06675	5.54312	7.00326	6.23457	6.80007	4.34673	4.44145	0.404634	5.18608	5.83224	#N/A	4.60089	5.47365	#N/A	#N/A	#N/A	#N/A	#N/A	#N/A	#N/A	#N/A	#N/A	#N/A	#N/A	#N/A	16	ENSG00000109586	GALNT7	protein_coding	polypeptide N-acetylgalactosaminyltransferase 7 [Source:HGNC Symbol;Acc:HGNC:4129]
PLEKHA5	#N/A	#N/A	#N/A	#N/A	#N/A	#N/A	#N/A	#N/A	#N/A	#N/A	#N/A	#N/A	#N/A	#N/A	#N/A	#N/A	#N/A	#N/A	#N/A	#N/A	#N/A	#N/A	#N/A	#N/A	#N/A	#N/A	#N/A	#N/A	#N/A	#N/A	#N/A	#N/A	#N/A	#N/A	5.07656	3.2762	3.84426	6.5902	4.32863	4.22503	5.78866	4.25059	5.51899	4.10235	4.12826	0.180623	4.18659	4.71834	#N/A	3.96427	4.85827	#N/A	#N/A	#N/A	#N/A	#N/A	#N/A	#N/A	#N/A	#N/A	#N/A	#N/A	#N/A	16	ENSG00000052126	PLEKHA5	protein_coding	pleckstrin homology domain containing A5 [Source:HGNC Symbol;Acc:HGNC:30036]
GNAI2	#N/A	#N/A	#N/A	#N/A	#N/A	#N/A	#N/A	#N/A	#N/A	#N/A	#N/A	#N/A	#N/A	#N/A	#N/A	#N/A	#N/A	#N/A	#N/A	#N/A	#N/A	#N/A	#N/A	#N/A	#N/A	#N/A	#N/A	#N/A	#N/A	#N/A	#N/A	#N/A	#N/A	#N/A	8.39016	0.16212	7.47283	8.82036	5.32878	5.46168	11.2904	7.58057	8.24384	4.22071	6.97319	0.500439	7.32205	7.42469	#N/A	6.20668	7.09503	#N/A	#N/A	#N/A	#N/A	#N/A	#N/A	#N/A	#N/A	#N/A	#N/A	#N/A	#N/A	16	ENSG00000114353	GNAI2	protein_coding	G protein subunit alpha i2 [Source:HGNC Symbol;Acc:HGNC:4385]
COL4A1	#N/A	#N/A	#N/A	#N/A	#N/A	#N/A	#N/A	#N/A	#N/A	#N/A	#N/A	#N/A	#N/A	#N/A	#N/A	#N/A	#N/A	#N/A	#N/A	#N/A	#N/A	#N/A	#N/A	#N/A	#N/A	#N/A	#N/A	#N/A	#N/A	#N/A	#N/A	#N/A	#N/A	#N/A	6.69022	0.521161	4.95967	8.21994	4.43921	4.55337	6.8466	4.61277	6.26932	3.93587	4.45623	4.12825	5.35272	5.2171	#N/A	4.34898	5.31374	#N/A	#N/A	#N/A	#N/A	#N/A	#N/A	#N/A	#N/A	#N/A	#N/A	#N/A	#N/A	16	ENSG00000187498	COL4A1	protein_coding	collagen type IV alpha 1 chain [Source:HGNC Symbol;Acc:HGNC:2202]
VIM	#N/A	#N/A	#N/A	#N/A	#N/A	#N/A	#N/A	#N/A	#N/A	#N/A	#N/A	#N/A	#N/A	#N/A	#N/A	#N/A	#N/A	#N/A	#N/A	#N/A	#N/A	#N/A	#N/A	#N/A	#N/A	#N/A	#N/A	#N/A	#N/A	#N/A	#N/A	#N/A	#N/A	#N/A	5.77988	0.207645	0.342441	0.339451	5.12697	4.53187	9.08998	0.712353	9.39684	4.02112	0.385555	0.5696	8.40478	0.783067	#N/A	0.431975	7.36541	#N/A	#N/A	#N/A	#N/A	#N/A	#N/A	#N/A	#N/A	#N/A	#N/A	#N/A	#N/A	16	ENSG00000026025	VIM	protein_coding	vimentin [Source:HGNC Symbol;Acc:HGNC:12692]
ARPC1B	#N/A	#N/A	#N/A	#N/A	#N/A	#N/A	#N/A	#N/A	#N/A	#N/A	#N/A	#N/A	#N/A	#N/A	#N/A	#N/A	#N/A	#N/A	#N/A	#N/A	#N/A	#N/A	#N/A	#N/A	#N/A	#N/A	#N/A	#N/A	#N/A	#N/A	#N/A	#N/A	#N/A	#N/A	5.79899	0.246425	5.83435	5.97379	4.75785	4.96153	6.65818	4.50093	4.97112	2.9386	3.53063	0.336069	3.77017	4.46195	#N/A	3.93614	5.88437	#N/A	#N/A	#N/A	#N/A	#N/A	#N/A	#N/A	#N/A	#N/A	#N/A	#N/A	#N/A	16	ENSG00000130429	ARPC1B	protein_coding	actin related protein 2/3 complex subunit 1B [Source:HGNC Symbol;Acc:HGNC:704]
LTBP4	#N/A	#N/A	#N/A	#N/A	#N/A	#N/A	#N/A	#N/A	#N/A	#N/A	#N/A	#N/A	#N/A	#N/A	#N/A	#N/A	#N/A	#N/A	#N/A	#N/A	#N/A	#N/A	#N/A	#N/A	#N/A	#N/A	#N/A	#N/A	#N/A	#N/A	#N/A	#N/A	#N/A	#N/A	4.88152	0.175007	4.38695	5.48069	4.65973	4.40977	5.65671	3.437	6.53113	5.11964	4.94575	0.24345	5.36679	5.05271	#N/A	4.83204	3.85235	#N/A	#N/A	#N/A	#N/A	#N/A	#N/A	#N/A	#N/A	#N/A	#N/A	#N/A	#N/A	16	ENSG00000090006	LTBP4	protein_coding	latent transforming growth factor beta binding protein 4 [Source:HGNC Symbol;Acc:HGNC:6717]
DYNC2H1	#N/A	#N/A	#N/A	#N/A	#N/A	#N/A	#N/A	#N/A	#N/A	#N/A	#N/A	#N/A	#N/A	#N/A	#N/A	#N/A	#N/A	#N/A	#N/A	#N/A	#N/A	#N/A	#N/A	#N/A	#N/A	#N/A	#N/A	#N/A	#N/A	#N/A	#N/A	#N/A	#N/A	#N/A	3.71454	0.465576	3.83409	5.03424	3.64975	3.53678	4.60001	1.65567	4.01438	3.15397	3.27082	1.32337	2.60459	3.8724	#N/A	2.83527	3.46426	#N/A	#N/A	#N/A	#N/A	#N/A	#N/A	#N/A	#N/A	#N/A	#N/A	#N/A	#N/A	16	ENSG00000187240	DYNC2H1	protein_coding	dynein cytoplasmic 2 heavy chain 1 [Source:HGNC Symbol;Acc:HGNC:2962]
KLF6	#N/A	#N/A	#N/A	#N/A	#N/A	#N/A	#N/A	#N/A	#N/A	#N/A	#N/A	#N/A	#N/A	#N/A	#N/A	#N/A	#N/A	#N/A	#N/A	#N/A	#N/A	#N/A	#N/A	#N/A	#N/A	#N/A	#N/A	#N/A	#N/A	#N/A	#N/A	#N/A	#N/A	#N/A	3.51894	1.04495	4.18335	3.59902	3.34563	4.02749	4.14195	2.71401	3.29816	2.18136	3.22542	1.55218	2.69424	3.66077	#N/A	2.57909	2.92061	#N/A	#N/A	#N/A	#N/A	#N/A	#N/A	#N/A	#N/A	#N/A	#N/A	#N/A	#N/A	16	ENSG00000067082	KLF6	protein_coding	Kruppel like factor 6 [Source:HGNC Symbol;Acc:HGNC:2235]
TUBA1C	#N/A	#N/A	#N/A	#N/A	#N/A	#N/A	#N/A	#N/A	#N/A	#N/A	#N/A	#N/A	#N/A	#N/A	#N/A	#N/A	#N/A	#N/A	#N/A	#N/A	#N/A	#N/A	#N/A	#N/A	#N/A	#N/A	#N/A	#N/A	#N/A	#N/A	#N/A	#N/A	#N/A	#N/A	4.34055	0.101308	3.16266	5.67022	3.52591	3.49587	5.00042	2.58345	4.2287	2.84923	1.63629	0.199716	3.51314	3.93757	#N/A	3.9048	2.56733	#N/A	#N/A	#N/A	#N/A	#N/A	#N/A	#N/A	#N/A	#N/A	#N/A	#N/A	#N/A	16	ENSG00000167553	TUBA1C	protein_coding	tubulin alpha 1c [Source:HGNC Symbol;Acc:HGNC:20768]
MAML2	#N/A	#N/A	#N/A	#N/A	#N/A	#N/A	#N/A	#N/A	#N/A	#N/A	#N/A	#N/A	#N/A	#N/A	#N/A	#N/A	#N/A	#N/A	#N/A	#N/A	#N/A	#N/A	#N/A	#N/A	#N/A	#N/A	#N/A	#N/A	#N/A	#N/A	#N/A	#N/A	#N/A	#N/A	3.63211	6.03012	2.6971	3.87986	2.82481	3.13418	4.20768	3.46088	3.6349	2.38452	2.76159	2.28929	2.49537	3.21286	#N/A	2.65149	1.27582	#N/A	#N/A	#N/A	#N/A	#N/A	#N/A	#N/A	#N/A	#N/A	#N/A	#N/A	#N/A	16	ENSG00000184384	MAML2	protein_coding	mastermind like transcriptional coactivator 2 [Source:HGNC Symbol;Acc:HGNC:16259]
#259363	#N/A	#N/A	#N/A	#N/A	#N/A	#N/A	#N/A	#N/A	#N/A	#N/A	#N/A	#N/A	#N/A	#N/A	#N/A	#N/A	#N/A	#N/A	#N/A	#N/A	#N/A	#N/A	#N/A	#N/A	#N/A	#N/A	#N/A	#N/A	#N/A	#N/A	#N/A	#N/A	#N/A	#N/A	5.29974	0.158214	4.62372	0.772733	4.53364	5.2959	6.69889	3.04275	5.12804	4.45651	0.552154	0.139826	4.19126	0.638287	#N/A	4.7572	5.565	#N/A	#N/A	#N/A	#N/A	#N/A	#N/A	#N/A	#N/A	#N/A	#N/A	#N/A	#N/A	16	ENSG00000259363		lncRNA	novel transcript
IPO9-AS1	#N/A	#N/A	#N/A	#N/A	#N/A	#N/A	#N/A	#N/A	#N/A	#N/A	#N/A	#N/A	#N/A	#N/A	#N/A	#N/A	#N/A	#N/A	#N/A	#N/A	#N/A	#N/A	#N/A	#N/A	#N/A	#N/A	#N/A	#N/A	#N/A	#N/A	#N/A	#N/A	#N/A	#N/A	4.45196	#N/A	3.57075	5.0474	3.83531	3.45995	4.99216	2.88899	4.61877	3.71345	0.593111	0.154202	4.49113	4.6213	#N/A	3.45647	4.03623	#N/A	#N/A	#N/A	#N/A	#N/A	#N/A	#N/A	#N/A	#N/A	#N/A	#N/A	0.137343	16	ENSG00000231871	IPO9-AS1	lncRNA	IPO9 antisense RNA 1 [Source:HGNC Symbol;Acc:HGNC:40892]
ADD3	#N/A	#N/A	#N/A	#N/A	#N/A	#N/A	#N/A	#N/A	#N/A	#N/A	#N/A	#N/A	#N/A	#N/A	#N/A	#N/A	#N/A	#N/A	#N/A	#N/A	#N/A	#N/A	#N/A	#N/A	#N/A	#N/A	#N/A	#N/A	#N/A	#N/A	#N/A	#N/A	#N/A	#N/A	3.7433	0.845575	2.90876	4.46346	3.1006	3.74929	4.7388	2.85128	3.12312	2.14241	2.30744	1.76939	1.90553	2.94085	#N/A	1.64337	3.91065	#N/A	#N/A	#N/A	#N/A	#N/A	#N/A	#N/A	#N/A	#N/A	#N/A	#N/A	#N/A	16	ENSG00000148700	ADD3	protein_coding	adducin 3 [Source:HGNC Symbol;Acc:HGNC:245]
SUSD1	#N/A	#N/A	#N/A	#N/A	#N/A	#N/A	#N/A	#N/A	#N/A	#N/A	#N/A	#N/A	#N/A	#N/A	#N/A	#N/A	#N/A	#N/A	#N/A	#N/A	#N/A	#N/A	#N/A	#N/A	#N/A	#N/A	#N/A	#N/A	#N/A	#N/A	#N/A	#N/A	#N/A	#N/A	1.35361	0.0624697	3.48982	4.50733	4.36389	3.69955	6.58927	0.260515	4.80454	0.246133	0.30371	0.108213	3.41668	3.79464	#N/A	3.12075	3.95664	#N/A	#N/A	#N/A	#N/A	#N/A	#N/A	#N/A	#N/A	#N/A	#N/A	#N/A	#N/A	16	ENSG00000106868	SUSD1	protein_coding	sushi domain containing 1 [Source:HGNC Symbol;Acc:HGNC:25413]
ARPC5	#N/A	#N/A	#N/A	#N/A	#N/A	#N/A	#N/A	#N/A	#N/A	#N/A	#N/A	#N/A	#N/A	#N/A	#N/A	#N/A	#N/A	#N/A	#N/A	#N/A	#N/A	#N/A	#N/A	#N/A	#N/A	#N/A	#N/A	#N/A	#N/A	#N/A	#N/A	#N/A	#N/A	#N/A	3.21725	0.0959612	3.5946	3.73871	4.12734	3.87407	3.58712	1.94716	3.85554	2.107	2.5147	0.293395	3.09552	3.42446	#N/A	3.05577	3.37004	#N/A	#N/A	#N/A	#N/A	#N/A	#N/A	#N/A	#N/A	#N/A	#N/A	#N/A	#N/A	16	ENSG00000162704	ARPC5	protein_coding	actin related protein 2/3 complex subunit 5 [Source:HGNC Symbol;Acc:HGNC:708]
MARCKS	#N/A	#N/A	#N/A	#N/A	#N/A	#N/A	#N/A	#N/A	#N/A	#N/A	#N/A	#N/A	#N/A	#N/A	#N/A	#N/A	#N/A	#N/A	#N/A	#N/A	#N/A	#N/A	#N/A	#N/A	#N/A	#N/A	#N/A	#N/A	#N/A	#N/A	#N/A	#N/A	#N/A	#N/A	0.388548	0.0622715	0.179977	0.206055	0.552591	0.191542	0.198598	0.155818	0.233645	0.171518	0.180567	0.105164	0.636355	0.438403	#N/A	0.176552	0.542442	#N/A	#N/A	#N/A	#N/A	#N/A	#N/A	#N/A	#N/A	#N/A	#N/A	#N/A	#N/A	16	ENSG00000277443	MARCKS	protein_coding	myristoylated alanine rich protein kinase C substrate [Source:HGNC Symbol;Acc:HGNC:6759]
SHISA5	#N/A	#N/A	#N/A	#N/A	#N/A	#N/A	#N/A	#N/A	#N/A	#N/A	#N/A	#N/A	#N/A	#N/A	#N/A	#N/A	#N/A	#N/A	#N/A	#N/A	#N/A	#N/A	#N/A	#N/A	#N/A	#N/A	#N/A	#N/A	#N/A	#N/A	#N/A	#N/A	#N/A	#N/A	3.32416	0.122486	2.76499	4.31916	3.69121	3.70709	4.83304	3.48216	3.43681	2.17408	2.14067	0.239233	2.63892	2.88651	#N/A	3.05027	3.87676	#N/A	#N/A	#N/A	#N/A	#N/A	#N/A	#N/A	#N/A	#N/A	#N/A	#N/A	#N/A	16	ENSG00000164054	SHISA5	protein_coding	shisa family member 5 [Source:HGNC Symbol;Acc:HGNC:30376]
RIN3	#N/A	#N/A	#N/A	#N/A	#N/A	#N/A	#N/A	#N/A	#N/A	#N/A	#N/A	#N/A	#N/A	#N/A	#N/A	#N/A	#N/A	#N/A	#N/A	#N/A	#N/A	#N/A	#N/A	#N/A	#N/A	#N/A	#N/A	#N/A	#N/A	#N/A	#N/A	#N/A	#N/A	#N/A	2.63708	0.226435	2.00572	2.88323	3.48955	2.58911	2.41859	2.04229	4.16763	2.787	3.97164	0.620184	3.13919	3.55169	#N/A	3.8875	2.18751	#N/A	#N/A	#N/A	#N/A	#N/A	#N/A	#N/A	#N/A	#N/A	#N/A	#N/A	#N/A	16	ENSG00000100599	RIN3	protein_coding	Ras and Rab interactor 3 [Source:HGNC Symbol;Acc:HGNC:18751]
DOCK1	#N/A	#N/A	#N/A	#N/A	#N/A	#N/A	#N/A	#N/A	#N/A	#N/A	#N/A	#N/A	#N/A	#N/A	#N/A	#N/A	#N/A	#N/A	#N/A	#N/A	#N/A	#N/A	#N/A	#N/A	#N/A	#N/A	#N/A	#N/A	#N/A	#N/A	#N/A	#N/A	#N/A	#N/A	5.52613	4.67428	3.16778	5.55203	3.62033	3.4799	5.89806	5.99487	5.24621	3.39626	4.78072	3.4974	3.97562	5.15673	#N/A	3.8641	4.63101	#N/A	#N/A	#N/A	#N/A	#N/A	#N/A	#N/A	#N/A	#N/A	#N/A	#N/A	#N/A	16	ENSG00000150760	DOCK1	protein_coding	dedicator of cytokinesis 1 [Source:HGNC Symbol;Acc:HGNC:2987]
PHACTR2	#N/A	#N/A	#N/A	#N/A	#N/A	#N/A	#N/A	#N/A	#N/A	#N/A	#N/A	#N/A	#N/A	#N/A	#N/A	#N/A	#N/A	#N/A	#N/A	#N/A	#N/A	#N/A	#N/A	#N/A	#N/A	#N/A	#N/A	#N/A	#N/A	#N/A	#N/A	#N/A	#N/A	#N/A	1.6074	1.59428	1.5546	1.60827	1.73948	1.77436	1.38723	1.45823	1.04556	1.04972	1.0033	1.22753	0.845914	0.954577	#N/A	0.689829	1.25763	#N/A	#N/A	#N/A	#N/A	#N/A	#N/A	#N/A	#N/A	#N/A	#N/A	#N/A	#N/A	16	ENSG00000112419	PHACTR2	protein_coding	phosphatase and actin regulator 2 [Source:HGNC Symbol;Acc:HGNC:20956]
PARP14	#N/A	#N/A	#N/A	#N/A	#N/A	#N/A	#N/A	#N/A	#N/A	#N/A	#N/A	#N/A	#N/A	#N/A	#N/A	#N/A	#N/A	#N/A	#N/A	#N/A	#N/A	#N/A	#N/A	#N/A	#N/A	#N/A	#N/A	#N/A	#N/A	#N/A	#N/A	#N/A	#N/A	#N/A	3.12258	0.278044	3.1499	3.42406	3.0555	3.11006	3.41402	1.83137	3.6886	2.49496	3.40828	1.01499	2.98825	3.5629	#N/A	2.77338	2.56086	#N/A	#N/A	#N/A	#N/A	#N/A	#N/A	#N/A	#N/A	#N/A	#N/A	#N/A	#N/A	16	ENSG00000173193	PARP14	protein_coding	poly(ADP-ribose) polymerase family member 14 [Source:HGNC Symbol;Acc:HGNC:29232]
COL15A1	#N/A	#N/A	#N/A	#N/A	#N/A	#N/A	#N/A	#N/A	#N/A	#N/A	#N/A	#N/A	#N/A	#N/A	#N/A	#N/A	#N/A	#N/A	#N/A	#N/A	#N/A	#N/A	#N/A	#N/A	#N/A	#N/A	#N/A	#N/A	#N/A	#N/A	#N/A	#N/A	#N/A	#N/A	3.67619	0.0948036	2.68535	5.9778	3.18939	3.25892	5.08818	1.89219	5.00859	2.86635	0.6337	0.303152	3.43083	4.85031	#N/A	3.9343	3.33671	#N/A	#N/A	#N/A	#N/A	#N/A	#N/A	#N/A	#N/A	#N/A	#N/A	#N/A	#N/A	16	ENSG00000204291	COL15A1	protein_coding	collagen type XV alpha 1 chain [Source:HGNC Symbol;Acc:HGNC:2192]
CPNE8	#N/A	#N/A	#N/A	#N/A	#N/A	#N/A	#N/A	#N/A	#N/A	#N/A	#N/A	#N/A	#N/A	#N/A	#N/A	#N/A	#N/A	#N/A	#N/A	#N/A	#N/A	#N/A	#N/A	#N/A	#N/A	#N/A	#N/A	#N/A	#N/A	#N/A	#N/A	#N/A	#N/A	#N/A	0.304774	0.103156	4.63796	0.263258	3.15098	4.35919	7.60997	0.248963	6.25963	3.21806	0.274802	0.159624	4.76974	4.53209	#N/A	4.89346	0.6019	#N/A	#N/A	#N/A	#N/A	#N/A	#N/A	#N/A	#N/A	#N/A	#N/A	#N/A	#N/A	16	ENSG00000139117	CPNE8	protein_coding	copine 8 [Source:HGNC Symbol;Acc:HGNC:23498]
EPB41L2	#N/A	#N/A	#N/A	#N/A	#N/A	#N/A	#N/A	#N/A	#N/A	#N/A	#N/A	#N/A	#N/A	#N/A	#N/A	#N/A	#N/A	#N/A	#N/A	#N/A	#N/A	#N/A	#N/A	#N/A	#N/A	#N/A	#N/A	#N/A	#N/A	#N/A	#N/A	#N/A	#N/A	#N/A	4.33979	3.78493	2.85819	4.74988	2.45469	3.05906	4.89989	4.08288	2.95834	2.57638	2.88707	2.77352	1.87932	2.5014	#N/A	1.72449	3.82353	#N/A	#N/A	#N/A	#N/A	#N/A	#N/A	#N/A	#N/A	#N/A	#N/A	#N/A	#N/A	16	ENSG00000079819	EPB41L2	protein_coding	erythrocyte membrane protein band 4.1 like 2 [Source:HGNC Symbol;Acc:HGNC:3379]
LRRC8C	#N/A	#N/A	#N/A	#N/A	#N/A	#N/A	#N/A	#N/A	#N/A	#N/A	#N/A	#N/A	#N/A	#N/A	#N/A	#N/A	#N/A	#N/A	#N/A	#N/A	#N/A	#N/A	#N/A	#N/A	#N/A	#N/A	#N/A	#N/A	#N/A	#N/A	#N/A	#N/A	#N/A	#N/A	5.97152	0.195454	3.55585	5.37343	3.75643	5.28718	6.38676	1.42739	5.04076	3.86675	0.764225	0.195036	4.32671	4.91577	#N/A	3.3747	4.50062	#N/A	#N/A	#N/A	#N/A	#N/A	#N/A	#N/A	#N/A	#N/A	#N/A	#N/A	#N/A	16	ENSG00000171488	LRRC8C	protein_coding	leucine rich repeat containing 8 VRAC subunit C [Source:HGNC Symbol;Acc:HGNC:25075]
PPARG	#N/A	#N/A	#N/A	#N/A	#N/A	#N/A	#N/A	#N/A	#N/A	#N/A	#N/A	#N/A	#N/A	#N/A	#N/A	#N/A	#N/A	#N/A	#N/A	#N/A	#N/A	#N/A	#N/A	#N/A	#N/A	#N/A	#N/A	#N/A	#N/A	#N/A	#N/A	#N/A	#N/A	#N/A	5.55788	0.165617	3.08081	4.64511	3.06996	4.23794	5.28967	3.04634	4.74838	2.94934	4.35366	0.296733	3.43334	4.19724	#N/A	3.93542	4.37804	#N/A	#N/A	#N/A	#N/A	#N/A	#N/A	#N/A	#N/A	#N/A	#N/A	#N/A	#N/A	16	ENSG00000132170	PPARG	protein_coding	peroxisome proliferator activated receptor gamma [Source:HGNC Symbol;Acc:HGNC:9236]
KCTD12	#N/A	#N/A	#N/A	#N/A	#N/A	#N/A	#N/A	#N/A	#N/A	#N/A	#N/A	#N/A	#N/A	#N/A	#N/A	#N/A	#N/A	#N/A	#N/A	#N/A	#N/A	#N/A	#N/A	#N/A	#N/A	#N/A	#N/A	#N/A	#N/A	#N/A	#N/A	#N/A	#N/A	#N/A	0.277657	0.0833155	0.274811	0.284183	0.281782	0.235833	0.333078	0.240694	0.320682	0.231257	0.244662	0.132838	0.292631	0.286923	#N/A	0.285496	0.285418	#N/A	#N/A	#N/A	#N/A	#N/A	#N/A	#N/A	#N/A	#N/A	#N/A	#N/A	#N/A	16	ENSG00000178695	KCTD12	protein_coding	potassium channel tetramerization domain containing 12 [Source:HGNC Symbol;Acc:HGNC:14678]
PLEKHA2	#N/A	#N/A	#N/A	#N/A	#N/A	#N/A	#N/A	#N/A	#N/A	#N/A	#N/A	#N/A	#N/A	#N/A	#N/A	#N/A	#N/A	#N/A	#N/A	#N/A	#N/A	#N/A	#N/A	#N/A	#N/A	#N/A	#N/A	#N/A	#N/A	#N/A	#N/A	#N/A	#N/A	#N/A	2.84442	0.272354	2.48967	3.16607	3.30139	2.87243	2.81551	1.9521	3.25036	1.89424	2.0764	0.773389	2.60461	2.4491	#N/A	2.46475	2.17465	#N/A	#N/A	#N/A	#N/A	#N/A	#N/A	#N/A	#N/A	#N/A	#N/A	#N/A	#N/A	16	ENSG00000169499	PLEKHA2	protein_coding	pleckstrin homology domain containing A2 [Source:HGNC Symbol;Acc:HGNC:14336]
RAI14	#N/A	#N/A	#N/A	#N/A	#N/A	#N/A	#N/A	#N/A	#N/A	#N/A	#N/A	#N/A	#N/A	#N/A	#N/A	#N/A	#N/A	#N/A	#N/A	#N/A	#N/A	#N/A	#N/A	#N/A	#N/A	#N/A	#N/A	#N/A	#N/A	#N/A	#N/A	#N/A	#N/A	#N/A	0.187422	0.0420417	1.39453	0.22039	3.67579	2.93846	6.48907	0.208687	4.54157	0.314321	0.188767	0.107869	4.10343	0.180464	#N/A	2.88417	0.266368	#N/A	#N/A	#N/A	#N/A	#N/A	#N/A	#N/A	#N/A	#N/A	#N/A	#N/A	#N/A	16	ENSG00000039560	RAI14	protein_coding	retinoic acid induced 14 [Source:HGNC Symbol;Acc:HGNC:14873]
TIMP3	#N/A	#N/A	#N/A	#N/A	#N/A	#N/A	#N/A	#N/A	#N/A	#N/A	#N/A	#N/A	#N/A	#N/A	#N/A	#N/A	#N/A	#N/A	#N/A	#N/A	#N/A	#N/A	#N/A	#N/A	#N/A	#N/A	#N/A	#N/A	#N/A	#N/A	#N/A	#N/A	#N/A	#N/A	7.33604	1.07211	5.59699	5.96504	3.52455	4.0919	6.56932	5.13998	6.03594	3.39035	4.47373	5.55074	5.28233	5.69264	#N/A	5.43953	5.89687	#N/A	#N/A	#N/A	#N/A	#N/A	#N/A	#N/A	#N/A	#N/A	#N/A	#N/A	#N/A	16	ENSG00000100234	TIMP3	protein_coding	TIMP metallopeptidase inhibitor 3 [Source:HGNC Symbol;Acc:HGNC:11822]
CCND3	#N/A	#N/A	#N/A	#N/A	#N/A	#N/A	#N/A	#N/A	#N/A	#N/A	#N/A	#N/A	#N/A	#N/A	#N/A	#N/A	#N/A	#N/A	#N/A	#N/A	#N/A	#N/A	#N/A	#N/A	#N/A	#N/A	#N/A	#N/A	#N/A	#N/A	#N/A	#N/A	#N/A	#N/A	7.50391	0.935538	3.65773	6.64928	3.69869	4.08876	6.54002	5.45084	4.60659	3.27515	3.67341	5.81444	3.99891	5.03579	#N/A	3.14272	4.8555	#N/A	#N/A	#N/A	#N/A	#N/A	#N/A	#N/A	#N/A	#N/A	#N/A	#N/A	#N/A	16	ENSG00000112576	CCND3	protein_coding	cyclin D3 [Source:HGNC Symbol;Acc:HGNC:1585]
DAB2	#N/A	#N/A	#N/A	#N/A	#N/A	#N/A	#N/A	#N/A	#N/A	#N/A	#N/A	#N/A	#N/A	#N/A	#N/A	#N/A	#N/A	#N/A	#N/A	#N/A	#N/A	#N/A	#N/A	#N/A	#N/A	#N/A	#N/A	#N/A	#N/A	#N/A	#N/A	#N/A	#N/A	#N/A	0.206004	#N/A	0.508085	0.235144	2.14348	0.262156	0.260424	0.197627	0.401614	0.531816	0.173566	0.12058	0.261244	0.231227	#N/A	0.386821	0.262213	#N/A	#N/A	#N/A	#N/A	#N/A	#N/A	#N/A	#N/A	#N/A	#N/A	0.104984	#N/A	16	ENSG00000153071	DAB2	protein_coding	DAB adaptor protein 2 [Source:HGNC Symbol;Acc:HGNC:2662]
IKBIP	#N/A	#N/A	#N/A	#N/A	#N/A	#N/A	#N/A	#N/A	#N/A	#N/A	#N/A	#N/A	#N/A	#N/A	#N/A	#N/A	#N/A	#N/A	#N/A	#N/A	#N/A	#N/A	#N/A	#N/A	#N/A	#N/A	#N/A	#N/A	#N/A	#N/A	#N/A	#N/A	#N/A	#N/A	1.1282	0.0821152	1.58314	1.94551	2.78101	1.14329	2.69901	0.453215	1.80576	0.591025	0.289581	0.0707778	1.62737	0.984266	#N/A	1.23605	2.45237	#N/A	#N/A	#N/A	#N/A	#N/A	#N/A	#N/A	#N/A	#N/A	#N/A	#N/A	#N/A	16	ENSG00000166130	IKBIP	protein_coding	IKBKB interacting protein [Source:HGNC Symbol;Acc:HGNC:26430]
MFSD6	#N/A	#N/A	#N/A	#N/A	#N/A	#N/A	#N/A	#N/A	#N/A	#N/A	#N/A	#N/A	#N/A	#N/A	#N/A	#N/A	#N/A	#N/A	#N/A	#N/A	#N/A	#N/A	#N/A	#N/A	#N/A	#N/A	#N/A	#N/A	#N/A	#N/A	#N/A	#N/A	#N/A	#N/A	3.88754	0.146986	2.52273	3.98509	3.38138	3.4165	4.8087	3.0749	3.49084	2.86751	2.71938	0.356838	2.81016	3.52003	#N/A	2.15128	4.56892	#N/A	#N/A	#N/A	#N/A	#N/A	#N/A	#N/A	#N/A	#N/A	#N/A	#N/A	#N/A	16	ENSG00000151690	MFSD6	protein_coding	major facilitator superfamily domain containing 6 [Source:HGNC Symbol;Acc:HGNC:24711]
AKAP12	#N/A	#N/A	#N/A	#N/A	#N/A	#N/A	#N/A	#N/A	#N/A	#N/A	#N/A	#N/A	#N/A	#N/A	#N/A	#N/A	#N/A	#N/A	#N/A	#N/A	#N/A	#N/A	#N/A	#N/A	#N/A	#N/A	#N/A	#N/A	#N/A	#N/A	#N/A	#N/A	#N/A	#N/A	0.37131	0.102143	1.62278	0.475648	3.28863	3.55566	5.871	0.369353	6.09472	0.661099	0.212782	0.117739	4.65408	0.588078	#N/A	0.523731	1.46947	#N/A	#N/A	#N/A	#N/A	#N/A	#N/A	#N/A	#N/A	#N/A	#N/A	#N/A	#N/A	16	ENSG00000131016	AKAP12	protein_coding	A-kinase anchoring protein 12 [Source:HGNC Symbol;Acc:HGNC:370]
LAMA4	#N/A	#N/A	#N/A	#N/A	#N/A	#N/A	#N/A	#N/A	#N/A	#N/A	#N/A	#N/A	#N/A	#N/A	#N/A	#N/A	#N/A	#N/A	#N/A	#N/A	#N/A	#N/A	#N/A	#N/A	#N/A	#N/A	#N/A	#N/A	#N/A	#N/A	#N/A	#N/A	#N/A	#N/A	5.12157	0.15573	4.14443	0.301376	3.29953	3.35931	5.96327	4.5194	5.1373	3.21763	3.13786	0.218808	4.17023	5.01309	#N/A	4.01306	4.58465	#N/A	#N/A	#N/A	#N/A	#N/A	#N/A	#N/A	#N/A	#N/A	#N/A	#N/A	#N/A	16	ENSG00000112769	LAMA4	protein_coding	laminin subunit alpha 4 [Source:HGNC Symbol;Acc:HGNC:6484]
CD34	#N/A	#N/A	#N/A	#N/A	#N/A	#N/A	#N/A	#N/A	#N/A	#N/A	#N/A	#N/A	#N/A	#N/A	#N/A	#N/A	#N/A	#N/A	#N/A	#N/A	#N/A	#N/A	#N/A	#N/A	#N/A	#N/A	#N/A	#N/A	#N/A	#N/A	#N/A	#N/A	#N/A	#N/A	7.73727	0.161314	7.96773	8.23122	3.95641	4.38577	8.04003	0.954466	6.95765	3.9338	0.605555	0.271054	5.25925	6.3144	#N/A	5.97505	6.27966	#N/A	#N/A	#N/A	#N/A	#N/A	#N/A	#N/A	#N/A	#N/A	#N/A	#N/A	#N/A	16	ENSG00000174059	CD34	protein_coding	CD34 molecule [Source:HGNC Symbol;Acc:HGNC:1662]
ELOVL5	#N/A	#N/A	#N/A	#N/A	#N/A	#N/A	#N/A	#N/A	#N/A	#N/A	#N/A	#N/A	#N/A	#N/A	#N/A	#N/A	#N/A	#N/A	#N/A	#N/A	#N/A	#N/A	#N/A	#N/A	#N/A	#N/A	#N/A	#N/A	#N/A	#N/A	#N/A	#N/A	#N/A	#N/A	5.09077	0.0848092	4.72681	0.579896	3.67781	4.80392	7.62753	0.761739	6.35302	1.04818	0.260862	0.135485	4.29601	5.10253	#N/A	4.76092	5.33913	#N/A	#N/A	#N/A	#N/A	#N/A	#N/A	#N/A	#N/A	#N/A	#N/A	#N/A	#N/A	16	ENSG00000012660	ELOVL5	protein_coding	ELOVL fatty acid elongase 5 [Source:HGNC Symbol;Acc:HGNC:21308]
COL6A2	#N/A	#N/A	#N/A	#N/A	#N/A	#N/A	#N/A	#N/A	#N/A	#N/A	#N/A	#N/A	#N/A	#N/A	#N/A	#N/A	#N/A	#N/A	#N/A	#N/A	#N/A	#N/A	#N/A	#N/A	#N/A	#N/A	#N/A	#N/A	#N/A	#N/A	#N/A	#N/A	#N/A	#N/A	4.13986	0.0980022	3.61502	0.380897	3.10979	3.78812	5.65584	0.443791	5.84658	1.25277	0.302308	0.135308	0.276526	0.268478	#N/A	3.4778	3.82749	#N/A	#N/A	#N/A	#N/A	#N/A	#N/A	#N/A	#N/A	#N/A	#N/A	#N/A	#N/A	16	ENSG00000142173	COL6A2	protein_coding	collagen type VI alpha 2 chain [Source:HGNC Symbol;Acc:HGNC:2212]
DPY19L1	#N/A	#N/A	#N/A	#N/A	#N/A	#N/A	#N/A	#N/A	#N/A	#N/A	#N/A	#N/A	#N/A	#N/A	#N/A	#N/A	#N/A	#N/A	#N/A	#N/A	#N/A	#N/A	#N/A	#N/A	#N/A	#N/A	#N/A	#N/A	#N/A	#N/A	#N/A	#N/A	#N/A	#N/A	2.78043	0.381861	2.78618	3.15168	2.75222	3.35287	3.13767	2.26539	2.5691	2.12807	1.729	2.13645	1.82553	2.57207	#N/A	1.90858	3.15537	#N/A	#N/A	#N/A	#N/A	#N/A	#N/A	#N/A	#N/A	#N/A	#N/A	#N/A	#N/A	16	ENSG00000173852	DPY19L1	protein_coding	dpy-19 like C-mannosyltransferase 1 [Source:HGNC Symbol;Acc:HGNC:22205]
FMO2	#N/A	#N/A	#N/A	#N/A	#N/A	#N/A	#N/A	#N/A	#N/A	#N/A	#N/A	#N/A	#N/A	#N/A	#N/A	#N/A	#N/A	#N/A	#N/A	#N/A	#N/A	#N/A	#N/A	#N/A	#N/A	#N/A	#N/A	#N/A	#N/A	#N/A	#N/A	#N/A	#N/A	#N/A	0.214206	0.0804578	0.21567	0.211773	1.49322	1.21475	0.278133	0.174029	5.49556	0.316545	0.160133	0.121658	0.794195	0.225543	#N/A	0.536129	1.06599	#N/A	#N/A	#N/A	#N/A	#N/A	#N/A	#N/A	#N/A	#N/A	#N/A	#N/A	#N/A	16	ENSG00000094963	FMO2	protein_coding	flavin containing dimethylaniline monoxygenase 2 [Source:HGNC Symbol;Acc:HGNC:3770]
GAB2	#N/A	#N/A	#N/A	#N/A	#N/A	#N/A	#N/A	#N/A	#N/A	#N/A	#N/A	#N/A	#N/A	#N/A	#N/A	#N/A	#N/A	#N/A	#N/A	#N/A	#N/A	#N/A	#N/A	#N/A	#N/A	#N/A	#N/A	#N/A	#N/A	#N/A	#N/A	#N/A	#N/A	#N/A	1.51844	1.14076	1.65638	1.76067	2.10097	1.68964	1.56158	0.859671	1.95321	1.60083	1.90984	1.26059	1.57871	1.74784	#N/A	1.77494	1.24291	#N/A	#N/A	#N/A	#N/A	#N/A	#N/A	#N/A	#N/A	#N/A	#N/A	#N/A	#N/A	16	ENSG00000033327	GAB2	protein_coding	GRB2 associated binding protein 2 [Source:HGNC Symbol;Acc:HGNC:14458]
TGFBI	#N/A	#N/A	#N/A	#N/A	#N/A	#N/A	#N/A	#N/A	#N/A	#N/A	#N/A	#N/A	#N/A	#N/A	#N/A	#N/A	#N/A	#N/A	#N/A	#N/A	#N/A	#N/A	#N/A	#N/A	#N/A	#N/A	#N/A	#N/A	#N/A	#N/A	#N/A	#N/A	#N/A	#N/A	0.276512	0.0975347	0.395861	0.256236	0.337274	0.295874	0.322869	0.237448	5.11911	0.257002	0.201667	0.137705	0.409059	0.283837	#N/A	0.26367	0.258095	#N/A	#N/A	#N/A	#N/A	#N/A	#N/A	#N/A	#N/A	#N/A	#N/A	#N/A	#N/A	16	ENSG00000120708	TGFBI	protein_coding	transforming growth factor beta induced [Source:HGNC Symbol;Acc:HGNC:11771]
DPYSL2	#N/A	#N/A	#N/A	#N/A	#N/A	#N/A	#N/A	#N/A	#N/A	#N/A	#N/A	#N/A	#N/A	#N/A	#N/A	#N/A	#N/A	#N/A	#N/A	#N/A	#N/A	#N/A	#N/A	#N/A	#N/A	#N/A	#N/A	#N/A	#N/A	#N/A	#N/A	#N/A	#N/A	#N/A	5.87183	0.117957	5.89706	7.43526	4.44127	4.67857	6.1493	1.03689	6.45934	3.92833	0.465727	0.251994	3.71807	5.0306	#N/A	4.18124	5.78166	#N/A	#N/A	#N/A	#N/A	#N/A	#N/A	#N/A	#N/A	#N/A	#N/A	#N/A	#N/A	16	ENSG00000092964	DPYSL2	protein_coding	dihydropyrimidinase like 2 [Source:HGNC Symbol;Acc:HGNC:3014]
PROS1	#N/A	#N/A	#N/A	#N/A	#N/A	#N/A	#N/A	#N/A	#N/A	#N/A	#N/A	#N/A	#N/A	#N/A	#N/A	#N/A	#N/A	#N/A	#N/A	#N/A	#N/A	#N/A	#N/A	#N/A	#N/A	#N/A	#N/A	#N/A	#N/A	#N/A	#N/A	#N/A	#N/A	#N/A	0.255446	0.0999459	0.254116	0.275715	3.5787	0.67308	0.367579	0.226529	0.366983	0.255458	0.236721	0.138563	3.48827	0.254146	#N/A	0.269852	0.250456	#N/A	#N/A	#N/A	#N/A	#N/A	#N/A	#N/A	#N/A	#N/A	#N/A	#N/A	#N/A	16	ENSG00000184500	PROS1	protein_coding	protein S [Source:HGNC Symbol;Acc:HGNC:9456]
LYN	#N/A	#N/A	#N/A	#N/A	#N/A	#N/A	#N/A	#N/A	#N/A	#N/A	#N/A	#N/A	#N/A	#N/A	#N/A	#N/A	#N/A	#N/A	#N/A	#N/A	#N/A	#N/A	#N/A	#N/A	#N/A	#N/A	#N/A	#N/A	#N/A	#N/A	#N/A	#N/A	#N/A	#N/A	3.45472	0.065216	3.46085	0.241841	3.45047	4.74055	6.88938	0.252994	5.14237	1.32554	0.403529	0.127243	4.31617	4.54439	#N/A	3.33515	4.62873	#N/A	#N/A	#N/A	#N/A	#N/A	#N/A	#N/A	#N/A	#N/A	#N/A	#N/A	#N/A	16	ENSG00000254087	LYN	protein_coding	LYN proto-oncogene, Src family tyrosine kinase [Source:HGNC Symbol;Acc:HGNC:6735]
MGAT5	#N/A	#N/A	#N/A	#N/A	#N/A	#N/A	#N/A	#N/A	#N/A	#N/A	#N/A	#N/A	#N/A	#N/A	#N/A	#N/A	#N/A	#N/A	#N/A	#N/A	#N/A	#N/A	#N/A	#N/A	#N/A	#N/A	#N/A	#N/A	#N/A	#N/A	#N/A	#N/A	#N/A	#N/A	4.63111	0.188449	3.1379	5.41561	3.11313	3.55292	4.33467	3.52106	3.27389	2.80797	2.79158	0.285528	2.37678	4.24772	#N/A	2.88561	3.22802	#N/A	#N/A	#N/A	#N/A	#N/A	#N/A	#N/A	#N/A	#N/A	#N/A	#N/A	#N/A	16	ENSG00000152127	MGAT5	protein_coding	alpha-1,6-mannosylglycoprotein 6-beta-N-acetylglucosaminyltransferase [Source:HGNC Symbol;Acc:HGNC:7049]
PARP8	#N/A	#N/A	#N/A	#N/A	#N/A	#N/A	#N/A	#N/A	#N/A	#N/A	#N/A	#N/A	#N/A	#N/A	#N/A	#N/A	#N/A	#N/A	#N/A	#N/A	#N/A	#N/A	#N/A	#N/A	#N/A	#N/A	#N/A	#N/A	#N/A	#N/A	#N/A	#N/A	#N/A	#N/A	3.5296	0.0828263	4.58938	0.588656	3.19912	0.290547	6.16682	0.223677	4.61248	0.606375	0.258728	0.12357	3.15093	0.258466	#N/A	2.98307	4.14003	#N/A	#N/A	#N/A	#N/A	#N/A	#N/A	#N/A	#N/A	#N/A	#N/A	#N/A	#N/A	16	ENSG00000151883	PARP8	protein_coding	poly(ADP-ribose) polymerase family member 8 [Source:HGNC Symbol;Acc:HGNC:26124]
PARP12	#N/A	#N/A	#N/A	#N/A	#N/A	#N/A	#N/A	#N/A	#N/A	#N/A	#N/A	#N/A	#N/A	#N/A	#N/A	#N/A	#N/A	#N/A	#N/A	#N/A	#N/A	#N/A	#N/A	#N/A	#N/A	#N/A	#N/A	#N/A	#N/A	#N/A	#N/A	#N/A	#N/A	#N/A	0.582662	0.0618709	1.00678	0.32009	0.909752	0.630407	2.99834	0.153764	3.04555	0.196241	0.130236	0.0923813	2.48712	0.705358	#N/A	1.00272	0.746304	#N/A	#N/A	#N/A	#N/A	#N/A	#N/A	#N/A	#N/A	#N/A	#N/A	#N/A	#N/A	16	ENSG00000059378	PARP12	protein_coding	poly(ADP-ribose) polymerase family member 12 [Source:HGNC Symbol;Acc:HGNC:21919]
ACTA2	#N/A	#N/A	#N/A	#N/A	#N/A	#N/A	#N/A	#N/A	#N/A	#N/A	#N/A	#N/A	#N/A	#N/A	#N/A	#N/A	#N/A	#N/A	#N/A	#N/A	#N/A	#N/A	#N/A	#N/A	#N/A	#N/A	#N/A	#N/A	#N/A	#N/A	#N/A	#N/A	#N/A	#N/A	5.37678	0.288514	3.7662	7.92653	3.18446	3.56932	5.87786	5.42563	5.59916	3.83753	6.1196	0.616927	5.5345	5.39223	#N/A	5.10165	4.7164	#N/A	#N/A	#N/A	#N/A	#N/A	#N/A	#N/A	#N/A	#N/A	#N/A	#N/A	#N/A	16	ENSG00000107796	ACTA2	protein_coding	actin alpha 2, smooth muscle [Source:HGNC Symbol;Acc:HGNC:130]
GRK5	#N/A	#N/A	#N/A	#N/A	#N/A	#N/A	#N/A	#N/A	#N/A	#N/A	#N/A	#N/A	#N/A	#N/A	#N/A	#N/A	#N/A	#N/A	#N/A	#N/A	#N/A	#N/A	#N/A	#N/A	#N/A	#N/A	#N/A	#N/A	#N/A	#N/A	#N/A	#N/A	#N/A	#N/A	4.17595	0.274734	2.86701	4.35453	2.5452	3.19647	4.28804	2.30021	3.71353	3.31099	3.07117	0.415297	2.73629	3.7364	#N/A	2.79174	3.85484	#N/A	#N/A	#N/A	#N/A	#N/A	#N/A	#N/A	#N/A	#N/A	#N/A	#N/A	#N/A	16	ENSG00000198873	GRK5	protein_coding	G protein-coupled receptor kinase 5 [Source:HGNC Symbol;Acc:HGNC:4544]
SH3BGRL	#N/A	#N/A	#N/A	#N/A	#N/A	#N/A	#N/A	#N/A	#N/A	#N/A	#N/A	#N/A	#N/A	#N/A	#N/A	#N/A	#N/A	#N/A	#N/A	#N/A	#N/A	#N/A	#N/A	#N/A	#N/A	#N/A	#N/A	#N/A	#N/A	#N/A	#N/A	#N/A	#N/A	#N/A	0.228932	0.103436	4.29586	0.257415	3.70298	3.02113	5.70437	0.5911	5.68903	1.31154	0.374515	0.113888	4.44984	0.257135	#N/A	0.490312	0.517554	#N/A	#N/A	#N/A	#N/A	#N/A	#N/A	#N/A	#N/A	#N/A	#N/A	#N/A	#N/A	16	ENSG00000131171	SH3BGRL	protein_coding	SH3 domain binding glutamate rich protein like [Source:HGNC Symbol;Acc:HGNC:10823]
PALM2AKAP2	#N/A	#N/A	#N/A	#N/A	#N/A	#N/A	#N/A	#N/A	#N/A	#N/A	#N/A	#N/A	#N/A	#N/A	#N/A	#N/A	#N/A	#N/A	#N/A	#N/A	#N/A	#N/A	#N/A	#N/A	#N/A	#N/A	#N/A	#N/A	#N/A	#N/A	#N/A	#N/A	#N/A	#N/A	3.1565	0.326188	1.9682	3.53405	2.37886	2.81993	3.14499	1.09527	3.77205	2.12213	2.57603	0.746486	2.63511	3.96587	#N/A	3.11579	2.33523	#N/A	#N/A	#N/A	#N/A	#N/A	#N/A	#N/A	#N/A	#N/A	#N/A	#N/A	#N/A	16	ENSG00000157654	PALM2AKAP2	protein_coding	PALM2 and AKAP2 fusion [Source:HGNC Symbol;Acc:HGNC:33529]
#227486	#N/A	#N/A	#N/A	#N/A	#N/A	#N/A	#N/A	#N/A	#N/A	#N/A	#N/A	#N/A	#N/A	#N/A	#N/A	#N/A	#N/A	#N/A	#N/A	#N/A	#N/A	#N/A	#N/A	#N/A	#N/A	#N/A	#N/A	#N/A	#N/A	#N/A	#N/A	#N/A	#N/A	#N/A	3.86678	1.69235	3.65236	4.73984	3.26921	3.86839	4.57648	3.59781	3.6439	4.09644	3.22654	3.0579	3.33472	3.54239	#N/A	3.42817	3.93578	#N/A	#N/A	#N/A	#N/A	#N/A	#N/A	#N/A	#N/A	#N/A	#N/A	#N/A	#N/A	16	ENSG00000227486		lncRNA	novel transcript
ADAMTSL3	#N/A	#N/A	#N/A	#N/A	#N/A	#N/A	#N/A	#N/A	#N/A	#N/A	#N/A	#N/A	#N/A	#N/A	#N/A	#N/A	#N/A	#N/A	#N/A	#N/A	#N/A	#N/A	#N/A	#N/A	#N/A	#N/A	#N/A	#N/A	#N/A	#N/A	#N/A	#N/A	#N/A	#N/A	4.20011	0.0971849	3.62441	4.2799	3.53278	3.51666	4.80391	1.01399	5.18577	1.60046	0.485369	0.147342	3.22126	3.2766	#N/A	2.99248	3.92893	#N/A	#N/A	#N/A	#N/A	#N/A	#N/A	#N/A	#N/A	#N/A	#N/A	#N/A	#N/A	16	ENSG00000156218	ADAMTSL3	protein_coding	ADAMTS like 3 [Source:HGNC Symbol;Acc:HGNC:14633]
MYO1B	#N/A	#N/A	#N/A	#N/A	#N/A	#N/A	#N/A	#N/A	#N/A	#N/A	#N/A	#N/A	#N/A	#N/A	#N/A	#N/A	#N/A	#N/A	#N/A	#N/A	#N/A	#N/A	#N/A	#N/A	#N/A	#N/A	#N/A	#N/A	#N/A	#N/A	#N/A	#N/A	#N/A	#N/A	5.4778	0.118394	4.09273	6.05141	3.8215	4.15016	5.03317	0.537969	5.37352	2.02149	0.4307	0.143562	4.29322	4.80708	#N/A	4.03976	3.83016	#N/A	#N/A	#N/A	#N/A	#N/A	#N/A	#N/A	#N/A	#N/A	#N/A	#N/A	#N/A	16	ENSG00000128641	MYO1B	protein_coding	myosin IB [Source:HGNC Symbol;Acc:HGNC:7596]
RAB31	#N/A	#N/A	#N/A	#N/A	#N/A	#N/A	#N/A	#N/A	#N/A	#N/A	#N/A	#N/A	#N/A	#N/A	#N/A	#N/A	#N/A	#N/A	#N/A	#N/A	#N/A	#N/A	#N/A	#N/A	#N/A	#N/A	#N/A	#N/A	#N/A	#N/A	#N/A	#N/A	#N/A	#N/A	4.74425	0.124645	3.35536	5.77877	3.61203	4.10259	6.4628	1.4544	4.36933	4.18302	1.05415	0.263776	3.47081	4.47343	#N/A	3.21416	5.43062	#N/A	#N/A	#N/A	#N/A	#N/A	#N/A	#N/A	#N/A	#N/A	#N/A	#N/A	#N/A	16	ENSG00000168461	RAB31	protein_coding	RAB31, member RAS oncogene family [Source:HGNC Symbol;Acc:HGNC:9771]
CADPS2	#N/A	#N/A	#N/A	#N/A	#N/A	#N/A	#N/A	#N/A	#N/A	#N/A	#N/A	#N/A	#N/A	#N/A	#N/A	#N/A	#N/A	#N/A	#N/A	#N/A	#N/A	#N/A	#N/A	#N/A	#N/A	#N/A	#N/A	#N/A	#N/A	#N/A	#N/A	#N/A	#N/A	#N/A	4.9992	0.0860008	3.59785	4.66206	3.08476	3.48909	5.61702	0.664186	4.47303	2.92706	1.17425	0.155915	4.00872	3.66637	#N/A	3.21982	4.99947	#N/A	#N/A	#N/A	#N/A	#N/A	#N/A	#N/A	#N/A	#N/A	#N/A	#N/A	#N/A	16	ENSG00000081803	CADPS2	protein_coding	calcium dependent secretion activator 2 [Source:HGNC Symbol;Acc:HGNC:16018]
STARD9	#N/A	#N/A	#N/A	#N/A	#N/A	#N/A	#N/A	#N/A	#N/A	#N/A	#N/A	#N/A	#N/A	#N/A	#N/A	#N/A	#N/A	#N/A	#N/A	#N/A	#N/A	#N/A	#N/A	#N/A	#N/A	#N/A	#N/A	#N/A	#N/A	#N/A	#N/A	#N/A	#N/A	#N/A	4.13103	0.518584	2.72108	4.39827	2.39397	3.71844	5.33636	4.75562	3.01038	1.78157	2.54252	1.33768	2.02296	3.48191	#N/A	1.83255	3.32539	#N/A	#N/A	#N/A	#N/A	#N/A	#N/A	#N/A	#N/A	#N/A	#N/A	#N/A	#N/A	16	ENSG00000159433	STARD9	protein_coding	StAR related lipid transfer domain containing 9 [Source:HGNC Symbol;Acc:HGNC:19162]
MYOF	#N/A	#N/A	#N/A	#N/A	#N/A	#N/A	#N/A	#N/A	#N/A	#N/A	#N/A	#N/A	#N/A	#N/A	#N/A	#N/A	#N/A	#N/A	#N/A	#N/A	#N/A	#N/A	#N/A	#N/A	#N/A	#N/A	#N/A	#N/A	#N/A	#N/A	#N/A	#N/A	#N/A	#N/A	0.356369	0.133847	2.90149	4.60967	3.28175	3.6384	5.68059	1.23688	4.51563	1.8879	0.796945	0.203312	3.36881	3.8241	#N/A	2.64201	3.61282	#N/A	#N/A	#N/A	#N/A	#N/A	#N/A	#N/A	#N/A	#N/A	#N/A	#N/A	#N/A	16	ENSG00000138119	MYOF	protein_coding	myoferlin [Source:HGNC Symbol;Acc:HGNC:3656]
FLNA	#N/A	#N/A	#N/A	#N/A	#N/A	#N/A	#N/A	#N/A	#N/A	#N/A	#N/A	#N/A	#N/A	#N/A	#N/A	#N/A	#N/A	#N/A	#N/A	#N/A	#N/A	#N/A	#N/A	#N/A	#N/A	#N/A	#N/A	#N/A	#N/A	#N/A	#N/A	#N/A	#N/A	#N/A	0.260649	0.0854658	0.276323	0.266273	3.35537	4.33738	6.25314	0.680002	5.53937	4.25283	0.216507	0.132386	0.313663	0.280204	#N/A	0.250717	3.57833	#N/A	#N/A	#N/A	#N/A	#N/A	#N/A	#N/A	#N/A	#N/A	#N/A	#N/A	#N/A	16	ENSG00000196924	FLNA	protein_coding	filamin A [Source:HGNC Symbol;Acc:HGNC:3754]
PLXND1	#N/A	#N/A	#N/A	#N/A	#N/A	#N/A	#N/A	#N/A	#N/A	#N/A	#N/A	#N/A	#N/A	#N/A	#N/A	#N/A	#N/A	#N/A	#N/A	#N/A	#N/A	#N/A	#N/A	#N/A	#N/A	#N/A	#N/A	#N/A	#N/A	#N/A	#N/A	#N/A	#N/A	#N/A	0.248254	0.0801868	1.47261	0.235639	2.25077	0.29097	0.734343	0.197333	6.16633	0.281662	0.242785	0.13714	2.15276	0.333597	#N/A	0.890244	0.279445	#N/A	#N/A	#N/A	#N/A	#N/A	#N/A	#N/A	#N/A	#N/A	#N/A	#N/A	#N/A	16	ENSG00000004399	PLXND1	protein_coding	plexin D1 [Source:HGNC Symbol;Acc:HGNC:9107]
SYCP2L	#N/A	#N/A	#N/A	#N/A	#N/A	#N/A	#N/A	#N/A	#N/A	#N/A	#N/A	#N/A	#N/A	#N/A	#N/A	#N/A	#N/A	#N/A	#N/A	#N/A	#N/A	#N/A	#N/A	#N/A	#N/A	#N/A	#N/A	#N/A	#N/A	#N/A	#N/A	#N/A	#N/A	#N/A	0.271408	#N/A	0.421626	0.305655	3.18773	1.55409	5.83378	0.209149	4.64147	0.409796	0.216603	0.120902	3.96713	0.515054	#N/A	0.518574	0.709202	#N/A	#N/A	#N/A	#N/A	#N/A	#N/A	#N/A	#N/A	#N/A	#N/A	0.112067	#N/A	16	ENSG00000153157	SYCP2L	protein_coding	synaptonemal complex protein 2 like [Source:HGNC Symbol;Acc:HGNC:21537]
ATP10D	#N/A	#N/A	#N/A	#N/A	#N/A	#N/A	#N/A	#N/A	#N/A	#N/A	#N/A	#N/A	#N/A	#N/A	#N/A	#N/A	#N/A	#N/A	#N/A	#N/A	#N/A	#N/A	#N/A	#N/A	#N/A	#N/A	#N/A	#N/A	#N/A	#N/A	#N/A	#N/A	#N/A	#N/A	0.283445	0.112937	0.790795	1.09009	3.26657	3.23964	5.78004	0.370127	4.74893	0.261292	0.29482	0.11724	3.72292	1.31248	#N/A	3.21101	1.35043	#N/A	#N/A	#N/A	#N/A	#N/A	#N/A	#N/A	#N/A	#N/A	#N/A	#N/A	#N/A	16	ENSG00000145246	ATP10D	protein_coding	ATPase phospholipid transporting 10D (putative) [Source:HGNC Symbol;Acc:HGNC:13549]
TIMP2	#N/A	#N/A	#N/A	#N/A	#N/A	#N/A	#N/A	#N/A	#N/A	#N/A	#N/A	#N/A	#N/A	#N/A	#N/A	#N/A	#N/A	#N/A	#N/A	#N/A	#N/A	#N/A	#N/A	#N/A	#N/A	#N/A	#N/A	#N/A	#N/A	#N/A	#N/A	#N/A	#N/A	#N/A	0.272642	0.0962206	0.503479	0.291178	0.556848	0.565742	0.329266	0.24724	0.290617	0.268557	0.261057	0.145803	3.72453	0.288685	#N/A	0.38146	0.56691	#N/A	#N/A	#N/A	#N/A	#N/A	#N/A	#N/A	#N/A	#N/A	#N/A	#N/A	#N/A	16	ENSG00000035862	TIMP2	protein_coding	TIMP metallopeptidase inhibitor 2 [Source:HGNC Symbol;Acc:HGNC:11821]
AGPAT4	#N/A	#N/A	#N/A	#N/A	#N/A	#N/A	#N/A	#N/A	#N/A	#N/A	#N/A	#N/A	#N/A	#N/A	#N/A	#N/A	#N/A	#N/A	#N/A	#N/A	#N/A	#N/A	#N/A	#N/A	#N/A	#N/A	#N/A	#N/A	#N/A	#N/A	#N/A	#N/A	#N/A	#N/A	4.69953	0.112676	3.53592	4.53203	3.50697	3.45378	5.20784	2.6053	4.98251	3.25564	1.1394	0.169719	3.6642	4.2939	#N/A	3.61237	4.37507	#N/A	#N/A	#N/A	#N/A	#N/A	#N/A	#N/A	#N/A	#N/A	#N/A	#N/A	#N/A	16	ENSG00000026652	AGPAT4	protein_coding	1-acylglycerol-3-phosphate O-acyltransferase 4 [Source:HGNC Symbol;Acc:HGNC:20885]
ETS1	#N/A	#N/A	#N/A	#N/A	#N/A	#N/A	#N/A	#N/A	#N/A	#N/A	#N/A	#N/A	#N/A	#N/A	#N/A	#N/A	#N/A	#N/A	#N/A	#N/A	#N/A	#N/A	#N/A	#N/A	#N/A	#N/A	#N/A	#N/A	#N/A	#N/A	#N/A	#N/A	#N/A	#N/A	2.24564	0.0896663	2.38435	2.86559	2.43809	2.54041	3.26245	0.647471	3.97001	1.18528	1.13746	0.166845	3.09278	3.3155	#N/A	2.70874	1.44794	#N/A	#N/A	#N/A	#N/A	#N/A	#N/A	#N/A	#N/A	#N/A	#N/A	#N/A	#N/A	16	ENSG00000134954	ETS1	protein_coding	ETS proto-oncogene 1, transcription factor [Source:HGNC Symbol;Acc:HGNC:3488]
ITM2B	#N/A	#N/A	#N/A	#N/A	#N/A	#N/A	#N/A	#N/A	#N/A	#N/A	#N/A	#N/A	#N/A	#N/A	#N/A	#N/A	#N/A	#N/A	#N/A	#N/A	#N/A	#N/A	#N/A	#N/A	#N/A	#N/A	#N/A	#N/A	#N/A	#N/A	#N/A	#N/A	#N/A	#N/A	1.47921	2.52556	1.72364	1.38025	1.91164	1.64923	1.25944	1.17063	1.25463	1.23963	1.48859	1.33653	1.1047	1.36989	#N/A	1.27315	1.34947	#N/A	#N/A	#N/A	#N/A	#N/A	#N/A	#N/A	#N/A	#N/A	#N/A	#N/A	#N/A	16	ENSG00000136156	ITM2B	protein_coding	integral membrane protein 2B [Source:HGNC Symbol;Acc:HGNC:6174]
TNXB#168477	#N/A	#N/A	#N/A	#N/A	#N/A	#N/A	#N/A	#N/A	#N/A	#N/A	#N/A	#N/A	#N/A	#N/A	#N/A	#N/A	#N/A	#N/A	#N/A	#N/A	#N/A	#N/A	#N/A	#N/A	#N/A	#N/A	#N/A	#N/A	#N/A	#N/A	#N/A	#N/A	#N/A	#N/A	0.208557	0.0826312	1.0243	0.217555	1.9899	3.23209	6.04214	0.197337	4.92208	0.484694	0.163675	0.0926414	2.85047	0.740024	#N/A	0.520803	3.08255	#N/A	#N/A	#N/A	#N/A	#N/A	#N/A	#N/A	#N/A	#N/A	#N/A	#N/A	#N/A	16	ENSG00000168477	TNXB	protein_coding	tenascin XB [Source:HGNC Symbol;Acc:HGNC:11976]
EMP1	#N/A	#N/A	#N/A	#N/A	#N/A	#N/A	#N/A	#N/A	#N/A	#N/A	#N/A	#N/A	#N/A	#N/A	#N/A	#N/A	#N/A	#N/A	#N/A	#N/A	#N/A	#N/A	#N/A	#N/A	#N/A	#N/A	#N/A	#N/A	#N/A	#N/A	#N/A	#N/A	#N/A	#N/A	0.224528	0.0974762	0.2419	0.232642	0.30545	0.222307	0.256392	0.205865	0.254986	0.148962	0.212234	0.120772	0.198922	0.226533	#N/A	0.196652	0.301081	#N/A	#N/A	#N/A	#N/A	#N/A	#N/A	#N/A	#N/A	#N/A	#N/A	#N/A	#N/A	16	ENSG00000134531	EMP1	protein_coding	epithelial membrane protein 1 [Source:HGNC Symbol;Acc:HGNC:3333]
CLIC4	#N/A	#N/A	#N/A	#N/A	#N/A	#N/A	#N/A	#N/A	#N/A	#N/A	#N/A	#N/A	#N/A	#N/A	#N/A	#N/A	#N/A	#N/A	#N/A	#N/A	#N/A	#N/A	#N/A	#N/A	#N/A	#N/A	#N/A	#N/A	#N/A	#N/A	#N/A	#N/A	#N/A	#N/A	2.6863	0.107091	2.55493	3.36777	2.71792	2.65792	3.66006	1.88204	3.751	1.7813	2.21932	0.263632	2.3235	3.01999	#N/A	3.09071	1.90492	#N/A	#N/A	#N/A	#N/A	#N/A	#N/A	#N/A	#N/A	#N/A	#N/A	#N/A	#N/A	16	ENSG00000169504	CLIC4	protein_coding	chloride intracellular channel 4 [Source:HGNC Symbol;Acc:HGNC:13518]
STX2	#N/A	#N/A	#N/A	#N/A	#N/A	#N/A	#N/A	#N/A	#N/A	#N/A	#N/A	#N/A	#N/A	#N/A	#N/A	#N/A	#N/A	#N/A	#N/A	#N/A	#N/A	#N/A	#N/A	#N/A	#N/A	#N/A	#N/A	#N/A	#N/A	#N/A	#N/A	#N/A	#N/A	#N/A	1.51305	0.091363	3.41938	3.20016	3.50708	2.93224	5.13192	0.251226	3.37652	1.10401	0.416975	0.129173	2.19918	2.81091	#N/A	1.14899	2.85311	#N/A	#N/A	#N/A	#N/A	#N/A	#N/A	#N/A	#N/A	#N/A	#N/A	#N/A	#N/A	16	ENSG00000111450	STX2	protein_coding	syntaxin 2 [Source:HGNC Symbol;Acc:HGNC:3403]
TACC1	#N/A	#N/A	#N/A	#N/A	#N/A	#N/A	#N/A	#N/A	#N/A	#N/A	#N/A	#N/A	#N/A	#N/A	#N/A	#N/A	#N/A	#N/A	#N/A	#N/A	#N/A	#N/A	#N/A	#N/A	#N/A	#N/A	#N/A	#N/A	#N/A	#N/A	#N/A	#N/A	#N/A	#N/A	5.07106	0.288931	3.97618	5.11404	2.82105	3.14565	5.35264	5.47182	4.1821	2.77893	3.49795	2.2917	3.68867	4.23992	#N/A	3.29256	3.77737	#N/A	#N/A	#N/A	#N/A	#N/A	#N/A	#N/A	#N/A	#N/A	#N/A	#N/A	#N/A	16	ENSG00000147526	TACC1	protein_coding	transforming acidic coiled-coil containing protein 1 [Source:HGNC Symbol;Acc:HGNC:11522]
SHROOM4	#N/A	#N/A	#N/A	#N/A	#N/A	#N/A	#N/A	#N/A	#N/A	#N/A	#N/A	#N/A	#N/A	#N/A	#N/A	#N/A	#N/A	#N/A	#N/A	#N/A	#N/A	#N/A	#N/A	#N/A	#N/A	#N/A	#N/A	#N/A	#N/A	#N/A	#N/A	#N/A	#N/A	#N/A	0.377861	0.0874297	0.912314	0.288681	1.80112	1.31516	4.6732	0.235568	4.44424	0.209185	0.228476	0.127327	2.5737	0.7603	#N/A	0.253867	3.902	#N/A	#N/A	#N/A	#N/A	#N/A	#N/A	#N/A	#N/A	#N/A	#N/A	#N/A	#N/A	16	ENSG00000158352	SHROOM4	protein_coding	shroom family member 4 [Source:HGNC Symbol;Acc:HGNC:29215]
TES	#N/A	#N/A	#N/A	#N/A	#N/A	#N/A	#N/A	#N/A	#N/A	#N/A	#N/A	#N/A	#N/A	#N/A	#N/A	#N/A	#N/A	#N/A	#N/A	#N/A	#N/A	#N/A	#N/A	#N/A	#N/A	#N/A	#N/A	#N/A	#N/A	#N/A	#N/A	#N/A	#N/A	#N/A	0.202286	0.0754478	0.18546	0.204805	0.187219	0.167889	0.216443	0.180786	0.223523	0.172877	0.153027	0.104933	0.176308	0.20023	#N/A	0.182106	0.207109	#N/A	#N/A	#N/A	#N/A	#N/A	#N/A	#N/A	#N/A	#N/A	#N/A	#N/A	#N/A	16	ENSG00000135269	TES	protein_coding	testin LIM domain protein [Source:HGNC Symbol;Acc:HGNC:14620]
CXCL12	#N/A	#N/A	#N/A	#N/A	#N/A	#N/A	#N/A	#N/A	#N/A	#N/A	#N/A	#N/A	#N/A	#N/A	#N/A	#N/A	#N/A	#N/A	#N/A	#N/A	#N/A	#N/A	#N/A	#N/A	#N/A	#N/A	#N/A	#N/A	#N/A	#N/A	#N/A	#N/A	#N/A	#N/A	3.16833	0.133066	2.86155	2.62513	3.32134	3.19746	3.81203	1.35816	3.72332	2.47539	1.18242	0.178733	2.80885	3.0264	#N/A	2.88158	2.82786	#N/A	#N/A	#N/A	#N/A	#N/A	#N/A	#N/A	#N/A	#N/A	#N/A	#N/A	#N/A	16	ENSG00000107562	CXCL12	protein_coding	C-X-C motif chemokine ligand 12 [Source:HGNC Symbol;Acc:HGNC:10672]
CTTNBP2	#N/A	#N/A	#N/A	#N/A	#N/A	#N/A	#N/A	#N/A	#N/A	#N/A	#N/A	#N/A	#N/A	#N/A	#N/A	#N/A	#N/A	#N/A	#N/A	#N/A	#N/A	#N/A	#N/A	#N/A	#N/A	#N/A	#N/A	#N/A	#N/A	#N/A	#N/A	#N/A	#N/A	#N/A	0.0894692	0.0339688	0.210901	0.154624	0.176815	0.145001	0.114759	0.113938	4.11334	0.0769502	0.124134	0.0454428	0.12203	0.121904	#N/A	0.102939	0.0934965	#N/A	#N/A	#N/A	#N/A	#N/A	#N/A	#N/A	#N/A	#N/A	#N/A	#N/A	#N/A	16	ENSG00000077063	CTTNBP2	protein_coding	cortactin binding protein 2 [Source:HGNC Symbol;Acc:HGNC:15679]
FYN	#N/A	#N/A	#N/A	#N/A	#N/A	#N/A	#N/A	#N/A	#N/A	#N/A	#N/A	#N/A	#N/A	#N/A	#N/A	#N/A	#N/A	#N/A	#N/A	#N/A	#N/A	#N/A	#N/A	#N/A	#N/A	#N/A	#N/A	#N/A	#N/A	#N/A	#N/A	#N/A	#N/A	#N/A	4.25133	0.0842504	2.48836	5.20937	2.55902	3.36261	4.56195	0.752692	4.08454	2.07531	0.552571	0.106733	3.09832	3.65826	#N/A	2.98782	3.41519	#N/A	#N/A	#N/A	#N/A	#N/A	#N/A	#N/A	#N/A	#N/A	#N/A	#N/A	#N/A	16	ENSG00000010810	FYN	protein_coding	FYN proto-oncogene, Src family tyrosine kinase [Source:HGNC Symbol;Acc:HGNC:4037]
ELMO1	#N/A	#N/A	#N/A	#N/A	#N/A	#N/A	#N/A	#N/A	#N/A	#N/A	#N/A	#N/A	#N/A	#N/A	#N/A	#N/A	#N/A	#N/A	#N/A	#N/A	#N/A	#N/A	#N/A	#N/A	#N/A	#N/A	#N/A	#N/A	#N/A	#N/A	#N/A	#N/A	#N/A	#N/A	4.7835	0.88115	3.11944	5.93981	2.58152	3.40394	5.70426	5.54254	4.49836	3.14315	3.92141	5.76001	3.61744	4.14778	#N/A	3.28157	4.89668	#N/A	#N/A	#N/A	#N/A	#N/A	#N/A	#N/A	#N/A	#N/A	#N/A	#N/A	#N/A	16	ENSG00000155849	ELMO1	protein_coding	engulfment and cell motility 1 [Source:HGNC Symbol;Acc:HGNC:16286]
CD81	#N/A	#N/A	#N/A	#N/A	#N/A	#N/A	#N/A	#N/A	#N/A	#N/A	#N/A	#N/A	#N/A	#N/A	#N/A	#N/A	#N/A	#N/A	#N/A	#N/A	#N/A	#N/A	#N/A	#N/A	#N/A	#N/A	#N/A	#N/A	#N/A	#N/A	#N/A	#N/A	#N/A	#N/A	0.208253	0.0732069	0.224922	0.260775	0.546176	0.220124	0.284655	0.213034	0.286817	0.206014	0.187238	0.112034	0.268958	0.25328	#N/A	0.264655	0.240268	#N/A	#N/A	#N/A	#N/A	#N/A	#N/A	#N/A	#N/A	#N/A	#N/A	#N/A	#N/A	16	ENSG00000110651	CD81	protein_coding	CD81 molecule [Source:HGNC Symbol;Acc:HGNC:1701]
NEURL1B	#N/A	#N/A	#N/A	#N/A	#N/A	#N/A	#N/A	#N/A	#N/A	#N/A	#N/A	#N/A	#N/A	#N/A	#N/A	#N/A	#N/A	#N/A	#N/A	#N/A	#N/A	#N/A	#N/A	#N/A	#N/A	#N/A	#N/A	#N/A	#N/A	#N/A	#N/A	#N/A	#N/A	#N/A	0.597913	0.103273	3.17282	0.846599	3.21408	3.53937	6.07124	0.214753	4.30952	2.08212	0.25211	0.123908	3.18736	3.67679	#N/A	3.49159	0.307852	#N/A	#N/A	#N/A	#N/A	#N/A	#N/A	#N/A	#N/A	#N/A	#N/A	#N/A	#N/A	16	ENSG00000214357	NEURL1B	protein_coding	neuralized E3 ubiquitin protein ligase 1B [Source:HGNC Symbol;Acc:HGNC:35422]
TGFBR2	#N/A	#N/A	#N/A	#N/A	#N/A	#N/A	#N/A	#N/A	#N/A	#N/A	#N/A	#N/A	#N/A	#N/A	#N/A	#N/A	#N/A	#N/A	#N/A	#N/A	#N/A	#N/A	#N/A	#N/A	#N/A	#N/A	#N/A	#N/A	#N/A	#N/A	#N/A	#N/A	#N/A	#N/A	3.64008	3.8389	3.03559	3.99688	2.48111	3.82277	5.44896	3.09446	1.94271	1.92809	1.77199	2.65812	1.12413	2.02589	#N/A	1.18696	4.13965	#N/A	#N/A	#N/A	#N/A	#N/A	#N/A	#N/A	#N/A	#N/A	#N/A	#N/A	#N/A	16	ENSG00000163513	TGFBR2	protein_coding	transforming growth factor beta receptor 2 [Source:HGNC Symbol;Acc:HGNC:11773]
COL4A2	#N/A	#N/A	#N/A	#N/A	#N/A	#N/A	#N/A	#N/A	#N/A	#N/A	#N/A	#N/A	#N/A	#N/A	#N/A	#N/A	#N/A	#N/A	#N/A	#N/A	#N/A	#N/A	#N/A	#N/A	#N/A	#N/A	#N/A	#N/A	#N/A	#N/A	#N/A	#N/A	#N/A	#N/A	4.36202	0.671853	3.9951	5.04539	2.77834	2.98921	5.28654	3.33832	3.90921	2.63565	3.03405	1.64225	3.2466	4.04753	#N/A	2.76283	3.36399	#N/A	#N/A	#N/A	#N/A	#N/A	#N/A	#N/A	#N/A	#N/A	#N/A	#N/A	#N/A	16	ENSG00000134871	COL4A2	protein_coding	collagen type IV alpha 2 chain [Source:HGNC Symbol;Acc:HGNC:2203]
SLC66A3	#N/A	#N/A	#N/A	#N/A	#N/A	#N/A	#N/A	#N/A	#N/A	#N/A	#N/A	#N/A	#N/A	#N/A	#N/A	#N/A	#N/A	#N/A	#N/A	#N/A	#N/A	#N/A	#N/A	#N/A	#N/A	#N/A	#N/A	#N/A	#N/A	#N/A	#N/A	#N/A	#N/A	#N/A	1.86666	0.56673	2.70432	1.87899	2.29351	1.87316	1.77859	1.91477	2.03052	1.80745	1.97173	1.34038	2.10329	2.07311	#N/A	1.95994	1.82744	#N/A	#N/A	#N/A	#N/A	#N/A	#N/A	#N/A	#N/A	#N/A	#N/A	#N/A	#N/A	16	ENSG00000162976	SLC66A3	protein_coding	solute carrier family 66 member 3 [Source:HGNC Symbol;Acc:HGNC:28503]
DTX3L	#N/A	#N/A	#N/A	#N/A	#N/A	#N/A	#N/A	#N/A	#N/A	#N/A	#N/A	#N/A	#N/A	#N/A	#N/A	#N/A	#N/A	#N/A	#N/A	#N/A	#N/A	#N/A	#N/A	#N/A	#N/A	#N/A	#N/A	#N/A	#N/A	#N/A	#N/A	#N/A	#N/A	#N/A	2.36437	0.0840617	1.93955	2.64111	3.32342	2.1118	3.54549	0.877214	3.97424	0.552021	0.328056	0.105737	2.63161	2.55097	#N/A	2.47904	2.62815	#N/A	#N/A	#N/A	#N/A	#N/A	#N/A	#N/A	#N/A	#N/A	#N/A	#N/A	#N/A	16	ENSG00000163840	DTX3L	protein_coding	deltex E3 ubiquitin ligase 3L [Source:HGNC Symbol;Acc:HGNC:30323]
HLA-E#204592	#N/A	#N/A	#N/A	#N/A	#N/A	#N/A	#N/A	#N/A	#N/A	#N/A	#N/A	#N/A	#N/A	#N/A	#N/A	#N/A	#N/A	#N/A	#N/A	#N/A	#N/A	#N/A	#N/A	#N/A	#N/A	#N/A	#N/A	#N/A	#N/A	#N/A	#N/A	#N/A	#N/A	#N/A	0.289426	0.0996517	0.265535	0.292484	3.91479	4.10501	0.304293	0.254662	6.57615	0.777107	0.263962	0.150896	5.40339	0.272731	#N/A	1.0251	0.273639	#N/A	#N/A	#N/A	#N/A	#N/A	#N/A	#N/A	#N/A	#N/A	#N/A	#N/A	#N/A	16	ENSG00000204592	HLA-E	protein_coding	major histocompatibility complex, class I, E [Source:HGNC Symbol;Acc:HGNC:4962]
SLC48A1	#N/A	#N/A	#N/A	#N/A	#N/A	#N/A	#N/A	#N/A	#N/A	#N/A	#N/A	#N/A	#N/A	#N/A	#N/A	#N/A	#N/A	#N/A	#N/A	#N/A	#N/A	#N/A	#N/A	#N/A	#N/A	#N/A	#N/A	#N/A	#N/A	#N/A	#N/A	#N/A	#N/A	#N/A	2.50325	0.0988814	1.14413	1.08068	1.87874	1.59814	3.81956	0.368241	2.65095	0.501173	0.474971	0.122492	2.11111	2.38161	#N/A	2.22443	1.04828	#N/A	#N/A	#N/A	#N/A	#N/A	#N/A	#N/A	#N/A	#N/A	#N/A	#N/A	#N/A	16	ENSG00000211584	SLC48A1	protein_coding	solute carrier family 48 member 1 [Source:HGNC Symbol;Acc:HGNC:26035]
SPECC1	#N/A	#N/A	#N/A	#N/A	#N/A	#N/A	#N/A	#N/A	#N/A	#N/A	#N/A	#N/A	#N/A	#N/A	#N/A	#N/A	#N/A	#N/A	#N/A	#N/A	#N/A	#N/A	#N/A	#N/A	#N/A	#N/A	#N/A	#N/A	#N/A	#N/A	#N/A	#N/A	#N/A	#N/A	3.98292	0.118193	2.85112	4.08711	2.80049	2.79573	4.41832	0.738766	4.08943	2.05876	1.3931	0.142314	2.54561	2.61366	#N/A	3.03663	3.48385	#N/A	#N/A	#N/A	#N/A	#N/A	#N/A	#N/A	#N/A	#N/A	#N/A	#N/A	#N/A	16	ENSG00000128487	SPECC1	protein_coding	sperm antigen with calponin homology and coiled-coil domains 1 [Source:HGNC Symbol;Acc:HGNC:30615]
ZC4H2	#N/A	#N/A	#N/A	#N/A	#N/A	#N/A	#N/A	#N/A	#N/A	#N/A	#N/A	#N/A	#N/A	#N/A	#N/A	#N/A	#N/A	#N/A	#N/A	#N/A	#N/A	#N/A	#N/A	#N/A	#N/A	#N/A	#N/A	#N/A	#N/A	#N/A	#N/A	#N/A	#N/A	#N/A	1.96936	0.0764517	1.42957	1.95581	2.20234	2.19802	2.42994	0.586703	2.05484	1.69487	0.874602	0.150418	1.75889	2.01083	#N/A	1.45394	2.41268	#N/A	#N/A	#N/A	#N/A	#N/A	#N/A	#N/A	#N/A	#N/A	#N/A	#N/A	#N/A	16	ENSG00000126970	ZC4H2	protein_coding	zinc finger C4H2-type containing [Source:HGNC Symbol;Acc:HGNC:24931]
GPR137B	#N/A	#N/A	#N/A	#N/A	#N/A	#N/A	#N/A	#N/A	#N/A	#N/A	#N/A	#N/A	#N/A	#N/A	#N/A	#N/A	#N/A	#N/A	#N/A	#N/A	#N/A	#N/A	#N/A	#N/A	#N/A	#N/A	#N/A	#N/A	#N/A	#N/A	#N/A	#N/A	#N/A	#N/A	1.07987	#N/A	1.72358	1.72303	0.928264	1.44601	1.44363	0.232603	2.42929	0.646605	0.171072	0.0760068	1.853	1.24327	#N/A	0.972323	1.50599	#N/A	#N/A	#N/A	#N/A	#N/A	#N/A	#N/A	#N/A	#N/A	0.066637	#N/A	#N/A	16	ENSG00000077585	GPR137B	protein_coding	G protein-coupled receptor 137B [Source:HGNC Symbol;Acc:HGNC:11862]
NDRG1	#N/A	#N/A	#N/A	#N/A	#N/A	#N/A	#N/A	#N/A	#N/A	#N/A	#N/A	#N/A	#N/A	#N/A	#N/A	#N/A	#N/A	#N/A	#N/A	#N/A	#N/A	#N/A	#N/A	#N/A	#N/A	#N/A	#N/A	#N/A	#N/A	#N/A	#N/A	#N/A	#N/A	#N/A	0.23389	0.0946567	0.313111	0.236115	0.530781	0.309301	5.22813	0.179179	0.292941	0.171113	0.200401	0.110243	0.233784	0.39959	#N/A	0.385539	0.440385	#N/A	#N/A	#N/A	#N/A	#N/A	#N/A	#N/A	#N/A	#N/A	#N/A	#N/A	#N/A	16	ENSG00000104419	NDRG1	protein_coding	N-myc downstream regulated 1 [Source:HGNC Symbol;Acc:HGNC:7679]
PLD1	#N/A	#N/A	#N/A	#N/A	#N/A	#N/A	#N/A	#N/A	#N/A	#N/A	#N/A	#N/A	#N/A	#N/A	#N/A	#N/A	#N/A	#N/A	#N/A	#N/A	#N/A	#N/A	#N/A	#N/A	#N/A	#N/A	#N/A	#N/A	#N/A	#N/A	#N/A	#N/A	#N/A	#N/A	2.0202	0.101747	1.83957	2.6332	2.32237	2.3249	3.60278	0.667644	1.9469	0.816505	0.819792	0.134133	0.823108	2.03678	#N/A	0.932499	2.74918	#N/A	#N/A	#N/A	#N/A	#N/A	#N/A	#N/A	#N/A	#N/A	#N/A	#N/A	#N/A	16	ENSG00000075651	PLD1	protein_coding	phospholipase D1 [Source:HGNC Symbol;Acc:HGNC:9067]
HSD17B11	#N/A	#N/A	#N/A	#N/A	#N/A	#N/A	#N/A	#N/A	#N/A	#N/A	#N/A	#N/A	#N/A	#N/A	#N/A	#N/A	#N/A	#N/A	#N/A	#N/A	#N/A	#N/A	#N/A	#N/A	#N/A	#N/A	#N/A	#N/A	#N/A	#N/A	#N/A	#N/A	#N/A	#N/A	0.229007	0.0964423	0.217958	0.238679	0.202295	0.170657	0.261436	0.159951	0.254103	0.185186	0.192477	0.0841877	0.22022	0.203088	#N/A	0.173059	0.231738	#N/A	#N/A	#N/A	#N/A	#N/A	#N/A	#N/A	#N/A	#N/A	#N/A	#N/A	#N/A	16	ENSG00000198189	HSD17B11	protein_coding	hydroxysteroid 17-beta dehydrogenase 11 [Source:HGNC Symbol;Acc:HGNC:22960]
IFI44L	#N/A	#N/A	#N/A	#N/A	#N/A	#N/A	#N/A	#N/A	#N/A	#N/A	#N/A	#N/A	#N/A	#N/A	#N/A	#N/A	#N/A	#N/A	#N/A	#N/A	#N/A	#N/A	#N/A	#N/A	#N/A	#N/A	#N/A	#N/A	#N/A	#N/A	#N/A	#N/A	#N/A	#N/A	0.273214	0.0773524	3.60187	0.263135	3.49192	0.241258	0.394306	0.214817	0.56248	0.214922	0.250169	0.13662	0.520456	0.245779	#N/A	3.05722	0.250237	#N/A	#N/A	#N/A	#N/A	#N/A	#N/A	#N/A	#N/A	#N/A	#N/A	#N/A	#N/A	16	ENSG00000137959	IFI44L	protein_coding	interferon induced protein 44 like [Source:HGNC Symbol;Acc:HGNC:17817]
CMAS	#N/A	#N/A	#N/A	#N/A	#N/A	#N/A	#N/A	#N/A	#N/A	#N/A	#N/A	#N/A	#N/A	#N/A	#N/A	#N/A	#N/A	#N/A	#N/A	#N/A	#N/A	#N/A	#N/A	#N/A	#N/A	#N/A	#N/A	#N/A	#N/A	#N/A	#N/A	#N/A	#N/A	#N/A	1.04751	0.0812019	1.13144	1.83078	0.492321	0.679342	1.90226	0.166375	1.84271	0.438927	0.266998	0.0390319	0.942834	1.04138	#N/A	1.091	1.17026	#N/A	#N/A	#N/A	#N/A	#N/A	#N/A	#N/A	#N/A	#N/A	#N/A	#N/A	#N/A	16	ENSG00000111726	CMAS	protein_coding	cytidine monophosphate N-acetylneuraminic acid synthetase [Source:HGNC Symbol;Acc:HGNC:18290]
MAN1A1	#N/A	#N/A	#N/A	#N/A	#N/A	#N/A	#N/A	#N/A	#N/A	#N/A	#N/A	#N/A	#N/A	#N/A	#N/A	#N/A	#N/A	#N/A	#N/A	#N/A	#N/A	#N/A	#N/A	#N/A	#N/A	#N/A	#N/A	#N/A	#N/A	#N/A	#N/A	#N/A	#N/A	#N/A	0.275896	0.0796564	0.376876	0.332473	2.56195	0.902012	6.1963	0.200969	4.88566	0.205731	0.218538	0.125986	2.67157	0.420281	#N/A	0.595024	2.79561	#N/A	#N/A	#N/A	#N/A	#N/A	#N/A	#N/A	#N/A	#N/A	#N/A	#N/A	#N/A	16	ENSG00000111885	MAN1A1	protein_coding	mannosidase alpha class 1A member 1 [Source:HGNC Symbol;Acc:HGNC:6821]
AKAP11	#N/A	#N/A	#N/A	#N/A	#N/A	#N/A	#N/A	#N/A	#N/A	#N/A	#N/A	#N/A	#N/A	#N/A	#N/A	#N/A	#N/A	#N/A	#N/A	#N/A	#N/A	#N/A	#N/A	#N/A	#N/A	#N/A	#N/A	#N/A	#N/A	#N/A	#N/A	#N/A	#N/A	#N/A	1.63022	0.671517	1.80744	1.73121	2.05947	2.10665	1.79183	1.33521	1.39023	0.918779	1.32252	1.14653	1.25845	1.44996	#N/A	1.15813	1.45069	#N/A	#N/A	#N/A	#N/A	#N/A	#N/A	#N/A	#N/A	#N/A	#N/A	#N/A	#N/A	16	ENSG00000023516	AKAP11	protein_coding	A-kinase anchoring protein 11 [Source:HGNC Symbol;Acc:HGNC:369]
ADAMTS10	#N/A	#N/A	#N/A	#N/A	#N/A	#N/A	#N/A	#N/A	#N/A	#N/A	#N/A	#N/A	#N/A	#N/A	#N/A	#N/A	#N/A	#N/A	#N/A	#N/A	#N/A	#N/A	#N/A	#N/A	#N/A	#N/A	#N/A	#N/A	#N/A	#N/A	#N/A	#N/A	#N/A	#N/A	0.125924	0.0571117	0.311009	0.378644	0.628002	0.397138	3.95123	0.0881728	3.72084	0.140713	0.160142	0.0745748	0.612239	0.225976	#N/A	0.284256	0.1537	#N/A	#N/A	#N/A	#N/A	#N/A	#N/A	#N/A	#N/A	#N/A	#N/A	#N/A	#N/A	16	ENSG00000142303	ADAMTS10	protein_coding	ADAM metallopeptidase with thrombospondin type 1 motif 10 [Source:HGNC Symbol;Acc:HGNC:13201]
TPM4	#N/A	#N/A	#N/A	#N/A	#N/A	#N/A	#N/A	#N/A	#N/A	#N/A	#N/A	#N/A	#N/A	#N/A	#N/A	#N/A	#N/A	#N/A	#N/A	#N/A	#N/A	#N/A	#N/A	#N/A	#N/A	#N/A	#N/A	#N/A	#N/A	#N/A	#N/A	#N/A	#N/A	#N/A	0.259288	0.0795367	0.240151	0.267182	0.251165	0.193014	0.282197	0.217675	0.26607	0.189839	0.15077	0.126581	0.992344	0.245809	#N/A	0.245211	0.245388	#N/A	#N/A	#N/A	#N/A	#N/A	#N/A	#N/A	#N/A	#N/A	#N/A	#N/A	#N/A	16	ENSG00000167460	TPM4	protein_coding	tropomyosin 4 [Source:HGNC Symbol;Acc:HGNC:12013]
SOCS2-AS1	#N/A	#N/A	#N/A	#N/A	#N/A	#N/A	#N/A	#N/A	#N/A	#N/A	#N/A	#N/A	#N/A	#N/A	#N/A	#N/A	#N/A	#N/A	#N/A	#N/A	#N/A	#N/A	#N/A	#N/A	#N/A	#N/A	#N/A	#N/A	#N/A	#N/A	#N/A	#N/A	#N/A	#N/A	0.504056	0.0536299	0.131925	0.258856	0.141666	0.182767	1.96507	0.109303	0.151581	0.13519	0.155519	0.0742173	0.984775	0.141362	#N/A	0.13981	0.122108	#N/A	#N/A	#N/A	#N/A	#N/A	#N/A	#N/A	#N/A	#N/A	#N/A	#N/A	#N/A	16	ENSG00000246985	SOCS2-AS1	lncRNA	SOCS2 antisense RNA 1 [Source:HGNC Symbol;Acc:HGNC:27054]
PRKX	#N/A	#N/A	#N/A	#N/A	#N/A	#N/A	#N/A	#N/A	#N/A	#N/A	#N/A	#N/A	#N/A	#N/A	#N/A	#N/A	#N/A	#N/A	#N/A	#N/A	#N/A	#N/A	#N/A	#N/A	#N/A	#N/A	#N/A	#N/A	#N/A	#N/A	#N/A	#N/A	#N/A	#N/A	0.399185	0.0609966	0.621249	0.249836	3.2436	0.522596	5.36121	0.182518	5.35305	0.363859	0.204993	0.110086	3.78644	0.350854	#N/A	3.0169	1.09949	#N/A	#N/A	#N/A	#N/A	#N/A	#N/A	#N/A	#N/A	#N/A	#N/A	#N/A	#N/A	16	ENSG00000183943	PRKX	protein_coding	protein kinase X-linked [Source:HGNC Symbol;Acc:HGNC:9441]
NOTCH1	#N/A	#N/A	#N/A	#N/A	#N/A	#N/A	#N/A	#N/A	#N/A	#N/A	#N/A	#N/A	#N/A	#N/A	#N/A	#N/A	#N/A	#N/A	#N/A	#N/A	#N/A	#N/A	#N/A	#N/A	#N/A	#N/A	#N/A	#N/A	#N/A	#N/A	#N/A	#N/A	#N/A	#N/A	0.431476	0.0354597	2.35051	1.02761	2.4867	2.34076	4.22782	0.277074	4.50838	0.598357	0.177219	0.1225	2.18628	2.89491	#N/A	2.58065	2.27315	#N/A	#N/A	#N/A	#N/A	#N/A	#N/A	#N/A	#N/A	#N/A	#N/A	#N/A	#N/A	16	ENSG00000148400	NOTCH1	protein_coding	notch receptor 1 [Source:HGNC Symbol;Acc:HGNC:7881]
UTRN	#N/A	#N/A	#N/A	#N/A	#N/A	#N/A	#N/A	#N/A	#N/A	#N/A	#N/A	#N/A	#N/A	#N/A	#N/A	#N/A	#N/A	#N/A	#N/A	#N/A	#N/A	#N/A	#N/A	#N/A	#N/A	#N/A	#N/A	#N/A	#N/A	#N/A	#N/A	#N/A	#N/A	#N/A	0.651728	1.49045	0.573922	0.669784	1.04154	0.975917	0.600653	0.607831	0.734294	0.48502	0.744006	0.70961	0.596276	0.643529	#N/A	0.601096	0.517067	#N/A	#N/A	#N/A	#N/A	#N/A	#N/A	#N/A	#N/A	#N/A	#N/A	#N/A	#N/A	16	ENSG00000152818	UTRN	protein_coding	utrophin [Source:HGNC Symbol;Acc:HGNC:12635]
SPTLC3	#N/A	#N/A	#N/A	#N/A	#N/A	#N/A	#N/A	#N/A	#N/A	#N/A	#N/A	#N/A	#N/A	#N/A	#N/A	#N/A	#N/A	#N/A	#N/A	#N/A	#N/A	#N/A	#N/A	#N/A	#N/A	#N/A	#N/A	#N/A	#N/A	#N/A	#N/A	#N/A	#N/A	#N/A	0.0901991	#N/A	0.0813916	0.128642	0.10958	0.0690402	0.64827	0.120239	0.664871	0.13745	0.132968	0.0748628	0.122506	0.128459	#N/A	0.114748	0.131986	#N/A	#N/A	#N/A	#N/A	#N/A	#N/A	#N/A	#N/A	#N/A	0.0700887	#N/A	#N/A	16	ENSG00000172296	SPTLC3	protein_coding	serine palmitoyltransferase long chain base subunit 3 [Source:HGNC Symbol;Acc:HGNC:16253]
ABLIM3	#N/A	#N/A	#N/A	#N/A	#N/A	#N/A	#N/A	#N/A	#N/A	#N/A	#N/A	#N/A	#N/A	#N/A	#N/A	#N/A	#N/A	#N/A	#N/A	#N/A	#N/A	#N/A	#N/A	#N/A	#N/A	#N/A	#N/A	#N/A	#N/A	#N/A	#N/A	#N/A	#N/A	#N/A	3.26302	0.519111	2.11185	3.20566	2.17547	2.4184	3.3051	2.87453	3.32075	2.09764	2.61769	0.907469	2.18605	2.20316	#N/A	2.05617	2.68933	#N/A	#N/A	#N/A	#N/A	#N/A	#N/A	#N/A	#N/A	#N/A	#N/A	#N/A	#N/A	16	ENSG00000173210	ABLIM3	protein_coding	actin binding LIM protein family member 3 [Source:HGNC Symbol;Acc:HGNC:29132]
KLHL2	#N/A	#N/A	#N/A	#N/A	#N/A	#N/A	#N/A	#N/A	#N/A	#N/A	#N/A	#N/A	#N/A	#N/A	#N/A	#N/A	#N/A	#N/A	#N/A	#N/A	#N/A	#N/A	#N/A	#N/A	#N/A	#N/A	#N/A	#N/A	#N/A	#N/A	#N/A	#N/A	#N/A	#N/A	2.43694	0.0832137	2.64114	3.45983	3.03069	2.66075	3.27094	0.825346	3.01383	1.6493	0.947927	0.145536	1.96837	2.60144	#N/A	3.11523	2.61076	#N/A	#N/A	#N/A	#N/A	#N/A	#N/A	#N/A	#N/A	#N/A	#N/A	#N/A	#N/A	16	ENSG00000109466	KLHL2	protein_coding	kelch like family member 2 [Source:HGNC Symbol;Acc:HGNC:6353]
SLC2A13	#N/A	#N/A	#N/A	#N/A	#N/A	#N/A	#N/A	#N/A	#N/A	#N/A	#N/A	#N/A	#N/A	#N/A	#N/A	#N/A	#N/A	#N/A	#N/A	#N/A	#N/A	#N/A	#N/A	#N/A	#N/A	#N/A	#N/A	#N/A	#N/A	#N/A	#N/A	#N/A	#N/A	#N/A	2.42001	0.883659	2.41426	2.23938	1.85795	2.14352	2.44344	2.02363	1.45828	1.8791	1.53017	2.42965	1.51768	1.65869	#N/A	1.07404	2.07388	#N/A	#N/A	#N/A	#N/A	#N/A	#N/A	#N/A	#N/A	#N/A	#N/A	#N/A	#N/A	16	ENSG00000151229	SLC2A13	protein_coding	solute carrier family 2 member 13 [Source:HGNC Symbol;Acc:HGNC:15956]
AHNAK	#N/A	#N/A	#N/A	#N/A	#N/A	#N/A	#N/A	#N/A	#N/A	#N/A	#N/A	#N/A	#N/A	#N/A	#N/A	#N/A	#N/A	#N/A	#N/A	#N/A	#N/A	#N/A	#N/A	#N/A	#N/A	#N/A	#N/A	#N/A	#N/A	#N/A	#N/A	#N/A	#N/A	#N/A	3.52776	5.3772	2.604	3.46052	1.97413	3.52056	4.24349	4.30693	2.00695	2.16416	2.0829	1.96859	2.03539	2.61187	#N/A	1.64312	3.30318	#N/A	#N/A	#N/A	#N/A	#N/A	#N/A	#N/A	#N/A	#N/A	#N/A	#N/A	#N/A	16	ENSG00000124942	AHNAK	protein_coding	AHNAK nucleoprotein [Source:HGNC Symbol;Acc:HGNC:347]
PDGFD	#N/A	#N/A	#N/A	#N/A	#N/A	#N/A	#N/A	#N/A	#N/A	#N/A	#N/A	#N/A	#N/A	#N/A	#N/A	#N/A	#N/A	#N/A	#N/A	#N/A	#N/A	#N/A	#N/A	#N/A	#N/A	#N/A	#N/A	#N/A	#N/A	#N/A	#N/A	#N/A	#N/A	#N/A	0.179245	0.0765098	0.279035	0.168509	0.126355	0.289285	0.180659	0.129729	0.288165	0.123523	0.101624	0.0918731	0.549027	0.145394	#N/A	0.158491	0.13208	#N/A	#N/A	#N/A	#N/A	#N/A	#N/A	#N/A	#N/A	#N/A	#N/A	#N/A	#N/A	16	ENSG00000170962	PDGFD	protein_coding	platelet derived growth factor D [Source:HGNC Symbol;Acc:HGNC:30620]
LASP1	#N/A	#N/A	#N/A	#N/A	#N/A	#N/A	#N/A	#N/A	#N/A	#N/A	#N/A	#N/A	#N/A	#N/A	#N/A	#N/A	#N/A	#N/A	#N/A	#N/A	#N/A	#N/A	#N/A	#N/A	#N/A	#N/A	#N/A	#N/A	#N/A	#N/A	#N/A	#N/A	#N/A	#N/A	0.674997	0.0776877	1.67839	0.538044	2.59056	2.10933	3.55584	0.242772	2.44922	0.447456	0.287572	0.117209	1.91982	1.5185	#N/A	1.21497	2.07867	#N/A	#N/A	#N/A	#N/A	#N/A	#N/A	#N/A	#N/A	#N/A	#N/A	#N/A	#N/A	16	ENSG00000002834	LASP1	protein_coding	LIM and SH3 protein 1 [Source:HGNC Symbol;Acc:HGNC:6513]
FLI1	#N/A	#N/A	#N/A	#N/A	#N/A	#N/A	#N/A	#N/A	#N/A	#N/A	#N/A	#N/A	#N/A	#N/A	#N/A	#N/A	#N/A	#N/A	#N/A	#N/A	#N/A	#N/A	#N/A	#N/A	#N/A	#N/A	#N/A	#N/A	#N/A	#N/A	#N/A	#N/A	#N/A	#N/A	4.56768	0.215016	2.43758	4.36394	2.12857	3.05338	5.61282	2.99559	3.76838	2.3109	4.57943	0.344026	2.86489	3.65258	#N/A	1.98366	4.43809	#N/A	#N/A	#N/A	#N/A	#N/A	#N/A	#N/A	#N/A	#N/A	#N/A	#N/A	#N/A	16	ENSG00000151702	FLI1	protein_coding	Fli-1 proto-oncogene, ETS transcription factor [Source:HGNC Symbol;Acc:HGNC:3749]
S100A11	#N/A	#N/A	#N/A	#N/A	#N/A	#N/A	#N/A	#N/A	#N/A	#N/A	#N/A	#N/A	#N/A	#N/A	#N/A	#N/A	#N/A	#N/A	#N/A	#N/A	#N/A	#N/A	#N/A	#N/A	#N/A	#N/A	#N/A	#N/A	#N/A	#N/A	#N/A	#N/A	#N/A	#N/A	0.253608	0.0716579	0.251396	0.263133	0.234715	0.240933	0.32688	0.207267	0.314478	0.224675	0.212621	0.105195	0.278842	0.242408	#N/A	0.262241	0.249709	#N/A	#N/A	#N/A	#N/A	#N/A	#N/A	#N/A	#N/A	#N/A	#N/A	#N/A	#N/A	16	ENSG00000163191	S100A11	protein_coding	S100 calcium binding protein A11 [Source:HGNC Symbol;Acc:HGNC:10488]
IL16	#N/A	#N/A	#N/A	#N/A	#N/A	#N/A	#N/A	#N/A	#N/A	#N/A	#N/A	#N/A	#N/A	#N/A	#N/A	#N/A	#N/A	#N/A	#N/A	#N/A	#N/A	#N/A	#N/A	#N/A	#N/A	#N/A	#N/A	#N/A	#N/A	#N/A	#N/A	#N/A	#N/A	#N/A	0.231054	0.0666686	0.2307	0.236445	0.39975	0.335513	0.270152	0.142924	1.23039	0.209673	0.183588	0.122267	0.367468	0.278401	#N/A	0.179324	0.205094	#N/A	#N/A	#N/A	#N/A	#N/A	#N/A	#N/A	#N/A	#N/A	#N/A	#N/A	#N/A	16	ENSG00000172349	IL16	protein_coding	interleukin 16 [Source:HGNC Symbol;Acc:HGNC:5980]
APP	#N/A	#N/A	#N/A	#N/A	#N/A	#N/A	#N/A	#N/A	#N/A	#N/A	#N/A	#N/A	#N/A	#N/A	#N/A	#N/A	#N/A	#N/A	#N/A	#N/A	#N/A	#N/A	#N/A	#N/A	#N/A	#N/A	#N/A	#N/A	#N/A	#N/A	#N/A	#N/A	#N/A	#N/A	3.94132	0.116129	3.08164	4.07824	2.12421	2.48409	4.98257	0.668565	3.83752	1.55282	0.923809	0.174862	3.33591	3.93498	#N/A	2.47134	1.11826	#N/A	#N/A	#N/A	#N/A	#N/A	#N/A	#N/A	#N/A	#N/A	#N/A	#N/A	#N/A	16	ENSG00000142192	APP	protein_coding	amyloid beta precursor protein [Source:HGNC Symbol;Acc:HGNC:620]
BTG3#154640	#N/A	#N/A	#N/A	#N/A	#N/A	#N/A	#N/A	#N/A	#N/A	#N/A	#N/A	#N/A	#N/A	#N/A	#N/A	#N/A	#N/A	#N/A	#N/A	#N/A	#N/A	#N/A	#N/A	#N/A	#N/A	#N/A	#N/A	#N/A	#N/A	#N/A	#N/A	#N/A	#N/A	#N/A	0.207177	0.0584898	0.209804	0.237569	0.222999	0.215399	0.274831	0.183817	0.267414	0.185163	0.198852	0.103838	0.22819	0.22143	#N/A	0.220686	0.198795	#N/A	#N/A	#N/A	#N/A	#N/A	#N/A	#N/A	#N/A	#N/A	#N/A	#N/A	#N/A	16	ENSG00000154640	BTG3	protein_coding	BTG anti-proliferation factor 3 [Source:HGNC Symbol;Acc:HGNC:1132]
LDLR	#N/A	#N/A	#N/A	#N/A	#N/A	#N/A	#N/A	#N/A	#N/A	#N/A	#N/A	#N/A	#N/A	#N/A	#N/A	#N/A	#N/A	#N/A	#N/A	#N/A	#N/A	#N/A	#N/A	#N/A	#N/A	#N/A	#N/A	#N/A	#N/A	#N/A	#N/A	#N/A	#N/A	#N/A	0.225025	0.0769835	0.690837	0.398819	2.36155	0.487099	4.90823	0.185953	5.28582	0.342595	0.209169	0.134506	0.619755	0.239702	#N/A	0.519987	0.322342	#N/A	#N/A	#N/A	#N/A	#N/A	#N/A	#N/A	#N/A	#N/A	#N/A	#N/A	#N/A	16	ENSG00000130164	LDLR	protein_coding	low density lipoprotein receptor [Source:HGNC Symbol;Acc:HGNC:6547]
TSPAN4	#N/A	#N/A	#N/A	#N/A	#N/A	#N/A	#N/A	#N/A	#N/A	#N/A	#N/A	#N/A	#N/A	#N/A	#N/A	#N/A	#N/A	#N/A	#N/A	#N/A	#N/A	#N/A	#N/A	#N/A	#N/A	#N/A	#N/A	#N/A	#N/A	#N/A	#N/A	#N/A	#N/A	#N/A	2.18223	#N/A	2.7131	2.40656	2.41323	2.22488	2.66475	2.10404	2.30049	1.34019	2.02841	0.843412	1.58575	2.06392	#N/A	1.60682	2.0115	#N/A	#N/A	#N/A	#N/A	#N/A	#N/A	#N/A	#N/A	#N/A	#N/A	0.254093	#N/A	16	ENSG00000214063	TSPAN4	protein_coding	tetraspanin 4 [Source:HGNC Symbol;Acc:HGNC:11859]
RNF125	#N/A	#N/A	#N/A	#N/A	#N/A	#N/A	#N/A	#N/A	#N/A	#N/A	#N/A	#N/A	#N/A	#N/A	#N/A	#N/A	#N/A	#N/A	#N/A	#N/A	#N/A	#N/A	#N/A	#N/A	#N/A	#N/A	#N/A	#N/A	#N/A	#N/A	#N/A	#N/A	#N/A	#N/A	1.4843	0.05824	1.28998	1.57526	1.23379	0.979376	4.09486	0.145394	2.08173	0.287828	0.186541	0.0825501	1.01538	1.2623	#N/A	0.899116	0.517691	#N/A	#N/A	#N/A	#N/A	#N/A	#N/A	#N/A	#N/A	#N/A	#N/A	#N/A	#N/A	16	ENSG00000101695	RNF125	protein_coding	ring finger protein 125 [Source:HGNC Symbol;Acc:HGNC:21150]
MEOX2	#N/A	#N/A	#N/A	#N/A	#N/A	#N/A	#N/A	#N/A	#N/A	#N/A	#N/A	#N/A	#N/A	#N/A	#N/A	#N/A	#N/A	#N/A	#N/A	#N/A	#N/A	#N/A	#N/A	#N/A	#N/A	#N/A	#N/A	#N/A	#N/A	#N/A	#N/A	#N/A	#N/A	#N/A	0.227653	0.0800395	2.35168	0.280113	1.33227	0.616317	5.09777	0.214943	4.19873	0.658112	0.187988	0.116864	2.92927	1.39048	#N/A	2.05987	0.735615	#N/A	#N/A	#N/A	#N/A	#N/A	#N/A	#N/A	#N/A	#N/A	#N/A	#N/A	#N/A	16	ENSG00000106511	MEOX2	protein_coding	mesenchyme homeobox 2 [Source:HGNC Symbol;Acc:HGNC:7014]
RAB32	#N/A	#N/A	#N/A	#N/A	#N/A	#N/A	#N/A	#N/A	#N/A	#N/A	#N/A	#N/A	#N/A	#N/A	#N/A	#N/A	#N/A	#N/A	#N/A	#N/A	#N/A	#N/A	#N/A	#N/A	#N/A	#N/A	#N/A	#N/A	#N/A	#N/A	#N/A	#N/A	#N/A	#N/A	0.112967	0.0667466	0.113124	0.115173	0.116166	0.0975355	0.130964	0.0884309	0.127105	0.105373	0.101042	0.054039	0.10097	0.100577	#N/A	0.109164	0.116815	#N/A	#N/A	#N/A	#N/A	#N/A	#N/A	#N/A	#N/A	#N/A	#N/A	#N/A	#N/A	16	ENSG00000118508	RAB32	protein_coding	RAB32, member RAS oncogene family [Source:HGNC Symbol;Acc:HGNC:9772]
ATP8B2	#N/A	#N/A	#N/A	#N/A	#N/A	#N/A	#N/A	#N/A	#N/A	#N/A	#N/A	#N/A	#N/A	#N/A	#N/A	#N/A	#N/A	#N/A	#N/A	#N/A	#N/A	#N/A	#N/A	#N/A	#N/A	#N/A	#N/A	#N/A	#N/A	#N/A	#N/A	#N/A	#N/A	#N/A	0.237272	0.0945757	0.259966	0.240876	0.39542	0.470371	0.31559	0.174958	3.90962	0.215779	0.230034	0.123586	0.252933	0.246469	#N/A	0.485559	0.238372	#N/A	#N/A	#N/A	#N/A	#N/A	#N/A	#N/A	#N/A	#N/A	#N/A	#N/A	#N/A	16	ENSG00000143515	ATP8B2	protein_coding	ATPase phospholipid transporting 8B2 [Source:HGNC Symbol;Acc:HGNC:13534]
PCOLCE	#N/A	#N/A	#N/A	#N/A	#N/A	#N/A	#N/A	#N/A	#N/A	#N/A	#N/A	#N/A	#N/A	#N/A	#N/A	#N/A	#N/A	#N/A	#N/A	#N/A	#N/A	#N/A	#N/A	#N/A	#N/A	#N/A	#N/A	#N/A	#N/A	#N/A	#N/A	#N/A	#N/A	#N/A	0.115279	0.0478959	0.115261	0.11723	0.0873088	0.0939712	0.11828	0.101186	0.130362	0.0870916	0.102598	0.038564	0.0998461	0.115746	#N/A	0.116177	0.0981023	#N/A	#N/A	#N/A	#N/A	#N/A	#N/A	#N/A	#N/A	#N/A	#N/A	#N/A	#N/A	16	ENSG00000106333	PCOLCE	protein_coding	procollagen C-endopeptidase enhancer [Source:HGNC Symbol;Acc:HGNC:8738]
NHSL2	#N/A	#N/A	#N/A	#N/A	#N/A	#N/A	#N/A	#N/A	#N/A	#N/A	#N/A	#N/A	#N/A	#N/A	#N/A	#N/A	#N/A	#N/A	#N/A	#N/A	#N/A	#N/A	#N/A	#N/A	#N/A	#N/A	#N/A	#N/A	#N/A	#N/A	#N/A	#N/A	#N/A	#N/A	0.19837	0.0792369	0.257173	0.222605	0.300429	0.255852	3.91565	0.175788	1.3166	0.218224	0.214606	0.0972202	0.352826	0.306152	#N/A	0.182326	0.251952	#N/A	#N/A	#N/A	#N/A	#N/A	#N/A	#N/A	#N/A	#N/A	#N/A	#N/A	#N/A	16	ENSG00000204131	NHSL2	protein_coding	NHS like 2 [Source:HGNC Symbol;Acc:HGNC:33737]
RRAS	#N/A	#N/A	#N/A	#N/A	#N/A	#N/A	#N/A	#N/A	#N/A	#N/A	#N/A	#N/A	#N/A	#N/A	#N/A	#N/A	#N/A	#N/A	#N/A	#N/A	#N/A	#N/A	#N/A	#N/A	#N/A	#N/A	#N/A	#N/A	#N/A	#N/A	#N/A	#N/A	#N/A	#N/A	0.125037	#N/A	0.134146	0.15252	0.117629	0.132078	0.143349	0.132716	0.127882	0.104963	0.0895007	0.0743351	0.0917269	0.0969288	#N/A	0.11285	0.0850306	#N/A	#N/A	#N/A	#N/A	#N/A	#N/A	#N/A	#N/A	#N/A	#N/A	0.0792131	#N/A	16	ENSG00000126458	RRAS	protein_coding	RAS related [Source:HGNC Symbol;Acc:HGNC:10447]
GALK1	#N/A	#N/A	#N/A	#N/A	#N/A	#N/A	#N/A	#N/A	#N/A	#N/A	#N/A	#N/A	#N/A	#N/A	#N/A	#N/A	#N/A	#N/A	#N/A	#N/A	#N/A	#N/A	#N/A	#N/A	#N/A	#N/A	#N/A	#N/A	#N/A	#N/A	#N/A	#N/A	#N/A	#N/A	0.188351	0.0928199	0.181926	0.166999	0.150403	0.156481	3.68455	0.148792	0.655509	0.148169	0.164239	0.0877428	0.214728	0.149642	#N/A	0.184977	0.15205	#N/A	#N/A	#N/A	#N/A	#N/A	#N/A	#N/A	#N/A	#N/A	#N/A	#N/A	#N/A	16	ENSG00000108479	GALK1	protein_coding	galactokinase 1 [Source:HGNC Symbol;Acc:HGNC:4118]
IFI16	#N/A	#N/A	#N/A	#N/A	#N/A	#N/A	#N/A	#N/A	#N/A	#N/A	#N/A	#N/A	#N/A	#N/A	#N/A	#N/A	#N/A	#N/A	#N/A	#N/A	#N/A	#N/A	#N/A	#N/A	#N/A	#N/A	#N/A	#N/A	#N/A	#N/A	#N/A	#N/A	#N/A	#N/A	0.258712	0.0806513	0.217014	0.266668	0.936363	0.29083	0.297129	0.205102	4.13948	0.180958	0.206966	0.107693	0.447325	0.239656	#N/A	0.397277	0.248192	#N/A	#N/A	#N/A	#N/A	#N/A	#N/A	#N/A	#N/A	#N/A	#N/A	#N/A	#N/A	16	ENSG00000163565	IFI16	protein_coding	interferon gamma inducible protein 16 [Source:HGNC Symbol;Acc:HGNC:5395]
LEPROT	#N/A	#N/A	#N/A	#N/A	#N/A	#N/A	#N/A	#N/A	#N/A	#N/A	#N/A	#N/A	#N/A	#N/A	#N/A	#N/A	#N/A	#N/A	#N/A	#N/A	#N/A	#N/A	#N/A	#N/A	#N/A	#N/A	#N/A	#N/A	#N/A	#N/A	#N/A	#N/A	#N/A	#N/A	1.71069	0.121891	2.43179	1.8078	2.51598	2.436	1.82593	1.18164	1.84353	1.53613	1.14646	0.353633	1.19218	1.61977	#N/A	1.80589	1.59418	#N/A	#N/A	#N/A	#N/A	#N/A	#N/A	#N/A	#N/A	#N/A	#N/A	#N/A	#N/A	16	ENSG00000213625	LEPROT	protein_coding	leptin receptor overlapping transcript [Source:HGNC Symbol;Acc:HGNC:29477]
PLEKHG2	#N/A	#N/A	#N/A	#N/A	#N/A	#N/A	#N/A	#N/A	#N/A	#N/A	#N/A	#N/A	#N/A	#N/A	#N/A	#N/A	#N/A	#N/A	#N/A	#N/A	#N/A	#N/A	#N/A	#N/A	#N/A	#N/A	#N/A	#N/A	#N/A	#N/A	#N/A	#N/A	#N/A	#N/A	0.092408	0.070977	0.0966563	0.101973	0.207126	0.0981209	0.128855	0.133161	2.18096	0.103089	0.128642	0.0545284	0.500747	0.128927	#N/A	0.151465	0.0918642	#N/A	#N/A	#N/A	#N/A	#N/A	#N/A	#N/A	#N/A	#N/A	#N/A	#N/A	#N/A	16	ENSG00000090924	PLEKHG2	protein_coding	pleckstrin homology and RhoGEF domain containing G2 [Source:HGNC Symbol;Acc:HGNC:29515]
SGIP1	#N/A	#N/A	#N/A	#N/A	#N/A	#N/A	#N/A	#N/A	#N/A	#N/A	#N/A	#N/A	#N/A	#N/A	#N/A	#N/A	#N/A	#N/A	#N/A	#N/A	#N/A	#N/A	#N/A	#N/A	#N/A	#N/A	#N/A	#N/A	#N/A	#N/A	#N/A	#N/A	#N/A	#N/A	0.223469	0.0663177	0.369628	0.323116	0.937138	0.608976	3.85344	0.170868	2.25274	0.172848	0.158779	0.0926815	0.492674	0.535911	#N/A	0.377819	0.397792	#N/A	#N/A	#N/A	#N/A	#N/A	#N/A	#N/A	#N/A	#N/A	#N/A	#N/A	#N/A	16	ENSG00000118473	SGIP1	protein_coding	SH3GL interacting endocytic adaptor 1 [Source:HGNC Symbol;Acc:HGNC:25412]
ANXA5	#N/A	#N/A	#N/A	#N/A	#N/A	#N/A	#N/A	#N/A	#N/A	#N/A	#N/A	#N/A	#N/A	#N/A	#N/A	#N/A	#N/A	#N/A	#N/A	#N/A	#N/A	#N/A	#N/A	#N/A	#N/A	#N/A	#N/A	#N/A	#N/A	#N/A	#N/A	#N/A	#N/A	#N/A	2.37369	0.189362	2.62004	3.24756	2.3565	3.03632	3.63267	2.1609	1.11567	1.2431	0.896818	0.730061	0.920875	1.68382	#N/A	0.70911	2.60246	#N/A	#N/A	#N/A	#N/A	#N/A	#N/A	#N/A	#N/A	#N/A	#N/A	#N/A	#N/A	16	ENSG00000164111	ANXA5	protein_coding	annexin A5 [Source:HGNC Symbol;Acc:HGNC:543]
KITLG	#N/A	#N/A	#N/A	#N/A	#N/A	#N/A	#N/A	#N/A	#N/A	#N/A	#N/A	#N/A	#N/A	#N/A	#N/A	#N/A	#N/A	#N/A	#N/A	#N/A	#N/A	#N/A	#N/A	#N/A	#N/A	#N/A	#N/A	#N/A	#N/A	#N/A	#N/A	#N/A	#N/A	#N/A	0.258461	0.0628428	0.582121	0.463784	1.9145	1.27514	5.98948	0.205062	4.0045	0.408311	0.219714	0.106948	2.08948	0.791931	#N/A	0.582838	2.86336	#N/A	#N/A	#N/A	#N/A	#N/A	#N/A	#N/A	#N/A	#N/A	#N/A	#N/A	#N/A	16	ENSG00000049130	KITLG	protein_coding	KIT ligand [Source:HGNC Symbol;Acc:HGNC:6343]
PLAC9	#N/A	#N/A	#N/A	#N/A	#N/A	#N/A	#N/A	#N/A	#N/A	#N/A	#N/A	#N/A	#N/A	#N/A	#N/A	#N/A	#N/A	#N/A	#N/A	#N/A	#N/A	#N/A	#N/A	#N/A	#N/A	#N/A	#N/A	#N/A	#N/A	#N/A	#N/A	#N/A	#N/A	#N/A	0.232201	0.0788731	0.233024	0.236616	0.179483	0.203305	0.280736	0.192662	0.282629	0.205808	0.199785	0.104158	0.248335	0.235803	#N/A	0.238218	0.214917	#N/A	#N/A	#N/A	#N/A	#N/A	#N/A	#N/A	#N/A	#N/A	#N/A	#N/A	#N/A	16	ENSG00000189129	PLAC9	protein_coding	placenta associated 9 [Source:HGNC Symbol;Acc:HGNC:19255]
NPDC1	#N/A	#N/A	#N/A	#N/A	#N/A	#N/A	#N/A	#N/A	#N/A	#N/A	#N/A	#N/A	#N/A	#N/A	#N/A	#N/A	#N/A	#N/A	#N/A	#N/A	#N/A	#N/A	#N/A	#N/A	#N/A	#N/A	#N/A	#N/A	#N/A	#N/A	#N/A	#N/A	#N/A	#N/A	2.32973	0.086944	1.90902	1.76698	2.06474	2.38914	3.11779	0.595395	3.42128	0.803095	1.02514	0.134019	1.75515	2.222	#N/A	2.37906	2.42405	#N/A	#N/A	#N/A	#N/A	#N/A	#N/A	#N/A	#N/A	#N/A	#N/A	#N/A	#N/A	16	ENSG00000107281	NPDC1	protein_coding	neural proliferation, differentiation and control 1 [Source:HGNC Symbol;Acc:HGNC:7899]
CHN1	#N/A	#N/A	#N/A	#N/A	#N/A	#N/A	#N/A	#N/A	#N/A	#N/A	#N/A	#N/A	#N/A	#N/A	#N/A	#N/A	#N/A	#N/A	#N/A	#N/A	#N/A	#N/A	#N/A	#N/A	#N/A	#N/A	#N/A	#N/A	#N/A	#N/A	#N/A	#N/A	#N/A	#N/A	3.43986	0.0942333	2.2585	2.86402	2.05635	2.37656	3.17794	1.70956	3.51877	1.91919	0.619597	0.204892	2.85521	2.75355	#N/A	2.69051	2.57728	#N/A	#N/A	#N/A	#N/A	#N/A	#N/A	#N/A	#N/A	#N/A	#N/A	#N/A	#N/A	16	ENSG00000128656	CHN1	protein_coding	chimerin 1 [Source:HGNC Symbol;Acc:HGNC:1943]
RILPL2	#N/A	#N/A	#N/A	#N/A	#N/A	#N/A	#N/A	#N/A	#N/A	#N/A	#N/A	#N/A	#N/A	#N/A	#N/A	#N/A	#N/A	#N/A	#N/A	#N/A	#N/A	#N/A	#N/A	#N/A	#N/A	#N/A	#N/A	#N/A	#N/A	#N/A	#N/A	#N/A	#N/A	#N/A	1.2391	#N/A	0.958018	0.850629	1.29587	0.925441	1.65169	0.172945	1.5601	0.394136	0.226191	0.045651	1.31974	1.19491	#N/A	0.994581	0.697221	#N/A	#N/A	#N/A	#N/A	#N/A	#N/A	#N/A	#N/A	0.0935073	#N/A	#N/A	#N/A	16	ENSG00000150977	RILPL2	protein_coding	Rab interacting lysosomal protein like 2 [Source:HGNC Symbol;Acc:HGNC:28787]
#248647	#N/A	#N/A	#N/A	#N/A	#N/A	#N/A	#N/A	#N/A	#N/A	#N/A	#N/A	#N/A	#N/A	#N/A	#N/A	#N/A	#N/A	#N/A	#N/A	#N/A	#N/A	#N/A	#N/A	#N/A	#N/A	#N/A	#N/A	#N/A	#N/A	#N/A	#N/A	#N/A	#N/A	#N/A	0.0937431	#N/A	0.116138	0.0982154	0.115734	0.0993621	0.703671	0.151166	1.28161	0.169182	0.145644	0.0913219	0.158327	0.124822	#N/A	0.122882	#N/A	#N/A	0.095335	#N/A	#N/A	#N/A	#N/A	#N/A	#N/A	#N/A	0.0342876	#N/A	#N/A	16	ENSG00000248647		lncRNA	novel transcript
INSYN2A	#N/A	#N/A	#N/A	#N/A	#N/A	#N/A	#N/A	#N/A	#N/A	#N/A	#N/A	#N/A	#N/A	#N/A	#N/A	#N/A	#N/A	#N/A	#N/A	#N/A	#N/A	#N/A	#N/A	#N/A	#N/A	#N/A	#N/A	#N/A	#N/A	#N/A	#N/A	#N/A	#N/A	#N/A	0.120005	0.0523332	0.114206	0.113115	0.0994976	0.0794739	2.38403	0.0905321	0.813004	0.0943431	0.0956287	0.0621582	0.123911	0.14006	#N/A	0.133162	0.104978	#N/A	#N/A	#N/A	#N/A	#N/A	#N/A	#N/A	#N/A	#N/A	#N/A	#N/A	#N/A	16	ENSG00000188916	INSYN2A	protein_coding	inhibitory synaptic factor 2A [Source:HGNC Symbol;Acc:HGNC:33859]
RAC1	#N/A	#N/A	#N/A	#N/A	#N/A	#N/A	#N/A	#N/A	#N/A	#N/A	#N/A	#N/A	#N/A	#N/A	#N/A	#N/A	#N/A	#N/A	#N/A	#N/A	#N/A	#N/A	#N/A	#N/A	#N/A	#N/A	#N/A	#N/A	#N/A	#N/A	#N/A	#N/A	#N/A	#N/A	1.61878	0.956044	2.46895	1.51754	1.52098	1.46855	1.73182	1.98781	1.50039	1.23601	1.56611	0.911365	1.33973	1.48283	#N/A	1.32285	1.47034	#N/A	#N/A	#N/A	#N/A	#N/A	#N/A	#N/A	#N/A	#N/A	#N/A	#N/A	#N/A	16	ENSG00000136238	RAC1	protein_coding	Rac family small GTPase 1 [Source:HGNC Symbol;Acc:HGNC:9801]
NLRP1	#N/A	#N/A	#N/A	#N/A	#N/A	#N/A	#N/A	#N/A	#N/A	#N/A	#N/A	#N/A	#N/A	#N/A	#N/A	#N/A	#N/A	#N/A	#N/A	#N/A	#N/A	#N/A	#N/A	#N/A	#N/A	#N/A	#N/A	#N/A	#N/A	#N/A	#N/A	#N/A	#N/A	#N/A	0.572703	0.0953557	1.27281	0.570187	2.1838	2.3048	4.35207	0.305411	3.00958	0.478648	0.282175	0.0843787	2.10698	2.07252	#N/A	1.45224	1.7559	#N/A	#N/A	#N/A	#N/A	#N/A	#N/A	#N/A	#N/A	#N/A	#N/A	#N/A	#N/A	16	ENSG00000091592	NLRP1	protein_coding	NLR family pyrin domain containing 1 [Source:HGNC Symbol;Acc:HGNC:14374]
HIGD1B	#N/A	#N/A	#N/A	#N/A	#N/A	#N/A	#N/A	#N/A	#N/A	#N/A	#N/A	#N/A	#N/A	#N/A	#N/A	#N/A	#N/A	#N/A	#N/A	#N/A	#N/A	#N/A	#N/A	#N/A	#N/A	#N/A	#N/A	#N/A	#N/A	#N/A	#N/A	#N/A	#N/A	#N/A	0.231255	0.0775982	0.19547	0.232773	0.217511	0.216623	0.245518	0.193752	0.267087	0.208706	0.198297	0.10293	0.232319	0.235787	#N/A	0.212267	0.218953	#N/A	#N/A	#N/A	#N/A	#N/A	#N/A	#N/A	#N/A	#N/A	#N/A	#N/A	#N/A	16	ENSG00000131097	HIGD1B	protein_coding	HIG1 hypoxia inducible domain family member 1B [Source:HGNC Symbol;Acc:HGNC:24318]
LGALS9	#N/A	#N/A	#N/A	#N/A	#N/A	#N/A	#N/A	#N/A	#N/A	#N/A	#N/A	#N/A	#N/A	#N/A	#N/A	#N/A	#N/A	#N/A	#N/A	#N/A	#N/A	#N/A	#N/A	#N/A	#N/A	#N/A	#N/A	#N/A	#N/A	#N/A	#N/A	#N/A	#N/A	#N/A	0.117323	0.0475776	0.112548	0.108112	0.0779364	0.0897996	0.113308	0.103685	0.116815	0.109186	0.100299	#N/A	0.0663973	0.0940201	#N/A	0.10366	0.105417	#N/A	#N/A	#N/A	#N/A	0.0795246	#N/A	#N/A	#N/A	#N/A	#N/A	#N/A	#N/A	16	ENSG00000168961	LGALS9	protein_coding	galectin 9 [Source:HGNC Symbol;Acc:HGNC:6570]
#240499	#N/A	#N/A	#N/A	#N/A	#N/A	#N/A	#N/A	#N/A	#N/A	#N/A	#N/A	#N/A	#N/A	#N/A	#N/A	#N/A	#N/A	#N/A	#N/A	#N/A	#N/A	#N/A	#N/A	#N/A	#N/A	#N/A	#N/A	#N/A	#N/A	#N/A	#N/A	#N/A	#N/A	#N/A	0.0488266	0.042058	0.051426	0.0579151	0.018863	0.0596798	0.0549628	0.0442781	0.0463465	0.0211838	0.0720096	0.038569	0.0130635	0.0596809	#N/A	0.021002	0.0402813	#N/A	#N/A	#N/A	#N/A	#N/A	#N/A	#N/A	#N/A	#N/A	#N/A	#N/A	#N/A	16	ENSG00000240499		lncRNA	novel transcript, antisense to CADPS2
SH2D3C	#N/A	#N/A	#N/A	#N/A	#N/A	#N/A	#N/A	#N/A	#N/A	#N/A	#N/A	#N/A	#N/A	#N/A	#N/A	#N/A	#N/A	#N/A	#N/A	#N/A	#N/A	#N/A	#N/A	#N/A	#N/A	#N/A	#N/A	#N/A	#N/A	#N/A	#N/A	#N/A	#N/A	#N/A	0.189306	0.079884	0.858934	0.227943	1.43648	2.19881	5.62928	0.191442	3.75857	0.282392	0.150048	0.090053	2.31197	0.944249	#N/A	1.82907	0.255669	#N/A	#N/A	#N/A	#N/A	#N/A	#N/A	#N/A	#N/A	#N/A	#N/A	#N/A	#N/A	16	ENSG00000095370	SH2D3C	protein_coding	SH2 domain containing 3C [Source:HGNC Symbol;Acc:HGNC:16884]
CHMP5	#N/A	#N/A	#N/A	#N/A	#N/A	#N/A	#N/A	#N/A	#N/A	#N/A	#N/A	#N/A	#N/A	#N/A	#N/A	#N/A	#N/A	#N/A	#N/A	#N/A	#N/A	#N/A	#N/A	#N/A	#N/A	#N/A	#N/A	#N/A	#N/A	#N/A	#N/A	#N/A	#N/A	#N/A	0.392358	0.0569082	0.45879	0.931791	1.92509	0.639576	3.15226	0.127575	3.8303	0.1475	0.144145	0.0745306	1.12739	0.323253	#N/A	0.461039	1.05171	#N/A	#N/A	#N/A	#N/A	#N/A	#N/A	#N/A	#N/A	#N/A	#N/A	#N/A	#N/A	16	ENSG00000086065	CHMP5	protein_coding	charged multivesicular body protein 5 [Source:HGNC Symbol;Acc:HGNC:26942]
PDIA5	#N/A	#N/A	#N/A	#N/A	#N/A	#N/A	#N/A	#N/A	#N/A	#N/A	#N/A	#N/A	#N/A	#N/A	#N/A	#N/A	#N/A	#N/A	#N/A	#N/A	#N/A	#N/A	#N/A	#N/A	#N/A	#N/A	#N/A	#N/A	#N/A	#N/A	#N/A	#N/A	#N/A	#N/A	2.24226	0.126179	1.7096	2.23389	2.12498	2.40197	2.70742	0.807045	2.43708	1.60464	0.853608	0.12316	1.78812	2.48191	#N/A	1.82171	2.48591	#N/A	#N/A	#N/A	#N/A	#N/A	#N/A	#N/A	#N/A	#N/A	#N/A	#N/A	#N/A	16	ENSG00000065485	PDIA5	protein_coding	protein disulfide isomerase family A member 5 [Source:HGNC Symbol;Acc:HGNC:24811]
SCAND1	#N/A	#N/A	#N/A	#N/A	#N/A	#N/A	#N/A	#N/A	#N/A	#N/A	#N/A	#N/A	#N/A	#N/A	#N/A	#N/A	#N/A	#N/A	#N/A	#N/A	#N/A	#N/A	#N/A	#N/A	#N/A	#N/A	#N/A	#N/A	#N/A	#N/A	#N/A	#N/A	#N/A	#N/A	0.0826038	#N/A	0.102864	0.0794467	0.0858678	0.0636957	0.0926734	0.10211	0.0972641	0.0916758	0.0843544	0.0568546	0.121808	0.102198	#N/A	0.116928	0.0368818	#N/A	#N/A	#N/A	#N/A	#N/A	#N/A	#N/A	0.0714972	#N/A	#N/A	#N/A	#N/A	16	ENSG00000171222	SCAND1	protein_coding	SCAN domain containing 1 [Source:HGNC Symbol;Acc:HGNC:10566]
FKBP8	#N/A	#N/A	#N/A	#N/A	#N/A	#N/A	#N/A	#N/A	#N/A	#N/A	#N/A	#N/A	#N/A	#N/A	#N/A	#N/A	#N/A	#N/A	#N/A	#N/A	#N/A	#N/A	#N/A	#N/A	#N/A	#N/A	#N/A	#N/A	#N/A	#N/A	#N/A	#N/A	#N/A	#N/A	2.17374	0.0973983	2.39932	2.28938	2.20456	2.20405	3.12758	0.652343	3.17989	0.570517	0.425486	0.142305	2.25783	1.92657	#N/A	2.80531	2.42527	#N/A	#N/A	#N/A	#N/A	#N/A	#N/A	#N/A	#N/A	#N/A	#N/A	#N/A	#N/A	16	ENSG00000105701	FKBP8	protein_coding	FKBP prolyl isomerase 8 [Source:HGNC Symbol;Acc:HGNC:3724]
CYGB	#N/A	#N/A	#N/A	#N/A	#N/A	#N/A	#N/A	#N/A	#N/A	#N/A	#N/A	#N/A	#N/A	#N/A	#N/A	#N/A	#N/A	#N/A	#N/A	#N/A	#N/A	#N/A	#N/A	#N/A	#N/A	#N/A	#N/A	#N/A	#N/A	#N/A	#N/A	#N/A	#N/A	#N/A	0.215054	0.0507029	0.217102	0.242471	0.200415	0.167599	0.239496	0.18625	0.296242	0.188376	0.196224	0.0947703	0.258532	0.241213	#N/A	0.243911	0.247744	#N/A	#N/A	#N/A	#N/A	#N/A	#N/A	#N/A	#N/A	#N/A	#N/A	#N/A	#N/A	16	ENSG00000161544	CYGB	protein_coding	cytoglobin [Source:HGNC Symbol;Acc:HGNC:16505]
HCP5#206337	#N/A	#N/A	#N/A	#N/A	#N/A	#N/A	#N/A	#N/A	#N/A	#N/A	#N/A	#N/A	#N/A	#N/A	#N/A	#N/A	#N/A	#N/A	#N/A	#N/A	#N/A	#N/A	#N/A	#N/A	#N/A	#N/A	#N/A	#N/A	#N/A	#N/A	#N/A	#N/A	#N/A	#N/A	2.19851	0.354066	1.57952	1.8605	1.52416	1.96378	2.1412	2.34227	1.19442	1.85592	1.32417	0.76344	1.25474	1.35019	#N/A	1.16977	2.1422	#N/A	#N/A	#N/A	#N/A	#N/A	#N/A	#N/A	#N/A	#N/A	#N/A	#N/A	#N/A	16	ENSG00000206337	HCP5	lncRNA	HLA complex P5 [Source:HGNC Symbol;Acc:HGNC:21659]
ZC3HAV1	#N/A	#N/A	#N/A	#N/A	#N/A	#N/A	#N/A	#N/A	#N/A	#N/A	#N/A	#N/A	#N/A	#N/A	#N/A	#N/A	#N/A	#N/A	#N/A	#N/A	#N/A	#N/A	#N/A	#N/A	#N/A	#N/A	#N/A	#N/A	#N/A	#N/A	#N/A	#N/A	#N/A	#N/A	1.79003	0.0784102	2.20587	2.04943	2.08423	2.46053	3.25278	1.02454	2.37144	1.08575	0.751272	0.113259	1.44439	2.22811	#N/A	1.53664	2.33734	#N/A	#N/A	#N/A	#N/A	#N/A	#N/A	#N/A	#N/A	#N/A	#N/A	#N/A	#N/A	16	ENSG00000105939	ZC3HAV1	protein_coding	zinc finger CCCH-type containing, antiviral 1 [Source:HGNC Symbol;Acc:HGNC:23721]
CDC14A	#N/A	#N/A	#N/A	#N/A	#N/A	#N/A	#N/A	#N/A	#N/A	#N/A	#N/A	#N/A	#N/A	#N/A	#N/A	#N/A	#N/A	#N/A	#N/A	#N/A	#N/A	#N/A	#N/A	#N/A	#N/A	#N/A	#N/A	#N/A	#N/A	#N/A	#N/A	#N/A	#N/A	#N/A	1.43029	0.820664	1.21588	1.27867	1.19411	1.70353	1.68828	2.2152	0.959183	0.88444	0.883579	0.980848	0.701478	0.784449	#N/A	#N/A	1.71194	#N/A	#N/A	#N/A	#N/A	#N/A	0.793032	#N/A	#N/A	#N/A	#N/A	#N/A	#N/A	16	ENSG00000079335	CDC14A	protein_coding	cell division cycle 14A [Source:HGNC Symbol;Acc:HGNC:1718]
NPY1R	#N/A	#N/A	#N/A	#N/A	#N/A	#N/A	#N/A	#N/A	#N/A	#N/A	#N/A	#N/A	#N/A	#N/A	#N/A	#N/A	#N/A	#N/A	#N/A	#N/A	#N/A	#N/A	#N/A	#N/A	#N/A	#N/A	#N/A	#N/A	#N/A	#N/A	#N/A	#N/A	#N/A	#N/A	0.0708371	0.0485527	0.0579153	0.107621	0.0749224	0.0678034	0.103026	0.100801	0.10064	0.107475	0.102944	0.056439	0.0928142	0.114956	#N/A	0.0615912	0.119005	#N/A	#N/A	#N/A	#N/A	#N/A	#N/A	#N/A	#N/A	#N/A	#N/A	#N/A	#N/A	16	ENSG00000164128	NPY1R	protein_coding	neuropeptide Y receptor Y1 [Source:HGNC Symbol;Acc:HGNC:7956]
VAV2	#N/A	#N/A	#N/A	#N/A	#N/A	#N/A	#N/A	#N/A	#N/A	#N/A	#N/A	#N/A	#N/A	#N/A	#N/A	#N/A	#N/A	#N/A	#N/A	#N/A	#N/A	#N/A	#N/A	#N/A	#N/A	#N/A	#N/A	#N/A	#N/A	#N/A	#N/A	#N/A	#N/A	#N/A	0.0511924	0.0290992	0.0251775	0.0921439	0.0486903	0.035357	0.271799	0.0509003	1.91556	0.0530832	0.0799838	0.0492365	0.0535924	0.0558097	#N/A	0.0422275	0.0749356	#N/A	#N/A	#N/A	#N/A	#N/A	#N/A	#N/A	#N/A	#N/A	#N/A	#N/A	#N/A	16	ENSG00000160293	VAV2	protein_coding	vav guanine nucleotide exchange factor 2 [Source:HGNC Symbol;Acc:HGNC:12658]
HIF3A	#N/A	#N/A	#N/A	#N/A	#N/A	#N/A	#N/A	#N/A	#N/A	#N/A	#N/A	#N/A	#N/A	#N/A	#N/A	#N/A	#N/A	#N/A	#N/A	#N/A	#N/A	#N/A	#N/A	#N/A	#N/A	#N/A	#N/A	#N/A	#N/A	#N/A	#N/A	#N/A	#N/A	#N/A	0.394271	0.0868519	1.29033	0.431711	1.08823	0.992588	3.57024	0.212838	3.50538	0.414227	0.243054	0.118242	1.53112	0.74769	#N/A	0.693944	1.26277	#N/A	#N/A	#N/A	#N/A	#N/A	#N/A	#N/A	#N/A	#N/A	#N/A	#N/A	#N/A	16	ENSG00000124440	HIF3A	protein_coding	hypoxia inducible factor 3 subunit alpha [Source:HGNC Symbol;Acc:HGNC:15825]
ABO#175164	#N/A	#N/A	#N/A	#N/A	#N/A	#N/A	#N/A	#N/A	#N/A	#N/A	#N/A	#N/A	#N/A	#N/A	#N/A	#N/A	#N/A	#N/A	#N/A	#N/A	#N/A	#N/A	#N/A	#N/A	#N/A	#N/A	#N/A	#N/A	#N/A	#N/A	#N/A	#N/A	#N/A	#N/A	0.0984957	0.045546	0.0687171	0.118977	0.0515772	0.0886564	0.11602	0.0665334	0.101214	0.0665478	0.0825999	0.056628	0.109416	0.083004	#N/A	0.0235634	0.0885129	#N/A	#N/A	#N/A	#N/A	#N/A	#N/A	#N/A	#N/A	#N/A	#N/A	#N/A	#N/A	16	ENSG00000175164	ABO	protein_coding	ABO, alpha 1-3-N-acetylgalactosaminyltransferase and alpha 1-3-galactosyltransferase [Source:HGNC Symbol;Acc:HGNC:79]
TRERF1	#N/A	#N/A	#N/A	#N/A	#N/A	#N/A	#N/A	#N/A	#N/A	#N/A	#N/A	#N/A	#N/A	#N/A	#N/A	#N/A	#N/A	#N/A	#N/A	#N/A	#N/A	#N/A	#N/A	#N/A	#N/A	#N/A	#N/A	#N/A	#N/A	#N/A	#N/A	#N/A	#N/A	#N/A	0.260219	0.0803235	0.880011	0.303976	1.88747	0.895425	3.09154	0.200382	3.02621	0.411261	0.237036	0.131094	2.45956	0.514641	#N/A	1.11795	0.627556	#N/A	#N/A	#N/A	#N/A	#N/A	#N/A	#N/A	#N/A	#N/A	#N/A	#N/A	#N/A	16	ENSG00000124496	TRERF1	protein_coding	transcriptional regulating factor 1 [Source:HGNC Symbol;Acc:HGNC:18273]
PSIP1	#N/A	#N/A	#N/A	#N/A	#N/A	#N/A	#N/A	#N/A	#N/A	#N/A	#N/A	#N/A	#N/A	#N/A	#N/A	#N/A	#N/A	#N/A	#N/A	#N/A	#N/A	#N/A	#N/A	#N/A	#N/A	#N/A	#N/A	#N/A	#N/A	#N/A	#N/A	#N/A	#N/A	#N/A	0.825767	1.51306	1.30509	0.930127	0.984262	1.03003	0.86393	0.959587	0.649167	0.853287	0.716397	0.744886	0.638829	0.820669	#N/A	0.670593	0.967391	#N/A	#N/A	#N/A	#N/A	#N/A	#N/A	#N/A	#N/A	#N/A	#N/A	#N/A	#N/A	16	ENSG00000164985	PSIP1	protein_coding	PC4 and SFRS1 interacting protein 1 [Source:HGNC Symbol;Acc:HGNC:9527]
TBC1D10A	#N/A	#N/A	#N/A	#N/A	#N/A	#N/A	#N/A	#N/A	#N/A	#N/A	#N/A	#N/A	#N/A	#N/A	#N/A	#N/A	#N/A	#N/A	#N/A	#N/A	#N/A	#N/A	#N/A	#N/A	#N/A	#N/A	#N/A	#N/A	#N/A	#N/A	#N/A	#N/A	#N/A	#N/A	0.185625	0.093113	0.143997	0.186555	0.147167	0.192441	1.16103	0.16576	0.889276	0.12224	0.177503	0.104464	0.177699	0.154018	#N/A	0.153595	0.241446	#N/A	#N/A	#N/A	#N/A	#N/A	#N/A	#N/A	#N/A	#N/A	#N/A	#N/A	#N/A	16	ENSG00000099992	TBC1D10A	protein_coding	TBC1 domain family member 10A [Source:HGNC Symbol;Acc:HGNC:23609]
DGKE	#N/A	#N/A	#N/A	#N/A	#N/A	#N/A	#N/A	#N/A	#N/A	#N/A	#N/A	#N/A	#N/A	#N/A	#N/A	#N/A	#N/A	#N/A	#N/A	#N/A	#N/A	#N/A	#N/A	#N/A	#N/A	#N/A	#N/A	#N/A	#N/A	#N/A	#N/A	#N/A	#N/A	#N/A	0.174704	0.0604137	0.22504	0.226493	0.5925	0.290787	3.11353	0.149004	2.1693	0.181098	0.12376	0.114716	1.46467	0.416372	#N/A	0.692778	0.368966	#N/A	#N/A	#N/A	#N/A	#N/A	#N/A	#N/A	#N/A	#N/A	#N/A	#N/A	#N/A	16	ENSG00000153933	DGKE	protein_coding	diacylglycerol kinase epsilon [Source:HGNC Symbol;Acc:HGNC:2852]
TCEAL4	#N/A	#N/A	#N/A	#N/A	#N/A	#N/A	#N/A	#N/A	#N/A	#N/A	#N/A	#N/A	#N/A	#N/A	#N/A	#N/A	#N/A	#N/A	#N/A	#N/A	#N/A	#N/A	#N/A	#N/A	#N/A	#N/A	#N/A	#N/A	#N/A	#N/A	#N/A	#N/A	#N/A	#N/A	0.374611	0.07943	0.178394	0.526925	0.367283	0.361487	1.54516	0.140124	1.80849	0.198613	0.119778	0.0998406	1.4714	0.557966	#N/A	0.413587	0.552354	#N/A	#N/A	#N/A	#N/A	#N/A	#N/A	#N/A	#N/A	#N/A	#N/A	#N/A	#N/A	16	ENSG00000133142	TCEAL4	protein_coding	transcription elongation factor A like 4 [Source:HGNC Symbol;Acc:HGNC:26121]
S100A10	#N/A	#N/A	#N/A	#N/A	#N/A	#N/A	#N/A	#N/A	#N/A	#N/A	#N/A	#N/A	#N/A	#N/A	#N/A	#N/A	#N/A	#N/A	#N/A	#N/A	#N/A	#N/A	#N/A	#N/A	#N/A	#N/A	#N/A	#N/A	#N/A	#N/A	#N/A	#N/A	#N/A	#N/A	0.218421	0.0762393	0.177219	0.223598	0.117883	0.201645	0.279502	0.144838	0.273005	0.153281	0.184172	0.0932562	0.222031	0.223373	#N/A	0.207447	0.188788	#N/A	#N/A	#N/A	#N/A	#N/A	#N/A	#N/A	#N/A	#N/A	#N/A	#N/A	#N/A	16	ENSG00000197747	S100A10	protein_coding	S100 calcium binding protein A10 [Source:HGNC Symbol;Acc:HGNC:10487]
ARPC2	#N/A	#N/A	#N/A	#N/A	#N/A	#N/A	#N/A	#N/A	#N/A	#N/A	#N/A	#N/A	#N/A	#N/A	#N/A	#N/A	#N/A	#N/A	#N/A	#N/A	#N/A	#N/A	#N/A	#N/A	#N/A	#N/A	#N/A	#N/A	#N/A	#N/A	#N/A	#N/A	#N/A	#N/A	1.73322	0.408695	1.71669	1.63765	1.13417	1.57452	1.80825	2.10027	0.928261	0.922215	0.874074	0.746953	0.764969	0.975591	#N/A	0.90251	1.53905	#N/A	#N/A	#N/A	#N/A	#N/A	#N/A	#N/A	#N/A	#N/A	#N/A	#N/A	#N/A	16	ENSG00000163466	ARPC2	protein_coding	actin related protein 2/3 complex subunit 2 [Source:HGNC Symbol;Acc:HGNC:705]
TAGLN	#N/A	#N/A	#N/A	#N/A	#N/A	#N/A	#N/A	#N/A	#N/A	#N/A	#N/A	#N/A	#N/A	#N/A	#N/A	#N/A	#N/A	#N/A	#N/A	#N/A	#N/A	#N/A	#N/A	#N/A	#N/A	#N/A	#N/A	#N/A	#N/A	#N/A	#N/A	#N/A	#N/A	#N/A	6.20854	0.152735	3.21252	5.4283	2.12595	3.08022	5.40903	4.20215	4.76052	3.36561	1.70597	0.223896	4.3131	4.561	#N/A	4.71401	3.81877	#N/A	#N/A	#N/A	#N/A	#N/A	#N/A	#N/A	#N/A	#N/A	#N/A	#N/A	#N/A	16	ENSG00000149591	TAGLN	protein_coding	transgelin [Source:HGNC Symbol;Acc:HGNC:11553]
PROCR	#N/A	#N/A	#N/A	#N/A	#N/A	#N/A	#N/A	#N/A	#N/A	#N/A	#N/A	#N/A	#N/A	#N/A	#N/A	#N/A	#N/A	#N/A	#N/A	#N/A	#N/A	#N/A	#N/A	#N/A	#N/A	#N/A	#N/A	#N/A	#N/A	#N/A	#N/A	#N/A	#N/A	#N/A	2.27485	0.209729	2.09541	2.25594	1.47575	2.16611	2.05753	1.73517	1.20349	1.5404	1.14687	0.351902	1.31068	1.67482	#N/A	0.978754	2.10071	#N/A	#N/A	#N/A	#N/A	#N/A	#N/A	#N/A	#N/A	#N/A	#N/A	#N/A	#N/A	16	ENSG00000101000	PROCR	protein_coding	protein C receptor [Source:HGNC Symbol;Acc:HGNC:9452]
SNN	0.0942267	#N/A	#N/A	#N/A	#N/A	#N/A	#N/A	#N/A	#N/A	#N/A	0.0889935	#N/A	#N/A	0.224057	0.186307	0.183588	#N/A	0.164194	0.117666	0.0984324	0.111131	0.116727	#N/A	#N/A	0.131114	#N/A	#N/A	#N/A	0.142283	#N/A	#N/A	#N/A	#N/A	#N/A	#N/A	#N/A	#N/A	#N/A	#N/A	#N/A	#N/A	#N/A	#N/A	#N/A	#N/A	#N/A	#N/A	#N/A	#N/A	#N/A	#N/A	0.172224	0.177098	#N/A	#N/A	0.0978668	#N/A	#N/A	#N/A	#N/A	#N/A	#N/A	#N/A	15	ENSG00000184602	SNN	protein_coding	stannin [Source:HGNC Symbol;Acc:HGNC:11149]
SLC35F2	0.0969684	#N/A	#N/A	#N/A	#N/A	0.110266	#N/A	#N/A	0.108605	#N/A	#N/A	#N/A	#N/A	#N/A	#N/A	#N/A	#N/A	#N/A	#N/A	#N/A	#N/A	#N/A	#N/A	#N/A	#N/A	#N/A	#N/A	#N/A	#N/A	#N/A	#N/A	#N/A	#N/A	#N/A	1.16958	0.103927	1.25094	1.7579	1.68638	1.51263	1.50517	#N/A	1.46496	#N/A	0.512763	#N/A	1.48195	1.97539	#N/A	1.69285	#N/A	#N/A	#N/A	#N/A	#N/A	#N/A	#N/A	#N/A	#N/A	#N/A	#N/A	#N/A	#N/A	15	ENSG00000110660	SLC35F2	protein_coding	solute carrier family 35 member F2 [Source:HGNC Symbol;Acc:HGNC:23615]
TEKT5	0.0416448	#N/A	#N/A	#N/A	#N/A	0.0480106	#N/A	#N/A	#N/A	#N/A	#N/A	#N/A	#N/A	#N/A	#N/A	0.0615589	#N/A	#N/A	#N/A	#N/A	#N/A	#N/A	#N/A	#N/A	#N/A	#N/A	#N/A	#N/A	#N/A	#N/A	#N/A	#N/A	#N/A	#N/A	0.0256427	#N/A	#N/A	0.0147599	0.018934	#N/A	0.0786589	#N/A	0.0873821	0.0455776	0.035867	#N/A	0.0257211	0.0361636	#N/A	#N/A	0.0168591	#N/A	#N/A	0.0472582	#N/A	#N/A	#N/A	0.0488894	#N/A	#N/A	#N/A	#N/A	#N/A	15	ENSG00000153060	TEKT5	protein_coding	tektin 5 [Source:HGNC Symbol;Acc:HGNC:26554]
ZDHHC2	0.968027	#N/A	#N/A	#N/A	#N/A	#N/A	#N/A	#N/A	#N/A	#N/A	1.94337	#N/A	#N/A	0.771007	#N/A	#N/A	1.04109	1.57412	#N/A	1.42182	0.681105	0.809674	#N/A	0.998162	#N/A	#N/A	0.678457	#N/A	#N/A	#N/A	0.826093	1.29115	0.815602	#N/A	#N/A	#N/A	#N/A	#N/A	#N/A	#N/A	#N/A	#N/A	#N/A	#N/A	#N/A	#N/A	#N/A	#N/A	#N/A	#N/A	#N/A	#N/A	#N/A	#N/A	#N/A	#N/A	1.14914	1.01804	#N/A	#N/A	#N/A	#N/A	#N/A	15	ENSG00000104219	ZDHHC2	protein_coding	zinc finger DHHC-type palmitoyltransferase 2 [Source:HGNC Symbol;Acc:HGNC:18469]
DTX3	0.089746	#N/A	#N/A	#N/A	#N/A	#N/A	#N/A	#N/A	#N/A	#N/A	#N/A	#N/A	#N/A	#N/A	#N/A	#N/A	#N/A	#N/A	#N/A	#N/A	#N/A	#N/A	#N/A	#N/A	#N/A	#N/A	#N/A	#N/A	#N/A	#N/A	#N/A	#N/A	#N/A	#N/A	0.120086	#N/A	0.101863	0.132973	0.118019	0.108596	0.580205	0.0731513	0.217348	0.0891272	0.107396	#N/A	0.101768	0.125739	#N/A	0.0945062	0.0661149	#N/A	#N/A	#N/A	#N/A	#N/A	#N/A	#N/A	#N/A	#N/A	#N/A	#N/A	#N/A	15	ENSG00000178498	DTX3	protein_coding	deltex E3 ubiquitin ligase 3 [Source:HGNC Symbol;Acc:HGNC:24457]
ZNF568	0.698937	#N/A	#N/A	#N/A	#N/A	0.59957	0.564652	#N/A	#N/A	#N/A	0.414035	#N/A	#N/A	#N/A	#N/A	#N/A	#N/A	#N/A	#N/A	0.571744	0.629721	#N/A	#N/A	0.335051	#N/A	0.281487	0.279032	0.446216	0.591652	#N/A	#N/A	#N/A	#N/A	#N/A	#N/A	#N/A	#N/A	#N/A	#N/A	#N/A	#N/A	#N/A	#N/A	#N/A	0.440784	#N/A	#N/A	0.501737	#N/A	#N/A	#N/A	#N/A	#N/A	#N/A	#N/A	0.473045	#N/A	#N/A	#N/A	#N/A	#N/A	0.444128	#N/A	15	ENSG00000198453	ZNF568	protein_coding	zinc finger protein 568 [Source:HGNC Symbol;Acc:HGNC:25392]
CPNE9	0.0935933	#N/A	#N/A	#N/A	#N/A	#N/A	#N/A	#N/A	#N/A	#N/A	#N/A	#N/A	#N/A	#N/A	#N/A	#N/A	#N/A	0.164197	#N/A	#N/A	#N/A	#N/A	#N/A	#N/A	#N/A	#N/A	#N/A	#N/A	#N/A	#N/A	#N/A	#N/A	#N/A	#N/A	0.206993	#N/A	0.173407	0.223367	#N/A	0.222753	2.02959	0.137958	1.5201	0.144669	#N/A	0.112078	0.482431	0.190775	#N/A	0.322755	0.242072	#N/A	#N/A	#N/A	#N/A	#N/A	#N/A	#N/A	#N/A	#N/A	#N/A	#N/A	#N/A	15	ENSG00000144550	CPNE9	protein_coding	copine family member 9 [Source:HGNC Symbol;Acc:HGNC:24336]
HERC6	0.133298	#N/A	#N/A	#N/A	#N/A	#N/A	#N/A	#N/A	#N/A	#N/A	#N/A	#N/A	#N/A	#N/A	#N/A	#N/A	#N/A	#N/A	#N/A	#N/A	#N/A	#N/A	#N/A	#N/A	#N/A	#N/A	#N/A	#N/A	#N/A	#N/A	#N/A	#N/A	#N/A	#N/A	1.07578	#N/A	1.82411	1.62344	1.9525	2.02393	1.51735	0.854754	1.97174	1.64202	1.57578	#N/A	1.43017	1.86314	#N/A	1.97097	1.6752	#N/A	#N/A	#N/A	#N/A	#N/A	#N/A	#N/A	#N/A	#N/A	#N/A	#N/A	#N/A	15	ENSG00000138642	HERC6	protein_coding	HECT and RLD domain containing E3 ubiquitin protein ligase family member 6 [Source:HGNC Symbol;Acc:HGNC:26072]
BARD1	0.834517	#N/A	#N/A	#N/A	#N/A	#N/A	#N/A	#N/A	#N/A	#N/A	#N/A	#N/A	#N/A	0.935847	1.6218	1.25558	0.988024	1.76146	1.57908	#N/A	1.01882	1.36274	#N/A	0.786672	#N/A	#N/A	#N/A	1.37704	0.857585	#N/A	#N/A	#N/A	#N/A	#N/A	#N/A	#N/A	#N/A	#N/A	#N/A	#N/A	#N/A	#N/A	#N/A	#N/A	#N/A	#N/A	#N/A	#N/A	#N/A	#N/A	#N/A	#N/A	#N/A	#N/A	#N/A	#N/A	1.25505	#N/A	#N/A	1.26401	#N/A	1.11766	#N/A	15	ENSG00000138376	BARD1	protein_coding	BRCA1 associated RING domain 1 [Source:HGNC Symbol;Acc:HGNC:952]
EDA2R	0.0905151	#N/A	0.0470359	#N/A	#N/A	#N/A	#N/A	#N/A	#N/A	#N/A	#N/A	#N/A	#N/A	#N/A	#N/A	#N/A	#N/A	#N/A	#N/A	#N/A	#N/A	#N/A	#N/A	#N/A	#N/A	#N/A	0.108436	#N/A	#N/A	#N/A	#N/A	#N/A	#N/A	#N/A	0.0674379	#N/A	0.0994866	0.104144	0.0612701	0.0737257	1.33054	#N/A	0.904372	0.0754911	0.0869768	#N/A	0.162963	0.0757663	#N/A	0.132997	#N/A	#N/A	#N/A	#N/A	#N/A	#N/A	#N/A	#N/A	#N/A	#N/A	#N/A	#N/A	#N/A	15	ENSG00000131080	EDA2R	protein_coding	ectodysplasin A2 receptor [Source:HGNC Symbol;Acc:HGNC:17756]
CNTNAP3	0.0460681	#N/A	#N/A	#N/A	#N/A	#N/A	#N/A	#N/A	#N/A	#N/A	#N/A	#N/A	#N/A	#N/A	#N/A	#N/A	#N/A	#N/A	#N/A	#N/A	#N/A	#N/A	#N/A	#N/A	#N/A	#N/A	#N/A	#N/A	#N/A	#N/A	#N/A	#N/A	#N/A	#N/A	0.0810096	#N/A	0.0360035	0.0993653	0.0132686	0.0921449	0.0883726	0.0971206	0.0678705	0.061247	0.0585675	#N/A	0.0242772	0.0851159	#N/A	0.0291819	0.0977224	#N/A	#N/A	#N/A	#N/A	#N/A	#N/A	#N/A	#N/A	#N/A	#N/A	#N/A	#N/A	15	ENSG00000106714	CNTNAP3	protein_coding	contactin associated protein family member 3 [Source:HGNC Symbol;Acc:HGNC:13834]
#241772	0.0492838	#N/A	#N/A	#N/A	0.0768157	#N/A	#N/A	#N/A	#N/A	#N/A	#N/A	#N/A	#N/A	#N/A	#N/A	#N/A	0.0550536	#N/A	#N/A	#N/A	#N/A	#N/A	#N/A	#N/A	0.0945223	#N/A	#N/A	#N/A	#N/A	#N/A	#N/A	#N/A	#N/A	#N/A	#N/A	#N/A	0.117047	0.450208	0.273633	#N/A	0.846099	#N/A	0.96665	0.0300497	#N/A	0.050095	0.614959	0.236887	#N/A	0.214884	0.488246	#N/A	#N/A	#N/A	#N/A	#N/A	#N/A	#N/A	#N/A	#N/A	#N/A	#N/A	#N/A	15	ENSG00000241772		lncRNA	novel transcript
PARD3	#N/A	2.87646	3.159	1.3147	3.30163	3.59	2.58944	0.925797	1.7474	#N/A	1.90505	#N/A	#N/A	#N/A	#N/A	#N/A	#N/A	#N/A	#N/A	#N/A	#N/A	#N/A	#N/A	#N/A	#N/A	#N/A	3.45628	3.09388	4.17437	1.58005	#N/A	#N/A	#N/A	#N/A	#N/A	#N/A	#N/A	#N/A	#N/A	#N/A	#N/A	#N/A	#N/A	#N/A	#N/A	#N/A	#N/A	#N/A	#N/A	#N/A	#N/A	#N/A	#N/A	#N/A	#N/A	#N/A	#N/A	#N/A	#N/A	#N/A	#N/A	3.20757	3.98472	15	ENSG00000148498	PARD3	protein_coding	par-3 family cell polarity regulator [Source:HGNC Symbol;Acc:HGNC:16051]
FARP1	#N/A	5.10252	#N/A	#N/A	#N/A	#N/A	#N/A	#N/A	#N/A	#N/A	#N/A	#N/A	#N/A	#N/A	#N/A	#N/A	#N/A	#N/A	#N/A	#N/A	#N/A	#N/A	#N/A	#N/A	#N/A	#N/A	#N/A	#N/A	0.992472	#N/A	#N/A	#N/A	#N/A	#N/A	2.09294	#N/A	1.38493	1.99025	0.700196	2.25096	2.92144	3.2406	#N/A	#N/A	#N/A	1.564	#N/A	0.746528	#N/A	0.684346	2.50389	#N/A	#N/A	#N/A	#N/A	#N/A	#N/A	#N/A	#N/A	#N/A	#N/A	2.41104	2.11393	15	ENSG00000152767	FARP1	protein_coding	FERM, ARH/RhoGEF and pleckstrin domain protein 1 [Source:HGNC Symbol;Acc:HGNC:3591]
SEC16B	#N/A	0.156047	#N/A	#N/A	#N/A	#N/A	#N/A	#N/A	#N/A	#N/A	#N/A	#N/A	#N/A	#N/A	0.808838	0.793533	#N/A	#N/A	0.647071	0.420433	#N/A	#N/A	#N/A	#N/A	#N/A	#N/A	1.00207	0.686057	0.628189	#N/A	#N/A	#N/A	#N/A	#N/A	#N/A	#N/A	#N/A	#N/A	#N/A	#N/A	#N/A	#N/A	#N/A	#N/A	#N/A	#N/A	#N/A	#N/A	#N/A	#N/A	#N/A	1.15626	1.5005	0.79771	0.502019	0.402324	#N/A	#N/A	#N/A	#N/A	#N/A	0.430798	0.323502	15	ENSG00000120341	SEC16B	protein_coding	SEC16 homolog B, endoplasmic reticulum export factor [Source:HGNC Symbol;Acc:HGNC:30301]
LRP6#070018	#N/A	2.37103	#N/A	#N/A	#N/A	#N/A	#N/A	#N/A	#N/A	#N/A	1.32729	#N/A	#N/A	#N/A	#N/A	#N/A	#N/A	#N/A	0.858193	#N/A	#N/A	#N/A	#N/A	1.44484	#N/A	1.1944	2.37878	2.8185	3.18529	1.34403	#N/A	#N/A	#N/A	#N/A	#N/A	#N/A	#N/A	#N/A	#N/A	#N/A	#N/A	#N/A	#N/A	#N/A	#N/A	#N/A	#N/A	#N/A	#N/A	#N/A	#N/A	#N/A	#N/A	0.798436	#N/A	1.24884	1.69343	1.32801	#N/A	#N/A	#N/A	3.16297	2.22872	15	ENSG00000070018	LRP6	protein_coding	LDL receptor related protein 6 [Source:HGNC Symbol;Acc:HGNC:6698]
LGR4	#N/A	0.272473	2.5748	1.57128	1.44907	1.59724	1.04659	#N/A	0.758883	#N/A	0.678897	#N/A	#N/A	0.73814	#N/A	#N/A	#N/A	0.888265	#N/A	#N/A	#N/A	0.789555	#N/A	#N/A	#N/A	#N/A	#N/A	#N/A	#N/A	#N/A	#N/A	#N/A	#N/A	#N/A	#N/A	#N/A	#N/A	#N/A	#N/A	#N/A	#N/A	#N/A	#N/A	#N/A	#N/A	#N/A	#N/A	#N/A	#N/A	#N/A	#N/A	#N/A	#N/A	#N/A	0.942455	#N/A	#N/A	0.805253	0.756573	#N/A	#N/A	0.952592	#N/A	15	ENSG00000205213	LGR4	protein_coding	leucine rich repeat containing G protein-coupled receptor 4 [Source:HGNC Symbol;Acc:HGNC:13299]
SH3RF3	#N/A	1.84133	#N/A	#N/A	#N/A	#N/A	#N/A	#N/A	#N/A	#N/A	#N/A	#N/A	#N/A	#N/A	#N/A	#N/A	#N/A	#N/A	#N/A	#N/A	#N/A	#N/A	#N/A	#N/A	#N/A	1.12677	0.764741	0.993992	2.62365	2.03581	#N/A	#N/A	#N/A	#N/A	#N/A	#N/A	#N/A	0.576428	#N/A	#N/A	0.548507	#N/A	#N/A	#N/A	#N/A	#N/A	#N/A	#N/A	#N/A	#N/A	0.721182	2.11524	#N/A	#N/A	2.65869	1.03998	#N/A	1.32093	#N/A	#N/A	#N/A	2.38966	2.32959	15	ENSG00000172985	SH3RF3	protein_coding	SH3 domain containing ring finger 3 [Source:HGNC Symbol;Acc:HGNC:24699]
RNF144A	#N/A	1.44654	#N/A	#N/A	#N/A	#N/A	#N/A	#N/A	#N/A	#N/A	#N/A	#N/A	#N/A	#N/A	#N/A	#N/A	#N/A	#N/A	#N/A	#N/A	#N/A	#N/A	#N/A	#N/A	#N/A	#N/A	2.48374	1.94464	1.70868	#N/A	#N/A	#N/A	#N/A	#N/A	0.583437	#N/A	0.633663	0.789618	0.790141	0.695051	0.594673	#N/A	0.615401	0.742744	0.611346	#N/A	#N/A	#N/A	#N/A	0.601599	0.822452	#N/A	#N/A	#N/A	#N/A	#N/A	#N/A	#N/A	#N/A	#N/A	#N/A	#N/A	#N/A	15	ENSG00000151692	RNF144A	protein_coding	ring finger protein 144A [Source:HGNC Symbol;Acc:HGNC:20457]
LINC02951	#N/A	0.208995	0.890845	0.778774	#N/A	#N/A	#N/A	1.53	#N/A	#N/A	0.470231	#N/A	#N/A	#N/A	#N/A	#N/A	#N/A	#N/A	#N/A	0.534628	#N/A	0.799481	#N/A	#N/A	#N/A	#N/A	1.32378	0.777279	0.79829	#N/A	#N/A	#N/A	#N/A	#N/A	#N/A	#N/A	#N/A	#N/A	#N/A	#N/A	#N/A	#N/A	#N/A	#N/A	#N/A	#N/A	#N/A	#N/A	#N/A	#N/A	#N/A	#N/A	0.78339	0.887792	#N/A	0.728499	0.434895	1.00474	#N/A	#N/A	#N/A	#N/A	#N/A	15	ENSG00000255503	LINC02951	lncRNA	long intergenic non-protein coding RNA 2951 [Source:HGNC Symbol;Acc:HGNC:55967]
RARB	#N/A	1.05254	#N/A	#N/A	#N/A	#N/A	#N/A	#N/A	#N/A	#N/A	#N/A	#N/A	#N/A	0.860184	#N/A	1.01003	0.886983	1.1012	#N/A	1.79384	1.2284	1.64023	#N/A	#N/A	0.946832	#N/A	2.16505	1.92314	4.26424	#N/A	#N/A	#N/A	#N/A	#N/A	#N/A	#N/A	#N/A	#N/A	#N/A	#N/A	#N/A	#N/A	#N/A	#N/A	#N/A	#N/A	#N/A	#N/A	#N/A	0.70646	#N/A	#N/A	#N/A	#N/A	#N/A	#N/A	#N/A	#N/A	#N/A	#N/A	#N/A	3.72449	3.27898	15	ENSG00000077092	RARB	protein_coding	retinoic acid receptor beta [Source:HGNC Symbol;Acc:HGNC:9865]
NPL	#N/A	0.130502	1.31191	0.701263	0.596241	0.432328	0.425296	#N/A	0.319977	#N/A	0.225424	#N/A	#N/A	#N/A	#N/A	#N/A	#N/A	#N/A	#N/A	0.250889	#N/A	#N/A	#N/A	#N/A	#N/A	#N/A	#N/A	#N/A	#N/A	#N/A	1.23196	#N/A	#N/A	#N/A	#N/A	#N/A	#N/A	#N/A	#N/A	#N/A	#N/A	#N/A	#N/A	#N/A	#N/A	#N/A	#N/A	#N/A	#N/A	#N/A	#N/A	1.25578	#N/A	#N/A	0.25795	#N/A	#N/A	0.43634	#N/A	#N/A	#N/A	0.275831	0.179197	15	ENSG00000135838	NPL	protein_coding	N-acetylneuraminate pyruvate lyase [Source:HGNC Symbol;Acc:HGNC:16781]
ARHGEF10L	#N/A	#N/A	5.87722	2.83364	4.52607	5.18254	3.20776	2.56485	3.38493	#N/A	2.17773	#N/A	#N/A	#N/A	#N/A	#N/A	#N/A	#N/A	#N/A	1.46693	#N/A	#N/A	#N/A	#N/A	#N/A	#N/A	#N/A	#N/A	#N/A	#N/A	#N/A	#N/A	#N/A	#N/A	#N/A	#N/A	#N/A	#N/A	#N/A	#N/A	#N/A	#N/A	#N/A	#N/A	#N/A	#N/A	#N/A	#N/A	#N/A	#N/A	#N/A	0.808914	#N/A	#N/A	1.81808	1.25039	#N/A	1.59306	#N/A	#N/A	#N/A	1.78381	1.67577	15	ENSG00000074964	ARHGEF10L	protein_coding	Rho guanine nucleotide exchange factor 10 like [Source:HGNC Symbol;Acc:HGNC:25540]
TTLL7	#N/A	#N/A	4.34145	1.66178	3.89512	5.12625	3.39905	1.63451	2.03049	#N/A	1.20112	#N/A	#N/A	#N/A	#N/A	#N/A	#N/A	#N/A	#N/A	#N/A	#N/A	#N/A	#N/A	#N/A	#N/A	#N/A	2.61569	3.63934	3.12403	0.9834	#N/A	#N/A	#N/A	#N/A	0.747046	#N/A	#N/A	#N/A	#N/A	#N/A	#N/A	#N/A	#N/A	#N/A	#N/A	#N/A	#N/A	#N/A	#N/A	#N/A	#N/A	#N/A	#N/A	#N/A	#N/A	#N/A	#N/A	#N/A	#N/A	#N/A	#N/A	2.84214	2.66197	15	ENSG00000137941	TTLL7	protein_coding	tubulin tyrosine ligase like 7 [Source:HGNC Symbol;Acc:HGNC:26242]
WAPL-DT	#N/A	#N/A	0.128767	0.0805247	0.100198	0.122768	0.117947	0.138689	0.0794802	0.0571355	#N/A	#N/A	0.0747161	#N/A	#N/A	#N/A	#N/A	#N/A	#N/A	#N/A	#N/A	#N/A	#N/A	#N/A	#N/A	#N/A	#N/A	#N/A	#N/A	#N/A	#N/A	#N/A	#N/A	#N/A	#N/A	#N/A	0.509875	#N/A	#N/A	#N/A	#N/A	#N/A	#N/A	#N/A	#N/A	#N/A	#N/A	#N/A	#N/A	#N/A	#N/A	#N/A	#N/A	0.0932502	0.119732	#N/A	#N/A	0.0991968	0.119137	#N/A	0.0850439	#N/A	#N/A	15	ENSG00000227896	WAPL-DT	lncRNA	WAPL divergent transcript [Source:HGNC Symbol;Acc:HGNC:55805]
RAB23	#N/A	#N/A	2.63271	0.867353	0.500484	0.444914	0.501748	0.926518	#N/A	#N/A	0.225488	#N/A	0.797077	#N/A	#N/A	#N/A	#N/A	#N/A	#N/A	#N/A	#N/A	#N/A	#N/A	#N/A	#N/A	#N/A	0.807458	#N/A	0.594282	#N/A	#N/A	#N/A	#N/A	#N/A	#N/A	#N/A	#N/A	0.91306	#N/A	#N/A	0.843912	#N/A	#N/A	#N/A	#N/A	0.601783	#N/A	#N/A	#N/A	#N/A	#N/A	#N/A	#N/A	#N/A	#N/A	#N/A	#N/A	#N/A	#N/A	#N/A	#N/A	0.496231	0.23829	15	ENSG00000112210	RAB23	protein_coding	RAB23, member RAS oncogene family [Source:HGNC Symbol;Acc:HGNC:14263]
RAB3IP	#N/A	#N/A	1.17937	1.03303	#N/A	#N/A	0.722098	1.40165	#N/A	#N/A	#N/A	#N/A	#N/A	#N/A	#N/A	#N/A	0.63416	#N/A	#N/A	#N/A	#N/A	#N/A	#N/A	#N/A	#N/A	#N/A	1.40982	0.496637	#N/A	#N/A	#N/A	#N/A	#N/A	#N/A	#N/A	#N/A	0.882473	#N/A	0.814952	#N/A	#N/A	#N/A	0.808562	#N/A	1.08942	#N/A	0.760648	#N/A	#N/A	0.835228	0.777893	#N/A	#N/A	#N/A	#N/A	0.47995	#N/A	#N/A	#N/A	#N/A	#N/A	#N/A	#N/A	15	ENSG00000127328	RAB3IP	protein_coding	RAB3A interacting protein [Source:HGNC Symbol;Acc:HGNC:16508]
CAPS2	#N/A	#N/A	0.919367	#N/A	0.641934	0.886238	1.36469	1.13121	1.34763	#N/A	1.81629	#N/A	#N/A	#N/A	#N/A	#N/A	#N/A	#N/A	#N/A	#N/A	#N/A	#N/A	#N/A	#N/A	#N/A	#N/A	1.42699	0.905905	1.98609	1.37751	#N/A	#N/A	#N/A	#N/A	#N/A	#N/A	#N/A	#N/A	#N/A	#N/A	#N/A	#N/A	#N/A	#N/A	#N/A	#N/A	#N/A	#N/A	#N/A	#N/A	#N/A	#N/A	#N/A	#N/A	#N/A	1.02477	1.18656	#N/A	#N/A	#N/A	#N/A	2.50401	1.48674	15	ENSG00000180881	CAPS2	protein_coding	calcyphosine 2 [Source:HGNC Symbol;Acc:HGNC:16471]
SNX21	#N/A	#N/A	2.35723	1.03584	1.94921	2.14722	1.44185	1.84176	0.633781	#N/A	0.740376	#N/A	#N/A	#N/A	#N/A	#N/A	#N/A	#N/A	#N/A	#N/A	#N/A	#N/A	#N/A	#N/A	#N/A	#N/A	2.75105	1.53377	1.95947	#N/A	#N/A	#N/A	#N/A	#N/A	#N/A	#N/A	#N/A	#N/A	#N/A	#N/A	#N/A	#N/A	#N/A	#N/A	#N/A	#N/A	#N/A	#N/A	#N/A	#N/A	#N/A	#N/A	#N/A	#N/A	#N/A	0.828191	#N/A	0.864084	#N/A	#N/A	#N/A	0.887559	0.765768	15	ENSG00000124104	SNX21	protein_coding	sorting nexin family member 21 [Source:HGNC Symbol;Acc:HGNC:16154]
#274292	#N/A	#N/A	0.0505097	#N/A	0.102416	#N/A	0.097252	0.11272	0.080475	#N/A	0.0759895	#N/A	#N/A	#N/A	#N/A	0.117889	#N/A	#N/A	#N/A	#N/A	#N/A	0.0796601	#N/A	#N/A	#N/A	#N/A	#N/A	0.0799259	#N/A	#N/A	0.0582959	#N/A	#N/A	#N/A	#N/A	#N/A	#N/A	#N/A	#N/A	#N/A	#N/A	#N/A	#N/A	#N/A	#N/A	#N/A	#N/A	#N/A	#N/A	#N/A	#N/A	#N/A	0.0913891	#N/A	0.0995935	0.0840493	#N/A	0.0976393	0.0948815	#N/A	#N/A	#N/A	#N/A	15	ENSG00000274292		lncRNA	novel transcript
SPINK9	#N/A	#N/A	0.0825515	#N/A	#N/A	#N/A	0.116877	0.135818	#N/A	#N/A	#N/A	#N/A	#N/A	#N/A	#N/A	#N/A	#N/A	#N/A	0.104098	#N/A	#N/A	0.118773	#N/A	#N/A	0.113908	#N/A	0.132501	#N/A	0.1207	#N/A	0.0609702	#N/A	#N/A	#N/A	#N/A	#N/A	#N/A	#N/A	#N/A	#N/A	#N/A	#N/A	#N/A	#N/A	#N/A	#N/A	#N/A	#N/A	#N/A	#N/A	#N/A	0.070152	0.108244	0.118928	0.115004	#N/A	#N/A	#N/A	0.115989	#N/A	#N/A	0.10454	#N/A	15	ENSG00000204909	SPINK9	protein_coding	serine peptidase inhibitor Kazal type 9 [Source:HGNC Symbol;Acc:HGNC:32951]
HOXA-AS3	#N/A	#N/A	0.81874	0.292278	0.177169	0.192493	#N/A	0.208241	0.169291	#N/A	0.159707	#N/A	0.32611	#N/A	#N/A	#N/A	#N/A	#N/A	#N/A	#N/A	#N/A	#N/A	#N/A	#N/A	#N/A	#N/A	0.228137	0.210231	0.176899	#N/A	#N/A	#N/A	#N/A	#N/A	#N/A	#N/A	#N/A	#N/A	#N/A	#N/A	#N/A	#N/A	#N/A	#N/A	#N/A	#N/A	#N/A	#N/A	#N/A	#N/A	0.971352	#N/A	#N/A	#N/A	#N/A	#N/A	0.165406	#N/A	0.178806	#N/A	#N/A	#N/A	0.132538	15	ENSG00000254369	HOXA-AS3	lncRNA	HOXA cluster antisense RNA 3 [Source:HGNC Symbol;Acc:HGNC:43748]
TET1	#N/A	#N/A	#N/A	0.877977	1.22287	1.49567	#N/A	1.04364	1.30119	#N/A	1.29483	0.899082	#N/A	#N/A	#N/A	#N/A	#N/A	#N/A	#N/A	#N/A	#N/A	#N/A	#N/A	#N/A	#N/A	1.34113	2.15213	3.61296	4.43196	#N/A	#N/A	#N/A	#N/A	#N/A	#N/A	#N/A	#N/A	#N/A	#N/A	#N/A	#N/A	#N/A	#N/A	#N/A	#N/A	#N/A	#N/A	#N/A	#N/A	#N/A	0.703295	#N/A	#N/A	#N/A	#N/A	#N/A	2.3537	#N/A	#N/A	#N/A	#N/A	1.40386	2.32067	15	ENSG00000138336	TET1	protein_coding	tet methylcytosine dioxygenase 1 [Source:HGNC Symbol;Acc:HGNC:29484]
RPUSD3	#N/A	#N/A	1.032	#N/A	0.69921	0.499757	#N/A	1.18197	0.312599	#N/A	0.233565	#N/A	#N/A	#N/A	#N/A	#N/A	#N/A	#N/A	#N/A	0.275786	#N/A	0.332868	#N/A	0.30024	#N/A	#N/A	#N/A	#N/A	#N/A	#N/A	#N/A	#N/A	#N/A	0.403396	#N/A	#N/A	#N/A	#N/A	#N/A	#N/A	#N/A	#N/A	#N/A	#N/A	#N/A	#N/A	#N/A	#N/A	#N/A	#N/A	#N/A	#N/A	#N/A	#N/A	0.44339	0.348973	0.221172	0.325685	#N/A	0.21531	#N/A	#N/A	#N/A	15	ENSG00000156990	RPUSD3	protein_coding	RNA pseudouridine synthase D3 [Source:HGNC Symbol;Acc:HGNC:28437]
TMEM242	#N/A	#N/A	0.94614	0.757527	1.62832	1.40738	#N/A	1.01089	1.58896	#N/A	1.27339	#N/A	#N/A	#N/A	#N/A	#N/A	#N/A	0.940669	0.783459	#N/A	#N/A	1.03263	#N/A	1.35546	#N/A	#N/A	#N/A	#N/A	1.22753	#N/A	#N/A	#N/A	#N/A	#N/A	#N/A	#N/A	#N/A	#N/A	#N/A	#N/A	#N/A	#N/A	#N/A	#N/A	#N/A	#N/A	#N/A	#N/A	#N/A	#N/A	#N/A	#N/A	#N/A	#N/A	0.91518	#N/A	#N/A	1.34159	#N/A	1.15781	#N/A	#N/A	#N/A	15	ENSG00000215712	TMEM242	protein_coding	transmembrane protein 242 [Source:HGNC Symbol;Acc:HGNC:17206]
#260855	#N/A	#N/A	0.128198	0.124264	0.139178	#N/A	#N/A	0.157474	#N/A	#N/A	0.112144	#N/A	#N/A	#N/A	#N/A	#N/A	#N/A	0.137158	0.124457	#N/A	0.116612	#N/A	#N/A	#N/A	#N/A	#N/A	#N/A	#N/A	0.129334	#N/A	#N/A	#N/A	#N/A	#N/A	#N/A	#N/A	#N/A	#N/A	#N/A	#N/A	#N/A	#N/A	#N/A	#N/A	#N/A	#N/A	#N/A	#N/A	#N/A	#N/A	#N/A	0.0953561	0.137066	0.129922	0.131355	0.106692	#N/A	#N/A	#N/A	#N/A	#N/A	0.12666	#N/A	15	ENSG00000260855		lncRNA	novel transcript
HTT-AS	#N/A	#N/A	1.04599	0.33105	0.225455	#N/A	0.124209	0.34139	0.167051	#N/A	0.125727	#N/A	#N/A	#N/A	#N/A	0.311301	0.197874	0.352527	#N/A	0.168802	#N/A	#N/A	#N/A	#N/A	0.21224	#N/A	#N/A	#N/A	#N/A	#N/A	#N/A	#N/A	#N/A	#N/A	#N/A	#N/A	#N/A	#N/A	#N/A	#N/A	#N/A	#N/A	#N/A	1.00712	0.837026	#N/A	#N/A	#N/A	#N/A	#N/A	#N/A	#N/A	0.429977	#N/A	#N/A	#N/A	#N/A	#N/A	#N/A	#N/A	#N/A	#N/A	#N/A	15	ENSG00000251075	HTT-AS	lncRNA	HTT antisense RNA [Source:HGNC Symbol;Acc:HGNC:37118]
SDHAF3	#N/A	#N/A	2.67516	1.28926	1.11646	0.511868	0.697413	1.15517	0.468585	#N/A	0.391801	0.266329	#N/A	#N/A	#N/A	#N/A	#N/A	0.985666	#N/A	0.407157	#N/A	0.684875	#N/A	#N/A	#N/A	#N/A	#N/A	#N/A	#N/A	#N/A	#N/A	#N/A	#N/A	#N/A	#N/A	#N/A	#N/A	#N/A	#N/A	#N/A	#N/A	#N/A	#N/A	#N/A	#N/A	#N/A	#N/A	#N/A	#N/A	#N/A	#N/A	#N/A	#N/A	#N/A	#N/A	0.586877	#N/A	0.662048	0.579284	#N/A	#N/A	#N/A	#N/A	15	ENSG00000196636	SDHAF3	protein_coding	succinate dehydrogenase complex assembly factor 3 [Source:HGNC Symbol;Acc:HGNC:21752]
AKAP1-DT	#N/A	#N/A	0.430119	#N/A	#N/A	0.106126	#N/A	0.116996	#N/A	#N/A	#N/A	#N/A	0.141723	0.468211	0.195607	#N/A	#N/A	0.141493	#N/A	0.125235	#N/A	0.113621	#N/A	#N/A	#N/A	#N/A	0.137877	#N/A	#N/A	#N/A	0.322624	0.0928028	#N/A	#N/A	#N/A	#N/A	#N/A	#N/A	#N/A	#N/A	#N/A	#N/A	#N/A	#N/A	#N/A	#N/A	#N/A	#N/A	#N/A	#N/A	#N/A	0.571003	#N/A	#N/A	0.116974	0.11629	#N/A	#N/A	#N/A	#N/A	#N/A	#N/A	#N/A	15	ENSG00000263004	AKAP1-DT	lncRNA	AKAP1 divergent transcript [Source:HGNC Symbol;Acc:HGNC:55339]
#227914	#N/A	#N/A	0.112174	#N/A	0.0986177	0.0788302	#N/A	0.111266	#N/A	#N/A	#N/A	#N/A	#N/A	#N/A	#N/A	#N/A	#N/A	0.0836195	#N/A	#N/A	#N/A	#N/A	#N/A	#N/A	#N/A	#N/A	0.107545	0.0948538	0.0977534	#N/A	#N/A	#N/A	#N/A	#N/A	0.0739965	#N/A	0.188256	0.265013	#N/A	#N/A	#N/A	#N/A	1.22311	#N/A	#N/A	#N/A	0.483369	#N/A	#N/A	0.0557746	#N/A	#N/A	#N/A	#N/A	#N/A	#N/A	#N/A	#N/A	#N/A	#N/A	#N/A	0.080394	#N/A	15	ENSG00000227914		lncRNA	novel transcript
LINC02969	#N/A	#N/A	0.783355	0.598408	0.349701	0.360273	0.222266	0.445646	#N/A	#N/A	0.203246	#N/A	0.486581	#N/A	#N/A	#N/A	#N/A	0.427283	#N/A	#N/A	#N/A	#N/A	#N/A	#N/A	#N/A	#N/A	0.346239	#N/A	0.233994	#N/A	#N/A	#N/A	#N/A	#N/A	#N/A	#N/A	#N/A	#N/A	#N/A	#N/A	#N/A	#N/A	#N/A	#N/A	#N/A	#N/A	#N/A	#N/A	#N/A	#N/A	#N/A	#N/A	0.635138	#N/A	0.187337	0.22327	#N/A	0.264386	#N/A	#N/A	#N/A	#N/A	#N/A	15	ENSG00000230606	LINC02969	lncRNA	long intergenic non-protein coding RNA 2969 [Source:HGNC Symbol;Acc:HGNC:56009]
#266844	#N/A	#N/A	#N/A	0.0852374	0.0768648	0.0744731	0.0697913	0.0843457	#N/A	#N/A	#N/A	#N/A	0.0827551	#N/A	#N/A	#N/A	0.0739551	0.0818035	#N/A	#N/A	#N/A	#N/A	0.0713782	#N/A	#N/A	#N/A	#N/A	#N/A	#N/A	#N/A	#N/A	#N/A	#N/A	#N/A	#N/A	#N/A	0.0258488	#N/A	#N/A	#N/A	#N/A	#N/A	#N/A	#N/A	#N/A	#N/A	#N/A	0.0565203	#N/A	#N/A	#N/A	0.0614016	0.0886865	0.0726113	0.0734383	#N/A	#N/A	#N/A	#N/A	#N/A	#N/A	#N/A	#N/A	15	ENSG00000266844		lncRNA	novel transcript, antisense to MBP
CLCNKA	#N/A	#N/A	0.0926574	#N/A	#N/A	#N/A	#N/A	0.110108	0.0780532	#N/A	#N/A	#N/A	#N/A	0.096402	0.117529	0.09682	#N/A	#N/A	#N/A	#N/A	#N/A	0.0771131	0.09022	#N/A	#N/A	#N/A	#N/A	#N/A	#N/A	#N/A	0.117217	#N/A	0.102116	#N/A	#N/A	#N/A	#N/A	#N/A	0.156269	#N/A	#N/A	#N/A	1.20947	0.080701	#N/A	#N/A	#N/A	#N/A	#N/A	#N/A	#N/A	0.0764816	#N/A	#N/A	#N/A	#N/A	#N/A	0.0779361	#N/A	#N/A	#N/A	#N/A	#N/A	15	ENSG00000186510	CLCNKA	protein_coding	chloride voltage-gated channel Ka [Source:HGNC Symbol;Acc:HGNC:2026]
ADAM20	#N/A	#N/A	#N/A	0.112814	0.101927	#N/A	0.0964618	0.0885623	0.0971047	#N/A	#N/A	#N/A	#N/A	0.0411931	#N/A	0.0882247	0.0904663	#N/A	#N/A	#N/A	#N/A	#N/A	#N/A	#N/A	#N/A	#N/A	0.0830125	0.0964023	#N/A	#N/A	#N/A	#N/A	0.0814658	#N/A	#N/A	#N/A	#N/A	#N/A	#N/A	#N/A	#N/A	#N/A	#N/A	#N/A	#N/A	#N/A	#N/A	#N/A	#N/A	#N/A	#N/A	0.0194546	0.0942174	0.0981149	#N/A	#N/A	0.0869236	#N/A	#N/A	#N/A	#N/A	#N/A	#N/A	15	ENSG00000134007	ADAM20	protein_coding	ADAM metallopeptidase domain 20 [Source:HGNC Symbol;Acc:HGNC:199]
ZCCHC4	#N/A	#N/A	#N/A	#N/A	1.0257	1.3372	#N/A	0.900503	1.00022	#N/A	#N/A	#N/A	#N/A	#N/A	#N/A	0.862497	#N/A	1.12821	1.14411	0.85688	#N/A	1.30264	#N/A	#N/A	1.62909	#N/A	0.788004	#N/A	#N/A	#N/A	#N/A	#N/A	#N/A	#N/A	#N/A	#N/A	#N/A	#N/A	#N/A	#N/A	#N/A	#N/A	#N/A	#N/A	#N/A	#N/A	#N/A	#N/A	#N/A	#N/A	#N/A	#N/A	#N/A	#N/A	0.907077	#N/A	0.522136	0.973241	#N/A	#N/A	#N/A	0.957448	#N/A	15	ENSG00000168228	ZCCHC4	protein_coding	zinc finger CCHC-type containing 4 [Source:HGNC Symbol;Acc:HGNC:22917]
#277675	#N/A	#N/A	0.104827	#N/A	#N/A	0.140806	#N/A	0.139734	#N/A	#N/A	#N/A	#N/A	0.130499	0.143611	0.143697	#N/A	#N/A	0.154661	#N/A	#N/A	#N/A	#N/A	#N/A	#N/A	#N/A	#N/A	0.126682	0.140054	0.143368	#N/A	0.127405	#N/A	0.14784	#N/A	#N/A	#N/A	#N/A	#N/A	#N/A	#N/A	#N/A	#N/A	#N/A	#N/A	#N/A	#N/A	#N/A	#N/A	#N/A	#N/A	#N/A	0.0963635	0.137854	0.137277	#N/A	#N/A	#N/A	#N/A	#N/A	#N/A	#N/A	#N/A	#N/A	15	ENSG00000277675		lncRNA	novel transcript
ZNF717	#N/A	#N/A	0.756556	0.763864	1.81695	1.63309	1.49711	0.829586	1.3338	#N/A	1.84593	#N/A	#N/A	#N/A	#N/A	#N/A	#N/A	#N/A	#N/A	1.06308	#N/A	0.851766	#N/A	#N/A	#N/A	#N/A	1.10533	#N/A	1.35657	#N/A	#N/A	#N/A	#N/A	#N/A	#N/A	#N/A	#N/A	#N/A	#N/A	#N/A	#N/A	#N/A	#N/A	#N/A	#N/A	#N/A	#N/A	#N/A	#N/A	#N/A	#N/A	#N/A	#N/A	#N/A	#N/A	#N/A	#N/A	#N/A	#N/A	1.5842	#N/A	2.43827	1.25695	15	ENSG00000227124	ZNF717	protein_coding	zinc finger protein 717 [Source:HGNC Symbol;Acc:HGNC:29448]
EIF4E1B	#N/A	#N/A	0.0781892	#N/A	#N/A	0.0733442	#N/A	0.0840057	0.0711759	#N/A	#N/A	#N/A	0.0823274	0.104672	0.0906501	#N/A	#N/A	#N/A	#N/A	#N/A	#N/A	#N/A	#N/A	#N/A	#N/A	#N/A	#N/A	#N/A	#N/A	#N/A	#N/A	#N/A	0.0791368	#N/A	#N/A	#N/A	#N/A	#N/A	#N/A	0.0516435	0.422552	#N/A	0.337232	0.0773279	#N/A	#N/A	#N/A	#N/A	#N/A	#N/A	0.0503393	0.105808	#N/A	#N/A	#N/A	#N/A	#N/A	0.0730305	#N/A	#N/A	#N/A	#N/A	#N/A	15	ENSG00000175766	EIF4E1B	protein_coding	eukaryotic translation initiation factor 4E family member 1B [Source:HGNC Symbol;Acc:HGNC:33179]
FASTK	#N/A	#N/A	0.0711114	#N/A	0.106623	0.128008	0.0996033	0.0923945	0.0705338	#N/A	0.121163	#N/A	0.0942634	#N/A	#N/A	#N/A	#N/A	#N/A	#N/A	0.117847	#N/A	#N/A	#N/A	#N/A	#N/A	#N/A	0.075779	#N/A	#N/A	#N/A	#N/A	#N/A	#N/A	#N/A	#N/A	#N/A	#N/A	#N/A	#N/A	#N/A	#N/A	#N/A	#N/A	#N/A	#N/A	#N/A	#N/A	#N/A	#N/A	#N/A	#N/A	0.09874	#N/A	0.107152	#N/A	#N/A	#N/A	0.0991263	0.124731	0.118869	#N/A	#N/A	#N/A	15	ENSG00000164896	FASTK	protein_coding	Fas activated serine/threonine kinase [Source:HGNC Symbol;Acc:HGNC:24676]
LINC02789	#N/A	#N/A	#N/A	#N/A	#N/A	#N/A	#N/A	0.108537	#N/A	#N/A	#N/A	#N/A	#N/A	#N/A	0.0915444	#N/A	#N/A	#N/A	#N/A	#N/A	#N/A	#N/A	#N/A	#N/A	#N/A	#N/A	#N/A	#N/A	#N/A	#N/A	#N/A	#N/A	#N/A	#N/A	0.10823	#N/A	#N/A	0.122007	0.0962065	0.0836597	0.436155	#N/A	0.213928	#N/A	0.101633	0.0700914	0.127761	0.107812	#N/A	0.123963	0.124137	0.0502889	#N/A	#N/A	#N/A	#N/A	#N/A	#N/A	#N/A	#N/A	#N/A	#N/A	#N/A	15	ENSG00000231718	LINC02789	lncRNA	long intergenic non-protein coding RNA 2789 [Source:HGNC Symbol;Acc:HGNC:54310]
SPDYE1	#N/A	#N/A	#N/A	#N/A	0.903861	1.29991	0.864092	0.750492	1.39269	#N/A	0.911933	#N/A	0.798525	#N/A	#N/A	#N/A	#N/A	#N/A	#N/A	1.30971	#N/A	#N/A	#N/A	#N/A	1.57539	#N/A	1.93787	#N/A	1.13942	#N/A	#N/A	#N/A	#N/A	#N/A	#N/A	#N/A	#N/A	#N/A	#N/A	#N/A	#N/A	#N/A	#N/A	#N/A	#N/A	#N/A	#N/A	#N/A	#N/A	#N/A	#N/A	#N/A	#N/A	1.25641	#N/A	0.894191	0.540588	0.869874	#N/A	#N/A	#N/A	#N/A	#N/A	15	ENSG00000136206	SPDYE1	protein_coding	speedy/RINGO cell cycle regulator family member E1 [Source:HGNC Symbol;Acc:HGNC:16408]
LINC01193	#N/A	#N/A	#N/A	#N/A	#N/A	#N/A	#N/A	0.0822776	#N/A	0.0541331	#N/A	#N/A	0.0803187	#N/A	0.088907	#N/A	0.0701174	#N/A	#N/A	#N/A	#N/A	#N/A	#N/A	#N/A	#N/A	#N/A	0.0796634	#N/A	#N/A	#N/A	#N/A	#N/A	#N/A	#N/A	0.0423036	#N/A	#N/A	0.0256326	#N/A	0.0539314	0.484439	#N/A	0.250724	0.0380823	0.0789052	#N/A	#N/A	#N/A	#N/A	0.0252907	#N/A	#N/A	0.0858779	#N/A	#N/A	#N/A	#N/A	#N/A	#N/A	#N/A	#N/A	#N/A	#N/A	15	ENSG00000258710	LINC01193	lncRNA	long intergenic non-protein coding RNA 1193 [Source:HGNC Symbol;Acc:HGNC:28003]
SREK1IP1	#N/A	#N/A	#N/A	#N/A	#N/A	#N/A	#N/A	0.772685	1.15983	#N/A	1.29513	#N/A	#N/A	#N/A	#N/A	#N/A	#N/A	#N/A	#N/A	2.06755	1.01083	#N/A	#N/A	1.40437	#N/A	1.21408	#N/A	#N/A	#N/A	#N/A	#N/A	1.25548	#N/A	#N/A	#N/A	#N/A	0.631861	#N/A	#N/A	#N/A	#N/A	0.654943	#N/A	#N/A	#N/A	#N/A	#N/A	#N/A	#N/A	#N/A	0.603172	#N/A	#N/A	#N/A	#N/A	1.16725	#N/A	1.9805	1.3696	#N/A	#N/A	#N/A	1.10578	15	ENSG00000153006	SREK1IP1	protein_coding	SREK1 interacting protein 1 [Source:HGNC Symbol;Acc:HGNC:26716]
#287093	#N/A	#N/A	#N/A	#N/A	0.0745443	#N/A	#N/A	0.0837384	#N/A	#N/A	#N/A	#N/A	#N/A	#N/A	#N/A	0.0683056	#N/A	0.0807147	#N/A	#N/A	#N/A	#N/A	#N/A	#N/A	#N/A	#N/A	#N/A	#N/A	#N/A	#N/A	#N/A	#N/A	#N/A	#N/A	0.0804747	#N/A	0.093965	0.0601943	0.0712898	#N/A	0.606504	0.0591247	0.310983	0.0903332	0.101155	#N/A	0.0737056	0.0334587	#N/A	#N/A	#N/A	#N/A	#N/A	#N/A	#N/A	#N/A	#N/A	#N/A	#N/A	#N/A	#N/A	#N/A	#N/A	15	ENSG00000287093		lncRNA	novel transcript
KCNJ2-AS1	#N/A	#N/A	#N/A	#N/A	#N/A	#N/A	#N/A	0.109955	#N/A	#N/A	#N/A	#N/A	#N/A	0.135284	0.118609	0.115694	#N/A	0.106596	#N/A	#N/A	#N/A	#N/A	#N/A	#N/A	#N/A	#N/A	0.0878669	#N/A	#N/A	#N/A	0.108503	#N/A	0.100871	#N/A	#N/A	#N/A	0.0903903	#N/A	#N/A	0.055786	#N/A	0.0338859	#N/A	#N/A	0.0793706	#N/A	#N/A	#N/A	#N/A	#N/A	#N/A	0.109331	0.115397	#N/A	#N/A	#N/A	#N/A	#N/A	#N/A	#N/A	#N/A	0.077723	#N/A	15	ENSG00000267365	KCNJ2-AS1	lncRNA	KCNJ2 antisense RNA 1 [Source:HGNC Symbol;Acc:HGNC:43720]
TCTN1	#N/A	#N/A	2.41719	0.656525	0.499125	0.239122	0.230617	0.686316	0.193582	#N/A	0.183879	#N/A	#N/A	#N/A	#N/A	#N/A	#N/A	#N/A	#N/A	#N/A	#N/A	#N/A	#N/A	#N/A	#N/A	#N/A	0.60142	0.321958	0.554683	#N/A	#N/A	#N/A	#N/A	#N/A	#N/A	#N/A	#N/A	#N/A	#N/A	#N/A	#N/A	#N/A	#N/A	#N/A	0.69	#N/A	#N/A	#N/A	#N/A	0.761457	#N/A	#N/A	#N/A	#N/A	#N/A	#N/A	0.143922	#N/A	#N/A	#N/A	#N/A	0.299081	#N/A	15	ENSG00000204852	TCTN1	protein_coding	tectonic family member 1 [Source:HGNC Symbol;Acc:HGNC:26113]
COPB2	#N/A	#N/A	#N/A	#N/A	1.54118	0.895122	1.8282	0.674438	2.1423	#N/A	2.05233	#N/A	#N/A	#N/A	#N/A	#N/A	#N/A	#N/A	#N/A	#N/A	#N/A	#N/A	#N/A	1.14788	#N/A	#N/A	0.939846	#N/A	0.963069	#N/A	#N/A	0.712431	#N/A	#N/A	#N/A	#N/A	0.759841	#N/A	#N/A	#N/A	#N/A	#N/A	#N/A	#N/A	#N/A	#N/A	#N/A	#N/A	#N/A	#N/A	#N/A	#N/A	#N/A	#N/A	0.752181	1.61225	#N/A	1.22256	1.66648	#N/A	#N/A	#N/A	#N/A	15	ENSG00000184432	COPB2	protein_coding	COPI coat complex subunit beta 2 [Source:HGNC Symbol;Acc:HGNC:2232]
#270277	#N/A	#N/A	0.130943	0.113066	#N/A	#N/A	#N/A	0.110123	0.101886	#N/A	#N/A	#N/A	#N/A	0.104134	0.0614238	#N/A	0.109588	#N/A	#N/A	#N/A	#N/A	0.103602	#N/A	#N/A	0.115503	#N/A	#N/A	0.120549	0.123497	#N/A	0.0784477	#N/A	#N/A	#N/A	#N/A	#N/A	#N/A	#N/A	#N/A	#N/A	#N/A	#N/A	#N/A	#N/A	#N/A	#N/A	#N/A	#N/A	#N/A	#N/A	#N/A	0.084813	#N/A	0.1186	#N/A	#N/A	#N/A	#N/A	0.117755	#N/A	#N/A	#N/A	#N/A	15	ENSG00000270277		lncRNA	novel transcript, antisense to titin
GPATCH4	#N/A	#N/A	3.13024	0.572088	0.321627	0.20745	0.267404	0.687019	0.182725	#N/A	0.165234	#N/A	#N/A	#N/A	#N/A	#N/A	#N/A	#N/A	0.230201	0.190471	#N/A	0.246828	#N/A	0.16893	#N/A	#N/A	0.423056	#N/A	#N/A	#N/A	#N/A	#N/A	#N/A	#N/A	#N/A	#N/A	#N/A	#N/A	#N/A	#N/A	#N/A	#N/A	#N/A	#N/A	#N/A	#N/A	#N/A	#N/A	#N/A	#N/A	#N/A	#N/A	#N/A	#N/A	0.351348	#N/A	#N/A	0.247458	#N/A	#N/A	#N/A	#N/A	#N/A	15	ENSG00000160818	GPATCH4	protein_coding	G-patch domain containing 4 (gene/pseudogene) [Source:HGNC Symbol;Acc:HGNC:25982]
FAH	#N/A	#N/A	0.124414	0.140159	0.128264	0.10932	0.105419	0.0750662	0.0867811	#N/A	#N/A	#N/A	#N/A	0.0204688	#N/A	0.104309	#N/A	0.0438043	#N/A	#N/A	#N/A	0.0873716	#N/A	#N/A	#N/A	#N/A	#N/A	#N/A	#N/A	#N/A	#N/A	#N/A	#N/A	#N/A	#N/A	#N/A	#N/A	#N/A	#N/A	#N/A	#N/A	#N/A	#N/A	#N/A	#N/A	#N/A	#N/A	#N/A	#N/A	#N/A	#N/A	0.0715794	#N/A	#N/A	#N/A	0.0693522	0.0742799	0.107028	#N/A	#N/A	#N/A	#N/A	#N/A	15	ENSG00000103876	FAH	protein_coding	fumarylacetoacetate hydrolase [Source:HGNC Symbol;Acc:HGNC:3579]
SNHG27	#N/A	#N/A	0.0831185	#N/A	#N/A	#N/A	#N/A	0.0841147	#N/A	#N/A	#N/A	#N/A	0.0822643	#N/A	#N/A	#N/A	#N/A	#N/A	#N/A	#N/A	#N/A	#N/A	#N/A	#N/A	#N/A	#N/A	#N/A	#N/A	#N/A	#N/A	#N/A	#N/A	#N/A	#N/A	0.0753894	#N/A	0.0476757	#N/A	0.0890345	0.0952492	0.133957	#N/A	0.14073	#N/A	0.0797192	#N/A	0.0608211	0.0437494	#N/A	0.0882255	0.0605218	0.0786563	#N/A	#N/A	#N/A	#N/A	#N/A	#N/A	#N/A	#N/A	#N/A	#N/A	#N/A	15	ENSG00000251676	SNHG27	lncRNA	small nucleolar RNA host gene 27 [Source:HGNC Symbol;Acc:HGNC:53481]
BOLA1	#N/A	#N/A	0.231242	0.203941	0.187607	0.161079	0.18117	0.177964	#N/A	0.546375	#N/A	#N/A	#N/A	#N/A	#N/A	#N/A	0.182178	#N/A	#N/A	#N/A	#N/A	#N/A	#N/A	#N/A	0.150912	0.100904	0.177129	0.205669	#N/A	#N/A	#N/A	#N/A	#N/A	#N/A	#N/A	#N/A	1.12091	#N/A	#N/A	#N/A	#N/A	#N/A	#N/A	#N/A	#N/A	#N/A	#N/A	#N/A	#N/A	#N/A	#N/A	0.839067	#N/A	0.183082	#N/A	#N/A	#N/A	#N/A	#N/A	#N/A	#N/A	#N/A	#N/A	15	ENSG00000178096	BOLA1	protein_coding	bolA family member 1 [Source:HGNC Symbol;Acc:HGNC:24263]
#260618	#N/A	#N/A	#N/A	#N/A	#N/A	#N/A	#N/A	0.888955	#N/A	#N/A	0.397748	#N/A	#N/A	#N/A	0.911355	#N/A	#N/A	#N/A	#N/A	0.270523	#N/A	#N/A	#N/A	0.460166	#N/A	#N/A	1.0706	0.694017	0.602375	#N/A	#N/A	#N/A	#N/A	#N/A	#N/A	#N/A	#N/A	#N/A	#N/A	#N/A	#N/A	#N/A	#N/A	#N/A	#N/A	#N/A	#N/A	#N/A	#N/A	#N/A	#N/A	0.772545	#N/A	#N/A	0.607845	0.565077	0.297389	0.551602	0.579744	#N/A	#N/A	#N/A	0.368224	15	ENSG00000260618		lncRNA	novel transcript, antisense to KIAA1370
MKLN1-AS	#N/A	#N/A	1.00459	0.370159	0.336656	0.170643	#N/A	0.441373	#N/A	#N/A	0.178772	#N/A	#N/A	#N/A	#N/A	#N/A	#N/A	0.344388	#N/A	#N/A	#N/A	#N/A	#N/A	#N/A	#N/A	#N/A	0.282265	0.19305	0.207022	#N/A	#N/A	#N/A	#N/A	#N/A	#N/A	#N/A	#N/A	#N/A	#N/A	#N/A	#N/A	#N/A	#N/A	#N/A	0.696506	#N/A	#N/A	#N/A	#N/A	#N/A	#N/A	#N/A	#N/A	#N/A	0.181917	#N/A	0.167443	#N/A	#N/A	0.132784	#N/A	0.184852	#N/A	15	ENSG00000236753	MKLN1-AS	lncRNA	MKLN1 antisense RNA [Source:HGNC Symbol;Acc:HGNC:40374]
MRPL48	#N/A	#N/A	1.26492	#N/A	1.86605	1.32445	0.856386	#N/A	2.47966	#N/A	1.08049	#N/A	#N/A	#N/A	#N/A	#N/A	#N/A	#N/A	#N/A	1.55533	1.05861	#N/A	#N/A	#N/A	0.930399	#N/A	#N/A	1.09002	#N/A	#N/A	#N/A	#N/A	#N/A	#N/A	#N/A	#N/A	#N/A	#N/A	#N/A	#N/A	#N/A	#N/A	#N/A	#N/A	#N/A	#N/A	#N/A	#N/A	#N/A	#N/A	#N/A	#N/A	#N/A	#N/A	0.962462	0.688194	0.821487	3.05373	1.69356	#N/A	#N/A	#N/A	#N/A	15	ENSG00000175581	MRPL48	protein_coding	mitochondrial ribosomal protein L48 [Source:HGNC Symbol;Acc:HGNC:16653]
HNRNPU	#N/A	#N/A	0.718259	#N/A	0.770137	1.32991	0.814058	#N/A	1.7992	#N/A	1.25437	#N/A	#N/A	#N/A	#N/A	#N/A	#N/A	#N/A	0.660352	1.14723	#N/A	1.15824	#N/A	1.05835	#N/A	#N/A	#N/A	#N/A	#N/A	#N/A	#N/A	#N/A	#N/A	#N/A	#N/A	#N/A	#N/A	#N/A	#N/A	#N/A	#N/A	#N/A	#N/A	#N/A	#N/A	#N/A	#N/A	#N/A	#N/A	#N/A	#N/A	#N/A	#N/A	#N/A	1.13039	0.695994	2.01381	1.84841	#N/A	1.14671	#N/A	#N/A	#N/A	15	ENSG00000153187	HNRNPU	protein_coding	heterogeneous nuclear ribonucleoprotein U [Source:HGNC Symbol;Acc:HGNC:5048]
RNF10	#N/A	#N/A	0.761834	#N/A	0.78366	1.48875	1.32508	#N/A	2.6043	#N/A	2.4001	#N/A	#N/A	#N/A	#N/A	0.708363	#N/A	#N/A	#N/A	2.0765	#N/A	2.7706	#N/A	#N/A	0.74679	#N/A	#N/A	#N/A	#N/A	#N/A	#N/A	#N/A	#N/A	#N/A	#N/A	#N/A	#N/A	#N/A	#N/A	#N/A	#N/A	#N/A	#N/A	#N/A	#N/A	#N/A	#N/A	#N/A	#N/A	#N/A	#N/A	#N/A	#N/A	#N/A	1.03332	1.05173	2.19915	2.41469	0.839661	#N/A	#N/A	#N/A	#N/A	15	ENSG00000022840	RNF10	protein_coding	ring finger protein 10 [Source:HGNC Symbol;Acc:HGNC:10055]
RIC1	#N/A	#N/A	#N/A	#N/A	0.777053	1.26216	1.22946	#N/A	1.78406	#N/A	1.95749	#N/A	#N/A	#N/A	#N/A	#N/A	#N/A	#N/A	#N/A	1.44325	0.766559	#N/A	#N/A	1.08856	#N/A	#N/A	#N/A	#N/A	#N/A	#N/A	#N/A	#N/A	#N/A	#N/A	#N/A	#N/A	#N/A	#N/A	#N/A	#N/A	#N/A	#N/A	#N/A	#N/A	#N/A	#N/A	#N/A	#N/A	#N/A	#N/A	#N/A	#N/A	#N/A	#N/A	#N/A	0.728724	2.34793	1.12588	0.597538	1.25892	#N/A	1.15913	0.947635	15	ENSG00000107036	RIC1	protein_coding	RIC1 homolog, RAB6A GEF complex partner 1 [Source:HGNC Symbol;Acc:HGNC:17686]
DCTN4	#N/A	#N/A	#N/A	#N/A	#N/A	0.809607	1.0745	#N/A	1.9593	#N/A	1.82006	1.04007	#N/A	#N/A	#N/A	#N/A	#N/A	#N/A	#N/A	2.43083	1.05109	#N/A	#N/A	#N/A	#N/A	#N/A	#N/A	#N/A	0.771822	#N/A	#N/A	#N/A	#N/A	#N/A	#N/A	#N/A	#N/A	#N/A	#N/A	#N/A	#N/A	#N/A	#N/A	#N/A	#N/A	#N/A	#N/A	#N/A	#N/A	#N/A	#N/A	#N/A	#N/A	1.0947	0.74522	1.0538	2.25759	1.37476	1.01286	1.18352	#N/A	#N/A	#N/A	15	ENSG00000132912	DCTN4	protein_coding	dynactin subunit 4 [Source:HGNC Symbol;Acc:HGNC:15518]
DAP3	#N/A	#N/A	0.580783	#N/A	#N/A	1.48201	#N/A	#N/A	2.07768	#N/A	1.60309	0.996274	#N/A	#N/A	#N/A	0.65084	#N/A	#N/A	#N/A	1.66961	#N/A	#N/A	#N/A	1.23772	#N/A	#N/A	#N/A	#N/A	#N/A	#N/A	#N/A	#N/A	#N/A	#N/A	#N/A	#N/A	#N/A	#N/A	#N/A	#N/A	#N/A	#N/A	#N/A	#N/A	#N/A	#N/A	#N/A	#N/A	#N/A	#N/A	#N/A	#N/A	#N/A	0.859326	1.38724	1.31314	1.79742	1.49144	0.765546	1.52315	#N/A	#N/A	#N/A	15	ENSG00000132676	DAP3	protein_coding	death associated protein 3 [Source:HGNC Symbol;Acc:HGNC:2673]
PJA2	#N/A	#N/A	#N/A	#N/A	#N/A	#N/A	0.893827	#N/A	1.56216	#N/A	1.47459	0.866285	#N/A	#N/A	#N/A	#N/A	#N/A	#N/A	#N/A	#N/A	#N/A	#N/A	#N/A	1.27523	#N/A	#N/A	#N/A	#N/A	#N/A	#N/A	#N/A	#N/A	#N/A	#N/A	#N/A	#N/A	0.894596	#N/A	0.715927	#N/A	#N/A	0.626749	#N/A	0.534537	0.58219	#N/A	#N/A	0.586872	#N/A	0.502656	#N/A	#N/A	#N/A	#N/A	#N/A	0.83653	#N/A	0.777891	#N/A	1.21048	#N/A	#N/A	#N/A	15	ENSG00000198961	PJA2	protein_coding	praja ring finger ubiquitin ligase 2 [Source:HGNC Symbol;Acc:HGNC:17481]
SLC35F5	#N/A	#N/A	#N/A	#N/A	0.780169	0.738622	0.716271	#N/A	1.48628	#N/A	1.0795	1.07972	#N/A	#N/A	#N/A	#N/A	#N/A	#N/A	#N/A	1.29249	#N/A	0.867006	#N/A	0.978323	#N/A	#N/A	#N/A	#N/A	#N/A	#N/A	#N/A	#N/A	#N/A	#N/A	#N/A	#N/A	#N/A	#N/A	#N/A	#N/A	#N/A	#N/A	#N/A	#N/A	#N/A	#N/A	#N/A	#N/A	#N/A	#N/A	#N/A	#N/A	#N/A	#N/A	#N/A	0.893235	2.98502	1.63683	#N/A	1.90539	#N/A	1.48376	1.2568	15	ENSG00000115084	SLC35F5	protein_coding	solute carrier family 35 member F5 [Source:HGNC Symbol;Acc:HGNC:23617]
KRR1	#N/A	#N/A	1.40231	#N/A	1.35869	1.80731	0.840662	#N/A	0.986039	#N/A	0.787948	#N/A	#N/A	#N/A	0.78293	0.754288	#N/A	#N/A	1.46548	0.921802	#N/A	#N/A	#N/A	#N/A	#N/A	#N/A	#N/A	#N/A	#N/A	#N/A	#N/A	#N/A	#N/A	#N/A	#N/A	#N/A	1.08373	#N/A	#N/A	#N/A	#N/A	#N/A	#N/A	#N/A	#N/A	#N/A	#N/A	#N/A	#N/A	#N/A	#N/A	0.755317	#N/A	#N/A	#N/A	#N/A	0.465252	1.22614	1.1327	#N/A	#N/A	#N/A	#N/A	15	ENSG00000111615	KRR1	protein_coding	KRR1 small subunit processome component homolog [Source:HGNC Symbol;Acc:HGNC:5176]
MAP2K3	#N/A	#N/A	1.41151	#N/A	0.281468	0.181215	#N/A	#N/A	0.208606	#N/A	0.156165	#N/A	0.388789	#N/A	#N/A	#N/A	#N/A	#N/A	#N/A	#N/A	#N/A	0.218728	#N/A	#N/A	#N/A	#N/A	#N/A	#N/A	#N/A	#N/A	#N/A	#N/A	#N/A	#N/A	#N/A	#N/A	#N/A	#N/A	#N/A	#N/A	#N/A	#N/A	#N/A	#N/A	#N/A	#N/A	#N/A	#N/A	#N/A	#N/A	#N/A	1.15115	0.569026	0.231604	0.194977	0.178755	0.164476	0.212597	0.19763	#N/A	#N/A	#N/A	#N/A	15	ENSG00000034152	MAP2K3	protein_coding	mitogen-activated protein kinase kinase 3 [Source:HGNC Symbol;Acc:HGNC:6843]
MRPS9	#N/A	#N/A	0.916392	#N/A	1.22056	1.56255	0.788953	#N/A	1.01636	#N/A	0.811331	#N/A	#N/A	#N/A	#N/A	#N/A	#N/A	#N/A	#N/A	0.900555	#N/A	1.03587	#N/A	0.817074	#N/A	#N/A	1.35747	0.939485	#N/A	#N/A	#N/A	#N/A	#N/A	#N/A	#N/A	#N/A	#N/A	#N/A	#N/A	#N/A	#N/A	#N/A	#N/A	#N/A	#N/A	#N/A	#N/A	#N/A	#N/A	#N/A	#N/A	#N/A	#N/A	#N/A	0.754832	1.12315	0.823193	2.40605	#N/A	#N/A	#N/A	#N/A	#N/A	15	ENSG00000135972	MRPS9	protein_coding	mitochondrial ribosomal protein S9 [Source:HGNC Symbol;Acc:HGNC:14501]
MAPK6	#N/A	#N/A	#N/A	#N/A	#N/A	#N/A	0.764715	#N/A	1.31158	#N/A	1.62318	#N/A	#N/A	#N/A	#N/A	#N/A	0.939896	#N/A	#N/A	1.37963	#N/A	#N/A	#N/A	#N/A	#N/A	#N/A	#N/A	#N/A	#N/A	#N/A	#N/A	#N/A	#N/A	#N/A	#N/A	#N/A	0.551628	#N/A	#N/A	#N/A	#N/A	#N/A	#N/A	#N/A	#N/A	#N/A	#N/A	#N/A	#N/A	#N/A	#N/A	#N/A	0.958385	0.835655	1.04467	0.918756	2.18502	1.92832	0.8635	2.13234	#N/A	#N/A	0.956985	15	ENSG00000069956	MAPK6	protein_coding	mitogen-activated protein kinase 6 [Source:HGNC Symbol;Acc:HGNC:6879]
PGGT1B	#N/A	#N/A	0.840924	#N/A	#N/A	#N/A	#N/A	#N/A	1.43486	0.717774	2.13182	#N/A	#N/A	#N/A	#N/A	#N/A	#N/A	#N/A	#N/A	1.80472	#N/A	#N/A	#N/A	1.59581	0.95037	#N/A	#N/A	#N/A	#N/A	#N/A	#N/A	#N/A	#N/A	#N/A	#N/A	#N/A	0.607731	#N/A	#N/A	#N/A	#N/A	0.66004	#N/A	0.600211	0.856828	#N/A	#N/A	0.607781	#N/A	#N/A	#N/A	#N/A	#N/A	#N/A	#N/A	#N/A	2.02416	0.942411	0.84896	#N/A	#N/A	#N/A	#N/A	15	ENSG00000164219	PGGT1B	protein_coding	protein geranylgeranyltransferase type I subunit beta [Source:HGNC Symbol;Acc:HGNC:8895]
EXOSC7	#N/A	#N/A	#N/A	#N/A	#N/A	0.712521	0.607993	#N/A	0.596852	#N/A	0.487384	#N/A	#N/A	#N/A	#N/A	#N/A	#N/A	0.726619	#N/A	#N/A	#N/A	0.556299	#N/A	0.480068	#N/A	#N/A	#N/A	#N/A	0.598799	0.203485	#N/A	#N/A	#N/A	#N/A	#N/A	#N/A	#N/A	#N/A	#N/A	#N/A	#N/A	#N/A	#N/A	#N/A	#N/A	#N/A	#N/A	#N/A	#N/A	#N/A	#N/A	0.944977	#N/A	0.858017	0.628982	0.577455	#N/A	0.64619	0.728145	#N/A	#N/A	#N/A	#N/A	15	ENSG00000075914	EXOSC7	protein_coding	exosome component 7 [Source:HGNC Symbol;Acc:HGNC:28112]
UBE2V2	#N/A	#N/A	1.05011	#N/A	0.776434	1.43702	1.37213	#N/A	1.10309	#N/A	2.4613	0.673889	#N/A	#N/A	#N/A	#N/A	#N/A	#N/A	0.932172	2.2851	#N/A	#N/A	#N/A	#N/A	#N/A	#N/A	#N/A	#N/A	#N/A	#N/A	#N/A	#N/A	#N/A	#N/A	#N/A	#N/A	#N/A	#N/A	#N/A	#N/A	#N/A	#N/A	#N/A	#N/A	#N/A	#N/A	#N/A	#N/A	#N/A	#N/A	#N/A	#N/A	#N/A	1.041	1.3479	#N/A	1.5567	1.66909	0.780263	#N/A	#N/A	#N/A	0.954881	15	ENSG00000169139	UBE2V2	protein_coding	ubiquitin conjugating enzyme E2 V2 [Source:HGNC Symbol;Acc:HGNC:12495]
MFSD8	#N/A	#N/A	#N/A	#N/A	#N/A	0.864107	1.02941	#N/A	1.23084	#N/A	1.43536	#N/A	#N/A	#N/A	#N/A	#N/A	#N/A	0.953863	#N/A	#N/A	#N/A	1.07882	#N/A	1.48165	#N/A	#N/A	#N/A	#N/A	#N/A	#N/A	#N/A	#N/A	#N/A	#N/A	#N/A	#N/A	#N/A	#N/A	#N/A	#N/A	#N/A	#N/A	#N/A	#N/A	#N/A	#N/A	#N/A	#N/A	#N/A	#N/A	#N/A	0.706657	#N/A	0.804086	0.941238	1.52114	2.40972	2.15201	0.865237	#N/A	#N/A	#N/A	1.21308	15	ENSG00000164073	MFSD8	protein_coding	major facilitator superfamily domain containing 8 [Source:HGNC Symbol;Acc:HGNC:28486]
TTYH2	#N/A	#N/A	#N/A	#N/A	#N/A	#N/A	#N/A	#N/A	0.13912	#N/A	#N/A	#N/A	#N/A	2.15823	0.489667	0.228483	#N/A	0.286423	0.190365	#N/A	0.197396	#N/A	#N/A	0.170097	0.204407	#N/A	#N/A	#N/A	#N/A	#N/A	#N/A	#N/A	#N/A	#N/A	#N/A	#N/A	#N/A	#N/A	#N/A	#N/A	#N/A	#N/A	#N/A	#N/A	#N/A	#N/A	#N/A	#N/A	#N/A	#N/A	#N/A	1.81944	0.432996	#N/A	0.180049	0.134832	0.159985	0.187275	#N/A	#N/A	#N/A	#N/A	#N/A	15	ENSG00000141540	TTYH2	protein_coding	tweety family member 2 [Source:HGNC Symbol;Acc:HGNC:13877]
LIPI	#N/A	#N/A	#N/A	#N/A	0.101173	0.0993583	#N/A	#N/A	0.0790194	0.0572733	#N/A	#N/A	#N/A	#N/A	#N/A	#N/A	#N/A	#N/A	#N/A	#N/A	#N/A	#N/A	#N/A	#N/A	#N/A	#N/A	#N/A	#N/A	#N/A	#N/A	#N/A	#N/A	#N/A	#N/A	0.118594	#N/A	0.0964162	0.0950974	0.079823	0.0860993	2.38971	0.0946826	2.76187	0.0413079	#N/A	#N/A	#N/A	0.0572501	#N/A	#N/A	0.107647	#N/A	#N/A	#N/A	#N/A	#N/A	#N/A	#N/A	#N/A	#N/A	#N/A	#N/A	#N/A	15	ENSG00000188992	LIPI	protein_coding	lipase I [Source:HGNC Symbol;Acc:HGNC:18821]
CCT6A	#N/A	#N/A	#N/A	#N/A	#N/A	0.54046	#N/A	#N/A	0.350177	#N/A	0.344456	#N/A	#N/A	0.778764	#N/A	#N/A	#N/A	0.668957	0.27015	0.311832	0.550904	#N/A	#N/A	#N/A	#N/A	#N/A	#N/A	#N/A	#N/A	#N/A	#N/A	#N/A	#N/A	#N/A	#N/A	#N/A	#N/A	#N/A	#N/A	#N/A	#N/A	#N/A	#N/A	#N/A	#N/A	#N/A	#N/A	#N/A	#N/A	#N/A	#N/A	1.14629	#N/A	0.553985	0.777849	0.407456	0.221334	0.394328	0.544656	#N/A	#N/A	#N/A	#N/A	15	ENSG00000146731	CCT6A	protein_coding	chaperonin containing TCP1 subunit 6A [Source:HGNC Symbol;Acc:HGNC:1620]
HPCAL4	#N/A	#N/A	0.116026	0.137469	0.124976	0.104546	0.100726	#N/A	0.100508	#N/A	#N/A	#N/A	#N/A	0.106843	0.0978663	#N/A	#N/A	0.13313	#N/A	#N/A	#N/A	0.0999486	#N/A	0.0800107	#N/A	#N/A	0.134526	#N/A	0.122115	#N/A	0.091846	#N/A	#N/A	#N/A	#N/A	#N/A	#N/A	#N/A	#N/A	#N/A	#N/A	#N/A	#N/A	#N/A	#N/A	#N/A	#N/A	#N/A	#N/A	#N/A	#N/A	#N/A	#N/A	#N/A	#N/A	#N/A	#N/A	0.100738	#N/A	#N/A	#N/A	#N/A	#N/A	15	ENSG00000116983	HPCAL4	protein_coding	hippocalcin like 4 [Source:HGNC Symbol;Acc:HGNC:18212]
TRMT2B	#N/A	#N/A	0.83522	#N/A	0.758971	0.720359	0.950881	#N/A	0.711651	#N/A	0.627166	#N/A	#N/A	#N/A	#N/A	#N/A	0.922523	0.669047	0.957082	0.899175	#N/A	0.72241	#N/A	0.698176	#N/A	#N/A	#N/A	#N/A	#N/A	#N/A	#N/A	#N/A	#N/A	#N/A	#N/A	#N/A	#N/A	#N/A	#N/A	#N/A	#N/A	#N/A	#N/A	#N/A	#N/A	#N/A	#N/A	#N/A	#N/A	#N/A	#N/A	#N/A	#N/A	#N/A	#N/A	#N/A	0.527618	0.995816	#N/A	0.440483	#N/A	#N/A	#N/A	15	ENSG00000188917	TRMT2B	protein_coding	tRNA methyltransferase 2 homolog B [Source:HGNC Symbol;Acc:HGNC:25748]
SOCS5	#N/A	#N/A	1.66327	#N/A	0.386985	0.428694	#N/A	#N/A	0.260062	#N/A	0.227112	#N/A	#N/A	1.6347	#N/A	#N/A	#N/A	#N/A	#N/A	0.197798	#N/A	0.235098	#N/A	0.194109	0.281627	#N/A	0.477298	#N/A	#N/A	#N/A	#N/A	#N/A	0.540709	#N/A	#N/A	#N/A	#N/A	#N/A	#N/A	#N/A	#N/A	#N/A	#N/A	#N/A	#N/A	#N/A	#N/A	#N/A	#N/A	#N/A	#N/A	#N/A	#N/A	#N/A	#N/A	#N/A	0.159756	#N/A	#N/A	#N/A	#N/A	0.225563	0.198011	15	ENSG00000171150	SOCS5	protein_coding	suppressor of cytokine signaling 5 [Source:HGNC Symbol;Acc:HGNC:16852]
HAX1	#N/A	#N/A	0.0456754	#N/A	#N/A	0.078433	#N/A	#N/A	0.0782156	#N/A	0.0728755	#N/A	#N/A	#N/A	#N/A	#N/A	#N/A	#N/A	#N/A	#N/A	#N/A	#N/A	#N/A	#N/A	#N/A	#N/A	#N/A	#N/A	#N/A	#N/A	#N/A	#N/A	#N/A	#N/A	#N/A	#N/A	0.0485165	0.0034882	#N/A	#N/A	0.585335	0.0112139	0.242	0.0134269	0.0415753	#N/A	0.0738205	0.0869048	#N/A	0.0550183	#N/A	#N/A	#N/A	#N/A	#N/A	#N/A	#N/A	0.0786335	#N/A	#N/A	#N/A	#N/A	#N/A	15	ENSG00000143575	HAX1	protein_coding	HCLS1 associated protein X-1 [Source:HGNC Symbol;Acc:HGNC:16915]
BCL7B	#N/A	#N/A	#N/A	#N/A	#N/A	0.507237	#N/A	#N/A	0.271837	#N/A	0.239678	#N/A	#N/A	1.86152	#N/A	0.974203	#N/A	0.473244	#N/A	0.211714	0.28369	0.245967	#N/A	0.252057	0.446028	#N/A	#N/A	#N/A	#N/A	#N/A	#N/A	#N/A	#N/A	#N/A	#N/A	#N/A	#N/A	#N/A	#N/A	#N/A	#N/A	#N/A	#N/A	#N/A	#N/A	#N/A	#N/A	#N/A	#N/A	#N/A	#N/A	1.50441	#N/A	#N/A	0.403091	0.299247	#N/A	#N/A	#N/A	#N/A	#N/A	0.446128	#N/A	15	ENSG00000106635	BCL7B	protein_coding	BAF chromatin remodeling complex subunit BCL7B [Source:HGNC Symbol;Acc:HGNC:1005]
MEIOC	#N/A	#N/A	0.686885	0.152857	#N/A	0.14605	0.161705	#N/A	0.126922	#N/A	#N/A	#N/A	#N/A	#N/A	#N/A	#N/A	#N/A	0.157187	#N/A	0.156662	0.165701	#N/A	#N/A	0.130492	#N/A	#N/A	0.135007	0.14979	0.120958	#N/A	#N/A	#N/A	#N/A	#N/A	#N/A	#N/A	#N/A	#N/A	#N/A	#N/A	#N/A	#N/A	#N/A	#N/A	#N/A	#N/A	#N/A	#N/A	#N/A	#N/A	#N/A	0.475509	#N/A	0.1951	#N/A	0.112831	#N/A	#N/A	#N/A	#N/A	#N/A	#N/A	#N/A	15	ENSG00000180336	MEIOC	protein_coding	meiosis specific with coiled-coil domain [Source:HGNC Symbol;Acc:HGNC:26670]
ROCK2	#N/A	#N/A	#N/A	#N/A	#N/A	0.605083	#N/A	#N/A	0.698863	#N/A	0.789917	#N/A	#N/A	#N/A	#N/A	#N/A	0.582676	0.766676	0.75009	1.89997	0.643521	1.05446	#N/A	0.888203	#N/A	#N/A	#N/A	0.703626	0.902145	#N/A	#N/A	#N/A	#N/A	#N/A	#N/A	#N/A	#N/A	#N/A	#N/A	#N/A	#N/A	#N/A	#N/A	#N/A	#N/A	#N/A	#N/A	#N/A	#N/A	#N/A	#N/A	#N/A	#N/A	#N/A	#N/A	#N/A	0.812797	#N/A	#N/A	#N/A	#N/A	1.25576	1.48315	15	ENSG00000134318	ROCK2	protein_coding	Rho associated coiled-coil containing protein kinase 2 [Source:HGNC Symbol;Acc:HGNC:10252]
LINC02847	#N/A	#N/A	#N/A	#N/A	#N/A	#N/A	#N/A	#N/A	#N/A	0.0487344	#N/A	#N/A	#N/A	#N/A	#N/A	#N/A	#N/A	#N/A	#N/A	#N/A	#N/A	#N/A	#N/A	#N/A	#N/A	#N/A	#N/A	#N/A	#N/A	#N/A	#N/A	#N/A	#N/A	#N/A	0.0662226	#N/A	0.0658483	0.078422	0.0600073	0.050223	0.063881	0.0618451	0.0741769	0.0708879	0.0674947	#N/A	0.0709948	0.0650725	#N/A	0.0760897	0.08011	#N/A	#N/A	#N/A	#N/A	#N/A	#N/A	#N/A	#N/A	#N/A	#N/A	#N/A	#N/A	15	ENSG00000253702	LINC02847	lncRNA	long intergenic non-protein coding RNA 2847 [Source:HGNC Symbol;Acc:HGNC:54383]
VWA3A	#N/A	#N/A	#N/A	#N/A	#N/A	#N/A	#N/A	#N/A	#N/A	0.0279995	#N/A	0.0357895	#N/A	#N/A	#N/A	#N/A	#N/A	#N/A	#N/A	#N/A	#N/A	#N/A	#N/A	#N/A	#N/A	#N/A	0.0616675	#N/A	#N/A	#N/A	#N/A	#N/A	#N/A	0.0464028	0.0522055	#N/A	#N/A	0.0293815	0.0612954	0.0202355	1.58772	0.0682743	0.567827	#N/A	0.0607816	#N/A	0.463102	0.153088	#N/A	#N/A	0.0532157	#N/A	#N/A	#N/A	#N/A	#N/A	#N/A	#N/A	#N/A	#N/A	#N/A	#N/A	#N/A	15	ENSG00000175267	VWA3A	protein_coding	von Willebrand factor A domain containing 3A [Source:HGNC Symbol;Acc:HGNC:27088]
RBM43	#N/A	#N/A	#N/A	#N/A	#N/A	#N/A	#N/A	#N/A	#N/A	0.148155	#N/A	#N/A	#N/A	#N/A	#N/A	#N/A	#N/A	#N/A	#N/A	#N/A	#N/A	#N/A	#N/A	#N/A	#N/A	#N/A	#N/A	#N/A	#N/A	#N/A	#N/A	#N/A	#N/A	#N/A	0.818673	#N/A	0.715307	1.25868	0.722925	1.03814	1.45756	0.210701	1.24894	0.493815	0.134787	0.0699164	#N/A	0.571521	#N/A	0.542303	1.21894	#N/A	#N/A	#N/A	#N/A	#N/A	#N/A	#N/A	#N/A	#N/A	#N/A	#N/A	#N/A	15	ENSG00000184898	RBM43	protein_coding	RNA binding motif protein 43 [Source:HGNC Symbol;Acc:HGNC:24790]
#287715	#N/A	#N/A	0.0333823	0.0854209	#N/A	#N/A	0.0716994	#N/A	#N/A	0.0408703	#N/A	#N/A	0.0838745	0.0278102	0.0632581	#N/A	0.0770825	#N/A	0.0747443	#N/A	#N/A	#N/A	#N/A	#N/A	#N/A	0.0382076	0.081925	#N/A	0.0734635	#N/A	#N/A	#N/A	#N/A	#N/A	#N/A	#N/A	#N/A	#N/A	#N/A	#N/A	#N/A	#N/A	#N/A	#N/A	#N/A	#N/A	#N/A	#N/A	#N/A	#N/A	#N/A	0.0165577	0.0395563	#N/A	#N/A	#N/A	#N/A	#N/A	#N/A	#N/A	0.0512869	#N/A	#N/A	15	ENSG00000287715		lncRNA	novel transcript
#272076	#N/A	#N/A	#N/A	0.113235	0.122738	#N/A	#N/A	#N/A	#N/A	0.0820009	#N/A	#N/A	0.132244	0.0683439	0.125856	0.124274	#N/A	#N/A	0.122374	#N/A	#N/A	#N/A	#N/A	#N/A	#N/A	#N/A	0.130997	#N/A	0.118985	#N/A	#N/A	#N/A	0.125715	#N/A	#N/A	#N/A	#N/A	#N/A	#N/A	#N/A	#N/A	0.0723483	#N/A	#N/A	#N/A	#N/A	#N/A	#N/A	#N/A	#N/A	0.60113	0.0716383	0.11365	#N/A	#N/A	#N/A	#N/A	#N/A	#N/A	#N/A	#N/A	#N/A	#N/A	15	ENSG00000272076		lncRNA	novel transcript
LINC00539	#N/A	#N/A	#N/A	#N/A	#N/A	#N/A	#N/A	#N/A	#N/A	0.371009	#N/A	#N/A	#N/A	#N/A	#N/A	#N/A	#N/A	#N/A	#N/A	#N/A	#N/A	#N/A	#N/A	#N/A	#N/A	#N/A	0.113289	#N/A	#N/A	#N/A	#N/A	#N/A	#N/A	#N/A	1.08704	#N/A	1.39289	1.37409	1.48832	1.1224	1.23881	#N/A	1.46025	0.68134	0.288966	#N/A	1.36247	1.32264	#N/A	1.21114	1.02482	#N/A	#N/A	#N/A	#N/A	#N/A	#N/A	#N/A	#N/A	#N/A	#N/A	#N/A	#N/A	15	ENSG00000224429	LINC00539	lncRNA	long intergenic non-protein coding RNA 539 [Source:HGNC Symbol;Acc:HGNC:43672]
TMCO1-AS1	#N/A	#N/A	0.391637	#N/A	0.123754	#N/A	#N/A	#N/A	#N/A	0.162783	#N/A	#N/A	#N/A	#N/A	#N/A	#N/A	#N/A	#N/A	#N/A	#N/A	#N/A	0.132132	0.0645364	#N/A	#N/A	0.0663084	#N/A	#N/A	0.139984	#N/A	#N/A	#N/A	#N/A	#N/A	0.712458	#N/A	0.850191	#N/A	#N/A	#N/A	#N/A	0.470298	0.899174	#N/A	0.134678	0.0889694	1.1003	#N/A	#N/A	#N/A	#N/A	#N/A	#N/A	#N/A	#N/A	#N/A	#N/A	#N/A	#N/A	#N/A	#N/A	0.0928054	#N/A	15	ENSG00000224358	TMCO1-AS1	lncRNA	TMCO1 antisense RNA 1 [Source:HGNC Symbol;Acc:HGNC:54046]
SLC23A3	#N/A	#N/A	#N/A	#N/A	#N/A	#N/A	#N/A	#N/A	#N/A	0.0854811	#N/A	#N/A	#N/A	#N/A	#N/A	#N/A	#N/A	#N/A	#N/A	#N/A	#N/A	#N/A	#N/A	#N/A	#N/A	#N/A	#N/A	#N/A	#N/A	#N/A	#N/A	#N/A	#N/A	#N/A	0.0928824	#N/A	0.12411	0.0688059	0.0843696	0.0800062	1.71105	0.111612	0.609703	0.0960858	#N/A	#N/A	0.207112	0.112517	#N/A	0.104997	0.0948863	#N/A	#N/A	#N/A	#N/A	0.0827084	#N/A	#N/A	#N/A	#N/A	#N/A	#N/A	#N/A	15	ENSG00000213901	SLC23A3	protein_coding	solute carrier family 23 member 3 [Source:HGNC Symbol;Acc:HGNC:20601]
#261063	#N/A	#N/A	#N/A	#N/A	#N/A	#N/A	#N/A	#N/A	#N/A	0.00597531	#N/A	#N/A	#N/A	#N/A	#N/A	#N/A	#N/A	#N/A	#N/A	#N/A	#N/A	#N/A	#N/A	#N/A	#N/A	#N/A	#N/A	0.0706764	#N/A	#N/A	#N/A	#N/A	#N/A	#N/A	0.0314673	#N/A	0.029784	0.0172219	0.0562878	0.0309824	0.82805	0.0542559	0.466251	#N/A	0.0423697	#N/A	0.101053	0.0332328	#N/A	0.0509458	0.0163631	#N/A	#N/A	#N/A	#N/A	#N/A	#N/A	#N/A	#N/A	#N/A	#N/A	#N/A	#N/A	15	ENSG00000261063		lncRNA	novel transcript, antisense to MON1B & SYCE1L
PCDHB1-AS1	#N/A	#N/A	0.0460898	0.0844087	#N/A	#N/A	#N/A	#N/A	#N/A	0.019297	#N/A	#N/A	#N/A	0.033421	#N/A	#N/A	#N/A	#N/A	#N/A	#N/A	#N/A	#N/A	#N/A	#N/A	#N/A	#N/A	0.0819478	#N/A	#N/A	#N/A	#N/A	#N/A	#N/A	#N/A	#N/A	#N/A	#N/A	0.0310288	0.0170891	0.018057	0.893433	#N/A	0.43817	#N/A	0.0762199	#N/A	0.0454977	#N/A	#N/A	0.0234131	0.113189	#N/A	#N/A	#N/A	#N/A	#N/A	#N/A	#N/A	#N/A	#N/A	#N/A	0.0762063	#N/A	15	ENSG00000279047	PCDHB1-AS1	lncRNA	PCDHB1 antisense RNA 1 [Source:HGNC Symbol;Acc:HGNC:56111]
KIAA1614	#N/A	#N/A	0.510603	#N/A	0.130406	#N/A	0.163205	#N/A	#N/A	0.215493	#N/A	#N/A	#N/A	#N/A	#N/A	#N/A	#N/A	#N/A	#N/A	#N/A	#N/A	#N/A	#N/A	#N/A	#N/A	#N/A	#N/A	#N/A	#N/A	#N/A	#N/A	#N/A	#N/A	#N/A	1.30093	#N/A	1.23269	1.5485	1.38235	1.40232	1.86782	#N/A	1.40468	0.594648	0.28875	#N/A	1.22841	1.0873	#N/A	#N/A	#N/A	#N/A	#N/A	#N/A	#N/A	#N/A	#N/A	#N/A	#N/A	#N/A	#N/A	#N/A	#N/A	15	ENSG00000135835	KIAA1614	protein_coding	KIAA1614 [Source:HGNC Symbol;Acc:HGNC:29327]
IFI27L2#119632	#N/A	#N/A	#N/A	#N/A	#N/A	#N/A	#N/A	#N/A	#N/A	0.0100473	#N/A	#N/A	#N/A	#N/A	#N/A	#N/A	#N/A	#N/A	#N/A	#N/A	#N/A	#N/A	#N/A	#N/A	#N/A	#N/A	#N/A	#N/A	#N/A	#N/A	#N/A	#N/A	#N/A	#N/A	0.0792083	#N/A	0.0792634	0.0813654	0.0709979	0.0803038	0.09314	0.0699107	0.0902586	0.0730625	0.0698751	#N/A	0.0835092	0.0792404	#N/A	0.0801251	0.0693155	#N/A	#N/A	#N/A	#N/A	#N/A	#N/A	#N/A	#N/A	#N/A	#N/A	#N/A	#N/A	15	ENSG00000119632	IFI27L2	protein_coding	interferon alpha inducible protein 27 like 2 [Source:HGNC Symbol;Acc:HGNC:19753]
PON3	#N/A	#N/A	#N/A	#N/A	#N/A	#N/A	#N/A	#N/A	#N/A	0.0174924	#N/A	#N/A	#N/A	#N/A	#N/A	#N/A	#N/A	#N/A	#N/A	#N/A	#N/A	#N/A	#N/A	#N/A	#N/A	#N/A	#N/A	#N/A	#N/A	#N/A	#N/A	#N/A	#N/A	#N/A	0.110405	#N/A	0.0678701	0.112792	0.06556	0.063101	0.103122	0.0881892	0.104152	0.0825548	0.0767792	#N/A	0.104608	0.0922789	#N/A	0.0802172	0.0833838	#N/A	#N/A	#N/A	#N/A	#N/A	#N/A	#N/A	#N/A	#N/A	#N/A	#N/A	#N/A	15	ENSG00000105852	PON3	protein_coding	paraoxonase 3 [Source:HGNC Symbol;Acc:HGNC:9206]
ZNF557	#N/A	#N/A	#N/A	#N/A	#N/A	#N/A	#N/A	#N/A	#N/A	0.730997	#N/A	0.0850416	#N/A	#N/A	#N/A	#N/A	#N/A	#N/A	#N/A	#N/A	#N/A	#N/A	#N/A	#N/A	#N/A	#N/A	#N/A	#N/A	#N/A	#N/A	#N/A	#N/A	#N/A	#N/A	#N/A	#N/A	1.1988	0.931654	1.1077	0.972381	#N/A	0.942494	1.0514	1.00593	0.926292	0.406026	1.05913	1.09826	#N/A	1.21168	1.04208	#N/A	#N/A	#N/A	#N/A	#N/A	#N/A	#N/A	#N/A	#N/A	#N/A	#N/A	#N/A	15	ENSG00000130544	ZNF557	protein_coding	zinc finger protein 557 [Source:HGNC Symbol;Acc:HGNC:28632]
LINC00562	#N/A	#N/A	#N/A	#N/A	0.077931	#N/A	#N/A	#N/A	#N/A	0.0206367	#N/A	#N/A	#N/A	0.0378626	0.0737496	0.0869374	#N/A	0.0514824	0.0812866	#N/A	#N/A	0.0756599	#N/A	#N/A	#N/A	#N/A	0.0837445	#N/A	0.100762	#N/A	#N/A	#N/A	#N/A	#N/A	#N/A	#N/A	0.162181	0.241757	#N/A	#N/A	#N/A	#N/A	1.12443	#N/A	#N/A	#N/A	#N/A	#N/A	#N/A	#N/A	0.239404	#N/A	#N/A	#N/A	0.081138	#N/A	#N/A	#N/A	#N/A	#N/A	#N/A	#N/A	#N/A	15	ENSG00000260388	LINC00562	lncRNA	long intergenic non-protein coding RNA 562 [Source:HGNC Symbol;Acc:HGNC:43706]
MRPL42	#N/A	#N/A	0.962044	#N/A	0.947061	1.22992	#N/A	#N/A	#N/A	#N/A	2.29789	#N/A	#N/A	#N/A	#N/A	#N/A	#N/A	#N/A	1.49646	3.54461	#N/A	0.986742	#N/A	#N/A	#N/A	#N/A	1.12776	0.876438	1.33305	#N/A	#N/A	#N/A	#N/A	#N/A	#N/A	#N/A	#N/A	#N/A	#N/A	#N/A	#N/A	#N/A	#N/A	#N/A	#N/A	#N/A	#N/A	#N/A	#N/A	#N/A	#N/A	0.781331	#N/A	1.33496	#N/A	0.867302	2.41877	1.25739	#N/A	#N/A	#N/A	#N/A	#N/A	15	ENSG00000198015	MRPL42	protein_coding	mitochondrial ribosomal protein L42 [Source:HGNC Symbol;Acc:HGNC:14493]
MFSD14C	#N/A	#N/A	#N/A	#N/A	#N/A	0.603455	1.05451	#N/A	#N/A	#N/A	1.36876	#N/A	#N/A	#N/A	#N/A	0.615851	#N/A	0.867297	0.984159	2.16715	0.910149	1.37586	#N/A	1.68649	0.642428	#N/A	#N/A	#N/A	#N/A	#N/A	#N/A	#N/A	#N/A	#N/A	#N/A	#N/A	#N/A	#N/A	#N/A	#N/A	#N/A	#N/A	#N/A	#N/A	#N/A	#N/A	#N/A	#N/A	#N/A	#N/A	#N/A	#N/A	#N/A	0.675974	#N/A	0.993764	1.67539	0.953858	#N/A	#N/A	#N/A	#N/A	#N/A	15	ENSG00000196312	MFSD14C	transcribed_unprocessed_pseudogene	major facilitator superfamily domain containing 14C [Source:HGNC Symbol;Acc:HGNC:23672]
ATP2C1	#N/A	#N/A	#N/A	#N/A	#N/A	#N/A	#N/A	#N/A	#N/A	#N/A	0.930074	#N/A	#N/A	0.608972	#N/A	#N/A	#N/A	0.705636	1.26171	0.990424	0.675003	0.994569	#N/A	0.970308	0.673749	#N/A	#N/A	#N/A	0.694349	#N/A	#N/A	#N/A	#N/A	#N/A	#N/A	#N/A	#N/A	#N/A	#N/A	#N/A	#N/A	#N/A	#N/A	#N/A	#N/A	#N/A	#N/A	#N/A	#N/A	#N/A	#N/A	0.604969	#N/A	#N/A	0.896309	0.951477	1.35457	1.50311	#N/A	#N/A	#N/A	#N/A	#N/A	15	ENSG00000017260	ATP2C1	protein_coding	ATPase secretory pathway Ca2+ transporting 1 [Source:HGNC Symbol;Acc:HGNC:13211]
FAM13A-AS1	#N/A	#N/A	#N/A	1.08633	1.12798	0.986236	1.24384	#N/A	#N/A	#N/A	1.05315	#N/A	#N/A	#N/A	#N/A	#N/A	1.07298	1.03121	#N/A	#N/A	1.12979	0.815108	#N/A	0.99538	#N/A	#N/A	#N/A	#N/A	#N/A	#N/A	#N/A	#N/A	#N/A	1.33659	0.75145	#N/A	#N/A	#N/A	#N/A	#N/A	0.717341	#N/A	#N/A	#N/A	#N/A	0.817172	#N/A	0.737318	#N/A	#N/A	#N/A	#N/A	#N/A	#N/A	#N/A	#N/A	#N/A	#N/A	#N/A	#N/A	#N/A	#N/A	#N/A	15	ENSG00000248019	FAM13A-AS1	lncRNA	FAM13A antisense RNA 1 [Source:HGNC Symbol;Acc:HGNC:19370]
MAGED2	#N/A	#N/A	#N/A	#N/A	#N/A	#N/A	#N/A	#N/A	#N/A	#N/A	0.156848	#N/A	#N/A	#N/A	#N/A	#N/A	#N/A	#N/A	#N/A	#N/A	#N/A	#N/A	#N/A	#N/A	#N/A	#N/A	#N/A	0.134445	#N/A	#N/A	#N/A	#N/A	#N/A	#N/A	1.58124	#N/A	2.07437	1.90178	1.80775	1.2673	1.57587	#N/A	2.76977	1.19144	0.966728	0.156362	2.85869	1.99688	#N/A	3.15424	#N/A	#N/A	#N/A	#N/A	#N/A	#N/A	#N/A	#N/A	#N/A	#N/A	#N/A	#N/A	#N/A	15	ENSG00000102316	MAGED2	protein_coding	MAGE family member D2 [Source:HGNC Symbol;Acc:HGNC:16353]
#281016	#N/A	#N/A	#N/A	#N/A	#N/A	#N/A	#N/A	#N/A	#N/A	#N/A	0.949742	0.7037	0.811372	#N/A	0.792163	#N/A	1.01727	#N/A	#N/A	1.2086	#N/A	#N/A	0.781332	#N/A	1.208	#N/A	1.04062	1.76852	2.43237	#N/A	#N/A	#N/A	#N/A	#N/A	#N/A	#N/A	#N/A	#N/A	#N/A	#N/A	#N/A	#N/A	#N/A	#N/A	#N/A	#N/A	#N/A	#N/A	#N/A	#N/A	#N/A	#N/A	#N/A	#N/A	#N/A	#N/A	0.815941	1.16921	0.965688	#N/A	#N/A	#N/A	0.761133	15	ENSG00000281016		lncRNA	novel transcript, antisense to ZNF721
MORN2	#N/A	#N/A	#N/A	0.0578096	0.0509726	0.0490211	0.0470616	#N/A	#N/A	#N/A	0.0438073	#N/A	#N/A	#N/A	#N/A	#N/A	#N/A	#N/A	#N/A	#N/A	#N/A	#N/A	#N/A	0.0458013	#N/A	#N/A	#N/A	#N/A	#N/A	#N/A	#N/A	#N/A	#N/A	#N/A	0.0271391	#N/A	0.0426168	0.0677984	#N/A	#N/A	0.0383441	#N/A	0.0171485	#N/A	#N/A	#N/A	0.0104047	0.0247476	#N/A	#N/A	#N/A	0.0605769	#N/A	#N/A	0.0484534	#N/A	#N/A	#N/A	#N/A	#N/A	#N/A	#N/A	#N/A	15	ENSG00000188010	MORN2	protein_coding	MORN repeat containing 2 [Source:HGNC Symbol;Acc:HGNC:30166]
UBL7#138629	#N/A	#N/A	#N/A	#N/A	#N/A	#N/A	0.116052	#N/A	#N/A	#N/A	#N/A	#N/A	0.133924	#N/A	#N/A	#N/A	#N/A	#N/A	0.105345	#N/A	#N/A	#N/A	#N/A	#N/A	#N/A	#N/A	#N/A	#N/A	#N/A	#N/A	#N/A	#N/A	#N/A	0.0728043	#N/A	#N/A	#N/A	#N/A	0.491957	#N/A	#N/A	#N/A	1.6027	0.0857216	#N/A	#N/A	#N/A	#N/A	#N/A	0.127978	#N/A	0.150527	0.123496	0.120136	0.1155	0.103425	#N/A	0.0983117	0.11559	#N/A	#N/A	#N/A	#N/A	15	ENSG00000138629	UBL7	protein_coding	ubiquitin like 7 [Source:HGNC Symbol;Acc:HGNC:28221]
TBPL2	#N/A	#N/A	#N/A	#N/A	#N/A	#N/A	#N/A	#N/A	#N/A	#N/A	#N/A	#N/A	0.107125	#N/A	#N/A	#N/A	#N/A	#N/A	#N/A	#N/A	#N/A	0.0943145	0.0914594	#N/A	#N/A	#N/A	#N/A	#N/A	#N/A	#N/A	#N/A	#N/A	#N/A	#N/A	#N/A	#N/A	#N/A	0.0914192	0.0738843	0.0533052	1.71738	#N/A	1.22536	0.0366911	0.0677001	#N/A	#N/A	0.075267	#N/A	0.112853	0.106327	#N/A	#N/A	0.0944054	#N/A	#N/A	#N/A	#N/A	#N/A	#N/A	0.0674812	#N/A	#N/A	15	ENSG00000182521	TBPL2	protein_coding	TATA-box binding protein like 2 [Source:HGNC Symbol;Acc:HGNC:19841]
#286802	#N/A	#N/A	0.0748299	#N/A	#N/A	0.0958849	#N/A	#N/A	#N/A	#N/A	#N/A	#N/A	0.108055	0.0411672	#N/A	#N/A	#N/A	#N/A	#N/A	#N/A	#N/A	#N/A	#N/A	#N/A	#N/A	#N/A	0.0814009	0.0971199	0.0982155	#N/A	#N/A	#N/A	#N/A	#N/A	0.0781967	#N/A	#N/A	#N/A	#N/A	#N/A	#N/A	#N/A	1.2724	0.101129	#N/A	#N/A	0.638774	#N/A	#N/A	0.0999153	#N/A	0.0822316	#N/A	#N/A	#N/A	#N/A	#N/A	#N/A	#N/A	#N/A	#N/A	0.0888517	0.0960495	15	ENSG00000286802		lncRNA	novel transcript, antisense to GBP7and GBP2
NDUFC1	#N/A	#N/A	0.058031	#N/A	0.0500935	#N/A	#N/A	#N/A	#N/A	#N/A	#N/A	#N/A	#N/A	0.0742796	0.063339	0.0613679	0.0499214	0.0556988	0.0283002	#N/A	#N/A	#N/A	#N/A	#N/A	#N/A	#N/A	0.0558351	0.0476284	0.0488637	#N/A	#N/A	#N/A	#N/A	#N/A	#N/A	#N/A	#N/A	#N/A	#N/A	#N/A	#N/A	#N/A	#N/A	#N/A	#N/A	#N/A	#N/A	#N/A	#N/A	0.0243958	#N/A	0.0612492	#N/A	#N/A	0.0441494	#N/A	#N/A	#N/A	#N/A	#N/A	#N/A	0.0495709	#N/A	15	ENSG00000109390	NDUFC1	protein_coding	NADH:ubiquinone oxidoreductase subunit C1 [Source:HGNC Symbol;Acc:HGNC:7705]
COL11A1	#N/A	#N/A	0.102126	#N/A	#N/A	#N/A	#N/A	#N/A	#N/A	#N/A	#N/A	#N/A	#N/A	#N/A	#N/A	#N/A	#N/A	#N/A	#N/A	#N/A	#N/A	#N/A	#N/A	#N/A	#N/A	#N/A	#N/A	0.07166	#N/A	#N/A	#N/A	#N/A	#N/A	#N/A	0.0716103	#N/A	0.0570757	0.0753985	0.0538832	0.0560185	0.0806399	#N/A	0.135049	0.0608896	0.084962	#N/A	0.0621403	0.0832995	#N/A	0.0569931	0.0930889	#N/A	#N/A	#N/A	#N/A	#N/A	#N/A	#N/A	#N/A	#N/A	#N/A	#N/A	#N/A	15	ENSG00000060718	COL11A1	protein_coding	collagen type XI alpha 1 chain [Source:HGNC Symbol;Acc:HGNC:2186]
#257472	#N/A	#N/A	0.0902113	0.0832735	#N/A	#N/A	#N/A	#N/A	#N/A	#N/A	#N/A	#N/A	#N/A	#N/A	0.0906066	#N/A	#N/A	#N/A	#N/A	#N/A	#N/A	#N/A	#N/A	#N/A	#N/A	#N/A	0.0811028	0.0707492	#N/A	#N/A	#N/A	#N/A	#N/A	#N/A	#N/A	0.0463732	0.0923269	0.0345645	0.047892	#N/A	1.66249	0.0453642	1.27808	0.0774097	#N/A	#N/A	#N/A	#N/A	#N/A	0.0205427	#N/A	#N/A	#N/A	#N/A	#N/A	#N/A	#N/A	#N/A	#N/A	#N/A	#N/A	0.0735122	#N/A	15	ENSG00000257472		lncRNA	novel transcript
#253596	#N/A	#N/A	0.0708042	#N/A	#N/A	#N/A	#N/A	#N/A	#N/A	#N/A	#N/A	#N/A	#N/A	0.0716697	0.0610252	0.0591543	#N/A	#N/A	#N/A	#N/A	#N/A	#N/A	#N/A	#N/A	#N/A	#N/A	0.0534347	#N/A	#N/A	#N/A	0.0665388	#N/A	#N/A	#N/A	0.0129294	#N/A	#N/A	#N/A	#N/A	0.0387857	0.230723	0.0338384	0.232804	#N/A	#N/A	#N/A	#N/A	0.0283461	#N/A	0.0336872	#N/A	0.0725689	0.0588504	#N/A	#N/A	#N/A	#N/A	#N/A	#N/A	#N/A	#N/A	#N/A	#N/A	15	ENSG00000253596		lncRNA	novel transcript
CNTN1	#N/A	#N/A	0.00781525	#N/A	#N/A	#N/A	#N/A	#N/A	#N/A	#N/A	#N/A	#N/A	#N/A	#N/A	#N/A	#N/A	#N/A	#N/A	#N/A	#N/A	#N/A	#N/A	#N/A	#N/A	#N/A	#N/A	#N/A	#N/A	#N/A	#N/A	#N/A	#N/A	#N/A	#N/A	0.053916	#N/A	0.0502437	0.0821622	0.0290629	0.0882472	0.0800597	0.0781502	0.20181	0.0378115	0.0802946	#N/A	0.0727015	0.0977693	#N/A	0.0696606	0.0738533	#N/A	#N/A	#N/A	#N/A	#N/A	#N/A	#N/A	#N/A	#N/A	#N/A	#N/A	#N/A	15	ENSG00000018236	CNTN1	protein_coding	contactin 1 [Source:HGNC Symbol;Acc:HGNC:2171]
SLC22A15	#N/A	#N/A	0.0837023	#N/A	#N/A	#N/A	#N/A	#N/A	#N/A	#N/A	#N/A	#N/A	#N/A	#N/A	#N/A	#N/A	#N/A	#N/A	#N/A	#N/A	#N/A	#N/A	#N/A	#N/A	#N/A	#N/A	#N/A	#N/A	#N/A	#N/A	#N/A	#N/A	#N/A	#N/A	0.184016	#N/A	0.177723	0.239551	0.189086	0.222278	0.821549	0.145744	0.175785	0.178672	0.17234	#N/A	0.217736	0.234561	#N/A	0.139518	0.200934	#N/A	#N/A	#N/A	#N/A	#N/A	#N/A	#N/A	#N/A	#N/A	#N/A	#N/A	#N/A	15	ENSG00000163393	SLC22A15	protein_coding	solute carrier family 22 member 15 [Source:HGNC Symbol;Acc:HGNC:20301]
PTGER3	#N/A	#N/A	0.0818524	#N/A	#N/A	#N/A	#N/A	#N/A	#N/A	#N/A	#N/A	#N/A	#N/A	#N/A	#N/A	#N/A	#N/A	#N/A	#N/A	#N/A	#N/A	#N/A	#N/A	#N/A	#N/A	#N/A	#N/A	#N/A	#N/A	#N/A	#N/A	#N/A	#N/A	#N/A	#N/A	#N/A	0.139245	0.129596	0.112882	0.169087	0.158871	0.152802	0.136108	0.121917	0.136208	0.0898704	0.129949	0.155901	#N/A	0.113206	0.143951	#N/A	#N/A	#N/A	#N/A	#N/A	#N/A	#N/A	#N/A	#N/A	#N/A	#N/A	#N/A	15	ENSG00000050628	PTGER3	protein_coding	prostaglandin E receptor 3 [Source:HGNC Symbol;Acc:HGNC:9595]
LINC00173	#N/A	#N/A	0.0795415	#N/A	#N/A	#N/A	#N/A	#N/A	#N/A	#N/A	#N/A	#N/A	#N/A	#N/A	#N/A	#N/A	#N/A	#N/A	#N/A	#N/A	#N/A	#N/A	#N/A	#N/A	#N/A	#N/A	#N/A	#N/A	#N/A	#N/A	#N/A	#N/A	#N/A	#N/A	0.0151182	#N/A	0.0812497	0.0474706	0.0723561	0.0763863	0.408516	#N/A	0.192489	0.100787	0.101155	#N/A	0.068002	0.0617309	#N/A	0.102032	0.0412404	0.0956366	#N/A	#N/A	#N/A	#N/A	#N/A	#N/A	#N/A	#N/A	#N/A	#N/A	#N/A	15	ENSG00000196668	LINC00173	lncRNA	long intergenic non-protein coding RNA 173 [Source:HGNC Symbol;Acc:HGNC:33791]
ENO4	#N/A	#N/A	0.0474016	#N/A	0.0748139	#N/A	#N/A	#N/A	#N/A	#N/A	#N/A	#N/A	#N/A	#N/A	#N/A	#N/A	#N/A	#N/A	#N/A	#N/A	#N/A	#N/A	#N/A	#N/A	#N/A	#N/A	#N/A	#N/A	#N/A	#N/A	#N/A	#N/A	#N/A	#N/A	0.0789238	#N/A	#N/A	0.0627521	0.0290797	0.0778554	0.105688	0.0782703	0.0958317	0.0676942	#N/A	0.0544511	0.0348453	0.0833483	#N/A	0.0504304	0.0762375	#N/A	#N/A	#N/A	#N/A	#N/A	#N/A	#N/A	#N/A	#N/A	#N/A	#N/A	#N/A	15	ENSG00000188316	ENO4	protein_coding	enolase 4 [Source:HGNC Symbol;Acc:HGNC:31670]
GTSE1	#N/A	#N/A	0.0515382	#N/A	#N/A	#N/A	#N/A	#N/A	#N/A	#N/A	#N/A	#N/A	#N/A	#N/A	#N/A	0.0697324	#N/A	0.0818574	#N/A	#N/A	#N/A	#N/A	#N/A	#N/A	#N/A	#N/A	#N/A	#N/A	#N/A	#N/A	#N/A	#N/A	#N/A	#N/A	0.0432094	#N/A	#N/A	0.0136413	#N/A	0.0689934	1.05377	0.0870152	0.548712	0.0646408	0.0977787	#N/A	0.102803	0.0360184	#N/A	0.0442872	0.0771501	#N/A	#N/A	#N/A	#N/A	#N/A	#N/A	#N/A	#N/A	#N/A	#N/A	#N/A	#N/A	15	ENSG00000075218	GTSE1	protein_coding	G2 and S-phase expressed 1 [Source:HGNC Symbol;Acc:HGNC:13698]
HS3ST3A1	#N/A	#N/A	0.0269758	#N/A	#N/A	#N/A	#N/A	#N/A	#N/A	#N/A	#N/A	#N/A	#N/A	#N/A	#N/A	#N/A	#N/A	#N/A	#N/A	#N/A	#N/A	#N/A	#N/A	#N/A	#N/A	#N/A	0.0549346	0.0476948	0.0482908	#N/A	#N/A	#N/A	#N/A	#N/A	0.00918601	#N/A	#N/A	0.0436971	#N/A	#N/A	0.0886064	0.0497967	0.113658	0.0167583	0.0710319	0.0376096	#N/A	0.036636	#N/A	0.00984821	#N/A	#N/A	#N/A	#N/A	#N/A	#N/A	#N/A	#N/A	#N/A	#N/A	#N/A	#N/A	0.0239113	15	ENSG00000153976	HS3ST3A1	protein_coding	heparan sulfate-glucosamine 3-sulfotransferase 3A1 [Source:HGNC Symbol;Acc:HGNC:5196]
FIBIN	#N/A	#N/A	0.0369047	#N/A	#N/A	#N/A	#N/A	#N/A	#N/A	#N/A	#N/A	#N/A	#N/A	#N/A	#N/A	#N/A	#N/A	#N/A	#N/A	#N/A	#N/A	#N/A	#N/A	#N/A	#N/A	#N/A	#N/A	#N/A	#N/A	#N/A	#N/A	#N/A	#N/A	#N/A	0.0782661	#N/A	0.0781504	0.0802446	0.0802825	0.0791643	0.0807693	0.068669	0.0718104	0.0722193	0.0689042	#N/A	0.0400831	0.0668299	#N/A	0.0794056	0.0811115	#N/A	#N/A	#N/A	#N/A	#N/A	#N/A	#N/A	#N/A	#N/A	#N/A	#N/A	#N/A	15	ENSG00000176971	FIBIN	protein_coding	fin bud initiation factor homolog [Source:HGNC Symbol;Acc:HGNC:33747]
CKS1B	#N/A	#N/A	#N/A	0.139591	#N/A	#N/A	#N/A	#N/A	#N/A	#N/A	#N/A	#N/A	#N/A	#N/A	#N/A	#N/A	#N/A	#N/A	#N/A	#N/A	#N/A	#N/A	#N/A	#N/A	#N/A	#N/A	0.132598	#N/A	#N/A	#N/A	#N/A	#N/A	#N/A	#N/A	0.131421	#N/A	0.16119	0.173821	0.135944	0.169572	0.252359	#N/A	0.20966	0.142244	0.149348	#N/A	0.168701	0.0950394	#N/A	0.18047	0.146691	#N/A	#N/A	#N/A	#N/A	#N/A	#N/A	#N/A	#N/A	#N/A	#N/A	#N/A	#N/A	15	ENSG00000173207	CKS1B	protein_coding	CDC28 protein kinase regulatory subunit 1B [Source:HGNC Symbol;Acc:HGNC:19083]
#287029	#N/A	#N/A	#N/A	0.0569289	0.0498356	0.048159	#N/A	#N/A	#N/A	#N/A	#N/A	#N/A	#N/A	#N/A	#N/A	#N/A	#N/A	#N/A	#N/A	#N/A	#N/A	0.0463893	0.047789	#N/A	#N/A	#N/A	0.0545309	#N/A	#N/A	#N/A	#N/A	#N/A	#N/A	#N/A	0.0391989	#N/A	0.0218444	0.0441884	#N/A	0.0529961	0.0640243	0.0527088	#N/A	0.0516338	#N/A	#N/A	#N/A	#N/A	#N/A	#N/A	0.0544468	#N/A	#N/A	#N/A	#N/A	#N/A	#N/A	0.0459061	#N/A	#N/A	#N/A	#N/A	#N/A	15	ENSG00000287029		lncRNA	novel transcript, antisense to ENOX1
#232807	#N/A	#N/A	#N/A	#N/A	0.0766018	0.0753294	0.0724601	#N/A	#N/A	#N/A	#N/A	#N/A	#N/A	#N/A	#N/A	#N/A	#N/A	#N/A	#N/A	#N/A	#N/A	#N/A	#N/A	#N/A	#N/A	#N/A	#N/A	#N/A	#N/A	#N/A	#N/A	#N/A	#N/A	#N/A	0.00157029	#N/A	#N/A	#N/A	0.0808571	0.00520171	1.39982	0.0338532	1.06567	0.0399304	#N/A	#N/A	0.0977536	0.0593818	#N/A	#N/A	0.0610086	#N/A	0.0462809	#N/A	#N/A	#N/A	#N/A	#N/A	#N/A	#N/A	#N/A	0.0565654	#N/A	15	ENSG00000232807		lncRNA	novel transcript, antisense to FBXO18
FUNDC1	#N/A	#N/A	#N/A	#N/A	0.101384	#N/A	#N/A	#N/A	#N/A	#N/A	#N/A	#N/A	#N/A	#N/A	#N/A	#N/A	#N/A	#N/A	#N/A	#N/A	#N/A	#N/A	#N/A	#N/A	#N/A	#N/A	#N/A	#N/A	#N/A	#N/A	#N/A	#N/A	#N/A	#N/A	0.130809	#N/A	0.13095	0.119696	0.0886234	0.115278	0.279574	0.112072	0.141197	0.0996002	0.12176	#N/A	0.0906071	0.135866	#N/A	0.122826	0.118686	#N/A	#N/A	#N/A	#N/A	#N/A	#N/A	#N/A	#N/A	#N/A	#N/A	#N/A	#N/A	15	ENSG00000069509	FUNDC1	protein_coding	FUN14 domain containing 1 [Source:HGNC Symbol;Acc:HGNC:28746]
#254205	#N/A	#N/A	#N/A	#N/A	0.099817	#N/A	#N/A	#N/A	#N/A	#N/A	#N/A	#N/A	#N/A	#N/A	0.0964971	#N/A	#N/A	0.108124	#N/A	#N/A	#N/A	#N/A	0.0924405	#N/A	#N/A	#N/A	#N/A	0.0965557	#N/A	#N/A	#N/A	#N/A	#N/A	#N/A	0.0756089	#N/A	0.0724796	#N/A	#N/A	0.181996	1.7819	#N/A	#N/A	#N/A	#N/A	#N/A	#N/A	#N/A	#N/A	#N/A	0.324091	0.137092	#N/A	0.096361	0.0908443	#N/A	#N/A	0.0943102	0.093535	#N/A	#N/A	#N/A	#N/A	15	ENSG00000254205		lncRNA	novel transcript
MEIS2	#N/A	#N/A	#N/A	#N/A	#N/A	0.0843234	#N/A	#N/A	#N/A	#N/A	#N/A	#N/A	#N/A	#N/A	#N/A	#N/A	#N/A	#N/A	#N/A	#N/A	#N/A	#N/A	#N/A	#N/A	#N/A	#N/A	#N/A	#N/A	#N/A	#N/A	#N/A	#N/A	#N/A	#N/A	0.0942096	#N/A	0.116506	0.0769743	0.186397	0.314538	1.24029	0.0461979	1.24379	0.0575815	0.131971	#N/A	0.372126	0.0889747	#N/A	0.076007	0.137237	#N/A	#N/A	#N/A	#N/A	#N/A	#N/A	#N/A	#N/A	#N/A	#N/A	#N/A	#N/A	15	ENSG00000134138	MEIS2	protein_coding	Meis homeobox 2 [Source:HGNC Symbol;Acc:HGNC:7001]
#282527	#N/A	#N/A	#N/A	#N/A	#N/A	0.10012	#N/A	#N/A	#N/A	#N/A	#N/A	#N/A	#N/A	#N/A	#N/A	#N/A	#N/A	0.131729	#N/A	#N/A	#N/A	#N/A	#N/A	#N/A	#N/A	#N/A	0.132656	0.118931	0.121375	#N/A	#N/A	#N/A	#N/A	#N/A	0.692532	#N/A	0.161127	0.466527	0.490065	0.473214	1.43446	#N/A	1.64455	#N/A	#N/A	#N/A	0.731848	#N/A	#N/A	0.288949	#N/A	#N/A	#N/A	#N/A	#N/A	#N/A	#N/A	#N/A	#N/A	#N/A	#N/A	0.1039	#N/A	15	ENSG00000282527		lncRNA	novel transcript, antisense to ARL6
CYTH1	#N/A	#N/A	#N/A	#N/A	#N/A	#N/A	#N/A	#N/A	#N/A	#N/A	#N/A	#N/A	#N/A	#N/A	#N/A	#N/A	0.77238	0.793537	#N/A	4.37994	0.96301	1.27805	#N/A	1.16186	#N/A	#N/A	#N/A	#N/A	#N/A	#N/A	0.571948	0.872786	#N/A	#N/A	#N/A	#N/A	#N/A	#N/A	#N/A	#N/A	#N/A	#N/A	#N/A	#N/A	#N/A	#N/A	#N/A	#N/A	#N/A	#N/A	#N/A	1.1614	#N/A	1.30161	2.07534	1.42105	1.36979	2.22926	#N/A	2.95934	#N/A	#N/A	#N/A	15	ENSG00000108669	CYTH1	protein_coding	cytohesin 1 [Source:HGNC Symbol;Acc:HGNC:9501]
WARS1	#N/A	#N/A	#N/A	#N/A	#N/A	#N/A	#N/A	#N/A	#N/A	#N/A	#N/A	#N/A	#N/A	0.0884696	#N/A	0.120405	#N/A	0.085246	#N/A	0.098311	0.103019	0.107423	#N/A	#N/A	#N/A	#N/A	#N/A	#N/A	#N/A	#N/A	#N/A	#N/A	#N/A	#N/A	0.28361	#N/A	0.463149	0.428859	#N/A	0.309701	1.39667	0.0813784	#N/A	#N/A	0.0171398	#N/A	#N/A	0.445449	#N/A	#N/A	0.47471	#N/A	#N/A	#N/A	#N/A	#N/A	#N/A	#N/A	#N/A	#N/A	#N/A	#N/A	#N/A	15	ENSG00000140105	WARS1	protein_coding	tryptophanyl-tRNA synthetase 1 [Source:HGNC Symbol;Acc:HGNC:12729]
ACTB	#N/A	#N/A	#N/A	#N/A	#N/A	#N/A	#N/A	#N/A	#N/A	#N/A	#N/A	#N/A	#N/A	1.7274	0.972347	0.971479	1.01076	2.27814	2.04602	#N/A	1.98342	1.13507	#N/A	2.05121	#N/A	#N/A	1.20401	0.760505	#N/A	#N/A	1.77357	#N/A	1.04326	0.706405	#N/A	#N/A	#N/A	#N/A	#N/A	#N/A	#N/A	#N/A	#N/A	#N/A	#N/A	#N/A	#N/A	#N/A	#N/A	#N/A	#N/A	#N/A	#N/A	#N/A	#N/A	#N/A	#N/A	#N/A	#N/A	#N/A	#N/A	1.0322	#N/A	15	ENSG00000075624	ACTB	protein_coding	actin beta [Source:HGNC Symbol;Acc:HGNC:132]
SMTN	#N/A	#N/A	#N/A	#N/A	#N/A	#N/A	#N/A	#N/A	#N/A	#N/A	#N/A	#N/A	#N/A	1.80339	0.611322	1.24958	#N/A	2.32416	1.08436	1.07116	0.950791	0.958943	#N/A	0.790727	#N/A	#N/A	1.00529	1.13895	1.03195	0.35235	#N/A	#N/A	#N/A	#N/A	#N/A	#N/A	#N/A	#N/A	#N/A	#N/A	#N/A	#N/A	#N/A	#N/A	#N/A	#N/A	#N/A	#N/A	#N/A	#N/A	#N/A	#N/A	#N/A	#N/A	#N/A	#N/A	#N/A	#N/A	#N/A	#N/A	#N/A	1.6219	0.68455	15	ENSG00000183963	SMTN	protein_coding	smoothelin [Source:HGNC Symbol;Acc:HGNC:11126]
MAGI1-AS1	#N/A	#N/A	#N/A	#N/A	#N/A	#N/A	#N/A	#N/A	#N/A	#N/A	#N/A	#N/A	#N/A	1.69638	0.946003	0.749009	0.374294	0.337198	#N/A	#N/A	0.197661	0.247474	#N/A	0.171111	#N/A	#N/A	0.292658	0.274943	0.236118	#N/A	#N/A	#N/A	#N/A	#N/A	#N/A	#N/A	#N/A	#N/A	#N/A	#N/A	#N/A	#N/A	#N/A	#N/A	#N/A	#N/A	#N/A	#N/A	#N/A	0.913559	#N/A	0.877366	#N/A	#N/A	#N/A	#N/A	#N/A	0.301826	#N/A	#N/A	#N/A	0.195401	#N/A	15	ENSG00000240175	MAGI1-AS1	lncRNA	MAGI1 antisense RNA 1 [Source:HGNC Symbol;Acc:HGNC:40091]
CDYL2	#N/A	#N/A	#N/A	#N/A	#N/A	#N/A	#N/A	#N/A	#N/A	#N/A	#N/A	#N/A	#N/A	#N/A	#N/A	#N/A	0.125729	#N/A	#N/A	#N/A	0.122752	0.101221	#N/A	#N/A	#N/A	#N/A	#N/A	#N/A	#N/A	#N/A	0.215772	#N/A	0.152235	#N/A	#N/A	#N/A	#N/A	0.487108	0.800818	0.755752	#N/A	#N/A	1.96817	0.250782	0.175621	#N/A	0.637619	0.530456	#N/A	0.89126	0.558716	#N/A	#N/A	#N/A	#N/A	#N/A	#N/A	#N/A	#N/A	#N/A	#N/A	#N/A	#N/A	15	ENSG00000166446	CDYL2	protein_coding	chromodomain Y like 2 [Source:HGNC Symbol;Acc:HGNC:23030]
PNPLA2	#N/A	#N/A	#N/A	#N/A	#N/A	#N/A	#N/A	#N/A	#N/A	#N/A	#N/A	#N/A	#N/A	0.847326	0.277861	0.280904	#N/A	0.208333	0.166012	#N/A	#N/A	0.101662	#N/A	0.149814	#N/A	#N/A	#N/A	#N/A	#N/A	#N/A	#N/A	#N/A	#N/A	#N/A	#N/A	#N/A	#N/A	#N/A	#N/A	#N/A	#N/A	#N/A	#N/A	#N/A	0.567958	#N/A	#N/A	#N/A	#N/A	1.68217	#N/A	0.808625	#N/A	0.139269	0.199693	0.114964	#N/A	0.148779	0.136383	#N/A	#N/A	#N/A	#N/A	15	ENSG00000177666	PNPLA2	protein_coding	patatin like phospholipase domain containing 2 [Source:HGNC Symbol;Acc:HGNC:30802]
KIAA1671	#N/A	#N/A	#N/A	#N/A	#N/A	#N/A	#N/A	#N/A	#N/A	#N/A	#N/A	#N/A	#N/A	1.13737	#N/A	#N/A	#N/A	1.69193	0.641129	0.468245	#N/A	0.578688	#N/A	#N/A	#N/A	#N/A	1.72281	0.86281	1.41356	0.337872	#N/A	#N/A	#N/A	#N/A	#N/A	#N/A	#N/A	#N/A	0.738745	#N/A	#N/A	#N/A	0.769529	0.678515	0.642604	#N/A	#N/A	#N/A	#N/A	#N/A	#N/A	1.18727	#N/A	#N/A	1.02409	#N/A	#N/A	#N/A	#N/A	#N/A	#N/A	#N/A	#N/A	15	ENSG00000197077	KIAA1671	protein_coding	KIAA1671 [Source:HGNC Symbol;Acc:HGNC:29345]
LINC00670	#N/A	#N/A	#N/A	#N/A	#N/A	#N/A	#N/A	#N/A	#N/A	#N/A	#N/A	#N/A	#N/A	0.0397758	#N/A	#N/A	#N/A	#N/A	#N/A	#N/A	#N/A	#N/A	0.0477469	#N/A	#N/A	#N/A	#N/A	#N/A	#N/A	#N/A	#N/A	#N/A	#N/A	#N/A	0.0106731	#N/A	#N/A	0.081285	0.0266659	0.0275334	0.0303479	#N/A	0.0307514	0.0274054	0.0518646	0.0371469	0.00425694	0.0448797	#N/A	0.0188796	0.0829273	#N/A	#N/A	#N/A	#N/A	#N/A	#N/A	#N/A	#N/A	#N/A	#N/A	#N/A	#N/A	15	ENSG00000179136	LINC00670	lncRNA	long intergenic non-protein coding RNA 670 [Source:HGNC Symbol;Acc:HGNC:44338]
#287222	#N/A	#N/A	#N/A	#N/A	#N/A	#N/A	#N/A	#N/A	#N/A	#N/A	#N/A	#N/A	#N/A	#N/A	#N/A	#N/A	#N/A	#N/A	#N/A	#N/A	#N/A	#N/A	0.0414399	#N/A	#N/A	#N/A	0.106526	0.092626	#N/A	#N/A	#N/A	#N/A	#N/A	#N/A	0.0879931	#N/A	0.0739454	#N/A	0.185621	0.178593	2.16373	#N/A	1.82392	0.0683218	#N/A	#N/A	0.266351	0.0945376	#N/A	0.0939519	0.230242	#N/A	#N/A	#N/A	#N/A	#N/A	#N/A	#N/A	#N/A	#N/A	#N/A	0.0775852	#N/A	15	ENSG00000287222		lncRNA	novel transcript, antisense to PUF60
PWRN4	#N/A	#N/A	#N/A	#N/A	#N/A	#N/A	#N/A	#N/A	#N/A	#N/A	#N/A	#N/A	#N/A	#N/A	0.0630519	#N/A	#N/A	#N/A	#N/A	#N/A	#N/A	#N/A	0.0419091	#N/A	#N/A	#N/A	#N/A	#N/A	#N/A	#N/A	#N/A	#N/A	#N/A	#N/A	0.0246632	#N/A	#N/A	0.0372623	#N/A	0.0156465	0.0467375	0.0695959	0.0154892	0.0331407	#N/A	0.0376281	0.0447938	0.00391543	#N/A	0.013829	0.0322142	0.0255633	#N/A	#N/A	#N/A	#N/A	#N/A	#N/A	#N/A	#N/A	#N/A	#N/A	#N/A	15	ENSG00000260232	PWRN4	lncRNA	Prader-Willi region non-protein coding RNA 4 [Source:HGNC Symbol;Acc:HGNC:49130]
RAP1GDS1	#N/A	#N/A	#N/A	#N/A	#N/A	#N/A	#N/A	#N/A	#N/A	#N/A	#N/A	#N/A	#N/A	#N/A	#N/A	#N/A	#N/A	#N/A	#N/A	#N/A	#N/A	#N/A	#N/A	1.41621	#N/A	#N/A	#N/A	#N/A	#N/A	#N/A	#N/A	#N/A	#N/A	#N/A	0.651472	#N/A	0.603416	0.719547	0.65565	0.680557	0.682046	0.883954	0.557564	#N/A	0.501136	0.833612	0.655928	0.776756	#N/A	0.531438	0.656563	#N/A	#N/A	#N/A	#N/A	#N/A	#N/A	#N/A	#N/A	#N/A	#N/A	#N/A	#N/A	15	ENSG00000138698	RAP1GDS1	protein_coding	Rap1 GTPase-GDP dissociation stimulator 1 [Source:HGNC Symbol;Acc:HGNC:9859]
TOMM20L-DT	#N/A	#N/A	#N/A	#N/A	#N/A	#N/A	#N/A	#N/A	#N/A	#N/A	#N/A	#N/A	#N/A	#N/A	#N/A	#N/A	#N/A	#N/A	#N/A	#N/A	#N/A	#N/A	#N/A	0.124749	#N/A	0.0704339	#N/A	#N/A	#N/A	#N/A	#N/A	#N/A	#N/A	#N/A	1.3001	#N/A	1.45037	1.14689	#N/A	1.33428	1.12116	#N/A	1.01655	1.06185	0.847591	#N/A	1.31855	1.06467	#N/A	1.10155	1.13366	#N/A	#N/A	#N/A	#N/A	#N/A	#N/A	#N/A	#N/A	0.11859	#N/A	#N/A	#N/A	15	ENSG00000258658	TOMM20L-DT	lncRNA	TOMM20L divergent transcript [Source:HGNC Symbol;Acc:HGNC:55443]
#276115	#N/A	#N/A	#N/A	#N/A	#N/A	#N/A	#N/A	#N/A	#N/A	#N/A	#N/A	#N/A	#N/A	#N/A	#N/A	#N/A	#N/A	#N/A	#N/A	#N/A	#N/A	#N/A	#N/A	0.05503	#N/A	#N/A	#N/A	#N/A	#N/A	#N/A	#N/A	#N/A	#N/A	#N/A	#N/A	0.0491083	0.156428	0.614667	0.430553	0.388176	1.71878	#N/A	3.06115	0.0759906	0.0420881	#N/A	0.148894	0.189918	#N/A	0.111795	#N/A	#N/A	#N/A	#N/A	#N/A	0.0622006	#N/A	0.0496085	#N/A	#N/A	#N/A	#N/A	#N/A	15	ENSG00000276115		lncRNA	novel transcript, sense intronic to BICD1
#225889	#N/A	#N/A	#N/A	#N/A	#N/A	#N/A	#N/A	#N/A	#N/A	#N/A	#N/A	#N/A	#N/A	#N/A	#N/A	#N/A	#N/A	#N/A	#N/A	#N/A	#N/A	#N/A	#N/A	0.0506645	#N/A	#N/A	#N/A	#N/A	#N/A	#N/A	#N/A	#N/A	#N/A	#N/A	0.0273268	#N/A	0.0412461	0.0411541	0.0385457	0.0243145	0.604494	#N/A	0.659592	0.0594781	0.0554254	0.0567094	0.0859159	0.0508615	#N/A	0.045989	0.0246203	#N/A	#N/A	#N/A	#N/A	#N/A	#N/A	#N/A	#N/A	#N/A	#N/A	#N/A	#N/A	15	ENSG00000225889		lncRNA	novel transcript, antisense to PELI1
RABGAP1L	#N/A	#N/A	#N/A	#N/A	#N/A	#N/A	#N/A	#N/A	#N/A	#N/A	#N/A	#N/A	#N/A	#N/A	#N/A	#N/A	#N/A	#N/A	#N/A	#N/A	#N/A	#N/A	#N/A	0.568065	#N/A	#N/A	#N/A	#N/A	#N/A	#N/A	#N/A	#N/A	#N/A	#N/A	0.823844	#N/A	0.659293	0.716148	0.711895	0.724563	0.719418	0.8972	0.737984	0.773044	0.751276	0.895316	0.739138	0.782161	#N/A	0.782086	#N/A	#N/A	#N/A	#N/A	#N/A	#N/A	#N/A	#N/A	#N/A	#N/A	#N/A	#N/A	#N/A	15	ENSG00000152061	RABGAP1L	protein_coding	RAB GTPase activating protein 1 like [Source:HGNC Symbol;Acc:HGNC:24663]
#260788	#N/A	#N/A	#N/A	#N/A	#N/A	#N/A	#N/A	#N/A	#N/A	#N/A	#N/A	#N/A	#N/A	0.0741822	0.0628411	0.134261	0.102474	0.131997	0.105955	#N/A	0.0804766	#N/A	#N/A	#N/A	0.11526	#N/A	0.103945	0.119136	0.122469	#N/A	#N/A	#N/A	#N/A	#N/A	#N/A	#N/A	#N/A	#N/A	#N/A	#N/A	#N/A	#N/A	#N/A	#N/A	#N/A	#N/A	#N/A	#N/A	#N/A	#N/A	#N/A	0.165286	#N/A	0.117295	0.098562	#N/A	#N/A	#N/A	0.0995952	#N/A	#N/A	#N/A	#N/A	15	ENSG00000260788		lncRNA	novel transcript, antisense to CDH13
GOLGA8M#188626	#N/A	#N/A	#N/A	#N/A	#N/A	#N/A	#N/A	#N/A	#N/A	#N/A	#N/A	#N/A	#N/A	#N/A	0.128591	#N/A	#N/A	#N/A	#N/A	#N/A	#N/A	#N/A	#N/A	#N/A	0.155923	#N/A	0.138067	#N/A	0.148173	#N/A	#N/A	#N/A	#N/A	#N/A	#N/A	#N/A	#N/A	#N/A	1.41726	#N/A	#N/A	#N/A	1.98344	0.607179	0.332573	#N/A	1.44416	1.20864	#N/A	1.49849	#N/A	0.392911	0.146653	0.158248	#N/A	#N/A	#N/A	0.122178	#N/A	#N/A	#N/A	#N/A	#N/A	15	ENSG00000188626	GOLGA8M	protein_coding	golgin A8 family member M [Source:HGNC Symbol;Acc:HGNC:44404]
CIITA	#N/A	#N/A	#N/A	#N/A	#N/A	#N/A	#N/A	#N/A	#N/A	#N/A	#N/A	#N/A	#N/A	0.317612	0.157423	#N/A	#N/A	0.15909	0.125278	#N/A	0.147707	#N/A	#N/A	#N/A	#N/A	#N/A	#N/A	#N/A	#N/A	#N/A	0.304019	#N/A	#N/A	#N/A	0.790274	#N/A	0.865855	1.19532	#N/A	1.38577	1.49069	0.41487	#N/A	#N/A	#N/A	#N/A	#N/A	0.797562	#N/A	#N/A	1.52795	0.450804	#N/A	#N/A	#N/A	#N/A	#N/A	#N/A	#N/A	#N/A	#N/A	#N/A	#N/A	15	ENSG00000179583	CIITA	protein_coding	class II major histocompatibility complex transactivator [Source:HGNC Symbol;Acc:HGNC:7067]
DIPK1B	#N/A	#N/A	#N/A	#N/A	#N/A	#N/A	#N/A	#N/A	#N/A	#N/A	#N/A	#N/A	#N/A	0.0725463	0.0615863	#N/A	#N/A	#N/A	#N/A	#N/A	#N/A	#N/A	#N/A	#N/A	#N/A	#N/A	#N/A	#N/A	#N/A	#N/A	#N/A	#N/A	#N/A	#N/A	0.0789158	#N/A	0.0482718	0.0711054	0.0334622	0.0502138	0.0751575	0.0684423	0.0545902	#N/A	0.0531812	#N/A	0.0216433	0.0700231	#N/A	0.0522879	0.0316555	#N/A	#N/A	#N/A	#N/A	#N/A	#N/A	#N/A	#N/A	#N/A	#N/A	#N/A	#N/A	15	ENSG00000165716	DIPK1B	protein_coding	divergent protein kinase domain 1B [Source:HGNC Symbol;Acc:HGNC:28290]
ARID5A	#N/A	#N/A	#N/A	#N/A	#N/A	#N/A	#N/A	#N/A	#N/A	#N/A	#N/A	#N/A	#N/A	0.991748	#N/A	#N/A	#N/A	0.13959	#N/A	#N/A	#N/A	#N/A	#N/A	#N/A	#N/A	#N/A	#N/A	#N/A	#N/A	#N/A	#N/A	#N/A	#N/A	#N/A	1.5396	#N/A	1.31072	1.34056	1.30854	1.49664	1.42939	#N/A	1.32164	1.14778	0.700912	0.218405	1.28774	1.29984	#N/A	1.50645	#N/A	#N/A	#N/A	#N/A	#N/A	#N/A	#N/A	#N/A	#N/A	#N/A	#N/A	#N/A	#N/A	15	ENSG00000196843	ARID5A	protein_coding	AT-rich interaction domain 5A [Source:HGNC Symbol;Acc:HGNC:17361]
RNASE1	#N/A	#N/A	#N/A	#N/A	#N/A	#N/A	#N/A	#N/A	#N/A	#N/A	#N/A	#N/A	#N/A	0.0384538	#N/A	#N/A	#N/A	#N/A	#N/A	#N/A	#N/A	#N/A	#N/A	#N/A	#N/A	#N/A	#N/A	#N/A	#N/A	#N/A	#N/A	#N/A	#N/A	#N/A	0.0427356	#N/A	0.0320595	0.043924	0.00420892	0.0327391	0.0430169	0.0368354	0.0438502	0.038764	0.036614	#N/A	0.0376712	0.0430196	#N/A	0.043276	0.032696	#N/A	#N/A	#N/A	#N/A	#N/A	#N/A	#N/A	#N/A	#N/A	#N/A	#N/A	#N/A	15	ENSG00000129538	RNASE1	protein_coding	ribonuclease A family member 1, pancreatic [Source:HGNC Symbol;Acc:HGNC:10044]
NKD1	#N/A	#N/A	#N/A	#N/A	#N/A	#N/A	#N/A	#N/A	#N/A	#N/A	#N/A	#N/A	#N/A	0.066362	0.0914895	#N/A	#N/A	#N/A	#N/A	#N/A	#N/A	#N/A	#N/A	#N/A	#N/A	#N/A	#N/A	#N/A	#N/A	#N/A	#N/A	#N/A	#N/A	#N/A	0.0531502	#N/A	0.0135296	0.056495	0.0683834	0.0345127	0.460903	#N/A	0.226203	0.0734837	0.0857238	#N/A	0.0772907	0.0872669	#N/A	0.0861237	0.0484447	#N/A	#N/A	#N/A	#N/A	#N/A	#N/A	#N/A	#N/A	#N/A	#N/A	#N/A	#N/A	15	ENSG00000140807	NKD1	protein_coding	NKD inhibitor of WNT signaling pathway 1 [Source:HGNC Symbol;Acc:HGNC:17045]
#258256	#N/A	#N/A	#N/A	#N/A	#N/A	#N/A	#N/A	#N/A	#N/A	#N/A	#N/A	#N/A	#N/A	0.0500505	0.0877393	#N/A	#N/A	0.0785881	#N/A	#N/A	#N/A	#N/A	#N/A	#N/A	#N/A	#N/A	#N/A	#N/A	#N/A	#N/A	#N/A	#N/A	#N/A	#N/A	0.037977	#N/A	#N/A	0.0137066	0.0185406	0.0380853	0.404937	0.049371	0.132125	0.0518431	0.0689864	#N/A	0.0393486	0.0551242	#N/A	0.0286296	#N/A	#N/A	#N/A	#N/A	#N/A	#N/A	#N/A	#N/A	#N/A	#N/A	#N/A	#N/A	#N/A	15	ENSG00000258256		lncRNA	novel transcript, antisense to CA13
C9orf43	#N/A	#N/A	#N/A	#N/A	#N/A	#N/A	#N/A	#N/A	#N/A	#N/A	#N/A	#N/A	#N/A	0.0182152	0.108451	0.0984971	#N/A	#N/A	#N/A	#N/A	#N/A	#N/A	#N/A	#N/A	#N/A	#N/A	0.0893908	#N/A	#N/A	#N/A	#N/A	#N/A	#N/A	#N/A	#N/A	#N/A	0.146076	#N/A	0.113967	0.0984475	1.46844	#N/A	1.46428	0.062484	#N/A	#N/A	0.442403	0.131906	#N/A	#N/A	0.316476	0.0372039	#N/A	#N/A	#N/A	#N/A	#N/A	#N/A	#N/A	#N/A	0.0674155	#N/A	#N/A	15	ENSG00000157653	C9orf43	protein_coding	chromosome 9 open reading frame 43 [Source:HGNC Symbol;Acc:HGNC:23570]
BCOR	#N/A	#N/A	#N/A	#N/A	#N/A	#N/A	#N/A	#N/A	#N/A	#N/A	#N/A	#N/A	#N/A	#N/A	0.934	#N/A	#N/A	#N/A	#N/A	#N/A	#N/A	#N/A	#N/A	#N/A	#N/A	#N/A	#N/A	#N/A	#N/A	#N/A	#N/A	#N/A	#N/A	#N/A	#N/A	1.01693	0.752277	0.676449	0.720287	0.626913	0.645893	0.674759	0.685505	#N/A	0.666131	#N/A	0.627511	0.689808	#N/A	0.702796	0.867239	#N/A	#N/A	#N/A	#N/A	#N/A	#N/A	#N/A	#N/A	#N/A	0.387747	#N/A	#N/A	15	ENSG00000183337	BCOR	protein_coding	BCL6 corepressor [Source:HGNC Symbol;Acc:HGNC:20893]
TIMP4	#N/A	#N/A	#N/A	#N/A	#N/A	#N/A	#N/A	#N/A	#N/A	#N/A	#N/A	#N/A	#N/A	#N/A	0.0883	#N/A	#N/A	#N/A	#N/A	#N/A	#N/A	#N/A	#N/A	#N/A	#N/A	#N/A	#N/A	#N/A	#N/A	#N/A	#N/A	#N/A	#N/A	#N/A	0.106883	#N/A	0.110552	0.112622	0.10395	0.112008	0.128717	0.0974461	0.124286	#N/A	0.0982817	0.0533672	0.114096	0.109435	#N/A	0.110884	0.115317	#N/A	#N/A	#N/A	#N/A	#N/A	#N/A	#N/A	#N/A	#N/A	#N/A	#N/A	#N/A	15	ENSG00000157150	TIMP4	protein_coding	TIMP metallopeptidase inhibitor 4 [Source:HGNC Symbol;Acc:HGNC:11823]
#272854	#N/A	#N/A	#N/A	#N/A	#N/A	#N/A	#N/A	#N/A	#N/A	#N/A	#N/A	#N/A	#N/A	#N/A	0.119914	0.139169	0.165272	#N/A	#N/A	#N/A	#N/A	#N/A	#N/A	#N/A	#N/A	#N/A	0.180572	#N/A	#N/A	#N/A	#N/A	#N/A	#N/A	#N/A	#N/A	#N/A	1.07796	#N/A	#N/A	#N/A	1.31272	#N/A	1.34082	0.710255	0.338417	#N/A	1.20199	1.19793	#N/A	1.56963	1.07514	0.56996	#N/A	0.136716	#N/A	#N/A	#N/A	#N/A	#N/A	#N/A	#N/A	#N/A	#N/A	15	ENSG00000272854		lncRNA	novel transcript, antisense to BCAP29
MAP4K2	#N/A	#N/A	#N/A	#N/A	#N/A	#N/A	#N/A	#N/A	#N/A	#N/A	#N/A	#N/A	#N/A	#N/A	0.0846424	#N/A	#N/A	#N/A	#N/A	#N/A	#N/A	#N/A	#N/A	#N/A	#N/A	#N/A	#N/A	#N/A	#N/A	#N/A	#N/A	#N/A	#N/A	#N/A	1.3106	#N/A	1.0792	0.972242	0.872737	1.11204	1.64824	0.310434	1.14371	0.504551	0.253012	#N/A	1.0324	1.50959	#N/A	0.836551	0.962219	#N/A	#N/A	#N/A	#N/A	#N/A	#N/A	#N/A	#N/A	#N/A	#N/A	#N/A	#N/A	15	ENSG00000168067	MAP4K2	protein_coding	mitogen-activated protein kinase kinase kinase kinase 2 [Source:HGNC Symbol;Acc:HGNC:6864]
AVPR2	#N/A	#N/A	#N/A	#N/A	#N/A	#N/A	#N/A	#N/A	#N/A	#N/A	#N/A	#N/A	#N/A	#N/A	#N/A	0.0584517	#N/A	#N/A	#N/A	#N/A	#N/A	#N/A	#N/A	#N/A	#N/A	#N/A	#N/A	#N/A	#N/A	#N/A	#N/A	#N/A	#N/A	#N/A	0.077392	#N/A	0.0779242	0.0634687	0.0588972	0.0681526	0.0816135	0.0677106	0.0826339	0.0566464	0.0682281	#N/A	0.0702515	0.0588783	#N/A	0.0779695	0.0663673	#N/A	#N/A	#N/A	#N/A	#N/A	#N/A	#N/A	#N/A	#N/A	#N/A	#N/A	#N/A	15	ENSG00000126895	AVPR2	protein_coding	arginine vasopressin receptor 2 [Source:HGNC Symbol;Acc:HGNC:897]
CDK2AP2	#N/A	#N/A	#N/A	#N/A	#N/A	#N/A	#N/A	#N/A	#N/A	#N/A	#N/A	#N/A	#N/A	#N/A	#N/A	#N/A	#N/A	0.106371	#N/A	#N/A	#N/A	#N/A	#N/A	#N/A	#N/A	#N/A	#N/A	#N/A	#N/A	#N/A	#N/A	#N/A	#N/A	#N/A	0.0489024	#N/A	0.0691951	0.0668499	0.0640356	0.104521	0.170058	0.0878228	0.168515	0.0694696	0.0659362	0.0714039	#N/A	0.0557517	#N/A	0.0588581	0.0834525	#N/A	#N/A	#N/A	#N/A	#N/A	#N/A	#N/A	#N/A	#N/A	#N/A	#N/A	#N/A	15	ENSG00000167797	CDK2AP2	protein_coding	cyclin dependent kinase 2 associated protein 2 [Source:HGNC Symbol;Acc:HGNC:30833]
DRICH1	#N/A	#N/A	#N/A	#N/A	#N/A	#N/A	#N/A	#N/A	#N/A	#N/A	#N/A	#N/A	#N/A	#N/A	#N/A	#N/A	#N/A	0.086423	#N/A	#N/A	#N/A	#N/A	#N/A	#N/A	#N/A	0.0534205	#N/A	#N/A	0.101182	#N/A	#N/A	#N/A	#N/A	#N/A	#N/A	#N/A	#N/A	0.262211	0.385017	0.237032	1.18523	0.0176539	1.0213	0.0433898	0.0410313	#N/A	0.311655	0.248428	#N/A	0.304266	0.579806	#N/A	#N/A	#N/A	#N/A	#N/A	#N/A	#N/A	#N/A	#N/A	#N/A	#N/A	#N/A	15	ENSG00000189269	DRICH1	protein_coding	aspartate rich 1 [Source:HGNC Symbol;Acc:HGNC:28031]
FABP4	#N/A	#N/A	#N/A	#N/A	#N/A	#N/A	#N/A	#N/A	#N/A	#N/A	#N/A	#N/A	#N/A	#N/A	#N/A	#N/A	#N/A	0.0817531	#N/A	#N/A	#N/A	#N/A	#N/A	#N/A	#N/A	#N/A	#N/A	#N/A	#N/A	#N/A	#N/A	#N/A	#N/A	#N/A	0.105532	#N/A	0.100903	0.117256	#N/A	0.0382575	0.118073	0.101046	0.108378	0.0849688	0.0977101	0.055503	0.116285	0.114174	#N/A	0.0818967	0.0991916	#N/A	#N/A	#N/A	#N/A	#N/A	#N/A	#N/A	#N/A	#N/A	#N/A	#N/A	#N/A	15	ENSG00000170323	FABP4	protein_coding	fatty acid binding protein 4 [Source:HGNC Symbol;Acc:HGNC:3559]
SLC4A8	#N/A	#N/A	#N/A	#N/A	#N/A	#N/A	#N/A	#N/A	#N/A	#N/A	#N/A	#N/A	#N/A	#N/A	#N/A	#N/A	#N/A	0.0847855	#N/A	#N/A	#N/A	#N/A	#N/A	#N/A	#N/A	#N/A	#N/A	#N/A	#N/A	#N/A	#N/A	0.0794609	#N/A	#N/A	0.0875052	0.0516423	#N/A	0.107832	0.0358492	0.0735385	2.92284	0.0852833	1.12899	0.10332	#N/A	0.0565238	0.118844	0.0631814	#N/A	#N/A	0.0758962	#N/A	#N/A	#N/A	#N/A	#N/A	#N/A	#N/A	#N/A	#N/A	#N/A	#N/A	#N/A	15	ENSG00000050438	SLC4A8	protein_coding	solute carrier family 4 member 8 [Source:HGNC Symbol;Acc:HGNC:11034]
LRRC32	#N/A	#N/A	#N/A	#N/A	#N/A	#N/A	#N/A	#N/A	#N/A	#N/A	#N/A	#N/A	#N/A	#N/A	#N/A	#N/A	#N/A	0.054971	#N/A	#N/A	#N/A	#N/A	#N/A	#N/A	#N/A	#N/A	#N/A	#N/A	#N/A	#N/A	#N/A	#N/A	#N/A	#N/A	0.0670983	#N/A	0.08029	0.0819321	0.0589872	0.0651838	0.093155	0.0666911	0.0910272	0.0740785	0.0541824	#N/A	0.0720423	0.0800945	#N/A	0.0801423	0.0832665	#N/A	#N/A	#N/A	#N/A	#N/A	#N/A	#N/A	#N/A	#N/A	#N/A	#N/A	#N/A	15	ENSG00000137507	LRRC32	protein_coding	leucine rich repeat containing 32 [Source:HGNC Symbol;Acc:HGNC:4161]
KCNJ8	#N/A	#N/A	#N/A	#N/A	#N/A	#N/A	#N/A	#N/A	#N/A	#N/A	#N/A	#N/A	#N/A	#N/A	#N/A	#N/A	#N/A	0.0534586	#N/A	#N/A	#N/A	#N/A	#N/A	#N/A	#N/A	#N/A	#N/A	#N/A	#N/A	#N/A	#N/A	#N/A	#N/A	#N/A	0.0779903	#N/A	0.0668258	0.0800583	0.0339313	0.0449194	0.0792501	0.0523711	0.0790492	0.0370279	0.0691745	#N/A	0.0814382	0.0785362	#N/A	0.0791993	0.0815032	#N/A	#N/A	#N/A	#N/A	#N/A	#N/A	#N/A	#N/A	#N/A	#N/A	#N/A	#N/A	15	ENSG00000121361	KCNJ8	protein_coding	potassium inwardly rectifying channel subfamily J member 8 [Source:HGNC Symbol;Acc:HGNC:6269]
ZMAT1	#N/A	#N/A	#N/A	#N/A	#N/A	#N/A	#N/A	#N/A	#N/A	#N/A	#N/A	#N/A	#N/A	#N/A	#N/A	#N/A	#N/A	#N/A	#N/A	0.90342	#N/A	#N/A	#N/A	#N/A	#N/A	#N/A	#N/A	#N/A	#N/A	#N/A	#N/A	#N/A	#N/A	#N/A	0.76912	1.77053	1.1499	0.947337	1.26575	0.949116	0.832977	#N/A	1.11494	1.10226	1.16081	0.758151	0.947761	1.11355	#N/A	1.17503	#N/A	#N/A	#N/A	#N/A	#N/A	#N/A	#N/A	#N/A	#N/A	#N/A	#N/A	#N/A	#N/A	15	ENSG00000166432	ZMAT1	protein_coding	zinc finger matrin-type 1 [Source:HGNC Symbol;Acc:HGNC:29377]
FANCI	#N/A	#N/A	#N/A	#N/A	#N/A	#N/A	#N/A	#N/A	#N/A	#N/A	#N/A	#N/A	#N/A	#N/A	#N/A	#N/A	#N/A	#N/A	#N/A	0.145227	#N/A	#N/A	#N/A	#N/A	#N/A	#N/A	#N/A	#N/A	#N/A	#N/A	#N/A	#N/A	#N/A	#N/A	1.44047	#N/A	1.51949	1.34172	1.37932	1.41942	1.49849	#N/A	1.53524	1.07269	0.703112	0.115876	1.5741	1.12757	#N/A	1.48453	#N/A	#N/A	#N/A	#N/A	#N/A	#N/A	0.158661	#N/A	#N/A	#N/A	#N/A	#N/A	#N/A	15	ENSG00000140525	FANCI	protein_coding	FA complementation group I [Source:HGNC Symbol;Acc:HGNC:25568]
NRXN1	#N/A	#N/A	#N/A	#N/A	#N/A	#N/A	#N/A	#N/A	#N/A	#N/A	#N/A	#N/A	#N/A	#N/A	#N/A	#N/A	#N/A	#N/A	#N/A	#N/A	#N/A	#N/A	#N/A	#N/A	#N/A	0.036264	0.0366911	#N/A	0.0808341	#N/A	#N/A	#N/A	#N/A	#N/A	0.0406921	#N/A	#N/A	0.076082	#N/A	#N/A	0.430654	0.103792	0.270484	0.0112699	0.0221299	0.0447244	0.144565	0.063402	#N/A	0.0150812	0.0225286	#N/A	#N/A	#N/A	#N/A	#N/A	#N/A	#N/A	#N/A	#N/A	#N/A	#N/A	#N/A	15	ENSG00000179915	NRXN1	protein_coding	neurexin 1 [Source:HGNC Symbol;Acc:HGNC:8008]
IFIT1	#N/A	#N/A	#N/A	#N/A	#N/A	#N/A	#N/A	#N/A	#N/A	#N/A	#N/A	#N/A	#N/A	#N/A	#N/A	#N/A	#N/A	#N/A	#N/A	#N/A	#N/A	#N/A	#N/A	#N/A	#N/A	0.0656259	#N/A	#N/A	#N/A	#N/A	#N/A	#N/A	#N/A	#N/A	0.0766789	#N/A	0.112681	0.0965479	0.105598	0.197585	0.102201	#N/A	0.976436	0.0938287	0.0746476	0.0732122	0.370541	0.103552	#N/A	0.125861	0.138788	#N/A	#N/A	#N/A	#N/A	#N/A	#N/A	#N/A	#N/A	#N/A	#N/A	#N/A	#N/A	15	ENSG00000185745	IFIT1	protein_coding	interferon induced protein with tetratricopeptide repeats 1 [Source:HGNC Symbol;Acc:HGNC:5407]
PFKP	#N/A	#N/A	#N/A	#N/A	#N/A	#N/A	#N/A	#N/A	#N/A	#N/A	#N/A	#N/A	#N/A	#N/A	#N/A	#N/A	#N/A	#N/A	#N/A	#N/A	#N/A	#N/A	#N/A	#N/A	#N/A	#N/A	0.131594	#N/A	#N/A	#N/A	#N/A	#N/A	#N/A	#N/A	1.49657	#N/A	1.01036	1.15039	1.55109	1.65442	1.62928	#N/A	1.52134	0.556361	0.405567	0.0771206	1.16867	1.23565	#N/A	1.03271	1.52815	#N/A	#N/A	#N/A	#N/A	#N/A	#N/A	#N/A	#N/A	#N/A	#N/A	#N/A	#N/A	15	ENSG00000067057	PFKP	protein_coding	phosphofructokinase, platelet [Source:HGNC Symbol;Acc:HGNC:8878]
SHANK1	#N/A	#N/A	#N/A	#N/A	#N/A	#N/A	#N/A	#N/A	#N/A	#N/A	#N/A	#N/A	#N/A	#N/A	#N/A	#N/A	#N/A	#N/A	#N/A	#N/A	#N/A	#N/A	#N/A	#N/A	#N/A	#N/A	0.0538886	0.0452838	0.0460378	#N/A	#N/A	#N/A	#N/A	#N/A	0.0329947	#N/A	#N/A	0.0377087	#N/A	0.0385717	0.112517	#N/A	0.0708171	0.0563094	0.0700955	#N/A	0.0156817	#N/A	#N/A	0.0418195	0.0393922	#N/A	#N/A	#N/A	#N/A	#N/A	#N/A	#N/A	#N/A	#N/A	#N/A	0.0458276	0.0402848	15	ENSG00000161681	SHANK1	protein_coding	SH3 and multiple ankyrin repeat domains 1 [Source:HGNC Symbol;Acc:HGNC:15474]
PGR-AS1	#N/A	#N/A	#N/A	#N/A	#N/A	#N/A	#N/A	#N/A	#N/A	#N/A	#N/A	#N/A	#N/A	#N/A	#N/A	#N/A	#N/A	#N/A	#N/A	#N/A	#N/A	#N/A	#N/A	#N/A	#N/A	#N/A	0.109112	#N/A	0.0992034	#N/A	#N/A	#N/A	#N/A	#N/A	0.0918899	#N/A	0.113336	0.109165	0.218416	0.213196	1.12099	0.0946364	1.12338	#N/A	0.0854828	#N/A	#N/A	0.170929	#N/A	0.0835463	0.0836788	#N/A	#N/A	#N/A	#N/A	#N/A	#N/A	#N/A	#N/A	#N/A	#N/A	0.0804627	#N/A	15	ENSG00000282728	PGR-AS1	lncRNA	PGR antisense RNA 1 [Source:HGNC Symbol;Acc:HGNC:52650]
RAMP2	#N/A	#N/A	#N/A	#N/A	#N/A	#N/A	#N/A	#N/A	#N/A	#N/A	#N/A	#N/A	#N/A	#N/A	#N/A	#N/A	#N/A	#N/A	#N/A	#N/A	#N/A	#N/A	#N/A	#N/A	#N/A	#N/A	0.129687	#N/A	#N/A	#N/A	#N/A	#N/A	#N/A	#N/A	0.216437	#N/A	0.198447	0.222513	0.178206	0.185853	0.280181	0.174445	0.271055	0.169058	0.161318	#N/A	0.237778	0.219752	#N/A	0.224854	0.225152	#N/A	#N/A	#N/A	#N/A	#N/A	#N/A	#N/A	#N/A	#N/A	#N/A	#N/A	#N/A	15	ENSG00000131477	RAMP2	protein_coding	receptor activity modifying protein 2 [Source:HGNC Symbol;Acc:HGNC:9844]
#268746	#N/A	#N/A	#N/A	#N/A	#N/A	#N/A	#N/A	#N/A	#N/A	#N/A	#N/A	#N/A	#N/A	#N/A	#N/A	#N/A	#N/A	#N/A	#N/A	#N/A	#N/A	#N/A	#N/A	#N/A	#N/A	#N/A	0.114464	#N/A	#N/A	#N/A	#N/A	#N/A	#N/A	#N/A	0.275712	#N/A	0.494294	0.531148	0.490869	0.57282	1.86354	0.0826404	1.56715	0.16372	#N/A	0.0893275	0.96936	0.25683	#N/A	0.249285	1.20685	#N/A	#N/A	#N/A	#N/A	#N/A	#N/A	#N/A	#N/A	#N/A	#N/A	#N/A	#N/A	15	ENSG00000268746		lncRNA	novel transcript
THSD7B	#N/A	#N/A	#N/A	#N/A	#N/A	#N/A	#N/A	#N/A	#N/A	#N/A	#N/A	#N/A	#N/A	#N/A	#N/A	#N/A	#N/A	#N/A	#N/A	#N/A	#N/A	#N/A	#N/A	#N/A	#N/A	#N/A	0.0649992	#N/A	#N/A	#N/A	#N/A	#N/A	#N/A	#N/A	0.124247	0.0520492	0.196913	0.0980519	0.107428	0.0264929	2.08403	0.104536	0.36466	#N/A	0.0479819	#N/A	0.158466	0.0712247	#N/A	0.054668	0.0953614	#N/A	#N/A	#N/A	#N/A	#N/A	#N/A	#N/A	#N/A	#N/A	#N/A	#N/A	#N/A	15	ENSG00000144229	THSD7B	protein_coding	thrombospondin type 1 domain containing 7B [Source:HGNC Symbol;Acc:HGNC:29348]
#259048	#N/A	#N/A	#N/A	#N/A	#N/A	#N/A	#N/A	#N/A	#N/A	#N/A	#N/A	#N/A	#N/A	#N/A	#N/A	#N/A	#N/A	#N/A	#N/A	#N/A	#N/A	#N/A	#N/A	#N/A	#N/A	#N/A	0.0820034	#N/A	#N/A	#N/A	#N/A	#N/A	#N/A	#N/A	0.0508491	#N/A	0.0257671	0.0602531	0.0350759	0.0764054	0.247998	#N/A	0.0881304	0.0954629	0.081552	0.0554086	0.0828819	0.0822283	#N/A	0.0324873	0.0618635	#N/A	#N/A	#N/A	#N/A	#N/A	#N/A	#N/A	#N/A	#N/A	#N/A	#N/A	#N/A	15	ENSG00000259048		lncRNA	novel transcript, antisense to TTC6
EFEMP1	#N/A	#N/A	#N/A	#N/A	#N/A	#N/A	#N/A	#N/A	#N/A	#N/A	#N/A	#N/A	#N/A	#N/A	#N/A	#N/A	#N/A	#N/A	#N/A	#N/A	#N/A	#N/A	#N/A	#N/A	#N/A	#N/A	0.0798322	#N/A	#N/A	#N/A	#N/A	#N/A	#N/A	#N/A	0.111581	#N/A	0.101939	0.0815698	0.0873353	0.0719125	0.121929	0.0975671	0.113398	0.104452	0.0996108	#N/A	0.114957	0.0905225	#N/A	0.100984	0.116348	#N/A	#N/A	#N/A	#N/A	#N/A	#N/A	#N/A	#N/A	#N/A	#N/A	#N/A	#N/A	15	ENSG00000115380	EFEMP1	protein_coding	EGF containing fibulin extracellular matrix protein 1 [Source:HGNC Symbol;Acc:HGNC:3218]
PHLDB2	#N/A	#N/A	#N/A	#N/A	#N/A	#N/A	#N/A	#N/A	#N/A	#N/A	#N/A	#N/A	#N/A	#N/A	#N/A	#N/A	#N/A	#N/A	#N/A	#N/A	#N/A	#N/A	#N/A	#N/A	#N/A	#N/A	0.22481	#N/A	#N/A	#N/A	#N/A	#N/A	#N/A	#N/A	0.437009	0.06369	1.83896	0.641719	1.73283	2.01401	4.14344	0.300939	3.93232	#N/A	0.282077	#N/A	3.10623	2.11826	#N/A	2.69661	2.00441	#N/A	#N/A	#N/A	#N/A	#N/A	#N/A	#N/A	#N/A	#N/A	#N/A	#N/A	#N/A	15	ENSG00000144824	PHLDB2	protein_coding	pleckstrin homology like domain family B member 2 [Source:HGNC Symbol;Acc:HGNC:29573]
LINC02587	#N/A	#N/A	#N/A	#N/A	#N/A	#N/A	#N/A	#N/A	#N/A	#N/A	#N/A	#N/A	#N/A	#N/A	#N/A	#N/A	#N/A	#N/A	#N/A	#N/A	#N/A	#N/A	#N/A	#N/A	#N/A	#N/A	0.0792733	#N/A	#N/A	#N/A	#N/A	#N/A	#N/A	#N/A	0.110479	#N/A	0.0983573	0.112958	0.0999049	0.100752	0.122222	0.0966237	0.106191	0.0875682	0.0988186	#N/A	0.0961198	0.0977751	#N/A	0.110645	0.0957076	#N/A	#N/A	#N/A	#N/A	#N/A	#N/A	#N/A	#N/A	#N/A	#N/A	#N/A	#N/A	15	ENSG00000229108	LINC02587	lncRNA	long intergenic non-protein coding RNA 2587 [Source:HGNC Symbol;Acc:HGNC:50672]
MAPK8IP1	#N/A	#N/A	#N/A	#N/A	#N/A	#N/A	#N/A	#N/A	#N/A	#N/A	#N/A	#N/A	#N/A	#N/A	#N/A	#N/A	#N/A	#N/A	#N/A	#N/A	#N/A	#N/A	#N/A	#N/A	#N/A	#N/A	0.0803074	#N/A	#N/A	#N/A	#N/A	#N/A	#N/A	#N/A	0.0885684	#N/A	0.0196919	0.0809308	0.0156738	0.073243	0.192791	0.087319	0.0886703	0.0653475	0.100259	#N/A	0.0299442	0.0399394	#N/A	0.0206106	0.105606	#N/A	#N/A	#N/A	#N/A	#N/A	#N/A	#N/A	#N/A	#N/A	#N/A	#N/A	#N/A	15	ENSG00000121653	MAPK8IP1	protein_coding	mitogen-activated protein kinase 8 interacting protein 1 [Source:HGNC Symbol;Acc:HGNC:6882]
CKAP4	#N/A	#N/A	#N/A	#N/A	#N/A	#N/A	#N/A	#N/A	#N/A	#N/A	#N/A	#N/A	#N/A	#N/A	#N/A	#N/A	#N/A	#N/A	#N/A	#N/A	#N/A	#N/A	#N/A	#N/A	#N/A	#N/A	#N/A	#N/A	0.142505	#N/A	#N/A	#N/A	#N/A	#N/A	1.06235	0.0785789	1.28686	1.48013	0.976519	1.97699	2.37941	#N/A	2.46437	0.665792	0.367331	#N/A	1.94261	1.67432	#N/A	1.4649	1.80424	#N/A	#N/A	#N/A	#N/A	#N/A	#N/A	#N/A	#N/A	#N/A	#N/A	#N/A	#N/A	15	ENSG00000136026	CKAP4	protein_coding	cytoskeleton associated protein 4 [Source:HGNC Symbol;Acc:HGNC:16991]
#241577	#N/A	#N/A	#N/A	#N/A	#N/A	#N/A	#N/A	#N/A	#N/A	#N/A	#N/A	#N/A	#N/A	#N/A	#N/A	#N/A	#N/A	#N/A	#N/A	#N/A	#N/A	#N/A	#N/A	#N/A	#N/A	#N/A	#N/A	#N/A	#N/A	#N/A	0.0352412	#N/A	0.0248605	#N/A	0.0430206	#N/A	0.0430886	0.0439654	0.0447429	0.0437464	0.0512958	#N/A	0.0410459	#N/A	0.0368919	#N/A	0.0457223	0.0435518	#N/A	0.0331958	0.0339444	0.0145968	#N/A	#N/A	#N/A	#N/A	#N/A	#N/A	#N/A	#N/A	#N/A	#N/A	#N/A	15	ENSG00000241577		lncRNA	novel transcript, sense intronic to LRRC18
PBX3	#N/A	#N/A	#N/A	#N/A	#N/A	#N/A	#N/A	#N/A	#N/A	#N/A	#N/A	#N/A	#N/A	#N/A	#N/A	#N/A	#N/A	#N/A	#N/A	#N/A	#N/A	#N/A	#N/A	#N/A	#N/A	#N/A	#N/A	#N/A	#N/A	#N/A	0.580715	#N/A	#N/A	1.12021	1.81489	#N/A	1.35205	1.52012	1.23852	1.91592	2.08913	2.02125	0.829109	0.828388	0.729208	0.867244	#N/A	1.07966	#N/A	#N/A	2.27017	#N/A	#N/A	#N/A	#N/A	#N/A	#N/A	#N/A	#N/A	#N/A	#N/A	#N/A	#N/A	15	ENSG00000167081	PBX3	protein_coding	PBX homeobox 3 [Source:HGNC Symbol;Acc:HGNC:8634]
RAD18	#N/A	#N/A	#N/A	#N/A	#N/A	#N/A	#N/A	#N/A	#N/A	#N/A	#N/A	#N/A	#N/A	#N/A	#N/A	#N/A	#N/A	#N/A	#N/A	#N/A	#N/A	#N/A	#N/A	#N/A	#N/A	#N/A	#N/A	#N/A	#N/A	#N/A	#N/A	#N/A	#N/A	0.491386	0.829301	#N/A	0.93145	0.987676	0.852932	0.835068	0.916065	0.884895	#N/A	0.945843	0.875475	0.616999	#N/A	0.978561	#N/A	0.90783	0.901839	#N/A	#N/A	#N/A	#N/A	#N/A	0.238207	#N/A	#N/A	#N/A	#N/A	#N/A	#N/A	15	ENSG00000070950	RAD18	protein_coding	RAD18 E3 ubiquitin protein ligase [Source:HGNC Symbol;Acc:HGNC:18278]
#285921	#N/A	#N/A	#N/A	#N/A	#N/A	#N/A	#N/A	#N/A	#N/A	#N/A	#N/A	#N/A	#N/A	#N/A	#N/A	#N/A	#N/A	#N/A	#N/A	#N/A	#N/A	#N/A	#N/A	#N/A	#N/A	#N/A	#N/A	#N/A	#N/A	#N/A	0.128011	#N/A	#N/A	#N/A	0.163912	#N/A	0.154462	0.183229	0.209681	0.199288	0.295627	0.1793	0.390982	0.142402	0.128577	0.0903487	0.176094	0.183805	#N/A	0.173931	#N/A	#N/A	#N/A	#N/A	#N/A	#N/A	#N/A	#N/A	#N/A	#N/A	#N/A	#N/A	#N/A	15	ENSG00000285921		lncRNA	novel transcript
GPR4	#N/A	#N/A	#N/A	#N/A	#N/A	#N/A	#N/A	#N/A	#N/A	#N/A	#N/A	#N/A	#N/A	#N/A	#N/A	#N/A	#N/A	#N/A	#N/A	#N/A	#N/A	#N/A	#N/A	#N/A	#N/A	#N/A	#N/A	#N/A	#N/A	#N/A	0.158354	#N/A	#N/A	#N/A	0.202626	#N/A	0.182508	0.209636	0.193773	0.20713	0.269574	0.153766	0.244023	0.179098	0.167351	#N/A	0.223198	0.209372	#N/A	0.210937	0.192123	#N/A	#N/A	#N/A	#N/A	#N/A	#N/A	#N/A	#N/A	#N/A	#N/A	#N/A	#N/A	15	ENSG00000177464	GPR4	protein_coding	G protein-coupled receptor 4 [Source:HGNC Symbol;Acc:HGNC:4497]
RECK	#N/A	#N/A	#N/A	#N/A	#N/A	#N/A	#N/A	#N/A	#N/A	#N/A	#N/A	#N/A	#N/A	#N/A	#N/A	#N/A	#N/A	#N/A	#N/A	#N/A	#N/A	#N/A	#N/A	#N/A	#N/A	#N/A	#N/A	#N/A	#N/A	#N/A	#N/A	#N/A	#N/A	#N/A	2.46687	0.164491	3.06178	3.69086	5.7611	3.05576	3.04326	#N/A	5.57571	3.27669	3.7572	0.381538	4.4132	3.86635	#N/A	4.60871	2.21392	#N/A	#N/A	#N/A	#N/A	#N/A	#N/A	#N/A	#N/A	#N/A	#N/A	#N/A	#N/A	15	ENSG00000122707	RECK	protein_coding	reversion inducing cysteine rich protein with kazal motifs [Source:HGNC Symbol;Acc:HGNC:11345]
ANXA2	#N/A	#N/A	#N/A	#N/A	#N/A	#N/A	#N/A	#N/A	#N/A	#N/A	#N/A	#N/A	#N/A	#N/A	#N/A	#N/A	#N/A	#N/A	#N/A	#N/A	#N/A	#N/A	#N/A	#N/A	#N/A	#N/A	#N/A	#N/A	#N/A	#N/A	#N/A	#N/A	#N/A	#N/A	3.14174	1.8884	3.03305	2.63301	3.68505	2.90085	2.88275	2.47373	2.94825	2.37869	2.66097	2.29828	2.57683	2.4777	#N/A	2.33091	#N/A	#N/A	#N/A	#N/A	#N/A	#N/A	#N/A	#N/A	#N/A	#N/A	#N/A	#N/A	#N/A	15	ENSG00000182718	ANXA2	protein_coding	annexin A2 [Source:HGNC Symbol;Acc:HGNC:537]
SLC25A43	#N/A	#N/A	#N/A	#N/A	#N/A	#N/A	#N/A	#N/A	#N/A	#N/A	#N/A	#N/A	#N/A	#N/A	#N/A	#N/A	#N/A	#N/A	#N/A	#N/A	#N/A	#N/A	#N/A	#N/A	#N/A	#N/A	#N/A	#N/A	#N/A	#N/A	#N/A	#N/A	#N/A	#N/A	3.8804	#N/A	3.03219	4.88208	3.53846	3.61374	4.51216	3.2166	3.93332	2.78368	3.05018	0.455143	3.10962	4.04355	#N/A	3.49931	3.81886	#N/A	#N/A	#N/A	#N/A	#N/A	#N/A	#N/A	#N/A	#N/A	#N/A	#N/A	#N/A	15	ENSG00000077713	SLC25A43	protein_coding	solute carrier family 25 member 43 [Source:HGNC Symbol;Acc:HGNC:30557]
HSP90B1	#N/A	#N/A	#N/A	#N/A	#N/A	#N/A	#N/A	#N/A	#N/A	#N/A	#N/A	#N/A	#N/A	#N/A	#N/A	#N/A	#N/A	#N/A	#N/A	#N/A	#N/A	#N/A	#N/A	#N/A	#N/A	#N/A	#N/A	#N/A	#N/A	#N/A	#N/A	#N/A	#N/A	#N/A	2.21462	#N/A	3.73781	2.51479	3.31893	2.36289	2.69597	1.52201	3.26844	2.35068	2.47442	2.10203	2.70601	2.88511	#N/A	2.87622	2.11134	#N/A	#N/A	#N/A	#N/A	#N/A	#N/A	#N/A	#N/A	#N/A	#N/A	#N/A	#N/A	15	ENSG00000166598	HSP90B1	protein_coding	heat shock protein 90 beta family member 1 [Source:HGNC Symbol;Acc:HGNC:12028]
SERPING1	#N/A	#N/A	#N/A	#N/A	#N/A	#N/A	#N/A	#N/A	#N/A	#N/A	#N/A	#N/A	#N/A	#N/A	#N/A	#N/A	#N/A	#N/A	#N/A	#N/A	#N/A	#N/A	#N/A	#N/A	#N/A	#N/A	#N/A	#N/A	#N/A	#N/A	#N/A	#N/A	#N/A	#N/A	0.183844	#N/A	0.182117	0.205993	0.174543	0.18658	0.229832	0.183144	0.226129	0.190604	0.185928	0.0897306	0.211521	0.201219	#N/A	0.202888	0.176931	#N/A	#N/A	#N/A	#N/A	#N/A	#N/A	#N/A	#N/A	#N/A	#N/A	#N/A	#N/A	15	ENSG00000149131	SERPING1	protein_coding	serpin family G member 1 [Source:HGNC Symbol;Acc:HGNC:1228]
#236449	#N/A	#N/A	#N/A	#N/A	#N/A	#N/A	#N/A	#N/A	#N/A	#N/A	#N/A	#N/A	#N/A	#N/A	#N/A	#N/A	#N/A	#N/A	#N/A	#N/A	#N/A	#N/A	#N/A	#N/A	#N/A	#N/A	#N/A	#N/A	#N/A	#N/A	#N/A	#N/A	#N/A	#N/A	2.18891	0.0670676	1.96162	1.87388	3.23781	1.55222	1.79283	0.952139	2.96923	0.819349	0.695493	#N/A	2.17749	1.8754	#N/A	2.33866	1.46158	#N/A	#N/A	#N/A	#N/A	#N/A	#N/A	#N/A	#N/A	#N/A	#N/A	#N/A	#N/A	15	ENSG00000236449		lncRNA	novel transcript, antisense to WIPF1 and CHRNA1
CASP4	#N/A	#N/A	#N/A	#N/A	#N/A	#N/A	#N/A	#N/A	#N/A	#N/A	#N/A	#N/A	#N/A	#N/A	#N/A	#N/A	#N/A	#N/A	#N/A	#N/A	#N/A	#N/A	#N/A	#N/A	#N/A	#N/A	#N/A	#N/A	#N/A	#N/A	#N/A	#N/A	#N/A	#N/A	2.8483	#N/A	0.626201	0.670358	4.02559	0.686585	6.12702	0.621767	5.78736	0.452366	0.229511	0.117635	4.37757	3.62172	#N/A	1.13718	4.10567	#N/A	#N/A	#N/A	#N/A	#N/A	#N/A	#N/A	#N/A	#N/A	#N/A	#N/A	#N/A	15	ENSG00000196954	CASP4	protein_coding	caspase 4 [Source:HGNC Symbol;Acc:HGNC:1505]
ITIH5	#N/A	#N/A	#N/A	#N/A	#N/A	#N/A	#N/A	#N/A	#N/A	#N/A	#N/A	#N/A	#N/A	#N/A	#N/A	#N/A	#N/A	#N/A	#N/A	#N/A	#N/A	#N/A	#N/A	#N/A	#N/A	#N/A	#N/A	#N/A	#N/A	#N/A	#N/A	#N/A	#N/A	#N/A	0.907626	#N/A	2.5564	3.66828	3.06339	2.87195	5.49879	0.339208	5.79513	2.53197	0.291538	0.111962	3.82038	3.66958	#N/A	4.04974	3.39681	#N/A	#N/A	#N/A	#N/A	#N/A	#N/A	#N/A	#N/A	#N/A	#N/A	#N/A	#N/A	15	ENSG00000123243	ITIH5	protein_coding	inter-alpha-trypsin inhibitor heavy chain 5 [Source:HGNC Symbol;Acc:HGNC:21449]
SP100	#N/A	#N/A	#N/A	#N/A	#N/A	#N/A	#N/A	#N/A	#N/A	#N/A	#N/A	#N/A	#N/A	#N/A	#N/A	#N/A	#N/A	#N/A	#N/A	#N/A	#N/A	#N/A	#N/A	#N/A	#N/A	#N/A	#N/A	#N/A	#N/A	#N/A	#N/A	#N/A	#N/A	#N/A	2.42013	#N/A	2.55486	2.56594	2.74321	2.55118	2.14085	1.06695	2.49081	2.74319	2.77325	2.03156	1.84578	1.94526	#N/A	2.18667	1.48263	#N/A	#N/A	#N/A	#N/A	#N/A	#N/A	#N/A	#N/A	#N/A	#N/A	#N/A	#N/A	15	ENSG00000067066	SP100	protein_coding	SP100 nuclear antigen [Source:HGNC Symbol;Acc:HGNC:11206]
PTMS	#N/A	#N/A	#N/A	#N/A	#N/A	#N/A	#N/A	#N/A	#N/A	#N/A	#N/A	#N/A	#N/A	#N/A	#N/A	#N/A	#N/A	#N/A	#N/A	#N/A	#N/A	#N/A	#N/A	#N/A	#N/A	#N/A	#N/A	#N/A	#N/A	#N/A	#N/A	#N/A	#N/A	#N/A	0.203496	#N/A	0.205983	0.207977	0.188034	0.187477	0.215105	0.177625	0.216251	0.167983	0.186997	0.107204	0.209021	0.186852	#N/A	0.202736	0.18883	#N/A	#N/A	#N/A	#N/A	#N/A	#N/A	#N/A	#N/A	#N/A	#N/A	#N/A	#N/A	15	ENSG00000159335	PTMS	protein_coding	parathymosin [Source:HGNC Symbol;Acc:HGNC:9629]
CMIP	#N/A	#N/A	#N/A	#N/A	#N/A	#N/A	#N/A	#N/A	#N/A	#N/A	#N/A	#N/A	#N/A	#N/A	#N/A	#N/A	#N/A	#N/A	#N/A	#N/A	#N/A	#N/A	#N/A	#N/A	#N/A	#N/A	#N/A	#N/A	#N/A	#N/A	#N/A	#N/A	#N/A	#N/A	1.33486	#N/A	1.98354	1.27227	2.11486	2.1561	4.38622	0.703943	3.3226	0.668904	0.266712	0.098454	2.44005	0.234635	#N/A	2.31334	2.19106	#N/A	#N/A	#N/A	#N/A	#N/A	#N/A	#N/A	#N/A	#N/A	#N/A	#N/A	#N/A	15	ENSG00000153815	CMIP	protein_coding	c-Maf inducing protein [Source:HGNC Symbol;Acc:HGNC:24319]
TUBA1A	#N/A	#N/A	#N/A	#N/A	#N/A	#N/A	#N/A	#N/A	#N/A	#N/A	#N/A	#N/A	#N/A	#N/A	#N/A	#N/A	#N/A	#N/A	#N/A	#N/A	#N/A	#N/A	#N/A	#N/A	#N/A	#N/A	#N/A	#N/A	#N/A	#N/A	#N/A	#N/A	#N/A	#N/A	0.258324	#N/A	0.261355	0.267492	0.197768	0.228475	0.291689	0.198706	0.308739	0.149256	0.227473	0.119218	0.280227	0.247569	#N/A	0.266043	0.21449	#N/A	#N/A	#N/A	#N/A	#N/A	#N/A	#N/A	#N/A	#N/A	#N/A	#N/A	#N/A	15	ENSG00000167552	TUBA1A	protein_coding	tubulin alpha 1a [Source:HGNC Symbol;Acc:HGNC:20766]
CGAS	#N/A	#N/A	#N/A	#N/A	#N/A	#N/A	#N/A	#N/A	#N/A	#N/A	#N/A	#N/A	#N/A	#N/A	#N/A	#N/A	#N/A	#N/A	#N/A	#N/A	#N/A	#N/A	#N/A	#N/A	#N/A	#N/A	#N/A	#N/A	#N/A	#N/A	#N/A	#N/A	#N/A	#N/A	0.695596	#N/A	0.782977	0.340112	3.39209	3.17638	5.54491	0.205515	4.29297	0.28284	0.210885	0.0849446	3.38937	0.244968	#N/A	0.693545	0.864319	#N/A	#N/A	#N/A	#N/A	#N/A	#N/A	#N/A	#N/A	#N/A	#N/A	#N/A	#N/A	15	ENSG00000164430	CGAS	protein_coding	cyclic GMP-AMP synthase [Source:HGNC Symbol;Acc:HGNC:21367]
TNFSF10	#N/A	#N/A	#N/A	#N/A	#N/A	#N/A	#N/A	#N/A	#N/A	#N/A	#N/A	#N/A	#N/A	#N/A	#N/A	#N/A	#N/A	#N/A	#N/A	#N/A	#N/A	#N/A	#N/A	#N/A	#N/A	#N/A	#N/A	#N/A	#N/A	#N/A	#N/A	#N/A	#N/A	#N/A	0.278831	#N/A	0.250232	0.261723	3.36073	4.629	0.279071	0.224324	0.681363	0.720513	0.229873	0.138389	0.370958	0.230883	#N/A	3.4185	4.49301	#N/A	#N/A	#N/A	#N/A	#N/A	#N/A	#N/A	#N/A	#N/A	#N/A	#N/A	#N/A	15	ENSG00000121858	TNFSF10	protein_coding	TNF superfamily member 10 [Source:HGNC Symbol;Acc:HGNC:11925]
