## Supplemental Data Files for "Single-Nucleus to Whole Body Phenotyping Reveals Neuromuscular Impairment and Preserved Exercise Adaptations in Long-Term Pediatric HSCT Survivors >10 years after treatment": Supplemental Data 8 - Muscle_Markers_sub.xlsx (part 193 of 334)

### Sheet: MyoIIX (continued)
geneID	Adipocyte	Bcell	Endo_s1	Endo_s3	Endo_s4	Endo_s5	Endo_s6	EndoAct	EndoCyto	EndoEmbMTJ	EndoMyo_s1	EndoMyo_s2	EndoSmooth	Fib_s1	Fib_s2	Fib_s3	Fib_s4	Fib_s5	Fib_s6	Fib_s8	Fib_s9	FibCyto	FibMyo_s1	FibMyo_s2	FibSmoothMuSC	ImmunoMyo	Macrophage_s1	Macrophage_s2	Macrophage_s3	Mast	MuSC_s1	MuSC_s2	MuSCCyto	MuSCMyo	Myo_s1	Myo_s2	Myo_s3	Myo_s4	MyoCyto_s1	MyoCyto_s2	MyoI_s1	MyoI_s2	MyoII_s1	MyoII_s2	MyoII_s3	MyoII_s4	MyoII_s5	MyoII_s6	MyoIINMJ	MyoIIX	MyoMTJ	Smooth_s1	Smooth_s2	Smooth_s3	Smooth_s4	Smooth_s5	Smooth_s6	SmoothCyto	SmoothEndo	SmoothFib	SmoothMyoAdipo	Tcell	TNKcell	Num_diff	ensembl_gene_id	hgnc_symbol	gene_biotype	description
ITGB6	3.26161	6.63985	8.83475	6.10596	5.05398	6.17902	5.26781	5.65019	5.11048	0.54805	3.29477	2.16373	5.22598	13.0586	7.35537	7.58982	6.72775	7.26922	5.62062	7.69343	8.29565	6.59019	1.81096	6.18127	8.67498	1.17107	6.13937	9.10663	6.08806	5.84243	6.9274	5.21028	4.68941	2.41571	#N/A	#N/A	#N/A	#N/A	#N/A	#N/A	#N/A	0.2908	#N/A	#N/A	#N/A	#N/A	#N/A	#N/A	0.698392	#N/A	0.185508	10.6109	5.53438	5.07735	9.17342	6.73538	7.35628	9.33418	8.8271	6.64983	1.73189	8.98183	7.97619	49	ENSG00000115221	ITGB6	protein_coding	integrin subunit beta 6 [Source:HGNC Symbol;Acc:HGNC:6161]
#248514	4.04198	4.64893	5.08066	4.43899	3.79166	7.11878	3.1488	3.61321	3.30376	#N/A	5.66786	1.45783	3.62302	8.68646	5.80532	7.04053	8.24427	8.06779	6.36205	5.20053	5.99933	6.16608	1.4015	5.74734	6.45695	#N/A	8.11161	4.21656	7.11968	3.02787	5.6558	5.78222	4.68076	1.61592	#N/A	#N/A	0.272984	#N/A	0.250575	0.317135	#N/A	#N/A	#N/A	#N/A	#N/A	#N/A	#N/A	#N/A	1.07617	#N/A	0.705465	7.60489	4.23932	5.0063	6.86152	6.18516	5.16021	6.68114	6.53735	4.32782	1.76474	5.00615	5.88974	49	ENSG00000248514		lncRNA	novel transcript
MYO18A	2.72755	1.34014	2.57427	2.42701	3.057	3.49653	2.73036	1.78672	3.41166	0.175382	2.61427	0.777672	2.79966	7.38937	4.53876	5.36814	3.58231	5.33954	4.53858	8.00581	6.52912	5.37647	1.43923	8.61837	4.75436	#N/A	2.97381	2.92561	2.50861	3.55224	3.79113	3.28259	2.59717	1.3409	#N/A	#N/A	#N/A	#N/A	#N/A	#N/A	#N/A	0.203647	0.0979397	#N/A	#N/A	#N/A	0.124312	#N/A	1.01334	#N/A	#N/A	7.51924	3.3212	3.60767	7.39452	5.75682	5.91358	5.42305	4.84071	5.17078	1.23414	2.92166	2.97936	49	ENSG00000196535	MYO18A	protein_coding	myosin XVIIIA [Source:HGNC Symbol;Acc:HGNC:31104]
ABCG1	2.87089	#N/A	0.488154	#N/A	#N/A	0.762436	0.913338	#N/A	#N/A	#N/A	1.17701	#N/A	0.652942	3.39353	#N/A	1.90612	2.56243	3.44378	3.74558	3.78142	2.17428	4.21589	1.37898	2.8791	2.37831	1.07032	0.692067	#N/A	0.809813	2.02212	3.8613	2.35795	2.716	2.4339	0.818023	#N/A	0.503049	0.699024	#N/A	0.826823	1.08841	1.51478	0.208559	0.341309	#N/A	0.818863	0.21667	0.383587	1.01966	#N/A	1.32572	1.32083	2.05206	1.34433	1.52088	2.1208	2.34975	2.83063	1.2461	2.33537	0.650438	#N/A	2.74368	49	ENSG00000160179	ABCG1	protein_coding	ATP binding cassette subfamily G member 1 [Source:HGNC Symbol;Acc:HGNC:73]
DNAJB1	2.41038	3.8734	7.45398	5.90189	4.72384	5.28194	5.40979	4.06068	5.24305	0.519961	3.71007	1.85184	4.03052	7.87637	6.68698	10.3522	6.05612	7.18163	5.80848	6.81784	5.30572	7.88014	2.26585	7.42279	5.68843	0.971208	5.21871	4.88951	6.26111	4.87213	5.32399	5.19779	3.98977	1.87194	#N/A	#N/A	#N/A	#N/A	#N/A	#N/A	#N/A	0.241015	#N/A	#N/A	#N/A	#N/A	#N/A	#N/A	0.860816	#N/A	0.350716	8.28543	5.20757	6.21126	8.37488	8.15802	6.64903	8.48262	5.04411	5.65163	1.56605	8.32687	5.14846	49	ENSG00000132002	DNAJB1	protein_coding	DnaJ heat shock protein family (Hsp40) member B1 [Source:HGNC Symbol;Acc:HGNC:5270]
FBXO32	3.49929	5.95696	8.68776	6.25359	7.53211	7.60765	6.04606	5.9498	6.44932	0.778845	4.66367	1.5566	5.34401	10.6668	7.92438	9.59531	6.38367	10.2949	7.32501	7.87927	6.67672	8.72451	1.87989	6.87853	8.72001	1.18558	7.41199	7.38471	7.81992	8.38229	6.04262	4.82517	4.61234	2.49763	#N/A	#N/A	#N/A	#N/A	#N/A	#N/A	#N/A	#N/A	#N/A	#N/A	#N/A	#N/A	0.101866	#N/A	0.839562	#N/A	0.720377	11.5026	5.63537	7.33647	11.6883	6.85989	9.79795	7.23277	5.91295	9.54849	1.76343	6.03601	7.73267	49	ENSG00000156804	FBXO32	protein_coding	F-box protein 32 [Source:HGNC Symbol;Acc:HGNC:16731]
KCNN3	2.01521	4.47584	2.89037	#N/A	3.25631	4.76274	2.79938	1.44014	1.44848	#N/A	1.7783	#N/A	2.15338	3.06676	3.80886	3.09068	3.00877	3.09701	3.72075	3.3122	3.77927	2.66483	1.65746	3.45825	2.43522	1.10154	4.28049	4.78654	4.7868	3.30028	#N/A	#N/A	#N/A	#N/A	1.30389	#N/A	0.286384	1.12371	#N/A	0.986484	1.51939	1.74883	#N/A	#N/A	#N/A	0.929213	0.215088	0.470778	#N/A	#N/A	0.899838	5.13513	3.37354	3.31489	8.5539	3.33872	4.08602	3.98001	1.46813	2.2365	1.47114	4.56173	4.27529	49	ENSG00000143603	KCNN3	protein_coding	potassium calcium-activated channel subfamily N member 3 [Source:HGNC Symbol;Acc:HGNC:6292]
SGK1	2.62633	1.74406	2.06455	0.929501	2.00915	1.43745	1.43116	1.36356	2.03885	0.528524	1.8935	#N/A	1.68369	8.83211	5.76815	5.37446	2.91321	8.22493	6.63634	5.65134	6.2211	5.12932	2.20472	4.59426	3.18735	#N/A	#N/A	#N/A	#N/A	#N/A	4.81001	3.11083	3.63416	1.74814	0.935337	0.892842	0.583345	0.91137	0.224565	0.963245	1.32077	1.3744	#N/A	#N/A	#N/A	#N/A	#N/A	0.356812	#N/A	#N/A	1.08648	3.8455	1.77448	2.67888	2.88555	3.62495	5.60563	3.61321	#N/A	4.7348	1.201	3.52616	2.17071	49	ENSG00000118515	SGK1	protein_coding	serum/glucocorticoid regulated kinase 1 [Source:HGNC Symbol;Acc:HGNC:10810]
ABTB2	2.16192	6.2249	5.66494	4.47304	5.37497	6.24348	5.22921	3.66778	4.17539	#N/A	3.25615	#N/A	2.28663	2.95855	3.39673	2.12878	2.19139	2.82406	2.09427	4.46811	2.85197	2.87831	1.03179	3.14026	3.34498	1.12797	4.73923	4.8823	4.8115	3.66946	1.62662	1.52117	1.17697	0.751696	0.530175	#N/A	#N/A	0.261097	#N/A	#N/A	0.458201	0.606139	#N/A	#N/A	#N/A	#N/A	#N/A	#N/A	1.27975	#N/A	#N/A	5.64487	2.64217	1.84453	6.75136	5.83417	6.93903	6.86307	4.15635	4.45832	1.2036	6.67591	4.13171	49	ENSG00000166016	ABTB2	protein_coding	ankyrin repeat and BTB domain containing 2 [Source:HGNC Symbol;Acc:HGNC:23842]
RWDD4	2.10843	#N/A	3.91816	3.26985	2.57007	4.04499	2.98801	2.92331	4.421	0.545568	5.93643	#N/A	2.14852	2.97054	2.68477	2.80393	1.7899	2.8939	2.10222	3.67494	2.32443	3.4282	0.981967	2.89501	1.81242	#N/A	2.04642	1.90782	3.05255	#N/A	2.06025	1.88521	1.34545	1.04057	0.380899	#N/A	0.737619	0.340606	#N/A	0.381346	0.488403	0.776853	#N/A	#N/A	#N/A	#N/A	#N/A	#N/A	#N/A	#N/A	0.716967	4.67162	3.00373	3.02853	5.01181	3.40614	5.2657	5.14705	4.05833	4.3433	1.03067	1.87065	1.79449	49	ENSG00000182552	RWDD4	protein_coding	RWD domain containing 4 [Source:HGNC Symbol;Acc:HGNC:23750]
#261616	2.70334	4.93863	7.26718	4.67389	6.1327	4.81515	5.34045	3.8676	4.10802	0.433986	4.69242	#N/A	4.03187	7.78014	5.76451	5.82101	3.87424	5.73483	4.10361	5.91223	6.51993	6.98548	1.53413	6.53212	4.17417	#N/A	5.10961	5.41236	5.5589	4.05591	5.25106	4.48062	3.63387	1.30536	0.307865	#N/A	#N/A	#N/A	#N/A	0.302622	0.345834	0.449936	#N/A	#N/A	#N/A	#N/A	#N/A	#N/A	#N/A	#N/A	0.284608	7.35651	4.24942	4.66498	7.58738	4.52647	5.50749	7.56056	3.90409	4.86721	1.22076	7.60904	6.52403	49	ENSG00000261616		lncRNA	novel transcript, antisense to TTC23
SLC49A4	1.63481	3.08573	4.51567	3.16187	3.74941	4.84987	3.5277	2.57628	3.61471	0.373547	4.40705	1.20609	1.76543	3.56281	2.91655	3.07768	3.1659	2.42199	2.55955	4.22755	3.16261	5.09604	1.02039	3.67916	2.51858	#N/A	0.601125	#N/A	1.12143	1.52173	2.39397	2.28526	2.19697	1.20203	#N/A	#N/A	#N/A	#N/A	0.149162	0.13759	#N/A	#N/A	0.150124	#N/A	#N/A	#N/A	#N/A	#N/A	0.494977	#N/A	0.185203	1.84175	1.98884	2.01317	2.19336	2.32577	3.90132	3.7948	2.10198	1.95068	0.645857	2.72798	3.20127	49	ENSG00000138463	SLC49A4	protein_coding	solute carrier family 49 member 4 [Source:HGNC Symbol;Acc:HGNC:16628]
DOK5	1.91787	3.67854	6.4645	5.65347	4.74555	5.7205	5.84683	4.39741	6.12307	#N/A	3.98663	#N/A	4.24889	5.54561	3.65983	4.8156	2.90355	5.19426	4.27314	5.45063	4.70548	5.77015	1.27586	5.89444	6.25661	1.11949	4.96428	5.92109	6.07323	3.71465	4.66873	3.67031	3.56134	1.85277	#N/A	#N/A	#N/A	0.20294	#N/A	0.619564	0.832289	0.851432	#N/A	#N/A	#N/A	#N/A	#N/A	0.144766	#N/A	#N/A	#N/A	9.46074	4.05648	4.8934	8.89559	5.66525	7.00136	6.86532	5.64853	4.44839	2.05134	5.70175	4.29085	49	ENSG00000101134	DOK5	protein_coding	docking protein 5 [Source:HGNC Symbol;Acc:HGNC:16173]
#258987	3.13993	1.90643	5.4061	3.97729	6.71805	6.21096	5.84975	3.96069	2.40287	0.654072	1.79481	1.15808	3.3594	6.70106	4.12102	5.46126	4.18663	7.35207	5.5846	4.27052	5.00343	5.47767	1.32838	5.043	2.65428	#N/A	4.60401	6.16547	4.40853	2.37428	3.13661	3.0181	2.77964	2.50208	0.28729	#N/A	0.716133	#N/A	#N/A	0.249113	#N/A	#N/A	#N/A	#N/A	#N/A	#N/A	#N/A	#N/A	#N/A	#N/A	0.465292	10.2893	3.17002	2.69963	6.0312	3.8609	2.67885	5.93556	5.66985	3.21899	1.17489	4.32735	5.1101	49	ENSG00000258987		lncRNA	novel transcript, antisense to ASB2
#287970	4.78838	1.55564	6.38241	3.81504	5.54515	5.19524	4.70282	6.80155	4.9026	0.779421	3.71349	1.91108	3.38765	5.78723	5.31291	7.29426	4.27887	6.11461	4.28204	2.97365	3.90105	4.51803	1.80953	3.50939	4.35719	#N/A	5.93457	4.80166	4.86566	#N/A	4.71084	1.98435	6.00587	2.30206	#N/A	#N/A	0.382428	0.61739	0.313712	0.726727	0.650522	#N/A	#N/A	#N/A	#N/A	#N/A	#N/A	#N/A	1.09141	#N/A	#N/A	6.62909	3.93576	3.3679	4.84106	4.38589	2.75083	3.48968	4.57303	1.67265	1.7746	4.42036	#N/A	49	ENSG00000287970		lncRNA	novel transcript, antisense to MYOM2
CYP27A1	1.91372	2.56966	3.65201	2.28142	2.42134	3.99055	4.01567	3.17064	3.94175	0.614376	2.88498	1.20648	2.28554	#N/A	0.645805	#N/A	1.00177	#N/A	#N/A	#N/A	0.679199	#N/A	#N/A	0.648242	1.1961	#N/A	3.69285	4.64258	4.04005	4.2677	1.43218	1.0809	1.16607	0.82207	0.591276	#N/A	0.230945	0.555548	0.176015	0.600615	0.675937	0.611193	0.15876	0.337409	#N/A	#N/A	#N/A	0.220183	#N/A	#N/A	0.879765	4.52606	2.76507	2.98031	5.18426	5.5043	3.81353	4.27101	3.0401	3.90149	1.62919	7.99222	3.76667	49	ENSG00000135929	CYP27A1	protein_coding	cytochrome P450 family 27 subfamily A member 1 [Source:HGNC Symbol;Acc:HGNC:2605]
JUP	1.56332	2.82909	#N/A	0.579025	#N/A	#N/A	0.825241	2.37755	#N/A	0.558082	1.78948	1.55107	0.74426	0.307657	1.84361	1.52988	1.88924	#N/A	#N/A	0.919112	0.801352	0.632145	#N/A	2.11843	0.801519	0.913877	2.55103	2.21371	2.79967	1.92991	0.455137	#N/A	#N/A	#N/A	0.572573	#N/A	0.561555	0.527645	0.271647	0.459735	0.471021	0.78918	0.327302	0.348445	#N/A	#N/A	0.259208	0.265208	1.09822	#N/A	1.05589	4.49534	3.06406	2.57468	3.26532	3.68149	6.13365	3.03039	1.68488	1.91359	1.19628	2.49851	2.62419	49	ENSG00000173801	JUP	protein_coding	junction plakoglobin [Source:HGNC Symbol;Acc:HGNC:6207]
#249679	2.21737	2.10536	6.7881	5.08499	3.66833	5.32375	4.05223	3.75995	3.66776	0.414113	3.37074	2.52107	2.91031	5.08178	4.22446	4.04666	3.60415	5.96227	4.43884	5.4103	2.77684	6.53791	1.91851	3.50903	3.17668	#N/A	4.59535	5.05738	5.05547	3.09847	2.4286	1.84998	2.14357	1.58022	0.283288	#N/A	0.293571	#N/A	#N/A	0.320181	0.373495	#N/A	#N/A	#N/A	#N/A	#N/A	#N/A	#N/A	#N/A	#N/A	#N/A	5.80068	2.76846	2.62234	4.35544	2.92165	4.96744	7.22096	3.93687	2.89676	1.59939	4.15309	4.05762	49	ENSG00000249679		lncRNA	novel transcript, antisense to CCDC110
GALM	1.60004	#N/A	2.16319	2.2167	2.44142	2.80893	1.87404	1.3005	2.67681	0.3885	3.06963	1.25685	1.85629	1.61516	1.58054	1.30551	0.931499	2.00444	1.68398	4.05491	1.84295	2.48842	1.0843	2.54817	1.3676	#N/A	0.674165	0.787224	#N/A	1.69157	1.26889	0.948096	0.94997	0.60596	0.305557	#N/A	#N/A	0.32051	#N/A	0.352949	0.344375	0.262874	#N/A	#N/A	#N/A	#N/A	#N/A	0.199419	#N/A	#N/A	0.511538	1.77442	1.42104	1.71891	1.79419	1.94495	2.86344	2.8112	2.04406	1.82119	0.835174	#N/A	0.896111	49	ENSG00000143891	GALM	protein_coding	galactose mutarotase [Source:HGNC Symbol;Acc:HGNC:24063]
ASTN2	1.36475	3.57729	3.825	3.04763	3.16053	4.75872	3.49608	2.66305	3.81893	#N/A	3.25892	#N/A	1.09577	0.386619	1.32728	0.864226	1.0167	0.651663	#N/A	1.44231	#N/A	0.578533	0.30094	1.54692	0.605813	#N/A	2.24358	3.48338	3.66877	#N/A	1.25597	1.00976	1.32172	1.12435	0.33465	#N/A	#N/A	0.384912	#N/A	0.275295	0.299376	0.26619	0.187558	#N/A	#N/A	#N/A	0.193737	0.210748	#N/A	#N/A	0.312494	1.49103	1.59126	1.24782	1.60962	1.72389	4.87384	2.22557	1.1863	1.42312	0.525072	2.88844	2.55343	49	ENSG00000148219	ASTN2	protein_coding	astrotactin 2 [Source:HGNC Symbol;Acc:HGNC:17021]
CCDC192	2.67552	2.78502	4.03155	3.26645	3.06354	4.52069	4.31931	2.14574	2.95387	#N/A	2.15552	1.55907	1.38613	3.40333	3.95627	3.7868	1.8438	3.36389	4.63763	3.90455	6.47999	3.94883	1.84428	3.54585	2.99876	#N/A	3.15486	5.19465	2.84092	3.39336	2.06015	2.14817	1.77888	0.989852	0.942297	#N/A	0.467025	0.667009	#N/A	1.25635	1.43747	0.795387	0.178055	#N/A	#N/A	#N/A	#N/A	0.211431	#N/A	#N/A	1.41921	#N/A	1.28085	1.35162	1.0593	#N/A	2.58268	#N/A	1.47038	1.80338	#N/A	2.83637	3.60367	49	ENSG00000230561	CCDC192	protein_coding	coiled-coil domain containing 192 [Source:HGNC Symbol;Acc:HGNC:49566]
ZNF710-AS1	4.22072	2.54307	5.8843	3.99178	3.96975	3.49599	4.96592	4.8759	2.95428	0.794611	2.29976	2.23235	2.98028	5.83326	5.40132	7.54659	6.39909	6.26858	4.31139	3.099	3.84507	4.54554	2.14124	3.98427	4.37178	#N/A	3.70894	2.87667	3.46284	#N/A	3.76677	2.34464	2.42005	1.59249	#N/A	1.28297	0.520558	#N/A	0.25603	#N/A	0.583622	0.456583	#N/A	#N/A	#N/A	#N/A	#N/A	#N/A	#N/A	#N/A	0.750375	7.23999	7.24395	5.09328	3.43799	4.82222	3.13661	3.18491	4.70167	2.08055	#N/A	3.509	3.99057	49	ENSG00000259291	ZNF710-AS1	lncRNA	ZNF710 antisense RNA 1 [Source:HGNC Symbol;Acc:HGNC:53141]
GLG1	0.866944	#N/A	0.638002	0.398835	0.663578	0.860715	1.00565	0.590649	1.21676	#N/A	1.71648	#N/A	0.621147	0.662847	0.640608	0.627435	0.611436	0.676092	0.68216	1.60415	0.518323	0.96	0.282559	1.36304	0.617459	#N/A	0.940995	0.727133	0.519929	3.85589	0.595572	0.659084	0.441962	#N/A	0.300849	#N/A	0.173038	0.271963	0.140856	0.282139	0.360517	0.474329	0.155683	#N/A	#N/A	#N/A	0.104625	0.240002	0.860241	#N/A	#N/A	0.529782	0.478799	0.584342	0.396088	1.1495	1.78702	1.29046	0.581054	1.13778	#N/A	#N/A	#N/A	49	ENSG00000090863	GLG1	protein_coding	golgi glycoprotein 1 [Source:HGNC Symbol;Acc:HGNC:4316]
UBE2V1	1.40523	1.56261	1.37637	1.30272	1.28253	1.95446	1.11177	1.19907	2.43979	0.298472	2.79507	#N/A	0.996123	1.45684	1.49878	1.22742	1.08763	1.61642	1.47794	2.81689	1.31268	2.34661	0.524642	2.49643	1.62532	#N/A	1.34972	1.10534	1.68684	1.37184	0.98181	0.85081	1.05617	0.539362	#N/A	#N/A	0.23718	#N/A	#N/A	0.184775	0.121774	#N/A	#N/A	#N/A	#N/A	#N/A	#N/A	#N/A	0.919585	#N/A	0.258819	1.5768	1.40936	1.55223	2.21442	1.81654	4.01375	2.89255	1.42804	1.23036	0.580463	0.820664	0.645247	49	ENSG00000244687	UBE2V1	protein_coding	ubiquitin conjugating enzyme E2 V1 [Source:HGNC Symbol;Acc:HGNC:12494]
PTP4A3#184489	4.98701	6.20524	4.58861	4.27453	3.3204	3.43306	3.70791	4.19231	3.06919	0.538156	3.5738	3.22696	4.21914	8.90712	7.24825	8.10871	8.89814	9.3177	7.70364	6.81765	7.453	5.62934	2.69507	5.43263	7.44108	1.36112	9.25917	8.1698	8.44897	5.46474	8.18688	7.23409	7.53667	2.94322	#N/A	#N/A	#N/A	#N/A	#N/A	#N/A	#N/A	0.591393	#N/A	#N/A	#N/A	#N/A	#N/A	#N/A	1.50814	#N/A	0.653493	8.74709	5.65684	4.80515	8.37731	5.91502	6.5077	5.127	4.65773	3.99352	1.77079	6.21947	7.55183	49	ENSG00000184489	PTP4A3	protein_coding	protein tyrosine phosphatase 4A3 [Source:HGNC Symbol;Acc:HGNC:9636]
KCNQ5-AS1	2.27407	1.76946	4.92541	3.05398	3.87873	5.288	2.90362	4.68952	2.8625	#N/A	2.14265	2.84874	4.02237	7.01075	7.46961	5.15351	5.67348	6.00739	4.18564	3.04211	4.08691	4.39698	1.69594	3.41251	4.24498	#N/A	5.99808	4.78716	5.0609	#N/A	3.24163	3.26264	2.48287	4.58409	0.767762	#N/A	0.803935	0.519754	#N/A	0.585518	0.435492	#N/A	#N/A	#N/A	#N/A	#N/A	#N/A	#N/A	#N/A	#N/A	0.798569	7.08021	4.26183	3.16957	4.89072	3.99556	2.74539	5.22593	4.59744	2.23612	1.80759	4.36349	1.39755	49	ENSG00000229154	KCNQ5-AS1	lncRNA	KCNQ5 antisense RNA 1 [Source:HGNC Symbol;Acc:HGNC:40323]
FBXL17	0.61808	1.05142	1.99923	1.71272	2.0446	2.96008	2.24431	1.76973	2.76296	0.32449	2.74157	0.581148	1.41241	1.53164	1.46007	1.49324	1.30043	1.45893	1.49467	2.61836	1.58363	2.18682	0.548648	2.75206	1.8233	0.451299	1.27353	1.36	1.38572	1.42724	1.88339	1.39371	1.69448	1.09292	#N/A	#N/A	#N/A	#N/A	0.113899	0.161975	0.0896814	#N/A	#N/A	#N/A	#N/A	#N/A	#N/A	#N/A	#N/A	#N/A	#N/A	1.89618	1.3722	1.62639	3.17202	2.4419	4.32242	3.16902	2.04099	2.67308	0.6343	1.01499	0.932233	49	ENSG00000145743	FBXL17	protein_coding	F-box and leucine rich repeat protein 17 [Source:HGNC Symbol;Acc:HGNC:13615]
MAPKAPK3	2.31223	#N/A	9.7633	3.23135	6.33443	5.98766	5.66556	5.42571	5.50894	#N/A	2.66598	2.84876	5.09133	6.79353	6.00219	5.83734	5.11932	6.52519	4.81334	4.06404	4.65563	5.31169	1.84434	4.95014	4.92988	#N/A	2.01407	3.06617	#N/A	#N/A	6.82837	4.48176	4.23125	1.92624	1.18683	#N/A	1.05117	1.10785	#N/A	1.2847	1.54244	1.63402	#N/A	#N/A	#N/A	#N/A	#N/A	0.549457	#N/A	#N/A	1.60208	10.0603	7.45648	3.93087	6.02217	5.66776	4.20813	5.75782	5.49048	2.74211	1.23209	1.11315	1.52854	49	ENSG00000114738	MAPKAPK3	protein_coding	MAPK activated protein kinase 3 [Source:HGNC Symbol;Acc:HGNC:6888]
RFX3-DT	0.842479	2.09328	3.52239	2.22623	3.29832	4.12963	3.20252	1.88607	2.70222	0.35078	1.87509	#N/A	1.89507	1.90319	2.04515	1.79356	1.87528	1.86899	2.07887	4.01417	2.12302	1.95804	0.755826	2.16596	1.89417	#N/A	2.33563	2.5307	2.61369	1.83324	1.24929	1.0121	0.970582	0.715033	#N/A	0.558448	#N/A	0.2794	0.1416	0.209039	#N/A	#N/A	#N/A	#N/A	#N/A	#N/A	#N/A	#N/A	#N/A	#N/A	0.262687	2.629	2.08544	1.91006	4.2173	2.59398	3.67178	4.18825	2.36523	2.48513	0.800811	1.31134	1.06311	49	ENSG00000232104	RFX3-DT	lncRNA	RFX3 divergent transcript [Source:HGNC Symbol;Acc:HGNC:51197]
NCR3LG1	2.23066	2.40581	4.39941	3.67282	2.43345	3.81143	3.39449	2.91709	5.11301	0.80859	2.31876	#N/A	2.95932	5.01287	3.33326	4.8134	3.40491	4.55936	3.06512	3.23974	4.03911	4.70953	1.50915	3.85583	2.92887	#N/A	3.82635	3.55951	5.26388	#N/A	2.14807	1.76902	2.03284	1.52691	0.515249	#N/A	0.568938	0.431118	#N/A	0.515283	0.495892	0.480187	#N/A	#N/A	#N/A	#N/A	#N/A	#N/A	#N/A	#N/A	0.582233	6.54203	3.41663	5.26508	5.2167	3.13784	3.20984	5.29472	4.7964	2.24421	#N/A	2.7116	4.05787	49	ENSG00000188211	NCR3LG1	protein_coding	natural killer cell cytotoxicity receptor 3 ligand 1 [Source:HGNC Symbol;Acc:HGNC:42400]
DAB2IP	0.840203	5.44393	#N/A	0.501255	#N/A	#N/A	0.484191	0.760155	#N/A	#N/A	#N/A	#N/A	0.793322	5.7779	4.86624	4.55161	3.32109	5.59129	4.43455	8.52731	4.9639	5.11986	1.17941	4.72929	2.74971	0.936113	4.29136	3.63571	4.39914	3.50425	2.64544	1.79391	2.21971	1.17526	0.290959	#N/A	#N/A	0.26447	#N/A	#N/A	0.252264	0.462489	0.116869	0.139983	#N/A	#N/A	0.181786	0.212747	0.938694	#N/A	0.386122	3.54658	1.81919	2.26429	3.83496	2.39342	3.4983	3.96324	1.08933	3.78699	0.68917	4.38769	3.7349	49	ENSG00000136848	DAB2IP	protein_coding	DAB2 interacting protein [Source:HGNC Symbol;Acc:HGNC:17294]
MYRIP	1.48157	3.15766	#N/A	#N/A	#N/A	0.666051	#N/A	#N/A	#N/A	#N/A	#N/A	#N/A	#N/A	3.60347	3.42738	2.66704	2.52252	3.08061	2.63682	6.83788	5.54118	4.49525	1.42599	2.99642	0.890255	1.01917	3.37844	3.24887	3.02302	1.50318	2.5205	2.15017	1.98884	1.67833	1.18694	#N/A	0.876628	1.29391	0.808374	1.43456	1.57573	1.26235	0.710349	0.267015	0.438578	0.823229	0.133664	0.7061	#N/A	#N/A	1.81434	2.5173	1.83133	2.48711	2.70901	2.64853	1.68741	2.15376	#N/A	2.6235	1.30629	3.13345	2.88286	49	ENSG00000170011	MYRIP	protein_coding	myosin VIIA and Rab interacting protein [Source:HGNC Symbol;Acc:HGNC:19156]
TMEM143	1.33765	1.80912	7.88922	4.10693	3.78857	6.99337	6.5727	4.58372	4.67479	0.590035	5.78232	1.68988	3.36932	2.93104	2.78457	2.73488	2.94994	2.44223	2.92987	5.02464	2.08403	3.6779	1.15155	2.45092	2.01182	#N/A	2.91626	2.72522	2.41961	2.8328	1.88805	1.87636	1.43228	1.17201	0.217721	#N/A	#N/A	#N/A	#N/A	#N/A	0.231549	0.423273	#N/A	#N/A	#N/A	#N/A	#N/A	#N/A	#N/A	#N/A	0.262884	5.42813	3.59461	2.39201	4.871	2.97983	4.9697	4.19289	4.46576	4.03348	0.962648	3.56661	2.67419	49	ENSG00000161558	TMEM143	protein_coding	transmembrane protein 143 [Source:HGNC Symbol;Acc:HGNC:25603]
FAM118B	1.19493	1.89617	1.52478	1.54617	1.02576	2.25827	1.74162	1.35544	2.00532	0.488416	1.81391	#N/A	1.59918	1.0021	1.07271	1.14952	1.42285	1.23169	0.817538	2.28475	1.18036	1.49792	0.784448	2.35037	2.25918	#N/A	0.693655	#N/A	#N/A	1.69785	1.63453	1.22931	1.58509	#N/A	0.371539	#N/A	0.206674	0.24355	#N/A	0.237437	0.305464	0.416924	#N/A	#N/A	#N/A	#N/A	#N/A	0.203667	1.08616	#N/A	0.258736	1.09909	1.42991	1.51396	1.40144	1.65648	3.4401	1.65613	2.04197	#N/A	0.912736	0.767204	1.24903	49	ENSG00000197798	FAM118B	protein_coding	family with sequence similarity 118 member B [Source:HGNC Symbol;Acc:HGNC:26110]
MYLIP	1.29147	2.67333	3.51741	2.89117	3.50056	3.42559	2.95135	2.25331	3.19351	0.526058	2.95987	0.907051	1.23875	1.49778	1.71232	1.5756	2.37481	2.05278	1.55469	2.11314	1.81834	1.73069	0.813636	2.20923	0.847108	#N/A	0.898817	1.40047	2.15745	1.54318	2.06328	1.92883	1.59489	1.00429	0.313196	#N/A	#N/A	0.171812	#N/A	#N/A	0.249739	0.44895	#N/A	#N/A	#N/A	#N/A	#N/A	#N/A	0.769155	#N/A	0.394692	0.471349	0.392553	1.03087	#N/A	0.631362	2.09114	1.31164	1.21012	1.49895	#N/A	2.67583	1.95629	49	ENSG00000007944	MYLIP	protein_coding	myosin regulatory light chain interacting protein [Source:HGNC Symbol;Acc:HGNC:21155]
SLC44A5	1.12578	1.01315	4.07866	3.41138	3.77425	4.70682	3.38641	2.11411	2.46706	#N/A	1.75541	#N/A	2.16745	3.02269	4.36125	2.57613	2.33096	3.83695	4.78223	5.09418	3.55146	#N/A	1.03046	#N/A	3.76167	1.59296	4.57698	5.07114	5.48736	1.19057	1.69565	1.41443	1.36995	1.80206	#N/A	#N/A	#N/A	#N/A	0.218541	0.628868	0.549359	0.7677	0.127261	#N/A	#N/A	#N/A	#N/A	0.231536	#N/A	#N/A	0.894463	3.74152	2.49115	2.95433	4.42176	2.66035	2.35482	3.63923	3.83082	4.09384	1.05133	6.05542	3.52434	49	ENSG00000137968	SLC44A5	protein_coding	solute carrier family 44 member 5 [Source:HGNC Symbol;Acc:HGNC:28524]
PAFAH1B1	0.581016	0.894504	0.870377	0.727879	1.00475	1.39058	1.13662	0.965965	1.92875	0.195126	1.83446	#N/A	0.776422	0.666567	0.606753	0.641746	0.576702	0.602162	0.707758	2.04744	0.71108	0.755868	0.307912	1.27268	0.765725	#N/A	0.92204	1.08221	1.051	0.896346	0.698084	0.870525	0.53382	0.337989	0.14698	#N/A	#N/A	#N/A	0.0973027	#N/A	0.111852	0.161068	#N/A	#N/A	#N/A	#N/A	0.0987456	#N/A	1.05141	#N/A	#N/A	0.711038	0.597215	0.736671	1.22667	1.04868	2.89005	1.76255	1.07294	1.59552	#N/A	0.643194	0.768039	49	ENSG00000007168	PAFAH1B1	protein_coding	platelet activating factor acetylhydrolase 1b regulatory subunit 1 [Source:HGNC Symbol;Acc:HGNC:8574]
DCAF6	0.683393	2.3899	3.9309	2.97279	3.30825	4.27379	3.73431	3.02439	4.15221	0.55626	4.52143	1.62974	2.34054	1.2392	1.32408	1.08867	1.04421	1.24851	1.19742	2.62539	1.07854	2.32464	0.666288	2.43432	1.63095	0.85224	2.26853	2.43004	2.73013	3.56408	1.47485	1.60369	1.28166	0.767514	#N/A	#N/A	0.320051	#N/A	0.304129	0.171535	#N/A	#N/A	#N/A	#N/A	#N/A	#N/A	#N/A	#N/A	#N/A	#N/A	#N/A	2.85417	2.15424	2.19499	4.26114	2.79277	4.67806	4.02149	3.01872	2.68725	0.880438	3.00635	4.2338	49	ENSG00000143164	DCAF6	protein_coding	DDB1 and CUL4 associated factor 6 [Source:HGNC Symbol;Acc:HGNC:30002]
PER1	0.611321	4.62571	0.812746	1.08902	0.999097	0.92481	1.14394	1.01615	1.47247	0.375007	2.13815	0.704154	0.800989	0.72288	0.984696	0.748558	1.27663	0.90839	1.00684	1.35966	0.950951	#N/A	0.504628	1.99988	0.861266	#N/A	1.94132	1.98021	2.3516	1.45661	0.758175	1.2213	0.664526	#N/A	0.245134	#N/A	#N/A	0.249437	#N/A	#N/A	0.23386	#N/A	#N/A	#N/A	#N/A	0.324198	0.1849	0.161426	0.789651	#N/A	0.427064	0.688053	0.81146	0.800855	#N/A	0.974587	2.71859	1.5722	0.641219	1.84967	#N/A	3.64551	4.21099	49	ENSG00000179094	PER1	protein_coding	period circadian regulator 1 [Source:HGNC Symbol;Acc:HGNC:8845]
TMEM205	1.1351	1.76384	3.98374	2.47925	3.90553	3.65805	4.4119	2.27525	3.62602	#N/A	5.41768	2.06651	1.76496	2.68084	2.28606	2.27736	3.34089	2.77292	3.00053	2.07252	2.93949	2.65163	0.92884	1.97438	1.71844	#N/A	4.39028	2.75523	4.72182	2.64009	1.22877	1.55222	1.25698	#N/A	0.419463	#N/A	0.765834	0.216819	#N/A	#N/A	0.292788	0.575796	#N/A	#N/A	#N/A	#N/A	#N/A	#N/A	1.18901	#N/A	#N/A	4.45357	2.3074	2.63742	3.78439	2.33583	2.32374	6.36243	2.63253	1.79334	0.959854	6.60056	2.34927	49	ENSG00000105518	TMEM205	protein_coding	transmembrane protein 205 [Source:HGNC Symbol;Acc:HGNC:29631]
ING2-DT	1.12153	#N/A	3.65874	2.78224	3.25023	6.35854	4.12877	2.77322	3.72469	0.858601	1.86061	2.15692	2.7086	1.30915	1.72879	1.65151	2.16623	1.63278	1.15974	2.66032	1.3245	2.08837	0.737008	3.11415	1.33685	#N/A	0.710899	#N/A	1.42504	#N/A	1.43793	1.0951	0.89515	#N/A	0.724709	#N/A	0.390799	0.522475	0.402837	0.656108	0.686227	0.751264	0.228571	#N/A	#N/A	#N/A	#N/A	#N/A	#N/A	#N/A	0.933536	2.0085	1.43664	0.895781	2.29822	1.86809	2.05913	4.59543	1.72023	1.82422	1.3756	1.57642	#N/A	49	ENSG00000232648	ING2-DT	lncRNA	ING2 divergent transcript [Source:HGNC Symbol;Acc:HGNC:55723]
#225689	#N/A	7.35398	1.41596	1.96229	1.55995	2.19134	2.31794	2.34878	1.58959	0.308687	2.16984	#N/A	1.36946	1.55506	#N/A	1.28835	1.58037	1.83036	1.67739	1.70398	1.17321	1.82908	0.935412	2.02512	1.4889	#N/A	3.95083	4.11356	4.43461	3.09537	2.36678	1.61742	1.71796	1.61329	0.248172	0.786274	#N/A	#N/A	0.33862	0.614991	0.515494	0.458644	#N/A	#N/A	#N/A	#N/A	#N/A	#N/A	#N/A	#N/A	0.875771	1.69889	1.33484	2.10528	2.04332	1.93624	3.50864	2.69333	1.14626	1.8915	0.527717	4.48594	4.50547	49	ENSG00000225689		lncRNA	novel transcript
TBX15	#N/A	4.37207	8.20595	6.27967	6.05361	6.5483	5.38568	4.41225	4.84362	0.414658	4.42342	1.81559	2.52643	0.553508	0.701938	0.703471	0.971442	0.394975	0.683551	1.28619	0.61718	0.646094	0.283413	1.26766	1.02428	0.597831	5.20038	5.19773	5.02063	5.89848	1.31173	2.07825	1.14082	0.725398	#N/A	#N/A	#N/A	#N/A	0.0958414	#N/A	#N/A	#N/A	0.134297	#N/A	#N/A	#N/A	0.155217	#N/A	0.374018	#N/A	#N/A	1.27996	1.3928	1.01317	1.65849	1.63455	3.57195	2.50005	2.00946	1.67457	0.709395	7.23173	5.05673	49	ENSG00000092607	TBX15	protein_coding	T-box transcription factor 15 [Source:HGNC Symbol;Acc:HGNC:11594]
PDGFC	#N/A	4.22264	4.9136	3.12958	4.87613	6.6843	4.22899	3.24965	4.46666	#N/A	3.15814	0.798275	1.75452	2.46839	0.792816	2.63452	1.56052	2.21378	2.29966	3.14656	1.94319	2.81269	0.897897	3.29306	2.37904	#N/A	#N/A	#N/A	#N/A	3.13518	#N/A	#N/A	#N/A	#N/A	0.296361	0.733899	#N/A	0.417666	0.450662	0.558201	0.414951	0.421782	0.450323	0.436941	0.411709	#N/A	0.201444	0.188365	#N/A	#N/A	0.640829	4.34362	0.569787	2.17835	5.53036	3.01835	2.14539	3.79197	2.59656	2.12987	0.827223	5.07071	3.55697	49	ENSG00000145431	PDGFC	protein_coding	platelet derived growth factor C [Source:HGNC Symbol;Acc:HGNC:8801]
ALDH1L1	#N/A	5.26395	9.36617	6.49811	6.40516	8.17984	4.30371	5.54448	5.14927	0.849289	5.14733	1.52422	4.6052	11.8218	5.75876	7.83413	4.2849	8.92913	5.19715	6.55252	7.04937	7.50056	1.83605	7.06873	5.23574	0.820693	6.79833	7.84886	7.87208	4.67061	4.56323	4.1275	3.60671	1.83646	0.276308	#N/A	#N/A	#N/A	#N/A	0.235082	0.340595	#N/A	#N/A	#N/A	#N/A	#N/A	#N/A	#N/A	#N/A	#N/A	0.543434	11.972	5.45826	5.90951	8.04665	5.60932	6.22894	5.92317	5.5911	5.21865	1.91779	7.85514	6.75507	49	ENSG00000144908	ALDH1L1	protein_coding	aldehyde dehydrogenase 1 family member L1 [Source:HGNC Symbol;Acc:HGNC:3978]
TMEM120B	#N/A	2.51339	5.70704	3.38784	4.82629	5.79387	4.17546	3.16109	3.73958	0.252186	3.62247	1.23644	2.77548	3.50897	2.21818	2.92214	2.4658	3.16041	2.88365	4.06497	2.91981	3.88333	0.99882	2.93625	2.70388	#N/A	3.50771	2.85863	3.74513	3.28167	2.12046	1.66599	1.60891	#N/A	0.172426	#N/A	#N/A	0.194011	#N/A	#N/A	0.242331	0.340425	#N/A	#N/A	#N/A	#N/A	#N/A	#N/A	1.02025	#N/A	0.405787	3.89315	2.39525	2.82481	6.37739	3.07591	7.55821	5.38559	3.14071	2.93749	0.976626	3.33343	2.90213	49	ENSG00000188735	TMEM120B	protein_coding	transmembrane protein 120B [Source:HGNC Symbol;Acc:HGNC:32008]
FAM47E	#N/A	2.74526	6.34102	2.48029	3.00955	3.57655	3.93982	3.80849	5.62073	0.484432	4.60523	1.45734	3.14266	5.36977	3.78592	5.27437	4.04358	5.06191	5.29733	3.8819	4.67385	3.59164	1.29563	4.75146	5.15326	#N/A	5.0906	2.83082	3.30397	1.80012	4.15435	4.58458	2.98662	0.936588	0.322795	#N/A	#N/A	0.310954	#N/A	#N/A	0.3541	0.540878	#N/A	#N/A	#N/A	#N/A	#N/A	#N/A	#N/A	#N/A	0.387749	6.42883	3.23337	5.76843	5.80219	3.58522	3.65876	5.87812	2.41728	2.97617	1.29253	4.04794	3.0921	49	ENSG00000189157	FAM47E	protein_coding	family with sequence similarity 47 member E [Source:HGNC Symbol;Acc:HGNC:34343]
ARID1B	#N/A	0.890774	0.666891	0.84776	0.805473	1.09564	1.09338	0.554981	1.58398	#N/A	1.32946	#N/A	0.650865	0.590533	0.742715	0.625719	0.795464	0.62013	0.52416	1.69681	0.677682	0.920062	0.376674	1.27807	0.735155	#N/A	0.897825	1.03066	1.19507	#N/A	0.670288	0.710552	0.495984	0.477949	0.118186	#N/A	#N/A	#N/A	0.0758928	0.123651	0.0915695	0.166585	#N/A	#N/A	#N/A	#N/A	0.101707	#N/A	0.500958	#N/A	0.125786	0.671641	0.486085	0.97554	1.19405	1.03801	2.52306	1.51023	1.04344	1.2524	0.340288	0.995062	0.862519	49	ENSG00000049618	ARID1B	protein_coding	AT-rich interaction domain 1B [Source:HGNC Symbol;Acc:HGNC:18040]
FEM1C	#N/A	1.49383	2.4726	1.11578	2.3813	3.24272	2.14217	1.66755	2.58666	0.538678	2.94219	#N/A	1.79723	2.16902	0.961608	1.85914	1.92548	2.51092	1.356	2.41496	2.00628	6.00798	0.998173	3.74521	1.40425	#N/A	1.66608	1.51213	#N/A	#N/A	2.40331	#N/A	1.57116	#N/A	0.403999	#N/A	0.722976	0.423567	0.474673	0.424847	0.416051	0.568664	#N/A	0.275485	#N/A	#N/A	#N/A	0.203444	#N/A	#N/A	0.522858	3.26371	1.53626	1.56426	2.45915	3.4414	4.68703	3.91698	2.24826	4.06313	1.00695	1.65754	3.84602	49	ENSG00000145780	FEM1C	protein_coding	fem-1 homolog C [Source:HGNC Symbol;Acc:HGNC:16933]
SYNCRIP	#N/A	1.10294	1.06387	0.907751	1.11174	1.02161	1.0873	0.707216	2.17985	0.293952	3.20637	1.24731	0.593301	0.536115	0.592494	0.509609	1.12402	0.673852	0.725903	1.04099	#N/A	1.79167	0.378642	0.718256	0.896696	#N/A	0.727045	0.684304	0.689984	#N/A	0.509704	#N/A	#N/A	#N/A	0.315469	#N/A	0.269573	0.228862	0.294982	0.297115	0.255499	0.435871	#N/A	#N/A	#N/A	#N/A	0.215702	0.144853	#N/A	#N/A	0.134956	1.10672	0.693608	0.992096	1.12261	1.25445	2.26366	3.38552	0.897815	1.39601	0.553153	0.786105	1.19769	49	ENSG00000135316	SYNCRIP	protein_coding	synaptotagmin binding cytoplasmic RNA interacting protein [Source:HGNC Symbol;Acc:HGNC:16918]
COPS3	#N/A	1.28278	4.41849	3.20268	4.16127	6.91835	3.89978	2.3877	2.64432	#N/A	5.71518	1.7183	2.32123	4.02129	3.30616	3.13481	3.31447	3.36439	2.51235	3.44442	5.87701	4.33942	1.41579	2.86879	1.55068	#N/A	2.03813	2.25552	1.75303	1.77178	2.07157	1.64648	0.967679	#N/A	0.316938	#N/A	0.898923	#N/A	0.38323	0.356356	0.271248	#N/A	#N/A	#N/A	#N/A	#N/A	#N/A	#N/A	0.875363	#N/A	0.318648	4.08504	2.11625	2.19797	3.73259	2.61815	5.05378	6.6696	2.24745	1.61579	0.850007	2.25543	1.74014	49	ENSG00000141030	COPS3	protein_coding	COP9 signalosome subunit 3 [Source:HGNC Symbol;Acc:HGNC:2239]
UBE2G2	#N/A	#N/A	1.87746	1.29002	1.63389	2.73735	1.70353	1.37307	2.86498	0.353342	3.11775	0.780713	1.47123	1.09486	0.827539	1.06241	1.11148	0.995065	0.961236	2.77889	1.21619	0.981201	0.518964	1.59996	1.02548	#N/A	1.0179	1.17305	0.631978	2.60856	0.729396	0.568403	0.740049	#N/A	0.145235	#N/A	0.216163	#N/A	#N/A	0.163876	0.156565	0.209488	#N/A	#N/A	#N/A	#N/A	#N/A	#N/A	0.721095	#N/A	0.196001	1.42302	1.12855	1.11131	1.99661	1.65476	4.23293	2.71714	1.36752	1.60044	0.756576	0.721856	1.28792	49	ENSG00000184787	UBE2G2	protein_coding	ubiquitin conjugating enzyme E2 G2 [Source:HGNC Symbol;Acc:HGNC:12483]
CCDC62	#N/A	#N/A	2.60782	1.7846	1.78117	4.03948	2.49084	2.39398	2.73857	#N/A	2.7009	1.15279	2.48461	3.20552	2.7177	2.3832	2.29018	2.14242	3.07536	3.46692	1.5551	3.19409	1.0654	4.39317	1.63855	1.30353	3.12644	2.87259	3.06766	#N/A	2.13342	#N/A	2.24606	#N/A	0.609586	#N/A	#N/A	0.573739	#N/A	0.62818	0.836365	1.07692	0.223676	#N/A	#N/A	#N/A	0.249717	0.411896	#N/A	#N/A	0.649651	3.97143	3.37804	2.51149	3.758	3.4751	3.63288	5.51034	3.34108	2.55582	1.15903	1.66339	2.63992	49	ENSG00000130783	CCDC62	protein_coding	coiled-coil domain containing 62 [Source:HGNC Symbol;Acc:HGNC:30723]
IQCM	#N/A	#N/A	2.61482	2.30247	3.01045	2.90065	3.51398	2.67259	2.6666	1.27804	1.82763	#N/A	#N/A	5.79006	4.68518	4.87499	2.83644	5.35972	3.1249	1.6984	2.733	3.57	2.39985	0.790951	1.92505	0.663399	4.93593	3.46289	1.44925	#N/A	3.37213	1.48326	#N/A	1.84394	1.80318	#N/A	1.5759	2.05668	1.64018	2.91821	3.02225	#N/A	2.07452	#N/A	0.0232491	#N/A	#N/A	0.861932	#N/A	#N/A	4.30268	5.60936	3.35727	3.9409	3.82913	2.4423	#N/A	4.26504	1.91742	0.793182	1.80222	1.5106	1.65871	49	ENSG00000234828	IQCM	protein_coding	IQ motif containing M [Source:HGNC Symbol;Acc:HGNC:53443]
CAMK2A	3.77339	6.02327	8.19852	5.29702	5.69483	8.88098	4.73314	5.4492	5.42524	0.51141	3.69187	1.6777	5.27498	12.5016	6.22369	7.68524	5.17771	9.63928	5.01755	7.04892	7.68729	8.1514	2.02401	7.50419	8.08937	#N/A	6.42398	5.6763	6.55113	5.08121	6.58818	4.22318	4.80087	1.83922	#N/A	#N/A	#N/A	#N/A	#N/A	#N/A	#N/A	#N/A	0.10594	#N/A	#N/A	#N/A	0.114394	#N/A	0.930465	#N/A	#N/A	10.074	5.32682	4.82529	8.56321	8.20061	6.8263	8.74639	8.13549	5.99776	1.47859	6.24636	7.32537	48	ENSG00000070808	CAMK2A	protein_coding	calcium/calmodulin dependent protein kinase II alpha [Source:HGNC Symbol;Acc:HGNC:1460]
TTN-AS1	3.71286	8.40272	9.15644	6.17147	8.78231	10.2323	10.0953	6.53814	6.77748	0.83374	4.59683	2.79623	6.7667	9.25137	7.47305	7.98349	6.50222	8.66453	7.69738	12.6046	9.2386	7.66442	1.9452	6.83646	7.19805	1.00064	6.24879	6.98782	7.60067	6.19093	6.59171	5.81803	4.80432	2.88693	#N/A	#N/A	0.696235	#N/A	#N/A	#N/A	#N/A	#N/A	#N/A	#N/A	#N/A	#N/A	#N/A	#N/A	0.666342	#N/A	#N/A	11.622	6.05475	6.84927	10.857	7.05316	12.5318	9.09854	7.85805	9.34034	1.8988	7.09217	8.72996	48	ENSG00000237298	TTN-AS1	lncRNA	TTN antisense RNA 1 [Source:HGNC Symbol;Acc:HGNC:44124]
MIR133A1HG	4.16133	10.4045	10.0147	7.3506	8.99383	8.94424	8.79688	7.47344	7.69424	0.790048	5.74732	2.32324	7.59175	11.1058	8.73321	10.781	7.55797	9.07913	9.17422	11.287	9.53137	8.58623	2.07183	9.44881	8.05104	1.05961	7.94896	7.4868	8.39108	6.04119	7.6099	5.77851	5.69702	2.90561	#N/A	#N/A	0.40893	#N/A	#N/A	#N/A	#N/A	#N/A	#N/A	#N/A	#N/A	#N/A	#N/A	#N/A	0.826139	#N/A	#N/A	11.7578	7.28354	6.68464	12.707	8.55604	11.0947	9.45003	7.47288	10.3859	1.9239	7.95138	11.6468	48	ENSG00000265142	MIR133A1HG	lncRNA	MIR133A1 host gene [Source:HGNC Symbol;Acc:HGNC:49594]
PLCL2#154822	2.51013	1.93052	3.10713	3.0025	3.29402	4.42351	3.55087	3.06264	3.68287	0.349885	2.96269	1.3783	2.90475	3.3991	3.26984	3.40226	2.60959	3.15979	3.09979	5.45341	2.97497	3.77465	1.24619	3.52553	2.95781	#N/A	0.836698	1.47847	1.55745	2.15399	2.48949	2.19874	2.01524	1.47545	#N/A	#N/A	#N/A	#N/A	#N/A	#N/A	#N/A	#N/A	#N/A	0.103035	#N/A	#N/A	#N/A	#N/A	0.389407	#N/A	0.311969	5.45646	2.84933	3.5082	6.46688	4.21554	5.80395	7.17512	3.56582	5.31886	1.19337	1.38525	1.59006	48	ENSG00000154822	PLCL2	protein_coding	phospholipase C like 2 [Source:HGNC Symbol;Acc:HGNC:9064]
KLHL31	2.84855	7.67076	11.7646	6.83885	7.61782	7.07361	6.4161	7.5676	6.5513	0.805	6.86318	2.55559	6.50547	11.5564	8.88033	11.9794	8.87249	10.9085	9.26598	8.54432	7.04462	7.41661	2.32302	9.1079	9.2765	0.731099	7.0747	9.86678	9.87288	6.795	8.60263	5.23341	6.45893	2.61323	#N/A	#N/A	0.297355	#N/A	#N/A	#N/A	#N/A	#N/A	#N/A	#N/A	#N/A	#N/A	#N/A	#N/A	0.622303	#N/A	#N/A	13.8355	7.48255	8.05184	10.0647	9.67563	8.38797	10.202	5.8003	7.74789	2.18254	10.0373	8.96603	48	ENSG00000124743	KLHL31	protein_coding	kelch like family member 31 [Source:HGNC Symbol;Acc:HGNC:21353]
MYH2	3.54525	10.0404	4.93767	4.61047	4.27913	5.83826	4.08975	3.85187	1.00461	#N/A	1.28697	#N/A	3.16051	7.26376	6.92313	7.11047	5.7274	6.43654	6.29261	6.74112	7.14308	4.1743	1.4079	4.03087	4.97516	#N/A	6.49397	6.49148	7.25592	5.70214	5.43631	4.02676	2.7459	0.929112	0.73306	#N/A	#N/A	#N/A	#N/A	#N/A	2.91939	3.85866	#N/A	#N/A	#N/A	#N/A	#N/A	#N/A	1.03565	#N/A	1.16873	8.66092	4.59887	3.69682	8.00643	4.70829	5.0608	4.66169	4.80038	4.63443	1.08702	6.55943	5.20883	48	ENSG00000125414	MYH2	protein_coding	myosin heavy chain 2 [Source:HGNC Symbol;Acc:HGNC:7572]
NEDD4	2.59395	4.03262	0.976874	1.27163	0.864711	1.24399	1.47922	1.13285	1.78153	#N/A	2.1523	1.11283	1.90765	3.22541	2.7389	3.34974	3.00941	2.85265	2.54052	6.11844	3.07464	3.90598	1.07464	3.18286	2.77686	0.73784	3.62093	3.38141	3.71358	3.44545	2.45711	2.20441	2.43238	1.70335	#N/A	#N/A	#N/A	#N/A	#N/A	0.257229	#N/A	#N/A	#N/A	#N/A	#N/A	#N/A	#N/A	#N/A	0.525315	#N/A	0.389709	4.45854	3.00825	2.96266	5.7666	3.9467	8.71608	5.23283	2.64274	3.70755	1.41913	4.47854	3.32191	48	ENSG00000069869	NEDD4	protein_coding	NEDD4 E3 ubiquitin protein ligase [Source:HGNC Symbol;Acc:HGNC:7727]
DAG1	1.60777	3.12674	6.51389	4.09852	4.86401	6.30261	4.91219	4.13674	4.82875	0.477288	3.47029	1.21604	3.32354	3.88461	3.01095	3.59249	2.38339	4.1476	3.3788	5.06015	3.67022	3.32037	0.918001	2.86973	3.77565	0.846272	4.99085	4.46401	6.08688	4.55797	#N/A	#N/A	#N/A	#N/A	0.204858	#N/A	#N/A	0.148244	#N/A	#N/A	#N/A	0.267474	#N/A	0.170883	#N/A	#N/A	0.190458	#N/A	0.550437	#N/A	#N/A	5.17483	2.6658	2.85318	5.9137	4.40054	5.48117	5.53136	3.59491	2.38434	1.01115	4.44908	4.36665	48	ENSG00000173402	DAG1	protein_coding	dystroglycan 1 [Source:HGNC Symbol;Acc:HGNC:2666]
IDH2	3.0126	4.09955	9.75437	5.99961	5.74862	8.017	5.18804	5.15565	4.37078	0.694797	6.8565	2.78921	4.53038	9.01194	6.7319	7.95739	9.23623	9.22932	5.58255	6.03358	6.86096	5.2138	2.36236	4.29104	7.47709	0.900142	6.432	5.41006	5.02638	4.52464	6.40022	3.53068	3.64233	1.91947	#N/A	#N/A	0.28323	#N/A	#N/A	#N/A	#N/A	#N/A	#N/A	#N/A	#N/A	#N/A	#N/A	#N/A	#N/A	#N/A	0.24208	8.71496	6.96437	4.58575	7.84807	4.53951	6.3615	7.34605	7.52511	5.67923	1.34481	6.15206	4.56843	48	ENSG00000182054	IDH2	protein_coding	isocitrate dehydrogenase (NADP(+)) 2 [Source:HGNC Symbol;Acc:HGNC:5383]
CUTC	2.1738	3.51936	8.51496	6.119	6.87477	6.50222	6.44508	5.66678	5.99512	0.564982	6.4186	2.25602	5.87584	5.50411	3.87413	4.64663	5.98095	5.17194	4.02381	7.94642	4.55502	5.18128	1.6772	5.15541	5.52309	0.673186	4.04029	5.94415	5.22884	6.19289	4.40507	4.01525	3.87372	2.05461	#N/A	#N/A	0.421933	#N/A	#N/A	#N/A	#N/A	#N/A	#N/A	#N/A	#N/A	#N/A	#N/A	#N/A	0.565529	#N/A	#N/A	9.8488	5.90912	5.64252	9.46559	9.11577	7.79343	6.62309	6.14456	7.08238	1.9751	5.64674	4.36872	48	ENSG00000119929	CUTC	protein_coding	cutC copper transporter [Source:HGNC Symbol;Acc:HGNC:24271]
OSBPL9	1.42106	1.99067	2.79614	2.15822	3.15202	3.59652	2.83808	2.15196	3.34931	0.306317	2.87096	0.668932	1.83729	1.18697	1.35636	0.969624	0.792334	1.32042	1.20577	2.66167	1.36041	1.45407	0.525722	1.84621	1.25485	0.574166	1.92871	1.71308	2.59935	1.1701	1.20466	1.56424	0.98969	0.432936	#N/A	#N/A	#N/A	#N/A	#N/A	#N/A	#N/A	#N/A	#N/A	#N/A	#N/A	#N/A	0.0965158	#N/A	0.422105	#N/A	#N/A	1.78913	1.02357	1.44055	2.76965	2.21468	3.45998	3.05542	2.13809	2.37169	0.345821	2.50185	2.78389	48	ENSG00000117859	OSBPL9	protein_coding	oxysterol binding protein like 9 [Source:HGNC Symbol;Acc:HGNC:16386]
STRIP2	2.80806	5.33963	7.41863	5.26583	4.55856	5.43737	4.94098	4.28116	4.16291	0.5768	4.99959	1.54854	4.04044	8.14779	7.89889	7.7689	8.79217	8.97298	4.48956	6.33881	6.92797	4.69686	1.76818	6.95149	5.31914	#N/A	6.13863	5.07619	4.30467	4.3384	5.94458	3.35077	4.60343	2.13916	#N/A	#N/A	#N/A	#N/A	#N/A	#N/A	0.188411	0.444983	#N/A	#N/A	#N/A	#N/A	#N/A	#N/A	0.654038	#N/A	#N/A	8.40537	4.79464	4.54238	8.05141	7.56857	6.1206	8.05685	4.29107	5.40312	1.50196	3.70157	6.92139	48	ENSG00000128578	STRIP2	protein_coding	striatin interacting protein 2 [Source:HGNC Symbol;Acc:HGNC:22209]
ZBTB20	1.07743	2.305	1.08485	1.18929	1.18553	1.60159	1.32642	0.929795	1.50346	0.254734	1.45068	#N/A	0.825917	0.339392	0.508358	0.507335	0.445935	0.311938	0.380344	1.02894	0.388423	0.580328	#N/A	0.75063	0.708607	0.675741	1.85313	2.22629	2.27599	0.83435	0.327415	0.480644	0.200224	#N/A	#N/A	#N/A	#N/A	#N/A	0.20407	0.204873	0.116331	#N/A	0.108968	#N/A	#N/A	#N/A	#N/A	#N/A	0.439479	#N/A	#N/A	1.00766	1.18198	1.30769	1.54898	1.19902	3.13651	1.67322	1.11055	1.19705	0.539651	1.91343	2.52873	48	ENSG00000181722	ZBTB20	protein_coding	zinc finger and BTB domain containing 20 [Source:HGNC Symbol;Acc:HGNC:13503]
MAP4K3	1.35992	1.99715	0.966942	0.9473	0.887549	1.58534	1.65382	1.94952	1.89369	0.328728	1.40362	0.633474	1.43777	2.40266	2.39231	2.3321	1.94117	2.23693	2.22161	4.31479	2.17247	3.36456	1.02129	3.50043	2.33915	0.743367	2.53832	2.4424	2.58942	3.52584	2.26269	1.72348	1.91676	1.40238	#N/A	#N/A	#N/A	#N/A	#N/A	#N/A	#N/A	#N/A	#N/A	#N/A	#N/A	#N/A	0.0746461	#N/A	0.511684	#N/A	#N/A	2.38546	1.89927	2.02222	3.34447	3.19895	4.91317	4.08699	2.21426	3.30574	1.02587	3.40965	3.67004	48	ENSG00000011566	MAP4K3	protein_coding	mitogen-activated protein kinase kinase kinase kinase 3 [Source:HGNC Symbol;Acc:HGNC:6865]
ZC2HC1C	2.80168	4.57313	4.98157	3.9157	3.23745	3.74426	3.68798	4.3617	4.8821	0.711373	3.86121	2.5617	2.41434	1.9668	3.40119	2.48771	2.38069	2.06631	2.01954	2.92156	2.61437	2.4386	1.18851	3.13851	1.77316	#N/A	3.6203	5.35596	4.14311	3.70315	1.69512	1.94025	1.48869	1.32845	#N/A	#N/A	0.811085	0.248113	#N/A	#N/A	0.192144	#N/A	#N/A	#N/A	#N/A	#N/A	#N/A	#N/A	#N/A	#N/A	#N/A	1.5747	1.64344	2.5588	1.31791	1.74259	2.77158	2.50344	2.32256	1.57193	0.684019	4.06341	6.19124	48	ENSG00000119703	ZC2HC1C	protein_coding	zinc finger C2HC-type containing 1C [Source:HGNC Symbol;Acc:HGNC:20354]
RAPSN	3.53108	2.41122	7.37039	5.22675	7.21317	4.98236	3.78623	4.87426	4.59063	0.576569	5.40756	2.23374	3.40268	5.28127	4.18628	3.92603	3.77324	4.91611	3.47555	4.81621	5.50964	6.13319	1.3105	5.48185	3.45384	1.24845	3.82033	3.48764	3.24681	2.43935	#N/A	#N/A	#N/A	#N/A	0.292886	#N/A	0.405094	#N/A	#N/A	#N/A	0.200447	0.391952	#N/A	#N/A	#N/A	#N/A	#N/A	0.257419	#N/A	#N/A	0.374484	7.38238	4.45846	3.96412	6.61504	6.12417	4.71432	4.79671	6.17805	1.7475	1.38729	4.75133	3.74631	48	ENSG00000165917	RAPSN	protein_coding	receptor associated protein of the synapse [Source:HGNC Symbol;Acc:HGNC:9863]
BMPR1B	2.53586	3.87158	7.27172	4.96078	5.86067	5.52559	5.29536	4.18171	4.73547	0.362907	2.5429	#N/A	2.12708	4.37143	3.63555	2.40293	#N/A	4.404	2.78306	3.88689	5.25376	3.33539	0.672754	2.09584	3.13618	0.977434	4.67067	4.853	4.24505	3.05617	2.2598	1.73393	2.16028	0.592687	0.303889	#N/A	#N/A	#N/A	#N/A	0.308467	0.237896	#N/A	#N/A	#N/A	#N/A	#N/A	#N/A	#N/A	#N/A	#N/A	0.263163	5.33444	3.56799	0.8007	4.74323	3.1726	6.39191	4.26133	2.14989	1.83289	0.807454	6.1959	7.10549	48	ENSG00000138696	BMPR1B	protein_coding	bone morphogenetic protein receptor type 1B [Source:HGNC Symbol;Acc:HGNC:1077]
PLPP7	2.0537	4.16694	7.77921	6.07839	5.3925	6.24054	5.0301	4.74763	4.45375	0.538715	4.6781	1.64949	4.84361	3.33004	3.39691	3.70513	3.32403	2.78838	2.52554	4.4564	3.31953	4.41511	1.25106	3.72971	3.89868	1.09921	5.3231	6.30308	6.362	5.91095	3.91173	3.23902	2.9218	1.4547	#N/A	#N/A	#N/A	#N/A	#N/A	#N/A	#N/A	#N/A	#N/A	#N/A	#N/A	#N/A	0.122193	#N/A	#N/A	#N/A	0.344534	8.15843	4.22982	5.02773	9.21923	5.2994	5.56705	5.26196	4.94684	4.9162	1.63363	6.94715	6.05036	48	ENSG00000160539	PLPP7	protein_coding	phospholipid phosphatase 7 (inactive) [Source:HGNC Symbol;Acc:HGNC:28174]
MAD2L1-DT#250938	1.71825	4.93507	6.41264	3.7027	4.64188	6.95577	5.52293	4.12944	5.68141	0.536532	3.65729	1.09869	3.21728	3.29577	3.54265	3.55835	2.66655	3.16751	2.39922	5.74653	2.84853	3.91095	1.2646	4.31266	3.64315	1.46768	4.57423	3.36494	5.00589	4.74021	2.63053	2.76052	2.42368	1.31533	#N/A	#N/A	#N/A	#N/A	0.12215	0.173977	#N/A	#N/A	#N/A	#N/A	#N/A	#N/A	#N/A	#N/A	#N/A	#N/A	#N/A	5.2687	3.42647	3.46371	5.76269	4.38216	8.54806	5.10895	4.01943	4.53264	1.53339	5.34207	4.57258	48	ENSG00000250938	MAD2L1-DT	lncRNA	MAD2L1 divergent transcript [Source:HGNC Symbol;Acc:HGNC:55546]
#285155	3.03097	6.96195	7.67791	6.13257	6.50078	6.51576	5.04023	5.09969	6.00924	0.477297	2.31058	1.57945	4.52643	9.15012	6.3375	8.39236	6.25959	8.46215	5.9268	7.92782	8.54354	7.048	1.49067	6.67349	9.08411	0.786563	5.67862	5.72515	7.43506	6.30185	5.88379	6.31404	4.14723	2.29625	#N/A	#N/A	#N/A	#N/A	#N/A	#N/A	#N/A	0.297165	#N/A	#N/A	#N/A	#N/A	#N/A	#N/A	0.614035	#N/A	#N/A	11.3077	5.2867	6.07512	9.57352	5.81025	7.89152	7.48871	6.25899	7.09376	1.57327	9.56402	5.10847	48	ENSG00000285155		lncRNA	novel transcript
MAPT#186868	1.97251	4.64706	7.08705	5.2752	6.33309	6.22663	5.80214	4.91203	4.65167	0.301315	3.09625	0.939263	3.73372	6.31729	4.66137	5.23456	4.19617	5.18108	4.51869	6.19045	4.64899	4.19929	1.18986	3.9888	4.5707	0.772479	6.02774	6.3679	5.71048	6.47333	1.30854	1.71992	0.703417	0.745342	#N/A	#N/A	#N/A	#N/A	#N/A	#N/A	#N/A	#N/A	#N/A	#N/A	#N/A	#N/A	0.117431	#N/A	0.883082	#N/A	#N/A	6.01859	4.00812	4.29003	9.83226	4.97926	8.21013	6.16238	4.85944	4.1484	1.46221	5.20246	5.70733	48	ENSG00000186868	MAPT	protein_coding	microtubule associated protein tau [Source:HGNC Symbol;Acc:HGNC:6893]
#250761	3.21527	4.20109	6.48305	4.70105	4.28994	5.64189	4.4175	5.03133	3.81601	0.644306	3.11828	2.40468	3.98628	6.67793	7.31023	6.40119	5.27443	8.28748	4.81254	5.79132	6.58903	7.0008	1.61403	6.1348	4.79155	#N/A	5.31239	7.1134	7.19107	3.33721	5.10621	4.35769	3.43987	2.01634	#N/A	#N/A	0.604784	#N/A	#N/A	#N/A	#N/A	#N/A	#N/A	#N/A	#N/A	#N/A	#N/A	#N/A	1.71212	#N/A	0.302476	8.02374	5.6977	4.54949	7.22014	6.7272	5.34874	7.60484	6.92355	4.60496	1.58089	6.72955	3.85357	48	ENSG00000250761		lncRNA	novel transcript
DUSP13	2.81578	5.77106	9.04551	9.4552	8.56661	5.42686	7.85179	5.93958	7.5575	0.775746	5.10033	2.33786	6.6996	11.917	10.0516	10.0104	8.65321	9.09087	7.44711	6.53747	7.10544	7.48607	2.85027	7.30493	7.25953	1.07315	6.38754	8.15094	8.12183	4.92475	9.16145	6.7874	6.22999	2.95791	#N/A	#N/A	0.36033	#N/A	#N/A	#N/A	#N/A	#N/A	#N/A	#N/A	#N/A	#N/A	#N/A	#N/A	0.915492	#N/A	#N/A	12.0687	7.91025	7.98405	8.00855	7.69518	6.4361	7.82143	7.67503	5.60126	2.163	8.23825	7.20424	48	ENSG00000079393	DUSP13	protein_coding	dual specificity phosphatase 13 [Source:HGNC Symbol;Acc:HGNC:19681]
MACO1	1.42665	1.20911	1.22057	1.52658	1.20795	1.45326	1.26138	1.06767	2.03519	0.278727	2.10471	0.628263	1.39573	1.3918	1.42903	1.56337	1.34765	1.59122	1.37011	3.69154	1.82482	1.71017	0.552187	1.87721	1.10229	#N/A	1.86542	1.93215	2.08597	#N/A	1.15814	1.26208	0.976736	0.671421	#N/A	#N/A	#N/A	#N/A	#N/A	#N/A	0.118544	0.334639	#N/A	#N/A	#N/A	#N/A	#N/A	#N/A	0.744679	#N/A	0.400232	2.17443	1.48186	1.78237	2.91838	2.03456	2.8917	3.17642	1.79197	2.32246	0.502774	1.33153	2.20244	48	ENSG00000204178	MACO1	protein_coding	macoilin 1 [Source:HGNC Symbol;Acc:HGNC:25572]
#249547	3.03136	4.45292	7.42593	5.00892	4.73324	5.85186	4.67739	4.8933	4.22786	0.38829	2.94292	0.950185	4.91558	8.18159	6.23583	7.65868	5.56815	6.70892	6.62389	7.59391	8.11417	5.45206	1.66825	8.032	8.79156	1.22173	5.54312	9.09714	7.13013	3.80251	5.28903	4.33168	3.95491	1.83981	#N/A	#N/A	#N/A	#N/A	#N/A	#N/A	#N/A	0.276359	#N/A	#N/A	#N/A	#N/A	#N/A	#N/A	0.585203	#N/A	#N/A	8.31165	5.07019	6.28816	9.15706	4.79475	7.51759	9.40724	4.82261	6.50439	1.55173	6.068	7.90273	48	ENSG00000249547		lncRNA	novel transcript
#234132	3.1145	4.03971	5.50898	6.39492	5.29456	7.13705	4.11532	4.77761	3.88715	0.965825	6.052	2.80357	3.82608	8.56206	6.94225	6.16119	7.93659	7.89674	6.35677	5.48682	5.93746	6.40282	1.76784	5.9199	6.25017	0.998877	7.8937	6.83075	6.872	3.4974	6.40622	3.23777	4.20496	1.78839	#N/A	#N/A	0.503608	#N/A	#N/A	#N/A	#N/A	#N/A	#N/A	#N/A	#N/A	#N/A	#N/A	#N/A	0.793923	#N/A	#N/A	7.51676	5.08333	4.07429	6.97335	6.76195	5.28097	7.07051	6.48604	3.97609	1.36356	6.71888	5.37076	48	ENSG00000234132		lncRNA	novel transcript, antisense CACNA1S
CAND2	3.20045	3.74145	8.03763	5.49937	5.27548	7.15618	5.19319	4.84436	5.19532	0.439848	3.91354	1.30907	4.66509	8.4201	6.66121	7.46209	5.12291	10.1043	5.75132	7.60753	8.1032	5.7688	1.78518	8.14099	6.44322	0.752224	5.56892	5.61407	6.9448	5.69044	4.87831	4.26919	3.67643	1.91634	0.239685	#N/A	#N/A	#N/A	#N/A	#N/A	#N/A	#N/A	#N/A	#N/A	#N/A	#N/A	#N/A	#N/A	0.728155	#N/A	#N/A	10.4817	4.39567	4.83317	9.08249	5.19572	7.35549	6.1491	5.24309	6.47303	1.3625	6.74272	5.80724	48	ENSG00000144712	CAND2	protein_coding	cullin associated and neddylation dissociated 2 (putative) [Source:HGNC Symbol;Acc:HGNC:30689]
SRPK3	2.98696	5.29423	8.83407	7.30321	6.4481	6.28162	5.82148	6.2691	6.0781	0.634068	7.17326	1.88262	5.64099	11.8794	7.04921	10.0584	8.83078	8.93477	7.30445	6.5023	7.12729	7.66294	2.29391	7.06873	7.31368	#N/A	8.92812	7.89891	7.95699	4.63748	7.27873	6.804	4.60642	2.24794	#N/A	#N/A	#N/A	#N/A	#N/A	#N/A	#N/A	0.259934	#N/A	#N/A	#N/A	#N/A	0.18822	#N/A	0.727508	#N/A	#N/A	12.0111	6.88634	4.91997	8.03338	7.74124	6.35077	8.26267	7.71848	5.38541	1.69108	7.83228	6.71689	48	ENSG00000184343	SRPK3	protein_coding	SRSF protein kinase 3 [Source:HGNC Symbol;Acc:HGNC:11402]
UBE3A	1.06577	1.85972	1.82569	1.45869	1.7414	2.69558	1.94966	1.462	2.9141	0.368264	2.45994	0.988823	1.43582	1.47974	1.23903	1.47788	1.48202	1.37368	1.5265	2.90042	1.63254	2.17941	0.704252	2.24766	1.57629	#N/A	1.16807	1.3464	1.6996	1.91842	1.12776	1.20523	0.996851	0.493183	#N/A	#N/A	0.210797	#N/A	0.127969	#N/A	#N/A	0.224626	#N/A	#N/A	#N/A	#N/A	#N/A	#N/A	#N/A	#N/A	#N/A	1.99767	1.25255	1.84909	2.52767	2.06889	4.7385	3.35283	1.70287	2.19085	0.683811	1.52591	1.19448	48	ENSG00000114062	UBE3A	protein_coding	ubiquitin protein ligase E3A [Source:HGNC Symbol;Acc:HGNC:12496]
MRPS25	1.5129	1.4532	5.93665	3.79432	4.58615	5.83682	3.73404	3.87255	4.04458	0.426378	5.41095	1.77402	3.15764	3.00115	2.76489	2.41469	2.27271	2.67181	3.65788	4.89252	2.94907	2.81225	1.00346	2.68069	2.15033	#N/A	2.83478	2.08569	2.07893	1.55112	0.995228	1.11431	0.800242	#N/A	#N/A	#N/A	0.283437	#N/A	#N/A	#N/A	#N/A	0.242091	#N/A	#N/A	#N/A	#N/A	#N/A	#N/A	0.916515	#N/A	0.199049	2.76278	1.69419	2.51727	3.67058	2.62185	6.6884	4.04438	3.07468	2.18278	0.889563	2.6344	3.38033	48	ENSG00000131368	MRPS25	protein_coding	mitochondrial ribosomal protein S25 [Source:HGNC Symbol;Acc:HGNC:14511]
ELF2	1.05671	2.15859	0.347299	0.622525	0.541893	0.571667	0.899229	0.54677	1.07926	0.155566	1.1001	#N/A	0.562373	0.36838	0.263819	0.375215	0.605445	0.465355	0.560304	1.44045	0.546844	0.564091	0.278774	1.01358	0.457598	#N/A	#N/A	0.751711	0.622797	1.52367	0.875908	1.01922	0.893412	0.539845	0.121665	#N/A	#N/A	#N/A	#N/A	#N/A	0.101421	0.229121	#N/A	#N/A	#N/A	#N/A	0.0982322	#N/A	#N/A	#N/A	0.259431	0.422183	0.700171	0.833135	1.01029	1.07477	2.25584	1.17333	0.745587	1.43488	0.311667	1.28509	1.45926	48	ENSG00000109381	ELF2	protein_coding	E74 like ETS transcription factor 2 [Source:HGNC Symbol;Acc:HGNC:3317]
SMAD3	1.36935	2.01537	3.4298	1.56089	3.39812	4.99729	2.91266	2.20405	3.41736	0.273714	2.2404	0.539696	2.24628	1.64623	0.604797	1.61077	1.91577	1.54356	1.87284	2.85683	1.28583	1.63798	0.689134	1.31958	1.7873	0.727804	2.90674	2.75794	1.67035	4.21964	1.75755	1.4599	1.47404	0.913232	#N/A	#N/A	#N/A	#N/A	#N/A	#N/A	#N/A	#N/A	#N/A	#N/A	#N/A	#N/A	#N/A	#N/A	0.843394	#N/A	0.328538	3.00921	2.22438	2.19894	4.25497	2.52576	4.04396	4.0368	2.84143	2.63214	0.599685	0.922517	1.85388	48	ENSG00000166949	SMAD3	protein_coding	SMAD family member 3 [Source:HGNC Symbol;Acc:HGNC:6769]
NPSR1	3.34538	1.94101	3.89204	2.84686	3.2156	3.34739	4.61913	3.15004	2.65929	1.03595	3.11157	#N/A	2.52991	6.2002	7.46395	5.31893	3.39598	6.23203	4.34852	2.97227	4.13933	4.33922	2.08959	3.1408	1.89921	0.992696	3.57799	4.99016	3.41443	#N/A	4.02862	#N/A	3.57292	2.14251	#N/A	#N/A	0.82442	#N/A	1.23178	0.669897	#N/A	#N/A	1.4515	#N/A	#N/A	#N/A	#N/A	#N/A	#N/A	#N/A	1.82746	4.87909	3.83956	3.42247	4.87321	3.6927	2.49982	5.01303	2.28633	1.91576	1.96682	4.43415	2.09122	48	ENSG00000187258	NPSR1	protein_coding	neuropeptide S receptor 1 [Source:HGNC Symbol;Acc:HGNC:23631]
SYNM-AS1	1.87246	4.48313	4.87047	2.60672	3.43109	7.40685	3.72859	3.50786	3.09325	#N/A	4.23975	1.41226	2.54487	6.65639	4.59638	6.27658	3.84896	8.17183	6.50795	5.48095	6.1489	3.51438	1.32592	5.9748	3.25373	#N/A	4.89769	3.84133	5.24851	3.12266	4.52237	3.32077	2.45166	1.26299	0.276164	#N/A	#N/A	#N/A	#N/A	0.214488	0.304045	0.289091	#N/A	#N/A	#N/A	#N/A	#N/A	#N/A	#N/A	#N/A	0.200752	4.36152	2.58648	3.21148	3.60603	3.21746	5.36853	7.25427	2.99125	2.78975	#N/A	5.0033	5.96447	48	ENSG00000259475	SYNM-AS1	lncRNA	SYNM antisense RNA 1 [Source:HGNC Symbol;Acc:HGNC:55421]
RCOR3	0.98095	1.74167	2.95161	2.12507	3.08532	3.71961	2.67504	2.19774	3.49677	0.298952	3.01695	1.08114	1.79053	1.61299	1.67311	1.55403	1.59116	1.61631	2.36178	3.34172	1.58728	3.04383	0.750955	2.16075	1.45535	0.484016	1.49531	1.52226	1.98763	2.01937	1.12565	1.36677	0.953198	0.672471	#N/A	#N/A	#N/A	#N/A	#N/A	#N/A	#N/A	#N/A	#N/A	#N/A	#N/A	#N/A	#N/A	#N/A	0.730298	#N/A	0.132967	2.44078	1.92858	2.20939	4.40693	2.49832	5.60719	3.98664	2.34149	2.0557	0.693285	2.07429	1.74499	48	ENSG00000117625	RCOR3	protein_coding	REST corepressor 3 [Source:HGNC Symbol;Acc:HGNC:25594]
#268873	2.45151	3.82667	5.97239	8.17737	3.62422	4.2324	3.36003	6.27779	3.08362	#N/A	3.76631	#N/A	3.69544	5.65343	4.58186	5.47712	3.21001	7.87111	4.18462	5.17993	5.9633	4.31856	1.43417	5.47742	4.38951	#N/A	2.36775	3.13988	2.45294	3.07419	3.07975	1.5019	3.29669	0.9161	0.321123	#N/A	0.699437	#N/A	#N/A	0.415006	0.276849	#N/A	#N/A	0.269373	#N/A	#N/A	#N/A	#N/A	#N/A	#N/A	#N/A	8.50294	2.74977	4.07861	6.59834	5.95	4.55676	6.83626	6.39952	3.67181	1.38776	6.11438	3.32227	48	ENSG00000268873		lncRNA	novel transcript, antisense to DTNA
RORC	2.93674	3.90649	7.00789	5.26811	4.04584	4.9935	3.32226	4.11616	4.69587	0.669212	5.6129	2.19582	4.67456	8.38225	5.93907	5.97555	3.92182	7.70651	5.97346	4.85516	5.60331	6.18424	2.134	3.79902	5.99427	#N/A	5.73441	3.94718	4.74676	#N/A	6.4624	3.55233	4.93611	1.9948	#N/A	#N/A	#N/A	#N/A	#N/A	#N/A	#N/A	#N/A	#N/A	#N/A	#N/A	#N/A	0.228113	0.255582	1.19023	#N/A	0.517947	7.88637	4.46805	4.00043	6.57793	6.15186	4.80921	6.75827	6.25114	4.07133	0.846805	2.86781	5.50982	48	ENSG00000143365	RORC	protein_coding	RAR related orphan receptor C [Source:HGNC Symbol;Acc:HGNC:10260]
CAMK2G	1.74753	1.0041	1.98936	1.75057	1.86961	1.94712	1.85381	1.43899	2.24197	0.284845	3.19163	#N/A	1.14588	3.80972	2.79749	2.94131	2.54245	3.72704	2.97054	7.37721	3.38752	3.16735	1.32577	3.60898	2.19895	#N/A	1.36551	1.77609	1.1108	#N/A	2.07975	1.49727	2.22696	1.1738	0.351204	#N/A	#N/A	0.187262	#N/A	#N/A	0.263823	0.532691	#N/A	#N/A	#N/A	#N/A	#N/A	#N/A	0.692437	#N/A	0.372256	1.44723	#N/A	0.840589	1.93408	1.78536	1.54742	2.98059	1.0157	2.26527	0.553206	0.910445	1.44804	48	ENSG00000148660	CAMK2G	protein_coding	calcium/calmodulin dependent protein kinase II gamma [Source:HGNC Symbol;Acc:HGNC:1463]
SGCA	3.73385	6.34454	9.35164	7.59698	7.07525	6.41962	5.4443	5.98005	5.89916	0.710347	7.56693	2.62061	6.14254	9.89563	8.14621	8.2559	7.40952	9.37286	4.84358	4.87087	7.51953	7.77464	2.1197	7.5665	5.66993	0.786577	7.39243	8.34587	8.52839	5.21847	5.13661	2.90801	4.15131	2.38992	#N/A	#N/A	0.331449	#N/A	#N/A	#N/A	#N/A	#N/A	#N/A	#N/A	#N/A	#N/A	#N/A	#N/A	1.10314	#N/A	#N/A	12.3822	7.47476	6.60775	8.32731	7.90431	6.94863	8.10887	8.10897	3.59045	1.77782	5.68563	7.57936	48	ENSG00000108823	SGCA	protein_coding	sarcoglycan alpha [Source:HGNC Symbol;Acc:HGNC:10805]
CHRND	2.58352	2.1499	4.23498	4.16049	2.5907	4.69955	3.76053	3.61198	1.9909	#N/A	#N/A	#N/A	2.96863	6.26563	7.05879	6.83556	3.77782	3.88613	1.64849	1.92828	2.9667	3.27112	2.15213	2.52177	2.44011	#N/A	5.96632	4.56973	4.8398	#N/A	1.93055	1.41714	1.27849	#N/A	1.62269	#N/A	0.565055	1.88442	#N/A	1.79777	1.75379	2.17574	0.533649	#N/A	#N/A	#N/A	#N/A	0.607558	#N/A	#N/A	1.42281	5.40129	4.74644	2.64771	4.31324	3.36284	2.32478	3.78892	3.92957	1.5305	#N/A	3.10699	3.6342	48	ENSG00000135902	CHRND	protein_coding	cholinergic receptor nicotinic delta subunit [Source:HGNC Symbol;Acc:HGNC:1965]
RTN2	2.98911	5.20879	8.64756	8.59172	7.87764	7.441	4.89029	5.73172	4.84442	0.784819	6.23035	1.05189	5.47639	11.2343	9.38204	9.38813	8.19947	8.2596	6.51259	5.54739	6.45145	6.58271	2.8756	6.26706	6.43891	#N/A	8.32085	7.31726	7.44181	3.86404	7.48103	4.05974	4.53905	2.74143	#N/A	#N/A	0.440136	#N/A	#N/A	#N/A	#N/A	0.521719	#N/A	#N/A	#N/A	#N/A	#N/A	#N/A	1.58384	#N/A	#N/A	11.2683	6.14207	5.17	7.15059	6.51988	5.29452	6.95403	6.88169	4.71997	2.00305	7.29549	6.47785	48	ENSG00000125744	RTN2	protein_coding	reticulon 2 [Source:HGNC Symbol;Acc:HGNC:10468]
RNF123	2.38469	1.93848	5.26279	3.11611	3.6189	2.84978	3.08928	3.3951	4.32645	#N/A	5.56171	2.25492	3.128	4.33938	3.64391	4.11453	4.59002	3.36878	3.23205	4.6558	2.487	3.05066	1.63679	3.82387	3.78369	1.15181	7.68535	3.52714	4.64618	2.81772	3.12614	1.98013	2.29748	1.23464	#N/A	#N/A	0.418111	#N/A	#N/A	#N/A	#N/A	0.369907	#N/A	#N/A	#N/A	#N/A	#N/A	#N/A	#N/A	#N/A	0.335576	7.31553	4.4917	6.44808	6.56848	3.00319	4.82941	6.47109	4.31981	2.44652	1.26522	4.15171	3.95116	48	ENSG00000164068	RNF123	protein_coding	ring finger protein 123 [Source:HGNC Symbol;Acc:HGNC:21148]
HECTD1	0.867516	1.16186	1.45959	1.27492	1.40937	2.12103	1.82429	1.35056	3.03917	0.309293	2.72017	1.38072	1.53259	1.36705	1.41062	1.24345	1.20258	1.26194	1.49598	3.35875	1.34725	2.37046	0.641111	2.07106	1.6755	0.5865	1.37019	1.31577	1.60187	1.20832	1.31094	1.7085	1.23641	0.825892	#N/A	#N/A	#N/A	#N/A	0.150815	#N/A	#N/A	#N/A	#N/A	#N/A	#N/A	#N/A	#N/A	#N/A	0.829372	#N/A	#N/A	1.84065	1.36595	1.49864	2.58947	2.28646	3.96938	3.24446	1.90415	2.08989	0.673704	1.62596	1.8148	48	ENSG00000092148	HECTD1	protein_coding	HECT domain E3 ubiquitin protein ligase 1 [Source:HGNC Symbol;Acc:HGNC:20157]
KIF1C	2.8354	5.09903	5.14014	3.00746	3.20692	6.59419	4.13041	2.97483	2.20193	0.49076	5.08872	1.58363	3.17439	5.28004	5.10225	5.65611	7.94507	4.47657	3.31064	2.74483	3.33929	3.80894	2.11847	3.54755	3.40192	#N/A	5.23862	6.88288	7.14885	2.77813	5.72046	1.89661	3.1791	2.13386	#N/A	#N/A	0.33826	#N/A	#N/A	#N/A	0.297229	#N/A	#N/A	#N/A	#N/A	#N/A	#N/A	#N/A	0.842877	#N/A	#N/A	7.01759	4.72583	3.9113	6.4474	3.72006	4.7807	5.80446	3.66884	4.21438	1.83977	4.90293	6.13723	48	ENSG00000129250	KIF1C	protein_coding	kinesin family member 1C [Source:HGNC Symbol;Acc:HGNC:6317]
TTC28-AS1	1.14736	1.69755	1.16933	0.982479	1.55435	1.6035	1.36176	1.50306	1.78092	0.348441	1.83622	#N/A	1.16969	1.45271	1.41262	1.76819	1.42012	1.17053	1.13693	2.93127	1.58091	1.99528	0.833308	2.43288	1.87053	#N/A	1.15348	1.10574	1.65622	1.89799	0.463937	#N/A	#N/A	#N/A	#N/A	#N/A	#N/A	#N/A	#N/A	0.310251	0.179953	0.368461	#N/A	#N/A	#N/A	#N/A	0.144125	0.156863	0.458574	#N/A	0.331896	1.17244	1.06299	1.12319	1.60954	1.51352	2.66648	2.37382	1.19544	2.572	0.806888	1.55483	1.88557	48	ENSG00000235954	TTC28-AS1	lncRNA	TTC28 antisense RNA 1 [Source:HGNC Symbol;Acc:HGNC:29336]
RC3H1	0.805619	#N/A	0.863724	0.902382	0.959489	1.1984	0.835667	0.946087	1.68281	0.268347	1.17288	#N/A	0.696412	0.978665	1.12429	0.949626	0.905566	1.06434	0.929065	2.14773	0.928627	1.23709	0.536114	1.21666	0.976871	#N/A	0.7058	0.910014	0.668906	#N/A	0.744922	0.796302	0.830308	0.631648	0.131857	#N/A	#N/A	#N/A	#N/A	0.13449	0.137127	0.228086	0.106259	#N/A	#N/A	#N/A	#N/A	#N/A	#N/A	#N/A	0.34983	0.833899	0.828839	1.00983	0.964428	1.3731	2.66286	1.5598	0.911081	1.23652	0.611774	0.674562	0.600734	48	ENSG00000135870	RC3H1	protein_coding	ring finger and CCCH-type domains 1 [Source:HGNC Symbol;Acc:HGNC:29434]
RCL1	0.839051	2.78209	4.90898	3.5164	3.93073	5.68041	4.43959	2.63737	4.34285	0.36699	2.58493	1.43603	3.65816	2.79767	2.91529	2.94752	2.71817	2.78563	2.47732	3.22866	2.16884	3.0648	0.784615	3.54017	2.98536	0.625993	2.6879	3.12752	4.11276	2.05729	1.61227	1.612	1.283	0.813933	0.187487	#N/A	#N/A	#N/A	#N/A	#N/A	#N/A	#N/A	#N/A	#N/A	#N/A	#N/A	#N/A	#N/A	#N/A	#N/A	0.23859	5.86295	3.20716	3.12868	6.63916	4.82883	4.18105	5.68405	4.16689	3.6558	1.25572	2.87236	3.7539	48	ENSG00000120158	RCL1	protein_coding	RNA terminal phosphate cyclase like 1 [Source:HGNC Symbol;Acc:HGNC:17687]
LCOR	0.97175	1.467	1.12698	1.01397	1.20481	1.43745	1.5074	1.13685	2.04088	#N/A	1.40801	#N/A	1.11598	1.25654	0.698079	1.06882	0.95634	1.30429	1.10763	2.36571	0.992936	1.48661	0.614952	1.77934	1.17184	#N/A	0.733751	0.830622	0.897662	1.14185	1.25473	0.93463	0.996589	0.475444	0.128283	#N/A	#N/A	#N/A	#N/A	0.10818	0.124515	0.277823	#N/A	#N/A	#N/A	#N/A	#N/A	#N/A	0.35847	#N/A	#N/A	0.95055	0.811397	1.18709	1.5124	1.50953	2.84676	1.86668	1.10235	1.5209	0.378372	1.1359	1.27458	48	ENSG00000196233	LCOR	protein_coding	ligand dependent nuclear receptor corepressor [Source:HGNC Symbol;Acc:HGNC:29503]
GCFC2	0.916981	2.68502	2.53928	1.90867	2.02812	3.19742	3.0632	1.83536	3.43078	0.454194	2.86965	1.55693	2.02188	1.14805	1.33008	1.05903	1.14292	1.09258	1.30878	2.40737	1.08996	1.14028	0.641233	2.12388	1.56053	#N/A	2.34234	2.29624	2.70076	2.22182	0.97475	1.19961	1.33973	0.887524	#N/A	#N/A	0.198874	#N/A	#N/A	#N/A	#N/A	#N/A	0.110275	#N/A	#N/A	#N/A	#N/A	#N/A	#N/A	#N/A	0.158608	1.86044	1.80211	2.20968	2.33678	2.44862	2.96654	3.05982	1.84815	2.44874	0.851103	2.16491	1.91785	48	ENSG00000005436	GCFC2	protein_coding	GC-rich sequence DNA-binding factor 2 [Source:HGNC Symbol;Acc:HGNC:1317]
ZNF784	2.22192	2.29799	4.26087	3.50495	2.74324	2.9232	4.74823	4.2218	4.84571	0.901307	3.69538	#N/A	3.9777	5.4651	5.44593	5.39675	6.22639	2.78921	2.07263	2.93918	3.98016	4.45228	1.75649	3.64802	4.49146	#N/A	3.65828	5.04479	5.16869	#N/A	4.61339	2.0447	2.48066	1.38046	#N/A	#N/A	0.656174	#N/A	#N/A	#N/A	#N/A	0.547163	#N/A	#N/A	#N/A	#N/A	0.367257	0.414523	1.1327	#N/A	#N/A	5.65313	3.37976	2.71363	4.96397	2.68532	3.0776	5.05997	4.71894	2.13296	2.27912	3.16609	2.2609	48	ENSG00000179922	ZNF784	protein_coding	zinc finger protein 784 [Source:HGNC Symbol;Acc:HGNC:33111]
GBF1	0.778001	1.80911	1.39597	1.30917	1.51579	2.11153	1.49626	1.33154	2.10881	#N/A	2.52005	0.554107	1.15291	1.41092	1.15556	1.45621	1.20034	1.4681	1.29909	2.84049	1.82587	1.65524	0.709894	1.87131	1.49825	0.424489	1.27148	1.67946	1.30899	0.951515	0.925645	0.708216	0.827204	0.471422	#N/A	#N/A	#N/A	#N/A	#N/A	#N/A	#N/A	0.167526	#N/A	#N/A	#N/A	#N/A	0.0872339	#N/A	0.73598	#N/A	#N/A	1.17897	1.23382	1.35041	1.89033	1.61768	3.49413	2.36997	1.6283	3.17747	0.334193	1.5583	1.21233	48	ENSG00000107862	GBF1	protein_coding	golgi brefeldin A resistant guanine nucleotide exchange factor 1 [Source:HGNC Symbol;Acc:HGNC:4181]
THRAP3	0.687996	1.45705	1.94772	1.5454	1.8254	2.1802	2.10714	1.56741	2.96179	0.329966	2.86221	0.710267	1.43104	1.51149	1.56182	1.36089	1.72226	1.50593	1.83635	3.02989	1.8617	2.17333	0.774637	1.99216	1.59653	#N/A	1.66698	1.83951	1.63631	0.940393	1.28297	0.997319	1.06792	0.597022	#N/A	#N/A	#N/A	#N/A	#N/A	#N/A	#N/A	0.365558	#N/A	#N/A	#N/A	#N/A	0.106386	#N/A	0.797234	#N/A	#N/A	1.54212	1.25227	1.68109	1.93666	1.84758	3.72233	2.9681	1.79712	2.28134	0.67762	1.30612	1.53046	48	ENSG00000054118	THRAP3	protein_coding	thyroid hormone receptor associated protein 3 [Source:HGNC Symbol;Acc:HGNC:22964]
OIP5-AS1	0.910544	1.64314	4.32484	3.03301	3.86532	3.90813	3.89055	3.12536	4.32689	0.447406	4.52153	1.51066	2.72354	2.34671	2.03416	2.11223	2.2983	2.16067	1.72756	4.67876	2.16365	3.15639	0.937055	3.23271	2.949	#N/A	2.43479	2.18769	2.50293	2.25864	1.77894	1.61964	1.51766	0.928642	#N/A	#N/A	0.3612	#N/A	#N/A	#N/A	#N/A	#N/A	#N/A	#N/A	#N/A	#N/A	#N/A	#N/A	0.492683	#N/A	0.212243	4.57526	2.70337	2.46598	5.60785	5.39061	5.88572	5.97792	3.30068	3.01003	1.10689	1.95372	2.88348	48	ENSG00000247556	OIP5-AS1	lncRNA	OIP5 antisense RNA 1 [Source:HGNC Symbol;Acc:HGNC:43563]
CPEB4	0.797063	2.99508	4.1933	2.71507	3.41621	4.66572	4.47726	2.76059	4.76236	0.412295	3.7354	0.934387	3.31905	5.5445	3.94809	4.08567	3.38905	4.68877	4.598	5.79439	7.08101	5.09268	1.32938	4.20512	3.54267	#N/A	1.61858	1.74133	2.05321	0.8991	2.6752	2.16525	2.0219	1.44887	#N/A	#N/A	#N/A	#N/A	0.121848	#N/A	#N/A	#N/A	0.174005	#N/A	#N/A	#N/A	0.177529	#N/A	#N/A	#N/A	#N/A	5.70593	2.9657	3.84226	6.33247	4.35409	5.69517	6.29698	4.17295	5.10336	1.21562	2.92262	3.57917	48	ENSG00000113742	CPEB4	protein_coding	cytoplasmic polyadenylation element binding protein 4 [Source:HGNC Symbol;Acc:HGNC:21747]
#256448	2.18277	#N/A	4.51838	3.01973	3.34366	5.64806	2.21743	2.30923	1.94245	#N/A	3.92357	#N/A	2.51094	4.89691	3.28007	3.62277	3.61455	4.62412	4.90189	3.22537	3.97642	2.98504	1.89862	4.30173	2.79637	#N/A	0.691688	#N/A	#N/A	#N/A	2.59344	2.45615	2.32107	1.52439	0.759256	#N/A	#N/A	0.753451	0.568544	0.471422	0.542166	0.841354	0.673542	0.624726	#N/A	#N/A	#N/A	0.441116	#N/A	#N/A	1.03587	3.0636	1.85164	2.80264	3.52941	2.12333	2.98706	5.07368	3.11969	#N/A	1.33614	2.67597	2.01873	48	ENSG00000256448		lncRNA	novel transcript
OPTN	1.34484	4.45482	6.36456	4.02867	4.73436	5.44053	4.36859	4.14066	4.63224	#N/A	7.17877	2.3839	3.07133	3.90931	3.06327	4.18926	3.063	3.62235	3.72599	6.50376	3.77214	3.52762	0.920409	4.07349	2.91897	0.774008	4.99446	5.51338	6.46258	3.19938	3.20656	2.6034	2.32361	1.09461	#N/A	#N/A	0.498179	#N/A	#N/A	#N/A	#N/A	#N/A	#N/A	#N/A	#N/A	#N/A	#N/A	#N/A	0.647841	#N/A	0.426441	4.89244	3.01377	2.83432	4.41019	3.62927	4.60741	3.85623	3.85269	5.55662	1.01964	3.74631	5.54486	48	ENSG00000123240	OPTN	protein_coding	optineurin [Source:HGNC Symbol;Acc:HGNC:17142]
SGCB	1.69532	2.20918	5.1172	3.59521	4.70066	3.89106	4.41145	3.94489	6.93195	0.472644	4.52493	1.91492	2.77745	2.48542	2.62458	2.57496	2.04663	2.2383	1.31818	2.43667	1.75638	3.01329	0.676388	1.99733	2.49599	#N/A	6.4913	4.1142	7.48912	1.73155	2.00297	2.1368	1.5575	1.0672	#N/A	#N/A	0.700408	#N/A	0.518667	0.352334	#N/A	#N/A	#N/A	#N/A	#N/A	#N/A	#N/A	#N/A	#N/A	#N/A	#N/A	5.18399	3.93085	3.54921	5.44765	5.00391	3.14042	5.28271	3.90049	3.31506	1.41715	7.59126	6.58179	48	ENSG00000163069	SGCB	protein_coding	sarcoglycan beta [Source:HGNC Symbol;Acc:HGNC:10806]
GPS2#132522	1.20691	#N/A	2.15492	1.44203	1.28321	2.48738	2.04532	1.4849	2.84825	0.502236	3.38562	1.31192	1.18742	0.904465	1.15742	1.10486	1.13528	1.10856	1.42593	1.43857	1.36429	1.35509	0.730686	1.28638	1.30625	#N/A	1.3227	1.28476	1.25686	#N/A	0.830873	#N/A	0.84495	#N/A	0.389325	0.798815	0.642806	0.320983	#N/A	#N/A	0.297847	0.45095	#N/A	#N/A	#N/A	#N/A	#N/A	0.213084	1.37349	#N/A	0.232405	1.26759	0.922074	1.12418	1.83283	1.60845	2.49992	2.42658	2.29687	1.82216	0.562669	#N/A	#N/A	48	ENSG00000132522	GPS2	protein_coding	G protein pathway suppressor 2 [Source:HGNC Symbol;Acc:HGNC:4550]
HSF4	1.13224	5.01096	6.34617	6.06585	6.02962	7.79793	4.6096	3.99272	3.79026	#N/A	4.66195	1.39463	4.24636	4.42204	3.74409	3.97184	1.44148	4.1131	3.26524	5.91136	4.63602	3.83252	1.6139	3.1026	2.65945	#N/A	2.38859	4.3082	5.60069	3.93832	2.81268	2.85976	2.3828	1.26881	#N/A	#N/A	#N/A	#N/A	#N/A	#N/A	0.17056	0.254394	#N/A	#N/A	#N/A	#N/A	#N/A	#N/A	1.12452	#N/A	0.182322	6.24322	2.93952	3.19601	7.55217	7.17234	4.06526	5.60975	5.22466	3.35015	1.24854	5.55699	6.50052	48	ENSG00000102878	HSF4	protein_coding	heat shock transcription factor 4 [Source:HGNC Symbol;Acc:HGNC:5227]
HAS2-AS1	1.38	3.31974	3.47909	3.64597	6.51343	3.87208	2.80724	3.25721	2.19203	0.851772	1.47797	#N/A	2.53639	#N/A	#N/A	#N/A	#N/A	#N/A	1.04113	#N/A	#N/A	#N/A	#N/A	#N/A	#N/A	#N/A	3.88947	3.37857	6.22732	#N/A	2.69725	2.62305	2.07359	1.39629	3.1569	1.64654	1.26928	2.49092	0.98578	2.44433	3.33228	3.69047	0.79127	2.29446	0.934418	2.18411	0.837426	1.18264	3.51589	#N/A	3.38217	3.41476	3.50713	1.72899	5.65486	3.16924	4.47344	3.60694	3.73169	2.6924	0.94277	3.69079	3.01311	48	ENSG00000248690	HAS2-AS1	lncRNA	HAS2 antisense RNA 1 [Source:HGNC Symbol;Acc:HGNC:34340]
ULK3	1.44135	2.43379	2.02479	1.77431	1.62824	2.46398	1.6464	1.47245	4.5153	0.624254	3.09429	#N/A	1.77494	1.57104	1.73605	1.67583	1.75212	1.16435	0.829333	2.5677	#N/A	1.86613	0.728318	2.0465	1.57641	#N/A	#N/A	1.28811	1.82873	#N/A	1.0016	1.1294	1.23947	0.918218	0.323289	#N/A	0.230589	0.345305	#N/A	#N/A	0.304051	0.404334	#N/A	#N/A	#N/A	#N/A	#N/A	0.296251	2.16138	#N/A	0.496034	2.74038	1.73582	1.38139	3.95693	4.45804	3.09129	2.84286	1.68496	3.82554	0.778982	1.3752	#N/A	48	ENSG00000140474	ULK3	protein_coding	unc-51 like kinase 3 [Source:HGNC Symbol;Acc:HGNC:19703]
RAVER2	1.14127	#N/A	1.41904	0.393645	1.54353	1.44008	1.93094	0.883134	2.40882	#N/A	1.36061	1.01243	1.22701	2.40238	2.43589	1.90952	1.90374	1.72733	1.71165	2.65161	1.89468	2.3041	0.877897	1.96873	1.80942	#N/A	1.94346	1.86237	2.52298	1.48591	0.990234	1.20192	1.25176	#N/A	0.231318	#N/A	#N/A	0.178269	#N/A	0.225258	0.222401	0.367502	#N/A	#N/A	#N/A	#N/A	#N/A	#N/A	#N/A	#N/A	0.555002	3.3773	1.06562	1.32513	4.89836	3.41499	2.25283	3.11398	1.60827	1.09357	0.564239	3.31648	2.05444	48	ENSG00000162437	RAVER2	protein_coding	ribonucleoprotein, PTB binding 2 [Source:HGNC Symbol;Acc:HGNC:25577]
PVR	1.44242	3.77158	0.659599	0.873861	0.607286	0.833876	#N/A	#N/A	1.37797	#N/A	1.02964	#N/A	1.10597	3.27948	2.02824	2.02043	1.58124	3.37245	2.5255	2.98508	2.4129	2.51129	1.10904	3.70886	1.30211	#N/A	1.8223	1.46545	1.46373	2.86691	#N/A	#N/A	#N/A	#N/A	0.534553	#N/A	#N/A	0.59555	#N/A	0.453676	0.59547	0.937145	0.255413	0.292955	#N/A	#N/A	0.344966	0.458591	1.66351	#N/A	0.472643	2.64861	1.615	0.88767	6.35101	2.11116	4.69779	3.32713	1.08226	3.56567	1.07514	2.57925	2.32072	48	ENSG00000073008	PVR	protein_coding	PVR cell adhesion molecule [Source:HGNC Symbol;Acc:HGNC:9705]
HBS1L	0.787535	1.58461	1.25856	1.29283	1.15729	2.01652	1.81369	1.20922	2.52514	0.228707	2.27431	1.64616	1.13291	0.869592	0.916957	1.13379	0.982435	0.778975	1.46157	2.44489	0.828912	0.877932	0.547068	1.07031	1.25967	#N/A	1.09048	1.03021	1.01432	1.25305	0.744134	#N/A	0.340812	#N/A	0.168101	#N/A	0.37609	0.188641	#N/A	#N/A	#N/A	0.236611	#N/A	#N/A	#N/A	#N/A	0.129806	#N/A	#N/A	#N/A	#N/A	1.23208	1.17428	1.46171	1.55762	2.19147	2.47184	3.76702	1.16502	1.57123	0.661595	1.17161	1.15165	48	ENSG00000112339	HBS1L	protein_coding	HBS1 like translational GTPase [Source:HGNC Symbol;Acc:HGNC:4834]
ARMC8	0.630096	1.12366	1.0318	0.743361	0.757004	1.18599	0.848457	0.735982	1.64499	0.184053	1.86707	#N/A	0.725918	0.885447	1.02226	0.995196	1.03814	0.923777	0.924639	1.87252	0.937502	1.10955	0.493797	1.63191	0.612639	#N/A	0.960704	1.22192	1.26692	#N/A	0.575848	#N/A	0.551398	#N/A	0.214127	#N/A	#N/A	0.159279	#N/A	0.160611	0.211235	0.385689	#N/A	#N/A	#N/A	#N/A	#N/A	0.109804	0.52822	#N/A	0.172475	0.778782	0.450688	0.762676	0.907615	1.07638	2.30377	1.78198	0.781451	1.47527	#N/A	1.12213	1.24106	48	ENSG00000114098	ARMC8	protein_coding	armadillo repeat containing 8 [Source:HGNC Symbol;Acc:HGNC:24999]
SNHG25	0.747044	1.36759	0.803162	1.1565	0.648943	0.936577	1.29115	1.76851	2.3678	0.4482	2.83481	1.16564	1.22349	1.04764	1.28608	1.25383	1.35713	1.23052	1.51239	1.4463	0.795623	1.23766	0.695423	1.85935	1.98045	#N/A	1.97069	1.71067	1.60825	2.05315	0.485533	#N/A	0.498066	#N/A	#N/A	#N/A	0.852478	0.203219	#N/A	#N/A	#N/A	#N/A	#N/A	#N/A	#N/A	#N/A	0.213179	0.163294	1.47835	#N/A	#N/A	2.43906	1.54823	1.89487	2.62224	2.28714	6.54305	2.8262	2.28475	1.67493	0.797524	1.19455	2.09362	48	ENSG00000266402	SNHG25	lncRNA	small nucleolar RNA host gene 25 [Source:HGNC Symbol;Acc:HGNC:51534]
C4orf54	0.374577	0.714528	8.16717	0.978682	0.936594	0.849189	0.70122	1.10628	0.94873	0.89579	0.65404	0.994177	1.92658	8.37576	5.8415	5.37083	0.608421	0.998985	0.520665	0.548499	0.729292	1.27449	1.82365	0.530479	0.736175	1.45288	0.817535	0.693998	0.826297	0.816048	7.47647	0.578164	0.806081	#N/A	0.460138	#N/A	0.625704	#N/A	#N/A	#N/A	#N/A	0.624543	#N/A	#N/A	#N/A	#N/A	#N/A	#N/A	#N/A	#N/A	#N/A	8.57183	5.08121	0.869128	0.707657	0.579361	0.500854	0.821792	0.851835	0.561998	1.34544	0.826711	1.23773	48	ENSG00000248713	C4orf54	protein_coding	chromosome 4 open reading frame 54 [Source:HGNC Symbol;Acc:HGNC:27741]
OCRL	0.801625	1.96166	0.960402	1.26202	1.13552	1.666	1.84988	1.40154	2.16664	0.439034	2.0087	#N/A	0.77114	1.15065	0.692305	0.928664	0.996931	1.25807	1.33595	2.43092	#N/A	1.47149	0.869577	1.40171	1.72802	#N/A	1.04702	1.48888	1.82701	1.69775	1.70186	1.22993	1.4592	1.28502	0.299244	#N/A	#N/A	0.228689	#N/A	0.346066	0.446912	0.44062	#N/A	#N/A	#N/A	#N/A	#N/A	#N/A	#N/A	#N/A	0.46617	1.82319	1.3567	1.63816	1.6242	2.6673	3.35284	2.40653	1.25904	1.47305	#N/A	3.01844	2.72383	48	ENSG00000122126	OCRL	protein_coding	OCRL inositol polyphosphate-5-phosphatase [Source:HGNC Symbol;Acc:HGNC:8108]
SLC24A3	0.593027	4.78854	5.4451	4.35198	5.26059	5.52316	3.90806	3.50797	4.53362	#N/A	3.2354	#N/A	1.9891	7.36935	5.0549	4.92988	3.07874	6.9156	4.48693	8.38954	6.09419	4.0027	1.2744	4.69124	3.35416	#N/A	3.86949	4.1841	4.90212	#N/A	2.6251	2.29595	2.37954	1.2337	0.462983	#N/A	#N/A	0.35946	#N/A	0.307448	0.379812	0.777874	#N/A	0.198328	#N/A	#N/A	#N/A	#N/A	0.721693	#N/A	0.794386	1.22739	0.483154	#N/A	1.49306	1.35358	1.57656	1.61488	1.28773	1.36926	#N/A	4.70658	4.98464	48	ENSG00000185052	SLC24A3	protein_coding	solute carrier family 24 member 3 [Source:HGNC Symbol;Acc:HGNC:10977]
RBM39	0.382779	0.877803	0.719801	0.583775	0.872382	1.20693	0.850115	0.545852	1.70828	0.180925	1.30725	#N/A	0.563196	0.30384	0.491887	0.456082	0.535776	0.400281	0.368606	1.55351	0.622442	0.598801	0.265619	0.78146	0.449668	#N/A	0.923889	0.957037	0.978811	0.789958	0.287092	0.472103	0.235369	#N/A	#N/A	#N/A	#N/A	#N/A	#N/A	#N/A	0.0877781	0.185076	#N/A	#N/A	#N/A	#N/A	0.112594	0.10458	1.00499	#N/A	#N/A	0.486438	0.536138	0.729054	0.748443	0.98194	2.69922	1.24238	0.815162	1.21911	0.313397	0.614232	0.63544	48	ENSG00000131051	RBM39	protein_coding	RNA binding motif protein 39 [Source:HGNC Symbol;Acc:HGNC:15923]
NAV3	#N/A	4.02574	3.50188	2.67614	4.01833	4.52812	2.9222	#N/A	3.30224	0.715	2.52007	#N/A	1.84127	#N/A	#N/A	#N/A	#N/A	#N/A	#N/A	0.674574	0.692807	0.775466	#N/A	0.817804	#N/A	0.911179	4.03572	5.19409	5.19241	3.40207	#N/A	0.787855	0.494759	0.682597	1.82762	0.112898	1.73634	2.11408	0.935981	2.49767	3.17836	3.03366	1.79156	0.550499	0.823806	#N/A	#N/A	0.223908	0.458419	#N/A	3.70696	4.87982	3.31467	2.74757	5.69085	4.14823	3.84117	4.38547	2.97834	1.36451	2.01978	4.2479	5.39656	48	ENSG00000067798	NAV3	protein_coding	neuron navigator 3 [Source:HGNC Symbol;Acc:HGNC:15998]
EEPD1	#N/A	2.99435	#N/A	#N/A	#N/A	#N/A	#N/A	0.571192	#N/A	#N/A	#N/A	#N/A	0.265715	5.59367	5.1517	4.56552	3.50616	5.51134	5.22876	6.41628	5.47103	4.93818	1.72347	4.90837	2.34851	0.763735	2.1713	1.82947	2.722	3.09771	2.89275	2.04592	2.51606	0.939602	0.331817	#N/A	#N/A	0.259116	0.243611	0.279052	0.298786	0.395905	0.297334	0.201613	0.196497	#N/A	0.256918	0.312595	#N/A	#N/A	0.406423	3.35267	1.79925	2.14896	4.72164	2.87373	3.1506	3.50834	1.17964	3.69522	0.875185	2.87807	4.65515	48	ENSG00000122547	EEPD1	protein_coding	endonuclease/exonuclease/phosphatase family domain containing 1 [Source:HGNC Symbol;Acc:HGNC:22223]
#257759	#N/A	3.40858	2.00553	1.52798	2.02601	2.6977	1.46713	1.91298	2.6044	#N/A	1.79299	#N/A	1.39955	1.29652	1.40814	1.305	1.25071	1.46082	1.01662	3.35607	1.37764	0.863873	0.501311	2.49574	1.82913	0.772746	2.44287	2.96181	3.06253	3.17592	1.17719	1.45916	1.28573	0.889836	0.19354	#N/A	#N/A	#N/A	#N/A	0.171877	0.191372	#N/A	#N/A	0.263548	#N/A	0.375841	#N/A	#N/A	#N/A	#N/A	#N/A	1.98085	1.41595	1.86445	2.93933	1.57417	3.37963	2.7911	1.32475	1.95582	0.928325	2.19705	3.54214	48	ENSG00000257759		lncRNA	novel transcript
SGMS1	#N/A	1.30557	0.810579	0.832092	1.31045	1.05215	1.09024	0.415298	1.24516	0.335826	1.34835	#N/A	0.408132	0.854327	0.373653	0.709519	0.489658	1.03502	0.813558	2.25281	0.83919	0.799531	0.362692	1.0948	0.720374	#N/A	#N/A	#N/A	0.376013	1.78673	0.367993	#N/A	#N/A	#N/A	0.634689	#N/A	0.171885	0.566477	0.230351	0.50019	0.696391	1.00195	0.199123	0.264234	#N/A	0.322535	0.260983	0.37939	0.759352	#N/A	0.492479	0.281179	#N/A	#N/A	0.47591	0.566394	1.31236	0.623474	#N/A	1.09339	#N/A	0.582686	1.34454	48	ENSG00000198964	SGMS1	protein_coding	sphingomyelin synthase 1 [Source:HGNC Symbol;Acc:HGNC:29799]
NRDC	#N/A	1.11872	2.11362	1.55823	1.92731	3.16714	2.16844	1.49807	3.61236	0.295274	3.11392	1.22406	1.58258	0.943745	0.983875	1.05972	0.975204	0.887514	0.996572	2.41092	1.07016	1.55327	0.491254	1.72804	0.875082	#N/A	1.09839	1.18156	1.25731	0.82979	0.845276	0.591884	0.72095	0.513121	#N/A	#N/A	0.296641	#N/A	#N/A	#N/A	0.0975158	#N/A	#N/A	#N/A	#N/A	#N/A	#N/A	0.102774	0.530867	#N/A	#N/A	1.71682	1.00835	1.6481	2.41891	2.2011	3.49191	3.23423	1.89689	2.11133	0.97993	1.18982	1.42765	48	ENSG00000078618	NRDC	protein_coding	nardilysin convertase [Source:HGNC Symbol;Acc:HGNC:7995]
AK9	#N/A	1.66871	0.202843	#N/A	0.575189	#N/A	0.899771	0.502459	#N/A	#N/A	0.993012	#N/A	0.467118	1.80732	1.32901	2.08684	1.6276	1.80649	2.1091	2.21031	1.54748	2.10871	0.867136	2.12225	1.07691	1.03407	1.60554	1.68882	1.7038	#N/A	1.11332	1.07961	0.908153	0.622058	0.172368	0.697923	#N/A	#N/A	#N/A	0.289566	0.175383	0.276768	0.128747	0.295748	#N/A	#N/A	0.201837	0.178567	#N/A	#N/A	0.370108	1.67303	1.32896	1.55668	1.74305	1.97623	1.63829	2.90816	1.05276	1.71357	0.794661	0.737975	#N/A	48	ENSG00000155085	AK9	protein_coding	adenylate kinase 9 [Source:HGNC Symbol;Acc:HGNC:33814]
#279168	#N/A	1.47574	1.2565	1.49592	1.48269	1.82587	1.07769	0.880064	1.35222	0.299562	2.11493	#N/A	0.871701	1.24707	1.39217	1.53781	1.12212	1.41685	1.13444	1.56936	0.97563	0.723891	0.599824	1.11092	0.626013	#N/A	1.29298	2.01405	1.5421	#N/A	0.840151	1.13129	0.80508	0.960599	0.281721	#N/A	#N/A	0.229461	#N/A	#N/A	0.286403	0.313177	#N/A	#N/A	#N/A	#N/A	0.239961	0.170456	#N/A	#N/A	0.362038	0.848141	0.704489	0.869288	1.5641	1.05834	2.71597	1.42231	1.10625	1.28772	#N/A	1.58977	1.46289	48	ENSG00000279168		lncRNA	novel transcript, sense overlapping POLR2J2, UPK3BL and RASA4
UBQLN1	#N/A	1.23233	1.1629	1.20658	0.930003	1.55368	1.55889	0.759961	2.26398	0.431431	2.52397	0.710472	0.86646	1.19704	1.06843	1.26907	1.17916	1.11899	1.36348	3.06499	0.964722	1.93554	0.585333	1.4756	1.19573	0.554886	1.05583	0.961695	1.09701	#N/A	1.04686	1.16308	0.970558	#N/A	#N/A	#N/A	0.266261	#N/A	#N/A	#N/A	0.129172	0.385278	#N/A	#N/A	#N/A	#N/A	0.168598	0.144173	0.761474	#N/A	#N/A	1.27363	0.973566	1.53678	1.60157	2.12745	2.29648	2.33164	1.83478	1.68006	#N/A	0.882694	1.10168	48	ENSG00000135018	UBQLN1	protein_coding	ubiquilin 1 [Source:HGNC Symbol;Acc:HGNC:12508]
TICAM2	#N/A	1.50113	3.21797	3.12521	2.37787	3.16738	4.40487	2.40941	2.61663	0.779854	3.57478	#N/A	2.43798	1.22406	1.07235	1.12312	1.34049	1.49496	1.1669	1.96205	0.981908	1.17904	0.98957	2.49725	1.86039	#N/A	#N/A	#N/A	#N/A	#N/A	1.82407	2.24625	1.93183	1.23776	0.268606	#N/A	0.2373	0.299982	0.334314	0.470614	0.465162	0.36329	#N/A	#N/A	#N/A	#N/A	#N/A	0.286788	#N/A	#N/A	0.521462	2.29833	2.38633	2.40683	3.75747	3.6363	4.59756	3.20125	1.52445	3.55436	0.770274	3.74416	1.96119	48	ENSG00000243414	TICAM2	protein_coding	TIR domain containing adaptor molecule 2 [Source:HGNC Symbol;Acc:HGNC:21354]
IDH3A	#N/A	1.31525	5.66847	3.16089	5.05131	7.55373	5.26542	3.85042	5.41163	0.406984	2.84934	1.49717	3.1129	2.484	2.24494	1.75321	2.99312	2.30259	2.3673	3.25775	2.11161	3.42936	1.05993	2.15431	2.55429	#N/A	1.81843	1.58673	2.00401	#N/A	1.44024	1.4895	1.15754	0.98679	0.324857	#N/A	0.636159	#N/A	#N/A	#N/A	0.213234	0.363821	#N/A	#N/A	#N/A	#N/A	#N/A	#N/A	#N/A	#N/A	0.311749	4.59828	2.21579	2.64949	5.38584	3.60274	3.99352	4.43069	3.45674	3.08039	1.68035	2.92604	1.7371	48	ENSG00000166411	IDH3A	protein_coding	isocitrate dehydrogenase (NAD(+)) 3 catalytic subunit alpha [Source:HGNC Symbol;Acc:HGNC:5384]
QDPR	#N/A	#N/A	2.39342	1.95689	1.46597	2.14426	2.06084	2.4576	2.61669	#N/A	3.15732	1.29853	1.55484	3.33384	1.5931	1.83269	1.46278	2.52128	2.67426	4.71167	1.72046	3.17988	#N/A	2.33764	1.21358	#N/A	1.22362	1.5027	2.25177	3.09673	1.81046	1.77847	0.963007	#N/A	0.876101	#N/A	0.880201	0.867351	#N/A	1.04319	1.16169	1.24524	0.160236	0.282321	#N/A	#N/A	#N/A	0.507961	#N/A	#N/A	1.46884	2.57907	1.88827	1.21706	3.27347	2.30977	4.61852	4.30939	2.05235	#N/A	#N/A	1.5514	2.35779	48	ENSG00000151552	QDPR	protein_coding	quinoid dihydropteridine reductase [Source:HGNC Symbol;Acc:HGNC:9752]
AKT2	#N/A	#N/A	2.4199	1.31405	2.23975	2.6938	2.25346	1.13397	3.78127	#N/A	1.83221	1.01099	1.3747	0.464252	0.618153	0.781861	0.566124	0.674404	#N/A	1.14938	0.775245	0.809196	0.40674	1.2742	0.809927	0.814738	1.8074	1.50961	1.26554	#N/A	0.274931	#N/A	0.407519	#N/A	0.419732	#N/A	0.434076	0.41462	#N/A	0.288957	0.455494	0.544855	#N/A	#N/A	#N/A	#N/A	0.17929	0.261817	#N/A	#N/A	0.622884	1.30996	0.794268	1.69397	1.57746	1.03432	2.19153	2.65221	1.1602	1.0621	0.717038	1.00374	1.36975	48	ENSG00000105221	AKT2	protein_coding	AKT serine/threonine kinase 2 [Source:HGNC Symbol;Acc:HGNC:392]
NTPCR	#N/A	#N/A	3.55796	1.75228	2.47991	3.29232	2.42514	1.8373	3.62635	0.386185	3.80179	#N/A	1.89764	2.49989	2.5397	1.81431	2.62303	1.5772	2.38387	2.56213	1.53235	2.78016	0.736218	2.3452	#N/A	#N/A	1.5373	1.87258	2.01811	#N/A	1.52758	1.8904	1.28294	1.10267	0.282351	#N/A	0.716869	0.311706	0.481562	0.476393	0.405237	0.390921	#N/A	#N/A	#N/A	#N/A	#N/A	#N/A	#N/A	#N/A	0.453991	4.48788	2.15463	1.54716	4.07148	2.26281	4.6853	6.64491	1.76517	1.33551	1.55589	2.30064	1.75923	48	ENSG00000135778	NTPCR	protein_coding	nucleoside-triphosphatase, cancer-related [Source:HGNC Symbol;Acc:HGNC:28204]
DNAJC16	#N/A	#N/A	1.05641	0.830993	1.00721	1.10927	1.56583	0.643993	1.8027	0.50114	1.50464	#N/A	1.12614	0.799598	0.624679	0.892151	1.03916	0.511099	0.915571	1.10595	#N/A	1.8317	0.446683	1.64103	1.11216	#N/A	0.951065	1.29163	1.23967	#N/A	0.81897	#N/A	1.09767	#N/A	0.413869	#N/A	0.429154	0.41702	0.249718	0.390654	0.433462	0.605577	0.227988	#N/A	#N/A	#N/A	0.250867	0.290542	#N/A	#N/A	0.485565	1.1273	0.728359	1.19372	2.29108	1.5026	2.25726	1.78472	0.852811	1.94519	#N/A	0.856454	1.37169	48	ENSG00000116138	DNAJC16	protein_coding	DnaJ heat shock protein family (Hsp40) member C16 [Source:HGNC Symbol;Acc:HGNC:29157]
NEXN	3.11362	6.3862	8.67163	6.7195	7.27275	8.48384	7.75952	6.13949	6.15241	0.309081	4.11451	1.99551	5.24579	8.12565	6.7395	6.43558	4.71167	7.65687	6.17124	7.57858	6.98802	7.12378	1.44894	5.55762	6.69637	0.915059	6.47082	6.77007	8.56701	5.45345	5.46605	4.48662	4.15445	2.40719	#N/A	#N/A	#N/A	#N/A	#N/A	#N/A	#N/A	#N/A	#N/A	#N/A	#N/A	#N/A	#N/A	#N/A	0.52529	#N/A	#N/A	7.8057	4.20537	3.94126	8.05762	5.96936	6.32595	6.89183	6.10305	6.88494	1.41569	7.5013	8.3354	47	ENSG00000162614	NEXN	protein_coding	nexilin F-actin binding protein [Source:HGNC Symbol;Acc:HGNC:29557]
SVIL	2.56332	5.7986	7.84967	5.43306	7.67432	7.83165	7.88268	5.52902	6.40934	0.454366	4.4599	1.62196	5.1508	7.4018	6.13054	5.98269	4.75407	6.57744	5.3236	9.43242	6.66756	6.69865	1.73374	5.92669	6.2958	0.877607	6.08096	6.77584	5.64002	5.20215	4.79995	3.9375	3.60301	1.82853	#N/A	#N/A	#N/A	#N/A	#N/A	#N/A	#N/A	#N/A	#N/A	#N/A	#N/A	#N/A	#N/A	#N/A	0.520248	#N/A	#N/A	10.5787	4.19943	5.41711	13.2806	6.15497	8.05189	7.93376	6.04451	8.73845	1.68043	6.01658	6.9579	47	ENSG00000197321	SVIL	protein_coding	supervillin [Source:HGNC Symbol;Acc:HGNC:11480]
#285941	2.51261	5.96846	9.3966	5.05174	6.38393	6.59297	6.47367	6.42185	6.99591	0.666012	5.43886	2.74727	6.5091	5.36666	4.79964	4.65581	4.91702	5.33097	4.60512	9.03515	6.55237	7.98901	1.58416	5.01511	5.87388	0.695496	6.49361	7.00764	6.84856	7.23674	2.39313	3.1681	2.30718	1.48635	#N/A	#N/A	0.470118	#N/A	#N/A	#N/A	#N/A	#N/A	#N/A	#N/A	#N/A	#N/A	#N/A	#N/A	#N/A	#N/A	#N/A	9.89311	5.83671	5.45033	10.5619	6.66804	9.01377	8.38682	6.28682	6.07767	1.72897	5.76188	9.42991	47	ENSG00000285941		lncRNA	novel transcript, antisense to TRDN
SLIT2	2.77098	4.0393	6.93706	5.35251	5.72497	7.73794	6.47547	4.1896	4.25417	2.08577	3.87473	#N/A	2.96752	#N/A	#N/A	#N/A	#N/A	#N/A	#N/A	#N/A	#N/A	#N/A	#N/A	#N/A	#N/A	1.79576	6.00759	6.21816	5.73736	5.86595	3.73641	3.72409	3.29449	2.2642	3.00791	1.9056	2.3774	3.2682	1.58025	3.41202	4.62877	5.20373	1.57423	0.201741	#N/A	1.73649	1.38375	2.26019	#N/A	#N/A	4.41544	3.51	3.77273	3.69686	3.92492	3.32139	4.05998	2.94228	3.43307	1.05347	2.55175	5.9087	5.51599	47	ENSG00000145147	SLIT2	protein_coding	slit guidance ligand 2 [Source:HGNC Symbol;Acc:HGNC:11086]
REEP1	3.50386	5.97556	6.98166	4.14311	4.66062	6.77514	4.46111	4.18898	4.50705	0.289485	3.05002	0.785004	2.91672	8.82728	5.78976	7.60173	4.51409	7.5613	6.12142	7.0332	7.67389	6.18892	2.18436	5.70458	4.77079	0.793151	6.16401	4.08722	5.28982	3.44753	4.41073	4.21458	3.58944	1.33752	#N/A	#N/A	#N/A	#N/A	#N/A	#N/A	#N/A	#N/A	#N/A	#N/A	#N/A	#N/A	#N/A	#N/A	0.515452	#N/A	#N/A	6.10802	0.886037	2.61058	8.59021	5.36825	3.22574	6.53997	3.34681	6.15482	0.970128	5.79503	4.70962	47	ENSG00000068615	REEP1	protein_coding	receptor accessory protein 1 [Source:HGNC Symbol;Acc:HGNC:25786]
OBSCN	3.41429	10.2706	8.26875	6.38316	8.01693	8.29093	8.00121	6.10019	4.77205	0.289883	3.80001	1.04489	5.63936	11.3761	7.8333	9.61932	6.7758	8.77488	7.78043	8.74188	11.6893	7.14587	1.80394	5.9703	7.10017	0.744208	7.06347	6.75274	7.10604	7.25113	6.4421	5.12388	4.52731	2.03797	#N/A	#N/A	#N/A	#N/A	#N/A	#N/A	#N/A	#N/A	#N/A	#N/A	#N/A	#N/A	#N/A	#N/A	0.946879	#N/A	#N/A	11.6261	6.19554	6.45327	12.5642	7.28079	8.57908	7.73514	7.002	10.3162	1.65571	6.98617	7.52379	47	ENSG00000154358	OBSCN	protein_coding	obscurin, cytoskeletal calmodulin and titin-interacting RhoGEF [Source:HGNC Symbol;Acc:HGNC:15719]
FHIP1A	2.96781	3.1692	8.06503	5.97168	7.45993	7.65878	5.1386	5.76096	5.92994	0.445702	4.53468	1.158	4.12365	9.74409	6.84299	7.89419	6.26129	8.60427	6.33125	9.7905	10.4661	7.66322	1.73455	5.52679	6.37232	0.800927	7.44179	6.79275	6.49291	5.12203	5.58887	5.11034	3.82195	1.80583	#N/A	#N/A	#N/A	#N/A	#N/A	#N/A	#N/A	#N/A	#N/A	#N/A	#N/A	#N/A	0.0777648	#N/A	#N/A	#N/A	#N/A	10.4646	5.64707	6.38692	11.2241	6.10263	6.1102	6.69225	7.19274	8.93338	1.38832	5.77569	5.57954	47	ENSG00000164142	FHIP1A	protein_coding	FHF complex subunit HOOK interacting protein 1A [Source:HGNC Symbol;Acc:HGNC:34237]
MSI2	1.81137	2.25598	3.4287	2.03308	3.28381	4.52875	3.1215	2.71781	3.41706	0.239888	3.10733	0.622208	2.59457	5.64737	4.49409	4.52787	3.29804	5.53976	4.53735	10.0009	4.51482	5.45952	1.23569	4.45054	4.05798	0.567645	3.74769	3.67448	3.40893	1.31635	2.55195	2.23516	1.97319	0.984125	#N/A	#N/A	#N/A	#N/A	#N/A	#N/A	#N/A	#N/A	#N/A	#N/A	#N/A	#N/A	#N/A	#N/A	0.940862	#N/A	#N/A	4.09345	2.23452	3.66444	5.62452	3.66475	5.39157	5.55443	2.86354	3.98001	1.0042	1.50512	2.22815	47	ENSG00000153944	MSI2	protein_coding	musashi RNA binding protein 2 [Source:HGNC Symbol;Acc:HGNC:18585]
CLIP1	1.76628	2.17365	3.92426	3.20174	3.90897	4.43062	3.83483	3.08095	3.95134	0.263596	3.04859	0.793865	2.92466	2.74647	1.91601	2.85463	2.50131	2.53991	2.58625	4.23595	2.59113	3.5429	1.06245	2.95704	3.0429	0.591034	2.65579	3.08733	2.75364	2.68587	2.1018	2.16729	1.84925	0.918826	#N/A	#N/A	#N/A	#N/A	#N/A	#N/A	#N/A	#N/A	#N/A	#N/A	#N/A	#N/A	#N/A	#N/A	0.484831	#N/A	#N/A	4.8848	3.11036	3.35843	7.08134	4.6179	5.28345	6.38884	3.89043	4.68909	1.17387	3.64487	3.54958	47	ENSG00000130779	CLIP1	protein_coding	CAP-Gly domain containing linker protein 1 [Source:HGNC Symbol;Acc:HGNC:10461]
SGCD	2.36332	7.19292	7.66089	5.83207	6.52817	8.81942	6.30198	5.20608	5.16018	0.199599	3.69101	0.826458	4.80056	3.8194	3.49195	3.39303	3.52499	3.42903	2.97777	6.18004	3.64033	4.38517	0.93751	3.62463	4.10328	0.936809	6.03562	6.37876	6.36031	6.41366	2.54265	2.91459	2.09143	1.39544	#N/A	#N/A	#N/A	#N/A	#N/A	#N/A	#N/A	#N/A	#N/A	#N/A	#N/A	#N/A	0.0829661	#N/A	#N/A	#N/A	#N/A	9.95317	5.15707	5.93208	9.58443	6.43604	10.9241	8.0181	7.04382	5.85793	1.30445	6.4869	4.77573	47	ENSG00000170624	SGCD	protein_coding	sarcoglycan delta [Source:HGNC Symbol;Acc:HGNC:10807]
TSC22D1	3.0158	5.36401	4.46013	2.61778	4.14679	5.32956	4.63638	3.4135	3.94189	0.469139	3.57047	0.902127	3.2673	7.22444	5.13728	6.18059	4.37162	6.26711	5.69588	8.45767	6.36056	5.45337	1.81054	4.7002	4.81277	0.867639	4.38254	4.41245	4.97961	3.30179	3.83031	2.57169	2.9531	1.51917	#N/A	#N/A	#N/A	#N/A	#N/A	#N/A	#N/A	#N/A	#N/A	#N/A	#N/A	#N/A	#N/A	#N/A	0.593553	#N/A	#N/A	6.71093	2.20512	3.24575	5.90576	5.66421	4.62071	7.40659	4.31478	6.96908	1.2383	4.52309	5.1484	47	ENSG00000102804	TSC22D1	protein_coding	TSC22 domain family member 1 [Source:HGNC Symbol;Acc:HGNC:16826]
MYOZ3	4.40855	6.50766	9.30963	6.90466	7.78861	6.55676	5.2945	6.30141	5.86875	0.694738	4.50869	2.78286	5.26733	11.0532	8.26508	11.1009	6.91947	10.064	8.61901	7.83897	8.32993	8.82751	2.35156	5.49718	8.44653	#N/A	7.72417	7.04962	9.13774	4.32208	8.88214	8.04767	6.7728	2.90744	#N/A	#N/A	#N/A	#N/A	#N/A	#N/A	0.210241	0.35136	#N/A	#N/A	#N/A	#N/A	#N/A	#N/A	#N/A	#N/A	#N/A	13.1459	6.17768	6.44932	9.26904	9.05838	7.44814	7.0671	6.71098	6.66889	1.63942	6.98781	8.05291	47	ENSG00000164591	MYOZ3	protein_coding	myozenin 3 [Source:HGNC Symbol;Acc:HGNC:18565]
TACC2	2.13941	5.61011	7.56426	5.6064	7.56335	7.4872	6.6383	5.34286	6.60945	0.309101	3.7165	1.27792	4.51791	7.64589	5.97575	6.92408	4.93402	6.14555	6.33912	8.07462	7.01113	6.59048	1.72405	5.96544	5.83156	0.907464	6.75865	6.60618	7.91939	4.46825	4.97238	3.74798	3.35802	1.71401	#N/A	#N/A	#N/A	#N/A	#N/A	#N/A	#N/A	#N/A	#N/A	#N/A	#N/A	#N/A	#N/A	#N/A	0.673666	#N/A	#N/A	9.82328	4.21921	6.1345	11.8152	6.14861	6.75119	7.7406	6.19448	6.17285	1.42896	6.65162	8.50023	47	ENSG00000138162	TACC2	protein_coding	transforming acidic coiled-coil containing protein 2 [Source:HGNC Symbol;Acc:HGNC:11523]
RBM24	4.03407	6.21211	9.33457	6.87259	7.28412	7.8069	7.51203	6.77739	7.32139	0.525654	4.5526	1.58105	7.22499	12.267	8.49823	9.95448	8.35884	9.49824	7.30776	10.2033	10.825	8.20252	2.17585	6.79637	8.82587	1.12617	7.11987	7.17701	7.85453	8.35939	7.48507	5.02891	5.41461	2.51441	#N/A	#N/A	#N/A	#N/A	#N/A	#N/A	#N/A	#N/A	#N/A	#N/A	#N/A	#N/A	#N/A	#N/A	1.0073	#N/A	#N/A	12.1221	7.43463	5.82753	11.6314	6.84265	9.99559	8.14319	7.02368	9.34501	1.67658	8.19655	10.5287	47	ENSG00000112183	RBM24	protein_coding	RNA binding motif protein 24 [Source:HGNC Symbol;Acc:HGNC:21539]
TRIM54	3.99368	8.59824	9.93966	6.76308	7.09073	7.87707	6.81691	7.07534	5.91618	0.306721	4.50062	1.80898	5.97054	10.9308	7.4574	9.04408	7.31511	9.57273	7.13698	9.4001	10.0663	8.18761	2.14064	6.91234	7.16749	0.688425	6.79039	6.91859	7.093	7.58391	7.71903	5.28489	5.78429	2.27633	#N/A	#N/A	#N/A	#N/A	#N/A	#N/A	#N/A	#N/A	#N/A	#N/A	#N/A	#N/A	#N/A	#N/A	1.02468	#N/A	#N/A	11.4814	6.63527	6.16605	10.9255	7.31965	9.29027	11.0546	7.49822	8.60264	1.89441	6.91776	9.56437	47	ENSG00000138100	TRIM54	protein_coding	tripartite motif containing 54 [Source:HGNC Symbol;Acc:HGNC:16008]
RBFOX2#100320	1.40966	4.93986	1.83711	1.26088	1.87731	2.67157	2.02364	1.51721	2.32623	0.227618	2.29053	0.604965	1.82193	1.79003	1.70721	1.68105	1.51806	1.77797	1.64763	3.41336	1.89859	2.11264	0.690669	2.39497	1.72094	0.590793	4.33234	4.686	5.00746	4.97733	1.54694	1.18048	1.35454	0.720234	#N/A	#N/A	#N/A	#N/A	#N/A	#N/A	#N/A	#N/A	#N/A	#N/A	#N/A	#N/A	#N/A	#N/A	0.503028	#N/A	#N/A	2.0101	1.22024	1.8847	2.57444	2.48025	3.81494	2.95861	2.056	2.50829	0.653011	5.17413	5.54284	47	ENSG00000100320	RBFOX2	protein_coding	RNA binding fox-1 homolog 2 [Source:HGNC Symbol;Acc:HGNC:9906]
DHRS7	4.24423	#N/A	5.08837	3.8667	4.48267	3.98169	2.98003	3.08772	6.8265	0.629394	5.98782	2.36463	3.10922	4.72001	4.18184	4.49753	3.11611	3.13693	4.40826	5.26569	4.15376	6.52153	1.3246	3.50871	6.16425	#N/A	3.50806	3.76445	3.65881	1.71757	5.20908	2.59882	4.07211	2.45566	#N/A	#N/A	1.05693	#N/A	0.608548	0.603436	#N/A	#N/A	#N/A	#N/A	#N/A	#N/A	#N/A	#N/A	#N/A	#N/A	#N/A	4.61904	3.75078	3.1251	3.39772	3.53507	3.79713	4.99028	2.95874	2.46246	1.6638	3.46905	3.71839	47	ENSG00000100612	DHRS7	protein_coding	dehydrogenase/reductase 7 [Source:HGNC Symbol;Acc:HGNC:21524]
UBE2B	2.30834	4.46644	4.73583	3.25331	4.03184	3.87416	3.18217	3.29913	5.07617	0.524214	5.00338	2.06007	3.83119	2.9464	3.19103	2.85096	2.98269	2.76939	3.27994	4.66848	2.49905	3.24017	0.939855	3.48143	2.76835	#N/A	3.75465	4.16729	3.49243	4.60969	2.42704	2.43331	2.13713	1.14414	#N/A	#N/A	0.417249	#N/A	#N/A	#N/A	#N/A	#N/A	#N/A	#N/A	#N/A	#N/A	#N/A	#N/A	0.572752	#N/A	#N/A	5.26859	3.64792	3.78556	5.01915	4.64899	5.46325	5.67952	3.74983	4.13069	1.46742	3.53122	4.20958	47	ENSG00000119048	UBE2B	protein_coding	ubiquitin conjugating enzyme E2 B [Source:HGNC Symbol;Acc:HGNC:12473]
ANKRD39	3.07746	5.59571	6.92746	3.95966	5.10096	5.7205	4.55449	4.13864	4.13999	0.367858	2.82716	2.17775	3.94255	9.72623	6.15107	8.09743	3.89644	5.82609	5.65821	6.60917	7.19231	7.79058	1.24284	5.33805	7.58269	#N/A	5.13332	6.12607	6.17973	4.55037	4.53637	3.88087	3.45487	1.74724	#N/A	#N/A	#N/A	#N/A	#N/A	#N/A	#N/A	0.3392	#N/A	#N/A	#N/A	#N/A	#N/A	#N/A	0.999946	#N/A	#N/A	8.80684	5.46793	5.29257	5.42904	7.89303	6.29147	4.99027	7.78822	5.7434	1.11114	3.64413	7.13276	47	ENSG00000213337	ANKRD39	protein_coding	ankyrin repeat domain 39 [Source:HGNC Symbol;Acc:HGNC:28640]
ANO5	2.94627	6.4616	8.4556	5.66405	6.77476	7.36289	6.16605	6.61152	7.01526	0.378173	3.89688	1.22215	4.92462	9.58757	8.12852	9.60799	5.86241	9.8735	6.9255	9.79703	10.4193	7.82817	1.59558	6.46225	10.7493	0.605171	6.21004	7.10055	6.09404	8.0574	5.56848	4.88246	3.88183	2.03248	#N/A	#N/A	#N/A	#N/A	#N/A	#N/A	#N/A	#N/A	#N/A	#N/A	#N/A	#N/A	#N/A	#N/A	0.473446	#N/A	#N/A	11.8265	6.06175	5.68843	7.73771	8.53433	9.39159	7.89465	6.19261	8.74608	1.50525	6.34278	6.73877	47	ENSG00000171714	ANO5	protein_coding	anoctamin 5 [Source:HGNC Symbol;Acc:HGNC:27337]
ACHE	4.28692	4.24363	7.96129	6.34219	5.54336	4.61655	3.57255	5.07267	6.66499	#N/A	5.84297	2.2976	4.94179	10.9156	9.03465	9.11328	8.01867	7.93968	6.25981	5.24632	6.12525	6.31821	2.6898	5.73982	6.32445	#N/A	5.90963	4.98498	6.97667	3.36894	6.17673	5.7304	5.00796	2.42327	#N/A	#N/A	0.40621	#N/A	#N/A	#N/A	#N/A	0.568226	#N/A	#N/A	#N/A	#N/A	#N/A	#N/A	0.844896	#N/A	#N/A	6.31929	5.18289	4.27147	4.87299	4.30086	5.21639	6.78637	4.75035	4.27767	1.30891	6.6165	5.47659	47	ENSG00000087085	ACHE	protein_coding	acetylcholinesterase (Cartwright blood group) [Source:HGNC Symbol;Acc:HGNC:108]
PDLIM3	3.89548	8.40465	10.0895	7.49008	8.51089	8.96566	8.03141	6.55919	8.28648	0.356066	4.76796	1.51284	5.48747	10.5295	7.79794	9.86956	6.46729	9.40071	8.23788	8.02386	12.1051	6.93031	2.10955	8.12137	8.69687	0.914889	7.235	7.38116	8.58709	7.252	5.90154	4.59675	3.83751	2.40466	#N/A	#N/A	#N/A	#N/A	#N/A	#N/A	#N/A	#N/A	#N/A	#N/A	#N/A	#N/A	#N/A	#N/A	0.676233	#N/A	#N/A	12.4132	6.66065	6.50001	12.7777	7.23408	11.0785	9.62356	7.8467	10.6514	1.57332	8.8127	8.36237	47	ENSG00000154553	PDLIM3	protein_coding	PDZ and LIM domain 3 [Source:HGNC Symbol;Acc:HGNC:20767]
PLAAT1	5.9248	4.93248	7.50296	4.19488	5.90508	5.43286	4.45252	5.02248	6.82277	0.548415	4.42461	2.18546	4.914	11.3336	7.39399	7.33981	6.12293	8.56139	7.00859	5.85435	6.22162	6.72804	2.07149	6.53893	6.72229	0.982557	8.52182	4.75129	5.46648	3.80547	7.13191	4.33002	6.29671	1.46176	#N/A	#N/A	#N/A	#N/A	#N/A	#N/A	#N/A	0.323782	#N/A	#N/A	#N/A	#N/A	#N/A	#N/A	#N/A	#N/A	#N/A	8.84986	6.24524	7.22062	7.36922	7.04602	5.34235	7.20862	4.89288	4.71147	1.75968	7.58962	6.52849	47	ENSG00000127252	PLAAT1	protein_coding	phospholipase A and acyltransferase 1 [Source:HGNC Symbol;Acc:HGNC:14922]
LDB3	4.17052	7.18209	9.43216	7.31055	8.03716	7.87537	7.06634	7.66488	6.57411	0.42861	6.76717	1.84415	5.09733	11.322	8.80888	10.7791	6.57374	12.9398	8.01684	10.4313	11.0071	7.0583	2.15007	7.79302	6.77579	0.797786	7.64416	7.79053	7.97344	8.79535	7.32864	5.43548	5.1305	2.16545	#N/A	#N/A	#N/A	#N/A	#N/A	#N/A	#N/A	#N/A	#N/A	#N/A	#N/A	#N/A	#N/A	#N/A	0.81228	#N/A	#N/A	6.6171	3.81881	4.87721	5.57131	4.19899	6.48611	5.92348	5.09636	7.18023	1.48319	8.43034	8.34666	47	ENSG00000122367	LDB3	protein_coding	LIM domain binding 3 [Source:HGNC Symbol;Acc:HGNC:15710]
PDE4DIP	2.64857	6.30047	10.5589	8.44077	8.64056	9.18147	8.1881	6.92406	6.03479	0.499228	4.16384	1.96753	5.93298	10.1241	7.41505	8.90734	7.33429	9.18405	7.30721	10.6989	8.97405	7.06122	1.89755	6.30696	8.41208	0.882868	7.13259	6.79665	8.98477	6.06195	6.03943	5.10938	4.34059	1.92595	#N/A	#N/A	#N/A	#N/A	#N/A	#N/A	#N/A	#N/A	#N/A	#N/A	#N/A	#N/A	#N/A	#N/A	0.598038	#N/A	#N/A	11.9902	6.29019	7.69712	12.1472	6.83477	10.4628	8.3463	7.33586	9.82634	1.83349	7.66815	6.31859	47	ENSG00000178104	PDE4DIP	protein_coding	phosphodiesterase 4D interacting protein [Source:HGNC Symbol;Acc:HGNC:15580]
SMPDL3A	3.61443	4.04818	5.95369	4.69339	4.7531	5.36181	4.05826	3.50416	4.26601	0.69204	5.88726	2.5411	2.60441	3.91079	3.94406	2.79659	3.51973	2.82375	3.00337	5.20407	2.15168	4.62819	1.02863	5.86252	3.41167	#N/A	3.06996	4.19919	3.16419	1.61339	2.58275	2.61261	2.05059	1.15245	#N/A	#N/A	#N/A	#N/A	#N/A	#N/A	#N/A	#N/A	0.275347	#N/A	#N/A	#N/A	#N/A	#N/A	#N/A	#N/A	0.485485	4.18235	4.15986	4.32015	3.30711	6.4426	5.24751	5.01974	2.54217	2.64127	1.46128	4.02448	2.1698	47	ENSG00000172594	SMPDL3A	protein_coding	sphingomyelin phosphodiesterase acid like 3A [Source:HGNC Symbol;Acc:HGNC:17389]
TMEM38A	3.27705	8.5004	8.27872	6.73781	7.29478	8.00089	5.6664	6.5936	5.58786	0.471957	5.83463	1.5389	5.51064	10.0385	8.0276	8.66119	6.501	9.60844	7.0777	9.43646	7.80964	7.43658	2.01754	10.0012	8.17914	0.701922	6.54693	8.60976	7.30138	7.62103	6.10132	5.61248	4.54212	2.19972	#N/A	#N/A	#N/A	#N/A	#N/A	#N/A	#N/A	#N/A	#N/A	#N/A	#N/A	#N/A	#N/A	#N/A	0.769302	#N/A	#N/A	10.534	6.04005	6.56876	10.9358	6.01622	7.14326	7.47767	7.02315	6.48841	1.85045	6.47035	7.60686	47	ENSG00000072954	TMEM38A	protein_coding	transmembrane protein 38A [Source:HGNC Symbol;Acc:HGNC:28462]
COQ10A	3.24613	6.46142	8.44934	6.42986	6.71036	6.33739	5.25227	6.12998	5.62734	0.736972	8.09034	2.96979	6.03102	10.4418	6.89642	9.0683	6.26006	9.85422	8.35137	7.51278	8.1461	5.8153	1.86724	8.11396	8.34501	#N/A	6.1248	8.80546	8.90699	3.86577	6.64861	3.69386	4.73365	2.7418	#N/A	#N/A	0.332478	#N/A	#N/A	#N/A	#N/A	#N/A	#N/A	#N/A	#N/A	#N/A	#N/A	#N/A	1.2156	#N/A	#N/A	11.0467	5.89084	5.97176	9.017	6.43677	7.34835	6.31534	5.30966	6.54701	1.52626	5.37134	7.7585	47	ENSG00000135469	COQ10A	protein_coding	coenzyme Q10A [Source:HGNC Symbol;Acc:HGNC:26515]
ARPP21	2.97678	5.22408	7.9694	6.49804	6.50798	7.90055	6.05261	5.96096	5.35126	0.301294	3.66072	1.14625	4.77515	9.9641	8.08837	9.03159	6.02008	7.92359	6.18442	9.54579	6.95526	5.57449	1.75122	6.89534	8.3308	0.758418	6.68753	6.23263	6.55843	7.4336	5.61681	4.46273	3.7902	1.97504	#N/A	#N/A	#N/A	#N/A	#N/A	#N/A	#N/A	#N/A	0.162968	#N/A	#N/A	#N/A	#N/A	#N/A	#N/A	#N/A	#N/A	10.7138	6.16622	5.9281	8.00159	6.29415	9.50823	7.39527	5.92863	5.42387	1.38341	7.09239	9.92703	47	ENSG00000172995	ARPP21	protein_coding	cAMP regulated phosphoprotein 21 [Source:HGNC Symbol;Acc:HGNC:16968]
KTN1	1.76158	2.50322	1.95684	1.93463	2.00032	1.99663	1.78076	1.42963	2.36371	0.40215	2.94295	1.39411	1.43268	2.74934	2.63167	2.39649	1.95342	2.97954	2.5032	4.34581	2.31718	3.66369	1.05641	2.95478	2.13163	0.625587	2.45724	2.46129	2.65672	2.70523	2.16501	1.32039	1.82985	1.24729	#N/A	#N/A	0.30835	#N/A	#N/A	#N/A	#N/A	#N/A	#N/A	#N/A	#N/A	#N/A	#N/A	#N/A	#N/A	#N/A	#N/A	1.88961	1.43534	1.86818	2.48003	2.152	3.79592	2.49345	1.65505	2.45048	0.758981	2.08367	2.84186	47	ENSG00000126777	KTN1	protein_coding	kinectin 1 [Source:HGNC Symbol;Acc:HGNC:6467]
#269934	4.05117	6.89383	7.01777	5.71279	6.35597	5.76235	5.56269	4.8188	5.83728	0.447298	4.70957	1.85031	4.51733	8.41659	6.05581	7.50848	5.19646	7.43411	5.09066	7.96647	8.61069	7.03664	1.47437	8.62903	5.46317	#N/A	5.30965	5.98569	6.52597	6.15123	5.59401	4.12175	3.93623	2.33173	#N/A	#N/A	0.365899	#N/A	#N/A	#N/A	#N/A	#N/A	#N/A	#N/A	#N/A	#N/A	#N/A	#N/A	0.643273	#N/A	#N/A	7.63309	4.93928	4.74196	9.47163	6.87942	7.75989	7.38212	6.19996	7.11451	1.66275	5.18693	6.20563	47	ENSG00000269934		lncRNA	novel transcript, antisense to OBSCN
PPTC7	1.70029	2.36491	7.99066	4.65285	6.96064	5.86416	5.79976	5.12263	4.83079	0.613533	4.85572	1.55305	4.6585	7.76792	5.99561	7.16731	5.65197	5.24719	6.52049	7.76318	8.43498	6.16242	1.95287	8.46812	8.64008	0.899082	2.57205	2.55114	2.58087	2.36384	5.69518	3.95491	4.51067	2.26072	#N/A	#N/A	#N/A	#N/A	#N/A	#N/A	#N/A	#N/A	#N/A	#N/A	#N/A	#N/A	#N/A	#N/A	#N/A	#N/A	0.337934	7.9184	4.50803	4.35054	6.43447	6.87439	7.80583	5.82398	4.82016	7.12608	1.47268	2.87928	3.10603	47	ENSG00000196850	PPTC7	protein_coding	protein phosphatase targeting COQ7 [Source:HGNC Symbol;Acc:HGNC:30695]
FSD2	2.38432	7.82214	9.33581	7.13753	6.56362	7.3399	7.29075	6.5576	5.96882	0.446909	4.21104	1.59664	5.84729	9.52469	6.40448	8.15297	5.62544	7.93128	6.18195	9.02131	9.50392	6.95482	1.94974	7.14488	6.95978	0.606085	5.97375	5.90941	6.86066	7.27739	5.76609	4.47912	4.11284	1.86096	#N/A	#N/A	#N/A	#N/A	#N/A	#N/A	#N/A	#N/A	#N/A	#N/A	#N/A	#N/A	#N/A	#N/A	0.476717	#N/A	#N/A	12.1843	5.66989	6.17413	10.4698	7.23413	8.67869	8.29703	6.53716	7.83022	1.37764	6.53085	9.21832	47	ENSG00000186628	FSD2	protein_coding	fibronectin type III and SPRY domain containing 2 [Source:HGNC Symbol;Acc:HGNC:18024]
#267784	2.97694	4.32186	5.23149	4.71676	5.68844	4.63492	4.31646	4.14908	3.8859	0.410945	4.34221	1.0891	3.51338	7.43665	5.78226	7.07945	5.24392	8.16586	4.62542	5.45308	6.13355	6.80006	1.83139	4.38294	6.51793	#N/A	6.08672	7.09481	5.14453	3.40205	5.03414	3.2956	3.99813	2.40428	#N/A	#N/A	0.380874	#N/A	#N/A	#N/A	#N/A	#N/A	#N/A	#N/A	#N/A	#N/A	#N/A	#N/A	0.772772	#N/A	#N/A	8.52529	4.93833	7.14195	7.10904	6.74675	5.40025	7.36907	6.77429	4.55222	1.55694	5.00625	5.94835	47	ENSG00000267784		lncRNA	novel transcript, antisense to titin
DNAJB5	4.28733	3.32152	5.2933	4.84402	4.08791	6.38858	3.99803	5.03131	6.06422	0.598122	3.18226	1.77365	2.36402	10.2106	6.4347	8.33955	5.1537	7.2122	3.6925	4.39656	5.20334	5.64193	1.47611	4.74007	5.61254	#N/A	5.24395	6.03145	4.39194	1.99773	6.03197	4.76933	4.41236	#N/A	0.402258	#N/A	0.72452	#N/A	0.369414	#N/A	#N/A	#N/A	#N/A	#N/A	#N/A	#N/A	#N/A	#N/A	#N/A	#N/A	#N/A	6.15422	4.75568	4.31397	4.21682	5.40641	2.62897	6.35103	3.96715	3.42798	1.26702	4.00406	3.08506	47	ENSG00000137094	DNAJB5	protein_coding	DnaJ heat shock protein family (Hsp40) member B5 [Source:HGNC Symbol;Acc:HGNC:14887]
TRIM7	4.30358	6.73539	9.15008	7.06319	6.27024	7.44957	5.13625	5.38403	5.49453	0.86222	6.23342	2.04202	6.29589	12.9486	11.2082	11.096	9.72611	10.0234	8.51775	7.80961	8.40532	6.76069	2.3951	6.18866	6.45564	#N/A	7.32344	7.18106	9.06416	5.71226	7.58419	4.81658	6.10979	3.10334	#N/A	#N/A	#N/A	#N/A	#N/A	#N/A	#N/A	#N/A	#N/A	#N/A	#N/A	#N/A	#N/A	#N/A	1.27869	#N/A	0.777754	13.0774	6.21483	5.97876	9.305	5.97827	7.71791	9.61361	9.00496	6.80468	1.69985	6.84661	7.96429	47	ENSG00000146054	TRIM7	protein_coding	tripartite motif containing 7 [Source:HGNC Symbol;Acc:HGNC:16278]
NT5C2	1.22748	1.83925	1.43616	1.25376	1.54428	1.96369	1.84904	1.38473	2.46841	0.220926	2.27935	0.997795	1.45635	1.52967	1.60543	1.51766	1.64183	1.54088	1.61197	3.27868	1.83552	1.77072	0.797142	2.38744	1.42441	#N/A	0.95236	1.31934	1.23357	1.35521	1.53477	1.70244	1.30226	0.917775	#N/A	#N/A	#N/A	#N/A	#N/A	#N/A	#N/A	#N/A	0.106667	#N/A	#N/A	#N/A	0.146619	#N/A	0.56523	#N/A	#N/A	1.40264	1.39426	1.60912	2.18126	2.1279	3.55084	2.67718	1.63188	2.49735	#N/A	1.88812	2.00227	47	ENSG00000076685	NT5C2	protein_coding	5'-nucleotidase, cytosolic II [Source:HGNC Symbol;Acc:HGNC:8022]
NIPSNAP2	2.10347	4.06621	7.53644	4.92105	4.64976	5.76057	5.03204	4.61036	5.38776	0.565483	6.5098	2.3874	4.42858	4.45067	4.61025	4.04042	4.39712	4.29277	3.76101	8.04778	6.63548	4.56508	1.53896	4.85982	3.95864	#N/A	4.59252	5.17709	5.52569	6.33487	2.81597	3.3481	2.60133	1.93481	#N/A	#N/A	0.237768	#N/A	0.222863	#N/A	#N/A	#N/A	#N/A	#N/A	#N/A	#N/A	#N/A	#N/A	#N/A	#N/A	#N/A	8.09008	4.31289	4.13864	7.41079	4.92432	7.96652	6.34744	5.34593	5.33394	1.65214	5.35683	8.79783	47	ENSG00000146729	NIPSNAP2	protein_coding	nipsnap homolog 2 [Source:HGNC Symbol;Acc:HGNC:4179]
ST3GAL3	1.21743	1.81725	2.04028	1.61721	2.133	2.59922	2.19397	1.71308	2.63159	0.195603	2.47215	0.742497	1.51	1.84774	1.55175	1.76316	1.74686	1.78588	1.67085	3.87282	1.97942	1.9213	0.92518	2.72225	1.71196	0.512616	2.01139	2.1083	2.10076	0.814863	1.64746	1.46457	1.33737	0.913671	#N/A	#N/A	#N/A	#N/A	#N/A	#N/A	0.0885844	#N/A	#N/A	#N/A	#N/A	#N/A	#N/A	#N/A	#N/A	#N/A	#N/A	1.68801	1.33302	1.44369	2.42372	1.92369	3.42042	2.96695	1.76049	2.17867	0.624215	2.07811	2.6034	47	ENSG00000126091	ST3GAL3	protein_coding	ST3 beta-galactoside alpha-2,3-sialyltransferase 3 [Source:HGNC Symbol;Acc:HGNC:10866]
CSDE1	2.52988	3.72654	6.21503	4.14159	5.18221	5.20137	3.42894	3.61594	4.32643	0.415361	3.58017	1.56513	3.03512	6.52475	4.10742	4.86382	3.69681	4.70813	5.07907	7.18614	4.6883	3.81845	1.40046	4.73504	4.32782	#N/A	3.96981	3.61803	4.07201	4.04142	3.74548	2.86672	2.63479	1.64762	#N/A	#N/A	0.349049	#N/A	#N/A	#N/A	#N/A	#N/A	#N/A	#N/A	#N/A	#N/A	#N/A	#N/A	0.622008	#N/A	#N/A	6.58365	3.5726	2.90485	8.85738	6.21954	3.24356	6.82014	4.19322	6.42948	1.40571	3.37563	4.14319	47	ENSG00000009307	CSDE1	protein_coding	cold shock domain containing E1 [Source:HGNC Symbol;Acc:HGNC:29905]
SLC19A2	1.43984	4.6046	7.94349	4.68564	5.00312	5.95708	4.04224	4.26566	4.99091	0.622456	4.10433	1.23588	3.85245	1.25662	1.2973	1.56644	2.19263	1.23315	1.57312	2.04401	1.28936	2.83102	0.630034	2.64073	1.83459	#N/A	4.81541	3.90703	6.11837	2.41495	1.19295	1.35537	0.959718	0.588021	#N/A	#N/A	#N/A	#N/A	#N/A	#N/A	#N/A	#N/A	#N/A	#N/A	#N/A	#N/A	0.182866	#N/A	1.19829	#N/A	#N/A	8.07645	4.15203	3.95876	6.77281	6.14426	7.10951	4.70032	4.86749	3.97118	1.32727	5.32161	5.89358	47	ENSG00000117479	SLC19A2	protein_coding	solute carrier family 19 member 2 [Source:HGNC Symbol;Acc:HGNC:10938]
FOXP2	1.05824	5.96611	8.80322	5.62079	7.20378	7.95937	6.64805	5.12303	6.35133	0.40127	3.02787	1.1007	3.45076	1.78548	2.71868	1.7114	1.34886	1.79726	1.66131	3.66928	1.93665	2.03975	0.71975	1.98573	2.41839	0.789334	6.14468	5.63735	6.58627	5.31793	0.685208	1.24274	0.561142	0.337437	#N/A	#N/A	#N/A	#N/A	#N/A	#N/A	#N/A	#N/A	#N/A	#N/A	#N/A	#N/A	#N/A	#N/A	0.379581	#N/A	#N/A	7.99565	4.14417	4.34567	7.95262	5.63002	6.19557	6.70324	5.22736	3.94724	0.974771	6.39305	6.32278	47	ENSG00000128573	FOXP2	protein_coding	forkhead box P2 [Source:HGNC Symbol;Acc:HGNC:13875]
ECPAS	1.00141	1.95223	2.15619	1.66934	2.12689	3.0365	2.14894	1.65121	3.75422	0.269408	2.96737	0.912775	1.71222	1.79416	1.38067	1.70638	1.38883	1.89385	1.67375	3.42111	1.69963	2.45607	0.729029	2.59202	1.7491	0.530444	2.04368	2.39115	2.24987	2.04374	1.66434	1.50422	1.42219	0.795367	#N/A	#N/A	#N/A	#N/A	#N/A	#N/A	#N/A	#N/A	#N/A	#N/A	#N/A	#N/A	#N/A	#N/A	0.377466	#N/A	#N/A	2.64098	1.79748	2.24385	3.46967	2.86666	5.42827	4.81224	2.16241	2.27183	1.00591	2.48613	3.22588	47	ENSG00000136813	ECPAS	protein_coding	Ecm29 proteasome adaptor and scaffold [Source:HGNC Symbol;Acc:HGNC:29020]
P2RX6	2.1781	2.74002	6.94123	4.80087	5.66036	7.401	6.86329	4.39876	3.27532	0.479218	2.58146	1.17595	3.22381	4.5968	4.56767	4.36727	3.88517	3.93006	6.51239	5.44601	6.05289	2.72271	1.39632	4.21904	3.78156	#N/A	4.86446	7.0271	5.1875	3.34616	0.334659	#N/A	#N/A	#N/A	0.254056	#N/A	#N/A	0.231566	#N/A	#N/A	0.208756	0.300767	#N/A	#N/A	#N/A	#N/A	#N/A	#N/A	1.56274	#N/A	#N/A	8.69584	4.10378	3.49384	7.22135	6.82276	5.14795	7.22225	6.6355	2.04238	1.219	3.57542	2.82845	47	ENSG00000099957	P2RX6	protein_coding	purinergic receptor P2X 6 [Source:HGNC Symbol;Acc:HGNC:8538]
CLASP1	0.924581	2.22061	1.42365	1.19874	1.54828	2.21966	1.63727	1.45972	1.93159	0.222162	1.14616	0.539523	1.31686	1.40319	1.25487	1.40066	1.2325	1.35006	1.432	2.73479	1.45938	1.87958	0.677931	1.98747	1.32232	0.49569	1.69116	1.83814	1.78711	2.01697	1.00703	1.08901	0.939901	0.625458	#N/A	#N/A	#N/A	#N/A	#N/A	#N/A	#N/A	#N/A	#N/A	#N/A	#N/A	#N/A	#N/A	#N/A	0.55509	#N/A	#N/A	1.64694	1.42482	1.64247	2.28514	1.80519	4.06796	2.64057	1.71821	1.65595	0.550525	1.39555	1.37725	47	ENSG00000074054	CLASP1	protein_coding	cytoplasmic linker associated protein 1 [Source:HGNC Symbol;Acc:HGNC:17088]
COQ9	1.8738	3.7065	9.41176	6.73045	5.68619	6.31533	4.66919	5.83623	6.15102	0.607582	7.13581	1.97924	4.22781	6.42129	5.08315	5.41953	5.5482	5.06564	5.36361	6.48904	4.3768	5.71219	1.66779	5.23451	4.53302	#N/A	6.90045	4.77854	7.92321	4.48575	4.12792	4.92345	3.44938	1.91008	#N/A	#N/A	0.252086	#N/A	#N/A	#N/A	#N/A	#N/A	#N/A	#N/A	#N/A	#N/A	#N/A	#N/A	1.1186	#N/A	#N/A	7.90008	4.24314	8.0518	5.21841	5.81208	6.4308	8.34239	4.90276	3.77583	1.84515	8.03827	6.95329	47	ENSG00000088682	COQ9	protein_coding	coenzyme Q9 [Source:HGNC Symbol;Acc:HGNC:25302]
ACTG1	2.03181	2.41351	1.42361	1.11545	1.43309	#N/A	1.43742	0.8102	1.92405	0.449	2.85002	0.733291	#N/A	3.62111	2.73126	2.91352	2.31453	4.50508	4.20213	2.73037	4.60575	2.47901	1.39456	4.1372	1.68097	0.818489	3.05377	3.34887	2.50572	1.72938	2.74723	1.76761	2.53489	1.53721	0.343144	#N/A	0.816812	0.269979	#N/A	#N/A	0.260385	0.442756	#N/A	#N/A	#N/A	#N/A	0.241809	0.206236	1.28412	#N/A	0.362725	0.505245	#N/A	#N/A	#N/A	0.871176	#N/A	0.84919	#N/A	0.855964	#N/A	1.90574	2.35788	47	ENSG00000184009	ACTG1	protein_coding	actin gamma 1 [Source:HGNC Symbol;Acc:HGNC:144]
FEZ2	1.01295	0.877417	1.12783	1.13291	1.23354	1.4796	1.42668	1.07572	1.92056	0.349585	1.79233	0.900879	1.11463	3.63198	2.54163	3.09701	2.29316	3.67335	2.75988	5.25271	3.33904	3.19078	1.04363	3.22538	2.39993	#N/A	0.69847	0.738549	0.859901	1.32227	2.04685	1.53489	1.57149	0.767242	#N/A	#N/A	#N/A	#N/A	0.225779	#N/A	#N/A	#N/A	0.320258	#N/A	#N/A	#N/A	#N/A	#N/A	#N/A	#N/A	#N/A	1.47061	0.738502	0.646102	2.17709	1.68057	4.4933	2.34592	1.62288	2.08852	0.523317	1.73272	3.0393	47	ENSG00000171055	FEZ2	protein_coding	fasciculation and elongation protein zeta 2 [Source:HGNC Symbol;Acc:HGNC:3660]
#271401	2.94741	1.66307	5.22577	4.49161	4.11049	4.60321	4.20686	4.49101	2.65723	0.802419	5.29644	2.95518	3.75796	6.75468	4.83008	8.37476	7.00314	7.3631	5.59779	4.58095	5.39969	5.93481	1.60474	5.19277	5.64209	#N/A	7.23809	6.14447	6.22683	2.49336	5.28641	3.1708	4.48813	2.21063	#N/A	#N/A	0.72833	#N/A	#N/A	#N/A	#N/A	#N/A	#N/A	#N/A	#N/A	#N/A	#N/A	#N/A	0.771374	#N/A	#N/A	7.73298	4.24117	6.24847	6.20253	5.61942	4.21151	6.52302	5.87167	3.56486	1.66118	3.32375	4.91668	47	ENSG00000271401		lncRNA	novel transcript
ALPK2	2.63293	4.33739	7.33473	5.06046	6.34161	6.81377	4.93641	5.26949	5.17589	0.353037	4.95094	1.2138	5.77368	7.98168	6.15843	7.66561	5.55166	9.9685	5.29233	7.19109	4.95839	8.29599	1.46993	5.54278	5.52139	0.770087	5.48131	5.94586	5.91959	5.26424	5.1499	4.38516	4.41656	1.7854	#N/A	#N/A	#N/A	#N/A	#N/A	#N/A	#N/A	#N/A	0.326261	#N/A	#N/A	#N/A	#N/A	#N/A	#N/A	#N/A	#N/A	9.17824	5.76399	5.14103	8.77251	6.46879	7.1358	5.67269	8.36404	5.97906	1.58456	5.38516	7.73159	47	ENSG00000198796	ALPK2	protein_coding	alpha kinase 2 [Source:HGNC Symbol;Acc:HGNC:20565]
CCDC9B	2.3532	4.31175	6.47282	4.49712	7.42303	4.44845	3.95428	5.47918	4.06963	0.415124	5.76825	1.00775	2.87379	7.27001	4.68022	5.98063	5.71402	5.10799	3.62791	5.17444	3.2427	6.30161	1.51654	3.28081	6.19955	#N/A	4.1734	4.14743	4.21361	2.95429	3.52994	3.10647	2.34645	0.846368	#N/A	#N/A	#N/A	#N/A	#N/A	#N/A	#N/A	#N/A	#N/A	#N/A	#N/A	#N/A	#N/A	#N/A	1.14735	#N/A	0.232789	8.51484	4.87016	4.1575	6.77356	6.31813	5.074	6.89847	4.55865	4.20016	1.78438	4.20788	5.69399	47	ENSG00000188549	CCDC9B	protein_coding	coiled-coil domain containing 9B [Source:HGNC Symbol;Acc:HGNC:33488]
TTLL11	1.25324	1.67546	2.28687	1.6784	1.98634	3.23823	2.12193	1.61502	2.37186	#N/A	2.60277	#N/A	1.65143	1.69705	1.43207	1.47193	1.58756	1.56233	1.5354	3.31049	1.23209	2.03389	0.686316	2.0024	1.34074	#N/A	1.91931	2.42872	2.40843	3.66928	0.851258	#N/A	0.645915	#N/A	0.348067	#N/A	#N/A	0.260918	#N/A	0.359644	0.483317	0.628643	#N/A	#N/A	#N/A	#N/A	#N/A	#N/A	0.489714	#N/A	#N/A	2.17596	1.12895	1.93742	4.10945	2.72198	3.35224	3.16083	1.8998	1.76447	0.733147	3.56624	2.20698	47	ENSG00000175764	TTLL11	protein_coding	tubulin tyrosine ligase like 11 [Source:HGNC Symbol;Acc:HGNC:18113]
ASB10	2.73928	5.2123	7.72054	4.90179	4.82315	5.09323	4.15284	4.97611	4.69594	0.373639	6.97724	1.19922	4.31636	11.8213	7.06586	6.96514	6.71003	8.9992	4.64096	6.27153	6.80311	7.41877	1.83927	6.96483	7.28372	0.867915	4.88882	5.91224	7.91311	4.38298	6.62733	4.76091	5.96383	1.65039	#N/A	#N/A	#N/A	#N/A	#N/A	#N/A	#N/A	#N/A	#N/A	#N/A	#N/A	#N/A	#N/A	#N/A	1.02462	#N/A	#N/A	8.43271	5.66908	5.89287	7.81049	4.85935	6.14724	8.00229	7.49112	5.08145	1.29427	5.85408	6.75078	47	ENSG00000146926	ASB10	protein_coding	ankyrin repeat and SOCS box containing 10 [Source:HGNC Symbol;Acc:HGNC:17185]
MRPL19	1.13115	2.87513	4.85763	2.68678	4.02281	4.50662	4.9871	3.14071	4.3194	0.623102	3.68145	1.92811	2.12893	1.81494	1.8337	1.66593	1.84865	1.72825	2.00928	3.4922	2.03146	2.50945	0.833843	2.31137	2.50627	#N/A	2.78397	2.6082	3.33783	1.86744	1.61105	1.31275	1.35587	0.827002	#N/A	#N/A	0.317463	#N/A	#N/A	#N/A	#N/A	#N/A	0.104446	#N/A	#N/A	#N/A	#N/A	#N/A	#N/A	#N/A	#N/A	3.15241	2.44583	2.62584	3.44112	3.08544	4.47397	5.63576	3.71313	3.7799	1.20514	2.70597	3.40691	47	ENSG00000115364	MRPL19	protein_coding	mitochondrial ribosomal protein L19 [Source:HGNC Symbol;Acc:HGNC:14052]
SYNPO2L	2.96651	4.65439	8.19621	5.94694	7.40383	6.68628	3.90245	6.0136	5.58081	0.425406	5.37015	2.53971	3.81179	8.69411	5.63574	8.97143	7.65789	7.91893	6.11473	4.75541	5.7517	3.2582	2.15508	5.49968	6.00458	#N/A	5.89641	6.87214	6.97558	3.23083	7.67794	5.15618	4.78735	3.02566	#N/A	#N/A	0.364401	#N/A	#N/A	0.3416	#N/A	#N/A	#N/A	#N/A	#N/A	#N/A	#N/A	#N/A	#N/A	#N/A	#N/A	8.60124	8.53879	6.66517	6.46301	3.09023	4.59093	4.24859	6.23728	4.19895	1.65334	6.85272	6.04909	47	ENSG00000166317	SYNPO2L	protein_coding	synaptopodin 2 like [Source:HGNC Symbol;Acc:HGNC:23532]
ACO2	1.65438	2.66975	7.0546	4.38454	4.97569	6.36407	5.21508	4.65185	4.30992	0.343004	4.42524	1.39943	4.27725	7.15058	5.07778	5.88274	4.56404	6.21382	5.11574	7.68625	4.84576	3.99514	1.58578	5.24287	4.97113	0.817612	4.69974	4.99277	4.60838	3.42793	3.88922	3.3275	3.18016	2.00141	#N/A	#N/A	#N/A	#N/A	#N/A	#N/A	#N/A	#N/A	#N/A	#N/A	#N/A	#N/A	#N/A	#N/A	0.703478	#N/A	#N/A	6.044	3.91513	3.828	5.57483	6.70721	4.40154	5.24056	3.78733	4.1829	1.13272	4.59158	4.98976	47	ENSG00000100412	ACO2	protein_coding	aconitase 2 [Source:HGNC Symbol;Acc:HGNC:118]
SH2B2	2.69435	#N/A	4.75066	3.84191	3.44962	3.46574	2.72085	3.1121	2.62701	0.533269	4.75229	#N/A	2.58277	6.56061	4.57551	4.92137	3.81651	7.21705	2.97482	4.17212	4.83399	5.15247	1.30324	3.37927	2.88041	#N/A	3.3957	3.58016	1.99032	2.12509	1.86954	#N/A	1.09946	#N/A	0.465224	#N/A	#N/A	0.422773	#N/A	#N/A	0.511917	0.62541	#N/A	#N/A	#N/A	#N/A	0.301924	0.326751	#N/A	#N/A	0.622765	6.08939	4.65131	3.28716	3.42188	5.53168	3.81453	5.71206	3.74963	3.16141	#N/A	2.7133	4.97337	47	ENSG00000160999	SH2B2	protein_coding	SH2B adaptor protein 2 [Source:HGNC Symbol;Acc:HGNC:17381]
MIEF2#177427	2.24386	3.35169	4.59889	3.35103	2.64684	4.73016	6.062	3.72713	2.88959	0.652986	5.21336	1.90719	3.37964	6.34439	4.10328	4.63928	4.37664	5.37565	5.72858	4.57798	5.193	6.05131	1.21244	2.81665	5.66283	#N/A	3.22433	6.19681	2.1842	2.15727	3.76348	3.23908	2.60382	1.08908	#N/A	#N/A	0.39187	#N/A	#N/A	#N/A	#N/A	#N/A	#N/A	#N/A	#N/A	#N/A	#N/A	#N/A	1.19256	#N/A	#N/A	5.51191	3.49042	4.43937	6.29326	2.66592	4.47759	6.68461	5.89751	3.52039	1.36244	6.11036	4.92194	47	ENSG00000177427	MIEF2	protein_coding	mitochondrial elongation factor 2 [Source:HGNC Symbol;Acc:HGNC:17920]
CYSTM1	0.821534	4.0103	3.28484	2.09173	3.07333	4.66069	2.33964	2.01306	4.42906	0.499629	4.42791	1.74499	2.43514	1.27688	1.29253	0.989156	1.48675	1.30652	1.11326	3.2378	0.966156	1.66126	0.60114	2.24231	1.4747	0.625392	3.04035	3.33816	2.98361	1.89444	1.11169	1.38867	1.13902	0.936686	#N/A	#N/A	0.315165	#N/A	#N/A	#N/A	#N/A	#N/A	#N/A	#N/A	#N/A	#N/A	#N/A	#N/A	#N/A	#N/A	#N/A	2.94229	2.0201	2.43322	3.54479	3.89831	3.69431	3.91876	2.79803	2.45661	0.961089	2.81341	3.61434	47	ENSG00000120306	CYSTM1	protein_coding	cysteine rich transmembrane module containing 1 [Source:HGNC Symbol;Acc:HGNC:30239]
PERM1	2.52903	4.82582	9.00237	6.76178	5.95406	7.75446	5.31258	5.47828	5.59399	0.630038	6.58527	2.34241	4.88499	9.02463	9.5115	9.49814	8.32197	8.38142	6.67316	5.83212	6.46878	7.16769	2.01784	6.60665	6.70214	0.954911	8.47152	7.41281	7.40201	3.852	7.57337	6.10279	5.01243	2.37264	#N/A	#N/A	#N/A	#N/A	#N/A	#N/A	#N/A	#N/A	#N/A	#N/A	#N/A	#N/A	#N/A	#N/A	0.70283	#N/A	#N/A	11.4894	6.75648	7.52197	7.45976	7.18027	5.91838	7.70833	7.18178	4.98673	1.35243	7.41871	6.34501	47	ENSG00000187642	PERM1	protein_coding	PPARGC1 and ESRR induced regulator, muscle 1 [Source:HGNC Symbol;Acc:HGNC:28208]
LRRC23	1.64998	#N/A	2.90486	2.28141	2.81169	3.55914	3.08197	1.51242	4.45097	0.484439	1.75642	#N/A	1.52169	1.33463	1.53402	1.69599	1.48322	1.306	2.87559	1.69428	2.35963	2.44353	0.705654	1.93061	1.88229	#N/A	1.78517	1.84942	1.51142	#N/A	1.4206	2.01647	1.30137	1.00395	0.413059	#N/A	#N/A	#N/A	#N/A	0.252884	0.426144	0.783386	#N/A	#N/A	#N/A	#N/A	#N/A	#N/A	#N/A	#N/A	0.796511	1.37914	1.93912	1.78893	1.29495	2.55749	1.80946	2.96619	1.43956	1.48682	0.815084	1.86877	1.49784	47	ENSG00000010626	LRRC23	protein_coding	leucine rich repeat containing 23 [Source:HGNC Symbol;Acc:HGNC:19138]
UTP11	3.32052	5.44871	7.2157	5.08344	6.32691	7.8241	3.37582	4.74538	4.61478	0.797341	6.61266	3.58107	6.72674	7.9283	6.80591	5.40126	8.66089	5.61224	5.09661	6.31187	6.85458	5.15661	1.86886	4.76865	5.04981	1.16207	8.74374	5.12031	5.80298	4.18929	5.84682	6.46512	4.84051	2.11161	#N/A	#N/A	0.663308	#N/A	#N/A	#N/A	#N/A	#N/A	#N/A	#N/A	#N/A	#N/A	#N/A	#N/A	#N/A	#N/A	#N/A	8.32867	5.56818	7.61792	7.63715	7.02302	5.88302	7.5955	7.31516	5.26603	1.7188	7.69933	6.74669	47	ENSG00000183520	UTP11	protein_coding	UTP11 small subunit processome component [Source:HGNC Symbol;Acc:HGNC:24329]
NSF#073969	1.15496	#N/A	1.19667	1.08655	1.75032	1.79113	1.71175	0.883063	1.80062	0.349455	1.85639	#N/A	0.825778	1.19998	0.981041	1.30434	1.06908	1.38065	1.15401	2.48393	1.16459	1.33144	0.690231	1.34439	#N/A	#N/A	0.658995	0.59622	0.58535	#N/A	1.24741	0.851574	1.07043	0.702351	#N/A	#N/A	#N/A	#N/A	#N/A	0.239038	0.206257	0.501233	0.11128	#N/A	#N/A	#N/A	#N/A	#N/A	1.03336	#N/A	0.417704	1.08012	1.25646	1.7471	1.59026	1.39279	3.71977	2.4048	1.51835	0.95789	0.706554	0.851356	0.962637	47	ENSG00000073969	NSF	protein_coding	N-ethylmaleimide sensitive factor, vesicle fusing ATPase [Source:HGNC Symbol;Acc:HGNC:8016]
PGP	1.43333	1.66137	4.75205	3.56639	4.546	3.58801	3.4727	3.61314	3.491	0.669026	4.87922	2.17101	2.91094	7.19245	5.20587	5.60558	4.61002	5.15158	6.92019	5.93178	6.38842	7.00893	1.40183	4.20167	6.61403	#N/A	4.1986	2.53711	2.78621	4.44413	4.45582	2.31014	4.56644	2.10645	#N/A	#N/A	0.956714	#N/A	#N/A	#N/A	#N/A	#N/A	#N/A	#N/A	#N/A	#N/A	#N/A	#N/A	0.881785	#N/A	#N/A	6.08327	4.17856	5.34569	5.63667	7.51021	5.93453	4.78815	3.14437	5.02025	1.70663	2.97127	2.1698	47	ENSG00000184207	PGP	protein_coding	phosphoglycolate phosphatase [Source:HGNC Symbol;Acc:HGNC:8909]
TMEM94	1.41039	#N/A	0.596112	0.89423	1.10741	0.990393	#N/A	1.02434	1.82847	0.363364	1.75667	#N/A	0.879734	1.81151	1.5413	1.48268	1.38216	2.39056	2.93129	2.63383	1.54411	1.79376	0.885765	1.44273	1.19404	#N/A	#N/A	0.647218	#N/A	#N/A	1.04966	0.906403	1.31386	0.874302	0.285369	#N/A	#N/A	0.343798	#N/A	#N/A	0.340825	0.576519	0.166961	#N/A	#N/A	#N/A	0.298265	0.281042	1.03176	#N/A	0.422086	0.505579	0.943325	1.10903	0.766405	0.771649	2.49045	1.29648	0.818134	1.92346	#N/A	2.06741	1.54598	47	ENSG00000177728	TMEM94	protein_coding	transmembrane protein 94 [Source:HGNC Symbol;Acc:HGNC:28983]
PCNX4	0.832963	1.48611	0.862512	0.813298	1.29507	1.05848	0.969266	0.742101	1.96525	#N/A	1.52348	#N/A	0.914522	0.667785	0.562099	0.523769	0.839032	0.818197	0.72663	1.35238	0.506316	0.911301	#N/A	0.753954	0.895268	#N/A	1.14548	1.34038	1.14507	#N/A	0.628262	#N/A	0.581801	0.625781	0.202904	#N/A	0.140343	0.248425	0.163633	0.305994	0.285791	#N/A	0.0893711	#N/A	#N/A	0.343615	#N/A	0.152647	#N/A	#N/A	0.190965	0.789284	0.585632	0.886991	0.81356	1.05878	3.22419	1.64121	1.22764	#N/A	#N/A	1.19636	#N/A	47	ENSG00000126773	PCNX4	protein_coding	pecanex 4 [Source:HGNC Symbol;Acc:HGNC:20349]
SDHC	1.15671	2.96688	4.55409	3.49657	4.6635	4.5291	2.90586	2.26711	4.5655	0.450653	6.7774	1.53701	2.92523	3.17446	3.23059	3.11924	2.19077	2.71485	2.88507	4.23272	2.2444	4.08989	1.02167	3.76685	2.64058	#N/A	2.74128	2.24179	2.17944	2.71636	2.23316	2.26378	1.91543	0.9172	#N/A	#N/A	0.502123	#N/A	0.398515	#N/A	#N/A	#N/A	#N/A	#N/A	#N/A	#N/A	#N/A	#N/A	#N/A	#N/A	#N/A	3.53101	2.82978	2.66003	3.88682	5.34649	6.06158	4.83415	3.21794	3.64445	1.92457	2.73292	2.64308	47	ENSG00000143252	SDHC	protein_coding	succinate dehydrogenase complex subunit C [Source:HGNC Symbol;Acc:HGNC:10682]
#253286	1.82283	3.17841	7.57674	4.85805	3.00565	6.39768	3.09804	5.15145	3.71521	0.68329	5.36201	2.68079	4.85736	10.2043	4.35991	8.39308	4.38041	5.34616	5.59807	4.58847	5.09264	5.88628	1.59724	5.41851	5.57719	#N/A	5.36652	3.56488	3.48261	2.62736	4.34072	3.12025	3.15136	1.58866	#N/A	#N/A	0.361037	#N/A	#N/A	#N/A	#N/A	#N/A	#N/A	#N/A	#N/A	#N/A	#N/A	#N/A	#N/A	#N/A	0.780542	7.02587	6.16001	6.26325	6.23459	6.04644	4.55041	6.46238	5.84551	2.07156	1.42665	4.21327	4.92307	47	ENSG00000253286		lncRNA	novel transcript
DLGAP4	0.7518	#N/A	0.757191	#N/A	0.985115	1.11889	0.861902	0.73696	1.30218	#N/A	2.50565	#N/A	0.495722	1.20707	#N/A	0.820684	0.889143	1.32758	1.34107	2.06593	1.2809	1.17881	0.670531	1.87656	0.82921	#N/A	1.70106	1.64108	1.57101	1.8319	0.84719	0.988369	1.32479	0.541143	0.279668	#N/A	#N/A	0.139259	#N/A	0.14328	0.185443	0.3647	0.185123	#N/A	#N/A	#N/A	0.341382	0.269986	1.02473	#N/A	#N/A	0.930217	#N/A	#N/A	1.67611	0.980052	1.98987	2.41366	0.854687	1.73363	0.430349	1.43823	1.97685	47	ENSG00000080845	DLGAP4	protein_coding	DLG associated protein 4 [Source:HGNC Symbol;Acc:HGNC:24476]
GRIK2	1.28702	3.97098	#N/A	1.04674	#N/A	#N/A	2.17848	1.85086	1.02958	0.721117	1.01029	#N/A	#N/A	0.758056	2.48426	1.34961	0.948262	1.50776	#N/A	3.07014	1.65616	1.35753	#N/A	1.85448	1.42142	#N/A	4.17854	3.01276	5.0551	3.46945	1.15756	#N/A	#N/A	1.02416	1.38941	1.84804	1.58535	2.09106	0.955593	2.87868	4.01702	5.30282	1.11301	#N/A	#N/A	#N/A	#N/A	0.83704	#N/A	#N/A	4.20438	3.32202	2.35215	1.8699	3.00822	1.77437	1.85416	2.89413	1.06821	1.61144	1.74394	3.94918	3.68444	47	ENSG00000164418	GRIK2	protein_coding	glutamate ionotropic receptor kainate type subunit 2 [Source:HGNC Symbol;Acc:HGNC:4580]
PCBP2	0.721209	1.65019	2.58186	1.87355	2.65993	2.85831	2.71763	1.47924	3.45743	0.417046	3.73712	1.0129	1.88388	1.79654	1.66977	1.64353	1.70606	1.65697	1.92721	2.50574	1.58614	2.63041	0.864009	2.12248	1.94902	#N/A	1.39883	1.51613	1.42548	2.82174	1.28223	1.15811	0.967055	0.588426	#N/A	#N/A	0.317043	#N/A	#N/A	#N/A	#N/A	#N/A	#N/A	#N/A	#N/A	#N/A	#N/A	#N/A	1.06624	#N/A	#N/A	2.53958	1.61729	2.05059	2.8754	2.52463	3.54017	3.89811	2.61444	3.43186	0.803908	1.06085	1.42239	47	ENSG00000197111	PCBP2	protein_coding	poly(rC) binding protein 2 [Source:HGNC Symbol;Acc:HGNC:8648]
NR3C2	0.649591	1.64261	0.410153	0.911342	0.634507	0.899612	#N/A	#N/A	1.27858	#N/A	0.806301	#N/A	0.417167	1.20256	1.15973	1.15633	0.6591	1.15313	1.21662	2.26151	0.998249	1.09395	0.47749	1.74622	0.804091	#N/A	0.853041	1.73807	2.27056	1.16549	0.285058	0.620027	#N/A	#N/A	0.224025	#N/A	#N/A	0.194043	#N/A	0.165066	#N/A	0.221936	0.099204	0.265076	#N/A	0.26403	0.116988	0.138259	#N/A	#N/A	#N/A	0.355993	0.497717	1.01133	0.686066	0.993154	2.41582	0.991596	0.640644	1.20188	#N/A	1.14687	2.9238	47	ENSG00000151623	NR3C2	protein_coding	nuclear receptor subfamily 3 group C member 2 [Source:HGNC Symbol;Acc:HGNC:7979]
MTMR3	0.692461	1.78051	1.26146	1.04531	1.55263	2.11773	1.68995	1.22113	2.16097	0.224424	1.88463	#N/A	1.22678	1.08073	0.949506	1.05513	1.04046	1.15952	1.27363	2.89086	0.9922	1.44134	0.484398	1.59828	1.16273	#N/A	1.13551	1.55211	1.32357	1.16757	1.12317	1.22197	0.678403	0.689151	#N/A	#N/A	#N/A	#N/A	#N/A	#N/A	#N/A	#N/A	#N/A	#N/A	#N/A	#N/A	0.138683	0.123633	0.953752	#N/A	#N/A	1.08158	0.958496	1.07944	1.77679	1.66516	3.41176	2.41632	1.16804	1.90571	0.295755	1.43185	1.44414	47	ENSG00000100330	MTMR3	protein_coding	myotubularin related protein 3 [Source:HGNC Symbol;Acc:HGNC:7451]
PACSIN3	1.92693	3.99717	8.60141	5.6253	4.05997	4.03195	3.29134	5.5625	2.7913	#N/A	4.08125	1.13517	3.84795	8.88346	5.97082	5.71311	1.00364	4.95889	0.898153	3.14504	1.77604	2.73946	2.2545	4.02343	1.37042	#N/A	5.05102	1.23974	1.24201	3.17327	7.09375	1.26139	3.53141	3.05848	0.486483	#N/A	0.71498	#N/A	#N/A	#N/A	0.626607	0.771484	#N/A	#N/A	#N/A	#N/A	#N/A	#N/A	#N/A	#N/A	#N/A	5.76285	4.33878	2.81941	2.06989	2.11431	1.6628	2.79055	3.29707	1.93939	#N/A	3.45866	5.36149	47	ENSG00000165912	PACSIN3	protein_coding	protein kinase C and casein kinase substrate in neurons 3 [Source:HGNC Symbol;Acc:HGNC:8572]
UBR3	0.565608	2.17529	1.88232	1.56237	1.81371	2.79444	1.6645	1.57609	2.61501	0.265515	2.3875	0.813935	1.52515	1.07808	1.0048	0.974441	1.05229	1.02355	0.957639	2.64813	1.48672	1.92685	0.445447	1.60629	1.26217	0.56933	1.60014	1.67153	1.5771	1.15932	1.21768	1.17163	1.02909	0.718537	#N/A	#N/A	#N/A	#N/A	#N/A	#N/A	#N/A	#N/A	#N/A	#N/A	#N/A	#N/A	#N/A	#N/A	0.365904	#N/A	#N/A	1.36534	1.08757	1.41564	2.51874	1.95692	3.6451	2.76613	1.6535	1.72082	0.566482	2.22481	2.29854	47	ENSG00000144357	UBR3	protein_coding	ubiquitin protein ligase E3 component n-recognin 3 [Source:HGNC Symbol;Acc:HGNC:30467]
GOT1-DT	1.56946	3.25045	4.08133	2.78576	2.85987	6.35267	2.95532	3.07124	3.16393	#N/A	3.23453	1.43636	2.35334	3.50179	4.03745	2.43715	2.24011	2.62811	3.02742	2.08748	5.04055	1.93838	1.48756	2.613	5.40791	#N/A	1.86745	2.34929	3.52801	#N/A	1.98326	1.14525	1.44671	#N/A	0.409769	#N/A	#N/A	0.278245	#N/A	0.379337	0.522586	0.608394	#N/A	#N/A	#N/A	#N/A	#N/A	0.261276	#N/A	#N/A	0.30213	3.85424	2.0643	3.00257	6.08391	1.63261	4.10212	3.61546	5.63806	#N/A	#N/A	6.00936	1.98843	47	ENSG00000224934	GOT1-DT	lncRNA	GOT1 divergent transcript [Source:HGNC Symbol;Acc:HGNC:55848]
RPUSD4	1.83526	2.87592	5.48206	3.12188	4.0243	5.22672	4.0808	3.55305	6.6125	0.496355	6.02221	2.27437	2.71857	3.59875	3.27554	3.71041	4.38616	2.86724	2.82262	5.26902	2.94002	4.57891	0.990259	3.53141	3.22472	#N/A	2.33584	4.40888	3.32156	3.39226	3.05247	1.65029	2.66069	2.04577	#N/A	#N/A	0.576975	#N/A	#N/A	0.21627	#N/A	#N/A	#N/A	#N/A	#N/A	#N/A	#N/A	#N/A	#N/A	#N/A	#N/A	5.92858	4.71662	3.86184	5.06212	6.59024	5.19371	6.93734	4.67875	4.54355	1.10612	2.58245	3.48081	47	ENSG00000165526	RPUSD4	protein_coding	RNA pseudouridine synthase D4 [Source:HGNC Symbol;Acc:HGNC:25898]
SEPTIN1	1.48413	#N/A	2.9146	5.49685	3.18099	2.82232	2.70933	3.10487	3.16647	1.11006	4.48513	#N/A	1.8274	2.63946	3.85134	2.84897	2.121	2.69457	2.84197	1.08697	2.54247	2.40983	1.15548	2.97147	2.03284	#N/A	3.03475	2.23284	2.6004	#N/A	1.76214	#N/A	1.34014	1.89411	1.57582	#N/A	0.610462	1.48647	#N/A	1.73449	2.4825	4.17692	#N/A	0.360736	#N/A	#N/A	#N/A	#N/A	#N/A	#N/A	2.49217	1.48265	1.55373	1.78151	1.94535	1.83646	3.90703	2.41074	1.48044	3.34956	1.18074	#N/A	#N/A	47	ENSG00000180096	SEPTIN1	protein_coding	septin 1 [Source:HGNC Symbol;Acc:HGNC:2879]
ZBTB20-AS2	1.29118	3.61786	1.57253	1.64805	1.44367	1.79396	2.22687	1.68622	2.01116	0.807795	3.49575	1.58219	1.46347	0.352886	1.14328	0.542109	1.11587	0.548858	#N/A	1.29737	#N/A	#N/A	0.790046	1.1598	1.7432	#N/A	3.7001	2.62325	2.36323	#N/A	0.697865	1.78232	#N/A	#N/A	#N/A	#N/A	0.705995	0.333333	#N/A	0.474834	0.435795	0.49064	0.236831	#N/A	#N/A	#N/A	#N/A	#N/A	0.872391	#N/A	0.543915	1.17379	1.33117	1.7376	0.716589	1.88214	1.85839	1.75406	1.16419	1.72264	1.37987	2.04528	5.13722	47	ENSG00000241295	ZBTB20-AS2	lncRNA	ZBTB20 antisense RNA 2 [Source:HGNC Symbol;Acc:HGNC:42421]
IMPA2	1.9578	1.9821	7.62982	5.14008	4.55606	5.68876	5.41694	4.18377	3.53929	0.602012	6.63863	2.51788	1.77381	2.94411	1.77683	2.98087	2.65456	2.8926	2.30422	3.44823	1.89899	2.95725	1.07071	3.63889	1.49738	#N/A	3.18294	2.35705	3.42784	1.8571	2.56866	1.03776	2.71141	1.23733	0.476871	#N/A	0.735828	0.435996	#N/A	0.535408	0.650014	0.761605	#N/A	#N/A	#N/A	#N/A	#N/A	#N/A	#N/A	#N/A	0.84953	#N/A	0.916712	0.817691	#N/A	#N/A	3.33646	1.19351	1.48492	#N/A	#N/A	7.88444	4.94479	47	ENSG00000141401	IMPA2	protein_coding	inositol monophosphatase 2 [Source:HGNC Symbol;Acc:HGNC:6051]
MIRLET7A1HG	0.768585	3.38217	0.703985	0.761324	0.81832	1.2116	1.16274	0.71175	1.54341	#N/A	1.96009	0.676578	0.656361	0.578892	1.14957	1.03959	0.887961	0.605786	0.81716	2.05136	0.666476	#N/A	0.303724	2.06504	#N/A	#N/A	1.12886	0.906741	1.35306	1.55141	0.739696	#N/A	0.595372	1.0766	0.283842	#N/A	#N/A	0.2182	#N/A	0.264602	0.239473	0.40969	#N/A	#N/A	#N/A	#N/A	#N/A	#N/A	0.62633	#N/A	0.22709	0.605252	0.629604	0.999311	1.06348	1.04389	2.6388	1.39585	0.581863	0.935995	#N/A	1.76189	1.65317	47	ENSG00000269929	MIRLET7A1HG	lncRNA	miRlet-7a-1/let-7f-1/let-7d cluster host gene [Source:HGNC Symbol;Acc:HGNC:53970]
KIAA0232	0.573344	2.11381	2.56108	1.47385	2.0973	3.04117	2.35826	1.47924	3.06562	0.28228	3.29285	0.577034	1.35904	0.95533	0.89068	1.04529	0.819504	0.952994	0.983966	2.09383	0.818866	1.74411	0.369406	1.81534	1.3675	0.659068	1.37247	1.28936	1.53415	2.38874	1.5047	1.25467	1.2351	0.729942	#N/A	#N/A	#N/A	#N/A	#N/A	#N/A	#N/A	#N/A	#N/A	#N/A	#N/A	#N/A	0.0992652	#N/A	#N/A	#N/A	#N/A	1.52505	0.519698	1.55565	2.65905	2.16632	2.69379	3.39925	1.60179	1.95956	0.761716	1.44286	1.49959	47	ENSG00000170871	KIAA0232	protein_coding	KIAA0232 [Source:HGNC Symbol;Acc:HGNC:28992]
#286074	1.31746	#N/A	2.24233	1.37833	2.1133	1.9567	1.81168	1.47892	3.3208	0.766399	1.69202	1.23445	1.55587	1.00326	1.51395	1.06429	2.26536	0.988798	1.13839	2.5599	1.20322	#N/A	0.596472	1.00587	1.5267	#N/A	1.98334	1.71068	1.54218	1.80636	1.10056	#N/A	1.41414	1.54792	0.312349	#N/A	0.406076	0.310178	#N/A	0.450962	0.317443	#N/A	0.217326	#N/A	#N/A	#N/A	#N/A	#N/A	#N/A	#N/A	0.490555	1.39216	1.61111	2.53994	1.32786	2.0212	3.90605	2.12774	2.14438	#N/A	#N/A	3.10095	1.65335	47	ENSG00000286074		lncRNA	novel transcript
GDA	1.59046	#N/A	3.44824	2.02082	1.20855	2.7415	2.122	2.54362	1.75141	#N/A	#N/A	#N/A	2.63952	3.90743	2.40797	3.24592	2.93022	2.349	2.36048	1.07234	#N/A	2.5555	2.39285	#N/A	2.38091	#N/A	2.78796	1.88352	2.0333	#N/A	2.72551	#N/A	3.12245	1.94426	1.43689	#N/A	0.795019	1.57419	1.02527	1.47906	2.31021	2.74701	1.28518	#N/A	#N/A	#N/A	0.567405	1.244	#N/A	#N/A	3.00828	3.62347	3.41565	3.31626	2.04337	2.00918	0.918689	3.00331	2.75131	#N/A	1.35628	2.63329	1.47642	47	ENSG00000119125	GDA	protein_coding	guanine deaminase [Source:HGNC Symbol;Acc:HGNC:4212]
GALNT2	0.648421	1.33015	1.79984	1.48771	2.02049	2.61343	1.88527	1.35526	2.46905	0.325089	2.40094	#N/A	1.33822	1.20236	1.31555	1.23473	0.817216	1.48589	1.80696	2.34125	1.69114	1.23318	0.565591	1.13234	1.07019	#N/A	1.08429	1.09954	1.21261	2.20184	1.93657	1.50541	1.66302	0.804229	#N/A	#N/A	#N/A	#N/A	#N/A	#N/A	#N/A	#N/A	#N/A	0.17732	#N/A	#N/A	#N/A	#N/A	1.07185	#N/A	0.205835	2.32918	1.88358	1.79645	3.39994	2.43078	3.66686	3.26317	1.49308	2.48991	1.09735	1.97517	1.45767	47	ENSG00000143641	GALNT2	protein_coding	polypeptide N-acetylgalactosaminyltransferase 2 [Source:HGNC Symbol;Acc:HGNC:4124]
DUS2	0.946152	#N/A	2.02121	2.2567	2.27318	2.10708	1.76684	1.52591	2.70258	#N/A	4.39729	#N/A	1.59555	2.07996	1.59177	2.04812	1.7941	2.09159	1.99061	2.023	2.33751	1.93143	0.815663	4.72314	2.33577	1.36244	1.27112	#N/A	0.795376	1.90653	1.28327	1.49081	1.28884	0.888055	#N/A	#N/A	0.445967	#N/A	#N/A	0.353557	0.260214	#N/A	0.195671	#N/A	#N/A	#N/A	#N/A	#N/A	#N/A	#N/A	0.32745	1.67496	1.70605	1.41884	2.41279	2.1689	4.0087	1.78529	2.58199	1.79324	1.01957	1.16259	1.03435	47	ENSG00000167264	DUS2	protein_coding	dihydrouridine synthase 2 [Source:HGNC Symbol;Acc:HGNC:26014]
MIOS-DT	1.36269	1.87873	3.98134	2.44496	3.92997	2.78566	1.89641	2.82042	4.69111	0.656447	1.91659	1.97731	1.77604	1.71247	2.12569	1.82311	1.22024	0.920012	4.44927	3.14868	#N/A	1.21255	1.62842	1.58927	1.73674	1.53971	3.1286	1.57316	3.44949	#N/A	1.15068	#N/A	1.6386	#N/A	1.14416	#N/A	0.850006	1.07143	#N/A	1.08649	1.43637	1.36	0.197316	#N/A	#N/A	#N/A	#N/A	#N/A	#N/A	#N/A	1.26813	1.69034	1.3126	#N/A	#N/A	1.43918	2.78329	2.0963	1.60891	#N/A	1.26272	2.46242	2.08422	47	ENSG00000272894	MIOS-DT	lncRNA	MIOS divergent transcript [Source:HGNC Symbol;Acc:HGNC:55187]
LIX1L-AS1	1.08887	3.37262	1.86308	2.34683	1.28107	2.64256	1.4791	2.51448	1.86241	0.621905	3.43676	#N/A	0.947857	1.67898	2.22033	1.83072	1.52921	1.90225	3.20868	2.27161	1.80034	2.1987	1.21888	2.64897	1.52713	#N/A	2.38284	1.77533	1.99121	#N/A	1.53761	1.78778	2.19503	0.915509	#N/A	#N/A	0.577312	#N/A	#N/A	0.351414	0.23581	0.402235	#N/A	#N/A	#N/A	#N/A	#N/A	#N/A	#N/A	#N/A	0.29607	1.15034	0.807515	1.69126	1.62942	1.80639	4.44038	2.17666	1.02925	#N/A	0.771929	1.20147	1.82291	47	ENSG00000234222	LIX1L-AS1	lncRNA	LIX1L antisense RNA 1 [Source:HGNC Symbol;Acc:HGNC:41210]
PNMT	1.29052	2.9533	3.9579	3.72837	4.61965	4.33222	2.68773	4.03133	3.17863	0.705496	2.24478	#N/A	2.78797	3.35078	3.01826	3.65735	3.03113	5.0886	3.56599	3.96109	3.07507	2.53095	1.4689	2.42823	3.66495	1.23754	3.78809	5.76033	3.29563	1.64353	#N/A	#N/A	#N/A	#N/A	0.637421	#N/A	#N/A	0.569472	#N/A	0.482723	0.814358	1.153	#N/A	#N/A	#N/A	#N/A	#N/A	0.310384	#N/A	#N/A	0.698149	4.9767	3.57479	3.42203	5.78358	2.447	4.00085	6.13605	5.46713	#N/A	0.935988	3.83513	4.55117	47	ENSG00000141744	PNMT	protein_coding	phenylethanolamine N-methyltransferase [Source:HGNC Symbol;Acc:HGNC:9160]
ITIH2	1.25564	#N/A	4.091	3.69877	4.39875	5.83259	3.78246	4.60578	2.88965	0.568	3.13561	#N/A	3.88539	3.46008	2.54921	5.84385	3.12411	4.18148	2.04593	4.11178	2.34246	1.67143	1.62573	3.31955	3.29709	#N/A	4.15796	2.09044	5.74698	#N/A	3.13976	2.70124	3.36176	2.59761	#N/A	1.24556	0.79711	0.368555	#N/A	#N/A	0.295381	0.464795	#N/A	#N/A	#N/A	#N/A	#N/A	#N/A	#N/A	#N/A	#N/A	5.99819	3.16839	3.9612	3.95328	5.52635	3.84868	5.67382	2.7617	2.68881	1.82967	3.23376	2.11718	47	ENSG00000151655	ITIH2	protein_coding	inter-alpha-trypsin inhibitor heavy chain 2 [Source:HGNC Symbol;Acc:HGNC:6167]
ACADM	0.682687	2.28171	4.18229	3.05668	3.09215	4.28923	3.24345	2.25232	4.28944	0.412626	4.31099	2.22434	2.19556	2.91571	2.47824	3.16817	1.94817	2.69004	2.62323	4.39081	2.10417	4.45179	0.790429	3.22199	3.16536	#N/A	2.22126	2.90208	2.90917	5.20577	1.99174	2.00594	1.82789	1.14572	#N/A	#N/A	0.414025	#N/A	0.470666	#N/A	#N/A	#N/A	#N/A	#N/A	#N/A	#N/A	#N/A	#N/A	#N/A	#N/A	#N/A	4.71944	2.81015	3.11427	4.74523	3.20173	7.15296	4.61287	4.03021	2.38872	1.18396	4.06346	4.92332	47	ENSG00000117054	ACADM	protein_coding	acyl-CoA dehydrogenase medium chain [Source:HGNC Symbol;Acc:HGNC:89]
LINC01719	0.897164	2.30043	8.01684	3.66994	3.85153	5.09809	3.8147	4.10306	3.89841	0.623059	4.01049	1.27672	3.15498	5.43806	3.72951	4.59649	4.38981	4.11856	3.32002	5.10343	5.73258	6.40882	0.834915	3.98361	4.18712	1.56062	4.94139	3.54907	4.8498	3.1025	3.68197	2.43589	3.01393	1.37099	#N/A	#N/A	#N/A	#N/A	#N/A	#N/A	#N/A	#N/A	#N/A	#N/A	#N/A	#N/A	0.200947	#N/A	#N/A	#N/A	#N/A	6.39009	3.58474	4.06736	6.78559	4.6624	4.83091	7.06653	6.34061	3.95573	1.01792	3.48485	5.52649	47	ENSG00000233396	LINC01719	lncRNA	long intergenic non-protein coding RNA 1719 [Source:HGNC Symbol;Acc:HGNC:52506]
STBD1	1.2259	1.63997	6.51289	5.34775	3.26402	4.02404	2.75039	5.56929	2.63736	0.978427	1.13046	0.885718	5.04774	7.74921	6.40673	6.11515	2.34166	4.80933	1.92032	0.947869	1.75834	2.11214	3.66862	1.27469	1.57208	#N/A	5.24676	3.48727	3.78325	#N/A	6.91578	1.32287	4.85277	1.29943	#N/A	#N/A	0.894271	#N/A	#N/A	#N/A	#N/A	1.31182	#N/A	#N/A	#N/A	#N/A	#N/A	#N/A	1.27682	#N/A	#N/A	8.46495	4.41932	2.84784	3.48254	1.53288	1.30871	3.12632	2.82545	0.942896	1.35879	3.78718	3.14816	47	ENSG00000118804	STBD1	protein_coding	starch binding domain 1 [Source:HGNC Symbol;Acc:HGNC:24854]
PARD3	#N/A	4.30539	4.50342	2.45303	4.43019	4.7577	3.66074	2.0478	2.92647	#N/A	3.00981	0.515477	0.590887	0.468063	0.952795	0.368608	#N/A	0.505995	0.452432	1.07073	0.359878	0.645312	0.254445	0.93973	0.271869	1.03225	4.60685	4.19834	5.39258	3.3165	0.96143	0.741453	0.827149	0.427909	0.308516	#N/A	#N/A	0.225891	0.155355	0.248042	0.27281	0.308979	0.164269	0.148104	#N/A	#N/A	0.219931	0.198343	0.758463	#N/A	0.164837	#N/A	0.393345	#N/A	#N/A	#N/A	2.06991	#N/A	#N/A	#N/A	#N/A	4.45426	5.31284	47	ENSG00000148498	PARD3	protein_coding	par-3 family cell polarity regulator [Source:HGNC Symbol;Acc:HGNC:16051]
MALAT1	#N/A	2.22483	1.96546	1.54023	2.07805	2.24153	2.23778	1.63163	2.34084	0.304562	2.52021	0.974881	1.41957	0.852592	1.0661	0.890753	1.00419	0.983684	1.13521	2.1135	0.856753	1.01265	0.473678	1.88196	1.2129	0.456132	2.19802	2.09477	1.95981	1.48768	1.23974	1.38564	1.07643	0.864306	#N/A	#N/A	0.356029	#N/A	#N/A	#N/A	#N/A	#N/A	#N/A	#N/A	#N/A	#N/A	#N/A	#N/A	1.18808	#N/A	#N/A	0.848903	0.63244	1.06352	0.641151	1.51304	2.97988	1.27722	1.49248	1.86681	0.434942	1.36766	1.63196	47	ENSG00000251562	MALAT1	lncRNA	metastasis associated lung adenocarcinoma transcript 1 [Source:HGNC Symbol;Acc:HGNC:29665]
ITGA7	#N/A	4.96464	7.73297	3.91323	5.5312	5.92915	5.67447	4.46209	4.30849	0.500352	4.50124	1.12857	0.894636	4.8635	4.03574	3.98936	2.14267	4.55805	4.34986	4.41539	4.35075	3.67872	1.46698	4.27441	1.47865	0.849076	5.03613	4.22072	5.79955	3.1294	0.489112	#N/A	0.446501	0.487689	0.591091	#N/A	0.331707	0.456841	#N/A	0.361484	0.6967	1.05789	#N/A	#N/A	#N/A	0.532041	0.154082	0.281093	1.17787	#N/A	0.412217	#N/A	#N/A	#N/A	#N/A	#N/A	0.868024	#N/A	#N/A	0.919868	#N/A	4.87997	6.05621	47	ENSG00000135424	ITGA7	protein_coding	integrin subunit alpha 7 [Source:HGNC Symbol;Acc:HGNC:6143]
SNTB1	#N/A	3.59069	1.92106	2.92544	1.96149	2.63077	1.60568	2.40217	2.11455	#N/A	2.4164	#N/A	0.647688	1.14249	#N/A	1.26493	0.955236	1.19362	1.08265	2.1385	1.61731	0.97181	0.724351	1.35758	0.818787	0.697936	2.63647	2.07572	1.93802	3.55737	2.59177	1.32658	2.22178	1.6655	1.2323	0.623172	0.4221	1.09656	0.209274	1.01191	1.27895	1.64608	0.107171	0.635819	0.230576	0.871897	0.330583	0.342439	#N/A	#N/A	1.42522	#N/A	#N/A	#N/A	#N/A	#N/A	1.22659	#N/A	#N/A	0.791039	#N/A	#N/A	#N/A	47	ENSG00000172164	SNTB1	protein_coding	syntrophin beta 1 [Source:HGNC Symbol;Acc:HGNC:11168]
ACSS2	#N/A	2.32326	4.78338	3.24939	4.22526	5.89504	4.23379	2.39506	5.18341	0.355604	3.09555	0.826162	3.28472	4.30526	3.88913	3.69157	3.01773	3.75329	3.47863	6.2904	3.92399	4.92907	0.965549	4.36357	4.36921	0.759758	2.76091	2.46928	2.73704	3.3099	2.54121	2.56528	2.08529	1.34379	#N/A	#N/A	#N/A	#N/A	#N/A	#N/A	#N/A	0.339068	#N/A	#N/A	#N/A	#N/A	#N/A	#N/A	0.620636	#N/A	#N/A	5.8406	3.08419	3.60213	5.7523	4.21656	8.26444	5.32852	4.1108	5.54032	1.39963	4.53976	8.79443	47	ENSG00000131069	ACSS2	protein_coding	acyl-CoA synthetase short chain family member 2 [Source:HGNC Symbol;Acc:HGNC:15814]
AVIL	#N/A	3.34936	2.42306	1.78889	1.96958	3.40429	3.29377	2.15997	2.51971	0.49134	2.47183	1.23381	2.42618	2.12885	1.44563	2.04576	1.93343	1.79766	1.66383	5.04537	1.5737	2.43558	0.99169	2.28468	2.2738	0.656572	2.02932	2.3968	3.36387	2.54114	1.98996	2.17619	1.72958	1.48298	#N/A	#N/A	#N/A	#N/A	#N/A	#N/A	#N/A	0.311892	#N/A	#N/A	#N/A	#N/A	#N/A	#N/A	#N/A	#N/A	0.568977	2.7956	2.24309	2.56805	3.78733	3.41738	3.53265	3.66819	2.57812	2.63095	1.1554	3.43999	4.34036	47	ENSG00000135407	AVIL	protein_coding	advillin [Source:HGNC Symbol;Acc:HGNC:14188]
IMMP2L	#N/A	1.37047	0.613542	0.679606	0.899488	1.42579	0.799137	0.547188	1.14429	#N/A	0.820091	#N/A	0.485641	0.4462	0.835767	#N/A	#N/A	0.428552	0.716805	1.15505	0.354875	0.486353	#N/A	1.15335	0.412578	0.53563	0.763929	1.11359	1.53313	0.846056	0.472201	0.580398	0.231582	#N/A	0.233371	#N/A	#N/A	0.209026	0.119991	0.214874	0.204118	0.176753	0.0789845	0.112157	#N/A	#N/A	0.130974	0.110395	0.677419	#N/A	#N/A	0.439321	#N/A	#N/A	0.926953	0.828917	2.07281	0.978964	0.328029	1.14827	#N/A	1.26354	2.22689	47	ENSG00000184903	IMMP2L	protein_coding	inner mitochondrial membrane peptidase subunit 2 [Source:HGNC Symbol;Acc:HGNC:14598]
ESR1	#N/A	2.01119	7.38191	4.63322	5.2686	6.1877	6.4103	3.66568	4.90385	0.521042	4.04101	1.29304	3.114	0.594397	0.278735	0.411288	1.51575	0.710269	#N/A	0.892148	#N/A	0.597687	#N/A	1.31144	1.16314	#N/A	1.32013	1.29694	2.33981	4.44543	#N/A	#N/A	#N/A	#N/A	0.252034	#N/A	#N/A	0.2941	0.22858	0.283301	0.199303	#N/A	0.127269	0.395276	0.169249	#N/A	0.172955	#N/A	#N/A	#N/A	0.54163	3.88296	3.42354	0.886822	5.40075	3.45048	3.44626	4.09704	3.62216	1.74078	0.979267	2.97821	2.32507	47	ENSG00000091831	ESR1	protein_coding	estrogen receptor 1 [Source:HGNC Symbol;Acc:HGNC:3467]
ESR2	#N/A	2.39974	0.388024	#N/A	0.458719	1.07729	#N/A	0.49371	1.00286	0.28986	1.98795	1.07215	0.99537	3.86188	3.58229	3.40439	1.71234	3.84618	4.32241	6.81362	2.31533	2.69763	1.39534	5.52685	1.81332	#N/A	4.22543	3.71131	3.67452	#N/A	2.41756	1.39068	2.78228	1.33287	#N/A	#N/A	0.373198	0.162098	0.162643	0.168902	0.179442	#N/A	#N/A	#N/A	#N/A	#N/A	#N/A	#N/A	#N/A	#N/A	0.16107	1.06506	0.291767	1.80768	1.0818	1.33732	2.88803	1.23551	0.681329	1.77632	0.753064	0.841386	0.774259	47	ENSG00000140009	ESR2	protein_coding	estrogen receptor 2 [Source:HGNC Symbol;Acc:HGNC:3468]
ZBED5-AS1	#N/A	2.94178	3.56596	2.86258	3.45121	3.18328	3.83874	2.84326	3.4034	0.439689	3.28275	1.4401	2.07651	2.1665	2.29586	2.45824	2.03425	1.69088	2.04983	2.51917	1.39081	2.27102	0.89386	2.07641	2.86228	0.876554	2.23624	2.15855	2.2661	2.28619	1.65028	2.07348	1.4535	#N/A	#N/A	#N/A	0.361703	#N/A	#N/A	0.263088	0.20514	#N/A	#N/A	#N/A	#N/A	#N/A	#N/A	#N/A	#N/A	#N/A	#N/A	3.13387	2.5901	2.56247	3.39249	3.07683	5.69724	7.79732	3.85896	2.5322	1.43142	2.93713	4.34923	47	ENSG00000247271	ZBED5-AS1	lncRNA	ZBED5 antisense RNA 1 [Source:HGNC Symbol;Acc:HGNC:48646]
UBE2E3	#N/A	1.62474	0.9204	0.789925	#N/A	2.07442	1.53569	0.79074	2.28062	#N/A	2.31231	#N/A	0.740992	0.793886	0.398028	0.80182	0.504822	0.970134	0.924361	2.46872	0.699932	1.11271	#N/A	1.16043	0.932782	#N/A	0.614277	0.801909	1.3158	1.70238	0.351498	#N/A	#N/A	#N/A	0.301267	#N/A	0.369151	0.350025	0.389528	0.436272	0.368218	0.291155	0.123146	#N/A	#N/A	#N/A	#N/A	0.163906	#N/A	#N/A	0.439758	0.914774	0.773168	1.03564	1.87449	1.58453	1.66611	1.73731	0.800256	1.61949	0.539681	1.27465	0.880063	47	ENSG00000170035	UBE2E3	protein_coding	ubiquitin conjugating enzyme E2 E3 [Source:HGNC Symbol;Acc:HGNC:12479]
CACNA2D1-AS1	#N/A	3.36655	5.49991	7.79401	6.86991	4.63929	3.53189	3.09925	4.41158	0.49911	5.22435	1.40751	2.51644	2.26311	3.21084	3.47628	2.65424	3.07343	2.11709	4.5885	3.62153	2.58226	1.34206	2.78025	2.83919	#N/A	5.41702	6.25134	4.46922	2.4507	4.33884	4.94021	3.24675	1.97473	#N/A	#N/A	0.848942	#N/A	#N/A	0.288979	#N/A	0.384979	#N/A	#N/A	#N/A	#N/A	#N/A	#N/A	#N/A	#N/A	#N/A	3.49664	2.66519	3.68073	2.13994	2.66634	4.60118	4.55649	2.92449	3.53402	0.878636	5.9574	4.90689	47	ENSG00000223770	CACNA2D1-AS1	lncRNA	CACNA2D1 antisense RNA 1 [Source:HGNC Symbol;Acc:HGNC:40120]
TARDBP	#N/A	1.76001	1.47513	1.16828	1.23612	1.89482	1.55939	0.684868	2.05406	#N/A	2.8798	#N/A	0.882634	1.10136	1.52682	0.886775	1.07473	1.02312	1.17206	2.50472	1.60535	1.57911	0.445128	1.1512	1.54997	#N/A	0.786224	0.669076	0.870136	1.31325	0.862653	0.775365	0.918094	#N/A	0.301153	#N/A	0.282785	#N/A	#N/A	#N/A	0.214986	0.426832	#N/A	#N/A	#N/A	#N/A	#N/A	0.179583	0.642949	#N/A	0.20717	1.3512	0.721467	1.34636	1.13331	2.44027	2.53363	4.19292	1.29336	1.11485	#N/A	0.872737	1.11582	47	ENSG00000120948	TARDBP	protein_coding	TAR DNA binding protein [Source:HGNC Symbol;Acc:HGNC:11571]
TEF	#N/A	1.64346	3.29224	3.07729	2.20625	3.22633	2.50315	2.26669	1.8812	0.504633	2.95141	#N/A	1.25566	0.868156	1.21106	0.891831	0.763328	1.31796	#N/A	1.26411	0.81922	1.60688	0.56207	1.32077	1.42011	0.865291	3.09477	3.56983	2.65536	#N/A	#N/A	#N/A	#N/A	#N/A	0.345339	#N/A	#N/A	0.424959	#N/A	0.200248	0.431437	0.476825	#N/A	#N/A	#N/A	0.772729	0.44705	0.344309	0.698612	#N/A	0.639571	1.24976	1.10029	1.32981	1.10929	1.58139	2.97145	2.46079	1.26141	2.41977	#N/A	3.03277	4.69118	47	ENSG00000167074	TEF	protein_coding	TEF transcription factor, PAR bZIP family member [Source:HGNC Symbol;Acc:HGNC:11722]
PTBP2	#N/A	0.911646	0.541198	0.507617	0.834637	0.825063	0.719804	0.663332	1.33751	0.354633	1.43225	#N/A	0.396502	0.161358	#N/A	#N/A	0.525361	#N/A	#N/A	0.837309	#N/A	#N/A	#N/A	1.15141	#N/A	#N/A	1.15776	0.85676	0.712135	1.28604	0.513669	0.602872	0.550537	0.505006	0.583674	#N/A	0.365433	0.445525	0.243177	0.5685	0.668471	0.851023	0.0947056	0.214183	#N/A	0.465719	0.173993	0.265068	0.74124	#N/A	0.56689	0.229885	0.265746	#N/A	0.710219	0.778326	2.16922	0.717676	0.701897	0.887557	#N/A	1.15456	1.1003	47	ENSG00000117569	PTBP2	protein_coding	polypyrimidine tract binding protein 2 [Source:HGNC Symbol;Acc:HGNC:17662]
ACSF2	#N/A	1.26119	4.61951	3.11945	3.41699	5.00568	3.50483	2.65486	4.4229	0.328946	2.5393	1.10241	2.7229	5.57969	4.46023	4.19684	2.97533	5.41202	5.70023	6.52814	4.43549	4.31932	1.44696	3.59223	4.42683	1.08257	1.36037	2.00699	1.26977	1.60981	4.01545	3.23966	2.49902	1.21767	#N/A	#N/A	#N/A	#N/A	#N/A	#N/A	#N/A	#N/A	#N/A	#N/A	#N/A	#N/A	#N/A	#N/A	0.641537	#N/A	1.03386	4.42007	3.02635	2.58323	4.33452	7.71045	6.47233	4.18175	4.50351	5.6138	0.831449	2.78114	2.82801	47	ENSG00000167107	ACSF2	protein_coding	acyl-CoA synthetase family member 2 [Source:HGNC Symbol;Acc:HGNC:26101]
AARSD1	#N/A	1.3182	3.44081	2.2748	2.28818	2.87732	2.82759	2.31493	2.7369	0.317138	4.36961	1.35899	2.18878	1.73824	1.56338	1.50595	1.31619	1.56561	2.12769	3.03011	1.3382	2.7356	1.05879	1.75308	2.46237	0.819701	2.54493	1.47102	2.40521	#N/A	1.13908	0.878693	0.921204	#N/A	#N/A	#N/A	0.210878	#N/A	#N/A	#N/A	0.154851	#N/A	#N/A	#N/A	#N/A	#N/A	#N/A	#N/A	0.709547	#N/A	0.196782	2.43064	1.2148	1.63291	2.49004	3.01433	5.4736	4.73126	2.26389	3.07867	0.710852	1.98979	2.72337	47	ENSG00000266967	AARSD1	protein_coding	alanyl-tRNA synthetase domain containing 1 [Source:HGNC Symbol;Acc:HGNC:28417]
INTS4	#N/A	1.02123	0.936643	0.695095	0.951053	1.34078	1.56284	1.44349	1.64688	0.416322	1.96172	#N/A	0.741545	0.730484	1.02148	0.475145	0.909268	0.846797	#N/A	0.85341	1.32222	0.717128	0.516585	1.63118	0.899526	#N/A	0.594727	0.774993	0.731661	#N/A	0.435079	#N/A	0.413959	#N/A	0.320164	#N/A	0.346891	0.357189	#N/A	0.31037	0.285425	0.220927	0.119428	#N/A	#N/A	#N/A	0.244702	0.278549	#N/A	#N/A	0.415522	0.63428	1.13594	0.686173	0.895735	1.23126	1.95757	0.954752	0.900563	1.17802	#N/A	0.911943	#N/A	47	ENSG00000149262	INTS4	protein_coding	integrator complex subunit 4 [Source:HGNC Symbol;Acc:HGNC:25048]
FBXO22	#N/A	1.17392	1.46424	1.0445	1.38313	1.98686	1.95707	0.936153	3.35549	0.397187	2.22503	#N/A	1.30307	1.00583	1.31795	0.96744	0.934074	1.04498	1.45643	1.77332	0.939403	1.13986	0.43395	2.1738	0.933831	#N/A	1.27649	0.957734	1.04017	#N/A	1.07115	1.24235	0.980917	0.832215	#N/A	#N/A	0.17371	#N/A	#N/A	0.189058	0.218917	#N/A	#N/A	#N/A	#N/A	#N/A	#N/A	#N/A	0.483791	#N/A	0.276488	1.10829	1.17628	1.14606	1.27096	2.21471	4.378	2.62232	1.39133	1.91864	0.565303	1.11873	1.11501	47	ENSG00000167196	FBXO22	protein_coding	F-box protein 22 [Source:HGNC Symbol;Acc:HGNC:13593]
ADK	#N/A	#N/A	1.59463	1.60219	1.97574	2.73662	2.0676	1.2673	2.85044	0.231499	2.24075	#N/A	1.05505	1.31992	#N/A	0.661863	#N/A	1.27941	1.44259	1.76941	0.512234	1.58748	0.41706	1.7617	1.26931	#N/A	0.915772	0.955009	0.592279	1.38406	0.794803	0.577424	0.694322	0.662462	0.173494	#N/A	#N/A	0.201376	#N/A	0.228991	0.265612	0.335028	#N/A	#N/A	#N/A	#N/A	#N/A	#N/A	0.730276	#N/A	0.286675	1.37779	1.39561	1.08548	2.07857	1.83565	3.86076	2.647	1.50543	1.25949	0.655732	0.523863	1.32549	47	ENSG00000156110	ADK	protein_coding	adenosine kinase [Source:HGNC Symbol;Acc:HGNC:257]
ARSG	#N/A	#N/A	1.4057	2.14106	1.87277	2.03317	1.23117	2.23385	2.87335	0.400839	2.137	#N/A	1.21058	1.27973	1.90292	1.47031	2.03182	1.41651	1.51929	1.77216	0.82754	1.05061	0.635476	2.29632	1.35669	#N/A	1.39222	1.58868	#N/A	#N/A	1.35007	1.17786	1.51773	1.57047	0.356762	#N/A	0.368271	0.353961	#N/A	0.317317	0.305626	#N/A	0.137842	#N/A	#N/A	#N/A	0.205364	0.209388	#N/A	#N/A	0.335823	1.61233	1.6688	1.11484	2.29138	2.8771	2.6293	2.46607	1.67743	2.04771	1.34341	#N/A	#N/A	47	ENSG00000141337	ARSG	protein_coding	arylsulfatase G [Source:HGNC Symbol;Acc:HGNC:24102]
LINC01004	#N/A	#N/A	1.34737	1.38811	1.43045	2.28929	1.31167	0.9733	2.46105	#N/A	2.04738	#N/A	0.989172	0.588741	0.635096	0.354229	0.74852	0.66025	0.516845	1.82318	0.668137	0.697931	0.350652	0.860258	0.631685	#N/A	1.01748	1.08913	1.0751	1.49485	0.717086	1.20716	0.542309	0.441315	0.191277	#N/A	#N/A	0.215435	#N/A	0.244092	0.274414	0.346594	#N/A	#N/A	#N/A	#N/A	#N/A	#N/A	#N/A	#N/A	0.190358	1.14676	1.01227	1.07127	1.72059	1.63365	3.90792	2.06999	1.55744	2.01633	0.809648	0.955057	1.23942	47	ENSG00000228393	LINC01004	lncRNA	long intergenic non-protein coding RNA 1004 [Source:HGNC Symbol;Acc:HGNC:48961]
#232271	#N/A	#N/A	3.86942	2.46036	0.938579	0.760639	0.553332	2.15767	#N/A	1.68151	0.369924	0.357349	1.23269	6.23889	4.39769	2.77618	1.04808	1.3027	0.64621	#N/A	#N/A	0.5321	2.95137	0.398206	0.524592	#N/A	2.65818	0.837669	0.880952	#N/A	#N/A	#N/A	#N/A	#N/A	3.97094	0.0168645	2.63879	4.80364	1.4189	3.59269	4.00426	3.98562	1.96968	3.17561	#N/A	#N/A	#N/A	0.0873955	0.909665	#N/A	4.95725	5.3245	3.79009	0.693068	0.684078	0.450957	0.35588	0.545241	0.589345	#N/A	1.11785	0.776301	0.843031	47	ENSG00000232271		lncRNA	novel transcript
TADA2A#276234	#N/A	#N/A	0.750176	0.461806	0.902705	1.06469	0.810157	0.731288	1.35123	#N/A	1.79437	#N/A	1.31198	0.901802	0.33669	0.800524	1.16471	0.557427	1.02933	1.82404	0.800855	#N/A	0.382308	1.16226	1.24909	#N/A	0.6524	0.793303	#N/A	2.04176	0.808199	#N/A	0.790751	#N/A	0.214241	#N/A	#N/A	#N/A	#N/A	0.204571	0.299353	0.321677	0.162639	#N/A	0.271065	#N/A	0.220038	0.20297	1.0966	#N/A	0.25017	1.53283	0.849892	1.70745	1.35546	2.09991	2.30187	1.84824	2.2501	1.3634	0.698587	1.38503	1.41832	47	ENSG00000276234	TADA2A	protein_coding	transcriptional adaptor 2A [Source:HGNC Symbol;Acc:HGNC:11531]
STRBP	#N/A	#N/A	0.763041	0.998961	1.29193	1.29277	0.5653	0.529292	1.22557	0.269857	1.48564	#N/A	1.25519	5.41547	3.11565	3.92654	2.98937	4.25051	4.4627	6.79386	4.76455	5.26974	1.32533	4.08299	1.9371	#N/A	2.96439	3.12648	2.78028	1.99294	2.08407	1.1462	1.84827	1.35695	0.180694	#N/A	#N/A	#N/A	#N/A	#N/A	#N/A	0.247129	0.151669	#N/A	#N/A	#N/A	#N/A	0.167911	#N/A	#N/A	0.479288	3.18511	1.71167	2.19181	3.54551	3.7868	6.63856	4.29975	2.27688	3.12933	1.12036	1.05648	2.64383	47	ENSG00000165209	STRBP	protein_coding	spermatid perinuclear RNA binding protein [Source:HGNC Symbol;Acc:HGNC:16462]
HK1	#N/A	#N/A	0.701874	0.642285	#N/A	0.794248	0.80451	0.486713	1.14382	#N/A	1.37106	0.829776	1.03884	3.12034	1.82968	2.63761	3.11682	3.02493	2.68477	3.28406	2.06631	3.12469	1.58929	4.06815	1.8801	#N/A	0.914867	1.11301	#N/A	1.22177	1.78898	2.02166	1.5772	0.914807	0.695843	#N/A	0.455487	0.654761	#N/A	0.680067	0.806221	0.981833	#N/A	#N/A	#N/A	0.433079	#N/A	0.204481	#N/A	#N/A	0.764913	1.26002	0.918293	1.27709	1.75069	1.74693	2.45003	3.13694	1.05533	3.07288	#N/A	#N/A	0.832282	47	ENSG00000156515	HK1	protein_coding	hexokinase 1 [Source:HGNC Symbol;Acc:HGNC:4922]
FILIP1	2.87555	6.93365	3.63369	3.15783	3.69951	5.01911	4.43172	3.83004	4.30733	0.316202	3.15959	1.23648	2.09411	1.94753	1.48098	2.23163	2.76137	1.75916	1.75385	2.78357	1.42503	2.4413	0.824858	2.73487	1.85711	0.821459	5.17646	4.87698	5.77355	5.04587	3.0998	2.87996	2.58889	1.55012	#N/A	#N/A	#N/A	#N/A	#N/A	#N/A	#N/A	#N/A	#N/A	#N/A	#N/A	#N/A	#N/A	#N/A	#N/A	#N/A	#N/A	1.37863	0.535528	1.90416	2.26895	1.65951	3.35262	2.75768	1.97342	1.78868	0.620128	4.97542	5.89527	46	ENSG00000118407	FILIP1	protein_coding	filamin A interacting protein 1 [Source:HGNC Symbol;Acc:HGNC:21015]
ASB15	3.6286	7.2001	8.47987	6.28423	6.19983	6.56563	5.09971	5.59856	5.56956	0.407909	5.37047	1.53499	5.09513	9.04454	7.21518	8.71566	6.05084	8.52095	9.26903	8.26907	8.94064	6.36437	2.0942	6.05032	7.03879	0.87803	6.63915	6.24452	7.60087	6.58135	6.31593	5.15462	4.40153	1.98674	#N/A	#N/A	#N/A	#N/A	#N/A	#N/A	#N/A	#N/A	#N/A	#N/A	#N/A	#N/A	#N/A	#N/A	#N/A	#N/A	#N/A	11.5821	6.34797	5.77559	9.74473	5.86489	7.96013	9.84831	9.4067	7.42927	1.74242	7.37462	8.64268	46	ENSG00000146809	ASB15	protein_coding	ankyrin repeat and SOCS box containing 15 [Source:HGNC Symbol;Acc:HGNC:19767]
NEK10	2.98765	5.0128	7.16777	5.69792	6.31584	6.54476	6.15422	5.1926	6.09477	0.361701	3.76343	1.375	4.41362	7.01349	5.68116	9.10103	5.13304	6.33053	6.71354	8.89423	7.38034	6.00211	1.33826	5.05091	10.0133	#N/A	5.15089	4.99254	6.12826	4.40213	4.27229	4.23573	3.12363	1.53108	#N/A	#N/A	#N/A	#N/A	#N/A	#N/A	#N/A	#N/A	0.226955	#N/A	#N/A	#N/A	#N/A	#N/A	#N/A	#N/A	#N/A	9.41702	4.99045	4.91586	10.2867	5.55324	8.73532	6.25152	6.22825	7.76991	1.1104	6.36633	5.43512	46	ENSG00000163491	NEK10	protein_coding	NIMA related kinase 10 [Source:HGNC Symbol;Acc:HGNC:18592]
NMRK2	3.74118	6.25539	8.24098	6.20158	6.39263	5.5199	5.37527	5.03928	4.96975	0.680394	4.42831	2.68271	5.90248	12.6476	7.77766	10.7235	7.34404	9.76433	8.18438	7.37269	7.97795	8.41516	2.78894	7.86397	8.14842	0.645287	6.69884	6.71474	8.79737	5.60047	9.9223	8.11825	5.91348	3.87807	#N/A	#N/A	#N/A	#N/A	#N/A	#N/A	#N/A	#N/A	#N/A	#N/A	#N/A	#N/A	#N/A	#N/A	#N/A	#N/A	#N/A	12.7497	6.40458	5.47184	8.74494	8.35622	7.13446	8.91438	5.17725	6.17556	1.4942	8.60324	7.60016	46	ENSG00000077009	NMRK2	protein_coding	nicotinamide riboside kinase 2 [Source:HGNC Symbol;Acc:HGNC:17871]
FRAS1	3.63898	3.87604	1.81894	1.7549	1.1907	2.35474	2.02558	3.34883	2.25341	#N/A	1.18585	#N/A	1.90062	6.1438	4.64608	6.45335	2.74877	6.51977	4.84322	7.39233	8.16299	5.17164	1.29776	5.8602	3.99635	0.854121	4.43272	5.85954	3.90203	2.16664	1.70081	1.9748	1.58085	0.971118	#N/A	#N/A	#N/A	#N/A	0.210033	#N/A	#N/A	#N/A	0.381969	#N/A	#N/A	#N/A	0.269547	#N/A	#N/A	#N/A	#N/A	2.56119	1.2536	3.50301	3.86169	2.11473	4.01578	4.24435	2.24334	2.9176	#N/A	5.31684	3.5059	46	ENSG00000138759	FRAS1	protein_coding	Fraser extracellular matrix complex subunit 1 [Source:HGNC Symbol;Acc:HGNC:19185]
NEB	3.45808	7.40595	6.01484	4.85191	5.80187	8.45392	5.51496	4.88392	3.60619	#N/A	0.773463	0.92152	4.50506	7.65466	5.96469	7.41185	5.49073	7.54638	7.20012	9.14029	7.56854	5.60629	1.32349	4.54703	5.71426	0.822299	6.04968	7.01135	7.12768	6.12276	5.06292	4.95395	2.94898	1.22291	#N/A	#N/A	#N/A	#N/A	#N/A	#N/A	#N/A	#N/A	#N/A	#N/A	#N/A	#N/A	#N/A	#N/A	0.718641	#N/A	#N/A	9.62574	4.80195	5.11	9.38193	4.63941	7.33578	6.25113	5.65312	7.74747	1.3669	6.6944	6.65215	46	ENSG00000183091	NEB	protein_coding	nebulin [Source:HGNC Symbol;Acc:HGNC:7720]
LINC01151	4.12632	5.41631	6.09228	5.05961	5.05479	6.20079	5.77868	4.10789	5.68581	0.4633	2.10502	#N/A	3.58189	9.62016	5.97454	10.0936	4.53212	9.13648	7.52115	5.87214	6.74913	4.78952	1.74114	6.83845	7.51044	0.682601	5.42567	5.23999	5.34184	4.18369	4.95954	3.12542	3.1643	1.66862	#N/A	#N/A	#N/A	#N/A	#N/A	#N/A	#N/A	#N/A	0.25812	#N/A	#N/A	#N/A	#N/A	#N/A	#N/A	#N/A	#N/A	8.34736	5.25512	8.10708	7.73761	5.41672	6.38527	7.73751	5.65959	5.34856	1.99143	8.14975	7.06488	46	ENSG00000253819	LINC01151	lncRNA	long intergenic non-protein coding RNA 1151 [Source:HGNC Symbol;Acc:HGNC:49471]
PDLIM5	3.42088	5.71411	4.94836	3.53237	5.07034	6.64958	4.60893	3.35365	4.89178	0.541835	3.65031	1.30266	4.14182	8.53183	5.78392	7.49467	4.96542	8.28716	7.10707	9.85486	7.47462	6.87825	1.6993	6.87094	6.60591	1.03068	5.04732	5.07167	5.04035	4.7957	5.77477	4.95773	4.23402	2.04913	#N/A	#N/A	#N/A	#N/A	#N/A	#N/A	#N/A	#N/A	#N/A	#N/A	#N/A	#N/A	#N/A	#N/A	#N/A	#N/A	#N/A	9.38562	3.68543	5.05413	10.5701	6.55017	7.34175	7.25971	5.3091	7.84333	1.50406	7.12038	7.6035	46	ENSG00000163110	PDLIM5	protein_coding	PDZ and LIM domain 5 [Source:HGNC Symbol;Acc:HGNC:17468]
TTN	2.60435	4.54035	2.66756	2.7091	3.04955	4.0538	3.15975	2.80409	0.668872	0.283695	#N/A	0.471005	2.70869	3.80407	3.46981	3.87314	3.41479	3.64184	4.0006	4.48074	4.38756	1.60979	1.34257	0.75199	3.36314	0.965985	3.23024	3.87404	4.05715	5.28987	3.63532	3.17447	1.55963	1.24028	#N/A	#N/A	#N/A	#N/A	#N/A	#N/A	#N/A	0.229142	#N/A	#N/A	#N/A	#N/A	#N/A	#N/A	0.919469	#N/A	#N/A	3.63404	2.66049	2.62055	4.65774	#N/A	4.80978	1.19669	3.38928	4.9392	1.13639	4.20826	4.32963	46	ENSG00000155657	TTN	protein_coding	titin [Source:HGNC Symbol;Acc:HGNC:12403]
CPED1	2.03182	3.51113	3.60498	3.74666	4.03229	5.14265	3.72444	3.95625	4.29572	0.17394	2.46849	1.16779	2.83438	2.4319	2.63678	2.2042	2.3311	2.18932	2.32789	4.08447	2.62478	3.03432	0.752326	3.43887	3.00547	0.676336	2.12484	2.07879	2.8071	4.73646	4.24949	3.92964	3.46988	1.54321	#N/A	#N/A	#N/A	#N/A	#N/A	#N/A	#N/A	#N/A	#N/A	#N/A	#N/A	#N/A	#N/A	#N/A	#N/A	#N/A	#N/A	5.79936	2.62863	3.675	6.6631	4.52739	6.16496	5.85505	4.12236	4.80398	1.02974	4.74129	5.02751	46	ENSG00000106034	CPED1	protein_coding	cadherin like and PC-esterase domain containing 1 [Source:HGNC Symbol;Acc:HGNC:26159]
PHTF2	2.56834	1.81869	4.47129	3.42684	4.49091	5.16923	4.01693	2.84056	4.54152	0.419398	4.7476	1.72793	3.13757	5.42728	4.36017	4.57799	3.67165	4.7513	3.95822	9.48383	4.79867	6.21674	1.57118	4.19457	4.79969	0.636656	1.48675	1.73797	1.66656	0.870654	3.85235	3.05138	3.10055	1.65675	#N/A	#N/A	#N/A	#N/A	#N/A	#N/A	#N/A	#N/A	#N/A	#N/A	#N/A	#N/A	#N/A	#N/A	#N/A	#N/A	#N/A	7.49894	3.91289	4.14121	6.80238	6.92168	9.23227	7.16864	4.59603	5.74449	1.39404	1.59445	2.27447	46	ENSG00000006576	PHTF2	protein_coding	putative homeodomain transcription factor 2 [Source:HGNC Symbol;Acc:HGNC:13411]
RIF1	2.81608	3.9282	5.79247	4.77763	4.84033	5.86104	5.50871	4.24935	5.85328	0.349685	4.40162	2.43263	3.44584	4.64065	3.9295	4.20026	3.86083	4.25918	4.47934	6.53841	4.64457	5.00338	1.27862	4.6613	4.59002	#N/A	4.13703	4.66997	4.30118	5.56982	3.00132	3.27999	2.5647	1.71014	#N/A	#N/A	0.29498	#N/A	#N/A	#N/A	#N/A	#N/A	#N/A	#N/A	#N/A	#N/A	#N/A	#N/A	#N/A	#N/A	#N/A	6.44044	4.01536	4.57173	6.6751	5.28336	8.64887	7.53219	5.25667	5.00143	1.36267	4.30974	5.22241	46	ENSG00000080345	RIF1	protein_coding	replication timing regulatory factor 1 [Source:HGNC Symbol;Acc:HGNC:23207]
SNHG14	1.52012	2.46906	2.15837	1.92032	2.17762	2.90257	2.42323	1.92002	3.10982	0.234442	2.54206	0.824173	1.7683	1.5956	1.73145	1.76459	1.52379	1.5021	1.51734	3.12714	1.96922	1.81013	0.666785	1.92917	1.96763	0.564447	2.29899	2.41558	2.57852	1.53415	1.17458	1.35308	0.996146	0.612443	#N/A	#N/A	#N/A	#N/A	#N/A	#N/A	#N/A	#N/A	#N/A	#N/A	#N/A	#N/A	#N/A	#N/A	#N/A	#N/A	#N/A	2.02706	1.08983	1.71755	2.72046	2.35035	3.94776	3.22024	2.1653	2.9874	0.600153	1.94182	2.22328	46	ENSG00000224078	SNHG14	lncRNA	small nucleolar RNA host gene 14 [Source:HGNC Symbol;Acc:HGNC:37462]
ADCY2	3.42692	7.66393	7.50173	6.70422	6.80828	7.64545	7.55469	6.18396	6.30055	0.431325	4.85808	1.32634	5.0237	9.89376	7.17352	7.61674	5.32229	7.96979	6.94878	7.75333	7.30308	6.83501	1.68225	6.0553	6.04732	0.750993	5.86596	6.35499	8.64065	6.92716	5.36258	4.72649	3.87277	2.10254	#N/A	#N/A	#N/A	#N/A	#N/A	#N/A	#N/A	#N/A	#N/A	#N/A	#N/A	#N/A	#N/A	#N/A	#N/A	#N/A	#N/A	10.5956	5.95231	6.64662	9.09143	5.99572	8.26775	7.70585	6.61574	6.95889	1.44854	6.33634	7.12639	46	ENSG00000078295	ADCY2	protein_coding	adenylate cyclase 2 [Source:HGNC Symbol;Acc:HGNC:233]
SMYD1	3.64194	6.91312	9.13546	6.99141	6.09745	9.49106	6.23594	5.52091	6.85894	0.309923	5.3498	2.42342	5.60069	9.99668	6.79807	7.9916	6.14168	10.5156	5.68325	7.83625	8.39487	8.78732	1.86305	6.22764	8.9047	0.806537	5.49746	9.41818	9.48418	6.10785	7.94388	5.44407	5.1441	2.52792	#N/A	#N/A	#N/A	#N/A	#N/A	#N/A	#N/A	#N/A	#N/A	#N/A	#N/A	#N/A	#N/A	#N/A	#N/A	#N/A	#N/A	10.7482	6.52405	5.76977	9.34639	8.98975	7.58093	9.49431	6.80638	6.77135	1.36857	7.15328	8.26108	46	ENSG00000115593	SMYD1	protein_coding	SET and MYND domain containing 1 [Source:HGNC Symbol;Acc:HGNC:20986]
MYOT	3.86742	9.80567	9.55842	6.72609	8.42817	8.41813	7.42883	6.65007	7.44942	0.432413	5.03489	2.2148	5.6695	11.131	7.65103	9.94673	7.11246	8.84134	7.85811	8.50284	9.14914	7.3998	1.74761	8.92777	7.69192	0.578043	7.5056	6.58571	8.38058	6.82912	6.64133	5.79598	4.75739	2.65703	#N/A	#N/A	#N/A	#N/A	#N/A	#N/A	#N/A	#N/A	#N/A	#N/A	#N/A	#N/A	#N/A	#N/A	#N/A	#N/A	#N/A	12.2351	6.40426	7.05247	12.2479	9.31818	10.7206	9.34177	9.13767	10.0807	1.52798	6.75859	8.76155	46	ENSG00000120729	MYOT	protein_coding	myotilin [Source:HGNC Symbol;Acc:HGNC:12399]
MAP4	1.32947	3.40186	1.80737	0.446801	1.6376	2.56356	2.18155	1.75017	2.2742	#N/A	1.95521	0.515259	1.63266	1.76311	1.23872	1.61292	1.75796	1.78448	1.42933	3.65904	1.6902	2.062	0.716819	2.05556	1.71659	0.634962	3.05015	3.10676	2.96764	2.98304	1.99942	1.90679	1.52364	0.873246	#N/A	#N/A	#N/A	#N/A	#N/A	#N/A	#N/A	#N/A	#N/A	#N/A	#N/A	#N/A	#N/A	#N/A	0.49783	#N/A	#N/A	2.34171	1.77994	2.148	3.20966	2.34495	4.3335	2.7989	1.98548	3.6742	0.723372	2.81315	3.07049	46	ENSG00000047849	MAP4	protein_coding	microtubule associated protein 4 [Source:HGNC Symbol;Acc:HGNC:6862]
TMEM38B	3.36689	7.78367	8.32541	5.83544	6.48406	7.09108	6.18418	5.23483	6.23224	0.347823	4.507	1.08243	4.88963	9.22248	6.08069	8.67439	5.54356	7.64196	6.76342	8.97405	7.41659	10.0682	1.56356	7.14514	6.7498	#N/A	5.93683	5.49011	5.90571	4.99907	5.37496	5.80718	3.72845	1.72241	#N/A	#N/A	#N/A	#N/A	#N/A	#N/A	#N/A	#N/A	#N/A	#N/A	#N/A	#N/A	#N/A	#N/A	0.477532	#N/A	#N/A	8.76318	4.35406	5.06771	10.3788	5.76426	8.61848	7.6143	6.45766	5.94612	1.28552	5.86601	5.29503	46	ENSG00000095209	TMEM38B	protein_coding	transmembrane protein 38B [Source:HGNC Symbol;Acc:HGNC:25535]
PKD2L2-DT	2.54625	4.7677	9.33783	5.74342	6.42853	6.86871	6.81496	5.39303	6.76649	0.561782	5.60105	2.00443	4.19699	7.03748	5.73054	6.76122	5.21511	6.03751	5.3577	7.44208	5.91054	6.47483	1.31496	5.54755	5.02978	#N/A	4.47245	4.52613	6.12411	4.77862	4.10969	4.21895	3.27286	2.30752	#N/A	#N/A	0.240973	#N/A	#N/A	#N/A	#N/A	#N/A	#N/A	#N/A	#N/A	#N/A	#N/A	#N/A	#N/A	#N/A	#N/A	9.26815	5.60435	5.68842	11.0649	6.938	9.55153	8.01412	6.93032	8.87998	1.44213	5.56691	5.77644	46	ENSG00000250159	PKD2L2-DT	lncRNA	PKD2L2 divergent transcript [Source:HGNC Symbol;Acc:HGNC:55557]
MYOM1	1.82612	7.55327	8.40238	5.87958	8.46743	8.4996	6.64711	6.11545	5.53686	0.210085	3.48947	1.00509	4.54334	8.73163	7.15261	8.27141	4.98203	9.00093	7.06138	7.59437	7.82386	6.48807	1.35561	5.5561	5.87869	0.633227	6.05936	6.263	6.82926	5.63287	5.83487	4.94783	4.18602	1.84787	#N/A	#N/A	#N/A	#N/A	#N/A	#N/A	#N/A	#N/A	#N/A	#N/A	#N/A	#N/A	#N/A	#N/A	#N/A	#N/A	#N/A	7.96806	2.84279	4.50529	9.10565	4.43613	8.33917	6.41462	4.73721	9.81591	1.13696	5.87744	7.03653	46	ENSG00000101605	MYOM1	protein_coding	myomesin 1 [Source:HGNC Symbol;Acc:HGNC:7613]
IKZF2	1.97903	2.95326	5.52051	3.06221	3.85059	4.91654	3.65556	3.32149	3.81768	#N/A	2.59227	1.03072	3.12241	2.83771	2.71158	2.26787	1.91836	2.6276	2.58799	4.73632	2.42064	3.66853	0.974341	3.31874	2.55464	0.696282	1.87467	2.09537	2.75162	1.51909	1.6784	1.97697	1.51179	1.03157	#N/A	0.664008	#N/A	#N/A	#N/A	#N/A	#N/A	#N/A	#N/A	#N/A	#N/A	#N/A	#N/A	#N/A	#N/A	#N/A	0.453268	4.0025	2.2215	2.91764	5.21336	3.59115	7.17494	4.5766	4.03124	3.95686	0.786098	1.11734	#N/A	46	ENSG00000030419	IKZF2	protein_coding	IKAROS family zinc finger 2 [Source:HGNC Symbol;Acc:HGNC:13177]
PPP2R3A	1.57963	6.65763	6.94586	4.22599	5.4975	6.92637	5.37807	3.97967	4.48279	0.415773	3.4444	0.959928	3.38552	2.71054	3.09641	2.57468	2.51012	2.82349	2.40899	5.10302	2.82747	3.39236	0.938946	3.39145	3.22111	0.709189	4.80654	5.07841	5.34538	4.13934	2.29294	2.27802	1.93831	1.0578	#N/A	#N/A	#N/A	#N/A	#N/A	#N/A	#N/A	#N/A	#N/A	#N/A	#N/A	#N/A	#N/A	#N/A	#N/A	#N/A	#N/A	4.56464	2.855	3.26721	6.15736	4.37157	9.53091	5.83441	4.35454	3.84104	1.16392	5.33315	5.2786	46	ENSG00000073711	PPP2R3A	protein_coding	protein phosphatase 2 regulatory subunit B''alpha [Source:HGNC Symbol;Acc:HGNC:9307]
GBX1	2.49054	5.34311	6.86066	5.0646	5.61356	6.30209	5.91816	4.8247	5.51284	0.299082	3.3246	0.857356	4.73285	8.38372	6.2589	8.81551	5.7147	7.44908	5.68771	8.50508	9.02542	7.37203	1.67	6.86762	6.4795	#N/A	5.53544	6.99011	6.47496	6.71203	5.36109	5.16677	4.13867	1.38927	#N/A	#N/A	#N/A	#N/A	#N/A	#N/A	#N/A	#N/A	#N/A	#N/A	#N/A	#N/A	#N/A	#N/A	#N/A	#N/A	0.366644	9.33396	5.51322	4.57445	10.0919	4.74899	8.30002	7.13928	4.66226	7.41783	1.76657	5.17079	5.84767	46	ENSG00000164900	GBX1	protein_coding	gastrulation brain homeobox 1 [Source:HGNC Symbol;Acc:HGNC:4185]
DPF3	2.90113	4.95246	7.09855	5.73212	5.51524	7.20954	5.28474	4.64731	4.52469	0.279513	3.10399	0.69977	4.33144	9.39841	6.80634	8.02429	5.68041	9.54277	6.10853	9.30447	9.91397	6.97659	1.54859	5.65665	5.73599	0.832338	5.41261	4.85659	5.83354	5.46861	5.26843	3.39156	4.06332	1.47528	#N/A	#N/A	#N/A	#N/A	#N/A	#N/A	#N/A	#N/A	#N/A	#N/A	#N/A	#N/A	#N/A	#N/A	#N/A	#N/A	#N/A	9.57093	5.13488	4.42928	10.8142	7.3926	7.05062	7.15393	4.76574	8.39705	1.26643	5.60716	6.69882	46	ENSG00000205683	DPF3	protein_coding	double PHD fingers 3 [Source:HGNC Symbol;Acc:HGNC:17427]
PLA2G4C	2.27684	4.94424	4.4644	3.3153	3.4166	5.08709	3.4832	2.67762	3.27513	#N/A	3.70237	0.881417	2.35152	2.59967	2.45372	2.58599	2.51037	2.1371	2.03105	3.9569	1.74021	2.13738	0.943489	2.84834	2.14888	0.790635	2.79441	3.10303	3.42102	3.09767	1.38573	1.4914	1.05025	0.736796	#N/A	#N/A	#N/A	#N/A	#N/A	#N/A	#N/A	#N/A	#N/A	#N/A	#N/A	#N/A	#N/A	#N/A	0.812545	#N/A	#N/A	3.06881	2.18764	2.87927	3.88938	3.14036	4.53553	4.09206	2.55395	2.86693	1.17385	4.57749	8.119	46	ENSG00000105499	PLA2G4C	protein_coding	phospholipase A2 group IVC [Source:HGNC Symbol;Acc:HGNC:9037]
LINC02254	3.14551	3.35617	7.59693	5.86158	4.54098	5.2224	3.6064	4.27262	4.30031	#N/A	2.47148	1.35744	2.86784	6.62233	4.45071	5.073	3.80698	4.50757	4.25836	6.26273	4.1108	7.19173	1.41502	3.53904	7.12669	#N/A	4.96179	5.58984	4.03253	3.76432	4.65999	3.78639	3.20359	1.82139	#N/A	#N/A	#N/A	#N/A	#N/A	0.373702	0.403806	#N/A	#N/A	#N/A	#N/A	#N/A	#N/A	#N/A	#N/A	#N/A	#N/A	7.67042	4.38114	7.59568	7.89316	3.8344	5.93837	8.01225	5.35478	3.37134	1.15455	7.34015	4.44151	46	ENSG00000259664	LINC02254	lncRNA	long intergenic non-protein coding RNA 2254 [Source:HGNC Symbol;Acc:HGNC:53152]
PTPN14	2.2011	3.92007	1.05483	#N/A	1.05423	1.61845	1.21432	0.770116	1.55131	0.202922	1.98716	0.670955	1.0193	2.51478	2.64317	2.33835	1.591	2.52977	2.03546	4.24154	3.15241	3.03815	0.749148	2.64276	1.92444	0.638808	4.3464	3.86205	4.34936	4.16812	1.91045	1.35955	1.28507	0.957488	#N/A	#N/A	#N/A	#N/A	#N/A	#N/A	#N/A	#N/A	0.130595	#N/A	#N/A	#N/A	#N/A	#N/A	#N/A	#N/A	#N/A	3.05428	1.68639	2.09855	3.95483	2.72327	3.93619	4.07165	1.75561	2.93705	0.645752	4.39152	4.37243	46	ENSG00000152104	PTPN14	protein_coding	protein tyrosine phosphatase non-receptor type 14 [Source:HGNC Symbol;Acc:HGNC:9647]
MNAT1	1.0748	3.05778	3.42263	2.43873	3.3744	4.5484	3.22647	2.53895	4.05116	0.209019	2.65462	1.13808	2.30848	1.79803	1.71047	1.89835	1.84219	1.84683	2.1065	3.76607	1.86843	2.62212	0.809908	2.16679	1.95954	0.552418	2.92254	3.13568	3.28455	2.51904	1.17463	0.897226	1.13445	0.81401	#N/A	#N/A	#N/A	#N/A	#N/A	#N/A	#N/A	#N/A	#N/A	#N/A	#N/A	#N/A	#N/A	#N/A	#N/A	#N/A	#N/A	2.58896	1.94361	2.30105	3.84553	2.91009	5.52024	4.11151	2.64298	3.23481	0.837253	2.64026	2.38245	46	ENSG00000020426	MNAT1	protein_coding	MNAT1 component of CDK activating kinase [Source:HGNC Symbol;Acc:HGNC:7181]
ANK1	5.18539	5.3742	10.7437	7.30955	7.19726	7.50557	5.27117	7.95219	5.35687	0.533388	8.72215	2.17552	6.1241	10.8361	9.47413	11.446	8.6147	10.4107	6.65431	7.97438	8.59511	8.96483	2.33234	8.75097	8.74607	1.02331	7.04129	9.4192	6.66461	6.47503	9.35951	8.39749	5.40652	3.61082	#N/A	#N/A	#N/A	#N/A	#N/A	#N/A	#N/A	#N/A	#N/A	#N/A	#N/A	#N/A	#N/A	#N/A	#N/A	#N/A	#N/A	10.9818	6.41538	6.81505	9.56151	7.09767	7.87213	9.35559	6.24115	7.15843	1.76543	6.52539	8.79725	46	ENSG00000029534	ANK1	protein_coding	ankyrin 1 [Source:HGNC Symbol;Acc:HGNC:492]
TRIM72	3.24513	6.263	7.30945	5.76417	5.50509	6.90325	8.57309	5.4887	5.24794	0.47336	4.42843	1.4216	4.73624	8.1747	7.32148	7.70686	5.09701	9.81677	3.87107	7.20541	7.73411	6.30839	1.78193	5.83317	6.20201	#N/A	5.95673	8.77038	6.70355	5.27679	3.83448	2.52745	2.56085	1.35661	#N/A	#N/A	#N/A	#N/A	#N/A	#N/A	#N/A	#N/A	#N/A	#N/A	#N/A	#N/A	#N/A	#N/A	0.790831	#N/A	#N/A	9.33788	4.74508	5.84303	8.75645	6.30814	7.05213	8.89707	4.74999	4.55833	1.55133	6.47026	7.62378	46	ENSG00000177238	TRIM72	protein_coding	tripartite motif containing 72 [Source:HGNC Symbol;Acc:HGNC:32671]
PTPRQ	2.19975	5.28496	8.0913	6.67092	5.53951	6.08148	4.9716	5.77557	5.54181	0.656096	8.95059	1.6337	5.32189	8.70783	7.21708	6.65172	5.69664	8.59682	9.30633	8.38755	6.88039	5.2903	1.56686	6.00721	9.34846	#N/A	6.25257	6.3435	5.9261	6.54374	5.02351	4.77181	4.54941	2.19736	#N/A	#N/A	0.533609	#N/A	#N/A	#N/A	#N/A	#N/A	#N/A	#N/A	#N/A	#N/A	#N/A	#N/A	#N/A	#N/A	#N/A	9.27464	6.29376	5.07717	7.60649	9.48137	8.16044	10.0892	6.61252	7.49427	1.73527	7.41345	8.69986	46	ENSG00000139304	PTPRQ	protein_coding	protein tyrosine phosphatase receptor type Q [Source:HGNC Symbol;Acc:HGNC:9679]
KBTBD12	3.33528	4.6744	7.51154	5.53384	5.41799	6.23593	5.27778	4.96984	5.18792	0.328541	4.53817	1.53113	4.5957	7.64237	5.91255	7.2894	5.67026	7.26117	5.62764	7.81717	8.39457	8.82438	1.55538	4.43291	5.43969	#N/A	3.19105	3.7207	5.14872	4.00486	5.00625	3.16461	3.90904	1.44472	#N/A	#N/A	#N/A	#N/A	#N/A	#N/A	#N/A	#N/A	#N/A	#N/A	#N/A	#N/A	#N/A	#N/A	0.403663	#N/A	#N/A	9.87181	3.01513	4.46972	9.27006	5.96769	4.77428	7.16168	4.37334	6.66014	1.54958	4.90851	5.1421	46	ENSG00000187715	KBTBD12	protein_coding	kelch repeat and BTB domain containing 12 [Source:HGNC Symbol;Acc:HGNC:25731]
FYCO1	2.63285	3.57713	6.15925	4.7647	4.2838	4.80349	4.83621	4.06078	4.81506	0.534973	4.69695	1.67055	3.42113	4.20363	3.90589	3.74556	3.70772	3.88454	3.07917	7.00176	3.61821	5.25089	1.11081	3.63924	2.90932	#N/A	4.23617	4.60719	3.99189	2.15264	2.71136	2.21678	2.16905	1.33151	#N/A	#N/A	#N/A	#N/A	#N/A	#N/A	#N/A	#N/A	#N/A	#N/A	#N/A	#N/A	#N/A	#N/A	0.826416	#N/A	#N/A	7.09885	3.87994	3.07335	6.52389	5.22997	6.9147	6.52543	4.24079	4.36576	0.97599	2.87974	4.2389	46	ENSG00000163820	FYCO1	protein_coding	FYVE and coiled-coil domain autophagy adaptor 1 [Source:HGNC Symbol;Acc:HGNC:14673]
LRP4	2.3016	2.7432	6.00603	4.28556	4.91197	7.49764	3.44342	3.74812	3.61132	#N/A	3.37693	#N/A	2.79028	0.4729	1.67836	0.458276	0.790643	0.673363	#N/A	0.909574	1.09772	#N/A	0.527379	#N/A	1.95845	#N/A	3.35134	7.079	5.27238	#N/A	#N/A	#N/A	#N/A	#N/A	0.71999	#N/A	0.257036	0.66556	0.25449	0.607786	0.860838	0.904535	0.271261	#N/A	#N/A	#N/A	0.25379	0.410643	1.9003	#N/A	0.954444	4.28495	2.98585	2.90632	4.45989	3.22429	5.33158	3.7991	4.1654	#N/A	1.27341	2.80133	4.0526	46	ENSG00000134569	LRP4	protein_coding	LDL receptor related protein 4 [Source:HGNC Symbol;Acc:HGNC:6696]
#285691	1.81341	6.15603	6.34357	3.0072	5.27907	6.1584	5.03085	4.92672	4.99113	0.636054	4.53657	2.68695	4.6757	5.81254	5.61157	8.59203	5.05409	6.93605	5.33253	7.51389	5.93704	6.35835	1.63506	4.3886	5.53999	#N/A	5.15158	8.92043	5.94027	5.7913	1.99729	2.75734	1.83675	1.465	#N/A	#N/A	0.442	#N/A	#N/A	#N/A	#N/A	#N/A	#N/A	#N/A	#N/A	#N/A	#N/A	#N/A	#N/A	#N/A	#N/A	8.71444	5.08878	6.78588	8.94613	8.67392	5.377	6.77665	5.40426	6.15992	1.41802	4.82164	7.66161	46	ENSG00000285691		lncRNA	novel transcript, antisense to TRDN
CEP85	2.4327	2.47582	7.85858	5.04043	5.09425	7.16256	4.85509	4.43565	4.76202	0.512187	2.91019	1.127	4.01385	8.71572	5.67455	6.81315	4.60605	7.79475	5.74683	7.44713	8.0878	6.51638	1.68093	8.08467	8.47545	#N/A	4.79393	3.43405	3.63616	3.03777	5.58304	3.53727	4.11844	1.89607	#N/A	#N/A	#N/A	#N/A	#N/A	#N/A	#N/A	#N/A	#N/A	#N/A	#N/A	#N/A	#N/A	#N/A	0.766029	#N/A	#N/A	10.339	5.19558	5.58919	9.02448	5.66177	7.16993	9.25944	6.51345	6.53228	1.96401	4.73078	4.06828	46	ENSG00000130695	CEP85	protein_coding	centrosomal protein 85 [Source:HGNC Symbol;Acc:HGNC:25309]
USP2	3.60303	5.5828	8.74241	6.00532	8.60082	6.32505	5.13963	5.54036	5.31551	0.760268	7.11511	2.05879	4.88218	9.54823	6.78156	10.0733	8.87524	8.97307	7.33165	6.5187	7.16426	7.67209	2.51382	7.13992	4.69868	#N/A	5.64747	5.29936	8.06097	4.49056	6.18448	6.83849	5.93374	2.49247	#N/A	#N/A	#N/A	#N/A	#N/A	#N/A	#N/A	#N/A	#N/A	#N/A	#N/A	#N/A	#N/A	#N/A	0.695397	#N/A	#N/A	12.0336	7.7077	6.04892	8.07491	7.66187	6.30862	8.2433	7.72665	5.6237	1.9947	5.98173	7.01963	46	ENSG00000036672	USP2	protein_coding	ubiquitin specific peptidase 2 [Source:HGNC Symbol;Acc:HGNC:12618]
PPP1R27#182676	3.6371	5.39032	11.5173	7.08124	8.31567	7.91532	5.4371	7.2911	4.65918	0.596858	7.0318	2.06708	6.77105	9.30525	7.70927	9.86211	8.2735	8.76764	6.9478	6.37301	6.96323	7.18506	2.00816	6.88874	4.4702	#N/A	6.72145	7.79359	7.91715	4.67757	7.78953	6.39079	6.90513	2.58219	#N/A	#N/A	0.524839	#N/A	#N/A	#N/A	#N/A	#N/A	#N/A	#N/A	#N/A	#N/A	#N/A	#N/A	#N/A	#N/A	#N/A	9.53758	7.82349	7.7401	7.85378	7.46951	6.1314	7.76173	7.49041	5.27867	1.60278	7.70309	6.79597	46	ENSG00000182676	PPP1R27	protein_coding	protein phosphatase 1 regulatory subunit 27 [Source:HGNC Symbol;Acc:HGNC:16813]
SFXN4	1.42847	3.08556	5.87981	4.75984	4.97938	5.68894	4.5859	3.50602	4.54856	0.420166	3.91381	1.29516	3.46775	2.6613	3.18938	2.59191	2.51887	2.97255	2.82772	4.4411	2.96732	3.97507	0.984246	2.73962	2.37698	#N/A	3.00767	2.78199	3.07068	4.93991	0.970923	1.44516	1.08673	0.709035	#N/A	#N/A	#N/A	#N/A	#N/A	#N/A	#N/A	#N/A	#N/A	#N/A	#N/A	#N/A	#N/A	#N/A	1.06131	#N/A	#N/A	5.42692	2.74348	3.78758	3.98409	3.76274	7.05864	6.74798	4.27067	3.10984	0.929788	3.63458	4.85564	46	ENSG00000183605	SFXN4	protein_coding	sideroflexin 4 [Source:HGNC Symbol;Acc:HGNC:16088]
NRG4	2.22243	5.23436	6.48742	5.1385	4.88727	5.94959	3.98531	4.27232	4.62157	0.814648	4.84956	1.33323	3.26293	9.29644	7.71402	9.85178	8.86674	8.78056	7.13465	5.98937	6.60147	4.52952	1.10305	6.77196	7.1741	#N/A	5.56524	7.73395	5.74406	2.34469	4.46721	4.63773	4.36536	2.6034	#N/A	#N/A	#N/A	#N/A	#N/A	#N/A	#N/A	#N/A	#N/A	#N/A	#N/A	#N/A	#N/A	#N/A	#N/A	#N/A	0.318673	9.13439	5.39861	5.66513	7.77635	7.41401	6.06872	7.9066	5.36315	5.24924	1.66141	7.77163	6.67891	46	ENSG00000169752	NRG4	protein_coding	neuregulin 4 [Source:HGNC Symbol;Acc:HGNC:29862]
#286689	3.61318	2.84626	6.19689	7.34035	3.32336	3.46632	3.87462	3.01854	5.38316	0.486714	2.8071	1.17695	2.61631	6.29761	8.15474	5.29104	6.8862	5.11951	3.63188	3.94412	4.67608	5.14863	1.12804	4.5561	5.2179	#N/A	4.31127	4.08759	5.92995	1.87212	5.41126	2.34107	4.17639	1.55841	#N/A	#N/A	#N/A	#N/A	#N/A	#N/A	#N/A	#N/A	#N/A	#N/A	#N/A	#N/A	#N/A	#N/A	#N/A	#N/A	0.470654	7.15407	5.01147	5.71309	5.76962	5.23931	3.68087	5.67674	3.56625	2.89968	1.34731	4.08835	4.6441	46	ENSG00000286689		lncRNA	novel transcript
NDRG3	1.74974	1.72045	1.97028	1.78184	2.13917	2.44824	2.11724	1.76543	2.29016	#N/A	1.60358	0.744121	1.53523	1.79071	1.74726	1.45671	1.80224	1.98562	1.31509	3.35049	1.43206	2.18229	0.677799	2.3873	1.61381	#N/A	1.70942	1.65408	2.46384	1.30905	1.61123	1.19267	1.52293	1.14621	#N/A	#N/A	#N/A	#N/A	#N/A	#N/A	#N/A	#N/A	#N/A	#N/A	#N/A	#N/A	#N/A	#N/A	0.605	#N/A	0.176226	1.7538	0.722773	1.90542	1.91987	1.96965	1.70104	3.64037	1.56316	3.17658	0.630558	1.41154	2.2393	46	ENSG00000101079	NDRG3	protein_coding	NDRG family member 3 [Source:HGNC Symbol;Acc:HGNC:14462]
DNASE1L1	2.94642	1.6535	3.05687	1.89283	2.27601	2.2698	2.65652	1.5633	2.71782	0.459066	3.66979	#N/A	2.88593	5.78762	4.91358	4.94636	4.16734	7.75437	6.14007	4.8626	5.54827	5.99059	1.62139	3.80232	3.51061	#N/A	2.50788	2.64342	1.91472	#N/A	4.12773	3.49853	3.51095	1.24544	#N/A	#N/A	0.546608	#N/A	#N/A	#N/A	#N/A	#N/A	#N/A	#N/A	#N/A	#N/A	#N/A	#N/A	0.836148	#N/A	0.348542	6.45309	3.36997	3.43788	6.53382	4.22475	3.03398	4.62099	3.16207	3.82686	0.819253	2.64435	2.99125	46	ENSG00000013563	DNASE1L1	protein_coding	deoxyribonuclease 1 like 1 [Source:HGNC Symbol;Acc:HGNC:2957]
RAB10	1.07864	0.944364	2.00313	1.40108	1.85279	2.91588	2.56644	1.5921	3.24472	0.356526	2.55299	1.03236	1.51837	1.92334	1.54263	1.88092	1.33619	1.74621	1.64328	3.46447	2.03198	3.11474	0.742015	2.09869	1.78617	#N/A	0.561289	0.827416	0.42705	0.958183	1.09051	1.06693	0.845583	0.475037	#N/A	#N/A	#N/A	#N/A	#N/A	#N/A	#N/A	#N/A	#N/A	#N/A	#N/A	#N/A	#N/A	#N/A	0.77193	#N/A	#N/A	2.0761	1.57138	1.94579	3.39952	2.22307	4.10052	3.9441	1.86566	1.5158	0.847956	1.13652	1.6155	46	ENSG00000084733	RAB10	protein_coding	RAB10, member RAS oncogene family [Source:HGNC Symbol;Acc:HGNC:9759]
B3GALNT2#162885	2.05977	1.56459	4.69537	2.59576	4.38428	6.1039	4.1308	2.76341	4.83211	0.310463	3.64669	0.987406	2.48184	3.79617	2.87649	2.92234	2.1568	3.3197	3.03347	4.89055	3.59151	3.455	1.11074	3.15388	2.75644	0.828155	2.29596	2.12552	2.07137	4.44571	1.84439	1.39414	1.6526	0.664443	#N/A	#N/A	#N/A	#N/A	#N/A	#N/A	#N/A	#N/A	#N/A	#N/A	#N/A	#N/A	#N/A	#N/A	0.556676	#N/A	#N/A	2.56457	#N/A	1.29359	3.08571	2.98335	3.46908	2.81847	2.85943	2.44784	0.502765	2.5186	4.00432	46	ENSG00000162885	B3GALNT2	protein_coding	beta-1,3-N-acetylgalactosaminyltransferase 2 [Source:HGNC Symbol;Acc:HGNC:28596]
PATJ	1.08873	1.97082	3.41773	2.3671	3.08334	4.33357	2.91597	2.3848	3.45771	0.243643	2.68324	0.554151	2.21858	3.40055	3.3716	3.12872	2.20831	3.68481	3.13392	6.10413	2.94734	3.43132	1.05132	3.62125	3.0791	0.51676	4.29517	3.93984	4.87402	2.61296	1.67134	1.83187	1.30131	0.613845	#N/A	#N/A	#N/A	#N/A	#N/A	#N/A	#N/A	#N/A	#N/A	#N/A	#N/A	#N/A	#N/A	#N/A	#N/A	#N/A	#N/A	3.97971	1.46914	2.63954	4.89927	3.40364	4.15836	4.59023	2.83782	2.92957	0.755964	1.22158	3.08757	46	ENSG00000132849	PATJ	protein_coding	PATJ crumbs cell polarity complex component [Source:HGNC Symbol;Acc:HGNC:28881]
CD38	2.0823	#N/A	2.28141	2.88868	2.24757	2.62475	3.27084	2.75445	1.87257	0.583745	2.78558	1.08608	#N/A	6.82257	4.57857	4.7735	3.3914	5.71539	4.86645	5.00998	4.79165	4.11884	2.02047	4.72877	1.30041	0.933446	3.09119	2.8726	2.68576	3.14243	3.48309	1.96379	3.66167	1.92899	0.733997	#N/A	0.267866	0.59145	0.187001	0.568793	0.702444	1.15731	#N/A	0.223669	#N/A	#N/A	#N/A	0.182211	#N/A	#N/A	0.867263	#N/A	1.19058	1.78377	#N/A	#N/A	2.45678	#N/A	#N/A	#N/A	#N/A	1.87234	#N/A	46	ENSG00000004468	CD38	protein_coding	CD38 molecule [Source:HGNC Symbol;Acc:HGNC:1667]
LINC01091	1.9686	4.4018	6.5543	5.71576	5.54997	6.48705	4.30992	4.54208	4.29538	#N/A	3.18013	#N/A	2.17299	1.2263	1.26557	1.44074	1.77315	1.29283	#N/A	1.89508	1.39082	1.08158	#N/A	1.55747	2.2056	#N/A	4.76212	4.30746	4.75953	4.15817	#N/A	0.865662	#N/A	#N/A	#N/A	1.83261	#N/A	0.674666	0.655973	0.463881	#N/A	#N/A	0.874956	#N/A	0.37713	#N/A	0.592166	0.310201	#N/A	#N/A	#N/A	1.61395	1.2893	2.19537	2.85748	1.76367	4.02069	2.7527	1.53351	1.27611	1.08125	5.00818	6.53433	46	ENSG00000249464	LINC01091	lncRNA	long intergenic non-protein coding RNA 1091 [Source:HGNC Symbol;Acc:HGNC:27721]
VLDLR	2.80167	4.50216	7.85465	6.46519	4.88765	7.3114	4.93607	6.64693	4.24372	0.622171	4.13973	1.30458	4.60536	4.7668	5.73758	5.16139	4.52729	3.2037	3.79236	5.44725	6.14744	6.57583	1.05183	4.04885	6.39333	#N/A	6.01028	6.96168	5.05728	3.29957	4.50476	2.56435	3.48994	1.57386	#N/A	#N/A	#N/A	#N/A	#N/A	#N/A	0.191587	#N/A	#N/A	#N/A	#N/A	#N/A	#N/A	#N/A	#N/A	#N/A	#N/A	11.0923	4.73841	5.10232	7.08606	4.69691	5.18702	7.25339	4.02009	4.35089	1.56787	6.96135	5.86316	46	ENSG00000147852	VLDLR	protein_coding	very low density lipoprotein receptor [Source:HGNC Symbol;Acc:HGNC:12698]
#257060	1.85562	4.82539	4.81049	2.69884	3.46712	4.98741	3.79834	2.70232	4.26673	0.637516	3.03317	#N/A	2.38879	0.340491	0.698827	0.601468	#N/A	#N/A	0.669797	0.840559	#N/A	#N/A	0.505056	#N/A	1.03209	#N/A	3.9325	3.29387	3.11058	2.27973	0.242072	0.959968	#N/A	#N/A	#N/A	#N/A	#N/A	0.344019	0.180888	0.210869	0.345546	#N/A	0.26929	0.27375	#N/A	0.546054	0.339551	0.370859	#N/A	#N/A	0.362491	1.434	1.95202	2.04974	1.78474	2.51644	3.26623	2.61584	1.38883	3.12943	#N/A	2.89537	2.38211	46	ENSG00000257060		lncRNA	novel transcript
XK	2.97421	2.78049	6.33248	4.54951	3.82468	3.48121	5.54755	3.91743	3.91304	0.75357	4.42553	#N/A	2.9924	9.93011	8.13529	8.07409	4.90052	5.04824	5.3094	3.8398	4.65529	5.23803	1.32822	4.29509	5.32873	#N/A	4.15322	3.93811	5.83113	1.69364	3.92118	1.87387	2.72302	2.29523	#N/A	#N/A	#N/A	#N/A	#N/A	#N/A	0.227772	#N/A	#N/A	#N/A	#N/A	#N/A	#N/A	#N/A	#N/A	#N/A	0.430334	6.75719	3.7506	3.26045	5.67181	5.14107	3.68754	5.85918	3.53475	2.70006	0.969991	5.67263	4.45181	46	ENSG00000047597	XK	protein_coding	X-linked Kx blood group [Source:HGNC Symbol;Acc:HGNC:12811]
CNKSR1	2.21296	4.13684	7.4753	4.48921	4.74001	7.24169	4.85304	4.08125	3.67526	0.362837	3.37033	1.28085	3.39959	8.67541	6.24186	9.08705	7.94768	5.9571	6.35554	5.3184	5.99042	6.51757	1.80186	4.09765	6.38966	#N/A	5.1723	6.87603	6.96713	3.13085	6.33898	5.6776	3.73946	1.31312	#N/A	#N/A	#N/A	#N/A	#N/A	#N/A	#N/A	#N/A	#N/A	#N/A	#N/A	#N/A	#N/A	#N/A	0.786508	#N/A	#N/A	7.48709	4.84948	5.06216	6.92492	6.50844	5.15915	7.22736	6.58486	4.27966	1.49518	6.61368	5.57107	46	ENSG00000142675	CNKSR1	protein_coding	connector enhancer of kinase suppressor of Ras 1 [Source:HGNC Symbol;Acc:HGNC:19700]
MYF6	2.50419	3.99279	12.0018	9.57665	6.63564	8.48822	5.96329	6.16113	5.15852	#N/A	7.19491	1.92089	5.40696	8.32412	6.90698	8.12701	8.72451	9.22977	7.66319	6.3823	7.18244	7.76171	1.89055	7.4327	7.20718	1.00368	5.88257	5.34824	5.39946	4.77621	2.86142	2.79838	2.01782	0.987587	#N/A	#N/A	0.716155	#N/A	#N/A	#N/A	#N/A	#N/A	#N/A	#N/A	#N/A	#N/A	#N/A	#N/A	#N/A	#N/A	#N/A	12.1606	9.8527	5.42053	8.23027	7.87097	6.26066	8.15875	5.73622	6.14387	2.05488	6.39918	7.52011	46	ENSG00000111046	MYF6	protein_coding	myogenic factor 6 [Source:HGNC Symbol;Acc:HGNC:7566]
SUN1	0.919976	1.89381	#N/A	#N/A	#N/A	0.394631	#N/A	#N/A	0.696993	0.175092	1.09065	#N/A	0.407471	1.0474	0.656773	0.848592	0.844932	1.07655	0.937208	2.19753	0.714559	1.3628	0.554686	1.83625	0.832906	#N/A	1.84188	1.70632	1.89428	1.72152	1.158	1.1277	1.00994	0.758467	0.275092	#N/A	#N/A	0.248062	#N/A	0.146765	0.326691	0.38978	#N/A	#N/A	#N/A	#N/A	0.127432	0.142087	0.786282	#N/A	0.263033	1.147	#N/A	0.694449	1.29372	1.47283	1.83705	2.65531	0.574524	1.19312	#N/A	2.07472	2.97801	46	ENSG00000164828	SUN1	protein_coding	Sad1 and UNC84 domain containing 1 [Source:HGNC Symbol;Acc:HGNC:18587]
#247345	2.51101	#N/A	4.61489	1.39665	1.77493	4.26715	2.74236	2.12905	4.19587	0.673475	3.04841	2.03572	2.64067	3.78796	4.15095	2.96557	2.80175	2.92903	2.7225	3.91454	1.87189	3.09535	1.46449	4.84037	5.32514	1.19136	4.25318	5.7632	3.20978	1.7913	2.38144	4.33334	2.69498	1.14578	#N/A	#N/A	0.4605	#N/A	#N/A	#N/A	#N/A	#N/A	#N/A	#N/A	#N/A	#N/A	#N/A	#N/A	#N/A	#N/A	#N/A	6.06956	5.82323	4.06639	5.75878	5.46332	4.11622	4.29993	3.69162	2.94568	1.50054	5.40004	2.65478	46	ENSG00000247345		lncRNA	novel transcript
PPP1R3B#173281	2.97365	5.38212	6.34397	4.46808	4.57715	5.4631	3.94983	4.45266	4.45433	0.610004	4.9436	2.04783	2.53378	9.47895	6.44444	7.82631	4.99637	6.7419	5.1821	6.30347	6.94708	7.50943	2.22832	7.09853	3.93894	#N/A	4.98656	5.92035	7.91985	4.54678	5.08174	4.93335	4.53358	2.05968	#N/A	#N/A	0.27188	#N/A	#N/A	#N/A	#N/A	#N/A	#N/A	#N/A	#N/A	#N/A	#N/A	#N/A	#N/A	#N/A	#N/A	3.57009	2.3994	2.58881	2.68767	2.81047	6.34399	5.84748	3.42227	3.7669	1.24832	5.91294	6.8836	46	ENSG00000173281	PPP1R3B	protein_coding	protein phosphatase 1 regulatory subunit 3B [Source:HGNC Symbol;Acc:HGNC:14942]
N4BP2L2	0.720083	1.86645	1.49603	1.24128	1.55064	1.92468	1.81545	1.23829	2.54023	0.216789	2.19463	0.409254	1.3632	1.03482	1.23257	1.17356	1.11505	1.06286	1.29856	2.65582	1.33971	1.33686	0.510178	2.03581	1.25405	#N/A	1.14764	1.23784	1.42274	1.48546	0.93071	1.06046	0.774961	0.582002	#N/A	#N/A	#N/A	#N/A	#N/A	#N/A	#N/A	#N/A	#N/A	#N/A	#N/A	#N/A	#N/A	#N/A	0.742405	#N/A	#N/A	1.58432	1.02288	1.5275	2.00037	2.39176	3.64908	3.02386	1.6393	2.00929	0.608635	1.04461	1.58251	46	ENSG00000244754	N4BP2L2	protein_coding	NEDD4 binding protein 2 like 2 [Source:HGNC Symbol;Acc:HGNC:26916]
LRP4-AS1	2.76292	2.49576	6.10938	4.49516	6.31313	4.24871	3.79172	5.38236	3.28208	#N/A	4.27411	#N/A	2.30617	0.970191	2.06046	1.54485	#N/A	#N/A	1.48488	1.70048	1.45158	1.90369	#N/A	1.4142	5.03225	#N/A	3.21249	5.60791	5.66856	#N/A	#N/A	#N/A	#N/A	#N/A	0.555264	#N/A	0.802131	0.694925	#N/A	0.517614	0.790616	0.767158	0.176149	#N/A	#N/A	#N/A	0.284316	0.329721	2.07157	#N/A	0.861441	4.41141	3.74799	3.0951	5.71235	5.13289	3.61748	4.13356	3.44439	1.40305	1.07469	2.91171	4.15661	46	ENSG00000247675	LRP4-AS1	lncRNA	LRP4 antisense RNA 1 [Source:HGNC Symbol;Acc:HGNC:44128]
SBK1	2.66324	4.32635	6.64808	5.72295	5.22766	5.66723	5.70308	4.82011	4.9167	#N/A	2.15821	0.909488	4.20517	8.90709	6.11261	7.85954	5.33481	9.87071	6.34156	7.27101	5.84336	5.53581	1.46027	7.93837	6.16301	0.653997	5.59095	5.38336	4.95696	3.61372	5.72759	3.33965	3.07591	1.19881	#N/A	#N/A	#N/A	#N/A	#N/A	#N/A	#N/A	#N/A	#N/A	#N/A	#N/A	#N/A	#N/A	#N/A	0.896436	#N/A	#N/A	10.3412	4.76563	4.63741	9.01371	3.96053	7.09789	6.85148	5.53588	6.38689	1.6316	4.58738	2.7387	46	ENSG00000188322	SBK1	protein_coding	SH3 domain binding kinase 1 [Source:HGNC Symbol;Acc:HGNC:17699]
ATXN7L2	2.41349	1.38224	6.06086	3.54951	3.62487	4.71386	3.50944	4.00408	4.23459	#N/A	5.47337	#N/A	3.58637	8.139	6.47276	6.45732	4.55051	7.48602	4.06523	4.64293	3.48845	4.0322	1.40053	5.4702	5.58538	#N/A	3.34541	6.35083	3.02174	#N/A	3.63369	2.59474	2.76101	1.08432	0.270862	#N/A	#N/A	#N/A	#N/A	#N/A	0.297641	0.483663	#N/A	#N/A	#N/A	#N/A	#N/A	#N/A	#N/A	#N/A	0.584963	5.79197	3.31368	2.89556	6.39871	4.35833	2.72604	4.51673	2.80773	1.41884	1.64814	3.46951	3.54984	46	ENSG00000162650	ATXN7L2	protein_coding	ataxin 7 like 2 [Source:HGNC Symbol;Acc:HGNC:28713]
ACTR1A	2.15718	2.60527	2.62268	1.48116	1.24947	2.1532	2.09453	1.40904	4.77744	#N/A	1.59239	1.14045	1.59322	4.23384	3.01485	2.93439	2.72899	3.76194	2.63497	5.09467	5.78524	2.51642	1.0815	3.25843	2.05175	#N/A	2.11276	1.80388	1.49003	#N/A	2.27051	1.32263	1.63679	1.44458	#N/A	#N/A	0.532434	#N/A	#N/A	#N/A	0.205085	0.509279	#N/A	#N/A	#N/A	#N/A	#N/A	#N/A	#N/A	#N/A	#N/A	2.80801	1.64828	2.00482	2.3441	2.07472	2.13933	3.44983	2.66129	4.25113	1.04283	2.12501	3.24147	46	ENSG00000138107	ACTR1A	protein_coding	actin related protein 1A [Source:HGNC Symbol;Acc:HGNC:167]
MED13	0.86344	1.44307	1.46862	1.29523	1.70128	1.9324	1.74134	1.30137	2.54965	0.211886	2.11913	0.606832	1.20861	1.1949	1.02043	1.11207	1.28348	1.11477	1.12606	2.26833	1.35936	1.49997	0.561381	1.90171	1.19782	#N/A	1.3651	1.34235	1.08872	1.29977	0.931801	0.830443	0.812831	0.406553	#N/A	#N/A	#N/A	#N/A	#N/A	#N/A	#N/A	#N/A	#N/A	#N/A	#N/A	#N/A	#N/A	#N/A	0.797396	#N/A	#N/A	1.40874	1.05515	1.27855	1.85535	2.0368	3.45723	3.06503	1.64923	2.58894	0.513449	1.15026	1.69655	46	ENSG00000108510	MED13	protein_coding	mediator complex subunit 13 [Source:HGNC Symbol;Acc:HGNC:22474]
TXLNB	3.60859	5.40014	10.192	8.30531	6.90268	6.85211	5.76438	6.80827	6.21582	0.390185	5.33102	3.24652	5.82799	11.6471	7.60227	11.7272	7.27538	10.7175	9.07383	8.38825	9.02514	9.32802	1.91937	5.7245	7.18155	0.706549	8.65123	9.60927	9.6567	6.90359	7.30957	5.83407	5.26208	2.56828	#N/A	#N/A	#N/A	#N/A	#N/A	#N/A	#N/A	#N/A	#N/A	#N/A	#N/A	#N/A	#N/A	#N/A	#N/A	#N/A	#N/A	13.6022	7.36553	7.81578	9.79104	9.417	7.85372	9.82975	6.41687	7.28955	1.85718	6.5839	8.77518	46	ENSG00000164440	TXLNB	protein_coding	taxilin beta [Source:HGNC Symbol;Acc:HGNC:21617]
PLEKHN1	4.12246	1.43276	4.11999	6.43655	3.57948	4.94581	2.92141	2.31969	2.35582	0.809618	3.59028	2.81117	2.74182	8.98755	5.19229	7.04559	3.6819	5.94903	4.12176	2.83099	2.19942	4.31988	1.4621	3.48154	4.14997	#N/A	3.31917	3.06776	4.68361	#N/A	4.5273	3.1874	3.39611	2.23612	#N/A	#N/A	0.331869	#N/A	#N/A	#N/A	#N/A	#N/A	#N/A	#N/A	#N/A	#N/A	#N/A	#N/A	#N/A	#N/A	0.443202	6.17598	3.44298	4.78278	3.09902	4.39807	2.53683	5.01978	4.31932	1.55808	1.52644	1.35155	1.78276	46	ENSG00000187583	PLEKHN1	protein_coding	pleckstrin homology domain containing N1 [Source:HGNC Symbol;Acc:HGNC:25284]
AMOT	2.78628	4.65557	7.91125	5.51941	4.06468	5.59414	7.31991	5.34318	5.3476	0.529935	6.62942	2.18881	5.17987	6.09692	5.6031	6.07637	6.14364	4.51331	5.11009	6.00878	4.45859	6.97934	1.75861	6.67408	4.158	#N/A	3.8779	4.72248	7.47269	4.04352	5.29073	6.17149	3.78488	1.65431	#N/A	#N/A	#N/A	#N/A	#N/A	#N/A	#N/A	0.299869	#N/A	#N/A	#N/A	#N/A	#N/A	#N/A	#N/A	#N/A	#N/A	8.94473	5.71533	4.58003	7.57146	7.38642	5.64284	7.62071	5.0538	4.83848	1.69303	5.51851	6.29909	46	ENSG00000126016	AMOT	protein_coding	angiomotin [Source:HGNC Symbol;Acc:HGNC:17810]
GRTP1-AS1	2.37054	2.92061	6.44968	4.60133	2.99576	4.29445	3.88603	4.29988	5.60471	#N/A	2.20586	1.47747	3.785	4.00085	3.18437	3.51579	5.07443	4.35006	3.62434	4.12502	3.1395	3.49725	1.05052	4.65348	5.35993	#N/A	5.06176	5.88851	5.98102	1.97161	2.64221	1.85298	2.23889	1.8233	#N/A	#N/A	0.378848	#N/A	#N/A	#N/A	#N/A	#N/A	#N/A	#N/A	#N/A	#N/A	#N/A	#N/A	#N/A	#N/A	0.272917	4.76382	2.99391	4.06642	2.83662	2.69127	2.47707	5.85028	3.71491	2.88414	1.37565	5.59216	4.3795	46	ENSG00000225083	GRTP1-AS1	lncRNA	GRTP1 antisense RNA 1 [Source:HGNC Symbol;Acc:HGNC:39917]
NT5C3A	1.12338	1.19639	1.15089	1.10103	1.21251	1.41718	1.31092	0.881482	2.60905	0.347732	3.37094	1.23758	1.15068	0.99086	1.09667	1.00844	1.31683	1.11539	1.07018	1.8805	0.885275	1.8548	0.535536	1.67555	1.34338	#N/A	1.36521	1.42866	1.40471	#N/A	1.06752	0.660241	0.795291	0.748908	#N/A	#N/A	0.394317	#N/A	#N/A	#N/A	#N/A	#N/A	#N/A	#N/A	#N/A	#N/A	#N/A	#N/A	#N/A	#N/A	0.342913	1.4844	1.45165	1.57898	2.95423	2.92981	3.05463	3.84252	1.6172	1.66852	0.610807	0.965523	1.05829	46	ENSG00000122643	NT5C3A	protein_coding	5'-nucleotidase, cytosolic IIIA [Source:HGNC Symbol;Acc:HGNC:17820]
ZNF213	1.4183	2.12026	2.33631	2.63774	2.64648	2.44196	2.50699	2.36222	3.518	0.44819	2.93448	1.28801	1.7083	1.39563	2.0825	1.70121	1.57838	1.642	2.1486	1.63656	2.2532	1.93566	1.05374	2.29261	1.19324	#N/A	2.82437	4.39366	3.60317	#N/A	0.991974	1.50854	0.841611	1.05821	#N/A	#N/A	0.497507	#N/A	#N/A	#N/A	#N/A	#N/A	#N/A	#N/A	#N/A	#N/A	#N/A	#N/A	0.659636	#N/A	#N/A	1.98915	1.77573	1.94681	1.79427	2.12185	2.57773	3.79083	2.45341	3.44745	0.660971	1.60441	2.25518	46	ENSG00000085644	ZNF213	protein_coding	zinc finger protein 213 [Source:HGNC Symbol;Acc:HGNC:13005]
PDPN	2.21165	3.78287	6.80367	5.81649	3.79476	6.51354	4.14976	4.70584	4.3052	0.361455	5.16408	#N/A	2.26576	1.06681	#N/A	1.78905	1.39593	1.28731	#N/A	1.44402	1.06384	1.71296	#N/A	1.39641	1.05556	#N/A	4.14413	4.50175	6.48484	2.40611	1.71789	1.75113	1.78267	#N/A	0.398837	#N/A	#N/A	0.374576	#N/A	0.626279	0.747067	1.13188	#N/A	#N/A	#N/A	#N/A	#N/A	#N/A	#N/A	#N/A	0.899794	6.41398	3.53447	3.82806	4.42667	5.61687	2.91359	4.58704	6.00805	3.55907	0.966868	6.04761	5.10614	46	ENSG00000162493	PDPN	protein_coding	podoplanin [Source:HGNC Symbol;Acc:HGNC:29602]
#257514	2.71516	4.39378	7.5332	4.98805	5.44688	7.13553	3.52619	4.19425	4.01238	0.484373	6.0913	1.97359	3.6266	6.57601	5.05955	9.00655	3.91723	5.96523	6.29105	5.36766	5.97066	6.35801	1.69864	6.06874	4.32965	#N/A	5.13007	5.02948	5.07289	3.3737	5.49524	3.78261	5.26299	2.07173	#N/A	#N/A	#N/A	#N/A	#N/A	#N/A	#N/A	#N/A	#N/A	#N/A	#N/A	#N/A	#N/A	#N/A	0.933897	#N/A	#N/A	8.57549	5.86978	6.83289	7.01668	6.56959	4.94408	6.91704	4.60531	4.43883	0.992767	5.17504	6.10647	46	ENSG00000257514		lncRNA	novel transcript, antisense to MYBPC1
PYGO1	1.34492	5.65171	6.64623	5.12886	5.29628	6.27326	4.1974	6.02386	7.86029	0.339134	5.08706	0.829053	3.58054	2.05829	1.93157	1.91547	1.80545	1.4197	1.8374	3.09365	1.22939	2.261	1.14127	1.9633	2.25609	#N/A	4.26488	4.77521	4.27132	4.46376	1.70877	1.22878	1.60702	0.912825	#N/A	#N/A	#N/A	#N/A	0.156085	#N/A	#N/A	#N/A	#N/A	#N/A	#N/A	#N/A	#N/A	#N/A	#N/A	#N/A	#N/A	7.99835	3.47829	3.55718	8.10645	7.62056	6.24779	8.15199	3.8013	3.83866	1.13259	5.98035	5.1013	46	ENSG00000171016	PYGO1	protein_coding	pygopus family PHD finger 1 [Source:HGNC Symbol;Acc:HGNC:30256]
RPTOR	0.81021	0.919873	0.995675	1.02886	1.31941	1.71037	1.35183	0.809523	1.14191	0.218032	1.58597	#N/A	1.10714	1.44772	1.10934	1.22286	1.23811	1.21636	1.35158	2.95763	1.89115	1.42798	0.667596	1.73563	1.28188	#N/A	0.939734	1.1207	0.960174	2.32785	1.02601	0.747357	0.83561	#N/A	#N/A	#N/A	#N/A	#N/A	#N/A	#N/A	0.12316	#N/A	0.0857267	#N/A	#N/A	#N/A	#N/A	#N/A	0.834955	#N/A	0.209265	1.08369	1.00436	1.17225	1.54097	1.04526	2.26557	1.94997	1.30526	1.49337	0.483742	0.742285	#N/A	46	ENSG00000141564	RPTOR	protein_coding	regulatory associated protein of MTOR complex 1 [Source:HGNC Symbol;Acc:HGNC:30287]
NOCT	1.35899	1.89833	1.7798	2.29645	1.91963	2.46342	1.62501	2.08003	3.33551	0.557717	2.32416	1.20317	1.32163	1.40614	1.66442	1.67083	1.71362	1.24273	1.43897	2.07561	1.09895	1.34489	0.625501	3.10639	1.83521	#N/A	2.61732	2.43785	1.99399	#N/A	1.36058	1.09241	1.10598	1.1136	#N/A	#N/A	0.172664	#N/A	#N/A	#N/A	0.129637	#N/A	#N/A	#N/A	#N/A	#N/A	#N/A	#N/A	#N/A	#N/A	#N/A	1.55601	1.52941	1.8194	1.3921	2.22795	5.93081	2.94261	2.40259	2.59727	0.672581	2.36508	1.94364	46	ENSG00000151014	NOCT	protein_coding	nocturnin [Source:HGNC Symbol;Acc:HGNC:14254]
ZNF146	1.10249	2.09886	1.87476	1.78151	1.75226	2.33934	2.20263	1.53469	2.95984	0.327177	3.15919	0.997817	1.54127	1.18657	1.4858	1.3499	1.21321	1.242	1.61924	2.98494	1.66251	1.41198	0.64235	2.00985	1.29524	0.761774	1.54606	1.91986	2.02399	1.98959	0.693155	#N/A	0.613515	0.494513	#N/A	#N/A	0.157446	#N/A	#N/A	#N/A	#N/A	#N/A	#N/A	#N/A	#N/A	#N/A	#N/A	#N/A	0.824799	#N/A	#N/A	1.45795	1.38579	1.11268	2.1015	1.96515	3.32343	3.58104	1.9261	1.16101	#N/A	1.4417	1.39326	46	ENSG00000167635	ZNF146	protein_coding	zinc finger protein 146 [Source:HGNC Symbol;Acc:HGNC:12931]
FGF6	2.56357	3.21032	6.52157	3.76112	4.36046	3.72046	4.40848	4.35044	3.21583	#N/A	2.83089	#N/A	3.5339	10.6328	6.87482	8.72803	3.37416	7.735	3.55124	4.7978	5.35171	6.27426	1.31388	3.53524	6.19302	#N/A	4.9135	6.47874	4.76345	2.62105	4.82149	1.6364	3.60038	2.21486	#N/A	#N/A	#N/A	#N/A	#N/A	0.360112	0.49115	1.03399	#N/A	#N/A	#N/A	#N/A	#N/A	#N/A	#N/A	#N/A	#N/A	7.93456	5.11876	6.69322	6.47609	6.16889	4.86495	4.75081	6.18947	3.4136	1.54708	6.30085	5.06757	46	ENSG00000111241	FGF6	protein_coding	fibroblast growth factor 6 [Source:HGNC Symbol;Acc:HGNC:3684]
KCNT1	2.06813	3.2915	6.37696	4.09198	6.83228	6.52242	2.47684	3.41311	2.92562	0.585453	2.69573	1.87371	3.00869	6.32575	5.60104	4.65916	3.85856	7.35887	5.70823	4.44322	5.11543	3.27878	1.38986	2.90651	5.52019	#N/A	4.12085	6.19738	6.22073	2.41494	1.39755	#N/A	1.12814	#N/A	#N/A	#N/A	#N/A	0.241663	#N/A	#N/A	#N/A	#N/A	#N/A	#N/A	#N/A	#N/A	#N/A	#N/A	0.865586	#N/A	0.801955	7.10829	1.72807	2.84104	6.21811	5.93683	2.69053	6.37332	4.04616	1.97449	0.799531	3.13922	5.13403	46	ENSG00000107147	KCNT1	protein_coding	potassium sodium-activated channel subfamily T member 1 [Source:HGNC Symbol;Acc:HGNC:18865]
OARD1	1.31135	1.15168	2.36524	1.72697	1.58496	3.27625	1.92203	1.57067	3.29483	0.322919	2.65655	1.67137	1.76906	2.30632	2.13871	2.0254	2.14967	2.73965	1.5272	6.02997	2.39273	3.0344	1.15542	2.91466	1.91329	#N/A	1.25414	1.19119	0.996814	2.34234	1.86836	2.61345	1.471	0.878117	#N/A	#N/A	0.439233	#N/A	#N/A	#N/A	#N/A	#N/A	#N/A	#N/A	#N/A	#N/A	#N/A	#N/A	#N/A	#N/A	#N/A	2.71493	2.30221	2.03216	4.28211	4.51782	4.12036	4.81893	2.34008	4.89445	1.01122	1.55226	1.37066	46	ENSG00000124596	OARD1	protein_coding	O-acyl-ADP-ribose deacylase 1 [Source:HGNC Symbol;Acc:HGNC:21257]
ACTB	1.40766	1.63929	1.33241	0.684886	1.57003	#N/A	1.14122	0.778978	1.13733	0.318567	1.57178	#N/A	#N/A	3.3018	2.32035	2.26619	1.98834	3.51766	3.2093	1.40628	3.04708	2.25628	1.10146	3.34012	0.757036	#N/A	2.47295	1.87672	1.4989	1.02834	3.20662	1.7474	2.24865	1.63846	0.549644	#N/A	0.830039	0.453136	0.292216	0.461035	0.492421	0.879473	0.143498	0.192485	#N/A	0.426016	0.255972	0.311037	0.918204	#N/A	0.725343	#N/A	#N/A	#N/A	#N/A	#N/A	#N/A	#N/A	#N/A	#N/A	#N/A	2.18309	1.51083	46	ENSG00000075624	ACTB	protein_coding	actin beta [Source:HGNC Symbol;Acc:HGNC:132]
UQCRC2	1.23629	1.83768	2.61109	2.0962	1.67124	3.03247	2.26013	2.24023	3.16576	#N/A	3.21193	1.71583	2.09499	3.76281	3.68981	3.2239	3.31725	2.88799	3.4046	6.46451	2.6356	3.99465	1.02781	3.43274	4.10609	#N/A	2.48131	3.32296	2.14288	2.35405	2.2879	2.08922	2.03975	1.15118	#N/A	#N/A	0.337702	#N/A	#N/A	#N/A	#N/A	#N/A	#N/A	#N/A	#N/A	#N/A	#N/A	#N/A	0.660885	#N/A	#N/A	4.69742	3.09626	2.92351	3.12202	3.3109	6.45232	4.18803	3.31283	2.35474	1.11262	3.19816	2.75873	46	ENSG00000140740	UQCRC2	protein_coding	ubiquinol-cytochrome c reductase core protein 2 [Source:HGNC Symbol;Acc:HGNC:12586]
MPV17L#156968	1.41386	3.7176	5.8725	3.51499	3.97766	4.88945	6.49167	4.69733	4.8133	#N/A	2.97026	#N/A	3.51245	3.52402	2.05291	3.27068	4.23906	2.73398	2.5376	3.00303	2.09275	4.29162	1.06906	3.72513	3.56299	#N/A	3.36273	3.43634	3.3419	#N/A	2.47196	1.62336	2.20114	0.882791	#N/A	#N/A	#N/A	0.260818	#N/A	#N/A	0.259962	#N/A	#N/A	#N/A	#N/A	#N/A	#N/A	#N/A	0.716884	#N/A	0.577767	6.31376	3.83312	2.90036	6.50691	4.154	5.08158	4.76667	3.70814	3.94221	1.29348	4.5112	3.4758	46	ENSG00000156968	MPV17L	protein_coding	MPV17 mitochondrial inner membrane protein like [Source:HGNC Symbol;Acc:HGNC:26827]
IMMT	1.00232	1.65001	2.88991	2.29405	2.10396	2.81141	2.72942	2.08171	4.63412	0.407241	6.00903	1.18473	1.7201	2.3033	1.82216	1.86961	1.48347	2.27854	1.96419	4.15111	1.68152	3.73984	0.705431	2.65398	1.42724	#N/A	1.13023	1.18241	1.22046	1.39944	1.36531	1.33268	1.02683	0.590399	#N/A	#N/A	0.202843	#N/A	#N/A	#N/A	#N/A	#N/A	#N/A	#N/A	#N/A	#N/A	#N/A	#N/A	#N/A	#N/A	#N/A	2.09678	1.48774	2.01377	2.49092	2.30074	4.60122	4.00892	2.3882	1.86992	0.77963	1.65403	1.72586	46	ENSG00000132305	IMMT	protein_coding	inner membrane mitochondrial protein [Source:HGNC Symbol;Acc:HGNC:6047]
#287508	1.83747	2.82448	3.84433	2.90482	3.53457	2.09356	1.88176	2.52402	2.85356	1.12083	2.6439	2.44945	2.14894	#N/A	1.24653	1.04698	1.6943	#N/A	#N/A	1.522	#N/A	#N/A	#N/A	1.10417	1.65565	#N/A	4.77123	5.52211	5.56466	#N/A	0.695316	#N/A	#N/A	#N/A	0.456065	#N/A	0.85688	0.435963	#N/A	0.76241	0.532213	0.651061	0.33291	#N/A	#N/A	#N/A	0.254484	0.361433	1.10066	#N/A	0.800387	1.45858	2.95835	1.96984	3.0421	1.48749	3.71819	1.7943	2.31287	1.52812	1.02944	3.51961	4.15691	46	ENSG00000287508		lncRNA	novel transcript, antisense to RORA
PPP6R3	0.621591	1.0558	0.610541	0.685757	0.810552	1.05172	0.881312	0.81788	1.26823	0.150101	1.52309	#N/A	0.942308	0.974868	0.982256	0.989166	1.04073	0.993539	1.35654	2.22713	0.93581	1.02194	0.401578	1.42607	0.94124	#N/A	1.1916	1.25472	1.29443	1.42138	0.802685	0.593208	0.575665	0.535291	#N/A	#N/A	#N/A	#N/A	#N/A	#N/A	#N/A	0.243542	#N/A	#N/A	#N/A	#N/A	#N/A	#N/A	0.947009	#N/A	#N/A	0.90735	0.722648	0.89947	1.3722	1.26029	3.16891	1.93251	1.1053	1.55155	0.323476	0.908406	1.17948	46	ENSG00000110075	PPP6R3	protein_coding	protein phosphatase 6 regulatory subunit 3 [Source:HGNC Symbol;Acc:HGNC:1173]
C1orf122	1.49575	3.61349	7.15263	7.78685	4.22573	4.70209	6.12554	3.61667	6.28397	0.677526	5.2228	1.64718	2.91221	3.06682	2.46361	2.42012	3.13277	2.30199	1.97419	2.36153	1.38543	2.2438	0.894143	2.11672	2.59206	#N/A	4.62432	4.45229	6.30084	#N/A	2.16195	3.29902	1.72522	1.45576	#N/A	#N/A	0.984111	#N/A	#N/A	#N/A	#N/A	#N/A	#N/A	#N/A	#N/A	#N/A	#N/A	#N/A	1.36049	#N/A	#N/A	5.0262	2.57968	2.88067	4.48018	5.93967	2.32761	6.45925	2.9902	1.52668	0.828423	6.18661	5.0177	46	ENSG00000197982	C1orf122	protein_coding	chromosome 1 open reading frame 122 [Source:HGNC Symbol;Acc:HGNC:24789]
GYS1	0.840983	3.06244	6.52152	4.08103	5.20788	5.95754	4.86063	3.58661	3.83686	0.454415	4.49853	1.26076	3.22656	6.51561	4.16985	5.01104	3.55304	5.58996	5.52838	7.65851	6.13757	4.82476	1.51895	4.62242	3.43131	#N/A	2.99103	2.95945	2.83659	2.88467	3.02707	3.24934	2.23078	1.2779	#N/A	#N/A	#N/A	#N/A	#N/A	#N/A	#N/A	#N/A	#N/A	#N/A	#N/A	#N/A	#N/A	#N/A	0.619268	#N/A	#N/A	3.47554	2.00887	3.27879	3.53386	3.38913	7.44386	5.69309	4.3514	2.57174	0.965451	2.26406	3.41157	46	ENSG00000104812	GYS1	protein_coding	glycogen synthase 1 [Source:HGNC Symbol;Acc:HGNC:4706]
SLC25A36	0.732497	2.51689	3.34553	2.26048	3.15379	5.21997	3.74764	2.52569	4.90961	0.243502	2.70705	0.72124	2.21932	1.90622	1.79465	1.72591	1.6886	1.41986	2.0713	3.41632	1.98457	2.6053	0.444485	2.88206	2.26629	#N/A	2.08136	2.42415	2.14131	3.42205	1.45885	1.15234	1.47974	0.719105	#N/A	#N/A	#N/A	#N/A	#N/A	#N/A	#N/A	#N/A	#N/A	#N/A	#N/A	#N/A	#N/A	#N/A	0.519909	#N/A	#N/A	3.01497	1.96149	2.50042	4.37765	2.39372	3.97395	4.56787	2.51043	2.99991	0.473159	2.76037	2.7268	46	ENSG00000114120	SLC25A36	protein_coding	solute carrier family 25 member 36 [Source:HGNC Symbol;Acc:HGNC:25554]
SYNPO2L-AS1	1.24314	2.33846	4.91735	3.95633	4.03872	7.57802	3.45384	3.32978	3.76729	0.33318	4.52195	1.64583	2.4833	2.58863	2.65259	3.24756	2.41855	3.19495	2.41046	2.79638	2.94349	2.92675	1.09498	2.73658	3.79054	#N/A	3.41444	3.48783	3.05818	2.36156	1.90541	1.07653	1.30269	1.58823	#N/A	#N/A	#N/A	#N/A	#N/A	#N/A	#N/A	#N/A	#N/A	#N/A	#N/A	#N/A	#N/A	#N/A	0.588721	#N/A	#N/A	5.2585	3.38486	2.7711	7.39199	4.18466	3.87822	7.61353	5.12278	4.7118	0.906587	3.91341	3.47046	46	ENSG00000271848	SYNPO2L-AS1	lncRNA	SYNPO2L antisense RNA 1 [Source:HGNC Symbol;Acc:HGNC:55242]
RASSF3-DT	1.6809	#N/A	3.55718	2.93312	2.85114	1.27306	1.32753	2.42187	1.02621	1.31534	0.618989	#N/A	1.6364	5.37843	5.23065	4.95822	1.65722	3.47253	1.24839	#N/A	0.851245	1.03552	2.077	0.679972	1.0525	#N/A	3.86307	1.99537	1.63137	#N/A	5.0086	0.758823	2.38371	#N/A	1.38888	#N/A	1.07556	1.47334	0.798531	2.4363	2.10019	1.12729	0.487117	#N/A	#N/A	#N/A	#N/A	#N/A	#N/A	#N/A	2.26797	5.10967	2.72047	1.52001	1.61715	0.855704	0.581392	1.07224	1.34134	#N/A	#N/A	1.07798	#N/A	46	ENSG00000256670	RASSF3-DT	lncRNA	RASSF3 divergent transcript [Source:HGNC Symbol;Acc:HGNC:55489]
PCBD2	0.939407	1.78214	4.45123	3.12548	4.10671	4.84193	3.76059	2.4644	5.3182	0.335998	3.1135	1.24546	2.71296	2.21462	1.85622	2.19008	1.91345	2.09528	1.89174	3.57267	1.91288	3.13897	0.630465	2.45067	2.91467	#N/A	1.45248	1.46254	1.33359	3.21433	1.56843	1.85862	1.28763	1.08365	#N/A	#N/A	#N/A	#N/A	#N/A	#N/A	#N/A	#N/A	#N/A	#N/A	#N/A	#N/A	#N/A	#N/A	#N/A	#N/A	0.203091	3.96644	2.53482	3.2716	4.43682	4.87868	4.85566	5.3538	3.07078	2.46143	0.984302	2.08167	3.79478	46	ENSG00000132570	PCBD2	protein_coding	pterin-4 alpha-carbinolamine dehydratase 2 [Source:HGNC Symbol;Acc:HGNC:24474]
#259868	2.05283	1.63725	3.57268	6.19431	5.45005	1.98796	2.62886	2.83693	#N/A	#N/A	#N/A	#N/A	2.86405	5.22877	5.20261	3.32404	5.61575	4.12034	4.19078	#N/A	1.99711	4.0754	1.42643	2.01052	1.91148	#N/A	4.01795	2.95474	4.76538	#N/A	4.93082	3.18983	2.07832	1.92395	1.05711	#N/A	0.403759	0.671663	#N/A	0.593719	1.02038	1.83122	#N/A	#N/A	#N/A	#N/A	#N/A	0.482303	#N/A	#N/A	0.420056	4.16659	2.88116	4.55649	2.33554	3.81672	#N/A	4.49856	2.44138	1.7181	1.12137	3.09768	2.34944	46	ENSG00000259868		lncRNA	novel transcript
FOXK2	0.6375	0.961224	0.444433	0.582237	#N/A	1.05742	0.744698	0.552474	1.17307	#N/A	1.22468	#N/A	0.702015	1.04348	0.836009	0.784355	1.06435	0.929973	1.15731	2.28845	1.01349	0.868593	0.487994	1.87199	0.751028	#N/A	1.08492	0.927892	0.985541	#N/A	0.760558	0.646349	0.716012	#N/A	0.225128	#N/A	#N/A	0.178632	#N/A	0.134833	0.205286	0.285102	#N/A	#N/A	#N/A	#N/A	#N/A	0.148923	1.06791	#N/A	0.265591	1.01478	0.616671	1.00278	1.42867	1.66196	2.00377	2.01156	1.18443	1.71314	#N/A	0.710281	#N/A	46	ENSG00000141568	FOXK2	protein_coding	forkhead box K2 [Source:HGNC Symbol;Acc:HGNC:6036]
ARL17A	0.904202	1.44514	0.984772	0.63759	0.84574	1.57149	1.43005	0.72854	0.993418	0.517453	1.66994	#N/A	0.81053	0.611116	0.797588	1.05076	0.786877	0.71442	0.641043	2.29297	0.776725	0.643688	0.497208	1.39362	0.889333	#N/A	0.899396	0.918236	0.651737	#N/A	0.306005	#N/A	#N/A	#N/A	0.171061	#N/A	#N/A	0.193009	0.160477	0.268453	0.209042	0.333938	0.148533	#N/A	#N/A	#N/A	#N/A	#N/A	0.845769	#N/A	0.322454	0.662409	0.643899	0.911543	1.0011	0.824195	1.64222	1.27406	0.714411	1.8161	#N/A	#N/A	#N/A	46	ENSG00000185829	ARL17A	protein_coding	ADP ribosylation factor like GTPase 17A [Source:HGNC Symbol;Acc:HGNC:24096]
LYRM7	1.16926	1.41952	5.25184	3.97496	3.73961	3.80749	3.88723	3.67784	3.62187	0.700002	3.81167	1.70661	2.71785	2.88072	2.69573	2.57844	2.00159	2.78778	1.84633	3.17409	1.72267	2.65794	0.841783	2.48428	3.96376	#N/A	1.93523	2.17121	1.84774	1.56521	1.99031	2.00765	1.29147	1.50905	#N/A	#N/A	0.513321	#N/A	0.510398	#N/A	#N/A	#N/A	#N/A	#N/A	#N/A	#N/A	#N/A	#N/A	#N/A	#N/A	#N/A	4.91153	3.21499	3.40379	3.96297	6.38894	4.93617	4.67008	4.38446	3.90841	#N/A	2.68723	1.93536	46	ENSG00000186687	LYRM7	protein_coding	LYR motif containing 7 [Source:HGNC Symbol;Acc:HGNC:28072]
EPM2A	0.61705	3.61868	5.97096	3.80093	4.50844	4.95579	4.17927	3.45407	4.26566	0.325994	4.6334	0.874777	4.25027	4.53436	4.17325	4.64186	3.28835	4.51358	4.09604	8.13069	3.59364	4.47677	1.28482	4.93817	3.57272	0.611948	2.92879	3.7561	4.53652	3.65217	2.61267	2.3139	2.15773	0.796194	#N/A	#N/A	#N/A	#N/A	#N/A	#N/A	#N/A	#N/A	#N/A	#N/A	#N/A	#N/A	#N/A	#N/A	#N/A	#N/A	#N/A	7.97608	3.44662	4.09332	9.71129	5.72403	5.91156	9.85283	4.12347	5.38846	1.40174	3.6517	5.25652	46	ENSG00000112425	EPM2A	protein_coding	EPM2A glucan phosphatase, laforin [Source:HGNC Symbol;Acc:HGNC:3413]
KLHDC3	1.34756	4.53303	6.62201	5.85464	4.77882	4.78348	2.89775	3.60879	5.07489	#N/A	3.33443	2.43323	4.16737	3.57804	3.82959	3.99523	3.79891	3.37555	4.06344	2.70866	2.08979	2.91592	1.73369	5.40114	3.66476	#N/A	5.7086	3.51041	3.96141	3.27669	3.77225	1.71014	3.09671	#N/A	#N/A	#N/A	0.442496	#N/A	#N/A	#N/A	#N/A	0.420804	#N/A	#N/A	#N/A	#N/A	#N/A	#N/A	#N/A	#N/A	0.650155	4.20339	3.08833	2.96252	2.87787	5.50084	4.5287	2.43809	2.42577	3.75923	1.33139	3.54461	6.01375	46	ENSG00000124702	KLHDC3	protein_coding	kelch domain containing 3 [Source:HGNC Symbol;Acc:HGNC:20704]
RNF157-AS1	1.57968	#N/A	2.87524	2.98455	3.38925	2.91569	1.4922	3.11325	1.92212	1.05391	#N/A	#N/A	1.75702	3.90902	5.47795	2.71802	2.67318	2.58714	1.76092	0.82902	1.22751	1.69725	1.61899	1.18292	1.61213	#N/A	2.87389	2.6669	#N/A	#N/A	3.38622	1.15142	2.93914	#N/A	#N/A	#N/A	0.705097	0.928354	0.530444	0.711225	1.06308	0.600953	#N/A	#N/A	#N/A	#N/A	#N/A	0.565792	2.24194	#N/A	1.4356	7.6506	5.06718	2.47472	2.69278	2.03751	0.758954	1.95298	1.98909	#N/A	1.82931	1.65522	#N/A	46	ENSG00000267128	RNF157-AS1	lncRNA	RNF157 antisense RNA 1 [Source:HGNC Symbol;Acc:HGNC:44127]
ARHGEF10L	0.722326	1.82522	7.84593	4.37222	5.27763	5.51586	3.90775	3.98553	4.79176	0.269694	3.82294	0.676424	1.98322	1.33602	0.632528	0.989616	1.47705	1.1651	1.2088	2.93229	1.50659	1.44783	0.59039	1.85549	1.56599	#N/A	#N/A	#N/A	0.603877	2.52215	1.15721	1.46973	0.902131	0.678428	0.158933	#N/A	#N/A	#N/A	#N/A	#N/A	0.116388	0.329534	#N/A	#N/A	#N/A	#N/A	#N/A	#N/A	0.942316	#N/A	0.30988	2.36543	#N/A	1.24177	3.32826	2.82782	1.39946	3.11661	2.04367	1.77119	#N/A	3.49127	3.34761	46	ENSG00000074964	ARHGEF10L	protein_coding	Rho guanine nucleotide exchange factor 10 like [Source:HGNC Symbol;Acc:HGNC:25540]
ANXA7	0.818874	2.82904	3.15459	2.04918	2.74802	3.06881	3.09441	2.07839	3.08252	#N/A	4.55743	1.62942	1.99382	2.69821	1.42799	2.25842	1.83346	2.51718	1.85409	2.6424	2.00761	2.64716	0.707266	2.30296	2.23272	#N/A	1.96206	2.01911	2.24121	4.63042	1.80976	1.63692	1.51605	0.769708	#N/A	#N/A	0.418266	#N/A	#N/A	#N/A	#N/A	0.329381	#N/A	#N/A	#N/A	#N/A	#N/A	#N/A	#N/A	#N/A	#N/A	3.23955	1.77775	2.11046	2.9787	3.03177	3.38329	4.00857	1.95115	1.54416	0.883134	2.26344	3.14116	46	ENSG00000138279	ANXA7	protein_coding	annexin A7 [Source:HGNC Symbol;Acc:HGNC:545]
FHOD1	0.943557	4.91688	4.05193	3.31807	3.32403	3.57079	3.21388	2.90887	2.73722	#N/A	4.72187	1.10786	2.99898	11.2385	9.40842	9.46178	5.94223	8.30317	6.65001	5.87557	6.38297	6.95304	2.3319	3.89194	6.51378	#N/A	3.23474	2.81493	3.56284	4.02924	5.93608	3.04297	5.04467	1.81501	#N/A	#N/A	#N/A	#N/A	#N/A	#N/A	#N/A	0.363727	#N/A	#N/A	#N/A	#N/A	#N/A	#N/A	0.923742	#N/A	#N/A	6.25018	4.80107	3.77534	4.51005	5.16634	5.69787	4.62345	4.30621	4.80422	1.29355	3.27108	2.17476	46	ENSG00000135723	FHOD1	protein_coding	formin homology 2 domain containing 1 [Source:HGNC Symbol;Acc:HGNC:17905]
#287042	1.16323	2.89372	2.61331	1.43743	2.36622	1.92935	2.2693	1.26273	3.14371	#N/A	2.0513	#N/A	1.99098	1.21234	2.12504	2.25703	1.90136	1.6584	1.1635	2.27348	#N/A	0.925188	1.12686	1.65838	1.93738	1.62711	3.37693	3.19661	5.82048	#N/A	1.02069	2.74209	1.15021	#N/A	0.631383	#N/A	#N/A	0.535561	#N/A	0.650945	0.556338	#N/A	#N/A	#N/A	#N/A	#N/A	#N/A	#N/A	#N/A	#N/A	0.595691	3.92241	3.13887	2.74106	3.14423	5.21406	3.84443	3.97646	2.06136	2.61664	0.915816	1.26784	1.56282	46	ENSG00000287042		lncRNA	novel transcript
ESCO1	0.661548	1.78276	1.37758	1.34707	1.09861	1.65027	1.52651	0.896169	2.23785	#N/A	2.20316	0.869482	1.14485	0.96512	1.0002	0.995142	1.14768	1.0026	0.901709	2.74958	1.38778	1.22137	0.657768	1.77694	1.55427	0.707947	1.17613	1.1304	1.37658	#N/A	1.09069	1.11839	1.23449	0.507221	0.198728	#N/A	#N/A	#N/A	#N/A	#N/A	#N/A	0.323057	#N/A	#N/A	#N/A	#N/A	#N/A	#N/A	0.576094	#N/A	#N/A	1.12934	1.02387	1.05666	1.66156	1.35626	3.05278	2.16645	1.22952	2.13408	0.353661	0.768048	#N/A	46	ENSG00000141446	ESCO1	protein_coding	establishment of sister chromatid cohesion N-acetyltransferase 1 [Source:HGNC Symbol;Acc:HGNC:24645]
PFDN1	0.590574	3.65613	1.11484	0.838338	1.35456	1.20168	1.51524	1.0069	2.59785	0.368944	2.56302	1.30649	1.31902	1.01133	0.988383	0.995152	1.42254	0.904704	1.56609	1.88965	1.01101	1.24155	0.496388	1.70685	1.00545	#N/A	1.39189	1.61081	1.65512	#N/A	0.820383	1.00064	0.718476	0.747438	#N/A	#N/A	0.404089	#N/A	#N/A	#N/A	#N/A	0.225193	#N/A	#N/A	#N/A	#N/A	#N/A	#N/A	#N/A	#N/A	#N/A	1.65922	1.45748	2.01613	2.52439	2.32867	2.5538	2.95728	1.8	2.05431	0.848925	1.36274	2.26209	46	ENSG00000113068	PFDN1	protein_coding	prefoldin subunit 1 [Source:HGNC Symbol;Acc:HGNC:8866]
MIR193BHG	#N/A	5.27532	7.23457	5.07724	5.28231	6.17307	5.90877	4.03638	5.51983	0.404573	4.54251	1.63749	4.0509	5.64749	3.75342	4.46777	3.77547	5.24018	5.71487	5.29084	3.72064	3.91243	1.38738	5.18955	4.181	#N/A	5.65043	5.32039	5.62688	4.48204	2.42312	2.682	1.97363	1.21704	#N/A	#N/A	#N/A	#N/A	#N/A	#N/A	#N/A	0.326001	#N/A	#N/A	#N/A	#N/A	#N/A	#N/A	1.35588	#N/A	#N/A	10.4242	4.33169	3.90705	9.73876	5.21809	7.98827	6.72211	6.33988	7.25268	1.44565	6.2044	6.61939	46	ENSG00000262454	MIR193BHG	lncRNA	MIR193b-365a host gene [Source:HGNC Symbol;Acc:HGNC:51945]
ABCA10	#N/A	5.21488	7.59753	4.29392	4.89981	7.75765	4.47204	3.92436	5.12757	0.661364	4.20464	1.22642	1.59565	#N/A	#N/A	#N/A	#N/A	#N/A	#N/A	#N/A	#N/A	#N/A	#N/A	#N/A	#N/A	0.803794	3.79074	4.59685	4.65353	6.11241	2.41511	2.26467	2.30532	1.44891	0.624127	0.471908	0.203336	0.471666	0.257689	0.566365	0.581889	0.444555	0.160525	0.462362	#N/A	0.345309	#N/A	0.154423	0.583914	#N/A	0.583647	1.33342	1.75382	1.85549	2.40321	1.85047	2.94987	1.97959	1.62458	#N/A	0.571564	5.2273	4.8931	46	ENSG00000154263	ABCA10	protein_coding	ATP binding cassette subfamily A member 10 [Source:HGNC Symbol;Acc:HGNC:30]
MIR22HG#186594	#N/A	5.80638	6.65486	4.31784	4.46106	8.44713	5.86483	3.54678	4.12892	0.620762	4.29251	1.74411	3.90047	2.29866	2.05315	2.38952	2.26523	2.31685	2.37598	3.24849	2.33459	3.36567	1.17779	1.92026	2.88719	#N/A	4.24295	5.27977	3.74948	4.12113	2.62911	1.89617	2.2825	1.54262	#N/A	#N/A	0.224079	#N/A	#N/A	#N/A	#N/A	#N/A	#N/A	#N/A	#N/A	#N/A	#N/A	#N/A	1.00918	#N/A	#N/A	5.97381	3.09101	2.87619	8.08731	4.00681	3.71188	8.23046	7.70043	2.76503	1.26348	3.56342	3.978	46	ENSG00000186594	MIR22HG	lncRNA	MIR22 host gene [Source:HGNC Symbol;Acc:HGNC:28219]
WDPCP	#N/A	2.60034	1.46729	1.4968	1.67812	2.06491	2.14362	1.55142	2.65016	0.368273	1.52319	0.659248	1.39255	1.6146	1.51155	1.56837	1.98689	1.73341	1.55636	2.31308	1.55634	1.90116	0.781949	2.05203	1.3907	0.824018	1.46847	1.47819	1.91504	1.81258	1.16476	1.30358	0.765746	0.789687	#N/A	#N/A	#N/A	#N/A	#N/A	#N/A	#N/A	#N/A	#N/A	#N/A	#N/A	#N/A	#N/A	#N/A	#N/A	#N/A	0.313722	1.83064	1.51765	1.60342	2.37219	1.95803	3.54888	2.40363	1.67298	2.2136	0.691098	1.91212	2.1324	46	ENSG00000143951	WDPCP	protein_coding	WD repeat containing planar cell polarity effector [Source:HGNC Symbol;Acc:HGNC:28027]
RDH5	#N/A	5.05911	5.70888	3.18519	3.9487	4.70449	4.36562	3.5809	4.16103	#N/A	2.71185	1.088	3.12273	3.43812	2.32763	3.34317	1.9272	2.61453	3.01312	6.42185	2.38711	4.18122	1.01359	4.88385	4.09558	#N/A	4.28247	4.11698	3.11085	4.40202	0.920353	1.08218	0.834088	0.90587	#N/A	#N/A	#N/A	#N/A	#N/A	#N/A	0.309513	0.322275	#N/A	#N/A	#N/A	#N/A	#N/A	#N/A	#N/A	#N/A	0.242527	4.86915	2.62101	2.42577	5.1172	4.76197	4.07637	8.14986	4.79186	3.42183	0.826355	3.06272	3.77477	46	ENSG00000135437	RDH5	protein_coding	retinol dehydrogenase 5 [Source:HGNC Symbol;Acc:HGNC:9940]
MRLN	#N/A	4.68867	9.80999	6.49493	6.09002	5.91604	5.17209	5.54377	4.66357	#N/A	3.97575	1.89922	6.01383	9.98305	7.93947	7.8708	1.04065	6.7284	3.23596	3.01206	4.31876	4.98932	2.73372	3.54042	4.1022	0.993635	5.9341	5.32899	5.43992	3.11332	7.57827	3.52652	5.63987	2.52412	#N/A	#N/A	0.309116	#N/A	0.484957	#N/A	#N/A	#N/A	#N/A	#N/A	#N/A	#N/A	#N/A	#N/A	#N/A	#N/A	#N/A	10.1675	6.94175	4.56079	5.8021	4.88047	1.56834	4.82532	5.30009	1.64923	1.74719	6.32737	6.23326	46	ENSG00000227877	MRLN	protein_coding	myoregulin [Source:HGNC Symbol;Acc:HGNC:48649]
OBSL1	#N/A	4.41693	5.228	3.35755	4.77536	4.46044	4.76047	2.95264	3.85149	#N/A	4.10471	#N/A	1.99529	1.21734	1.56669	1.55479	0.67497	1.07517	1.02933	2.32261	1.41216	1.22717	0.815565	1.67126	1.94085	0.874095	3.32819	6.93522	5.13494	3.22806	#N/A	#N/A	#N/A	#N/A	0.519144	#N/A	#N/A	0.345434	#N/A	#N/A	0.402976	0.428027	#N/A	#N/A	#N/A	#N/A	#N/A	0.28206	1.05317	#N/A	0.252387	2.70632	1.42103	1.50429	2.83361	1.36001	5.18814	5.06999	2.41766	1.22242	0.802685	3.6395	4.03401	46	ENSG00000124006	OBSL1	protein_coding	obscurin like cytoskeletal adaptor 1 [Source:HGNC Symbol;Acc:HGNC:29092]
#229321	#N/A	3.15664	5.98999	3.0569	3.74457	5.0768	4.50018	3.76101	4.2289	#N/A	2.53684	1.18229	2.24422	2.56852	1.61009	1.82281	#N/A	1.83517	2.05232	2.35204	1.23607	2.09462	0.849613	2.33782	1.93526	1.15163	3.29922	3.01745	2.61942	1.43878	2.10881	2.22891	1.50678	1.40067	0.230541	#N/A	#N/A	#N/A	#N/A	0.222427	#N/A	0.301708	#N/A	#N/A	#N/A	#N/A	#N/A	#N/A	#N/A	#N/A	#N/A	3.79246	2.24503	2.83784	4.41267	7.30465	5.74542	3.62153	1.73938	3.29542	1.22509	3.95572	3.87152	46	ENSG00000229321		lncRNA	novel transcript
LRIG2	#N/A	2.19168	1.39992	1.20142	1.76769	1.5065	1.87879	1.12038	1.46641	0.341464	2.28103	0.825128	1.26406	1.01323	0.778924	1.03418	0.759407	1.11189	1.05662	2.07284	1.43123	1.44239	0.478596	1.71515	1.00335	#N/A	0.963017	0.909004	1.31689	#N/A	0.930464	0.700613	0.802616	0.626604	#N/A	#N/A	#N/A	#N/A	#N/A	#N/A	0.126642	0.223468	#N/A	#N/A	#N/A	#N/A	#N/A	#N/A	0.727267	#N/A	0.243228	1.03418	0.920839	1.09311	1.15963	1.38364	2.43283	2.01696	1.38825	2.60616	#N/A	0.882172	0.786407	46	ENSG00000198799	LRIG2	protein_coding	leucine rich repeats and immunoglobulin like domains 2 [Source:HGNC Symbol;Acc:HGNC:20889]
SIAH1	#N/A	2.59738	0.272086	#N/A	#N/A	0.508055	0.994265	0.819539	1.00823	#N/A	1.69776	#N/A	0.637133	0.92378	0.893018	0.883818	1.1826	0.918951	1.34435	2.20054	0.806492	1.48677	0.553157	1.61615	#N/A	#N/A	#N/A	0.80665	#N/A	1.49161	0.505005	#N/A	#N/A	#N/A	0.480049	#N/A	0.32423	0.322006	#N/A	0.383661	0.505471	0.69676	0.169918	0.227152	#N/A	#N/A	0.24789	0.273984	0.877823	#N/A	0.435549	0.79112	0.957489	1.14004	1.28802	1.32702	2.33493	2.45879	0.851822	1.33261	0.542749	1.65393	1.9594	46	ENSG00000196470	SIAH1	protein_coding	siah E3 ubiquitin protein ligase 1 [Source:HGNC Symbol;Acc:HGNC:10857]
USP40	#N/A	1.72565	1.17864	1.05038	1.68041	2.27225	1.38431	0.965789	1.60303	#N/A	1.38128	#N/A	0.945193	0.603781	0.509818	0.749941	0.821721	0.510929	0.534392	1.28511	0.732896	0.909596	0.420248	1.31756	1.00514	0.661825	0.986857	1.39835	1.52324	1.6472	0.856992	0.703072	0.631872	#N/A	0.146098	#N/A	#N/A	#N/A	#N/A	0.156515	0.13786	#N/A	#N/A	#N/A	#N/A	#N/A	#N/A	#N/A	#N/A	#N/A	0.203813	0.812662	0.734187	1.11163	1.29119	0.969532	2.82928	1.43251	0.906572	0.974571	0.409881	2.09446	2.70034	46	ENSG00000085982	USP40	protein_coding	ubiquitin specific peptidase 40 [Source:HGNC Symbol;Acc:HGNC:20069]
MIB1	#N/A	1.58063	0.853606	0.465803	1.16125	0.768017	1.3739	1.13629	1.41854	#N/A	1.88846	#N/A	0.915516	0.640974	0.886954	0.848321	0.675343	0.690908	0.516141	1.58415	0.807142	1.29023	0.315487	1.61614	1.12576	#N/A	1.01135	1.71117	1.50165	1.46995	0.526615	0.574007	0.618037	#N/A	0.2333	#N/A	0.206256	#N/A	#N/A	0.213868	#N/A	0.284867	#N/A	#N/A	#N/A	0.371473	0.123015	#N/A	#N/A	#N/A	#N/A	0.622827	0.529405	0.960411	1.01014	0.697523	2.38829	1.27858	0.906795	1.81157	#N/A	1.23988	1.10434	46	ENSG00000101752	MIB1	protein_coding	MIB E3 ubiquitin protein ligase 1 [Source:HGNC Symbol;Acc:HGNC:21086]
FNTB	#N/A	2.16139	2.34267	1.54621	2.23512	2.41358	1.66611	1.80466	2.76295	#N/A	2.56375	#N/A	1.76754	1.36998	1.62113	1.60046	1.004	1.37159	2.04224	1.29656	1.58066	1.47076	1.01415	2.23531	1.53879	#N/A	1.55637	1.67778	1.90979	2.45667	0.449333	0.858013	0.746647	#N/A	0.360446	#N/A	#N/A	0.301462	#N/A	0.413113	0.412038	#N/A	#N/A	#N/A	#N/A	#N/A	#N/A	#N/A	#N/A	#N/A	0.575118	1.59023	1.29285	1.50281	2.68045	1.57185	3.59665	3.23232	1.7716	2.14207	0.652681	1.50823	2.0392	46	ENSG00000257365	FNTB	protein_coding	farnesyltransferase, CAAX box, beta [Source:HGNC Symbol;Acc:HGNC:3785]
TRIM69#185880	#N/A	3.18588	2.94395	2.4475	2.9815	1.82889	3.17579	2.66495	6.16374	#N/A	4.99759	#N/A	2.42909	3.56547	3.27344	2.23414	1.76212	2.83094	2.60875	1.52141	1.88014	3.81838	1.4557	2.07872	1.81447	1.50593	2.73296	3.4601	2.76645	1.85207	2.22934	#N/A	2.54716	1.6512	#N/A	#N/A	0.443972	#N/A	#N/A	#N/A	0.290462	0.526884	#N/A	#N/A	#N/A	#N/A	#N/A	#N/A	#N/A	#N/A	0.626167	5.58826	3.13302	5.93167	4.1675	5.93485	4.35325	6.39253	2.99061	3.12793	1.44891	2.20214	2.10315	46	ENSG00000185880	TRIM69	protein_coding	tripartite motif containing 69 [Source:HGNC Symbol;Acc:HGNC:17857]
PDE11A	#N/A	2.03558	7.39662	4.85348	3.91956	7.39142	4.25386	4.13236	3.86641	#N/A	4.03714	1.86836	3.54356	5.96781	6.46159	6.37514	3.66547	5.37119	4.72473	5.65802	6.33154	6.4872	1.17844	3.86374	6.90612	#N/A	3.91669	3.23163	3.66621	3.23038	3.59325	3.04259	3.06196	1.17521	#N/A	#N/A	#N/A	#N/A	0.273581	#N/A	#N/A	#N/A	0.398897	#N/A	#N/A	#N/A	#N/A	#N/A	#N/A	#N/A	0.934082	6.7011	4.32967	4.53293	7.12748	3.45933	5.62357	7.20189	5.01405	4.26755	1.30369	6.59385	3.58545	46	ENSG00000128655	PDE11A	protein_coding	phosphodiesterase 11A [Source:HGNC Symbol;Acc:HGNC:8773]
NEDD4L	#N/A	1.34885	1.31141	#N/A	1.37123	1.76605	1.65616	1.17204	1.80404	0.328056	0.972479	0.773798	1.14853	3.96618	3.71556	3.65604	1.38239	5.0925	2.89686	3.87708	3.64209	3.4883	0.96303	3.18477	2.66344	#N/A	0.727658	0.555443	1.52384	1.99073	#N/A	#N/A	#N/A	#N/A	0.625242	#N/A	#N/A	0.382169	#N/A	0.358175	0.406093	0.555136	#N/A	0.182674	#N/A	#N/A	#N/A	#N/A	#N/A	#N/A	0.377178	5.70395	3.76488	2.83011	8.21004	4.09366	6.44647	5.39433	2.25285	5.53826	0.987679	2.78521	3.50282	46	ENSG00000049759	NEDD4L	protein_coding	NEDD4 like E3 ubiquitin protein ligase [Source:HGNC Symbol;Acc:HGNC:7728]
RPP14	#N/A	2.05504	4.13751	3.06945	2.75526	2.98366	3.45883	3.25128	4.20788	0.58089	5.12755	1.78964	2.22163	3.39676	2.92484	3.27772	1.96271	2.5103	3.05585	4.37648	2.1815	3.86228	0.831157	2.42487	2.25381	#N/A	2.92704	2.45003	2.54494	2.18132	2.13899	1.14087	1.96359	1.62012	#N/A	#N/A	0.519175	#N/A	0.252034	#N/A	#N/A	#N/A	#N/A	#N/A	#N/A	#N/A	#N/A	#N/A	#N/A	#N/A	#N/A	4.20668	2.70452	3.04795	4.40313	4.06365	4.35548	6.28053	5.74502	3.55673	1.23651	2.50262	3.44417	46	ENSG00000163684	RPP14	protein_coding	ribonuclease P/MRP subunit p14 [Source:HGNC Symbol;Acc:HGNC:30327]
HSF1#185122	#N/A	1.66549	1.93032	1.42857	1.83477	1.99043	2.27054	1.30629	2.1816	0.563739	2.91569	0.975981	2.16051	5.10059	3.13574	3.90927	3.33567	3.84757	4.01766	5.65693	2.75103	3.09554	1.742	3.23266	3.74462	1.04704	2.59493	1.76317	1.44171	#N/A	2.35931	1.36948	2.12064	1.05019	#N/A	#N/A	0.860086	#N/A	#N/A	#N/A	#N/A	#N/A	#N/A	#N/A	#N/A	#N/A	#N/A	#N/A	#N/A	#N/A	0.242589	4.70368	3.51874	2.2086	3.83337	3.39685	5.67059	5.03567	2.79765	3.04887	1.68437	1.89814	2.07012	46	ENSG00000185122	HSF1	protein_coding	heat shock transcription factor 1 [Source:HGNC Symbol;Acc:HGNC:5224]
HMGN3	#N/A	1.18284	2.30145	1.20803	2.96398	2.1353	2.71896	1.22369	3.74124	0.553496	4.29878	1.37113	1.20527	0.949737	1.14291	0.565272	1.03579	1.06624	1.31319	2.57393	1.20817	1.36228	0.591806	1.80431	1.04198	#N/A	1.3449	1.20904	0.732235	#N/A	0.811738	0.67202	0.847447	#N/A	#N/A	#N/A	0.568447	#N/A	#N/A	#N/A	#N/A	0.247228	#N/A	#N/A	#N/A	#N/A	#N/A	#N/A	0.614139	#N/A	0.334176	1.20947	0.778607	1.13489	1.3706	2.26665	2.41236	2.80616	1.37579	2.28641	0.777113	1.71965	0.784955	46	ENSG00000118418	HMGN3	protein_coding	high mobility group nucleosomal binding domain 3 [Source:HGNC Symbol;Acc:HGNC:12312]
ABCC6#091262	#N/A	1.90691	5.0611	2.82901	3.41361	3.77829	5.96622	5.6241	3.86838	0.64242	4.9962	1.23593	3.56527	2.37481	1.85076	2.67133	3.85063	2.35308	1.40553	4.17521	1.94672	1.73823	1.29709	2.68879	2.36929	#N/A	3.13214	4.36391	3.12248	2.32032	3.40282	2.37512	2.61578	1.24321	#N/A	#N/A	#N/A	#N/A	#N/A	#N/A	#N/A	#N/A	0.306318	#N/A	#N/A	#N/A	#N/A	#N/A	#N/A	#N/A	0.351476	5.48954	3.37154	3.41336	6.11427	4.02655	3.96193	4.08779	3.80651	3.35167	1.19352	3.21211	2.34717	46	ENSG00000091262	ABCC6	protein_coding	ATP binding cassette subfamily C member 6 [Source:HGNC Symbol;Acc:HGNC:57]
ANKRD40	#N/A	1.4469	3.82352	2.11172	2.99796	2.89941	3.40316	2.34893	3.69038	0.356136	6.23084	1.72892	2.54958	3.12103	2.93454	2.54062	2.29645	2.2418	2.90408	3.80838	2.39099	3.42049	0.776659	3.63539	2.19918	0.875555	2.45292	3.12669	2.66594	2.30799	2.50963	1.9967	1.73451	1.35266	#N/A	#N/A	0.486903	#N/A	#N/A	#N/A	#N/A	#N/A	#N/A	#N/A	#N/A	#N/A	#N/A	#N/A	#N/A	#N/A	#N/A	3.64418	2.00144	2.65903	3.92294	6.65422	3.6385	5.16507	2.40234	4.60261	1.46044	2.33929	4.1348	46	ENSG00000154945	ANKRD40	protein_coding	ankyrin repeat domain 40 [Source:HGNC Symbol;Acc:HGNC:28233]
B4GAT1-DT	#N/A	2.01381	3.12733	2.60807	2.64221	2.88053	1.70144	2.88516	2.35936	0.90905	3.81552	#N/A	2.33674	2.92401	2.58288	2.53989	4.50164	2.36318	2.65128	3.00802	2.38786	1.73716	0.974385	3.74023	4.13155	#N/A	2.19191	2.60106	5.00369	#N/A	1.99568	#N/A	1.34077	#N/A	0.916097	#N/A	0.337499	0.538729	0.278183	0.498913	0.588965	0.991998	#N/A	#N/A	#N/A	#N/A	#N/A	#N/A	#N/A	#N/A	0.891942	3.08522	2.04821	2.54837	3.18772	1.56426	1.49714	4.77939	1.77509	#N/A	#N/A	3.28351	2.18488	46	ENSG00000255468	B4GAT1-DT	lncRNA	B4GAT1 divergent transcript [Source:HGNC Symbol;Acc:HGNC:56070]
#227704	#N/A	1.96198	2.99437	1.95099	2.05293	2.52908	1.62799	2.11658	2.42681	0.698308	2.36467	#N/A	1.75842	1.97431	1.12056	2.45115	1.26124	1.76344	1.83403	1.34341	1.75501	1.71432	#N/A	1.77726	1.66506	1.46481	4.38159	2.69985	1.73565	#N/A	1.92826	2.1382	1.37573	#N/A	0.412652	#N/A	#N/A	0.429579	#N/A	0.338452	0.317741	0.655392	#N/A	#N/A	#N/A	#N/A	#N/A	#N/A	#N/A	#N/A	0.528154	3.02258	1.9916	3.36537	3.40279	4.76806	2.78407	5.07217	3.05651	1.90777	#N/A	3.28048	2.22317	46	ENSG00000227704		lncRNA	novel transcript
EIF5	#N/A	1.0927	2.53328	1.19765	2.55168	1.90644	2.47654	1.57282	2.90311	#N/A	4.98524	1.05917	1.30313	1.77063	1.34162	2.09645	1.89095	1.79121	1.79227	2.38221	1.6001	3.17757	0.682324	2.90742	1.049	#N/A	1.23588	1.46813	0.845181	1.42856	0.944484	1.01446	0.877409	#N/A	0.24615	#N/A	0.786581	0.202583	#N/A	#N/A	#N/A	0.526712	#N/A	#N/A	#N/A	#N/A	#N/A	#N/A	#N/A	#N/A	#N/A	2.91375	2.2367	2.34671	3.04294	3.84216	4.42451	3.038	1.8395	1.99264	1.15019	1.65716	3.75358	46	ENSG00000100664	EIF5	protein_coding	eukaryotic translation initiation factor 5 [Source:HGNC Symbol;Acc:HGNC:3299]
SIK2	#N/A	0.907636	1.06033	0.944226	1.30474	1.76132	1.44343	0.712677	1.54165	#N/A	1.51123	#N/A	0.844963	0.80773	0.747038	0.528106	0.996652	0.973577	1.59847	1.98761	#N/A	0.600586	0.450243	1.25795	0.89533	0.593354	1.08457	1.40387	1.36243	1.47881	0.967621	0.957984	0.527483	0.591276	#N/A	#N/A	#N/A	#N/A	0.155983	#N/A	#N/A	#N/A	0.294287	0.223562	#N/A	#N/A	0.158473	#N/A	0.409485	#N/A	#N/A	0.654419	0.662225	1.02966	1.06839	0.7006	2.41925	1.5709	1.06991	0.831819	#N/A	1.1993	1.5864	46	ENSG00000170145	SIK2	protein_coding	salt inducible kinase 2 [Source:HGNC Symbol;Acc:HGNC:21680]
PDE11A-AS1	#N/A	1.26192	4.33448	4.35266	3.63441	2.18942	1.78408	4.59312	3.70376	#N/A	2.27358	2.12489	2.13957	5.4802	3.85604	6.89264	5.28373	5.81707	3.70325	2.18683	3.28131	1.95926	0.909372	2.05525	4.03881	#N/A	5.70608	4.52853	4.75504	#N/A	5.29185	1.73513	2.96716	1.54254	#N/A	#N/A	0.470813	#N/A	0.466579	0.493993	#N/A	#N/A	0.377698	#N/A	#N/A	#N/A	#N/A	#N/A	#N/A	#N/A	1.35267	4.17294	6.82836	2.21191	4.31264	3.03986	2.34921	4.05056	4.08588	#N/A	1.29226	3.63442	2.14866	46	ENSG00000229941	PDE11A-AS1	lncRNA	PDE11A antisense RNA 1 [Source:HGNC Symbol;Acc:HGNC:40433]
#286803	#N/A	#N/A	1.02945	0.834707	1.06878	1.37827	0.973467	1.18048	1.5024	0.691821	1.39764	1.4383	1.14961	0.766299	1.0794	0.942888	1.47193	0.955876	1.08459	1.86016	0.73314	0.627316	#N/A	0.885021	1.05246	#N/A	1.89324	1.05879	1.56837	#N/A	0.702311	0.866602	1.0425	0.818407	#N/A	#N/A	0.664347	#N/A	#N/A	0.219444	0.125254	#N/A	#N/A	#N/A	#N/A	#N/A	#N/A	#N/A	0.707272	#N/A	0.259999	0.586548	0.416984	1.411	0.761543	1.43315	2.60575	1.47305	1.54248	1.29183	0.72405	1.23209	1.55329	46	ENSG00000286803		lncRNA	novel transcript, antisense to NCOA6
#229425	#N/A	#N/A	3.32864	2.44925	2.59148	3.63892	#N/A	2.56916	1.89001	#N/A	1.76055	#N/A	1.41227	4.32984	3.21633	3.6826	1.7002	6.18184	4.30306	3.18298	3.88087	3.23771	1.74986	3.85465	4.39093	#N/A	4.18472	1.74812	4.85809	#N/A	3.26443	#N/A	1.84217	1.43178	0.930389	#N/A	0.374613	0.928745	0.609115	1.30665	1.54756	#N/A	0.567026	0.548233	#N/A	#N/A	#N/A	#N/A	#N/A	#N/A	0.546876	5.12649	3.0074	2.64908	5.21088	4.91836	2.61418	3.77064	1.73258	#N/A	1.46656	1.6109	1.51638	46	ENSG00000229425		lncRNA	novel transcript
DNAJC15	#N/A	#N/A	1.92186	0.850024	1.29507	2.60658	2.68948	1.02295	3.11243	#N/A	2.6015	1.02206	1.32255	1.32406	1.6256	1.14677	0.820908	0.815363	1.05847	4.40355	0.79848	1.93202	0.405355	1.88931	1.61325	#N/A	0.48882	#N/A	0.604933	1.50132	1.38368	0.833268	1.52843	#N/A	#N/A	#N/A	0.547485	#N/A	0.261687	0.227221	#N/A	#N/A	#N/A	#N/A	#N/A	#N/A	#N/A	0.178328	0.731195	#N/A	0.18754	1.79267	1.32131	1.53008	1.75169	2.08464	4.01916	4.39315	1.60213	2.79596	0.736357	1.43235	1.14109	46	ENSG00000120675	DNAJC15	protein_coding	DnaJ heat shock protein family (Hsp40) member C15 [Source:HGNC Symbol;Acc:HGNC:20325]
CFAP53	#N/A	#N/A	3.86675	1.9582	2.43786	2.17083	1.877	2.61429	2.13928	0.680369	2.38649	#N/A	2.00097	2.60023	2.64919	1.69175	3.1362	3.74032	1.96348	#N/A	1.52154	3.41273	#N/A	#N/A	1.92504	#N/A	2.35336	2.32437	1.98786	#N/A	0.667839	#N/A	0.92151	#N/A	0.914872	#N/A	0.381709	0.872734	#N/A	0.539698	0.934396	1.48704	0.295877	0.445894	#N/A	0.906792	0.504068	0.804313	#N/A	#N/A	1.00516	2.88734	2.31285	3.99889	2.46296	1.62905	1.33669	4.02131	3.44487	#N/A	#N/A	3.93391	2.56371	46	ENSG00000172361	CFAP53	protein_coding	cilia and flagella associated protein 53 [Source:HGNC Symbol;Acc:HGNC:26530]
KAT2A	#N/A	#N/A	1.56276	1.22813	1.91075	1.85494	1.51877	0.853032	1.806	#N/A	1.80103	#N/A	0.683088	0.929869	1.3177	0.949892	0.716257	1.23687	0.766399	1.63947	0.891612	1.48257	0.808205	1.73088	0.784146	#N/A	1.1663	0.864815	1.72411	2.1414	0.325493	#N/A	#N/A	#N/A	0.299559	#N/A	#N/A	0.295354	#N/A	#N/A	0.277991	0.499651	#N/A	#N/A	#N/A	0.6702	0.222095	0.231601	1.52194	#N/A	0.356478	1.37198	1.52857	1.10578	2.31346	2.5172	1.87017	2.24127	1.46322	1.34534	#N/A	2.81605	3.3043	46	ENSG00000108773	KAT2A	protein_coding	lysine acetyltransferase 2A [Source:HGNC Symbol;Acc:HGNC:4201]
#230623	#N/A	#N/A	1.9797	1.56391	3.29399	2.54678	1.53971	1.11764	2.51557	0.694138	1.25792	#N/A	1.10386	1.57902	1.92989	1.40553	1.73094	1.20319	1.55204	1.29491	#N/A	4.71879	#N/A	#N/A	1.35894	#N/A	0.945918	#N/A	1.11351	#N/A	1.15601	3.81404	1.32091	#N/A	0.398551	#N/A	0.602469	0.556749	0.452615	0.596234	0.499221	1.0238	#N/A	#N/A	#N/A	0.839565	0.24684	0.388313	#N/A	#N/A	0.392699	1.04466	1.67556	1.64282	1.95342	1.35135	1.74887	2.26215	1.60529	#N/A	1.22883	1.42414	2.39717	46	ENSG00000230623		lncRNA	novel transcript, antisense to ZNF281
DTNA	2.63688	6.65714	4.81587	5.15939	4.91229	6.75966	5.06531	4.29678	4.82061	#N/A	3.84239	0.786607	3.71477	7.38252	6.09693	6.72827	4.4365	8.06941	6.16952	7.25418	6.53511	6.37156	1.51508	6.19173	5.28006	#N/A	1.53397	1.647	1.97523	3.47749	2.5787	2.14449	2.06424	1.03912	#N/A	#N/A	#N/A	#N/A	#N/A	#N/A	#N/A	0.207831	#N/A	#N/A	#N/A	#N/A	#N/A	#N/A	#N/A	#N/A	#N/A	7.77391	2.57697	3.25548	8.99048	5.09655	5.45708	7.55487	4.63602	6.04096	1.35243	4.92234	4.90127	45	ENSG00000134769	DTNA	protein_coding	dystrobrevin alpha [Source:HGNC Symbol;Acc:HGNC:3057]
PALLD	3.12926	5.10961	4.636	3.4702	4.82123	7.06694	3.73424	3.02077	4.28137	#N/A	2.89283	0.757534	2.94078	3.48226	3.16362	2.69748	2.79433	3.20694	3.13743	5.55121	3.43748	3.81149	1.01697	2.90544	3.21276	0.853314	5.34886	5.10141	5.22795	3.02976	2.19105	2.58978	1.89021	0.991691	#N/A	#N/A	#N/A	#N/A	#N/A	#N/A	#N/A	#N/A	#N/A	#N/A	#N/A	#N/A	#N/A	#N/A	#N/A	#N/A	#N/A	4.78848	2.32318	2.48772	6.01415	4.23733	4.76289	5.40492	3.38232	3.4939	0.831313	6.03596	6.70253	45	ENSG00000129116	PALLD	protein_coding	palladin, cytoskeletal associated protein [Source:HGNC Symbol;Acc:HGNC:17068]
LINC01505	2.88788	3.18024	4.41391	3.81329	4.06779	5.34086	4.37624	3.45821	4.16145	0.425757	1.85721	1.05351	2.39759	6.07346	4.13823	5.17694	3.93184	6.02124	4.95029	5.99846	5.05897	5.1235	1.50522	4.1382	3.91886	0.710163	3.68909	4.23792	5.60559	2.58302	4.01019	2.53587	2.9793	1.60325	#N/A	#N/A	#N/A	#N/A	#N/A	#N/A	#N/A	#N/A	#N/A	#N/A	#N/A	#N/A	#N/A	#N/A	#N/A	#N/A	#N/A	6.85646	2.4056	3.02606	5.52974	5.21365	5.7468	7.33132	3.37053	7.03588	1.1852	2.11669	#N/A	45	ENSG00000234323	LINC01505	lncRNA	long intergenic non-protein coding RNA 1505 [Source:HGNC Symbol;Acc:HGNC:51186]
SLC36A2	3.28785	4.90757	9.3452	6.77807	6.25088	6.80486	6.44876	5.95013	5.65663	#N/A	3.48668	1.45987	5.92398	10.8558	7.63101	9.21524	5.96543	9.07243	7.72508	8.97592	9.3349	7.69871	1.61251	6.54787	9.82169	#N/A	5.80733	6.31445	6.6297	7.26225	6.63034	4.59166	4.47122	1.8789	#N/A	#N/A	#N/A	#N/A	#N/A	#N/A	#N/A	#N/A	#N/A	#N/A	#N/A	#N/A	#N/A	#N/A	0.362045	#N/A	#N/A	11.0594	5.7902	6.16896	10.488	10.2903	8.64525	10.5828	5.69042	7.77306	1.25428	6.19238	7.10094	45	ENSG00000186335	SLC36A2	protein_coding	solute carrier family 36 member 2 [Source:HGNC Symbol;Acc:HGNC:18762]
BVES	4.49154	4.96034	6.62894	5.32057	4.69893	4.55093	4.34491	4.70667	4.39498	0.501855	6.50267	#N/A	4.54267	6.8334	4.99604	6.65717	8.45511	5.71369	6.93646	5.94329	6.68852	4.53528	1.53433	6.56617	4.97281	1.23921	5.72544	5.61159	4.80331	3.82726	2.92626	2.42785	2.49791	1.28931	#N/A	#N/A	#N/A	#N/A	#N/A	#N/A	#N/A	#N/A	#N/A	#N/A	#N/A	#N/A	#N/A	#N/A	#N/A	#N/A	#N/A	8.42948	4.31111	4.05944	7.53982	4.36567	5.87756	7.80716	7.30799	3.41123	1.06062	7.52746	6.44577	45	ENSG00000112276	BVES	protein_coding	blood vessel epicardial substance [Source:HGNC Symbol;Acc:HGNC:1152]
AKAP6	2.96587	2.55994	8.78633	4.94758	6.02916	7.33074	5.20163	5.16341	7.14772	#N/A	3.25246	0.907318	3.26902	8.26013	5.42218	7.31982	3.78659	8.41862	6.438	7.74119	6.34744	5.46627	1.51368	5.50133	6.19905	0.562586	4.63656	4.49427	5.60682	4.71757	3.24911	2.67084	2.37945	1.27183	#N/A	#N/A	#N/A	#N/A	#N/A	#N/A	#N/A	#N/A	#N/A	#N/A	#N/A	#N/A	#N/A	#N/A	#N/A	#N/A	#N/A	5.98224	0.814437	3.12749	7.32923	4.15876	4.10895	5.54609	3.44359	4.33181	0.878184	4.8639	6.67768	45	ENSG00000151320	AKAP6	protein_coding	A-kinase anchoring protein 6 [Source:HGNC Symbol;Acc:HGNC:376]
PPP1R3B-DT#248538	3.5317	3.77911	4.3432	4.1413	3.49637	4.5934	2.68471	4.58964	4.41098	#N/A	2.20973	#N/A	3.3574	9.66247	5.43726	10.1893	4.74635	9.17788	4.35231	6.63719	7.17627	5.7646	1.68308	7.29222	5.50173	#N/A	3.61938	6.03257	4.86281	4.49778	4.75801	3.4282	3.30242	2.09685	0.312326	#N/A	#N/A	#N/A	#N/A	#N/A	#N/A	#N/A	#N/A	#N/A	#N/A	#N/A	0.157774	#N/A	#N/A	#N/A	#N/A	7.4289	4.99713	5.27935	8.21054	4.49464	6.40495	8.35392	5.73244	5.75634	1.19679	3.171	5.06393	45	ENSG00000248538	PPP1R3B-DT	lncRNA	PPP1R3B divergent transcript [Source:HGNC Symbol;Acc:HGNC:56150]
PPARGC1A	2.45718	7.59071	7.48137	5.04163	5.56886	7.03028	5.05911	4.94859	4.66499	#N/A	3.04652	1.92563	4.28184	6.55815	5.07035	5.86984	4.80579	6.88422	6.27957	8.5794	6.22545	6.23836	1.39912	5.4046	5.00496	0.81868	6.5122	7.14229	7.98652	3.18824	1.42596	1.27727	1.0013	0.494804	#N/A	#N/A	#N/A	#N/A	#N/A	#N/A	#N/A	#N/A	#N/A	#N/A	#N/A	#N/A	#N/A	#N/A	#N/A	#N/A	#N/A	8.46001	4.23696	3.61647	10.0808	5.25675	8.40331	6.42546	6.23748	4.63089	1.46482	6.89095	6.8072	45	ENSG00000109819	PPARGC1A	protein_coding	PPARG coactivator 1 alpha [Source:HGNC Symbol;Acc:HGNC:9237]
NXPE3	2.72284	2.20896	3.18306	2.70967	2.98251	3.88544	3.49715	1.74539	3.5317	0.413675	2.78351	1.41138	2.86498	4.33768	3.46924	3.65014	4.61952	3.67856	3.28841	6.41752	3.3514	4.46327	0.991585	3.77348	4.89085	#N/A	2.34353	2.82154	2.83444	1.94827	2.92383	1.78019	2.02873	1.1458	#N/A	#N/A	#N/A	#N/A	#N/A	#N/A	#N/A	#N/A	#N/A	#N/A	#N/A	#N/A	#N/A	#N/A	#N/A	#N/A	#N/A	6.48078	3.15068	3.07668	5.25361	4.76164	6.40925	6.20708	5.00406	5.59193	0.997222	1.56619	2.1968	45	ENSG00000144815	NXPE3	protein_coding	neurexophilin and PC-esterase domain family member 3 [Source:HGNC Symbol;Acc:HGNC:28238]
PLCL1	1.7402	4.45823	4.56461	3.10162	5.09861	5.71636	4.55054	3.14763	3.15279	0.314603	1.87543	0.997136	#N/A	4.2138	3.60128	3.33281	2.38674	5.09712	3.82156	4.39455	4.27934	3.64362	1.47336	2.99193	0.647302	0.664359	2.41757	3.15459	3.30466	#N/A	2.77771	1.84269	2.20728	1.55174	0.462206	0.511626	#N/A	0.318667	0.20409	0.544571	0.542982	0.722282	#N/A	0.202546	#N/A	#N/A	#N/A	0.134975	#N/A	#N/A	0.630995	#N/A	#N/A	#N/A	#N/A	#N/A	1.20372	#N/A	#N/A	#N/A	#N/A	2.82295	4.07049	45	ENSG00000115896	PLCL1	protein_coding	phospholipase C like 1 (inactive) [Source:HGNC Symbol;Acc:HGNC:9063]
ASB11	4.2302	4.20305	6.99391	3.87657	3.95044	4.74346	3.92731	3.95667	4.01625	0.595576	3.22658	1.1708	4.02689	11.2585	5.98822	7.19795	8.03399	8.35787	6.78508	5.82989	6.39835	6.80978	1.98443	6.25878	6.69186	#N/A	3.25392	4.06697	3.54456	3.8832	6.5014	4.23835	4.3891	1.89523	#N/A	#N/A	#N/A	#N/A	#N/A	#N/A	#N/A	#N/A	#N/A	#N/A	#N/A	#N/A	#N/A	#N/A	#N/A	#N/A	#N/A	8.9062	5.38365	4.0511	7.26744	6.91995	5.35072	7.45175	6.88341	4.47345	1.47877	4.98709	5.77184	45	ENSG00000165192	ASB11	protein_coding	ankyrin repeat and SOCS box containing 11 [Source:HGNC Symbol;Acc:HGNC:17186]
PM20D2	2.70725	3.16258	4.98657	3.45245	3.66773	6.58301	3.78987	3.13492	3.77806	0.357847	3.78254	2.12182	2.76206	3.6054	3.32872	3.27074	2.33848	3.20566	4.47319	4.2191	3.30123	3.30901	1.30476	4.69179	4.10857	#N/A	3.34745	3.56381	3.20109	1.3456	1.85767	1.67001	1.50035	1.00821	#N/A	#N/A	#N/A	#N/A	#N/A	#N/A	#N/A	#N/A	#N/A	#N/A	#N/A	#N/A	#N/A	#N/A	#N/A	#N/A	#N/A	5.69902	2.44524	4.63922	5.57732	8.08513	4.79965	5.1597	3.18912	3.27416	1.21152	2.22094	3.59595	45	ENSG00000146281	PM20D2	protein_coding	peptidase M20 domain containing 2 [Source:HGNC Symbol;Acc:HGNC:21408]
HHATL	3.30589	6.4517	9.90083	7.01453	6.65145	9.60086	5.67273	6.94819	5.76212	0.395334	8.46878	1.93947	5.40594	10.6152	8.99767	11.1612	9.65207	10.1038	8.62539	7.88353	8.42197	6.85517	2.18685	8.38075	8.59578	#N/A	6.66842	9.00777	9.15465	6.00448	9.47441	8.12255	5.61575	2.73197	#N/A	#N/A	#N/A	#N/A	#N/A	#N/A	#N/A	#N/A	#N/A	#N/A	#N/A	#N/A	#N/A	#N/A	#N/A	#N/A	#N/A	13.1994	7.21463	6.45484	9.32148	9.04949	7.60043	9.67446	8.98042	6.75077	2.09848	5.9956	5.8617	45	ENSG00000010282	HHATL	protein_coding	hedgehog acyltransferase like [Source:HGNC Symbol;Acc:HGNC:13242]
FBXO40	3.39035	5.24604	9.59398	6.64407	8.31854	6.70935	5.28936	6.70102	5.5884	0.418931	4.19603	1.52981	5.7633	11.2564	8.45186	11.5519	6.5398	10.5155	8.96166	8.16528	8.75885	6.25206	2.37025	8.7619	6.90127	#N/A	6.02157	7.43222	6.68904	4.47245	7.58621	4.23556	6.96398	2.37077	#N/A	#N/A	#N/A	#N/A	#N/A	#N/A	#N/A	#N/A	#N/A	#N/A	#N/A	#N/A	#N/A	#N/A	#N/A	#N/A	#N/A	13.4825	6.88958	6.85684	9.70113	7.15558	8.08286	9.7792	9.35117	7.25869	1.51106	5.77435	5.68923	45	ENSG00000163833	FBXO40	protein_coding	F-box protein 40 [Source:HGNC Symbol;Acc:HGNC:29816]
HACD1	2.69907	5.70122	7.86303	4.1144	5.31596	5.33163	4.11556	4.29603	5.45282	0.447222	4.38971	1.4952	3.76035	8.98461	8.21448	10.3421	4.54852	9.28347	5.02184	6.69358	7.40978	7.7785	1.72972	7.03977	4.99688	#N/A	5.80397	6.06735	5.49813	1.69361	6.20384	4.43463	4.27103	1.45701	#N/A	#N/A	#N/A	#N/A	#N/A	#N/A	#N/A	#N/A	#N/A	#N/A	#N/A	#N/A	#N/A	#N/A	#N/A	#N/A	#N/A	6.36374	1.28302	3.60161	8.1952	3.72044	2.6514	4.40011	3.05686	3.98562	1.28848	5.18185	7.01014	45	ENSG00000165996	HACD1	protein_coding	3-hydroxyacyl-CoA dehydratase 1 [Source:HGNC Symbol;Acc:HGNC:9639]
LMO7	2.67565	4.18202	8.29933	4.38624	5.58413	6.65793	5.17402	4.67304	5.10981	0.286106	3.79454	#N/A	4.29465	6.81392	4.92741	5.88017	1.37435	5.6043	5.67921	8.39626	6.10127	5.54845	1.25147	4.53767	4.58252	0.858788	4.93487	5.27205	6.44649	3.31432	3.80624	2.25451	2.76419	1.06188	#N/A	#N/A	#N/A	#N/A	#N/A	#N/A	#N/A	#N/A	#N/A	#N/A	#N/A	#N/A	#N/A	#N/A	#N/A	#N/A	#N/A	7.81491	4.22503	4.39557	7.67244	5.88695	8.2146	10.0962	5.4871	7.08322	1.32515	5.12939	5.21488	45	ENSG00000136153	LMO7	protein_coding	LIM domain 7 [Source:HGNC Symbol;Acc:HGNC:6646]
SNTA1	2.70207	4.82879	7.73074	5.93473	5.54481	6.4872	4.90952	5.68507	6.15808	0.32551	4.53163	1.59559	4.44676	9.18995	6.57041	7.49898	6.35598	10.1455	6.50917	7.48236	8.22884	8.66579	1.69639	4.8521	8.58742	#N/A	6.54044	9.08084	9.18488	5.52718	5.69521	4.62224	3.80753	2.22425	#N/A	#N/A	#N/A	#N/A	#N/A	#N/A	#N/A	#N/A	#N/A	#N/A	#N/A	#N/A	#N/A	#N/A	#N/A	#N/A	#N/A	8.8617	4.24196	4.65686	8.99729	5.00542	4.22336	7.03308	5.45057	6.72902	1.38008	6.795	8.03292	45	ENSG00000101400	SNTA1	protein_coding	syntrophin alpha 1 [Source:HGNC Symbol;Acc:HGNC:11167]
ATP1B1	3.63398	5.61506	7.90329	6.80215	6.96303	7.15636	7.33152	6.29876	6.15252	#N/A	3.6647	1.75242	6.28427	9.83877	8.86185	9.03928	7.19111	8.89556	6.15058	9.47368	10.1533	7.37361	2.12052	6.99449	10.5813	1.02493	4.96448	4.98749	6.04278	5.43996	5.97305	5.59524	4.56106	2.46082	#N/A	#N/A	#N/A	#N/A	#N/A	#N/A	#N/A	#N/A	#N/A	#N/A	#N/A	#N/A	#N/A	#N/A	#N/A	#N/A	#N/A	11.5806	6.63311	5.99307	10.9982	6.32676	9.47269	11.1419	6.36141	8.9514	1.64052	5.91531	10.0889	45	ENSG00000143153	ATP1B1	protein_coding	ATPase Na+/K+ transporting subunit beta 1 [Source:HGNC Symbol;Acc:HGNC:804]
STYXL2	3.31065	6.2145	7.76699	5.64123	5.49285	6.87686	4.5369	5.02427	4.63618	0.235099	4.82991	1.20547	4.66711	9.58686	6.28288	7.64916	6.3239	9.71871	8.18685	7.15324	7.77908	6.20324	1.43609	5.62864	5.29055	#N/A	5.39427	5.27004	5.40594	5.01189	5.47421	4.8525	3.02889	2.1056	#N/A	#N/A	#N/A	#N/A	#N/A	#N/A	#N/A	#N/A	#N/A	#N/A	#N/A	#N/A	#N/A	#N/A	#N/A	#N/A	#N/A	10.2504	5.1758	4.89899	8.70341	8.21078	6.94411	5.88373	6.23151	6.31098	1.30376	5.74671	7.63202	45	ENSG00000198842	STYXL2	protein_coding	serine/threonine/tyrosine interacting like 2 [Source:HGNC Symbol;Acc:HGNC:25034]
NPHP1	2.68734	5.61471	7.62341	5.03895	7.27316	6.7739	6.33371	4.31481	5.38728	#N/A	3.75374	2.02151	4.55478	6.24197	5.2346	5.44124	4.22324	5.79954	6.27062	8.90231	5.02384	6.93934	1.40301	3.99552	4.73263	#N/A	5.8884	5.4274	5.97687	5.33108	3.80773	4.53952	2.97881	1.62814	#N/A	#N/A	#N/A	#N/A	#N/A	#N/A	#N/A	#N/A	#N/A	#N/A	#N/A	#N/A	#N/A	#N/A	0.613879	#N/A	#N/A	11.1016	4.57333	5.0196	7.30681	6.96067	8.21057	6.72742	5.67161	7.88427	1.58782	5.07699	4.8373	45	ENSG00000144061	NPHP1	protein_coding	nephrocystin 1 [Source:HGNC Symbol;Acc:HGNC:7905]
CORO6	2.8901	6.58184	9.59185	6.66896	7.23542	6.20316	5.13464	5.66872	4.81963	#N/A	5.02679	1.43584	5.80417	3.84548	3.1486	4.33356	5.93342	3.95775	3.10409	5.30756	3.2074	3.31828	0.976187	4.16653	3.66464	#N/A	7.63896	8.61868	6.7458	5.32314	2.86193	3.01395	2.69571	0.858961	#N/A	#N/A	#N/A	#N/A	#N/A	#N/A	#N/A	#N/A	#N/A	#N/A	#N/A	#N/A	#N/A	#N/A	1.29661	#N/A	#N/A	10.4369	4.38914	6.67835	8.85196	5.52835	7.03604	8.88383	6.33702	4.63615	1.57305	8.91439	5.88196	45	ENSG00000167549	CORO6	protein_coding	coronin 6 [Source:HGNC Symbol;Acc:HGNC:21356]
#237019	4.18751	3.44629	5.20188	3.83108	4.12654	6.3683	4.11845	3.6439	4.12697	0.841272	2.49739	1.05368	3.78561	3.21441	4.02875	4.63977	4.06917	2.42693	3.05119	2.18306	5.42356	2.2312	0.971212	2.17987	2.48808	#N/A	3.64968	3.5698	6.34347	2.22777	#N/A	#N/A	#N/A	#N/A	0.560239	#N/A	0.384165	0.405129	#N/A	0.59441	0.675604	#N/A	#N/A	0.343908	#N/A	#N/A	#N/A	#N/A	#N/A	#N/A	#N/A	5.71782	2.28054	6.24129	3.56772	2.91302	4.31817	3.65883	5.88128	#N/A	#N/A	3.82327	4.51418	45	ENSG00000237019		lncRNA	novel transcript
MTUS1	1.6094	4.66642	0.878809	0.40598	0.690087	0.90498	1.54748	1.0011	1.57875	#N/A	1.71403	#N/A	0.843161	0.802996	1.21192	1.05249	1.22056	0.692615	0.642112	1.78245	0.884939	1.40077	0.450051	1.72507	1.22565	0.789044	3.93563	3.51894	4.54259	3.49887	1.6863	1.37909	1.42338	0.756381	#N/A	#N/A	#N/A	#N/A	#N/A	#N/A	#N/A	#N/A	#N/A	#N/A	#N/A	#N/A	#N/A	#N/A	0.463241	#N/A	#N/A	1.22633	1.34658	1.42096	1.60823	1.6063	3.30061	2.3396	1.3773	1.84381	0.610521	4.19144	4.59635	45	ENSG00000129422	MTUS1	protein_coding	microtubule associated scaffold protein 1 [Source:HGNC Symbol;Acc:HGNC:29789]
USO1	1.17918	2.22482	3.69677	2.63829	3.07078	4.74477	3.8335	2.53211	4.47434	0.326759	4.40542	1.34143	2.24739	1.36728	1.37253	1.35561	1.25143	1.2466	1.20744	3.01681	1.67312	3.01768	0.606986	2.10272	1.77677	#N/A	1.96984	1.87125	2.67411	2.00482	1.45383	1.59372	1.2726	0.814393	#N/A	#N/A	#N/A	#N/A	#N/A	#N/A	#N/A	#N/A	#N/A	#N/A	#N/A	#N/A	#N/A	#N/A	#N/A	#N/A	#N/A	3.6736	2.32245	2.67792	4.06223	3.54996	4.0985	5.17362	3.13676	2.47342	1.18206	2.11919	2.4585	45	ENSG00000138768	USO1	protein_coding	USO1 vesicle transport factor [Source:HGNC Symbol;Acc:HGNC:30904]
#270110	3.45395	3.83807	6.05976	4.06391	4.43235	5.00025	3.85467	4.06225	4.03567	0.467747	3.85569	#N/A	4.037	7.02407	5.38411	5.43782	5.77016	7.66518	5.96858	4.87561	5.56934	6.24757	1.54799	3.90197	5.94866	#N/A	5.73945	4.69027	6.55232	2.74023	4.50098	3.62132	3.43204	1.86312	#N/A	#N/A	#N/A	#N/A	#N/A	#N/A	#N/A	#N/A	#N/A	#N/A	#N/A	#N/A	#N/A	#N/A	0.778804	#N/A	#N/A	6.08738	6.48178	3.11321	6.61754	4.39336	4.8794	4.92574	3.66049	3.9945	1.45986	3.86438	5.39974	45	ENSG00000270110		lncRNA	novel transcript, antisense to OBSCN
CEP350	0.978574	1.42524	1.46441	1.22268	1.42239	1.81472	1.88954	1.36964	2.49028	0.176529	2.01923	#N/A	1.00211	1.1297	1.16274	1.16978	1.2602	1.17839	1.25759	2.27495	1.32147	1.75071	0.537733	1.33234	1.12644	0.570077	1.08678	1.22674	1.29034	1.18079	1.07989	0.77948	0.882559	0.482557	#N/A	#N/A	#N/A	#N/A	#N/A	#N/A	#N/A	#N/A	#N/A	#N/A	#N/A	#N/A	#N/A	#N/A	#N/A	#N/A	#N/A	0.945956	0.978122	1.23993	1.29269	1.084	3.88049	1.99303	1.43631	1.65439	0.451477	1.29877	1.47786	45	ENSG00000135837	CEP350	protein_coding	centrosomal protein 350 [Source:HGNC Symbol;Acc:HGNC:24238]
DLG2	0.891619	3.05478	1.55716	1.68518	1.74092	2.54845	1.8415	1.27973	2.26262	0.283347	1.51205	#N/A	0.954422	0.309085	0.639588	0.358258	0.674398	#N/A	0.396906	1.29499	0.520226	0.537701	#N/A	1.13365	0.43457	1.17324	2.78268	2.83226	4.05897	2.64451	1.18503	1.11329	1.09752	0.908026	#N/A	#N/A	#N/A	#N/A	0.138141	0.19335	#N/A	#N/A	0.162668	#N/A	#N/A	#N/A	#N/A	#N/A	#N/A	#N/A	#N/A	0.79965	0.453768	0.524985	1.59534	1.23469	1.86898	1.54054	1.02629	1.34916	#N/A	3.46694	4.30233	45	ENSG00000150672	DLG2	protein_coding	discs large MAGUK scaffold protein 2 [Source:HGNC Symbol;Acc:HGNC:2901]
OGDH	1.20215	1.54516	3.09234	1.94092	3.12103	4.03597	2.71737	1.9353	3.83231	0.262705	3.50335	0.94189	1.84664	2.97571	0.908481	2.28052	2.27115	3.01432	2.34494	4.95482	2.61998	3.65723	0.970379	3.90198	2.22153	#N/A	0.904322	0.75298	0.746836	1.95458	1.22532	1.10723	0.917709	0.458495	#N/A	#N/A	#N/A	#N/A	#N/A	#N/A	#N/A	#N/A	#N/A	#N/A	#N/A	#N/A	#N/A	#N/A	#N/A	#N/A	#N/A	2.93905	1.67741	1.94522	4.40205	3.12702	4.2891	4.51102	2.55496	2.73778	0.859909	1.14223	1.37726	45	ENSG00000105953	OGDH	protein_coding	oxoglutarate dehydrogenase [Source:HGNC Symbol;Acc:HGNC:8124]
ASB16	3.63196	1.88008	3.70047	2.91562	2.84752	3.64539	1.90035	1.77993	2.77679	#N/A	2.04968	1.40536	3.22889	2.84499	2.7191	2.82056	5.24518	3.69549	3.03666	2.606	2.57027	2.96518	1.16111	3.33083	2.45771	#N/A	3.62325	2.12437	2.12933	2.23785	1.96194	1.95157	1.31866	1.37647	#N/A	#N/A	#N/A	#N/A	#N/A	#N/A	#N/A	#N/A	#N/A	#N/A	#N/A	#N/A	0.202072	#N/A	#N/A	#N/A	#N/A	5.03554	3.30374	2.52641	4.20003	5.64361	3.88606	3.47564	3.75216	3.27562	0.901087	1.7407	1.85756	45	ENSG00000161664	ASB16	protein_coding	ankyrin repeat and SOCS box containing 16 [Source:HGNC Symbol;Acc:HGNC:19768]
VPS13A	1.04136	1.8781	2.03293	1.50845	1.90716	2.29657	1.8517	1.14596	2.90535	#N/A	2.17975	0.591626	1.51544	2.59912	2.03817	2.18997	2.11717	2.58904	2.1373	4.51044	2.66777	3.16547	0.68727	2.69597	2.3338	0.544453	2.37281	3.05694	2.8583	1.3866	1.20496	1.14157	1.11495	0.646239	#N/A	#N/A	#N/A	#N/A	#N/A	#N/A	#N/A	#N/A	#N/A	#N/A	#N/A	#N/A	#N/A	#N/A	#N/A	#N/A	#N/A	2.7449	1.79927	1.92222	3.32322	3.05643	3.63068	3.95905	2.07675	2.66568	0.643861	1.37349	1.41052	45	ENSG00000197969	VPS13A	protein_coding	vacuolar protein sorting 13 homolog A [Source:HGNC Symbol;Acc:HGNC:1908]
ASB14	1.99031	2.33975	6.36471	5.14996	6.11896	4.99718	4.05036	4.41443	4.54859	0.514592	4.21524	2.06666	3.92686	5.59991	4.72519	6.28777	4.32735	6.65772	5.25664	6.45195	4.94027	5.22591	1.10954	3.2601	4.36245	#N/A	4.87693	3.65646	4.41121	4.70614	4.32914	2.68486	3.51713	0.992045	#N/A	#N/A	#N/A	#N/A	#N/A	#N/A	#N/A	#N/A	#N/A	#N/A	#N/A	#N/A	#N/A	#N/A	#N/A	#N/A	#N/A	8.49804	4.46742	4.45413	7.82123	7.59734	5.89454	7.93674	4.5606	4.9665	1.7953	4.63218	3.6251	45	ENSG00000239388	ASB14	protein_coding	ankyrin repeat and SOCS box containing 14 [Source:HGNC Symbol;Acc:HGNC:19766]
YIPF7	3.07476	3.92661	7.82565	4.50131	5.16999	8.59103	5.29837	5.31675	4.19893	0.309444	7.24516	1.91056	4.38989	12.2524	6.53828	8.13748	6.19961	9.38902	5.01514	6.66413	7.40046	5.86284	1.69924	5.29393	7.76621	#N/A	5.61854	8.27425	6.34195	4.68617	6.20856	3.71021	4.384	1.88793	#N/A	#N/A	#N/A	#N/A	#N/A	#N/A	#N/A	#N/A	#N/A	#N/A	#N/A	#N/A	#N/A	#N/A	#N/A	#N/A	#N/A	9.81923	5.22015	5.44446	8.27084	7.77806	6.45771	8.39027	7.93246	5.82123	1.07434	8.30524	7.23992	45	ENSG00000177752	YIPF7	protein_coding	Yip1 domain family member 7 [Source:HGNC Symbol;Acc:HGNC:26825]
#232464	2.97321	3.4216	6.00412	4.33617	4.05845	6.2337	5.9353	4.11142	3.26389	0.462981	2.51734	#N/A	3.68603	4.53676	3.91986	3.50078	5.172	3.46371	3.06198	4.24488	1.99625	5.45189	0.969642	3.27019	2.69713	1.0829	7.39919	6.16032	4.41245	2.3783	0.850368	#N/A	0.719044	1.08932	#N/A	#N/A	0.408157	#N/A	#N/A	#N/A	#N/A	#N/A	#N/A	#N/A	#N/A	#N/A	#N/A	#N/A	0.933139	#N/A	#N/A	6.09729	4.10699	3.03598	6.09446	3.92929	4.41737	5.91292	5.63093	3.22311	#N/A	6.34686	5.1638	45	ENSG00000232464		lncRNA	novel transcript
USP15	0.924699	0.964153	0.949098	0.860548	0.851239	1.47123	1.47727	0.970391	1.82971	0.275117	2.85202	0.673774	1.07356	1.23591	1.04874	1.23233	0.890059	1.25609	1.10797	2.51614	1.04742	1.71216	0.593246	1.8469	1.31949	#N/A	0.382752	0.428762	#N/A	0.976961	1.04331	1.1059	0.901267	0.410298	#N/A	#N/A	0.125472	#N/A	#N/A	#N/A	#N/A	0.168737	#N/A	#N/A	#N/A	#N/A	#N/A	#N/A	#N/A	#N/A	#N/A	1.18412	1.01306	1.27482	1.96021	1.79237	2.82159	2.81617	1.10745	1.58639	0.567711	#N/A	0.91823	45	ENSG00000135655	USP15	protein_coding	ubiquitin specific peptidase 15 [Source:HGNC Symbol;Acc:HGNC:12613]
FXR1	1.31064	2.40806	3.84054	2.66861	3.88597	3.42596	4.41541	2.68986	4.00367	0.293476	4.48248	1.37804	2.93407	3.42814	2.88355	3.09542	2.48494	3.12202	3.14696	5.27784	2.90171	3.28965	1.11825	3.35529	2.93856	#N/A	3.03136	3.15959	3.11395	2.53042	2.17291	1.64749	1.63443	0.947718	#N/A	#N/A	#N/A	#N/A	#N/A	#N/A	#N/A	#N/A	#N/A	#N/A	#N/A	#N/A	#N/A	#N/A	#N/A	#N/A	#N/A	4.79322	2.64699	3.17237	6.04753	4.21241	5.7539	6.15927	3.83554	3.39558	1.14807	2.95877	3.31736	45	ENSG00000114416	FXR1	protein_coding	FMR1 autosomal homolog 1 [Source:HGNC Symbol;Acc:HGNC:4023]
USP28	1.41537	2.39803	4.55802	2.39518	2.91294	5.1291	3.59342	2.50721	3.87641	0.372644	3.75578	1.10786	2.99058	2.75918	2.5835	2.41675	1.97874	2.20474	2.14137	4.12486	3.70757	3.76134	0.70668	3.34346	1.81216	#N/A	2.34046	1.71006	2.13505	2.48925	1.71913	1.36145	1.76045	1.00204	#N/A	#N/A	#N/A	#N/A	#N/A	#N/A	#N/A	#N/A	#N/A	#N/A	#N/A	#N/A	#N/A	#N/A	0.938143	#N/A	#N/A	3.43087	1.89672	2.51337	3.88083	3.00778	6.5765	6.35181	3.5343	3.21001	1.09219	1.45818	#N/A	45	ENSG00000048028	USP28	protein_coding	ubiquitin specific peptidase 28 [Source:HGNC Symbol;Acc:HGNC:12625]
RAB7A	0.947968	#N/A	1.18156	1.16526	1.24869	1.61873	1.6845	1.19315	2.368	0.315317	2.1103	#N/A	1.16892	1.3269	1.07016	1.42596	1.26724	1.53333	0.923374	3.18511	1.44252	1.62812	0.720153	2.06919	1.35747	#N/A	0.638496	0.72308	0.46236	0.996536	1.22868	1.41057	1.03869	0.541449	#N/A	#N/A	#N/A	#N/A	#N/A	#N/A	0.109089	0.202972	#N/A	#N/A	#N/A	#N/A	#N/A	#N/A	#N/A	#N/A	#N/A	1.30192	1.08435	1.35348	1.72936	1.65317	3.42843	2.48333	1.34727	2.11217	0.809544	1.35631	1.0586	45	ENSG00000075785	RAB7A	protein_coding	RAB7A, member RAS oncogene family [Source:HGNC Symbol;Acc:HGNC:9788]
CHCHD3	1.09208	1.87811	2.90063	2.25317	2.88106	3.85493	2.71761	1.85853	3.27824	#N/A	3.25739	1.45978	1.77112	3.18374	2.52727	2.80524	2.80712	2.89045	2.39865	4.58608	2.64174	3.35578	1.02593	4.25878	2.92795	0.652637	1.34823	1.53913	1.55017	2.05566	2.03149	1.46486	1.67029	0.657627	#N/A	#N/A	#N/A	#N/A	#N/A	#N/A	#N/A	#N/A	#N/A	#N/A	#N/A	#N/A	#N/A	#N/A	#N/A	#N/A	#N/A	3.21792	2.04505	3.07671	3.77205	4.00409	5.57955	4.24308	2.24055	4.17606	0.79471	2.06532	1.7501	45	ENSG00000106554	CHCHD3	protein_coding	coiled-coil-helix-coiled-coil-helix domain containing 3 [Source:HGNC Symbol;Acc:HGNC:21906]
PRKAA2	2.22968	7.14743	9.33811	6.27209	6.61576	6.692	5.48737	6.60554	6.08963	0.404996	6.46348	2.15012	5.0504	8.93762	6.15801	7.85963	3.74294	6.92374	5.35514	8.11552	6.60282	9.07335	1.46652	6.53491	6.8293	#N/A	6.03154	7.5694	6.12265	6.37963	4.32599	4.09803	3.38562	1.67219	#N/A	#N/A	#N/A	#N/A	#N/A	#N/A	#N/A	#N/A	#N/A	#N/A	#N/A	#N/A	#N/A	#N/A	#N/A	#N/A	#N/A	11.4051	6.29641	4.24932	9.57802	7.02888	7.74578	7.47673	5.40002	7.19801	1.77421	9.4836	8.5279	45	ENSG00000162409	PRKAA2	protein_coding	protein kinase AMP-activated catalytic subunit alpha 2 [Source:HGNC Symbol;Acc:HGNC:9377]
PGM2L1	2.58108	#N/A	0.586985	#N/A	#N/A	1.2304	#N/A	1.02877	1.25124	#N/A	4.76351	#N/A	0.840963	4.72144	3.04847	3.03544	2.12022	4.02294	3.00821	4.09924	2.50366	3.69767	1.21681	3.1446	1.83149	#N/A	#N/A	0.826139	0.868581	#N/A	2.08524	1.38117	1.69058	1.71928	0.797819	#N/A	0.951207	0.842761	0.323673	1.09289	1.02747	1.46249	#N/A	#N/A	#N/A	0.737165	#N/A	0.259786	#N/A	#N/A	1.52715	2.55409	2.06452	0.989658	4.16704	3.7317	3.98872	4.11184	1.00887	1.83543	#N/A	#N/A	1.41216	45	ENSG00000165434	PGM2L1	protein_coding	phosphoglucomutase 2 like 1 [Source:HGNC Symbol;Acc:HGNC:20898]
BCO2	1.85005	5.97097	6.85479	4.43762	4.87512	6.62041	5.2574	3.22909	3.93713	0.314842	4.11234	1.26488	2.94061	4.2454	3.08044	3.39303	1.74118	3.64863	3.21297	7.00272	2.49741	4.32277	0.959596	3.62048	3.33198	#N/A	2.67999	2.74748	2.87879	2.58052	3.04922	2.78663	2.29558	1.14945	#N/A	#N/A	#N/A	#N/A	#N/A	#N/A	#N/A	#N/A	#N/A	#N/A	#N/A	#N/A	#N/A	#N/A	#N/A	#N/A	#N/A	5.56371	2.90857	3.90119	4.6481	8.16839	4.03675	4.14339	3.5429	3.30647	0.837022	3.49889	5.3083	45	ENSG00000197580	BCO2	protein_coding	beta-carotene oxygenase 2 [Source:HGNC Symbol;Acc:HGNC:18503]
ADAMTS17	1.88952	5.17376	3.39682	2.94121	4.23243	4.56788	3.58418	3.39206	2.35931	#N/A	2.53079	1.15424	2.35549	#N/A	#N/A	0.624829	0.856491	#N/A	#N/A	#N/A	#N/A	#N/A	#N/A	#N/A	#N/A	1.08927	3.85092	5.86253	3.61701	2.02546	0.36666	#N/A	#N/A	#N/A	1.17552	0.83611	0.390214	1.09622	0.514064	1.09819	1.24268	1.01644	0.43789	0.500923	0.279316	#N/A	#N/A	0.46901	#N/A	#N/A	1.09108	3.86911	0.843144	1.99606	5.70247	3.97606	3.31139	3.50441	1.95866	2.13752	1.26433	1.60255	3.24839	45	ENSG00000140470	ADAMTS17	protein_coding	ADAM metallopeptidase with thrombospondin type 1 motif 17 [Source:HGNC Symbol;Acc:HGNC:17109]
BARD1	2.03128	1.16141	0.740165	0.498572	1.14134	1.25394	1.02535	0.882225	1.10541	#N/A	1.48786	#N/A	0.665046	1.92692	2.53791	2.27767	1.79564	2.49519	2.47712	1.7205	1.64163	1.83129	1.08129	1.71574	0.879939	#N/A	1.40059	1.91449	1.49608	#N/A	1.25673	#N/A	1.01874	0.90447	0.28065	#N/A	#N/A	#N/A	#N/A	0.262779	0.232188	0.453979	#N/A	#N/A	#N/A	#N/A	0.167858	#N/A	#N/A	#N/A	0.472923	0.825842	#N/A	1.08232	1.37206	0.795412	2.577	0.997851	0.82398	5.01971	#N/A	1.73781	1.0733	45	ENSG00000138376	BARD1	protein_coding	BRCA1 associated RING domain 1 [Source:HGNC Symbol;Acc:HGNC:952]
LINC02035	2.19014	2.78591	5.2635	4.60387	3.7845	6.05197	5.51655	3.9114	5.78868	0.592215	2.98728	#N/A	3.228	6.92734	4.48874	5.94767	3.85988	5.05877	3.40052	3.90656	2.99277	5.38325	1.5631	4.65318	5.33	#N/A	1.32062	#N/A	1.37972	1.64159	3.59349	4.22467	2.29194	1.33385	#N/A	#N/A	#N/A	#N/A	#N/A	#N/A	0.216204	#N/A	#N/A	#N/A	#N/A	#N/A	#N/A	#N/A	#N/A	#N/A	0.450855	4.33079	2.59292	3.37426	3.19568	3.58149	4.05837	4.17329	5.45976	1.6178	1.08511	3.7894	4.54028	45	ENSG00000273033	LINC02035	lncRNA	long intergenic non-protein coding RNA 2035 [Source:HGNC Symbol;Acc:HGNC:52875]
#258455	1.96913	1.37103	2.61776	1.07472	2.36592	2.26955	2.45946	2.08712	3.0378	0.811537	2.46634	#N/A	2.67442	2.701	2.53772	2.6034	4.469	3.15254	2.08366	4.83735	2.30847	2.26943	1.49667	3.9287	6.03777	1.06018	2.58672	2.4916	2.10538	#N/A	2.44117	1.37676	1.05135	1.41585	#N/A	#N/A	0.490173	#N/A	#N/A	#N/A	#N/A	#N/A	#N/A	#N/A	#N/A	#N/A	#N/A	#N/A	#N/A	#N/A	#N/A	3.01098	2.52481	2.31553	2.88985	2.41147	4.87567	4.93956	2.88761	2.48289	1.13624	2.0804	2.55688	45	ENSG00000258455		lncRNA	novel transcript
#286191	3.07315	2.65682	7.45632	5.2683	4.24835	5.86022	5.59505	4.01873	2.59741	#N/A	1.64509	#N/A	3.33597	6.14915	5.07382	7.96171	4.97493	6.80533	2.78245	4.15733	4.59773	5.07747	0.714141	4.68727	4.93885	#N/A	4.84493	3.76875	5.61753	2.18316	4.65097	4.54426	4.10674	1.31381	#N/A	2.03804	#N/A	0.34987	#N/A	0.526956	#N/A	#N/A	#N/A	#N/A	#N/A	#N/A	#N/A	#N/A	#N/A	#N/A	#N/A	7.28102	4.46407	2.94264	5.84464	3.70434	3.57713	5.79141	5.1682	2.46885	#N/A	2.32189	4.28041	45	ENSG00000286191		lncRNA	novel transcript
RDX	0.909584	2.28689	0.300843	#N/A	0.359319	0.39209	#N/A	0.353374	1.18602	#N/A	1.85734	#N/A	0.591739	1.03372	1.05697	0.979669	0.887101	0.934743	1.19749	2.09044	0.925653	1.49982	0.54231	2.50508	1.20399	0.656441	1.522	1.56074	1.74911	2.45953	1.27799	0.929887	1.15965	0.852832	0.107866	#N/A	0.484693	#N/A	0.155847	#N/A	#N/A	#N/A	#N/A	#N/A	#N/A	#N/A	#N/A	#N/A	#N/A	#N/A	#N/A	2.28194	1.63844	1.67675	2.99289	3.14675	3.12648	3.3713	1.52159	2.78711	0.900724	1.93372	2.23937	45	ENSG00000137710	RDX	protein_coding	radixin [Source:HGNC Symbol;Acc:HGNC:9944]
PSMD1	0.993208	1.6593	1.64432	1.28738	1.6552	1.98576	1.95486	1.30121	2.9749	#N/A	2.62033	0.978445	1.33088	1.55151	1.46854	1.3261	1.33468	1.56641	1.14835	2.98512	1.90051	2.30635	0.678649	1.59695	1.56161	#N/A	0.9241	1.12136	1.29982	1.25725	1.53772	1.31606	1.1815	0.776624	#N/A	#N/A	#N/A	#N/A	#N/A	#N/A	#N/A	#N/A	#N/A	#N/A	#N/A	#N/A	#N/A	#N/A	0.422365	#N/A	#N/A	1.60047	1.34183	1.71155	2.342	2.00357	4.25006	3.28722	2.04026	2.4688	0.677692	1.47766	1.45153	45	ENSG00000173692	PSMD1	protein_coding	proteasome 26S subunit, non-ATPase 1 [Source:HGNC Symbol;Acc:HGNC:9554]
RGMA	1.8671	4.23726	7.42891	4.7825	5.01759	5.65963	4.49146	3.9612	4.72143	0.712096	3.91438	1.5399	2.17329	#N/A	#N/A	#N/A	#N/A	#N/A	#N/A	#N/A	#N/A	#N/A	#N/A	#N/A	#N/A	1.03974	4.4427	5.50129	3.94158	5.10235	#N/A	0.695025	0.321285	#N/A	0.767955	#N/A	0.266651	0.720034	0.182761	0.680332	0.865039	1.15623	0.201996	0.319908	0.21056	0.743932	0.127301	0.315586	#N/A	#N/A	1.22721	0.771419	1.13068	1.03023	1.10565	0.938208	3.7437	1.5879	1.65773	#N/A	0.534618	4.20007	7.35774	45	ENSG00000182175	RGMA	protein_coding	repulsive guidance molecule BMP co-receptor a [Source:HGNC Symbol;Acc:HGNC:30308]
SIX4	2.4	3.46569	10.0878	5.66482	4.87057	6.45773	6.0107	4.07775	3.30134	#N/A	3.36947	2.00612	4.10306	6.68617	6.3112	6.22946	7.11515	5.2638	5.53248	4.58013	3.53944	5.72621	1.52304	5.11846	5.45073	#N/A	7.21032	6.14888	6.16203	2.32762	4.0246	2.57071	3.32404	1.57647	#N/A	#N/A	0.286605	#N/A	#N/A	#N/A	#N/A	#N/A	#N/A	#N/A	#N/A	#N/A	#N/A	#N/A	#N/A	#N/A	#N/A	10.3386	5.34776	3.61642	6.2263	5.83041	4.30293	6.37974	5.83543	3.46241	1.11074	6.15687	4.9876	45	ENSG00000100625	SIX4	protein_coding	SIX homeobox 4 [Source:HGNC Symbol;Acc:HGNC:10890]
TMEM161A	1.65101	1.27214	3.3651	2.27249	2.31628	3.0395	2.73529	2.01235	2.89318	0.353547	2.71126	#N/A	1.70589	2.42775	1.98763	1.91792	1.90841	1.89505	2.04422	5.14369	1.05499	2.33185	0.942652	1.72536	1.15385	#N/A	3.10158	3.71805	2.85506	#N/A	1.62146	1.49241	1.22907	1.1049	0.236419	#N/A	#N/A	#N/A	#N/A	#N/A	#N/A	#N/A	#N/A	#N/A	#N/A	#N/A	0.238216	#N/A	#N/A	#N/A	#N/A	2.33271	1.76439	1.85661	2.34213	1.96134	3.36153	2.85628	1.9992	2.70358	0.979744	2.06124	1.2995	45	ENSG00000064545	TMEM161A	protein_coding	transmembrane protein 161A [Source:HGNC Symbol;Acc:HGNC:26020]
FHL1	3.06729	8.55892	7.81121	5.58341	6.70408	6.62673	4.98334	5.92024	3.61602	#N/A	4.06794	1.63661	5.20054	5.85434	5.18378	6.49914	5.70348	5.41354	4.76249	7.16395	7.10335	2.65882	1.27514	3.89943	4.73922	0.870399	6.73008	6.53636	6.99258	7.50794	4.88559	4.36936	3.15054	2.07484	#N/A	#N/A	#N/A	#N/A	#N/A	#N/A	#N/A	#N/A	#N/A	#N/A	#N/A	#N/A	#N/A	#N/A	#N/A	#N/A	#N/A	9.92927	5.78898	4.56238	10.485	6.10453	6.87186	6.65103	6.58927	6.5087	1.62075	5.59299	7.13737	45	ENSG00000022267	FHL1	protein_coding	four and a half LIM domains 1 [Source:HGNC Symbol;Acc:HGNC:3702]
LINC02942	1.92034	2.11816	3.04548	2.60942	2.25729	3.09672	2.63395	2.57177	4.07203	0.514615	2.43803	1.27635	2.38624	1.50908	2.33224	2.05515	2.24105	1.90328	1.15187	4.72734	1.42188	1.51356	0.740171	1.34852	2.14229	1.22139	2.54197	2.51741	6.49224	#N/A	1.29798	1.54293	1.78966	#N/A	#N/A	#N/A	0.2811	#N/A	#N/A	#N/A	#N/A	#N/A	#N/A	#N/A	#N/A	#N/A	#N/A	#N/A	#N/A	#N/A	#N/A	5.63747	3.15282	1.92025	6.40315	4.02201	4.86854	6.76683	4.33464	3.82045	0.818513	6.17458	3.4295	45	ENSG00000237074	LINC02942	lncRNA	long intergenic non-protein coding RNA 2942 [Source:HGNC Symbol;Acc:HGNC:55957]
NTF4	2.65075	#N/A	3.66127	3.58257	2.88744	3.32199	2.76611	3.80155	#N/A	0.619795	1.86243	#N/A	2.96616	5.88078	5.03359	6.80589	5.36019	5.64352	3.84714	2.40976	3.36788	3.90339	1.27485	3.06015	3.71519	#N/A	5.61038	2.85921	4.53355	#N/A	4.39535	3.013	2.28584	1.51126	#N/A	#N/A	#N/A	0.399142	#N/A	#N/A	0.370736	0.5804	#N/A	#N/A	#N/A	#N/A	#N/A	#N/A	#N/A	#N/A	0.904708	5.94697	4.77452	2.87274	2.26924	3.89986	2.19467	4.43434	4.03487	1.30103	1.58284	2.79659	2.92418	45	ENSG00000225950	NTF4	protein_coding	neurotrophin 4 [Source:HGNC Symbol;Acc:HGNC:8024]
PCMTD1	0.798757	0.879236	1.72038	1.07822	1.7455	2.09248	1.6641	1.38968	2.36712	0.194553	2.32529	1.0644	1.61279	1.38762	1.22949	1.2666	1.47843	1.27278	1.42922	3.39558	1.17144	2.46679	0.574444	2.42007	1.37792	#N/A	1.1952	1.26409	1.60363	2.49791	1.21413	1.08518	1.05048	0.510737	#N/A	#N/A	#N/A	#N/A	#N/A	#N/A	#N/A	#N/A	#N/A	#N/A	#N/A	#N/A	#N/A	#N/A	#N/A	#N/A	#N/A	2.04722	1.67626	1.8817	3.51122	2.70574	5.1864	3.37844	2.22428	2.59083	0.865489	1.91153	1.93956	45	ENSG00000168300	PCMTD1	protein_coding	protein-L-isoaspartate (D-aspartate) O-methyltransferase domain containing 1 [Source:HGNC Symbol;Acc:HGNC:30483]
#287458	3.21744	#N/A	5.78499	1.87758	2.02435	2.41896	#N/A	3.36863	1.92277	1.01199	1.02646	0.926694	2.27849	5.35078	5.96761	3.01393	1.62638	1.61956	1.05557	0.946477	1.28547	1.51336	1.76845	#N/A	1.51844	#N/A	4.31925	1.82692	3.02556	#N/A	1.86996	1.22117	2.06077	#N/A	0.531058	#N/A	0.472103	0.526848	#N/A	0.787979	0.648901	0.725245	#N/A	#N/A	#N/A	#N/A	#N/A	#N/A	#N/A	#N/A	1.31819	6.1356	3.00766	1.92768	2.69718	1.19498	0.898717	2.43128	1.52394	#N/A	#N/A	1.83517	1.08943	45	ENSG00000287458		lncRNA	novel transcript, antisense to FKBP5
NUSAP1	1.41763	#N/A	4.68588	2.82805	3.36794	5.31855	3.59612	2.75651	3.01939	0.54932	2.87687	1.01389	3.5432	5.56851	4.88431	6.19356	3.94174	4.73287	3.51065	5.45361	6.05058	6.52803	1.4376	4.17134	4.56504	#N/A	3.87223	2.27978	1.87212	#N/A	3.32845	#N/A	2.39625	1.37636	#N/A	#N/A	#N/A	#N/A	#N/A	0.282405	0.205336	#N/A	#N/A	#N/A	#N/A	#N/A	#N/A	#N/A	#N/A	#N/A	0.506616	5.90271	4.09284	3.80784	7.02094	6.69512	3.51919	5.21553	6.63171	4.37766	0.969569	1.65726	2.44024	45	ENSG00000137804	NUSAP1	protein_coding	nucleolar and spindle associated protein 1 [Source:HGNC Symbol;Acc:HGNC:18538]
MIR181A2HG	1.14678	5.15721	4.97361	2.9343	3.7635	5.28696	4.1836	3.03798	3.28075	0.434872	4.88176	#N/A	2.21968	1.40383	1.55292	1.81188	1.16078	1.77293	1.248	1.59783	1.6141	2.13792	0.562918	2.24341	2.25987	#N/A	1.8506	1.62075	2.66012	4.41426	1.56279	0.944238	1.61355	0.962106	#N/A	#N/A	#N/A	#N/A	#N/A	#N/A	#N/A	#N/A	#N/A	#N/A	#N/A	#N/A	#N/A	#N/A	0.556178	#N/A	0.204904	1.24404	1.38038	1.64153	1.32331	1.30785	2.73629	1.90465	1.16027	1.47449	0.586424	3.21918	#N/A	45	ENSG00000224020	MIR181A2HG	lncRNA	MIR181A2 host gene [Source:HGNC Symbol;Acc:HGNC:37188]
AKAP9	0.630427	1.26995	1.85426	1.59713	1.85264	2.62339	1.99638	1.30939	2.89067	0.226169	2.65231	0.551031	1.21472	1.17726	1.18691	1.0777	0.811407	1.24446	1.37425	2.38313	1.00918	1.94756	0.505241	2.21362	1.51279	#N/A	1.12386	1.17983	1.15403	1.10316	0.789593	1.11671	0.615392	0.404306	#N/A	#N/A	#N/A	#N/A	#N/A	#N/A	#N/A	#N/A	#N/A	#N/A	#N/A	#N/A	#N/A	#N/A	#N/A	#N/A	#N/A	1.20325	1.06134	1.27573	1.68651	1.68252	3.43228	2.86005	1.54812	1.42448	0.545244	0.932058	1.43839	45	ENSG00000127914	AKAP9	protein_coding	A-kinase anchoring protein 9 [Source:HGNC Symbol;Acc:HGNC:379]
FYTTD1	2.0259	2.44712	2.26453	1.22357	2.46719	2.71284	2.13211	1.62533	2.56396	#N/A	3.46156	#N/A	1.82459	2.95327	2.28536	3.47126	1.94377	2.59258	1.85417	3.8241	1.90711	3.39912	0.672314	2.5684	2.98701	#N/A	2.62392	2.84643	2.49708	1.4093	2.28616	1.89961	1.57409	1.2012	#N/A	#N/A	0.484112	#N/A	0.356053	#N/A	#N/A	#N/A	#N/A	#N/A	#N/A	#N/A	#N/A	#N/A	#N/A	#N/A	#N/A	4.04643	1.90898	2.01586	2.53558	2.69606	5.39491	4.09804	2.68708	1.40022	1.74292	1.82272	3.11914	45	ENSG00000122068	FYTTD1	protein_coding	forty-two-three domain containing 1 [Source:HGNC Symbol;Acc:HGNC:25407]
#286307	1.77245	3.35317	2.39209	2.36623	1.7397	2.99414	3.84053	2.72295	3.12215	0.870667	1.84531	1.38384	2.73045	2.64542	1.75255	1.59956	2.13624	1.97835	1.25192	1.59049	2.25505	1.53799	0.747209	1.98522	2.32216	#N/A	7.18496	2.18829	3.03836	#N/A	2.57926	#N/A	2.6051	3.07274	#N/A	#N/A	#N/A	#N/A	#N/A	#N/A	0.209149	0.541677	#N/A	#N/A	#N/A	#N/A	#N/A	#N/A	#N/A	#N/A	0.687815	3.25667	2.56372	3.26676	4.02595	2.82347	4.00115	3.8745	2.93275	3.31739	#N/A	2.66503	1.89357	45	ENSG00000286307		lncRNA	novel transcript, antisense to HDAC4
CTDNEP1#175826	2.68259	2.33533	5.52883	4.48559	2.33841	1.62202	2.18307	2.53705	1.97118	#N/A	1.56855	#N/A	3.12815	6.14712	3.57992	4.99201	3.8741	4.03275	2.7991	1.36314	2.74706	2.08547	1.87516	2.44953	1.74536	#N/A	3.19711	4.28589	2.38914	1.97294	4.60107	2.20149	1.78781	3.22542	#N/A	#N/A	1.09078	#N/A	#N/A	#N/A	#N/A	#N/A	#N/A	#N/A	#N/A	#N/A	#N/A	#N/A	1.09388	#N/A	#N/A	7.01155	6.47595	2.56302	4.267	1.58025	1.23527	3.59346	2.58294	0.962692	1.22345	3.07093	3.95145	45	ENSG00000175826	CTDNEP1	protein_coding	CTD nuclear envelope phosphatase 1 [Source:HGNC Symbol;Acc:HGNC:19085]
TNPO1	0.701045	#N/A	1.25571	1.21379	1.2403	1.79627	1.80655	0.942315	2.45041	#N/A	2.18087	0.852277	1.0148	0.877418	0.704302	0.622817	0.829726	0.959327	0.617615	2.18967	0.998525	1.22085	0.408296	1.76682	1.01106	#N/A	1.32691	1.40065	1.15461	1.92778	0.151943	#N/A	#N/A	#N/A	0.169769	#N/A	#N/A	#N/A	#N/A	#N/A	0.140801	#N/A	0.0883409	0.139712	#N/A	#N/A	0.15933	#N/A	#N/A	#N/A	#N/A	1.41087	0.891634	0.972789	1.74993	1.65721	3.50987	2.639	0.941977	1.50771	0.350921	0.96487	1.76573	45	ENSG00000083312	TNPO1	protein_coding	transportin 1 [Source:HGNC Symbol;Acc:HGNC:6401]
#254833	2.32345	1.46874	6.33914	3.08974	2.67583	4.88004	4.40492	6.24948	4.38399	#N/A	1.40472	#N/A	3.59135	5.47384	4.32024	6.826	5.25609	3.17826	3.76283	2.34709	3.13688	4.00403	1.57456	3.34342	3.59897	#N/A	5.86854	4.53491	4.56344	#N/A	4.91566	1.70901	2.84529	1.9466	#N/A	#N/A	0.408269	#N/A	#N/A	0.380935	0.461738	#N/A	#N/A	#N/A	#N/A	#N/A	#N/A	#N/A	#N/A	#N/A	#N/A	6.46823	3.12259	4.43341	4.70152	4.2829	2.10503	4.6041	4.02088	1.64865	1.1222	4.81801	3.51079	45	ENSG00000254833		lncRNA	novel transcript
#254163	1.38393	3.30334	5.96471	3.87585	4.86968	4.6644	6.03665	3.71595	3.8094	0.592985	3.47461	#N/A	3.83928	2.93358	2.87977	2.64345	2.83134	2.41887	2.37019	4.70014	2.47533	2.91414	0.926159	5.27083	3.99728	#N/A	4.54796	4.4657	6.27489	#N/A	2.10518	3.35271	2.5634	1.52905	#N/A	#N/A	0.346919	#N/A	#N/A	0.292528	#N/A	#N/A	#N/A	#N/A	#N/A	#N/A	#N/A	#N/A	#N/A	#N/A	#N/A	7.14846	3.32311	3.71885	6.28684	5.8573	2.78958	4.69103	4.03996	3.41109	0.949582	3.2489	4.80379	45	ENSG00000254163		lncRNA	novel transcript
SGCG	0.8563	5.8903	7.87187	6.76819	6.60741	6.79372	5.75969	5.8546	6.27406	0.253193	4.91917	1.49065	5.4734	10.7161	6.99405	8.28285	5.71805	9.03705	6.74518	9.04312	9.627	6.13413	1.54231	7.48081	7.70945	#N/A	5.33036	6.21275	8.23851	7.35611	6.02117	5.15234	4.20106	1.72044	#N/A	#N/A	#N/A	#N/A	#N/A	#N/A	#N/A	#N/A	#N/A	#N/A	#N/A	#N/A	#N/A	#N/A	#N/A	#N/A	#N/A	10.3669	5.59056	5.9329	10.4273	10.0478	8.70952	10.5398	6.45351	7.95884	1.53739	4.97735	7.08692	45	ENSG00000102683	SGCG	protein_coding	sarcoglycan gamma [Source:HGNC Symbol;Acc:HGNC:10809]
PPP1R42	1.71	2.60454	3.61759	3.95641	3.50165	4.0522	2.04916	4.06741	2.81331	0.733712	2.04215	1.31279	2.35391	3.99717	2.95202	4.40423	1.88943	3.62157	2.14369	3.68828	2.7773	5.03626	1.32195	2.29804	3.25178	#N/A	3.11704	3.05669	3.06963	1.81471	2.74662	2.05359	2.4229	1.98668	#N/A	#N/A	#N/A	#N/A	#N/A	#N/A	#N/A	#N/A	#N/A	#N/A	#N/A	#N/A	#N/A	#N/A	#N/A	#N/A	#N/A	4.86124	3.10449	2.59195	5.56988	5.16141	3.57064	3.71313	3.40797	2.52216	1.0219	3.0316	4.48193	45	ENSG00000178125	PPP1R42	protein_coding	protein phosphatase 1 regulatory subunit 42 [Source:HGNC Symbol;Acc:HGNC:33732]
LRRC66	1.24687	4.06481	4.84237	3.86583	4.10958	3.10272	2.65207	3.54694	4.03534	#N/A	3.17272	#N/A	2.61869	2.3576	2.55817	2.73166	4.86755	1.92425	2.16963	3.48577	3.16628	2.1837	1.00676	3.35718	3.09678	#N/A	3.50905	4.14968	4.94886	3.05199	1.96863	2.5368	2.73657	0.807801	#N/A	#N/A	#N/A	#N/A	#N/A	0.232102	#N/A	#N/A	#N/A	#N/A	#N/A	#N/A	#N/A	#N/A	#N/A	#N/A	0.52644	5.61828	3.0306	6.72482	6.82809	6.51811	4.85921	6.84603	3.22312	4.07439	0.733357	4.9051	5.74344	45	ENSG00000188993	LRRC66	protein_coding	leucine rich repeat containing 66 [Source:HGNC Symbol;Acc:HGNC:34299]
ZFPM2	0.660054	5.48314	2.20988	2.54439	2.53075	2.99916	1.89116	0.895439	2.70753	#N/A	2.06634	#N/A	0.869616	0.382667	0.502146	0.518143	0.912337	0.451455	0.55278	1.26394	0.606417	0.595914	#N/A	1.00229	0.770358	0.726455	4.56264	4.53816	5.67762	3.9284	0.392503	#N/A	0.358588	#N/A	0.186296	#N/A	#N/A	#N/A	0.0920449	0.154734	0.117549	0.160919	#N/A	#N/A	#N/A	#N/A	#N/A	#N/A	#N/A	#N/A	#N/A	0.264066	0.825922	1.02192	0.800552	0.634135	2.62639	0.965199	0.824197	1.07799	#N/A	5.23303	4.80609	45	ENSG00000169946	ZFPM2	protein_coding	zinc finger protein, FOG family member 2 [Source:HGNC Symbol;Acc:HGNC:16700]
TMEM201	1.57042	2.04689	4.64467	1.8615	2.39993	3.14923	3.25777	2.46205	5.20267	#N/A	2.26711	1.48934	1.62457	4.96064	3.50675	2.75896	1.73689	3.64921	2.03362	3.14113	3.99744	4.74341	1.03799	2.64917	2.24522	#N/A	2.99935	2.26573	1.71534	#N/A	2.12657	#N/A	1.4243	#N/A	0.661825	#N/A	0.510879	0.518827	#N/A	0.394126	0.629324	0.519274	#N/A	#N/A	#N/A	#N/A	#N/A	#N/A	1.57144	#N/A	1.24656	1.69898	1.62808	2.7228	#N/A	#N/A	3.07916	1.99703	1.7134	#N/A	#N/A	1.65777	3.87985	45	ENSG00000188807	TMEM201	protein_coding	transmembrane protein 201 [Source:HGNC Symbol;Acc:HGNC:33719]
GKAP1	0.700904	1.23178	2.15382	1.31466	1.67639	2.43034	2.0745	1.56513	2.76887	0.418996	2.32695	1.37886	2.0411	2.42563	2.36721	2.20598	1.8675	2.11247	2.24825	3.42737	2.71586	3.14829	0.934571	3.62963	3.02428	#N/A	1.83914	2.34449	2.3081	3.16464	0.799062	1.4192	0.775594	0.640668	#N/A	#N/A	#N/A	#N/A	#N/A	#N/A	#N/A	#N/A	#N/A	#N/A	#N/A	#N/A	#N/A	#N/A	#N/A	#N/A	#N/A	4.13735	2.33604	2.37924	3.56469	4.65797	3.6512	4.61749	2.68222	2.90643	0.981164	2.19237	2.18547	45	ENSG00000165113	GKAP1	protein_coding	G kinase anchoring protein 1 [Source:HGNC Symbol;Acc:HGNC:17496]
C18orf25	0.77746	1.52919	1.46419	1.41689	1.26911	2.10492	1.53768	1.35415	2.63091	0.24614	2.94607	0.977925	1.55487	1.53643	1.65536	1.3417	1.29674	1.58495	1.47508	2.58798	1.55038	2.94332	0.790167	1.51537	1.77063	#N/A	1.41024	1.59678	1.5541	#N/A	1.55965	1.18121	1.30149	0.678707	#N/A	#N/A	#N/A	#N/A	#N/A	#N/A	#N/A	#N/A	#N/A	#N/A	#N/A	#N/A	#N/A	#N/A	0.466893	#N/A	#N/A	2.15656	1.67779	1.82835	3.17991	2.19063	5.11065	4.39671	1.69184	2.59357	1.0347	0.797959	1.54431	45	ENSG00000152242	C18orf25	protein_coding	chromosome 18 open reading frame 25 [Source:HGNC Symbol;Acc:HGNC:28172]
SEC14L5	1.59388	2.45621	4.57321	3.31953	2.55446	5.60414	3.45966	4.34712	3.64242	#N/A	4.05416	#N/A	2.55285	3.67624	2.04445	4.04593	1.73007	3.81246	2.15155	3.29083	1.85144	2.26075	0.823377	2.57074	2.41116	#N/A	3.90461	3.61406	5.28906	#N/A	2.13376	2.50812	1.7256	#N/A	#N/A	#N/A	#N/A	0.434921	#N/A	#N/A	0.36038	#N/A	#N/A	#N/A	#N/A	#N/A	0.226704	#N/A	#N/A	#N/A	0.638291	6.82529	4.20326	2.4211	5.32739	2.68514	3.44338	5.47701	3.28893	2.37688	1.2926	2.90164	2.4994	45	ENSG00000103184	SEC14L5	protein_coding	SEC14 like lipid binding 5 [Source:HGNC Symbol;Acc:HGNC:29032]
SPDYE2	0.943556	1.18013	1.92226	1.53958	2.3782	2.18911	1.86265	1.73908	2.21381	0.340417	2.31116	1.3892	1.85078	1.41507	1.86282	1.68007	1.44299	1.96213	1.76555	3.53189	1.68851	1.77735	0.838426	2.91861	1.20503	#N/A	1.79469	1.59142	2.30109	#N/A	1.3108	1.40194	0.874033	1.083	#N/A	#N/A	0.52555	#N/A	#N/A	#N/A	#N/A	#N/A	#N/A	#N/A	#N/A	#N/A	#N/A	#N/A	#N/A	#N/A	#N/A	1.40032	1.1557	1.23976	1.66591	3.41901	2.60567	2.73422	2.85575	3.49614	0.863852	1.46025	1.336	45	ENSG00000205238	SPDYE2	protein_coding	speedy/RINGO cell cycle regulator family member E2 [Source:HGNC Symbol;Acc:HGNC:33841]
LARP4	0.558397	1.12031	1.82578	1.30031	1.72105	2.95109	2.51731	1.28294	3.31915	#N/A	2.24141	0.7591	1.48256	1.55032	1.32677	1.55236	1.15017	1.48955	1.29065	2.89732	1.37849	1.94034	0.534885	2.36583	1.54096	#N/A	1.3411	1.42219	1.5221	1.58009	1.39332	1.07862	1.39605	0.713019	#N/A	#N/A	#N/A	#N/A	#N/A	#N/A	#N/A	#N/A	#N/A	#N/A	#N/A	#N/A	#N/A	#N/A	0.470166	#N/A	#N/A	1.88562	1.6005	1.62845	2.79641	1.67271	3.71214	4.6298	2.13751	2.70038	0.723415	1.55431	1.83603	45	ENSG00000161813	LARP4	protein_coding	La ribonucleoprotein 4 [Source:HGNC Symbol;Acc:HGNC:24320]
MIB2	1.11231	2.87539	5.40296	4.54908	4.43309	4.28035	4.37955	4.00123	4.12552	0.468496	4.36464	#N/A	2.84577	3.74104	2.33176	3.2107	3.79048	3.35325	3.37273	3.74504	2.49591	2.95504	1.13049	3.64712	2.64286	#N/A	2.61184	3.17321	4.46358	2.0508	2.65597	2.07741	2.24461	1.11386	#N/A	#N/A	#N/A	#N/A	#N/A	#N/A	#N/A	#N/A	#N/A	#N/A	#N/A	#N/A	#N/A	#N/A	0.995032	#N/A	#N/A	5.86931	3.20944	2.68968	4.47217	4.95843	2.56303	5.48967	3.27786	3.00889	1.29364	1.77791	0.91171	45	ENSG00000197530	MIB2	protein_coding	MIB E3 ubiquitin protein ligase 2 [Source:HGNC Symbol;Acc:HGNC:30577]
FKBP3	1.54383	2.58921	6.86686	4.51316	4.49056	5.47767	3.85352	4.09418	6.99278	#N/A	6.72439	2.31761	3.96388	6.73581	5.40846	5.78088	6.23715	6.59004	6.9268	5.77707	6.63181	4.97721	1.78013	6.65267	6.92595	#N/A	4.42335	3.48881	4.53305	4.42982	4.09492	3.32626	3.40945	1.74457	#N/A	#N/A	0.615434	#N/A	#N/A	#N/A	#N/A	#N/A	#N/A	#N/A	#N/A	#N/A	#N/A	#N/A	#N/A	#N/A	#N/A	8.99666	6.34454	4.22951	7.36085	6.9642	5.62013	7.39614	5.17483	4.85976	1.58122	7.22365	6.34807	45	ENSG00000100442	FKBP3	protein_coding	FKBP prolyl isomerase 3 [Source:HGNC Symbol;Acc:HGNC:3719]
NDUFA10	0.756416	0.9626	5.46663	2.97724	3.64585	3.94288	3.97911	2.53579	3.99755	0.249707	3.84253	1.49385	1.94914	3.23092	2.17883	2.65351	2.05089	3.19555	3.12045	4.61038	2.59176	4.31018	1.12808	2.80316	2.147	#N/A	1.81705	2.01925	1.58209	3.01989	1.76953	1.01706	1.39143	1.20777	#N/A	#N/A	#N/A	#N/A	#N/A	#N/A	#N/A	#N/A	#N/A	#N/A	#N/A	#N/A	#N/A	#N/A	#N/A	#N/A	#N/A	3.49355	2.03715	2.2268	3.88268	3.95302	4.54591	5.34005	2.69951	3.774	1.06979	2.05725	1.8882	45	ENSG00000130414	NDUFA10	protein_coding	NADH:ubiquinone oxidoreductase subunit A10 [Source:HGNC Symbol;Acc:HGNC:7684]
#261540	1.14656	#N/A	2.83335	3.42445	2.39741	1.94731	1.58433	2.53732	1.07633	#N/A	#N/A	#N/A	2.88102	7.67149	5.53092	5.37674	1.71927	3.95004	1.63709	0.778852	1.04755	1.6908	2.65257	#N/A	1.35597	#N/A	1.61399	1.54032	2.16906	#N/A	4.433	1.05666	2.74708	1.42781	0.836739	#N/A	#N/A	1.0097	#N/A	1.13074	1.49355	0.890578	0.331564	#N/A	#N/A	#N/A	#N/A	0.560968	#N/A	#N/A	3.19336	4.30715	5.23322	2.00482	1.9777	1.06716	0.624731	1.87922	1.32518	#N/A	#N/A	1.49455	0.881167	45	ENSG00000261540		lncRNA	novel transcript, antisense to CLEC3A
POLR2J3#285437	0.586592	1.61531	1.37534	1.47387	1.7692	1.95332	1.65484	1.14025	2.00609	0.274509	2.22184	0.769249	1.20368	1.42549	1.35369	1.34111	1.38798	1.44336	1.54593	2.39397	1.56805	1.72215	0.564948	1.80556	1.17384	#N/A	1.15717	1.39755	1.18111	1.55316	1.16256	1.39786	1.00457	0.714103	#N/A	#N/A	#N/A	#N/A	#N/A	#N/A	#N/A	#N/A	#N/A	#N/A	#N/A	#N/A	#N/A	#N/A	#N/A	#N/A	#N/A	1.18093	0.945625	1.21769	2.16444	1.78195	2.57272	1.64663	1.10646	1.78374	0.494527	0.954462	1.38009	45	ENSG00000285437	POLR2J3	protein_coding	RNA polymerase II subunit J3 [Source:HGNC Symbol;Acc:HGNC:33853]
ZNF213-AS1	0.960454	1.69453	2.07214	2.32233	1.86386	2.27695	2.04339	2.20495	2.39806	#N/A	2.07854	#N/A	1.40375	1.90861	1.77024	1.73268	1.66842	1.8059	1.24317	2.03608	1.54619	2.18363	0.647571	1.7525	1.37824	#N/A	2.84131	2.73436	3.42954	2.01112	1.16697	1.36233	0.84581	0.822999	#N/A	#N/A	#N/A	#N/A	#N/A	#N/A	#N/A	#N/A	#N/A	#N/A	#N/A	#N/A	#N/A	#N/A	0.734846	#N/A	0.182256	2.13405	1.49679	3.11868	2.60456	2.26564	2.92124	2.95155	2.25214	2.27751	1.1372	1.24166	1.86708	45	ENSG00000263072	ZNF213-AS1	lncRNA	ZNF213 antisense RNA 1 (head to head) [Source:HGNC Symbol;Acc:HGNC:50505]
#254787	1.13459	4.03118	1.91526	1.54387	2.92911	2.62789	3.10423	1.70262	1.64471	0.574309	2.18272	2.09844	1.19788	0.792027	1.52491	0.806047	0.853812	0.759552	1.18931	1.56476	#N/A	#N/A	0.587641	1.76586	1.46361	#N/A	3.59804	3.16355	4.14062	#N/A	1.4817	1.22283	1.40737	0.918885	#N/A	#N/A	0.728978	#N/A	#N/A	0.339875	#N/A	#N/A	0.22646	#N/A	#N/A	#N/A	#N/A	#N/A	0.891976	#N/A	#N/A	1.02495	0.506481	0.80719	2.03115	1.27668	4.63691	1.17046	3.6151	2.5228	#N/A	5.04271	5.90487	45	ENSG00000254787		lncRNA	novel transcript
NDUFS1#023228	0.805472	2.44498	5.00966	3.13535	5.35764	4.54183	4.07269	3.22604	4.14045	0.325967	4.48059	1.69985	2.38688	2.31843	2.27096	2.15684	2.47848	2.43113	2.78756	4.77599	1.72102	2.81793	1.24967	3.06507	2.11102	#N/A	3.36579	2.95435	2.87638	1.97732	1.82159	1.75022	1.26957	1.15094	#N/A	#N/A	#N/A	#N/A	#N/A	#N/A	#N/A	#N/A	#N/A	#N/A	#N/A	#N/A	#N/A	#N/A	#N/A	#N/A	#N/A	2.44843	2.01808	2.00245	3.81923	2.46938	4.28744	4.58835	2.56961	2.02868	1.05249	2.70035	3.68691	45	ENSG00000023228	NDUFS1	protein_coding	NADH:ubiquinone oxidoreductase core subunit S1 [Source:HGNC Symbol;Acc:HGNC:7707]
TTBK2	0.672983	1.67172	1.01246	0.8145	1.21249	1.49127	1.1704	0.92151	1.32007	0.193928	1.3823	#N/A	0.880126	0.974384	0.761564	0.790209	0.844776	1.24518	1.07713	1.91837	0.913547	0.744981	0.452097	2.25638	1.20297	#N/A	0.421959	#N/A	#N/A	1.24928	0.994515	0.771958	0.855302	0.794189	#N/A	#N/A	#N/A	0.183891	#N/A	0.158406	0.146259	#N/A	#N/A	#N/A	#N/A	#N/A	#N/A	#N/A	0.651893	#N/A	#N/A	0.934672	0.492221	1.14702	1.56059	1.22619	1.79342	2.11171	0.60459	1.90147	#N/A	0.994216	0.874019	45	ENSG00000128881	TTBK2	protein_coding	tau tubulin kinase 2 [Source:HGNC Symbol;Acc:HGNC:19141]
GARIN5A	1.40891	#N/A	4.39782	4.23821	3.04936	2.3604	1.72088	4.37018	1.58049	1.09999	0.823527	#N/A	2.52368	5.32227	2.85997	3.56649	2.49	3.77341	1.53012	#N/A	0.980234	1.55877	3.28276	0.76882	#N/A	#N/A	3.73895	2.07527	1.35832	#N/A	2.88615	#N/A	3.44645	1.65491	1.70666	#N/A	1.03626	1.57325	0.484113	2.61119	2.46634	2.7947	0.419378	#N/A	#N/A	#N/A	0.466166	0.613974	#N/A	#N/A	2.6763	7.2907	3.44482	2.23084	1.88728	#N/A	#N/A	1.64819	1.60179	#N/A	#N/A	1.73002	#N/A	45	ENSG00000142530	GARIN5A	protein_coding	golgi associated RAB2 interactor 5A [Source:HGNC Symbol;Acc:HGNC:25107]
ZNF565	0.621869	2.44564	1.63434	1.35667	1.37745	2.26982	1.67811	1.55691	2.82622	0.330085	2.69484	1.22794	1.39358	0.968207	1.1309	1.09091	1.09974	1.16281	0.783156	2.87405	1.47958	1.32401	0.660693	1.87809	1.34438	#N/A	1.88763	1.52424	1.86204	1.46531	0.525157	#N/A	0.492454	#N/A	#N/A	#N/A	0.38261	#N/A	#N/A	#N/A	#N/A	#N/A	#N/A	#N/A	#N/A	#N/A	#N/A	#N/A	0.629904	#N/A	#N/A	1.0792	1.13714	1.82005	1.36824	1.64828	3.18188	1.9809	1.79187	2.05582	0.734876	1.22929	1.66436	45	ENSG00000196357	ZNF565	protein_coding	zinc finger protein 565 [Source:HGNC Symbol;Acc:HGNC:26726]
HIRA	1.17271	#N/A	1.32788	1.35217	1.2439	1.79874	1.50519	1.2471	1.57465	0.411818	2.63029	#N/A	1.29505	1.51652	1.24358	1.49453	1.32939	1.66383	1.78206	2.30775	2.55514	1.45147	0.539623	1.87338	1.29005	#N/A	1.99538	1.03305	2.28542	1.75583	1.42495	1.44424	1.32251	0.84567	#N/A	#N/A	0.2336	#N/A	#N/A	#N/A	0.197717	0.344025	#N/A	#N/A	#N/A	#N/A	#N/A	#N/A	1.41588	#N/A	#N/A	1.3277	1.10393	1.34078	2.44524	1.83055	2.35597	1.83698	2.37914	2.41213	1.47333	#N/A	#N/A	45	ENSG00000100084	HIRA	protein_coding	histone cell cycle regulator [Source:HGNC Symbol;Acc:HGNC:4916]
GRTP1	0.839552	2.77834	5.56904	3.77309	4.03957	7.55172	4.42969	3.26135	3.46225	0.485121	2.16674	#N/A	2.27934	2.13566	1.74701	2.04295	2.3938	1.86146	2.19795	1.8034	1.98388	2.14331	1.01844	1.97709	2.28779	#N/A	3.49021	3.98226	5.30112	2.11602	1.50315	1.70746	1.91082	#N/A	0.259902	#N/A	#N/A	#N/A	#N/A	#N/A	#N/A	0.32701	#N/A	#N/A	#N/A	#N/A	#N/A	#N/A	#N/A	#N/A	0.384888	1.94402	1.43066	2.45633	2.16039	2.6132	3.73614	3.02537	2.11263	1.49632	#N/A	3.78526	5.9136	45	ENSG00000139835	GRTP1	protein_coding	growth hormone regulated TBC protein 1 [Source:HGNC Symbol;Acc:HGNC:20310]
TIMM17A	1.12285	1.83308	4.60586	2.88291	4.14016	4.74163	3.1894	3.04857	4.5443	#N/A	6.28608	1.51472	3.61584	3.07152	2.77751	2.4831	1.74979	2.50475	2.08055	5.6398	2.57433	4.93298	0.782125	2.40058	2.00783	#N/A	2.33993	2.04412	2.19191	1.9757	1.84467	1.882	1.64532	1.2246	#N/A	#N/A	0.418363	#N/A	#N/A	#N/A	#N/A	#N/A	#N/A	#N/A	#N/A	#N/A	#N/A	#N/A	#N/A	#N/A	#N/A	5.27262	3.29382	2.53251	3.33906	4.97194	5.54908	5.50904	4.25042	2.40106	1.14051	1.95392	3.64033	45	ENSG00000134375	TIMM17A	protein_coding	translocase of inner mitochondrial membrane 17A [Source:HGNC Symbol;Acc:HGNC:17315]
STEAP3-AS1	1.57277	#N/A	2.79954	1.60301	4.72249	2.82772	2.43577	1.38618	3.56486	0.721021	#N/A	#N/A	2.5195	2.99266	2.79609	4.0702	1.99542	3.46792	3.35063	1.6737	2.66984	3.31629	1.67974	2.27031	3.03972	1.38432	5.21656	2.62435	2.55903	#N/A	2.04468	2.42052	1.2205	2.21056	0.539804	#N/A	#N/A	0.867119	#N/A	0.658247	0.705043	0.756162	#N/A	#N/A	#N/A	#N/A	#N/A	#N/A	#N/A	#N/A	0.846189	5.19093	3.08041	3.89973	3.89128	3.14597	1.38892	3.87573	1.48613	#N/A	#N/A	2.3237	#N/A	45	ENSG00000229867	STEAP3-AS1	lncRNA	STEAP3 antisense RNA 1 [Source:HGNC Symbol;Acc:HGNC:41053]
UQCC1	0.664092	1.95344	1.93655	1.49802	1.97498	2.7072	2.12816	1.61364	2.72426	#N/A	2.26077	0.981688	1.34849	1.12068	1.11396	1.14182	1.27543	1.27697	1.50387	1.97731	1.12098	2.0578	0.51307	1.82484	1.19051	#N/A	1.38617	1.72366	1.56906	2.2157	0.846827	0.750864	1.0735	0.855175	#N/A	#N/A	#N/A	#N/A	#N/A	#N/A	#N/A	#N/A	#N/A	#N/A	#N/A	#N/A	#N/A	#N/A	0.739289	#N/A	#N/A	1.25523	1.18653	1.52808	1.4524	1.57236	4.57669	2.58035	1.78139	2.17057	0.419406	1.41791	2.10332	45	ENSG00000101019	UQCC1	protein_coding	ubiquinol-cytochrome c reductase complex assembly factor 1 [Source:HGNC Symbol;Acc:HGNC:15891]
KCNA7	1.40458	2.51678	5.8829	4.14422	5.93886	3.63919	3.36642	4.14309	4.88423	#N/A	4.17002	#N/A	3.37558	9.37695	7.45078	5.49848	4.45165	6.38223	4.49607	3.32623	4.10678	4.68823	2.34505	4.32068	4.34521	1.39933	6.43583	5.32377	5.283	#N/A	6.78741	3.83965	4.59189	1.34392	#N/A	#N/A	0.418489	#N/A	#N/A	#N/A	#N/A	#N/A	#N/A	#N/A	#N/A	#N/A	#N/A	#N/A	#N/A	#N/A	0.568577	9.55434	5.07349	5.18707	5.36861	4.97216	3.07029	5.24737	2.46204	2.26326	1.40471	5.4276	4.34117	45	ENSG00000104848	KCNA7	protein_coding	potassium voltage-gated channel subfamily A member 7 [Source:HGNC Symbol;Acc:HGNC:6226]
MCRIP2	1.24191	3.23525	9.57848	7.14049	6.05215	5.61682	3.28831	5.08331	5.13239	1.14431	4.78092	3.67629	6.84653	9.61646	7.56529	7.80695	6.32117	6.57705	4.62287	3.67182	4.53969	4.95984	1.87822	4.83433	4.52435	#N/A	4.13484	3.39501	3.26304	2.57177	5.9034	4.09261	6.81526	2.55948	#N/A	#N/A	#N/A	#N/A	#N/A	#N/A	#N/A	#N/A	#N/A	#N/A	#N/A	#N/A	#N/A	#N/A	#N/A	#N/A	#N/A	9.87807	7.61672	5.49406	5.58405	5.33864	3.96877	5.29807	5.19464	2.48231	1.05695	3.76469	4.42783	45	ENSG00000172366	MCRIP2	protein_coding	MAPK regulated corepressor interacting protein 2 [Source:HGNC Symbol;Acc:HGNC:14142]
PDZRN3	#N/A	5.13748	7.45686	5.25261	6.47865	7.49331	5.00909	4.87624	5.9237	0.451585	2.87273	0.917329	2.61741	0.715943	1.69584	1.06034	#N/A	0.614364	0.716088	2.35403	1.54587	1.1853	#N/A	1.51705	1.57086	1.20655	4.50109	5.18782	5.91279	5.81731	2.23454	2.39849	1.63658	0.928122	0.178616	#N/A	#N/A	#N/A	#N/A	#N/A	#N/A	#N/A	#N/A	#N/A	#N/A	#N/A	#N/A	#N/A	#N/A	#N/A	0.27527	4.05318	0.781192	1.80943	4.72737	4.40546	2.60165	4.39138	2.9488	3.47312	0.653013	5.37526	6.36533	45	ENSG00000121440	PDZRN3	protein_coding	PDZ domain containing ring finger 3 [Source:HGNC Symbol;Acc:HGNC:17704]
ADHFE1	#N/A	4.14701	5.71855	3.87859	4.96698	5.5783	5.03311	3.81859	4.98329	0.317545	4.47531	0.787234	2.69869	4.22868	3.46885	3.46718	1.99086	3.46591	3.81313	4.85439	4.17104	4.21353	1.25302	3.01046	3.96534	#N/A	2.20901	2.22522	3.32843	1.55866	1.26021	1.70841	1.01497	0.841852	#N/A	#N/A	#N/A	#N/A	#N/A	#N/A	#N/A	#N/A	#N/A	#N/A	#N/A	#N/A	#N/A	#N/A	0.471004	#N/A	#N/A	4.15312	2.35141	3.01883	4.20577	4.13024	5.61958	4.63693	3.55602	2.46814	0.888452	2.58361	2.44175	45	ENSG00000147576	ADHFE1	protein_coding	alcohol dehydrogenase iron containing 1 [Source:HGNC Symbol;Acc:HGNC:16354]
EIF2B3	#N/A	2.8954	3.52337	2.26328	3.23165	4.76327	3.30605	2.48297	4.47822	0.21429	2.52535	0.785415	1.89168	1.8762	1.59908	1.31861	1.5927	1.79362	1.75707	3.77562	1.60627	2.96709	0.716815	2.33545	2.14028	#N/A	1.96119	2.14514	2.15986	1.41791	1.501	1.74206	1.42806	0.89563	#N/A	#N/A	#N/A	#N/A	#N/A	#N/A	#N/A	#N/A	#N/A	#N/A	#N/A	#N/A	#N/A	#N/A	0.638856	#N/A	#N/A	2.08272	1.65537	1.65282	2.84889	2.33974	3.72812	3.77582	2.3052	2.37265	0.594378	2.19285	2.26069	45	ENSG00000070785	EIF2B3	protein_coding	eukaryotic translation initiation factor 2B subunit gamma [Source:HGNC Symbol;Acc:HGNC:3259]
CISD1	#N/A	5.07635	7.57425	5.50703	6.0096	5.32482	4.79903	4.49299	3.8284	#N/A	5.64093	2.78465	6.41945	6.77838	7.41773	7.37807	6.81857	6.53823	5.7595	5.37249	4.33454	4.67053	2.33401	5.80228	5.69974	#N/A	6.45182	5.39985	5.57103	3.82727	4.83668	2.4783	3.44856	2.07185	#N/A	#N/A	0.553879	#N/A	0.439127	#N/A	#N/A	#N/A	#N/A	#N/A	#N/A	#N/A	#N/A	#N/A	#N/A	#N/A	#N/A	8.30328	7.12022	5.39535	7.15609	6.36094	4.9873	6.99455	4.40313	4.53011	1.3536	4.56464	6.4714	45	ENSG00000122873	CISD1	protein_coding	CDGSH iron sulfur domain 1 [Source:HGNC Symbol;Acc:HGNC:30880]
SORT1	#N/A	2.91797	2.13035	1.17447	2.09738	2.73255	1.82248	1.82179	2.6458	#N/A	3.30944	#N/A	1.11365	5.92826	3.62901	4.83693	2.29527	6.25872	4.32749	7.18227	5.05993	8.13381	1.2379	5.55705	2.89069	0.923823	2.43915	1.85609	1.57229	#N/A	1.55359	1.20013	1.10766	0.595699	#N/A	#N/A	#N/A	0.242506	#N/A	0.206286	0.292156	#N/A	#N/A	#N/A	#N/A	0.392844	#N/A	#N/A	0.673967	#N/A	#N/A	1.5776	#N/A	1.05031	1.44787	1.20443	1.656	2.2139	0.797557	2.05462	#N/A	3.59585	4.93363	45	ENSG00000134243	SORT1	protein_coding	sortilin 1 [Source:HGNC Symbol;Acc:HGNC:11186]
GSE1	#N/A	1.95426	0.309604	#N/A	0.676433	1.01689	#N/A	#N/A	0.638665	#N/A	#N/A	#N/A	0.650532	1.76148	1.66658	0.870556	2.04881	1.75271	1.65826	2.64549	1.29155	1.8082	0.759615	1.98547	1.13541	0.656761	1.87077	1.8056	1.57243	#N/A	1.0078	#N/A	0.634685	0.766858	0.236429	#N/A	#N/A	0.198021	#N/A	#N/A	#N/A	0.519399	0.285338	#N/A	#N/A	#N/A	0.188112	0.181408	1.39472	#N/A	0.26229	1.33416	2.24626	1.94101	2.1634	1.48825	3.20124	1.80737	0.957559	1.99188	0.656756	2.14643	1.26587	45	ENSG00000131149	GSE1	protein_coding	Gse1 coiled-coil protein [Source:HGNC Symbol;Acc:HGNC:28979]
LGR4	#N/A	4.9747	5.01325	3.53922	3.61289	5.18425	4.00219	2.84135	3.37844	0.498069	4.88881	#N/A	1.41107	2.49586	#N/A	1.5635	0.981137	2.52865	2.59375	3.10166	1.73071	3.01456	0.539693	2.45871	2.03375	#N/A	1.23496	2.16128	2.10358	1.87591	0.904388	#N/A	#N/A	#N/A	0.535486	#N/A	#N/A	0.475942	#N/A	0.465174	0.472469	0.584656	#N/A	#N/A	#N/A	#N/A	#N/A	#N/A	1.0396	#N/A	0.923823	1.6862	0.719344	#N/A	2.99062	2.19036	2.24204	3.92909	2.71699	1.80818	0.762542	5.68893	2.50612	45	ENSG00000205213	LGR4	protein_coding	leucine rich repeat containing G protein-coupled receptor 4 [Source:HGNC Symbol;Acc:HGNC:13299]
ZNF280D	#N/A	1.96282	1.45524	1.03141	1.35323	1.96003	1.87305	1.25613	2.23567	0.219943	2.45847	0.804912	1.16799	0.728008	1.01875	0.726342	0.729863	0.766536	0.728312	2.06346	0.846512	1.07313	0.373017	1.55674	1.19683	#N/A	1.05068	1.05268	1.37911	1.4426	0.840646	0.873037	0.684483	0.711137	#N/A	#N/A	#N/A	#N/A	#N/A	#N/A	0.0917319	#N/A	#N/A	#N/A	#N/A	#N/A	#N/A	#N/A	#N/A	#N/A	#N/A	1.12835	1.08971	1.08735	2.02712	1.58973	3.35783	2.38886	1.29187	1.50264	0.301071	1.88344	2.30663	45	ENSG00000137871	ZNF280D	protein_coding	zinc finger protein 280D [Source:HGNC Symbol;Acc:HGNC:25953]
MIR29B2CHG	#N/A	1.60229	1.10817	0.903913	1.14417	1.43226	1.16389	0.915954	1.63594	0.248239	1.57572	#N/A	1.1002	1.54686	1.19144	1.52406	1.43596	1.46671	1.15853	2.92	1.28909	1.75159	0.664419	1.82124	1.42523	#N/A	1.20656	1.32075	1.01302	1.58606	0.764906	1.188	0.651759	#N/A	#N/A	#N/A	#N/A	#N/A	#N/A	#N/A	#N/A	#N/A	0.0905671	#N/A	#N/A	#N/A	0.0917421	#N/A	0.387605	#N/A	#N/A	1.36332	0.952131	1.44272	2.17063	1.36062	3.1699	2.46335	1.43219	2.53845	0.544516	1.7278	1.92513	45	ENSG00000203709	MIR29B2CHG	lncRNA	MIR29B2 and MIR29C host gene [Source:HGNC Symbol;Acc:HGNC:32018]
SH3GLB1	#N/A	1.75734	1.12032	0.595426	0.823063	1.31763	0.689432	1.00736	2.83522	0.33517	2.79103	1.21133	1.23772	1.21231	1.2966	1.17199	1.20317	1.32759	0.993688	3.5986	0.979284	1.76082	0.331022	2.30436	1.30137	#N/A	1.15473	0.97039	0.981277	1.2499	0.619503	#N/A	0.485167	#N/A	#N/A	#N/A	0.500409	#N/A	0.240849	0.225962	#N/A	#N/A	#N/A	#N/A	#N/A	#N/A	#N/A	#N/A	#N/A	#N/A	#N/A	2.83677	1.34249	1.58715	2.91347	2.98955	4.52964	3.3463	2.02383	2.19566	0.844634	1.22857	1.49419	45	ENSG00000097033	SH3GLB1	protein_coding	SH3 domain containing GRB2 like, endophilin B1 [Source:HGNC Symbol;Acc:HGNC:10833]
SUCLG1	#N/A	2.17589	6.0474	4.45728	3.79086	5.34037	5.20539	3.56201	4.94081	0.413082	6.4558	2.3729	3.15411	4.42274	3.48415	2.99176	2.17137	3.97102	2.62622	5.66299	3.51691	3.43661	1.19675	3.28318	2.77231	#N/A	2.14269	3.84264	3.90208	3.9129	2.54359	2.21214	2.15633	1.23043	#N/A	#N/A	0.458648	#N/A	#N/A	#N/A	#N/A	#N/A	#N/A	#N/A	#N/A	#N/A	#N/A	#N/A	#N/A	#N/A	#N/A	4.73649	3.26676	2.505	4.72615	4.15098	3.96033	4.19223	2.77059	4.69727	1.15173	3.14461	3.45867	45	ENSG00000163541	SUCLG1	protein_coding	succinate-CoA ligase GDP/ADP-forming subunit alpha [Source:HGNC Symbol;Acc:HGNC:11449]
SPRYD7	#N/A	2.64778	3.38939	2.92605	2.27431	3.43387	2.49781	2.61008	4.00433	#N/A	5.67489	2.09055	2.40591	2.57773	1.99115	2.70118	2.19717	2.34966	2.10916	3.5064	1.78578	2.24408	0.862705	2.7896	1.79868	0.999819	2.16437	3.09126	2.2399	2.90472	1.52203	1.7689	1.38429	1.24535	#N/A	#N/A	0.267663	#N/A	#N/A	#N/A	#N/A	#N/A	#N/A	#N/A	#N/A	#N/A	#N/A	#N/A	#N/A	#N/A	#N/A	3.09945	1.77449	2.72213	2.57456	3.14908	2.49451	3.02036	3.24531	4.18732	0.973403	2.72174	5.87409	45	ENSG00000123178	SPRYD7	protein_coding	SPRY domain containing 7 [Source:HGNC Symbol;Acc:HGNC:14297]
SLC6A8	#N/A	3.02091	7.13973	3.90312	3.77107	5.86861	5.30795	3.92238	3.44639	#N/A	4.81294	1.7252	3.1691	7.0717	8.18281	8.08687	6.7489	7.07966	5.36849	4.06089	4.81379	5.12989	1.5926	2.90004	5.18121	#N/A	5.01355	5.81414	4.19319	2.31898	5.26864	4.22262	4.34073	2.19368	#N/A	#N/A	0.629644	#N/A	#N/A	#N/A	#N/A	#N/A	#N/A	#N/A	#N/A	#N/A	#N/A	#N/A	0.942205	#N/A	#N/A	7.28754	4.91351	4.00175	5.6697	5.24848	3.54415	5.61273	3.55819	2.83832	1.60593	5.82079	3.01546	45	ENSG00000130821	SLC6A8	protein_coding	solute carrier family 6 member 8 [Source:HGNC Symbol;Acc:HGNC:11055]
CCDC47	#N/A	1.51237	2.80296	1.72273	2.16941	1.96775	2.87725	1.46449	3.35719	0.487912	4.25828	1.27672	1.57601	1.22131	1.59363	1.15458	1.4019	1.1873	1.00363	2.24063	1.85594	1.88749	#N/A	2.11143	0.806713	#N/A	1.47182	1.12228	0.77637	3.22747	0.783226	#N/A	0.924771	#N/A	#N/A	#N/A	0.576571	#N/A	0.38804	0.455664	#N/A	#N/A	#N/A	#N/A	#N/A	#N/A	#N/A	#N/A	0.944911	#N/A	#N/A	2.60261	2.18665	1.3824	2.97272	3.28124	5.57033	4.26553	1.59922	2.4187	0.78852	1.08204	1.60592	45	ENSG00000108588	CCDC47	protein_coding	coiled-coil domain containing 47 [Source:HGNC Symbol;Acc:HGNC:24856]
DICER1-AS1	#N/A	1.85897	3.47059	2.23374	2.69332	4.5829	2.25375	2.08079	4.25454	0.473504	2.14656	#N/A	1.39351	1.68295	1.96428	2.42553	1.17706	1.82204	2.60323	2.7639	1.1269	1.47718	0.93487	0.875574	1.96466	#N/A	2.56838	2.17733	2.05915	#N/A	1.4721	1.1525	1.75267	1.81544	#N/A	#N/A	0.380226	#N/A	#N/A	0.31535	0.267177	#N/A	#N/A	#N/A	#N/A	#N/A	#N/A	#N/A	#N/A	#N/A	0.386081	1.26932	0.805599	1.93914	0.751804	2.07658	4.23645	1.17575	1.33656	3.27142	#N/A	2.56159	1.6936	45	ENSG00000235706	DICER1-AS1	lncRNA	DICER1 antisense RNA 1 [Source:HGNC Symbol;Acc:HGNC:43017]
#285938	#N/A	1.95951	5.07503	6.79538	5.76758	5.35113	4.84229	4.13854	2.3812	1.09186	3.98189	3.23534	2.58717	1.69619	3.34871	1.89877	2.53821	1.33961	1.37528	3.27504	2.57651	2.6083	0.794721	#N/A	1.61819	#N/A	6.11799	3.35267	1.65229	#N/A	1.45875	3.82026	#N/A	#N/A	0.35242	#N/A	0.491637	0.366467	#N/A	0.684983	0.35313	#N/A	#N/A	#N/A	#N/A	#N/A	#N/A	#N/A	#N/A	#N/A	#N/A	3.27334	3.0862	3.52626	3.44444	2.94226	2.79811	2.8236	2.35091	1.83043	1.15694	3.06048	3.56038	45	ENSG00000285938		protein_coding	BCL6 antisense 1
ARL6IP5	#N/A	1.32739	7.41458	3.52613	4.84421	4.98621	7.48127	3.92201	3.37939	#N/A	4.59334	2.17558	4.6266	4.1648	3.84937	3.78397	2.97425	3.89305	2.72081	2.75874	3.31325	3.1082	1.31639	3.64215	2.30747	#N/A	3.15006	2.20542	2.05113	2.81361	2.83631	2.12755	1.67563	1.11091	#N/A	#N/A	0.61979	#N/A	0.538794	#N/A	#N/A	#N/A	#N/A	#N/A	#N/A	#N/A	#N/A	#N/A	#N/A	#N/A	#N/A	6.42555	3.86834	4.48511	4.85041	5.25066	5.95999	7.43807	3.09683	3.4079	1.13008	1.3607	2.11462	45	ENSG00000144746	ARL6IP5	protein_coding	ADP ribosylation factor like GTPase 6 interacting protein 5 [Source:HGNC Symbol;Acc:HGNC:16937]
RNF11	#N/A	1.32878	2.21778	1.35246	1.90974	2.40471	1.39237	1.86214	3.57949	0.357664	2.924	1.36357	1.60038	1.85278	1.38462	1.82039	1.65343	1.76688	1.86069	1.97796	1.21117	2.75243	0.64802	1.43903	1.12593	#N/A	1.54363	1.28562	2.16598	#N/A	1.30502	1.33524	1.70782	1.80513	#N/A	#N/A	0.624551	#N/A	0.4346	0.443511	#N/A	#N/A	#N/A	#N/A	#N/A	#N/A	#N/A	#N/A	#N/A	#N/A	#N/A	2.4827	1.84423	1.77835	3.4589	2.11587	3.52204	3.89543	2.46889	1.4575	0.952607	1.53336	#N/A	45	ENSG00000123091	RNF11	protein_coding	ring finger protein 11 [Source:HGNC Symbol;Acc:HGNC:10056]
RAD23B	#N/A	0.849803	2.41131	1.62227	2.16272	3.36371	2.10877	1.65942	3.64687	0.421959	3.17259	1.76486	1.71052	0.891364	0.827051	1.116	0.784851	0.674007	0.927539	2.48256	0.793224	1.90187	0.788308	1.13236	0.981442	#N/A	1.66091	1.74684	1.68791	1.23915	1.02501	1.31248	1.08317	0.614366	#N/A	#N/A	0.251949	#N/A	#N/A	#N/A	#N/A	#N/A	#N/A	#N/A	#N/A	#N/A	#N/A	#N/A	#N/A	#N/A	#N/A	2.52334	1.60467	2.15595	3.18638	3.36863	2.7874	3.88198	1.99281	1.42865	0.938726	1.57091	1.45794	45	ENSG00000119318	RAD23B	protein_coding	RAD23 homolog B, nucleotide excision repair protein [Source:HGNC Symbol;Acc:HGNC:9813]
RXRA	#N/A	1.19052	0.98378	0.672316	1.17462	1.49671	0.94627	0.921889	1.71712	#N/A	2.09581	#N/A	0.674276	2.56011	2.55312	2.21606	1.57366	2.71831	1.91746	2.69114	2.74807	2.09478	0.721725	1.55196	1.38445	#N/A	0.645333	1.16701	#N/A	#N/A	0.7658	#N/A	#N/A	#N/A	0.491146	#N/A	#N/A	0.421609	0.33593	0.53699	0.553007	0.796391	0.155021	0.325338	#N/A	0.532505	#N/A	0.201453	#N/A	#N/A	1.02011	0.987725	1.19597	1.56023	#N/A	#N/A	2.03412	1.64155	1.03373	1.42739	#N/A	1.71983	2.16958	45	ENSG00000186350	RXRA	protein_coding	retinoid X receptor alpha [Source:HGNC Symbol;Acc:HGNC:10477]
UTP23	#N/A	1.35131	2.2141	1.67129	1.35052	2.96338	1.69576	1.59172	2.53289	0.350679	2.03487	#N/A	1.10797	0.687677	0.991689	0.721755	0.848889	1.12278	#N/A	2.16553	#N/A	1.20619	0.644241	1.82796	0.912471	#N/A	1.7527	1.74129	1.63368	2.67817	0.655395	#N/A	0.947573	#N/A	0.473148	#N/A	0.218943	0.472538	#N/A	0.433461	0.493672	0.647048	#N/A	#N/A	#N/A	#N/A	#N/A	0.304474	#N/A	#N/A	0.374181	1.07518	0.756478	1.24463	1.07471	1.28705	4.82194	2.8334	1.19767	#N/A	#N/A	1.80004	1.21062	45	ENSG00000147679	UTP23	protein_coding	UTP23 small subunit processome component [Source:HGNC Symbol;Acc:HGNC:28224]
MAP7D2	#N/A	1.46991	2.0706	1.82083	1.92618	2.06259	1.553	1.54897	#N/A	0.833128	#N/A	#N/A	0.999169	2.72518	2.00299	2.99077	1.45182	2.34922	1.22777	2.26055	1.87706	4.0013	0.948466	2.72885	3.64721	#N/A	1.38907	2.72924	1.3967	#N/A	1.57931	1.51758	1.52283	#N/A	1.34101	#N/A	#N/A	1.19484	#N/A	0.740321	0.964849	0.893415	0.334983	0.962079	#N/A	0.803455	0.678058	0.711848	#N/A	#N/A	0.901155	2.24494	2.28815	2.86336	4.32945	#N/A	2.30031	2.14394	4.0369	#N/A	#N/A	#N/A	#N/A	45	ENSG00000184368	MAP7D2	protein_coding	MAP7 domain containing 2 [Source:HGNC Symbol;Acc:HGNC:25899]
NCOA6	#N/A	0.850588	0.423177	0.420402	0.449163	0.795314	0.514947	0.560839	1.01498	#N/A	1.10998	#N/A	0.4436	0.601949	0.55411	0.555388	0.884527	0.609333	0.597547	1.52822	1.1865	0.746402	#N/A	1.61839	0.583487	#N/A	0.870611	0.573682	0.732586	1.51871	0.76269	#N/A	0.481292	0.733929	0.216542	#N/A	#N/A	0.159528	#N/A	0.169238	0.183164	0.383837	#N/A	#N/A	#N/A	#N/A	#N/A	0.154449	0.600346	#N/A	0.306126	0.515432	0.307517	0.551913	0.761543	#N/A	2.09515	1.00462	#N/A	1.00482	#N/A	0.781258	0.74015	45	ENSG00000198646	NCOA6	protein_coding	nuclear receptor coactivator 6 [Source:HGNC Symbol;Acc:HGNC:15936]
DLAT	#N/A	1.13729	7.24359	4.94661	5.68768	7.38623	4.27215	4.93515	4.24319	0.484416	6.25018	1.33871	4.36883	5.3516	3.56972	4.30834	3.37295	3.55146	3.27458	5.46133	4.22165	4.16254	1.57381	4.45489	6.37422	0.974841	3.60691	3.3706	4.38437	3.42396	3.59066	2.8813	2.44391	1.24275	#N/A	#N/A	#N/A	#N/A	#N/A	#N/A	#N/A	#N/A	#N/A	#N/A	#N/A	#N/A	#N/A	#N/A	#N/A	#N/A	#N/A	6.00459	3.8829	3.11365	7.20298	6.97692	5.56233	7.39194	4.13938	4.49559	1.78244	3.99483	2.57681	45	ENSG00000150768	DLAT	protein_coding	dihydrolipoamide S-acetyltransferase [Source:HGNC Symbol;Acc:HGNC:2896]
PRDM10	#N/A	#N/A	1.36442	1.25255	1.7216	2.23365	1.72341	1.20914	2.45212	#N/A	1.90256	#N/A	1.70502	1.08977	1.10763	0.85026	1.12716	1.17808	1.19183	2.57455	1.21093	1.93206	0.62929	1.02665	1.09703	#N/A	1.02749	1.09185	0.900755	#N/A	1.13785	1.32999	0.424677	#N/A	0.201211	#N/A	#N/A	0.249853	#N/A	0.261666	0.295485	0.573867	#N/A	#N/A	#N/A	#N/A	#N/A	#N/A	0.782364	#N/A	0.298872	1.18966	1.04658	0.869471	1.47393	1.1812	2.12814	1.88835	1.74079	1.18144	#N/A	1.25313	1.36107	45	ENSG00000170325	PRDM10	protein_coding	PR/SET domain 10 [Source:HGNC Symbol;Acc:HGNC:13995]
GGA2	#N/A	#N/A	0.612137	1.23953	0.55147	0.791633	0.549941	0.735674	1.08117	#N/A	1.18573	#N/A	0.596225	0.943259	0.782819	0.994156	1.09279	1.00778	#N/A	1.35923	#N/A	0.881085	0.36436	1.56409	1.21936	#N/A	0.525497	1.11698	1.02297	#N/A	0.76282	#N/A	0.433278	0.544004	0.28813	#N/A	#N/A	0.266858	#N/A	0.36795	0.429744	0.389299	#N/A	#N/A	#N/A	0.37653	#N/A	#N/A	1.13186	#N/A	0.491636	1.44949	1.26772	1.64423	2.22244	1.38274	3.26109	3.6105	1.17528	2.6487	1.0148	1.34726	1.28771	45	ENSG00000103365	GGA2	protein_coding	golgi associated, gamma adaptin ear containing, ARF binding protein 2 [Source:HGNC Symbol;Acc:HGNC:16064]
KLHL8	#N/A	#N/A	0.354707	0.795749	#N/A	0.788884	0.85116	0.82735	1.53841	#N/A	1.75745	#N/A	0.55177	1.35229	1.13801	1.34246	1.44755	1.72821	1.3513	2.53386	0.824202	1.26098	0.58843	1.68284	0.993539	#N/A	0.548727	#N/A	0.899734	#N/A	0.434235	#N/A	#N/A	#N/A	0.368669	#N/A	0.263733	0.377727	0.15778	0.282808	0.310541	0.507189	0.168691	#N/A	#N/A	#N/A	0.171073	0.273548	#N/A	#N/A	0.248878	1.12145	0.873766	1.39262	1.24206	2.00017	2.43178	2.21814	1.0361	1.90914	#N/A	1.40474	0.95141	45	ENSG00000145332	KLHL8	protein_coding	kelch like family member 8 [Source:HGNC Symbol;Acc:HGNC:18644]
ARIH1	#N/A	#N/A	0.21188	0.287119	0.478042	0.496614	0.633632	#N/A	1.01798	#N/A	1.27977	#N/A	0.404185	0.676045	0.671913	0.688004	0.702255	0.704554	0.838364	1.6728	0.797181	0.663127	0.356413	1.10611	0.451662	#N/A	0.584403	0.552774	0.707512	0.935021	0.512607	0.499516	0.336748	0.43654	0.122659	#N/A	#N/A	#N/A	#N/A	#N/A	0.10036	0.29077	#N/A	#N/A	#N/A	#N/A	0.112387	0.134416	0.89572	#N/A	#N/A	0.515042	0.336052	0.415961	0.852524	0.881329	2.19148	1.16849	0.555476	1.72205	#N/A	0.687085	0.626064	45	ENSG00000166233	ARIH1	protein_coding	ariadne RBR E3 ubiquitin protein ligase 1 [Source:HGNC Symbol;Acc:HGNC:689]
EIF1B-AS1	#N/A	#N/A	0.552578	#N/A	1.06218	1.26134	0.999791	#N/A	1.05913	#N/A	1.32322	#N/A	0.899244	1.22084	1.11276	1.40701	1.07948	1.37824	1.09664	2.35108	1.64012	1.33604	0.524961	1.71897	1.19795	#N/A	1.5279	2.58598	2.5954	#N/A	1.19826	1.47255	1.24612	0.633958	0.27175	#N/A	#N/A	0.241562	0.246078	0.353564	0.319052	#N/A	0.14224	#N/A	#N/A	#N/A	#N/A	#N/A	#N/A	#N/A	0.38718	1.76411	0.99579	1.63255	2.923	1.74463	2.87929	3.12765	1.10008	1.37754	0.774209	1.39441	2.18908	45	ENSG00000280739	EIF1B-AS1	lncRNA	EIF1B antisense RNA 1 [Source:HGNC Symbol;Acc:HGNC:44555]
PDE4D	3.20249	4.06678	4.28829	2.19702	4.25533	6.91071	5.22605	3.26243	3.60587	#N/A	3.14195	0.726284	3.32458	4.89137	4.55917	4.89934	3.50451	4.70297	4.31903	6.19931	5.01474	4.63714	0.953897	4.40422	4.45618	#N/A	0.572962	2.55465	3.14366	4.20284	3.87784	3.52958	2.78838	1.32533	#N/A	#N/A	#N/A	#N/A	#N/A	#N/A	#N/A	#N/A	#N/A	#N/A	#N/A	#N/A	#N/A	#N/A	#N/A	#N/A	#N/A	9.73758	4.39731	4.62747	10.0088	5.29649	7.74901	7.75724	5.20049	7.38792	0.925653	4.95342	4.61414	44	ENSG00000113448	PDE4D	protein_coding	phosphodiesterase 4D [Source:HGNC Symbol;Acc:HGNC:8783]
BEST3	2.59784	4.47448	9.16527	5.21414	5.84348	6.65229	6.19605	6.45593	5.09034	#N/A	3.48136	1.12546	4.6459	6.45152	5.29784	5.12892	4.40216	5.60902	4.45064	8.04889	5.81633	5.37314	1.1877	4.87128	4.86304	#N/A	5.20911	5.44309	5.95733	6.05722	0.616074	0.990344	0.518008	#N/A	#N/A	#N/A	#N/A	#N/A	#N/A	#N/A	#N/A	#N/A	#N/A	#N/A	#N/A	#N/A	#N/A	#N/A	0.733564	#N/A	#N/A	8.96108	5.18223	5.60234	9.62126	5.13724	8.0348	7.58133	5.25378	7.18814	1.26805	5.52119	5.6266	44	ENSG00000127325	BEST3	protein_coding	bestrophin 3 [Source:HGNC Symbol;Acc:HGNC:17105]
GRIP2	2.86329	4.46136	6.9357	3.95668	5.35157	5.26389	4.1387	4.39124	3.97349	#N/A	3.02043	1.43947	2.81248	8.00109	5.85813	5.94136	4.01276	7.12377	5.67216	7.63347	6.15236	4.71231	1.88739	5.91684	3.43534	#N/A	5.1643	4.63332	6.16253	4.0753	4.4503	2.95514	3.52662	1.27994	#N/A	#N/A	#N/A	#N/A	#N/A	#N/A	#N/A	#N/A	#N/A	#N/A	#N/A	#N/A	#N/A	#N/A	0.617659	#N/A	#N/A	2.49449	#N/A	1.7745	2.49363	2.28331	2.02258	2.92157	1.47859	2.43744	0.689096	4.48719	4.70373	44	ENSG00000144596	GRIP2	protein_coding	glutamate receptor interacting protein 2 [Source:HGNC Symbol;Acc:HGNC:23841]
NKAIN2	1.78072	5.22625	4.73504	#N/A	4.46995	5.83278	5.18049	3.54119	3.98611	#N/A	2.7117	#N/A	3.04474	6.12245	5.60461	5.19107	3.35723	5.69217	4.48044	5.41652	5.4984	4.53113	0.915524	4.78759	4.36978	0.871466	5.65882	4.77395	6.34025	4.39619	2.92998	3.63238	2.24261	0.920293	#N/A	#N/A	#N/A	#N/A	#N/A	#N/A	#N/A	#N/A	#N/A	#N/A	#N/A	#N/A	#N/A	#N/A	0.557231	#N/A	#N/A	9.0257	4.31825	4.73562	8.08678	5.35575	4.31037	6.47076	3.5301	5.38752	1.26884	6.15078	5.85011	44	ENSG00000188580	NKAIN2	protein_coding	sodium/potassium transporting ATPase interacting 2 [Source:HGNC Symbol;Acc:HGNC:16443]
MEF2C-AS2	2.75691	1.31556	1.07459	1.52046	1.57504	1.48119	1.70914	1.78543	2.60105	#N/A	3.08291	1.44946	1.38369	6.20541	5.49851	5.66529	4.68816	5.38474	5.02658	7.39115	5.1513	4.74581	1.81693	5.04734	2.53237	#N/A	1.5939	1.51999	1.47141	5.60418	4.06124	3.37105	2.9511	2.36523	#N/A	#N/A	#N/A	#N/A	#N/A	#N/A	#N/A	#N/A	#N/A	#N/A	#N/A	#N/A	#N/A	#N/A	#N/A	#N/A	#N/A	1.23917	0.988552	2.40585	1.40218	2.33377	2.99186	2.18382	1.96	2.5234	0.586762	4.3823	7.47756	44	ENSG00000245864	MEF2C-AS2	lncRNA	MEF2C antisense RNA 2 [Source:HGNC Symbol;Acc:HGNC:53115]
ABCC5	1.97743	3.06746	5.02433	3.59574	4.41513	5.27313	4.08835	3.16549	5.08359	#N/A	3.2504	#N/A	2.68728	2.0598	1.94407	1.94849	1.92842	2.18443	1.98966	4.20809	1.49759	2.44609	0.523832	2.50893	1.9958	#N/A	1.44568	1.51384	2.26825	1.59308	0.999302	1.40509	0.931979	0.445913	#N/A	#N/A	#N/A	#N/A	#N/A	#N/A	#N/A	#N/A	#N/A	#N/A	#N/A	#N/A	#N/A	#N/A	0.54024	#N/A	#N/A	3.21357	2.23393	2.41432	4.49507	2.8951	8.18919	5.633	3.62509	2.28585	0.602057	3.09975	3.88387	44	ENSG00000114770	ABCC5	protein_coding	ATP binding cassette subfamily C member 5 [Source:HGNC Symbol;Acc:HGNC:56]
MEF2C	2.25044	1.53419	0.939849	1.34193	1.0105	1.48765	1.49371	1.19556	1.90385	#N/A	1.44491	0.565121	1.03458	7.80682	5.71482	6.62821	4.37884	7.67533	5.86753	5.95831	7.91112	5.56395	1.39835	6.13485	2.84761	#N/A	0.54139	0.580403	0.914816	3.52132	4.21209	3.40797	3.3757	1.72093	#N/A	#N/A	#N/A	#N/A	#N/A	#N/A	#N/A	#N/A	#N/A	#N/A	#N/A	#N/A	#N/A	#N/A	#N/A	#N/A	#N/A	1.19638	0.8072	1.72909	1.27495	1.44554	3.02805	2.0854	1.28515	2.28897	0.377645	3.77556	4.14596	44	ENSG00000081189	MEF2C	protein_coding	myocyte enhancer factor 2C [Source:HGNC Symbol;Acc:HGNC:6996]
MYBPC1	3.23126	7.81579	9.13608	6.75387	8.35199	10.6295	8.25627	7.34618	5.83789	#N/A	4.47012	1.27315	5.89829	10.5302	9.08405	9.62756	5.97549	9.96033	9.79463	12.8954	8.99379	6.62466	1.45464	7.16953	7.69004	#N/A	7.97477	7.69713	7.95824	11.2769	6.1968	5.95949	4.08262	1.99402	#N/A	#N/A	#N/A	#N/A	#N/A	#N/A	#N/A	#N/A	#N/A	#N/A	#N/A	#N/A	#N/A	#N/A	#N/A	#N/A	#N/A	11.9896	5.97017	7.89535	11.7304	8.16881	9.178	9.07906	7.78548	9.71651	1.31157	8.77031	9.03812	44	ENSG00000196091	MYBPC1	protein_coding	myosin binding protein C1 [Source:HGNC Symbol;Acc:HGNC:7549]
FREM2	3.46996	5.06373	7.34262	5.33951	5.46581	4.97016	3.78781	4.3501	4.64619	#N/A	4.00385	0.838866	3.02398	9.33572	6.07939	7.70024	3.24273	6.7302	7.26032	6.23645	6.75379	5.27842	1.46844	6.78192	7.20477	#N/A	6.66548	5.65586	5.75816	4.12063	5.58922	6.67416	3.42336	1.61852	#N/A	#N/A	#N/A	#N/A	#N/A	#N/A	#N/A	#N/A	#N/A	#N/A	#N/A	#N/A	#N/A	#N/A	#N/A	#N/A	#N/A	9.26808	5.50938	4.87277	7.85687	5.4782	5.89194	7.98442	5.36432	5.07925	1.41342	4.89965	6.55331	44	ENSG00000150893	FREM2	protein_coding	FRAS1 related extracellular matrix 2 [Source:HGNC Symbol;Acc:HGNC:25396]
ITIH4	2.90436	5.07045	6.37326	4.58036	5.92825	5.76973	5.08222	4.10596	4.44462	#N/A	3.16929	#N/A	3.52919	8.0317	6.35671	7.32162	4.98408	6.84384	6.07421	7.94785	8.43424	5.19509	1.12352	6.5989	4.89682	#N/A	5.73424	5.25394	5.50846	4.34397	2.9399	2.72401	2.09395	0.999658	#N/A	#N/A	#N/A	#N/A	#N/A	#N/A	#N/A	#N/A	#N/A	#N/A	#N/A	#N/A	#N/A	#N/A	0.626856	#N/A	#N/A	7.20001	2.56679	3.09777	7.34514	4.50047	5.72009	5.42771	3.78591	4.26381	0.994038	6.0403	8.5313	44	ENSG00000055955	ITIH4	protein_coding	inter-alpha-trypsin inhibitor heavy chain 4 [Source:HGNC Symbol;Acc:HGNC:6169]
TNIK	3.02288	4.41871	5.98363	4.70154	4.97845	6.72597	5.72667	4.26524	5.05507	0.380298	3.02655	1.37129	2.9048	3.15379	3.1137	3.34378	2.21053	2.75506	2.36374	4.10737	3.3672	3.23297	0.936909	3.3791	3.03101	#N/A	3.51421	4.03438	4.50671	#N/A	1.96689	1.53848	1.8268	0.725016	#N/A	#N/A	#N/A	#N/A	0.136678	#N/A	#N/A	#N/A	0.105884	#N/A	#N/A	#N/A	#N/A	#N/A	#N/A	#N/A	#N/A	5.03089	2.20455	2.86743	5.85223	4.20502	5.03646	5.57224	3.74305	3.50357	1.01473	#N/A	#N/A	44	ENSG00000154310	TNIK	protein_coding	TRAF2 and NCK interacting kinase [Source:HGNC Symbol;Acc:HGNC:30765]
CKMT2	2.71275	7.33994	9.70534	8.32397	7.27907	7.75289	4.97295	7.32008	5.70548	#N/A	5.36517	2.52406	6.79925	13.4126	8.5093	9.80013	10.1634	10.5599	9.03303	8.24822	8.84114	5.57203	2.08191	8.89454	8.91344	#N/A	6.51921	7.7746	9.56357	6.53641	6.97782	5.72406	5.50781	2.76328	#N/A	#N/A	#N/A	#N/A	#N/A	#N/A	#N/A	#N/A	#N/A	#N/A	#N/A	#N/A	#N/A	#N/A	#N/A	#N/A	#N/A	11.2523	6.96432	6.98013	9.76949	7.31086	8.13485	9.95008	7.24937	7.28879	1.32548	6.63221	8.66082	44	ENSG00000131730	CKMT2	protein_coding	creatine kinase, mitochondrial 2 [Source:HGNC Symbol;Acc:HGNC:1996]
ASB5	3.11908	6.2764	8.52421	6.31645	6.76159	8.07865	6.40981	5.77809	5.94518	#N/A	3.19539	1.15595	5.62195	8.67424	7.07417	8.12076	5.94632	7.51146	5.59551	7.36072	7.09079	6.27491	1.5719	6.96762	6.29589	#N/A	6.95419	7.77846	6.79369	7.8783	3.27442	4.04058	2.49679	0.839817	#N/A	#N/A	#N/A	#N/A	#N/A	#N/A	#N/A	#N/A	#N/A	#N/A	#N/A	#N/A	#N/A	#N/A	#N/A	#N/A	#N/A	9.84499	6.73747	6.2372	10.9325	8.37995	9.10413	8.66122	6.3805	8.4164	1.71676	7.0379	7.41155	44	ENSG00000164122	ASB5	protein_coding	ankyrin repeat and SOCS box containing 5 [Source:HGNC Symbol;Acc:HGNC:17180]
#246465	5.56183	2.9658	5.84845	4.13126	4.70565	4.53695	3.3116	4.8509	3.6782	#N/A	3.13008	#N/A	3.65996	7.80156	5.39218	5.25663	6.81858	5.08199	5.41118	4.14573	4.89546	5.70641	1.05356	5.01628	5.22516	#N/A	4.39669	4.18925	5.97089	1.95173	5.3052	3.07139	3.51033	1.33735	#N/A	#N/A	#N/A	#N/A	#N/A	#N/A	#N/A	#N/A	#N/A	#N/A	#N/A	#N/A	#N/A	#N/A	1.60452	#N/A	#N/A	6.93129	3.44399	2.92342	6.0748	3.9128	4.06549	6.32692	5.58678	3.17237	1.55837	4.07228	4.72451	44	ENSG00000246465		lncRNA	novel transcript LOC100506705
ASB15-AS1	3.01867	4.95257	6.59259	5.65675	4.43822	5.12736	3.56648	5.6297	4.23293	#N/A	3.94716	1.80621	3.3779	7.56144	6.86732	9.81242	5.57693	8.84442	5.27524	6.20448	6.77223	5.18728	1.64836	4.80038	7.0213	#N/A	5.29603	3.73861	5.74441	1.6526	4.81718	3.81887	4.80656	1.65517	#N/A	#N/A	#N/A	#N/A	#N/A	#N/A	#N/A	#N/A	#N/A	#N/A	#N/A	#N/A	#N/A	#N/A	#N/A	#N/A	#N/A	9.3009	4.78395	5.59964	7.73449	4.6502	5.67196	7.7417	5.27804	5.11735	1.57209	3.57665	6.65323	44	ENSG00000230442	ASB15-AS1	lncRNA	ASB15 antisense RNA 1 [Source:HGNC Symbol;Acc:HGNC:40904]
USP54	1.86552	3.56797	5.62072	1.74617	4.90004	6.47842	5.34226	3.71059	4.52051	#N/A	2.55981	#N/A	3.03211	2.88649	2.06864	2.66488	1.25735	2.7647	2.55752	5.03294	2.97757	3.62356	0.480276	2.75233	2.69389	#N/A	4.51839	4.32167	5.2541	5.3348	2.38799	1.60122	2.0724	1.07544	#N/A	#N/A	#N/A	#N/A	#N/A	#N/A	#N/A	#N/A	#N/A	#N/A	#N/A	#N/A	0.0895295	#N/A	#N/A	#N/A	#N/A	7.45161	3.35512	3.3285	7.14433	5.24557	9.18192	6.63637	4.12293	5.66254	0.780009	4.54797	4.8589	44	ENSG00000166348	USP54	protein_coding	ubiquitin specific peptidase 54 [Source:HGNC Symbol;Acc:HGNC:23513]
BSG	2.76154	2.5172	4.48349	3.91218	4.0961	2.86486	4.49049	3.59238	3.4399	#N/A	4.78319	2.58827	2.85766	7.8652	5.51445	5.90835	5.59408	8.4787	6.8466	6.00192	6.56003	3.76172	2.03317	6.84511	6.64737	#N/A	4.39292	3.72937	3.26073	4.20413	4.9669	3.05117	4.25646	1.93774	#N/A	#N/A	#N/A	#N/A	#N/A	#N/A	#N/A	#N/A	#N/A	#N/A	#N/A	#N/A	#N/A	#N/A	#N/A	#N/A	#N/A	5.61113	3.89629	3.42601	3.41413	4.61442	4.29193	3.25498	2.96482	5.10572	1.34555	4.29061	6.74022	44	ENSG00000172270	BSG	protein_coding	basigin (Ok blood group) [Source:HGNC Symbol;Acc:HGNC:1116]
TRAPPC9	1.2703	0.917893	1.20983	0.952538	1.19272	1.88841	1.55519	1.134	2.0084	#N/A	1.35175	#N/A	1.23204	1.75802	1.68354	1.90919	1.38007	1.8667	1.93328	2.31379	1.60055	2.2207	0.738033	2.3094	1.42566	#N/A	0.649614	1.01661	0.727369	1.0827	1.28359	1.21261	1.15798	0.840193	#N/A	#N/A	#N/A	#N/A	#N/A	#N/A	#N/A	0.196896	#N/A	#N/A	#N/A	#N/A	#N/A	#N/A	#N/A	#N/A	#N/A	1.67138	1.2106	1.59161	2.51492	1.88846	2.38984	2.87366	1.62608	2.53162	0.531612	0.850672	0.827261	44	ENSG00000167632	TRAPPC9	protein_coding	trafficking protein particle complex subunit 9 [Source:HGNC Symbol;Acc:HGNC:30832]
RNF122	3.05476	4.65866	4.94515	2.72622	3.32267	3.88352	3.89978	2.84553	3.55958	#N/A	3.03974	#N/A	3.18508	5.79569	3.82272	4.65999	4.34508	5.83067	3.25033	5.87722	4.65982	4.74967	1.19214	2.96397	3.56795	#N/A	4.4463	3.65356	3.9019	3.659	2.73918	2.35928	2.17929	0.742772	#N/A	#N/A	#N/A	#N/A	#N/A	#N/A	#N/A	#N/A	#N/A	#N/A	#N/A	#N/A	#N/A	#N/A	0.695688	#N/A	#N/A	7.47182	3.60166	4.82257	7.48832	5.08211	6.06037	7.93855	5.36529	4.98366	0.860834	3.28933	4.43884	44	ENSG00000133874	RNF122	protein_coding	ring finger protein 122 [Source:HGNC Symbol;Acc:HGNC:21147]
G3BP2	2.38091	2.42674	5.83826	4.06628	4.87374	5.48631	4.67516	3.94821	5.73944	#N/A	3.70117	1.17658	3.38665	5.88731	4.22252	4.80307	3.82264	5.3543	4.73612	8.61354	5.5353	7.46394	1.05151	4.20124	3.83905	#N/A	3.74982	3.83137	3.50675	4.69655	2.11199	1.68293	1.58957	0.640808	#N/A	#N/A	#N/A	#N/A	#N/A	#N/A	#N/A	#N/A	#N/A	#N/A	#N/A	#N/A	#N/A	#N/A	#N/A	#N/A	#N/A	7.83715	3.91068	4.95663	7.09291	5.63948	6.32918	6.79862	4.16913	4.74253	1.22191	3.19051	3.99177	44	ENSG00000138757	G3BP2	protein_coding	G3BP stress granule assembly factor 2 [Source:HGNC Symbol;Acc:HGNC:30291]
PPFIA4	3.55329	3.7065	6.97278	4.64056	5.09715	6.82133	4.46588	3.70306	4.68405	#N/A	5.40868	1.82045	2.93175	7.34537	4.43553	5.52955	2.86029	7.47478	4.0236	4.70907	5.31474	6.03253	1.73904	3.70351	5.69154	#N/A	2.05069	2.70964	1.95098	2.54984	3.67343	#N/A	2.42582	1.39514	#N/A	#N/A	#N/A	#N/A	#N/A	#N/A	#N/A	0.364869	#N/A	#N/A	#N/A	#N/A	#N/A	#N/A	#N/A	#N/A	#N/A	6.49376	3.68812	2.69024	6.51432	6.23718	4.69157	4.72232	6.01726	3.78776	1.05309	3.1231	5.33333	44	ENSG00000143847	PPFIA4	protein_coding	PTPRF interacting protein alpha 4 [Source:HGNC Symbol;Acc:HGNC:9248]
SLC8A3	2.86861	7.35882	6.87839	4.6092	5.73883	6.78011	5.05902	4.47256	4.05195	#N/A	3.38478	1.30326	4.16215	8.49002	5.83357	7.25035	6.06112	8.44026	4.71244	7.98611	6.47469	6.88479	1.63388	5.13745	6.93683	#N/A	5.82514	4.1165	5.09663	#N/A	4.75976	3.80103	3.21699	1.52582	#N/A	#N/A	#N/A	#N/A	#N/A	#N/A	#N/A	#N/A	#N/A	#N/A	#N/A	#N/A	#N/A	#N/A	0.442338	#N/A	#N/A	8.4569	4.95088	4.05622	9.6013	5.36381	7.9128	7.32463	5.77663	7.2679	1.00021	5.00694	5.21537	44	ENSG00000100678	SLC8A3	protein_coding	solute carrier family 8 member A3 [Source:HGNC Symbol;Acc:HGNC:11070]
CCDC60	3.50336	3.39455	#N/A	#N/A	#N/A	#N/A	#N/A	1.15042	#N/A	#N/A	#N/A	1.12994	0.70966	3.91881	4.1161	2.53387	6.71339	7.24428	2.35296	4.65014	5.28041	3.99179	1.17566	3.6865	1.35344	#N/A	3.94856	2.88132	3.07684	#N/A	0.734777	1.37319	1.04947	#N/A	0.582469	#N/A	0.708355	0.807105	0.247164	0.641701	0.751051	0.581246	#N/A	0.307433	#N/A	#N/A	#N/A	#N/A	#N/A	#N/A	0.685291	3.76236	3.28058	2.3029	2.36944	1.64196	2.43917	3.89353	1.85915	3.68037	1.49967	4.41813	3.52188	44	ENSG00000183273	CCDC60	protein_coding	coiled-coil domain containing 60 [Source:HGNC Symbol;Acc:HGNC:28610]
CECR2	1.15797	5.4751	5.63317	4.44714	6.16704	6.48413	4.83216	4.30057	4.66457	#N/A	3.83548	#N/A	3.00518	1.65416	2.63359	2.32107	2.33212	1.84478	1.84404	3.31663	2.45089	1.83416	0.815245	2.14757	2.00361	0.779339	4.74186	5.35858	5.2222	7.63644	0.564736	0.875396	0.383758	#N/A	#N/A	#N/A	#N/A	#N/A	#N/A	#N/A	#N/A	#N/A	#N/A	#N/A	#N/A	#N/A	#N/A	#N/A	0.715861	#N/A	#N/A	3.26446	3.13949	3.39139	4.35868	2.47482	4.21234	4.44994	3.35067	3.18073	0.871512	6.02844	6.49622	44	ENSG00000099954	CECR2	protein_coding	CECR2 histone acetyl-lysine reader [Source:HGNC Symbol;Acc:HGNC:1840]
TMEM161B-DT	1.28086	3.91564	5.49848	3.62081	5.37092	6.86734	4.82412	3.0747	4.57571	#N/A	3.73051	1.19445	3.01423	4.5066	3.5372	3.93575	3.29043	3.89369	3.83428	5.02763	3.77832	4.88771	1.1479	4.22424	3.59608	#N/A	2.98565	3.33008	3.06329	2.59256	2.64374	2.35741	2.22175	1.07239	#N/A	#N/A	#N/A	#N/A	#N/A	#N/A	#N/A	#N/A	#N/A	#N/A	#N/A	#N/A	#N/A	#N/A	#N/A	#N/A	#N/A	4.83662	2.88436	3.57664	6.56342	5.419	5.71829	7.30391	3.90405	6.04541	1.1737	3.57136	4.89232	44	ENSG00000247828	TMEM161B-DT	lncRNA	TMEM161B divergent transcript [Source:HGNC Symbol;Acc:HGNC:43839]
TMLHE	1.21245	0.902008	1.22737	1.11747	1.59442	1.93766	1.32437	1.55762	2.05054	0.191366	1.79205	#N/A	1.42972	2.04394	2.01075	1.78353	2.05083	1.89814	1.99311	3.42411	2.32888	2.54506	0.494853	2.74663	2.18891	#N/A	1.06398	1.03862	1.25238	1.60388	1.80481	1.61499	1.32807	1.06502	#N/A	#N/A	#N/A	#N/A	#N/A	#N/A	#N/A	#N/A	#N/A	#N/A	#N/A	#N/A	#N/A	#N/A	#N/A	#N/A	#N/A	2.23582	1.99579	2.22032	3.02938	2.66705	4.10741	3.29369	1.61759	3.22709	0.843857	1.96515	1.96354	44	ENSG00000185973	TMLHE	protein_coding	trimethyllysine hydroxylase, epsilon [Source:HGNC Symbol;Acc:HGNC:18308]
USP13	2.8895	3.94411	7.69368	5.41429	5.65852	6.8336	6.42064	5.25479	5.0776	#N/A	5.86378	1.83416	4.31379	7.14041	5.57968	6.56539	5.38789	6.26729	4.86447	8.27406	8.98815	5.46568	1.22554	6.81715	5.91204	#N/A	5.18082	4.78528	6.42985	4.7031	4.25914	3.23115	3.10537	1.38299	#N/A	#N/A	#N/A	#N/A	#N/A	#N/A	#N/A	#N/A	#N/A	#N/A	#N/A	#N/A	#N/A	#N/A	#N/A	#N/A	#N/A	9.29814	5.94358	5.25672	7.61196	9.25887	8.01821	9.7356	7.26845	7.54109	1.48197	6.109	6.73112	44	ENSG00000058056	USP13	protein_coding	ubiquitin specific peptidase 13 [Source:HGNC Symbol;Acc:HGNC:12611]
LAPTM4B	2.68462	5.98137	8.26938	4.89149	4.55747	6.40855	5.40981	4.65512	6.04816	#N/A	7.39875	1.59745	4.77044	8.10486	5.24287	6.82627	5.29886	5.90512	7.63868	6.86344	7.43636	7.84932	1.15769	7.37693	4.84526	#N/A	5.21132	4.9576	4.97582	3.27658	3.18459	2.58487	2.18994	1.24547	#N/A	#N/A	#N/A	#N/A	#N/A	#N/A	#N/A	#N/A	#N/A	#N/A	#N/A	#N/A	#N/A	#N/A	#N/A	#N/A	#N/A	9.95969	6.02897	5.54265	8.40429	5.87173	6.55791	8.44524	5.14114	4.10128	1.68886	5.01597	7.36007	44	ENSG00000104341	LAPTM4B	protein_coding	lysosomal protein transmembrane 4 beta [Source:HGNC Symbol;Acc:HGNC:13646]
MYADML2	3.92713	2.30666	5.66398	4.93651	3.34983	5.60718	5.08433	4.19808	1.96319	#N/A	4.41924	3.54902	3.36867	9.46508	7.56726	7.58045	6.40315	6.43783	4.84764	3.41631	4.17939	4.61049	1.39518	4.42188	4.39719	#N/A	6.47722	3.54269	5.44614	1.89434	8.85275	3.77171	3.13425	1.46195	#N/A	#N/A	#N/A	#N/A	#N/A	#N/A	#N/A	#N/A	#N/A	#N/A	#N/A	#N/A	#N/A	#N/A	#N/A	#N/A	#N/A	7.4088	5.36372	3.51821	5.28273	5.12504	3.3066	5.02294	4.86146	2.41194	1.43075	5.45611	4.05938	44	ENSG00000185105	MYADML2	protein_coding	myeloid associated differentiation marker like 2 [Source:HGNC Symbol;Acc:HGNC:34548]
RFX7	1.17506	1.24713	2.23802	1.81088	2.24958	3.1314	2.07214	1.85946	3.08232	#N/A	2.36338	0.732014	1.90559	2.01789	2.05446	1.995	1.89524	1.86392	1.64618	3.96605	2.1354	2.0588	0.752207	2.36014	1.98811	#N/A	1.41976	1.13674	1.45898	1.40393	1.0504	1.2376	0.824182	0.760816	#N/A	#N/A	#N/A	#N/A	#N/A	#N/A	#N/A	#N/A	#N/A	#N/A	#N/A	#N/A	#N/A	#N/A	#N/A	#N/A	#N/A	3.03461	2.20377	2.47817	4.92049	3.38555	6.61236	5.30275	2.62115	3.9123	0.746792	1.45778	1.30895	44	ENSG00000181827	RFX7	protein_coding	regulatory factor X7 [Source:HGNC Symbol;Acc:HGNC:25777]
CASTOR2	2.42431	5.80675	6.66055	4.35342	5.02695	8.16717	4.95629	4.51021	5.48299	#N/A	3.54786	1.84964	4.38394	6.95248	5.63218	6.67868	5.4002	4.97657	7.29676	6.28704	5.19309	3.74902	1.1136	4.05944	5.06246	#N/A	5.06868	5.37921	6.12082	4.23903	3.89481	3.12173	3.23759	1.40218	#N/A	#N/A	#N/A	#N/A	#N/A	#N/A	#N/A	#N/A	#N/A	#N/A	#N/A	#N/A	#N/A	#N/A	#N/A	#N/A	#N/A	9.65976	5.13722	5.23845	7.90739	7.18528	5.99865	5.65616	5.51986	5.68978	1.5492	6.06328	7.22386	44	ENSG00000274070	CASTOR2	protein_coding	cytosolic arginine sensor for mTORC1 subunit 2 [Source:HGNC Symbol;Acc:HGNC:37073]
LMOD3	3.13623	5.69207	7.5798	6.82918	6.14257	8.06672	5.02113	4.62045	4.28289	#N/A	4.66662	2.19817	5.07733	9.40761	6.28477	9.93155	8.57265	6.28834	7.30638	5.94645	6.6974	5.26506	1.84784	6.95816	6.88862	#N/A	6.96586	7.97134	7.97532	4.06158	9.21821	3.45403	5.14542	2.78692	#N/A	#N/A	#N/A	#N/A	#N/A	#N/A	#N/A	#N/A	#N/A	#N/A	#N/A	#N/A	#N/A	#N/A	#N/A	#N/A	#N/A	11.818	6.73694	5.90026	7.86686	7.39582	5.88671	7.6377	7.35461	5.5664	1.39292	4.67522	7.34082	44	ENSG00000163380	LMOD3	protein_coding	leiomodin 3 [Source:HGNC Symbol;Acc:HGNC:6649]
MIA2	1.39468	1.39129	2.00423	1.40565	1.83839	2.84695	2.03602	1.50867	2.78157	#N/A	2.51199	1.28398	1.85327	1.96042	1.91133	1.77278	1.73714	2.03793	1.53967	3.93735	1.80498	2.8361	0.712267	1.89097	2.17413	#N/A	1.57121	1.71612	1.88657	1.88346	1.7369	1.66436	1.62998	1.09018	#N/A	#N/A	#N/A	#N/A	#N/A	#N/A	#N/A	#N/A	#N/A	#N/A	#N/A	#N/A	#N/A	#N/A	#N/A	#N/A	#N/A	3.15945	2.34846	2.99766	4.11813	4.68513	5.22491	5.42571	2.52223	3.87136	0.692063	1.02066	0.847546	44	ENSG00000150527	MIA2	protein_coding	MIA SH3 domain ER export factor 2 [Source:HGNC Symbol;Acc:HGNC:18432]
KCNJ2	2.28192	1.71118	6.2804	2.9384	3.75359	4.14742	5.02315	3.98776	5.19568	#N/A	6.13906	2.17593	3.17885	11.0799	5.24109	7.07234	7.85073	8.17886	4.65838	5.5568	6.10962	6.66558	1.34319	6.05714	6.54891	#N/A	3.43662	3.81303	5.11718	3.43521	5.18927	3.33814	4.3757	2.25397	#N/A	#N/A	#N/A	#N/A	#N/A	#N/A	#N/A	#N/A	#N/A	#N/A	#N/A	#N/A	#N/A	#N/A	#N/A	#N/A	#N/A	8.8479	4.13689	4.36672	7.12447	6.80367	5.11258	7.34215	3.97401	2.68101	1.097	3.18221	5.65889	44	ENSG00000123700	KCNJ2	protein_coding	potassium inwardly rectifying channel subfamily J member 2 [Source:HGNC Symbol;Acc:HGNC:6263]
ACTN2	3.22855	6.23798	8.32497	5.9489	6.83319	7.04376	6.38441	6.502	4.7739	#N/A	4.22954	1.55461	4.82982	9.21502	7.54343	7.78325	5.84405	7.78283	5.46108	9.80754	10.3775	5.87748	0.96599	5.7402	7.68135	#N/A	5.59693	5.64075	7.01017	8.00591	5.78144	4.84563	3.83014	1.64941	#N/A	#N/A	#N/A	#N/A	#N/A	#N/A	#N/A	#N/A	#N/A	#N/A	#N/A	#N/A	#N/A	#N/A	#N/A	#N/A	#N/A	11.6906	5.45196	5.68037	11.1014	7.56515	9.33306	7.63899	6.55178	8.7135	1.12312	7.07594	7.31039	44	ENSG00000077522	ACTN2	protein_coding	actinin alpha 2 [Source:HGNC Symbol;Acc:HGNC:164]
SLC9A2	3.33534	2.8239	7.3707	5.47279	4.45086	4.28783	5.8388	4.69097	3.08662	#N/A	4.78678	1.2533	3.31691	6.99671	5.10152	8.05093	4.51901	4.52439	5.32251	4.01812	4.49118	5.37889	1.77928	5.01132	5.01613	#N/A	3.82589	5.90685	3.90805	2.08289	3.52819	4.64824	2.73125	1.64964	#N/A	#N/A	#N/A	#N/A	#N/A	#N/A	#N/A	#N/A	#N/A	#N/A	#N/A	#N/A	#N/A	#N/A	#N/A	#N/A	#N/A	6.72766	3.80354	5.73023	5.9272	5.74628	3.87775	5.89295	5.31393	2.82508	1.13469	6.02979	4.73816	44	ENSG00000115616	SLC9A2	protein_coding	solute carrier family 9 member A2 [Source:HGNC Symbol;Acc:HGNC:11072]
SLCO5A1	2.26586	2.02902	8.77603	5.12355	6.07003	6.64756	5.1454	5.21252	4.41248	#N/A	3.32756	0.882036	4.53777	9.41379	6.30714	8.43364	5.37855	8.38475	5.49769	8.21688	8.85307	6.10086	1.40294	8.65854	9.10646	#N/A	4.79078	6.11067	4.8807	4.52099	4.83192	3.75054	3.67934	1.19831	#N/A	#N/A	#N/A	#N/A	#N/A	#N/A	#N/A	#N/A	#N/A	#N/A	#N/A	#N/A	#N/A	#N/A	#N/A	#N/A	#N/A	9.74483	3.69547	4.63472	9.65097	9.26361	7.75126	9.882	9.28446	7.21739	0.892069	5.42129	6.25218	44	ENSG00000137571	SLCO5A1	protein_coding	solute carrier organic anion transporter family member 5A1 [Source:HGNC Symbol;Acc:HGNC:19046]
MYO9A	0.788133	1.32538	0.787513	0.766104	0.970959	1.15254	0.737698	0.360269	1.20528	#N/A	0.81431	#N/A	0.552021	0.376369	#N/A	#N/A	0.3893	0.292349	0.428761	1.52947	#N/A	#N/A	#N/A	0.588631	0.348259	0.504684	1.32349	1.7024	1.9832	1.52046	0.42091	0.55081	0.308716	#N/A	0.217644	#N/A	#N/A	#N/A	0.115025	0.1884	0.176866	0.274862	0.0948617	#N/A	#N/A	#N/A	#N/A	#N/A	0.454607	#N/A	#N/A	0.506812	0.580413	0.627182	0.697575	0.896894	2.40623	1.19885	0.738705	1.53689	#N/A	1.36245	2.2013	44	ENSG00000066933	MYO9A	protein_coding	myosin IXA [Source:HGNC Symbol;Acc:HGNC:7608]
ZBTB43	1.38825	2.22947	2.29598	1.83958	1.95408	2.00269	2.25406	1.49008	3.25098	#N/A	2.63731	1.35448	1.96152	2.15327	1.66057	2.17312	2.18517	2.41686	1.94577	6.60624	1.69094	3.91399	0.590013	3.24283	2.33445	#N/A	1.69228	1.8914	1.73335	1.45646	1.68631	1.46765	1.43562	0.929708	#N/A	#N/A	#N/A	#N/A	#N/A	#N/A	#N/A	#N/A	#N/A	#N/A	#N/A	#N/A	#N/A	#N/A	#N/A	#N/A	#N/A	2.70541	2.04818	2.1003	2.98278	4.5098	4.61832	5.41453	2.24704	2.75876	0.475307	1.6586	2.37519	44	ENSG00000169155	ZBTB43	protein_coding	zinc finger and BTB domain containing 43 [Source:HGNC Symbol;Acc:HGNC:17908]
TNRC6B	0.745806	#N/A	0.688156	0.672049	0.823137	1.26584	0.821661	0.676573	1.34625	#N/A	1.30117	#N/A	0.568983	0.72814	0.677954	0.756729	0.743846	0.668295	0.781013	1.4602	0.687261	0.814922	0.412416	1.19117	0.957542	#N/A	0.803357	0.650199	0.74621	#N/A	0.254783	0.508245	#N/A	#N/A	0.159905	#N/A	#N/A	0.150671	#N/A	0.167953	0.190608	0.201368	#N/A	#N/A	#N/A	#N/A	#N/A	#N/A	0.62768	#N/A	0.243811	0.764414	0.894882	1.09227	1.13792	1.17313	2.64291	1.42132	0.739885	1.23963	0.317693	#N/A	#N/A	44	ENSG00000100354	TNRC6B	protein_coding	trinucleotide repeat containing adaptor 6B [Source:HGNC Symbol;Acc:HGNC:29190]
KEAP1	3.09094	3.27372	6.16267	5.03791	5.46272	5.16009	4.386	3.36091	2.53321	#N/A	3.06628	#N/A	4.56902	4.79177	3.67079	4.53928	5.39468	4.5295	2.44995	1.29633	3.61238	2.08731	1.166	3.62679	2.76633	#N/A	4.99725	3.11672	5.27173	1.64441	4.03461	2.14268	3.20292	1.49797	#N/A	#N/A	0.391935	#N/A	#N/A	#N/A	#N/A	#N/A	#N/A	#N/A	#N/A	#N/A	#N/A	#N/A	#N/A	#N/A	#N/A	6.65149	6.15928	3.4191	3.52514	2.78306	3.11029	2.82101	4.48964	1.35165	1.66342	5.76054	4.89379	44	ENSG00000079999	KEAP1	protein_coding	kelch like ECH associated protein 1 [Source:HGNC Symbol;Acc:HGNC:23177]
#286195	1.84179	4.23859	3.38692	3.45388	2.5593	4.0071	2.33006	3.16007	4.23758	#N/A	2.794	1.11679	2.45568	1.78632	2.73611	2.03453	3.47703	1.63305	1.45584	2.79509	1.67938	1.30602	0.667945	2.10144	1.9798	#N/A	4.52017	4.07155	4.91238	#N/A	0.526026	1.0884	0.531393	#N/A	#N/A	#N/A	0.260348	#N/A	#N/A	#N/A	#N/A	#N/A	#N/A	#N/A	#N/A	#N/A	#N/A	#N/A	0.908735	#N/A	#N/A	2.20139	2.67089	2.91139	3.70345	3.23201	4.86886	3.0202	1.85989	4.21022	1.10961	4.05166	3.90974	44	ENSG00000286195		lncRNA	novel transcript, antisense to CECR2 and SLC25A18
SPPL2A	1.35405	2.22317	3.24809	2.3429	2.64811	3.8805	2.98309	2.26512	3.81125	#N/A	2.72531	0.760077	1.99316	3.34995	2.49269	2.89336	2.21342	2.69417	2.22391	4.71124	3.49178	3.0075	0.62659	2.87886	2.64487	#N/A	1.87913	1.64806	1.54261	2.19379	2.00638	1.89598	1.6822	0.833028	#N/A	#N/A	#N/A	#N/A	#N/A	#N/A	#N/A	#N/A	#N/A	#N/A	#N/A	#N/A	#N/A	#N/A	#N/A	#N/A	#N/A	4.36124	2.25559	3.17729	4.53222	4.61783	5.0129	8.07487	3.19627	3.73429	0.667024	1.64445	1.88576	44	ENSG00000138600	SPPL2A	protein_coding	signal peptide peptidase like 2A [Source:HGNC Symbol;Acc:HGNC:30227]
LRRC39	3.47115	7.49106	9.69801	7.34941	6.06271	6.03682	6.79343	6.57339	6.37641	#N/A	5.35596	2.25363	5.29938	10.58	7.08668	8.83859	5.47245	8.76663	6.58031	8.5755	9.13001	9.37605	1.46748	8.90936	6.64794	#N/A	7.23232	6.9034	6.30946	5.02695	6.20965	4.17176	4.21407	2.2394	#N/A	#N/A	#N/A	#N/A	#N/A	#N/A	#N/A	#N/A	#N/A	#N/A	#N/A	#N/A	#N/A	#N/A	#N/A	#N/A	#N/A	11.6918	5.51047	6.10025	9.92096	9.59219	8.32287	6.84989	6.58711	7.25759	1.23561	7.36983	8.46621	44	ENSG00000122477	LRRC39	protein_coding	leucine rich repeat containing 39 [Source:HGNC Symbol;Acc:HGNC:28228]
PRRG1	1.29039	3.75613	0.810699	0.941116	0.716863	0.978186	0.955647	0.509905	1.58892	0.264226	1.89331	#N/A	1.35473	1.79402	1.5309	1.61215	1.8196	1.61906	1.52726	3.23819	1.66321	1.98495	0.550241	2.49882	1.51419	#N/A	1.81076	2.17764	3.0555	4.8566	1.36873	1.51874	1.36305	0.707315	#N/A	#N/A	#N/A	#N/A	#N/A	#N/A	#N/A	#N/A	#N/A	#N/A	#N/A	#N/A	#N/A	#N/A	#N/A	#N/A	#N/A	3.03025	2.33406	2.16681	4.30457	3.02138	2.76684	3.74341	2.47903	3.89667	0.867378	3.40401	4.38316	44	ENSG00000130962	PRRG1	protein_coding	proline rich and Gla domain 1 [Source:HGNC Symbol;Acc:HGNC:9469]
RBKS	1.97129	2.89808	2.04388	1.72222	1.82333	2.11042	2.94596	1.89783	2.76562	#N/A	2.92594	0.916361	1.45339	0.766285	0.868709	0.964754	0.76539	0.723818	0.763723	2.57703	1.21679	1.25224	0.53551	2.12051	1.09455	#N/A	1.93311	2.60803	1.66051	#N/A	0.353784	0.874783	#N/A	#N/A	#N/A	#N/A	#N/A	0.258785	#N/A	#N/A	#N/A	#N/A	0.155177	#N/A	#N/A	#N/A	#N/A	#N/A	#N/A	#N/A	0.345966	1.26449	0.814468	1.50553	2.37951	1.65067	2.42416	1.57022	1.81218	1.17725	0.952196	2.25841	2.51396	44	ENSG00000171174	RBKS	protein_coding	ribokinase [Source:HGNC Symbol;Acc:HGNC:30325]
LGALSL-DT	1.69449	2.66309	1.58002	0.904582	1.37543	1.80685	1.6036	1.44646	1.55325	#N/A	1.52795	#N/A	1.69324	2.89142	2.34548	3.32388	1.12681	2.76046	4.07396	3.22806	1.6765	2.96712	0.749436	5.9195	1.97861	#N/A	3.33901	3.13667	5.13536	2.14031	2.37654	2.35836	2.29736	1.28531	#N/A	#N/A	#N/A	#N/A	#N/A	#N/A	#N/A	0.418574	#N/A	#N/A	#N/A	#N/A	#N/A	#N/A	#N/A	#N/A	0.279503	1.9569	1.26869	1.04631	2.40912	1.3164	2.63044	2.04458	1.15727	#N/A	1.11684	3.275	3.97498	44	ENSG00000223935	LGALSL-DT	lncRNA	LGALSL divergent transcript [Source:HGNC Symbol;Acc:HGNC:53951]
PANK1	1.47988	3.11819	6.69758	4.39944	3.91636	5.71066	3.63223	3.69854	4.70045	#N/A	4.50185	2.56482	3.60195	7.36354	4.78189	6.50262	3.49425	6.43899	4.34351	5.86047	4.59903	4.25022	1.38438	6.43371	4.93268	#N/A	2.81751	2.10779	3.14127	2.11785	4.18364	2.37884	2.90084	0.96913	#N/A	#N/A	#N/A	#N/A	#N/A	#N/A	#N/A	#N/A	#N/A	#N/A	#N/A	#N/A	#N/A	#N/A	#N/A	#N/A	#N/A	6.41349	2.91313	3.50725	7.41963	4.34116	5.5695	5.53962	3.27691	4.95046	0.97136	4.50425	3.6044	44	ENSG00000152782	PANK1	protein_coding	pantothenate kinase 1 [Source:HGNC Symbol;Acc:HGNC:8598]
ZFPM2-AS1	1.29441	5.87301	2.86298	3.12141	2.91237	3.74858	2.55484	1.74083	3.43328	#N/A	3.97105	1.31331	1.4232	0.57165	0.971282	0.711167	1.03121	0.845533	0.752973	1.64696	0.810843	0.627835	0.402791	1.55964	0.935914	0.859377	4.86628	4.5016	5.83308	7.01221	0.562258	#N/A	0.53621	0.513677	0.182308	#N/A	0.627826	#N/A	#N/A	0.155247	#N/A	#N/A	#N/A	#N/A	#N/A	#N/A	#N/A	#N/A	0.550318	#N/A	#N/A	#N/A	0.92672	1.05554	#N/A	0.541682	3.60339	#N/A	0.963034	1.44927	#N/A	6.68022	5.74991	44	ENSG00000251003	ZFPM2-AS1	lncRNA	ZFPM2 antisense RNA 1 [Source:HGNC Symbol;Acc:HGNC:50698]
LIX1L	1.45673	1.67264	1.53501	1.83143	2.31349	1.50721	1.37609	1.10449	1.60626	0.623776	3.74608	#N/A	0.999948	2.17309	2.35898	2.28328	1.50732	2.67993	1.48714	4.01292	1.32664	2.1805	1.05368	2.2496	1.38065	#N/A	2.18318	2.08756	2.39157	#N/A	1.88388	2.76189	1.28863	0.951699	0.359536	#N/A	0.324226	#N/A	#N/A	0.40311	0.423006	0.548107	#N/A	#N/A	#N/A	#N/A	#N/A	#N/A	#N/A	#N/A	0.524043	0.834053	0.845529	#N/A	#N/A	#N/A	2.33702	1.48672	0.862399	#N/A	#N/A	1.51977	1.39158	44	ENSG00000271601	LIX1L	protein_coding	limb and CNS expressed 1 like [Source:HGNC Symbol;Acc:HGNC:28715]
VDAC3	1.74021	3.16537	7.75852	5.65994	5.95082	4.92864	4.66097	4.77042	4.76706	0.513314	6.85737	1.67295	4.60963	3.78323	3.95146	3.95114	2.58885	3.43905	3.70046	6.27896	2.78152	2.34361	1.08218	2.58476	4.20609	#N/A	6.46119	5.51014	6.32045	5.20615	1.12282	1.20568	1.01865	#N/A	#N/A	#N/A	#N/A	#N/A	#N/A	#N/A	#N/A	#N/A	#N/A	#N/A	#N/A	#N/A	#N/A	#N/A	#N/A	#N/A	#N/A	7.28964	5.67382	3.93344	5.44672	5.96027	3.36289	5.91212	7.87693	2.65632	1.53009	5.4345	5.55566	44	ENSG00000078668	VDAC3	protein_coding	voltage dependent anion channel 3 [Source:HGNC Symbol;Acc:HGNC:12674]
PTPA	2.18975	#N/A	4.39628	2.73696	3.06046	2.7506	3.3838	2.44991	3.58031	#N/A	2.93524	1.3965	2.14426	5.93874	4.19845	5.24574	3.1173	4.91265	2.70842	4.82833	5.42245	2.87948	1.26226	3.85058	2.82039	#N/A	3.14479	3.22033	2.82402	3.02435	3.52189	2.00748	2.41707	#N/A	#N/A	#N/A	0.411495	#N/A	#N/A	#N/A	0.311821	#N/A	#N/A	#N/A	#N/A	#N/A	#N/A	#N/A	#N/A	#N/A	#N/A	3.64308	2.48641	2.90331	6.61367	3.04854	3.24453	3.72931	1.83385	3.90929	0.830845	3.52255	3.17477	44	ENSG00000119383	PTPA	protein_coding	protein phosphatase 2 phosphatase activator [Source:HGNC Symbol;Acc:HGNC:9308]
UNC79#133958	1.54249	2.15695	6.62537	6.66209	3.97559	4.89874	5.18905	4.68647	3.97201	#N/A	2.48825	1.05797	2.75741	4.6778	4.57387	4.7009	3.22622	6.36481	3.71136	5.73877	2.87398	3.31567	1.19218	4.61413	3.92565	#N/A	4.67519	4.16312	7.41255	3.76756	2.63054	4.21105	2.17661	1.13046	#N/A	#N/A	#N/A	#N/A	#N/A	#N/A	#N/A	#N/A	#N/A	#N/A	#N/A	#N/A	#N/A	#N/A	#N/A	#N/A	#N/A	5.66109	3.60368	3.02095	4.54873	3.50237	3.56554	4.49443	4.4391	2.00807	1.41606	7.4531	4.39934	44	ENSG00000133958	UNC79	protein_coding	unc-79 homolog, NALCN channel complex subunit [Source:HGNC Symbol;Acc:HGNC:19966]
#255250	1.84229	2.48546	3.97594	2.415	3.2052	4.97135	3.86511	2.49877	3.07732	#N/A	5.57043	1.53627	2.24523	5.15471	5.14675	6.71716	3.57562	3.88286	4.33497	4.9247	3.07974	4.30483	1.32671	2.88106	2.19384	#N/A	3.89518	6.7577	6.75632	2.76622	1.10943	2.46295	0.949647	#N/A	#N/A	#N/A	#N/A	#N/A	#N/A	0.233078	#N/A	#N/A	#N/A	#N/A	#N/A	#N/A	#N/A	#N/A	#N/A	#N/A	#N/A	5.63136	2.76067	2.44817	6.67788	3.68901	3.1099	6.6866	6.23782	4.01441	1.0012	4.90437	3.88084	44	ENSG00000255250		lncRNA	novel transcript
SLC16A1#155380	2.0218	3.82679	5.77083	4.58252	3.47487	5.50131	3.89532	3.89099	5.02766	#N/A	4.53573	1.73538	4.02706	9.77935	5.38691	6.22875	4.88129	9.32964	5.07953	6.61274	7.14732	7.92269	1.59939	4.13818	5.00004	#N/A	5.18081	8.28765	5.48045	4.59681	4.7801	2.99993	3.57102	1.87563	#N/A	#N/A	#N/A	#N/A	#N/A	#N/A	#N/A	#N/A	#N/A	#N/A	#N/A	#N/A	#N/A	#N/A	#N/A	#N/A	#N/A	8.87365	4.13186	4.93222	6.21001	8.05783	4.83555	8.49326	5.88248	5.74538	1.21714	8.23747	5.16698	44	ENSG00000155380	SLC16A1	protein_coding	solute carrier family 16 member 1 [Source:HGNC Symbol;Acc:HGNC:10922]
SIM2	2.10093	3.1775	5.57388	4.28301	4.01162	6.26621	5.80598	2.849	3.34196	#N/A	4.82667	#N/A	2.72684	3.70454	3.53312	2.94476	2.33729	3.60365	3.15398	4.29066	3.23096	3.00452	0.853827	3.46288	2.45273	#N/A	4.39451	4.22773	6.06524	2.13046	1.47447	1.32276	1.49569	#N/A	#N/A	#N/A	#N/A	#N/A	#N/A	#N/A	#N/A	#N/A	#N/A	#N/A	#N/A	#N/A	#N/A	#N/A	1.04237	#N/A	0.39096	6.51177	3.51849	2.64446	6.04111	5.67967	3.91166	6.17967	5.565	3.09109	1.25123	4.0164	4.77489	44	ENSG00000159263	SIM2	protein_coding	SIM bHLH transcription factor 2 [Source:HGNC Symbol;Acc:HGNC:10883]
VWA8	0.683054	2.65552	3.04515	2.61602	3.14628	4.21939	2.84773	2.51389	3.7442	#N/A	2.73387	0.890005	2.08712	2.68649	2.52497	2.55278	2.10521	2.35525	2.65394	4.90539	2.58183	3.5494	0.822706	3.10431	2.523	#N/A	3.10923	3.22711	2.95899	4.53241	2.05169	1.55839	1.81653	1.06941	#N/A	#N/A	#N/A	#N/A	#N/A	#N/A	#N/A	#N/A	#N/A	#N/A	#N/A	#N/A	#N/A	#N/A	#N/A	#N/A	#N/A	2.3186	1.3455	2.28346	3.76045	2.50241	4.88548	3.93467	2.15475	3.03882	0.81999	2.04247	2.67669	44	ENSG00000102763	VWA8	protein_coding	von Willebrand factor A domain containing 8 [Source:HGNC Symbol;Acc:HGNC:29071]
TAPT1	0.975733	1.10801	1.91245	1.83836	2.2309	2.93426	1.68039	1.62204	3.67286	#N/A	2.42543	0.949764	1.42156	2.1074	1.51546	2.01017	1.56168	1.84564	1.9095	4.48008	2.18981	3.54192	0.777396	2.37041	1.72863	#N/A	1.33345	1.03165	1.22552	1.93814	1.36782	0.680575	1.03328	0.658567	#N/A	#N/A	#N/A	#N/A	#N/A	#N/A	#N/A	#N/A	#N/A	#N/A	#N/A	#N/A	#N/A	#N/A	#N/A	#N/A	#N/A	2.40716	1.87528	1.94551	2.91428	3.59521	3.3381	4.3165	2.74453	2.17504	0.845545	1.12722	1.57867	44	ENSG00000169762	TAPT1	protein_coding	transmembrane anterior posterior transformation 1 [Source:HGNC Symbol;Acc:HGNC:26887]
#283662	2.02618	4.38341	5.33039	4.67305	4.03326	7.48336	3.54801	3.70089	2.88905	#N/A	4.25784	#N/A	3.40743	7.09236	5.52446	5.83783	4.4243	6.18403	4.84732	5.55715	6.13825	6.78931	1.77853	6.22826	6.45331	#N/A	4.86838	7.13974	5.20689	3.51659	4.37188	3.51618	3.01954	1.22089	#N/A	#N/A	#N/A	#N/A	#N/A	#N/A	#N/A	#N/A	#N/A	#N/A	#N/A	#N/A	#N/A	#N/A	1.00579	#N/A	#N/A	7.1706	4.93864	3.97296	7.18135	2.95233	5.20674	7.36282	4.8025	4.4832	1.02898	5.14083	3.35592	44	ENSG00000283662		lncRNA	novel transcript
#265751	1.41713	7.61006	8.35771	6.90824	6.27472	7.19594	6.35084	5.52107	5.76291	#N/A	3.96482	1.187	5.22001	2.32559	3.28347	3.54441	3.35348	2.42415	2.72463	5.17925	3.02887	4.28611	0.891975	4.7525	3.23022	#N/A	6.09761	7.77474	6.39845	7.06705	3.97238	4.45669	3.37611	1.49195	#N/A	#N/A	#N/A	#N/A	#N/A	#N/A	#N/A	#N/A	#N/A	#N/A	#N/A	#N/A	#N/A	#N/A	#N/A	#N/A	#N/A	8.68226	5.12971	4.98391	7.86846	7.08953	6.22906	6.89989	5.11238	5.44674	1.51231	5.80627	6.11583	44	ENSG00000265751		lncRNA	novel transcript, antisense to GREB1L
MAU2	0.989446	0.983844	1.07946	0.948627	0.866975	1.48041	1.41148	1.01209	1.2333	0.301547	1.09572	#N/A	1.13133	1.05149	0.991424	0.941865	1.25224	1.25331	1.32572	1.6725	0.794966	1.25568	0.642779	1.59366	1.32571	#N/A	1.22245	1.04441	1.13224	1.19046	0.859146	1.00089	1.09413	0.639797	#N/A	#N/A	#N/A	#N/A	#N/A	#N/A	#N/A	#N/A	#N/A	#N/A	#N/A	#N/A	#N/A	#N/A	0.877175	#N/A	#N/A	1.03845	0.89188	1.01872	1.52311	1.51185	3.05955	1.9782	0.907431	1.0876	#N/A	1.29083	0.90044	44	ENSG00000129933	MAU2	protein_coding	MAU2 sister chromatid cohesion factor [Source:HGNC Symbol;Acc:HGNC:29140]
#261684	1.34495	1.06955	0.729442	0.764547	0.933121	1.64421	0.83273	1.07825	1.87431	#N/A	2.01765	0.714406	1.37793	0.856321	1.10062	1.05908	0.974739	1.10409	1.09842	2.05995	1.06079	0.919159	0.483723	2.2602	0.720828	#N/A	1.61462	1.31183	1.31871	#N/A	0.723153	0.908999	0.823126	#N/A	#N/A	#N/A	0.402923	#N/A	#N/A	#N/A	#N/A	#N/A	#N/A	#N/A	#N/A	#N/A	#N/A	#N/A	1.09442	#N/A	#N/A	1.57223	1.49968	1.78519	1.94292	2.41237	2.5699	2.39093	1.88001	1.88929	0.802296	2.65621	1.70147	44	ENSG00000261684		lncRNA	novel transcript, antisense to SNAP23
#286619	1.52038	2.52181	0.676551	0.647077	1.19703	1.24423	0.837604	0.626762	0.983414	#N/A	1.67407	#N/A	0.874851	1.98422	2.17209	1.79707	1.97512	2.01267	1.43797	2.72349	2.29182	2.65161	0.763687	3.32662	1.62377	1.15197	2.3401	4.26386	2.51251	1.82099	1.73005	1.41704	1.55473	#N/A	#N/A	#N/A	#N/A	0.252284	#N/A	0.439544	0.476956	#N/A	#N/A	#N/A	#N/A	#N/A	#N/A	#N/A	#N/A	#N/A	#N/A	0.974313	0.87255	#N/A	1.65079	1.19192	1.69588	1.47756	1.07599	2.12655	#N/A	4.305	3.41065	44	ENSG00000286619		lncRNA	novel transcript, antisense to PM20D1
IQCH-AS1	1.1372	2.91225	4.97961	3.28906	4.10437	4.94772	4.17599	2.96265	3.58132	0.447705	2.68848	#N/A	2.76496	1.43416	1.51098	1.38391	2.08755	1.33316	1.41921	2.51387	2.1987	2.21483	0.691287	2.21268	1.38202	#N/A	2.28907	2.26103	2.19145	2.18643	1.49613	1.54105	1.32982	0.766071	#N/A	#N/A	#N/A	#N/A	#N/A	#N/A	#N/A	#N/A	#N/A	#N/A	#N/A	#N/A	#N/A	#N/A	#N/A	#N/A	#N/A	3.19476	2.05275	2.98371	4.67109	3.94676	6.76167	5.89631	3.24541	2.44526	0.449582	2.54231	2.88995	44	ENSG00000259673	IQCH-AS1	lncRNA	IQCH antisense RNA 1 [Source:HGNC Symbol;Acc:HGNC:44104]
MYO18B-AS1	2.21706	2.93182	6.12558	4.19078	2.92319	4.61886	6.14694	3.91939	3.09116	0.506524	3.517	2.46525	3.65821	5.63591	3.98078	5.61313	4.43945	4.21851	5.74964	4.5943	5.14463	5.88044	1.73164	5.17607	5.83155	#N/A	7.40288	6.26127	6.32763	2.69556	0.964598	#N/A	1.29091	#N/A	#N/A	#N/A	0.395357	#N/A	#N/A	#N/A	#N/A	#N/A	#N/A	#N/A	#N/A	#N/A	#N/A	#N/A	#N/A	#N/A	#N/A	6.45331	4.96895	3.73769	6.23535	5.93399	4.59886	6.45732	5.87181	3.18	1.33443	6.07762	4.77407	44	ENSG00000231933	MYO18B-AS1	lncRNA	MYO18B antisense RNA 1 [Source:HGNC Symbol;Acc:HGNC:40831]
ST3GAL2	1.11918	#N/A	#N/A	#N/A	#N/A	#N/A	#N/A	#N/A	#N/A	0.371379	#N/A	#N/A	0.394951	1.43298	1.11644	1.24275	0.864239	1.34016	1.61906	1.67733	1.73176	1.27965	0.800768	1.74973	0.682067	#N/A	0.514249	0.989804	#N/A	#N/A	1.79722	#N/A	1.49498	1.35956	0.771202	#N/A	0.216787	0.689189	#N/A	0.59106	0.877989	1.20273	0.148229	#N/A	#N/A	0.568879	0.217219	0.430584	0.959433	#N/A	0.905207	1.01374	1.1595	1.14098	1.35718	1.20662	2.8209	1.55287	0.815948	1.57357	0.673951	1.08244	0.999405	44	ENSG00000157350	ST3GAL2	protein_coding	ST3 beta-galactoside alpha-2,3-sialyltransferase 2 [Source:HGNC Symbol;Acc:HGNC:10863]
C10orf71	2.89708	6.38726	10.0722	6.56418	9.38784	6.90101	5.0361	6.51067	5.77883	#N/A	7.84744	2.25847	5.13866	10.6032	7.97282	8.65239	7.58505	9.74002	8.18867	7.36351	8.00468	6.20098	1.63542	7.82538	8.13673	#N/A	5.58406	6.66315	8.84071	5.49796	7.49456	7.71067	5.21139	1.98687	#N/A	#N/A	#N/A	#N/A	#N/A	#N/A	#N/A	#N/A	#N/A	#N/A	#N/A	#N/A	#N/A	#N/A	#N/A	#N/A	#N/A	12.7595	7.50368	6.10649	8.87114	8.38311	6.89513	8.92054	6.35144	6.41906	1.61292	6.63866	7.79089	44	ENSG00000177354	C10orf71	protein_coding	chromosome 10 open reading frame 71 [Source:HGNC Symbol;Acc:HGNC:26973]
GOT1	2.28895	5.67734	8.97596	6.68576	8.50364	6.15954	3.80734	5.65522	7.73089	#N/A	7.17924	2.86166	5.73526	9.48652	6.47151	9.94432	6.56822	8.96808	7.29129	6.35879	6.9022	7.56761	1.96328	7.31525	7.18767	#N/A	4.54162	6.15216	7.98358	4.79219	6.95007	3.43359	5.08988	2.89983	#N/A	#N/A	#N/A	#N/A	#N/A	#N/A	#N/A	#N/A	#N/A	#N/A	#N/A	#N/A	#N/A	#N/A	#N/A	#N/A	#N/A	9.629	6.0583	5.16926	8.00666	7.76951	6.50455	7.91239	7.61291	5.47915	1.87226	6.04767	5.19342	44	ENSG00000120053	GOT1	protein_coding	glutamic-oxaloacetic transaminase 1 [Source:HGNC Symbol;Acc:HGNC:4432]
HOMER2	1.47232	3.21496	7.80375	3.55792	6.65699	5.38875	4.75157	4.43361	4.5458	#N/A	3.703	0.940508	4.37179	6.2992	5.73452	6.02925	4.22425	5.52881	3.66656	4.5016	5.78526	5.31181	0.940803	7.62345	4.37938	#N/A	3.67219	3.7215	3.36854	2.75238	3.58592	2.56137	3.03615	0.696129	#N/A	#N/A	#N/A	#N/A	#N/A	#N/A	#N/A	#N/A	#N/A	#N/A	#N/A	#N/A	#N/A	#N/A	#N/A	#N/A	#N/A	8.5589	4.55361	4.32872	8.68118	8.26204	6.80656	8.96401	5.40034	6.11115	1.46849	6.28648	5.30544	44	ENSG00000103942	HOMER2	protein_coding	homer scaffold protein 2 [Source:HGNC Symbol;Acc:HGNC:17513]
OXTR	2.13686	#N/A	3.92155	1.19475	2.26251	1.86644	1.30532	2.99603	1.1331	1.3281	0.673824	#N/A	4.05338	3.5754	1.69974	3.74007	1.79429	3.64254	1.44164	0.691336	#N/A	1.21819	1.92433	0.697145	1.13577	#N/A	3.91721	2.00577	2.1113	#N/A	2.56481	#N/A	2.31414	#N/A	0.658433	#N/A	0.746931	0.521609	#N/A	#N/A	0.835532	1.19659	#N/A	#N/A	#N/A	#N/A	#N/A	#N/A	#N/A	#N/A	0.77744	4.64622	3.75412	1.59566	1.78286	0.940099	0.598394	1.1999	1.46309	#N/A	1.18401	1.59902	1.02948	44	ENSG00000180914	OXTR	protein_coding	oxytocin receptor [Source:HGNC Symbol;Acc:HGNC:8529]
ARMH3	0.805251	0.910409	1.10683	0.902065	1.04032	1.34564	1.17626	0.965661	1.57896	#N/A	1.66145	#N/A	1.10113	1.08304	1.06467	1.16282	1.31424	1.22064	1.22616	2.36866	1.17513	0.981218	0.572166	1.51618	0.994265	#N/A	0.433525	0.676848	0.727774	1.78955	1.00112	0.665181	0.816154	0.530286	#N/A	#N/A	#N/A	#N/A	#N/A	#N/A	#N/A	#N/A	#N/A	#N/A	#N/A	#N/A	#N/A	#N/A	0.545951	#N/A	#N/A	0.853672	0.832683	1.08349	1.32215	1.38021	3.1098	1.65069	0.931592	2.03216	0.48454	1.30464	1.01887	44	ENSG00000120029	ARMH3	protein_coding	armadillo like helical domain containing 3 [Source:HGNC Symbol;Acc:HGNC:25788]
CCPG1	0.755922	1.72441	1.38448	1.16834	1.08301	1.60415	1.64429	1.34185	2.01333	#N/A	1.82085	#N/A	1.17883	0.98549	1.10382	1.01824	1.05647	1.0798	1.01794	1.86343	1.04174	1.79139	0.548294	2.01156	1.43833	#N/A	1.23835	1.3845	1.5998	2.06643	1.37946	1.22365	1.12532	0.704809	#N/A	#N/A	#N/A	#N/A	#N/A	#N/A	#N/A	#N/A	#N/A	#N/A	#N/A	#N/A	#N/A	#N/A	0.480678	#N/A	#N/A	2.17962	1.66838	1.70766	3.21083	2.25174	3.13994	4.26754	1.60408	2.61843	0.751197	1.51803	1.65354	44	ENSG00000260916	CCPG1	protein_coding	cell cycle progression 1 [Source:HGNC Symbol;Acc:HGNC:24227]
NNT-AS1	1.09696	3.95163	5.65225	4.07196	3.51279	4.16381	4.38607	3.55756	3.89818	#N/A	4.91168	1.62829	3.47219	4.23399	3.84231	3.86883	3.19426	3.74103	2.67314	4.34252	4.06442	4.49342	1.25511	3.34127	3.88399	#N/A	3.66003	4.08909	3.81909	3.39716	3.0087	2.9811	2.45746	0.888655	#N/A	#N/A	#N/A	#N/A	#N/A	#N/A	#N/A	#N/A	#N/A	#N/A	#N/A	#N/A	#N/A	#N/A	#N/A	#N/A	#N/A	6.15526	4.01113	3.51203	5.60695	4.7738	6.84125	8.74488	3.84701	2.82526	0.731739	3.89782	4.49642	44	ENSG00000248092	NNT-AS1	lncRNA	NNT antisense RNA 1 [Source:HGNC Symbol;Acc:HGNC:49005]
PDGFA	1.95038	3.50026	5.3998	3.10409	4.34005	4.78931	4.3646	2.12029	4.35564	#N/A	3.80634	#N/A	#N/A	4.84848	3.77398	3.65651	2.43204	5.58429	2.59453	4.8568	2.39326	2.02723	1.0544	5.58154	1.67706	#N/A	4.26145	6.43006	3.36966	1.66352	1.14132	1.14974	#N/A	#N/A	0.6773	#N/A	0.615287	0.599064	#N/A	0.821631	0.91297	0.861795	#N/A	#N/A	#N/A	#N/A	#N/A	0.256265	#N/A	#N/A	0.693999	1.80937	#N/A	#N/A	1.99073	2.50421	1.19068	1.80123	#N/A	3.44015	#N/A	3.75727	5.27039	44	ENSG00000197461	PDGFA	protein_coding	platelet derived growth factor subunit A [Source:HGNC Symbol;Acc:HGNC:8799]
UNC13C	2.17667	2.75182	6.10845	4.45056	4.31322	6.65664	3.5805	3.9124	3.45594	#N/A	1.91653	1.03497	3.01463	8.09484	6.3415	6.81113	4.21562	7.58881	4.46089	7.50612	4.31507	6.11867	#N/A	7.51246	6.32667	#N/A	7.3417	6.30723	5.8233	5.63635	4.78344	5.37713	3.50571	1.10553	#N/A	#N/A	#N/A	#N/A	#N/A	#N/A	#N/A	#N/A	0.872594	#N/A	#N/A	#N/A	#N/A	#N/A	#N/A	#N/A	#N/A	7.35993	3.4367	4.32244	8.92127	5.26022	2.17482	5.22159	4.38774	2.75215	1.18167	8.59083	7.19783	44	ENSG00000137766	UNC13C	protein_coding	unc-13 homolog C [Source:HGNC Symbol;Acc:HGNC:23149]
MRS2	1.12246	1.26504	4.5299	2.47129	3.20131	3.18845	3.16338	2.23105	3.95677	0.428761	6.56045	1.82306	2.79233	1.83059	1.68708	1.54898	1.65097	1.29343	1.90754	3.35367	1.04147	3.08182	0.722151	2.7245	2.07942	#N/A	1.64103	1.54464	1.42622	#N/A	0.955148	0.853847	1.06624	#N/A	#N/A	#N/A	0.257577	#N/A	#N/A	#N/A	#N/A	#N/A	#N/A	#N/A	#N/A	#N/A	#N/A	#N/A	#N/A	#N/A	#N/A	2.93824	2.49947	2.37189	2.90083	4.47959	4.04236	4.14407	3.13458	4.88382	0.96556	1.75224	1.57282	44	ENSG00000124532	MRS2	protein_coding	magnesium transporter MRS2 [Source:HGNC Symbol;Acc:HGNC:13785]
NELFCD	1.11341	1.46339	1.38808	1.09779	1.10466	1.80098	1.34138	1.14714	1.7751	0.440981	1.49787	0.986845	0.998324	0.888496	1.00627	1.15604	1.1315	1.04568	#N/A	2.16757	0.824974	1.12607	0.68342	1.39052	1.32211	#N/A	1.63557	1.40984	1.02162	#N/A	0.618209	#N/A	0.488123	#N/A	0.274251	#N/A	#N/A	0.233219	#N/A	#N/A	0.257923	#N/A	#N/A	#N/A	#N/A	#N/A	#N/A	#N/A	1.09506	#N/A	0.200766	0.575849	0.974834	0.643533	#N/A	1.24788	2.85244	1.33165	1.39481	1.75273	#N/A	1.19232	1.94058	44	ENSG00000101158	NELFCD	protein_coding	negative elongation factor complex member C/D [Source:HGNC Symbol;Acc:HGNC:15934]
#286533	0.985317	6.20321	3.74311	3.52578	3.71409	5.0473	3.71589	2.82393	2.56473	#N/A	2.87668	0.820078	2.13671	2.54128	2.26826	2.41146	2.41481	2.41657	2.56311	4.37191	1.81863	2.22446	1.00033	3.32285	1.87564	#N/A	3.02325	2.27517	2.82268	1.8151	1.74262	2.62071	1.28509	0.876209	#N/A	#N/A	#N/A	#N/A	#N/A	#N/A	#N/A	#N/A	#N/A	#N/A	#N/A	#N/A	#N/A	#N/A	#N/A	#N/A	#N/A	4.4769	2.25589	2.34869	4.81884	3.53524	6.99459	4.29919	3.76555	3.56318	1.13134	3.47676	4.90956	44	ENSG00000286533		lncRNA	novel transcript
ZNF692	1.45576	2.14258	1.66626	1.16535	1.72918	3.61295	2.07062	1.04726	2.81035	0.41307	2.20592	#N/A	1.3847	1.05363	1.21386	0.944281	0.82323	1.46981	1.13051	1.17108	#N/A	0.875223	0.60674	1.95477	#N/A	#N/A	1.42667	2.42836	0.918939	#N/A	0.570608	#N/A	#N/A	#N/A	0.388109	#N/A	#N/A	0.358429	#N/A	0.287751	0.371917	0.397762	#N/A	#N/A	0.321627	#N/A	#N/A	#N/A	#N/A	#N/A	0.472239	1.08965	0.958447	1.36638	1.2754	1.72539	1.88585	1.4155	1.18973	2.17745	#N/A	0.746683	1.02831	44	ENSG00000171163	ZNF692	protein_coding	zinc finger protein 692 [Source:HGNC Symbol;Acc:HGNC:26049]
ALPK3	1.06931	5.58211	7.3624	4.02346	5.1634	6.38669	5.51881	4.9685	5.03621	#N/A	3.74347	0.548603	3.67703	2.03177	3.30155	2.95481	3.30862	1.80469	2.24482	3.99479	2.76108	2.72927	0.498168	2.46137	3.60307	#N/A	5.84443	5.00355	5.22224	4.94117	2.23629	1.59742	1.67126	0.984947	#N/A	#N/A	#N/A	#N/A	#N/A	#N/A	#N/A	#N/A	#N/A	#N/A	#N/A	#N/A	#N/A	#N/A	#N/A	#N/A	#N/A	8.66709	3.88997	5.09244	10.3588	5.0965	8.60803	7.55122	5.72961	5.12431	1.2886	5.75838	6.84008	44	ENSG00000136383	ALPK3	protein_coding	alpha kinase 3 [Source:HGNC Symbol;Acc:HGNC:17574]
CDNF	1.63175	3.21778	6.64431	4.96678	4.99376	4.72565	6.11702	4.62719	3.18823	#N/A	5.09534	1.93396	3.23665	4.11556	3.65597	3.28854	2.96654	3.53657	2.11192	4.43684	5.22625	3.454	0.722319	2.81741	2.41899	#N/A	3.2357	4.35134	6.26527	2.20175	2.15579	3.33895	2.09891	1.02704	#N/A	#N/A	#N/A	#N/A	#N/A	#N/A	#N/A	#N/A	#N/A	#N/A	#N/A	#N/A	#N/A	#N/A	#N/A	#N/A	#N/A	5.90513	4.22124	6.3074	6.26633	5.79652	4.29901	6.63223	2.90617	3.48964	1.24253	1.76152	4.91247	44	ENSG00000185267	CDNF	protein_coding	cerebral dopamine neurotrophic factor [Source:HGNC Symbol;Acc:HGNC:24913]
MFSD11	0.792847	1.88223	1.85979	1.62363	1.99506	2.32718	2.43315	1.30739	2.86976	#N/A	2.29265	#N/A	1.53576	1.62174	1.32063	1.6417	1.88716	1.58674	1.47693	2.75143	1.32418	1.28629	0.844158	1.9794	1.41374	#N/A	1.50182	1.82493	1.56233	2.57476	1.39969	1.21324	1.22747	1.11444	#N/A	#N/A	#N/A	#N/A	#N/A	#N/A	#N/A	#N/A	#N/A	#N/A	#N/A	#N/A	#N/A	#N/A	0.783143	#N/A	#N/A	2.17155	1.44837	1.92497	2.48531	3.52287	3.29654	3.48687	1.76355	3.46768	0.803997	1.92914	2.25411	44	ENSG00000092931	MFSD11	protein_coding	major facilitator superfamily domain containing 11 [Source:HGNC Symbol;Acc:HGNC:25458]
MED24	1.07487	1.23796	1.93587	1.23539	1.64781	2.57998	1.31762	1.3459	2.44173	#N/A	2.85854	1.23674	1.41026	1.70155	1.39154	1.39631	1.81408	1.65436	0.934154	3.21164	1.65906	2.1967	0.588991	1.25816	1.86947	#N/A	1.34042	1.68218	1.87665	#N/A	0.953166	0.867554	1.19604	#N/A	#N/A	#N/A	#N/A	#N/A	#N/A	#N/A	#N/A	#N/A	#N/A	#N/A	#N/A	#N/A	0.153137	#N/A	1.08028	#N/A	#N/A	1.99581	1.70005	2.48933	2.68576	2.53059	1.96237	3.37136	1.82334	1.97483	0.714001	1.46804	1.3612	44	ENSG00000008838	MED24	protein_coding	mediator complex subunit 24 [Source:HGNC Symbol;Acc:HGNC:22963]
#254731	1.51761	1.90389	2.70281	1.10825	2.51421	2.59728	2.59011	1	2.46334	#N/A	3.41995	#N/A	2.0843	3.81757	3.98118	4.01089	4.53085	3.47752	2.68529	4.3762	5.02872	3.09764	0.705239	3.63996	2.55247	#N/A	3.41036	2.32106	4.45645	2.40481	1.23163	2.45761	0.787998	#N/A	#N/A	#N/A	#N/A	#N/A	#N/A	0.317617	#N/A	#N/A	#N/A	#N/A	#N/A	#N/A	#N/A	#N/A	1.05467	#N/A	#N/A	4.97634	1.80634	2.01534	6.15112	3.97424	2.63553	6.0518	3.1985	3.39903	1.97015	2.02506	5.11679	44	ENSG00000254731		lncRNA	novel transcript
NNT	1.1495	2.62649	5.59203	4.13217	4.86407	5.70355	5.15303	3.6914	4.75501	#N/A	4.9768	2.31905	3.00553	2.02666	1.90705	2.1524	2.06124	1.6999	1.79623	4.26365	1.58095	3.31569	0.726691	3.42507	2.20888	#N/A	2.48602	2.52074	2.14338	3.26645	2.15099	2.14843	1.7556	0.978025	#N/A	#N/A	#N/A	#N/A	#N/A	#N/A	#N/A	#N/A	#N/A	#N/A	#N/A	#N/A	#N/A	#N/A	#N/A	#N/A	#N/A	5.17666	3.09438	2.78515	5.9602	6.39229	8.02913	7.56848	4.36321	3.1269	1.19104	3.16166	3.05422	44	ENSG00000112992	NNT	protein_coding	nicotinamide nucleotide transhydrogenase [Source:HGNC Symbol;Acc:HGNC:7863]
PTOV1-AS1	1.77754	#N/A	2.05729	2.29146	2.5025	2.86357	1.68303	2.05612	2.35992	0.787404	1.47707	#N/A	1.22731	1.70744	2.06738	1.12045	1.01788	1.14182	1.30631	1.80984	#N/A	2.71326	0.653322	#N/A	2.19615	#N/A	1.74753	1.2001	2.79782	#N/A	1.13836	#N/A	0.884102	#N/A	0.896846	#N/A	#N/A	0.401788	#N/A	0.807314	0.739179	1.01078	0.335313	#N/A	#N/A	#N/A	#N/A	0.295576	#N/A	#N/A	1.02553	1.83335	1.55296	1.95557	1.93627	1.78958	2.8697	2.75145	1.95582	#N/A	#N/A	5.14119	1.67799	44	ENSG00000268006	PTOV1-AS1	lncRNA	PTOV1 antisense RNA 1 [Source:HGNC Symbol;Acc:HGNC:44174]
R3HDM2	0.593059	0.867285	1.06299	0.881214	1.03269	1.62057	1.30109	1.05344	1.78981	#N/A	1.23663	#N/A	0.76091	0.765675	0.743807	0.917998	1.04494	0.945476	0.75217	1.97048	0.756651	0.813909	0.224629	1.41387	0.832232	#N/A	0.731844	0.764112	0.530601	1.11977	0.668762	0.477828	0.465849	0.457957	#N/A	#N/A	#N/A	#N/A	#N/A	#N/A	#N/A	#N/A	#N/A	#N/A	#N/A	#N/A	#N/A	#N/A	0.560449	#N/A	#N/A	0.504906	0.462939	0.792861	0.816079	0.828404	2.37044	1.3453	0.836649	1.17541	0.297935	0.462418	0.727216	44	ENSG00000179912	R3HDM2	protein_coding	R3H domain containing 2 [Source:HGNC Symbol;Acc:HGNC:29167]
POLR3GL	1.55331	1.72351	3.32908	2.00853	2.49678	3.23047	2.26285	1.09488	#N/A	#N/A	4.17136	#N/A	1.83438	3.64769	2.43944	2.77014	6.42688	1.96624	1.04298	3.3468	2.0159	3.20027	1.18316	2.80924	2.12071	#N/A	2.43027	1.36673	1.72994	#N/A	3.09436	1.8801	1.79208	#N/A	#N/A	#N/A	0.955874	#N/A	0.402158	0.481768	0.400317	0.923295	#N/A	#N/A	#N/A	#N/A	#N/A	#N/A	#N/A	#N/A	0.5801	3.02631	1.84353	1.18759	1.60373	2.65061	3.28706	2.79539	1.81914	2.8407	#N/A	#N/A	1.10651	44	ENSG00000121851	POLR3GL	protein_coding	RNA polymerase III subunit GL [Source:HGNC Symbol;Acc:HGNC:28466]
SQOR	1.19125	1.6654	0.991896	0.991889	1.02678	1.57886	1.29904	0.874656	2.66306	#N/A	1.78702	1.22024	1.64033	1.84366	1.08125	1.27973	1.45995	1.30928	1.58346	2.42136	1.17844	1.94652	0.80458	1.39887	1.3901	#N/A	#N/A	0.722709	#N/A	#N/A	1.84304	1.7564	1.54128	#N/A	0.303043	#N/A	0.382943	#N/A	#N/A	0.352888	0.352434	0.503987	#N/A	#N/A	#N/A	#N/A	#N/A	#N/A	#N/A	#N/A	#N/A	4.88099	2.73053	1.68547	6.6746	6.1155	3.33774	4.10991	1.83314	2.57678	1.05833	#N/A	1.11142	44	ENSG00000137767	SQOR	protein_coding	sulfide quinone oxidoreductase [Source:HGNC Symbol;Acc:HGNC:20390]
NAA50	0.926236	1.44899	3.86706	2.33301	3.49348	3.75142	3.40025	2.34179	4.01748	#N/A	5.42636	1.61282	2.53633	4.37622	3.20025	3.37729	2.59854	3.40821	3.69634	4.54545	3.48628	5.27818	1.18423	3.27129	2.92097	#N/A	2.72489	2.34719	3.19394	2.45121	2.48191	1.82106	1.82848	1.11859	#N/A	#N/A	#N/A	#N/A	#N/A	#N/A	#N/A	#N/A	#N/A	#N/A	#N/A	#N/A	#N/A	#N/A	#N/A	#N/A	#N/A	5.29249	3.31119	4.1167	5.57974	4.53383	5.49259	5.48042	4.47534	3.20646	1.21174	2.00603	2.74967	44	ENSG00000121579	NAA50	protein_coding	N-alpha-acetyltransferase 50, NatE catalytic subunit [Source:HGNC Symbol;Acc:HGNC:29533]
SPOP	0.735543	1.07178	1.56061	1.27714	1.26963	2.11386	1.45109	1.33029	2.30129	0.236803	1.7666	#N/A	1.0403	1.13427	1.18227	0.977192	1.11995	0.977734	1.38295	2.86415	1.45067	1.42141	0.35408	2.10948	1.43932	#N/A	0.584773	0.960397	0.527342	1.11265	1.18701	1.07862	0.836181	#N/A	#N/A	#N/A	#N/A	#N/A	#N/A	#N/A	#N/A	#N/A	#N/A	#N/A	#N/A	#N/A	#N/A	#N/A	0.680471	#N/A	#N/A	1.241	0.433687	0.891712	1.99624	1.43255	2.40153	2.27189	1.61752	1.42236	0.602192	1.33357	1.54888	44	ENSG00000121067	SPOP	protein_coding	speckle type BTB/POZ protein [Source:HGNC Symbol;Acc:HGNC:11254]
LINC02232	1.63291	#N/A	6.10478	4.14001	4.3474	4.16263	5.44489	4.25612	3.98883	#N/A	3.17658	#N/A	3.02744	7.61038	4.78291	5.88393	2.07793	6.80785	5.00553	4.23321	4.74508	5.53369	1.03699	3.00215	5.20315	#N/A	6.53673	2.18196	5.51913	2.05627	4.51849	4.30828	2.89654	1.51311	#N/A	#N/A	#N/A	#N/A	#N/A	#N/A	#N/A	#N/A	0.374595	#N/A	#N/A	#N/A	#N/A	#N/A	#N/A	#N/A	1.22279	6.62353	4.57386	5.84804	5.83724	3.16379	3.66194	6.34073	3.63095	2.32776	1.25308	5.03339	4.06556	44	ENSG00000250125	LINC02232	lncRNA	long intergenic non-protein coding RNA 2232 [Source:HGNC Symbol;Acc:HGNC:53103]
MFSD4B-DT	2.21988	#N/A	4.69186	3.40495	3.11782	2.77872	1.94175	2.89752	1.60912	0.922872	2.72368	#N/A	3.44131	5.14526	4.70172	6.61938	3.92252	3.68981	3.37313	2.18896	#N/A	3.55846	1.81161	1.8159	3.45022	#N/A	3.66806	4.19897	2.53128	#N/A	1.7642	1.63905	2.05991	#N/A	#N/A	#N/A	0.726851	0.364302	#N/A	0.484701	#N/A	#N/A	0.275042	#N/A	#N/A	#N/A	#N/A	0.426876	#N/A	#N/A	0.515532	6.63253	3.79377	1.89461	4.3275	2.27274	1.90347	4.28513	3.77145	#N/A	#N/A	3.98836	2.60285	44	ENSG00000231046	MFSD4B-DT	lncRNA	MFSD4B divergent transcript [Source:HGNC Symbol;Acc:HGNC:55773]
SERP1	0.777163	1.02002	1.82232	1.40402	1.82966	1.69488	1.43424	0.957807	2.87921	0.381024	3.40012	1.04869	1.25146	0.724273	1.0771	0.759391	0.885437	0.722525	1.18499	1.33148	#N/A	1.05113	0.363688	1.50211	1.02959	#N/A	1.95789	1.93992	1.5272	1.20752	0.965203	0.679756	0.607424	#N/A	#N/A	#N/A	0.178928	#N/A	#N/A	#N/A	#N/A	#N/A	#N/A	#N/A	#N/A	#N/A	#N/A	#N/A	#N/A	#N/A	#N/A	1.28425	1.20218	1.66744	1.56967	1.86288	2.49788	2.78522	1.80303	1.41859	0.670205	1.00173	1.12014	44	ENSG00000120742	SERP1	protein_coding	stress associated endoplasmic reticulum protein 1 [Source:HGNC Symbol;Acc:HGNC:10759]
SNAI3	1.41347	1.46919	5.6881	3.54819	3.30865	4.45928	3.12174	3.51224	3.62482	0.791438	4.94189	2.07797	3.25344	3.67163	3.5294	2.57662	3.30809	2.33959	2.41646	4.38917	2.18509	3.06454	1.1721	4.80179	2.33055	#N/A	2.43291	1.40034	1.30193	#N/A	2.9614	4.77856	2.52708	1.37632	#N/A	#N/A	#N/A	#N/A	#N/A	#N/A	#N/A	#N/A	#N/A	#N/A	#N/A	#N/A	#N/A	#N/A	1.04909	#N/A	#N/A	5.61638	3.94861	4.18831	6.02312	5.67706	3.79611	6.3601	5.56905	2.83113	1.11483	1.46944	#N/A	44	ENSG00000185669	SNAI3	protein_coding	snail family transcriptional repressor 3 [Source:HGNC Symbol;Acc:HGNC:18411]
VPS54	0.672324	1.356	0.318099	0.543182	0.441597	0.587302	0.932899	0.451348	0.816675	#N/A	0.661156	#N/A	0.355546	0.362068	0.328924	0.333469	0.445965	0.444456	0.433473	1.61902	0.616039	0.781319	#N/A	0.744112	#N/A	#N/A	0.617109	0.865158	0.948296	#N/A	0.464936	#N/A	0.39482	0.443345	0.15456	#N/A	#N/A	#N/A	#N/A	0.120408	0.109192	0.213694	#N/A	#N/A	#N/A	#N/A	0.120351	0.115927	#N/A	#N/A	#N/A	0.43892	0.29102	0.411286	0.832878	0.624903	2.6272	1.07061	0.783191	1.08081	#N/A	1.51321	1.03545	44	ENSG00000143952	VPS54	protein_coding	VPS54 subunit of GARP complex [Source:HGNC Symbol;Acc:HGNC:18652]
TDRD3	0.530064	2.17787	1.84853	1.35979	2.11509	2.77431	2.16501	1.09442	2.74453	0.184321	2.72002	#N/A	1.46636	1.18256	1.19285	1.16474	1.00619	1.30544	1.4567	2.69554	1.44527	1.7775	0.606133	2.36194	1.43597	#N/A	1.83761	1.89575	2.16164	#N/A	1.01873	0.874052	0.863863	0.618843	#N/A	#N/A	#N/A	#N/A	#N/A	#N/A	#N/A	#N/A	#N/A	#N/A	#N/A	#N/A	#N/A	#N/A	#N/A	#N/A	0.129223	1.99606	1.79598	1.7417	3.09425	2.34914	3.26981	3.57276	1.93313	1.41994	0.672268	1.62423	2.08303	44	ENSG00000083544	TDRD3	protein_coding	tudor domain containing 3 [Source:HGNC Symbol;Acc:HGNC:20612]
CKMT2-AS1	0.798827	2.69196	1.16568	1.00455	1.34754	1.37628	1.89991	1.66775	1.92089	#N/A	1.59202	0.814831	1.59132	1.79208	1.7412	1.84305	1.55665	1.7104	1.75786	2.33944	1.72246	2.10825	0.679068	2.24787	2.16713	#N/A	1.97346	2.27101	2.04415	3.78438	1.33213	1.46614	1.4765	0.74436	#N/A	#N/A	#N/A	#N/A	#N/A	#N/A	#N/A	#N/A	#N/A	#N/A	#N/A	#N/A	#N/A	#N/A	#N/A	#N/A	#N/A	1.8218	1.92189	2.34808	1.98197	2.40241	4.46446	3.32283	1.56945	2.31044	0.550226	1.7178	3.17639	44	ENSG00000247572	CKMT2-AS1	lncRNA	CKMT2 antisense RNA 1 [Source:HGNC Symbol;Acc:HGNC:48997]
COX10	0.863228	2.09269	2.78637	2.00319	2.60686	3.17547	2.47926	1.70396	3.82855	#N/A	3.37688	1.11495	1.99881	2.40244	1.9654	2.26271	1.90374	2.7961	1.74532	3.34366	2.12545	2.71579	0.656286	3.73837	1.96252	#N/A	1.72087	1.40208	1.36352	2.072	0.966533	0.932849	0.86148	0.721056	#N/A	#N/A	#N/A	#N/A	#N/A	#N/A	#N/A	#N/A	#N/A	#N/A	#N/A	#N/A	#N/A	#N/A	#N/A	#N/A	#N/A	2.636	1.62403	1.83795	3.50448	2.53669	4.56035	4.4122	2.50952	3.78142	0.692698	1.22736	1.0979	44	ENSG00000006695	COX10	protein_coding	cytochrome c oxidase assembly factor heme A:farnesyltransferase COX10 [Source:HGNC Symbol;Acc:HGNC:2260]
#259805	1.24062	2.23745	3.93273	3.02894	3.30824	4.24034	3.40928	3.33152	3.7983	#N/A	3.05527	1.24226	2.95648	2.73546	3.03644	2.20704	2.42577	2.46837	2.8594	3.57285	2.40466	3.07404	1.23969	2.63872	2.89308	#N/A	2.53206	3.38201	1.87186	1.39953	1.83026	2.04311	1.67371	1.71274	#N/A	#N/A	#N/A	#N/A	#N/A	#N/A	#N/A	#N/A	#N/A	#N/A	#N/A	#N/A	#N/A	#N/A	#N/A	#N/A	#N/A	4.12009	2.81382	3.98674	4.93149	3.70075	5.82232	7.98676	3.9978	3.24343	1.35503	2.59012	2.26844	44	ENSG00000259805		lncRNA	novel transcript, antisense to HOMER2, C15orf40 and BTBD1
HAT1	0.866518	1.28872	1.5211	1.04392	1.29651	1.55705	1.48559	1.51349	2.51854	#N/A	2.11362	#N/A	1.1063	1.29151	1.27658	1.22765	1.05515	1.61329	0.934767	3.92637	2.38817	2.76588	0.688379	1.69379	1.69767	#N/A	1.04859	1.20896	1.06575	#N/A	0.90449	1.04982	1.32473	0.599288	#N/A	#N/A	0.296813	#N/A	#N/A	#N/A	#N/A	#N/A	#N/A	#N/A	#N/A	#N/A	#N/A	#N/A	0.621178	#N/A	0.187079	1.8699	1.22901	1.73199	2.41059	2.24265	3.05749	4.01376	1.68931	2.47081	#N/A	1.12808	1.47079	44	ENSG00000128708	HAT1	protein_coding	histone acetyltransferase 1 [Source:HGNC Symbol;Acc:HGNC:4821]
DTWD2	0.818626	1.71116	6.28794	3.63343	4.64269	6.08413	4.04998	3.48207	4.78149	#N/A	2.47899	1.02693	3.15346	5.28069	4.57192	3.60676	2.33355	5.06161	4.44356	5.08814	3.3657	8.36931	1.05216	5.02744	4.47883	#N/A	2.66235	2.71247	3.64158	2.60062	2.68801	4.22277	2.02804	1.46492	#N/A	#N/A	#N/A	#N/A	#N/A	#N/A	#N/A	#N/A	#N/A	#N/A	#N/A	#N/A	#N/A	#N/A	#N/A	#N/A	#N/A	7.78502	2.88738	2.70485	6.52172	6.1413	5.05181	5.19308	4.99477	6.23573	1.27598	3.81547	5.55933	44	ENSG00000169570	DTWD2	protein_coding	DTW domain containing 2 [Source:HGNC Symbol;Acc:HGNC:19334]
RABEP1	0.524085	#N/A	0.872867	0.677808	0.696194	1.32558	1.22925	0.598445	1.46	0.182681	1.56101	#N/A	0.833709	0.775706	0.63602	0.753699	1.02533	0.63637	0.923375	2.27779	0.952426	0.873441	0.358974	1.1054	0.962112	#N/A	0.461804	0.881792	0.730214	#N/A	0.851576	1.03121	0.642286	#N/A	0.191844	#N/A	0.165532	#N/A	#N/A	0.133267	0.17892	0.242391	#N/A	#N/A	#N/A	#N/A	#N/A	#N/A	0.808768	#N/A	#N/A	0.798606	0.845114	0.820777	1.01525	1.81845	1.80118	1.83172	0.817485	1.04278	#N/A	#N/A	#N/A	44	ENSG00000029725	RABEP1	protein_coding	rabaptin, RAB GTPase binding effector protein 1 [Source:HGNC Symbol;Acc:HGNC:17677]
CDK16	1.65094	#N/A	3.70326	3.06545	2.20766	2.97525	1.3277	1.61282	1.58282	#N/A	1.4954	#N/A	1.59842	3.48738	2.88637	2.40818	2.40907	2.85735	2.02733	1.77429	1.79219	2.01219	1.04616	3.37592	1.31944	#N/A	2.46413	2.67902	3.31443	#N/A	2.63869	2.66312	1.47665	#N/A	0.797606	#N/A	0.888601	0.380747	#N/A	1.02192	#N/A	0.646	#N/A	#N/A	#N/A	#N/A	#N/A	#N/A	#N/A	#N/A	#N/A	3.64463	1.40697	2.48529	4.45928	3.89395	2.05373	2.49204	1.80431	#N/A	1.25738	2.08999	3.93578	44	ENSG00000102225	CDK16	protein_coding	cyclin dependent kinase 16 [Source:HGNC Symbol;Acc:HGNC:8749]
IQCH	0.853364	1.71932	2.75105	2.22479	2.33378	3.22884	3.12289	2.14971	3.33955	#N/A	2.85419	#N/A	1.9642	1.26896	1.86649	1.12337	1.85282	1.08459	1.14629	3.50629	2.22898	1.78255	0.534664	2.20071	1.08397	#N/A	2.80911	2.38066	1.94851	1.42839	1.36588	1.01096	0.828173	0.801117	#N/A	#N/A	0.198305	#N/A	#N/A	#N/A	#N/A	#N/A	#N/A	#N/A	#N/A	#N/A	#N/A	#N/A	#N/A	#N/A	#N/A	1.78606	2.23667	2.91752	1.94064	1.37717	5.95222	3.6835	2.88512	1.1903	0.616113	2.19824	3.53232	44	ENSG00000103599	IQCH	protein_coding	IQ motif containing H [Source:HGNC Symbol;Acc:HGNC:25721]
LSMEM1	1.51617	2.12275	5.45277	4.0528	5.73943	5.07862	3.0956	3.01932	4.39719	#N/A	3.99741	#N/A	3.58666	5.33215	3.48544	5.38088	5.93904	3.86936	4.55742	3.25055	4.07857	4.29091	1.07624	3.87116	4.49248	#N/A	3.66082	2.75538	5.29176	1.70498	3.80657	2.06997	3.709	1.78515	#N/A	#N/A	0.691353	#N/A	#N/A	#N/A	#N/A	#N/A	#N/A	#N/A	#N/A	#N/A	#N/A	#N/A	#N/A	#N/A	#N/A	6.55779	5.27084	2.60167	5.16093	4.6731	2.65669	4.90422	2.31108	1.7874	1.1992	5.04733	3.89585	44	ENSG00000181016	LSMEM1	protein_coding	leucine rich single-pass membrane protein 1 [Source:HGNC Symbol;Acc:HGNC:22036]
IBTK#005700	0.558132	#N/A	2.4896	1.46381	2.47786	2.92539	2.58934	1.51582	2.70049	0.238344	3.67652	1.24083	1.33641	0.820311	0.797676	0.781877	0.68446	0.915623	0.973802	2.21786	0.934729	1.72724	0.528332	1.39744	1.00826	#N/A	0.920607	1.08307	1.19986	1.50031	0.674401	0.870725	0.629573	0.460363	#N/A	#N/A	#N/A	#N/A	#N/A	#N/A	#N/A	#N/A	#N/A	#N/A	#N/A	#N/A	#N/A	#N/A	#N/A	#N/A	#N/A	1.23065	1.02668	1.23763	1.76113	2.0708	2.38014	3.19333	1.54245	2.86988	0.549053	1.21085	1.58621	44	ENSG00000005700	IBTK	protein_coding	inhibitor of Bruton tyrosine kinase [Source:HGNC Symbol;Acc:HGNC:17853]
TULP3	0.714701	3.70086	1.40018	1.11421	1.55607	1.64624	1.49753	0.861492	1.64638	0.652621	1.74559	#N/A	0.827607	0.330283	#N/A	#N/A	#N/A	#N/A	#N/A	#N/A	#N/A	#N/A	#N/A	#N/A	#N/A	0.699862	1.67602	1.88337	2.23655	2.54491	0.252792	#N/A	#N/A	0.580951	0.629433	#N/A	0.417614	0.63148	0.247864	0.638334	0.680239	0.843763	0.273086	0.384238	0.271569	0.427132	0.249157	0.328092	0.969938	#N/A	0.913781	0.427641	#N/A	#N/A	0.852217	0.722509	2.34696	0.610694	0.553551	#N/A	0.791576	2.51515	1.57542	44	ENSG00000078246	TULP3	protein_coding	TUB like protein 3 [Source:HGNC Symbol;Acc:HGNC:12425]
#236065	0.804807	1.62585	2.25683	2.20977	1.80379	3.52164	2.33208	1.729	2.58912	#N/A	3.97599	2.25351	2.33185	2.0678	2.31779	2.40406	1.9424	2.62076	2.49495	2.96515	2.32069	1.92451	0.790172	3.1433	2.64867	#N/A	2.35511	2.42473	1.68933	1.83849	1.65141	1.20628	1.85847	1.21002	#N/A	#N/A	#N/A	#N/A	#N/A	#N/A	#N/A	#N/A	#N/A	#N/A	#N/A	#N/A	#N/A	#N/A	#N/A	#N/A	#N/A	2.40626	1.71288	2.23589	2.38177	3.51109	3.9401	4.39488	2.2732	1.99256	1.45926	2.60396	1.7428	44	ENSG00000236065		lncRNA	novel transcript
APEX1	0.857234	#N/A	4.37097	2.34242	3.52393	5.22489	3.51211	2.86222	6.85327	0.641282	3.37996	1.86461	2.9035	2.12898	2.11409	1.96736	1.84602	2.50013	2.02769	5.15945	1.70606	3.35569	1.32038	2.29245	2.7656	#N/A	1.2686	1.69103	0.719315	#N/A	0.999017	#N/A	0.72796	#N/A	#N/A	#N/A	0.634695	#N/A	#N/A	#N/A	0.147721	#N/A	#N/A	#N/A	#N/A	#N/A	#N/A	#N/A	0.970479	#N/A	#N/A	2.9427	2.02663	2.29451	4.22918	3.93825	5.08965	5.04433	3.02277	2.66557	1.24894	1.69491	2.5669	44	ENSG00000100823	APEX1	protein_coding	apurinic/apyrimidinic endodeoxyribonuclease 1 [Source:HGNC Symbol;Acc:HGNC:587]
BBOX1	1.31793	#N/A	4.59014	3.86184	3.23351	4.29697	2.22596	3.29364	2.65095	0.750904	1.73606	1.60036	3.11052	5.62846	4.87525	3.75873	#N/A	5.25257	#N/A	1.62922	2.59477	1.96816	1.48249	1.59316	3.39363	#N/A	5.10166	3.74264	3.95231	#N/A	2.44747	#N/A	5.05379	2.39285	#N/A	#N/A	0.494129	#N/A	0.832398	0.687174	#N/A	#N/A	0.920181	#N/A	#N/A	#N/A	#N/A	#N/A	#N/A	#N/A	1.28959	5.64512	6.11228	1.84386	3.87677	2.64884	1.352	4.17174	3.49206	#N/A	1.61891	2.86159	1.87902	44	ENSG00000129151	BBOX1	protein_coding	gamma-butyrobetaine hydroxylase 1 [Source:HGNC Symbol;Acc:HGNC:964]
ABHD3	0.534888	1.79832	3.75928	2.59295	3.51931	4.56129	3.13453	2.71469	4.66219	#N/A	2.52716	#N/A	3.09312	2.43009	2.80205	2.67191	2.97964	2.43905	2.41964	4.33768	2.13308	3.0185	1.02188	3.44565	2.58864	#N/A	1.25314	1.85155	1.4296	2.76844	3.10881	2.67004	2.38661	1.22117	#N/A	#N/A	#N/A	#N/A	#N/A	#N/A	#N/A	#N/A	#N/A	#N/A	#N/A	#N/A	#N/A	#N/A	0.64558	#N/A	#N/A	4.59777	3.26581	3.41929	6.14567	3.97605	8.083	5.12517	3.2266	7.32303	0.919809	1.36094	1.00462	44	ENSG00000158201	ABHD3	protein_coding	abhydrolase domain containing 3, phospholipase [Source:HGNC Symbol;Acc:HGNC:18718]
EGFR	#N/A	7.92539	0.778095	0.748668	0.747069	1.26892	1.29445	1.84145	1.1429	0.965997	1.05168	0.689989	0.645711	#N/A	#N/A	#N/A	#N/A	#N/A	#N/A	#N/A	#N/A	#N/A	#N/A	#N/A	#N/A	1.6853	4.67814	3.97978	4.34301	4.57642	#N/A	#N/A	#N/A	#N/A	3.13034	0.22969	1.56787	3.15576	0.911365	2.86518	4.5463	4.75021	0.767651	1.08964	0.581028	2.05781	0.789817	1.16302	0.822077	#N/A	4.06151	0.585015	0.468431	0.529922	0.991254	0.778971	1.44385	0.837438	0.71878	#N/A	0.633642	4.23535	5.06889	44	ENSG00000146648	EGFR	protein_coding	epidermal growth factor receptor [Source:HGNC Symbol;Acc:HGNC:3236]
ANGPT1	#N/A	3.99842	7.27459	4.56762	6.21679	7.91759	4.89734	4.50864	5.3798	0.42487	2.46278	0.78703	2.09822	1.53317	2.06076	1.27319	2.03215	1.49981	1.74456	2.60672	1.10949	1.94201	0.822929	1.78883	1.68191	0.981831	4.59884	4.13452	3.78803	2.97813	2.90865	2.63342	2.28996	1.51158	#N/A	#N/A	#N/A	#N/A	#N/A	#N/A	#N/A	#N/A	#N/A	#N/A	#N/A	#N/A	#N/A	#N/A	#N/A	#N/A	0.527232	1.50206	#N/A	#N/A	2.09687	1.86758	1.4327	3.11012	1.75925	2.75593	0.400932	5.36082	6.7225	44	ENSG00000154188	ANGPT1	protein_coding	angiopoietin 1 [Source:HGNC Symbol;Acc:HGNC:484]
VEGFA	#N/A	6.69865	7.92112	3.65807	4.54241	6.73599	5.80398	4.17208	4.83804	#N/A	3.65692	1.62808	4.75634	5.86669	3.44884	4.97785	3.5245	5.57545	4.1608	5.92006	4.38167	6.22435	1.30419	5.20453	8.92864	#N/A	5.12167	4.51969	7.30488	4.29388	3.48322	3.2607	2.72481	1.5322	#N/A	#N/A	#N/A	#N/A	#N/A	#N/A	#N/A	#N/A	#N/A	#N/A	#N/A	#N/A	#N/A	#N/A	0.998539	#N/A	#N/A	9.73239	4.67026	5.64183	9.41745	5.86092	7.82929	7.40435	5.61335	6.74719	1.27768	6.91944	8.23572	44	ENSG00000112715	VEGFA	protein_coding	vascular endothelial growth factor A [Source:HGNC Symbol;Acc:HGNC:12680]
C14orf39	#N/A	6.21035	8.17001	5.22768	5.79929	5.56017	4.31884	4.34299	4.28103	#N/A	3.93789	1.12486	2.91852	1.24289	1.80568	1.27593	1.44415	1.44694	0.766355	2.624	1.86286	1.79367	0.492844	1.20301	1.94487	#N/A	4.57335	5.62344	4.81917	3.34725	0.898672	0.625853	0.644911	0.622365	#N/A	#N/A	#N/A	#N/A	#N/A	#N/A	#N/A	#N/A	#N/A	0.181126	#N/A	#N/A	#N/A	#N/A	#N/A	#N/A	#N/A	7.10003	4.36297	4.74636	8.46398	4.72841	6.58049	6.32926	4.1054	2.69532	1.02634	8.57337	7.55641	44	ENSG00000179008	C14orf39	protein_coding	chromosome 14 open reading frame 39 [Source:HGNC Symbol;Acc:HGNC:19849]
JPX	#N/A	1.96003	0.915257	0.740183	1.08759	1.26117	1.29103	0.711246	1.58431	0.344401	1.92353	#N/A	0.823872	0.377688	0.567847	0.475586	0.513881	0.465909	0.525886	1.38142	#N/A	#N/A	#N/A	1.50044	0.838733	#N/A	1.13315	1.22876	1.2871	#N/A	0.302271	#N/A	0.238099	#N/A	0.0965613	#N/A	#N/A	0.133218	#N/A	0.13692	0.127015	0.278862	#N/A	#N/A	#N/A	#N/A	0.103669	#N/A	0.657817	#N/A	#N/A	0.644046	0.404731	0.755661	0.83856	1.1118	2.1098	1.31247	1.26057	1.48557	0.377921	1.10265	1.37475	44	ENSG00000225470	JPX	lncRNA	JPX transcript, XIST activator [Source:HGNC Symbol;Acc:HGNC:37191]
SQSTM1#161011	#N/A	2.44297	4.20352	2.92246	4.04852	4.45198	3.32934	2.67876	4.94006	0.2446	4.95024	1.78933	2.1116	1.5669	1.39064	1.51762	2.10297	1.73195	1.03073	1.41324	1.18335	1.45857	0.590155	1.36782	1.5393	#N/A	1.65494	1.96218	2.38399	1.11595	1.09991	1.14901	0.906284	#N/A	#N/A	#N/A	0.300024	#N/A	#N/A	#N/A	#N/A	#N/A	#N/A	#N/A	#N/A	#N/A	#N/A	#N/A	#N/A	#N/A	#N/A	4.6991	2.89826	2.16689	3.34177	3.85079	6.91894	5.40697	3.31074	2.80129	1.25732	3.06911	3.0419	44	ENSG00000161011	SQSTM1	protein_coding	sequestosome 1 [Source:HGNC Symbol;Acc:HGNC:11280]
PSMD11	#N/A	2.99834	2.10853	1.776	1.85976	2.24991	2.09228	1.35081	4.02727	#N/A	2.49133	0.869995	1.37719	1.13197	1.30709	1.24643	1.11689	1.28358	0.883773	2.76088	1.00994	1.63844	0.45512	2.12396	1.31078	#N/A	1.76813	1.65918	1.24827	#N/A	1.1669	1.13775	0.679696	0.854783	#N/A	#N/A	0.192214	#N/A	#N/A	#N/A	#N/A	#N/A	#N/A	#N/A	#N/A	#N/A	#N/A	#N/A	0.698426	#N/A	#N/A	2.5754	1.87011	2.18072	2.79392	2.8951	4.53496	4.04867	2.28106	2.06588	0.629417	1.68889	1.96329	44	ENSG00000108671	PSMD11	protein_coding	proteasome 26S subunit, non-ATPase 11 [Source:HGNC Symbol;Acc:HGNC:9556]
SYTL3	#N/A	2.63977	4.97034	4.35105	4.81694	4.91862	4.26598	2.7341	4.15617	#N/A	3.64896	1.38196	3.18187	5.13145	4.35501	4.08798	4.19044	4.58257	2.83054	6.41653	4.39412	4.91096	1.23155	4.58147	5.7094	#N/A	2.09884	2.32629	2.77549	#N/A	4.03989	2.35548	3.10196	1.29321	#N/A	#N/A	#N/A	#N/A	#N/A	0.172106	#N/A	0.414324	#N/A	#N/A	#N/A	#N/A	#N/A	#N/A	0.767933	#N/A	0.39859	6.68563	3.94432	4.00065	8.15814	5.69814	6.57393	5.47454	4.09789	5.68347	1.29266	#N/A	#N/A	44	ENSG00000164674	SYTL3	protein_coding	synaptotagmin like 3 [Source:HGNC Symbol;Acc:HGNC:15587]
VCP	#N/A	2.45927	2.94306	1.64301	2.77794	2.54731	2.98201	2.00503	2.94287	#N/A	3.30277	2.29161	1.87923	3.26392	2.9632	2.94849	2.69202	2.41807	2.27781	3.24777	3.16215	2.81636	0.978286	2.13897	1.72483	#N/A	2.31732	2.09314	2.82572	1.27438	2.14424	1.35332	1.86165	1.12222	#N/A	#N/A	0.36647	#N/A	#N/A	#N/A	#N/A	#N/A	#N/A	#N/A	#N/A	#N/A	#N/A	#N/A	#N/A	#N/A	#N/A	3.60761	2.98483	2.93897	4.12868	3.03899	6.1666	7.76568	2.93845	2.14319	0.977135	1.87489	2.42465	44	ENSG00000165280	VCP	protein_coding	valosin containing protein [Source:HGNC Symbol;Acc:HGNC:12666]
ACADVL	#N/A	2.49749	6.88685	4.25225	5.53866	6.55956	4.8228	5.18089	3.96631	#N/A	5.49053	0.94704	4.07645	5.7577	3.98023	4.75671	4.09378	5.55365	4.6811	4.78864	4.72156	2.95518	1.31926	4.22064	4.62852	#N/A	4.3914	5.55409	4.70884	3.19275	3.28035	2.55978	2.36868	1.08617	#N/A	#N/A	#N/A	#N/A	#N/A	#N/A	#N/A	#N/A	#N/A	#N/A	#N/A	#N/A	#N/A	#N/A	0.863355	#N/A	#N/A	6.53729	3.29797	3.69994	6.34682	5.22845	6.64949	4.94108	4.13891	4.15746	1.31141	4.2476	4.21717	44	ENSG00000072778	ACADVL	protein_coding	acyl-CoA dehydrogenase very long chain [Source:HGNC Symbol;Acc:HGNC:92]
RETREG1	#N/A	2.45149	8.27941	4.41693	5.82351	5.94267	5.77108	4.86725	6.61124	0.518643	5.93323	1.18569	3.66729	8.97557	5.89673	7.33996	5.5084	9.97331	8.4754	7.49471	7.985	8.39327	1.79423	8.01235	8.28869	#N/A	5.05642	4.78867	4.54765	4.00582	5.38492	4.85309	4.12133	1.47677	#N/A	#N/A	#N/A	#N/A	#N/A	#N/A	#N/A	#N/A	#N/A	#N/A	#N/A	#N/A	#N/A	#N/A	#N/A	#N/A	#N/A	10.1368	6.17142	4.33194	8.89893	8.62506	7.02148	8.98083	5.00078	4.41776	1.50511	2.20704	3.85226	44	ENSG00000154153	RETREG1	protein_coding	reticulophagy regulator 1 [Source:HGNC Symbol;Acc:HGNC:25964]
UGP2	#N/A	1.76393	5.14845	3.83513	3.47369	4.21111	4.92234	3.15037	4.58815	0.471297	3.57098	2.59485	2.64229	3.04916	1.97183	2.59529	2.03674	3.18976	2.22893	4.31033	2.36617	3.88817	0.955393	4.22529	2.25767	#N/A	2.19877	2.33762	2.27042	3.26702	2.77324	2.61138	2.167	0.928645	#N/A	#N/A	#N/A	#N/A	#N/A	#N/A	#N/A	#N/A	#N/A	#N/A	#N/A	#N/A	#N/A	#N/A	#N/A	#N/A	#N/A	3.30141	2.78159	2.50363	4.28522	2.91722	7.39996	6.03801	3.15834	3.56301	0.932873	2.56621	2.92459	44	ENSG00000169764	UGP2	protein_coding	UDP-glucose pyrophosphorylase 2 [Source:HGNC Symbol;Acc:HGNC:12527]
#254538	#N/A	2.21007	0.858554	0.785425	1.21277	1.14787	1.19193	1.5587	1.6186	0.309175	1.99649	#N/A	1.61146	1.43183	1.80669	1.6827	1.65837	1.93384	1.68853	4.26143	1.57777	1.27169	0.667284	2.43753	1.48548	0.678788	1.76161	1.93414	2.63889	#N/A	1.53388	2.05448	1.1885	0.850299	#N/A	#N/A	0.356286	#N/A	#N/A	#N/A	#N/A	#N/A	#N/A	#N/A	#N/A	#N/A	#N/A	#N/A	#N/A	#N/A	#N/A	1.42948	1.37936	2.14427	1.89649	1.86347	3.65234	1.29314	1.59644	2.57736	0.6227	1.49778	1.28469	44	ENSG00000254538		lncRNA	novel transcript
MKNK2	#N/A	2.4742	5.40053	2.73714	2.93335	3.45957	2.64076	1.92914	2.63258	#N/A	1.09225	1.30713	4.04636	6.05792	4.32845	4.31614	3.14831	3.49634	1.88403	0.777515	0.988122	1.72261	1.12046	2.86322	3.1016	#N/A	2.3142	1.83956	1.55294	0.521769	#N/A	#N/A	1.05413	1.10789	#N/A	#N/A	0.673221	#N/A	#N/A	#N/A	#N/A	#N/A	#N/A	#N/A	#N/A	#N/A	0.294508	#N/A	0.893682	#N/A	#N/A	7.60881	4.32387	1.19082	1.92951	1.01485	1.70355	2.69016	1.70336	2.35149	1.30821	1.08337	2.12555	44	ENSG00000099875	MKNK2	protein_coding	MAPK interacting serine/threonine kinase 2 [Source:HGNC Symbol;Acc:HGNC:7111]
TOM1	#N/A	2.34607	3.6138	2.74022	3.22407	2.96914	2.35197	2.59986	3.27255	0.351954	6.20623	0.966163	1.79403	2.57129	2.03899	2.38856	2.78985	2.93248	2.05791	3.87852	3.77141	2.24044	0.762869	1.85444	2.25618	#N/A	1.64786	1.6566	1.64592	#N/A	1.08828	1.13594	1.1407	#N/A	#N/A	#N/A	#N/A	#N/A	#N/A	#N/A	#N/A	#N/A	#N/A	#N/A	#N/A	#N/A	0.154005	#N/A	#N/A	#N/A	0.227128	3.26403	2.23281	2.96654	3.27533	3.17254	3.67325	5.25351	3.1007	1.82037	1.28103	1.78305	3.56498	44	ENSG00000100284	TOM1	protein_coding	target of myb1 membrane trafficking protein [Source:HGNC Symbol;Acc:HGNC:11982]
OPLAH	#N/A	3.47177	5.99393	3.86129	3.98556	6.3613	4.16088	4.02513	3.59629	#N/A	3.32558	1.46049	3.12725	7.09296	4.93749	8.2097	5.14556	7.17907	5.6211	4.28259	4.86373	3.82601	1.45034	3.63568	3.58986	#N/A	4.54431	6.13693	6.0961	2.14909	2.77671	3.10621	2.00187	1.20041	#N/A	#N/A	#N/A	#N/A	#N/A	#N/A	#N/A	#N/A	#N/A	#N/A	#N/A	#N/A	#N/A	#N/A	0.985585	#N/A	#N/A	6.79196	4.6754	4.22219	4.22878	5.83873	4.25914	4.24507	5.6057	3.38361	1.01201	4.34734	5.06042	44	ENSG00000178814	OPLAH	protein_coding	5-oxoprolinase, ATP-hydrolysing [Source:HGNC Symbol;Acc:HGNC:8149]
#279317	#N/A	3.32201	5.46945	3.79469	3.31226	4.73406	6.20546	4.31767	6.35309	0.551966	1.66186	#N/A	1.88699	0.571929	1.88613	0.638883	#N/A	0.693328	1.48442	1.478	1.51658	#N/A	#N/A	2.87537	1.40263	#N/A	4.20222	3.66366	2.84261	2.37869	#N/A	1.14624	#N/A	#N/A	0.595347	#N/A	0.589589	0.514514	#N/A	0.611937	0.588388	0.413827	#N/A	0.380848	#N/A	#N/A	#N/A	#N/A	#N/A	#N/A	0.714096	3.26879	1.88445	2.39721	4.53427	2.62919	4.48476	3.03291	2.71769	#N/A	1.79671	6.23586	5.09823	44	ENSG00000279317		lncRNA	novel transcript
FAF1	#N/A	1.08125	0.579987	0.807357	0.89738	1.35442	0.796482	0.56682	1.37306	#N/A	1.74341	#N/A	0.620472	0.938174	0.87758	0.984986	0.990544	0.942993	0.871674	2.14111	0.884568	0.863153	0.472325	1.74582	0.961542	0.437356	1.08214	0.918226	0.767763	0.938502	0.527585	0.442602	0.587423	0.340529	#N/A	#N/A	#N/A	#N/A	#N/A	#N/A	#N/A	#N/A	#N/A	#N/A	#N/A	#N/A	#N/A	#N/A	0.777414	#N/A	#N/A	0.687119	0.524832	0.801728	0.93012	0.940324	2.79168	1.55998	0.640744	2.04622	0.4101	0.844245	0.773054	44	ENSG00000185104	FAF1	protein_coding	Fas associated factor 1 [Source:HGNC Symbol;Acc:HGNC:3578]
STX17-DT	#N/A	3.16814	3.64432	3.15524	3.55061	4.76522	3.42723	2.64816	4.71936	0.646407	4.95104	2.85313	2.84004	4.23972	3.91882	3.37692	3.48891	4.68287	3.60563	4.41511	4.937	6.03668	1.6391	3.37783	5.65532	1.51209	3.46269	2.66666	4.41117	#N/A	3.11948	2.24712	2.09591	2.07855	#N/A	#N/A	0.328053	#N/A	#N/A	#N/A	#N/A	#N/A	#N/A	#N/A	#N/A	#N/A	#N/A	#N/A	#N/A	#N/A	#N/A	3.24052	2.95034	3.07154	3.47854	5.78874	4.55566	4.63637	1.40134	#N/A	0.937861	3.37486	1.70406	44	ENSG00000255145	STX17-DT	lncRNA	STX17 divergent transcript [Source:HGNC Symbol;Acc:HGNC:51174]
PLEKHF1	#N/A	2.91505	5.91946	5.23188	2.91988	5.76611	3.52342	4.12651	5.3043	0.897536	4.48417	2.06041	2.86847	2.01775	1.53086	1.9883	2.35969	1.34699	1.56993	1.58	#N/A	3.33493	0.724537	2.99018	1.41743	#N/A	4.26677	5.73163	5.87657	1.68866	1.57974	1.35354	1.73344	1.35783	#N/A	#N/A	0.384811	#N/A	#N/A	#N/A	#N/A	#N/A	#N/A	#N/A	#N/A	#N/A	#N/A	#N/A	#N/A	#N/A	#N/A	6.94412	4.85447	5.75164	5.53177	5.10714	3.81255	5.5207	5.29454	2.83138	1.01715	2.44166	1.15386	44	ENSG00000166289	PLEKHF1	protein_coding	pleckstrin homology and FYVE domain containing 1 [Source:HGNC Symbol;Acc:HGNC:20764]
RNF10	#N/A	1.29639	2.01253	1.05929	1.74533	2.57029	2.23012	0.879233	3.57075	#N/A	3.41536	#N/A	1.36454	1.83892	1.52352	1.89455	1.55093	1.51604	1.47719	3.03155	1.39171	3.46768	0.58592	1.40994	1.59253	#N/A	1.56649	1.56407	1.56655	1.6262	1.42455	0.734541	1.23361	0.727087	#N/A	#N/A	0.346624	#N/A	#N/A	#N/A	#N/A	#N/A	#N/A	#N/A	#N/A	#N/A	#N/A	#N/A	0.644054	#N/A	#N/A	1.75978	1.198	1.30142	1.98784	2.03631	3.88539	3.33651	1.77626	1.53855	0.497471	1.19024	1.26575	44	ENSG00000022840	RNF10	protein_coding	ring finger protein 10 [Source:HGNC Symbol;Acc:HGNC:10055]
RPS6KB1	#N/A	1.33924	1.40241	1.09897	1.29489	2.1557	1.36272	1.00881	2.3012	0.201161	1.44314	#N/A	1.03339	0.730414	0.875162	0.940108	1.01617	0.837744	0.878719	1.78975	0.71912	0.83208	0.350509	1.86183	0.6614	0.703764	1.24152	1.11355	1.35455	#N/A	0.736266	0.86985	0.498039	#N/A	#N/A	#N/A	#N/A	#N/A	#N/A	#N/A	#N/A	#N/A	#N/A	#N/A	#N/A	0.468932	0.11218	#N/A	0.762849	#N/A	#N/A	0.858538	0.848332	0.560569	1.24991	1.38649	3.02685	1.94474	0.808032	2.01381	#N/A	0.522557	1.04223	44	ENSG00000108443	RPS6KB1	protein_coding	ribosomal protein S6 kinase B1 [Source:HGNC Symbol;Acc:HGNC:10436]
LINC02603	#N/A	2.20781	0.712859	1.14091	0.812094	1.51184	1.51042	0.846127	1.90413	0.485683	2.88267	#N/A	1.2848	0.344614	1.52089	0.824091	1.37957	0.926563	1.21456	#N/A	#N/A	#N/A	0.663964	1.61727	#N/A	#N/A	2.06412	2.01788	3.24993	2.4236	0.488793	1.00642	#N/A	1.17826	0.39705	#N/A	0.646374	#N/A	#N/A	0.286464	0.204328	0.505749	#N/A	0.396672	#N/A	#N/A	#N/A	0.297246	#N/A	#N/A	0.275032	0.916711	0.668598	1.35289	1.06099	1.67488	2.47618	1.30909	1.22257	#N/A	#N/A	2.11487	2.28583	44	ENSG00000230262	LINC02603	lncRNA	long intergenic non-protein coding RNA 2603 [Source:HGNC Symbol;Acc:HGNC:37186]
AK2	#N/A	1.81332	3.22798	1.97056	2.96546	3.0119	1.34173	1.7661	4.03332	#N/A	4.65864	1.48694	2.18681	4.12294	3.61822	3.01947	2.09434	2.74258	2.89983	5.93732	2.76611	3.81793	0.820348	3.34261	2.04054	#N/A	1.91802	1.67284	1.98808	3.96773	1.46322	1.26449	1.66456	0.689062	#N/A	#N/A	#N/A	#N/A	#N/A	#N/A	#N/A	#N/A	#N/A	#N/A	#N/A	#N/A	#N/A	#N/A	0.812054	#N/A	#N/A	3.49973	2.098	2.35879	3.2495	2.39317	5.65797	4.25092	2.46164	1.53408	0.851947	2.73646	1.43087	44	ENSG00000004455	AK2	protein_coding	adenylate kinase 2 [Source:HGNC Symbol;Acc:HGNC:362]
ASPSCR1	#N/A	1.50849	3.30656	2.06657	2.99304	3.88836	2.48073	2.2227	2.71951	#N/A	2.89144	1.0575	2.23346	2.77662	2.37971	2.58671	2.56683	2.82658	2.32078	6.38632	3.07371	3.23254	1.00718	2.97855	2.72963	#N/A	1.65134	2.04941	1.59644	2.13189	1.69028	1.39948	1.7638	1.02756	#N/A	#N/A	#N/A	#N/A	#N/A	#N/A	#N/A	#N/A	#N/A	#N/A	#N/A	#N/A	#N/A	#N/A	1.35236	#N/A	#N/A	3.9278	2.32073	2.80678	5.21604	4.31433	5.89103	4.06502	3.50844	3.54322	0.706123	2.81622	1.93001	44	ENSG00000169696	ASPSCR1	protein_coding	ASPSCR1 tether for SLC2A4, UBX domain containing [Source:HGNC Symbol;Acc:HGNC:13825]
GAPVD1	#N/A	1.24849	0.566568	0.653273	0.625272	0.954399	1.15306	0.71611	1.23383	0.222245	1.50918	#N/A	0.541725	0.5324	0.284003	0.490266	#N/A	0.668776	0.486955	1.50593	0.624134	1.01089	0.275426	1.38711	0.774095	#N/A	#N/A	0.422879	0.425681	#N/A	0.486723	#N/A	0.531338	#N/A	0.209728	#N/A	#N/A	0.176049	#N/A	#N/A	0.189295	0.329031	#N/A	#N/A	#N/A	#N/A	0.113675	0.148855	0.79077	#N/A	0.127924	0.635196	0.447613	0.628703	0.844519	0.767452	2.02336	1.59449	0.897915	#N/A	#N/A	0.590963	0.894705	44	ENSG00000165219	GAPVD1	protein_coding	GTPase activating protein and VPS9 domains 1 [Source:HGNC Symbol;Acc:HGNC:23375]
MID1IP1	#N/A	2.37317	6.80988	4.66996	3.73962	5.00967	2.33674	6.51098	3.78383	#N/A	3.69675	2.87307	3.12266	4.96493	4.40041	5.57357	3.96844	4.40705	4.32983	2.73053	2.41388	3.98156	2.11166	1.82097	3.9994	1.56314	4.32356	5.12586	5.29143	1.74066	6.58627	3.25838	3.26429	2.60779	#N/A	#N/A	1.46498	#N/A	#N/A	#N/A	#N/A	#N/A	#N/A	#N/A	#N/A	#N/A	#N/A	#N/A	#N/A	#N/A	#N/A	5.87837	5.22216	4.84242	4.8439	4.17425	2.65567	4.17783	4.43569	2.09869	#N/A	3.54341	4.05295	44	ENSG00000165175	MID1IP1	protein_coding	MID1 interacting protein 1 [Source:HGNC Symbol;Acc:HGNC:20715]
CCNC	#N/A	1.2325	0.893366	0.815513	0.88698	1.37063	1.50811	1.03889	1.60469	0.277307	2.37597	0.758935	0.857751	0.481943	0.918221	0.66292	1.01993	0.705421	0.787038	0.94776	0.604103	0.658552	0.400608	1.3416	0.67306	#N/A	1.46198	1.5136	1.64107	#N/A	0.606586	0.957918	0.351093	#N/A	#N/A	#N/A	0.300634	#N/A	#N/A	#N/A	#N/A	#N/A	#N/A	#N/A	#N/A	#N/A	#N/A	#N/A	0.589174	#N/A	#N/A	0.628363	0.406358	0.58404	0.524091	1.48799	2.67772	1.08443	1.30155	1.98666	0.569124	1.20817	1.67885	44	ENSG00000112237	CCNC	protein_coding	cyclin C [Source:HGNC Symbol;Acc:HGNC:1581]
DENND10	#N/A	1.58743	1.84494	1.5916	1.34517	3.09057	2.29342	1.59142	3.01039	0.54876	2.39715	1.80835	1.30763	1.35048	1.1517	1.32861	1.99493	1.62212	1.43257	2.25297	1.02977	3.9714	0.759928	1.83961	1.22681	#N/A	1.35335	1.22581	1.52355	#N/A	1.17589	#N/A	1.36607	0.976561	#N/A	#N/A	0.505139	#N/A	#N/A	#N/A	0.155734	#N/A	#N/A	#N/A	#N/A	#N/A	#N/A	#N/A	#N/A	#N/A	#N/A	2.30537	1.81346	2.28795	2.77583	2.06726	2.91592	4.4557	2.2756	1.64612	1.10407	1.26568	1.40376	44	ENSG00000119979	DENND10	protein_coding	DENN domain containing 10 [Source:HGNC Symbol;Acc:HGNC:31793]
#228852	#N/A	1.9467	2.48885	2.10944	5.74276	2.19919	2.18444	3.05562	2.20457	1.35592	1.90098	#N/A	2.4242	2.03812	1.85676	2.15149	2.03109	2.85067	1.84171	#N/A	#N/A	1.74834	0.872476	1.4296	#N/A	#N/A	2.56265	2.80986	5.16887	#N/A	0.703969	3.78754	#N/A	#N/A	0.728954	#N/A	1.21573	0.709278	#N/A	1.04952	0.921645	1.62802	#N/A	#N/A	#N/A	#N/A	#N/A	0.450763	#N/A	#N/A	0.532566	2.08328	1.6082	1.87361	1.86932	1.76374	3.11852	3.49698	1.85213	#N/A	1.7015	1.96042	3.67295	44	ENSG00000228852		lncRNA	novel transcript, antisense to RWDD3
LINC03036	#N/A	1.85426	2.65718	2.08338	5.58323	5.19857	3.0686	2.58488	1.20339	#N/A	1.62574	#N/A	1.75156	2.83905	2.70368	2.84278	1.35332	2.45775	#N/A	2.97349	3.59419	2.28591	1.24168	1.92544	4.45697	#N/A	#N/A	#N/A	#N/A	#N/A	1.58135	#N/A	1.7757	#N/A	1.11891	#N/A	#N/A	1.31149	0.328179	1.54586	1.66581	2.26111	0.345974	#N/A	#N/A	#N/A	#N/A	0.774547	#N/A	#N/A	1.24191	4.23617	3.40658	1.6902	5.0931	4.71761	2.95612	3.53801	3.05085	1.80859	1.04454	4.87013	2.04044	44	ENSG00000229272	LINC03036	lncRNA	long intergenic non-protein coding RNA 3036 [Source:HGNC Symbol;Acc:HGNC:56220]
DVL1	#N/A	1.55894	5.14681	4.09613	3.35259	5.43852	3.65034	2.97962	4.42672	#N/A	2.25901	1.3645	3.02446	4.5653	3.91571	3.94385	3.93137	4.17786	2.76119	3.074	4.00421	1.78723	1.69461	2.71034	3.79209	#N/A	3.56936	3.65251	3.32629	2.01394	4.7767	1.69272	5.79343	2.9056	#N/A	#N/A	0.544681	#N/A	#N/A	#N/A	#N/A	#N/A	#N/A	#N/A	#N/A	#N/A	#N/A	#N/A	#N/A	#N/A	#N/A	6.44857	4.6032	4.88497	5.37781	3.1773	3.09523	3.05626	4.70711	2.44854	2.01983	4.17676	3.23623	44	ENSG00000107404	DVL1	protein_coding	dishevelled segment polarity protein 1 [Source:HGNC Symbol;Acc:HGNC:3084]
NAA15	#N/A	1.0802	0.781937	0.724652	0.867815	1.17126	0.936263	0.64893	1.45119	0.200466	1.52663	#N/A	0.871244	0.448104	0.649904	0.678889	0.778133	0.401486	0.571287	1.43783	0.907606	0.940211	0.327273	1.72636	#N/A	#N/A	0.939835	0.788262	0.995909	#N/A	0.269492	#N/A	#N/A	#N/A	0.226702	#N/A	#N/A	0.161759	#N/A	0.149396	0.173686	0.389998	#N/A	#N/A	#N/A	#N/A	0.161998	0.159264	#N/A	#N/A	0.133326	0.714271	0.823068	0.74158	1.21399	0.913479	5.02526	1.78672	1.02794	1.07513	#N/A	#N/A	0.701166	44	ENSG00000164134	NAA15	protein_coding	N-alpha-acetyltransferase 15, NatA auxiliary subunit [Source:HGNC Symbol;Acc:HGNC:30782]
#270277	#N/A	1.59715	4.9682	4.55907	1.65101	3.51503	2.29121	4.01184	4.71577	0.548697	3.58626	1.68403	3.25401	4.95927	3.51886	3.19939	3.82022	3.29053	3.87947	2.75231	1.58491	4.27973	1.31533	2.30162	3.83875	#N/A	2.91538	4.626	4.74092	#N/A	4.7114	3.21114	2.67517	#N/A	#N/A	#N/A	#N/A	#N/A	0.556637	0.454333	#N/A	#N/A	#N/A	#N/A	#N/A	#N/A	#N/A	#N/A	#N/A	#N/A	#N/A	5.21432	2.92578	4.78766	4.77816	4.33139	2.65322	3.11243	4.43136	1.71232	1.71653	2.88923	1.94207	44	ENSG00000270277		lncRNA	novel transcript, antisense to titin
MFSD4B	#N/A	0.823028	1.42299	1.37511	1.72873	1.94606	1.60311	1.18917	2.03998	0.400015	2.79738	1.13464	1.1315	0.738409	1.23496	0.685213	0.88179	0.935212	1.33283	1.63047	0.637821	0.859809	0.512466	1.78375	0.896967	#N/A	0.640545	0.650862	1.14745	#N/A	0.437058	0.78744	0.311382	0.401264	#N/A	#N/A	0.162945	#N/A	#N/A	#N/A	#N/A	#N/A	#N/A	#N/A	#N/A	#N/A	#N/A	#N/A	#N/A	#N/A	#N/A	0.428957	0.596906	0.808117	0.479407	0.972622	2.75192	1.18756	1.11494	1.20584	0.398814	1.25028	1.34114	44	ENSG00000173214	MFSD4B	protein_coding	major facilitator superfamily domain containing 4B [Source:HGNC Symbol;Acc:HGNC:21053]
IFNLR1	#N/A	#N/A	5.22988	4.77575	5.87252	5.35696	3.13109	3.95955	4.47935	0.902355	1.4818	#N/A	2.69966	7.24266	5.49156	4.7775	6.09274	6.35365	4.62768	2.97801	4.01163	4.27709	2.30641	3.48339	4.36581	#N/A	4.40028	3.47635	5.23043	#N/A	5.00226	#N/A	3.21509	2.96975	#N/A	#N/A	#N/A	#N/A	0.413571	0.349491	0.309316	#N/A	0.533788	#N/A	#N/A	#N/A	#N/A	#N/A	#N/A	#N/A	1.138	5.64224	5.19394	3.33543	5.00106	4.15886	2.38964	4.86211	4.52189	2.09516	1.73766	1.75394	#N/A	44	ENSG00000185436	IFNLR1	protein_coding	interferon lambda receptor 1 [Source:HGNC Symbol;Acc:HGNC:18584]
#285810	#N/A	#N/A	5.3602	3.15995	3.09546	4.25652	2.27236	4.12294	3.90027	0.946767	2.27395	1.8285	3.84094	8.43316	4.71344	6.44154	2.40556	5.25272	3.19567	1.82075	2.80299	3.556	1.70784	1.96705	3.31101	#N/A	3.36935	3.77472	3.84577	#N/A	5.64884	2.42582	5.12616	1.97614	#N/A	#N/A	0.517547	#N/A	#N/A	#N/A	0.344002	#N/A	0.263608	#N/A	#N/A	#N/A	#N/A	#N/A	#N/A	#N/A	#N/A	6.47262	4.41015	4.02064	3.94578	3.18698	1.37548	4.25675	3.48627	#N/A	1.25499	1.95083	2.01094	44	ENSG00000285810		lncRNA	novel transcript, antisense to DUPD1
POLE	#N/A	#N/A	1.21704	1.24739	2.21119	1.96611	1.70422	1.51711	1.83742	0.550934	1.92883	#N/A	0.883103	0.872346	0.455156	0.908769	1.05174	0.88307	#N/A	1.40773	#N/A	0.873522	#N/A	#N/A	0.944595	#N/A	1.71495	1.76179	1.80628	2.70297	0.936478	#N/A	#N/A	#N/A	0.51585	#N/A	0.291714	0.534361	#N/A	0.390626	0.511227	0.68998	0.182432	#N/A	#N/A	#N/A	0.277226	0.318457	0.934223	#N/A	0.609917	1.75054	1.12129	0.834303	1.99394	1.79909	3.04164	1.97277	1.68155	2.27841	#N/A	0.937885	#N/A	44	ENSG00000177084	POLE	protein_coding	DNA polymerase epsilon, catalytic subunit [Source:HGNC Symbol;Acc:HGNC:9177]
WAPL	#N/A	#N/A	0.495181	0.363612	0.559693	1.15057	1.0332	0.441302	1.70048	0.330268	1.23572	#N/A	0.426942	0.64221	0.288046	0.701565	0.758006	0.895075	0.853299	1.68423	0.859748	1.4558	0.412307	0.935942	0.762699	#N/A	#N/A	0.566876	#N/A	#N/A	0.347731	#N/A	#N/A	#N/A	0.233511	#N/A	0.175509	0.186798	0.124779	0.296225	0.258147	0.409851	0.130279	#N/A	#N/A	#N/A	0.181665	0.159293	#N/A	#N/A	0.173034	0.326361	0.289028	0.646688	0.59148	0.86666	1.80377	1.12633	0.609984	1.09561	#N/A	#N/A	#N/A	44	ENSG00000062650	WAPL	protein_coding	WAPL cohesin release factor [Source:HGNC Symbol;Acc:HGNC:23293]
MARCHF3	#N/A	#N/A	3.30982	2.04976	3.16337	5.51506	3.05571	0.557522	3.97795	0.465112	2.53029	1.09545	1.89731	2.21661	#N/A	1.56657	2.87878	2.53826	1.6518	2.51464	1.17698	1.95774	1.11073	2.80237	2.15257	#N/A	2.65867	2.35176	2.48434	#N/A	#N/A	#N/A	#N/A	#N/A	0.237324	#N/A	#N/A	#N/A	0.175478	0.230043	0.126695	#N/A	0.139935	#N/A	#N/A	#N/A	0.197334	0.134962	#N/A	#N/A	#N/A	3.63271	2.13686	3.2488	5.7446	3.21632	4.63963	3.75685	2.74478	3.21189	1.28459	3.10189	2.34413	44	ENSG00000173926	MARCHF3	protein_coding	membrane associated ring-CH-type finger 3 [Source:HGNC Symbol;Acc:HGNC:28728]
YTHDF2	#N/A	#N/A	0.616531	0.493408	0.481257	1.04515	#N/A	0.471611	1.46717	0.295299	1.64089	#N/A	0.697982	1.03014	0.907452	0.865178	1.07464	1.13172	1.23155	2.24049	0.851671	2.4618	0.499836	1.46168	0.958907	#N/A	#N/A	0.753365	0.624482	#N/A	1.12095	0.811096	0.747817	#N/A	0.218114	#N/A	0.261607	0.281716	#N/A	0.23213	0.227174	0.404424	#N/A	#N/A	#N/A	#N/A	#N/A	#N/A	#N/A	#N/A	0.283655	0.986862	0.606054	1.01733	1.38998	1.5159	3.85704	2.50646	0.733282	2.05911	0.701893	0.618466	#N/A	44	ENSG00000198492	YTHDF2	protein_coding	YTH N6-methyladenosine RNA binding protein 2 [Source:HGNC Symbol;Acc:HGNC:31675]
CCT6A	#N/A	#N/A	2.02055	0.996314	1.37102	1.87209	0.935601	0.463682	2.35125	#N/A	3.12558	#N/A	1.27172	2.13527	1.24356	1.4042	1.70858	2.14629	3.13461	2.49929	1.65095	1.97393	0.897361	1.43621	1.05567	#N/A	1.06092	1.19138	1.08375	#N/A	1.4752	1.22289	0.984435	#N/A	0.351586	#N/A	0.737046	#N/A	0.265235	0.440493	0.36213	0.734654	#N/A	#N/A	#N/A	#N/A	#N/A	#N/A	#N/A	#N/A	#N/A	2.35525	1.28456	1.72485	2.04099	2.84258	3.15575	4.3139	1.70236	1.8285	0.934004	1.11265	#N/A	44	ENSG00000146731	CCT6A	protein_coding	chaperonin containing TCP1 subunit 6A [Source:HGNC Symbol;Acc:HGNC:1620]
TMEM140	#N/A	#N/A	#N/A	#N/A	#N/A	#N/A	0.803842	#N/A	#N/A	#N/A	1.82687	#N/A	0.608065	1.69276	1.95182	2.00687	1.42643	1.84263	2.40624	1.69589	1.21905	1.14926	0.783703	2.3157	1.30098	#N/A	1.27098	1.68217	0.894161	#N/A	1.50193	1.27509	2.07511	1.71763	0.306442	#N/A	0.531027	0.385233	#N/A	0.583138	0.457168	0.648311	0.168868	#N/A	#N/A	#N/A	0.241705	0.360201	#N/A	#N/A	0.432026	2.66105	1.01152	0.862704	2.14178	1.68348	2.00209	2.62581	1.35235	3.39289	0.989231	2.36637	1.1444	44	ENSG00000146859	TMEM140	protein_coding	transmembrane protein 140 [Source:HGNC Symbol;Acc:HGNC:21870]
STARD4-AS1	3.00719	2.73738	0.835218	0.901908	1.54033	1.47518	1.02213	1.68954	2.00755	0.726754	2.3561	0.889925	1.38747	2.55887	2.97407	2.3936	1.59227	1.79222	2.02334	3.62491	3.00349	1.92475	1.24766	3.32608	2.46349	#N/A	3.35546	3.27579	3.48437	#N/A	#N/A	1.0453	#N/A	#N/A	#N/A	#N/A	0.685539	#N/A	#N/A	#N/A	#N/A	#N/A	#N/A	#N/A	#N/A	#N/A	#N/A	#N/A	#N/A	#N/A	0.436681	0.928466	1.74787	1.93442	0.767671	1.29718	4.17733	2.0729	1.4326	2.74208	0.980205	3.62205	3.25261	43	ENSG00000246859	STARD4-AS1	lncRNA	STARD4 antisense RNA 1 [Source:HGNC Symbol;Acc:HGNC:44117]
ABCC4	2.74365	1.49581	0.822759	#N/A	1.5224	1.58826	#N/A	#N/A	1.5192	#N/A	1.17375	#N/A	1.32207	4.48717	2.66427	2.81238	2.4702	4.31917	3.22613	3.99681	2.56882	3.18195	1.02409	3.44524	2.90807	#N/A	1.11423	1.1485	0.944573	#N/A	0.775837	0.773098	0.704404	#N/A	#N/A	#N/A	#N/A	#N/A	0.171877	#N/A	#N/A	0.279998	0.210333	0.225999	#N/A	#N/A	#N/A	#N/A	#N/A	#N/A	0.591438	4.92614	2.87106	2.14701	4.21572	3.32676	3.66276	4.1989	1.5025	3.9231	1.23821	1.16237	1.44758	43	ENSG00000125257	ABCC4	protein_coding	ATP binding cassette subfamily C member 4 [Source:HGNC Symbol;Acc:HGNC:55]
ATXN1	1.52476	1.47206	1.38381	1.21152	1.56251	2.2679	1.60173	1.4167	1.56029	0.169521	1.6848	#N/A	1.0059	2.10263	1.68054	1.87178	1.83689	2.06879	2.21985	3.42244	2.17816	2.67432	0.747908	2.72757	1.50028	#N/A	0.288607	0.49549	0.880625	#N/A	2.35012	2.03672	1.79676	1.00904	#N/A	#N/A	#N/A	#N/A	#N/A	#N/A	#N/A	#N/A	#N/A	#N/A	#N/A	#N/A	0.0809959	#N/A	0.850893	#N/A	#N/A	0.734554	0.417382	#N/A	1.44586	0.912348	2.46776	1.59562	0.76265	1.45628	#N/A	0.396797	0.970215	43	ENSG00000124788	ATXN1	protein_coding	ataxin 1 [Source:HGNC Symbol;Acc:HGNC:10548]
AGBL1	2.14059	6.87106	7.35789	5.45659	6.3924	6.72261	5.52395	4.69425	4.30972	#N/A	2.4113	#N/A	3.72994	6.91511	5.38807	7.48002	3.90386	5.99493	5.87884	9.8851	10.571	4.81448	0.731868	4.14019	6.26455	#N/A	5.7018	5.60965	6.8357	4.26541	1.83269	2.37412	1.10611	0.557551	#N/A	#N/A	#N/A	#N/A	#N/A	#N/A	#N/A	#N/A	#N/A	#N/A	#N/A	#N/A	#N/A	#N/A	#N/A	#N/A	#N/A	8.77751	5.03751	4.94122	8.25544	5.44069	6.80602	7.62518	5.57265	5.40619	0.887381	5.69957	6.28512	43	ENSG00000273540	AGBL1	protein_coding	AGBL carboxypeptidase 1 [Source:HGNC Symbol;Acc:HGNC:26504]
#285336	2.25879	5.27906	5.94512	4.20424	4.90182	6.12898	5.20533	4.71482	3.28973	#N/A	2.36245	#N/A	3.09056	4.42386	2.48461	2.64295	2.93731	3.54354	3.86633	4.907	2.43195	2.72546	#N/A	2.64078	3.2661	#N/A	3.78512	5.36525	5.8977	4.11986	2.84025	2.42307	2.29707	0.946381	#N/A	#N/A	#N/A	#N/A	#N/A	#N/A	#N/A	#N/A	0.12102	#N/A	#N/A	#N/A	#N/A	#N/A	#N/A	#N/A	#N/A	8.9321	4.33296	6.08037	9.69172	3.92867	7.92846	5.61612	4.72288	7.3212	1.14329	5.6549	5.8465	43	ENSG00000285336		lncRNA	novel transcript
CFAP61	4.47747	4.61619	7.64796	5.35083	4.75877	6.5188	5.29041	4.40807	4.87503	#N/A	3.25561	#N/A	3.92659	8.19474	5.35726	7.90555	5.39805	6.95795	7.54981	6.75841	7.33816	5.8799	1.53135	7.18638	4.73527	#N/A	2.77493	4.10659	4.1375	4.73216	5.31106	4.79706	3.9437	1.69579	#N/A	#N/A	#N/A	#N/A	#N/A	#N/A	#N/A	#N/A	#N/A	#N/A	#N/A	#N/A	#N/A	#N/A	#N/A	#N/A	#N/A	9.64584	5.416	5.20711	8.24269	5.08149	6.20929	5.69136	4.03731	5.50441	1.48739	5.58715	3.73457	43	ENSG00000089101	CFAP61	protein_coding	cilia and flagella associated protein 61 [Source:HGNC Symbol;Acc:HGNC:15872]
UACA	1.56754	4.36807	#N/A	#N/A	#N/A	#N/A	#N/A	0.526961	#N/A	#N/A	0.57868	#N/A	0.560282	1.84306	1.93932	1.48029	1.0069	1.57097	1.69959	3.29474	1.84875	2.37166	0.80796	2.62236	1.47336	0.868545	2.75772	3.15245	3.6931	4.19744	2.59834	2.31111	2.0179	0.991201	#N/A	#N/A	#N/A	#N/A	0.274843	0.319233	0.12248	#N/A	0.0809367	#N/A	#N/A	#N/A	#N/A	#N/A	#N/A	#N/A	0.181061	2.69097	2.0113	2.06352	3.10734	2.74252	4.61882	3.19426	1.29722	2.59783	0.911198	4.52803	4.27333	43	ENSG00000137831	UACA	protein_coding	uveal autoantigen with coiled-coil domains and ankyrin repeats [Source:HGNC Symbol;Acc:HGNC:15947]
ATP8A1	2.70848	2.06901	2.05053	0.737782	2.14347	2.8887	2.30887	1.28647	3.22311	#N/A	2.45979	#N/A	2.66716	5.88994	3.85683	4.68439	3.46969	6.47726	5.19574	9.02187	5.14591	5.80899	1.35725	5.22247	3.94224	#N/A	3.32377	3.17461	3.02922	3.03814	3.34165	2.58615	2.56032	1.14247	#N/A	#N/A	#N/A	#N/A	#N/A	#N/A	#N/A	#N/A	#N/A	#N/A	#N/A	#N/A	#N/A	#N/A	#N/A	#N/A	#N/A	8.28445	4.17817	5.7509	10.5003	4.89389	5.92826	6.69387	4.28696	8.17406	1.23125	1.39351	0.907037	43	ENSG00000124406	ATP8A1	protein_coding	ATPase phospholipid transporting 8A1 [Source:HGNC Symbol;Acc:HGNC:13531]
#288009	2.41129	4.77703	5.2838	3.96208	3.7499	7.77711	4.12655	3.70372	3.27307	#N/A	2.4949	#N/A	3.30357	3.74003	3.78991	4.17362	3.18927	3.50973	3.49722	6.32292	3.88709	3.47584	1.18314	4.62852	2.76463	#N/A	4.03746	3.4805	4.26849	3.82261	2.38683	1.71939	1.89096	0.701422	#N/A	#N/A	#N/A	#N/A	#N/A	#N/A	#N/A	#N/A	#N/A	#N/A	#N/A	#N/A	#N/A	#N/A	#N/A	#N/A	#N/A	6.88568	4.49348	3.94245	7.57199	5.28295	5.794	7.86386	4.44276	3.10771	0.840319	3.01516	2.66268	43	ENSG00000288009		lncRNA	novel transcript
NUDT3	3.30812	#N/A	0.910961	0.838652	0.849595	0.802864	#N/A	#N/A	1.38818	0.536254	2.90467	1.60714	1.02379	6.06002	4.14071	4.57834	3.29226	7.71387	5.89685	3.12411	5.62355	3.37662	1.4774	3.82757	2.02497	#N/A	#N/A	#N/A	#N/A	#N/A	4.3054	2.12207	2.58514	1.57357	#N/A	#N/A	0.60355	#N/A	0.329506	0.371562	#N/A	0.37065	#N/A	#N/A	#N/A	#N/A	#N/A	#N/A	0.818495	#N/A	#N/A	3.34388	2.341	2.25402	2.75346	2.85436	4.91359	2.66961	1.72199	4.25709	0.914242	2.2299	2.82952	43	ENSG00000272325	NUDT3	protein_coding	nudix hydrolase 3 [Source:HGNC Symbol;Acc:HGNC:8050]
KHDRBS2	3.26818	#N/A	3.44543	2.77547	3.61055	4.65363	2.93675	2.27307	6.09525	#N/A	0.944412	1.53254	#N/A	5.0383	3.42798	4.61667	3.42826	5.76003	2.27109	2.75092	5.33383	4.14042	2.29153	4.94389	#N/A	#N/A	#N/A	#N/A	#N/A	1.04053	3.26024	1.37519	2.49148	1.93791	2.36353	#N/A	1.32359	3.14257	1.63532	3.36854	5.065	4.67334	1.92008	#N/A	#N/A	#N/A	#N/A	1.50198	2.2391	#N/A	3.43301	#N/A	2.17857	2.31046	#N/A	#N/A	4.23955	#N/A	1.41316	#N/A	#N/A	2.81394	1.59575	43	ENSG00000112232	KHDRBS2	protein_coding	KH RNA binding domain containing, signal transduction associated 2 [Source:HGNC Symbol;Acc:HGNC:18114]
UBE2QL1	3.21354	3.86292	7.13006	4.29498	7.04786	6.72952	3.15411	5.24022	4.48018	#N/A	1.64523	1.80057	3.0646	6.10221	5.27025	8.57418	5.17875	7.44268	3.89052	4.63009	5.45388	5.93383	1.01525	2.78998	5.71743	1.182	5.58328	4.60507	3.89245	2.49019	3.20243	1.96813	2.06711	#N/A	#N/A	#N/A	#N/A	#N/A	#N/A	#N/A	#N/A	#N/A	#N/A	#N/A	#N/A	#N/A	#N/A	#N/A	#N/A	#N/A	#N/A	10.5348	3.84349	3.86413	6.39945	5.81082	4.65027	6.4847	4.27487	3.66332	#N/A	4.50215	3.49467	43	ENSG00000215218	UBE2QL1	protein_coding	ubiquitin conjugating enzyme E2 Q family like 1 [Source:HGNC Symbol;Acc:HGNC:37269]
IPO13	4.97799	1.7327	6.39783	4.69283	3.89145	6.02191	5.70604	3.79999	5.56819	#N/A	3.19838	#N/A	4.36836	5.089	3.86278	8.10233	4.6946	6.94165	3.36548	4.20674	3.09445	5.39559	1.52784	2.27716	3.21965	#N/A	5.07016	3.4904	5.91235	2.57958	4.13212	2.24323	3.2667	1.62763	#N/A	#N/A	#N/A	#N/A	#N/A	#N/A	#N/A	#N/A	#N/A	#N/A	#N/A	#N/A	#N/A	#N/A	#N/A	#N/A	#N/A	5.93739	5.07757	5.8074	5.96917	3.79141	4.03321	3.13112	5.43662	2.89309	1.68502	5.98158	4.85291	43	ENSG00000117408	IPO13	protein_coding	importin 13 [Source:HGNC Symbol;Acc:HGNC:16853]
ABCB4	2.86214	#N/A	6.86436	4.46815	4.34815	7.1763	4.91188	4.73232	4.90952	#N/A	3.36145	2.36682	2.6101	4.1625	4.36681	3.67406	3.85176	3.96426	3.32317	5.41313	2.92598	3.81271	1.10878	2.91355	3.81664	#N/A	4.48963	3.15871	2.3579	3.50014	3.60295	4.05999	3.4072	1.35567	#N/A	#N/A	#N/A	#N/A	#N/A	#N/A	#N/A	#N/A	#N/A	#N/A	#N/A	#N/A	#N/A	#N/A	#N/A	#N/A	#N/A	6.59837	3.23937	4.95384	7.00425	6.7466	5.15143	5.10618	6.54972	4.18555	1.25575	4.92735	5.74243	43	ENSG00000005471	ABCB4	protein_coding	ATP binding cassette subfamily B member 4 [Source:HGNC Symbol;Acc:HGNC:45]
NREP	1.7042	2.2212	0.757756	0.476636	0.483455	0.778951	#N/A	0.92149	1.1755	0.256414	2.60026	#N/A	1.0408	2.7893	2.63695	2.02907	1.7633	2.49711	1.54855	3.41389	3.82027	4.58541	0.680901	2.96564	2.27686	#N/A	2.35339	2.44205	2.79183	1.53882	0.48109	0.684841	0.627537	#N/A	#N/A	#N/A	#N/A	#N/A	#N/A	#N/A	#N/A	#N/A	#N/A	#N/A	#N/A	#N/A	#N/A	#N/A	#N/A	#N/A	0.394626	1.11159	1.32617	1.55388	1.57975	1.86563	3.63121	2.30096	1.2874	1.6622	0.776958	2.9359	2.79872	43	ENSG00000134986	NREP	protein_coding	neuronal regeneration related protein [Source:HGNC Symbol;Acc:HGNC:16834]
MITF	1.68892	5.8529	5.83668	3.96248	5.0907	5.96091	5.34919	3.8043	3.63862	#N/A	3.05971	0.556468	2.45854	3.11333	2.26902	2.66598	2.95086	2.91807	2.43978	5.18328	2.43905	3.18926	0.830562	2.84532	2.42204	#N/A	2.08442	1.77703	2.41312	#N/A	2.39254	2.40928	1.79532	1.29202	#N/A	#N/A	#N/A	#N/A	#N/A	#N/A	#N/A	#N/A	#N/A	#N/A	#N/A	#N/A	#N/A	#N/A	#N/A	#N/A	#N/A	3.24815	1.98633	1.28898	4.36204	2.55266	4.30362	4.64439	2.91495	4.28856	0.603605	4.78756	5.2983	43	ENSG00000187098	MITF	protein_coding	melanocyte inducing transcription factor [Source:HGNC Symbol;Acc:HGNC:7105]
OTUD4	1.58523	0.982932	1.29695	1.17103	1.28962	1.68846	1.39773	0.971727	2.71922	0.29111	2.69972	#N/A	1.29705	1.42532	1.58234	1.31919	1.14508	1.2333	1.94575	2.51701	1.24981	2.1031	0.489002	1.99635	1.23594	#N/A	1.90272	1.55392	2.00577	1.62597	0.914806	0.94288	0.79207	#N/A	#N/A	#N/A	#N/A	#N/A	#N/A	#N/A	#N/A	#N/A	#N/A	#N/A	#N/A	#N/A	#N/A	#N/A	#N/A	#N/A	#N/A	1.87604	1.69564	1.42902	2.54979	2.0343	4.69112	3.86769	1.57521	2.76342	1.09011	1.42608	1.70982	43	ENSG00000164164	OTUD4	protein_coding	OTU deubiquitinase 4 [Source:HGNC Symbol;Acc:HGNC:24949]
SKIL	1.31317	2.15117	0.484967	#N/A	#N/A	#N/A	0.98165	#N/A	1.05408	0.418904	1.50413	#N/A	1.03086	#N/A	#N/A	#N/A	#N/A	#N/A	#N/A	1.19861	#N/A	#N/A	#N/A	#N/A	#N/A	0.887076	2.17347	1.88297	1.84247	1.54716	0.929213	0.779667	0.48215	0.631041	0.465696	#N/A	0.49238	0.269045	0.316378	0.427024	0.419217	0.671369	0.252246	0.226313	#N/A	#N/A	0.127436	0.227398	0.576698	#N/A	0.683253	2.04114	1.5133	1.81978	2.49343	2.45345	3.63362	2.87027	1.46245	1.24371	0.748377	2.46123	1.6874	43	ENSG00000136603	SKIL	protein_coding	SKI like proto-oncogene [Source:HGNC Symbol;Acc:HGNC:10897]
SLCO5A1-AS1	4.86725	2.3462	4.8767	4.99106	3.44632	3.9509	5.12347	2.9309	3.55217	0.546959	3.98682	#N/A	2.97884	9.50993	7.69013	5.6305	4.35465	6.48913	3.16206	3.40162	4.21971	4.78432	1.36569	4.05479	4.5633	#N/A	4.62892	5.30913	3.62359	#N/A	4.01895	4.09413	3.82381	1.65696	#N/A	#N/A	#N/A	#N/A	#N/A	#N/A	#N/A	#N/A	#N/A	#N/A	#N/A	#N/A	#N/A	#N/A	#N/A	#N/A	#N/A	6.09877	2.52991	2.77807	5.28716	4.81008	1.82778	5.36577	2.45608	2.37852	1.91509	3.70757	4.07829	43	ENSG00000246528	SLCO5A1-AS1	lncRNA	SLCO5A1 antisense RNA 1 [Source:HGNC Symbol;Acc:HGNC:55595]
CPEB3	1.03402	2.52694	0.68872	0.552019	0.954119	1.06241	1.05772	0.874009	1.53428	#N/A	1.80366	#N/A	1.31634	2.95911	1.82468	2.50304	1.8923	2.70759	2.34924	4.27355	2.70982	3.90424	0.941365	3.54674	2.12063	#N/A	0.819914	1.03828	0.95847	1.73362	2.2123	1.95913	1.55557	0.595407	#N/A	#N/A	#N/A	#N/A	#N/A	#N/A	#N/A	#N/A	#N/A	#N/A	#N/A	#N/A	#N/A	#N/A	#N/A	#N/A	#N/A	3.1996	1.85787	1.80118	4.29443	2.79743	4.21813	4.47301	1.92966	3.76253	0.657467	1.74586	1.50714	43	ENSG00000107864	CPEB3	protein_coding	cytoplasmic polyadenylation element binding protein 3 [Source:HGNC Symbol;Acc:HGNC:21746]
PRKCQ-AS1	2.30819	2.9046	6.63286	4.58435	4.70518	7.08886	2.78711	4.11101	3.30934	#N/A	5.61612	1.49915	3.13441	8.58636	5.22249	9.00831	4.97707	7.95467	4.47204	5.10606	5.81517	6.20415	1.26162	5.71465	6.17817	#N/A	3.51754	6.8812	3.80812	2.8294	5.16788	3.86788	3.40052	1.29007	#N/A	#N/A	#N/A	#N/A	#N/A	#N/A	#N/A	#N/A	#N/A	#N/A	#N/A	#N/A	#N/A	#N/A	#N/A	#N/A	#N/A	8.38981	5.31093	3.58	6.8195	6.22855	4.78632	6.73701	4.49637	4.31458	0.778286	#N/A	1.37279	43	ENSG00000237943	PRKCQ-AS1	lncRNA	PRKCQ antisense RNA 1 [Source:HGNC Symbol;Acc:HGNC:44689]
ASB4	4.43953	2.95444	4.87791	3.86949	3.83739	5.6758	5.13014	2.56614	3.11541	#N/A	4.20557	1.45853	2.94306	6.09667	7.9487	7.94143	6.52977	4.20153	2.72154	3.75448	4.6937	4.71556	1.21938	2.57141	4.89862	#N/A	3.55771	5.63432	5.81784	1.83316	5.07192	4.24055	4.65756	1.72146	#N/A	#N/A	#N/A	#N/A	#N/A	#N/A	#N/A	#N/A	#N/A	#N/A	#N/A	#N/A	#N/A	#N/A	#N/A	#N/A	#N/A	7.15027	5.57943	3.75451	5.46376	3.09982	2.93453	5.2458	5.03775	2.72561	#N/A	5.70333	4.58858	43	ENSG00000005981	ASB4	protein_coding	ankyrin repeat and SOCS box containing 4 [Source:HGNC Symbol;Acc:HGNC:16009]
GDAP1	2.23898	1.90375	2.70348	1.34288	2.10881	3.29157	2.29269	1.25294	2.47574	#N/A	2.74534	#N/A	1.16315	3.32248	1.92988	2.10867	1.37897	2.96019	2.76482	3.39189	2.23088	2.14705	0.514771	3.43942	1.63961	#N/A	0.994411	1.03293	1.31749	2.39685	1.11781	1.11257	0.960236	0.687248	#N/A	#N/A	#N/A	#N/A	#N/A	#N/A	#N/A	#N/A	#N/A	#N/A	#N/A	#N/A	#N/A	#N/A	#N/A	#N/A	#N/A	2.46514	1.29163	1.60765	2.74621	1.92919	5.81179	4.48798	4.01985	1.98323	1.10712	1.34381	1.74179	43	ENSG00000104381	GDAP1	protein_coding	ganglioside induced differentiation associated protein 1 [Source:HGNC Symbol;Acc:HGNC:15968]
#286951	2.23343	4.1292	0.445756	0.987557	0.782285	1.07387	#N/A	2.42102	1.52507	#N/A	0.856608	#N/A	1.85991	3.90071	3.45063	3.27956	1.84175	3.55155	4.64006	2.53535	1.18611	3.26339	1.12028	4.09361	2.19801	#N/A	3.55157	4.30558	7.07956	3.0454	4.04002	2.34888	2.3619	0.934349	#N/A	#N/A	0.285862	#N/A	#N/A	#N/A	#N/A	#N/A	#N/A	#N/A	#N/A	#N/A	#N/A	#N/A	#N/A	#N/A	#N/A	5.31531	2.98066	3.58019	4.27899	4.56878	5.23681	7.30724	3.56917	4.51194	1.83181	4.85066	4.01098	43	ENSG00000286951		lncRNA	novel transcript, antisense to KIAA1217
PAIP2B	4.26736	2.62741	6.67341	5.67629	4.66097	6.07453	5.93799	3.83407	5.89541	#N/A	5.28588	4.33422	3.45488	6.68887	4.67331	6.02099	4.68657	5.18961	5.78419	4.51173	2.35538	3.61014	1.39843	5.32266	3.86605	#N/A	5.29116	3.00404	4.29103	2.74394	2.67624	1.99927	1.79262	0.909097	#N/A	#N/A	#N/A	#N/A	#N/A	#N/A	#N/A	#N/A	#N/A	#N/A	#N/A	#N/A	#N/A	#N/A	#N/A	#N/A	#N/A	6.72183	4.52877	5.99979	6.1727	6.14528	4.0689	3.20716	5.51461	2.88337	#N/A	4.16538	4.81618	43	ENSG00000124374	PAIP2B	protein_coding	poly(A) binding protein interacting protein 2B [Source:HGNC Symbol;Acc:HGNC:29200]
GPA33	2.73484	3.49267	6.21515	5.63544	4.20912	4.0544	3.54211	3.87994	2.71206	#N/A	2.67653	1.15242	3.79017	6.0377	4.73174	4.98372	3.67229	7.25601	5.59356	4.51392	5.2503	4.15389	1.27929	2.77774	5.49989	#N/A	4.08499	3.07528	6.2475	#N/A	3.58232	3.27167	2.2671	1.42534	#N/A	#N/A	#N/A	#N/A	#N/A	#N/A	#N/A	#N/A	#N/A	#N/A	#N/A	#N/A	#N/A	#N/A	#N/A	#N/A	#N/A	7.75567	6.11369	4.36612	6.25262	5.78589	4.43048	6.49172	5.82492	3.73102	0.732546	3.23156	3.39386	43	ENSG00000143167	GPA33	protein_coding	glycoprotein A33 [Source:HGNC Symbol;Acc:HGNC:4445]
SLC38A3	2.63638	2.03558	5.58764	4.82271	4.0043	3.99431	4.97834	5.07351	2.86287	#N/A	4.13778	2.0568	3.1079	5.97493	5.66686	7.29228	5.89491	6.26846	4.48634	3.20202	2.53738	4.94845	1.04217	4.17091	4.54042	#N/A	3.77711	5.12236	5.301	#N/A	4.94931	1.38688	2.71018	1.88871	#N/A	#N/A	#N/A	#N/A	#N/A	#N/A	#N/A	#N/A	#N/A	#N/A	#N/A	#N/A	#N/A	#N/A	#N/A	#N/A	#N/A	7.08773	3.68147	3.57754	5.2075	4.77835	3.42351	3.87957	3.29473	2.49803	0.995651	2.65931	3.95293	43	ENSG00000188338	SLC38A3	protein_coding	solute carrier family 38 member 3 [Source:HGNC Symbol;Acc:HGNC:18044]
ART1	2.40411	3.85689	5.20584	3.49305	3.1208	3.99685	2.92747	3.82125	2.25017	#N/A	3.35721	1.26404	3.60247	10.5133	5.24208	5.61634	4.31063	7.60434	3.21463	4.70737	5.5932	5.51967	0.893588	5.14674	3.98983	#N/A	4.29705	4.59919	4.72021	2.80452	6.04407	3.44236	2.6391	1.74734	#N/A	#N/A	#N/A	#N/A	#N/A	#N/A	#N/A	#N/A	#N/A	#N/A	#N/A	#N/A	#N/A	#N/A	#N/A	#N/A	#N/A	6.78557	3.87841	4.5227	6.2801	3.72686	4.38798	5.98474	3.50967	3.62691	#N/A	4.38007	5.12734	43	ENSG00000129744	ART1	protein_coding	ADP-ribosyltransferase 1 [Source:HGNC Symbol;Acc:HGNC:723]
SOX9-AS1	2.14872	3.7839	6.36974	4.26836	2.91327	4.24968	2.67427	4.37648	4.75125	#N/A	3.53059	4.89649	2.93618	7.47958	8.84252	6.58533	7.25934	7.73028	3.06874	4.76507	5.32724	6.24334	1.23823	5.4542	5.86452	#N/A	4.09043	6.5012	4.69709	2.33749	3.84667	2.77541	2.21716	1.0791	#N/A	#N/A	#N/A	#N/A	#N/A	#N/A	#N/A	#N/A	#N/A	#N/A	#N/A	#N/A	#N/A	#N/A	#N/A	#N/A	#N/A	8.20827	4.35977	3.3988	6.60171	4.30586	4.48666	6.83003	6.03691	3.81533	#N/A	4.81581	5.5819	43	ENSG00000234899	SOX9-AS1	lncRNA	SOX9 antisense RNA 1 [Source:HGNC Symbol;Acc:HGNC:49321]
MICU1	0.876069	2.37099	1.362	1.49588	1.52611	1.83218	2.0687	1.29036	2.03194	#N/A	1.71495	#N/A	1.30672	1.16586	1.36524	1.15992	1.26033	1.1369	1.27715	2.1179	0.897266	1.41254	0.303066	1.72754	1.11547	#N/A	1.22147	1.76941	1.46926	1.6672	1.27563	1.41425	1.02963	0.635903	#N/A	#N/A	#N/A	#N/A	#N/A	#N/A	#N/A	#N/A	#N/A	#N/A	#N/A	#N/A	#N/A	#N/A	#N/A	#N/A	#N/A	1.87821	1.59415	1.61271	2.60064	1.96629	3.53448	2.3928	1.866	2.13128	0.421337	1.87847	2.12641	43	ENSG00000107745	MICU1	protein_coding	mitochondrial calcium uptake 1 [Source:HGNC Symbol;Acc:HGNC:1530]
TMCC1	0.825689	0.848909	0.975977	0.541585	1.02456	1.52337	1.23871	1.19392	1.57346	#N/A	1.62361	#N/A	0.909856	1.21284	1.07387	1.18738	1.2796	1.14564	0.853215	1.99407	1.14743	1.15441	0.503447	1.75332	0.96268	#N/A	#N/A	0.577083	1.32519	1.50213	0.869533	0.510628	0.804118	0.524958	#N/A	#N/A	#N/A	#N/A	#N/A	#N/A	#N/A	#N/A	#N/A	#N/A	#N/A	#N/A	#N/A	#N/A	0.377899	#N/A	#N/A	0.957892	0.883303	1.11656	1.73014	1.03713	2.95095	1.95903	1.26985	1.8313	0.529024	1.797	1.84245	43	ENSG00000172765	TMCC1	protein_coding	transmembrane and coiled-coil domain family 1 [Source:HGNC Symbol;Acc:HGNC:29116]
ABRA	2.39334	1.70926	9.6307	4.71886	6.41222	6.00611	3.73897	3.61159	5.27143	#N/A	4.25897	2.14317	3.39467	9.91829	8.04874	7.62299	6.66029	6.53943	4.94674	3.64326	4.80408	3.67711	1.1983	4.48064	3.63256	#N/A	3.53577	5.96391	3.43485	1.969	7.34257	4.2439	4.9173	1.71194	#N/A	#N/A	#N/A	#N/A	#N/A	#N/A	#N/A	#N/A	#N/A	#N/A	#N/A	#N/A	#N/A	#N/A	#N/A	#N/A	#N/A	7.95439	4.50321	5.78784	5.55122	4.60389	4.13643	5.60405	3.27135	3.15197	#N/A	5.82123	4.83535	43	ENSG00000174429	ABRA	protein_coding	actin binding Rho activating protein [Source:HGNC Symbol;Acc:HGNC:30655]
HOPX	2.3878	1.70474	5.16073	4.24413	2.89677	6.2276	5.79079	3.31926	2.1439	0.80485	4.50079	2.72363	1.56378	6.23016	6.19741	4.4293	2.88898	4.43751	3.69237	4.05431	3.20124	5.44829	1.53485	4.69041	2.06017	#N/A	2.43279	4.13434	3.42784	1.65947	4.95535	4.79333	3.72405	1.77826	#N/A	#N/A	0.820703	#N/A	#N/A	#N/A	#N/A	#N/A	#N/A	#N/A	#N/A	#N/A	#N/A	#N/A	#N/A	#N/A	0.377577	0.984855	1.07721	1.18964	#N/A	1.80275	2.51317	#N/A	#N/A	3.05657	#N/A	1.42956	1.80886	43	ENSG00000171476	HOPX	protein_coding	HOP homeobox [Source:HGNC Symbol;Acc:HGNC:24961]
TMEM117	1.02551	1.23224	2.28274	1.64954	2.40362	3.71805	1.95699	1.79374	3.11648	#N/A	1.59523	#N/A	1.38774	2.1971	1.75917	1.85617	1.5601	2.35012	2.18546	4.1239	1.58834	2.48554	0.689439	2.44015	1.93505	#N/A	1.03151	1.61293	2.05901	1.59935	2.18108	1.78542	1.9056	1.32326	#N/A	#N/A	#N/A	#N/A	#N/A	#N/A	#N/A	#N/A	#N/A	#N/A	#N/A	#N/A	#N/A	#N/A	#N/A	#N/A	#N/A	1.97226	1.62836	1.53987	2.92626	2.35525	4.51634	3.44001	1.67166	2.41316	0.757933	1.57869	1.38754	43	ENSG00000139173	TMEM117	protein_coding	transmembrane protein 117 [Source:HGNC Symbol;Acc:HGNC:25308]
SMG1	0.798588	1.05844	0.748327	0.639204	0.827382	1.62601	1.17536	0.788895	1.48011	#N/A	1.7541	#N/A	0.955797	1.21266	0.897186	1.20694	1.11832	1.36453	1.18685	2.46745	0.963588	1.38179	0.445247	1.47967	1.16077	#N/A	0.833014	1.10456	0.836475	1.13264	1.07434	0.590333	1.01735	0.587935	#N/A	#N/A	#N/A	#N/A	#N/A	#N/A	#N/A	#N/A	#N/A	#N/A	#N/A	#N/A	#N/A	#N/A	0.979408	#N/A	#N/A	1.20017	0.782232	1.30177	1.63865	1.32473	3.11806	2.2146	1.0995	1.7105	#N/A	0.507996	0.546719	43	ENSG00000157106	SMG1	protein_coding	SMG1 nonsense mediated mRNA decay associated PI3K related kinase [Source:HGNC Symbol;Acc:HGNC:30045]
MYO10	1.47944	1.88304	#N/A	#N/A	#N/A	#N/A	#N/A	#N/A	#N/A	#N/A	#N/A	#N/A	#N/A	5.45098	4.72679	5.49695	#N/A	6.09339	3.838	4.57275	4.37	3.93449	2.17924	7.06894	#N/A	#N/A	2.62896	2.35373	2.10049	#N/A	2.72624	#N/A	2.64838	1.23717	2.82922	1.85677	1.41662	2.50149	0.991082	2.78615	4.37646	5.22257	0.689973	0.699584	0.338903	1.23208	0.657178	1.08653	#N/A	#N/A	3.03527	1.35345	1.12973	#N/A	1.30939	1.06096	2.46344	0.941113	#N/A	3.55407	0.559186	2.4743	1.52705	43	ENSG00000145555	MYO10	protein_coding	myosin X [Source:HGNC Symbol;Acc:HGNC:7593]
CLCN3	1.18413	1.00715	1.1153	0.997889	1.22861	1.26257	1.6933	0.903116	2.68292	#N/A	2.11458	#N/A	0.945925	0.97334	0.930781	1.05969	0.703617	1.06775	0.897832	1.7995	0.570713	1.23899	#N/A	1.85031	1.09393	#N/A	1.36042	1.00947	1.0313	#N/A	0.830059	1.0269	0.493386	0.692027	#N/A	#N/A	#N/A	#N/A	0.216528	#N/A	#N/A	#N/A	#N/A	#N/A	#N/A	#N/A	#N/A	#N/A	#N/A	#N/A	0.157913	1.14277	1.21168	1.33387	2.32552	1.55283	6.65838	3.3966	1.72752	2.29064	0.725244	0.950688	1.86349	43	ENSG00000109572	CLCN3	protein_coding	chloride voltage-gated channel 3 [Source:HGNC Symbol;Acc:HGNC:2021]
ARFGAP2	1.2385	1.61743	2.57227	1.81569	2.80097	2.46062	1.81855	1.70802	2.08445	#N/A	2.15417	#N/A	1.38553	1.9447	1.60387	1.94657	1.64446	1.81188	2.83046	4.39872	1.96573	2.43202	0.633038	3.09488	1.26379	#N/A	2.04056	2.05132	1.0048	1.58799	1.51557	1.52642	0.981135	0.83045	#N/A	#N/A	#N/A	#N/A	#N/A	#N/A	#N/A	#N/A	#N/A	#N/A	#N/A	#N/A	#N/A	#N/A	0.807355	#N/A	#N/A	1.7245	1.488	2.10546	1.82185	2.27564	3.03931	3.18654	1.88117	2.19188	#N/A	1.95925	2.09033	43	ENSG00000149182	ARFGAP2	protein_coding	ADP ribosylation factor GTPase activating protein 2 [Source:HGNC Symbol;Acc:HGNC:13504]
HFM1	1.38083	3.36842	7.37778	4.23186	5.46415	5.22625	4.00102	3.27833	7.53126	#N/A	4.66465	#N/A	2.10572	3.5114	2.8568	2.84216	2.12454	3.02341	2.89429	4.15136	2.97646	2.8657	1.41056	3.98737	3.37435	#N/A	3.91059	3.75073	4.99614	3.92258	1.56718	1.25133	1.00687	1.01736	#N/A	#N/A	#N/A	#N/A	#N/A	#N/A	#N/A	#N/A	#N/A	#N/A	#N/A	#N/A	#N/A	#N/A	#N/A	#N/A	#N/A	3.52362	2.00877	2.11042	4.45665	3.05022	5.95482	5.70503	3.29915	2.6871	0.726699	5.73075	6.62637	43	ENSG00000162669	HFM1	protein_coding	helicase for meiosis 1 [Source:HGNC Symbol;Acc:HGNC:20193]
IL1R1	1.0864	2.22803	1.94242	2.41688	1.94043	2.41268	2.0271	#N/A	2.2047	0.212764	2.23258	1.34239	1.32905	4.92653	2.99939	3.02839	4.62133	4.26587	4.65228	4.74134	3.03306	3.31423	0.957361	4.08426	1.85694	#N/A	2.70313	2.23197	1.05077	1.66896	2.3152	1.86558	1.7502	1.23153	#N/A	#N/A	#N/A	#N/A	#N/A	#N/A	#N/A	#N/A	#N/A	#N/A	#N/A	#N/A	#N/A	#N/A	#N/A	#N/A	#N/A	1.03653	1.20966	1.54092	1.47648	1.12849	2.81815	1.8218	1.50522	1.86419	#N/A	3.82724	3.74869	43	ENSG00000115594	IL1R1	protein_coding	interleukin 1 receptor type 1 [Source:HGNC Symbol;Acc:HGNC:5993]
COL13A1	2.7827	#N/A	3.93111	3.63026	5.9622	5.496	1.86209	2.1427	1.53041	#N/A	#N/A	#N/A	2.80005	5.16258	4.746	5.67776	3.29257	6.4659	4.72588	3.26699	2.50435	1.79249	1.13818	3.89621	2.85767	#N/A	3.8907	3.46841	2.84079	#N/A	2.00647	1.80009	2.0101	#N/A	0.338764	#N/A	#N/A	0.37361	#N/A	0.329903	0.366215	#N/A	#N/A	#N/A	#N/A	#N/A	#N/A	#N/A	#N/A	#N/A	0.740916	4.81255	2.03624	2.66708	5.28598	2.6246	2.8434	3.43961	2.38593	2.15182	1.07677	5.41666	#N/A	43	ENSG00000197467	COL13A1	protein_coding	collagen type XIII alpha 1 chain [Source:HGNC Symbol;Acc:HGNC:2190]
#253389	2.45202	1.959	3.84543	3.0684	2.43729	2.83504	4.67213	3.5973	1.80286	#N/A	1.57003	#N/A	2.73045	9.2268	5.39682	7.33653	2.2226	6.21735	4.42763	2.94129	3.88919	4.32534	1.34652	3.55029	4.29805	#N/A	4.33302	4.97099	5.08075	#N/A	3.97871	3.55746	3.44145	1.11425	#N/A	#N/A	0.336851	#N/A	#N/A	#N/A	#N/A	#N/A	#N/A	#N/A	#N/A	#N/A	#N/A	#N/A	#N/A	#N/A	#N/A	7.1205	5.11443	5.01315	4.82519	4.23454	2.68715	4.8145	4.51006	1.88694	1.25851	4.92672	3.69535	43	ENSG00000253389		lncRNA	novel transcript, antisense to ANK1
LMCD1	2.16812	7.08391	2.2918	1.39694	1.85859	2.8025	2.36855	1.48831	2.91003	#N/A	2.08622	1.46208	3.01679	7.36839	5.89345	7.11387	5.23706	6.34376	9.04678	7.99531	6.40732	6.63686	1.38092	5.17616	3.58932	#N/A	5.21487	7.32057	6.53254	6.18031	6.22566	3.98149	3.83349	1.59646	#N/A	#N/A	#N/A	#N/A	#N/A	#N/A	#N/A	#N/A	#N/A	#N/A	#N/A	#N/A	#N/A	#N/A	#N/A	#N/A	#N/A	11.2091	4.38687	2.53794	9.3853	5.70611	4.42323	9.35016	5.18352	7.03846	#N/A	9.42231	6.27003	43	ENSG00000071282	LMCD1	protein_coding	LIM and cysteine rich domains 1 [Source:HGNC Symbol;Acc:HGNC:6633]
P2RY2	2.34918	2.60289	5.23407	4.09137	4.13595	5.44647	2.6609	3.37261	4.94636	#N/A	2.29434	3.49882	3.6131	9.41659	5.61768	7.53451	4.34993	4.60157	4.7408	3.26048	4.02809	2.98041	1.10817	4.04514	4.61724	#N/A	3.87797	5.36972	3.59914	#N/A	4.07629	2.42182	4.49672	1.7773	#N/A	#N/A	#N/A	#N/A	#N/A	#N/A	#N/A	#N/A	#N/A	#N/A	#N/A	#N/A	#N/A	#N/A	#N/A	#N/A	#N/A	6.09809	7.2329	5.21999	5.21947	4.73407	3.13409	5.24109	4.7852	2.32513	1.68041	5.27003	4.1533	43	ENSG00000175591	P2RY2	protein_coding	purinergic receptor P2Y2 [Source:HGNC Symbol;Acc:HGNC:8541]
ZBTB20-AS5	1.03096	2.59499	1.66646	1.80854	1.69468	2.30013	1.86175	1.73064	2.29671	0.403424	2.38092	1.19593	1.56238	0.330916	0.838855	0.529989	0.765455	0.635296	0.519504	1.85903	#N/A	0.514634	#N/A	1.09882	1.1412	#N/A	3.25913	3.38486	3.37857	1.19506	0.272696	0.794404	#N/A	0.495889	#N/A	#N/A	0.383305	#N/A	#N/A	#N/A	#N/A	#N/A	#N/A	#N/A	#N/A	#N/A	#N/A	#N/A	#N/A	#N/A	#N/A	1.40372	1.86788	1.88623	1.6333	2.03747	3.62984	2.21512	2.12708	3.15602	0.766359	2.30181	3.54476	43	ENSG00000242290	ZBTB20-AS5	lncRNA	ZBTB20 antisense RNA 5 [Source:HGNC Symbol;Acc:HGNC:52841]
SNRNP35	1.3002	3.03446	2.06274	1.90191	2.2056	2.11259	2.43287	2.29932	2.43129	#N/A	3.57064	1.19694	1.44561	1.60435	1.11357	1.21078	1.55129	1.69953	1.22846	3.18999	1.58264	2.02225	0.691512	2.62891	1.86142	#N/A	1.74296	1.29696	1.69704	#N/A	1.35301	1.54392	1.25758	#N/A	#N/A	#N/A	0.188647	#N/A	#N/A	#N/A	#N/A	#N/A	#N/A	#N/A	#N/A	#N/A	#N/A	#N/A	#N/A	#N/A	#N/A	1.9917	1.32787	2.09885	1.42912	2.98367	3.7863	2.73413	1.81752	2.31415	0.696037	1.89447	3.00098	43	ENSG00000184209	SNRNP35	protein_coding	small nuclear ribonucleoprotein U11/U12 subunit 35 [Source:HGNC Symbol;Acc:HGNC:30852]
PLGRKT	1.30653	2.17824	4.00751	1.99712	3.93019	4.3253	2.93766	1.84677	3.74312	#N/A	6.18913	1.50216	1.84673	1.92129	1.78893	1.6206	1.50359	1.58108	2.05875	1.7737	2.08938	2.20133	0.522291	1.9028	1.32087	#N/A	0.798299	1.43608	1.35715	#N/A	1.16546	1.06397	1.60613	1.24789	#N/A	#N/A	#N/A	#N/A	#N/A	#N/A	#N/A	#N/A	#N/A	#N/A	#N/A	#N/A	#N/A	#N/A	#N/A	#N/A	0.246951	1.73592	1.44726	1.87753	2.30201	2.13419	3.0506	5.40102	2.41077	1.50218	0.67655	#N/A	1.20863	43	ENSG00000107020	PLGRKT	protein_coding	plasminogen receptor with a C-terminal lysine [Source:HGNC Symbol;Acc:HGNC:23633]
SLC20A2	0.704151	1.83629	3.86181	3.07142	4.08983	4.83524	3.51705	2.9992	4.11206	#N/A	2.96893	#N/A	2.0377	2.12701	1.92724	2.0672	1.77603	2.07668	1.83702	4.22913	1.89741	2.63559	0.656805	3.09852	2.04757	#N/A	2.42639	2.27285	2.48902	2.71101	1.47367	1.64673	1.11166	0.552203	#N/A	#N/A	#N/A	#N/A	#N/A	#N/A	#N/A	#N/A	#N/A	#N/A	#N/A	#N/A	#N/A	#N/A	#N/A	#N/A	#N/A	2.40356	1.08533	1.71927	3.76738	2.44149	3.1014	3.08793	1.88142	2.46656	0.517638	2.25286	2.12833	43	ENSG00000168575	SLC20A2	protein_coding	solute carrier family 20 member 2 [Source:HGNC Symbol;Acc:HGNC:10947]
ZNRF1	0.970773	2.82449	#N/A	#N/A	#N/A	0.778597	0.798325	0.612366	0.86665	#N/A	1.25742	0.930905	1.21785	3.04608	2.76161	2.66245	2.2127	2.5649	2.22851	7.29009	2.06922	3.8017	1.0003	3.43064	2.23527	0.70245	2.83466	3.90341	2.94243	#N/A	1.99091	1.3205	1.58959	0.91809	#N/A	#N/A	#N/A	#N/A	#N/A	#N/A	0.110456	#N/A	#N/A	#N/A	#N/A	#N/A	#N/A	#N/A	0.791568	#N/A	#N/A	3.59068	2.01861	1.99343	3.82672	5.13426	3.52797	4.55326	1.66405	3.80945	0.958113	3.09503	5.01184	43	ENSG00000186187	ZNRF1	protein_coding	zinc and ring finger 1 [Source:HGNC Symbol;Acc:HGNC:18452]
UBE2D1	2.04704	4.37743	7.74167	4.58276	5.03573	6.59233	5.34489	3.91741	4.89233	#N/A	4.20354	1.69745	3.53083	7.14466	6.06388	7.08937	4.92126	6.26792	4.72181	7.03707	5.71741	7.92507	1.66808	7.58669	5.27866	#N/A	4.45129	3.92731	4.75688	5.31658	4.90444	7.43418	3.46846	1.86933	#N/A	#N/A	#N/A	#N/A	#N/A	#N/A	#N/A	#N/A	#N/A	#N/A	#N/A	#N/A	#N/A	#N/A	#N/A	#N/A	#N/A	9.19191	3.58889	4.12443	8.54783	5.99527	6.60077	8.42328	4.6144	6.14183	#N/A	4.42589	4.69634	43	ENSG00000072401	UBE2D1	protein_coding	ubiquitin conjugating enzyme E2 D1 [Source:HGNC Symbol;Acc:HGNC:12474]
CHSY3	1.08069	4.86273	#N/A	#N/A	#N/A	#N/A	#N/A	1.41974	#N/A	0.399741	#N/A	#N/A	#N/A	1.19346	0.923538	0.739684	1.15376	1.36253	1.13288	1.42148	1.46068	1.22102	0.820077	0.921655	#N/A	1.94108	3.43137	3.80378	4.53894	4.20874	2.40543	1.3361	2.67291	1.6131	2.36173	0.186716	1.09779	1.84958	1.00044	2.65464	3.11345	4.12356	0.897207	0.523964	#N/A	0.647739	#N/A	0.720575	#N/A	#N/A	2.63054	0.404449	0.973394	#N/A	0.638595	#N/A	2.58572	#N/A	#N/A	#N/A	#N/A	5.16953	3.28375	43	ENSG00000198108	CHSY3	protein_coding	chondroitin sulfate synthase 3 [Source:HGNC Symbol;Acc:HGNC:24293]
CAPZA2	1.09254	#N/A	1.67033	#N/A	1.91652	1.92411	1.60416	0.74838	3.20816	0.593428	3.12505	1.27225	1.47913	3.10626	2.45662	2.27948	2.24114	3.46566	2.68453	5.48869	1.88935	3.91129	1.02739	2.75009	2.55891	#N/A	#N/A	#N/A	0.676116	#N/A	1.63751	1.09778	1.38986	0.854987	#N/A	#N/A	0.606435	#N/A	0.334565	0.248635	#N/A	#N/A	#N/A	#N/A	#N/A	#N/A	#N/A	#N/A	#N/A	#N/A	#N/A	3.50881	1.68465	2.66197	4.6532	3.96816	3.67378	4.50141	1.86534	4.04312	1.34235	1.63565	2.2923	43	ENSG00000198898	CAPZA2	protein_coding	capping actin protein of muscle Z-line subunit alpha 2 [Source:HGNC Symbol;Acc:HGNC:1490]
LINCMD1	2.51137	2.81112	6.64505	5.34727	6.18589	5.82233	5.62957	4.38489	3.66238	#N/A	2.32686	2.41089	3.35511	7.5683	5.84536	7.83801	6.3277	6.85291	5.21592	4.18657	4.5478	5.12439	2.33568	5.02323	4.82017	1.38921	4.98652	5.88503	3.88237	2.2941	5.50071	4.42692	4.95432	#N/A	#N/A	#N/A	#N/A	#N/A	#N/A	#N/A	#N/A	#N/A	#N/A	#N/A	#N/A	#N/A	#N/A	#N/A	#N/A	#N/A	#N/A	7.7401	5.73192	5.58517	5.93242	5.81489	3.85939	5.74559	5.25196	2.49674	#N/A	5.83035	4.50364	43	ENSG00000225613	LINCMD1	lncRNA	long intergenic non-protein coding RNA, muscle differentiation 1 [Source:HGNC Symbol;Acc:HGNC:49089]
LINC01993	2.8622	#N/A	2.60152	2.0677	2.38417	3.24726	#N/A	3.79076	1.2091	0.931353	#N/A	#N/A	1.77795	5.85438	5.82986	3.93307	3.6122	4.35325	2.12282	1.02571	#N/A	1.86549	2.55267	0.924151	2.10586	#N/A	2.64948	2.61614	1.72038	#N/A	3.86648	#N/A	4.03028	#N/A	1.27039	#N/A	#N/A	1.4867	0.728471	1.95958	2.15488	2.48139	0.745751	#N/A	#N/A	#N/A	#N/A	0.450563	1.79321	#N/A	2.57815	5.80005	3.79289	2.96076	2.67189	#N/A	0.789978	2.59208	1.50496	#N/A	#N/A	1.91965	#N/A	43	ENSG00000204277	LINC01993	lncRNA	long intergenic non-protein coding RNA 1993 [Source:HGNC Symbol;Acc:HGNC:52826]
KCMF1	0.871434	#N/A	0.524421	0.469122	0.392228	0.750114	0.906648	0.659891	1.31248	#N/A	1.81272	#N/A	0.680107	1.13606	0.873241	1.02986	0.828462	1.12701	1.43572	2.18415	1.08643	1.84745	0.490762	2.37491	1.3795	#N/A	0.75	0.746646	0.665736	1.51789	1.17004	1.25211	0.916253	0.529397	0.118018	#N/A	#N/A	#N/A	#N/A	#N/A	#N/A	#N/A	#N/A	#N/A	#N/A	#N/A	0.0988386	#N/A	#N/A	#N/A	#N/A	0.827454	0.792206	1.22033	1.71081	1.39619	2.39422	2.32006	1.1939	1.23415	0.678601	0.669916	#N/A	43	ENSG00000176407	KCMF1	protein_coding	potassium channel modulatory factor 1 [Source:HGNC Symbol;Acc:HGNC:20589]
#233739	1.59345	3.51783	3.55868	1.76918	2.14524	2.42122	2.40472	2.18841	4.4301	#N/A	5.10922	#N/A	2.38703	4.21773	3.91586	3.74433	2.352	3.88113	2.76302	4.68419	3.76056	2.48511	1.53197	2.72888	3.98327	#N/A	1.29366	1.32889	1.33244	2.39768	2.66182	2.73544	1.67012	0.989474	#N/A	#N/A	#N/A	#N/A	#N/A	#N/A	#N/A	#N/A	#N/A	#N/A	#N/A	#N/A	#N/A	#N/A	#N/A	#N/A	#N/A	3.86054	2.60203	2.25922	4.4529	3.90235	2.57981	6.53808	4.14307	3.44072	1.2271	3.03839	2.28535	43	ENSG00000233739		lncRNA	novel transcript
CD99L2	0.932503	2.35552	2.42268	1.95889	2.17805	3.06462	2.36115	1.70107	2.77279	#N/A	1.79807	#N/A	1.63533	2.10272	2.01137	1.96286	1.63954	2.05123	1.74493	4.18	2.62241	2.98325	0.734151	2.47949	1.82657	#N/A	1.84041	1.86292	1.51252	1.55488	1.40274	1.90737	1.10275	0.617863	#N/A	#N/A	#N/A	#N/A	#N/A	#N/A	#N/A	#N/A	#N/A	#N/A	#N/A	#N/A	#N/A	#N/A	#N/A	#N/A	#N/A	2.45034	1.74987	2.17094	3.07817	3.04334	4.01937	4.15981	1.92641	1.79373	0.796997	1.70537	1.86149	43	ENSG00000102181	CD99L2	protein_coding	CD99 molecule like 2 [Source:HGNC Symbol;Acc:HGNC:18237]
SFXN5	1.14163	3.18676	1.87355	1.74473	1.94669	2.93901	2.49217	2.04704	2.63217	#N/A	1.02312	#N/A	1.93957	1.52675	1.49076	1.8956	1.40939	1.34948	1.55822	2.57891	1.8464	1.5883	0.462299	2.3276	1.50452	#N/A	1.33147	1.3316	1.13682	1.66986	1.83931	1.31881	1.32725	0.908493	#N/A	#N/A	#N/A	#N/A	#N/A	#N/A	#N/A	#N/A	#N/A	#N/A	#N/A	#N/A	#N/A	#N/A	#N/A	#N/A	#N/A	2.22982	1.86821	1.58017	3.32445	2.97035	4.5468	3.81546	2.0641	2.5936	0.659763	2.12381	1.93295	43	ENSG00000144040	SFXN5	protein_coding	sideroflexin 5 [Source:HGNC Symbol;Acc:HGNC:16073]
BRPF3-AS1	1.73134	1.68257	4.82325	4.86771	2.38659	4.9562	4.52278	2.66949	3.34411	#N/A	3.77715	#N/A	3.14676	2.16624	2.90997	2.38949	1.62421	2.93875	2.33959	3.36008	1.90767	2.98255	0.862177	2.2375	2.19684	1.56175	3.08281	4.73305	4.87222	3.09659	2.23767	2.62866	1.89149	#N/A	#N/A	#N/A	#N/A	#N/A	#N/A	#N/A	#N/A	#N/A	#N/A	#N/A	#N/A	#N/A	#N/A	#N/A	#N/A	#N/A	#N/A	5.16228	3.45099	6.65601	3.98815	3.62733	4.66113	6.69607	3.24828	2.14493	0.85883	1.93232	3.72226	43	ENSG00000246982	BRPF3-AS1	lncRNA	BRPF3 antisense RNA 1 [Source:HGNC Symbol;Acc:HGNC:55591]
TIMM44	1.07466	1.62258	3.19982	1.73551	3.0463	3.59334	3.0496	2.07172	2.72519	0.415645	3.80569	1.49601	2.05591	1.4122	1.42917	1.34448	0.893728	1.39147	0.957882	2.4119	1.17204	2.03974	0.84861	1.65074	1.18448	#N/A	2.58407	2.75769	3.17574	#N/A	0.737467	0.920327	0.798667	#N/A	#N/A	#N/A	#N/A	#N/A	#N/A	#N/A	#N/A	#N/A	#N/A	#N/A	#N/A	#N/A	#N/A	#N/A	0.983363	#N/A	#N/A	1.45906	0.932877	1.1672	1.46458	2.92528	3.32788	3.35309	1.58767	2.54644	#N/A	1.84954	2.75798	43	ENSG00000104980	TIMM44	protein_coding	translocase of inner mitochondrial membrane 44 [Source:HGNC Symbol;Acc:HGNC:17316]
RAD52	0.983801	1.28621	1.92815	1.79509	1.81903	2.61071	1.88358	1.82695	2.65671	#N/A	3.30551	#N/A	1.36578	1.09973	1.24214	1.37101	1.20069	1.38172	0.936437	2.81872	1.10786	1.44926	0.513971	1.80935	1.35287	#N/A	1.74601	1.73439	1.3642	#N/A	0.864778	0.878031	0.361188	0.543166	#N/A	#N/A	#N/A	#N/A	#N/A	#N/A	#N/A	#N/A	#N/A	#N/A	#N/A	#N/A	#N/A	#N/A	0.59735	#N/A	#N/A	1.38903	1.40518	0.99153	1.88598	1.82781	4.46979	3.22502	1.68008	1.29298	0.604924	1.6546	1.10259	43	ENSG00000002016	RAD52	protein_coding	RAD52 homolog, DNA repair protein [Source:HGNC Symbol;Acc:HGNC:9824]
BICRAL	0.687953	#N/A	0.508141	0.708014	0.656969	1.14709	1.01268	0.821015	0.803747	0.206709	1.541	#N/A	0.494767	0.27396	0.555065	0.365397	#N/A	0.483214	0.431617	1.51242	#N/A	0.573027	0.253184	1.31775	0.456528	#N/A	0.883512	0.716296	0.659395	#N/A	0.416305	#N/A	#N/A	#N/A	0.18873	#N/A	#N/A	0.157123	#N/A	0.16565	0.20266	0.319517	#N/A	0.172816	#N/A	#N/A	0.119319	#N/A	#N/A	#N/A	0.164262	0.261068	0.347021	0.589342	0.641995	0.639949	1.9983	0.906797	0.485845	#N/A	#N/A	0.417465	0.770031	43	ENSG00000112624	BICRAL	protein_coding	BICRA like chromatin remodeling complex associated protein [Source:HGNC Symbol;Acc:HGNC:21111]
LRRC2	3.25901	6.85746	8.78913	6.66728	5.62199	8.99922	4.81855	6.33571	4.38139	#N/A	3.25677	1.28188	5.52305	12.7127	10.9806	8.82859	7.82325	9.84006	8.18708	7.48672	8.17925	8.15939	#N/A	5.85509	6.14714	#N/A	6.17988	7.02658	8.9561	5.60062	4.6363	2.94959	2.70561	0.922929	#N/A	#N/A	#N/A	#N/A	#N/A	#N/A	#N/A	#N/A	#N/A	#N/A	#N/A	#N/A	#N/A	#N/A	#N/A	#N/A	#N/A	10.558	6.6255	5.54018	8.91189	8.20876	6.91462	6.6006	5.25209	6.69439	0.7705	9.0284	8.24553	43	ENSG00000163827	LRRC2	protein_coding	leucine rich repeat containing 2 [Source:HGNC Symbol;Acc:HGNC:14676]
KLHL24	0.7687	1.66225	2.57881	2.64474	2.54099	2.82101	2.86856	2.12903	3.09997	0.253559	2.88041	0.648355	1.69053	1.60911	1.88071	1.71453	1.47583	1.71699	1.57059	3.55112	1.52462	2.82729	0.45878	2.20696	1.27168	#N/A	1.69319	1.81807	2.1687	2.48443	0.422026	0.511053	#N/A	#N/A	#N/A	#N/A	#N/A	#N/A	#N/A	#N/A	#N/A	#N/A	#N/A	#N/A	#N/A	#N/A	#N/A	#N/A	#N/A	#N/A	#N/A	2.11536	1.7147	1.64615	2.86169	3.01064	5.96102	5.22235	2.20673	1.83863	0.691863	2.56092	3.17441	43	ENSG00000114796	KLHL24	protein_coding	kelch like family member 24 [Source:HGNC Symbol;Acc:HGNC:25947]
MIR503HG	1.55282	#N/A	3.56228	6.07081	4.69958	3.16756	3.95776	6.17411	2.90231	#N/A	2.63974	#N/A	2.06598	1.29944	2.73376	#N/A	1.2269	1.38142	#N/A	2.1038	#N/A	2.00126	#N/A	2.64224	#N/A	#N/A	#N/A	#N/A	1.63783	#N/A	4.78133	2.89808	2.72661	3.84629	0.970551	1.58705	1.56875	1.56909	0.925178	2.12084	2.50963	3.27868	0.26128	#N/A	#N/A	#N/A	#N/A	0.665648	1.71378	#N/A	1.91071	0.883396	2.75827	2.06625	#N/A	2.13571	1.65051	#N/A	1.93887	#N/A	1.20227	3.98645	2.46286	43	ENSG00000223749	MIR503HG	lncRNA	MIR503 host gene [Source:HGNC Symbol;Acc:HGNC:28258]
SDHA	1.33686	#N/A	4.76301	3.14331	4.87998	5.00411	3.1185	3.08556	5.14189	#N/A	4.04713	1.79602	2.71458	2.60218	2.62719	2.76212	3.07045	2.58912	2.33236	3.29627	1.98425	3.18756	0.719237	3.27416	3.41197	#N/A	2.06893	3.08143	2.1879	4.37496	2.81604	1.69709	2.01176	1.01915	#N/A	#N/A	#N/A	#N/A	#N/A	#N/A	#N/A	#N/A	#N/A	#N/A	#N/A	#N/A	#N/A	#N/A	#N/A	#N/A	#N/A	4.67315	3.26735	2.68038	4.10836	7.2249	5.8237	5.55695	2.98954	5.05377	1.16714	2.47438	1.77849	43	ENSG00000073578	SDHA	protein_coding	succinate dehydrogenase complex flavoprotein subunit A [Source:HGNC Symbol;Acc:HGNC:10680]
UBAP2	0.773563	1.224	1.36006	1.27157	1.24504	2.29221	1.647	1.10615	2.20545	#N/A	2.09405	#N/A	1.26261	1.49341	1.40603	1.49821	0.974549	1.31728	1.36963	3.02717	1.66622	1.54688	0.534265	2.35312	1.38155	#N/A	1.86185	2.2732	1.38656	1.89826	1.11112	0.773496	1.27353	0.781023	#N/A	#N/A	#N/A	#N/A	#N/A	#N/A	#N/A	#N/A	#N/A	#N/A	#N/A	#N/A	#N/A	#N/A	#N/A	#N/A	#N/A	1.69128	1.48205	1.73194	2.64154	2.53811	3.63448	3.28949	2.02152	2.61688	0.472875	1.53043	1.45808	43	ENSG00000137073	UBAP2	protein_coding	ubiquitin associated protein 2 [Source:HGNC Symbol;Acc:HGNC:14185]
MTMR1	0.859238	#N/A	1.29165	0.974612	1.26566	1.27858	1.34928	1.19997	2.37358	#N/A	2.67671	#N/A	1.00393	0.600206	0.482734	0.838009	0.685152	0.649753	1.01006	0.851613	0.698218	0.809315	0.33635	1.61073	0.81801	#N/A	0.74572	1.07012	0.763124	1.39661	#N/A	#N/A	#N/A	#N/A	0.222336	#N/A	#N/A	0.323464	#N/A	0.293506	0.330106	0.451552	0.15344	#N/A	#N/A	#N/A	#N/A	0.19168	#N/A	#N/A	0.354477	1.2335	0.879945	1.26663	1.47623	1.67538	1.68608	1.62186	0.742579	1.60871	#N/A	#N/A	#N/A	43	ENSG00000063601	MTMR1	protein_coding	myotubularin related protein 1 [Source:HGNC Symbol;Acc:HGNC:7449]
CLIP1-AS1	1.265	#N/A	4.44523	5.08254	3.08754	3.39455	2.01576	2.51782	5.42934	0.481478	2.58104	1.65989	2.31937	3.20054	3.20231	3.09612	4.52807	2.67875	2.41554	3.57643	2.16654	3.26486	1.14624	2.61996	1.78388	#N/A	3.22085	2.59089	2.32354	#N/A	2.4393	1.87157	2.33853	1.77189	#N/A	#N/A	#N/A	#N/A	#N/A	#N/A	#N/A	#N/A	#N/A	#N/A	#N/A	#N/A	#N/A	#N/A	#N/A	#N/A	#N/A	4.5175	2.98113	2.59418	5.49354	3.04198	3.62023	2.99889	2.77981	2.92036	1.30209	2.5495	4.42541	43	ENSG00000257097	CLIP1-AS1	lncRNA	CLIP1 antisense RNA 1 [Source:HGNC Symbol;Acc:HGNC:48586]
#286642	1.62827	#N/A	3.17399	4.43213	2.94882	2.37196	1.81592	4.53244	1.92738	#N/A	0.826892	#N/A	1.73144	7.36656	5.28018	5.00583	2.1842	2.74332	1.51657	0.760558	1.01545	1.50072	2.53442	0.800344	1.60419	#N/A	3.69668	#N/A	2.10278	#N/A	4.71538	#N/A	2.24318	#N/A	1.51193	#N/A	1.1037	0.80633	#N/A	1.98603	1.58836	2.53611	#N/A	#N/A	#N/A	#N/A	#N/A	#N/A	#N/A	#N/A	2.70503	7.591	3.49485	2.2293	2.01136	1.35401	0.707058	2.03396	1.75342	#N/A	1.73003	1.60835	#N/A	43	ENSG00000286642		lncRNA	novel transcript
KIF9-AS1	0.614824	1.67103	2.08831	2.32678	2.31255	3.49091	1.8616	1.5721	2.17022	#N/A	1.48421	#N/A	1.70212	1.3065	1.29648	1.43421	1.64199	1.29076	1.50957	2.60782	1.99969	1.45457	0.502961	1.6719	1.32689	#N/A	1.79033	2.00428	1.39803	1.39916	0.897481	0.829041	0.529074	0.776677	#N/A	#N/A	#N/A	#N/A	#N/A	#N/A	#N/A	#N/A	#N/A	#N/A	#N/A	#N/A	#N/A	#N/A	#N/A	#N/A	#N/A	2.29945	1.57078	2.21014	2.83172	2.03761	4.88405	3.29572	1.83315	3.52331	0.766032	2.16275	3.17204	43	ENSG00000227398	KIF9-AS1	lncRNA	KIF9 antisense RNA 1 [Source:HGNC Symbol;Acc:HGNC:26822]
ATP13A5	1.85296	#N/A	4.60884	4.3798	3.39058	4.6914	4.36471	2.78162	2.6999	0.75501	3.10237	#N/A	2.66679	5.89798	6.93512	6.85428	3.23904	5.82962	3.97485	2.40053	3.19897	2.409	1.19456	3.24867	3.7833	#N/A	3.91083	4.59623	4.54652	#N/A	4.93109	3.0225	3.90636	1.73811	0.572472	#N/A	0.431983	#N/A	#N/A	#N/A	#N/A	#N/A	#N/A	#N/A	#N/A	#N/A	#N/A	#N/A	#N/A	#N/A	#N/A	6.32454	4.00659	2.30221	4.56939	4.18199	2.07019	4.4756	4.01055	#N/A	1.37245	4.45068	3.09329	43	ENSG00000187527	ATP13A5	protein_coding	ATPase 13A5 [Source:HGNC Symbol;Acc:HGNC:31789]
PDE4A	0.882185	#N/A	3.70931	1.89324	3.06729	3.7505	2.80379	1.99622	3.35143	#N/A	2.78127	#N/A	2.13651	1.77011	1.0901	1.60392	2.0585	1.91858	3.07264	1.6272	2.18213	1.76881	0.725548	1.92759	1.63412	#N/A	1.36902	1.19389	0.664341	1.77076	1.83429	1.85723	1.67602	0.925053	#N/A	#N/A	#N/A	#N/A	#N/A	#N/A	#N/A	#N/A	#N/A	#N/A	#N/A	#N/A	#N/A	#N/A	0.83386	#N/A	0.38403	1.66867	1.82135	2.0701	2.62647	2.32361	4.05232	2.83114	1.75108	1.99204	#N/A	1.31487	2.0891	43	ENSG00000065989	PDE4A	protein_coding	phosphodiesterase 4A [Source:HGNC Symbol;Acc:HGNC:8780]
AKAP8L	0.688999	1.01859	0.772213	0.781626	1.13218	1.01932	0.93923	0.873837	1.10137	#N/A	1.21074	#N/A	0.433128	1.1064	1.10941	1.32107	0.611904	1.36049	0.757267	2.16039	1.31195	1.15708	0.625947	1.75759	0.661042	#N/A	1.25874	0.877451	1.06137	1.51973	0.973164	0.840385	0.72387	#N/A	0.314384	#N/A	#N/A	0.264157	#N/A	0.163131	0.362677	0.582385	#N/A	#N/A	#N/A	0.470035	#N/A	0.18012	0.934458	#N/A	0.401373	#N/A	#N/A	#N/A	#N/A	#N/A	1.39964	0.483707	#N/A	#N/A	#N/A	0.923327	1.17712	43	ENSG00000011243	AKAP8L	protein_coding	A-kinase anchoring protein 8 like [Source:HGNC Symbol;Acc:HGNC:29857]
TAF12	0.79367	1.90717	2.04482	1.68315	1.97323	2.52069	2.18349	1.78805	1.99674	#N/A	2.60926	1.01617	1.66863	1.7521	1.52683	1.54512	1.70287	2.09714	1.48061	2.78865	1.41562	2.01039	0.413704	1.62971	2.0621	#N/A	1.60365	1.5059	1.71326	#N/A	1.49257	1.25778	1.19813	0.77583	#N/A	#N/A	#N/A	#N/A	#N/A	#N/A	#N/A	#N/A	#N/A	#N/A	#N/A	#N/A	#N/A	#N/A	#N/A	#N/A	#N/A	1.9292	1.5612	2.11281	2.95231	2.22944	4.29064	3.14896	2.0809	5.43026	0.666606	1.46607	2.1467	43	ENSG00000120656	TAF12	protein_coding	TATA-box binding protein associated factor 12 [Source:HGNC Symbol;Acc:HGNC:11545]
LARS2	0.813046	1.34638	1.06584	1.03659	1.22286	1.47056	1.32877	0.635972	2.06516	#N/A	1.26549	#N/A	0.892001	1.60983	1.08613	1.29518	1.30099	1.39636	1.3496	2.66929	1.76253	1.69712	0.676744	2.08128	0.904851	#N/A	1.24753	1.1895	1.47926	#N/A	0.918478	0.855426	0.894144	0.574433	#N/A	#N/A	#N/A	#N/A	#N/A	#N/A	#N/A	#N/A	#N/A	#N/A	#N/A	#N/A	#N/A	#N/A	0.740698	#N/A	#N/A	1.22836	0.815673	1.0833	2.05379	2.08071	2.09485	2.41738	1.72011	1.55429	0.589348	1.30137	1.17007	43	ENSG00000011376	LARS2	protein_coding	leucyl-tRNA synthetase 2, mitochondrial [Source:HGNC Symbol;Acc:HGNC:17095]
RBM28	0.67929	0.91562	2.16253	1.54183	1.87611	2.3209	1.4117	1.35253	2.60096	#N/A	2.34058	#N/A	1.45274	1.22041	1.10131	1.15117	1.22126	1.38628	1.34169	2.13543	0.977342	1.51767	0.417657	1.91854	1.28211	#N/A	1.53465	1.65731	1.84562	1.72467	0.566384	#N/A	0.659566	0.544435	#N/A	#N/A	#N/A	#N/A	#N/A	#N/A	#N/A	#N/A	#N/A	#N/A	#N/A	#N/A	#N/A	#N/A	0.613982	#N/A	#N/A	1.15916	1.03954	0.869364	1.6453	1.13349	2.96811	1.64163	0.98448	2.86384	0.468965	2.05099	1.60052	43	ENSG00000106344	RBM28	protein_coding	RNA binding motif protein 28 [Source:HGNC Symbol;Acc:HGNC:21863]
SCAPER	0.455579	1.53288	#N/A	#N/A	#N/A	0.693025	#N/A	#N/A	0.578857	#N/A	0.677762	#N/A	0.4603	0.526896	0.597707	0.620677	0.688905	0.534991	0.584916	1.1692	#N/A	0.721742	0.460742	0.863428	0.554237	#N/A	0.661485	0.857568	0.874819	#N/A	0.433417	#N/A	#N/A	#N/A	0.223251	#N/A	#N/A	0.207486	0.224265	0.320915	0.242911	0.188062	0.239603	#N/A	#N/A	#N/A	0.146559	0.23541	0.554531	#N/A	0.284762	0.941963	0.637288	0.906867	1.2574	0.999434	2.99741	1.59007	0.679182	1.03587	#N/A	0.548864	1.3854	43	ENSG00000140386	SCAPER	protein_coding	S-phase cyclin A associated protein in the ER [Source:HGNC Symbol;Acc:HGNC:13081]
RANBP10	0.845723	1.61412	1.26652	1.08238	1.61823	1.49621	1.10102	1.1036	2.22041	#N/A	1.95391	#N/A	1.05536	1.40711	1.49055	1.2766	1.76976	1.87154	1.32323	2.22438	1.84724	1.34421	0.532687	2.70647	0.951096	#N/A	1.6533	1.60324	1.45772	#N/A	1.04195	0.862197	1.32037	0.794088	#N/A	#N/A	#N/A	#N/A	#N/A	#N/A	#N/A	#N/A	#N/A	#N/A	#N/A	#N/A	#N/A	#N/A	0.766694	#N/A	#N/A	1.33551	1.47425	1.09442	1.91845	1.2226	4.65357	2.51426	1.55763	1.05544	0.569678	1.53518	1.30179	43	ENSG00000141084	RANBP10	protein_coding	RAN binding protein 10 [Source:HGNC Symbol;Acc:HGNC:29285]
TMEM70	1.51352	2.00189	6.02141	4.01755	6.28196	3.34694	5.04814	3.31792	2.97936	#N/A	4.43236	1.58374	3.1759	5.84771	4.45275	5.03353	4.70324	4.92332	2.85112	3.41294	2.72009	4.8141	2.5864	4.66107	4.56279	#N/A	3.20688	3.48505	4.16158	#N/A	5.45827	2.40399	4.88501	2.35255	#N/A	#N/A	#N/A	#N/A	#N/A	#N/A	#N/A	#N/A	#N/A	#N/A	#N/A	#N/A	#N/A	#N/A	#N/A	#N/A	#N/A	7.67448	3.95383	3.78717	5.47447	4.64733	3.49741	5.00284	5.12081	3.15366	0.963889	5.80964	3.31245	43	ENSG00000175606	TMEM70	protein_coding	transmembrane protein 70 [Source:HGNC Symbol;Acc:HGNC:26050]
JUN	0.796871	4.65439	3.64422	1.97333	3.23208	3.23996	1.88649	1.7662	3.26398	0.432283	4.16018	2.05533	1.88177	2.43688	1.12237	1.64802	1.3874	1.67693	2.09128	1.67742	2.21126	1.69701	#N/A	3.10598	1.47922	#N/A	3.34035	3.05163	5.10646	3.22024	1.85128	1.19031	1.54942	#N/A	#N/A	#N/A	0.777588	#N/A	#N/A	#N/A	#N/A	#N/A	#N/A	#N/A	#N/A	#N/A	#N/A	#N/A	#N/A	#N/A	#N/A	4.67849	2.40233	3.51746	2.50383	2.59755	2.82681	3.28426	2.43066	1.93289	#N/A	5.22753	6.18344	43	ENSG00000177606	JUN	protein_coding	Jun proto-oncogene, AP-1 transcription factor subunit [Source:HGNC Symbol;Acc:HGNC:6204]
PARP2	0.91605	1.40988	2.61198	1.56987	3.24624	1.7293	2.27032	1.42224	2.88052	0.401506	3.39986	1.04324	1.44553	0.690536	1.20131	0.756463	0.803715	1.07657	#N/A	2.11938	1.30621	1.19724	#N/A	1.08445	0.87354	#N/A	2.00091	1.18047	1.50126	#N/A	0.756578	#N/A	#N/A	#N/A	0.369934	#N/A	0.385719	0.372704	#N/A	#N/A	0.298518	#N/A	#N/A	0.300984	#N/A	#N/A	#N/A	#N/A	#N/A	#N/A	0.324337	0.924645	0.727143	1.03278	1.14952	1.31608	2.79739	2.76093	2.20475	#N/A	#N/A	1.78756	2.45496	43	ENSG00000129484	PARP2	protein_coding	poly(ADP-ribose) polymerase 2 [Source:HGNC Symbol;Acc:HGNC:272]
LATS1	0.559951	1.29408	0.778819	0.727644	1.23379	1.14148	1.15477	1.00452	1.42149	#N/A	2.12637	0.661681	0.584734	0.434276	0.531792	0.615885	0.690488	0.459456	0.616217	0.786111	0.955976	0.608156	0.28683	1.17851	0.57294	#N/A	0.628086	0.51354	0.99676	#N/A	0.444482	#N/A	0.563686	#N/A	#N/A	#N/A	#N/A	#N/A	#N/A	#N/A	#N/A	#N/A	#N/A	#N/A	#N/A	0.362655	#N/A	#N/A	0.520846	#N/A	#N/A	0.617952	0.605555	0.659557	1.06623	0.56895	2.99697	1.31894	0.976213	1.28374	0.545443	0.622159	0.752607	43	ENSG00000131023	LATS1	protein_coding	large tumor suppressor kinase 1 [Source:HGNC Symbol;Acc:HGNC:6514]
#285973	1.06396	2.00664	3.36603	2.55012	4.22182	3.78071	2.70316	3.21837	1.94057	#N/A	2.50346	#N/A	1.65513	2.8812	2.9455	3.77004	2.42804	2.83344	4.78497	3.49803	4.38662	3.1794	1.17461	2.50545	1.69727	#N/A	3.84129	2.35905	5.41051	1.6863	2.21191	2.36193	3.32411	#N/A	0.338722	#N/A	#N/A	#N/A	#N/A	0.365425	#N/A	#N/A	#N/A	#N/A	#N/A	#N/A	#N/A	#N/A	#N/A	#N/A	#N/A	3.86198	2.08874	2.16354	3.56686	3.08217	3.24684	2.96745	2.65101	2.09786	#N/A	3.20773	3.74101	43	ENSG00000285973		lncRNA	novel transcript, antisense to TACC2
MAD1L1	0.806862	#N/A	0.419871	0.59443	0.478172	0.906793	0.811923	0.533793	0.748562	0.282524	#N/A	#N/A	0.747601	0.997782	0.694855	0.887473	1.03359	0.85993	#N/A	0.92977	0.767106	1.28174	0.603544	2.20373	#N/A	#N/A	#N/A	#N/A	#N/A	#N/A	0.794427	0.828372	0.583878	#N/A	0.799564	#N/A	#N/A	0.598038	0.217254	0.492503	0.632966	0.749232	0.263041	0.190866	#N/A	#N/A	0.225819	0.32977	#N/A	#N/A	0.72716	1.06958	0.636492	1.01074	1.87017	0.957919	1.96479	1.2342	0.692811	2.31139	#N/A	#N/A	#N/A	43	ENSG00000002822	MAD1L1	protein_coding	mitotic arrest deficient 1 like 1 [Source:HGNC Symbol;Acc:HGNC:6762]
PALMD	#N/A	5.36519	#N/A	#N/A	#N/A	#N/A	#N/A	#N/A	#N/A	#N/A	#N/A	#N/A	#N/A	6.78624	5.11551	5.41839	2.57026	5.85559	5.13722	6.21952	4.79671	5.64948	1.21162	4.35628	2.33645	1.03843	4.90987	4.36979	4.17397	4.45113	3.0096	1.49783	2.10543	1.02944	0.200663	#N/A	0.411474	0.356698	0.407291	0.503706	0.393833	#N/A	0.154588	#N/A	#N/A	#N/A	#N/A	0.188562	0.459782	#N/A	#N/A	5.28299	2.97926	2.92527	4.35442	3.85007	4.83783	4.34671	1.03979	3.65184	1.28172	4.04671	3.48317	43	ENSG00000099260	PALMD	protein_coding	palmdelphin [Source:HGNC Symbol;Acc:HGNC:15846]
MAOB	#N/A	6.82953	7.52488	5.17711	6.23587	5.80506	4.09696	4.253	4.87061	#N/A	3.22125	0.769921	4.79321	7.91732	7.01727	7.33975	4.73922	6.94555	5.13889	7.79658	6.38487	9.12091	1.01316	8.405	4.93929	#N/A	4.58016	6.37278	4.45309	1.51839	5.2135	3.9718	3.74084	1.322	#N/A	#N/A	#N/A	#N/A	#N/A	#N/A	#N/A	#N/A	#N/A	#N/A	#N/A	#N/A	#N/A	#N/A	#N/A	#N/A	#N/A	11.1866	5.29221	4.10465	9.4534	6.98637	7.75869	6.72768	4.99266	6.91065	1.30614	5.80914	4.2563	43	ENSG00000069535	MAOB	protein_coding	monoamine oxidase B [Source:HGNC Symbol;Acc:HGNC:6834]
BMPR1A	#N/A	3.376	6.57217	4.48586	6.32218	6.78198	5.24917	3.91827	5.54438	0.208884	4.39393	0.781399	2.05398	1.13993	0.730371	0.974543	0.816697	1.17071	0.936524	2.34921	1.13075	1.61791	0.449263	1.73353	1.3121	0.478933	1.61907	2.27634	2.81719	#N/A	1.19522	1.16047	0.977898	0.599957	#N/A	#N/A	#N/A	#N/A	#N/A	#N/A	#N/A	#N/A	#N/A	#N/A	#N/A	#N/A	#N/A	#N/A	#N/A	#N/A	#N/A	0.956026	0.712797	0.849503	1.55886	1.52437	2.93715	2.51123	1.32687	2.18177	#N/A	3.21294	2.70076	43	ENSG00000107779	BMPR1A	protein_coding	bone morphogenetic protein receptor type 1A [Source:HGNC Symbol;Acc:HGNC:1076]
ANO6	#N/A	2.1566	0.365393	0.342598	0.358268	0.989019	0.629253	1.04952	1.22494	#N/A	1.14311	0.745335	0.871751	1.46713	1.48351	1.25279	1.73109	1.43392	1.49291	3.10977	1.71442	1.81093	0.498764	1.96966	1.25244	#N/A	1.19328	1.11033	1.33813	1.3566	1.33587	1.27274	1.16517	0.893273	#N/A	#N/A	#N/A	#N/A	#N/A	#N/A	#N/A	#N/A	#N/A	#N/A	#N/A	#N/A	#N/A	#N/A	#N/A	#N/A	#N/A	1.55419	0.719855	0.628939	2.24191	1.54238	2.75865	2.10671	1.21026	1.65532	0.611103	2.20176	2.19936	43	ENSG00000177119	ANO6	protein_coding	anoctamin 6 [Source:HGNC Symbol;Acc:HGNC:25240]
#257252	#N/A	5.29134	8.08378	4.51244	5.1558	5.90865	4.75695	4.21833	3.62431	#N/A	3.42119	#N/A	2.99185	3.5173	3.56774	3.4435	3.42526	3.09065	2.77038	6.18096	4.03245	3.88913	1.08825	2.39707	3.0099	1.349	4.15988	3.63442	3.48996	3.83086	2.23373	2.86306	2.07862	1.48351	#N/A	#N/A	#N/A	#N/A	#N/A	#N/A	#N/A	#N/A	#N/A	#N/A	#N/A	#N/A	#N/A	#N/A	#N/A	#N/A	#N/A	3.96245	1.67356	2.65545	4.18085	3.9426	5.6716	5.61591	3.12932	5.09167	1.14554	7.89821	3.1566	43	ENSG00000257252		lncRNA	novel transcript, antisense to NUDT4
SCGB2B2	#N/A	3.00401	1.51662	1.7595	1.50894	2.3174	1.76472	1.64655	2.50043	#N/A	1.69409	#N/A	1.37595	1.57251	1.6542	1.91543	1.49243	1.40501	1.69935	2.05749	0.984523	2.25972	0.873368	2.49845	1.24452	#N/A	2.52955	3.23343	2.77929	3.3142	1.24048	1.32196	1.40257	1.05172	#N/A	#N/A	#N/A	#N/A	#N/A	#N/A	#N/A	#N/A	#N/A	#N/A	#N/A	#N/A	#N/A	#N/A	#N/A	#N/A	0.154407	2.65592	1.87799	2.121	2.94142	2.20814	3.00327	3.51939	1.8067	2.67746	1.29275	2.75287	3.34759	43	ENSG00000205209	SCGB2B2	protein_coding	secretoglobin family 2B member 2 [Source:HGNC Symbol;Acc:HGNC:27616]
PKIA	#N/A	4.93839	7.77083	5.38776	4.54957	7.35098	4.49832	4.49469	6.56577	#N/A	5.96086	1.57731	3.85078	7.73701	5.15959	9.45183	5.66192	8.54738	5.38659	5.51499	6.29065	6.57062	0.997578	5.89103	6.92287	#N/A	5.80083	7.38003	5.22267	3.81069	5.53195	3.32191	3.13171	1.55511	#N/A	#N/A	#N/A	#N/A	#N/A	#N/A	#N/A	#N/A	#N/A	#N/A	#N/A	#N/A	#N/A	#N/A	#N/A	#N/A	#N/A	9.16403	6.16261	5.3107	7.2755	6.70257	4.99974	7.0401	4.31872	4.33416	0.848566	7.13299	6.33829	43	ENSG00000171033	PKIA	protein_coding	cAMP-dependent protein kinase inhibitor alpha [Source:HGNC Symbol;Acc:HGNC:9017]
PLIN2	#N/A	4.85912	6.81206	5.07787	5.20897	7.38855	3.77766	4.79804	3.81414	#N/A	6.15811	3.86203	3.92716	3.76705	2.77405	3.74875	6.22653	3.91565	3.51576	3.07516	3.20454	2.67706	1.23631	3.14175	4.5139	#N/A	5.49627	4.10622	3.04541	1.50949	3.52812	3.35031	2.22099	1.27992	#N/A	#N/A	#N/A	#N/A	#N/A	#N/A	#N/A	#N/A	#N/A	#N/A	#N/A	#N/A	#N/A	#N/A	#N/A	#N/A	#N/A	8.16098	5.51549	3.83425	7.12181	6.60082	5.34687	6.89793	6.77507	4.83512	1.09424	7.41329	6.33523	43	ENSG00000147872	PLIN2	protein_coding	perilipin 2 [Source:HGNC Symbol;Acc:HGNC:248]
PCMTD1-DT	#N/A	4.84306	5.02357	2.89262	3.7065	5.68806	3.152	3.04903	4.76587	#N/A	2.965	1.42728	3.54291	2.71666	2.6392	2.93295	2.65675	2.77606	3.11724	4.17614	1.24429	4.40885	0.817734	4.07751	2.58518	#N/A	3.27153	3.41185	2.64651	4.16004	2.31877	1.53739	1.72194	0.933635	#N/A	#N/A	#N/A	#N/A	#N/A	#N/A	#N/A	#N/A	#N/A	#N/A	#N/A	#N/A	#N/A	#N/A	#N/A	#N/A	#N/A	7.02025	2.83548	4.57464	7.61791	7.35026	5.76262	7.69041	3.54129	4.85711	1.1996	3.31751	3.21089	43	ENSG00000228801	PCMTD1-DT	lncRNA	PCMTD1 divergent transcript [Source:HGNC Symbol;Acc:HGNC:55791]
ACYP2	#N/A	1.58267	3.35524	2.27766	3.42434	4.90654	3.07387	2.48036	3.93132	#N/A	2.61648	0.936719	1.91751	1.26981	1.0922	1.32855	1.37361	1.26781	0.92384	3.23539	1.5199	1.96441	0.551704	1.81094	1.74527	#N/A	1.91371	1.91616	2.28806	1.8278	1.13696	1.07277	1.09395	0.506963	#N/A	#N/A	#N/A	#N/A	#N/A	#N/A	#N/A	#N/A	#N/A	#N/A	#N/A	#N/A	#N/A	#N/A	#N/A	#N/A	#N/A	2.03737	1.46957	1.61134	3.52364	2.70498	4.09284	3.70861	2.14076	2.42668	0.755458	1.72378	1.93361	43	ENSG00000170634	ACYP2	protein_coding	acylphosphatase 2 [Source:HGNC Symbol;Acc:HGNC:180]
MAPRE3	#N/A	4.62278	4.81903	2.78967	5.72753	7.35192	3.80085	2.85793	3.72135	#N/A	4.15659	#N/A	1.39792	2.39058	1.93643	1.82324	1.63544	2.20348	1.97926	2.95901	2.1697	1.93051	0.998842	1.81432	1.97795	#N/A	3.19927	2.38164	5.33033	#N/A	1.58941	1.75883	1.40656	1.34831	0.358579	#N/A	#N/A	0.352801	#N/A	0.273828	0.359551	0.450008	#N/A	#N/A	#N/A	#N/A	#N/A	#N/A	#N/A	#N/A	#N/A	#N/A	0.519912	1.24963	#N/A	0.887247	1.97069	0.998762	1.37649	1.08483	#N/A	3.58387	2.12147	43	ENSG00000084764	MAPRE3	protein_coding	microtubule associated protein RP/EB family member 3 [Source:HGNC Symbol;Acc:HGNC:6892]
PTPN3	#N/A	2.96014	7.55462	5.2722	5.03522	6.37029	4.79226	4.73394	4.21983	#N/A	3.12274	1.26084	3.36513	8.44003	5.87221	6.69702	4.35167	6.26968	7.69329	6.77802	7.31537	4.54942	1.27453	7.3804	5.6872	#N/A	5.53415	3.96294	6.09509	5.01488	3.01798	3.19749	3.00802	1.01618	#N/A	#N/A	#N/A	#N/A	#N/A	#N/A	#N/A	#N/A	#N/A	#N/A	#N/A	#N/A	#N/A	#N/A	#N/A	#N/A	#N/A	9.02231	2.5432	4.67707	8.32316	4.81795	3.37204	5.40448	5.86599	5.40719	0.87713	4.64123	5.21396	43	ENSG00000070159	PTPN3	protein_coding	protein tyrosine phosphatase non-receptor type 3 [Source:HGNC Symbol;Acc:HGNC:9655]
AFG3L2	#N/A	2.54797	4.10228	2.50601	3.53373	4.36149	3.17382	2.40349	3.8654	0.411845	3.61471	#N/A	2.00708	2.32915	1.70844	2.13187	1.90269	2.16018	2.34811	4.99623	1.43193	3.13069	0.863836	2.33007	2.1643	#N/A	1.80166	1.5964	1.83097	1.63398	1.24609	1.09931	0.934117	#N/A	#N/A	#N/A	0.220927	#N/A	#N/A	#N/A	#N/A	#N/A	#N/A	#N/A	#N/A	#N/A	#N/A	#N/A	#N/A	#N/A	#N/A	2.28901	1.29603	1.9583	2.56574	3.25381	3.75224	4.29638	1.90292	1.52289	0.927672	2.45537	2.27703	43	ENSG00000141385	AFG3L2	protein_coding	AFG3 like matrix AAA peptidase subunit 2 [Source:HGNC Symbol;Acc:HGNC:315]
CATSPERE	#N/A	4.38248	1.52369	1.35147	0.919552	2.10646	2.21375	0.756947	1.54875	#N/A	2.24939	0.894839	1.15742	1.37117	#N/A	1.04848	0.925833	1.41788	#N/A	3.50665	#N/A	2.12597	0.719512	2.23329	#N/A	#N/A	1.25292	1.54397	2.30147	1.7834	1.24894	2.34868	1.21116	#N/A	0.280276	#N/A	#N/A	0.316368	0.21385	0.508651	0.328517	#N/A	#N/A	#N/A	#N/A	#N/A	#N/A	#N/A	#N/A	#N/A	0.552182	1.86409	1.50224	1.79404	2.5327	1.27886	5.1907	3.02659	1.91351	#N/A	1.40093	2.56809	3.33427	43	ENSG00000179397	CATSPERE	protein_coding	catsper channel auxiliary subunit epsilon [Source:HGNC Symbol;Acc:HGNC:28491]
IFRD1	#N/A	2.68475	2.13433	1.59327	1.7805	2.52925	1.6243	1.51541	2.98161	#N/A	2.42373	0.704413	1.87846	1.26747	1.05761	1.12907	1.69975	1.32935	1.68476	2.62144	1.30416	1.52761	0.3596	1.91236	1.68112	#N/A	2.01294	1.64484	1.75868	3.13917	1.50995	2.23329	1.30461	0.511468	#N/A	#N/A	#N/A	#N/A	#N/A	#N/A	#N/A	#N/A	#N/A	#N/A	#N/A	#N/A	#N/A	#N/A	#N/A	#N/A	#N/A	2.58303	1.84799	1.95214	4.28811	3.26312	3.38534	4.30872	2.85574	2.36978	0.957095	2.75674	2.33389	43	ENSG00000006652	IFRD1	protein_coding	interferon related developmental regulator 1 [Source:HGNC Symbol;Acc:HGNC:5456]
THRB	#N/A	1.78957	7.05861	3.57876	5.6729	6.76468	5.98446	2.37827	4.72514	#N/A	3.17004	0.75147	3.0685	1.32233	1.4724	1.53612	2.22489	1.38133	1.22272	2.98476	1.00839	2.00682	0.470397	1.68166	1.99853	#N/A	0.495145	1.38399	2.43708	5.01951	1.87023	1.85497	1.68647	0.818643	#N/A	#N/A	#N/A	#N/A	#N/A	#N/A	#N/A	#N/A	#N/A	#N/A	#N/A	#N/A	#N/A	#N/A	#N/A	#N/A	#N/A	6.20001	2.32867	2.30133	7.03641	4.89944	4.63452	5.81612	3.77453	3.84703	0.589596	3.92142	3.9457	43	ENSG00000151090	THRB	protein_coding	thyroid hormone receptor beta [Source:HGNC Symbol;Acc:HGNC:11799]
BZW2	#N/A	2.93893	5.52501	4.93908	4.23855	5.80807	3.51588	2.55885	4.53554	#N/A	6.69436	2.1367	4.03671	7.68245	5.09356	6.37771	5.77151	6.70057	5.18915	6.15233	6.76922	7.20634	1.76998	6.84434	3.50767	#N/A	4.04164	7.763	3.84648	2.78255	4.24093	3.12021	3.30475	1.05727	#N/A	#N/A	#N/A	#N/A	#N/A	#N/A	#N/A	#N/A	#N/A	#N/A	#N/A	#N/A	#N/A	#N/A	#N/A	#N/A	#N/A	8.5119	3.82552	5.06308	4.99108	7.35096	3.98374	7.72714	5.29501	2.46098	1.06874	4.9809	6.80133	43	ENSG00000136261	BZW2	protein_coding	basic leucine zipper and W2 domains 2 [Source:HGNC Symbol;Acc:HGNC:18808]
#232295	#N/A	2.50229	0.683716	0.828156	1.27189	1.72654	1.16111	1.03131	1.19777	#N/A	1.45857	#N/A	#N/A	2.13736	3.04888	2.75583	2.00957	2.0222	2.91602	3.5044	3.00091	2.34089	1.02276	2.80565	1.00321	#N/A	2.65739	2.51384	3.15252	2.59575	1.76811	#N/A	1.09553	0.732762	#N/A	#N/A	#N/A	0.292454	#N/A	0.354541	0.40601	0.590993	#N/A	#N/A	#N/A	#N/A	#N/A	#N/A	0.749587	#N/A	0.502523	0.404502	#N/A	1.10817	1.33823	1.57411	1.2293	0.968961	#N/A	1.701	#N/A	3.81821	3.51023	43	ENSG00000232295		lncRNA	novel transcript, antisense OGFRL1
MIX23	#N/A	3.94238	3.73194	2.43223	3.01664	3.62677	3.11227	3.02023	3.73247	#N/A	2.64903	1.03489	2.29096	2.8097	2.531	2.53369	2.1714	2.91355	2.27528	3.29056	2.61346	4.43921	0.831044	2.73731	3.65782	#N/A	3.12195	1.8217	4.2022	2.72552	2.11655	1.51307	1.48832	1.1599	#N/A	#N/A	#N/A	#N/A	#N/A	#N/A	#N/A	#N/A	#N/A	#N/A	#N/A	#N/A	#N/A	#N/A	#N/A	#N/A	#N/A	4.17365	2.51619	2.3325	2.71789	6.31085	4.99249	4.98126	3.25638	4.06278	1.35374	2.44196	3.0897	43	ENSG00000160124	MIX23	protein_coding	mitochondrial matrix import factor 23 [Source:HGNC Symbol;Acc:HGNC:31136]
LARP1	#N/A	1.72521	2.26738	1.40218	2.09352	3.25187	2.33519	1.68808	3.14964	#N/A	2.91377	0.804771	1.5582	1.18954	1.1823	1.1034	0.720428	1.0462	1.77759	1.88074	1.39575	1.23884	0.53389	1.96526	1.74125	#N/A	1.09125	1.29959	1.01306	1.13648	1.03114	0.888904	0.754523	0.464071	#N/A	#N/A	#N/A	#N/A	#N/A	#N/A	#N/A	#N/A	#N/A	#N/A	#N/A	#N/A	#N/A	#N/A	0.464398	#N/A	#N/A	2.01327	1.46596	1.53219	2.82948	3.03196	3.49784	3.44483	1.91866	2.079	#N/A	1.59286	1.89145	43	ENSG00000155506	LARP1	protein_coding	La ribonucleoprotein 1, translational regulator [Source:HGNC Symbol;Acc:HGNC:29531]
ZRANB3	#N/A	1.67187	2.30214	1.29791	2.38346	3.03904	2.72704	1.68335	2.60682	#N/A	1.68211	0.605275	1.24858	1.22539	1.35415	1.38347	1.33671	1.65106	1.40544	2.86101	1.09771	1.33621	0.58755	2.17736	1.23368	#N/A	1.98944	1.83327	1.99286	1.51335	0.697239	0.649572	0.715487	#N/A	#N/A	#N/A	#N/A	#N/A	#N/A	#N/A	#N/A	#N/A	0.0935082	#N/A	#N/A	#N/A	#N/A	#N/A	#N/A	#N/A	#N/A	1.50228	1.21021	1.3842	1.98107	1.80508	3.51002	2.63577	1.57991	2.22989	0.61459	1.62655	2.06544	43	ENSG00000121988	ZRANB3	protein_coding	zinc finger RANBP2-type containing 3 [Source:HGNC Symbol;Acc:HGNC:25249]
#264112	#N/A	2.72773	3.74872	3.82678	3.20144	4.41233	3.05165	1.69306	3.49892	#N/A	2.2043	#N/A	2.06291	2.55517	1.71368	1.99987	1.59335	2.77831	2.10822	5.32474	3.29699	2.90673	0.904602	2.06744	2.51244	#N/A	1.58497	1.44251	1.30919	1.88645	1.49918	1.26703	1.2207	2.20152	#N/A	#N/A	#N/A	#N/A	#N/A	#N/A	#N/A	#N/A	#N/A	#N/A	#N/A	#N/A	#N/A	#N/A	0.785218	#N/A	#N/A	3.76732	2.14148	2.80204	5.02367	3.01017	5.14868	4.26091	2.73297	1.95543	0.698863	2.48305	2.65667	43	ENSG00000264112		lncRNA	novel transcript
ZCWPW2	#N/A	1.9343	2.99928	2.08891	2.45512	3.95903	2.67028	1.73303	3.53689	0.305439	3.30179	#N/A	1.1871	0.606576	0.618304	0.592855	0.642055	0.507777	0.548974	1.63283	0.808414	1.40729	0.301273	0.854234	1.50906	#N/A	1.81854	2.15973	1.82627	1.78214	0.646469	1.14856	0.858674	0.772137	#N/A	#N/A	#N/A	#N/A	#N/A	#N/A	#N/A	#N/A	#N/A	#N/A	#N/A	#N/A	#N/A	#N/A	#N/A	#N/A	#N/A	1.41119	1.47293	1.76269	1.94247	2.67394	6.43559	2.2644	1.65367	1.53923	0.64204	3.5007	2.4385	43	ENSG00000206559	ZCWPW2	protein_coding	zinc finger CW-type and PWWP domain containing 2 [Source:HGNC Symbol;Acc:HGNC:23574]
PSMD3	#N/A	2.67563	5.00635	2.74539	4.85908	4.85576	2.77597	4.04892	6.19711	#N/A	5.52547	2.63069	3.17965	3.98367	3.43793	2.6415	2.07206	3.67732	2.40279	4.87557	2.20742	1.97744	1.08892	3.08491	2.70319	#N/A	3.24032	4.78496	2.18816	#N/A	1.8893	#N/A	1.51189	#N/A	#N/A	#N/A	0.426506	#N/A	#N/A	#N/A	#N/A	0.57435	#N/A	#N/A	#N/A	#N/A	#N/A	#N/A	1.08631	#N/A	#N/A	4.48798	3.24931	2.69967	3.98359	3.61701	4.77221	3.80319	1.92013	2.47	1.60847	2.72617	5.71273	43	ENSG00000108344	PSMD3	protein_coding	proteasome 26S subunit, non-ATPase 3 [Source:HGNC Symbol;Acc:HGNC:9560]
HSDL2	#N/A	1.4432	3.54162	2.71296	3.02701	3.68188	3.58518	2.3751	4.79616	#N/A	4.53628	1.21952	2.1287	4.58596	3.18101	3.63766	2.1891	3.68861	3.09708	5.70392	3.3984	5.02562	0.92443	3.36827	2.76412	#N/A	1.8083	1.96064	1.98283	2.12098	2.15477	1.68789	1.54459	1.15885	#N/A	#N/A	#N/A	#N/A	#N/A	#N/A	#N/A	#N/A	#N/A	#N/A	#N/A	#N/A	#N/A	#N/A	#N/A	#N/A	#N/A	3.11243	0.729565	1.6246	4.04137	2.82579	3.99828	4.62375	2.68606	3.20152	0.985581	3.38179	2.83427	43	ENSG00000119471	HSDL2	protein_coding	hydroxysteroid dehydrogenase like 2 [Source:HGNC Symbol;Acc:HGNC:18572]
VMP1	#N/A	1.52012	0.874805	0.762479	1.00969	1.34669	1.10774	0.738322	1.33017	#N/A	1.25043	#N/A	0.710932	0.818342	0.772428	0.644832	0.895497	0.979467	0.87999	2.23046	1.06485	0.609392	0.516022	1.38116	0.843823	#N/A	#N/A	#N/A	#N/A	#N/A	1.09739	1.59807	0.89385	0.541294	#N/A	#N/A	#N/A	#N/A	0.111692	0.136683	0.154393	0.228725	#N/A	#N/A	#N/A	#N/A	#N/A	#N/A	0.652033	#N/A	#N/A	0.767797	0.756458	0.439392	0.944394	1.05943	2.61056	2.03464	1.12016	1.8282	0.337936	0.429176	0.855779	43	ENSG00000062716	VMP1	protein_coding	vacuole membrane protein 1 [Source:HGNC Symbol;Acc:HGNC:29559]
MAPKAPK2	#N/A	1.97999	1.67239	1.64234	1.28683	1.93314	1.81683	1.38129	1.77769	#N/A	4.75205	1.12678	1.67144	3.74307	2.67145	2.81787	2.1744	3.28851	3.05547	6.14204	3.1865	3.1621	1.12125	3.23468	1.48189	#N/A	1.50443	2.40224	2.02422	2.02521	2.49981	1.78146	2.0126	1.15542	#N/A	#N/A	#N/A	#N/A	#N/A	#N/A	#N/A	#N/A	#N/A	#N/A	#N/A	#N/A	#N/A	#N/A	#N/A	#N/A	#N/A	1.87837	1.5778	1.52994	1.71448	2.72699	5.79309	3.32884	0.776673	1.39365	0.796496	1.83075	2.02203	43	ENSG00000162889	MAPKAPK2	protein_coding	MAPK activated protein kinase 2 [Source:HGNC Symbol;Acc:HGNC:6887]
COX20	#N/A	2.10137	4.84389	2.86876	3.67196	3.58327	3.40765	2.27412	7.27433	0.589449	4.70881	1.40095	1.54287	1.4251	1.61086	1.2698	1.78365	1.61116	1.67665	3.3542	1.69229	1.96512	0.424043	2.94283	1.43807	#N/A	2.41607	1.63989	1.69246	4.14684	1.20334	#N/A	0.696901	#N/A	#N/A	#N/A	0.887814	#N/A	#N/A	#N/A	#N/A	#N/A	#N/A	#N/A	#N/A	#N/A	#N/A	#N/A	#N/A	#N/A	#N/A	1.711	1.4868	1.57536	1.82105	2.56045	2.49363	2.86943	1.94353	1.75856	0.92333	1.74844	1.56928	43	ENSG00000203667	COX20	protein_coding	cytochrome c oxidase assembly factor COX20 [Source:HGNC Symbol;Acc:HGNC:26970]
YWHAG	#N/A	1.70426	3.99125	2.96694	3.38246	3.72893	2.35622	2.57851	4.38648	#N/A	3.71682	1.08874	2.64276	3.39517	2.39983	2.86609	2.35059	2.56149	2.5124	3.9967	3.10075	2.69905	0.994323	3.27206	2.42734	#N/A	1.18979	2.33996	1.29909	1.5409	2.61072	1.63035	2.63137	0.88506	#N/A	#N/A	#N/A	#N/A	#N/A	#N/A	#N/A	#N/A	#N/A	#N/A	#N/A	#N/A	#N/A	#N/A	#N/A	#N/A	#N/A	4.14768	3.3145	4.38646	4.88324	6.89998	3.14787	7.33494	2.58081	3.06551	1.01126	1.93411	3.13945	43	ENSG00000170027	YWHAG	protein_coding	tyrosine 3-monooxygenase/tryptophan 5-monooxygenase activation protein gamma [Source:HGNC Symbol;Acc:HGNC:12852]
GPT	#N/A	3.29969	7.79451	7.45256	3.94878	3.49431	4.0911	7.63597	6.18525	#N/A	4.75357	2.26729	4.70594	7.79724	8.11115	8.09831	6.67421	6.95203	5.37408	4.19818	4.84013	5.72595	1.97279	5.0683	5.07788	#N/A	4.39436	6.00398	5.87179	1.733	5.16933	4.83286	2.90224	1.75586	#N/A	#N/A	#N/A	#N/A	#N/A	#N/A	#N/A	#N/A	#N/A	#N/A	#N/A	#N/A	#N/A	#N/A	#N/A	#N/A	#N/A	10.1259	7.89395	6.00853	6.08212	5.79968	4.09605	6.34853	3.86403	3.21208	2.35449	6.10373	4.92496	43	ENSG00000167701	GPT	protein_coding	glutamic--pyruvic transaminase [Source:HGNC Symbol;Acc:HGNC:4552]
LINC01128	#N/A	2.02259	2.0774	2.20781	1.26982	2.78369	2.08975	2.10445	2.70453	#N/A	1.50346	1.04925	2.11756	4.19975	3.97653	3.49869	2.47535	3.90106	3.4368	5.93989	6.43865	5.09901	1.10974	3.86578	3.01943	#N/A	3.52726	3.28244	3.48102	2.27528	2.48112	2.12296	2.00393	1.1972	#N/A	#N/A	#N/A	#N/A	#N/A	#N/A	#N/A	#N/A	#N/A	#N/A	#N/A	#N/A	#N/A	#N/A	0.600702	#N/A	#N/A	4.68104	2.81402	2.91091	5.54062	4.42343	5.65842	5.68368	2.96321	3.24988	#N/A	2.25793	3.27422	43	ENSG00000228794	LINC01128	lncRNA	long intergenic non-protein coding RNA 1128 [Source:HGNC Symbol;Acc:HGNC:49377]
#279762	#N/A	2.43787	3.22692	3.21446	3.89294	4.75244	2.70752	2.90483	4.29276	0.581361	2.9094	1.83432	1.96521	1.6717	2.56168	1.761	1.32954	2.02293	1.70234	2.38521	1.57071	1.84578	0.845916	3.83739	2.17052	#N/A	3.06632	4.62922	2.71071	#N/A	1.46207	2.86705	1.81972	#N/A	#N/A	#N/A	0.455752	#N/A	#N/A	#N/A	#N/A	#N/A	#N/A	#N/A	#N/A	#N/A	#N/A	#N/A	#N/A	#N/A	#N/A	3.05609	2.28718	3.66285	3.91749	3.13988	4.42112	2.72571	2.23367	3.81991	0.761913	3.99111	3.02752	43	ENSG00000279762		lncRNA	novel transcript, antisense to PSMD11
ECSIT	#N/A	2.19488	4.65993	3.24964	2.93315	3.60457	2.7589	2.01841	4.08595	#N/A	6.02735	#N/A	2.09042	2.83913	2.38439	2.98861	1.8799	2.75045	3.24443	5.40323	2.58673	1.93167	0.698801	1.92003	2.81211	1.10156	2.61527	1.9558	2.20284	3.44866	1.60577	2.16451	1.04856	1.05424	#N/A	#N/A	#N/A	#N/A	#N/A	#N/A	#N/A	#N/A	#N/A	#N/A	#N/A	#N/A	#N/A	#N/A	#N/A	#N/A	#N/A	3.20885	1.65824	3.16457	2.78902	3.88764	3.52857	4.99828	2.87085	1.12096	1.52435	2.99097	2.49707	43	ENSG00000130159	ECSIT	protein_coding	ECSIT signaling integrator [Source:HGNC Symbol;Acc:HGNC:29548]
COQ3	#N/A	2.96503	5.53617	3.7523	2.82471	4.26	2.85959	3.39329	2.9357	0.641231	4.65944	2.79454	2.65567	4.3215	3.77746	3.22583	6.62975	2.45454	3.3605	3.84359	4.59225	3.7446	1.28411	4.77422	2.64766	#N/A	3.2649	3.13833	3.33012	#N/A	2.51681	2.11502	1.48974	#N/A	#N/A	#N/A	0.44136	#N/A	#N/A	#N/A	#N/A	#N/A	#N/A	#N/A	#N/A	#N/A	#N/A	#N/A	#N/A	#N/A	#N/A	3.33345	2.57521	2.96895	2.7732	5.54114	4.08497	3.23661	1.62267	3.01927	1.01397	5.90657	4.67405	43	ENSG00000132423	COQ3	protein_coding	coenzyme Q3, methyltransferase [Source:HGNC Symbol;Acc:HGNC:18175]
KLHDC1	#N/A	1.40889	1.34785	1.14404	1.46968	1.90434	1.40985	1.11003	2.20839	0.320808	1.58828	#N/A	1.06063	0.284953	0.639554	0.335313	#N/A	#N/A	0.731219	1.28112	#N/A	#N/A	#N/A	0.835721	0.843757	#N/A	1.0922	1.11251	2.23082	1.24377	0.943689	0.90644	0.689115	#N/A	0.132475	#N/A	0.216014	0.153585	#N/A	0.169315	0.172551	#N/A	#N/A	#N/A	#N/A	#N/A	#N/A	#N/A	#N/A	#N/A	0.277346	0.933687	1.04316	1.36256	1.6092	1.91153	3.23842	1.88184	1.38777	1.48463	0.480335	1.50247	1.46397	43	ENSG00000197776	KLHDC1	protein_coding	kelch domain containing 1 [Source:HGNC Symbol;Acc:HGNC:19836]
HSPA9	#N/A	1.62678	4.59688	2.49984	3.07753	4.68587	3.82398	1.84175	3.87257	#N/A	6.3407	1.3658	2.66403	3.06452	2.27178	2.55772	1.65261	2.81988	2.51359	3.81286	2.60181	3.9541	0.61216	1.94705	2.86439	#N/A	2.66554	1.81576	1.58531	2.41141	1.62049	0.903723	1.31721	#N/A	#N/A	#N/A	0.60003	#N/A	0.361435	#N/A	#N/A	#N/A	#N/A	#N/A	#N/A	#N/A	#N/A	#N/A	#N/A	#N/A	#N/A	3.18644	2.17545	2.52221	3.4941	6.78361	3.83495	3.78424	3.53681	1.79854	#N/A	2.60026	3.57201	43	ENSG00000113013	HSPA9	protein_coding	heat shock protein family A (Hsp70) member 9 [Source:HGNC Symbol;Acc:HGNC:5244]
CACUL1	#N/A	1.48111	0.741984	0.569242	0.570254	1.07995	1.45217	1.17178	2.0209	#N/A	1.54509	#N/A	0.915222	0.910191	0.733559	0.893838	0.86906	1.1777	1.20962	1.79165	0.732936	1.13683	0.3019	1.07861	1.74311	#N/A	#N/A	#N/A	#N/A	#N/A	#N/A	#N/A	#N/A	#N/A	0.243041	#N/A	0.233817	0.217937	#N/A	0.197475	0.272871	0.388622	0.111245	#N/A	#N/A	#N/A	#N/A	0.167849	0.860257	#N/A	0.304878	1.21204	0.908456	1.40146	1.63179	1.32349	2.31341	2.22822	0.803726	1.19406	#N/A	1.28592	1.01928	43	ENSG00000151893	CACUL1	protein_coding	CDK2 associated cullin domain 1 [Source:HGNC Symbol;Acc:HGNC:23727]
MAPK12	#N/A	2.43944	5.54133	6.3953	5.49276	4.82436	3.99393	6.2542	3.18505	#N/A	2.94508	1.24009	3.25761	9.23812	7.24182	7.31324	5.10738	6.1215	3.98095	1.73405	3.27156	3.66446	3.69234	3.04381	3.28336	#N/A	6.17649	4.80369	3.30975	1.84481	6.61602	2.80976	6.00473	3.77739	#N/A	#N/A	#N/A	#N/A	#N/A	#N/A	#N/A	#N/A	#N/A	#N/A	#N/A	#N/A	#N/A	#N/A	2.12668	#N/A	#N/A	7.11744	4.87524	4.44687	4.57034	3.82917	1.55063	3.45672	3.86519	1.50915	#N/A	2.88047	2.12638	43	ENSG00000188130	MAPK12	protein_coding	mitogen-activated protein kinase 12 [Source:HGNC Symbol;Acc:HGNC:6874]
CHRNE	#N/A	2.7866	3.06498	2.51065	2.95493	4.31237	5.79009	2.53626	3.14968	#N/A	4.90155	#N/A	2.30686	4.01615	2.90522	2.97444	2.38931	2.52647	#N/A	4.04936	2.92579	2.44756	1.13559	4.93138	4.96107	#N/A	1.33799	0.924154	1.51812	2.07619	1.58018	1.34027	0.866842	#N/A	#N/A	#N/A	#N/A	#N/A	#N/A	#N/A	0.481589	0.615833	#N/A	#N/A	#N/A	#N/A	#N/A	#N/A	#N/A	#N/A	0.494567	4.07818	2.89428	2.35188	4.11026	4.06515	3.94354	4.34633	5.30102	2.84614	1.17811	2.1145	1.41839	43	ENSG00000108556	CHRNE	protein_coding	cholinergic receptor nicotinic epsilon subunit [Source:HGNC Symbol;Acc:HGNC:1966]
TMEM11	#N/A	2.66815	4.57933	2.61399	3.07916	4.95687	2.52189	3.10255	3.94061	#N/A	3.40468	#N/A	6.0452	4.81451	3.8676	4.96564	5.78904	6.07466	4.1403	1.69256	3.69852	2.16621	1.52373	2.47222	1.07895	#N/A	3.2645	2.73557	3.48371	#N/A	3.27624	1.36593	1.84139	1.70822	#N/A	#N/A	0.868368	#N/A	#N/A	#N/A	#N/A	1.19957	#N/A	#N/A	#N/A	#N/A	#N/A	#N/A	#N/A	#N/A	#N/A	5.32127	3.53925	3.07031	2.6326	4.11498	2.677	2.58164	2.36968	2.06175	1.28131	2.89154	4.25143	43	ENSG00000178307	TMEM11	protein_coding	transmembrane protein 11 [Source:HGNC Symbol;Acc:HGNC:16823]
PHYH	#N/A	0.164657	0.296629	0.26448	0.423752	0.228034	0.252453	0.239511	0.193162	#N/A	0.200054	#N/A	0.236194	4.25806	0.258115	0.285872	0.231782	0.249093	0.185067	0.173018	0.196031	0.245119	0.944797	0.234572	0.216004	0.16001	0.247608	0.226076	0.225524	#N/A	2.51014	#N/A	0.249975	#N/A	#N/A	#N/A	0.507348	#N/A	#N/A	#N/A	0.592781	#N/A	#N/A	#N/A	#N/A	#N/A	#N/A	#N/A	#N/A	#N/A	0.83236	0.266285	0.241763	0.218605	0.225466	0.266698	0.186365	0.18802	0.220148	0.167822	0.414871	0.243683	0.216713	43	ENSG00000107537	PHYH	protein_coding	phytanoyl-CoA 2-hydroxylase [Source:HGNC Symbol;Acc:HGNC:8940]
LPCAT3	#N/A	1.34209	2.03563	1.65392	1.69029	2.93221	2.52486	1.28913	2.64267	#N/A	2.64676	1.02474	1.44522	2.34524	1.72361	1.81508	2.11046	2.25205	1.48817	3.41423	1.77526	2.0992	0.754369	2.07554	1.52719	#N/A	1.31239	1.45684	0.849228	1.77499	1.23915	1.01196	1.11413	0.688023	#N/A	#N/A	#N/A	#N/A	#N/A	#N/A	#N/A	#N/A	#N/A	#N/A	#N/A	#N/A	#N/A	#N/A	#N/A	#N/A	#N/A	2.56171	1.73988	1.54995	2.47288	1.88225	6.6543	3.44807	1.9437	3.16322	0.614826	1.61424	1.51435	43	ENSG00000111684	LPCAT3	protein_coding	lysophosphatidylcholine acyltransferase 3 [Source:HGNC Symbol;Acc:HGNC:30244]
SMIM4	#N/A	1.75177	4.54207	2.60876	3.86051	3.94819	2.7994	2.93968	3.75328	0.72106	6.46666	2.20687	2.66745	2.68049	2.02731	2.02023	1.6538	2.39441	2.49475	3.96699	3.21504	4.89567	#N/A	2.88812	1.83445	#N/A	0.865026	0.966957	1.37794	1.87731	1.32722	1.31331	1.19909	#N/A	#N/A	#N/A	0.660152	#N/A	#N/A	#N/A	#N/A	#N/A	#N/A	#N/A	#N/A	#N/A	#N/A	#N/A	#N/A	#N/A	#N/A	3.10649	1.87357	2.29417	2.68589	5.00617	3.94118	3.22442	2.39951	1.395	1.22738	2.91081	3.71299	43	ENSG00000168273	SMIM4	protein_coding	small integral membrane protein 4 [Source:HGNC Symbol;Acc:HGNC:37257]
WBP1L	#N/A	1.27589	0.883154	#N/A	1.25194	1.29141	1.35837	0.291624	1.10283	#N/A	1.02602	#N/A	1.0289	0.727895	0.735744	0.725158	0.688655	0.658721	1.01528	1.19661	0.847912	1.02665	0.570141	2.17052	0.715016	0.764907	#N/A	#N/A	0.481379	#N/A	0.991203	0.663578	1.19194	#N/A	0.202554	#N/A	#N/A	0.246807	#N/A	#N/A	0.258069	0.217447	#N/A	#N/A	#N/A	#N/A	#N/A	#N/A	0.49828	#N/A	0.577322	0.784643	0.761935	0.975184	1.04847	1.33332	1.79708	1.44798	0.954422	1.61515	0.486647	0.928946	#N/A	43	ENSG00000166272	WBP1L	protein_coding	WW domain binding protein 1 like [Source:HGNC Symbol;Acc:HGNC:23510]
CALCOCO1	#N/A	1.48146	1.08172	0.974758	1.40241	1.7138	1.15449	1.1768	1.58923	0.302096	2.55293	#N/A	1.30304	0.527549	0.575034	0.538602	#N/A	0.539036	#N/A	0.864305	#N/A	0.855808	#N/A	1.45546	0.704104	#N/A	0.949124	0.857783	1.14121	1.7578	#N/A	1.00259	#N/A	#N/A	0.282427	#N/A	0.291926	0.310032	#N/A	0.235569	0.319838	0.459259	#N/A	#N/A	#N/A	#N/A	#N/A	#N/A	1.45872	#N/A	0.396778	0.821353	0.936885	0.780316	1.12704	0.856578	2.87038	1.74108	1.43898	#N/A	0.597746	1.21558	1.59433	43	ENSG00000012822	CALCOCO1	protein_coding	calcium binding and coiled-coil domain 1 [Source:HGNC Symbol;Acc:HGNC:29306]
EMC9#100908	#N/A	1.65836	4.6485	4.05257	4.53158	3.99341	2.92308	3.86063	2.13068	1.05211	1.39945	#N/A	3.54725	4.70274	4.31916	5.15946	2.97819	3.78598	2.87359	#N/A	1.87556	2.48856	1.58636	1.45724	1.69953	#N/A	3.26077	2.97719	2.18369	#N/A	2.79332	1.312	1.72877	1.98964	#N/A	#N/A	1.1161	#N/A	#N/A	#N/A	#N/A	#N/A	#N/A	#N/A	#N/A	#N/A	#N/A	#N/A	#N/A	#N/A	0.449238	4.65855	3.68597	2.51987	3.67858	2.44246	1.10938	2.20389	2.94817	0.946324	1.64196	2.53266	3.61478	43	ENSG00000100908	EMC9	protein_coding	ER membrane protein complex subunit 9 [Source:HGNC Symbol;Acc:HGNC:20273]
LMO1	#N/A	1.43975	8.61884	4.14521	5.05739	4.73771	2.5354	3.64584	3.87953	0.634965	2.52151	1.537	3.88101	8.79824	6.81359	6.85965	4.42048	5.66404	3.4442	1.85238	2.93641	3.83331	2.15323	2.71918	3.10639	#N/A	5.74423	4.45973	4.49868	#N/A	5.4475	2.90784	3.73151	1.77664	#N/A	#N/A	#N/A	#N/A	#N/A	#N/A	#N/A	#N/A	#N/A	#N/A	#N/A	#N/A	#N/A	#N/A	#N/A	#N/A	#N/A	8.87883	6.51356	4.2983	4.397	3.741	1.6116	4.11313	3.88588	1.17078	1.25166	4.64703	3.42352	43	ENSG00000166407	LMO1	protein_coding	LIM domain only 1 [Source:HGNC Symbol;Acc:HGNC:6641]
SMCO1	#N/A	1.6121	9.07877	4.21701	5.47836	5.14501	3.2593	6.70768	4.46801	#N/A	3.45862	2.63984	6.24748	9.21346	7.26102	7.33782	5.0812	6.16577	3.68557	2.57954	3.8069	4.39343	1.67861	3.2437	4.02969	#N/A	6.0472	4.78203	4.83866	2.18957	6.82885	3.2856	6.09113	2.33515	#N/A	#N/A	#N/A	#N/A	#N/A	#N/A	#N/A	#N/A	#N/A	#N/A	#N/A	#N/A	#N/A	#N/A	#N/A	#N/A	#N/A	9.36618	7.14764	4.77705	5.05855	4.39558	2.39576	4.83444	4.56174	1.25526	1.37007	4.93881	3.62001	43	ENSG00000214097	SMCO1	protein_coding	single-pass membrane protein with coiled-coil domains 1 [Source:HGNC Symbol;Acc:HGNC:27407]
HEXD	#N/A	1.20062	1.16675	0.820005	1.3181	1.03262	1.32417	0.62911	1.28018	#N/A	2.12975	0.972764	0.952827	1.16724	0.948342	1.22815	1.10475	1.17533	1.19105	1.5041	0.83614	1.73077	0.522303	2.53963	1.01831	#N/A	#N/A	0.690319	0.931682	#N/A	#N/A	#N/A	#N/A	#N/A	0.299583	#N/A	0.233426	0.276247	#N/A	#N/A	0.297739	0.454067	#N/A	0.230472	#N/A	#N/A	#N/A	#N/A	1.18539	#N/A	0.321826	1.20214	1.21409	0.828755	1.88384	1.25027	2.89403	2.39385	0.903796	#N/A	0.833186	0.734485	#N/A	43	ENSG00000169660	HEXD	protein_coding	hexosaminidase D [Source:HGNC Symbol;Acc:HGNC:26307]
#262050	#N/A	1.1795	3.48833	2.77714	2.50825	2.95549	3.72788	2.7235	2.3527	0.85636	2.43585	#N/A	2.97174	8.5179	4.75459	3.14073	4.8842	5.40672	3.64258	1.75663	2.56564	3.35174	1.14667	2.58406	1.73846	#N/A	2.40959	2.50254	4.19176	#N/A	1.90515	2.64684	1.67013	#N/A	#N/A	#N/A	0.57349	#N/A	#N/A	#N/A	0.332891	0.612361	#N/A	#N/A	#N/A	#N/A	#N/A	#N/A	#N/A	#N/A	1.03319	3.62736	1.81744	2.6042	4.02507	3.63986	#N/A	3.67135	3.36131	#N/A	1.39194	1.76236	2.88031	43	ENSG00000262050		lncRNA	novel transcript, antisense to CLUH
DENND5B	#N/A	#N/A	1.37777	1.14691	1.32628	1.95026	1.52242	1.6096	2.3001	0.183048	1.36895	#N/A	1.08031	0.903299	1.04904	1.21081	0.902684	0.781106	0.724816	1.86724	1.19385	0.842684	0.452711	1.86623	0.819132	0.735558	1.58528	1.90474	3.16232	#N/A	0.84914	0.553523	0.726337	#N/A	0.12928	#N/A	#N/A	#N/A	#N/A	#N/A	#N/A	0.371113	#N/A	#N/A	#N/A	#N/A	#N/A	#N/A	#N/A	#N/A	0.235036	0.217641	0.385778	0.853031	0.761841	0.539447	2.59396	0.69883	1.04016	1.20642	#N/A	4.02543	3.69126	43	ENSG00000170456	DENND5B	protein_coding	DENN domain containing 5B [Source:HGNC Symbol;Acc:HGNC:28338]
GATM	#N/A	#N/A	6.35708	3.85733	4.14591	5.31349	4.802	4.23463	2.51481	0.979279	3.2681	#N/A	1.86755	6.32427	2.96035	5.21072	1.98936	4.83209	3.07557	2.7308	3.78624	4.43959	1.20554	3.09883	2.07809	#N/A	#N/A	#N/A	1.2672	1.87238	1.74442	#N/A	1.53162	#N/A	1.64567	#N/A	2.14157	1.87391	1.35136	2.31876	2.3448	1.55002	0.40748	#N/A	#N/A	#N/A	#N/A	0.561118	#N/A	#N/A	1.95495	#N/A	#N/A	#N/A	1.40544	0.59051	1.22587	2.82322	1.68855	#N/A	#N/A	3.74868	1.69555	43	ENSG00000171766	GATM	protein_coding	glycine amidinotransferase [Source:HGNC Symbol;Acc:HGNC:4175]
PDHX	#N/A	#N/A	2.85004	1.41965	2.03927	3.76135	1.90626	1.75273	4.40874	0.345942	4.84618	1.28544	1.77734	1.02195	1.2067	1.01772	0.622378	0.762071	1.3829	2.5167	1.33347	1.64216	#N/A	1.54233	1.10479	#N/A	1.29417	1.23461	2.0996	1.90716	0.732364	0.974145	0.682276	#N/A	#N/A	#N/A	0.430464	#N/A	0.51394	#N/A	#N/A	#N/A	#N/A	#N/A	#N/A	#N/A	#N/A	#N/A	#N/A	#N/A	#N/A	1.78835	1.32891	0.948492	3.12524	2.2178	4.2685	5.23614	1.54135	1.52056	0.526399	0.987662	2.22814	43	ENSG00000110435	PDHX	protein_coding	pyruvate dehydrogenase complex component X [Source:HGNC Symbol;Acc:HGNC:21350]
CHTOP	#N/A	#N/A	2.11625	1.41113	1.69602	2.50862	1.78273	1.84857	3.68138	0.488433	2.91925	1.12259	1.9479	1.72627	1.53449	1.45987	1.10564	1.62246	1.16964	3.3647	1.48909	2.11289	0.7291	2.07355	1.74821	#N/A	1.06773	1.34043	1.25644	2.26798	1.23207	0.914546	0.954099	#N/A	#N/A	#N/A	0.344622	#N/A	#N/A	#N/A	#N/A	#N/A	#N/A	#N/A	#N/A	#N/A	#N/A	#N/A	#N/A	#N/A	#N/A	2.0828	1.88921	1.97726	2.76319	1.96921	3.98803	3.58895	1.75475	1.35881	1.03254	1.08527	0.956029	43	ENSG00000160679	CHTOP	protein_coding	chromatin target of PRMT1 [Source:HGNC Symbol;Acc:HGNC:24511]
NDUFA9	#N/A	#N/A	4.24088	2.62364	4.29882	5.24013	3.30121	2.46506	4.11071	#N/A	4.42296	1.55261	2.75641	3.63977	3.25006	3.30922	2.8261	4.00735	2.19793	5.40735	3.06632	2.72089	0.95704	3.12126	2.28089	#N/A	1.75453	2.88203	1.51311	1.52477	3.19692	1.37364	3.33647	#N/A	#N/A	#N/A	0.423279	#N/A	0.341022	#N/A	#N/A	#N/A	#N/A	#N/A	#N/A	#N/A	#N/A	#N/A	#N/A	#N/A	#N/A	4.3599	2.35353	2.64333	4.15645	3.58746	5.48649	4.24667	2.07997	2.98304	1.1588	2.20721	2.72727	43	ENSG00000139180	NDUFA9	protein_coding	NADH:ubiquinone oxidoreductase subunit A9 [Source:HGNC Symbol;Acc:HGNC:7693]
CEP63	#N/A	#N/A	1.40703	1.21424	1.74801	2.12884	1.868	1.1095	2.29212	0.36241	2.1456	1.01289	0.96016	0.371976	0.585156	0.560635	0.793615	#N/A	#N/A	1.48302	0.744008	1.14204	#N/A	1.27757	#N/A	#N/A	#N/A	0.753602	0.616911	#N/A	0.350143	#N/A	#N/A	#N/A	0.332669	#N/A	0.270015	0.240441	#N/A	0.249076	0.260557	0.38998	#N/A	#N/A	#N/A	#N/A	0.186912	0.199541	#N/A	#N/A	0.286115	0.753057	0.407355	0.986715	0.878189	1.46654	2.59943	1.95247	0.938482	2.32484	0.586494	1.29723	0.87748	43	ENSG00000182923	CEP63	protein_coding	centrosomal protein 63 [Source:HGNC Symbol;Acc:HGNC:25815]
EIF2D	#N/A	#N/A	2.81694	1.72978	1.59581	2.76006	2.07216	1.4829	2.7469	0.360185	3.15131	0.960857	1.64881	1.39792	1.44302	1.04292	0.874876	1.49529	1.23106	3.37746	#N/A	1.18974	0.859114	2.04433	1.05819	#N/A	1.7143	1.8531	1.99039	1.72534	1.10472	1.26197	0.736413	#N/A	0.249332	#N/A	0.260713	#N/A	#N/A	#N/A	#N/A	#N/A	#N/A	#N/A	#N/A	#N/A	#N/A	#N/A	#N/A	#N/A	0.241736	2.25797	1.43357	0.973722	2.11234	1.95614	3.23037	4.89361	2.3532	2.54928	#N/A	1.55485	1.05818	43	ENSG00000143486	EIF2D	protein_coding	eukaryotic translation initiation factor 2D [Source:HGNC Symbol;Acc:HGNC:6583]
ESRRA	#N/A	#N/A	6.39739	4.13217	4.01236	4.38055	6.81701	3.50221	3.04456	#N/A	6.08434	1.47187	2.94837	5.91081	4.23239	5.11882	4.71349	4.95585	3.33995	5.2802	5.76444	3.12573	1.20264	4.36802	6.41531	#N/A	2.45405	2.29261	1.71966	1.97456	2.80179	2.58942	2.35066	1.69272	#N/A	#N/A	#N/A	#N/A	#N/A	#N/A	#N/A	#N/A	#N/A	#N/A	#N/A	#N/A	#N/A	#N/A	0.953416	#N/A	#N/A	3.47674	2.83029	2.5782	3.10748	3.56206	3.63167	4.82684	2.75793	2.82389	0.79968	3.6781	2.3812	43	ENSG00000173153	ESRRA	protein_coding	estrogen related receptor alpha [Source:HGNC Symbol;Acc:HGNC:3471]
METTL17	#N/A	#N/A	1.51457	1.45453	1.96161	1.52656	0.984496	1.21407	2.38636	0.499568	1.79369	#N/A	1.27154	0.761301	0.979131	0.803313	0.595295	0.568888	0.804342	2.50671	#N/A	1.20724	0.581876	1.88418	#N/A	#N/A	1.7136	0.995459	1.04771	#N/A	0.721413	0.921772	0.710178	#N/A	0.412981	#N/A	0.301156	0.348339	#N/A	0.23643	0.388065	0.583421	#N/A	#N/A	#N/A	#N/A	#N/A	#N/A	#N/A	#N/A	0.453547	0.596423	0.953922	#N/A	0.673797	1.03683	2.47804	0.878402	1.41548	1.28184	#N/A	1.74373	1.10043	43	ENSG00000165792	METTL17	protein_coding	methyltransferase like 17 [Source:HGNC Symbol;Acc:HGNC:19280]
DDX46	#N/A	#N/A	0.502976	0.510409	0.663344	0.738608	0.567084	0.681885	1.16958	0.29382	0.938482	#N/A	0.521906	0.295325	0.345972	0.380767	0.584417	0.45629	0.583873	1.25572	#N/A	0.573534	#N/A	1.24457	#N/A	#N/A	0.835647	0.825972	0.97405	0.981272	0.311878	#N/A	#N/A	#N/A	0.268493	#N/A	0.176057	0.162725	#N/A	0.183461	0.281166	0.370828	#N/A	#N/A	#N/A	0.281767	0.100806	0.14957	#N/A	#N/A	0.295123	0.350611	0.334323	#N/A	0.413481	0.677009	2.91814	0.743846	0.620415	2.86845	#N/A	0.545751	#N/A	43	ENSG00000145833	DDX46	protein_coding	DEAD-box helicase 46 [Source:HGNC Symbol;Acc:HGNC:18681]
H2AC6	#N/A	#N/A	1.95967	1.15826	1.99625	2.40267	3.21064	1.29564	1.89524	#N/A	4.7427	#N/A	1.14304	1.3264	1.88188	1.05124	1.53083	1.84211	1.06317	1.89574	2.08509	#N/A	0.733593	1.27291	1.58054	#N/A	2.33987	1.39991	1.28849	#N/A	0.636775	1.31151	#N/A	#N/A	#N/A	#N/A	0.381072	0.340905	#N/A	0.338892	0.368696	0.65769	#N/A	#N/A	#N/A	#N/A	0.212166	#N/A	#N/A	#N/A	0.359084	2.70892	1.49804	2.08946	2.01556	1.93401	3.8815	5.87838	1.91408	#N/A	1.13737	1.19064	1.30081	43	ENSG00000180573	H2AC6	protein_coding	H2A clustered histone 6 [Source:HGNC Symbol;Acc:HGNC:4733]
CASC3	#N/A	#N/A	0.632535	#N/A	0.680043	0.974475	1.0205	0.776262	1.09954	0.34684	1.13027	#N/A	0.711661	0.523378	0.554868	0.612754	0.501012	0.884274	0.923467	0.879747	0.734722	#N/A	0.308825	1.00298	0.714423	1.01534	1.03153	0.85951	1.08696	#N/A	0.397115	#N/A	0.443381	#N/A	0.303708	#N/A	#N/A	0.190031	#N/A	0.203179	0.284168	0.397891	#N/A	#N/A	#N/A	#N/A	0.182474	0.183854	1.27078	#N/A	0.287657	0.378568	0.434272	#N/A	0.789054	0.73643	1.67235	#N/A	0.62848	#N/A	#N/A	0.597675	1.0017	43	ENSG00000108349	CASC3	protein_coding	CASC3 exon junction complex subunit [Source:HGNC Symbol;Acc:HGNC:17040]
SYT6	#N/A	#N/A	5.06901	2.52847	1.83322	1.18472	0.808792	2.688	0.739798	1.49843	0.468065	#N/A	2.84121	3.5834	2.64279	2.98889	0.979172	2.02239	0.798757	#N/A	0.621588	0.658212	1.85507	0.484221	0.82611	#N/A	#N/A	#N/A	1.34574	#N/A	2.81971	#N/A	1.85439	#N/A	1.26454	#N/A	0.933333	1.02428	0.466885	1.33293	1.88912	1.27303	0.247345	0.92434	#N/A	#N/A	#N/A	#N/A	#N/A	#N/A	1.29978	5.38618	2.8305	1.04185	0.953204	0.59714	0.483824	0.749469	0.884083	#N/A	#N/A	1.01556	#N/A	43	ENSG00000134207	SYT6	protein_coding	synaptotagmin 6 [Source:HGNC Symbol;Acc:HGNC:18638]
BAZ1B	#N/A	#N/A	0.498989	0.580254	0.509336	0.747332	0.757188	0.526973	1.56	#N/A	1.00548	#N/A	0.430418	0.395226	0.280843	0.389499	0.447909	0.487744	0.723726	0.905135	0.842698	0.832421	0.2842	0.93989	0.580408	#N/A	0.695476	1.04046	0.737176	#N/A	0.377545	#N/A	#N/A	#N/A	0.290608	#N/A	0.177837	0.230956	#N/A	0.26597	0.269219	0.475007	0.105673	#N/A	#N/A	#N/A	0.186061	0.185387	#N/A	#N/A	0.28306	0.252978	#N/A	0.537837	#N/A	0.644471	1.95165	1.18397	0.671107	1.15418	#N/A	#N/A	0.697877	43	ENSG00000009954	BAZ1B	protein_coding	bromodomain adjacent to zinc finger domain 1B [Source:HGNC Symbol;Acc:HGNC:961]
SMAD7	#N/A	#N/A	#N/A	#N/A	#N/A	#N/A	#N/A	#N/A	#N/A	0.389268	#N/A	#N/A	#N/A	1.87936	1.99011	1.08078	1.63365	1.77406	2.36464	4.86304	1.62916	1.9212	1.07871	3.0551	#N/A	#N/A	2.3357	1.08572	1.82605	1.70935	2.20526	1.52892	1.92137	1.67705	0.715028	#N/A	0.561962	0.955666	0.267396	0.704171	0.968598	0.902105	0.361785	0.545258	#N/A	#N/A	0.312828	0.549351	#N/A	#N/A	1.0623	2.75418	1.52609	1.26489	2.41633	3.32587	1.31851	4.47472	1.16447	1.55944	1.41003	1.27082	#N/A	43	ENSG00000101665	SMAD7	protein_coding	SMAD family member 7 [Source:HGNC Symbol;Acc:HGNC:6773]
KCNS3	3.31991	4.24347	6.77491	5.50489	4.21322	5.7911	6.47836	4.55295	4.89195	0.724578	3.60926	0.863538	2.49517	#N/A	1.09493	0.538271	#N/A	#N/A	#N/A	#N/A	0.850444	#N/A	#N/A	#N/A	#N/A	1.20717	3.82172	5.84563	5.12422	3.33057	#N/A	#N/A	#N/A	#N/A	0.309134	#N/A	#N/A	0.391304	0.152793	0.282824	0.309448	#N/A	0.181771	#N/A	#N/A	#N/A	0.126565	0.167593	#N/A	#N/A	0.464802	2.7393	2.50483	2.42267	4.06615	2.79424	5.01681	3.51432	3.31314	2.3745	1.26504	4.88848	7.47161	42	ENSG00000170745	KCNS3	protein_coding	potassium voltage-gated channel modifier subfamily S member 3 [Source:HGNC Symbol;Acc:HGNC:6302]
TPD52L1	2.35718	7.53513	0.43297	1.94223	0.492647	0.994701	1.00888	0.793019	1.41729	#N/A	1.57583	0.683537	1.92112	5.77113	4.83548	4.71382	2.3397	6.11472	4.31624	6.26825	5.18819	4.48234	0.904845	3.96972	3.37545	0.675889	4.65689	5.2445	4.60525	6.25812	#N/A	0.641257	#N/A	#N/A	#N/A	#N/A	#N/A	#N/A	#N/A	#N/A	#N/A	#N/A	#N/A	#N/A	#N/A	#N/A	#N/A	#N/A	#N/A	#N/A	#N/A	7.71859	4.43741	4.32969	6.8819	4.74843	8.31509	4.96426	3.35986	5.57442	0.798202	5.20153	4.08581	42	ENSG00000111907	TPD52L1	protein_coding	TPD52 like 1 [Source:HGNC Symbol;Acc:HGNC:12006]
KCND3	2.52375	#N/A	6.52392	4.57645	5.01849	8.63483	4.86013	3.77044	4.20653	#N/A	4.79937	#N/A	3.58136	5.57803	5.54065	4.77252	3.12573	4.23051	5.63799	6.93172	4.22253	8.06178	1.15014	4.67827	4.14984	#N/A	4.39932	5.45746	4.33366	3.26346	3.98359	2.51057	3.2802	1.76742	#N/A	#N/A	#N/A	#N/A	#N/A	#N/A	#N/A	#N/A	#N/A	#N/A	#N/A	#N/A	#N/A	#N/A	#N/A	#N/A	#N/A	8.34928	4.89819	3.40927	8.49118	6.20816	6.85293	8.75881	4.60722	5.6889	1.30481	4.09964	3.4019	42	ENSG00000171385	KCND3	protein_coding	potassium voltage-gated channel subfamily D member 3 [Source:HGNC Symbol;Acc:HGNC:6239]
PRKCQ	2.36873	3.89694	6.33067	4.11103	5.68006	6.78031	5.59278	5.1336	4.92776	#N/A	3.61881	1.16371	3.80729	9.05043	7.42872	8.49469	4.80558	10.6357	5.96629	8.06485	5.87367	6.95503	1.61016	8.62796	6.08839	#N/A	3.14458	3.74014	4.31902	2.07612	4.42755	3.76971	3.31556	1.14698	#N/A	#N/A	#N/A	#N/A	#N/A	#N/A	#N/A	#N/A	#N/A	#N/A	#N/A	#N/A	#N/A	#N/A	#N/A	#N/A	#N/A	11.4032	4.81252	4.37666	9.58533	6.13333	7.67081	7.48417	7.03074	7.18854	1.00199	#N/A	#N/A	42	ENSG00000065675	PRKCQ	protein_coding	protein kinase C theta [Source:HGNC Symbol;Acc:HGNC:9410]
HPN	4.55268	3.20447	5.65067	3.034	4.66999	6.28413	5.60833	2.80529	6.02143	#N/A	3.05726	#N/A	3.53914	7.03808	4.80498	8.05089	4.14489	5.15015	5.33312	4.09415	4.77222	5.51077	1.57819	4.74597	3.75319	#N/A	1.34528	2.24471	4.24064	#N/A	4.10554	2.79724	3.03693	0.945396	#N/A	#N/A	#N/A	#N/A	#N/A	#N/A	#N/A	#N/A	#N/A	#N/A	#N/A	#N/A	#N/A	#N/A	#N/A	#N/A	#N/A	7.89831	3.90702	2.34113	5.8803	5.43718	4.18248	6.13239	5.57034	3.20573	1.08737	3.33429	3.13052	42	ENSG00000105707	HPN	protein_coding	hepsin [Source:HGNC Symbol;Acc:HGNC:5155]
RILPL1	1.73004	3.43414	2.04745	2.12138	2.00208	2.8735	1.59875	1.78165	2.705	#N/A	2.38529	#N/A	1.64928	2.57199	2.13189	2.09238	2.0185	2.25673	2.73663	4.26922	2.23886	2.90424	0.97008	2.72199	1.45021	#N/A	2.41289	3.02714	3.73652	2.32653	1.59396	1.42941	1.04177	#N/A	#N/A	#N/A	#N/A	#N/A	#N/A	#N/A	#N/A	#N/A	#N/A	#N/A	#N/A	#N/A	#N/A	#N/A	#N/A	#N/A	#N/A	2.40293	1.53397	1.67037	3.10643	2.80564	3.59004	3.99141	2.09773	1.51355	0.553261	3.40984	3.1918	42	ENSG00000188026	RILPL1	protein_coding	Rab interacting lysosomal protein like 1 [Source:HGNC Symbol;Acc:HGNC:26814]
ANKRD2	2.52924	3.91324	6.55859	5.26185	4.73737	6.39957	5.7177	4.90018	4.35267	#N/A	3.20903	1.84192	3.61354	8.42435	5.91373	6.7953	5.5253	6.17894	4.98498	6.43792	7.24479	4.15251	#N/A	6.89804	8.05059	#N/A	5.0538	8.31227	6.62778	4.38071	6.36327	3.29814	3.81096	1.13828	#N/A	#N/A	#N/A	#N/A	#N/A	#N/A	#N/A	#N/A	#N/A	#N/A	#N/A	#N/A	#N/A	#N/A	#N/A	#N/A	#N/A	8.59793	4.39623	4.78731	8.0584	4.80468	6.53761	4.84619	4.82233	5.59443	#N/A	8.02159	6.93533	42	ENSG00000165887	ANKRD2	protein_coding	ankyrin repeat domain 2 [Source:HGNC Symbol;Acc:HGNC:495]
ACYP1	1.97582	2.28474	2.98015	1.83132	2.71674	3.36245	3.2509	1.88687	4.53805	0.491785	3.87716	1.14652	1.94527	1.2468	#N/A	0.917467	1.27999	1.08964	1.81228	2.50278	#N/A	1.8835	0.565858	1.59616	1.8244	#N/A	2.13329	1.99145	1.47533	#N/A	1.43679	1.41187	1.00811	0.722573	#N/A	#N/A	#N/A	#N/A	#N/A	#N/A	0.19007	#N/A	#N/A	#N/A	#N/A	#N/A	#N/A	#N/A	#N/A	#N/A	#N/A	1.34487	1.36534	1.54973	1.4008	2.42557	4.01676	4.44453	2.2459	2.05803	#N/A	1.45003	2.23346	42	ENSG00000119640	ACYP1	protein_coding	acylphosphatase 1 [Source:HGNC Symbol;Acc:HGNC:179]
DOK7	3.17448	2.63301	5.07494	3.60934	6.23343	6.00875	2.98404	5.44792	5.81659	#N/A	2.32322	#N/A	2.82023	6.7893	5.96607	7.83553	4.62698	6.72914	2.50179	3.84803	4.54464	5.36148	0.59186	2.48702	5.05985	#N/A	6.77224	3.18865	5.682	1.70385	4.43085	1.5985	2.44212	0.94362	#N/A	#N/A	#N/A	#N/A	#N/A	#N/A	#N/A	#N/A	#N/A	#N/A	#N/A	#N/A	#N/A	#N/A	#N/A	#N/A	#N/A	6.38076	3.2465	5.77178	5.68245	5.33249	3.8681	5.99031	5.32111	2.7274	#N/A	3.05562	2.09297	42	ENSG00000175920	DOK7	protein_coding	docking protein 7 [Source:HGNC Symbol;Acc:HGNC:26594]
SOX2-OT	1.79479	2.92783	2.0338	1.63774	1.87333	3.26583	1.6032	1.79412	1.51708	#N/A	1.66132	#N/A	1.64648	3.36505	2.94314	2.98079	1.5413	3.6954	2.66665	6.59311	2.31364	2.92758	0.743553	3.856	2.26164	#N/A	2.91327	2.83533	4.87217	1.77486	2.07804	1.38449	1.52031	0.855776	#N/A	#N/A	#N/A	#N/A	#N/A	#N/A	#N/A	#N/A	#N/A	#N/A	#N/A	#N/A	#N/A	#N/A	#N/A	#N/A	#N/A	3.315	2.43965	3.02392	4.10858	3.16034	3.67088	3.47019	1.92786	3.63493	#N/A	2.1999	2.83018	42	ENSG00000242808	SOX2-OT	lncRNA	SOX2 overlapping transcript [Source:HGNC Symbol;Acc:HGNC:20209]
CHRNB1#170175	2.38126	4.68837	6.52221	4.47799	7.70908	7.36367	4.2116	3.61399	4.34722	#N/A	6.15623	1.29073	3.79447	5.82588	5.3445	4.3205	3.54764	5.28358	4.01532	5.54728	6.0844	6.52676	1.38114	3.68354	3.84378	#N/A	5.27199	5.20892	5.29417	1.84469	1.69558	#N/A	1.26487	#N/A	#N/A	#N/A	#N/A	#N/A	#N/A	#N/A	#N/A	#N/A	#N/A	#N/A	#N/A	#N/A	#N/A	#N/A	#N/A	#N/A	#N/A	7.79637	5.6208	4.37477	7.17384	4.93174	5.43334	5.16744	6.74448	4.62536	1.04466	5.29746	6.125	42	ENSG00000170175	CHRNB1	protein_coding	cholinergic receptor nicotinic beta 1 subunit [Source:HGNC Symbol;Acc:HGNC:1961]
MIR646HG	1.53221	1.07288	5.5515	2.8285	4.64734	8.65075	3.51229	3.41587	3.38257	0.25565	1.43366	#N/A	1.92846	2.91678	3.11348	2.81788	1.55284	2.89802	3.24346	4.13665	3.23282	2.84927	1.0709	3.11509	1.15368	1.16691	#N/A	0.938401	#N/A	2.172	#N/A	#N/A	#N/A	#N/A	0.362981	#N/A	#N/A	0.20809	#N/A	0.251922	0.317436	#N/A	#N/A	#N/A	#N/A	#N/A	#N/A	0.178982	#N/A	#N/A	#N/A	1.63029	0.775993	0.894597	2.08172	1.244	1.83491	1.20791	1.25012	1.16767	#N/A	1.20972	#N/A	42	ENSG00000228340	MIR646HG	lncRNA	MIR646 host gene [Source:HGNC Symbol;Acc:HGNC:27659]
SORCS1	2.52071	3.2462	3.68453	3.50665	2.91139	6.62384	3.6054	2.88132	3.30312	#N/A	1.90214	#N/A	#N/A	3.3048	#N/A	2.10357	#N/A	2.78332	4.16057	2.14727	3.75925	1.93556	#N/A	3.63474	2.02693	#N/A	2.73715	1.75537	1.88943	#N/A	2.12399	1.69857	1.89596	1.19579	#N/A	#N/A	#N/A	#N/A	#N/A	0.605822	0.390261	#N/A	0.572129	#N/A	#N/A	#N/A	#N/A	#N/A	#N/A	#N/A	0.399677	4.11525	2.04341	2.75563	4.45529	5.89414	4.34278	3.40157	1.44419	3.45485	0.911261	2.79829	2.44872	42	ENSG00000108018	SORCS1	protein_coding	sortilin related VPS10 domain containing receptor 1 [Source:HGNC Symbol;Acc:HGNC:16697]
#286465	2.25544	2.26041	4.66464	2.7688	3.83845	3.87347	3.93888	3.52929	3.53574	#N/A	5.45236	1.95737	3.12165	10.6775	4.80516	6.53156	4.97046	7.2859	3.92808	5.13247	3.80323	6.79949	#N/A	3.46293	6.07786	#N/A	3.61942	6.01111	6.29773	1.70736	4.03121	3.46515	2.97814	1.23137	#N/A	#N/A	#N/A	#N/A	#N/A	#N/A	#N/A	#N/A	#N/A	#N/A	#N/A	#N/A	#N/A	#N/A	#N/A	#N/A	#N/A	7.27988	3.27901	3.12729	6.54228	5.84323	5.23884	7.64714	6.44936	3.98303	#N/A	3.07475	3.50225	42	ENSG00000286465		lncRNA	novel transcript
IDH2-DT	2.30145	3.00578	6.78578	4.25747	2.78608	4.66306	5.93165	4.08728	4.47613	#N/A	2.12137	1.72055	2.80542	5.99319	5.13173	6.17166	6.93403	5.19987	3.83043	4.08729	4.8943	5.81952	1.28712	4.98789	3.74948	#N/A	5.33833	2.95476	6.15351	1.85638	3.03301	1.60807	2.64065	#N/A	#N/A	#N/A	#N/A	#N/A	#N/A	#N/A	#N/A	#N/A	#N/A	#N/A	#N/A	#N/A	#N/A	#N/A	#N/A	#N/A	#N/A	6.34654	3.9057	3.56765	6.01531	3.81904	4.32132	6.36976	3.92436	3.35455	#N/A	6.02449	4.83996	42	ENSG00000259685	IDH2-DT	lncRNA	IDH2 divergent transcript [Source:HGNC Symbol;Acc:HGNC:53154]
HRC	3.82998	2.24157	6.5125	6.00641	5.10163	4.41578	3.45767	4.36624	2.97671	#N/A	2.68491	1.40911	3.81323	8.86992	7.03185	6.78376	4.95128	5.69771	3.74606	1.70012	3.19819	2.78302	3.12042	2.90047	3.28245	#N/A	4.21817	4.54495	4.867	#N/A	4.55399	2.29278	5.70907	#N/A	#N/A	#N/A	#N/A	#N/A	#N/A	#N/A	#N/A	#N/A	#N/A	#N/A	#N/A	#N/A	#N/A	#N/A	1.15422	#N/A	#N/A	4.059	4.28115	2.74472	1.80977	2.18649	1.70994	2.28496	2.70773	1.62091	#N/A	4.54597	3.48521	42	ENSG00000130528	HRC	protein_coding	histidine rich calcium binding protein [Source:HGNC Symbol;Acc:HGNC:5178]
NEU3	1.67566	#N/A	5.45692	3.55914	4.29539	3.43642	4.45373	3.17028	3.83999	#N/A	4.51982	#N/A	2.96842	4.93438	3.89024	4.14288	3.4414	4.24633	3.77098	5.88329	6.46188	3.62267	1.12987	2.69262	3.31717	#N/A	2.29601	1.73087	2.38103	2.23844	3.38548	2.74174	2.10378	1.06779	#N/A	#N/A	#N/A	#N/A	#N/A	#N/A	#N/A	#N/A	#N/A	#N/A	#N/A	#N/A	#N/A	#N/A	#N/A	#N/A	#N/A	7.41396	3.66389	3.2863	7.39538	6.9644	5.50304	4.56691	5.03488	4.8113	0.768565	2.23304	3.61317	42	ENSG00000162139	NEU3	protein_coding	neuraminidase 3 [Source:HGNC Symbol;Acc:HGNC:7760]
SRSF2	1.19199	#N/A	1.3056	0.943962	1.10895	1.45415	1.34218	1.10675	2.7003	0.413055	2.72044	0.778801	0.938263	0.387021	0.40963	0.508713	1.2591	0.31085	0.744827	1.35048	#N/A	#N/A	#N/A	1.46611	0.961171	#N/A	1.03552	0.900926	0.812911	#N/A	0.326243	#N/A	0.509276	#N/A	#N/A	#N/A	0.512841	#N/A	#N/A	#N/A	0.100613	0.218561	#N/A	#N/A	#N/A	#N/A	0.162096	0.142253	1.01692	#N/A	#N/A	0.648834	0.489517	0.719883	0.667198	1.74491	3.22128	2.36691	1.03682	1.69492	#N/A	#N/A	0.793434	42	ENSG00000161547	SRSF2	protein_coding	serine and arginine rich splicing factor 2 [Source:HGNC Symbol;Acc:HGNC:10783]
MSH4	1.94969	2.48695	4.87124	3.08253	3.66567	4.57625	3.04954	2.65018	2.40839	#N/A	4.29474	#N/A	2.31369	3.91797	2.83154	3.49661	2.38953	4.73386	2.5363	5.62334	4.25323	4.80061	0.778789	3.11822	3.75692	#N/A	2.74788	3.04663	3.51978	1.47955	2.77384	1.89437	2.40917	1.22863	#N/A	#N/A	#N/A	#N/A	#N/A	#N/A	#N/A	#N/A	#N/A	#N/A	#N/A	#N/A	#N/A	#N/A	#N/A	#N/A	#N/A	5.38946	3.25937	2.09359	5.1511	4.30692	5.01434	3.81753	3.8935	4.31119	#N/A	4.42278	2.49844	42	ENSG00000057468	MSH4	protein_coding	mutS homolog 4 [Source:HGNC Symbol;Acc:HGNC:7327]
MAP4K3-DT	1.19849	2.26014	#N/A	0.341866	#N/A	0.519972	1.07856	1.92663	1.10475	#N/A	0.896926	#N/A	0.612317	2.28468	2.16146	2.49545	2.28336	2.19372	2.0726	3.77513	2.68815	2.92631	0.739384	2.69222	1.5847	0.747387	2.89356	2.7758	2.45388	2.82333	1.9196	1.50887	2.0575	1.41022	#N/A	#N/A	#N/A	#N/A	#N/A	#N/A	#N/A	#N/A	#N/A	#N/A	#N/A	#N/A	#N/A	#N/A	#N/A	#N/A	#N/A	1.85136	1.64895	1.28879	2.21685	2.14487	3.3429	2.55086	1.17627	2.51096	0.628479	2.69316	3.84008	42	ENSG00000231312	MAP4K3-DT	lncRNA	MAP4K3 divergent transcript [Source:HGNC Symbol;Acc:HGNC:54056]
PITX2	2.40849	2.10211	7.68969	7.89043	4.30446	6.61148	4.35075	3.78629	4.42991	#N/A	5.30766	2.51076	3.43725	10.4434	5.27217	8.62265	5.49037	7.53527	5.83213	4.66158	5.34345	5.92323	1.56209	3.64459	4.09526	#N/A	3.62212	4.54349	6.40387	2.50266	1.41894	#N/A	1.27889	#N/A	#N/A	#N/A	#N/A	#N/A	#N/A	#N/A	#N/A	#N/A	#N/A	#N/A	#N/A	#N/A	#N/A	#N/A	#N/A	#N/A	#N/A	7.17298	4.13436	3.75891	6.34505	5.94163	4.51226	6.51674	5.98521	3.69319	1.09285	4.40627	5.18255	42	ENSG00000164093	PITX2	protein_coding	paired like homeodomain 2 [Source:HGNC Symbol;Acc:HGNC:9005]
DGLUCY	0.989613	#N/A	1.41684	0.815272	1.41356	2.10033	1.4328	1.0207	2.68845	#N/A	3.12586	0.802188	1.33613	2.28341	2.1064	2.08591	2.08444	2.41486	2.06652	3.93833	1.58303	3.40192	0.518903	1.84381	1.6344	#N/A	0.537029	0.87178	#N/A	#N/A	1.28804	1.31656	0.997456	0.761069	#N/A	#N/A	#N/A	#N/A	#N/A	#N/A	#N/A	#N/A	#N/A	#N/A	#N/A	#N/A	#N/A	#N/A	0.426967	#N/A	#N/A	2.33985	1.81491	1.81049	2.88967	2.28938	3.52946	3.26126	1.57261	1.67115	0.751131	0.797503	0.828986	42	ENSG00000133943	DGLUCY	protein_coding	D-glutamate cyclase [Source:HGNC Symbol;Acc:HGNC:20498]
MICAL3	0.948985	#N/A	0.601156	0.828012	0.754331	1.36326	1.21427	0.872258	0.954413	#N/A	1.12861	#N/A	0.969329	3.74122	2.42507	2.91186	2.34538	3.45693	3.38231	6.23859	2.87205	3.96359	0.827845	3.12393	1.94077	#N/A	2.99196	2.73896	2.62025	1.78305	2.11864	1.61691	1.88193	0.845794	#N/A	#N/A	#N/A	#N/A	#N/A	#N/A	#N/A	#N/A	#N/A	#N/A	#N/A	#N/A	#N/A	#N/A	1.04559	#N/A	#N/A	3.01939	0.941471	#N/A	4.45249	2.87954	2.32417	3.64673	1.51928	3.00792	0.413997	2.31254	2.51734	42	ENSG00000243156	MICAL3	protein_coding	microtubule associated monooxygenase, calponin and LIM domain containing 3 [Source:HGNC Symbol;Acc:HGNC:24694]
FLNC-AS1	2.07606	3.56252	5.11208	3.16822	4.82391	6.3267	3.74879	3.40258	2.39684	#N/A	1.97657	#N/A	3.78276	6.30248	4.59257	6.08481	6.96589	4.26004	5.22929	4.31085	5.11947	3.81642	1.16078	4.93905	5.17798	#N/A	7.11949	4.25498	6.13654	1.67405	3.97126	3.06772	2.00548	1.06343	#N/A	#N/A	#N/A	#N/A	#N/A	#N/A	#N/A	#N/A	#N/A	#N/A	#N/A	#N/A	#N/A	#N/A	#N/A	#N/A	#N/A	6.95288	4.46649	5.86504	6.03956	5.31058	4.18317	6.24166	3.12865	3.71278	#N/A	4.01857	4.82512	42	ENSG00000242902	FLNC-AS1	lncRNA	FLNC antisense RNA 1 [Source:HGNC Symbol;Acc:HGNC:53474]
B3GALT1-AS1	2.04904	2.88664	5.25338	3.38933	3.9295	4.20786	5.47072	3.3749	3.70385	#N/A	2.7316	#N/A	2.04206	5.64249	4.47728	8.16564	6.86716	7.08821	5.27021	3.91965	4.99644	5.29296	0.963954	2.18549	5.32281	#N/A	4.2293	3.95593	5.93064	1.93825	3.69177	2.73197	3.56761	1.50673	#N/A	#N/A	#N/A	#N/A	#N/A	#N/A	#N/A	#N/A	#N/A	#N/A	#N/A	#N/A	#N/A	#N/A	#N/A	#N/A	#N/A	6.11224	3.25022	4.11405	5.60607	4.7665	3.59235	3.16385	5.47084	3.06188	#N/A	5.52481	4.52959	42	ENSG00000235335	B3GALT1-AS1	lncRNA	B3GALT1 antisense RNA 1 [Source:HGNC Symbol;Acc:HGNC:40089]
FLNC	3.02669	5.50618	8.84195	5.78985	7.89837	7.41566	6.80116	5.30304	3.11729	#N/A	3.60178	2.05079	4.12513	7.47539	5.97922	5.78951	8.07404	8.2927	6.41054	5.3751	6.45816	3.25186	1.59369	4.51555	6.34106	#N/A	6.3932	7.48267	7.60482	3.71349	6.66699	2.83355	3.85703	#N/A	#N/A	#N/A	#N/A	#N/A	#N/A	#N/A	#N/A	#N/A	#N/A	#N/A	#N/A	#N/A	#N/A	#N/A	#N/A	#N/A	#N/A	11.3779	7.22792	3.9908	7.31456	4.70194	5.60996	3.99291	5.0214	5.11279	#N/A	7.54758	6.66809	42	ENSG00000128591	FLNC	protein_coding	filamin C [Source:HGNC Symbol;Acc:HGNC:3756]
NOTUM	2.72402	1.35175	4.15624	6.45016	3.08013	5.25632	2.91306	2.86434	2.32798	#N/A	1.63652	#N/A	2.25064	6.1941	7.31778	4.28249	3.7967	6.03475	4.34258	2.72465	3.55233	4.53889	1.56168	3.36629	4.01772	#N/A	5.97165	2.27723	4.81534	#N/A	3.98863	1.97084	3.02156	1.73726	#N/A	#N/A	#N/A	#N/A	#N/A	#N/A	#N/A	#N/A	#N/A	#N/A	#N/A	#N/A	#N/A	#N/A	#N/A	#N/A	0.33628	6.5608	4.21833	3.11668	4.84526	4.41949	#N/A	5.14662	4.27324	1.64199	1.82203	4.88504	3.48043	42	ENSG00000185269	NOTUM	protein_coding	notum, palmitoleoyl-protein carboxylesterase [Source:HGNC Symbol;Acc:HGNC:27106]
VEGFD	1.47507	3.2728	4.60707	2.48414	3.89841	5.65301	3.57674	2.01753	2.84034	#N/A	2.51742	#N/A	2.68934	2.0498	#N/A	2.71862	2.25047	1.55572	1.4605	1.86674	#N/A	1.96347	0.6132	1.26731	1.87967	0.834865	2.60714	3.83306	4.29305	3.69824	3.44979	2.3335	2.81699	1.46104	#N/A	#N/A	#N/A	#N/A	#N/A	#N/A	#N/A	#N/A	#N/A	#N/A	#N/A	#N/A	#N/A	#N/A	#N/A	#N/A	#N/A	5.2197	2.90345	3.47651	7.48451	7.01525	5.536	5.47397	3.84322	3.18222	0.730477	7.51398	4.55483	42	ENSG00000165197	VEGFD	protein_coding	vascular endothelial growth factor D [Source:HGNC Symbol;Acc:HGNC:3708]
#237174	1.83228	3.29349	2.97156	3.11085	2.88977	3.91691	2.26978	3.21228	2.92253	0.486586	2.35059	#N/A	1.81183	1.85241	1.3122	1.80154	2.63298	1.26913	0.951458	1.70504	1.1451	1.20262	0.910988	2.84954	1.49791	#N/A	7.21916	6.28406	4.41842	2.48473	3.0691	3.33687	2.68989	2.32161	#N/A	#N/A	#N/A	#N/A	#N/A	#N/A	#N/A	#N/A	#N/A	#N/A	#N/A	#N/A	#N/A	#N/A	#N/A	#N/A	#N/A	1.43598	#N/A	1.65429	1.24802	1.76478	4.31629	2.43913	2.25335	2.17988	#N/A	2.72786	4.87498	42	ENSG00000237174		lncRNA	novel transcript
SLC12A2	1.71002	2.12805	1.68013	#N/A	2.10759	2.4759	1.41289	1.91417	2.3178	#N/A	2.39129	#N/A	#N/A	2.86108	2.49755	2.07377	#N/A	2.84645	1.80543	3.06341	2.49849	3.13688	0.902349	3.01614	0.664706	0.785427	3.87181	2.7212	3.09442	5.50383	1.58549	1.02457	1.5049	1.10235	0.245309	0.569195	#N/A	0.20541	#N/A	0.26615	0.274814	0.355597	#N/A	#N/A	#N/A	#N/A	#N/A	#N/A	#N/A	#N/A	0.281483	#N/A	0.523494	1.09363	#N/A	#N/A	1.33714	#N/A	#N/A	0.93847	#N/A	2.3372	2.89355	42	ENSG00000064651	SLC12A2	protein_coding	solute carrier family 12 member 2 [Source:HGNC Symbol;Acc:HGNC:10911]
MPV17	1.36781	1.674	2.45099	2.44324	2.56586	3.51754	2.37142	2.28597	3.91872	#N/A	2.18276	#N/A	1.92638	2.74987	2.427	2.83908	1.98781	2.96375	3.32469	2.44882	3.30789	2.218	1.02445	2.47964	1.85588	#N/A	1.83571	1.37006	1.8019	#N/A	1.51668	1.13048	1.63169	1.3989	#N/A	#N/A	#N/A	#N/A	#N/A	#N/A	#N/A	#N/A	#N/A	#N/A	#N/A	#N/A	#N/A	#N/A	#N/A	#N/A	#N/A	3.42125	2.0001	2.42104	4.22026	3.25735	5.62761	5.63757	2.28822	1.70621	0.766682	1.96452	2.69512	42	ENSG00000115204	MPV17	protein_coding	mitochondrial inner membrane protein MPV17 [Source:HGNC Symbol;Acc:HGNC:7224]
#232682	2.0114	#N/A	6.0196	4.99395	6.01965	3.88349	3.41577	3.02713	3.45784	#N/A	3.93388	#N/A	4.23248	6.61357	4.91327	5.6461	6.37153	6.51574	4.66293	3.36245	4.41368	4.75172	1.222	3.91489	4.81751	#N/A	4.588	5.33057	5.44943	#N/A	3.8004	3.93841	3.80706	2.28502	#N/A	#N/A	0.545394	#N/A	#N/A	#N/A	#N/A	#N/A	#N/A	#N/A	#N/A	#N/A	#N/A	#N/A	#N/A	#N/A	#N/A	7.12432	3.37631	3.00056	5.15425	4.36033	1.98077	5.28464	5.00963	2.24817	1.40465	2.05187	2.30476	42	ENSG00000232682		lncRNA	novel transcript, antisense to ANK3
ZNF532	0.894199	1.19004	0.310249	0.330437	0.584772	0.750256	#N/A	0.466436	1.57666	#N/A	0.898066	#N/A	0.405818	0.696634	0.787423	0.710826	0.499451	0.71594	0.660151	1.21898	0.599778	0.614898	0.296249	1.36196	0.866566	#N/A	0.913023	0.673938	1.01377	1.98961	1.43112	1.06734	1.1156	0.880893	#N/A	#N/A	#N/A	#N/A	#N/A	#N/A	#N/A	#N/A	#N/A	#N/A	#N/A	#N/A	#N/A	#N/A	0.841471	#N/A	#N/A	0.452693	0.51688	1.24127	1.16791	0.476051	2.12389	1.20887	0.680472	1.35765	#N/A	3.31706	3.11268	42	ENSG00000074657	ZNF532	protein_coding	zinc finger protein 532 [Source:HGNC Symbol;Acc:HGNC:30940]
OCIAD1	0.818852	1.36354	2.11373	1.26107	2.31355	2.0003	1.78104	0.975168	3.16816	#N/A	3.0648	0.989917	1.16982	1.05039	1.0329	0.75666	1.06841	1.0305	0.935965	2.23099	1.0352	1.96393	0.379144	1.35417	0.959652	#N/A	1.00831	0.954544	1.05816	#N/A	0.547985	#N/A	0.664542	#N/A	#N/A	#N/A	0.325698	#N/A	#N/A	#N/A	#N/A	#N/A	#N/A	#N/A	#N/A	#N/A	#N/A	#N/A	#N/A	#N/A	#N/A	1.25338	0.957687	0.886314	1.63891	2.10144	3.3455	2.84739	1.36849	1.06619	0.578658	1.2077	1.48199	42	ENSG00000109180	OCIAD1	protein_coding	OCIA domain containing 1 [Source:HGNC Symbol;Acc:HGNC:16074]
ANAPC1	0.837736	1.97691	2.41161	1.5396	2.12027	3.12746	2.01168	1.54915	3.24447	#N/A	2.18232	#N/A	0.981676	1.64952	1.48581	1.25001	1.45025	1.31542	1.39962	3.5302	1.14984	2.14567	0.426356	1.31572	1.6126	#N/A	1.51545	1.86437	2.63079	1.24954	0.936723	1.06049	0.718482	0.519818	#N/A	#N/A	#N/A	#N/A	#N/A	#N/A	#N/A	#N/A	#N/A	#N/A	#N/A	#N/A	#N/A	#N/A	#N/A	#N/A	#N/A	1.89971	1.29879	1.6878	3.15283	2.19385	3.25626	3.57245	2.45215	1.58289	#N/A	1.47875	1.13319	42	ENSG00000153107	ANAPC1	protein_coding	anaphase promoting complex subunit 1 [Source:HGNC Symbol;Acc:HGNC:19988]
DEK	1.2355	#N/A	1.00122	0.746023	1.11161	1.00061	1.32184	#N/A	2.4147	#N/A	3.68177	1.24024	#N/A	1.07212	0.877902	0.926165	0.692405	0.851902	0.785889	1.96718	1.1138	1.95294	#N/A	1.94197	0.680696	#N/A	#N/A	#N/A	#N/A	1.79269	0.351119	#N/A	0.425949	#N/A	0.302762	#N/A	0.776047	0.365736	0.647004	0.777124	0.426279	0.437406	0.151347	#N/A	#N/A	#N/A	#N/A	0.237597	#N/A	#N/A	0.341743	0.476865	0.543515	#N/A	0.62744	1.23173	2.7186	1.69783	0.725448	1.17219	#N/A	#N/A	1.06272	42	ENSG00000124795	DEK	protein_coding	DEK proto-oncogene [Source:HGNC Symbol;Acc:HGNC:2768]
CBFA2T2	0.702117	0.882968	0.798804	0.650517	0.741567	1.297	0.775631	0.80269	1.38937	#N/A	1.13359	#N/A	0.731447	0.45498	0.404064	0.425634	0.843312	0.678586	#N/A	1.03412	0.554894	#N/A	#N/A	0.810005	0.533115	#N/A	0.786454	0.941226	0.886392	#N/A	0.650825	0.893355	0.49742	0.609292	0.170256	#N/A	#N/A	0.145566	#N/A	#N/A	0.153737	#N/A	#N/A	#N/A	#N/A	#N/A	#N/A	#N/A	0.66177	#N/A	0.200338	0.632009	0.291074	0.620411	0.973056	1.12421	2.05777	1.2872	0.747775	0.78202	#N/A	0.400681	#N/A	42	ENSG00000078699	CBFA2T2	protein_coding	CBFA2/RUNX1 partner transcriptional co-repressor 2 [Source:HGNC Symbol;Acc:HGNC:1536]
WWP1	0.911473	2.04523	0.789055	0.681382	0.69155	0.98721	1.07813	0.395011	2.24999	#N/A	1.43123	0.792913	0.954328	1.46501	1.35112	1.20231	0.920163	1.5641	1.40043	3.31934	1.05174	2.16964	0.575714	3.0822	1.32586	#N/A	#N/A	#N/A	0.695645	2.0776	0.895697	0.87688	0.695662	0.455544	#N/A	#N/A	#N/A	#N/A	#N/A	#N/A	#N/A	#N/A	#N/A	#N/A	#N/A	#N/A	#N/A	#N/A	#N/A	#N/A	#N/A	1.95733	1.23659	1.59521	3.87633	1.71754	5.176	3.01607	1.72817	1.36635	0.496623	0.4947	1.1647	42	ENSG00000123124	WWP1	protein_coding	WW domain containing E3 ubiquitin protein ligase 1 [Source:HGNC Symbol;Acc:HGNC:17004]
#230782	2.06096	#N/A	2.27268	1.96142	2.36125	2.89912	2.56253	#N/A	#N/A	#N/A	1.88119	1.15086	0.867387	1.84177	1.57157	1.90603	0.849155	2.01583	1.62118	3.83325	1.74368	1.61656	1.02019	2.07151	3.65859	1.5971	3.79964	2.36787	3.92124	#N/A	1.29182	#N/A	1.51436	0.997855	#N/A	#N/A	0.74045	#N/A	#N/A	0.444875	#N/A	#N/A	#N/A	#N/A	#N/A	#N/A	#N/A	#N/A	#N/A	#N/A	#N/A	1.00826	1.19964	1.73534	1.0846	3.11242	2.72433	1.12014	1.61901	1.42462	1.04998	5.66544	4.50803	42	ENSG00000230782		lncRNA	novel transcript
NDUFAF2	0.77511	1.6242	1.26007	1.03688	0.909274	1.73705	1.75655	0.699643	2.336	#N/A	2.62481	#N/A	1.18502	0.743808	0.42851	0.567573	0.639744	0.895325	1.06172	1.71976	#N/A	1.48056	0.360608	1.72055	0.632955	#N/A	1.41663	1.51403	1.15688	#N/A	0.586799	0.605599	0.683134	#N/A	0.138946	#N/A	#N/A	#N/A	#N/A	#N/A	#N/A	0.218041	#N/A	#N/A	#N/A	#N/A	#N/A	#N/A	#N/A	#N/A	#N/A	1.03292	0.716536	0.772167	1.77131	0.969533	2.70182	2.06149	1.06839	1.74952	0.665959	1.11669	0.885815	42	ENSG00000164182	NDUFAF2	protein_coding	NADH:ubiquinone oxidoreductase complex assembly factor 2 [Source:HGNC Symbol;Acc:HGNC:28086]
CAPN1-AS1	2.06947	1.87673	6.15418	4.56281	2.80084	4.89496	4.39926	2.99623	4.06407	#N/A	3.38249	#N/A	3.80409	9.08406	3.68043	7.16222	3.96226	4.31896	2.71486	2.71068	3.64831	3.82048	1.69509	3.30864	4.25687	#N/A	4.27066	2.58251	5.05245	#N/A	3.10505	1.94612	2.31519	1.16727	#N/A	#N/A	#N/A	#N/A	#N/A	#N/A	0.288733	#N/A	#N/A	#N/A	#N/A	#N/A	#N/A	#N/A	#N/A	#N/A	0.696989	3.80644	3.75327	2.39188	2.32098	3.99195	2.64076	4.32357	1.27195	1.61055	#N/A	1.87767	#N/A	42	ENSG00000254614	CAPN1-AS1	lncRNA	CAPN1 antisense RNA 1 [Source:HGNC Symbol;Acc:HGNC:56068]
RNF217-AS1	1.21345	3.21902	3.37216	1.46117	3.26934	3.38505	3.28209	2.19135	3.0562	#N/A	2.37825	#N/A	2.14471	3.80199	3.40989	3.70106	2.28337	3.48717	2.5286	4.70012	2.63927	4.49343	0.740988	2.78682	3.3541	#N/A	1.849	1.737	2.30308	3.7994	1.15686	1.8781	0.556469	#N/A	#N/A	#N/A	#N/A	#N/A	#N/A	#N/A	#N/A	#N/A	#N/A	#N/A	#N/A	#N/A	#N/A	#N/A	#N/A	#N/A	#N/A	5.09397	2.96351	2.48744	4.91581	3.69892	7.3359	5.24341	2.77745	3.7096	0.760071	4.1652	3.54731	42	ENSG00000236548	RNF217-AS1	lncRNA	RNF217 antisense RNA 1 (head to head) [Source:HGNC Symbol;Acc:HGNC:50866]
UBE2H	0.613922	1.66353	0.802994	0.844546	0.94522	1.19531	1.10682	0.938801	1.3342	#N/A	1.37764	#N/A	0.987338	0.83309	1.0293	0.976119	1.20879	1.02333	0.944358	2.10771	0.874685	1.23898	0.467492	1.63345	1.00541	#N/A	1.59696	1.70731	1.59539	1.28436	1.12374	0.698646	0.774378	0.655727	#N/A	#N/A	#N/A	#N/A	#N/A	#N/A	#N/A	#N/A	#N/A	#N/A	#N/A	#N/A	#N/A	#N/A	#N/A	#N/A	#N/A	1.1513	0.39691	1.10056	1.62912	1.73728	2.4946	2.1112	1.17565	1.79037	#N/A	1.12072	1.49809	42	ENSG00000186591	UBE2H	protein_coding	ubiquitin conjugating enzyme E2 H [Source:HGNC Symbol;Acc:HGNC:12484]
CUL4A	0.732529	0.959593	1.70776	1.24811	1.67287	2.918	1.64437	0.998346	2.57238	#N/A	2.19228	0.71606	1.31866	1.11844	0.849509	0.999487	1.12413	1.24336	1.3246	2.744	0.774296	1.6973	0.442659	1.17366	1.98547	#N/A	1.02215	0.797671	1.10557	#N/A	0.930919	0.808478	0.820515	0.727745	#N/A	#N/A	#N/A	#N/A	#N/A	#N/A	#N/A	#N/A	#N/A	#N/A	#N/A	#N/A	#N/A	#N/A	#N/A	#N/A	#N/A	1.75194	0.994083	1.3407	2.67461	2.5548	4.12987	3.0761	1.29049	1.4167	1.02004	#N/A	0.670105	42	ENSG00000139842	CUL4A	protein_coding	cullin 4A [Source:HGNC Symbol;Acc:HGNC:2554]
LSM12	1.06546	1.51929	1.26858	1.1776	1.49837	1.43546	0.998068	0.716912	2.24669	#N/A	2.36497	#N/A	1.08095	1.53638	1.56127	1.17448	1.59968	1.60801	1.61823	1.8863	1.4542	1.50505	0.556411	1.49786	1.21124	#N/A	1.31788	0.923436	1.07361	#N/A	1.03968	#N/A	0.928164	0.86411	#N/A	#N/A	#N/A	#N/A	#N/A	#N/A	#N/A	#N/A	#N/A	#N/A	#N/A	#N/A	#N/A	#N/A	0.754567	#N/A	#N/A	1.76607	1.5752	1.21783	2.35806	1.96342	3.3928	3.09958	1.53646	2.01054	0.845199	1.28256	1.61543	42	ENSG00000161654	LSM12	protein_coding	LSM12 homolog [Source:HGNC Symbol;Acc:HGNC:26407]
#231731	1.14868	1.43455	2.10517	1.41347	1.89157	2.24651	1.65436	1.78757	3.14022	#N/A	1.54027	1.32041	1.53832	1.19556	1.4901	0.757713	1.08794	0.632044	1.27794	2.70585	1.77972	0.836909	0.671935	1.34986	1.08584	#N/A	2.65915	1.56365	1.49998	#N/A	1.14411	1.70213	1.00761	1.03171	#N/A	#N/A	0.319976	#N/A	#N/A	#N/A	#N/A	#N/A	#N/A	#N/A	#N/A	#N/A	#N/A	#N/A	#N/A	#N/A	#N/A	1.14321	1.21433	1.39989	1.505	1.89693	3.70462	2.36561	2.08077	#N/A	#N/A	1.71094	1.07276	42	ENSG00000231731		lncRNA	novel transcript, antisense to IWS1
COA1	0.707121	1.11595	1.45757	1.05377	1.25336	2.29069	1.61827	0.922058	2.66415	#N/A	1.64352	#N/A	1.07386	1.19334	1.0399	1.16359	1.06978	1.23318	0.931693	2.47216	1.18634	1.8668	0.474153	1.43059	1.30538	#N/A	0.795531	0.809702	1.13093	1.28541	0.64732	0.820797	0.540741	#N/A	#N/A	#N/A	#N/A	#N/A	#N/A	#N/A	#N/A	#N/A	#N/A	#N/A	#N/A	#N/A	#N/A	#N/A	#N/A	#N/A	#N/A	1.37392	1.19228	1.50256	2.24753	1.89926	3.44908	3.1933	1.12228	1.97015	0.574807	0.574769	0.711109	42	ENSG00000106603	COA1	protein_coding	cytochrome c oxidase assembly factor 1 [Source:HGNC Symbol;Acc:HGNC:21868]
METTL16	0.772873	#N/A	0.714629	0.838295	0.913549	1.15759	0.850644	0.495454	0.827105	#N/A	1.41766	#N/A	0.566253	0.727322	0.835891	0.771997	0.507882	0.755565	0.802127	1.69988	0.724649	0.685614	0.619163	1.40712	0.836513	#N/A	0.751674	0.852913	1.11011	#N/A	0.51189	#N/A	#N/A	#N/A	0.200565	#N/A	#N/A	#N/A	#N/A	0.210086	0.213725	0.338113	#N/A	#N/A	#N/A	#N/A	0.151856	0.140912	1.11592	#N/A	#N/A	0.616565	0.414874	0.574452	1.11324	#N/A	2.30892	1.55126	#N/A	1.5037	#N/A	0.671244	0.806273	42	ENSG00000127804	METTL16	protein_coding	methyltransferase 16, N6-methyladenosine [Source:HGNC Symbol;Acc:HGNC:28484]
SMG5	0.957984	1.98587	1.07909	0.76269	1.59503	1.12327	1.5748	1.30717	1.45398	#N/A	1.25041	#N/A	1.18248	1.4411	1.40128	1.18551	1.41488	1.75624	1.19234	2.70767	1.46723	1.45307	0.520966	1.34484	1.15521	#N/A	1.10108	1.22929	0.664208	2.09743	1.20698	1.14517	0.767991	#N/A	#N/A	#N/A	#N/A	#N/A	#N/A	#N/A	#N/A	#N/A	#N/A	#N/A	#N/A	#N/A	#N/A	#N/A	0.761686	#N/A	#N/A	1.46012	1.13248	1.11122	1.46642	1.28045	2.70527	2.52901	1.046	1.07736	#N/A	1.05696	1.61589	42	ENSG00000198952	SMG5	protein_coding	SMG5 nonsense mediated mRNA decay factor [Source:HGNC Symbol;Acc:HGNC:24644]
SLMAP	0.646756	1.55676	1.70585	1.41673	1.82747	2.35675	2.10756	1.34116	3.03222	#N/A	2.34286	#N/A	1.2853	1.27754	1.08676	0.936624	0.618588	1.27481	1.03454	2.6788	1.57746	1.66845	0.44886	1.78208	1.13448	#N/A	1.18049	1.64975	1.35217	1.50429	1.12594	1.26999	0.971143	#N/A	#N/A	#N/A	#N/A	#N/A	#N/A	#N/A	#N/A	#N/A	#N/A	#N/A	#N/A	#N/A	#N/A	#N/A	0.349536	#N/A	#N/A	1.69352	0.719091	1.06148	2.85453	2.28029	2.52363	2.56899	1.27345	2.10981	#N/A	1.0869	1.28006	42	ENSG00000163681	SLMAP	protein_coding	sarcolemma associated protein [Source:HGNC Symbol;Acc:HGNC:16643]
PSME4	0.673391	1.37134	2.15184	1.42924	2.44067	3.75608	2.14201	1.35306	3.03559	#N/A	1.95134	0.666294	1.23532	0.950382	0.746329	0.985808	0.89634	1.00019	0.98473	1.9597	1.28491	1.40816	0.462198	1.34255	1.25486	#N/A	0.731167	0.681153	1.21427	#N/A	0.67991	0.829322	0.597598	0.396833	#N/A	#N/A	#N/A	#N/A	#N/A	#N/A	#N/A	#N/A	#N/A	#N/A	#N/A	#N/A	#N/A	#N/A	#N/A	#N/A	#N/A	1.55855	1.1136	1.47831	3.77931	2.34211	5.05016	3.08943	1.9165	2.07234	#N/A	0.481147	0.686372	42	ENSG00000068878	PSME4	protein_coding	proteasome activator subunit 4 [Source:HGNC Symbol;Acc:HGNC:20635]
GAS2	1.65412	4.27022	7.22737	4.4614	5.31955	5.88754	5.02102	4.68463	4.22428	#N/A	3.19722	#N/A	3.88212	7.47505	6.13401	7.31853	3.76394	5.81826	4.67681	8.20649	6.49689	5.71592	0.756556	6.54262	4.36402	#N/A	4.72817	4.37044	5.74155	6.49877	4.41858	3.54729	2.77577	1.11074	#N/A	#N/A	#N/A	#N/A	#N/A	#N/A	#N/A	#N/A	#N/A	#N/A	#N/A	#N/A	#N/A	#N/A	#N/A	#N/A	#N/A	9.11718	4.50048	4.37695	5.84973	5.00675	7.91867	6.50463	4.43722	4.26121	#N/A	5.00138	4.57995	42	ENSG00000148935	GAS2	protein_coding	growth arrest specific 2 [Source:HGNC Symbol;Acc:HGNC:4167]
BAG3	1.48813	4.21808	6.24523	5.33169	6.71339	6.14549	3.24547	4.52462	4.74588	#N/A	4.61549	2.55737	3.42762	5.52638	4.90149	6.05036	3.65687	7.00049	3.1681	3.70645	3.28642	3.30201	2.05399	4.92075	4.97579	#N/A	7.42466	6.23699	6.43492	2.08747	4.3849	4.38931	4.11413	#N/A	#N/A	#N/A	#N/A	#N/A	#N/A	#N/A	#N/A	#N/A	#N/A	#N/A	#N/A	#N/A	#N/A	#N/A	#N/A	#N/A	#N/A	7.57431	5.77675	5.72006	4.08201	4.88501	4.17491	2.859	3.28939	3.81086	#N/A	6.44347	5.55461	42	ENSG00000151929	BAG3	protein_coding	BAG cochaperone 3 [Source:HGNC Symbol;Acc:HGNC:939]
APOO	1.43289	3.35955	4.26345	2.22182	2.46199	3.92793	2.61982	2.05008	3.80417	#N/A	2.69981	#N/A	2.75718	4.93468	3.26356	2.99093	2.7916	4.64521	2.78784	4.37987	2.73259	3.28227	0.763326	3.39075	2.36187	#N/A	2.58256	2.08055	3.09031	#N/A	1.92085	1.80343	1.29429	1.25931	#N/A	#N/A	#N/A	#N/A	#N/A	#N/A	#N/A	#N/A	#N/A	#N/A	#N/A	#N/A	#N/A	#N/A	#N/A	#N/A	#N/A	3.701	2.15793	2.23638	3.10005	4.00778	4.33215	6.46928	2.11195	1.88333	0.820124	1.78793	1.82339	42	ENSG00000184831	APOO	protein_coding	apolipoprotein O [Source:HGNC Symbol;Acc:HGNC:28727]
NRAP	2.59358	7.05883	8.31489	5.64523	7.87965	6.26837	5.22384	5.26759	3.63191	#N/A	4.18089	#N/A	4.23549	9.22113	6.26347	9.30308	5.42828	8.67737	5.92295	7.31753	8.12577	3.55693	1.26996	6.02504	5.67678	#N/A	7.63783	7.61427	8.82706	6.17275	6.86303	4.19803	4.48905	1.07085	#N/A	#N/A	#N/A	#N/A	#N/A	#N/A	#N/A	#N/A	#N/A	#N/A	#N/A	#N/A	#N/A	#N/A	#N/A	#N/A	#N/A	11.3275	6.10904	6.32329	9.02712	8.28515	6.75686	4.7816	8.60834	6.2768	#N/A	7.28365	8.27793	42	ENSG00000197893	NRAP	protein_coding	nebulin related anchoring protein [Source:HGNC Symbol;Acc:HGNC:7988]
RNF34	0.675513	#N/A	1.72588	1.50478	1.96278	2.14342	1.69288	1.24274	2.80264	#N/A	2.81681	1.06626	1.19533	1.51554	1.21539	1.82553	1.34092	1.61647	1.35829	3.60747	1.31954	2.32784	0.648452	2.51127	1.51997	#N/A	1.2573	0.998313	0.521726	1.64777	1.53121	1.48393	1.83588	0.710031	#N/A	#N/A	#N/A	#N/A	#N/A	#N/A	#N/A	#N/A	#N/A	#N/A	#N/A	#N/A	#N/A	#N/A	#N/A	#N/A	#N/A	1.89675	1.5117	1.72869	2.63301	1.94256	4.76525	4.00768	1.75867	2.23682	0.676873	0.708636	#N/A	42	ENSG00000170633	RNF34	protein_coding	ring finger protein 34 [Source:HGNC Symbol;Acc:HGNC:17297]
CPT1B	1.64742	1.83646	5.2065	3.78778	3.93697	6.29593	3.82656	3.95629	5.45422	#N/A	4.91494	1.63499	5.11405	7.85058	8.05822	8.16043	6.96831	7.03009	5.29234	3.98599	4.85374	3.4955	2.52755	5.06451	4.88087	#N/A	4.09747	2.774	3.39368	2.06834	9.51288	2.87847	5.25683	#N/A	#N/A	#N/A	#N/A	#N/A	#N/A	#N/A	#N/A	#N/A	#N/A	#N/A	#N/A	#N/A	#N/A	#N/A	#N/A	#N/A	#N/A	10.1021	7.86243	4.14909	6.00196	5.59942	4.06452	5.53515	5.567	3.57147	#N/A	4.67543	3.77379	42	ENSG00000205560	CPT1B	protein_coding	carnitine palmitoyltransferase 1B [Source:HGNC Symbol;Acc:HGNC:2329]
#286145	0.862322	#N/A	1.08716	0.704002	1.24813	1.59388	1.146	1.31672	1.78697	0.293082	1.72166	1.23627	1.39378	0.77522	1.36616	0.724392	1.16038	1.18885	0.972233	2.43986	1.10255	1.03107	0.639676	1.70298	1.46326	#N/A	1.73487	0.788914	0.597623	#N/A	0.551149	#N/A	0.529658	0.726044	#N/A	#N/A	0.343571	#N/A	#N/A	#N/A	#N/A	#N/A	#N/A	#N/A	#N/A	#N/A	#N/A	#N/A	#N/A	#N/A	#N/A	0.720116	0.938539	1.2999	0.703148	1.15273	3.98004	1.27082	1.37572	1.9647	#N/A	0.857807	0.802067	42	ENSG00000286145		lncRNA	novel transcript, antisense to MAP3K2
LRRC37A2#238083	0.821737	#N/A	0.840668	0.795712	1.02978	1.30607	1.04588	0.910907	1.20846	0.479241	#N/A	#N/A	0.987687	0.741926	0.839637	0.528317	0.860871	0.611748	0.966878	2.13114	#N/A	0.724197	0.481834	0.807667	1.02226	#N/A	0.823356	0.739069	0.787916	1.65541	0.385322	#N/A	0.492587	#N/A	#N/A	#N/A	0.282263	#N/A	0.211528	0.275744	0.236887	0.422733	#N/A	#N/A	#N/A	#N/A	#N/A	0.17156	1.18456	#N/A	0.254611	0.611158	0.478459	#N/A	0.814962	0.922551	1.98753	1.11309	0.774269	#N/A	#N/A	#N/A	#N/A	42	ENSG00000238083	LRRC37A2	protein_coding	leucine rich repeat containing 37 member A2 [Source:HGNC Symbol;Acc:HGNC:32404]
NDUFAF5	0.861702	1.3467	2.97687	1.76694	2.36437	3.07787	1.55124	1.86287	3.86283	#N/A	2.88644	1.27464	1.773	1.33303	1.38919	1.56288	1.40712	1.60413	1.38604	2.50592	1.27894	1.91646	#N/A	1.75628	1.43546	#N/A	1.38545	1.81279	1.25499	#N/A	1.06686	1.14913	0.903298	0.792063	#N/A	#N/A	#N/A	#N/A	#N/A	#N/A	#N/A	#N/A	#N/A	#N/A	#N/A	#N/A	#N/A	#N/A	#N/A	#N/A	#N/A	1.8883	1.34592	1.6981	2.97223	2.7969	3.85959	4.92672	1.88793	3.17795	0.649556	1.3552	1.20786	42	ENSG00000101247	NDUFAF5	protein_coding	NADH:ubiquinone oxidoreductase complex assembly factor 5 [Source:HGNC Symbol;Acc:HGNC:15899]
GPATCH2L	0.654259	1.18551	1.31862	1.03096	1.09805	1.7955	1.06128	1.2633	2.15123	#N/A	1.79388	#N/A	0.892206	0.489729	0.889986	0.479231	0.553292	0.653697	0.843713	1.84246	1.08995	0.763321	0.273011	1.09927	0.860794	#N/A	#N/A	0.60089	0.645376	#N/A	0.888502	0.718571	0.693035	0.625582	#N/A	#N/A	#N/A	#N/A	#N/A	#N/A	#N/A	0.219199	#N/A	#N/A	#N/A	#N/A	#N/A	#N/A	#N/A	#N/A	#N/A	0.616483	0.549832	0.781223	0.84949	0.839057	1.95154	1.56144	0.884642	0.984406	0.535443	1.05161	1.09713	42	ENSG00000089916	GPATCH2L	protein_coding	G-patch domain containing 2 like [Source:HGNC Symbol;Acc:HGNC:20210]
PRKRIP1	0.507082	#N/A	1.02629	1.07346	1.17853	1.65581	1.55683	1.00551	1.60139	#N/A	1.4013	#N/A	0.757312	0.970554	0.856689	1.01077	0.887775	1.10122	0.881033	1.96106	0.909938	0.739257	0.41319	1.59512	0.878005	#N/A	1.35174	1.33115	1.4891	1.64042	0.492864	0.666806	0.335557	#N/A	#N/A	#N/A	#N/A	#N/A	#N/A	#N/A	#N/A	0.195478	#N/A	#N/A	#N/A	#N/A	#N/A	#N/A	#N/A	#N/A	0.141089	0.8196	0.80052	0.732159	0.986704	0.954332	2.80093	1.41687	0.8032	1.43652	#N/A	1.27275	1.57579	42	ENSG00000128563	PRKRIP1	protein_coding	PRKR interacting protein 1 [Source:HGNC Symbol;Acc:HGNC:21894]
ZBTB44	0.62417	#N/A	2.43415	1.4333	2.41994	2.83021	1.60474	1.58333	2.73572	0.350507	2.80927	0.8926	1.20907	1.30049	1.40442	1.06404	1.47246	1.32303	1.04664	2.33048	1.22643	2.30915	0.653602	1.66454	1.23823	#N/A	1.10998	1.46472	1.00398	1.5776	0.394084	#N/A	0.406051	#N/A	#N/A	#N/A	#N/A	#N/A	#N/A	#N/A	#N/A	#N/A	#N/A	#N/A	#N/A	#N/A	#N/A	#N/A	#N/A	#N/A	#N/A	1.88424	1.50918	1.90924	2.57559	2.32891	3.71164	3.97964	2.03607	2.80008	0.553104	0.743504	0.799968	42	ENSG00000196323	ZBTB44	protein_coding	zinc finger and BTB domain containing 44 [Source:HGNC Symbol;Acc:HGNC:25001]
PDSS2	0.48613	#N/A	0.649395	0.601134	0.908067	1.16979	1.12625	0.581698	1.23525	#N/A	1.55922	#N/A	0.68808	0.919318	0.738385	0.854586	0.987284	1.08552	0.979837	1.62505	1.12759	0.910181	0.486049	1.68927	0.672668	#N/A	0.536681	0.499141	0.733139	#N/A	0.607234	0.680144	0.610097	0.396147	#N/A	#N/A	#N/A	#N/A	#N/A	#N/A	#N/A	#N/A	#N/A	#N/A	#N/A	#N/A	#N/A	#N/A	0.401325	#N/A	0.133606	0.837383	0.52897	1.18141	1.20055	0.978547	2.54091	1.47588	0.49462	0.997473	#N/A	0.651728	0.602356	42	ENSG00000164494	PDSS2	protein_coding	decaprenyl diphosphate synthase subunit 2 [Source:HGNC Symbol;Acc:HGNC:23041]
NFE2L3	1.18049	#N/A	1.27399	1.51194	1.38577	1.42903	1.98384	2.66839	2.96794	0.444111	2.95825	#N/A	2.04901	2.10027	3.27039	2.71279	2.36479	2.66362	1.65084	3.07764	2.82114	4.19256	1.2326	2.62333	2.57215	#N/A	1.61683	1.54669	#N/A	#N/A	1.97723	1.66088	2.01363	1.08507	#N/A	#N/A	0.662756	#N/A	#N/A	0.338733	#N/A	#N/A	#N/A	#N/A	#N/A	#N/A	#N/A	#N/A	#N/A	#N/A	0.492678	2.08411	1.97957	4.45811	2.68665	1.98554	4.51112	2.81555	1.82137	3.77862	#N/A	#N/A	1.35411	42	ENSG00000050344	NFE2L3	protein_coding	NFE2 like bZIP transcription factor 3 [Source:HGNC Symbol;Acc:HGNC:7783]
TOGARAM1	0.633064	#N/A	0.952641	0.700959	0.864232	1.21159	0.982264	0.704947	1.90564	0.270829	1.71907	#N/A	0.501484	0.456996	0.422632	0.496882	#N/A	0.40655	0.740353	#N/A	#N/A	0.688955	#N/A	1.14826	0.571534	0.731222	0.44101	0.908634	2.46311	#N/A	#N/A	#N/A	#N/A	0.505877	0.287762	#N/A	#N/A	0.237238	#N/A	0.260262	0.27738	#N/A	#N/A	#N/A	#N/A	#N/A	#N/A	0.160057	#N/A	#N/A	0.398713	0.839032	0.352273	1.10195	1.14481	1.07401	3.16148	1.43167	0.857389	2.02807	0.610723	1.43157	1.10629	42	ENSG00000198718	TOGARAM1	protein_coding	TOG array regulator of axonemal microtubules 1 [Source:HGNC Symbol;Acc:HGNC:19959]
MAN2A2	0.79833	#N/A	4.47437	2.62176	2.85067	4.03336	3.00921	2.34464	3.31567	#N/A	6.04029	#N/A	1.95591	2.66857	2.29868	1.85544	2.09381	2.4302	2.13367	2.91285	4.19063	3.48566	1.0176	2.65269	1.90452	#N/A	2.21106	2.7125	1.26658	#N/A	1.99293	1.08281	1.80702	#N/A	#N/A	#N/A	#N/A	#N/A	#N/A	#N/A	#N/A	#N/A	#N/A	#N/A	#N/A	#N/A	#N/A	#N/A	0.965426	#N/A	0.268306	2.75611	1.89677	1.82159	2.8181	4.0625	3.49453	3.95705	1.57845	2.7492	0.815059	0.88179	1.05233	42	ENSG00000196547	MAN2A2	protein_coding	mannosidase alpha class 2A member 2 [Source:HGNC Symbol;Acc:HGNC:6825]
VPS72	0.871925	#N/A	2.9967	2.19968	2.01481	2.84218	1.73567	1.56518	2.87877	0.401909	5.1737	#N/A	1.94128	1.77697	1.22463	1.73841	1.48631	2.24213	1.45888	4.62052	1.43392	2.06535	0.732107	1.91216	1.24751	#N/A	2.11833	1.26494	2.30314	#N/A	1.36627	#N/A	1.35505	#N/A	#N/A	#N/A	0.238768	#N/A	#N/A	#N/A	#N/A	0.489595	#N/A	#N/A	#N/A	#N/A	#N/A	#N/A	#N/A	#N/A	#N/A	2.70879	2.08987	1.77212	1.70059	2.77923	4.48646	2.75569	2.29984	3.63058	0.851626	3.61448	1.39715	42	ENSG00000163159	VPS72	protein_coding	vacuolar protein sorting 72 homolog [Source:HGNC Symbol;Acc:HGNC:11644]
SSPN	0.837514	1.89106	7.6147	5.47695	4.80212	7.5509	4.37496	3.43753	4.99901	0.438434	6.26002	1.29399	2.80521	1.13917	1.35708	0.658358	1.52577	0.968047	1.24766	#N/A	#N/A	1.54825	#N/A	1.29158	1.41736	#N/A	4.80488	3.15094	4.08252	4.00026	1.52247	1.77802	1.33727	#N/A	#N/A	#N/A	#N/A	#N/A	0.220586	#N/A	#N/A	#N/A	#N/A	#N/A	#N/A	#N/A	#N/A	#N/A	#N/A	#N/A	#N/A	3.79875	2.74357	2.2487	3.68956	2.42399	3.71359	4.43287	4.38452	1.53408	1.11776	5.40572	6.28812	42	ENSG00000123096	SSPN	protein_coding	sarcospan [Source:HGNC Symbol;Acc:HGNC:11322]
NDUFS2	1.18149	#N/A	4.85196	2.79587	2.84915	5.81906	5.5253	2.99186	5.39043	#N/A	4.74969	1.64055	2.18098	5.51094	4.41936	3.929	2.18071	4.2734	3.36645	3.87412	4.62341	2.60633	1.41847	4.78207	2.33153	#N/A	2.55062	1.66765	#N/A	1.73443	3.15687	1.45016	1.70437	1.11102	#N/A	#N/A	0.508164	#N/A	#N/A	#N/A	#N/A	#N/A	#N/A	#N/A	#N/A	#N/A	#N/A	#N/A	#N/A	#N/A	#N/A	3.44242	2.63608	1.42766	2.265	2.35176	4.37701	2.26753	3.78245	1.64606	#N/A	1.69036	1.49904	42	ENSG00000158864	NDUFS2	protein_coding	NADH:ubiquinone oxidoreductase core subunit S2 [Source:HGNC Symbol;Acc:HGNC:7708]
NDUFB8	0.931356	4.89955	5.98661	4.35301	4.18487	3.41459	3.0785	3.02971	5.33177	#N/A	3.26203	2.61047	2.02119	2.40426	2.88912	2.01685	4.50537	2.71522	2.42412	2.76384	3.04924	1.59983	#N/A	2.69785	3.17347	#N/A	3.22784	3.69491	3.90413	3.18496	2.53592	2.00824	1.37195	#N/A	#N/A	#N/A	#N/A	#N/A	#N/A	#N/A	#N/A	#N/A	#N/A	#N/A	#N/A	#N/A	#N/A	#N/A	0.819487	#N/A	#N/A	3.67959	2.43669	2.13988	1.91039	1.76756	2.8638	1.89047	1.47817	4.09057	#N/A	4.52687	6.26573	42	ENSG00000166136	NDUFB8	protein_coding	NADH:ubiquinone oxidoreductase subunit B8 [Source:HGNC Symbol;Acc:HGNC:7703]
COQ8A	#N/A	6.20637	8.74048	6.13675	9.10392	6.66184	5.92154	4.82383	5.2675	#N/A	3.35666	1.75342	5.03325	12.3984	6.66985	7.2117	5.37728	7.37399	7.81707	6.85909	7.58645	5.14164	1.39706	7.69291	4.49892	#N/A	7.43313	8.38957	8.54402	5.24202	4.77233	3.30699	3.87256	1.29576	#N/A	#N/A	#N/A	#N/A	#N/A	#N/A	#N/A	#N/A	#N/A	#N/A	#N/A	#N/A	#N/A	#N/A	#N/A	#N/A	#N/A	9.73825	5.56223	5.89362	8.6588	5.23024	6.73267	8.75796	8.18077	4.34444	#N/A	8.77699	7.71956	42	ENSG00000163050	COQ8A	protein_coding	coenzyme Q8A [Source:HGNC Symbol;Acc:HGNC:16812]
INSR	#N/A	3.03931	1.18844	0.910179	1.08221	1.82348	1.54074	1.33229	1.75152	#N/A	1.95428	#N/A	0.953588	1.17053	1.07304	1.01098	0.935067	1.10154	1.32538	1.82557	0.992278	1.40205	0.429536	2.01937	1.07577	#N/A	1.74551	1.8082	1.66197	3.94939	0.924121	0.97692	0.961055	0.482876	#N/A	#N/A	#N/A	#N/A	#N/A	#N/A	#N/A	#N/A	#N/A	#N/A	#N/A	#N/A	#N/A	#N/A	0.418052	#N/A	#N/A	1.03912	0.953631	1.30286	1.63198	1.75874	3.34369	2.51229	1.02163	1.56496	#N/A	3.77052	3.65584	42	ENSG00000171105	INSR	protein_coding	insulin receptor [Source:HGNC Symbol;Acc:HGNC:6091]
MACROD2	#N/A	3.8391	5.53563	3.88072	5.36922	5.93516	4.9389	3.00065	4.60046	#N/A	3.1875	#N/A	2.33272	4.38841	3.48243	2.77743	2.57579	3.59275	3.02497	5.61922	3.54801	3.10249	0.749642	3.61328	2.73169	#N/A	4.08924	4.72856	4.63422	3.27789	1.39366	1.67198	1.03016	0.846938	#N/A	#N/A	#N/A	#N/A	#N/A	#N/A	#N/A	#N/A	#N/A	#N/A	#N/A	#N/A	#N/A	#N/A	#N/A	#N/A	#N/A	5.8623	1.37924	1.82963	6.97276	4.03581	3.25769	5.15881	3.20973	3.69489	0.887273	4.91078	6.27251	42	ENSG00000172264	MACROD2	protein_coding	mono-ADP ribosylhydrolase 2 [Source:HGNC Symbol;Acc:HGNC:16126]
PIR	#N/A	4.3362	2.10069	1.18245	2.23481	2.38167	2.08184	1.58915	2.58598	#N/A	2.56776	#N/A	1.6499	2.22659	2.56304	1.96106	1.70824	2.38784	1.65729	3.52601	2.09773	2.64478	0.765155	2.3445	2.28898	#N/A	3.43768	4.52786	3.55213	4.87616	3.06872	2.59086	2.26031	1.19714	#N/A	#N/A	#N/A	#N/A	#N/A	#N/A	#N/A	#N/A	#N/A	#N/A	#N/A	#N/A	#N/A	#N/A	#N/A	#N/A	#N/A	2.59117	2.33676	3.23038	3.00444	2.25078	3.73953	4.58492	2.3236	4.42568	0.731036	4.27717	3.43799	42	ENSG00000087842	PIR	protein_coding	pirin [Source:HGNC Symbol;Acc:HGNC:30048]
ACSL1	#N/A	4.2665	8.51838	4.62976	5.58574	5.66677	3.97655	4.75548	4.63431	#N/A	4.98785	1.39109	3.54495	6.40764	4.82653	4.46731	3.72779	3.98712	3.66869	6.31919	3.63532	3.60231	#N/A	5.18423	3.41517	#N/A	4.60993	2.68217	3.23237	4.48589	3.87467	2.35314	2.00749	1.02286	#N/A	#N/A	#N/A	#N/A	#N/A	#N/A	#N/A	#N/A	#N/A	#N/A	#N/A	#N/A	#N/A	#N/A	#N/A	#N/A	#N/A	6.73894	2.88386	3.93998	8.10621	7.40251	6.02292	7.89789	2.88523	6.0165	1.32242	4.37011	7.68254	42	ENSG00000151726	ACSL1	protein_coding	acyl-CoA synthetase long chain family member 1 [Source:HGNC Symbol;Acc:HGNC:3569]
YBX3	#N/A	3.00735	6.53404	4.52621	4.61537	5.03956	3.76812	3.58715	1.60711	#N/A	1.85906	1.68077	2.9336	5.91778	4.9843	4.02127	4.24845	3.87981	4.23225	0.626249	2.31856	1.30674	1.85152	3.15155	3.72073	0.92477	5.681	5.81764	6.09557	3.2021	3.57651	1.953	1.96309	#N/A	#N/A	#N/A	#N/A	#N/A	#N/A	#N/A	#N/A	#N/A	#N/A	#N/A	#N/A	#N/A	#N/A	#N/A	#N/A	#N/A	#N/A	7.162	4.25107	3.76101	4.80912	0.809483	3.06018	1.02381	4.20465	0.553444	#N/A	4.50694	5.52883	42	ENSG00000060138	YBX3	protein_coding	Y-box binding protein 3 [Source:HGNC Symbol;Acc:HGNC:2428]
ARHGAP28	#N/A	5.27577	2.77506	2.89194	2.53704	2.85438	0.918691	#N/A	1.77871	#N/A	2.9937	#N/A	1.55215	1.89469	1.10536	1.83434	1.46911	1.92828	2.40499	2.37081	1.44276	2.66724	0.667558	2.48839	1.20611	#N/A	3.64027	4.96214	4.51874	2.47046	#N/A	#N/A	#N/A	#N/A	0.374203	#N/A	#N/A	0.375509	0.247057	0.463554	0.342243	#N/A	#N/A	0.240667	#N/A	#N/A	#N/A	#N/A	#N/A	#N/A	#N/A	4.39856	2.36382	#N/A	4.85929	2.84402	2.30863	3.14395	2.56901	2.75163	0.960837	5.8156	3.137	42	ENSG00000088756	ARHGAP28	protein_coding	Rho GTPase activating protein 28 [Source:HGNC Symbol;Acc:HGNC:25509]
UBR5	#N/A	1.63215	1.01994	0.773907	1.15452	1.47016	1.04506	0.941703	1.38021	#N/A	1.08438	#N/A	0.771306	0.486165	0.651191	0.509725	0.625323	0.585849	0.757581	1.51151	0.507421	0.613818	0.271473	0.809261	0.663071	#N/A	0.99142	1.07737	1.34133	0.949445	0.563827	0.563368	0.363323	#N/A	#N/A	#N/A	#N/A	#N/A	#N/A	#N/A	#N/A	0.222842	#N/A	#N/A	#N/A	#N/A	#N/A	#N/A	0.50759	#N/A	#N/A	0.720286	0.573457	0.659072	1.22489	1.09787	2.30056	1.51654	0.602942	1.23109	#N/A	1.10715	1.51299	42	ENSG00000104517	UBR5	protein_coding	ubiquitin protein ligase E3 component n-recognin 5 [Source:HGNC Symbol;Acc:HGNC:16806]
CNBP	#N/A	3.18054	3.84665	2.49665	2.75656	2.78017	2.8647	1.96707	3.45375	#N/A	3.45543	1.67778	2.07804	3.86125	3.06163	3.18107	2.75199	3.47175	2.77129	4.18688	2.63942	2.55632	0.950179	2.68167	1.826	#N/A	2.38744	1.39591	1.76326	#N/A	1.80728	2.02994	1.61154	1.01676	#N/A	#N/A	0.376107	#N/A	#N/A	#N/A	#N/A	#N/A	#N/A	#N/A	#N/A	#N/A	#N/A	#N/A	#N/A	#N/A	#N/A	4.02738	2.18045	2.13584	2.61639	2.35028	4.20745	3.32777	2.55697	2.18891	#N/A	1.70035	2.83312	42	ENSG00000169714	CNBP	protein_coding	CCHC-type zinc finger nucleic acid binding protein [Source:HGNC Symbol;Acc:HGNC:13164]
NPLOC4	#N/A	2.27792	0.632501	0.516396	0.846463	0.760291	1.08498	0.84583	1.43082	#N/A	2.2207	#N/A	0.806477	1.01305	0.829702	1.06064	1.18725	1.14316	0.869813	2.06688	1.2559	1.48593	0.502256	1.51614	1.35061	#N/A	1.2404	0.875602	0.889785	#N/A	1.25621	1.07932	1.20006	0.606042	#N/A	#N/A	#N/A	#N/A	#N/A	#N/A	#N/A	#N/A	#N/A	#N/A	#N/A	#N/A	#N/A	#N/A	0.944596	#N/A	#N/A	1.27417	1.07002	1.32362	2.57425	1.69862	2.71374	2.5153	1.33832	0.940235	0.590992	1.08628	1.00507	42	ENSG00000182446	NPLOC4	protein_coding	NPL4 homolog, ubiquitin recognition factor [Source:HGNC Symbol;Acc:HGNC:18261]
HADH	#N/A	3.25191	7.42494	4.30113	5.13512	7.51802	4.82126	5.01921	6.89669	#N/A	6.67665	1.97205	3.23417	6.54948	4.94742	4.71308	4.81282	5.85733	4.92646	4.11942	2.48878	4.22412	1.02565	6.67327	4.76073	#N/A	3.43356	2.35434	3.07532	2.84312	4.13555	2.2429	2.89628	1.46238	#N/A	#N/A	#N/A	#N/A	#N/A	#N/A	#N/A	#N/A	#N/A	#N/A	#N/A	#N/A	#N/A	#N/A	#N/A	#N/A	#N/A	5.85934	2.37876	2.66588	5.45186	7.22747	3.77359	5.32363	4.26056	4.77746	#N/A	7.64796	6.49277	42	ENSG00000138796	HADH	protein_coding	hydroxyacyl-CoA dehydrogenase [Source:HGNC Symbol;Acc:HGNC:4799]
#285667	#N/A	2.47541	3.70322	2.5898	3.47779	4.32447	2.65339	2.68939	2.3794	#N/A	2.07903	#N/A	2.32448	1.39707	1.90313	1.5573	1.47292	1.57963	1.18863	2.69616	1.50332	1.69197	0.412186	1.70053	1.96083	#N/A	1.69545	2.28109	2.14167	1.85199	1.52602	2.30798	1.52438	0.714386	#N/A	#N/A	#N/A	#N/A	#N/A	#N/A	#N/A	#N/A	#N/A	#N/A	#N/A	#N/A	#N/A	#N/A	#N/A	#N/A	#N/A	4.09722	2.60328	2.6696	5.00665	2.52792	4.69292	5.06897	3.21331	2.93558	0.959307	2.42119	2.54023	42	ENSG00000285667		lncRNA	novel transcript
AKAP1	#N/A	4.20848	8.56508	4.74433	5.36514	6.93023	6.71062	4.21408	3.89658	#N/A	6.25226	2.36397	3.89465	6.53274	6.00558	7.02583	3.91888	5.858	6.18458	5.46662	6.0328	3.68424	1.39474	3.49551	2.92504	#N/A	5.8454	6.88524	3.51311	4.05523	3.80341	2.99882	4.09991	1.33311	#N/A	#N/A	#N/A	#N/A	#N/A	#N/A	#N/A	#N/A	#N/A	#N/A	#N/A	#N/A	#N/A	#N/A	#N/A	#N/A	#N/A	6.22811	2.56441	3.8851	6.9693	4.85315	1.90706	4.95413	3.89885	4.0258	#N/A	4.68144	5.55777	42	ENSG00000121057	AKAP1	protein_coding	A-kinase anchoring protein 1 [Source:HGNC Symbol;Acc:HGNC:367]
MIR3936HG	#N/A	2.02199	7.20044	4.02907	4.86464	5.27046	4.45248	3.47882	4.77402	0.208958	3.25456	0.891208	2.59318	2.75565	2.64097	2.55029	2.13031	3.38535	2.7214	5.01338	2.65243	3.43948	0.764585	2.4017	3.12017	#N/A	4.44958	4.8355	3.88742	1.33664	0.271537	0.672248	#N/A	#N/A	#N/A	#N/A	#N/A	#N/A	#N/A	#N/A	#N/A	#N/A	#N/A	#N/A	#N/A	#N/A	#N/A	#N/A	#N/A	#N/A	#N/A	4.78865	2.27682	2.77026	6.47809	3.46145	4.16704	5.00962	3.98354	2.47164	0.58132	3.83277	5.44474	42	ENSG00000233006	MIR3936HG	lncRNA	MIR3936 host gene [Source:HGNC Symbol;Acc:HGNC:40538]
#249456	#N/A	2.25828	0.566097	0.493923	#N/A	1.07403	0.925849	1.00195	0.937097	#N/A	1.15032	#N/A	0.636153	0.695343	0.933133	0.482707	0.53315	0.536323	0.645562	1.27925	#N/A	#N/A	0.382157	0.908752	0.955486	#N/A	0.966669	1.21216	1.44963	#N/A	0.766431	#N/A	0.653926	#N/A	0.221225	#N/A	#N/A	0.241849	#N/A	0.176524	0.235441	0.397939	#N/A	#N/A	#N/A	#N/A	#N/A	0.186253	0.945472	#N/A	#N/A	0.668935	0.526642	0.853041	1.40755	0.764593	2.5396	0.953141	0.895373	1.73127	#N/A	1.42223	1.88572	42	ENSG00000249456		lncRNA	novel transcript, sense overlapping ZRANB1
PCYOX1	#N/A	2.58119	5.43857	4.48493	5.38744	4.6393	6.82795	3.25165	5.32659	0.684425	4.33752	2.68075	1.1985	#N/A	#N/A	0.490333	0.899964	#N/A	#N/A	#N/A	#N/A	1.16794	#N/A	0.826026	#N/A	#N/A	3.19336	2.48778	3.87026	3.35429	1.94735	1.09072	1.48385	0.92594	0.70519	#N/A	0.825246	0.557479	0.737199	0.813769	0.694162	1.07962	0.249133	#N/A	#N/A	#N/A	#N/A	0.287304	0.742398	#N/A	1.08765	#N/A	0.601254	0.771192	#N/A	#N/A	1.92771	2.22224	1.24583	#N/A	#N/A	3.48705	5.70422	42	ENSG00000116005	PCYOX1	protein_coding	prenylcysteine oxidase 1 [Source:HGNC Symbol;Acc:HGNC:20588]
HIPK1	#N/A	2.32379	1.36584	1.14281	1.22415	1.08832	0.924138	1.02541	2.05027	#N/A	1.49926	#N/A	#N/A	0.860739	0.940054	1.00877	0.78487	0.660723	1.01321	3.53711	0.932093	1.59475	#N/A	1.08445	1.10032	#N/A	#N/A	1.06374	#N/A	#N/A	0.567552	#N/A	#N/A	#N/A	0.548991	#N/A	0.680336	0.522448	0.392954	0.598838	0.625335	0.688749	0.140901	#N/A	#N/A	#N/A	#N/A	0.317911	0.778328	#N/A	0.331286	0.784075	0.861945	1.0776	1.78567	1.11459	2.09066	2.30173	1.17639	1.3677	#N/A	#N/A	#N/A	42	ENSG00000163349	HIPK1	protein_coding	homeodomain interacting protein kinase 1 [Source:HGNC Symbol;Acc:HGNC:19006]
UBAP1	#N/A	1.50803	1.53596	1.08609	1.67069	2.76877	1.66335	1.34212	2.21898	#N/A	2.50143	#N/A	0.987286	0.691586	0.53925	0.766866	0.929211	0.789266	0.879364	1.78334	1.1925	0.826326	0.437491	1.62555	0.561325	#N/A	0.775799	0.874044	1.02133	1.77676	0.824456	0.725671	0.703384	0.716076	#N/A	#N/A	#N/A	#N/A	#N/A	#N/A	#N/A	#N/A	#N/A	#N/A	#N/A	#N/A	#N/A	#N/A	#N/A	#N/A	#N/A	1.00003	0.885393	1.27883	1.64421	1.38752	2.80464	2.78739	1.099	1.22454	0.763383	0.996129	1.37227	42	ENSG00000165006	UBAP1	protein_coding	ubiquitin associated protein 1 [Source:HGNC Symbol;Acc:HGNC:12461]
IDI1	#N/A	2.62775	6.41261	3.363	3.50924	2.76725	6.29535	2.60515	4.12664	#N/A	5.50328	2.10562	2.67523	7.14357	6.48799	5.98409	4.31171	7.54887	3.93595	4.72502	5.38061	5.93265	1.17541	5.76394	3.69739	#N/A	2.94869	3.19913	2.93537	2.87853	4.84024	5.07969	4.11928	1.82602	#N/A	#N/A	#N/A	#N/A	#N/A	#N/A	#N/A	#N/A	#N/A	#N/A	#N/A	#N/A	#N/A	#N/A	#N/A	#N/A	#N/A	6.58194	4.0002	3.1664	6.49025	6.13031	4.648	6.27699	6.06522	4.14344	#N/A	2.17047	2.59766	42	ENSG00000067064	IDI1	protein_coding	isopentenyl-diphosphate delta isomerase 1 [Source:HGNC Symbol;Acc:HGNC:5387]
PPDPFL	#N/A	0.153494	0.283732	0.261555	0.239197	0.231643	0.222755	0.358812	0.216347	#N/A	0.204001	0.173846	0.260171	0.297171	0.272842	0.26984	0.215515	0.255605	0.18957	0.182206	0.20438	0.233046	#N/A	0.186899	0.220892	0.229015	0.238511	0.226885	0.229181	0.138412	0.284152	0.191553	0.253203	0.345774	#N/A	#N/A	#N/A	#N/A	#N/A	#N/A	#N/A	#N/A	#N/A	#N/A	#N/A	#N/A	#N/A	#N/A	#N/A	#N/A	#N/A	0.292432	0.260714	0.245839	0.22477	0.214587	0.160531	0.21223	0.226512	0.141267	#N/A	0.217421	0.204384	42	ENSG00000168333	PPDPFL	protein_coding	pancreatic progenitor cell differentiation and proliferation factor like [Source:HGNC Symbol;Acc:HGNC:31745]
AFAP1L1	#N/A	2.26544	#N/A	#N/A	#N/A	#N/A	#N/A	#N/A	#N/A	#N/A	#N/A	#N/A	#N/A	0.920224	1.14201	2.25349	#N/A	1.47842	1.1825	2.15513	#N/A	1.22011	0.803527	1.71589	#N/A	1.87698	2.49213	2.0595	4.2058	2.19838	2.27113	#N/A	2.36264	1.13006	0.933025	1.24883	1.17822	1.40644	0.961098	1.71466	1.48738	0.659576	1.11043	0.34914	0.496275	0.778962	0.781762	0.952818	#N/A	#N/A	1.56567	0.388659	1.4662	1.63944	#N/A	1.09184	1.58249	0.646294	#N/A	2.91631	#N/A	2.7977	2.4849	42	ENSG00000157510	AFAP1L1	protein_coding	actin filament associated protein 1 like 1 [Source:HGNC Symbol;Acc:HGNC:26714]
CFAP100	#N/A	3.37974	2.28596	1.42611	1.98135	3.29252	2.54846	2.02365	2.70895	#N/A	3.29314	#N/A	1.74488	2.21402	2.57515	1.87799	2.84477	1.43885	0.970447	2.09187	2.051	1.87311	0.967493	3.39524	2.75942	#N/A	3.6924	2.62402	1.64709	#N/A	1.58975	2.44176	1.15612	#N/A	#N/A	#N/A	0.644901	#N/A	#N/A	#N/A	#N/A	#N/A	#N/A	#N/A	#N/A	0.66988	0.257065	#N/A	#N/A	#N/A	#N/A	2.11236	1.42487	2.79779	1.95012	1.79558	4.12387	4.34141	3.77961	3.37219	#N/A	2.58918	1.17617	42	ENSG00000163885	CFAP100	protein_coding	cilia and flagella associated protein 100 [Source:HGNC Symbol;Acc:HGNC:26842]
SDC4	#N/A	3.21421	6.16958	3.14706	3.78172	3.63424	5.51013	2.94284	5.71448	#N/A	3.1841	1.51996	3.05156	6.87516	4.86863	5.96643	4.19393	4.96199	5.1913	4.12618	4.81129	5.27339	0.916258	4.67964	3.43634	#N/A	4.21135	5.84183	4.11957	1.99942	3.89366	2.19722	2.44203	1.16238	#N/A	#N/A	#N/A	#N/A	#N/A	#N/A	#N/A	#N/A	#N/A	#N/A	#N/A	#N/A	#N/A	#N/A	#N/A	#N/A	#N/A	6.83631	3.65924	2.45888	5.77584	3.68631	4.04042	5.84502	5.44465	3.00832	#N/A	3.89137	4.60016	42	ENSG00000124145	SDC4	protein_coding	syndecan 4 [Source:HGNC Symbol;Acc:HGNC:10661]
#229694	#N/A	3.18092	3.75904	2.81935	2.73689	4.41755	3.19634	3.0484	4.04955	#N/A	2.57305	2.17015	2.82082	1.39421	2.08191	2.23001	3.02715	1.32619	1.10872	2.51304	1.04294	2.51094	0.772592	2.46865	1.75115	#N/A	3.90017	2.92606	5.98365	2.05345	2.62532	1.95743	1.85251	1.27801	#N/A	#N/A	#N/A	#N/A	#N/A	#N/A	#N/A	#N/A	#N/A	#N/A	#N/A	#N/A	#N/A	#N/A	#N/A	#N/A	#N/A	4.52001	3.56032	2.27283	5.94965	5.46595	3.93113	6.04967	3.0281	3.22215	0.969559	1.80486	#N/A	42	ENSG00000229694		lncRNA	long intergenic non-protein coding RNA 484 [Source:NCBI gene (formerly Entrezgene);Acc:100129347]
CNPY2-AS1	#N/A	3.17778	5.44447	4.26134	4.83086	6.23744	5.88459	3.0348	5.75876	#N/A	4.73801	1.87641	2.98963	4.6599	3.58082	4.36219	3.09177	3.43408	3.8976	4.12793	4.87293	5.56995	1.21504	3.23076	3.78013	#N/A	3.14328	2.43929	3.09162	2.0319	2.29049	1.30522	1.30215	#N/A	#N/A	#N/A	0.351117	#N/A	#N/A	#N/A	#N/A	#N/A	#N/A	#N/A	#N/A	#N/A	#N/A	#N/A	#N/A	#N/A	#N/A	4.65783	2.83678	3.47206	5.96491	2.33376	4.04397	6.0842	3.76896	1.88946	#N/A	2.24061	1.57326	42	ENSG00000257303	CNPY2-AS1	lncRNA	CNPY2 antisense RNA 1 [Source:HGNC Symbol;Acc:HGNC:55480]
ST8SIA5-DT	#N/A	3.05054	5.71289	4.72478	4.53506	6.15363	3.93713	4.1798	3.02654	#N/A	3.11984	1.19476	3.01218	4.61325	3.49614	5.99647	2.58013	6.93174	5.30614	4.00494	4.57996	3.59193	1.02913	3.36376	3.34578	#N/A	3.8581	2.31398	2.81934	1.8456	2.86615	1.87169	2.90102	1.23833	#N/A	#N/A	#N/A	#N/A	#N/A	#N/A	#N/A	#N/A	#N/A	#N/A	#N/A	#N/A	#N/A	#N/A	#N/A	#N/A	#N/A	6.24874	4.45587	5.74009	6.00749	5.71905	3.90522	4.12172	5.37854	1.74287	#N/A	4.22201	3.13692	42	ENSG00000270112	ST8SIA5-DT	lncRNA	ST8SIA5 divergent transcript [Source:HGNC Symbol;Acc:HGNC:55267]
PNISR	#N/A	1.0146	1.23883	1.06947	1.15312	1.53715	1.28238	0.915513	1.91804	0.269737	2.47695	0.755296	0.878999	#N/A	0.559677	0.262339	#N/A	0.287326	#N/A	1.00047	#N/A	#N/A	#N/A	1.0356	0.500447	#N/A	1.11988	0.959933	1.25158	1.04839	#N/A	#N/A	#N/A	#N/A	0.219159	#N/A	0.13475	0.129812	#N/A	#N/A	0.170608	0.302676	#N/A	#N/A	#N/A	#N/A	#N/A	0.110703	0.939832	#N/A	0.172043	0.648702	0.529459	0.544229	0.763653	1.06952	2.7848	1.23376	1.02289	1.38831	0.38002	1.10367	1.24223	42	ENSG00000132424	PNISR	protein_coding	PNN interacting serine and arginine rich protein [Source:HGNC Symbol;Acc:HGNC:21222]
STMP1	#N/A	1.60739	1.3757	1.36366	1.53743	1.37027	1.06068	1.25418	2.12195	#N/A	2.1984	1.37561	1.67447	1.21337	1.14432	1.17475	1.79621	1.01514	1.65361	2.92953	0.950265	2.08144	#N/A	2.06568	1.92722	#N/A	1.14001	1.14492	1.39173	2.0639	0.975938	0.952467	0.904704	#N/A	#N/A	#N/A	0.459016	#N/A	#N/A	#N/A	#N/A	#N/A	#N/A	#N/A	#N/A	#N/A	#N/A	#N/A	#N/A	#N/A	#N/A	2.75495	1.77687	1.59728	2.05944	3.04553	4.26856	3.47693	2.18929	1.44343	0.573933	1.52646	2.09035	42	ENSG00000243317	STMP1	protein_coding	short transmembrane mitochondrial protein 1 [Source:HGNC Symbol;Acc:HGNC:41909]
PTGR2	#N/A	2.29505	5.04236	3.16507	2.60017	3.39651	3.83039	2.65771	3.16778	0.351247	5.53737	1.15547	2.69458	2.10836	1.63266	1.65768	1.98149	2.44506	1.15274	3.1281	1.69791	3.06006	0.912511	2.24018	1.78899	1.08829	1.78399	0.894036	1.61208	#N/A	1.32219	#N/A	1.33322	#N/A	#N/A	#N/A	#N/A	#N/A	#N/A	#N/A	#N/A	#N/A	#N/A	#N/A	#N/A	#N/A	#N/A	#N/A	#N/A	#N/A	#N/A	5.08348	2.27368	3.12344	2.72441	6.13582	4.93948	4.81414	3.62429	1.34988	0.85363	1.99334	2.84084	42	ENSG00000140043	PTGR2	protein_coding	prostaglandin reductase 2 [Source:HGNC Symbol;Acc:HGNC:20149]
SDHAF2	#N/A	2.0001	1.05094	0.968401	1.20612	1.73515	2.27964	0.964864	2.05927	#N/A	2.92812	#N/A	1.0534	0.890315	0.638397	0.773967	0.784658	0.663867	1.11939	2.06187	0.904539	1.23325	0.559078	1.03397	0.775259	#N/A	1.04935	0.837716	0.915992	#N/A	0.7397	#N/A	0.768488	0.770131	#N/A	#N/A	#N/A	#N/A	#N/A	#N/A	0.171507	#N/A	#N/A	#N/A	#N/A	0.577138	#N/A	#N/A	#N/A	#N/A	#N/A	1.27495	1.03504	1.01106	1.09779	2.07131	2.30202	2.62654	1.28503	1.36882	0.622686	1.72501	1.7772	42	ENSG00000167985	SDHAF2	protein_coding	succinate dehydrogenase complex assembly factor 2 [Source:HGNC Symbol;Acc:HGNC:26034]
HMG20A	#N/A	1.47233	1.2785	1.07204	1.39406	1.54653	1.15523	1.10636	2.2373	#N/A	2.20242	1.09535	0.88196	1.0113	0.932624	1.02967	0.905184	0.846572	1.02561	1.55411	1.07582	0.974207	0.351652	1.28289	1.3796	#N/A	1.40626	1.22122	1.18875	#N/A	0.803231	1.38423	0.759062	0.527824	#N/A	#N/A	#N/A	#N/A	#N/A	#N/A	#N/A	#N/A	#N/A	#N/A	#N/A	#N/A	#N/A	#N/A	0.44804	#N/A	#N/A	1.41901	0.864029	1.07203	2.38631	2.30844	2.64178	2.82345	1.56462	1.20896	#N/A	1.8671	0.943128	42	ENSG00000140382	HMG20A	protein_coding	high mobility group 20A [Source:HGNC Symbol;Acc:HGNC:5001]
TBX1	#N/A	2.4728	8.83125	3.42668	5.03685	4.74626	4.047	4.29862	2.3757	#N/A	2.80041	#N/A	#N/A	8.91254	5.08302	6.918	4.73513	5.72455	3.54999	1.71459	3.07263	2.42176	2.34207	2.33206	2.84719	#N/A	2.27407	2.85074	3.35031	1.66122	5.04723	1.76486	3.14253	#N/A	0.487618	#N/A	0.401813	#N/A	#N/A	#N/A	#N/A	#N/A	#N/A	#N/A	#N/A	#N/A	#N/A	#N/A	#N/A	#N/A	#N/A	5.59959	5.09983	3.01459	3.1998	3.89152	2.33363	2.51087	3.9727	1.62736	2.66919	2.59242	2.40182	42	ENSG00000184058	TBX1	protein_coding	T-box transcription factor 1 [Source:HGNC Symbol;Acc:HGNC:11592]
PCCB	#N/A	1.74154	5.21464	2.73658	3.37988	4.37277	3.35871	2.7598	4.07058	0.340893	6.20238	1.04311	2.3567	1.74786	1.65045	1.57757	1.41656	1.17942	1.49064	3.22394	1.53291	1.98987	0.475459	2.16989	2.06845	#N/A	2.39844	3.55485	1.95436	2.08805	1.12692	#N/A	0.831342	#N/A	#N/A	#N/A	#N/A	#N/A	#N/A	#N/A	#N/A	#N/A	#N/A	#N/A	#N/A	#N/A	#N/A	#N/A	#N/A	#N/A	#N/A	3.41779	2.15506	1.73838	3.49488	3.38167	3.74439	7.54631	3.78534	4.82333	0.944467	1.87355	2.16548	42	ENSG00000114054	PCCB	protein_coding	propionyl-CoA carboxylase subunit beta [Source:HGNC Symbol;Acc:HGNC:8654]
SLC25A16	#N/A	1.32102	0.821269	0.954348	0.620771	1.48542	1.28881	0.830685	1.40435	#N/A	1.66895	0.834551	1.01491	1.04623	1.01687	1.21456	0.63688	1.54145	1.22003	2.67348	0.984205	1.1132	0.402338	1.8419	1.1136	#N/A	1.38775	1.54268	1.25629	1.28999	0.981083	1.24735	1.10012	#N/A	#N/A	#N/A	#N/A	#N/A	#N/A	#N/A	#N/A	#N/A	#N/A	#N/A	#N/A	#N/A	#N/A	#N/A	0.966885	#N/A	#N/A	0.94732	0.495192	0.672192	1.79342	1.13199	2.53932	1.72547	0.704387	2.07097	#N/A	0.649466	1.29239	42	ENSG00000122912	SLC25A16	protein_coding	solute carrier family 25 member 16 [Source:HGNC Symbol;Acc:HGNC:10986]
ADAL	#N/A	1.8865	5.64709	3.2382	3.29212	4.65752	4.15731	3.31867	2.64615	0.360354	4.19402	1.4467	2.13718	1.75598	#N/A	1.70244	1.45953	1.32889	1.75925	1.74541	1.41102	3.48785	0.497885	4.16241	1.33302	#N/A	1.99192	2.00329	2.22945	1.88249	1.42444	0.895614	1.59962	#N/A	#N/A	#N/A	#N/A	#N/A	#N/A	#N/A	#N/A	#N/A	#N/A	#N/A	#N/A	#N/A	#N/A	#N/A	#N/A	#N/A	#N/A	4.94471	2.70116	2.71498	4.99062	6.72194	5.26788	3.97321	2.72048	4.3163	0.946862	1.92443	1.81654	42	ENSG00000168803	ADAL	protein_coding	adenosine deaminase like [Source:HGNC Symbol;Acc:HGNC:31853]
#265399	#N/A	1.54198	5.57279	3.93112	6.51092	4.44345	4.48026	4.12381	4.50479	#N/A	3.26558	1.98244	2.57638	3.48744	3.79337	3.69207	3.1483	2.92587	3.81623	6.52852	3.10746	5.56696	0.977806	4.10891	3.03511	#N/A	4.51134	3.12315	5.20778	4.47697	3.1492	4.25183	2.67074	1.49482	#N/A	#N/A	#N/A	#N/A	#N/A	#N/A	#N/A	#N/A	#N/A	#N/A	#N/A	#N/A	#N/A	#N/A	#N/A	#N/A	#N/A	3.39737	2.0159	2.28445	3.07737	2.71461	6.16725	4.28869	3.2441	3.53795	#N/A	3.89334	4.57111	42	ENSG00000265399		lncRNA	novel transcript, antisense to MYOM1
CLUH	#N/A	1.75974	7.05207	5.22603	2.82461	6.80025	4.52698	4.52732	3.48005	#N/A	5.68284	2.28882	3.52373	6.59698	4.92315	5.85814	3.59026	5.674	5.98017	3.14093	5.44241	4.37537	1.66727	5.73544	2.82458	#N/A	3.68153	3.18631	3.98987	2.87384	3.35235	3.35919	2.68668	1.12667	#N/A	#N/A	#N/A	#N/A	#N/A	#N/A	#N/A	#N/A	#N/A	#N/A	#N/A	#N/A	#N/A	#N/A	#N/A	#N/A	#N/A	6.54731	3.30417	3.54688	4.67326	3.40436	4.96609	3.6688	3.60099	2.46513	#N/A	2.75447	5.33498	42	ENSG00000132361	CLUH	protein_coding	clustered mitochondria homolog [Source:HGNC Symbol;Acc:HGNC:29094]
CIAO2A	#N/A	1.98448	4.8302	2.97839	4.14778	4.60597	2.92835	2.33294	3.72943	#N/A	2.17851	1.35457	1.89544	1.55344	1.46311	1.59045	1.12578	0.986282	2.22123	4.45186	1.30772	5.86306	0.601243	2.80456	1.64322	#N/A	1.22954	0.789659	0.87919	2.01823	1.25136	1.08458	1.49046	#N/A	#N/A	#N/A	#N/A	#N/A	#N/A	#N/A	#N/A	#N/A	#N/A	#N/A	#N/A	#N/A	#N/A	#N/A	#N/A	#N/A	#N/A	2.09314	2.17169	1.75079	2.03721	4.0099	4.44291	6.45444	2.57997	3.59371	1.08752	1.49404	3.38598	42	ENSG00000166797	CIAO2A	protein_coding	cytosolic iron-sulfur assembly component 2A [Source:HGNC Symbol;Acc:HGNC:26235]
KPNA1	#N/A	1.04327	1.01951	0.884231	1.10271	1.50916	1.5765	0.947444	1.92147	#N/A	1.99943	0.697661	0.73748	0.781814	0.756887	0.847076	0.634825	0.776455	0.826493	1.59457	0.811166	1.07644	0.341708	1.67224	0.897526	#N/A	0.713225	1.13119	1.1554	#N/A	0.79666	1.01224	0.702149	0.422091	#N/A	#N/A	#N/A	#N/A	#N/A	#N/A	#N/A	#N/A	#N/A	#N/A	#N/A	#N/A	#N/A	#N/A	#N/A	#N/A	#N/A	0.908964	0.877781	0.851643	1.31224	1.89524	3.9422	2.62308	0.94928	1.37509	0.409217	0.450712	1.00773	42	ENSG00000114030	KPNA1	protein_coding	karyopherin subunit alpha 1 [Source:HGNC Symbol;Acc:HGNC:6394]
MSRB1	#N/A	1.95775	6.86122	3.68702	3.7004	5.05237	4.57184	4.66478	4.73499	#N/A	3.69172	1.48391	4.00644	6.95826	7.29826	7.28243	5.47607	6.08962	3.99398	2.57102	3.3862	4.26968	3.84425	3.51281	4.08729	#N/A	6.115	4.80485	4.83938	#N/A	8.65028	3.47961	4.4124	2.06189	#N/A	#N/A	#N/A	#N/A	#N/A	#N/A	#N/A	#N/A	#N/A	#N/A	#N/A	#N/A	#N/A	#N/A	#N/A	#N/A	#N/A	6.15358	5.05485	4.78177	3.43238	2.45302	2.47378	2.54899	4.32058	1.46217	1.33443	4.9645	3.66199	42	ENSG00000198736	MSRB1	protein_coding	methionine sulfoxide reductase B1 [Source:HGNC Symbol;Acc:HGNC:14133]
NECAB3	#N/A	1.9684	6.77671	3.32692	5.90712	5.47829	3.4152	5.02222	4.99773	0.673812	4.20852	1.83444	3.58581	4.22209	3.43038	3.89243	3.52612	3.8504	3.05954	3.50884	2.63907	3.08107	1.1657	2.85396	4.61576	#N/A	4.54872	5.26896	3.49202	#N/A	2.28362	2.37136	1.75776	#N/A	#N/A	#N/A	#N/A	#N/A	#N/A	#N/A	#N/A	#N/A	#N/A	#N/A	#N/A	#N/A	#N/A	#N/A	#N/A	#N/A	#N/A	7.01524	3.58957	3.43312	5.31791	4.98553	2.96131	5.29587	2.40183	2.16505	1.26335	2.60228	3.85163	42	ENSG00000125967	NECAB3	protein_coding	N-terminal EF-hand calcium binding protein 3 [Source:HGNC Symbol;Acc:HGNC:15851]
CRY2	#N/A	1.15248	1.54399	1.27927	1.31909	2.09145	1.70758	1.02116	2.04361	0.354475	3.31339	#N/A	0.933357	0.452952	0.553986	0.348698	0.756019	0.509838	0.778338	1.10772	#N/A	0.94686	0.362816	1.23067	0.934975	#N/A	1.51567	1.76087	1.9308	2.28376	0.686081	#N/A	#N/A	#N/A	#N/A	#N/A	0.193681	#N/A	#N/A	#N/A	#N/A	#N/A	#N/A	#N/A	#N/A	#N/A	0.152986	#N/A	1.18385	#N/A	#N/A	1.86377	0.977064	1.94612	2.67018	1.75154	2.74949	2.3968	1.62781	2.64054	0.7065	2.65633	2.45985	42	ENSG00000121671	CRY2	protein_coding	cryptochrome circadian regulator 2 [Source:HGNC Symbol;Acc:HGNC:2385]
MLEC	#N/A	1.20766	#N/A	#N/A	#N/A	#N/A	#N/A	0.99205	#N/A	#N/A	#N/A	#N/A	#N/A	5.11081	3.01066	3.46034	2.52527	3.50778	4.46066	5.27054	2.52562	3.75918	1.64875	3.61783	1.55931	#N/A	1.71275	2.02912	2.37407	3.38801	2.88237	1.84006	1.75242	1.31911	0.775297	0.94495	0.737451	0.64823	#N/A	0.989853	0.798322	1.41335	#N/A	#N/A	#N/A	#N/A	#N/A	#N/A	#N/A	#N/A	1.21736	3.11988	2.12266	1.83466	2.59416	2.47726	2.30541	3.42598	1.23886	2.85912	1.08462	2.07133	2.25213	42	ENSG00000110917	MLEC	protein_coding	malectin [Source:HGNC Symbol;Acc:HGNC:28973]
SNHG5	#N/A	0.573358	5.69643	3.16102	1.16302	0.954644	0.555914	2.02154	1.12662	#N/A	0.58465	1.00147	2.16918	2.53194	1.39981	2.75444	1.26128	2.56894	1.48434	0.464475	0.570669	2.5589	#N/A	2.06933	1.36084	#N/A	3.04138	1.16156	0.672489	0.375608	1.18922	#N/A	0.903273	#N/A	#N/A	#N/A	1.52111	#N/A	#N/A	#N/A	#N/A	0.617456	#N/A	#N/A	#N/A	#N/A	#N/A	#N/A	#N/A	#N/A	#N/A	4.32649	3.36415	1.29029	1.22986	2.30634	0.61012	0.588662	2.8505	1.355	1.16614	1.03304	0.730662	42	ENSG00000203875	SNHG5	lncRNA	small nucleolar RNA host gene 5 [Source:HGNC Symbol;Acc:HGNC:21026]
#255148	#N/A	1.30107	4.21105	2.92305	3.16273	4.34295	2.42638	4.1192	3.55781	0.648948	1.79067	#N/A	3.23442	5.7629	4.059	6.57659	5.07775	5.44168	2.09447	2.03026	3.04897	3.23532	2.22108	2.54399	3.39221	#N/A	5.44169	4.14905	4.39301	#N/A	5.2066	1.38553	2.90172	1.19551	#N/A	#N/A	0.534656	#N/A	#N/A	#N/A	#N/A	#N/A	#N/A	#N/A	#N/A	#N/A	#N/A	#N/A	1.33889	#N/A	#N/A	4.94458	4.65237	2.52718	4.14367	3.41448	1.77613	3.8298	3.65248	#N/A	#N/A	4.05579	2.71522	42	ENSG00000255148		lncRNA	novel transcript
#257322	#N/A	#N/A	6.3611	5.01776	4.32209	7.46146	5.26682	4.96906	6.19033	#N/A	2.3001	#N/A	2.16174	1.9199	3.37535	2.13033	1.92105	1.80067	2.41501	3.3662	2.42155	3.19916	0.846576	4.39707	1.8806	#N/A	5.00975	4.15753	2.95323	4.19482	1.71233	2.2372	1.2014	1.28004	#N/A	#N/A	#N/A	#N/A	#N/A	#N/A	0.261888	#N/A	#N/A	#N/A	#N/A	#N/A	#N/A	#N/A	#N/A	#N/A	#N/A	1.82973	0.786069	1.8375	2.3618	1.60122	1.97528	2.35566	3.35777	3.18123	1.25628	7.32621	6.36549	42	ENSG00000257322		lncRNA	novel transcript, antisense to novel protein
RNF114	#N/A	#N/A	2.36856	1.74752	2.28922	2.09257	1.90407	1.74037	4.6947	0.313347	3.02878	#N/A	1.56984	1.39245	1.26135	1.27536	1.10968	1.11985	1.30193	3.01211	0.793805	2.26586	0.666929	2.79928	1.90908	#N/A	0.855961	0.482286	1.15809	#N/A	1.199	1.25795	0.956984	0.754546	#N/A	#N/A	#N/A	#N/A	#N/A	#N/A	#N/A	#N/A	#N/A	#N/A	#N/A	#N/A	#N/A	#N/A	0.811268	#N/A	#N/A	2.43048	1.31426	2.30175	2.56221	2.63308	2.80713	3.55248	2.47529	3.05327	0.625022	1.57997	3.00327	42	ENSG00000124226	RNF114	protein_coding	ring finger protein 114 [Source:HGNC Symbol;Acc:HGNC:13094]
DDI2	#N/A	#N/A	3.1552	2.54666	3.43178	3.50179	2.4341	2.05182	3.57512	0.309436	4.36086	#N/A	1.67263	1.24131	1.01019	1.41361	1.10499	1.11401	1.45494	1.53687	1.21306	1.42894	0.585575	2.41786	1.50254	#N/A	1.03034	1.27764	1.24143	1.38646	1.272	0.999035	1.00579	#N/A	#N/A	#N/A	#N/A	#N/A	#N/A	#N/A	#N/A	#N/A	#N/A	#N/A	#N/A	#N/A	#N/A	#N/A	0.738284	#N/A	0.207781	1.34409	1.40402	1.30269	2.01098	1.65002	2.42765	3.03411	1.64114	1.90852	#N/A	1.43098	2.01755	42	ENSG00000197312	DDI2	protein_coding	DNA damage inducible 1 homolog 2 [Source:HGNC Symbol;Acc:HGNC:24578]
SLC13A3	#N/A	#N/A	3.29431	2.13212	2.11715	4.41962	2.63141	3.10785	2.87587	#N/A	1.37999	#N/A	1.43732	0.61832	0.783524	#N/A	#N/A	1.07676	#N/A	1.59957	#N/A	#N/A	0.557094	#N/A	1.52344	#N/A	1.74794	1.84251	2.57166	2.14756	1.88653	#N/A	1.53249	1.13673	1.4346	#N/A	0.588012	1.29477	#N/A	1.36793	1.87834	1.69239	#N/A	#N/A	#N/A	0.99262	#N/A	0.627679	#N/A	#N/A	1.25235	1.95114	2.02395	#N/A	2.29189	1.59426	4.19953	2.21391	2.32237	1.85092	1.18974	1.77834	1.05943	42	ENSG00000158296	SLC13A3	protein_coding	solute carrier family 13 member 3 [Source:HGNC Symbol;Acc:HGNC:14430]
RNF111	#N/A	#N/A	0.90879	0.834473	0.941156	1.17521	0.980375	0.791488	1.67056	0.195102	2.09027	#N/A	0.947494	0.832914	0.931114	0.797527	0.994045	0.827144	1.09712	1.62373	0.827059	0.961341	0.506438	1.47846	1.29194	#N/A	0.426483	0.526675	0.501299	#N/A	0.677454	#N/A	0.569285	0.418217	#N/A	#N/A	0.242735	#N/A	#N/A	#N/A	#N/A	#N/A	#N/A	#N/A	#N/A	#N/A	#N/A	#N/A	0.472882	#N/A	#N/A	0.856178	0.799929	0.922625	1.27376	1.34858	2.71404	1.53359	0.998655	1.30695	0.3978	0.639654	0.995413	42	ENSG00000157450	RNF111	protein_coding	ring finger protein 111 [Source:HGNC Symbol;Acc:HGNC:17384]
ASH1L	#N/A	#N/A	0.651315	0.665676	0.823424	1.09165	0.781179	0.66398	1.40704	0.173564	1.31851	#N/A	0.590039	0.635237	0.466213	0.639397	0.719732	0.708593	0.821108	1.53374	0.480653	0.917895	0.261073	1.29939	0.639814	#N/A	0.537472	0.551619	0.57981	#N/A	0.646893	#N/A	0.422631	#N/A	#N/A	#N/A	#N/A	#N/A	#N/A	#N/A	#N/A	0.259978	#N/A	#N/A	#N/A	#N/A	0.120837	0.108285	0.485459	#N/A	#N/A	0.476935	0.434384	0.547638	0.63072	0.758235	2.25718	1.07354	0.540579	0.653238	#N/A	0.49825	0.687226	42	ENSG00000116539	ASH1L	protein_coding	ASH1 like histone lysine methyltransferase [Source:HGNC Symbol;Acc:HGNC:19088]
APPL1	#N/A	#N/A	2.20313	1.25867	1.88871	2.26083	2.02894	1.26818	2.81462	0.31663	4.53568	1.29581	1.56974	1.09706	1.04642	0.994785	1.00943	1.14857	0.957664	2.18529	1.49574	2.02102	0.480197	2.01068	1.29852	#N/A	0.797751	0.563758	0.618041	1.14426	0.757035	0.890884	0.727369	#N/A	#N/A	#N/A	0.224924	#N/A	#N/A	#N/A	#N/A	#N/A	#N/A	#N/A	#N/A	#N/A	#N/A	#N/A	#N/A	#N/A	#N/A	2.52364	1.50714	2.23399	2.51997	3.02042	3.2831	4.18759	1.9965	1.992	#N/A	1.52264	1.34495	42	ENSG00000157500	APPL1	protein_coding	adaptor protein, phosphotyrosine interacting with PH domain and leucine zipper 1 [Source:HGNC Symbol;Acc:HGNC:24035]
#286773	#N/A	#N/A	4.3289	2.84405	5.40023	5.10911	2.92154	3.03337	2.7224	0.536792	1.65506	#N/A	2.58887	8.95093	5.24102	5.11679	3.70069	5.87065	4.15488	2.53599	3.40334	4.28924	1.749	3.30298	3.99165	#N/A	5.8602	4.56448	4.6381	#N/A	4.37345	3.27845	2.29995	1.14978	#N/A	#N/A	#N/A	#N/A	#N/A	#N/A	#N/A	#N/A	#N/A	#N/A	#N/A	#N/A	#N/A	#N/A	1.22467	#N/A	#N/A	5.71833	3.01984	3.15425	4.67226	4.2258	2.28463	3.27841	4.19652	1.66461	1.0095	2.878	3.15935	42	ENSG00000286773		lncRNA	novel transcript, sense intronic to OBSCN
ORMDL1	#N/A	#N/A	0.850744	0.517266	0.785736	0.979443	0.809791	1.03738	2.46511	0.299337	1.99381	0.992557	0.831879	0.416252	#N/A	0.510417	0.76897	0.474422	#N/A	1.47085	0.64781	#N/A	0.312647	1.08498	0.767249	#N/A	0.70912	#N/A	#N/A	#N/A	0.633693	1.13405	0.664035	0.721922	0.223568	#N/A	0.521994	0.209956	#N/A	0.327397	0.36364	#N/A	0.109561	#N/A	#N/A	#N/A	#N/A	#N/A	0.672677	#N/A	0.254765	0.872597	0.982912	1.17836	0.707578	1.19936	3.1193	1.85677	1.4952	1.68422	#N/A	#N/A	#N/A	42	ENSG00000128699	ORMDL1	protein_coding	ORMDL sphingolipid biosynthesis regulator 1 [Source:HGNC Symbol;Acc:HGNC:16036]
PPP1R36	#N/A	#N/A	4.79679	2.71192	1.93679	5.09925	3.06035	2.53052	2.00919	#N/A	3.95337	#N/A	2.87185	3.64237	5.37325	3.15619	5.30892	3.3443	2.68448	1.91901	1.43445	2.87876	1.15925	3.49547	4.27404	#N/A	3.20961	4.54808	2.89618	#N/A	3.18094	3.47554	3.63047	1.82711	#N/A	#N/A	#N/A	#N/A	#N/A	#N/A	#N/A	0.748264	#N/A	#N/A	#N/A	#N/A	#N/A	#N/A	#N/A	#N/A	0.962877	5.31169	3.80227	4.891	5.21062	5.06313	2.25103	5.44776	1.62534	1.31073	0.93599	2.32826	3.14778	42	ENSG00000165807	PPP1R36	protein_coding	protein phosphatase 1 regulatory subunit 36 [Source:HGNC Symbol;Acc:HGNC:20097]
TIGAR	#N/A	#N/A	1.03619	1.03993	#N/A	1.0297	1.66541	1.1775	2.08412	0.536536	1.72039	#N/A	1.43051	2.55362	1.75673	2.11402	1.62343	2.33208	1.92762	4.6596	3.50376	2.34368	0.753923	1.94234	1.82322	#N/A	#N/A	#N/A	#N/A	2.44753	1.57935	1.45627	1.57221	0.942868	#N/A	#N/A	0.26488	0.245669	#N/A	0.327595	0.42086	0.435768	#N/A	#N/A	#N/A	#N/A	#N/A	#N/A	#N/A	#N/A	0.429093	1.57486	1.01274	0.944874	1.98324	2.0972	4.26495	2.36013	1.62875	1.88003	0.811822	#N/A	#N/A	42	ENSG00000078237	TIGAR	protein_coding	TP53 induced glycolysis regulatory phosphatase [Source:HGNC Symbol;Acc:HGNC:1185]
KCTD20	#N/A	#N/A	0.570789	0.471241	0.542821	0.569326	0.850108	0.643648	1.50323	#N/A	1.2108	#N/A	0.634981	0.699492	0.66174	0.707901	#N/A	1.07584	0.592336	1.08824	#N/A	1.28	#N/A	1.32234	0.968858	#N/A	0.479532	0.487367	#N/A	#N/A	0.64331	0.726274	0.522123	#N/A	0.247801	#N/A	#N/A	0.208222	#N/A	0.193974	0.204926	0.262061	#N/A	#N/A	#N/A	#N/A	0.175193	0.188656	0.81502	#N/A	#N/A	0.555724	0.528954	0.551788	0.62839	0.794328	2.07847	1.56216	0.815047	2.90834	0.689415	#N/A	1.07913	42	ENSG00000112078	KCTD20	protein_coding	potassium channel tetramerization domain containing 20 [Source:HGNC Symbol;Acc:HGNC:21052]
LINC01885	#N/A	#N/A	3.07059	3.5964	2.9148	3.49741	2.70453	2.3622	#N/A	#N/A	1.23513	#N/A	1.42583	3.77066	2.98496	2.92926	#N/A	4.63204	2.3114	1.01534	1.6627	#N/A	1.49455	1.29808	1.49492	#N/A	2.47734	3.36786	1.21723	#N/A	2.77995	#N/A	1.98274	#N/A	0.536504	#N/A	0.705402	0.678121	1.06457	1.66787	2.30349	0.966662	1.33776	#N/A	#N/A	#N/A	#N/A	#N/A	#N/A	#N/A	2.49783	4.17337	5.69687	3.04325	3.08906	1.81664	0.908927	1.40219	2.60993	#N/A	#N/A	1.85858	1.83651	42	ENSG00000237880	LINC01885	lncRNA	long intergenic non-protein coding RNA 1885 [Source:HGNC Symbol;Acc:HGNC:52704]
#279932	#N/A	#N/A	4.45256	3.01978	2.53036	3.74525	3.00147	2.09206	2.90414	#N/A	#N/A	#N/A	1.84178	7.90143	5.96847	5.88757	3.04066	2.98165	2.48631	1.29536	2.0116	2.56513	#N/A	1.53412	2.32033	#N/A	2.99902	3.20633	3.27883	#N/A	5.3112	1.85651	2.40766	#N/A	0.541031	#N/A	#N/A	0.484991	0.469292	#N/A	0.59364	#N/A	#N/A	#N/A	#N/A	#N/A	#N/A	#N/A	1.35574	#N/A	0.917928	4.89599	3.15442	2.02051	3.29493	2.53635	1.02091	3.11729	2.80882	#N/A	2.31706	2.98525	1.60153	42	ENSG00000279932		lncRNA	novel transcript, sense intronic SLC7A2
LINC02089	#N/A	#N/A	4.82406	2.08268	#N/A	1.03836	0.783193	1.91952	0.685984	1.90068	0.46581	#N/A	1.74114	6.42194	3.77411	3.47919	0.67247	1.46445	0.686775	#N/A	#N/A	0.711669	1.37284	0.435222	0.601961	#N/A	1.75365	0.805859	0.867536	#N/A	3.55322	#N/A	1.35375	#N/A	1.79633	#N/A	1.38937	1.04925	0.820081	2.84722	3.05866	2.96756	1.42735	#N/A	#N/A	#N/A	#N/A	0.611992	#N/A	#N/A	3.83764	4.96206	3.20053	0.836416	0.900583	0.585198	#N/A	0.705348	0.788853	#N/A	0.768151	#N/A	#N/A	42	ENSG00000226364	LINC02089	lncRNA	long intergenic non-protein coding RNA 2089 [Source:HGNC Symbol;Acc:HGNC:52940]
SLC18B1	#N/A	#N/A	6.32983	3.3546	3.74863	7.08205	2.65276	2.81029	3.15097	0.502932	4.01582	1.69278	1.72311	1.76544	1.61623	1.77496	1.74187	1.92649	1.32951	4.93961	#N/A	2.01786	0.994813	2.84422	2.65616	#N/A	#N/A	#N/A	#N/A	2.79845	0.820578	#N/A	1.01069	#N/A	0.465859	#N/A	#N/A	#N/A	#N/A	0.392949	0.501697	0.697	#N/A	#N/A	#N/A	#N/A	#N/A	#N/A	#N/A	#N/A	1.07118	3.26621	2.52156	2.60466	2.86422	4.01846	2.71032	4.35685	2.29434	1.48496	1.20759	1.14586	3.37656	42	ENSG00000146409	SLC18B1	protein_coding	solute carrier family 18 member B1 [Source:HGNC Symbol;Acc:HGNC:21573]
ILRUN	#N/A	#N/A	0.608123	0.467064	0.759907	0.879118	0.76612	0.526357	1.93011	0.200457	1.81119	0.708268	0.988171	1.61425	1.42929	1.26802	1.14891	1.58761	1.45991	3.29641	1.50375	2.47028	0.652238	1.82635	1.38183	#N/A	0.545415	0.801317	0.904244	#N/A	0.876111	0.874609	0.639967	0.567923	#N/A	#N/A	#N/A	#N/A	#N/A	#N/A	#N/A	#N/A	#N/A	#N/A	#N/A	#N/A	#N/A	#N/A	0.624447	#N/A	#N/A	1.15574	0.793643	1.29497	1.9197	1.59536	2.36588	3.18933	1.84781	2.18455	0.501407	0.496266	#N/A	42	ENSG00000196821	ILRUN	protein_coding	inflammation and lipid regulator with UBA-like and NBR1-like domains [Source:HGNC Symbol;Acc:HGNC:21215]
CD96	#N/A	#N/A	2.55193	2.54227	3.39819	3.1513	3.3758	2.00564	1.80925	1.32973	2.18565	#N/A	1.92018	0.877152	#N/A	#N/A	1.69654	#N/A	#N/A	#N/A	1.6018	1.33993	0.974305	#N/A	#N/A	#N/A	2.3955	2.43278	1.51359	#N/A	0.818993	#N/A	#N/A	2.2152	4.40627	4.50689	1.82886	3.31235	2.00893	3.83312	5.95341	6.78641	2.47628	0.388388	1.66786	#N/A	#N/A	2.2996	#N/A	#N/A	4.05292	3.67837	1.97391	2.36643	2.31412	2.08928	1.46619	2.98118	1.77437	1.69503	#N/A	#N/A	#N/A	42	ENSG00000153283	CD96	protein_coding	CD96 molecule [Source:HGNC Symbol;Acc:HGNC:16892]
CISH	#N/A	#N/A	2.81239	2.32848	2.23351	1.99906	1.25312	1.60915	2.14351	1.22605	#N/A	1.03148	1.8034	5.30552	3.57131	3.84376	1.48292	4.25227	1.81043	1.10091	1.65139	1.39859	1.8848	1.18318	2.36913	#N/A	#N/A	#N/A	#N/A	#N/A	3.80552	#N/A	2.72305	1.67872	0.99436	#N/A	0.862199	0.716583	#N/A	0.764287	1.16155	0.754262	0.254147	#N/A	#N/A	#N/A	0.821778	#N/A	#N/A	#N/A	1.4	4.35267	2.96021	1.96764	3.17464	2.58328	1.02954	3.34029	2.54302	#N/A	#N/A	#N/A	#N/A	42	ENSG00000114737	CISH	protein_coding	cytokine inducible SH2 containing protein [Source:HGNC Symbol;Acc:HGNC:1984]
HNRNPA3	#N/A	#N/A	0.67476	0.619837	0.599334	0.466609	0.82676	0.417133	1.90534	0.230433	2.1936	#N/A	0.293935	0.367031	0.539598	0.557895	#N/A	0.42806	0.770716	1.29816	0.712926	0.850909	#N/A	0.880205	#N/A	#N/A	0.771426	0.568703	0.587132	1.03512	0.230338	#N/A	#N/A	#N/A	0.213891	#N/A	0.269632	0.217696	0.131468	0.162245	0.228374	0.361915	#N/A	#N/A	#N/A	#N/A	0.130096	0.130868	0.684146	#N/A	0.172661	0.307108	0.392629	#N/A	#N/A	0.661587	1.87032	1.34215	#N/A	#N/A	#N/A	0.465693	0.784149	42	ENSG00000170144	HNRNPA3	protein_coding	heterogeneous nuclear ribonucleoprotein A3 [Source:HGNC Symbol;Acc:HGNC:24941]
SH3GL2	#N/A	#N/A	1.84125	#N/A	1.45646	1.39056	0.947846	1.53632	#N/A	0.839159	#N/A	0.506926	1.56607	4.16995	1.9252	3.09534	1.12523	1.93098	0.843045	#N/A	0.734923	0.803226	1.07208	#N/A	0.761575	0.424089	1.2502	1.01319	1.19638	#N/A	2.87882	#N/A	1.32627	#N/A	3.13028	#N/A	0.747524	2.44012	0.670836	2.79544	3.88845	2.92408	0.959745	#N/A	#N/A	#N/A	#N/A	1.14691	#N/A	#N/A	2.93138	2.46412	4.32347	#N/A	1.13039	0.704174	#N/A	0.874275	1.01074	#N/A	1.12843	#N/A	0.755871	42	ENSG00000107295	SH3GL2	protein_coding	SH3 domain containing GRB2 like 2, endophilin A1 [Source:HGNC Symbol;Acc:HGNC:10831]
PPP3R1	#N/A	#N/A	0.196443	#N/A	0.617672	#N/A	0.839744	#N/A	0.565131	0.371234	1.3911	#N/A	0.508222	0.794733	0.624185	0.876271	0.873007	0.97537	0.688642	2.29852	0.701537	1.17182	0.563996	1.33958	0.582795	#N/A	#N/A	#N/A	#N/A	#N/A	1.15577	#N/A	0.976353	0.984141	0.825586	0.508501	0.336257	0.753796	0.246852	0.758632	0.91226	1.19309	0.116998	#N/A	#N/A	#N/A	#N/A	0.35578	#N/A	#N/A	0.745515	0.852538	0.635976	1.0052	1.00272	0.966554	1.71282	2.19712	#N/A	1.04073	0.471273	#N/A	#N/A	42	ENSG00000221823	PPP3R1	protein_coding	protein phosphatase 3 regulatory subunit B, alpha [Source:HGNC Symbol;Acc:HGNC:9317]
LDLRAD4	#N/A	#N/A	#N/A	#N/A	#N/A	#N/A	#N/A	#N/A	#N/A	#N/A	0.573552	#N/A	0.574324	2.00831	2.41918	1.58862	1.88064	1.99326	1.89698	4.83601	2.54647	2.27122	1.06059	2.4105	1.61833	#N/A	#N/A	#N/A	#N/A	1.27945	2.9567	2.08944	2.61585	1.65324	0.317701	#N/A	#N/A	0.365031	0.178934	0.440029	0.429665	0.571929	0.243544	#N/A	#N/A	0.348554	0.163427	0.201062	#N/A	#N/A	0.616644	3.69344	1.30558	2.67751	4.79108	2.75239	2.74633	3.33049	1.02198	3.50684	1.17935	0.773756	1.3269	42	ENSG00000168675	LDLRAD4	protein_coding	low density lipoprotein receptor class A domain containing 4 [Source:HGNC Symbol;Acc:HGNC:1224]
DST	1.66888	1.944	1.42356	0.91387	1.57687	1.69025	1.74769	2.06049	2.12682	#N/A	1.62441	#N/A	0.972325	1.146	#N/A	0.902187	0.569343	1.06209	0.730717	1.86794	0.983737	1.20682	0.237728	1.21733	1.1746	#N/A	1.64464	2.42919	2.28284	3.04748	0.551218	0.541778	0.401772	#N/A	#N/A	#N/A	#N/A	#N/A	#N/A	#N/A	#N/A	#N/A	#N/A	#N/A	#N/A	#N/A	#N/A	#N/A	#N/A	#N/A	#N/A	1.68386	1.12063	0.680878	2.40725	1.86554	2.8364	2.60533	1.72519	1.64382	0.405187	4.37116	4.31868	41	ENSG00000151914	DST	protein_coding	dystonin [Source:HGNC Symbol;Acc:HGNC:1090]
ANKH	1.81178	1.36348	0.361333	#N/A	#N/A	0.776307	1.01327	1.07125	1.2076	#N/A	1.01835	#N/A	0.972273	1.89482	1.45227	1.46362	1.14434	1.66263	1.78967	2.90361	1.57958	2.92411	0.581017	2.56302	1.74206	#N/A	0.558136	0.673154	0.853448	1.10099	1.69348	1.60887	1.38753	0.775239	#N/A	#N/A	#N/A	#N/A	#N/A	#N/A	#N/A	#N/A	#N/A	#N/A	#N/A	#N/A	#N/A	#N/A	#N/A	#N/A	#N/A	3.52287	2.32705	3.06952	5.72846	3.21954	4.93178	4.53312	2.3324	3.05267	0.903837	0.942391	1.4346	41	ENSG00000154122	ANKH	protein_coding	ANKH inorganic pyrophosphate transport regulator [Source:HGNC Symbol;Acc:HGNC:15492]
GPAT3	2.85641	1.27988	6.87782	4.39666	4.34269	5.66405	4.03187	2.3684	4.59614	0.529894	4.01648	#N/A	3.26219	7.28742	5.36793	5.85112	4.95859	9.27922	4.48295	6.64665	7.14049	4.98202	1.49806	7.21314	3.98798	#N/A	2.57005	#N/A	#N/A	#N/A	4.12236	4.27424	2.92351	2.06885	#N/A	#N/A	#N/A	#N/A	#N/A	#N/A	#N/A	#N/A	#N/A	#N/A	#N/A	#N/A	#N/A	#N/A	#N/A	#N/A	#N/A	8.14076	4.61678	3.96089	8.15446	5.73617	6.17746	8.30707	7.78233	3.97718	1.12113	3.29661	3.96796	41	ENSG00000138678	GPAT3	protein_coding	glycerol-3-phosphate acyltransferase 3 [Source:HGNC Symbol;Acc:HGNC:28157]
CDIN1	2.11237	2.70367	3.26931	1.74042	3.40113	4.9908	2.92735	2.03826	3.29197	#N/A	2.49568	#N/A	1.86259	2.44781	1.5213	1.68985	1.63487	2.48348	2.22482	3.5472	1.88846	2.56453	#N/A	2.62796	2.93981	#N/A	2.6638	2.67317	3.00875	2.34959	1.71727	1.64816	1.42753	#N/A	#N/A	#N/A	#N/A	#N/A	#N/A	#N/A	#N/A	#N/A	#N/A	#N/A	#N/A	#N/A	#N/A	#N/A	#N/A	#N/A	#N/A	3.8969	1.58537	2.72964	5.24216	3.01333	5.90841	4.18271	2.7942	5.07594	0.803546	2.44012	2.33067	41	ENSG00000186073	CDIN1	protein_coding	CDAN1 interacting nuclease 1 [Source:HGNC Symbol;Acc:HGNC:26929]
AOPEP	1.35085	2.63483	1.25317	0.483702	1.34077	2.16975	1.55398	1.19439	2.05498	0.224987	1.96654	#N/A	0.931118	2.40294	1.76416	1.70398	1.15736	2.60529	2.11766	3.64483	2.08834	2.40403	0.738508	2.40423	1.67567	0.571344	2.38493	2.58367	2.8807	2.04339	#N/A	#N/A	#N/A	#N/A	#N/A	#N/A	#N/A	#N/A	#N/A	#N/A	#N/A	#N/A	#N/A	#N/A	#N/A	#N/A	#N/A	#N/A	#N/A	#N/A	#N/A	1.35302	0.361036	0.569295	1.9797	1.86354	2.44211	2.07448	1.16934	1.45926	0.33088	2.98141	2.87665	41	ENSG00000148120	AOPEP	protein_coding	aminopeptidase O (putative) [Source:HGNC Symbol;Acc:HGNC:1361]
CADM2	1.35276	6.70641	7.27409	3.78212	5.92047	7.23035	7.02063	4.29957	5.12433	#N/A	2.47365	#N/A	1.73433	2.95379	3.07139	3.24525	2.29988	3.47472	2.42896	3.79105	4.02133	2.13583	0.317484	2.06325	2.79177	#N/A	5.78487	5.43295	4.91367	4.81516	#N/A	#N/A	#N/A	#N/A	#N/A	#N/A	#N/A	#N/A	#N/A	#N/A	#N/A	#N/A	#N/A	1.0055	#N/A	#N/A	#N/A	#N/A	0.775274	#N/A	#N/A	6.17962	2.97946	3.19087	5.40433	3.05535	6.02963	4.17755	3.46607	1.65333	0.531665	5.74454	6.18008	41	ENSG00000175161	CADM2	protein_coding	cell adhesion molecule 2 [Source:HGNC Symbol;Acc:HGNC:29849]
PDE7A	2.12648	#N/A	3.87099	2.76959	3.60197	4.73389	3.70253	2.42512	3.93593	#N/A	2.63535	#N/A	2.3928	1.6236	0.508883	1.22342	1.29812	1.55785	1.94154	3.24343	0.979444	2.08687	0.282553	2.23492	1.42331	#N/A	1.90682	1.94492	1.76716	2.24941	2.29304	1.69828	1.76074	1.00476	#N/A	#N/A	#N/A	#N/A	#N/A	#N/A	#N/A	#N/A	#N/A	#N/A	#N/A	#N/A	#N/A	#N/A	#N/A	#N/A	#N/A	3.43428	2.73931	3.06946	6.06683	3.46657	4.67478	5.00513	3.4452	3.67018	0.757554	#N/A	0.939069	41	ENSG00000205268	PDE7A	protein_coding	phosphodiesterase 7A [Source:HGNC Symbol;Acc:HGNC:8791]
CASTOR3	2.11741	2.35747	4.32299	3.4742	4.83479	5.37142	3.12896	3.05245	3.71084	#N/A	2.74238	#N/A	1.66894	4.04678	3.34737	2.79189	2.68109	3.54769	3.75704	5.01312	3.59342	3.87618	1.04232	3.06399	2.31002	#N/A	3.94312	3.14321	3.24317	2.45958	2.1601	1.62649	1.69632	1.15956	#N/A	#N/A	#N/A	#N/A	#N/A	#N/A	#N/A	#N/A	#N/A	#N/A	#N/A	#N/A	#N/A	#N/A	#N/A	#N/A	#N/A	#N/A	1.48867	1.05044	0.843528	0.875708	3.27199	1.29898	1.21126	1.64859	#N/A	2.50432	2.11872	41	ENSG00000239521	CASTOR3	transcribed_unprocessed_pseudogene	CASTOR family member 3 [Source:HGNC Symbol;Acc:HGNC:29954]
KCNMA1	2.19729	3.89885	6.36165	4.83487	5.94158	6.53392	4.45956	4.18555	3.72162	#N/A	2.75175	#N/A	2.58215	7.71714	5.85216	6.98569	3.54704	6.64562	4.72066	9.1062	7.57201	3.7955	1.08402	5.10258	3.66348	#N/A	1.40559	2.37117	3.01533	0.844579	3.79651	2.43504	2.45882	0.63699	#N/A	#N/A	#N/A	#N/A	#N/A	#N/A	#N/A	#N/A	#N/A	#N/A	#N/A	#N/A	#N/A	#N/A	#N/A	#N/A	#N/A	5.70632	#N/A	3.02878	6.30318	3.73627	1.91774	5.30401	2.50938	4.20168	#N/A	3.94507	4.15021	41	ENSG00000156113	KCNMA1	protein_coding	potassium calcium-activated channel subfamily M alpha 1 [Source:HGNC Symbol;Acc:HGNC:6284]
SLC2A12	3.88053	3.28166	5.03824	2.4692	3.63422	6.50375	2.65346	2.99035	3.21901	#N/A	2.50078	#N/A	2.19475	4.27264	3.18841	3.35643	2.09796	3.21202	2.71646	4.22642	1.31519	2.71757	1.00361	2.69047	4.0175	#N/A	3.32607	3.50207	3.31416	1.81801	2.18628	2.41821	2.01884	#N/A	#N/A	#N/A	#N/A	#N/A	#N/A	#N/A	#N/A	#N/A	#N/A	#N/A	#N/A	#N/A	#N/A	#N/A	#N/A	#N/A	#N/A	5.96583	4.5064	2.95068	3.59868	3.94353	4.4655	6.40068	2.90496	3.29159	#N/A	3.50591	3.30184	41	ENSG00000146411	SLC2A12	protein_coding	solute carrier family 2 member 12 [Source:HGNC Symbol;Acc:HGNC:18067]
#250137	2.81803	3.21623	5.422	3.48652	3.42156	3.98018	6.00466	3.66356	3.19299	#N/A	5.23803	#N/A	3.28315	5.52241	3.95212	4.60232	2.66938	7.53513	4.15379	4.866	5.31788	5.88904	1.25496	1.83857	4.11202	#N/A	3.87394	3.65003	6.5319	2.23774	2.29239	2.12021	2.05404	#N/A	#N/A	#N/A	#N/A	#N/A	#N/A	#N/A	#N/A	#N/A	#N/A	#N/A	#N/A	#N/A	#N/A	#N/A	#N/A	#N/A	#N/A	7.87714	4.80311	3.69742	6.36566	4.02534	4.42386	3.50575	5.92388	3.46658	#N/A	6.12987	4.98017	41	ENSG00000250137		lncRNA	novel transcript, antisense to PPARGC1A
MTFR1	1.36811	#N/A	2.1266	1.60455	1.97839	2.8079	2.71841	2.0438	3.16719	#N/A	2.89432	#N/A	1.84022	1.39285	0.900398	1.18114	1.10378	1.21963	1.52742	3.02573	1.16043	1.32321	0.498328	1.6491	1.34413	#N/A	1.79737	2.03848	1.87705	1.47586	1.83176	1.50836	1.74859	0.820484	#N/A	#N/A	#N/A	#N/A	#N/A	#N/A	#N/A	#N/A	#N/A	#N/A	#N/A	#N/A	#N/A	#N/A	#N/A	#N/A	#N/A	1.55601	1.57963	1.58397	2.0924	1.56066	3.07082	2.81691	2.29818	1.53084	0.760832	#N/A	1.09407	41	ENSG00000066855	MTFR1	protein_coding	mitochondrial fission regulator 1 [Source:HGNC Symbol;Acc:HGNC:29510]
OTOGL	2.72663	2.43735	5.15809	3.41526	7.22837	5.05218	4.71497	3.46209	2.8963	#N/A	5.84713	#N/A	1.96447	5.89882	3.41412	5.94339	3.74695	4.86627	2.836	4.93115	5.55957	6.32313	0.647441	5.87081	2.54636	#N/A	7.72854	3.93479	3.90962	3.03109	4.22325	3.71041	3.25036	#N/A	#N/A	#N/A	#N/A	#N/A	#N/A	#N/A	#N/A	#N/A	#N/A	#N/A	#N/A	#N/A	#N/A	#N/A	#N/A	#N/A	#N/A	3.61071	#N/A	3.56875	4.07248	2.64893	1.943	4.13102	2.29646	4.00564	0.787463	6.652	5.57077	41	ENSG00000165899	OTOGL	protein_coding	otogelin like [Source:HGNC Symbol;Acc:HGNC:26901]
#231769	3.24868	1.7716	2.06789	1.50767	2.0096	2.39464	1.90479	2.56907	1.47741	#N/A	1.51239	#N/A	2.29483	10.0082	6.09898	8.21693	7.20305	7.10247	3.74472	4.03751	4.74757	5.36247	1.30851	4.80771	3.60319	#N/A	3.21208	5.91805	3.34318	1.9898	4.69031	4.69998	3.79356	1.07427	#N/A	#N/A	#N/A	#N/A	#N/A	#N/A	#N/A	#N/A	#N/A	#N/A	#N/A	#N/A	#N/A	#N/A	#N/A	#N/A	#N/A	6.28899	3.42744	5.91147	5.90745	5.54663	3.97717	5.92662	5.46028	3.0734	#N/A	1.52248	#N/A	41	ENSG00000231769		lncRNA	novel transcript
MAPRE2	1.42141	1.55659	2.95267	3.08877	2.51664	4.50154	2.59252	1.95323	2.89006	#N/A	2.89151	#N/A	1.06753	3.6437	2.64952	3.18761	2.36235	3.39163	3.18496	3.4663	4.75807	3.91141	0.959107	3.10952	1.70283	#N/A	1.31596	1.48423	2.02938	1.50727	2.52704	2.31539	2.44845	1.13613	#N/A	#N/A	#N/A	#N/A	#N/A	#N/A	#N/A	#N/A	#N/A	#N/A	#N/A	#N/A	#N/A	#N/A	#N/A	#N/A	#N/A	0.917627	#N/A	1.25116	1.29745	1.39483	1.08388	2.65353	1.12545	1.65884	#N/A	1.48675	1.02229	41	ENSG00000166974	MAPRE2	protein_coding	microtubule associated protein RP/EB family member 2 [Source:HGNC Symbol;Acc:HGNC:6891]
HSPB7	2.30094	4.58231	7.62936	5.17733	4.5795	6.42247	3.38991	8.01276	3.67857	#N/A	5.39217	#N/A	4.2728	10.6793	8.89702	8.79433	7.64083	7.76972	5.87573	4.57752	5.75254	5.52115	#N/A	5.29902	5.99802	#N/A	5.5795	6.63657	6.91687	2.8884	5.75533	4.79737	3.45527	#N/A	#N/A	#N/A	#N/A	#N/A	#N/A	#N/A	#N/A	#N/A	#N/A	#N/A	#N/A	#N/A	#N/A	#N/A	#N/A	#N/A	#N/A	7.6108	4.94341	4.62654	6.41781	5.51866	4.50829	3.70839	6.13529	4.22924	1.08101	6.4129	5.57812	41	ENSG00000173641	HSPB7	protein_coding	heat shock protein family B (small) member 7 [Source:HGNC Symbol;Acc:HGNC:5249]
SLC47A1	1.18802	5.42326	7.64279	5.37404	3.96947	8.47688	5.98968	4.71293	4.3474	#N/A	5.11015	0.913795	3.56112	0.663016	2.5343	2.70785	1.66054	0.664423	1.12609	1.45545	2.15683	1.0938	#N/A	1.37482	1.77579	#N/A	4.40031	3.87866	4.66157	2.79077	#N/A	#N/A	#N/A	#N/A	#N/A	#N/A	#N/A	#N/A	#N/A	#N/A	#N/A	#N/A	#N/A	0.381928	#N/A	#N/A	#N/A	#N/A	0.80825	#N/A	#N/A	7.39299	2.75188	3.67677	4.78336	3.49075	3.79844	6.22516	5.03215	1.96164	0.764302	4.81381	3.11095	41	ENSG00000142494	SLC47A1	protein_coding	solute carrier family 47 member 1 [Source:HGNC Symbol;Acc:HGNC:25588]
EPS15	0.735728	0.68741	0.497491	0.728714	0.561813	0.877345	0.473396	0.5967	1.35404	#N/A	1.44173	#N/A	0.637477	0.332837	0.615424	0.340077	0.529903	0.372908	0.416845	0.895331	0.592929	0.747298	#N/A	1.44503	#N/A	#N/A	#N/A	#N/A	0.804583	0.908355	0.652168	0.699239	0.472338	0.458142	#N/A	#N/A	#N/A	#N/A	#N/A	#N/A	#N/A	0.240327	#N/A	#N/A	#N/A	#N/A	#N/A	#N/A	0.775081	#N/A	#N/A	0.746944	0.386948	0.583896	1.01804	0.866636	2.54459	1.6191	0.891086	1.36313	0.42041	0.699272	0.989133	41	ENSG00000085832	EPS15	protein_coding	epidermal growth factor receptor pathway substrate 15 [Source:HGNC Symbol;Acc:HGNC:3419]
AGBL1-AS1	2.99846	1.6689	5.03726	4.26051	4.06856	5.52699	2.9103	3.93668	5.17557	#N/A	3.33741	#N/A	2.58936	4.9916	4.23515	3.05892	3.41033	6.36397	4.59953	3.2892	4.16898	4.65214	0.847715	3.30794	3.14716	#N/A	3.50369	5.11249	3.35466	#N/A	1.53327	2.5677	1.62497	1.46579	#N/A	#N/A	#N/A	#N/A	#N/A	#N/A	#N/A	#N/A	#N/A	#N/A	#N/A	#N/A	#N/A	#N/A	#N/A	#N/A	#N/A	6.10836	3.21836	2.96226	5.15956	4.2198	3.02583	5.54602	4.84189	1.75797	#N/A	2.47183	2.87416	41	ENSG00000260125	AGBL1-AS1	lncRNA	AGBL1 antisense RNA 1 [Source:HGNC Symbol;Acc:HGNC:48617]
ENPEP	2.34619	4.25023	5.37062	3.00763	4.20887	4.14612	3.31758	3.38001	3.1343	#N/A	2.28834	0.996817	1.51344	5.85476	4.10074	4.68576	2.75181	5.45551	4.17081	5.48243	4.46396	4.80528	0.524727	5.88085	1.82258	#N/A	4.32252	3.34355	3.14588	1.94977	2.5065	2.49036	2.27172	#N/A	#N/A	#N/A	#N/A	#N/A	#N/A	#N/A	#N/A	#N/A	#N/A	#N/A	#N/A	#N/A	#N/A	#N/A	#N/A	#N/A	#N/A	1.048	#N/A	0.843911	1.11389	1.62116	2.02619	1.55455	1.96759	1.38943	#N/A	3.68463	3.82843	41	ENSG00000138792	ENPEP	protein_coding	glutamyl aminopeptidase [Source:HGNC Symbol;Acc:HGNC:3355]
SLC38A2	0.988693	2.24391	3.87686	2.52431	4.05319	4.27937	3.06294	1.75568	3.59476	#N/A	3.28691	1.32511	1.02072	2.2054	1.88181	1.51898	1.28875	1.84451	2.31464	3.57486	1.91236	2.97621	0.558911	2.64804	1.1995	#N/A	2.00297	1.86807	1.14588	1.18281	1.44565	1.24143	1.09014	0.664492	#N/A	#N/A	#N/A	#N/A	#N/A	#N/A	#N/A	#N/A	#N/A	#N/A	#N/A	#N/A	#N/A	#N/A	#N/A	#N/A	#N/A	0.460011	#N/A	#N/A	0.883177	1.5427	1.73371	1.68084	0.770791	1.25045	#N/A	1.99622	2.61066	41	ENSG00000134294	SLC38A2	protein_coding	solute carrier family 38 member 2 [Source:HGNC Symbol;Acc:HGNC:13448]
CA14	2.01123	#N/A	5.07024	3.57273	2.41135	3.18604	2.38951	2.78849	2.28615	#N/A	1.13485	0.905506	4.84494	5.74862	3.864	5.82263	2.05391	2.77884	2.21616	0.965742	#N/A	2.1849	1.6334	1.13563	1.88185	#N/A	1.93405	1.96051	1.59672	#N/A	7.13499	#N/A	1.97763	#N/A	0.808656	#N/A	#N/A	#N/A	#N/A	#N/A	#N/A	1.49957	#N/A	#N/A	#N/A	#N/A	#N/A	#N/A	#N/A	#N/A	2.31585	5.25709	5.62105	2.95574	2.70212	1.73998	0.858307	2.38572	2.29811	#N/A	1.42937	1.75171	1.41951	41	ENSG00000118298	CA14	protein_coding	carbonic anhydrase 14 [Source:HGNC Symbol;Acc:HGNC:1372]
PPP3CB-AS1	1.37344	4.86649	3.94941	1.43378	3.74879	4.34832	3.40894	3.95038	4.13137	#N/A	2.95768	1.36659	2.64752	2.60413	2.28373	2.59128	1.09044	2.28465	2.76198	6.23667	2.88077	2.61217	#N/A	2.14399	2.22333	#N/A	2.01777	1.72525	2.65039	#N/A	2.06406	2.40976	1.88565	1.10394	#N/A	#N/A	#N/A	#N/A	#N/A	#N/A	#N/A	#N/A	#N/A	#N/A	#N/A	#N/A	#N/A	#N/A	#N/A	#N/A	#N/A	5.86427	2.93473	3.88551	7.75021	3.37601	5.97728	5.02063	3.04654	2.21311	#N/A	2.23233	2.13233	41	ENSG00000221817	PPP3CB-AS1	lncRNA	PPP3CB antisense RNA 1 (head to head) [Source:HGNC Symbol;Acc:HGNC:50750]
FASTKD1	1.22614	1.41624	1.81425	1.22028	1.58755	2.47081	1.93437	1.30695	2.76015	#N/A	2.36421	#N/A	2.31817	2.1388	1.80141	2.39686	3.3741	2.76138	1.83632	3.99618	1.69358	2.98867	0.862851	2.64088	1.75791	#N/A	1.09013	0.925908	0.648606	1.18484	0.920429	#N/A	0.596931	#N/A	#N/A	#N/A	#N/A	#N/A	#N/A	#N/A	#N/A	#N/A	#N/A	#N/A	#N/A	#N/A	#N/A	#N/A	#N/A	#N/A	#N/A	4.37576	2.83203	3.29173	5.3333	3.5775	4.43196	4.01368	2.02115	3.92269	0.911575	1.71965	1.42205	41	ENSG00000138399	FASTKD1	protein_coding	FAST kinase domains 1 [Source:HGNC Symbol;Acc:HGNC:26150]
NR6A1	1.4724	3.48942	4.85993	2.67334	3.92949	5.27042	2.6828	2.53993	3.45492	#N/A	4.26565	#N/A	1.20772	2.05228	1.56475	2.20416	0.757858	2.20488	2.62374	2.63035	2.38713	1.82211	0.771898	2.18016	1.61265	#N/A	#N/A	0.628239	0.827002	3.59176	1.37411	1.4252	1.44181	0.825955	#N/A	#N/A	#N/A	#N/A	#N/A	#N/A	#N/A	#N/A	#N/A	#N/A	#N/A	#N/A	#N/A	#N/A	#N/A	#N/A	#N/A	0.743135	0.578081	1.45524	1.22949	1.75179	2.39377	2.20939	1.14165	1.09968	#N/A	3.31445	0.775087	41	ENSG00000148200	NR6A1	protein_coding	nuclear receptor subfamily 6 group A member 1 [Source:HGNC Symbol;Acc:HGNC:7985]
PACRG	1.52481	1.77561	4.66291	3.22253	3.3377	4.12949	3.6849	2.28426	2.70683	#N/A	2.67287	#N/A	1.66763	3.0788	3.73015	2.15399	1.6035	2.51026	1.98711	5.45698	2.4251	2.10401	#N/A	3.01292	2.5464	#N/A	2.11536	3.80935	4.0023	2.03059	1.99752	1.52724	1.89272	0.736057	#N/A	#N/A	#N/A	#N/A	#N/A	#N/A	#N/A	#N/A	#N/A	#N/A	#N/A	#N/A	#N/A	#N/A	#N/A	#N/A	#N/A	4.11095	2.35283	1.84053	5.1049	2.4528	5.2034	3.45244	2.6977	4.34639	#N/A	2.77963	2.81412	41	ENSG00000112530	PACRG	protein_coding	parkin coregulated [Source:HGNC Symbol;Acc:HGNC:19152]
CADM1	1.30671	#N/A	3.9972	2.56837	3.42021	5.03727	3.86608	3.58351	3.0146	#N/A	2.20566	#N/A	#N/A	6.90888	5.70654	6.48983	3.09322	5.92348	4.77923	6.9258	4.47346	4.06557	1.11501	4.61253	3.49887	#N/A	4.26958	3.35928	3.14943	5.09326	2.09642	1.30574	2.02687	0.73021	#N/A	#N/A	#N/A	#N/A	#N/A	#N/A	#N/A	#N/A	#N/A	#N/A	#N/A	#N/A	#N/A	#N/A	#N/A	#N/A	#N/A	7.24091	2.67376	3.9528	5.55379	4.53943	3.56454	4.9607	2.53166	5.96415	1.25303	4.68229	3.84494	41	ENSG00000182985	CADM1	protein_coding	cell adhesion molecule 1 [Source:HGNC Symbol;Acc:HGNC:5951]
ART5	3.28633	#N/A	3.6722	5.25976	4.16217	2.4008	2.99049	5.54273	2.03064	#N/A	1.80677	1.38964	3.48403	6.00863	2.99709	5.96233	4.09023	4.6591	2.33383	1.2904	2.10376	2.69301	1.59513	1.49639	1.61032	#N/A	4.63683	1.99226	3.43474	#N/A	3.79578	1.73483	3.20389	#N/A	#N/A	#N/A	0.557777	#N/A	#N/A	#N/A	#N/A	#N/A	#N/A	#N/A	#N/A	#N/A	#N/A	#N/A	#N/A	#N/A	0.685251	4.4294	3.51591	2.08983	3.44694	2.6648	1.15069	3.42402	2.96055	#N/A	1.38341	2.81439	#N/A	41	ENSG00000167311	ART5	protein_coding	ADP-ribosyltransferase 5 [Source:HGNC Symbol;Acc:HGNC:24049]
#285016	2.14559	3.28892	4.34195	2.58084	3.41757	6.53406	4.17514	3.50548	6.18295	#N/A	#N/A	1.0295	2.95547	7.31834	4.80164	6.36311	3.2827	7.32929	5.71468	4.46444	5.21615	5.75	#N/A	4.91641	3.83668	#N/A	5.31631	3.48348	6.26547	2.33989	3.90856	2.58974	2.76336	1.14502	#N/A	#N/A	#N/A	#N/A	#N/A	#N/A	#N/A	#N/A	#N/A	#N/A	#N/A	#N/A	#N/A	#N/A	#N/A	#N/A	#N/A	5.94538	4.46501	4.40354	3.62106	3.28258	4.16234	4.55136	4.01823	3.40915	#N/A	4.27991	4.89348	41	ENSG00000285016		lncRNA	novel transcript
RBM20	1.47518	6.41835	6.09939	4.01653	5.09675	5.26231	4.39015	3.91243	3.40215	#N/A	3.07898	#N/A	1.27349	6.16441	4.51425	5.01893	2.99692	5.35353	5.04366	4.51961	6.18565	5.03746	1.24126	4.95987	2.19831	#N/A	4.87602	5.22472	4.29056	5.87242	2.56964	2.05305	2.0977	1.11002	#N/A	#N/A	#N/A	#N/A	#N/A	#N/A	#N/A	#N/A	#N/A	#N/A	#N/A	#N/A	#N/A	#N/A	0.50772	#N/A	#N/A	#N/A	0.569133	#N/A	0.708897	0.838413	2.71254	0.842917	0.784436	1.22469	#N/A	4.12682	4.19129	41	ENSG00000203867	RBM20	protein_coding	RNA binding motif protein 20 [Source:HGNC Symbol;Acc:HGNC:27424]
MED25	1.95658	#N/A	1.90783	1.40324	1.63197	2.25922	1.1635	1.47835	2.19784	0.656566	5.14446	#N/A	1.29283	1.318	1.26611	0.924357	0.920267	1.31079	1.07797	2.12359	#N/A	1.16812	0.554762	2.5957	2.2341	#N/A	#N/A	0.882128	#N/A	#N/A	0.90728	#N/A	#N/A	0.844358	0.372748	#N/A	#N/A	0.290424	#N/A	0.365569	0.386118	#N/A	#N/A	#N/A	#N/A	#N/A	0.237346	#N/A	#N/A	#N/A	0.708069	2.38277	1.53839	1.43324	2.06265	1.81539	2.64354	2.25735	2.12308	#N/A	1.09329	#N/A	1.5037	41	ENSG00000104973	MED25	protein_coding	mediator complex subunit 25 [Source:HGNC Symbol;Acc:HGNC:28845]
FXN	1.38052	#N/A	4.27239	2.88984	2.79323	4.0809	4.28142	2.12005	3.78033	0.385049	2.50528	#N/A	1.85736	1.8434	1.49134	1.74445	2.00222	1.83908	0.989404	3.00286	2.30857	2.4643	0.777255	2.00547	1.80361	#N/A	0.993404	1.44591	1.09892	#N/A	1.18862	0.882607	1.58072	#N/A	#N/A	#N/A	#N/A	#N/A	#N/A	#N/A	#N/A	#N/A	#N/A	#N/A	#N/A	#N/A	#N/A	#N/A	#N/A	#N/A	#N/A	1.51094	1.27488	1.08078	1.51455	1.8631	3.46068	2.3319	2.23077	2.04426	0.844679	1.17117	1.34759	41	ENSG00000165060	FXN	protein_coding	frataxin [Source:HGNC Symbol;Acc:HGNC:3951]
TRIM45	1.99425	#N/A	4.7748	5.16666	3.12138	4.18939	2.89913	4.20836	5.67524	#N/A	4.78322	#N/A	2.60821	2.53451	2.98443	2.56986	1.89456	2.69635	1.82943	4.0001	2.93337	2.69597	0.984006	4.57124	3.2049	#N/A	6.72419	5.5356	5.70835	1.97223	2.71829	1.61131	1.47053	#N/A	#N/A	#N/A	#N/A	#N/A	#N/A	#N/A	#N/A	#N/A	#N/A	#N/A	#N/A	#N/A	#N/A	#N/A	#N/A	#N/A	#N/A	5.06228	3.12011	2.60175	5.80025	3.76058	3.62636	5.86818	5.23809	2.56266	1.73519	3.08806	4.42063	41	ENSG00000134253	TRIM45	protein_coding	tripartite motif containing 45 [Source:HGNC Symbol;Acc:HGNC:19018]
GPC1	1.14663	2.77923	6.83137	4.44669	3.67097	5.28497	4.54057	6.98246	2.99715	#N/A	3.71317	#N/A	2.54489	5.98044	7.12842	4.4746	#N/A	4.06191	3.80673	2.76663	3.79005	4.14408	1.34042	3.6958	2.59368	#N/A	6.22835	4.99707	5.12572	#N/A	3.69856	1.35607	2.02678	1.11937	#N/A	#N/A	#N/A	#N/A	#N/A	#N/A	#N/A	#N/A	#N/A	#N/A	#N/A	#N/A	#N/A	#N/A	#N/A	#N/A	#N/A	9.27413	4.04359	5.06312	4.96073	2.70483	3.52205	4.80335	3.19852	2.31774	1.82574	4.80044	3.63998	41	ENSG00000063660	GPC1	protein_coding	glypican 1 [Source:HGNC Symbol;Acc:HGNC:4449]
SNRNP40	1.3326	#N/A	0.929402	0.922629	1.20958	1.3312	1.33304	0.608527	1.07391	0.339474	1.86186	#N/A	1.248	1.07828	1.25174	0.917296	0.839694	1.19382	1.30703	2.4882	1.1913	1.65777	0.696774	1.04704	1.77734	1.00982	1.09478	1.05302	0.768694	#N/A	0.91732	#N/A	#N/A	0.782651	#N/A	#N/A	#N/A	#N/A	#N/A	#N/A	#N/A	#N/A	#N/A	#N/A	#N/A	#N/A	#N/A	#N/A	0.727846	#N/A	#N/A	0.979381	0.774238	0.928181	0.827022	1.12804	1.5718	1.88871	0.778267	1.38135	#N/A	0.937501	1.01697	41	ENSG00000060688	SNRNP40	protein_coding	small nuclear ribonucleoprotein U5 subunit 40 [Source:HGNC Symbol;Acc:HGNC:30857]
OSBP2	1.64717	#N/A	3.07885	2.18172	3.36861	3.76454	3.36679	1.37733	2.6428	#N/A	2.36134	#N/A	1.46503	4.01834	3.07144	3.14739	1.75939	3.63139	3.92946	3.18846	3.46411	2.70112	1.18933	2.59824	2.48961	#N/A	#N/A	1.67338	1.32402	2.65395	2.24297	1.30189	2.09715	1.03487	0.192614	#N/A	#N/A	#N/A	#N/A	#N/A	#N/A	#N/A	#N/A	#N/A	#N/A	#N/A	#N/A	#N/A	#N/A	#N/A	0.330363	2.75726	#N/A	2.19937	7.87966	3.33854	1.90927	2.56691	1.16702	2.91715	#N/A	2.83062	3.06955	41	ENSG00000184792	OSBP2	protein_coding	oxysterol binding protein 2 [Source:HGNC Symbol;Acc:HGNC:8504]
CDK5RAP2	0.78576	1.80257	1.36607	0.944786	1.10104	1.92912	1.17606	1.13791	1.63831	#N/A	1.49356	#N/A	0.977652	0.848515	0.682149	0.9985	0.648152	0.826789	0.660873	2.55697	0.607653	1.09097	0.294991	1.79348	0.61248	#N/A	0.688784	0.833945	0.710444	#N/A	0.274596	0.604679	#N/A	#N/A	#N/A	#N/A	#N/A	#N/A	#N/A	#N/A	#N/A	#N/A	0.117981	#N/A	#N/A	#N/A	0.128238	#N/A	0.538157	#N/A	#N/A	0.772582	0.615266	0.817915	1.13635	0.580455	2.57583	1.49586	0.558074	1.11519	#N/A	#N/A	0.942305	41	ENSG00000136861	CDK5RAP2	protein_coding	CDK5 regulatory subunit associated protein 2 [Source:HGNC Symbol;Acc:HGNC:18672]
ARHGAP10	0.619173	4.062	5.08092	3.34224	5.27704	5.83165	3.84145	2.88309	3.32428	0.403756	2.79904	#N/A	#N/A	#N/A	0.496747	#N/A	#N/A	#N/A	#N/A	0.617979	0.646441	#N/A	#N/A	#N/A	#N/A	0.736563	1.04867	1.29708	1.59462	2.95749	2.33456	1.54811	1.97879	1.13013	0.531817	0.471263	0.147952	0.544565	0.210401	0.616342	0.654841	0.637704	0.178722	0.225933	#N/A	0.435367	0.146625	0.325421	0.57302	#N/A	0.788764	#N/A	#N/A	#N/A	#N/A	#N/A	1.11596	#N/A	#N/A	#N/A	#N/A	3.08622	3.99538	41	ENSG00000071205	ARHGAP10	protein_coding	Rho GTPase activating protein 10 [Source:HGNC Symbol;Acc:HGNC:26099]
ARIH2	0.697867	1.59625	1.46807	1.21261	1.72174	2.04386	1.77394	1.48847	2.01586	0.307441	2.20386	#N/A	1.31159	1.18222	1.11074	1.2024	1.22401	1.18729	1.04102	2.91902	1.41928	1.34437	0.465402	1.42056	1.14736	#N/A	1.14668	1.17134	1.08755	#N/A	1.09418	1.10352	0.890192	0.640025	#N/A	#N/A	#N/A	#N/A	#N/A	#N/A	#N/A	#N/A	#N/A	#N/A	#N/A	#N/A	#N/A	#N/A	#N/A	#N/A	#N/A	1.51113	1.07935	1.10118	2.79754	1.90984	3.52282	2.68104	2.11871	1.71597	#N/A	0.826229	#N/A	41	ENSG00000177479	ARIH2	protein_coding	ariadne RBR E3 ubiquitin protein ligase 2 [Source:HGNC Symbol;Acc:HGNC:690]
ATAD1#138138	0.950074	1.22508	2.18947	1.21125	1.61025	2.45457	2.51305	1.80289	2.74099	#N/A	2.56232	0.749864	1.15718	1.10817	0.98094	1.0629	1.27565	1.20254	0.903702	1.49386	1.17148	1.56477	0.44604	1.90187	1.02492	#N/A	1.81766	1.37953	1.28522	#N/A	1.00175	0.718407	0.889119	0.790156	#N/A	#N/A	#N/A	#N/A	#N/A	#N/A	#N/A	#N/A	#N/A	#N/A	#N/A	#N/A	#N/A	#N/A	#N/A	#N/A	#N/A	0.720558	0.645484	0.938203	1.08102	2.13576	3.85809	2.24863	1.51478	1.01827	#N/A	1.04555	#N/A	41	ENSG00000138138	ATAD1	protein_coding	ATPase family AAA domain containing 1 [Source:HGNC Symbol;Acc:HGNC:25903]
#286020	1.7165	2.69417	4.09528	2.63162	3.72415	3.50764	5.66116	2.96208	2.60845	0.722806	4.66065	2.06481	0.74908	3.95082	3.35928	3.47849	2.91318	4.96244	3.45485	3.85108	1.82683	3.68196	0.957935	4.78574	#N/A	#N/A	3.73665	5.73854	3.17894	#N/A	3.48467	1.49869	2.22509	2.2308	0.416677	#N/A	0.369449	0.42662	#N/A	0.67995	0.594124	0.925873	#N/A	#N/A	#N/A	#N/A	#N/A	#N/A	#N/A	#N/A	0.75073	#N/A	#N/A	#N/A	#N/A	#N/A	2.43407	#N/A	#N/A	#N/A	#N/A	1.71302	4.501	41	ENSG00000286020		lncRNA	novel transcript, antisense to PLCL1
PDC-AS1	1.10256	1.70226	1.99977	1.37117	2.02112	3.04702	2.4223	2.14623	1.97553	#N/A	1.61063	#N/A	1.29249	1.61577	1.01412	1.80115	1.5149	1.87505	1.41115	2.76786	2.83253	1.86431	0.611707	3.33778	1.52208	#N/A	1.67315	1.47554	2.45293	#N/A	1.99532	1.46674	1.52928	0.815228	#N/A	#N/A	#N/A	#N/A	#N/A	#N/A	#N/A	#N/A	#N/A	#N/A	#N/A	#N/A	#N/A	#N/A	#N/A	#N/A	#N/A	2.08903	1.58602	1.83314	3.96905	3.27368	3.76275	4.26443	2.19324	2.98309	#N/A	2.40067	2.08909	41	ENSG00000229739	PDC-AS1	lncRNA	PDC antisense RNA 1 [Source:HGNC Symbol;Acc:HGNC:40432]
MROH7	1.20044	4.99402	6.44173	2.75917	4.27172	4.76869	3.47682	3.73918	4.07138	#N/A	2.18294	#N/A	3.00909	6.12287	4.201	5.46509	3.00558	6.07065	3.49187	6.16922	3.22635	4.47817	0.792159	3.60649	3.94874	#N/A	4.28986	4.36954	2.95946	2.50083	1.50333	1.81375	1.14182	#N/A	#N/A	#N/A	#N/A	#N/A	#N/A	#N/A	#N/A	#N/A	#N/A	#N/A	#N/A	#N/A	#N/A	#N/A	#N/A	#N/A	#N/A	7.18036	1.57929	4.5297	7.86601	3.70379	3.49798	4.00851	4.65518	2.83925	#N/A	3.35494	3.37802	41	ENSG00000184313	MROH7	protein_coding	maestro heat like repeat family member 7 [Source:HGNC Symbol;Acc:HGNC:24802]
LINC02541	1.80187	1.88734	5.31586	4.93985	3.32028	5.47583	2.00923	3.43919	5.12835	#N/A	4.01257	#N/A	2.5916	9.42315	5.60607	7.55433	6.20412	6.44924	2.48092	3.39456	4.16902	4.80241	1.31682	3.97941	4.60566	#N/A	6.28025	5.14256	5.1622	#N/A	5.29297	3.85028	3.66706	#N/A	#N/A	#N/A	#N/A	#N/A	#N/A	#N/A	#N/A	#N/A	#N/A	#N/A	#N/A	#N/A	#N/A	#N/A	#N/A	#N/A	#N/A	5.72408	3.49035	3.54991	5.19017	1.8784	2.9145	5.43092	4.792	2.17477	1.02516	3.2727	3.78526	41	ENSG00000230943	LINC02541	lncRNA	long intergenic non-protein coding RNA 2541 [Source:HGNC Symbol;Acc:HGNC:53574]
#228061	0.974793	#N/A	1.15831	0.768054	0.676741	1.17431	1.40013	1.31503	1.44789	0.397798	2.54543	1.41911	1.11282	0.943091	1.41524	1.02952	1.23047	1.55327	1.89044	1.47713	1.03656	1.1126	0.523316	1.30189	1.24005	#N/A	1.41261	1.37092	1.36162	#N/A	0.495939	1.30223	0.580966	1.01408	#N/A	#N/A	0.685069	#N/A	#N/A	#N/A	#N/A	#N/A	#N/A	#N/A	#N/A	#N/A	#N/A	#N/A	#N/A	#N/A	#N/A	0.669251	0.926628	0.839131	0.72486	1.98313	2.6085	2.03057	1.30028	#N/A	0.528561	#N/A	#N/A	41	ENSG00000228061		lncRNA	novel transcript, antisense to ELP4
TMEM131	0.68412	#N/A	0.942564	0.748403	1.23077	1.74778	1.00267	0.813052	1.9994	#N/A	1.68071	#N/A	0.999453	1.37543	0.98758	1.27999	1.0641	1.35062	1.22105	2.86717	1.66524	1.86876	0.333341	1.87021	1.53297	#N/A	1.14177	1.13164	0.855079	1.44906	1.03947	1.06716	0.811622	#N/A	#N/A	#N/A	#N/A	#N/A	#N/A	#N/A	#N/A	#N/A	#N/A	#N/A	#N/A	#N/A	#N/A	#N/A	0.415007	#N/A	#N/A	1.10974	0.318394	1.01407	1.72934	1.27099	1.97122	2.5235	0.918319	1.25773	#N/A	1.2471	0.682668	41	ENSG00000075568	TMEM131	protein_coding	transmembrane protein 131 [Source:HGNC Symbol;Acc:HGNC:30366]
#287160	0.456483	#N/A	4.24325	1.69901	0.97544	0.708428	0.4672	1.38094	0.555839	#N/A	#N/A	#N/A	0.801472	4.58381	3.04265	2.0275	0.474676	0.776673	0.481915	#N/A	0.378563	0.565369	1.46961	0.332681	0.433075	#N/A	0.854362	0.55382	0.580955	#N/A	3.26829	#N/A	1.08643	0.524267	0.691682	#N/A	0.550644	0.9073	#N/A	0.574518	0.765456	1.3937	#N/A	#N/A	#N/A	#N/A	#N/A	#N/A	#N/A	#N/A	1.29104	3.96801	1.96604	#N/A	0.524255	0.48815	0.304639	0.469528	#N/A	#N/A	#N/A	0.645145	0.403802	41	ENSG00000287160		lncRNA	novel transcript
CENPP	0.717706	#N/A	1.89721	1.54404	2.53106	2.67111	2.0515	1.70497	1.91716	0.333571	2.10517	#N/A	0.874862	0.504254	0.989119	0.434242	0.499738	0.668968	0.932215	1.09538	#N/A	0.55876	#N/A	0.920993	0.872678	#N/A	#N/A	0.546531	0.852334	#N/A	0.369505	#N/A	#N/A	#N/A	0.407532	#N/A	#N/A	0.366771	0.208528	0.498788	0.510016	0.366845	0.127697	#N/A	#N/A	#N/A	#N/A	0.220065	0.466353	#N/A	0.567581	#N/A	0.311466	0.429743	#N/A	#N/A	2.46163	0.497634	#N/A	0.978875	#N/A	1.87265	1.33586	41	ENSG00000188312	CENPP	protein_coding	centromere protein P [Source:HGNC Symbol;Acc:HGNC:32933]
GBA2	0.974927	1.41082	0.57087	0.905719	#N/A	1.26032	0.703549	0.727844	1.39342	#N/A	1.46099	1.21383	0.82687	1.40154	0.980761	1.29514	1.425	1.30026	0.92773	1.78246	1.69474	1.44908	0.560819	2.39317	1.17024	#N/A	1.25882	1.15199	0.86072	1.94964	0.778376	1.54174	0.483555	0.666606	#N/A	#N/A	#N/A	#N/A	#N/A	#N/A	#N/A	#N/A	#N/A	#N/A	#N/A	#N/A	#N/A	#N/A	0.881797	#N/A	#N/A	0.990574	#N/A	1.54579	1.41698	1.57975	1.88375	2.56422	0.745938	#N/A	#N/A	1.53845	0.834474	41	ENSG00000070610	GBA2	protein_coding	glucosylceramidase beta 2 [Source:HGNC Symbol;Acc:HGNC:18986]
HNRNPL#104824	0.749826	1.44473	1.401	0.947309	1.44497	1.26093	1.70924	1.08437	1.89498	0.310462	1.78361	#N/A	0.954794	1.12496	1.3304	1.06379	1.37091	1.35828	1.70722	2.07277	1.21273	1.29357	0.364133	1.98441	1.55595	#N/A	1.50138	1.21874	1.5108	#N/A	0.64437	#N/A	0.670409	#N/A	#N/A	#N/A	#N/A	#N/A	#N/A	#N/A	#N/A	#N/A	#N/A	#N/A	#N/A	#N/A	#N/A	#N/A	0.777468	#N/A	#N/A	1.24687	1.08261	1.0605	2.05642	1.73761	3.44669	2.0829	0.899622	1.66444	0.625957	1.39946	#N/A	41	ENSG00000104824	HNRNPL	protein_coding	heterogeneous nuclear ribonucleoprotein L [Source:HGNC Symbol;Acc:HGNC:5045]
TMLHE-AS1	0.840971	#N/A	0.970848	0.77816	1.60662	1.86747	1.46932	1.47047	1.76974	0.295831	2.25652	#N/A	1.13523	0.940367	1.084	1.02438	1.13713	0.783195	1.45069	3.14725	0.973805	0.79972	#N/A	2.15165	1.04775	#N/A	0.952587	0.593539	0.63431	#N/A	0.968577	#N/A	1.04051	0.818951	#N/A	#N/A	0.407382	#N/A	#N/A	#N/A	#N/A	#N/A	#N/A	#N/A	#N/A	#N/A	#N/A	#N/A	#N/A	#N/A	#N/A	0.779962	1.11302	1.13157	0.872794	1.35009	3.46283	1.19198	1.31261	1.69265	0.509314	1.28499	1.33498	41	ENSG00000224533	TMLHE-AS1	lncRNA	TMLHE antisense RNA 1 [Source:HGNC Symbol;Acc:HGNC:44261]
LARP1B	0.696804	2.25343	0.830861	1.16962	0.883147	1.32743	1.30703	1.49699	1.74124	#N/A	1.07926	#N/A	1.20989	0.673002	0.260832	0.676447	0.560552	0.75018	#N/A	0.968197	0.831547	0.633829	0.344491	1.27269	0.814489	#N/A	1.78012	1.66539	1.67606	1.33738	0.83645	0.757128	0.658741	#N/A	#N/A	#N/A	#N/A	#N/A	#N/A	#N/A	#N/A	#N/A	#N/A	#N/A	#N/A	#N/A	#N/A	#N/A	#N/A	#N/A	#N/A	1.21735	0.39793	0.816751	1.99315	1.21384	2.57854	2.24396	1.46086	2.17817	0.434847	2.17862	1.72997	41	ENSG00000138709	LARP1B	protein_coding	La ribonucleoprotein 1B [Source:HGNC Symbol;Acc:HGNC:24704]
MAIP1	1.3501	#N/A	2.49645	1.67353	2.02226	2.2145	2.15242	1.66843	2.7837	#N/A	1.85872	#N/A	2.11929	1.74033	1.5291	1.53504	1.40791	0.993569	1.41353	3.99578	1.13581	2.06289	0.879263	2.39582	1.28869	#N/A	0.955701	0.82405	1.54886	1.83164	1.27388	1.12514	0.948618	#N/A	#N/A	#N/A	0.373531	#N/A	#N/A	#N/A	#N/A	#N/A	#N/A	#N/A	#N/A	#N/A	#N/A	#N/A	#N/A	#N/A	#N/A	2.35049	1.15451	1.36951	1.89657	5.30515	2.28881	3.42514	1.23985	#N/A	1.07249	1.63046	1.74838	41	ENSG00000162972	MAIP1	protein_coding	matrix AAA peptidase interacting protein 1 [Source:HGNC Symbol;Acc:HGNC:26198]
MEF2C-AS1	1.17245	2.03587	1.90451	1.60609	1.95771	3.02317	2.0213	1.27731	2.19234	#N/A	1.16376	#N/A	0.966082	8.07861	5.01613	5.32789	3.47882	6.1316	5.37604	5.47456	7.24199	5.35413	#N/A	5.13821	2.62273	#N/A	1.43455	1.36558	2.15708	4.51902	2.76574	1.83202	1.66834	0.52114	#N/A	#N/A	#N/A	#N/A	#N/A	#N/A	#N/A	#N/A	#N/A	#N/A	#N/A	#N/A	#N/A	#N/A	#N/A	#N/A	#N/A	1.22206	0.701863	1.07859	2.44154	1.57271	2.97213	2.85985	1.39703	2.67248	#N/A	4.19816	4.25209	41	ENSG00000248309	MEF2C-AS1	lncRNA	MEF2C antisense RNA 1 [Source:HGNC Symbol;Acc:HGNC:48908]
SYT9	1.17726	2.52371	3.79793	3.34991	3.73811	4.32325	2.13269	2.54714	3.47933	#N/A	4.48782	#N/A	1.76092	4.60799	4.08022	4.01994	3.28434	2.27715	3.41886	2.44883	4.8299	5.37861	1.69423	4.30117	2.81683	#N/A	3.2391	3.08051	3.24288	#N/A	1.64488	2.05167	1.31588	#N/A	#N/A	#N/A	#N/A	#N/A	#N/A	#N/A	#N/A	#N/A	#N/A	#N/A	#N/A	#N/A	#N/A	#N/A	#N/A	#N/A	#N/A	3.35996	2.20261	4.08155	5.57386	2.15232	3.82311	3.50078	2.87908	2.8006	0.92442	2.71394	1.77058	41	ENSG00000170743	SYT9	protein_coding	synaptotagmin 9 [Source:HGNC Symbol;Acc:HGNC:19265]
ZNF341	1.19662	#N/A	1.62787	1.18589	1.25063	1.97663	1.47016	1.30932	1.30606	#N/A	2.50145	#N/A	1.29194	1.09224	1.07646	1.21775	1.51684	1.0119	1.48972	2.55399	#N/A	0.947983	0.887407	2.07618	1.13199	#N/A	2.0212	2.2107	1.72363	1.7338	1.28126	#N/A	0.943467	#N/A	#N/A	#N/A	#N/A	#N/A	#N/A	0.324557	#N/A	#N/A	0.242112	#N/A	#N/A	#N/A	#N/A	#N/A	1.20742	#N/A	0.650443	1.97246	1.7487	1.65758	1.66775	2.42309	1.40618	3.7212	1.42779	3.19855	1.2964	#N/A	#N/A	41	ENSG00000131061	ZNF341	protein_coding	zinc finger protein 341 [Source:HGNC Symbol;Acc:HGNC:15992]
CNNM4	1.0275	#N/A	4.31452	2.83305	3.48092	3.53895	2.24895	2.52105	3.66177	#N/A	2.39725	#N/A	1.97678	2.24454	2.06771	1.78975	1.49342	2.11598	1.55714	2.84745	1.405	1.77151	0.466281	1.77579	2.49829	#N/A	0.950041	0.998165	1.56469	#N/A	1.85346	2.40006	1.23685	1.15996	#N/A	#N/A	#N/A	#N/A	#N/A	#N/A	#N/A	#N/A	#N/A	#N/A	#N/A	#N/A	#N/A	#N/A	#N/A	#N/A	#N/A	3.05301	1.66655	1.55105	2.91022	2.88601	5.25863	4.18437	1.9698	2.66962	0.785483	1.74141	2.03326	41	ENSG00000158158	CNNM4	protein_coding	cyclin and CBS domain divalent metal cation transport mediator 4 [Source:HGNC Symbol;Acc:HGNC:105]
PRPF4B	0.626889	#N/A	0.680811	0.730446	0.702723	0.934985	0.764451	0.788644	1.36963	0.251319	1.51416	#N/A	0.686108	0.501793	0.666158	0.553316	1.14999	0.479678	0.801403	1.76247	0.801265	1.11722	0.292891	0.931163	0.532181	#N/A	0.686516	0.831264	0.458056	#N/A	0.368139	#N/A	0.309549	#N/A	#N/A	#N/A	0.149963	#N/A	#N/A	#N/A	#N/A	#N/A	#N/A	#N/A	#N/A	#N/A	#N/A	#N/A	1.01515	#N/A	#N/A	0.520688	0.53429	0.63974	0.540163	0.592611	3.28461	1.45146	0.993179	1.13191	#N/A	0.435547	0.700261	41	ENSG00000112739	PRPF4B	protein_coding	pre-mRNA processing factor 4B [Source:HGNC Symbol;Acc:HGNC:17346]
NAA25	0.604728	#N/A	1.52505	1.00969	1.72476	2.43587	1.74488	0.964725	2.21908	#N/A	2.21306	#N/A	1.18327	0.927371	0.923584	0.962894	1.50971	0.758259	0.967469	2.6649	1.04819	1.33433	0.345776	1.73518	0.914662	0.709347	1.02455	1.28077	0.788328	1.12315	0.576724	0.839438	#N/A	#N/A	#N/A	#N/A	#N/A	#N/A	#N/A	#N/A	#N/A	#N/A	#N/A	#N/A	#N/A	#N/A	#N/A	#N/A	#N/A	#N/A	#N/A	1.18409	0.993448	1.04821	2.45846	2.08168	2.56968	2.4228	1.13226	1.14214	0.564834	0.860981	1.71105	41	ENSG00000111300	NAA25	protein_coding	N-alpha-acetyltransferase 25, NatB auxiliary subunit [Source:HGNC Symbol;Acc:HGNC:25783]
PTGES3L	0.957905	0.70247	6.00753	4.52901	2.95815	1.99164	1.20207	4.56414	1.2719	#N/A	0.653121	0.578662	2.91198	6.31306	5.75812	5.50404	1.15895	4.20025	1.02518	#N/A	0.806031	1.27432	1.46127	0.684004	1.0555	#N/A	4.43768	2.07712	2.42116	#N/A	5.38275	0.685515	2.61066	1.19769	#N/A	#N/A	#N/A	#N/A	#N/A	#N/A	#N/A	0.611496	#N/A	#N/A	#N/A	#N/A	#N/A	#N/A	#N/A	#N/A	#N/A	6.2592	5.22269	1.62566	1.55043	0.805038	0.545398	1.43322	1.15969	#N/A	#N/A	1.9674	1.95525	41	ENSG00000267060	PTGES3L	protein_coding	prostaglandin E synthase 3 like [Source:HGNC Symbol;Acc:HGNC:43943]
EPHB1	0.746107	1.45159	5.91607	4.53296	5.56457	5.84714	4.59776	3.21381	3.49169	#N/A	2.7266	#N/A	3.28252	4.21717	4.52074	4.20102	3.40173	3.64583	2.92869	6.79179	3.11351	2.66388	0.80656	2.93509	5.00581	#N/A	3.84799	3.71968	5.15882	4.95731	0.797265	#N/A	0.59312	#N/A	#N/A	#N/A	#N/A	#N/A	#N/A	#N/A	#N/A	#N/A	#N/A	#N/A	#N/A	#N/A	#N/A	#N/A	#N/A	#N/A	#N/A	6.75693	3.10852	4.35112	8.34666	4.00613	6.41912	6.38288	4.11486	5.95953	1.25754	6.27205	5.25358	41	ENSG00000154928	EPHB1	protein_coding	EPH receptor B1 [Source:HGNC Symbol;Acc:HGNC:3392]
#284966	1.53163	1.34455	#N/A	#N/A	#N/A	#N/A	#N/A	1.43684	#N/A	#N/A	#N/A	#N/A	#N/A	6.01384	7.02527	6.95779	1.54108	5.85993	4.06525	2.48377	3.39804	4.12649	3.0173	3.22868	3.80974	1.81978	3.94242	2.96914	4.61042	#N/A	4.80389	1.73612	2.86046	1.2897	1.07604	#N/A	1.02301	1.08864	#N/A	2.05522	2.47148	2.47393	#N/A	#N/A	#N/A	#N/A	#N/A	#N/A	#N/A	#N/A	2.87825	4.48161	2.78527	3.02079	4.5728	4.14091	2.08949	3.25944	#N/A	1.497	2.20837	4.47394	3.07001	41	ENSG00000284966		lncRNA	novel transcript, antisense to EFNB2
#255946	1.27589	1.70428	3.49742	3.23131	3.03535	5.10106	4.55579	3.92225	4.51105	#N/A	1.91256	1.60365	1.87737	4.44422	5.32285	5.06171	5.74064	3.39575	4.26285	2.89819	2.25108	4.05929	#N/A	3.33723	1.99538	#N/A	3.41772	2.07666	3.26679	#N/A	3.10562	#N/A	1.07812	1.17897	#N/A	#N/A	#N/A	#N/A	#N/A	#N/A	#N/A	#N/A	0.234446	#N/A	#N/A	#N/A	#N/A	#N/A	#N/A	#N/A	#N/A	7.00409	2.41144	3.09337	4.78325	1.48278	1.52848	4.73339	4.35282	1.56656	#N/A	2.84383	1.99975	41	ENSG00000255946		lncRNA	novel transcript
#231102	1.80327	#N/A	2.07252	2.43316	1.90109	2.06775	3.55188	1.72695	1.34045	#N/A	2.1692	1.66825	3.06125	3.27379	3.45819	2.26448	3.65246	2.75099	3.33709	1.85196	#N/A	3.09481	#N/A	2.18132	1.63097	#N/A	1.49011	2.51954	2.04875	#N/A	2.72668	#N/A	2.27601	#N/A	0.694914	#N/A	#N/A	0.817362	#N/A	0.796237	0.931911	#N/A	0.259524	#N/A	#N/A	#N/A	#N/A	#N/A	#N/A	#N/A	1.14422	2.63188	2.53391	1.78267	2.39141	1.61908	1.43786	2.04712	3.42852	#N/A	#N/A	3.6247	#N/A	41	ENSG00000231102		lncRNA	novel transcript
KYAT1	1.17342	#N/A	1.05004	1.10651	0.896445	2.35997	1.42512	1.64972	2.04449	#N/A	1.55871	1.21323	1.41726	1.70121	1.78807	1.3848	0.944218	2.19952	1.82438	1.03777	1.01901	2.28868	0.695687	2.00427	0.998623	#N/A	1.31189	1.54647	1.51742	#N/A	0.873685	#N/A	0.918271	1.07292	0.272835	#N/A	#N/A	#N/A	#N/A	#N/A	#N/A	0.292707	#N/A	#N/A	#N/A	#N/A	#N/A	#N/A	#N/A	#N/A	0.521443	0.898903	1.7119	1.43587	1.81187	1.67357	2.16579	2.07382	0.968709	#N/A	#N/A	1.04358	#N/A	41	ENSG00000171097	KYAT1	protein_coding	kynurenine aminotransferase 1 [Source:HGNC Symbol;Acc:HGNC:1564]
ZNNT1	1.24513	#N/A	2.60579	1.97661	1.54029	2.86936	3.08552	1.21623	3.27332	0.669644	3.87308	#N/A	1.384	1.6209	1.24122	1.24448	1.1367	1.50927	#N/A	1.82811	#N/A	#N/A	0.738678	#N/A	1.23165	#N/A	1.12435	#N/A	1.25745	#N/A	1.29652	#N/A	#N/A	#N/A	0.460812	#N/A	0.397546	0.368506	#N/A	0.345053	0.388203	0.677674	#N/A	#N/A	#N/A	#N/A	#N/A	0.418884	#N/A	#N/A	0.503798	1.24144	1.34642	1.43172	1.58873	4.61891	2.96593	2.21115	#N/A	2.07477	1.24506	1.10836	3.82497	41	ENSG00000261087	ZNNT1	lncRNA	ZNF706 neighboring transcript 1 [Source:HGNC Symbol;Acc:HGNC:54438]
VCPKMT	1.07233	1.65126	0.746799	#N/A	0.606026	0.892267	0.755835	0.898823	1.44786	#N/A	2.26749	#N/A	0.708282	0.745672	0.841938	0.569748	0.909252	0.695468	0.983294	1.82587	#N/A	#N/A	0.587407	1.37214	0.932834	#N/A	0.838032	0.954222	1.27722	#N/A	0.893699	1.25077	1.15988	#N/A	0.354312	#N/A	#N/A	0.357625	#N/A	#N/A	0.379937	0.446456	#N/A	#N/A	#N/A	#N/A	#N/A	#N/A	#N/A	#N/A	0.527569	0.914695	0.900039	0.817356	0.960399	1.70779	2.80428	1.27403	1.17034	1.49727	#N/A	1.58175	#N/A	41	ENSG00000100483	VCPKMT	protein_coding	valosin containing protein lysine methyltransferase [Source:HGNC Symbol;Acc:HGNC:20352]
ANKRD17	0.440002	1.01322	0.742518	0.624303	0.875607	1.08505	0.954649	0.504039	1.56956	#N/A	1.56988	#N/A	0.600539	0.651766	0.36113	0.485299	0.856849	0.549052	0.522626	1.52252	0.590873	0.978334	#N/A	1.23671	0.5848	#N/A	0.761636	0.787047	0.939567	0.800597	0.61895	0.736458	0.546512	#N/A	#N/A	#N/A	#N/A	#N/A	#N/A	#N/A	#N/A	#N/A	#N/A	#N/A	#N/A	#N/A	#N/A	#N/A	#N/A	#N/A	#N/A	0.641667	0.668053	0.879447	1.02646	1.3136	2.97278	1.52033	0.673354	1.22366	0.446468	0.884859	1.01716	41	ENSG00000132466	ANKRD17	protein_coding	ankyrin repeat domain 17 [Source:HGNC Symbol;Acc:HGNC:23575]
HIPK4	1.424	1.77331	2.7237	3.06684	2.21015	2.77544	3.16499	1.62241	4.75247	0.61366	1.43376	#N/A	2.78027	5.63874	3.40685	4.49316	3.2548	4.21078	1.88927	2.78728	1.54676	2.73429	0.871069	2.43346	4.14999	#N/A	3.01093	2.06244	1.231	#N/A	3.10134	1.60402	3.02855	#N/A	#N/A	#N/A	0.325702	#N/A	#N/A	#N/A	#N/A	#N/A	#N/A	#N/A	#N/A	#N/A	#N/A	#N/A	#N/A	#N/A	#N/A	3.6883	2.52533	1.9185	4.9319	4.48247	2.60899	3.20463	2.09155	#N/A	#N/A	2.60306	3.63717	41	ENSG00000160396	HIPK4	protein_coding	homeodomain interacting protein kinase 4 [Source:HGNC Symbol;Acc:HGNC:19007]
HIPK3	0.532831	1.95256	#N/A	0.370754	0.42717	#N/A	#N/A	#N/A	0.823032	#N/A	1.62501	#N/A	0.365687	1.05496	0.885571	0.640776	1.09991	0.84008	0.815202	1.7459	0.956863	1.77328	0.247646	1.79262	0.936358	#N/A	0.538064	0.653643	0.522437	1.97532	1.17566	0.715412	0.988625	0.481402	#N/A	#N/A	#N/A	#N/A	#N/A	#N/A	#N/A	#N/A	#N/A	#N/A	#N/A	#N/A	0.0889677	#N/A	0.434184	#N/A	#N/A	1.37539	0.936103	1.11971	2.63054	2.03206	3.46382	2.7156	0.928751	2.13484	0.477259	1.31644	1.34561	41	ENSG00000110422	HIPK3	protein_coding	homeodomain interacting protein kinase 3 [Source:HGNC Symbol;Acc:HGNC:4915]
FAF2	0.57675	1.23145	0.953687	0.873269	0.783628	1.16902	0.804358	0.888343	1.22145	#N/A	1.07837	#N/A	0.848752	0.790801	0.807118	0.922247	#N/A	0.834185	#N/A	1.65104	0.653917	1.12834	0.429503	1.60672	1.10089	#N/A	0.976395	0.869339	1.4537	#N/A	0.731584	0.79175	0.412157	#N/A	#N/A	#N/A	#N/A	#N/A	#N/A	#N/A	0.157541	#N/A	#N/A	#N/A	#N/A	#N/A	#N/A	0.14984	0.747864	#N/A	#N/A	0.732961	0.793651	0.795719	1.16312	1.39676	2.51186	1.58677	0.858754	2.18448	#N/A	0.878226	1.03198	41	ENSG00000113194	FAF2	protein_coding	Fas associated factor family member 2 [Source:HGNC Symbol;Acc:HGNC:24666]
GOT2	1.61588	1.9764	5.34849	4.76471	2.0407	5.10399	4.7425	3.50222	4.5517	#N/A	3.80712	#N/A	4.40149	9.15915	5.2712	7.34073	3.00132	6.11716	2.2991	2.76756	3.83555	2.08143	1.0113	3.78856	2.59577	#N/A	4.37629	3.35948	3.28787	1.65066	4.78342	#N/A	4.49027	1.75794	#N/A	#N/A	#N/A	#N/A	#N/A	#N/A	#N/A	#N/A	#N/A	#N/A	#N/A	#N/A	#N/A	#N/A	#N/A	#N/A	#N/A	6.00501	3.8736	4.88012	5.02435	3.118	2.87007	4.89376	3.02832	1.8666	#N/A	3.29815	3.68857	41	ENSG00000125166	GOT2	protein_coding	glutamic-oxaloacetic transaminase 2 [Source:HGNC Symbol;Acc:HGNC:4433]
BHLHE40-AS1	1.1437	1.47788	1.62571	1.1118	1.90363	1.67523	0.955254	#N/A	1.01219	#N/A	2.10312	#N/A	0.712776	0.961596	1.14128	0.732873	1.096	0.751643	#N/A	1.12317	#N/A	#N/A	0.7216	#N/A	#N/A	#N/A	2.21543	3.25421	1.64213	1.68924	1.68461	3.11016	1.46729	#N/A	0.75026	#N/A	#N/A	0.507839	#N/A	0.346821	0.680847	0.906954	#N/A	#N/A	#N/A	#N/A	#N/A	0.289462	#N/A	#N/A	0.884812	2.26354	2.00732	2.41452	1.94172	1.43647	1.40151	3.30311	1.1724	#N/A	1.56752	1.38383	#N/A	41	ENSG00000235831	BHLHE40-AS1	lncRNA	BHLHE40 antisense RNA 1 [Source:HGNC Symbol;Acc:HGNC:44471]
PPME1	0.586382	1.85662	0.948762	0.78503	0.980652	1.69381	0.937149	0.837586	1.25583	#N/A	1.19259	#N/A	0.58763	0.617489	0.759671	0.580658	0.593593	0.725848	0.66756	1.64896	0.91509	#N/A	0.38689	0.885822	#N/A	#N/A	1.35592	1.77159	1.3701	#N/A	0.520443	#N/A	0.801131	0.587031	0.42781	#N/A	#N/A	0.300294	#N/A	0.295146	0.413068	0.550602	#N/A	#N/A	#N/A	#N/A	#N/A	#N/A	0.599281	#N/A	0.165561	0.431068	0.56967	#N/A	#N/A	1.01395	2.72548	#N/A	0.625756	#N/A	#N/A	1.28532	2.25353	41	ENSG00000214517	PPME1	protein_coding	protein phosphatase methylesterase 1 [Source:HGNC Symbol;Acc:HGNC:30178]
SORBS1	#N/A	3.9319	1.18276	1.69939	1.21962	1.77702	1.7925	2.14883	2.08142	#N/A	1.90598	#N/A	1.33372	6.25463	4.84332	4.2205	#N/A	5.48831	5.37123	7.81176	5.88071	4.84033	1.04431	4.05353	3.56977	#N/A	4.59547	4.4285	5.39311	2.34558	3.73585	3.10662	2.81443	1.21905	#N/A	#N/A	#N/A	#N/A	#N/A	#N/A	#N/A	#N/A	#N/A	#N/A	#N/A	#N/A	#N/A	#N/A	#N/A	#N/A	#N/A	4.9941	0.960887	1.54968	5.83018	3.56125	3.35876	5.03844	2.20354	3.40199	0.686151	4.68049	5.89662	41	ENSG00000095637	SORBS1	protein_coding	sorbin and SH3 domain containing 1 [Source:HGNC Symbol;Acc:HGNC:14565]
TPM2	#N/A	0.708995	1.80473	1.65134	3.24889	0.574216	0.788395	2.13078	#N/A	#N/A	#N/A	#N/A	1.65728	4.65952	4.24776	3.62435	0.934162	4.55376	1.04445	0.509158	0.92462	#N/A	1.82515	1.08628	0.680795	#N/A	3.37672	3.44992	4.69306	0.61119	2.68791	0.606206	#N/A	#N/A	0.595514	#N/A	#N/A	0.599011	#N/A	#N/A	0.806104	0.712369	#N/A	#N/A	#N/A	0.755455	0.158784	0.203149	1.50705	#N/A	0.547345	3.47489	1.65986	1.08839	1.35928	#N/A	#N/A	#N/A	#N/A	0.838759	#N/A	2.75018	0.715613	41	ENSG00000198467	TPM2	protein_coding	tropomyosin 2 [Source:HGNC Symbol;Acc:HGNC:12011]
PPP1R12B	#N/A	2.69842	3.85172	2.64528	3.6527	5.29915	3.25985	3.01384	3.66544	#N/A	2.83263	0.540992	1.81735	2.73518	2.00166	1.61742	1.33036	2.7954	2.13443	4.82236	2.36574	2.90126	0.788309	2.47826	2.25749	#N/A	2.82982	2.71382	3.13521	2.10892	1.94732	1.61703	1.47959	0.683416	#N/A	#N/A	#N/A	#N/A	#N/A	#N/A	#N/A	#N/A	#N/A	#N/A	#N/A	#N/A	#N/A	#N/A	#N/A	#N/A	#N/A	1.93125	#N/A	0.993096	2.96497	2.13444	1.71416	2.78414	1.67347	2.58519	#N/A	3.20793	3.65676	41	ENSG00000077157	PPP1R12B	protein_coding	protein phosphatase 1 regulatory subunit 12B [Source:HGNC Symbol;Acc:HGNC:7619]
NFIX	#N/A	4.44764	7.12546	3.1525	5.00984	5.72232	4.20731	4.03962	4.64318	0.689532	5.70944	0.916374	3.92872	#N/A	#N/A	#N/A	1.02869	#N/A	#N/A	#N/A	#N/A	#N/A	#N/A	0.955949	0.693261	0.817072	4.76204	5.82342	5.52254	4.33071	#N/A	#N/A	#N/A	#N/A	0.310634	#N/A	0.39101	0.21773	#N/A	0.225311	0.305607	0.545273	#N/A	#N/A	#N/A	#N/A	0.191354	0.173092	#N/A	#N/A	0.407858	6.69013	3.66745	4.64715	5.94599	5.24799	4.94413	7.04535	4.66236	3.86352	1.67802	5.74314	6.41175	41	ENSG00000008441	NFIX	protein_coding	nuclear factor I X [Source:HGNC Symbol;Acc:HGNC:7788]
MAP3K20	#N/A	3.14804	4.33075	3.84163	4.61616	4.3099	3.99489	3.77587	3.81463	#N/A	3.01146	1.12569	1.74038	2.94289	2.52702	2.60317	2.56726	2.76342	2.86514	3.85098	2.31258	2.84969	0.877446	2.55664	1.51979	#N/A	2.82353	3.63757	2.51267	3.51967	2.5972	2.56435	2.10946	1.25322	#N/A	#N/A	#N/A	#N/A	#N/A	#N/A	#N/A	#N/A	#N/A	#N/A	#N/A	#N/A	#N/A	#N/A	#N/A	#N/A	#N/A	0.749496	#N/A	0.868091	1.42323	0.841549	1.85425	1.4765	1.21301	2.11066	#N/A	4.71228	5.09339	41	ENSG00000091436	MAP3K20	protein_coding	mitogen-activated protein kinase kinase kinase 20 [Source:HGNC Symbol;Acc:HGNC:17797]
EPB41L5	#N/A	3.98553	4.14475	1.46435	2.766	4.83784	3.59801	2.05486	4.20397	#N/A	3.306	#N/A	1.54919	1.11433	0.659408	1.01712	0.951096	1.22273	1.19769	1.78874	1.04691	1.08381	0.395251	1.22713	0.877117	#N/A	2.12679	3.01508	4.51001	2.02995	0.668778	0.994746	0.493533	0.549582	#N/A	#N/A	#N/A	#N/A	#N/A	#N/A	#N/A	#N/A	#N/A	#N/A	#N/A	#N/A	#N/A	#N/A	#N/A	#N/A	#N/A	1.12501	0.792889	1.16696	1.98791	1.1015	2.46237	2.05777	1.40515	1.68979	#N/A	2.52778	3.13503	41	ENSG00000115109	EPB41L5	protein_coding	erythrocyte membrane protein band 4.1 like 5 [Source:HGNC Symbol;Acc:HGNC:19819]
PLIN5	#N/A	5.34789	7.33657	4.44638	4.60421	6.27448	4.57339	3.71789	3.47499	#N/A	2.19219	1.58377	3.42271	7.24687	5.72026	7.02498	5.22283	9.26557	4.48207	6.84298	7.12462	5.56095	#N/A	3.61607	5.43759	#N/A	4.31239	3.71229	4.79131	4.97142	2.52013	1.56248	1.59555	1.07741	#N/A	#N/A	#N/A	#N/A	#N/A	#N/A	#N/A	#N/A	#N/A	#N/A	#N/A	#N/A	#N/A	#N/A	#N/A	#N/A	#N/A	9.64024	3.48184	4.02219	8.25373	5.14413	6.1551	8.26459	3.35482	5.37898	#N/A	6.10595	7.0718	41	ENSG00000214456	PLIN5	protein_coding	perilipin 5 [Source:HGNC Symbol;Acc:HGNC:33196]
PLIN4	#N/A	4.62757	8.28214	3.9978	5.40032	6.92034	4.46283	3.78085	6.01663	#N/A	5.5815	2.25838	2.87185	7.08399	5.05852	7.11847	2.44366	4.53266	6.16056	3.1739	2.75636	3.79189	#N/A	3.01646	3.28642	#N/A	5.85463	3.26844	4.96965	3.26239	3.83951	2.92415	2.69266	#N/A	#N/A	#N/A	#N/A	#N/A	#N/A	#N/A	#N/A	#N/A	#N/A	#N/A	#N/A	#N/A	#N/A	#N/A	#N/A	#N/A	#N/A	8.60824	3.30131	3.22556	6.69144	6.06557	4.68133	6.37418	4.34885	4.24218	1.38061	7.19179	6.19002	41	ENSG00000167676	PLIN4	protein_coding	perilipin 4 [Source:HGNC Symbol;Acc:HGNC:29393]
KIF21A	#N/A	3.02369	7.59186	4.37793	4.81323	6.64901	3.58294	3.41756	3.65866	#N/A	3.72332	#N/A	2.35925	2.90738	1.33527	2.80661	2.33089	2.44843	1.83985	4.19369	1.87011	3.36914	0.677845	2.35469	2.47666	#N/A	3.04821	3.25342	3.22793	2.01238	1.27264	1.13386	0.794898	#N/A	#N/A	#N/A	#N/A	#N/A	#N/A	#N/A	#N/A	#N/A	#N/A	#N/A	#N/A	#N/A	#N/A	#N/A	#N/A	#N/A	#N/A	3.74578	1.90496	2.55791	4.70002	2.61702	6.51609	4.72788	3.45478	3.99651	0.628342	1.1183	1.46549	41	ENSG00000139116	KIF21A	protein_coding	kinesin family member 21A [Source:HGNC Symbol;Acc:HGNC:19349]
GOLGA4	#N/A	1.57954	1.84396	1.16539	1.57313	2.40291	2.30536	1.32829	2.61422	#N/A	2.78246	0.879739	1.21057	1.14057	0.903409	0.935539	0.838926	0.936864	0.758246	2.92568	0.563169	1.71674	#N/A	1.83528	1.09407	#N/A	0.514861	1.08236	1.58368	1.45872	0.838803	0.970431	0.746898	#N/A	#N/A	#N/A	#N/A	#N/A	#N/A	#N/A	#N/A	#N/A	#N/A	#N/A	#N/A	#N/A	#N/A	#N/A	#N/A	#N/A	#N/A	1.98643	1.26461	1.54173	3.20889	2.04692	4.9853	3.0151	1.65084	2.09493	0.622766	1.40337	1.34274	41	ENSG00000144674	GOLGA4	protein_coding	golgin A4 [Source:HGNC Symbol;Acc:HGNC:4427]
MPP7	#N/A	2.43841	6.24441	3.39793	4.70367	5.95084	4.11524	3.2349	3.17177	#N/A	3.74894	#N/A	1.35366	8.65791	3.94339	5.20101	3.0724	5.89647	4.75932	6.88274	7.53699	6.03271	1.23529	7.63708	4.009	#N/A	2.97132	3.6003	2.23684	1.77905	3.86572	3.73596	3.10074	1.79998	#N/A	#N/A	#N/A	#N/A	#N/A	#N/A	#N/A	#N/A	#N/A	#N/A	#N/A	#N/A	#N/A	#N/A	#N/A	#N/A	#N/A	6.79584	1.28213	1.49251	8.50713	6.01446	2.59796	5.65263	3.51296	4.25159	0.729672	#N/A	1.51925	41	ENSG00000150054	MPP7	protein_coding	MAGUK p55 scaffold protein 7 [Source:HGNC Symbol;Acc:HGNC:26542]
MRPL15	#N/A	4.29777	10.3965	7.97561	7.07745	6.6089	4.38149	4.67425	3.53245	#N/A	5.52085	2.79971	7.71754	5.90422	5.64143	6.79051	7.5343	7.53787	3.96923	4.67618	5.43457	6.15156	1.23271	3.33822	5.70176	#N/A	5.73781	6.6095	4.57523	2.80212	5.1322	3.45071	3.75281	#N/A	#N/A	#N/A	#N/A	#N/A	#N/A	#N/A	#N/A	#N/A	#N/A	#N/A	#N/A	#N/A	#N/A	#N/A	#N/A	#N/A	#N/A	7.95489	6.40645	4.67293	6.5214	6.17921	4.9461	6.64239	6.19833	4.12545	#N/A	6.64224	5.65555	41	ENSG00000137547	MRPL15	protein_coding	mitochondrial ribosomal protein L15 [Source:HGNC Symbol;Acc:HGNC:14054]
SIX1	#N/A	3.28963	8.79549	4.94522	5.27371	7.64735	4.38686	4.3556	4.02242	#N/A	4.50321	2.62158	3.96519	4.95157	3.5011	3.55436	3.23282	4.67025	5.22853	5.71624	3.73045	3.97753	0.942859	4.64638	3.2599	#N/A	6.57249	4.86348	7.57783	4.02796	1.31905	1.31094	0.956328	#N/A	#N/A	#N/A	#N/A	#N/A	#N/A	#N/A	#N/A	#N/A	#N/A	#N/A	#N/A	#N/A	#N/A	#N/A	#N/A	#N/A	#N/A	8.98974	5.16	4.36993	7.5093	7.2229	5.74073	4.73131	7.03037	3.25358	#N/A	5.60158	6.4735	41	ENSG00000126778	SIX1	protein_coding	SIX homeobox 1 [Source:HGNC Symbol;Acc:HGNC:10887]
MPC1	#N/A	3.07553	6.15876	4.53872	5.23368	6.71834	4.46462	4.61076	4.27215	#N/A	5.87962	2.1842	3.03819	2.67682	1.92934	2.75479	3.80389	2.28156	2.14515	3.30433	1.8852	3.06787	#N/A	2.20698	2.16233	#N/A	2.48214	2.22501	2.1666	1.97773	2.07745	1.17742	1.30628	#N/A	#N/A	#N/A	#N/A	#N/A	#N/A	#N/A	#N/A	#N/A	#N/A	#N/A	#N/A	#N/A	#N/A	#N/A	#N/A	#N/A	#N/A	6.12264	3.18576	3.46993	6.74753	4.42014	2.38129	6.45157	3.68512	4.00871	1.13127	3.15208	5.97367	41	ENSG00000060762	MPC1	protein_coding	mitochondrial pyruvate carrier 1 [Source:HGNC Symbol;Acc:HGNC:21606]
AK3	#N/A	2.81064	2.78955	1.21359	1.68965	2.51534	2.41859	1.24864	3.85339	#N/A	4.20353	1.54215	1.62042	3.06368	1.95063	2.06583	1.57932	2.22542	3.62201	2.00218	1.795	2.99033	0.970426	2.04671	1.9264	#N/A	2.47197	2.52514	2.58289	2.00599	1.54557	#N/A	1.37188	1.09001	#N/A	#N/A	0.287458	#N/A	0.444524	#N/A	#N/A	#N/A	#N/A	#N/A	#N/A	#N/A	#N/A	#N/A	#N/A	#N/A	#N/A	1.78047	#N/A	#N/A	3.18071	2.39384	2.03112	3.01291	1.02725	1.68915	#N/A	2.56383	3.99438	41	ENSG00000147853	AK3	protein_coding	adenylate kinase 3 [Source:HGNC Symbol;Acc:HGNC:17376]
LUC7L2	#N/A	1.42782	0.998311	0.936901	1.03895	1.40053	1.21013	0.9721	1.69773	#N/A	1.97707	0.602592	0.951701	0.660605	0.806429	0.805093	0.675934	0.68576	0.615848	1.79834	0.847402	1.26967	0.318593	1.21844	1.02297	#N/A	1.47766	1.6107	1.4105	#N/A	0.627025	0.901102	0.549369	#N/A	#N/A	#N/A	#N/A	#N/A	#N/A	#N/A	#N/A	#N/A	#N/A	#N/A	#N/A	#N/A	#N/A	#N/A	#N/A	#N/A	#N/A	0.914372	0.665286	0.684373	1.17166	1.05131	2.93959	2.14203	0.789916	1.51235	0.536114	1.02374	1.4723	41	ENSG00000146963	LUC7L2	protein_coding	LUC7 like 2, pre-mRNA splicing factor [Source:HGNC Symbol;Acc:HGNC:21608]
HIBADH	#N/A	1.87536	1.90635	1.41006	1.69547	2.83899	1.98798	1.86258	3.03727	#N/A	2.14111	#N/A	1.07005	0.655325	0.68896	0.454966	0.627665	0.671926	0.849267	2.08735	0.624643	0.999543	0.333187	1.23316	0.961831	0.63871	1.04414	1.26427	1.74998	2.48383	0.256119	#N/A	#N/A	#N/A	#N/A	#N/A	#N/A	#N/A	#N/A	#N/A	#N/A	#N/A	#N/A	#N/A	#N/A	#N/A	#N/A	#N/A	#N/A	#N/A	0.135028	0.812062	0.996937	1.03248	1.27331	1.82973	2.95868	2.03851	1.12614	0.874333	0.390741	1.55635	1.73418	41	ENSG00000106049	HIBADH	protein_coding	3-hydroxyisobutyrate dehydrogenase [Source:HGNC Symbol;Acc:HGNC:4907]
ASB18	#N/A	3.91875	7.41718	3.95893	7.4831	7.06601	4.17952	3.54384	3.83002	#N/A	1.24672	#N/A	3.63308	10.9861	5.74462	7.04278	4.9033	8.14492	6.51049	5.61162	6.01583	4.48832	0.616361	5.92802	6.41931	#N/A	3.2829	3.64892	4.26972	2.31122	4.64021	3.91252	3.21723	1.35936	#N/A	#N/A	#N/A	#N/A	#N/A	#N/A	#N/A	#N/A	#N/A	#N/A	#N/A	#N/A	#N/A	#N/A	#N/A	#N/A	#N/A	8.55444	4.3902	4.14247	7.13982	6.92335	4.9017	5.13654	6.48097	3.79902	#N/A	6.86644	5.5384	41	ENSG00000182177	ASB18	protein_coding	ankyrin repeat and SOCS box containing 18 [Source:HGNC Symbol;Acc:HGNC:19770]
VAPA	#N/A	1.75094	1.09877	0.955435	0.868632	1.62312	1.20836	0.677508	2.79502	#N/A	2.31566	1.10032	0.668633	0.574114	0.913701	0.687339	0.446874	0.666522	#N/A	1.88926	0.775958	1.94142	0.368697	1.20346	0.588353	#N/A	0.467466	0.676194	0.909411	#N/A	0.520021	0.710636	0.434696	#N/A	#N/A	#N/A	0.522022	#N/A	#N/A	0.172426	#N/A	#N/A	#N/A	#N/A	#N/A	#N/A	#N/A	#N/A	#N/A	#N/A	#N/A	0.904494	0.560244	0.8462	1.41049	1.73279	3.3855	2.68386	0.853315	2.54836	#N/A	1.12311	1.64182	41	ENSG00000101558	VAPA	protein_coding	VAMP associated protein A [Source:HGNC Symbol;Acc:HGNC:12648]
VLDLR-AS1	#N/A	2.96134	7.24947	5.83623	3.98537	5.89981	3.0531	4.0531	4.22898	#N/A	2.64108	#N/A	3.14543	2.18569	3.8235	2.39667	2.30282	1.5744	1.39565	4.22457	1.99439	4.35738	0.898324	1.86048	3.52927	#N/A	3.72739	4.22719	3.3371	2.59936	3.3963	2.33371	2.52218	1.93506	#N/A	#N/A	#N/A	#N/A	#N/A	#N/A	#N/A	#N/A	#N/A	#N/A	#N/A	#N/A	#N/A	#N/A	#N/A	#N/A	#N/A	6.98996	2.43683	3.4261	7.70478	5.41098	5.70936	5.7782	5.18942	2.43666	#N/A	3.5825	6.37549	41	ENSG00000236404	VLDLR-AS1	lncRNA	VLDLR antisense RNA 1 [Source:HGNC Symbol;Acc:HGNC:49621]
PRDX6	#N/A	0.385736	0.641043	0.516783	0.286488	0.333047	0.536373	0.328741	0.353907	#N/A	0.31736	#N/A	1.47597	5.05079	2.05513	1.1952	1.76255	0.858327	0.265851	0.258968	0.277807	0.681669	1.57185	0.565912	0.470815	#N/A	0.318957	0.302845	0.305118	0.280054	3.84156	0.400746	1.4266	1.54024	#N/A	#N/A	#N/A	#N/A	#N/A	#N/A	#N/A	#N/A	#N/A	#N/A	#N/A	#N/A	#N/A	#N/A	#N/A	#N/A	#N/A	0.560862	2.96514	0.425849	0.615011	0.322415	0.315588	0.470648	0.498589	0.460225	#N/A	0.452629	0.540236	41	ENSG00000117592	PRDX6	protein_coding	peroxiredoxin 6 [Source:HGNC Symbol;Acc:HGNC:16753]
ANKRD26	#N/A	1.80944	1.88975	1.22834	1.74413	2.18337	1.54466	1.31999	2.06189	#N/A	3.06023	#N/A	0.792346	0.678689	0.434727	0.594721	0.946883	0.724756	0.933207	1.90605	0.64307	0.813931	0.312264	1.33123	1.03902	#N/A	1.41984	1.8523	1.96542	1.55194	0.509677	0.796699	0.368485	#N/A	#N/A	#N/A	#N/A	#N/A	#N/A	#N/A	#N/A	#N/A	#N/A	#N/A	#N/A	#N/A	#N/A	#N/A	#N/A	#N/A	#N/A	1.15132	1.07413	0.689736	1.63956	1.74915	4.57014	2.10813	1.07053	1.45105	0.490764	1.59622	2.37571	41	ENSG00000107890	ANKRD26	protein_coding	ankyrin repeat domain containing 26 [Source:HGNC Symbol;Acc:HGNC:29186]
PRPF8#174231	#N/A	1.99055	1.0572	0.594572	0.596712	1.0311	0.867981	0.657423	1.90679	0.326259	2.35686	#N/A	0.522435	0.382641	0.555029	0.634719	#N/A	0.761862	#N/A	1.46685	#N/A	0.933478	#N/A	1.22933	#N/A	#N/A	0.576523	0.581338	#N/A	#N/A	#N/A	#N/A	#N/A	#N/A	0.305703	#N/A	0.583667	0.258734	#N/A	0.224234	0.271833	0.432223	#N/A	#N/A	#N/A	#N/A	0.254412	0.201491	0.768074	#N/A	0.322906	0.331816	0.469663	0.645134	0.623475	0.871412	2.35629	1.33071	0.799859	#N/A	0.548165	0.695684	1.10243	41	ENSG00000174231	PRPF8	protein_coding	pre-mRNA processing factor 8 [Source:HGNC Symbol;Acc:HGNC:17340]
NDUFS4	#N/A	1.69335	4.18106	2.33154	3.46754	3.9791	2.263	2.30518	3.54163	#N/A	4.72657	1.39014	1.68715	1.81627	1.23566	1.52952	1.81215	1.96091	1.6713	2.8101	1.68808	1.5627	0.539853	1.72019	1.11148	#N/A	1.42351	1.81342	1.58839	#N/A	1.27623	1.29126	1.11943	#N/A	#N/A	#N/A	#N/A	#N/A	#N/A	#N/A	#N/A	#N/A	#N/A	#N/A	#N/A	#N/A	#N/A	#N/A	#N/A	#N/A	#N/A	2.16152	1.49488	2.11103	1.64318	2.6377	3.31914	2.58362	2.0221	1.20833	0.64407	3.2867	3.42691	41	ENSG00000164258	NDUFS4	protein_coding	NADH:ubiquinone oxidoreductase subunit S4 [Source:HGNC Symbol;Acc:HGNC:7711]
LINC02937	#N/A	3.55952	3.95194	3.11043	3.00328	6.42734	1.9137	3.2557	2.95907	#N/A	1.51913	#N/A	2.45991	3.82457	3.05453	3.35674	3.18667	2.64151	2.66203	4.2134	3.35391	3.76836	1.14758	5.02726	2.94629	#N/A	2.89739	2.4462	4.46299	#N/A	2.42584	2.01332	2.21395	1.25295	#N/A	#N/A	#N/A	#N/A	#N/A	#N/A	#N/A	#N/A	#N/A	#N/A	#N/A	#N/A	#N/A	#N/A	#N/A	#N/A	#N/A	3.90656	2.25008	2.36201	4.27504	3.78085	4.02803	2.43375	3.84793	3.53239	1.0419	6.41588	2.68087	41	ENSG00000230537	LINC02937	lncRNA	long intergenic non-protein coding RNA 2937 [Source:HGNC Symbol;Acc:HGNC:55942]
PSMD4	#N/A	2.32976	3.65897	2.20277	3.42569	3.2313	3.59125	2.63379	2.71548	#N/A	2.41673	#N/A	2.42655	2.8321	2.61679	2.73464	2.12759	1.84168	2.5636	2.83176	2.47013	2.89287	0.845867	1.91689	1.74171	#N/A	2.18972	2.17922	2.51412	3.34927	1.95365	1.60123	1.75121	#N/A	#N/A	#N/A	0.66128	#N/A	#N/A	#N/A	#N/A	#N/A	#N/A	#N/A	#N/A	#N/A	#N/A	#N/A	#N/A	#N/A	#N/A	4.18826	3.05137	2.69571	2.50143	1.89614	5.12973	4.6548	1.72684	1.85849	#N/A	2.37342	4.31214	41	ENSG00000159352	PSMD4	protein_coding	proteasome 26S subunit ubiquitin receptor, non-ATPase 4 [Source:HGNC Symbol;Acc:HGNC:9561]
USP38	#N/A	3.5588	3.35857	2.25833	3.64158	2.64127	2.10935	2.31483	2.65747	#N/A	4.60013	1.89221	1.43018	3.21787	2.59345	2.01827	3.63146	2.71342	1.91298	1.80547	1.92864	2.42194	0.932173	3.2589	1.40689	#N/A	0.888771	0.905175	1.90671	#N/A	2.03559	1.94411	1.30146	#N/A	#N/A	#N/A	0.350451	#N/A	#N/A	#N/A	#N/A	#N/A	#N/A	#N/A	#N/A	#N/A	#N/A	#N/A	#N/A	#N/A	#N/A	3.05869	2.58217	1.67946	5.75874	2.06755	3.58362	5.44985	1.56968	1.86375	0.934102	1.26553	#N/A	41	ENSG00000170185	USP38	protein_coding	ubiquitin specific peptidase 38 [Source:HGNC Symbol;Acc:HGNC:20067]
RASSF8-AS1	#N/A	2.6188	2.65296	2.2756	2.11229	3.69542	2.3254	2.24986	2.59122	#N/A	2.83094	#N/A	1.81072	1.22579	1.1573	1.12878	#N/A	1.15238	1.12903	2.8444	2.32733	1.76003	0.60549	2.05116	2.20198	#N/A	2.98804	2.42393	3.8478	1.8691	1.4806	2.43763	1.4137	0.952323	#N/A	#N/A	#N/A	#N/A	#N/A	#N/A	#N/A	#N/A	#N/A	#N/A	#N/A	#N/A	#N/A	#N/A	#N/A	#N/A	#N/A	3.55208	2.03382	2.42469	3.42749	3.31051	3.3871	4.4228	1.92439	1.9644	0.633107	3.62818	3.148	41	ENSG00000246695	RASSF8-AS1	lncRNA	RASSF8 antisense RNA 1 [Source:HGNC Symbol;Acc:HGNC:48637]
SNAP23	#N/A	1.7026	0.733775	0.882823	0.902536	0.699923	1.10039	0.85842	1.71077	#N/A	2.60208	#N/A	1.12648	0.95018	0.926109	0.868279	1.1302	0.88496	0.978202	1.87397	1.02131	1.20925	0.380011	2.18372	0.73968	#N/A	0.777652	#N/A	0.646338	#N/A	0.811751	0.639127	0.36876	0.679095	#N/A	#N/A	#N/A	#N/A	#N/A	#N/A	#N/A	#N/A	#N/A	#N/A	#N/A	#N/A	#N/A	#N/A	0.846755	#N/A	#N/A	1.87238	1.39079	1.29545	2.39664	2.21151	3.44108	2.34653	1.54659	1.75385	0.789558	1.17521	1.45845	41	ENSG00000092531	SNAP23	protein_coding	synaptosome associated protein 23 [Source:HGNC Symbol;Acc:HGNC:11131]
LINC00240	#N/A	3.34074	4.54621	2.98152	3.41087	4.01864	2.31895	3.97648	3.65201	#N/A	3.54945	#N/A	1.56028	0.836717	1.46983	1.07867	0.750017	1.03615	0.860563	1.19005	1.14695	1.00627	0.671821	1.76853	1.30819	#N/A	4.63969	4.48869	6.33286	2.61395	0.929774	1.05345	0.888851	#N/A	#N/A	#N/A	#N/A	#N/A	#N/A	#N/A	#N/A	#N/A	#N/A	#N/A	#N/A	#N/A	#N/A	#N/A	#N/A	#N/A	0.689835	0.736276	0.543734	1.44934	1.91344	1.37561	1.95146	2.40063	2.46765	1.60262	#N/A	4.53489	5.2398	41	ENSG00000224843	LINC00240	lncRNA	long intergenic non-protein coding RNA 240 [Source:HGNC Symbol;Acc:HGNC:18772]
MACROH2A2	#N/A	2.5601	3.86765	1.6283	2.76193	3.77371	2.5258	2.90037	3.46086	#N/A	5.53382	1.0758	2.0445	1.72964	2.2959	1.98164	1.08536	2.04564	2.30486	1.77323	2.03647	2.07541	0.720254	1.84641	1.98411	#N/A	1.26934	0.982891	1.37614	2.73046	0.75095	#N/A	0.635201	0.972732	#N/A	#N/A	#N/A	#N/A	#N/A	#N/A	#N/A	#N/A	#N/A	#N/A	#N/A	#N/A	#N/A	#N/A	#N/A	#N/A	#N/A	2.09045	1.99649	1.69006	2.19336	2.63145	3.12468	2.25804	2.09289	2.52377	#N/A	1.40155	3.87347	41	ENSG00000099284	MACROH2A2	protein_coding	macroH2A.2 histone [Source:HGNC Symbol;Acc:HGNC:14453]
COQ5	#N/A	2.38049	4.2859	3.62292	2.22855	3.48757	3.07953	2.51154	3.46113	0.458041	2.17598	#N/A	2.14587	3.1143	2.37926	2.74018	3.21848	2.62582	2.14101	5.00577	2.38982	3.63292	0.760343	3.14794	2.88878	#N/A	2.32543	1.76627	2.09747	1.60222	1.40464	#N/A	0.988544	#N/A	#N/A	#N/A	#N/A	#N/A	#N/A	#N/A	#N/A	#N/A	#N/A	#N/A	#N/A	#N/A	#N/A	#N/A	#N/A	#N/A	#N/A	3.72946	2.08981	3.30602	4.7495	3.6168	1.8749	3.58658	2.17784	2.39371	0.85952	1.65959	1.38349	41	ENSG00000110871	COQ5	protein_coding	coenzyme Q5, methyltransferase [Source:HGNC Symbol;Acc:HGNC:28722]
EFCAB2	#N/A	1.37532	1.38303	1.61594	1.32239	2.19572	1.84447	1.52074	1.97036	#N/A	2.08494	#N/A	1.40282	0.914778	1.13855	0.766891	1.06714	0.960356	1.28879	1.96169	0.999562	0.989462	#N/A	2.07257	1.20044	0.517366	1.79495	2.12979	2.16978	1.56299	1.15099	1.62059	0.811303	0.67114	#N/A	#N/A	#N/A	#N/A	#N/A	#N/A	#N/A	#N/A	#N/A	#N/A	#N/A	#N/A	#N/A	#N/A	#N/A	#N/A	#N/A	1.52674	1.05508	1.2254	2.39517	1.84852	3.6639	3.51636	1.44135	1.64502	#N/A	2.73015	3.91665	41	ENSG00000203666	EFCAB2	protein_coding	EF-hand calcium binding domain 2 [Source:HGNC Symbol;Acc:HGNC:28166]
CFAP46	#N/A	3.04395	5.62935	3.08667	3.10124	5.91267	3.74657	4.64586	2.53784	#N/A	1.90669	#N/A	3.58791	7.61729	5.12555	7.94069	4.54353	6.87836	5.18121	4.01049	4.46923	5.14433	1.25825	4.88923	3.28074	#N/A	3.4707	5.78044	5.76118	2.02587	5.22312	2.77957	3.18245	1.30514	#N/A	#N/A	#N/A	#N/A	#N/A	#N/A	#N/A	#N/A	#N/A	#N/A	#N/A	#N/A	#N/A	#N/A	#N/A	#N/A	#N/A	7.45877	3.79235	5.65353	5.89646	3.776	3.74842	3.9107	5.22342	2.71785	#N/A	5.98372	2.30735	41	ENSG00000171811	CFAP46	protein_coding	cilia and flagella associated protein 46 [Source:HGNC Symbol;Acc:HGNC:25247]
PSMD7-DT	#N/A	2.89094	5.33673	3.08347	3.36211	6.10315	3.12643	2.2529	5.69489	#N/A	2.34413	#N/A	1.34474	3.01673	3.16006	2.40124	1.236	2.25165	2.80696	4.21792	2.06208	2.94579	0.855162	4.73856	2.33104	#N/A	3.19298	2.4888	2.47696	1.91889	1.55209	1.13664	1.51444	1.00487	#N/A	#N/A	#N/A	#N/A	#N/A	#N/A	#N/A	#N/A	#N/A	#N/A	#N/A	#N/A	#N/A	#N/A	#N/A	#N/A	#N/A	2.76033	1.84798	3.30281	4.05924	2.51786	3.84843	3.31945	2.10559	3.26293	#N/A	4.03116	4.7025	41	ENSG00000261404	PSMD7-DT	lncRNA	PSMD7 divergent transcript [Source:HGNC Symbol;Acc:HGNC:53056]
MTHFD1	#N/A	1.94891	4.4154	2.55527	3.54234	5.21669	6.73606	2.51006	2.98879	#N/A	4.10088	2.50197	2.21932	2.31037	1.68585	2.34752	1.79794	2.57151	1.60119	5.2439	2.16386	2.14968	0.837846	2.47957	1.61345	#N/A	1.64441	1.28819	1.92309	#N/A	0.563872	0.852692	0.537191	#N/A	#N/A	#N/A	0.32471	#N/A	#N/A	#N/A	#N/A	#N/A	#N/A	#N/A	#N/A	#N/A	#N/A	#N/A	#N/A	#N/A	#N/A	4.54848	2.34262	2.19402	4.8937	6.50311	2.60623	3.11792	2.95755	1.53652	#N/A	1.45479	1.72983	41	ENSG00000100714	MTHFD1	protein_coding	methylenetetrahydrofolate dehydrogenase, cyclohydrolase and formyltetrahydrofolate synthetase 1 [Source:HGNC Symbol;Acc:HGNC:7432]
SLC41A3	#N/A	2.56777	0.926799	#N/A	0.866014	#N/A	#N/A	#N/A	2.43713	#N/A	2.49378	1.95705	#N/A	5.02826	3.30615	2.31217	1.33328	3.15701	3.19923	2.02109	1.26304	2.92162	0.884608	4.364	1.56851	#N/A	1.39407	2.09955	1.67018	#N/A	1.65269	#N/A	1.30905	#N/A	0.600009	#N/A	1.01859	0.536246	0.405714	0.703569	0.566301	#N/A	#N/A	#N/A	#N/A	#N/A	#N/A	#N/A	#N/A	#N/A	0.651479	2.48099	0.809741	1.35851	2.22367	1.7977	3.15133	5.12645	1.10788	#N/A	1.02105	1.08277	4.38896	41	ENSG00000114544	SLC41A3	protein_coding	solute carrier family 41 member 3 [Source:HGNC Symbol;Acc:HGNC:31046]
TMEM164	#N/A	1.38505	3.09112	1.80227	3.04813	4.6351	2.82967	1.57768	3.46201	#N/A	3.00638	#N/A	2.10719	3.25841	2.40263	2.98012	2.69442	4.00165	3.38746	7.62894	2.34681	4.08811	0.961032	3.53219	2.5185	#N/A	1.1574	0.913698	0.991233	#N/A	1.52364	2.004	1.24903	0.992907	#N/A	#N/A	#N/A	#N/A	#N/A	#N/A	#N/A	#N/A	#N/A	#N/A	#N/A	#N/A	#N/A	#N/A	#N/A	#N/A	#N/A	3.22785	2.14375	2.57095	4.51341	4.25535	5.36682	4.38469	2.44318	2.79753	0.895107	2.15864	2.41929	41	ENSG00000157600	TMEM164	protein_coding	transmembrane protein 164 [Source:HGNC Symbol;Acc:HGNC:26217]
FASTKD2	#N/A	1.65744	2.27081	1.46561	2.0281	2.83595	1.70948	0.911667	3.80172	0.28868	2.45577	0.866876	1.31787	0.782817	0.738819	0.804061	0.602695	0.71616	1.69883	2.11707	0.697238	0.889738	0.465301	1.29098	0.930859	#N/A	1.20603	1.34991	0.656933	#N/A	0.727845	#N/A	#N/A	#N/A	#N/A	#N/A	0.394828	#N/A	#N/A	#N/A	#N/A	#N/A	#N/A	#N/A	#N/A	#N/A	#N/A	#N/A	#N/A	#N/A	#N/A	1.26347	1.15803	1.56449	1.23571	1.38228	2.38798	2.73078	1.35233	2.47207	0.872411	0.784663	1.46138	41	ENSG00000118246	FASTKD2	protein_coding	FAST kinase domains 2 [Source:HGNC Symbol;Acc:HGNC:29160]
PPP6R2	#N/A	1.02405	0.555017	0.661856	0.631441	1.3002	1.0335	0.733041	1.14304	#N/A	1.83999	#N/A	0.562873	0.722047	0.541903	0.713099	0.882491	0.909902	0.729559	2.25414	1.07556	0.622674	0.382725	1.2296	0.74851	#N/A	0.70769	0.629074	0.349413	1.15789	0.627101	0.614517	0.510226	#N/A	#N/A	#N/A	#N/A	#N/A	#N/A	#N/A	#N/A	#N/A	#N/A	#N/A	#N/A	#N/A	0.126942	#N/A	1.05739	#N/A	#N/A	0.822326	0.751598	0.582799	1.10998	1.20152	2.82389	1.48765	0.988685	1.12389	#N/A	0.596165	#N/A	41	ENSG00000100239	PPP6R2	protein_coding	protein phosphatase 6 regulatory subunit 2 [Source:HGNC Symbol;Acc:HGNC:19253]
CHD1-DT	#N/A	1.54135	1.66246	1.20613	1.38945	2.79105	1.93585	1.13372	2.55139	0.28835	2.01959	#N/A	1.75797	0.626656	0.84492	0.686337	#N/A	0.890134	0.861883	2.01175	1.70878	1.27544	#N/A	1.11839	1.58	#N/A	1.42204	1.38299	1.27402	1.60424	0.506962	#N/A	#N/A	#N/A	0.187299	#N/A	#N/A	#N/A	#N/A	0.207963	0.231438	#N/A	#N/A	#N/A	#N/A	#N/A	#N/A	#N/A	#N/A	#N/A	#N/A	1.79512	1.35279	1.55202	2.80456	2.79153	3.35908	2.91586	1.88964	1.89721	0.572196	2.29695	1.40903	41	ENSG00000248489	CHD1-DT	lncRNA	CHD1 divergent transcript [Source:HGNC Symbol;Acc:HGNC:52907]
TIMMDC1	#N/A	1.5541	3.30972	1.55807	2.06148	2.45068	2.14748	1.22754	4.07013	0.385279	6.07107	1.18386	2.01459	1.59325	1.58078	1.71136	1.36072	1.19252	1.23819	3.71708	1.29044	2.2981	#N/A	1.42052	1.30251	#N/A	1.21899	0.861972	1.11406	#N/A	0.903769	#N/A	0.781359	#N/A	#N/A	#N/A	0.426919	#N/A	#N/A	#N/A	#N/A	#N/A	#N/A	#N/A	#N/A	#N/A	#N/A	#N/A	#N/A	#N/A	#N/A	3.0395	1.71892	1.81747	2.93631	2.93884	5.47721	4.5607	2.40865	3.11907	0.929856	1.90583	2.06656	41	ENSG00000113845	TIMMDC1	protein_coding	translocase of inner mitochondrial membrane domain containing 1 [Source:HGNC Symbol;Acc:HGNC:1321]
IFRD2	#N/A	2.27419	3.40802	2.67392	1.88352	3.22433	2.15889	3.04048	3.78713	#N/A	3.43707	#N/A	3.29273	4.48138	3.65588	3.43423	2.5188	3.49394	2.14849	2.76468	1.70736	3.83745	1.8906	3.67681	3.60359	#N/A	4.02873	2.90627	2.58563	#N/A	2.82508	1.446	1.58261	1.47899	#N/A	#N/A	0.829149	#N/A	#N/A	#N/A	#N/A	#N/A	#N/A	#N/A	#N/A	#N/A	#N/A	#N/A	#N/A	#N/A	#N/A	5.70677	2.50926	3.03661	1.90593	4.16257	2.32862	4.18066	2.16708	1.91794	#N/A	3.20456	3.9905	41	ENSG00000214706	IFRD2	protein_coding	interferon related developmental regulator 2 [Source:HGNC Symbol;Acc:HGNC:5457]
#265656	#N/A	2.30664	3.7249	4.74632	1.82758	2.89781	1.67235	2.85546	2.09963	#N/A	3.94024	#N/A	2.98524	3.41729	3.40845	2.97848	3.33792	3.07194	1.26342	3.12881	3.89888	2.78587	1.28716	4.00227	2.69743	#N/A	1.7413	3.43928	2.01333	#N/A	3.45572	1.52772	2.17194	1.93789	#N/A	#N/A	#N/A	#N/A	#N/A	#N/A	#N/A	#N/A	#N/A	#N/A	#N/A	#N/A	#N/A	#N/A	1.10308	#N/A	#N/A	4.62311	3.29736	3.38034	5.04502	4.7038	3.14387	4.93717	3.03986	2.10639	#N/A	3.46375	2.39625	41	ENSG00000265656		lncRNA	novel transcript, antisense to ABHD3
G3BP1	#N/A	1.34937	1.14027	0.739332	1.27928	1.04476	1.33964	#N/A	2.14201	0.361081	1.90594	1.02698	0.62144	0.546941	0.596829	0.606994	0.811161	0.560567	0.976525	1.79746	0.670669	1.29458	#N/A	1.47423	1.29623	#N/A	0.524866	0.988888	0.587449	#N/A	#N/A	#N/A	#N/A	#N/A	0.2084	#N/A	0.485927	#N/A	0.327496	0.204082	0.198498	0.338876	#N/A	#N/A	#N/A	#N/A	#N/A	#N/A	#N/A	#N/A	#N/A	0.711724	0.491198	0.794443	0.95862	1.04028	2.7247	1.93821	1.02094	#N/A	#N/A	0.726267	0.965308	41	ENSG00000145907	G3BP1	protein_coding	G3BP stress granule assembly factor 1 [Source:HGNC Symbol;Acc:HGNC:30292]
#265542	#N/A	2.14548	4.1136	2.19549	2.54803	5.25982	4.88846	2.15529	1.87736	0.570395	1.43514	1.62781	1.59656	4.10782	4.06496	3.34265	2.93381	3.4124	4.59503	3.09793	3.89299	1.76831	#N/A	1.33386	4.25811	#N/A	3.2521	2.46824	1.7897	#N/A	2.68466	1.52975	1.54734	1.34933	#N/A	#N/A	#N/A	#N/A	#N/A	#N/A	#N/A	#N/A	#N/A	#N/A	#N/A	#N/A	#N/A	#N/A	#N/A	#N/A	#N/A	6.05344	3.10245	5.04913	4.99106	4.60033	2.84826	4.92852	4.56485	2.001	#N/A	3.32712	3.90509	41	ENSG00000265542		lncRNA	novel transcript
MRPL42	#N/A	1.47964	1.51344	0.78709	1.35896	1.81873	1.33203	0.947085	1.67383	0.332109	2.64563	#N/A	1.06425	0.882223	1.14254	0.942753	0.949626	0.93987	1.62746	4.02283	0.875279	1.33745	0.353848	1.012	0.937612	#N/A	1.55066	1.28916	1.69294	2.08761	0.617884	#N/A	0.948195	#N/A	#N/A	#N/A	0.270581	#N/A	#N/A	#N/A	#N/A	#N/A	#N/A	#N/A	#N/A	#N/A	#N/A	#N/A	#N/A	#N/A	#N/A	1.28701	0.821609	1.50865	1.03189	1.24098	3.75854	1.89097	1.16195	1.38615	0.678306	1.10564	#N/A	41	ENSG00000198015	MRPL42	protein_coding	mitochondrial ribosomal protein L42 [Source:HGNC Symbol;Acc:HGNC:14493]
#260398	#N/A	2.00196	4.56191	3.28018	2.15298	3.34439	4.71884	4.76843	4.61667	#N/A	2.41959	#N/A	3.82213	6.2517	5.39854	7.39593	3.89147	6.25688	4.38097	3.07697	3.73622	4.38868	1.76684	3.66246	4.27363	#N/A	3.54213	4.95812	4.97444	#N/A	4.85724	2.14403	2.85807	1.86708	#N/A	#N/A	#N/A	#N/A	#N/A	#N/A	#N/A	#N/A	#N/A	#N/A	#N/A	#N/A	#N/A	#N/A	#N/A	#N/A	#N/A	6.43115	7.05725	3.11096	5.14051	4.75227	2.33353	5.06794	4.39313	1.70994	1.14131	3.51301	1.84351	41	ENSG00000260398		lncRNA	novel transcript, overlapping to PKIA
MAP2K6	#N/A	1.34397	4.21497	3.19265	3.68824	4.00135	3.49598	2.92073	4.27169	#N/A	2.6329	1.41756	1.74084	2.52946	2.865	2.48377	2.37927	2.83828	2.66578	3.84439	2.71589	2.89522	#N/A	2.71808	2.41603	#N/A	1.68888	2.1897	1.40366	3.10917	2.62289	2.99023	1.67694	1.38846	#N/A	#N/A	#N/A	#N/A	#N/A	#N/A	#N/A	#N/A	#N/A	#N/A	#N/A	#N/A	#N/A	#N/A	#N/A	#N/A	#N/A	1.94695	1.66924	2.74244	2.62639	2.39481	4.81777	3.29257	2.06881	2.90843	#N/A	1.65715	2.77051	41	ENSG00000108984	MAP2K6	protein_coding	mitogen-activated protein kinase kinase 6 [Source:HGNC Symbol;Acc:HGNC:6846]
SIL1	#N/A	0.880133	1.41894	1.18789	1.55999	1.92196	1.54658	1.16954	1.89461	#N/A	2.19593	#N/A	1.09488	0.964858	0.949898	1.00868	0.987267	1.01843	#N/A	1.54052	1.05955	1.30988	0.401685	1.80061	1.1411	#N/A	1.31692	0.927376	0.725983	1.41123	0.719989	0.869368	0.825908	0.55856	#N/A	#N/A	#N/A	#N/A	#N/A	#N/A	#N/A	#N/A	#N/A	#N/A	#N/A	#N/A	#N/A	#N/A	#N/A	#N/A	#N/A	1.34721	1.05362	1.30812	2.30341	1.85301	2.81689	2.38483	1.26947	1.34788	0.399466	1.69118	1.74198	41	ENSG00000120725	SIL1	protein_coding	SIL1 nucleotide exchange factor [Source:HGNC Symbol;Acc:HGNC:24624]
RPA1	#N/A	1.29523	0.794723	0.546124	1.24444	0.856566	1.90307	0.657961	2.07944	#N/A	1.95476	0.997202	0.787934	0.85051	0.920083	0.72035	0.96139	#N/A	0.942569	1.30982	#N/A	1.39196	0.717853	1.6962	0.863975	#N/A	0.783554	0.695965	#N/A	#N/A	0.556855	1.09249	0.473771	#N/A	#N/A	#N/A	0.310944	#N/A	0.195549	#N/A	#N/A	0.344313	#N/A	#N/A	#N/A	#N/A	#N/A	#N/A	0.764113	#N/A	0.363751	1.3543	0.785366	1.33439	2.06699	1.38744	1.93167	3.28151	1.10146	2.84897	0.569362	#N/A	#N/A	41	ENSG00000132383	RPA1	protein_coding	replication protein A1 [Source:HGNC Symbol;Acc:HGNC:10289]
COQ7	#N/A	1.50407	2.34599	1.12836	1.75587	2.22403	2.14015	1.38247	2.94549	0.46601	3.46793	#N/A	2.07259	2.04405	2.01216	1.83824	0.780263	1.25195	1.86079	1.86828	2.35928	2.2298	0.657165	2.78044	1.5855	#N/A	1.61903	2.02139	2.04236	#N/A	0.909474	#N/A	0.923582	#N/A	#N/A	#N/A	0.355826	#N/A	#N/A	#N/A	#N/A	#N/A	#N/A	#N/A	#N/A	#N/A	#N/A	#N/A	#N/A	#N/A	#N/A	2.24707	1.27941	1.58238	2.65125	1.95806	4.6108	6.68991	2.32189	3.65135	1.0673	2.66977	2.66139	41	ENSG00000167186	COQ7	protein_coding	coenzyme Q7, hydroxylase [Source:HGNC Symbol;Acc:HGNC:2244]
FAM151A	#N/A	1.63217	5.37347	3.06983	3.2248	3.7323	2.58449	4.15032	3.18355	#N/A	3.85403	1.64631	2.62369	5.94995	4.86002	7.49717	5.97937	6.26358	4.76195	3.16684	4.05145	3.47452	#N/A	3.85628	4.47601	#N/A	3.55408	3.18998	3.22838	#N/A	1.76097	2.46851	1.73087	1.20354	#N/A	#N/A	#N/A	#N/A	#N/A	#N/A	#N/A	#N/A	#N/A	#N/A	#N/A	#N/A	#N/A	#N/A	#N/A	#N/A	#N/A	5.97974	2.1099	3.46929	3.35862	4.72809	3.2172	5.79434	3.02182	2.15996	1.01216	4.80679	1.87285	41	ENSG00000162391	FAM151A	protein_coding	family with sequence similarity 151 member A [Source:HGNC Symbol;Acc:HGNC:25032]
CHP1	#N/A	1.25244	2.22852	1.34259	1.99544	2.84195	1.9435	1.34163	2.97635	#N/A	3.19912	1.33189	1.40841	3.79268	2.18783	2.51345	2.87614	3.35969	2.33857	3.99531	2.08472	2.63318	0.76229	2.6714	2.34426	#N/A	1.61288	2.28319	2.00482	3.61222	1.97993	1.9185	1.92711	#N/A	#N/A	#N/A	#N/A	#N/A	#N/A	#N/A	#N/A	#N/A	#N/A	#N/A	#N/A	#N/A	#N/A	#N/A	#N/A	#N/A	#N/A	3.40459	2.53148	2.58769	3.26354	2.69558	3.89019	3.35098	1.74958	1.72929	#N/A	2.27595	1.45396	41	ENSG00000187446	CHP1	protein_coding	calcineurin like EF-hand protein 1 [Source:HGNC Symbol;Acc:HGNC:17433]
USP39	#N/A	1.36652	1.14367	1.06805	1.23669	1.89058	0.929318	0.903881	1.17036	0.352209	3.69023	1.58854	1.30148	0.828962	0.623413	1.20802	1.43199	1.23209	0.89139	1.61825	1.20066	1.08516	#N/A	1.62242	1.28175	#N/A	0.969028	0.779179	1.16738	#N/A	1.03068	1.08432	0.96981	#N/A	0.277617	#N/A	0.442339	#N/A	#N/A	#N/A	0.247035	#N/A	#N/A	#N/A	#N/A	#N/A	#N/A	#N/A	#N/A	#N/A	0.264036	1.49534	1.10373	1.3059	1.93464	1.73944	1.90751	3.30113	1.35513	#N/A	#N/A	#N/A	#N/A	41	ENSG00000168883	USP39	protein_coding	ubiquitin specific peptidase 39 [Source:HGNC Symbol;Acc:HGNC:20071]
PHF10	#N/A	1.25296	1.5088	1.07831	1.64904	2.25893	1.75977	1.19697	2.76316	#N/A	3.07388	2.24959	1.04809	1.11876	0.587005	1.02659	1.10089	0.944426	1.50013	1.81293	#N/A	1.92033	#N/A	#N/A	#N/A	#N/A	1.31699	0.844279	2.32605	#N/A	0.877105	#N/A	0.956151	#N/A	0.319302	#N/A	0.846877	0.32725	0.600959	0.71315	0.368636	0.622568	#N/A	#N/A	#N/A	#N/A	#N/A	#N/A	#N/A	#N/A	0.665669	2.77875	1.49139	1.62044	3.02309	2.91806	4.69303	4.55918	1.3054	#N/A	#N/A	#N/A	1.4056	41	ENSG00000130024	PHF10	protein_coding	PHD finger protein 10 [Source:HGNC Symbol;Acc:HGNC:18250]
SPSB2	#N/A	1.35478	2.80801	2.13341	3.33329	2.43226	2.09032	1.96141	2.76867	#N/A	1.25815	#N/A	1.56042	2.38679	1.94916	2.11299	1.52578	1.70063	2.28618	#N/A	1.86949	2.54885	0.774548	3.04288	#N/A	#N/A	1.5906	1.33405	1.67733	#N/A	2.21806	#N/A	3.20055	1.31513	0.582258	#N/A	0.379022	#N/A	#N/A	0.770594	0.435572	0.578147	#N/A	#N/A	#N/A	#N/A	#N/A	#N/A	#N/A	#N/A	0.799402	2.19212	2.458	2.22177	2.97828	1.92471	2.21049	1.59018	1.39061	#N/A	#N/A	1.83941	#N/A	41	ENSG00000111671	SPSB2	protein_coding	splA/ryanodine receptor domain and SOCS box containing 2 [Source:HGNC Symbol;Acc:HGNC:29522]
ALDH1L1-AS2	#N/A	1.38356	4.56214	4.39559	3.60822	2.61477	2.89096	4.5204	4.28545	#N/A	3.45237	#N/A	2.54022	6.01891	2.8455	4.4675	3.83686	5.95811	2.557	2.79508	3.5681	3.96088	1.49367	3.45301	3.77812	#N/A	3.16617	4.67299	2.25824	#N/A	3.33375	3.36844	2.25544	#N/A	#N/A	#N/A	#N/A	#N/A	#N/A	#N/A	0.388954	#N/A	#N/A	#N/A	#N/A	#N/A	#N/A	#N/A	#N/A	#N/A	0.548475	6.12554	3.00931	2.82083	4.83933	3.09384	1.93227	4.61833	4.11081	1.46248	1.4193	2.04593	#N/A	41	ENSG00000246022	ALDH1L1-AS2	lncRNA	ALDH1L1 antisense RNA 2 [Source:HGNC Symbol;Acc:HGNC:42446]
RIC3	#N/A	#N/A	5.83318	3.02869	4.32063	4.55797	3.19533	2.70772	3.89819	#N/A	2.38062	1.51867	2.93961	4.79051	3.88598	3.32536	1.8778	3.9346	3.68026	3.44585	2.83875	3.88391	0.784379	2.87716	2.27947	#N/A	2.17549	4.26001	5.03258	#N/A	1.95286	2.01237	2.14783	0.848229	#N/A	#N/A	#N/A	#N/A	#N/A	#N/A	#N/A	#N/A	#N/A	#N/A	#N/A	#N/A	#N/A	#N/A	#N/A	#N/A	#N/A	4.44756	1.14584	2.33233	6.93244	3.85577	5.02968	3.6337	2.51181	4.39909	0.637694	1.3371	2.48528	41	ENSG00000166405	RIC3	protein_coding	RIC3 acetylcholine receptor chaperone [Source:HGNC Symbol;Acc:HGNC:30338]
TAS1R1	#N/A	#N/A	4.44374	3.03673	3.63581	5.06713	4.67699	4.69469	1.77807	#N/A	3.72879	#N/A	3.07645	4.05346	3.86944	4.99501	4.07121	5.88213	2.15018	2.85146	#N/A	2.18953	1.13204	2.04274	1.78094	#N/A	2.78599	4.5275	4.58282	#N/A	1.04611	#N/A	1.18704	#N/A	0.539051	#N/A	#N/A	0.697736	#N/A	0.548831	0.469083	#N/A	#N/A	#N/A	#N/A	#N/A	#N/A	#N/A	#N/A	#N/A	#N/A	4.72056	3.81089	1.52826	5.16304	4.78329	2.10143	5.15409	1.95304	1.58174	1.67259	3.37903	1.92868	41	ENSG00000173662	TAS1R1	protein_coding	taste 1 receptor member 1 [Source:HGNC Symbol;Acc:HGNC:14448]
PYCR1	#N/A	#N/A	5.60633	4.03058	5.33984	5.07625	3.00647	4.73384	2.09349	0.692092	2.18482	#N/A	3.85688	5.52008	5.40121	3.23367	3.70385	3.67158	4.31678	2.70963	3.46636	4.28966	1.36562	3.5466	2.25665	#N/A	5.92845	4.80261	4.81112	1.47032	4.08669	3.48319	2.73767	1.08495	#N/A	#N/A	#N/A	#N/A	#N/A	#N/A	#N/A	#N/A	#N/A	#N/A	#N/A	#N/A	#N/A	#N/A	#N/A	#N/A	#N/A	6.64374	4.18646	3.0788	4.94374	4.69427	2.37704	4.90288	4.24166	#N/A	1.92073	4.68214	1.79388	41	ENSG00000183010	PYCR1	protein_coding	pyrroline-5-carboxylate reductase 1 [Source:HGNC Symbol;Acc:HGNC:9721]
FTCDNL1	#N/A	#N/A	6.30715	3.34123	5.38915	5.84581	7.58276	2.66248	4.42575	#N/A	3.61559	1.04963	3.17667	4.49755	3.65381	3.24219	3.33402	3.94892	4.54144	2.95121	2.79634	3.42534	0.723321	3.69392	3.55587	#N/A	1.06776	0.952443	0.958692	1.83666	1.34881	1.76788	0.860308	#N/A	#N/A	#N/A	#N/A	#N/A	#N/A	#N/A	#N/A	#N/A	#N/A	#N/A	#N/A	#N/A	#N/A	#N/A	#N/A	#N/A	#N/A	5.67073	3.28099	1.74933	7.70465	5.47274	5.86728	4.53003	3.62989	1.73207	0.798162	4.23464	2.51474	41	ENSG00000226124	FTCDNL1	protein_coding	formiminotransferase cyclodeaminase N-terminal like [Source:HGNC Symbol;Acc:HGNC:48661]
TSPOAP1	#N/A	#N/A	4.05872	2.21424	5.62833	3.58156	3.08879	2.97549	3.23315	#N/A	3.77172	#N/A	1.33322	3.27186	1.08791	2.47337	1.24005	3.65299	2.18472	3.03067	1.66792	1.75343	1.13711	1.78048	2.76206	#N/A	1.60414	2.61715	1.89828	#N/A	0.587349	#N/A	#N/A	1.63661	#N/A	#N/A	#N/A	0.325408	#N/A	0.412895	0.339934	#N/A	0.280293	#N/A	#N/A	#N/A	#N/A	#N/A	1.85249	#N/A	0.499005	3.74958	0.675741	1.16867	3.30918	2.33488	2.80333	3.31077	1.84528	#N/A	1.17574	#N/A	#N/A	41	ENSG00000005379	TSPOAP1	protein_coding	TSPO associated protein 1 [Source:HGNC Symbol;Acc:HGNC:16831]
NUP88	#N/A	#N/A	0.883398	0.816031	1.28887	1.9677	1.54467	1.01348	1.96445	#N/A	1.64406	#N/A	0.777849	0.944578	1.29607	0.964815	0.903977	0.803003	0.989382	1.9389	1.35639	0.907073	0.481229	1.68526	0.930409	#N/A	0.865096	1.10668	0.490886	#N/A	0.761539	#N/A	0.489513	#N/A	#N/A	#N/A	#N/A	0.173977	#N/A	#N/A	0.215984	#N/A	#N/A	#N/A	#N/A	#N/A	0.147978	#N/A	0.594182	#N/A	#N/A	0.856771	0.752264	0.772513	0.86871	1.35088	1.59971	1.59217	1.00321	1.12146	#N/A	0.710432	0.73046	41	ENSG00000108559	NUP88	protein_coding	nucleoporin 88 [Source:HGNC Symbol;Acc:HGNC:8067]
SNHG6	#N/A	#N/A	6.24629	2.87441	1.08434	0.877469	2.46749	1.56094	2.63784	#N/A	1.10354	1.0307	2.9872	5.35358	3.8465	3.92421	1.48978	1.94397	1.83425	0.916693	1.51747	1.73497	1.04335	1.74289	1.74372	#N/A	3.01109	0.703341	3.24974	1.48265	3.28016	#N/A	2.38967	#N/A	#N/A	#N/A	0.820879	#N/A	#N/A	#N/A	#N/A	#N/A	#N/A	#N/A	#N/A	#N/A	#N/A	#N/A	1.21789	#N/A	#N/A	5.3519	0.760187	0.604776	0.79679	1.43524	1.48939	0.669627	1.87172	0.768487	#N/A	1.81252	1.76539	41	ENSG00000245910	SNHG6	lncRNA	small nucleolar RNA host gene 6 [Source:HGNC Symbol;Acc:HGNC:32965]
SLC2A11#133460	#N/A	#N/A	6.37792	3.18227	3.81555	7.07009	3.97875	3.4422	3.58689	#N/A	3.97537	#N/A	4.0186	3.67218	3.51237	3.19158	1.81047	3.22287	3.24146	5.00238	3.28501	3.17177	0.603042	2.1336	3.1369	#N/A	3.0874	2.74293	2.59969	1.62074	1.67964	1.16366	1.63892	0.723937	#N/A	#N/A	#N/A	#N/A	#N/A	#N/A	#N/A	#N/A	#N/A	#N/A	#N/A	#N/A	#N/A	#N/A	#N/A	#N/A	#N/A	4.39893	2.07626	2.75519	3.67326	3.33567	5.05862	4.95572	2.93021	2.67408	1.01693	4.13675	5.76054	41	ENSG00000133460	SLC2A11	protein_coding	solute carrier family 2 member 11 [Source:HGNC Symbol;Acc:HGNC:14239]
NSD1	#N/A	#N/A	0.832719	0.722285	0.973835	1.36443	1.0182	0.68367	1.40809	#N/A	1.68497	#N/A	0.787867	0.338795	0.313242	0.294443	0.38399	0.512316	0.59712	1.5954	0.468773	#N/A	#N/A	0.837519	0.494261	#N/A	0.577093	0.393934	0.449484	#N/A	0.252769	#N/A	0.255322	#N/A	0.172121	#N/A	#N/A	#N/A	#N/A	#N/A	0.117371	0.165872	#N/A	#N/A	#N/A	#N/A	#N/A	#N/A	0.398079	#N/A	0.147627	0.666128	0.519599	0.64238	0.798777	1.13842	2.53949	1.56167	1.09107	1.13711	0.339699	0.818029	0.753871	41	ENSG00000165671	NSD1	protein_coding	nuclear receptor binding SET domain protein 1 [Source:HGNC Symbol;Acc:HGNC:14234]
ARHGAP5	#N/A	#N/A	#N/A	#N/A	#N/A	#N/A	1.19536	0.777133	1.19924	0.220171	1.3414	#N/A	0.387275	0.741468	0.441566	0.752474	0.580852	1.05864	1.10303	1.57183	1.03788	0.750516	0.484608	0.834571	#N/A	#N/A	#N/A	#N/A	#N/A	#N/A	#N/A	#N/A	#N/A	#N/A	0.427909	#N/A	0.312895	0.29634	0.262717	0.354032	0.370634	0.586525	0.100722	0.201399	#N/A	0.373518	0.202699	0.218577	0.543064	#N/A	0.319952	0.273823	0.351354	0.477102	0.788294	#N/A	1.46779	1.6372	0.508552	1.22503	#N/A	0.902767	1.19501	41	ENSG00000100852	ARHGAP5	protein_coding	Rho GTPase activating protein 5 [Source:HGNC Symbol;Acc:HGNC:675]
RRP36	#N/A	#N/A	1.01435	0.750494	1.33132	1.07285	1.27511	1.14759	1.44056	#N/A	1.73655	1.06381	0.878189	0.842576	0.688401	0.736018	0.738213	0.870831	1.1813	2.271	#N/A	1.16677	#N/A	1.29971	#N/A	#N/A	1.16485	1.3354	0.772473	1.59824	0.665348	#N/A	0.5943	#N/A	#N/A	#N/A	0.255121	#N/A	#N/A	#N/A	0.164702	0.42608	#N/A	#N/A	#N/A	#N/A	#N/A	#N/A	#N/A	#N/A	0.321082	1.1189	0.932589	1.48189	1.41381	1.99556	2.18051	2.64834	1.37682	1.59533	0.852058	1.08996	1.27135	41	ENSG00000124541	RRP36	protein_coding	ribosomal RNA processing 36 [Source:HGNC Symbol;Acc:HGNC:21374]
RABL6	#N/A	#N/A	1.57229	1.0285	1.6083	1.49691	0.779423	1.38143	1.64995	0.355048	2.6616	#N/A	0.628406	1.63744	1.36308	1.42662	0.613983	1.68808	1.25456	3.22819	1.03277	1.8403	0.603406	2.51996	1.49214	#N/A	0.823513	0.94379	0.97819	#N/A	0.72545	#N/A	0.661312	#N/A	0.226841	#N/A	0.511461	0.295621	#N/A	#N/A	0.264023	#N/A	#N/A	#N/A	#N/A	#N/A	0.166077	#N/A	#N/A	#N/A	0.256413	0.658658	0.719423	0.711202	1.0763	1.50215	2.39086	2.15133	0.676228	#N/A	#N/A	#N/A	#N/A	41	ENSG00000196642	RABL6	protein_coding	RAB, member RAS oncogene family like 6 [Source:HGNC Symbol;Acc:HGNC:24703]
TUBG1	#N/A	#N/A	3.55535	1.18375	2.40271	1.23244	0.986255	2.17331	1.07505	#N/A	0.691743	0.545985	2.33777	4.4036	3.58592	2.41481	1.06391	3.48447	#N/A	0.563374	0.761408	1.18211	1.16567	0.659315	#N/A	#N/A	1.79636	1.19591	1.26678	#N/A	3.84949	#N/A	2.33669	#N/A	0.855627	#N/A	0.883832	#N/A	#N/A	#N/A	0.830811	1.42173	#N/A	#N/A	#N/A	#N/A	#N/A	#N/A	1.13383	#N/A	0.747537	2.76619	1.91524	1.43016	1.29151	1.07932	0.484814	0.891256	#N/A	#N/A	1.37504	1.84189	1.2241	41	ENSG00000131462	TUBG1	protein_coding	tubulin gamma 1 [Source:HGNC Symbol;Acc:HGNC:12417]
ST7	#N/A	#N/A	1.66662	0.801143	1.80994	1.46297	1.21087	0.744178	1.73028	#N/A	1.84675	#N/A	0.784807	0.873716	#N/A	0.347316	#N/A	1.16649	1.32177	2.41193	#N/A	#N/A	0.4718	1.69189	1.02292	#N/A	1.33788	1.34382	1.5818	#N/A	1.16585	#N/A	#N/A	0.708554	0.389289	0.834293	#N/A	0.24946	0.265683	#N/A	0.28065	0.325597	0.214013	0.45589	#N/A	#N/A	#N/A	#N/A	#N/A	#N/A	0.449184	1.7384	0.622451	#N/A	2.89837	1.6927	1.6935	2.50711	1.27359	#N/A	0.881481	2.91519	2.13527	41	ENSG00000004866	ST7	protein_coding	suppression of tumorigenicity 7 [Source:HGNC Symbol;Acc:HGNC:11351]
NOP58	#N/A	#N/A	1.13783	0.956212	1.32768	1.3615	1.26741	0.506534	2.08505	#N/A	1.71524	#N/A	1.06769	0.630189	0.623502	0.714202	0.563186	0.646398	0.871471	1.62312	1.24408	0.850432	0.479023	1.58896	#N/A	#N/A	1.05863	1.72918	1.03176	#N/A	0.243461	#N/A	#N/A	#N/A	0.332531	#N/A	#N/A	0.290406	#N/A	0.183246	0.237162	0.36734	#N/A	#N/A	#N/A	#N/A	0.181712	0.264668	1.00657	#N/A	#N/A	0.666995	0.779476	1.42244	1.22053	1.19694	2.94014	1.90399	1.55132	#N/A	0.605729	#N/A	#N/A	41	ENSG00000055044	NOP58	protein_coding	NOP58 ribonucleoprotein [Source:HGNC Symbol;Acc:HGNC:29926]
SLAIN2	#N/A	#N/A	0.9623	0.710589	1.16417	1.24464	1.56465	0.620965	1.48493	#N/A	1.60941	#N/A	0.756689	0.465516	0.414615	0.657806	0.597548	0.522618	0.451305	1.33674	0.640234	1.20072	#N/A	1.1543	0.55053	#N/A	0.565778	0.697711	0.876332	2.0549	0.434523	#N/A	0.377956	0.478394	0.183253	#N/A	#N/A	#N/A	#N/A	#N/A	#N/A	#N/A	#N/A	#N/A	#N/A	#N/A	0.115316	#N/A	#N/A	#N/A	#N/A	0.499899	0.39996	1.39324	0.72115	0.745996	2.16188	2.0064	1.20148	1.14933	0.484859	0.482589	0.791793	41	ENSG00000109171	SLAIN2	protein_coding	SLAIN motif family member 2 [Source:HGNC Symbol;Acc:HGNC:29282]
GPBP1	#N/A	#N/A	0.304975	0.229792	0.391446	0.436206	#N/A	0.397846	0.89755	0.209655	1.65751	#N/A	0.388595	0.286279	0.420451	0.294281	0.331143	0.357153	0.48231	1.65491	0.54156	0.527558	0.219577	1.05608	0.447741	#N/A	0.585512	0.656652	0.669768	#N/A	#N/A	#N/A	#N/A	#N/A	0.135394	#N/A	0.129228	0.111568	#N/A	0.150395	0.137644	0.245703	#N/A	#N/A	#N/A	#N/A	0.169244	0.156765	#N/A	#N/A	#N/A	0.21979	0.383849	0.711845	0.590861	0.457738	1.77367	0.749714	0.410695	1.07658	#N/A	#N/A	#N/A	41	ENSG00000062194	GPBP1	protein_coding	GC-rich promoter binding protein 1 [Source:HGNC Symbol;Acc:HGNC:29520]
CD274	#N/A	#N/A	1.9593	0.966997	#N/A	2.54134	1.49392	1.2109	2.05569	1.08307	1.78637	1.63411	1.42978	2.81014	3.32393	3.62367	2.09414	1.80386	2.01722	1.41121	#N/A	2.95987	3.05264	1.84979	#N/A	#N/A	#N/A	1.35622	2.37905	#N/A	2.60565	2.0649	#N/A	#N/A	1.12733	#N/A	0.48622	1.18571	#N/A	1.10188	1.41243	1.45163	#N/A	#N/A	#N/A	#N/A	#N/A	0.562379	#N/A	#N/A	1.80344	2.25608	1.19333	1.67763	2.29795	1.72076	1.31981	1.47944	1.26544	#N/A	#N/A	1.19592	#N/A	41	ENSG00000120217	CD274	protein_coding	CD274 molecule [Source:HGNC Symbol;Acc:HGNC:17635]
CCNYL1	#N/A	#N/A	#N/A	#N/A	#N/A	#N/A	#N/A	#N/A	1.36579	#N/A	#N/A	#N/A	0.701041	1.51444	0.852885	1.40364	1.21968	1.68675	1.14292	1.0137	1.71596	1.74989	0.704638	1.6957	1.38677	#N/A	0.633753	0.785726	1.24713	#N/A	1.60264	2.20384	1.27202	#N/A	0.398403	#N/A	0.474602	0.458836	#N/A	0.434175	0.517715	0.74481	#N/A	#N/A	#N/A	#N/A	0.172831	0.307421	#N/A	#N/A	0.706505	1.37665	0.436419	0.704529	1.73235	1.43161	2.67618	2.82726	1.00353	3.03024	0.702822	1.46691	1.93919	41	ENSG00000163249	CCNYL1	protein_coding	cyclin Y like 1 [Source:HGNC Symbol;Acc:HGNC:26868]
PPP3CC	1.40306	0.871133	0.377122	0.405108	0.494899	0.704903	0.925543	0.80311	1.26783	#N/A	1.65378	#N/A	0.691472	1.31359	1.21527	1.28325	1.20117	1.3918	1.22542	2.43141	1.50334	2.07203	0.458408	2.36493	1.23459	#N/A	1.00859	1.30044	1.21303	1.18488	1.58629	1.4184	1.28884	1.05621	#N/A	#N/A	#N/A	#N/A	#N/A	#N/A	#N/A	#N/A	#N/A	#N/A	#N/A	#N/A	#N/A	#N/A	#N/A	#N/A	#N/A	1.04765	0.634044	0.647493	1.62496	1.49859	2.9388	1.8898	0.834924	2.23383	#N/A	#N/A	#N/A	40	ENSG00000120910	PPP3CC	protein_coding	protein phosphatase 3 catalytic subunit gamma [Source:HGNC Symbol;Acc:HGNC:9316]
MCU	1.33983	2.46376	1.43571	1.37859	1.78088	2.23328	1.59629	1.18053	2.20645	#N/A	1.98288	#N/A	0.797866	2.67105	1.97906	2.10771	1.87083	2.63037	2.1557	4.02925	2.35365	2.60876	0.664792	2.91541	1.16331	#N/A	1.76022	1.96215	2.14666	#N/A	1.84576	1.20233	1.54779	0.927966	#N/A	#N/A	#N/A	#N/A	#N/A	#N/A	#N/A	#N/A	#N/A	#N/A	#N/A	#N/A	#N/A	#N/A	#N/A	#N/A	#N/A	0.399498	0.391198	#N/A	0.987044	0.692339	2.98443	1.0838	0.778184	1.49667	#N/A	2.24426	2.35298	40	ENSG00000156026	MCU	protein_coding	mitochondrial calcium uniporter [Source:HGNC Symbol;Acc:HGNC:23526]
#251034	1.53091	1.51206	1.04875	0.957619	1.18939	1.69849	1.82525	1.3056	2.25621	#N/A	2.31111	#N/A	0.982131	1.54767	1.80923	1.6737	1.45063	1.89397	1.95898	3.85697	1.69083	1.90617	0.452633	2.41133	1.63396	#N/A	#N/A	#N/A	#N/A	0.942817	1.74346	1.47802	1.72282	1.02232	#N/A	#N/A	#N/A	#N/A	#N/A	#N/A	#N/A	#N/A	#N/A	#N/A	#N/A	#N/A	#N/A	#N/A	#N/A	#N/A	#N/A	1.59103	0.808793	0.955866	2.24448	1.76623	3.89807	2.10484	1.44621	2.37752	0.745791	0.752184	0.723976	40	ENSG00000251034		lncRNA	novel transcript
ESRRB	2.32347	4.66419	4.20512	2.56226	2.99749	5.4976	3.27852	3.46527	3.46413	#N/A	2.05596	#N/A	2.17206	6.8986	4.06442	5.63379	3.37476	5.54851	4.75105	5.53175	6.35365	6.61045	#N/A	2.83149	4.81429	#N/A	3.00771	3.2425	3.81374	3.45817	3.52086	2.65474	2.09265	#N/A	#N/A	#N/A	#N/A	#N/A	#N/A	#N/A	#N/A	#N/A	#N/A	#N/A	#N/A	#N/A	#N/A	#N/A	#N/A	#N/A	#N/A	2.33706	0.774618	1.82933	4.46728	1.34507	5.34549	3.6094	2.22323	2.19688	#N/A	3.14328	3.29825	40	ENSG00000119715	ESRRB	protein_coding	estrogen related receptor beta [Source:HGNC Symbol;Acc:HGNC:3473]
RRAD	3.33121	3.95416	11.0209	6.11105	5.7219	5.4775	3.73516	4.91294	4.36026	#N/A	6.2342	#N/A	4.7486	11.0983	6.52398	9.14089	6.39743	8.03147	4.53888	5.78168	6.61275	6.36722	#N/A	6.07451	6.87167	#N/A	5.25758	7.07649	7.18332	3.73606	10.5262	6.29705	5.83019	#N/A	#N/A	#N/A	#N/A	#N/A	#N/A	#N/A	#N/A	#N/A	#N/A	#N/A	#N/A	#N/A	#N/A	#N/A	#N/A	#N/A	#N/A	11.363	6.58745	3.93134	7.35337	3.50384	3.70111	3.8728	7.19576	4.87589	#N/A	7.20299	6.38543	40	ENSG00000166592	RRAD	protein_coding	RRAD, Ras related glycolysis inhibitor and calcium channel regulator [Source:HGNC Symbol;Acc:HGNC:10446]
#251680	3.53761	3.02004	3.4617	3.18076	2.00356	3.88455	2.87461	2.09842	2.06946	#N/A	2.78638	1.34658	1.69369	4.43675	3.34015	3.53929	#N/A	7.44316	3.18739	4.80391	2.27988	3.25534	#N/A	5.5435	3.24721	#N/A	5.47855	3.1067	4.40153	2.83542	4.06289	2.18399	3.12016	1.0149	#N/A	#N/A	#N/A	#N/A	#N/A	#N/A	#N/A	#N/A	#N/A	#N/A	#N/A	#N/A	#N/A	#N/A	#N/A	#N/A	#N/A	5.72381	3.45854	#N/A	6.3559	6.19108	4.6217	4.36042	2.82264	3.25326	#N/A	4.38019	4.90494	40	ENSG00000251680		lncRNA	novel transcript
ZFHX3	0.995651	0.891989	5.00723	2.72834	5.0129	6.0611	2.80576	2.11036	2.97295	0.185647	2.4067	0.550872	0.633549	0.708095	0.271709	0.771431	0.68722	0.801211	0.820546	1.35166	#N/A	0.627533	0.494873	1.14629	#N/A	#N/A	#N/A	#N/A	#N/A	0.832194	0.415902	#N/A	0.518341	0.443724	0.28554	#N/A	#N/A	0.152469	#N/A	0.143883	0.192928	0.395088	#N/A	0.31705	#N/A	#N/A	0.133262	#N/A	0.812888	#N/A	0.233566	#N/A	#N/A	0.519519	0.509225	#N/A	#N/A	#N/A	#N/A	#N/A	#N/A	3.86527	3.23869	40	ENSG00000140836	ZFHX3	protein_coding	zinc finger homeobox 3 [Source:HGNC Symbol;Acc:HGNC:777]
TMEM65	1.4911	#N/A	0.979606	1.32554	1.13817	1.20034	1.12729	1.20101	2.25539	#N/A	1.55018	#N/A	1.08599	1.45195	0.942559	1.3174	1.66213	1.38097	1.31942	3.22373	1.63414	1.79128	0.294157	2.25223	1.26914	#N/A	0.34355	#N/A	#N/A	3.79161	1.0882	0.78682	0.812156	0.677937	#N/A	#N/A	#N/A	#N/A	#N/A	#N/A	#N/A	#N/A	#N/A	#N/A	#N/A	#N/A	#N/A	#N/A	#N/A	#N/A	#N/A	1.69834	1.06218	1.65424	2.45503	2.32155	4.59712	2.80926	1.21482	2.18366	0.463287	0.511974	1.65983	40	ENSG00000164983	TMEM65	protein_coding	transmembrane protein 65 [Source:HGNC Symbol;Acc:HGNC:25203]
PFKFB4	4.5122	#N/A	3.22942	1.41475	2.90461	2.61498	1.92237	2.24134	2.72725	0.538257	#N/A	#N/A	1.58991	3.98994	3.40332	3.51703	1.67821	4.16284	1.95588	2.42108	1.95444	2.54538	2.28253	2.15329	1.98984	#N/A	#N/A	#N/A	#N/A	#N/A	2.23381	#N/A	2.35026	#N/A	0.374028	#N/A	#N/A	#N/A	#N/A	0.40529	0.442643	0.598489	#N/A	#N/A	#N/A	#N/A	#N/A	#N/A	#N/A	#N/A	0.488339	2.91952	1.17348	1.61316	2.94069	4.1287	2.44901	4.59769	1.20898	1.45813	1.31767	3.03692	#N/A	40	ENSG00000114268	PFKFB4	protein_coding	6-phosphofructo-2-kinase/fructose-2,6-biphosphatase 4 [Source:HGNC Symbol;Acc:HGNC:8875]
EML1	1.32354	2.58622	#N/A	#N/A	#N/A	#N/A	#N/A	#N/A	#N/A	#N/A	#N/A	#N/A	#N/A	1.56145	1.12988	1.08953	0.948975	1.38309	1.32867	3.16568	0.729216	2.59516	0.554819	1.71974	0.714649	0.670306	3.42459	3.42176	3.62134	1.78723	0.912222	#N/A	0.795151	0.57972	0.363808	#N/A	#N/A	0.286064	#N/A	0.190922	0.326835	0.601522	#N/A	#N/A	#N/A	#N/A	#N/A	#N/A	0.69929	#N/A	0.500417	2.85967	1.46198	1.92145	2.86442	2.28601	2.68519	2.67566	#N/A	1.66724	0.585801	4.331	2.32123	40	ENSG00000066629	EML1	protein_coding	EMAP like 1 [Source:HGNC Symbol;Acc:HGNC:3330]
GATAD2B#143614	0.953277	#N/A	0.180718	0.354121	0.406374	0.480709	0.868483	0.351953	0.788428	#N/A	#N/A	#N/A	0.61636	0.829503	0.614667	0.727964	0.857883	0.868059	1.04869	1.49216	0.576314	0.980039	0.519066	1.59257	0.843624	#N/A	0.658963	0.564569	#N/A	1.05731	0.609322	0.7428	0.679495	#N/A	0.187643	#N/A	#N/A	#N/A	#N/A	0.126533	0.202293	0.464463	#N/A	#N/A	#N/A	#N/A	#N/A	#N/A	#N/A	#N/A	#N/A	0.787698	0.70732	0.719102	0.868495	0.963614	2.22249	1.25941	0.59429	0.975786	#N/A	#N/A	#N/A	40	ENSG00000143614	GATAD2B	protein_coding	GATA zinc finger domain containing 2B [Source:HGNC Symbol;Acc:HGNC:30778]
ADAMTSL5	3.36484	2.28691	5.85217	3.1175	3.85943	5.27741	4.78068	3.56121	4.89224	#N/A	2.37037	#N/A	2.73829	3.73382	2.38717	4.50731	#N/A	2.55125	2.01636	3.02099	2.30089	1.19389	0.859362	1.83504	2.7187	#N/A	3.76547	2.15715	5.24899	#N/A	3.96185	#N/A	1.81436	1.16495	#N/A	#N/A	#N/A	#N/A	#N/A	#N/A	#N/A	#N/A	#N/A	#N/A	#N/A	#N/A	#N/A	#N/A	#N/A	#N/A	#N/A	3.7339	2.98154	1.56998	2.73441	4.73242	3.23233	3.39466	4.66766	2.20756	1.25554	2.62881	3.9976	40	ENSG00000185761	ADAMTSL5	protein_coding	ADAMTS like 5 [Source:HGNC Symbol;Acc:HGNC:27912]
SAMD4A	0.953804	4.49757	2.15696	1.13862	1.81001	3.35331	2.17867	1.83123	2.3605	#N/A	1.89602	#N/A	1.66203	#N/A	0.40011	0.409204	0.858413	#N/A	#N/A	1.05065	0.645975	0.603002	#N/A	0.804356	0.605621	0.854427	2.83974	3.42976	4.26823	1.82884	0.777008	0.989297	0.83566	0.409357	#N/A	#N/A	#N/A	#N/A	#N/A	#N/A	#N/A	#N/A	#N/A	#N/A	#N/A	#N/A	#N/A	#N/A	#N/A	#N/A	#N/A	2.48377	1.52902	1.57239	3.79673	2.70706	3.44417	2.57649	2.0688	1.36247	0.565136	4.70027	4.37744	40	ENSG00000020577	SAMD4A	protein_coding	sterile alpha motif domain containing 4A [Source:HGNC Symbol;Acc:HGNC:23023]
CUX1	0.83148	0.843774	1.1782	1.13394	1.22371	1.90019	1.61971	1.02544	1.9731	#N/A	1.27927	#N/A	0.868306	1.27388	1.07467	1.36937	1.11306	1.29898	1.09235	1.80371	1.23792	1.44853	0.608059	1.48659	1.26902	#N/A	1.25706	0.94651	0.675611	0.730005	#N/A	#N/A	#N/A	#N/A	0.136709	#N/A	#N/A	#N/A	#N/A	#N/A	#N/A	0.265868	#N/A	#N/A	#N/A	#N/A	#N/A	#N/A	#N/A	#N/A	#N/A	1.06822	0.882005	1.08424	1.67095	1.73069	3.43069	2.128	0.995534	1.92446	#N/A	1.52234	1.37566	40	ENSG00000257923	CUX1	protein_coding	cut like homeobox 1 [Source:HGNC Symbol;Acc:HGNC:2557]
IMMP1L	1.3073	#N/A	1.1398	0.624803	1.08923	1.34698	0.790665	0.636269	3.20122	#N/A	2.29904	#N/A	1.03702	2.54279	2.15031	2.278	1.53142	2.10085	1.69932	4.50044	1.84542	3.60921	0.641808	2.01105	1.78187	#N/A	1.41569	1.9693	2.04605	2.01088	1.47568	0.927307	0.8643	#N/A	#N/A	#N/A	#N/A	#N/A	#N/A	#N/A	#N/A	#N/A	#N/A	#N/A	#N/A	#N/A	#N/A	#N/A	#N/A	#N/A	#N/A	2.27458	1.2158	1.33747	2.59455	3.49179	2.79418	3.92849	1.51065	1.24338	#N/A	1.30685	1.45945	40	ENSG00000148950	IMMP1L	protein_coding	inner mitochondrial membrane peptidase subunit 1 [Source:HGNC Symbol;Acc:HGNC:26317]
RNF115	1.05951	0.945145	0.559563	0.497232	0.56156	0.953665	0.754812	#N/A	1.81136	#N/A	1.2668	#N/A	0.690266	0.881616	0.808488	0.729263	0.659233	0.683962	0.844014	2.22094	0.571392	1.30803	#N/A	1.66108	0.801995	#N/A	1.0932	1.22283	1.20734	#N/A	0.970047	0.695121	0.800922	0.405493	#N/A	#N/A	#N/A	#N/A	#N/A	#N/A	#N/A	#N/A	#N/A	#N/A	#N/A	#N/A	#N/A	#N/A	#N/A	#N/A	#N/A	1.46193	0.896104	1.38426	1.85465	1.67648	2.74013	2.28608	1.31407	1.43103	0.508879	1.14053	0.742668	40	ENSG00000265491	RNF115	protein_coding	ring finger protein 115 [Source:HGNC Symbol;Acc:HGNC:18154]
SFMBT1	1.20241	#N/A	2.84397	1.91887	2.72996	3.24494	2.32571	1.39819	3.67233	0.385542	2.67635	#N/A	1.29994	1.19606	1.02249	1.4535	0.772967	0.949863	1.42456	2.46388	0.963759	1.17923	0.533081	1.62701	1.19149	#N/A	#N/A	0.855718	0.558965	#N/A	1.63794	#N/A	1.43239	0.761169	0.253976	#N/A	#N/A	#N/A	#N/A	#N/A	#N/A	#N/A	#N/A	#N/A	#N/A	#N/A	#N/A	#N/A	#N/A	#N/A	#N/A	1.90932	0.860494	1.8547	2.67336	2.17049	4.65741	3.23288	1.87067	1.72652	0.513874	#N/A	0.840381	40	ENSG00000163935	SFMBT1	protein_coding	Scm like with four mbt domains 1 [Source:HGNC Symbol;Acc:HGNC:20255]
SLC25A30	2.49373	#N/A	6.83408	3.34347	4.11057	4.68409	3.0265	3.92528	4.57341	#N/A	5.25222	1.8208	2.54001	4.88796	3.92447	4.39258	3.82943	3.65364	1.81379	4.64872	5.29678	5.93049	1.20315	3.40914	2.58459	#N/A	2.33587	1.0069	1.37152	#N/A	3.11635	#N/A	2.41498	1.38997	#N/A	#N/A	#N/A	#N/A	#N/A	#N/A	#N/A	#N/A	#N/A	#N/A	#N/A	#N/A	#N/A	#N/A	#N/A	#N/A	#N/A	6.11644	4.60176	3.20625	3.69508	4.14006	4.27653	6.68754	5.89355	3.27467	#N/A	1.15352	4.69885	40	ENSG00000174032	SLC25A30	protein_coding	solute carrier family 25 member 30 [Source:HGNC Symbol;Acc:HGNC:27371]
AGPAT5#155189	2.31216	#N/A	1.87782	1.60337	1.60144	1.89927	2.16655	1.35919	2.11314	#N/A	2.81198	1.26328	1.48906	3.19147	2.49457	2.33151	2.28207	3.2047	2.8438	5.16015	2.35046	2.21192	0.801471	5.95101	1.57855	#N/A	#N/A	#N/A	0.929525	#N/A	#N/A	#N/A	#N/A	#N/A	#N/A	#N/A	0.279778	#N/A	#N/A	0.286056	0.210417	0.498316	#N/A	#N/A	#N/A	#N/A	#N/A	#N/A	#N/A	#N/A	0.265635	2.59609	1.47106	1.62824	3.20706	2.7383	5.05838	4.35707	1.75609	2.62614	1.52663	#N/A	1.74351	40	ENSG00000155189	AGPAT5	protein_coding	1-acylglycerol-3-phosphate O-acyltransferase 5 [Source:HGNC Symbol;Acc:HGNC:20886]
ECI1	2.49446	2.6221	4.79921	3.28308	4.01004	5.81302	1.95332	3.54461	1.85165	#N/A	4.02072	#N/A	2.53219	9.94286	5.28663	4.41233	4.42263	5.14892	5.20285	3.3172	2.46315	2.82876	1.56574	2.90686	2.92179	#N/A	3.83375	3.4477	2.72832	1.95757	3.76315	2.86766	3.48759	#N/A	#N/A	#N/A	#N/A	#N/A	#N/A	#N/A	#N/A	#N/A	#N/A	#N/A	#N/A	#N/A	#N/A	#N/A	#N/A	#N/A	#N/A	5.06344	2.745	3.32449	3.21835	4.42057	3.6146	#N/A	5.12573	3.33773	#N/A	4.03312	5.48771	40	ENSG00000167969	ECI1	protein_coding	enoyl-CoA delta isomerase 1 [Source:HGNC Symbol;Acc:HGNC:2703]
DAPK3	1.30777	1.96045	0.911057	0.508771	1.00046	0.922266	0.948589	1.20401	1.40394	0.3569	2.12403	#N/A	0.66044	1.12488	1.29135	1.22517	0.804339	1.14848	1.21109	2.13984	1.22241	0.847263	#N/A	1.44018	0.943266	#N/A	3.08646	2.22996	2.25935	#N/A	1.72223	1.66407	1.36465	#N/A	0.301103	#N/A	#N/A	#N/A	#N/A	#N/A	#N/A	0.337646	#N/A	#N/A	#N/A	#N/A	#N/A	#N/A	1.05905	#N/A	#N/A	0.494448	#N/A	0.663323	#N/A	1.26671	1.37467	0.810111	#N/A	1.25823	#N/A	1.98345	2.34488	40	ENSG00000167657	DAPK3	protein_coding	death associated protein kinase 3 [Source:HGNC Symbol;Acc:HGNC:2676]
NUP210	1.96521	#N/A	7.5581	3.09551	4.49626	3.49803	3.1563	2.66663	3.02274	#N/A	4.75401	1.63513	2.82467	9.83355	4.70007	7.92997	3.88697	6.84299	4.95103	4.07043	4.63581	5.25028	1.28868	4.87823	2.52828	#N/A	2.30183	1.03349	#N/A	#N/A	3.8386	2.93881	2.07077	3.01193	#N/A	#N/A	#N/A	#N/A	#N/A	#N/A	0.246917	#N/A	#N/A	#N/A	#N/A	#N/A	#N/A	#N/A	#N/A	#N/A	0.367877	7.83044	5.02494	3.17303	5.9988	5.59037	3.92657	5.88927	5.39085	2.97524	#N/A	#N/A	#N/A	40	ENSG00000132182	NUP210	protein_coding	nucleoporin 210 [Source:HGNC Symbol;Acc:HGNC:30052]
SLC7A8	1.45935	3.78426	6.34772	2.86308	3.55055	3.31322	3.89227	3.52429	4.10888	#N/A	5.76907	#N/A	2.86496	6.09834	3.5636	4.54524	3.49712	4.42845	3.67288	5.13869	3.30483	6.35529	1.21768	2.58435	2.98004	#N/A	#N/A	#N/A	3.03199	#N/A	3.44962	3.78048	2.09833	1.45129	#N/A	#N/A	#N/A	#N/A	#N/A	#N/A	#N/A	#N/A	#N/A	#N/A	#N/A	#N/A	#N/A	#N/A	#N/A	#N/A	#N/A	6.47073	1.88022	3.63932	6.70452	4.51559	2.40504	5.04813	2.59888	3.8321	0.809496	3.3004	3.52805	40	ENSG00000092068	SLC7A8	protein_coding	solute carrier family 7 member 8 [Source:HGNC Symbol;Acc:HGNC:11066]
#267423	2.34612	2.0375	5.54987	4.79437	2.94844	5.27353	2.9409	3.27632	3.04333	#N/A	2.34503	#N/A	2.59589	6.43347	4.98511	7.30727	5.65358	6.30797	2.98365	3.12272	3.77918	4.40282	#N/A	3.52269	4.47087	#N/A	4.48746	4.98865	5.32796	#N/A	4.90374	3.52587	2.88378	1.50307	#N/A	#N/A	#N/A	#N/A	#N/A	#N/A	#N/A	#N/A	#N/A	#N/A	#N/A	#N/A	#N/A	#N/A	#N/A	#N/A	#N/A	6.761	3.5508	4.93751	5.22038	4.75695	2.78219	5.20347	2.8845	1.83758	#N/A	5.13657	2.01586	40	ENSG00000267423		lncRNA	novel transcript
CAMK2D	0.702486	#N/A	2.11961	1.04526	2.30581	3.2301	2.00784	1.35905	2.72814	#N/A	2.5655	#N/A	0.779822	1.16775	1.43566	1.00046	1.40209	1.00777	1.2178	2.36823	1.54608	1.59215	#N/A	1.80367	0.990433	#N/A	1.15727	1.48519	1.24629	2.23036	1.12776	1.26098	0.811019	0.438232	#N/A	#N/A	#N/A	#N/A	#N/A	#N/A	#N/A	#N/A	#N/A	#N/A	#N/A	#N/A	#N/A	#N/A	#N/A	#N/A	#N/A	0.413714	0.495962	0.411187	0.877987	1.05112	2.18624	1.70553	1.00552	0.856782	#N/A	0.507098	0.739433	40	ENSG00000145349	CAMK2D	protein_coding	calcium/calmodulin dependent protein kinase II delta [Source:HGNC Symbol;Acc:HGNC:1462]
LINC00513	0.823576	1.92065	1.13634	1.33503	1.06007	1.74409	1.41152	1.19886	1.8753	0.236034	2.41312	1.13374	0.790848	0.424888	1.075	#N/A	#N/A	0.589575	#N/A	1.26315	#N/A	0.649919	0.340373	2.04335	0.740008	#N/A	1.77146	1.90543	1.7911	1.55782	0.746531	1.36668	0.919252	#N/A	#N/A	#N/A	0.259742	#N/A	#N/A	#N/A	#N/A	#N/A	0.1357	#N/A	#N/A	#N/A	#N/A	#N/A	#N/A	#N/A	#N/A	0.228425	0.447907	0.88915	#N/A	0.729573	1.37961	0.633677	1.41342	1.23846	#N/A	0.601861	1.40676	40	ENSG00000233559	LINC00513	lncRNA	long intergenic non-protein coding RNA 513 [Source:HGNC Symbol;Acc:HGNC:43566]
LINC01584	2.36206	3.04844	6.37389	3.59637	3.15531	4.53539	3.09845	2.95542	5.62488	#N/A	2.70712	#N/A	2.82098	6.5776	5.0352	6.41309	4.81172	7.44616	4.03308	4.58268	5.14685	2.65752	0.924244	4.85338	5.75479	#N/A	4.14528	6.21478	6.16727	2.10295	1.31193	1.39099	#N/A	#N/A	#N/A	#N/A	#N/A	#N/A	#N/A	#N/A	#N/A	#N/A	#N/A	#N/A	#N/A	#N/A	#N/A	#N/A	#N/A	#N/A	#N/A	5.20071	3.9839	3.52203	6.20563	3.58571	3.92896	6.00006	5.66266	2.84986	#N/A	5.93214	4.63183	40	ENSG00000260477	LINC01584	lncRNA	long intergenic non-protein coding RNA 1584 [Source:HGNC Symbol;Acc:HGNC:51426]
CDCA7	2.71189	#N/A	3.33455	3.16372	3.05541	4.2087	3.5625	4.15164	2.14359	0.832971	1.45212	#N/A	1.97199	4.39776	4.61566	3.84888	2.24255	3.59225	1.87776	#N/A	2.66001	3.07588	1.74438	#N/A	3.19347	#N/A	2.83067	3.85965	#N/A	#N/A	3.75519	#N/A	2.29714	2.33523	0.638289	#N/A	0.850479	0.767735	0.493693	0.671045	0.769453	0.867285	0.442237	#N/A	#N/A	#N/A	0.324239	#N/A	1.18367	#N/A	1.42348	1.1522	#N/A	#N/A	#N/A	#N/A	#N/A	1.9718	2.03029	#N/A	#N/A	#N/A	#N/A	40	ENSG00000144354	CDCA7	protein_coding	cell division cycle associated 7 [Source:HGNC Symbol;Acc:HGNC:14628]
MAP3K15	2.50926	#N/A	3.31196	1.66489	2.75642	2.66953	4.28677	1.89272	4.28884	#N/A	1.60464	#N/A	2.12872	2.56641	3.41163	3.00987	3.03581	1.70738	1.35847	1.39653	1.9143	2.5245	1.05587	1.93086	1.58284	#N/A	2.0779	4.45355	2.88607	#N/A	2.21556	2.95304	0.868253	#N/A	#N/A	#N/A	0.399604	#N/A	#N/A	#N/A	#N/A	#N/A	#N/A	#N/A	#N/A	#N/A	#N/A	#N/A	#N/A	#N/A	0.407356	2.16156	3.49087	1.19461	2.32097	4.02893	2.15544	4.44499	1.36391	1.43626	#N/A	2.1162	#N/A	40	ENSG00000180815	MAP3K15	protein_coding	mitogen-activated protein kinase kinase kinase 15 [Source:HGNC Symbol;Acc:HGNC:31689]
#286154	2.20567	1.67553	3.4894	3.14629	2.36103	3.41708	2.10506	2.23812	2.9217	0.899298	1.86667	#N/A	1.69507	#N/A	0.684453	#N/A	0.867985	#N/A	#N/A	2.56651	#N/A	#N/A	#N/A	#N/A	1.33766	#N/A	5.81632	4.54831	2.51693	#N/A	1.60834	1.85315	1.52598	#N/A	0.358602	#N/A	0.832842	0.379715	#N/A	0.752909	0.60761	#N/A	#N/A	#N/A	#N/A	#N/A	#N/A	#N/A	#N/A	#N/A	0.92455	3.26903	2.26752	4.70815	3.08367	2.67124	2.4125	1.53006	2.73389	1.75917	1.0357	4.58652	3.36497	40	ENSG00000286154		lncRNA	novel transcript, antisense to CYP27A1
PITX3	2.16687	1.4961	4.28625	6.15731	5.2361	5.01422	4.24435	2.99404	2.80427	#N/A	1.85639	#N/A	4.46153	4.60062	5.21668	4.87694	3.63392	5.73212	2.45189	2.55267	3.53124	2.4343	1.73523	1.95811	3.90988	#N/A	3.21438	4.4831	4.66536	#N/A	1.39732	#N/A	#N/A	#N/A	0.415257	#N/A	#N/A	#N/A	#N/A	#N/A	#N/A	#N/A	#N/A	#N/A	#N/A	#N/A	#N/A	#N/A	#N/A	#N/A	#N/A	6.83026	3.54088	2.35446	4.58234	3.85269	2.31172	4.83907	4.2254	1.62518	1.50663	4.20691	1.72262	40	ENSG00000107859	PITX3	protein_coding	paired like homeodomain 3 [Source:HGNC Symbol;Acc:HGNC:9006]
#248738	2.93933	#N/A	5.90478	5.36344	2.7383	2.09468	3.21537	3.01475	3.14836	#N/A	1.82699	1.48673	3.10509	5.35162	6.20639	4.29889	4.29734	4.93916	2.79459	1.34499	2.31669	2.84318	#N/A	1.84808	2.79948	#N/A	4.9899	3.68559	3.8075	#N/A	4.2349	#N/A	4.96863	#N/A	#N/A	#N/A	#N/A	#N/A	#N/A	0.467288	#N/A	#N/A	#N/A	#N/A	#N/A	#N/A	#N/A	#N/A	#N/A	#N/A	0.721385	6.16685	4.11363	3.65851	3.56089	2.69352	1.31302	3.43348	3.17055	#N/A	1.67465	3.44374	2.15872	40	ENSG00000248738		lncRNA	novel transcript
WIPF3	1.93313	2.59942	4.58157	#N/A	3.44777	3.04493	2.73014	2.92999	2.7552	#N/A	1.27013	#N/A	2.35839	7.03335	4.8047	5.27562	3.37328	5.20846	4.45987	5.12437	5.90313	4.45002	#N/A	5.68166	4.55176	#N/A	2.98574	4.1243	4.064	3.02417	3.43381	1.99355	2.41972	#N/A	#N/A	#N/A	#N/A	#N/A	#N/A	#N/A	#N/A	#N/A	#N/A	#N/A	#N/A	#N/A	#N/A	#N/A	#N/A	#N/A	#N/A	8.51858	2.54392	2.50135	6.73983	4.29302	4.95222	4.13115	3.43181	4.05712	0.932837	4.75084	5.72957	40	ENSG00000122574	WIPF3	protein_coding	WAS/WASL interacting protein family member 3 [Source:HGNC Symbol;Acc:HGNC:22004]
COMMD1	0.787208	1.08799	0.679386	0.385629	0.96995	1.24778	1.03033	0.715595	1.86983	#N/A	1.0366	#N/A	0.485031	0.74467	0.743045	0.784714	0.7453	0.854802	0.754945	1.51135	0.692649	1.14699	0.367797	1.80441	0.922839	#N/A	0.838573	1.12753	1.28907	1.0698	0.591325	0.497165	0.368386	#N/A	#N/A	#N/A	#N/A	#N/A	#N/A	#N/A	#N/A	#N/A	#N/A	#N/A	#N/A	#N/A	#N/A	#N/A	#N/A	#N/A	#N/A	0.475394	0.259442	0.719926	1.04872	#N/A	1.92921	1.27471	0.524577	0.978084	#N/A	1.22648	1.35941	40	ENSG00000173163	COMMD1	protein_coding	copper metabolism domain containing 1 [Source:HGNC Symbol;Acc:HGNC:23024]
KAT8	1.10994	1.80687	2.34832	1.43019	2.31598	3.08839	2.21113	1.50217	2.43331	#N/A	3.63778	#N/A	1.25462	1.72488	1.99611	1.76678	2.17945	2.5324	1.76445	3.78775	1.23413	1.73251	0.859456	1.76659	1.83395	#N/A	1.18875	0.64209	0.83811	#N/A	1.00511	#N/A	0.880773	#N/A	#N/A	#N/A	#N/A	#N/A	#N/A	#N/A	#N/A	#N/A	#N/A	#N/A	#N/A	#N/A	#N/A	#N/A	0.699963	#N/A	#N/A	1.55469	0.99317	2.25807	1.61818	1.47582	3.83446	2.95854	1.41972	2.39964	#N/A	1.43606	2.1778	40	ENSG00000103510	KAT8	protein_coding	lysine acetyltransferase 8 [Source:HGNC Symbol;Acc:HGNC:17933]
AGPAT3	0.720896	#N/A	0.933987	0.655953	0.953127	1.65905	1.24166	0.568651	1.20993	#N/A	1.37165	0.855667	0.869212	1.38573	1.29004	1.46494	1.4107	1.47911	1.24957	2.73441	1.64376	1.34847	0.326705	2.24258	1.28619	#N/A	0.612833	0.573445	#N/A	#N/A	0.991735	0.803944	0.85919	#N/A	#N/A	#N/A	#N/A	#N/A	#N/A	#N/A	#N/A	#N/A	#N/A	#N/A	#N/A	#N/A	#N/A	#N/A	#N/A	#N/A	0.141454	1.92533	1.21976	1.40523	3.54856	2.62079	2.90717	3.06519	1.26563	2.99874	#N/A	0.774992	1.27021	40	ENSG00000160216	AGPAT3	protein_coding	1-acylglycerol-3-phosphate O-acyltransferase 3 [Source:HGNC Symbol;Acc:HGNC:326]
EEF1AKMT2	0.743675	#N/A	1.25354	1.2931	1.62883	1.24492	1.29193	1.02249	2.22655	#N/A	1.81438	#N/A	0.943898	0.694426	0.827884	0.779958	0.854158	0.8588	#N/A	2.00513	0.607908	0.905175	0.297824	0.945094	1.05724	#N/A	1.57288	1.35836	1.55589	1.18741	0.538684	#N/A	0.526627	#N/A	#N/A	#N/A	#N/A	#N/A	#N/A	#N/A	#N/A	#N/A	#N/A	#N/A	#N/A	#N/A	#N/A	#N/A	1.14073	#N/A	#N/A	0.754218	0.694069	0.829787	0.95684	1.32472	2.60642	1.36501	0.96941	1.3406	0.569591	1.50131	2.04197	40	ENSG00000203791	EEF1AKMT2	protein_coding	EEF1A lysine methyltransferase 2 [Source:HGNC Symbol;Acc:HGNC:33787]
FAM227B	0.859127	1.85634	2.09384	1.75488	2.13861	1.99639	1.94561	1.78477	2.54218	#N/A	2.32539	#N/A	1.52173	0.845426	1.33132	#N/A	#N/A	0.878017	#N/A	2.47222	0.753251	0.807096	#N/A	1.94341	1.17626	0.696307	1.66731	1.70455	2.52889	2.02739	0.771031	0.841754	0.435389	0.877641	#N/A	#N/A	#N/A	#N/A	#N/A	#N/A	#N/A	#N/A	#N/A	#N/A	#N/A	#N/A	#N/A	#N/A	#N/A	#N/A	#N/A	1.71304	1.38983	1.27693	1.68241	1.56978	6.32536	2.88508	2.15761	2.06878	0.765177	1.85455	2.17514	40	ENSG00000166262	FAM227B	protein_coding	family with sequence similarity 227 member B [Source:HGNC Symbol;Acc:HGNC:26543]
VEZT	0.632643	1.2696	0.663089	0.676913	0.874907	1.06959	0.917826	#N/A	1.69337	#N/A	1.95414	#N/A	0.613348	1.17774	0.866613	0.993432	1.23454	1.00187	0.771324	2.36528	0.570729	1.6537	0.355644	1.51579	1.14854	#N/A	1.2549	1.19844	1.61445	#N/A	0.700886	#N/A	0.470049	0.66178	#N/A	#N/A	0.156175	#N/A	#N/A	#N/A	#N/A	#N/A	#N/A	#N/A	#N/A	#N/A	#N/A	#N/A	0.51373	#N/A	#N/A	0.95576	#N/A	0.990394	1.23678	1.64754	3.11017	1.96763	0.932269	0.963758	#N/A	1.22779	2.02127	40	ENSG00000028203	VEZT	protein_coding	vezatin, adherens junctions transmembrane protein [Source:HGNC Symbol;Acc:HGNC:18258]
#260401	2.14253	#N/A	4.43315	2.75522	1.79013	2.09992	1.82706	5.43903	3.11714	0.794754	1.51109	#N/A	2.917	7.88507	6.01501	5.88771	3.62287	4.62169	2.45319	1.18693	1.77148	1.52431	1.97437	1.26558	2.5838	#N/A	2.84206	2.99468	1.86775	#N/A	7.17605	1.78189	4.57594	1.90304	#N/A	#N/A	#N/A	#N/A	#N/A	#N/A	#N/A	#N/A	#N/A	#N/A	#N/A	#N/A	#N/A	#N/A	#N/A	#N/A	#N/A	5.96271	3.17507	3.31347	3.26858	2.57949	0.916529	3.26434	1.65497	#N/A	#N/A	2.49159	1.28718	40	ENSG00000260401		lncRNA	novel transcript, overlapping to P2RY2
SLA2	1.96002	#N/A	2.93492	1.59722	1.93919	4.49353	2.54676	1.54026	2.6494	#N/A	1.53732	#N/A	2.02739	2.56499	3.46365	3.85576	1.95884	2.78165	2.08572	1.90979	1.69513	3.57153	#N/A	1.53023	1.31477	#N/A	2.44274	#N/A	4.06875	#N/A	1.86545	1.53054	1.58343	#N/A	0.392746	#N/A	#N/A	0.406794	#N/A	#N/A	0.406784	0.572128	#N/A	#N/A	#N/A	#N/A	#N/A	#N/A	#N/A	#N/A	0.616724	4.5416	2.08649	1.78866	4.15567	2.26555	1.65679	2.887	2.25168	1.24379	#N/A	#N/A	#N/A	40	ENSG00000101082	SLA2	protein_coding	Src like adaptor 2 [Source:HGNC Symbol;Acc:HGNC:17329]
SERINC2	1.76735	#N/A	6.51297	4.88296	5.91514	5.45945	4.97424	4.13661	4.84486	#N/A	3.868	2.11309	3.24931	9.41299	3.56993	5.51233	6.22563	6.42207	4.68559	3.3689	4.09722	4.56515	1.55764	2.49242	2.86429	#N/A	3.29351	3.56557	3.66475	#N/A	0.754492	#N/A	#N/A	#N/A	#N/A	#N/A	0.33939	#N/A	0.342059	#N/A	#N/A	#N/A	#N/A	#N/A	#N/A	#N/A	#N/A	#N/A	#N/A	#N/A	#N/A	7.33863	7.25009	5.0852	5.25197	4.65875	3.00915	5.17171	3.06306	#N/A	1.46236	3.51633	4.10399	40	ENSG00000168528	SERINC2	protein_coding	serine incorporator 2 [Source:HGNC Symbol;Acc:HGNC:23231]
SENP8	1.46744	#N/A	2.84057	1.76661	3.09235	2.7862	2.26406	1.90857	2.41012	#N/A	2.55873	#N/A	2.18598	2.9658	3.22124	2.25624	2.05154	2.43151	1.69828	3.53796	1.38676	2.02794	0.874455	1.90263	1.4333	#N/A	3.96449	1.91461	1.98818	#N/A	1.93416	1.56983	1.61059	#N/A	#N/A	#N/A	#N/A	#N/A	#N/A	#N/A	#N/A	#N/A	#N/A	#N/A	#N/A	#N/A	#N/A	#N/A	#N/A	#N/A	#N/A	4.09183	2.23691	3.70834	2.88494	4.69762	3.25309	3.0842	4.99979	2.49015	1.1093	5.27418	2.56385	40	ENSG00000166192	SENP8	protein_coding	SUMO peptidase family member, NEDD8 specific [Source:HGNC Symbol;Acc:HGNC:22992]
BCL9	1.08967	3.08224	1.177	0.880188	1.47657	1.62818	1.2454	1.04142	1.66615	#N/A	1.47537	#N/A	#N/A	1.09421	1.40033	1.02937	1.01225	1.13169	1.02821	2.52258	0.913525	1.11189	0.774311	1.40613	#N/A	1.66227	3.59426	3.01546	3.26489	#N/A	0.79231	0.984894	0.585294	#N/A	#N/A	0.820038	#N/A	#N/A	#N/A	#N/A	#N/A	#N/A	0.150513	#N/A	#N/A	#N/A	#N/A	#N/A	#N/A	#N/A	#N/A	0.737075	0.713477	0.6659	0.888936	1.22157	3.68664	1.6204	1.35682	#N/A	#N/A	1.99785	2.28198	40	ENSG00000116128	BCL9	protein_coding	BCL9 transcription coactivator [Source:HGNC Symbol;Acc:HGNC:1008]
MYOM3	3.36283	5.42219	6.41439	4.58805	5.11648	4.8337	3.36974	4.00873	4.1347	#N/A	1.5977	#N/A	3.09421	8.36774	5.55242	6.42421	6.08823	8.92832	4.15595	4.42441	7.22189	7.4933	#N/A	4.21138	5.51957	#N/A	4.25225	5.73365	8.02847	3.92785	5.2352	2.39514	2.87523	#N/A	#N/A	#N/A	#N/A	#N/A	#N/A	#N/A	#N/A	#N/A	#N/A	#N/A	#N/A	#N/A	#N/A	#N/A	#N/A	#N/A	#N/A	8.59474	4.44237	3.69268	7.78657	4.8081	6.11585	8.2654	5.70982	5.31041	#N/A	4.53149	6.10531	40	ENSG00000142661	MYOM3	protein_coding	myomesin 3 [Source:HGNC Symbol;Acc:HGNC:26679]
CAPZA1	0.741524	#N/A	0.922637	0.594911	0.965628	1.00581	1.15032	0.891436	1.89162	0.247526	1.78243	#N/A	0.815346	0.768947	0.714016	0.857132	0.812721	0.656928	0.729445	1.55981	#N/A	1.3782	0.390707	1.2599	1.1737	#N/A	0.357123	#N/A	#N/A	#N/A	0.924625	0.775941	0.794236	0.433856	#N/A	#N/A	0.161501	#N/A	#N/A	#N/A	#N/A	#N/A	#N/A	#N/A	#N/A	#N/A	#N/A	#N/A	0.890012	#N/A	#N/A	0.873764	0.80176	0.812378	0.903532	1.70528	2.1598	2.16278	1.10356	1.48014	0.644557	0.437245	#N/A	40	ENSG00000116489	CAPZA1	protein_coding	capping actin protein of muscle Z-line subunit alpha 1 [Source:HGNC Symbol;Acc:HGNC:1488]
UGT3A1	2.14947	#N/A	3.30898	2.55128	3.14533	4.17868	1.94011	5.88663	2.19571	#N/A	2.05189	#N/A	3.09188	8.53818	4.80125	4.79038	5.06598	5.52864	3.53798	1.49079	2.40082	3.33436	2.06631	2.08808	3.36365	#N/A	3.03499	4.04509	1.74421	#N/A	7.7007	#N/A	3.40462	3.65004	#N/A	#N/A	#N/A	#N/A	#N/A	#N/A	#N/A	#N/A	#N/A	#N/A	#N/A	#N/A	#N/A	#N/A	#N/A	#N/A	0.761889	5.16783	3.63719	2.54487	2.21076	3.0873	1.35805	2.05279	3.39366	#N/A	1.44279	4.05393	1.35343	40	ENSG00000145626	UGT3A1	protein_coding	UDP glycosyltransferase family 3 member A1 [Source:HGNC Symbol;Acc:HGNC:26625]
CLCN4	1.30707	#N/A	5.25747	4.26766	5.12985	4.80007	3.31437	3.64078	3.79262	#N/A	5.36495	1.16433	3.49457	1.30759	1.10982	1.21967	2.09805	1.24881	1.34103	1.68684	#N/A	2.57194	#N/A	0.910906	2.36509	#N/A	2.80502	4.56881	2.69612	2.5343	1.29639	1.10674	1.07372	#N/A	#N/A	#N/A	#N/A	#N/A	#N/A	#N/A	#N/A	#N/A	#N/A	#N/A	#N/A	#N/A	#N/A	#N/A	#N/A	#N/A	#N/A	7.67745	5.55501	6.38448	6.52627	4.22353	4.53142	6.63874	6.0613	3.70267	1.43195	3.80427	3.54114	40	ENSG00000073464	CLCN4	protein_coding	chloride voltage-gated channel 4 [Source:HGNC Symbol;Acc:HGNC:2022]
#264151	2.54336	3.46381	6.52223	4.57091	5.09643	4.95612	4.90904	4.15107	4.27906	#N/A	1.8156	#N/A	3.22574	8.12473	5.43902	8.21931	4.7029	7.11426	4.76819	8.34299	9.06835	5.08482	#N/A	2.63432	5.10072	#N/A	4.00931	4.14799	7.35996	2.3415	3.59704	2.36323	2.21269	#N/A	#N/A	#N/A	#N/A	#N/A	#N/A	#N/A	#N/A	#N/A	#N/A	#N/A	#N/A	#N/A	#N/A	#N/A	#N/A	#N/A	#N/A	7.76765	2.94924	4.19878	9.6752	2.84714	8.41698	5.21815	5.47401	7.47636	#N/A	4.55326	4.4292	40	ENSG00000264151		lncRNA	novel transcript
METAP2	0.751273	#N/A	1.59	1.15663	1.27807	1.83231	1.38262	0.990744	3.70463	#N/A	2.30196	#N/A	0.734482	0.714161	0.726491	0.46229	#N/A	0.627932	0.649973	2.69724	0.661655	1.08766	0.394563	1.49475	0.859919	#N/A	0.812024	0.987712	0.911253	#N/A	0.406394	1.1023	0.507963	#N/A	#N/A	#N/A	0.392262	#N/A	#N/A	#N/A	#N/A	#N/A	#N/A	#N/A	#N/A	#N/A	#N/A	#N/A	0.485603	#N/A	#N/A	1.22125	0.798037	0.645489	2.15048	1.21846	3.03923	3.65145	1.33464	2.71726	#N/A	1.19182	1.6279	40	ENSG00000111142	METAP2	protein_coding	methionyl aminopeptidase 2 [Source:HGNC Symbol;Acc:HGNC:16672]
KANSL3	0.742117	1.34753	1.26469	0.574513	1.39954	1.77456	1.47984	0.970375	2.68441	#N/A	1.51842	#N/A	0.981761	0.583745	0.632376	0.534167	0.833751	0.404024	0.528127	1.58809	0.639425	0.942778	0.320309	1.02075	0.679804	#N/A	1.40744	1.06271	1.56018	#N/A	0.587586	#N/A	0.399538	#N/A	#N/A	#N/A	#N/A	#N/A	#N/A	#N/A	#N/A	#N/A	#N/A	#N/A	#N/A	#N/A	#N/A	#N/A	0.669108	#N/A	#N/A	0.7894	0.537638	0.670313	1.13324	0.975476	3.50979	1.81085	0.841638	1.08786	#N/A	1.11707	1.09162	40	ENSG00000114982	KANSL3	protein_coding	KAT8 regulatory NSL complex subunit 3 [Source:HGNC Symbol;Acc:HGNC:25473]
SLC17A6-DT	1.74079	#N/A	4.97388	4.06935	2.32288	4.41489	2.41374	2.83763	4.18874	#N/A	2.57586	2.1636	1.77675	5.58302	6.55003	6.51602	4.79929	5.25676	3.18362	1.94832	2.9026	3.77409	1.01418	2.3658	3.31085	#N/A	5.09331	3.86903	3.85999	#N/A	3.67899	2.38878	2.41345	1.54851	#N/A	#N/A	#N/A	#N/A	#N/A	#N/A	#N/A	#N/A	#N/A	#N/A	#N/A	#N/A	#N/A	#N/A	#N/A	#N/A	#N/A	6.22007	4.44187	4.15556	4.08504	3.50967	1.58879	4.4946	3.71847	#N/A	#N/A	3.57291	2.23084	40	ENSG00000254768	SLC17A6-DT	lncRNA	SLC17A6 divergent transcript [Source:HGNC Symbol;Acc:HGNC:55514]
SIRT5	0.934726	1.44497	1.53594	0.772697	1.81443	1.71448	1.49535	1.20223	1.91892	#N/A	2.57625	#N/A	1.4154	2.70145	2.04075	2.25878	2.34669	2.12942	2.83896	5.6184	6.21319	3.64079	0.707592	3.73732	2.15294	#N/A	1.65673	1.60746	1.40971	#N/A	1.14916	#N/A	0.971555	#N/A	#N/A	#N/A	#N/A	#N/A	#N/A	#N/A	#N/A	#N/A	#N/A	#N/A	#N/A	#N/A	#N/A	#N/A	#N/A	#N/A	#N/A	4.02637	1.67098	2.0036	4.05656	2.43153	3.82879	5.48151	1.91418	2.3449	0.655774	0.830328	1.12426	40	ENSG00000124523	SIRT5	protein_coding	sirtuin 5 [Source:HGNC Symbol;Acc:HGNC:14933]
C6orf136#204564	1.26674	2.57089	3.48359	3.92474	1.72668	2.82028	1.8193	2.22668	2.57191	#N/A	4.53587	#N/A	1.99297	3.48248	2.34918	2.79738	1.73309	2.252	3.3414	2.31538	1.41438	2.87189	0.742265	1.7707	2.24596	#N/A	3.12148	2.57336	2.29014	#N/A	1.84433	#N/A	1.18396	#N/A	#N/A	#N/A	#N/A	#N/A	#N/A	#N/A	#N/A	#N/A	#N/A	#N/A	#N/A	#N/A	#N/A	#N/A	0.861758	#N/A	#N/A	4.07931	1.90272	3.92166	2.66001	5.30953	3.90374	2.8992	5.26149	#N/A	1.08625	2.51116	1.19394	40	ENSG00000204564	C6orf136	protein_coding	chromosome 6 open reading frame 136 [Source:HGNC Symbol;Acc:HGNC:21301]
LINC02940	1.63881	1.41668	2.14654	2.90085	1.04351	2.17872	3.09871	1.86376	1.78757	#N/A	2.31059	#N/A	2.54952	5.00849	4.09357	5.30262	3.80978	6.17831	4.4403	3.17596	3.84196	4.6124	1.49434	2.1758	4.22894	#N/A	3.00339	1.27038	#N/A	#N/A	2.97612	2.16732	2.01451	#N/A	#N/A	#N/A	#N/A	#N/A	#N/A	#N/A	#N/A	#N/A	#N/A	#N/A	#N/A	#N/A	#N/A	#N/A	#N/A	#N/A	#N/A	4.82355	3.10791	3.30349	5.08492	4.81348	2.59688	5.28357	2.28307	1.57844	1.44646	4.85199	3.44975	40	ENSG00000235888	LINC02940	lncRNA	long intergenic non-protein coding RNA 2940 [Source:HGNC Symbol;Acc:HGNC:55955]
KLHL41	0.90487	0.841491	6.57322	3.59427	1.48961	0.568319	0.692038	4.0705	#N/A	#N/A	0.698428	#N/A	2.58181	7.15382	5.98034	5.19518	2.56255	0.561644	0.50272	0.37125	0.409291	0.953459	1.30782	0.557568	0.946059	#N/A	4.29748	0.583737	0.612787	0.379598	4.33306	0.545529	1.63236	#N/A	#N/A	#N/A	#N/A	#N/A	#N/A	#N/A	#N/A	#N/A	#N/A	#N/A	#N/A	#N/A	#N/A	#N/A	#N/A	#N/A	#N/A	7.65127	3.69762	2.90196	0.529931	0.719035	0.891848	0.814044	0.819916	0.392853	#N/A	2.86372	1.09517	40	ENSG00000239474	KLHL41	protein_coding	kelch like family member 41 [Source:HGNC Symbol;Acc:HGNC:16905]
AZIN1	0.847871	#N/A	2.0167	0.768362	1.53342	1.67568	1.75457	1.42765	2.84349	#N/A	3.04679	#N/A	1.17488	0.445469	#N/A	0.635621	0.569717	0.920197	#N/A	0.891188	1.08	0.686575	0.482294	1.18577	#N/A	#N/A	0.905415	1.09662	0.844641	2.22395	0.332706	#N/A	0.562198	#N/A	#N/A	#N/A	0.431738	#N/A	0.290226	#N/A	#N/A	#N/A	0.2006	#N/A	#N/A	#N/A	#N/A	#N/A	#N/A	#N/A	#N/A	1.73811	0.983478	1.46525	2.6019	2.37868	2.02966	3.17299	1.96361	1.5269	0.851067	0.891952	2.07189	40	ENSG00000155096	AZIN1	protein_coding	antizyme inhibitor 1 [Source:HGNC Symbol;Acc:HGNC:16432]
ZC3H12C	0.708318	1.20346	0.203027	#N/A	#N/A	#N/A	#N/A	0.502467	#N/A	#N/A	1.4287	#N/A	0.42423	0.725874	0.837289	0.609231	1.03649	0.746101	0.845584	1.7047	#N/A	0.93705	#N/A	1.54566	0.98774	#N/A	0.812566	1.51738	1.79138	1.9219	1.29057	0.891897	0.972985	#N/A	0.210975	#N/A	#N/A	#N/A	#N/A	0.233701	0.173108	0.26203	#N/A	#N/A	#N/A	#N/A	#N/A	#N/A	0.576929	#N/A	#N/A	3.30839	1.71758	2.55693	3.23647	2.96337	4.44601	4.10723	2.1495	2.17755	0.663603	3.3669	3.0265	40	ENSG00000149289	ZC3H12C	protein_coding	zinc finger CCCH-type containing 12C [Source:HGNC Symbol;Acc:HGNC:29362]
DYNLT1	0.895914	1.15825	3.5399	1.71692	2.77867	1.92813	1.74346	1.29839	2.96026	#N/A	5.84647	1.40578	1.54227	2.08235	2.06677	1.92268	2.11051	1.29777	2.25642	5.12872	1.23388	1.4526	#N/A	2.32634	1.25735	#N/A	1.87735	0.99364	1.16906	1.96211	2.23074	1.61356	1.76004	#N/A	#N/A	#N/A	0.47429	#N/A	#N/A	#N/A	#N/A	#N/A	#N/A	#N/A	#N/A	#N/A	#N/A	#N/A	#N/A	#N/A	#N/A	3.1149	1.76817	1.26803	2.47146	3.29777	2.69043	6.30996	1.6398	1.94702	#N/A	#N/A	#N/A	40	ENSG00000146425	DYNLT1	protein_coding	dynein light chain Tctex-type 1 [Source:HGNC Symbol;Acc:HGNC:11697]
#288021	1.60977	1.50795	3.75431	2.62726	3.74218	4.69158	1.91959	3.01957	3.6611	#N/A	2.89701	#N/A	1.98376	4.54905	4.68942	4.05698	3.58953	6.22979	2.84178	2.67312	2.25446	3.56397	#N/A	1.62822	1.98385	#N/A	5.93395	4.78613	2.75601	#N/A	3.92474	3.17901	3.18856	1.23398	#N/A	#N/A	#N/A	#N/A	#N/A	#N/A	#N/A	#N/A	#N/A	#N/A	#N/A	#N/A	#N/A	#N/A	#N/A	#N/A	#N/A	6.09277	2.43412	4.57815	4.53095	3.59676	1.93084	1.96073	4.12535	1.43057	#N/A	2.80327	2.96017	40	ENSG00000288021		lncRNA	novel transcript
USF3	0.831988	#N/A	1.77424	0.911233	1.33389	1.50905	2.29921	1.59263	2.05606	#N/A	2.19445	#N/A	1.34679	1.49934	1.56931	1.37099	1.43456	1.38033	1.80673	2.98178	1.09689	2.62201	0.420487	2.51016	1.41006	#N/A	1.68853	1.23934	1.1562	1.34621	1.19624	1.7571	0.800354	#N/A	#N/A	#N/A	#N/A	#N/A	#N/A	#N/A	#N/A	#N/A	#N/A	#N/A	#N/A	#N/A	#N/A	#N/A	#N/A	#N/A	#N/A	1.9082	1.41365	1.58583	2.36633	1.6449	3.57368	2.71742	1.76408	2.05756	#N/A	0.998219	1.41492	40	ENSG00000176542	USF3	protein_coding	upstream transcription factor family member 3 [Source:HGNC Symbol;Acc:HGNC:30494]
XIRP2	2.49192	7.3845	6.83176	4.47841	5.60398	7.47688	4.33294	4.06774	2.26437	#N/A	#N/A	#N/A	4.45338	5.87263	5.10334	5.12518	4.15081	4.3819	3.1026	5.27133	4.5895	4.49111	#N/A	2.85957	4.02333	#N/A	6.77429	6.06771	6.86758	3.09304	5.30323	5.58392	3.00402	1.23374	#N/A	#N/A	#N/A	#N/A	#N/A	#N/A	#N/A	#N/A	#N/A	#N/A	#N/A	#N/A	#N/A	#N/A	#N/A	#N/A	#N/A	9.62877	5.23363	5.30452	6.82305	5.57348	4.16272	5.77997	6.16703	3.68277	#N/A	6.23067	8.5493	40	ENSG00000163092	XIRP2	protein_coding	xin actin binding repeat containing 2 [Source:HGNC Symbol;Acc:HGNC:14303]
IGSF11	1.89065	1.96786	5.66626	2.91175	2.7019	4.208	3.27258	3.65929	2.91073	#N/A	3.52438	#N/A	#N/A	4.13228	3.448	2.99607	1.56502	4.91879	2.95421	3.12468	3.7694	2.28394	0.919537	5.44573	2.27289	#N/A	3.04541	3.99317	4.89469	#N/A	2.56837	3.64534	2.67712	0.904374	#N/A	#N/A	#N/A	#N/A	#N/A	#N/A	#N/A	#N/A	#N/A	#N/A	#N/A	#N/A	#N/A	#N/A	#N/A	#N/A	#N/A	5.58438	2.56379	3.98807	4.71893	2.93523	3.16959	6.563	2.50102	4.10476	#N/A	2.12365	3.13811	40	ENSG00000144847	IGSF11	protein_coding	immunoglobulin superfamily member 11 [Source:HGNC Symbol;Acc:HGNC:16669]
MCMDC2	1.14117	2.23584	4.17679	2.61945	2.99718	5.89147	2.41717	3.08105	2.75154	#N/A	2.1803	#N/A	2.25625	3.37271	2.36531	3.49605	3.13473	6.68312	1.51602	3.67089	4.29409	3.6024	0.785782	1.87225	4.95162	#N/A	2.65087	#N/A	2.08338	#N/A	1.69305	2.07157	1.34883	#N/A	#N/A	#N/A	#N/A	#N/A	#N/A	#N/A	#N/A	#N/A	#N/A	#N/A	#N/A	#N/A	#N/A	#N/A	#N/A	#N/A	#N/A	3.71518	3.93925	2.7397	5.61159	3.53957	3.57246	5.86715	3.42809	2.46876	1.15133	2.09895	4.26964	40	ENSG00000178460	MCMDC2	protein_coding	minichromosome maintenance domain containing 2 [Source:HGNC Symbol;Acc:HGNC:26368]
MKRN2	0.849512	#N/A	1.86432	1.70764	1.36863	2.36342	1.48706	1.67065	2.54335	#N/A	2.58984	1.1296	1.07582	1.74254	1.45307	1.64549	1.56773	1.95339	1.57917	2.579	1.12329	2.22731	0.693054	2.06456	1.39715	#N/A	2.09663	1.34371	1.24265	#N/A	1.31064	#N/A	1.37161	#N/A	#N/A	#N/A	#N/A	#N/A	#N/A	#N/A	#N/A	#N/A	#N/A	#N/A	#N/A	#N/A	#N/A	#N/A	#N/A	#N/A	#N/A	2.4493	1.56284	2.29178	2.84279	2.18835	2.02948	3.65762	3.24707	2.53579	0.730024	1.3729	1.26931	40	ENSG00000075975	MKRN2	protein_coding	makorin ring finger protein 2 [Source:HGNC Symbol;Acc:HGNC:7113]
MFSD14C	0.514753	#N/A	0.606745	0.395396	0.677969	0.989916	1.23708	0.857854	1.03282	0.265647	1.63807	#N/A	0.692255	1.0013	0.94243	1.10943	0.934579	1.27916	1.14994	2.47234	1.11345	1.50988	0.568391	1.85285	0.911802	#N/A	0.542939	0.458265	#N/A	#N/A	0.439467	0.808161	0.417462	#N/A	#N/A	#N/A	#N/A	#N/A	#N/A	#N/A	#N/A	#N/A	#N/A	#N/A	#N/A	#N/A	#N/A	#N/A	#N/A	#N/A	0.2014	0.716305	0.546761	0.936618	0.883298	1.09006	2.55282	1.30557	0.469463	1.04173	#N/A	0.790153	0.665129	40	ENSG00000196312	MFSD14C	transcribed_unprocessed_pseudogene	major facilitator superfamily domain containing 14C [Source:HGNC Symbol;Acc:HGNC:23672]
LINC02421	1.24353	#N/A	7.61263	3.15684	3.53817	2.98387	1.65267	3.27586	1.87767	#N/A	1.04238	#N/A	2.75379	5.00801	3.98232	3.02229	2.07384	1.8957	1.28139	0.882873	1.24178	1.93685	#N/A	1.0887	1.53078	#N/A	3.06626	2.70925	1.6975	#N/A	1.57457	1.34568	1.95933	#N/A	#N/A	#N/A	#N/A	#N/A	#N/A	#N/A	0.493967	0.806303	#N/A	#N/A	#N/A	#N/A	#N/A	#N/A	#N/A	#N/A	#N/A	4.47083	2.58953	2.58864	2.58591	1.88887	0.646179	1.92264	1.93838	#N/A	2.85766	2.68433	1.48543	40	ENSG00000255970	LINC02421	lncRNA	long intergenic non-protein coding RNA 2421 [Source:HGNC Symbol;Acc:HGNC:53351]
AS3MT	0.92621	#N/A	2.34001	1.71268	0.986345	2.87429	1.7122	1.80633	2.01818	#N/A	1.48476	1.63288	1.51175	1.95164	2.18904	1.2679	2.03488	2.33627	2.36527	2.44149	1.36003	1.13048	0.650271	1.84259	1.13596	#N/A	2.57955	1.15462	1.18845	#N/A	1.98998	1.4174	1.34622	#N/A	#N/A	#N/A	#N/A	#N/A	#N/A	#N/A	#N/A	#N/A	#N/A	#N/A	#N/A	#N/A	#N/A	#N/A	#N/A	#N/A	0.391489	1.49598	#N/A	0.774256	1.1987	0.966941	1.68724	3.10397	1.35127	2.92727	#N/A	1.6552	1.53302	40	ENSG00000214435	AS3MT	protein_coding	arsenite methyltransferase [Source:HGNC Symbol;Acc:HGNC:17452]
TEAD1	#N/A	5.12216	1.48632	0.572227	1.60073	2.24218	1.50278	1.16272	2.52087	#N/A	2.2349	#N/A	0.958716	0.834123	0.66676	0.733071	0.432146	0.584187	0.585175	2.29803	1.2491	1.29184	0.205824	1.51379	0.991392	0.59801	3.85885	4.02851	4.7243	4.09917	#N/A	#N/A	#N/A	#N/A	#N/A	#N/A	#N/A	#N/A	#N/A	#N/A	#N/A	#N/A	#N/A	#N/A	#N/A	#N/A	#N/A	#N/A	0.468219	#N/A	#N/A	0.9887	0.841268	0.723002	1.74729	1.19075	3.67265	2.08235	1.05609	1.33093	0.41298	4.6371	5.04976	40	ENSG00000187079	TEAD1	protein_coding	TEA domain transcription factor 1 [Source:HGNC Symbol;Acc:HGNC:11714]
BNC2	#N/A	4.17162	5.08657	3.39705	4.90337	6.03219	4.38072	0.936829	3.7743	0.322289	2.44066	0.693842	2.30535	#N/A	#N/A	#N/A	#N/A	#N/A	#N/A	#N/A	#N/A	#N/A	#N/A	#N/A	#N/A	0.738986	2.37738	3.37401	3.58538	#N/A	0.498612	1.13953	0.579695	#N/A	1.22259	#N/A	#N/A	0.571934	0.193984	0.395652	0.336955	0.526752	#N/A	1.63449	0.276607	#N/A	#N/A	#N/A	#N/A	#N/A	0.878277	4.61327	3.11995	2.92317	4.90888	3.42515	4.39281	4.23184	2.28786	1.21041	1.43594	3.78395	0.753816	40	ENSG00000173068	BNC2	protein_coding	basonuclin 2 [Source:HGNC Symbol;Acc:HGNC:30988]
RUSC2	#N/A	3.99533	0.528529	0.764909	0.734043	0.942035	1.09261	0.806173	0.826284	#N/A	1.24081	#N/A	0.808977	0.968794	0.701588	0.890981	1.06398	1.08709	1.09717	1.91825	0.881011	1.35988	0.560855	1.78332	0.524327	#N/A	2.3715	2.8871	2.09989	#N/A	2.00891	1.4822	1.67806	1.12007	#N/A	#N/A	#N/A	#N/A	#N/A	#N/A	#N/A	#N/A	#N/A	#N/A	#N/A	#N/A	#N/A	#N/A	#N/A	#N/A	#N/A	1.11425	#N/A	0.998079	1.61266	1.6775	3.1342	1.55493	1.05281	2.04208	0.377231	4.85744	4.13921	40	ENSG00000198853	RUSC2	protein_coding	RUN and SH3 domain containing 2 [Source:HGNC Symbol;Acc:HGNC:23625]
DIP2C	#N/A	2.74237	0.547395	0.594267	0.905652	1.2181	0.820784	0.926686	0.872201	#N/A	1.16352	#N/A	0.53318	0.832972	0.52201	0.57961	0.608112	0.868296	0.941765	1.92851	0.56097	0.845974	0.293299	1.03994	0.635963	#N/A	1.33283	2.01053	3.18792	#N/A	0.409505	#N/A	#N/A	#N/A	#N/A	#N/A	#N/A	#N/A	#N/A	#N/A	0.11891	#N/A	#N/A	#N/A	#N/A	#N/A	0.0815308	#N/A	#N/A	#N/A	0.173391	0.919551	0.306282	1.05214	1.42654	1.09075	2.1871	1.25755	0.628595	0.916	#N/A	2.62725	4.50996	40	ENSG00000151240	DIP2C	protein_coding	disco interacting protein 2 homolog C [Source:HGNC Symbol;Acc:HGNC:29150]
NRG2	#N/A	3.59327	#N/A	1.35302	#N/A	0.588947	1.23229	2.14853	#N/A	#N/A	#N/A	#N/A	0.724405	3.48832	4.08768	4.18594	3.44233	3.92648	2.42847	7.12527	4.08508	4.51392	1.06422	2.62166	2.2772	0.835504	4.52974	4.78876	4.50118	2.78553	#N/A	0.767671	#N/A	#N/A	0.470862	#N/A	#N/A	#N/A	#N/A	0.31534	0.413753	0.55592	#N/A	#N/A	#N/A	#N/A	#N/A	#N/A	#N/A	#N/A	#N/A	2.60924	1.95262	2.53512	3.18842	3.15793	4.95276	3.39869	1.78631	6.15844	1.143	6.03231	4.76305	40	ENSG00000158458	NRG2	protein_coding	neuregulin 2 [Source:HGNC Symbol;Acc:HGNC:7998]
ME1	#N/A	3.20912	7.08194	3.91798	5.4124	5.80323	5.34657	3.56216	5.26572	#N/A	4.10467	#N/A	3.56802	3.59936	2.7414	2.83346	2.00336	3.66656	2.77122	7.02525	2.19482	4.60319	0.954891	3.0584	3.22637	#N/A	#N/A	#N/A	2.22361	2.09574	2.87193	2.35954	1.83581	0.905699	#N/A	#N/A	#N/A	#N/A	#N/A	#N/A	#N/A	#N/A	#N/A	#N/A	#N/A	#N/A	#N/A	#N/A	#N/A	#N/A	#N/A	6.33501	3.08522	2.60458	8.70473	4.6095	6.72727	8.63406	4.19677	4.50497	1.09281	3.20254	2.93415	40	ENSG00000065833	ME1	protein_coding	malic enzyme 1 [Source:HGNC Symbol;Acc:HGNC:6983]
IL12RB2	#N/A	4.88484	4.56534	3.41316	5.01991	5.68642	4.66361	3.80073	3.9935	#N/A	2.75814	#N/A	2.32627	5.68774	5.33137	5.40287	4.21838	5.64161	3.51973	5.99622	6.35514	3.31223	0.961196	4.78095	6.64051	#N/A	#N/A	1.2094	3.32106	4.00236	2.98184	3.63226	2.42929	1.45904	#N/A	#N/A	#N/A	#N/A	#N/A	#N/A	#N/A	#N/A	#N/A	#N/A	#N/A	#N/A	#N/A	#N/A	#N/A	#N/A	#N/A	7.0794	2.95941	3.32609	7.63396	5.50293	5.70988	7.57581	3.46411	3.16554	1.1273	1.21134	#N/A	40	ENSG00000081985	IL12RB2	protein_coding	interleukin 12 receptor subunit beta 2 [Source:HGNC Symbol;Acc:HGNC:5972]
ACSL3	#N/A	2.21694	1.03209	1.16851	1.10415	1.0934	1.39083	1.49414	2.00196	#N/A	2.20082	0.617107	1.10621	0.319951	#N/A	0.789516	0.995782	#N/A	#N/A	1.64826	0.519724	0.708503	#N/A	1.41587	0.940842	#N/A	1.63982	1.70396	2.07524	1.75537	1.44528	1.03281	1.21434	0.715659	#N/A	#N/A	#N/A	#N/A	#N/A	#N/A	#N/A	0.254261	#N/A	#N/A	#N/A	#N/A	#N/A	#N/A	#N/A	#N/A	#N/A	1.05652	1.13853	1.25249	1.24959	1.68322	2.50405	2.09406	1.63326	2.01192	0.47947	2.38116	2.13641	40	ENSG00000123983	ACSL3	protein_coding	acyl-CoA synthetase long chain family member 3 [Source:HGNC Symbol;Acc:HGNC:3570]
STAU2	#N/A	1.52943	0.428679	0.428179	0.509812	0.843921	1.04303	0.820725	1.28176	#N/A	0.765788	#N/A	0.665	1.32784	1.2857	1.42681	1.18395	1.42098	1.08605	3.32713	1.33039	1.55994	0.462978	1.76956	1.12011	#N/A	0.87808	1.05468	1.4526	#N/A	1.25428	0.92766	1.03589	0.466691	#N/A	#N/A	#N/A	#N/A	#N/A	#N/A	#N/A	#N/A	#N/A	#N/A	#N/A	#N/A	#N/A	#N/A	#N/A	#N/A	#N/A	1.48956	1.03585	1.5613	2.38708	1.6726	2.77594	2.83017	1.19474	1.93971	#N/A	1.1716	1.06567	40	ENSG00000040341	STAU2	protein_coding	staufen double-stranded RNA binding protein 2 [Source:HGNC Symbol;Acc:HGNC:11371]
LINC01950	#N/A	4.43562	5.3594	3.2291	3.65008	5.51279	3.1547	2.66498	3.19919	#N/A	1.66083	#N/A	2.01916	6.1487	3.98255	5.535	4.20183	6.05842	4.06343	5.77248	6.48289	3.20721	#N/A	2.96388	6.65498	#N/A	5.1467	5.04922	5.19087	2.4433	3.72076	4.34806	2.42878	#N/A	#N/A	#N/A	#N/A	#N/A	#N/A	#N/A	#N/A	#N/A	0.664019	#N/A	#N/A	#N/A	#N/A	#N/A	#N/A	#N/A	#N/A	5.51694	3.8306	4.53851	7.20075	3.8319	5.26847	5.46337	4.81829	4.6966	#N/A	4.62102	5.84335	40	ENSG00000251027	LINC01950	lncRNA	long intergenic non-protein coding RNA 1950 [Source:HGNC Symbol;Acc:HGNC:52773]
ZNF106	#N/A	2.0619	5.52417	3.90855	4.15622	5.34167	4.04004	3.64474	4.3601	#N/A	3.48703	1.21151	3.51837	2.88732	2.64199	2.63526	3.3891	2.74734	#N/A	5.81536	3.20512	2.26383	#N/A	2.20461	1.96832	#N/A	2.04303	2.11782	2.08695	3.4479	2.43485	2.5174	1.988	0.840265	#N/A	#N/A	#N/A	#N/A	#N/A	#N/A	#N/A	#N/A	#N/A	#N/A	#N/A	#N/A	#N/A	#N/A	#N/A	#N/A	#N/A	7.12968	3.28961	4.07244	5.28128	4.42036	7.29526	7.10668	3.93856	4.78746	#N/A	3.22589	3.91014	40	ENSG00000103994	ZNF106	protein_coding	zinc finger protein 106 [Source:HGNC Symbol;Acc:HGNC:12886]
MYH14	#N/A	3.20054	6.31544	3.4429	5.27207	4.6157	4.59298	3.99973	2.98624	#N/A	2.27488	#N/A	3.27327	4.98977	3.92807	4.38123	3.43777	4.39407	2.74469	5.95209	3.07706	4.26911	0.949617	6.50347	3.35094	#N/A	4.30978	5.53096	5.62316	3.88812	0.72487	#N/A	0.724279	#N/A	#N/A	#N/A	#N/A	#N/A	#N/A	#N/A	#N/A	#N/A	#N/A	#N/A	#N/A	#N/A	#N/A	#N/A	#N/A	#N/A	#N/A	6.92093	3.95045	5.52418	7.49751	7.09884	5.76556	7.66084	3.92639	4.93143	0.932183	3.93185	6.41063	40	ENSG00000105357	MYH14	protein_coding	myosin heavy chain 14 [Source:HGNC Symbol;Acc:HGNC:23212]
HOOK2	#N/A	2.22631	4.65038	2.39463	3.27999	4.57761	3.53524	2.69008	3.51212	#N/A	2.6445	0.814643	2.07523	1.90113	2.85239	2.04986	2.46666	2.40194	2.40495	2.72418	3.23575	2.73055	#N/A	2.1576	1.78149	#N/A	2.36701	2.15477	3.32913	#N/A	1.38899	1.12136	0.95625	0.757973	#N/A	#N/A	#N/A	#N/A	#N/A	#N/A	#N/A	#N/A	#N/A	#N/A	#N/A	#N/A	#N/A	#N/A	#N/A	#N/A	#N/A	2.86148	2.60706	1.9612	3.86119	3.08631	3.97532	4.95182	2.12564	2.7414	#N/A	2.74734	2.63434	40	ENSG00000095066	HOOK2	protein_coding	hook microtubule tethering protein 2 [Source:HGNC Symbol;Acc:HGNC:19885]
SLC35D1	#N/A	2.34113	1.40064	1.34462	1.31852	1.39357	1.8212	1.70634	2.49172	0.318638	2.27338	#N/A	1.33123	0.588317	0.886191	0.960578	1.14267	0.604031	0.752033	1.32176	1.14586	0.697641	#N/A	1.44958	0.767156	#N/A	1.95474	1.24291	2.1911	#N/A	0.996392	1.06838	1.0517	#N/A	#N/A	#N/A	#N/A	#N/A	#N/A	#N/A	#N/A	#N/A	#N/A	#N/A	#N/A	#N/A	#N/A	#N/A	#N/A	#N/A	#N/A	1.15529	1.06766	0.643973	2.08175	1.99607	2.66954	1.84572	1.11868	1.0486	0.699173	1.49146	1.46282	40	ENSG00000116704	SLC35D1	protein_coding	solute carrier family 35 member D1 [Source:HGNC Symbol;Acc:HGNC:20800]
RBMX	#N/A	1.63939	1.36539	1.18032	1.55424	1.45284	1.45818	1.20363	2.57987	0.260978	2.55243	#N/A	1.08146	0.505801	0.696383	0.626628	0.589115	0.591175	0.547167	2.0119	0.646122	0.991255	0.393526	1.35127	0.762976	#N/A	1.49071	1.5761	1.32372	#N/A	0.461914	#N/A	0.623307	0.447973	#N/A	#N/A	#N/A	#N/A	#N/A	#N/A	#N/A	#N/A	#N/A	#N/A	#N/A	#N/A	#N/A	#N/A	#N/A	#N/A	#N/A	0.789749	0.720219	0.819928	1.0382	1.96117	3.038	1.72819	1.10025	0.958985	#N/A	0.969669	1.80788	40	ENSG00000147274	RBMX	protein_coding	RNA binding motif protein X-linked [Source:HGNC Symbol;Acc:HGNC:9910]
ARL17B#228696	#N/A	1.83354	0.864402	0.720294	0.741786	1.08853	#N/A	0.764193	0.847655	#N/A	0.947389	#N/A	0.713295	0.459849	0.605744	0.457009	0.647374	0.627426	#N/A	1.29223	0.713077	0.533778	#N/A	1.33899	0.707199	1.24818	0.827016	0.546842	0.805762	#N/A	0.385776	#N/A	#N/A	#N/A	0.188867	#N/A	#N/A	0.179336	#N/A	#N/A	0.26051	0.463801	#N/A	#N/A	#N/A	#N/A	0.174158	#N/A	0.976142	#N/A	0.318027	0.600623	0.391246	0.656691	1.08553	1.21374	2.56854	0.907593	#N/A	1.28766	#N/A	0.855079	#N/A	40	ENSG00000228696	ARL17B	protein_coding	ADP ribosylation factor like GTPase 17B [Source:HGNC Symbol;Acc:HGNC:32387]
SREBF1	#N/A	2.49938	3.65492	2.34057	2.7969	4.01008	3.17166	2.4516	2.80356	0.44576	2.29841	#N/A	1.37166	#N/A	#N/A	#N/A	#N/A	#N/A	#N/A	#N/A	#N/A	#N/A	#N/A	0.921396	1.134	#N/A	0.966628	1.29574	1.56532	1.63673	0.870701	0.982459	0.723304	#N/A	0.979538	#N/A	#N/A	0.525763	#N/A	0.563799	0.874399	1.42171	#N/A	#N/A	#N/A	0.54812	#N/A	0.165803	1.58353	#N/A	0.993529	1.15975	1.91398	0.884051	1.68208	1.51866	2.99246	1.74282	2.69462	1.02932	#N/A	1.11535	1.33629	40	ENSG00000072310	SREBF1	protein_coding	sterol regulatory element binding transcription factor 1 [Source:HGNC Symbol;Acc:HGNC:11289]
SLC27A1	#N/A	1.92642	1.99351	1.42884	1.9679	2.69159	2.26243	1.68217	1.93667	#N/A	1.91357	#N/A	0.859445	1.33374	1.42329	1.27179	1.25888	1.37465	1.24333	2.47827	1.05549	1.50362	0.496043	2.92044	1.33925	#N/A	0.442473	0.696398	1.08569	2.28275	0.819072	#N/A	0.674156	#N/A	#N/A	#N/A	#N/A	#N/A	#N/A	#N/A	#N/A	#N/A	#N/A	#N/A	#N/A	#N/A	#N/A	#N/A	0.663698	#N/A	#N/A	1.4802	0.896049	1.03395	2.15571	1.7852	2.62756	2.64673	1.53236	1.24919	#N/A	3.63664	2.33307	40	ENSG00000130304	SLC27A1	protein_coding	solute carrier family 27 member 1 [Source:HGNC Symbol;Acc:HGNC:10995]
SMIM8	#N/A	1.88715	1.81186	1.48694	1.7305	2.53474	1.73755	1.0049	1.95449	#N/A	3.23046	1.02661	1.40165	1.17343	0.525489	1.215	0.887751	1.16901	1.05341	3.1972	1.07297	0.804181	0.456694	1.86909	1.39026	#N/A	1.0931	1.60987	1.89375	1.46889	0.687813	0.756657	0.740247	#N/A	#N/A	#N/A	#N/A	#N/A	#N/A	#N/A	#N/A	#N/A	#N/A	#N/A	#N/A	#N/A	#N/A	#N/A	#N/A	#N/A	#N/A	0.924985	1.06528	1.01675	1.58059	1.56696	1.95913	2.11908	1.01772	#N/A	#N/A	1.23324	1.79235	40	ENSG00000111850	SMIM8	protein_coding	small integral membrane protein 8 [Source:HGNC Symbol;Acc:HGNC:21401]
WIPI1	#N/A	2.14064	4.50568	2.8228	3.1419	4.55861	3.22624	3.2184	4.178	#N/A	3.21532	1.7152	1.88291	0.762315	0.919494	0.623718	1.28917	0.854187	0.645275	2.01103	0.791303	1.12079	#N/A	1.9451	1.00156	#N/A	1.96404	2.0685	2.35607	#N/A	1.64683	1.50727	1.83088	1.31788	#N/A	#N/A	#N/A	#N/A	#N/A	#N/A	#N/A	#N/A	#N/A	#N/A	#N/A	#N/A	#N/A	#N/A	#N/A	#N/A	#N/A	2.23258	1.80671	2.45812	2.92028	2.87697	4.00563	4.1391	3.45875	1.96268	#N/A	2.79646	1.35184	40	ENSG00000070540	WIPI1	protein_coding	WD repeat domain, phosphoinositide interacting 1 [Source:HGNC Symbol;Acc:HGNC:25471]
#285679	#N/A	1.83637	1.32859	0.830644	1.52262	2.18555	1.44167	1.37325	1.72446	#N/A	1.31699	#N/A	2.10989	5.57237	4.85647	5.26156	3.36872	4.51706	5.9227	6.9588	7.50959	4.79243	#N/A	4.03415	3.89698	#N/A	1.82996	2.636	1.69903	2.00894	3.09654	2.3379	2.61024	0.730752	#N/A	#N/A	#N/A	#N/A	#N/A	#N/A	#N/A	#N/A	#N/A	#N/A	#N/A	#N/A	#N/A	#N/A	#N/A	#N/A	#N/A	6.84757	3.59458	3.25224	6.32868	4.12813	6.60897	6.68293	2.71121	5.79284	#N/A	2.14149	2.25805	40	ENSG00000285679		lncRNA	novel transcript
C11orf54	#N/A	2.22914	2.02402	0.858274	1.4893	1.8611	2.0525	1.20103	2.55888	#N/A	2.49779	#N/A	1.33305	0.809903	1.09288	1.0189	0.865033	0.820725	0.937708	1.8791	0.728604	2.00899	0.400786	0.990032	1.32019	#N/A	1.23307	1.35267	1.63531	#N/A	0.586193	0.819788	#N/A	#N/A	#N/A	#N/A	#N/A	#N/A	#N/A	#N/A	#N/A	#N/A	#N/A	#N/A	#N/A	#N/A	#N/A	#N/A	0.646218	#N/A	#N/A	1.5852	1.65882	1.45037	1.88294	2.95375	3.25996	4.08431	2.21311	1.86003	0.582629	0.85975	0.864721	40	ENSG00000182919	C11orf54	protein_coding	chromosome 11 open reading frame 54 [Source:HGNC Symbol;Acc:HGNC:30204]
SLC2A5	#N/A	3.20086	6.39448	3.84045	6.61667	4.38691	3.24016	5.71639	5.80092	#N/A	3.13748	2.92753	3.17977	6.52527	5.40528	6.19714	3.52095	7.13343	5.39347	3.98768	4.82966	3.65162	1.51089	2.92371	3.73175	#N/A	3.85529	4.0908	4.1637	#N/A	5.55123	3.05308	3.77013	#N/A	#N/A	#N/A	#N/A	#N/A	#N/A	#N/A	#N/A	#N/A	#N/A	#N/A	#N/A	#N/A	#N/A	#N/A	#N/A	#N/A	#N/A	7.31709	5.95314	2.93953	5.91796	5.45396	4.04743	6.06532	5.50583	3.07631	#N/A	5.95068	3.02439	40	ENSG00000142583	SLC2A5	protein_coding	solute carrier family 2 member 5 [Source:HGNC Symbol;Acc:HGNC:11010]
TMED5	#N/A	1.88504	2.96929	1.70035	2.99851	3.03129	2.91848	1.69334	3.53436	#N/A	3.95727	2.24275	1.51028	1.4342	0.898365	1.13458	1.51019	1.39352	1.23928	2.91499	0.927359	2.07952	0.411403	1.50052	0.954348	#N/A	0.646413	1.19723	0.978294	#N/A	1.14632	#N/A	0.885284	#N/A	#N/A	#N/A	#N/A	#N/A	#N/A	#N/A	#N/A	#N/A	#N/A	#N/A	#N/A	#N/A	#N/A	#N/A	#N/A	#N/A	#N/A	2.23298	1.51242	2.03888	3.10416	3.54348	3.32461	3.41672	2.5345	2.30597	0.679881	0.677778	0.867458	40	ENSG00000117500	TMED5	protein_coding	transmembrane p24 trafficking protein 5 [Source:HGNC Symbol;Acc:HGNC:24251]
CES3	#N/A	3.18587	6.68552	4.00123	3.49852	4.76682	6.19957	3.65907	3.60864	#N/A	2.35752	#N/A	4.22067	6.04277	5.33886	5.56612	6.91536	7.47199	5.96264	4.78304	5.23976	3.96723	#N/A	5.44694	5.5335	#N/A	4.66918	4.49104	6.44519	2.89276	3.98673	2.135	3.23116	1.17473	#N/A	#N/A	#N/A	#N/A	#N/A	#N/A	#N/A	#N/A	#N/A	#N/A	#N/A	#N/A	#N/A	#N/A	#N/A	#N/A	#N/A	7.91834	4.91637	4.31367	6.4479	6.20423	4.22704	6.42825	3.1606	3.39035	#N/A	6.49564	5.14835	40	ENSG00000172828	CES3	protein_coding	carboxylesterase 3 [Source:HGNC Symbol;Acc:HGNC:1865]
NPIPA1#183426	#N/A	1.98067	1.10282	1.14907	1.49423	2.03645	1.06651	1.10211	1.19526	#N/A	2.03848	#N/A	0.919832	0.196675	0.334325	0.398954	0.560636	#N/A	#N/A	1.10442	#N/A	#N/A	#N/A	#N/A	0.863392	#N/A	1.62626	2.48669	1.92322	3.77625	#N/A	#N/A	#N/A	#N/A	0.391397	#N/A	#N/A	0.262475	#N/A	0.266815	0.403294	0.540845	#N/A	#N/A	#N/A	#N/A	0.230068	0.188586	1.40322	#N/A	0.432953	1.52164	0.784626	0.910719	1.3476	2.14901	2.72759	1.71709	#N/A	1.96363	0.744981	1.95126	1.49144	40	ENSG00000183426	NPIPA1	protein_coding	nuclear pore complex interacting protein family member A1 [Source:HGNC Symbol;Acc:HGNC:7909]
LINC02646	#N/A	3.04588	5.02835	3.56142	3.45808	3.64066	2.71468	2.89044	1.95916	#N/A	3.15326	#N/A	3.67635	3.53858	3.94241	4.22691	4.31826	4.32845	5.50464	2.59327	3.06697	3.5981	1.16695	4.96759	1.84579	#N/A	3.00622	5.90281	3.3994	#N/A	3.29583	4.71082	3.07706	#N/A	#N/A	#N/A	#N/A	#N/A	#N/A	#N/A	#N/A	0.483758	#N/A	#N/A	#N/A	#N/A	#N/A	#N/A	#N/A	#N/A	#N/A	5.61757	2.8382	3.89224	6.01496	3.95128	3.63655	5.92811	2.92355	3.0915	#N/A	2.27271	3.14573	40	ENSG00000236303	LINC02646	lncRNA	long intergenic non-protein coding RNA 2646 [Source:HGNC Symbol;Acc:HGNC:54130]
RAD23A	#N/A	2.70419	5.7428	5.81915	3.85442	2.62988	3.07086	3.0161	2.4509	#N/A	1.27097	1.11437	2.16584	5.59198	4.89513	3.94049	3.66196	3.19314	3.04347	1.06852	1.94543	#N/A	0.861005	1.56963	2.15262	#N/A	3.74522	3.54557	4.58724	#N/A	2.71014	#N/A	1.03378	#N/A	#N/A	#N/A	0.781442	#N/A	#N/A	#N/A	#N/A	0.738364	#N/A	#N/A	#N/A	#N/A	#N/A	#N/A	#N/A	#N/A	#N/A	4.2231	2.84072	3.83405	3.72698	1.56897	1.30782	2.851	2.31413	0.962446	#N/A	3.08168	1.82949	40	ENSG00000179262	RAD23A	protein_coding	RAD23 homolog A, nucleotide excision repair protein [Source:HGNC Symbol;Acc:HGNC:9812]
CLIP4	#N/A	1.52609	7.03216	4.2534	4.9172	5.44447	4.33234	4.53865	5.51509	0.239329	3.12491	1.06201	3.48024	1.18915	0.879575	0.725766	0.536346	1.43702	1.19795	1.80489	0.703151	1.94946	0.323611	1.18274	2.08865	#N/A	1.43436	2.56584	1.97331	1.95254	#N/A	#N/A	#N/A	#N/A	#N/A	#N/A	#N/A	#N/A	#N/A	#N/A	#N/A	#N/A	#N/A	#N/A	#N/A	#N/A	#N/A	#N/A	#N/A	#N/A	#N/A	5.79002	2.30131	2.48792	8.43184	4.55717	6.87655	8.62469	3.6582	4.04893	1.14351	1.30537	1.9215	40	ENSG00000115295	CLIP4	protein_coding	CAP-Gly domain containing linker protein family member 4 [Source:HGNC Symbol;Acc:HGNC:26108]
RPAP2	#N/A	1.41048	1.03196	0.963256	0.990438	1.66023	1.18199	0.938072	2.06178	0.282552	1.38645	#N/A	1.0413	0.749175	0.73817	0.774869	0.753917	0.768931	#N/A	1.46492	0.645519	0.924254	0.437019	1.67227	0.570108	#N/A	1.57509	1.14786	1.24644	1.41656	0.53569	0.77381	0.627227	#N/A	#N/A	#N/A	#N/A	#N/A	#N/A	#N/A	#N/A	#N/A	#N/A	0.163688	#N/A	#N/A	#N/A	#N/A	#N/A	#N/A	#N/A	0.916881	0.741606	0.79448	1.37455	1.48193	2.67315	1.48241	1.05852	1.04145	#N/A	0.793529	#N/A	40	ENSG00000122484	RPAP2	protein_coding	RNA polymerase II associated protein 2 [Source:HGNC Symbol;Acc:HGNC:25791]
REC114	#N/A	2.92043	1.94689	#N/A	2.9222	2.55497	2.83331	2.24119	1.84066	0.475324	1.56075	#N/A	1.47518	1.088	2.50284	1.22668	1.83814	1.12096	0.976859	2.19273	1.49277	2.05338	0.769335	1.13699	#N/A	1.28336	2.06986	1.89498	1.83212	2.27146	1.86835	1.64965	1.25876	#N/A	#N/A	#N/A	0.53483	#N/A	#N/A	#N/A	#N/A	#N/A	#N/A	#N/A	#N/A	#N/A	#N/A	#N/A	#N/A	#N/A	#N/A	1.17463	0.738959	0.905996	2.68939	1.86417	1.73945	2.30048	1.03766	3.08937	#N/A	4.23896	#N/A	40	ENSG00000183324	REC114	protein_coding	REC114 meiotic recombination protein [Source:HGNC Symbol;Acc:HGNC:25065]
SDHB	#N/A	1.72307	4.07677	2.74368	2.40994	2.96555	2.56231	2.11389	2.239	#N/A	5.14986	2.26811	1.41145	3.69624	2.42299	2.4253	3.12849	1.6671	2.88661	2.62731	1.4861	2.23951	#N/A	2.19032	2.5124	#N/A	2.6471	1.8268	2.30145	#N/A	2.06286	1.6029	1.35983	1.2254	#N/A	#N/A	#N/A	#N/A	#N/A	#N/A	#N/A	#N/A	#N/A	#N/A	#N/A	#N/A	#N/A	#N/A	#N/A	#N/A	#N/A	2.84599	1.85236	1.50774	2.71585	2.55033	4.49023	3.14083	1.5462	2.42145	#N/A	3.02295	2.23699	40	ENSG00000117118	SDHB	protein_coding	succinate dehydrogenase complex iron sulfur subunit B [Source:HGNC Symbol;Acc:HGNC:10681]
FBXO10	#N/A	1.81933	2.3333	1.68543	2.71269	2.63319	1.6426	1.74339	1.46578	#N/A	1.93919	1.3521	1.27211	1.92818	1.76824	1.80881	1.68121	1.9068	2.23987	5.62424	#N/A	1.75634	0.477264	2.07513	2.65843	#N/A	1.89939	1.83379	1.90444	2.04749	1.21794	#N/A	1.17069	0.829134	#N/A	#N/A	#N/A	#N/A	#N/A	#N/A	#N/A	#N/A	#N/A	#N/A	#N/A	#N/A	#N/A	#N/A	#N/A	#N/A	#N/A	2.05721	1.29789	1.79258	1.94476	1.18815	2.81198	4.45753	2.10323	2.34377	#N/A	2.27765	2.93186	40	ENSG00000147912	FBXO10	protein_coding	F-box protein 10 [Source:HGNC Symbol;Acc:HGNC:13589]
PDK2	#N/A	2.13353	5.38448	3.01869	3.86448	4.56493	3.59426	2.33334	1.60975	#N/A	2.01201	1.31487	2.36194	6.12926	7.22811	7.1909	3.35038	6.14831	4.16107	1.41831	2.7973	3.35145	0.856979	1.60765	2.27588	#N/A	3.947	4.85952	5.12721	#N/A	3.21305	#N/A	2.15296	#N/A	#N/A	#N/A	#N/A	#N/A	#N/A	#N/A	#N/A	#N/A	#N/A	#N/A	#N/A	#N/A	#N/A	#N/A	#N/A	#N/A	#N/A	4.68516	1.9687	3.2978	4.11146	2.86554	1.3284	3.13752	2.57135	1.44109	1.21106	1.89399	4.20112	40	ENSG00000005882	PDK2	protein_coding	pyruvate dehydrogenase kinase 2 [Source:HGNC Symbol;Acc:HGNC:8810]
IDE	#N/A	1.36342	0.94015	0.665518	0.868656	1.53911	1.35462	0.853208	1.4027	#N/A	2.44922	#N/A	0.886111	0.654994	0.816461	0.814519	1.19732	0.595818	0.780373	0.975393	0.819661	1.20002	#N/A	1.19733	0.874246	#N/A	0.592666	1.03928	1.0962	#N/A	1.18073	0.894692	0.921782	0.700299	#N/A	#N/A	#N/A	#N/A	#N/A	#N/A	#N/A	#N/A	#N/A	#N/A	#N/A	#N/A	#N/A	#N/A	#N/A	#N/A	#N/A	1.40109	1.15754	0.810814	2.75568	2.35945	3.45366	3.16566	1.23912	3.09868	0.554669	1.16355	1.21145	40	ENSG00000119912	IDE	protein_coding	insulin degrading enzyme [Source:HGNC Symbol;Acc:HGNC:5381]
MED9	#N/A	2.08888	3.51648	1.58728	3.39004	3.59945	2.64361	2.14725	3.65831	#N/A	5.17037	1.13738	1.90294	2.77399	1.94631	2.77016	2.2654	2.86394	2.39936	2.80021	1.19747	4.01674	0.84173	2.3894	1.36044	#N/A	1.40083	1.88712	1.72361	#N/A	0.990682	#N/A	0.856302	#N/A	#N/A	#N/A	#N/A	#N/A	#N/A	#N/A	#N/A	#N/A	#N/A	#N/A	#N/A	#N/A	#N/A	#N/A	1.24665	#N/A	#N/A	2.18002	1.65336	2.32979	1.54849	2.38146	4.52256	6.42117	2.88087	3.67467	#N/A	1.75048	2.33558	40	ENSG00000141026	MED9	protein_coding	mediator complex subunit 9 [Source:HGNC Symbol;Acc:HGNC:25487]
LINC02224	#N/A	2.46246	5.62651	2.81513	3.32318	5.4268	2.47223	2.98196	3.17418	1.1229	2.09781	#N/A	1.87181	#N/A	0.729121	#N/A	#N/A	#N/A	#N/A	#N/A	#N/A	#N/A	#N/A	#N/A	#N/A	#N/A	4.45311	3.38359	3.58015	#N/A	2.62919	#N/A	1.87382	1.41009	0.463204	1.77097	0.604876	#N/A	0.703966	2.42571	3.55227	3.20176	0.558922	#N/A	#N/A	#N/A	#N/A	0.764871	#N/A	#N/A	3.70288	4.14377	3.37772	1.82246	3.5788	2.90041	2.90473	3.73041	3.14771	2.00534	0.944298	5.03495	2.28534	40	ENSG00000249203	LINC02224	lncRNA	long intergenic non-protein coding RNA 2224 [Source:HGNC Symbol;Acc:HGNC:53093]
HDLBP	#N/A	1.4319	3.14202	2.39337	3.02548	3.30796	2.86012	1.7169	3.3822	#N/A	7.76981	1.10381	2.34303	0.634833	#N/A	0.604874	0.988041	0.642582	0.70153	1.78219	#N/A	1.08614	#N/A	1.31342	0.763742	#N/A	0.923707	0.723182	0.786437	#N/A	0.758371	#N/A	0.743092	#N/A	#N/A	#N/A	0.37852	#N/A	0.341842	0.190489	#N/A	#N/A	#N/A	#N/A	#N/A	#N/A	#N/A	#N/A	#N/A	#N/A	#N/A	2.32573	1.5934	1.55689	2.99549	3.30568	7.01518	3.8948	2.72728	1.53346	1.14084	1.24165	2.65993	40	ENSG00000115677	HDLBP	protein_coding	high density lipoprotein binding protein [Source:HGNC Symbol;Acc:HGNC:4857]
HSDL2-AS1	#N/A	1.70935	2.85964	2.2248	2.40372	3.66817	2.14315	2.32414	3.06846	0.298542	1.89016	1.26499	1.77949	2.46912	2.92259	2.09161	1.4866	2.9199	2.52864	3.723	1.64913	2.8974	1.05581	1.80075	1.81084	#N/A	2.22979	1.21387	2.8156	#N/A	1.47386	1.64867	0.77719	1.21406	#N/A	#N/A	#N/A	#N/A	#N/A	#N/A	#N/A	#N/A	#N/A	#N/A	#N/A	#N/A	#N/A	#N/A	#N/A	#N/A	#N/A	1.53031	#N/A	#N/A	1.69861	1.48844	2.16352	2.34198	3.30362	2.3719	#N/A	3.26311	3.07433	40	ENSG00000230185	HSDL2-AS1	lncRNA	HSDL2 antisense RNA 1 [Source:HGNC Symbol;Acc:HGNC:31438]
IDI2-AS1	#N/A	2.42113	5.02551	2.73936	6.28953	5.97241	2.63962	3.20945	4.06317	#N/A	3.10934	#N/A	3.52175	7.25347	4.81537	5.93687	3.37041	4.28397	3.62086	3.97803	4.55728	5.40748	1.033	4.77141	5.26146	#N/A	3.39423	3.99291	3.94437	1.87629	4.07979	2.01269	1.94558	#N/A	#N/A	#N/A	#N/A	#N/A	#N/A	#N/A	#N/A	#N/A	#N/A	#N/A	#N/A	#N/A	#N/A	#N/A	#N/A	#N/A	#N/A	5.9849	4.96682	5.81312	3.15592	5.5077	3.97355	4.18372	2.85657	2.61814	#N/A	3.63446	4.14044	40	ENSG00000232656	IDI2-AS1	lncRNA	IDI2 antisense RNA 1 [Source:HGNC Symbol;Acc:HGNC:30885]
UHRF1BP1	#N/A	1.29167	1.0587	0.996003	1.11319	1.58174	1.0465	1.06793	1.62586	#N/A	1.44051	#N/A	0.922731	1.00719	1.16994	1.15998	1.09495	0.933994	0.65557	2.17244	1.25686	1.10124	0.653646	1.89494	1.158	#N/A	#N/A	#N/A	0.843174	1.46872	0.743922	0.720868	0.519893	#N/A	#N/A	#N/A	#N/A	#N/A	#N/A	#N/A	#N/A	#N/A	#N/A	#N/A	#N/A	#N/A	#N/A	#N/A	0.562207	#N/A	#N/A	0.917659	0.724442	1.31698	1.07746	1.30167	3.14318	1.7386	1.10108	1.42332	0.602923	1.21128	1.05898	40	ENSG00000065060	UHRF1BP1	protein_coding	UHRF1 binding protein 1 [Source:HGNC Symbol;Acc:HGNC:21216]
IST1	#N/A	1.23468	0.366027	0.572729	0.6223	#N/A	0.711916	0.754478	1.34407	#N/A	1.4943	#N/A	0.878682	0.561684	0.515484	0.652671	0.860057	0.648398	#N/A	1.22725	#N/A	#N/A	0.31162	1.06369	0.882951	#N/A	0.56751	0.769393	0.783618	#N/A	0.348803	#N/A	0.413536	#N/A	0.252291	#N/A	0.154986	#N/A	#N/A	#N/A	0.143169	0.227776	#N/A	#N/A	#N/A	#N/A	#N/A	0.147864	0.923407	#N/A	#N/A	0.579445	0.542024	0.791561	0.58544	1.28098	1.77317	1.26988	1.56491	1.19152	#N/A	0.575348	1.33961	40	ENSG00000182149	IST1	protein_coding	IST1 factor associated with ESCRT-III [Source:HGNC Symbol;Acc:HGNC:28977]
SPEN-AS1	#N/A	1.70096	3.82485	2.73604	3.34114	3.66035	6.38209	2.3826	2.82039	#N/A	5.50433	1.05632	2.4806	2.53211	2.24393	2.36806	2.2064	2.43262	1.71221	2.42592	2.44229	5.92006	0.897555	5.54653	2.0114	#N/A	1.19474	1.00541	1.02142	#N/A	0.962541	#N/A	1.10327	#N/A	#N/A	#N/A	0.420692	#N/A	#N/A	#N/A	#N/A	#N/A	#N/A	#N/A	#N/A	#N/A	#N/A	#N/A	#N/A	#N/A	#N/A	2.85918	1.64717	2.3346	3.4056	3.50684	4.82691	3.78981	3.51003	1.62813	#N/A	2.50136	2.15151	40	ENSG00000179743	SPEN-AS1	lncRNA	SPEN antisense RNA 1 [Source:HGNC Symbol;Acc:HGNC:55937]
TAC4	#N/A	2.17354	1.70059	0.76584	3.11864	2.30675	1.37259	1.99049	1.2885	#N/A	1.31358	#N/A	0.860508	2.09301	1.5977	1.76929	1.45042	1.57876	2.76262	3.02206	2.24123	1.23341	1.32648	2.44967	1.7797	#N/A	1.30548	0.92542	1.24675	#N/A	1.05659	#N/A	0.985351	#N/A	0.685499	#N/A	0.528771	0.866179	#N/A	0.597005	0.857773	0.613128	#N/A	#N/A	#N/A	#N/A	#N/A	#N/A	#N/A	#N/A	0.689894	0.48524	#N/A	1.01609	#N/A	1.22313	2.72698	1.42042	#N/A	1.96523	#N/A	#N/A	#N/A	40	ENSG00000176358	TAC4	protein_coding	tachykinin precursor 4 [Source:HGNC Symbol;Acc:HGNC:16641]
#262967	#N/A	2.18531	4.67205	2.34076	3.03378	2.90655	4.71161	3.54124	3.21969	#N/A	2.47852	1.43844	1.62436	3.0193	2.72484	2.75652	4.27675	2.46758	2.65824	3.03806	#N/A	4.48437	0.950451	3.86551	1.98668	#N/A	2.55989	4.97371	4.99005	#N/A	1.65497	1.44239	2.46208	#N/A	#N/A	#N/A	0.853426	#N/A	#N/A	#N/A	#N/A	#N/A	#N/A	#N/A	#N/A	#N/A	#N/A	#N/A	#N/A	#N/A	#N/A	3.99185	2.32561	2.54962	3.34874	4.57571	2.92538	5.05492	2.96309	2.10309	#N/A	4.96684	1.63614	40	ENSG00000262967		lncRNA	novel transcript, antisense to ANKRD40
UPK3BL1	#N/A	1.35538	1.42137	1.42353	1.62739	1.63548	1.31974	1.32482	2.72074	0.32335	1.38103	#N/A	1.08186	1.6475	1.5287	1.62814	1.45215	1.66369	1.63014	2.11595	1.78345	1.8852	0.851336	2.90958	1.79356	#N/A	1.6977	1.06272	1.34924	#N/A	1.23379	1.60461	1.00781	0.980956	#N/A	#N/A	#N/A	#N/A	#N/A	#N/A	#N/A	#N/A	#N/A	#N/A	#N/A	#N/A	#N/A	#N/A	0.713809	#N/A	#N/A	1.35365	0.805411	1.33016	1.76476	1.23215	3.17242	2.14528	1.68387	1.84041	#N/A	#N/A	#N/A	40	ENSG00000267368	UPK3BL1	protein_coding	uroplakin 3B like 1 [Source:HGNC Symbol;Acc:HGNC:37278]
UBAP1L	#N/A	1.6834	0.841229	0.926311	0.818334	1.45012	1.20508	1.03194	1.52514	0.412013	1.27764	#N/A	0.842916	0.691321	0.611914	0.799369	#N/A	0.912171	#N/A	#N/A	1.44787	#N/A	0.732368	0.753235	0.761716	#N/A	1.20316	1.13504	1.49782	#N/A	0.498186	1.06101	0.607844	#N/A	0.298388	#N/A	#N/A	0.269372	#N/A	0.304318	0.425735	0.505864	#N/A	#N/A	#N/A	#N/A	#N/A	#N/A	#N/A	#N/A	0.486845	0.892471	0.839697	0.777939	1.75472	1.07116	2.91771	1.57805	0.907414	#N/A	#N/A	0.798388	#N/A	40	ENSG00000246922	UBAP1L	protein_coding	ubiquitin associated protein 1 like [Source:HGNC Symbol;Acc:HGNC:40028]
ASTN2-AS1	#N/A	2.05413	4.77133	2.97194	2.25752	2.64411	3.06224	3.30664	3.01036	#N/A	3.56183	#N/A	2.44674	1.11172	2.00609	1.58514	1.48213	1.5273	1.4904	3.03786	1.56654	#N/A	#N/A	2.27197	#N/A	#N/A	4.25921	2.7289	3.10968	#N/A	2.20291	#N/A	2.94857	1.50598	#N/A	#N/A	0.670638	#N/A	#N/A	0.352283	0.358195	#N/A	#N/A	#N/A	#N/A	#N/A	#N/A	#N/A	#N/A	#N/A	#N/A	2.9796	2.78162	1.285	2.06603	3.27862	2.7472	3.52339	2.84075	1.77301	1.36623	2.37937	2.29763	40	ENSG00000229105	ASTN2-AS1	lncRNA	ASTN2 antisense RNA 1 [Source:HGNC Symbol;Acc:HGNC:51175]
DNAJA3#103423	#N/A	1.46212	3.05598	1.65002	2.7464	3.39985	2.25075	1.67021	4.35472	0.347887	2.60181	1.34549	1.75936	2.46759	1.72993	1.89587	1.31584	2.41252	1.60637	2.8646	1.68523	2.06483	0.438164	2.06187	1.55775	#N/A	1.58398	1.65549	1.21985	#N/A	1.10433	#N/A	1.01252	#N/A	#N/A	#N/A	#N/A	#N/A	#N/A	#N/A	#N/A	#N/A	#N/A	#N/A	#N/A	#N/A	#N/A	#N/A	1.13498	#N/A	#N/A	2.59305	1.32648	1.9044	2.0549	1.74642	2.84621	4.3657	2.26052	2.72274	0.702173	#N/A	#N/A	40	ENSG00000103423	DNAJA3	protein_coding	DnaJ heat shock protein family (Hsp40) member A3 [Source:HGNC Symbol;Acc:HGNC:11808]
GLRB	#N/A	1.87619	5.39082	3.51987	5.75516	3.69129	4.87466	4.20216	3.11203	#N/A	2.19072	#N/A	1.7251	2.66205	2.22271	2.89736	1.801	2.67917	2.19202	2.94773	1.42427	3.12588	1.0201	1.69893	2.90683	#N/A	4.45806	3.36837	2.70016	#N/A	0.487513	#N/A	#N/A	#N/A	#N/A	#N/A	#N/A	#N/A	0.365387	#N/A	#N/A	#N/A	0.299849	#N/A	#N/A	#N/A	#N/A	#N/A	#N/A	#N/A	0.384636	5.99415	3.31466	2.84279	4.90682	2.83892	3.08297	5.13318	1.94431	2.11515	#N/A	3.26274	3.80675	40	ENSG00000109738	GLRB	protein_coding	glycine receptor beta [Source:HGNC Symbol;Acc:HGNC:4329]
FASTK	#N/A	1.53005	4.32772	2.26346	4.57623	5.77398	3.64265	4.17788	2.29849	#N/A	4.65621	#N/A	3.67981	2.63633	1.85014	2.30733	2.47364	2.78761	2.33702	3.69898	2.19765	2.30221	0.824498	1.88886	1.03944	#N/A	3.48536	2.64621	2.66188	2.44247	1.62786	2.01047	1.80732	#N/A	#N/A	#N/A	#N/A	#N/A	#N/A	#N/A	#N/A	#N/A	#N/A	#N/A	#N/A	#N/A	#N/A	#N/A	#N/A	#N/A	#N/A	4.61368	3.13334	3.76525	2.76923	3.55716	3.60463	3.27495	5.04793	2.85989	#N/A	2.12825	1.11573	40	ENSG00000164896	FASTK	protein_coding	Fas activated serine/threonine kinase [Source:HGNC Symbol;Acc:HGNC:24676]
LDHD	#N/A	1.62096	5.128	5.96396	4.98923	4.35052	3.91645	3.38167	3.72844	#N/A	2.5646	#N/A	2.65669	8.62538	6.65974	6.79186	5.30865	5.66639	3.66022	1.74302	2.58911	3.5755	2.26305	2.74096	3.48624	#N/A	5.73559	4.44293	4.35851	#N/A	4.68308	2.47861	3.19229	3.86186	#N/A	#N/A	#N/A	#N/A	#N/A	#N/A	#N/A	#N/A	#N/A	#N/A	#N/A	#N/A	#N/A	#N/A	#N/A	#N/A	#N/A	6.19736	6.45322	2.68995	4.21092	3.7292	1.72504	3.93797	3.67765	1.33343	#N/A	2.94905	3.32008	40	ENSG00000166816	LDHD	protein_coding	lactate dehydrogenase D [Source:HGNC Symbol;Acc:HGNC:19708]
SLC25A4	#N/A	0.32478	5.8536	1.59489	0.597721	0.572521	0.502728	1.32924	0.708079	#N/A	0.479494	#N/A	1.24046	6.18129	1.30566	4.0039	0.477485	0.580256	0.560645	0.706153	0.604674	0.706585	1.72913	0.40954	0.564298	1.24037	0.92109	0.49883	0.514004	#N/A	4.73933	#N/A	1.70313	1.15416	#N/A	#N/A	#N/A	#N/A	#N/A	#N/A	#N/A	#N/A	#N/A	#N/A	#N/A	#N/A	#N/A	#N/A	#N/A	#N/A	#N/A	6.8187	2.06977	2.36427	0.522241	0.609384	0.519622	0.493811	0.483719	0.294994	#N/A	0.690364	0.497077	40	ENSG00000151729	SLC25A4	protein_coding	solute carrier family 25 member 4 [Source:HGNC Symbol;Acc:HGNC:10990]
NCOR1	#N/A	0.783948	0.236393	#N/A	0.36389	0.71046	0.386708	0.279579	1.41579	#N/A	1.18276	#N/A	0.375059	0.516155	0.428903	0.419155	#N/A	0.486718	0.787062	1.41537	0.467501	0.56591	0.238702	1.35797	0.462743	#N/A	0.799312	0.73977	0.749141	0.873813	0.445981	#N/A	0.301957	#N/A	0.138829	#N/A	#N/A	0.113525	#N/A	#N/A	0.134378	0.307801	#N/A	#N/A	#N/A	#N/A	#N/A	#N/A	1.21685	#N/A	0.19024	0.297939	0.230088	#N/A	0.364576	0.69311	1.72518	1.0461	0.442413	0.679319	#N/A	#N/A	#N/A	40	ENSG00000141027	NCOR1	protein_coding	nuclear receptor corepressor 1 [Source:HGNC Symbol;Acc:HGNC:7672]
RNF128	#N/A	1.46492	5.38918	6.16237	2.88709	4.84115	2.80348	3.78147	4.2608	#N/A	2.55317	1.53969	3.79532	8.86253	4.44706	6.98343	5.44473	4.19643	4.0153	2.14734	3.04394	3.94706	#N/A	1.86926	3.88033	#N/A	2.37	3.15108	4.51502	#N/A	3.13551	1.82449	1.94213	1.65752	#N/A	#N/A	#N/A	#N/A	#N/A	#N/A	#N/A	#N/A	#N/A	#N/A	#N/A	#N/A	#N/A	#N/A	#N/A	#N/A	#N/A	6.09594	3.29174	4.54173	4.42557	3.6663	1.88691	4.48515	3.97436	1.50205	#N/A	2.85044	3.26126	40	ENSG00000133135	RNF128	protein_coding	ring finger protein 128 [Source:HGNC Symbol;Acc:HGNC:21153]
SEC13	#N/A	1.1468	1.27095	1.01051	0.956703	1.49497	1.25525	0.856747	3.00843	0.401083	2.90561	1.39496	0.859486	0.562271	0.835625	0.610665	#N/A	0.60044	#N/A	2.47573	1.10108	0.971625	#N/A	1.23697	0.927436	#N/A	1.34562	1.20989	1.14909	#N/A	0.672698	1.35883	0.679607	0.636767	#N/A	#N/A	0.603779	#N/A	#N/A	#N/A	#N/A	#N/A	#N/A	#N/A	#N/A	#N/A	#N/A	#N/A	#N/A	#N/A	0.166685	1.25128	1.20434	0.932236	1.98718	2.16627	4.09837	3.10587	1.07326	#N/A	0.582343	1.18137	#N/A	40	ENSG00000157020	SEC13	protein_coding	SEC13 homolog, nuclear pore and COPII coat complex component [Source:HGNC Symbol;Acc:HGNC:10697]
ABCC2	#N/A	1.39114	2.21813	2.25922	2.03521	3.50828	2.53867	3.33099	5.01828	#N/A	2.37211	#N/A	2.039	1.87588	#N/A	1.75417	2.22893	1.9925	1.52688	1.92341	2.37563	1.09996	#N/A	1.49632	#N/A	#N/A	#N/A	1.88266	4.72183	#N/A	1.8416	1.35037	1.29423	#N/A	0.514429	#N/A	#N/A	0.662747	#N/A	#N/A	0.647285	0.895819	#N/A	#N/A	#N/A	#N/A	#N/A	0.443057	#N/A	#N/A	#N/A	4.27656	2.75268	1.55644	3.24706	2.95499	2.23928	2.15098	2.73321	1.823	1.39655	#N/A	3.31503	40	ENSG00000023839	ABCC2	protein_coding	ATP binding cassette subfamily C member 2 [Source:HGNC Symbol;Acc:HGNC:53]
PMF1	#N/A	#N/A	2.91232	1.75527	2.18683	3.40778	2.56463	1.62751	3.12898	0.33507	3.10027	1.15996	1.44753	1.12776	1.27041	1.03795	1.1273	1.20508	0.660513	1.87765	1.30788	0.887202	0.716679	2.27755	1.45569	#N/A	1.35532	1.44315	0.758583	#N/A	0.746682	#N/A	1.23489	#N/A	#N/A	#N/A	#N/A	#N/A	#N/A	#N/A	#N/A	#N/A	#N/A	#N/A	#N/A	#N/A	#N/A	#N/A	0.955438	#N/A	#N/A	1.08693	0.89723	1.38098	1.38029	0.989346	2.87157	3.13081	1.41721	1.6785	#N/A	0.88662	1.69876	40	ENSG00000160783	PMF1	protein_coding	polyamine modulated factor 1 [Source:HGNC Symbol;Acc:HGNC:9112]
KMT2E-AS1	#N/A	#N/A	3.92911	3.29307	3.25081	3.26491	3.29364	2.64161	3.79376	0.736072	3.22231	2.85961	2.15818	0.423779	1.04211	0.554214	1.01292	0.664444	1.19576	1.64648	#N/A	1.47074	0.483296	1.29004	1.09647	#N/A	1.82281	2.44264	1.77868	2.17983	1.09684	#N/A	0.725101	#N/A	#N/A	#N/A	0.903185	#N/A	#N/A	#N/A	#N/A	#N/A	#N/A	#N/A	#N/A	#N/A	#N/A	#N/A	0.970275	#N/A	#N/A	1.67452	1.41703	1.26265	2.1752	2.86138	2.47464	5.94772	3.2122	#N/A	0.752753	#N/A	2.23028	40	ENSG00000239569	KMT2E-AS1	lncRNA	KMT2E antisense RNA 1 [Source:HGNC Symbol;Acc:HGNC:40845]
REPIN1	#N/A	#N/A	5.81926	4.11225	3.2777	3.43281	4.61706	4.9069	4.21032	#N/A	3.86342	1.70166	3.04305	4.11752	3.58741	4.70309	4.23556	3.41481	2.30988	2.62373	2.31063	2.60454	1.59252	2.21334	4.48402	#N/A	2.84848	2.5761	1.92756	1.65557	3.46107	1.89478	2.36922	1.57571	#N/A	#N/A	#N/A	#N/A	#N/A	#N/A	#N/A	#N/A	#N/A	#N/A	#N/A	#N/A	#N/A	#N/A	#N/A	#N/A	#N/A	4.22125	5.32157	3.39452	3.24054	2.83878	#N/A	4.39246	2.2676	#N/A	1.72359	3.60334	1.98558	40	ENSG00000214022	REPIN1	protein_coding	replication initiator 1 [Source:HGNC Symbol;Acc:HGNC:17922]
AIFM1	#N/A	#N/A	2.84843	1.81542	1.82777	3.52216	1.77102	1.95554	2.99467	#N/A	3.60911	#N/A	2.00364	4.67072	3.00931	3.66238	2.77515	3.44111	6.68424	5.46398	3.53917	3.51389	0.926194	4.31534	2.30974	#N/A	2.93616	2.41641	1.89279	#N/A	2.7759	2.04154	1.76413	1.2122	#N/A	#N/A	#N/A	#N/A	#N/A	#N/A	#N/A	#N/A	#N/A	#N/A	#N/A	#N/A	#N/A	#N/A	#N/A	#N/A	#N/A	5.20518	3.22799	2.06522	5.197	3.6337	3.66732	7.37095	2.62765	2.94989	0.919413	1.4169	1.88981	40	ENSG00000156709	AIFM1	protein_coding	apoptosis inducing factor mitochondria associated 1 [Source:HGNC Symbol;Acc:HGNC:8768]
#270605	#N/A	#N/A	5.0752	4.02279	2.8291	5.79638	3.58971	3.65143	2.61871	#N/A	4.43523	#N/A	2.63618	5.92553	5.25619	4.65313	3.04431	4.17373	3.45957	3.92925	4.72857	4.92035	1.36315	4.12049	3.29117	#N/A	3.22979	5.5098	3.91778	2.12565	3.74814	1.71929	2.77819	1.54203	#N/A	#N/A	#N/A	#N/A	#N/A	#N/A	#N/A	#N/A	#N/A	#N/A	#N/A	#N/A	#N/A	#N/A	#N/A	#N/A	#N/A	7.22431	3.14919	5.51954	5.63029	5.08043	3.10121	5.64583	5.07613	#N/A	1.03007	1.9568	2.42534	40	ENSG00000270605		lncRNA	novel transcript
HAGH	#N/A	#N/A	2.76548	1.27075	2.30382	2.54052	3.09964	1.88568	2.64584	0.600446	3.14703	#N/A	2.32265	1.99727	1.47252	1.40382	0.878678	1.32776	1.51046	3.28008	1.7318	2.57448	0.496703	2.00643	1.32947	#N/A	0.77466	#N/A	#N/A	#N/A	1.56907	1.42434	0.95142	#N/A	#N/A	#N/A	0.68205	#N/A	#N/A	#N/A	#N/A	0.497199	#N/A	#N/A	#N/A	#N/A	#N/A	#N/A	#N/A	#N/A	0.355724	2.97379	1.30881	2.12077	3.02236	2.21529	3.82552	4.57602	1.49654	1.72437	0.945023	#N/A	1.03088	40	ENSG00000063854	HAGH	protein_coding	hydroxyacylglutathione hydrolase [Source:HGNC Symbol;Acc:HGNC:4805]
UBR2	#N/A	#N/A	0.474008	0.618739	0.834026	0.940553	0.881405	0.75762	1.12155	#N/A	1.46136	#N/A	0.745754	0.552767	0.629666	0.593338	0.822678	0.749019	0.872418	1.81074	0.800685	0.926548	0.359161	1.89345	0.567983	#N/A	0.852238	1.08222	0.762137	#N/A	0.416468	0.455767	0.469633	#N/A	#N/A	#N/A	#N/A	#N/A	#N/A	#N/A	#N/A	#N/A	#N/A	#N/A	#N/A	#N/A	#N/A	#N/A	0.920519	#N/A	#N/A	0.639931	0.634272	0.855353	0.782548	1.07326	3.10495	1.52508	0.722138	1.51689	0.447167	0.718921	0.55179	40	ENSG00000024048	UBR2	protein_coding	ubiquitin protein ligase E3 component n-recognin 2 [Source:HGNC Symbol;Acc:HGNC:21289]
CDH4#179242	#N/A	#N/A	4.39908	3.37202	3.948	4.51722	5.93172	2.96623	2.34442	#N/A	3.2958	#N/A	#N/A	2.41816	1.03224	1.75738	#N/A	2.60816	#N/A	1.3613	2.17296	1.92964	#N/A	5.05669	1.00642	#N/A	3.40277	3.43743	2.63988	2.21146	#N/A	#N/A	#N/A	#N/A	0.910657	#N/A	#N/A	1.02278	0.422653	1.13752	1.46203	0.830657	0.308018	#N/A	#N/A	#N/A	#N/A	0.311467	#N/A	#N/A	0.899044	3.58501	2.37638	#N/A	6.21309	4.11627	1.51989	1.52474	1.45126	#N/A	1.40424	3.19104	2.45862	40	ENSG00000179242	CDH4	protein_coding	cadherin 4 [Source:HGNC Symbol;Acc:HGNC:1763]
FAAH	#N/A	#N/A	4.55463	3.97853	3.88286	5.24738	3.08845	2.92183	2.41945	#N/A	3.88729	#N/A	1.46667	2.64187	1.84762	1.77908	#N/A	3.25892	2.17237	#N/A	#N/A	1.66454	0.850282	3.85384	2.01842	1.48509	1.97773	1.58319	1.70234	#N/A	1.49651	#N/A	1.45678	#N/A	#N/A	#N/A	#N/A	0.484416	#N/A	0.318026	0.443542	#N/A	#N/A	#N/A	#N/A	#N/A	#N/A	#N/A	1.06758	#N/A	0.677708	3.96893	2.30482	2.21088	5.01792	2.30745	2.86433	3.16243	2.26866	#N/A	1.13564	2.65941	2.55662	40	ENSG00000117480	FAAH	protein_coding	fatty acid amide hydrolase [Source:HGNC Symbol;Acc:HGNC:3553]
PCMT1	#N/A	#N/A	2.31808	1.09421	2.23733	2.00376	2.07111	1.46251	3.21035	0.395513	3.94547	1.01823	1.24568	0.714377	0.516313	0.679629	0.79413	0.679842	#N/A	1.59692	0.867076	1.1838	0.406964	1.14451	1.01927	#N/A	#N/A	#N/A	#N/A	#N/A	0.642584	#N/A	#N/A	#N/A	0.386085	#N/A	0.79461	0.277045	0.350727	0.462663	0.374509	0.399432	#N/A	#N/A	#N/A	#N/A	#N/A	#N/A	#N/A	#N/A	#N/A	1.3561	0.911183	1.45601	1.91645	2.16284	2.31292	2.96851	1.79578	1.90301	#N/A	0.882679	#N/A	40	ENSG00000120265	PCMT1	protein_coding	protein-L-isoaspartate (D-aspartate) O-methyltransferase [Source:HGNC Symbol;Acc:HGNC:8728]
#287146	#N/A	#N/A	4.33999	3.22982	3.4991	3.63174	3.21638	3.24136	5.60896	#N/A	1.49683	#N/A	3.11505	4.23895	4.226	3.87372	3.29648	3.26737	5.58144	4.11344	3.20457	5.38563	1.06326	2.3936	3.64485	#N/A	3.82179	3.38317	4.21785	2.05509	2.74348	1.94554	2.99803	1.60295	#N/A	#N/A	#N/A	#N/A	#N/A	#N/A	#N/A	#N/A	#N/A	#N/A	#N/A	#N/A	#N/A	#N/A	#N/A	#N/A	#N/A	3.43958	1.726	1.88268	5.73182	1.25288	2.19347	2.96154	2.51114	2.82086	#N/A	2.73427	1.73536	40	ENSG00000287146		lncRNA	novel transcript
CAT	#N/A	#N/A	1.54926	1.38685	1.28169	1.43289	1.59714	1.86441	3.0102	#N/A	2.38311	1.51024	1.54359	1.09321	1.29435	1.33948	1.21087	1.18191	0.890542	1.70434	#N/A	1.91783	#N/A	1.04728	2.18538	#N/A	1.27849	0.88682	1.06528	1.71406	1.00921	0.927709	1.13866	0.814192	#N/A	#N/A	#N/A	#N/A	#N/A	#N/A	#N/A	#N/A	#N/A	#N/A	#N/A	#N/A	#N/A	#N/A	#N/A	#N/A	#N/A	2.65681	1.49692	1.74522	2.77708	2.09899	6.233	4.3257	2.16284	1.94567	0.795845	2.14467	4.40979	40	ENSG00000121691	CAT	protein_coding	catalase [Source:HGNC Symbol;Acc:HGNC:1516]
KIN	#N/A	#N/A	1.10417	0.90511	1.46502	1.30642	1.76628	1.16571	1.67592	0.326975	3.61514	#N/A	1.27505	0.746321	0.765936	0.822921	1.25009	0.620117	0.652057	1.60522	1.45232	#N/A	0.35793	1.42747	1.08137	#N/A	1.05353	0.871755	0.84469	#N/A	0.991262	#N/A	0.783133	0.62365	#N/A	#N/A	0.358357	#N/A	#N/A	#N/A	#N/A	#N/A	#N/A	#N/A	#N/A	#N/A	#N/A	#N/A	#N/A	#N/A	#N/A	1.1771	1.00929	0.946996	0.683423	1.63907	2.08224	2.07293	1.46681	2.79592	0.631026	1.22744	1.0262	40	ENSG00000151657	KIN	protein_coding	Kin17 DNA and RNA binding protein [Source:HGNC Symbol;Acc:HGNC:6327]
LNPEP	#N/A	#N/A	1.76111	1.60244	1.36882	2.15715	1.68066	1.16336	2.7379	0.231133	2.39145	0.886988	1.15864	1.04818	0.771552	1.10676	1.38338	1.03015	1.196	2.34387	1.08988	1.86403	0.567953	1.44398	1.44508	#N/A	1.19446	1.17313	0.843288	1.42285	0.925737	1.29629	0.825101	#N/A	#N/A	#N/A	#N/A	#N/A	#N/A	#N/A	#N/A	#N/A	#N/A	#N/A	#N/A	#N/A	#N/A	#N/A	#N/A	#N/A	#N/A	1.56488	1.25865	1.14168	2.2318	2.89628	4.25671	3.39723	1.38303	1.51745	0.40432	#N/A	#N/A	40	ENSG00000113441	LNPEP	protein_coding	leucyl and cystinyl aminopeptidase [Source:HGNC Symbol;Acc:HGNC:6656]
SUOX	#N/A	#N/A	3.86144	1.77783	3.34611	3.04722	2.68354	3.11262	5.34186	0.504059	3.98379	#N/A	1.98214	4.01652	3.73897	5.57169	3.49956	3.87893	2.41057	3.26907	1.82077	4.92257	1.02789	3.85033	3.10085	#N/A	0.822951	1.41535	1.15485	#N/A	2.65547	1.71233	1.59869	1.40611	#N/A	#N/A	#N/A	#N/A	#N/A	#N/A	#N/A	#N/A	#N/A	#N/A	#N/A	#N/A	#N/A	#N/A	#N/A	#N/A	#N/A	3.8473	2.39085	2.47455	3.46955	4.745	3.11088	5.61147	2.08159	2.18325	#N/A	1.90377	2.34068	40	ENSG00000139531	SUOX	protein_coding	sulfite oxidase [Source:HGNC Symbol;Acc:HGNC:11460]
BLVRB	#N/A	#N/A	5.62842	2.83879	4.95674	4.85548	3.7944	2.37173	2.88171	#N/A	5.71342	1.97525	2.12508	4.07814	3.08838	3.1084	3.10196	3.47914	3.63375	4.75784	4.1162	2.04444	1.54052	2.75017	2.61537	#N/A	#N/A	#N/A	#N/A	1.35859	2.16436	1.37069	1.86038	#N/A	#N/A	#N/A	0.67834	#N/A	#N/A	#N/A	#N/A	#N/A	#N/A	#N/A	#N/A	#N/A	#N/A	#N/A	1.00291	#N/A	#N/A	4.58716	2.46813	2.30483	4.48494	5.88331	4.94511	3.94386	2.91039	2.73642	1.72992	1.66804	3.72874	40	ENSG00000090013	BLVRB	protein_coding	biliverdin reductase B [Source:HGNC Symbol;Acc:HGNC:1063]
APOBEC2	#N/A	#N/A	0.26594	0.23399	0.292747	0.305361	0.239002	0.235654	0.302168	#N/A	0.216666	0.181407	0.431394	0.272387	0.24835	0.242334	0.20286	0.329767	0.19766	0.195991	0.249049	0.305346	0.780974	0.209491	0.217369	0.151329	0.213058	0.257613	0.269059	#N/A	0.257897	0.226118	0.223068	0.360551	#N/A	#N/A	#N/A	#N/A	#N/A	#N/A	#N/A	#N/A	#N/A	#N/A	#N/A	#N/A	#N/A	#N/A	#N/A	#N/A	#N/A	0.270366	0.240125	0.258188	0.270925	0.2658	0.200226	0.279818	0.264347	#N/A	#N/A	0.317233	0.37899	40	ENSG00000124701	APOBEC2	protein_coding	apolipoprotein B mRNA editing enzyme catalytic subunit 2 [Source:HGNC Symbol;Acc:HGNC:605]
#226883	#N/A	#N/A	3.75591	2.1077	1.87468	4.45225	3.77137	3.44338	2.87492	#N/A	2.20864	#N/A	2.75582	3.5973	3.52306	2.81956	1.14021	5.20051	2.02059	1.70246	2.78599	3.53052	1.40683	1.22974	3.37839	#N/A	5.13862	2.53786	3.91498	#N/A	0.996153	#N/A	#N/A	#N/A	0.551439	#N/A	0.807785	0.40023	#N/A	0.530601	0.423561	#N/A	#N/A	#N/A	#N/A	#N/A	#N/A	#N/A	#N/A	#N/A	0.484924	3.13811	3.71818	1.83117	2.39211	3.00857	#N/A	4.28828	3.63946	#N/A	#N/A	1.82152	1.8974	40	ENSG00000226883		lncRNA	novel transcript
PARG	#N/A	#N/A	0.905028	0.666481	0.984829	1.53916	0.564906	0.816728	1.81792	0.232972	2.05023	#N/A	1.2329	0.566928	0.583951	0.493652	0.854385	0.617696	0.526489	2.34147	1.08917	0.946729	0.346602	1.14093	1.05487	#N/A	0.744971	1.25201	1.34815	2.11635	0.761324	#N/A	0.697902	#N/A	#N/A	#N/A	#N/A	#N/A	#N/A	#N/A	#N/A	#N/A	#N/A	#N/A	#N/A	#N/A	#N/A	#N/A	#N/A	#N/A	#N/A	0.860738	0.623792	1.08089	1.29767	1.61174	1.99584	1.61348	1.11138	1.39893	0.480149	1.16498	1.20172	40	ENSG00000227345	PARG	protein_coding	poly(ADP-ribose) glycohydrolase [Source:HGNC Symbol;Acc:HGNC:8605]
SCHLAP1	#N/A	#N/A	3.39692	4.95209	1.88123	3.17466	1.4467	3.71728	2.23722	#N/A	0.960666	#N/A	4.85777	#N/A	#N/A	2.27358	1.48841	#N/A	1.9895	#N/A	#N/A	1.18767	#N/A	1.12195	1.15956	0.640932	4.43935	2.70559	2.83133	#N/A	3.02094	1.26823	1.88683	1.51153	1.67693	#N/A	1.03048	2.62206	#N/A	2.27139	2.99827	1.55216	0.40643	#N/A	#N/A	#N/A	#N/A	1.08708	#N/A	#N/A	2.45255	4.79804	3.15532	2.66442	2.51996	1.58047	0.952142	1.99217	#N/A	#N/A	#N/A	1.2999	#N/A	40	ENSG00000281131	SCHLAP1	lncRNA	SWI/SNF complex antagonist associated with prostate cancer 1 [Source:HGNC Symbol;Acc:HGNC:48603]
PSMB7	#N/A	#N/A	1.79031	1.2654	1.42972	2.89197	1.47864	1.25985	2.90968	0.513391	3.02895	#N/A	1.41025	1.36997	1.40989	1.28304	1.76576	1.49381	1.28469	2.44433	1.44418	1.94304	#N/A	1.59877	1.41886	#N/A	1.05934	1.01219	1.09087	1.58809	1.02331	0.918535	0.695783	#N/A	#N/A	#N/A	0.336294	#N/A	#N/A	#N/A	#N/A	#N/A	#N/A	#N/A	#N/A	#N/A	#N/A	#N/A	#N/A	#N/A	#N/A	3.06436	1.71372	2.16446	3.98359	2.88593	3.3309	3.42344	2.7895	1.11141	#N/A	1.13602	1.27519	40	ENSG00000136930	PSMB7	protein_coding	proteasome 20S subunit beta 7 [Source:HGNC Symbol;Acc:HGNC:9544]
MSANTD3	#N/A	#N/A	0.467483	0.848104	0.90144	0.785372	0.96499	1.71205	0.990607	0.409525	0.980109	#N/A	0.616629	1.24707	1.29503	0.804132	0.818278	1.19051	2.45669	2.52896	1.68137	1.79175	0.670917	1.03975	1.50562	#N/A	1.50204	2.54943	2.62895	1.67081	0.886639	2.23253	1.32564	#N/A	#N/A	#N/A	0.385701	0.331545	#N/A	#N/A	#N/A	#N/A	#N/A	#N/A	#N/A	#N/A	#N/A	#N/A	#N/A	#N/A	#N/A	1.61382	1.00654	1.2493	1.72484	3.63061	3.93853	2.12553	1.0465	#N/A	#N/A	1.38349	#N/A	40	ENSG00000066697	MSANTD3	protein_coding	Myb/SANT DNA binding domain containing 3 [Source:HGNC Symbol;Acc:HGNC:23370]
#267782	#N/A	#N/A	5.17683	4.51377	3.16368	2.57835	2.05087	4.57458	1.91849	1.23669	0.919676	#N/A	2.935	4.65476	3.5701	5.19956	2.39124	3.80407	1.49549	0.810843	1.20118	1.67884	1.199	0.819371	1.61696	#N/A	3.64918	2.13539	2.18161	#N/A	6.58698	1.08917	3.69006	#N/A	#N/A	#N/A	0.564421	0.778766	#N/A	#N/A	0.530652	0.814154	#N/A	#N/A	#N/A	#N/A	#N/A	#N/A	#N/A	#N/A	#N/A	5.37082	2.81928	2.3373	2.29039	1.3447	#N/A	2.10208	1.8894	#N/A	#N/A	1.63718	#N/A	40	ENSG00000267782		lncRNA	novel transcript, antisense UNC45B
EPB41	#N/A	#N/A	0.320864	0.8239	1.11924	1.01765	0.523332	0.60911	0.98767	#N/A	0.892525	#N/A	1.04963	7.72266	4.71187	5.82021	3.6008	6.70764	5.59322	7.55164	4.86475	6.64719	1.33363	4.86334	2.83527	#N/A	1.71885	1.39489	0.963424	1.36378	3.28627	2.24653	2.75336	0.983464	#N/A	#N/A	#N/A	#N/A	#N/A	#N/A	#N/A	#N/A	#N/A	#N/A	#N/A	#N/A	#N/A	#N/A	0.750144	#N/A	#N/A	3.48305	1.36838	2.71868	3.41882	2.98239	3.07572	4.33966	1.79565	3.68543	0.492433	#N/A	#N/A	40	ENSG00000159023	EPB41	protein_coding	erythrocyte membrane protein band 4.1 [Source:HGNC Symbol;Acc:HGNC:3377]
RARRES1	#N/A	#N/A	0.484284	0.788567	#N/A	1.02573	1.10101	1.06202	1.18023	#N/A	1.60461	0.903263	0.826061	1.02813	1.45949	0.818481	0.876631	1.66301	0.888557	2.03154	0.905967	1.22313	0.729602	1.86975	0.738178	#N/A	1.79991	1.76339	2.03888	#N/A	0.797317	0.95207	1.1606	#N/A	#N/A	#N/A	0.381059	#N/A	#N/A	#N/A	#N/A	#N/A	#N/A	#N/A	#N/A	#N/A	#N/A	#N/A	#N/A	#N/A	#N/A	1.39961	1.65036	1.44386	0.943249	3.00733	3.1403	2.28853	2.08504	1.65645	0.81832	1.70038	2.94179	40	ENSG00000118849	RARRES1	protein_coding	retinoic acid receptor responder 1 [Source:HGNC Symbol;Acc:HGNC:9867]
#233848	#N/A	#N/A	1.10079	1.14306	1.01479	1.10068	2.56482	1.08032	1.62628	0.641946	1.69636	#N/A	1.43368	1.18083	1.26583	1.4379	0.965689	1.38147	#N/A	1.97585	#N/A	1.46736	1.02519	2.70488	1.06611	#N/A	2.22424	1.80336	2.53811	2.71927	1.08111	1.89024	1.02991	#N/A	#N/A	#N/A	0.629485	#N/A	#N/A	0.33197	0.199103	#N/A	#N/A	#N/A	#N/A	#N/A	#N/A	#N/A	#N/A	#N/A	0.290796	1.05277	0.856688	1.6845	1.84754	1.10776	2.40413	1.06077	1.97942	#N/A	#N/A	1.00209	#N/A	40	ENSG00000233848		lncRNA	novel transcript
UCHL5	#N/A	#N/A	1.99175	1.55437	1.38949	1.89332	2.38685	1.33072	3.23622	0.357351	2.95593	1.67422	1.76249	1.00157	0.828231	0.698684	0.790796	0.636796	1.4018	2.94578	0.944303	1.80448	0.705777	1.48246	1.03142	#N/A	0.797481	#N/A	1.26862	#N/A	0.730432	#N/A	0.874604	#N/A	#N/A	#N/A	0.481126	#N/A	0.382939	0.253306	#N/A	#N/A	#N/A	#N/A	#N/A	#N/A	#N/A	#N/A	#N/A	#N/A	#N/A	2.00977	1.24765	1.16826	3.17925	2.3428	3.47166	3.92683	2.05539	2.08265	#N/A	0.668224	#N/A	40	ENSG00000116750	UCHL5	protein_coding	ubiquitin C-terminal hydrolase L5 [Source:HGNC Symbol;Acc:HGNC:19678]
#230773	#N/A	#N/A	4.94578	3.91238	3.05436	5.07857	3.14755	3.47764	3.31595	#N/A	1.274	#N/A	2.46841	5.05303	4.47926	4.71497	3.33801	5.12319	4.49693	5.02486	3.99795	4.39958	1.74716	3.8821	6.04117	#N/A	2.15735	2.16016	1.98754	3.0409	2.83972	2.96523	1.86454	#N/A	#N/A	#N/A	#N/A	#N/A	#N/A	#N/A	#N/A	#N/A	#N/A	#N/A	#N/A	#N/A	#N/A	#N/A	#N/A	#N/A	#N/A	4.16045	2.86758	3.04432	4.09848	6.24501	2.8958	3.67684	6.28883	4.39338	1.32873	2.84274	1.24189	40	ENSG00000230773		lncRNA	novel transcript
ATPSCKMT	#N/A	#N/A	2.9956	2.5809	2.05515	2.0271	2.65831	1.10962	3.30176	#N/A	2.34165	#N/A	1.19881	0.929003	1.19586	0.950349	1.0095	1.05371	#N/A	1.47161	#N/A	1.08328	0.614202	1.29954	1.58466	#N/A	1.06669	1.15023	1.82533	#N/A	0.902426	#N/A	0.618682	1.00791	0.40273	#N/A	#N/A	0.31027	#N/A	0.41453	0.321387	0.478149	#N/A	#N/A	#N/A	#N/A	0.203444	#N/A	#N/A	#N/A	#N/A	1.16634	0.967985	0.881953	1.64722	1.31335	4.36507	2.71055	#N/A	#N/A	0.798794	1.31543	#N/A	40	ENSG00000150756	ATPSCKMT	protein_coding	ATP synthase c subunit lysine N-methyltransferase [Source:HGNC Symbol;Acc:HGNC:27029]
APOOL	#N/A	#N/A	2.02184	1.49682	1.31141	2.49859	1.71864	1.49922	2.42689	0.371143	4.01102	#N/A	1.51236	1.1851	0.81025	1.23522	1.073	1.1629	0.932221	2.06423	1.24254	1.85122	0.510808	1.31254	1.10466	#N/A	1.20306	1.29271	1.55741	1.85466	0.805623	#N/A	0.718368	#N/A	#N/A	#N/A	#N/A	#N/A	0.202768	#N/A	#N/A	#N/A	#N/A	#N/A	#N/A	#N/A	#N/A	#N/A	#N/A	#N/A	#N/A	2.50176	1.15039	1.74404	2.46083	3.91843	5.10542	4.31155	1.57452	2.07046	#N/A	1.3276	2.19419	40	ENSG00000155008	APOOL	protein_coding	apolipoprotein O like [Source:HGNC Symbol;Acc:HGNC:24009]
#258784	#N/A	#N/A	3.14695	3.53485	#N/A	3.59942	2.95984	2.21277	1.5146	#N/A	1.51604	#N/A	1.59123	3.82418	3.60362	2.38837	2.20136	2.9823	1.46869	1.19934	1.92484	2.60461	#N/A	1.5696	2.25825	#N/A	4.58262	3.25658	3.35636	#N/A	3.10714	1.70838	4.64049	#N/A	0.755156	#N/A	#N/A	0.622416	#N/A	0.604814	0.859385	0.889902	#N/A	#N/A	#N/A	1.14399	#N/A	#N/A	#N/A	#N/A	#N/A	3.90356	2.30308	3.20352	2.12409	2.79373	0.896936	3.21072	1.59124	#N/A	#N/A	2.0845	#N/A	40	ENSG00000258784		lncRNA	novel transcript
LINC00390	#N/A	#N/A	2.68823	4.4284	#N/A	1.45765	1.43591	2.32868	1.16603	1.23632	#N/A	#N/A	2.69929	3.05876	3.8807	3.62629	2.53851	1.37764	1.66406	#N/A	1.07645	1.49859	#N/A	#N/A	1.58814	#N/A	3.90966	2.20542	2.38742	#N/A	1.22073	1.12687	2.4043	#N/A	2.28004	#N/A	1.16477	2.31643	0.755068	2.33121	2.49778	3.61045	#N/A	#N/A	#N/A	#N/A	#N/A	0.41904	#N/A	#N/A	4.14322	4.77103	1.49564	2.30884	2.27021	1.45007	#N/A	1.76217	#N/A	#N/A	1.28556	1.72438	#N/A	40	ENSG00000226519	LINC00390	lncRNA	long intergenic non-protein coding RNA 390 [Source:HGNC Symbol;Acc:HGNC:42718]
CCT3	#N/A	#N/A	2.97381	1.47434	2.6323	2.05864	2.17715	1.30193	3.70228	#N/A	2.30847	1.37114	1.32785	1.60168	1.19612	1.54931	1.70299	1.85175	1.32771	1.59821	1.40503	#N/A	0.934369	2.16428	1.35323	#N/A	1.67001	1.96673	1.65169	2.53471	0.98406	#N/A	0.832906	#N/A	#N/A	#N/A	0.865549	#N/A	#N/A	#N/A	#N/A	0.482664	#N/A	#N/A	#N/A	#N/A	#N/A	#N/A	#N/A	#N/A	#N/A	2.37895	1.54083	1.78666	2.27999	2.37121	2.96955	1.92601	2.42527	2.08014	#N/A	2.71544	3.73658	40	ENSG00000163468	CCT3	protein_coding	chaperonin containing TCP1 subunit 3 [Source:HGNC Symbol;Acc:HGNC:1616]
KHDC4	#N/A	#N/A	0.584382	0.555184	0.631436	1.33991	0.810647	0.486225	1.21704	#N/A	1.43678	#N/A	0.83091	0.520345	0.696343	0.611671	0.755297	0.735107	0.721539	1.33271	#N/A	0.751725	0.470483	1.01429	0.741202	#N/A	1.05548	0.627096	0.935285	#N/A	0.491791	#N/A	#N/A	#N/A	0.234483	#N/A	#N/A	#N/A	#N/A	#N/A	0.197515	0.448196	#N/A	#N/A	#N/A	#N/A	#N/A	0.16341	0.726306	#N/A	0.226174	0.338873	0.310294	#N/A	0.749907	0.881724	1.5185	1.1774	0.804881	1.74064	#N/A	1.18122	0.914668	40	ENSG00000132680	KHDC4	protein_coding	KH domain containing 4, pre-mRNA splicing factor [Source:HGNC Symbol;Acc:HGNC:29145]
#275672	#N/A	#N/A	3.07508	2.30223	1.55893	2.17316	#N/A	1.42042	1.53678	0.934047	#N/A	#N/A	1.21059	3.2311	5.64066	2.21719	1.48824	4.16912	#N/A	0.95021	#N/A	2.06772	1.71942	1.08016	1.82673	#N/A	4.20967	1.55674	2.68186	#N/A	2.43042	#N/A	2.66936	#N/A	0.606022	#N/A	0.967467	0.918481	#N/A	0.783989	1.11583	0.788937	#N/A	#N/A	#N/A	#N/A	#N/A	#N/A	#N/A	#N/A	1.54423	2.101	2.15298	1.53196	1.8777	1.27382	0.72468	2.2939	#N/A	#N/A	1.4105	2.35303	1.19364	40	ENSG00000275672		lncRNA	GATM antisense RNA 1
WNT4	#N/A	#N/A	2.64901	4.0169	1.95324	1.40057	1.27678	1.96406	0.992117	#N/A	0.68894	#N/A	1.30783	3.21967	#N/A	2.10845	1.02172	3.42234	1.248	#N/A	0.833562	1.00181	#N/A	0.653225	#N/A	#N/A	2.4031	1.73647	1.36264	#N/A	2.76732	0.862191	2.2782	#N/A	1.83037	#N/A	0.465395	1.67758	0.333134	1.61004	2.2428	2.01793	0.545032	#N/A	#N/A	#N/A	#N/A	0.63915	#N/A	#N/A	2.16235	4.10466	3.44169	#N/A	1.62842	0.966066	#N/A	#N/A	#N/A	#N/A	1.46063	1.64529	0.922294	40	ENSG00000162552	WNT4	protein_coding	Wnt family member 4 [Source:HGNC Symbol;Acc:HGNC:12783]
CYRIB	#N/A	#N/A	0.49781	0.458592	1.049	1.17528	0.847776	0.476397	1.27121	#N/A	0.958235	#N/A	1.2644	3.43281	0.997002	2.78205	2.12569	3.22529	3.34147	3.82393	3.19139	4.33291	0.875298	3.50389	2.40566	#N/A	#N/A	#N/A	#N/A	#N/A	1.39541	#N/A	1.09626	1.01355	0.369317	#N/A	#N/A	0.301827	#N/A	0.283116	0.334816	0.534915	#N/A	#N/A	#N/A	#N/A	#N/A	#N/A	#N/A	#N/A	0.404751	4.06868	1.74708	2.57081	3.81802	4.06791	4.19108	3.80863	2.03059	3.45241	0.920416	#N/A	#N/A	40	ENSG00000153310	CYRIB	protein_coding	CYFIP related Rac1 interactor B [Source:HGNC Symbol;Acc:HGNC:25216]
QRICH1	#N/A	#N/A	0.404005	0.466052	0.470589	0.882813	0.867446	0.3212	0.998835	#N/A	0.828579	#N/A	0.431567	0.571707	0.464625	0.665266	0.435481	0.736888	0.787603	1.42874	0.756281	0.554785	#N/A	1.22205	0.729911	#N/A	0.516068	0.881396	#N/A	#N/A	0.48057	#N/A	0.643626	#N/A	0.216803	#N/A	#N/A	0.142585	#N/A	#N/A	0.188644	0.265986	#N/A	#N/A	#N/A	#N/A	0.143716	#N/A	0.784214	#N/A	0.223167	0.535024	0.473941	0.544209	0.994061	0.802695	2.21361	1.22933	#N/A	1.17842	0.686231	#N/A	#N/A	40	ENSG00000198218	QRICH1	protein_coding	glutamine rich 1 [Source:HGNC Symbol;Acc:HGNC:24713]
GPBP1L1	#N/A	#N/A	0.46659	0.261119	0.517932	0.8632	0.790947	#N/A	1.46148	#N/A	1.23714	#N/A	0.681294	0.757539	0.814145	0.782309	0.736053	0.982477	0.661314	2.11185	0.809609	0.825332	0.411962	1.58614	0.740225	#N/A	0.33747	0.812363	0.534341	#N/A	0.72072	0.655813	0.734896	#N/A	#N/A	#N/A	#N/A	#N/A	#N/A	#N/A	#N/A	0.189441	#N/A	#N/A	#N/A	#N/A	0.103454	#N/A	0.938458	#N/A	#N/A	0.752033	0.565481	0.727108	0.934829	1.32562	2.48986	1.97515	0.93327	1.23475	#N/A	0.818854	0.828263	40	ENSG00000159592	GPBP1L1	protein_coding	GC-rich promoter binding protein 1 like 1 [Source:HGNC Symbol;Acc:HGNC:28843]
CTSC	#N/A	#N/A	2.92375	0.635304	3.2852	3.49635	1.41509	#N/A	2.64471	0.658093	2.79727	#N/A	#N/A	3.16284	3.56208	2.84492	#N/A	3.50181	2.43688	1.72062	1.65892	2.9005	1.21868	4.81919	0.992378	#N/A	#N/A	#N/A	#N/A	#N/A	3.07728	1.15093	3.19639	1.27614	1.0067	#N/A	0.966189	1.04858	0.896855	1.48292	1.35237	1.26918	0.369925	0.356329	#N/A	#N/A	#N/A	0.280186	#N/A	#N/A	2.07205	0.765258	1.38534	#N/A	#N/A	1.46859	2.33238	1.09291	#N/A	1.70088	#N/A	#N/A	#N/A	40	ENSG00000109861	CTSC	protein_coding	cathepsin C [Source:HGNC Symbol;Acc:HGNC:2528]
RAB11FIP1	#N/A	#N/A	3.22248	2.52172	3.42725	3.16499	3.26164	#N/A	2.42851	#N/A	4.97892	#N/A	0.881982	3.29477	4.30812	3.01645	1.816	2.69514	2.98452	4.29264	2.11645	2.10243	1.19768	2.46893	1.56069	#N/A	#N/A	#N/A	#N/A	#N/A	1.45552	#N/A	1.15829	0.947643	0.281327	#N/A	#N/A	0.416167	#N/A	0.332234	0.455908	0.822516	0.219095	#N/A	#N/A	#N/A	#N/A	#N/A	#N/A	#N/A	0.663696	2.81782	0.941155	2.3327	2.10444	1.63693	3.93881	2.44111	1.75858	1.71727	0.82118	#N/A	#N/A	40	ENSG00000156675	RAB11FIP1	protein_coding	RAB11 family interacting protein 1 [Source:HGNC Symbol;Acc:HGNC:30265]
CCDC69	#N/A	#N/A	0.710647	#N/A	#N/A	#N/A	0.815036	#N/A	1.83634	#N/A	2.45004	#N/A	1.82103	11.0243	5.63461	9.27371	5.24238	8.18934	6.42522	5.43944	5.95682	6.63027	2.35358	6.38078	4.51276	#N/A	2.81061	3.24333	0.996025	#N/A	6.97307	4.08676	7.95133	1.66124	0.494894	#N/A	0.626205	#N/A	#N/A	0.771083	0.865118	1.22579	#N/A	#N/A	#N/A	#N/A	#N/A	#N/A	#N/A	#N/A	1.33257	7.52039	4.79544	4.3755	7.16943	6.92629	5.41307	6.98167	2.49089	4.31733	2.51371	#N/A	#N/A	40	ENSG00000198624	CCDC69	protein_coding	coiled-coil domain containing 69 [Source:HGNC Symbol;Acc:HGNC:24487]
BACH2	2.47214	#N/A	1.68667	1.39975	1.84164	2.27944	2.31565	2.40838	2.57455	#N/A	1.71383	#N/A	1.21682	0.290301	0.655062	0.638479	0.843587	#N/A	#N/A	0.978108	0.804863	#N/A	#N/A	1.00869	0.728533	#N/A	3.06926	2.71089	3.44205	3.87739	0.793499	1.20348	0.609164	#N/A	0.340335	#N/A	#N/A	#N/A	#N/A	#N/A	0.195155	0.399832	#N/A	#N/A	#N/A	#N/A	#N/A	#N/A	#N/A	#N/A	#N/A	2.2381	1.95493	2.05456	3.52169	2.39155	3.79514	3.08352	1.89084	1.72183	0.514271	#N/A	1.94827	39	ENSG00000112182	BACH2	protein_coding	BTB domain and CNC homolog 2 [Source:HGNC Symbol;Acc:HGNC:14078]
TLE4	2.43639	2.35442	1.13585	1.19424	1.03987	1.57638	1.04078	1.29355	1.95743	#N/A	1.31296	0.808625	0.970512	1.69534	2.22837	2.28656	1.76009	1.88217	1.93097	2.79032	2.2425	2.26983	0.673939	3.03072	1.28944	#N/A	#N/A	#N/A	0.543404	2.39919	#N/A	#N/A	#N/A	#N/A	#N/A	#N/A	#N/A	#N/A	#N/A	#N/A	#N/A	#N/A	#N/A	0.35163	#N/A	#N/A	0.111087	#N/A	#N/A	#N/A	#N/A	1.59333	1.59858	1.82917	2.18447	1.74126	3.60517	2.53992	1.41428	1.88374	0.70277	0.663426	#N/A	39	ENSG00000106829	TLE4	protein_coding	TLE family member 4, transcriptional corepressor [Source:HGNC Symbol;Acc:HGNC:11840]
STAG3	2.90633	2.47955	3.07049	2.974	3.43928	3.45118	2.42148	2.8293	2.35838	#N/A	4.28282	1.02956	0.90716	2.70946	2.83128	1.83986	2.77815	2.4757	2.33541	3.85693	2.44173	1.99659	1.02161	6.31953	1.24304	#N/A	3.85206	4.58856	3.59762	2.10374	2.2507	1.27811	1.78792	1.45588	#N/A	#N/A	#N/A	#N/A	#N/A	#N/A	#N/A	#N/A	#N/A	#N/A	#N/A	#N/A	#N/A	#N/A	#N/A	#N/A	#N/A	#N/A	1.68968	1.68012	#N/A	#N/A	2.92373	0.80617	1.15471	#N/A	#N/A	2.61417	2.58318	39	ENSG00000066923	STAG3	protein_coding	stromal antigen 3 [Source:HGNC Symbol;Acc:HGNC:11356]
CLIC5	3.41155	3.58541	#N/A	#N/A	#N/A	#N/A	#N/A	1.10522	#N/A	#N/A	#N/A	#N/A	#N/A	9.86937	7.16564	7.53915	3.99384	10.235	8.66039	7.86356	8.39205	6.7447	2.5366	8.52856	5.76104	0.858592	4.68303	4.88593	4.8776	4.27967	7.93244	3.29111	6.70633	2.20585	#N/A	#N/A	#N/A	#N/A	0.213526	#N/A	#N/A	#N/A	0.114114	#N/A	#N/A	#N/A	0.135595	#N/A	#N/A	#N/A	#N/A	9.0979	3.77101	4.65208	6.07153	5.28646	7.72202	9.45698	1.88024	6.94952	1.62725	3.47986	3.67857	39	ENSG00000112782	CLIC5	protein_coding	chloride intracellular channel 5 [Source:HGNC Symbol;Acc:HGNC:13517]
EXOC6	1.66125	#N/A	0.58599	#N/A	0.620689	1.28006	0.847744	#N/A	1.40799	#N/A	1.30981	#N/A	0.851914	3.2807	2.61328	2.50888	1.93509	3.37827	2.29406	5.22328	3.02687	3.26791	0.630317	3.329	2.01426	#N/A	1.23502	1.36879	1.57579	#N/A	1.65969	1.03996	1.20478	0.654838	#N/A	#N/A	#N/A	#N/A	#N/A	#N/A	#N/A	#N/A	#N/A	#N/A	#N/A	#N/A	#N/A	#N/A	#N/A	#N/A	#N/A	3.53504	1.50591	2.26202	4.55112	2.78525	4.10123	4.04126	1.4174	3.30158	0.593333	1.38233	0.953926	39	ENSG00000138190	EXOC6	protein_coding	exocyst complex component 6 [Source:HGNC Symbol;Acc:HGNC:23196]
ARHGAP18	1.42486	1.29904	#N/A	1.37584	#N/A	#N/A	#N/A	1.10952	#N/A	#N/A	#N/A	#N/A	0.523674	#N/A	1.10894	0.562312	1.02855	0.473061	#N/A	1.37139	0.742053	0.981879	0.449958	1.84351	0.839724	#N/A	#N/A	#N/A	#N/A	#N/A	1.61918	1.02213	1.76798	1.00075	0.434685	#N/A	#N/A	0.32613	0.16467	0.467187	0.471257	0.735409	0.114085	#N/A	#N/A	#N/A	#N/A	#N/A	#N/A	#N/A	0.882214	1.83294	2.25594	2.03996	2.52782	2.34427	4.452	2.43552	1.3787	2.23502	0.855517	2.34822	1.85306	39	ENSG00000146376	ARHGAP18	protein_coding	Rho GTPase activating protein 18 [Source:HGNC Symbol;Acc:HGNC:21035]
TBC1D8	1.82355	1.78626	1.75957	0.759789	1.43278	2.64554	2.00978	1.31878	2.27261	#N/A	1.04883	#N/A	1.53735	1.95641	1.48791	1.79405	1.32706	2.06239	1.69616	4.20884	1.7114	1.99301	0.45659	2.02006	1.83869	#N/A	2.25612	2.46727	1.21813	2.02881	#N/A	0.589553	#N/A	#N/A	#N/A	#N/A	#N/A	#N/A	#N/A	#N/A	#N/A	#N/A	#N/A	#N/A	#N/A	#N/A	#N/A	#N/A	#N/A	#N/A	#N/A	2.59588	1.94655	2.11079	3.82927	1.83914	5.31609	3.39059	2.21481	3.8555	#N/A	2.81459	2.62041	39	ENSG00000204634	TBC1D8	protein_coding	TBC1 domain family member 8 [Source:HGNC Symbol;Acc:HGNC:17791]
HDAC2-AS2	1.77234	1.57326	6.31274	4.11	4.2042	5.89076	4.26795	3.26723	4.24604	#N/A	2.19647	1.03775	2.13248	1.99982	1.61904	2.1563	1.41381	2.05742	1.50588	1.92166	2.0919	2.15812	0.544438	2.10949	1.96759	#N/A	1.21961	1.38602	1.36736	2.71626	#N/A	#N/A	#N/A	#N/A	#N/A	#N/A	#N/A	#N/A	#N/A	#N/A	#N/A	#N/A	#N/A	#N/A	#N/A	#N/A	#N/A	#N/A	#N/A	#N/A	#N/A	4.68028	1.9946	2.84328	4.39379	2.87236	5.7962	3.64717	3.13411	1.18136	#N/A	4.61278	6.28739	39	ENSG00000228624	HDAC2-AS2	lncRNA	HDAC2 and HS3ST5 antisense RNA 2 [Source:HGNC Symbol;Acc:HGNC:43590]
#273319	1.96192	1.43494	1.13681	1.13341	1.03015	2.44583	1.16071	1.27741	1.6616	#N/A	2.99076	1.06064	1.19726	0.780902	1.62992	0.653402	#N/A	0.725544	1.25619	1.33841	#N/A	0.948393	#N/A	0.850549	0.960136	#N/A	1.58738	1.62619	2.39479	#N/A	0.757367	#N/A	1.20228	#N/A	#N/A	#N/A	0.443813	#N/A	#N/A	#N/A	#N/A	#N/A	0.233379	#N/A	#N/A	#N/A	0.193425	#N/A	#N/A	#N/A	#N/A	0.4223	0.951089	1.34426	#N/A	1.57396	5.08749	0.751852	2.10935	2.86471	#N/A	0.682382	1.84385	39	ENSG00000273319		lncRNA	novel transcript
ABCC1#103222	1.28344	1.17989	0.38026	#N/A	0.608265	1.19824	0.79731	0.774646	0.966476	#N/A	0.646531	#N/A	1.1213	2.01768	0.673944	1.86307	1.27143	1.8233	2.17305	3.28402	2.1808	1.68202	0.698428	1.83394	1.92955	#N/A	#N/A	#N/A	0.811177	#N/A	1.8812	0.916301	1.70956	1.02208	#N/A	#N/A	#N/A	#N/A	#N/A	#N/A	#N/A	#N/A	#N/A	#N/A	#N/A	#N/A	#N/A	#N/A	1.06453	#N/A	#N/A	4.02408	2.45934	2.20772	4.81247	3.29789	5.19188	3.93793	1.3969	3.91305	#N/A	0.675876	1.41612	39	ENSG00000103222	ABCC1	protein_coding	ATP binding cassette subfamily C member 1 [Source:HGNC Symbol;Acc:HGNC:51]
#227240	3.63098	#N/A	2.93287	1.59288	1.67127	2.96018	1.4565	2.24897	#N/A	#N/A	#N/A	#N/A	2.34245	3.45074	3.68707	3.31473	1.99474	4.46369	4.68302	2.84195	4.09676	4.16198	#N/A	3.22836	2.42344	#N/A	2.20503	3.13561	2.1306	#N/A	2.58049	1.5351	1.45185	#N/A	#N/A	#N/A	#N/A	#N/A	#N/A	0.76183	0.674755	0.886743	#N/A	#N/A	#N/A	#N/A	#N/A	#N/A	#N/A	#N/A	1.22965	5.35106	2.86306	3.11412	4.79375	2.21501	2.07468	4.56469	1.3481	2.2352	1.422	#N/A	#N/A	39	ENSG00000227240		lncRNA	novel transcript
SP4	1.75063	1.97862	0.463133	0.688865	0.711686	0.984065	0.601093	0.696593	1.3311	#N/A	1.72858	#N/A	0.901281	1.81244	2.02706	1.42972	1.63201	2.13258	1.42728	3.76775	1.46428	1.62198	0.732237	2.90657	1.47901	#N/A	0.97149	#N/A	1.28906	#N/A	0.718744	#N/A	0.904423	#N/A	#N/A	#N/A	#N/A	#N/A	#N/A	#N/A	#N/A	#N/A	#N/A	#N/A	#N/A	#N/A	0.188038	0.224947	#N/A	#N/A	#N/A	0.767183	0.652535	0.926431	1.46366	0.737361	3.59699	1.53603	1.68356	1.9708	0.613028	#N/A	#N/A	39	ENSG00000105866	SP4	protein_coding	Sp4 transcription factor [Source:HGNC Symbol;Acc:HGNC:11209]
DOCK3	1.70741	#N/A	4.89832	3.435	4.32245	4.89815	3.53393	2.95107	3.44633	#N/A	2.54621	#N/A	2.29769	3.84441	3.01827	3.76224	2.85437	4.14426	2.84301	4.03302	4.54866	4.24553	1.05283	3.60949	3.00014	#N/A	1.86041	1.61099	2.87024	1.81932	2.1031	1.21001	1.42617	0.935505	#N/A	#N/A	#N/A	#N/A	#N/A	#N/A	#N/A	#N/A	#N/A	#N/A	#N/A	#N/A	#N/A	#N/A	#N/A	#N/A	#N/A	3.25322	#N/A	1.91989	4.53606	1.49677	1.38044	2.48116	1.2088	1.35747	#N/A	0.829893	#N/A	39	ENSG00000088538	DOCK3	protein_coding	dedicator of cytokinesis 3 [Source:HGNC Symbol;Acc:HGNC:2989]
ARX	4.10358	1.37651	6.1749	6.23792	3.56135	4.82629	2.75914	4.53741	2.94235	#N/A	3.22521	#N/A	3.02194	6.71942	6.92468	6.86868	5.03153	5.66489	3.65077	2.48782	3.4578	4.01603	#N/A	3.19238	3.54194	#N/A	5.6204	4.44253	4.49334	#N/A	5.32914	2.99388	5.76626	#N/A	#N/A	#N/A	#N/A	#N/A	#N/A	#N/A	#N/A	#N/A	#N/A	#N/A	#N/A	#N/A	#N/A	#N/A	#N/A	#N/A	#N/A	8.99848	4.02804	4.46418	4.62437	4.14609	2.11762	4.68832	4.13758	1.41745	#N/A	4.33129	3.03629	39	ENSG00000004848	ARX	protein_coding	aristaless related homeobox [Source:HGNC Symbol;Acc:HGNC:18060]
LGI4	2.19573	4.73268	4.64484	2.29964	4.66328	3.5429	4.22106	2.2173	2.19376	#N/A	2.99465	#N/A	#N/A	4.13269	2.86766	3.08798	2.51785	4.08018	3.1552	2.15879	1.73647	2.18515	1.04141	3.59464	#N/A	0.789604	3.97439	3.6136	4.02856	3.35193	2.85084	1.99354	2.13152	0.65304	0.230876	#N/A	#N/A	0.193692	#N/A	0.210842	0.267221	0.406689	#N/A	#N/A	#N/A	#N/A	#N/A	#N/A	1.12879	#N/A	0.37662	#N/A	#N/A	#N/A	#N/A	#N/A	#N/A	#N/A	#N/A	#N/A	#N/A	3.61714	4.39016	39	ENSG00000153902	LGI4	protein_coding	leucine rich repeat LGI family member 4 [Source:HGNC Symbol;Acc:HGNC:18712]
PIK3CB	0.925914	#N/A	#N/A	#N/A	#N/A	#N/A	#N/A	#N/A	#N/A	#N/A	#N/A	#N/A	0.340437	1.41114	1.47492	1.54101	1.35516	1.38373	1.41508	2.27946	1.22468	1.82317	0.667086	1.91713	0.880373	#N/A	0.854597	0.718147	#N/A	#N/A	1.15321	1.14162	0.764181	0.780052	0.176218	#N/A	#N/A	0.215843	#N/A	0.33169	0.28414	0.247864	#N/A	#N/A	#N/A	#N/A	#N/A	#N/A	0.414631	#N/A	0.661769	1.70823	1.05748	1.68787	2.67693	1.66851	2.58544	2.64259	0.963789	2.43943	0.971755	1.10431	2.08741	39	ENSG00000051382	PIK3CB	protein_coding	phosphatidylinositol-4,5-bisphosphate 3-kinase catalytic subunit beta [Source:HGNC Symbol;Acc:HGNC:8976]
#261168	3.33496	#N/A	5.58344	3.96746	3.03515	4.13588	3.54762	3.35567	3.61227	#N/A	2.66117	#N/A	3.1571	6.38133	6.59344	6.49295	4.72769	5.3505	3.22525	1.56663	2.53446	3.23855	2.22047	2.60198	3.14411	#N/A	5.3377	4.01033	4.18577	#N/A	5.79974	2.01664	3.81124	1.44031	#N/A	#N/A	#N/A	#N/A	#N/A	#N/A	#N/A	#N/A	#N/A	#N/A	#N/A	#N/A	#N/A	#N/A	#N/A	#N/A	#N/A	5.81357	6.24699	3.98175	3.99788	3.66637	1.63983	3.70372	3.46548	#N/A	#N/A	4.03546	2.59184	39	ENSG00000261168		lncRNA	novel transcript, sense overlapping SEMA6C
#267557	2.09301	2.19521	4.20041	3.22959	3.12663	3.37261	3.73961	3.0231	3.22523	#N/A	4.81006	#N/A	2.77959	6.46353	4.67666	5.86797	4.13184	6.89044	2.14103	4.21311	4.93912	5.22847	#N/A	3.05928	3.34409	#N/A	3.08351	3.79187	3.98974	#N/A	2.71842	2.24006	3.49942	#N/A	#N/A	#N/A	#N/A	#N/A	#N/A	#N/A	#N/A	#N/A	#N/A	#N/A	#N/A	#N/A	#N/A	#N/A	#N/A	#N/A	#N/A	4.97826	3.64536	2.93694	2.64453	2.79015	3.54475	3.92433	5.34908	2.15917	#N/A	2.39517	3.88403	39	ENSG00000267557		lncRNA	novel transcript, antisense to ANKRD27
KDM2A	0.707199	#N/A	0.521918	0.412173	0.817765	0.589333	0.626991	0.476635	0.791587	#N/A	1.19286	#N/A	0.521476	0.379842	#N/A	0.320455	0.586808	0.529692	0.536296	1.03282	0.609155	#N/A	0.246912	0.727842	0.549468	#N/A	#N/A	#N/A	#N/A	#N/A	0.39585	#N/A	#N/A	0.385243	0.306587	#N/A	#N/A	0.182049	#N/A	#N/A	0.157835	0.288273	#N/A	0.179344	#N/A	#N/A	0.148405	0.145568	1.17091	#N/A	0.16533	0.369013	0.415585	#N/A	0.722001	0.527848	1.77181	1.11124	#N/A	1.21712	#N/A	#N/A	0.616656	39	ENSG00000173120	KDM2A	protein_coding	lysine demethylase 2A [Source:HGNC Symbol;Acc:HGNC:13606]
CNNM3	1.83281	#N/A	1.93916	1.49408	1.84892	1.51777	2.26572	1.64408	1.85231	#N/A	2.28167	1.19169	0.970358	0.808197	1.41889	1.52062	2.26893	1.56917	1.47279	1.77275	1.00401	0.9679	0.687259	1.42971	#N/A	#N/A	1.44139	2.75236	1.35527	#N/A	0.8399	1.24146	0.694267	#N/A	0.549094	#N/A	#N/A	0.370648	#N/A	#N/A	0.351127	0.725442	#N/A	#N/A	#N/A	#N/A	#N/A	#N/A	#N/A	#N/A	#N/A	1.04012	0.943706	1.56516	#N/A	1.43874	1.59467	1.57897	#N/A	#N/A	#N/A	1.18365	#N/A	39	ENSG00000168763	CNNM3	protein_coding	cyclin and CBS domain divalent metal cation transport mediator 3 [Source:HGNC Symbol;Acc:HGNC:104]
PPP1R9A	1.07497	2.73453	4.47103	1.54292	3.89202	5.38282	3.96111	2.50444	3.33831	#N/A	3.0142	#N/A	1.45324	2.60863	2.51226	2.55136	1.85636	2.57648	2.07732	2.96805	2.15627	2.39417	0.606913	1.91535	2.93713	#N/A	4.30938	4.35155	4.06926	3.28919	#N/A	#N/A	#N/A	#N/A	#N/A	#N/A	#N/A	#N/A	#N/A	#N/A	#N/A	#N/A	#N/A	#N/A	#N/A	#N/A	#N/A	#N/A	#N/A	#N/A	#N/A	5.15125	1.57508	1.46266	7.58226	3.1347	2.87056	4.26892	2.12978	3.05001	0.597865	3.40915	3.68305	39	ENSG00000158528	PPP1R9A	protein_coding	protein phosphatase 1 regulatory subunit 9A [Source:HGNC Symbol;Acc:HGNC:14946]
PPP2CA	0.941218	#N/A	1.42505	1.2637	1.02848	1.42982	1.22589	0.832133	3.55242	#N/A	2.15274	1.29343	1.28031	1.26816	1.06256	1.15598	0.78115	1.19534	1.22319	2.54373	1.4207	1.85793	0.376804	1.07461	1.42213	#N/A	0.531419	0.78176	0.696004	#N/A	0.760602	#N/A	0.722541	#N/A	#N/A	#N/A	#N/A	#N/A	#N/A	#N/A	#N/A	#N/A	#N/A	#N/A	#N/A	#N/A	#N/A	#N/A	#N/A	#N/A	#N/A	1.31409	1.07531	1.78196	1.77368	2.14857	3.11238	3.98129	1.29071	2.119	#N/A	0.785084	0.951156	39	ENSG00000113575	PPP2CA	protein_coding	protein phosphatase 2 catalytic subunit alpha [Source:HGNC Symbol;Acc:HGNC:9299]
ZNF644	0.600344	#N/A	0.677645	0.531977	0.674566	1.23142	0.791822	0.565848	1.47865	#N/A	1.01359	#N/A	0.560398	0.688844	0.643977	0.780678	0.72824	0.741178	0.663841	1.18431	0.870438	0.843762	0.312275	0.964024	0.662734	#N/A	0.294051	0.693077	0.516688	#N/A	0.534706	#N/A	0.510198	#N/A	0.154729	#N/A	#N/A	#N/A	#N/A	#N/A	#N/A	#N/A	#N/A	#N/A	#N/A	#N/A	#N/A	#N/A	#N/A	#N/A	#N/A	0.545317	0.326172	0.553026	0.639948	0.882133	3.1537	1.52839	0.731545	0.859266	#N/A	0.609029	0.497563	39	ENSG00000122482	ZNF644	protein_coding	zinc finger protein 644 [Source:HGNC Symbol;Acc:HGNC:29222]
FOXO3	0.755107	3.57142	1.16647	1.24574	1.25167	1.65823	1.4158	1.26831	1.76198	#N/A	1.65804	#N/A	0.751369	0.348553	0.879067	0.621457	0.573142	0.414472	0.69753	1.36733	0.607959	0.855588	#N/A	1.38894	0.516064	#N/A	#N/A	0.690744	1.13154	#N/A	#N/A	0.491041	#N/A	#N/A	#N/A	#N/A	#N/A	#N/A	#N/A	#N/A	#N/A	#N/A	0.139538	#N/A	#N/A	#N/A	0.203383	#N/A	0.573806	#N/A	#N/A	0.6026	0.521545	0.581347	1.21304	1.29578	2.26036	1.62571	0.999265	1.00852	#N/A	1.51718	1.58647	39	ENSG00000118689	FOXO3	protein_coding	forkhead box O3 [Source:HGNC Symbol;Acc:HGNC:3821]
PPP4R2	0.880503	#N/A	0.582778	0.583774	0.590511	#N/A	1.10925	0.667548	1.91414	#N/A	1.32266	#N/A	0.464314	0.717082	0.891911	0.763612	0.654091	0.910711	0.766693	1.97338	0.863154	#N/A	0.363292	1.43066	1.28909	#N/A	0.533196	1.10502	0.923018	#N/A	0.535862	#N/A	0.378855	#N/A	0.15888	#N/A	#N/A	#N/A	#N/A	#N/A	0.127067	0.203572	#N/A	#N/A	#N/A	#N/A	#N/A	#N/A	0.694164	#N/A	#N/A	0.763526	0.672952	0.859555	0.907854	1.33504	2.27653	1.58745	1.01107	1.6563	0.48232	#N/A	#N/A	39	ENSG00000163605	PPP4R2	protein_coding	protein phosphatase 4 regulatory subunit 2 [Source:HGNC Symbol;Acc:HGNC:18296]
PKD2L2	1.16068	2.61311	3.29932	2.40844	3.59079	3.34713	2.7183	1.86587	2.03705	#N/A	2.71376	#N/A	1.62695	2.62339	2.63278	2.24789	2.29345	3.18352	3.22807	1.90643	2.57627	2.65799	#N/A	2.7654	2.32691	#N/A	1.71297	#N/A	1.82748	#N/A	1.39355	1.45069	0.817729	1.04927	#N/A	#N/A	#N/A	#N/A	#N/A	#N/A	#N/A	#N/A	#N/A	#N/A	#N/A	#N/A	#N/A	#N/A	#N/A	#N/A	#N/A	3.22442	2.14475	2.46203	4.92328	2.19492	5.24572	4.53283	1.79876	4.41292	#N/A	1.33125	3.8585	39	ENSG00000078795	PKD2L2	protein_coding	polycystin 2 like 2, transient receptor potential cation channel [Source:HGNC Symbol;Acc:HGNC:9012]
FAM53C	1.38302	#N/A	2.10361	0.987486	1.21244	1.67156	1.54211	1.27118	3.47854	0.791029	2.5922	1.65312	1.52986	0.483943	0.655651	#N/A	#N/A	0.910545	#N/A	1.6056	#N/A	1.66511	#N/A	1.53038	1.12775	#N/A	0.842108	1.201	1.04167	#N/A	#N/A	#N/A	#N/A	#N/A	0.385323	#N/A	0.662064	#N/A	#N/A	#N/A	0.269451	0.502292	#N/A	#N/A	#N/A	#N/A	#N/A	#N/A	#N/A	#N/A	0.40984	1.44087	0.753638	1.47271	1.72957	1.90862	2.64025	2.24566	1.26931	1.80049	0.850259	2.42851	2.36813	39	ENSG00000120709	FAM53C	protein_coding	family with sequence similarity 53 member C [Source:HGNC Symbol;Acc:HGNC:1336]
TIMM23	0.989448	#N/A	1.70505	1.60434	1.81932	2.49867	2.3392	1.17671	2.79476	#N/A	2.62455	#N/A	1.16611	1.09454	1.11739	0.985796	2.04462	1.47426	1.10566	2.68527	1.19872	1.96504	0.446474	2.42954	1.23264	#N/A	0.94838	1.53739	2.26955	#N/A	0.954841	#N/A	1.0875	0.674015	#N/A	#N/A	#N/A	#N/A	#N/A	#N/A	#N/A	#N/A	#N/A	#N/A	#N/A	#N/A	#N/A	#N/A	0.602559	#N/A	#N/A	1.61838	1.26103	1.16295	2.86353	2.07221	3.05802	2.73283	2.30602	#N/A	#N/A	1.52429	1.88526	39	ENSG00000265354	TIMM23	protein_coding	translocase of inner mitochondrial membrane 23 [Source:HGNC Symbol;Acc:HGNC:17312]
DNAJB4	1.64404	2.89598	3.73058	1.77298	2.71046	1.9287	1.87203	2.07355	2.78145	#N/A	2.05483	1.76853	2.54378	3.7358	2.9005	2.8633	3.3118	2.44892	3.16549	3.55443	3.02026	2.05212	#N/A	4.27827	1.85767	#N/A	3.5987	3.08316	3.1089	1.66275	2.61326	1.98571	1.67131	#N/A	#N/A	#N/A	0.477273	#N/A	0.276892	#N/A	#N/A	#N/A	#N/A	#N/A	#N/A	#N/A	#N/A	#N/A	#N/A	#N/A	#N/A	2.50795	1.60045	#N/A	#N/A	#N/A	2.16055	2.78417	3.44717	#N/A	#N/A	2.51014	4.47565	39	ENSG00000162616	DNAJB4	protein_coding	DnaJ heat shock protein family (Hsp40) member B4 [Source:HGNC Symbol;Acc:HGNC:14886]
PDIK1L	1.40755	#N/A	3.99687	2.53938	2.84473	5.94029	2.16227	1.90733	2.89362	#N/A	4.43455	#N/A	1.42213	2.30562	2.31616	2.12183	0.747646	1.76299	1.06447	3.76137	4.55315	2.24431	0.810969	2.29841	2.59896	#N/A	1.01573	#N/A	1.93353	#N/A	1.69258	1.39504	1.38698	#N/A	#N/A	#N/A	#N/A	#N/A	#N/A	#N/A	#N/A	#N/A	#N/A	#N/A	#N/A	#N/A	#N/A	#N/A	#N/A	#N/A	#N/A	3.28683	2.48472	1.9997	3.16243	1.90219	2.05003	3.86461	2.27857	2.77945	0.81569	3.14839	1.62923	39	ENSG00000175087	PDIK1L	protein_coding	PDLIM1 interacting kinase 1 like [Source:HGNC Symbol;Acc:HGNC:18981]
PICK1	1.26758	#N/A	2.39359	1.46448	2.04549	2.96898	1.67076	1.18681	2.22954	0.64307	2.95723	#N/A	1.74538	2.53918	2.71141	2.32797	1.12727	2.29751	1.64979	2.30982	4.70627	3.4136	0.799375	4.3932	1.37018	#N/A	1.00204	#N/A	0.846298	#N/A	1.43479	#N/A	2.0301	1.15199	#N/A	#N/A	#N/A	#N/A	#N/A	#N/A	#N/A	#N/A	#N/A	#N/A	#N/A	#N/A	#N/A	#N/A	#N/A	#N/A	#N/A	2.24587	0.906004	2.16792	1.99704	2.15033	2.31052	5.69299	1.7828	1.46993	#N/A	1.54133	1.37114	39	ENSG00000100151	PICK1	protein_coding	protein interacting with PRKCA 1 [Source:HGNC Symbol;Acc:HGNC:9394]
#263611	1.21485	#N/A	5.15742	2.59052	1.63843	3.21784	2.35881	3.02711	3.106	#N/A	2.83928	#N/A	3.20772	6.10243	3.86813	6.52194	4.02179	4.01375	2.34334	2.69193	3.78622	4.12543	#N/A	1.6338	2.71113	#N/A	2.57057	4.50032	4.72894	#N/A	4.04219	1.68542	2.77874	1.37418	#N/A	#N/A	#N/A	#N/A	#N/A	#N/A	#N/A	#N/A	#N/A	#N/A	#N/A	#N/A	#N/A	#N/A	#N/A	#N/A	#N/A	9.3191	3.60599	2.97621	4.67907	3.5653	3.35944	5.52636	4.3624	1.29369	#N/A	3.02691	1.81331	39	ENSG00000263611		lncRNA	novel transcript
SIK3	0.58605	#N/A	0.920368	0.72285	1.00909	1.36539	1.13949	0.79992	1.70088	#N/A	1.38226	#N/A	0.695312	1.02168	0.532469	0.827284	0.713792	1.10043	0.828643	1.66196	1.25876	1.20531	0.347545	1.38151	0.889455	#N/A	0.584187	0.787787	0.484353	1.48191	0.909161	0.518228	0.745545	0.446461	#N/A	#N/A	#N/A	#N/A	#N/A	#N/A	#N/A	#N/A	#N/A	#N/A	#N/A	#N/A	#N/A	#N/A	0.719042	#N/A	#N/A	0.837769	#N/A	0.618782	1.13854	1.07106	1.58252	1.54418	0.792641	1.03948	#N/A	#N/A	#N/A	39	ENSG00000160584	SIK3	protein_coding	SIK family kinase 3 [Source:HGNC Symbol;Acc:HGNC:29165]
KLRG1	1.40627	#N/A	2.42315	2.34614	1.80175	2.38795	1.62349	2.09846	2.32267	#N/A	2.43149	#N/A	1.93488	3.65047	2.80927	3.29358	2.3446	3.19454	2.79741	4.62577	2.72761	4.19255	0.83654	2.29996	1.96385	#N/A	1.19556	1.28797	#N/A	#N/A	1.81076	1.1607	1.90945	1.36113	#N/A	#N/A	#N/A	#N/A	#N/A	#N/A	#N/A	#N/A	#N/A	#N/A	#N/A	#N/A	#N/A	#N/A	#N/A	#N/A	0.339281	5.92313	3.21297	3.34795	6.45219	6.20232	4.4843	6.54623	3.33747	3.71995	1.00646	#N/A	#N/A	39	ENSG00000139187	KLRG1	protein_coding	killer cell lectin like receptor G1 [Source:HGNC Symbol;Acc:HGNC:6380]
VCL	0.734155	1.54417	0.712997	0.697642	0.599609	1.02116	1.03061	1.0758	1.01998	#N/A	1.204	#N/A	#N/A	2.42911	1.5812	1.65276	1.29122	2.46414	2.25457	3.70145	2.54182	2.00894	0.986117	2.21197	0.860041	0.41647	2.99476	2.6508	1.52857	1.07917	1.99566	1.47383	1.84245	0.984213	0.224334	#N/A	#N/A	#N/A	#N/A	#N/A	0.211305	0.59973	#N/A	#N/A	#N/A	#N/A	#N/A	#N/A	0.486307	#N/A	#N/A	#N/A	#N/A	#N/A	#N/A	#N/A	1.10067	#N/A	#N/A	1.30985	#N/A	1.78898	0.965073	39	ENSG00000035403	VCL	protein_coding	vinculin [Source:HGNC Symbol;Acc:HGNC:12665]
#254878	1.9716	#N/A	3.83826	2.56558	3.61459	2.94646	1.36202	2.21681	1.92226	#N/A	1.04003	#N/A	2.01936	3.11565	5.60554	3.26275	2.55783	4.1927	#N/A	0.893548	1.45891	#N/A	1.37577	0.945318	1.97169	#N/A	4.10396	2.57066	2.80751	#N/A	2.16439	1.21634	1.99192	#N/A	#N/A	#N/A	0.609548	#N/A	#N/A	#N/A	#N/A	0.962792	#N/A	#N/A	#N/A	#N/A	#N/A	#N/A	#N/A	#N/A	#N/A	4.86515	1.38349	1.70129	2.52015	1.44397	0.757544	2.20034	2.15136	#N/A	1.3161	2.12344	1.11671	39	ENSG00000254878		lncRNA	novel transcript
SF3A3	0.935236	1.76081	2.46057	2.38943	2.46295	3.23975	2.53662	1.92983	2.44586	#N/A	2.65552	#N/A	1.36816	1.78307	1.58873	2.35014	1.43194	1.51087	1.37638	3.09099	2.84956	2.3296	#N/A	1.47554	1.41246	#N/A	2.51526	1.99121	1.25265	1.94291	0.863022	#N/A	0.834396	#N/A	#N/A	#N/A	#N/A	#N/A	#N/A	#N/A	#N/A	#N/A	#N/A	#N/A	#N/A	#N/A	#N/A	#N/A	#N/A	#N/A	#N/A	1.71073	1.53568	1.52791	1.68605	1.39869	2.8815	3.53761	1.50712	2.175	#N/A	2.24282	1.85808	39	ENSG00000183431	SF3A3	protein_coding	splicing factor 3a subunit 3 [Source:HGNC Symbol;Acc:HGNC:10767]
CLDN12	0.938856	1.82987	2.70836	2.06745	1.75274	2.19519	3.84547	2.19829	2.75188	#N/A	3.85148	#N/A	1.70211	1.55017	1.47759	1.21196	1.22595	1.22537	1.00746	3.27775	#N/A	1.29993	0.568966	2.83634	1.00206	#N/A	2.40491	2.46458	2.35544	2.71743	0.951067	1.17863	1.21266	#N/A	#N/A	#N/A	#N/A	#N/A	#N/A	#N/A	#N/A	#N/A	#N/A	#N/A	#N/A	#N/A	#N/A	#N/A	#N/A	#N/A	#N/A	1.86251	1.30019	1.98967	2.75063	1.85078	4.8877	2.63874	2.34936	#N/A	#N/A	2.92766	2.69248	39	ENSG00000157224	CLDN12	protein_coding	claudin 12 [Source:HGNC Symbol;Acc:HGNC:2034]
#228719	1.09969	#N/A	2.57057	1.34539	1.7948	1.44554	0.968708	3.21084	#N/A	1.38517	0.532701	#N/A	1.19067	4.40634	4.59503	4.16225	0.831654	2.3033	0.812735	#N/A	0.708905	#N/A	1.32451	#N/A	0.721281	#N/A	2.27376	#N/A	1.34907	#N/A	3.71589	#N/A	1.95977	#N/A	2.22091	#N/A	#N/A	1.37775	#N/A	1.06181	1.6089	1.99603	#N/A	1.18059	#N/A	#N/A	#N/A	0.728963	#N/A	#N/A	1.58108	2.24756	2.24229	1.07871	1.16797	0.660942	#N/A	0.814848	1.0184	#N/A	#N/A	1.19784	#N/A	39	ENSG00000228719		lncRNA	novel transcript
#267476	0.853078	#N/A	0.426315	#N/A	#N/A	1.23194	0.752591	#N/A	1.19855	#N/A	1.8051	1.15873	1.13815	1.52726	1.87155	1.85657	1.65792	1.7931	2.07917	2.78387	1.77892	1.28916	0.975418	2.50258	1.44689	#N/A	1.17829	1.30569	0.932884	#N/A	1.49317	1.04982	1.56427	1.4449	#N/A	#N/A	0.261322	#N/A	#N/A	#N/A	#N/A	#N/A	#N/A	#N/A	#N/A	#N/A	#N/A	#N/A	#N/A	#N/A	#N/A	2.17061	2.24282	2.51734	2.60599	3.93923	3.21793	2.70154	2.10814	1.90678	0.861542	#N/A	1.00211	39	ENSG00000267476		lncRNA	novel transcript, antisense to MALT1
ZNF207	0.491312	#N/A	0.580144	0.500113	0.655562	0.79146	0.621815	0.63661	1.43377	0.224539	1.69328	#N/A	0.532765	0.374922	0.530324	0.539368	#N/A	0.432985	0.505576	1.67782	0.43446	0.706528	#N/A	1.10335	0.743464	#N/A	0.587735	0.768452	0.597028	#N/A	0.217766	#N/A	#N/A	#N/A	#N/A	#N/A	0.13351	#N/A	#N/A	#N/A	#N/A	0.21662	#N/A	#N/A	#N/A	#N/A	0.0943079	#N/A	0.876344	#N/A	#N/A	0.363153	0.550784	0.501685	0.534278	0.80113	1.63404	1.53879	0.55897	0.913906	0.342101	#N/A	#N/A	39	ENSG00000010244	ZNF207	protein_coding	zinc finger protein 207 [Source:HGNC Symbol;Acc:HGNC:12998]
#261191	1.52596	#N/A	3.73502	2.06466	3.4842	3.80947	2.00457	2.59837	2.29413	#N/A	2.5202	2.25216	3.7208	1.61783	1.40577	1.87434	1.54126	1.47559	2.18496	2.15111	1.21141	1.18595	#N/A	2.05167	2.57938	#N/A	2.78649	3.64254	2.13347	#N/A	1.32391	1.77472	1.28645	1.32735	#N/A	#N/A	#N/A	#N/A	#N/A	#N/A	#N/A	#N/A	#N/A	#N/A	#N/A	#N/A	#N/A	#N/A	#N/A	#N/A	#N/A	2.72699	1.08174	1.53655	2.11311	4.71325	3.44199	3.7182	4.98872	#N/A	#N/A	1.33022	2.29615	39	ENSG00000261191		lncRNA	novel transcript, antisense to C15orf41
NAA40	1.11714	#N/A	2.34505	1.94617	1.83153	3.03201	2.48996	1.74837	1.16926	0.446019	1.96605	#N/A	1.75207	1.63564	1.17691	1.8232	1.83704	1.68099	1.25075	3.49704	#N/A	1.28182	#N/A	4.09213	2.21443	#N/A	#N/A	1.29705	1.26766	#N/A	1.44322	#N/A	0.841723	1.80969	0.362434	#N/A	#N/A	#N/A	#N/A	#N/A	0.410617	#N/A	#N/A	#N/A	#N/A	#N/A	#N/A	#N/A	1.12849	#N/A	#N/A	3.37799	1.62894	2.03049	5.38862	1.70791	3.5888	3.81934	2.25032	#N/A	1.11705	0.903891	#N/A	39	ENSG00000110583	NAA40	protein_coding	N-alpha-acetyltransferase 40, NatD catalytic subunit [Source:HGNC Symbol;Acc:HGNC:25845]
CNBD2	1.22836	1.41731	4.96138	3.17521	2.49677	4.95927	2.95444	3.26903	4.08189	#N/A	3.12359	2.55843	2.28695	2.55989	2.50965	2.19064	1.61196	2.06148	0.946543	1.50769	#N/A	1.67216	1.40536	2.17628	2.30702	#N/A	0.887739	#N/A	#N/A	#N/A	1.61226	#N/A	2.61042	1.30412	#N/A	#N/A	1.02693	#N/A	#N/A	#N/A	#N/A	#N/A	#N/A	#N/A	#N/A	#N/A	#N/A	#N/A	#N/A	#N/A	#N/A	3.62483	1.23866	1.27028	3.15347	4.20943	2.02052	4.29057	1.6138	1.40807	#N/A	1.33569	1.8318	39	ENSG00000149646	CNBD2	protein_coding	cyclic nucleotide binding domain containing 2 [Source:HGNC Symbol;Acc:HGNC:16145]
CAND1	0.683534	1.14209	0.923494	0.728265	0.780989	0.779037	0.958019	0.761216	2.05741	#N/A	1.94325	#N/A	0.373845	0.652318	0.591135	0.672058	0.530528	0.547178	0.973028	1.42483	#N/A	0.734905	#N/A	1.39767	#N/A	#N/A	0.871048	0.929378	0.962756	#N/A	0.348888	#N/A	#N/A	#N/A	#N/A	#N/A	0.308124	0.178916	#N/A	#N/A	0.146696	#N/A	#N/A	#N/A	#N/A	#N/A	#N/A	#N/A	#N/A	#N/A	0.15037	0.707712	0.586395	1.01242	0.686883	1.27851	2.00168	1.32729	0.665004	0.902031	#N/A	0.70322	1.09372	39	ENSG00000111530	CAND1	protein_coding	cullin associated and neddylation dissociated 1 [Source:HGNC Symbol;Acc:HGNC:30688]
MRPS9	0.797517	1.21607	2.08314	1.38963	2.19847	2.93346	1.77393	1.30325	3.50012	#N/A	3.68527	1.07233	1.41005	1.72089	1.75307	1.30442	1.22111	1.37208	#N/A	2.83571	1.53413	2.19806	#N/A	1.81048	1.07231	#N/A	2.21629	1.96073	1.27464	#N/A	0.952528	#N/A	0.807288	0.725746	#N/A	#N/A	#N/A	#N/A	#N/A	#N/A	#N/A	#N/A	#N/A	#N/A	#N/A	#N/A	#N/A	#N/A	#N/A	#N/A	#N/A	1.3702	1.04164	1.53738	1.92162	2.66158	3.18476	3.69533	1.27661	#N/A	0.591157	1.76136	1.1566	39	ENSG00000135972	MRPS9	protein_coding	mitochondrial ribosomal protein S9 [Source:HGNC Symbol;Acc:HGNC:14501]
ATCAY	1.33523	#N/A	2.71912	2.41943	1.66637	4.40916	3.79249	3.57688	4.37748	#N/A	#N/A	#N/A	1.85716	6.23461	4.49534	3.46277	4.14955	5.00757	2.72396	1.94812	2.63702	3.59822	1.37904	2.02805	3.01233	#N/A	2.9816	3.36474	3.48464	#N/A	2.72529	1.60212	1.81906	1.77773	#N/A	#N/A	#N/A	#N/A	#N/A	#N/A	#N/A	#N/A	#N/A	#N/A	#N/A	#N/A	#N/A	#N/A	#N/A	#N/A	#N/A	4.99216	2.58582	3.94045	4.32103	2.33583	1.40781	4.50677	2.2481	#N/A	1.85313	1.23599	1.63604	39	ENSG00000167654	ATCAY	protein_coding	ATCAY kinesin light chain interacting caytaxin [Source:HGNC Symbol;Acc:HGNC:779]
GIGYF2	0.492909	1.0372	0.74928	0.70788	0.814786	1.17828	1.061	0.620168	1.59042	#N/A	1.30081	#N/A	0.752177	0.626103	0.671189	0.749145	0.576565	0.720165	0.81137	1.73475	0.645687	0.871345	#N/A	1.10322	0.676316	#N/A	0.823949	0.829645	0.861269	1.60574	0.279069	#N/A	#N/A	#N/A	#N/A	#N/A	#N/A	#N/A	#N/A	#N/A	#N/A	#N/A	#N/A	#N/A	#N/A	#N/A	#N/A	#N/A	0.464422	#N/A	#N/A	0.531369	0.487129	0.687686	0.954846	1.01568	2.63447	1.50358	0.755234	1.28922	#N/A	1.08685	0.78498	39	ENSG00000204120	GIGYF2	protein_coding	GRB10 interacting GYF protein 2 [Source:HGNC Symbol;Acc:HGNC:11960]
TENT5C	1.48705	#N/A	5.60079	3.84867	5.48458	4.89696	2.16938	2.89055	4.31202	#N/A	3.50987	#N/A	2.89181	9.12889	5.21849	7.23903	5.61076	6.10515	4.11527	2.78428	3.91392	4.02722	0.99263	3.0245	4.28076	#N/A	3.96891	2.89958	2.47774	#N/A	5.64486	3.3209	4.12737	1.49257	#N/A	#N/A	#N/A	#N/A	#N/A	#N/A	#N/A	#N/A	#N/A	#N/A	#N/A	#N/A	#N/A	#N/A	#N/A	#N/A	#N/A	6.74201	3.52826	4.79741	4.79014	4.04565	2.22168	4.7808	2.68645	1.33632	1.08165	#N/A	#N/A	39	ENSG00000183508	TENT5C	protein_coding	terminal nucleotidyltransferase 5C [Source:HGNC Symbol;Acc:HGNC:24712]
MTR	0.538967	1.56247	1.77414	1.20841	1.44104	2.49001	1.99055	1.17448	2.24201	#N/A	1.78336	#N/A	0.904617	0.643342	0.806353	0.677562	1.02128	0.6812	0.6176	1.7712	#N/A	1.12609	#N/A	1.73155	1.13229	#N/A	0.910844	1.30693	1.13153	#N/A	0.531608	0.661152	0.416159	#N/A	#N/A	#N/A	#N/A	#N/A	#N/A	#N/A	#N/A	#N/A	#N/A	#N/A	#N/A	#N/A	#N/A	#N/A	#N/A	#N/A	#N/A	0.91434	0.652869	0.930231	1.59226	1.09089	1.76458	2.2507	1.06453	1.33192	0.465576	0.44875	1.72767	39	ENSG00000116984	MTR	protein_coding	5-methyltetrahydrofolate-homocysteine methyltransferase [Source:HGNC Symbol;Acc:HGNC:7468]
PIAS2	0.558617	1.28294	1.07281	0.826435	1.04303	1.44457	1.46223	1.15341	2.26651	#N/A	1.75336	#N/A	1.38638	1.56663	1.27008	1.38941	1.30646	1.55312	1.35378	3.8224	1.53864	2.72312	0.518718	1.96441	1.48169	#N/A	#N/A	#N/A	0.937041	#N/A	0.821778	#N/A	0.745085	0.596644	#N/A	#N/A	#N/A	#N/A	#N/A	#N/A	#N/A	#N/A	#N/A	#N/A	#N/A	#N/A	#N/A	#N/A	#N/A	#N/A	#N/A	2.85848	1.71792	2.10271	4.56401	3.40646	2.98663	4.01967	1.8211	2.29122	1.03912	1.42898	1.47054	39	ENSG00000078043	PIAS2	protein_coding	protein inhibitor of activated STAT 2 [Source:HGNC Symbol;Acc:HGNC:17311]
#255580	1.14546	#N/A	4.95699	3.46316	3.14801	5.34195	3.1733	3.21792	3.28021	#N/A	3.51507	#N/A	#N/A	5.39975	4.26947	4.59583	3.36123	6.18835	4.41078	2.9597	3.86455	4.47443	1.26851	3.53578	4.34147	#N/A	4.30034	4.94448	2.6555	#N/A	2.36528	#N/A	2.163	1.60071	#N/A	#N/A	#N/A	#N/A	#N/A	#N/A	#N/A	#N/A	#N/A	#N/A	#N/A	#N/A	#N/A	#N/A	#N/A	#N/A	#N/A	5.4376	2.22732	3.34818	4.91626	4.26029	2.62544	5.04074	2.2676	1.87891	0.986557	4.8607	2.09505	39	ENSG00000255580		lncRNA	novel transcript
BTRC	0.527161	1.19784	0.554528	0.517943	0.575601	0.974639	1.04678	0.735301	0.973248	#N/A	0.888143	#N/A	0.430281	0.505295	0.664603	0.503467	0.414327	0.414651	0.434358	1.03449	0.72679	0.549076	#N/A	0.745322	#N/A	#N/A	0.866766	0.9311	1.20541	#N/A	0.549534	1.0464	0.33696	#N/A	#N/A	#N/A	#N/A	#N/A	#N/A	#N/A	#N/A	#N/A	#N/A	#N/A	#N/A	#N/A	#N/A	#N/A	0.518364	#N/A	#N/A	0.505171	0.430041	0.556264	0.941378	0.761359	1.89219	0.963791	0.525264	1.64119	#N/A	1.13133	0.880536	39	ENSG00000166167	BTRC	protein_coding	beta-transducin repeat containing E3 ubiquitin protein ligase [Source:HGNC Symbol;Acc:HGNC:1144]
TFB1M	0.759143	#N/A	0.789602	0.768495	1.4068	1.90582	1.0849	0.970005	1.63463	#N/A	2.84698	#N/A	0.902529	1.08166	0.855396	0.769407	0.65882	1.21608	1.03862	1.39849	0.969851	1.28131	0.566146	2.22032	1.00911	#N/A	1.01132	0.539769	1.30975	#N/A	0.756308	0.785574	0.580972	#N/A	#N/A	#N/A	#N/A	#N/A	#N/A	#N/A	#N/A	#N/A	#N/A	#N/A	#N/A	#N/A	#N/A	#N/A	#N/A	#N/A	#N/A	0.913817	0.638599	1.25953	0.845253	0.74147	3.05465	1.56618	1.12559	1.34052	#N/A	0.703691	0.895227	39	ENSG00000029639	TFB1M	protein_coding	transcription factor B1, mitochondrial [Source:HGNC Symbol;Acc:HGNC:17037]
GBE1	#N/A	3.23491	#N/A	0.631333	#N/A	0.642118	0.421317	1.01006	0.85343	#N/A	0.70219	#N/A	0.721934	2.44502	2.04857	2.56042	1.86785	2.53601	2.17236	3.97324	2.36672	2.43621	0.470152	2.58565	1.32943	#N/A	2.16251	2.65	2.41685	0.997978	1.47618	1.37231	1.16481	0.39143	#N/A	#N/A	#N/A	#N/A	#N/A	#N/A	#N/A	#N/A	#N/A	#N/A	#N/A	#N/A	#N/A	#N/A	#N/A	#N/A	#N/A	2.5024	1.62117	1.48771	3.68013	2.13361	4.94917	3.36043	1.41087	2.93379	#N/A	3.23967	4.164	39	ENSG00000114480	GBE1	protein_coding	1,4-alpha-glucan branching enzyme 1 [Source:HGNC Symbol;Acc:HGNC:4180]
GPHN	#N/A	2.34178	#N/A	0.56476	#N/A	0.596441	0.515462	0.914983	0.920289	#N/A	0.869477	#N/A	0.375778	0.299603	0.974943	0.733632	0.893455	0.491439	0.377957	1.36703	0.799677	0.849176	0.255943	1.36277	0.596281	#N/A	2.02991	2.28884	2.70336	2.36271	0.797164	0.442741	0.731633	0.464644	#N/A	#N/A	#N/A	#N/A	#N/A	#N/A	#N/A	#N/A	#N/A	#N/A	#N/A	#N/A	#N/A	#N/A	0.450455	#N/A	#N/A	#N/A	0.37254	0.897405	0.469597	0.545003	2.34223	0.546206	0.362887	0.756383	#N/A	1.95774	2.56722	39	ENSG00000171723	GPHN	protein_coding	gephyrin [Source:HGNC Symbol;Acc:HGNC:15465]
COL4A5	#N/A	5.77443	5.76432	3.92352	5.49438	5.80948	3.92869	3.06469	3.62595	#N/A	3.11605	#N/A	2.11368	4.28376	4.44799	3.72349	2.40095	3.07167	3.03778	4.06269	4.63121	2.8727	#N/A	2.497	2.08958	#N/A	4.05399	4.23615	4.90362	4.81364	1.81707	1.72854	1.83795	0.624744	#N/A	#N/A	#N/A	#N/A	#N/A	#N/A	#N/A	#N/A	#N/A	#N/A	#N/A	#N/A	#N/A	#N/A	#N/A	#N/A	#N/A	5.65054	#N/A	1.02093	8.36521	3.60442	1.38155	3.96593	2.9033	2.01678	#N/A	5.37068	7.24925	39	ENSG00000188153	COL4A5	protein_coding	collagen type IV alpha 5 chain [Source:HGNC Symbol;Acc:HGNC:2207]
ACOT11	#N/A	3.98447	6.11079	3.01851	4.09542	5.70594	3.63386	3.99543	4.56536	#N/A	2.4845	#N/A	2.89347	6.9128	5.68182	5.39048	3.32437	5.7615	4.54253	6.92879	5.55141	5.42302	0.869492	4.88556	4.53732	#N/A	2.72223	2.41603	2.54393	#N/A	2.14811	2.03645	1.23489	#N/A	#N/A	#N/A	#N/A	#N/A	#N/A	#N/A	#N/A	#N/A	#N/A	#N/A	#N/A	#N/A	#N/A	#N/A	#N/A	#N/A	#N/A	7.84609	2.28664	3.69048	8.50033	4.19586	6.98212	5.52383	3.88089	4.16267	#N/A	4.57296	3.90341	39	ENSG00000162390	ACOT11	protein_coding	acyl-CoA thioesterase 11 [Source:HGNC Symbol;Acc:HGNC:18156]
TRMT11	#N/A	2.61166	1.90959	1.22959	1.75287	2.86885	2.20119	1.28825	2.82921	#N/A	2.41517	#N/A	1.22276	0.601955	0.716064	0.857201	0.540531	0.655454	0.818073	1.87813	0.802706	0.571774	#N/A	0.994757	0.55378	#N/A	1.66301	2.24388	2.3249	0.977013	0.567802	0.644058	0.317481	#N/A	#N/A	#N/A	#N/A	#N/A	#N/A	#N/A	#N/A	#N/A	#N/A	#N/A	#N/A	#N/A	#N/A	#N/A	#N/A	#N/A	#N/A	0.758621	0.694712	0.856032	1.51445	1.10262	2.94313	1.51067	1.51746	1.40168	#N/A	1.31145	1.70538	39	ENSG00000066651	TRMT11	protein_coding	tRNA methyltransferase 11 homolog [Source:HGNC Symbol;Acc:HGNC:21080]
#232611	#N/A	4.88139	3.48889	2.36198	2.60024	3.68059	3.75883	2.07701	3.33308	#N/A	3.08265	#N/A	1.43226	1.23396	1.03773	1.25159	#N/A	1.08792	1.65869	2.0129	1.37066	1.90231	0.580276	0.979515	1.05848	#N/A	2.76698	2.67065	1.96409	#N/A	1.01666	1.46774	0.658957	0.697344	#N/A	#N/A	#N/A	#N/A	#N/A	#N/A	#N/A	#N/A	#N/A	#N/A	#N/A	#N/A	#N/A	#N/A	#N/A	#N/A	#N/A	1.4096	0.790957	1.33984	2.22057	2.30082	3.92858	3.40736	1.09693	1.61034	#N/A	2.70353	2.32981	39	ENSG00000232611		lncRNA	novel transcript
KIAA0408	#N/A	4.63271	8.519	4.43526	4.20773	7.34972	5.02782	4.03421	6.69134	0.40162	5.98158	2.0533	3.9863	1.94258	1.89223	1.64885	2.30632	2.58835	#N/A	2.80696	1.8277	2.58084	0.640098	6.27591	1.60619	#N/A	4.43864	7.3061	5.35632	3.30156	#N/A	#N/A	#N/A	#N/A	#N/A	#N/A	#N/A	#N/A	#N/A	#N/A	#N/A	#N/A	#N/A	#N/A	#N/A	#N/A	#N/A	#N/A	#N/A	#N/A	0.248446	6.23411	3.88145	3.31191	7.12276	4.13143	5.23861	6.9503	3.99774	1.44045	#N/A	7.60906	6.43383	39	ENSG00000189367	KIAA0408	protein_coding	KIAA0408 [Source:HGNC Symbol;Acc:HGNC:21636]
SYNPO	#N/A	4.36625	2.37394	#N/A	1.40156	2.3231	1.415	1.60918	1.8896	#N/A	#N/A	#N/A	2.4429	10.5119	8.69472	8.4435	6.41345	7.5298	5.45267	3.68281	4.83453	5.43161	1.81708	3.88306	5.4619	#N/A	4.69838	5.07929	6.48949	3.05048	5.35181	3.47939	3.04164	1.02124	#N/A	#N/A	#N/A	#N/A	#N/A	#N/A	#N/A	#N/A	#N/A	#N/A	#N/A	#N/A	#N/A	#N/A	#N/A	#N/A	#N/A	8.55474	3.55512	3.12188	5.88551	4.51549	2.86378	5.22016	1.5421	1.70162	#N/A	3.60207	3.96253	39	ENSG00000171992	SYNPO	protein_coding	synaptopodin [Source:HGNC Symbol;Acc:HGNC:30672]
FBXO38-DT	#N/A	3.39303	1.57725	0.980742	1.90661	2.24379	1.35519	1.42744	1.24189	#N/A	1.88844	#N/A	1.31494	1.5575	1.39584	1.07557	1.42982	1.39584	1.46614	2.18964	1.23685	1.70504	#N/A	2.51478	1.74405	0.992789	2.05485	1.97423	3.10366	4.40429	1.09675	#N/A	0.79146	#N/A	#N/A	#N/A	#N/A	#N/A	#N/A	#N/A	#N/A	#N/A	#N/A	#N/A	#N/A	#N/A	#N/A	#N/A	#N/A	#N/A	#N/A	1.56529	1.73419	1.83508	2.79711	2.15316	2.6021	2.87387	1.32926	1.60946	#N/A	4.0857	3.55286	39	ENSG00000247199	FBXO38-DT	lncRNA	FBXO38 divergent transcript [Source:HGNC Symbol;Acc:HGNC:55589]
ZNF680	#N/A	2.1565	1.68727	1.18258	1.65957	2.58206	2.43567	1.48551	2.61768	#N/A	2.5444	0.785	1.25439	0.527524	0.909205	0.960162	1.20982	0.734339	0.524207	1.79589	0.705091	0.582744	#N/A	1.3701	1.08206	#N/A	1.36596	1.78229	1.74166	#N/A	0.44285	1.19263	#N/A	#N/A	#N/A	#N/A	#N/A	#N/A	#N/A	#N/A	#N/A	#N/A	#N/A	#N/A	#N/A	#N/A	#N/A	#N/A	#N/A	#N/A	#N/A	1.80993	1.66488	1.52237	3.0963	2.13971	2.83422	2.9498	1.52238	1.73037	0.590402	1.93946	2.18799	39	ENSG00000173041	ZNF680	protein_coding	zinc finger protein 680 [Source:HGNC Symbol;Acc:HGNC:26897]
LMOD2	#N/A	4.13407	7.13178	4.79811	4.35998	5.88661	3.88846	3.43565	3.55757	#N/A	3.57131	#N/A	3.36242	8.79114	6.03188	8.20141	4.56267	7.27641	5.46654	3.05327	4.34836	3.0433	#N/A	5.09851	4.21438	#N/A	4.19896	3.65914	4.60893	2.34602	4.83214	2.57186	2.4033	#N/A	#N/A	#N/A	#N/A	#N/A	#N/A	#N/A	#N/A	#N/A	#N/A	#N/A	#N/A	#N/A	#N/A	#N/A	#N/A	#N/A	#N/A	7.45451	3.58627	4.50854	5.54388	4.25434	3.19549	5.70483	4.19376	4.1323	#N/A	4.52696	5.75564	39	ENSG00000170807	LMOD2	protein_coding	leiomodin 2 [Source:HGNC Symbol;Acc:HGNC:6648]
REV3L	#N/A	1.4466	1.1062	1.40429	1.24166	1.62582	1.32536	0.811665	1.74445	0.189559	1.92762	0.761673	0.710543	0.496868	0.502803	0.49767	0.863592	0.671011	0.627358	1.09045	0.486765	0.707422	0.348561	1.21123	#N/A	#N/A	1.16238	1.01491	1.3662	#N/A	0.263979	#N/A	#N/A	#N/A	#N/A	#N/A	#N/A	#N/A	#N/A	0.120407	#N/A	#N/A	#N/A	#N/A	#N/A	#N/A	#N/A	#N/A	0.345067	#N/A	0.187621	0.302479	0.457242	#N/A	#N/A	0.453012	2.59905	1.04153	1.00484	0.958068	#N/A	1.58159	1.9388	39	ENSG00000009413	REV3L	protein_coding	REV3 like, DNA directed polymerase zeta catalytic subunit [Source:HGNC Symbol;Acc:HGNC:9968]
SLC4A4	#N/A	3.1755	4.85443	1.52422	3.38678	5.571	3.45198	2.36893	3.94187	#N/A	2.79522	1.75879	2.19609	2.18366	#N/A	2.30631	1.44827	2.3882	1.67868	3.88295	1.86537	2.08434	0.567876	2.80007	1.90107	#N/A	3.45407	3.85843	4.22617	#N/A	2.67257	1.60075	2.7028	0.909337	#N/A	#N/A	#N/A	#N/A	#N/A	#N/A	#N/A	#N/A	#N/A	#N/A	#N/A	#N/A	#N/A	#N/A	#N/A	#N/A	#N/A	5.22269	#N/A	1.85682	5.31966	4.00932	1.4655	3.61449	2.11412	1.30931	0.750673	1.78054	#N/A	39	ENSG00000080493	SLC4A4	protein_coding	solute carrier family 4 member 4 [Source:HGNC Symbol;Acc:HGNC:11030]
MFN2	#N/A	4.13149	5.22214	3.61751	2.79449	2.28794	2.66271	4.04296	3.19434	#N/A	2.12639	2.22221	3.31511	5.35105	4.98304	5.95906	3.3567	3.29331	4.74288	3.6803	4.70296	1.66857	#N/A	2.01002	1.85678	#N/A	3.42119	2.9954	3.33614	1.75957	3.3583	#N/A	1.69016	#N/A	#N/A	#N/A	#N/A	#N/A	#N/A	#N/A	#N/A	#N/A	#N/A	#N/A	#N/A	#N/A	#N/A	#N/A	#N/A	#N/A	#N/A	4.45361	3.0233	1.67053	2.666	4.71588	4.16866	2.10806	2.85015	1.91899	#N/A	2.03913	5.20849	39	ENSG00000116688	MFN2	protein_coding	mitofusin 2 [Source:HGNC Symbol;Acc:HGNC:16877]
#254733	#N/A	2.97098	1.38408	0.685376	1.11361	1.93118	1.9919	0.455889	1.34738	#N/A	2.39553	#N/A	1.37086	1.88616	1.96119	1.59356	2.07217	2.34923	1.85124	3.86695	2.11251	1.95825	0.674899	2.91971	0.983234	#N/A	1.95264	1.67551	1.93375	1.52533	0.392298	#N/A	#N/A	0.987284	#N/A	#N/A	0.194691	#N/A	#N/A	#N/A	#N/A	#N/A	#N/A	#N/A	#N/A	#N/A	#N/A	#N/A	#N/A	#N/A	#N/A	1.32795	0.824689	#N/A	1.20141	2.14331	2.75483	1.62514	1.56775	1.2523	#N/A	2.22264	3.51195	39	ENSG00000254733		lncRNA	novel transcript, antisense to ME3
SLC13A4	#N/A	3.91934	0.597916	1.3347	1.25172	1.7645	1.11553	1.24848	1.64223	0.437798	1.39203	#N/A	0.982614	0.964174	1.06133	0.677647	1.16045	0.969313	#N/A	1.6482	#N/A	1.07985	0.700082	3.10876	1.58901	#N/A	2.06947	2.0802	2.03313	#N/A	0.410455	#N/A	0.632718	#N/A	#N/A	#N/A	0.316138	#N/A	#N/A	0.258123	#N/A	#N/A	#N/A	#N/A	#N/A	#N/A	#N/A	#N/A	#N/A	#N/A	#N/A	0.972165	1.10943	0.946772	1.23907	1.92732	4.73841	2.26888	1.5001	1.30503	#N/A	1.3219	1.17128	39	ENSG00000164707	SLC13A4	protein_coding	solute carrier family 13 member 4 [Source:HGNC Symbol;Acc:HGNC:15827]
TXNRD1	#N/A	2.1514	2.1821	1.07172	1.66791	2.92313	1.60933	1.30671	2.63797	#N/A	3.53847	#N/A	1.35907	0.792342	0.66494	0.731281	0.929299	0.807649	0.790083	1.44485	#N/A	1.39108	#N/A	1.55819	0.850445	#N/A	1.16476	1.33904	1.19732	#N/A	0.849941	0.744682	0.950588	#N/A	#N/A	#N/A	0.218038	#N/A	#N/A	#N/A	#N/A	#N/A	#N/A	#N/A	#N/A	#N/A	#N/A	#N/A	#N/A	#N/A	#N/A	2.40499	1.07723	1.03349	3.19536	2.72157	3.65165	4.48237	1.47646	1.22226	0.694823	1.77942	1.35595	39	ENSG00000198431	TXNRD1	protein_coding	thioredoxin reductase 1 [Source:HGNC Symbol;Acc:HGNC:12437]
SRSF1	#N/A	1.96443	1.7039	1.0931	1.56476	2.01101	1.02158	0.967687	3.46948	#N/A	1.85986	#N/A	0.913618	0.762109	0.990793	0.650374	1.0167	0.98477	1.37678	1.32134	0.78283	0.849689	0.375836	2.06632	1.0482	#N/A	0.990116	1.22613	1.36801	1.28227	0.282937	#N/A	0.37174	#N/A	#N/A	#N/A	#N/A	#N/A	#N/A	#N/A	#N/A	#N/A	#N/A	#N/A	#N/A	#N/A	#N/A	#N/A	0.661151	#N/A	#N/A	0.417683	#N/A	0.660265	0.53888	0.996368	1.72935	1.38099	0.696867	1.30399	#N/A	0.694318	0.930565	39	ENSG00000136450	SRSF1	protein_coding	serine and arginine rich splicing factor 1 [Source:HGNC Symbol;Acc:HGNC:10780]
VSIG10	#N/A	2.07218	0.57255	0.407837	#N/A	0.816023	0.801056	0.899371	1.34237	#N/A	1.05971	#N/A	0.776333	1.20809	1.01722	1.14314	0.901213	1.62455	1.31053	2.80219	1.09842	1.9341	0.602127	1.32026	1.33698	#N/A	1.11281	1.40632	2.07741	1.5284	0.448223	0.737159	0.461948	#N/A	#N/A	#N/A	#N/A	#N/A	#N/A	#N/A	#N/A	#N/A	#N/A	#N/A	#N/A	#N/A	#N/A	#N/A	#N/A	#N/A	#N/A	1.02015	1.6316	1.37635	1.2478	1.97629	1.98678	1.58325	1.48718	2.06275	#N/A	2.80364	3.36522	39	ENSG00000176834	VSIG10	protein_coding	V-set and immunoglobulin domain containing 10 [Source:HGNC Symbol;Acc:HGNC:26078]
SLC41A1	#N/A	3.48945	5.64547	3.63037	4.94287	4.60064	6.11492	2.9534	4.34315	#N/A	5.17363	#N/A	2.56788	4.70211	3.20834	4.00733	3.15927	2.85883	2.91682	4.40377	4.99562	3.92823	1.25478	5.33307	5.61414	#N/A	3.45355	4.43217	6.33819	#N/A	2.09578	3.28578	1.36424	#N/A	#N/A	#N/A	#N/A	#N/A	#N/A	#N/A	#N/A	#N/A	#N/A	#N/A	#N/A	#N/A	#N/A	#N/A	#N/A	#N/A	#N/A	5.86387	3.64074	4.36406	6.23455	5.94468	4.25355	4.30386	5.72641	1.35542	#N/A	3.61534	5.39123	39	ENSG00000133065	SLC41A1	protein_coding	solute carrier family 41 member 1 [Source:HGNC Symbol;Acc:HGNC:19429]
UBE2D4	#N/A	3.14665	5.53146	3.37033	6.24124	5.70383	3.68174	2.43769	4.87397	#N/A	2.81781	1.80242	2.85397	1.67412	2.18077	1.20109	2.55583	1.35291	#N/A	1.6476	2.10136	1.55982	1.21468	1.87796	1.00118	#N/A	4.28523	2.79274	3.34762	2.20615	0.932017	#N/A	#N/A	#N/A	#N/A	#N/A	#N/A	#N/A	#N/A	#N/A	#N/A	#N/A	#N/A	#N/A	#N/A	#N/A	#N/A	#N/A	#N/A	#N/A	#N/A	6.02822	2.81123	3.18418	5.50003	2.59437	3.8558	5.15163	2.84724	1.56638	1.24015	1.69956	2.34807	39	ENSG00000078967	UBE2D4	protein_coding	ubiquitin conjugating enzyme E2 D4 (putative) [Source:HGNC Symbol;Acc:HGNC:21647]
WBP4	#N/A	2.01867	2.07304	1.16681	2.5769	2.45265	2.16392	1.3757	3.4016	#N/A	2.52223	0.922099	1.01483	0.964407	0.846441	0.845914	0.683215	0.533278	1.28034	2.04127	0.915649	1.0341	#N/A	1.28805	1.26895	#N/A	1.74813	1.90158	1.8401	2.19588	0.775239	0.899009	#N/A	#N/A	#N/A	#N/A	#N/A	#N/A	#N/A	#N/A	#N/A	#N/A	#N/A	#N/A	#N/A	#N/A	#N/A	#N/A	#N/A	#N/A	#N/A	2.07193	0.915282	1.45618	2.7627	2.13645	2.85233	3.09033	1.71982	2.11999	#N/A	1.89245	2.38921	39	ENSG00000120688	WBP4	protein_coding	WW domain binding protein 4 [Source:HGNC Symbol;Acc:HGNC:12739]
RHBDD3	#N/A	3.08235	2.33286	2.09152	1.98905	2.63788	2.1099	1.74303	1.9532	0.589411	1.71543	1.30665	1.07953	0.918693	1.02181	0.96602	1.21907	0.983143	1.09113	1.82959	1.07132	#N/A	#N/A	1.91839	#N/A	#N/A	2.9193	2.15316	1.82787	#N/A	0.990365	#N/A	1.24346	#N/A	#N/A	#N/A	#N/A	#N/A	#N/A	#N/A	#N/A	#N/A	#N/A	#N/A	#N/A	#N/A	#N/A	#N/A	1.00312	#N/A	#N/A	1.40625	1.82876	1.58888	1.74026	2.07803	1.68322	3.18728	2.29785	3.05897	0.865843	2.51493	2.34348	39	ENSG00000100263	RHBDD3	protein_coding	rhomboid domain containing 3 [Source:HGNC Symbol;Acc:HGNC:1308]
ACADL	#N/A	2.34734	6.82003	3.86264	3.79798	6.79146	6.29643	3.3632	6.42235	0.414744	1.269	1.10454	2.31164	#N/A	1.07313	#N/A	#N/A	#N/A	#N/A	1.02235	#N/A	#N/A	#N/A	#N/A	#N/A	1.29951	4.88834	3.90477	3.50615	2.62434	#N/A	#N/A	#N/A	#N/A	0.936433	#N/A	0.488908	0.744413	0.232293	0.76896	1.0192	0.761564	#N/A	0.314899	#N/A	#N/A	#N/A	#N/A	#N/A	#N/A	1.28168	4.36448	1.69609	2.16073	6.53737	3.04988	2.97594	3.98235	4.3077	#N/A	1.4035	4.66511	5.51635	39	ENSG00000115361	ACADL	protein_coding	acyl-CoA dehydrogenase long chain [Source:HGNC Symbol;Acc:HGNC:88]
MRPL23#214026	#N/A	1.80158	5.83682	3.40807	2.38537	1.57112	0.857489	3.20086	0.868085	#N/A	0.654672	#N/A	3.19862	6.04072	0.700587	1.14118	0.734922	0.577468	0.719712	0.609959	0.803924	0.843088	#N/A	0.744202	0.684236	#N/A	3.5981	1.15728	1.27294	#N/A	#N/A	#N/A	#N/A	#N/A	0.613845	#N/A	0.409122	#N/A	#N/A	#N/A	#N/A	0.689571	#N/A	#N/A	#N/A	#N/A	#N/A	#N/A	#N/A	#N/A	0.948437	6.09529	2.76384	1.24052	1.24995	0.724777	#N/A	0.891061	1.00034	0.616724	1.47651	2.38438	3.81757	39	ENSG00000214026	MRPL23	protein_coding	mitochondrial ribosomal protein L23 [Source:HGNC Symbol;Acc:HGNC:10322]
PSMD12	#N/A	1.75606	1.50771	1.07871	1.1374	2.13669	1.31935	1.17995	2.56622	#N/A	4.50211	1.08146	1.02209	1.28825	0.801392	1.06585	1.27974	1.03775	0.786965	2.50345	#N/A	2.45376	0.498482	1.52278	0.840381	#N/A	0.453607	1.17494	0.591301	#N/A	0.86201	#N/A	0.716109	#N/A	#N/A	#N/A	0.498581	#N/A	0.267702	#N/A	#N/A	#N/A	#N/A	#N/A	#N/A	#N/A	#N/A	#N/A	#N/A	#N/A	#N/A	1.99088	1.25989	1.45416	2.49597	1.52743	3.16888	4.25243	1.89492	1.72735	0.995712	#N/A	#N/A	39	ENSG00000197170	PSMD12	protein_coding	proteasome 26S subunit, non-ATPase 12 [Source:HGNC Symbol;Acc:HGNC:9557]
UQCRC1	#N/A	0.964451	0.523392	0.296282	0.273781	0.269142	0.422676	0.307647	0.5074	#N/A	0.665697	#N/A	1.17925	0.681226	0.636571	0.302487	0.406217	0.28948	0.516542	0.378306	0.486081	0.557881	1.43739	0.609785	0.417668	#N/A	0.299327	0.276182	0.283532	#N/A	1.38445	#N/A	1.80087	#N/A	#N/A	#N/A	#N/A	#N/A	#N/A	#N/A	#N/A	#N/A	#N/A	#N/A	#N/A	#N/A	#N/A	#N/A	0.629394	#N/A	#N/A	1.37535	0.501636	0.501801	0.667039	#N/A	0.38451	0.463437	0.457873	0.429814	0.692303	0.722163	1.41604	39	ENSG00000010256	UQCRC1	protein_coding	ubiquinol-cytochrome c reductase core protein 1 [Source:HGNC Symbol;Acc:HGNC:12585]
SMOC1	#N/A	2.33521	5.5367	3.09108	5.65768	5.21252	2.36881	2.3761	3.12244	#N/A	2.39037	1.63578	2.58489	6.99439	3.71365	4.42249	4.04813	4.23625	4.27878	2.88855	3.72844	2.7207	0.916485	3.95963	4.06225	#N/A	2.65828	3.29615	2.75001	#N/A	3.29305	#N/A	2.30979	#N/A	#N/A	#N/A	#N/A	#N/A	#N/A	#N/A	#N/A	#N/A	#N/A	#N/A	#N/A	#N/A	#N/A	#N/A	#N/A	#N/A	#N/A	6.05991	3.16394	4.86686	5.02561	4.58717	2.88646	4.87557	2.87753	2.31682	#N/A	3.55195	2.48924	39	ENSG00000198732	SMOC1	protein_coding	SPARC related modular calcium binding 1 [Source:HGNC Symbol;Acc:HGNC:20318]
PC	#N/A	2.34887	3.90919	2.56864	4.48351	4.08558	2.87909	1.8551	2.96528	#N/A	1.9975	#N/A	1.27255	3.1351	1.52071	2.58128	1.3252	2.47712	1.78217	3.5873	4.60907	2.59387	1.23475	2.53448	2.58422	#N/A	2.37965	1.46417	1.11984	#N/A	0.842617	#N/A	0.911493	#N/A	#N/A	#N/A	#N/A	#N/A	#N/A	#N/A	#N/A	#N/A	#N/A	#N/A	#N/A	#N/A	#N/A	#N/A	#N/A	#N/A	#N/A	3.03309	1.96357	2.3477	2.97016	1.86752	3.28738	3.14998	2.26972	1.57592	0.830551	2.80102	2.45235	39	ENSG00000173599	PC	protein_coding	pyruvate carboxylase [Source:HGNC Symbol;Acc:HGNC:8636]
ZNF302	#N/A	1.22773	1.16469	0.854168	1.39085	1.4986	1.03447	1.12682	2.49091	0.355409	3.52316	#N/A	0.840886	0.387005	0.448525	0.450851	0.586556	0.699861	#N/A	1.69723	0.721017	0.696854	#N/A	1.61915	0.841277	0.642237	0.908669	1.06131	1.32549	#N/A	0.24677	#N/A	0.327003	#N/A	#N/A	#N/A	0.40501	#N/A	#N/A	#N/A	#N/A	#N/A	#N/A	#N/A	#N/A	#N/A	#N/A	#N/A	#N/A	#N/A	#N/A	0.905077	1.07542	1.14113	0.834485	1.45382	2.8312	2.35529	1.3348	1.22579	#N/A	1.14998	1.41792	39	ENSG00000089335	ZNF302	protein_coding	zinc finger protein 302 [Source:HGNC Symbol;Acc:HGNC:13848]
STK25	#N/A	1.40901	2.23308	2.17	1.62299	2.41957	1.46419	1.58241	2.66737	#N/A	3.42891	1.14058	1.32297	3.17927	1.90958	2.54731	1.98089	2.65885	1.75602	4.43489	5.29402	1.81389	#N/A	1.73238	1.78361	#N/A	2.71923	1.82702	3.02248	3.37468	1.42107	#N/A	0.849957	#N/A	#N/A	#N/A	#N/A	#N/A	#N/A	#N/A	#N/A	#N/A	#N/A	#N/A	#N/A	#N/A	#N/A	#N/A	#N/A	#N/A	#N/A	4.02994	2.15269	2.30506	3.60852	5.83035	2.42202	2.38102	1.55342	2.14328	#N/A	2.45027	3.28394	39	ENSG00000115694	STK25	protein_coding	serine/threonine kinase 25 [Source:HGNC Symbol;Acc:HGNC:11404]
DPM1	#N/A	1.43864	1.68344	1.00329	1.86807	1.58095	2.36713	1.3481	2.60358	#N/A	3.44892	1.11176	0.818259	0.78793	0.680665	0.860819	0.658456	0.538078	1.36654	1.44529	1.33353	0.750328	0.610725	1.67406	#N/A	#N/A	1.28747	1.29525	1.79451	#N/A	0.769942	#N/A	0.878928	#N/A	#N/A	#N/A	0.344545	#N/A	#N/A	#N/A	#N/A	#N/A	#N/A	#N/A	#N/A	#N/A	#N/A	#N/A	0.920633	#N/A	#N/A	1.25466	0.736282	1.60137	1.79007	1.79535	2.80559	2.37622	0.884009	1.2761	#N/A	0.69271	#N/A	39	ENSG00000000419	DPM1	protein_coding	dolichyl-phosphate mannosyltransferase subunit 1, catalytic [Source:HGNC Symbol;Acc:HGNC:3005]
#273711	#N/A	2.03824	3.32309	2.9225	2.11494	2.42298	2.12843	2.60753	5.14287	#N/A	2.28384	1.51115	2.16277	1.43728	1.87578	1.72715	1.74257	1.32568	2.24619	3.00864	1.29914	1.52871	#N/A	1.67443	1.22923	1.93555	2.24625	2.70015	2.72226	#N/A	1.0554	#N/A	1.05953	1.08376	#N/A	#N/A	#N/A	#N/A	#N/A	#N/A	#N/A	#N/A	#N/A	#N/A	#N/A	#N/A	#N/A	#N/A	#N/A	#N/A	#N/A	1.70773	1.41931	2.75435	1.58758	1.92341	3.18548	2.76089	4.70142	#N/A	#N/A	3.34806	3.89609	39	ENSG00000273711		lncRNA	novel transcript, antisense to PTGR2
ATF1	#N/A	1.11913	1.42237	1.48981	1.51929	1.98061	1.41312	1.19041	2.39913	#N/A	1.56443	#N/A	1.26522	1.17712	0.89512	0.968285	0.85006	0.864442	0.804154	1.85196	1.48967	1.27365	#N/A	1.8779	1.59307	#N/A	1.36584	1.27181	0.714264	#N/A	0.75072	0.780016	0.762354	#N/A	#N/A	#N/A	#N/A	#N/A	#N/A	#N/A	#N/A	#N/A	#N/A	#N/A	#N/A	#N/A	#N/A	#N/A	#N/A	#N/A	#N/A	0.993754	1.06154	0.53478	1.2568	1.21404	3.10695	3.01572	1.19536	1.07216	0.587529	1.1682	0.803397	39	ENSG00000123268	ATF1	protein_coding	activating transcription factor 1 [Source:HGNC Symbol;Acc:HGNC:783]
#258603	#N/A	1.6724	4.23166	2.68006	3.74078	3.56483	2.91017	2.59856	3.26653	#N/A	2.91993	#N/A	2.35406	1.75376	2.05088	1.61105	1.93083	1.86861	1.24146	5.36187	#N/A	2.51793	1.027	2.22288	1.36676	#N/A	2.18921	2.82433	3.18281	#N/A	0.524017	#N/A	0.957326	#N/A	#N/A	#N/A	#N/A	#N/A	#N/A	#N/A	#N/A	#N/A	#N/A	0.320289	#N/A	#N/A	#N/A	#N/A	#N/A	#N/A	0.238691	3.20287	2.34263	2.69138	5.24554	2.70209	3.5568	7.15854	1.70595	1.83589	#N/A	2.5494	6.26287	39	ENSG00000258603		lncRNA	novel transcript, antisense to ACOT6
KANSL1#120071	#N/A	0.737182	0.371617	0.388095	0.563081	0.792431	0.627869	0.449657	0.790807	#N/A	0.628143	#N/A	0.331803	0.412607	0.458418	0.424951	0.546966	0.565491	0.406954	1.29238	0.468029	0.415638	0.238608	0.967751	0.393429	#N/A	0.337781	0.464201	0.513848	0.964863	0.231404	#N/A	#N/A	#N/A	#N/A	#N/A	#N/A	#N/A	#N/A	#N/A	#N/A	#N/A	#N/A	#N/A	#N/A	#N/A	0.101746	0.0906101	0.889145	#N/A	#N/A	0.262385	0.316059	0.314769	0.657027	0.611997	2.11061	0.710127	0.35258	0.868596	#N/A	#N/A	#N/A	39	ENSG00000120071	KANSL1	protein_coding	KAT8 regulatory NSL complex subunit 1 [Source:HGNC Symbol;Acc:HGNC:24565]
SPTBN4	#N/A	1.75574	3.46704	2.60646	2.73971	6.23857	1.91558	3.27441	1.62347	#N/A	1.7223	#N/A	1.84293	3.49305	2.96281	2.90692	1.75483	3.38304	2.74239	1.85211	2.42068	1.95713	#N/A	3.35476	2.76665	#N/A	2.15056	3.31763	2.23743	1.85905	1.41802	1.48497	1.47295	#N/A	#N/A	#N/A	#N/A	#N/A	#N/A	#N/A	#N/A	#N/A	#N/A	#N/A	#N/A	#N/A	#N/A	#N/A	#N/A	#N/A	#N/A	5.2019	2.12872	3.35587	2.57862	3.95154	4.19043	3.15671	1.75714	3.16645	#N/A	2.1975	3.05806	39	ENSG00000160460	SPTBN4	protein_coding	spectrin beta, non-erythrocytic 4 [Source:HGNC Symbol;Acc:HGNC:14896]
SIRT4	#N/A	1.74937	2.94446	3.12657	2.64066	5.24886	4.81006	3.19755	2.60995	#N/A	3.72442	#N/A	1.29616	2.44833	3.22481	2.33624	1.96641	1.25075	1.50386	2.93286	#N/A	2.79206	0.715383	1.939	4.31385	#N/A	3.19318	2.5973	2.0989	#N/A	1.30049	#N/A	1.19903	#N/A	#N/A	#N/A	#N/A	#N/A	#N/A	#N/A	#N/A	#N/A	#N/A	#N/A	#N/A	#N/A	#N/A	#N/A	#N/A	#N/A	0.319533	3.67235	2.5244	2.54243	3.27841	1.79708	2.53126	3.35683	2.10026	1.7543	1.13167	1.7847	2.24673	39	ENSG00000089163	SIRT4	protein_coding	sirtuin 4 [Source:HGNC Symbol;Acc:HGNC:14932]
GBX2-AS1	#N/A	1.8359	4.36065	6.7868	3.94234	5.22293	2.57627	3.66859	3.29071	#N/A	2.6891	#N/A	2.49867	6.32429	4.71172	5.47086	6.02313	6.3013	4.44686	3.291	3.96676	4.65656	#N/A	2.56897	4.4453	#N/A	3.42638	5.03814	3.33839	#N/A	3.69693	1.62614	2.14563	1.17111	#N/A	#N/A	#N/A	#N/A	#N/A	#N/A	#N/A	#N/A	#N/A	#N/A	#N/A	#N/A	#N/A	#N/A	#N/A	#N/A	#N/A	5.9822	2.77849	2.38221	5.22345	4.91637	2.76115	5.37104	4.62361	1.79237	#N/A	4.85509	3.5906	39	ENSG00000233611	GBX2-AS1	lncRNA	GBX2 and ASB18 antisense RNA 1 [Source:HGNC Symbol;Acc:HGNC:55714]
ZNF41	#N/A	1.33104	1.28893	1.09066	1.46802	1.57057	1.25794	0.720152	2.09456	#N/A	2.33935	#N/A	1.28722	1.60767	0.923518	1.17658	1.40102	1.63329	2.40174	2.38876	1.11944	1.13013	0.548549	2.53918	1.135	#N/A	0.539041	0.751921	0.685502	#N/A	1.11	1.27454	1.08459	#N/A	#N/A	#N/A	#N/A	#N/A	#N/A	#N/A	#N/A	#N/A	#N/A	#N/A	#N/A	#N/A	#N/A	#N/A	#N/A	#N/A	#N/A	1.31077	1.15158	1.33127	2.44506	1.95572	2.35855	5.20904	1.61244	1.35025	#N/A	0.997503	1.05487	39	ENSG00000147124	ZNF41	protein_coding	zinc finger protein 41 [Source:HGNC Symbol;Acc:HGNC:13107]
GUCY2C	#N/A	1.74385	5.98237	3.44139	3.18694	5.41811	3.30891	2.11028	2.67924	#N/A	2.21822	#N/A	2.38392	2.85152	2.44197	3.16509	2.26959	2.45879	2.2446	3.06364	1.71144	2.47342	1.04718	2.52823	2.1035	#N/A	1.52934	1.55364	1.04715	#N/A	2.01798	1.6328	1.14472	#N/A	#N/A	#N/A	#N/A	#N/A	#N/A	#N/A	#N/A	#N/A	#N/A	#N/A	#N/A	#N/A	#N/A	#N/A	#N/A	#N/A	#N/A	5.85536	2.49998	2.72802	4.98675	4.49183	2.88051	5.38	4.59597	2.00854	#N/A	4.75808	3.49201	39	ENSG00000070019	GUCY2C	protein_coding	guanylate cyclase 2C [Source:HGNC Symbol;Acc:HGNC:4688]
COX14	#N/A	0.133353	0.222725	0.182908	0.166782	0.161333	0.147105	0.180418	#N/A	#N/A	0.146828	#N/A	0.177016	0.225662	0.19854	0.189563	0.153233	0.174577	0.145616	#N/A	0.150095	#N/A	#N/A	0.150017	0.121243	#N/A	0.179019	0.161601	0.174376	#N/A	0.151433	#N/A	0.196423	0.144096	0.197691	#N/A	0.0698796	2.64412	#N/A	#N/A	4.48586	0.0607561	0.118736	#N/A	#N/A	#N/A	#N/A	0.414654	#N/A	#N/A	0.179845	0.226824	0.142661	0.149497	0.149725	#N/A	#N/A	#N/A	0.152935	#N/A	#N/A	0.171663	0.159278	39	ENSG00000178449	COX14	protein_coding	cytochrome c oxidase assembly factor COX14 [Source:HGNC Symbol;Acc:HGNC:28216]
CLDN14-AS1	#N/A	1.6054	3.61741	#N/A	2.82271	2.63321	2.76485	1.86893	4.53685	#N/A	3.2293	#N/A	1.20133	3.44165	1.60382	#N/A	2.22752	2.37739	3.74484	2.40219	1.50168	3.99766	0.997334	1.50647	3.80778	#N/A	3.27085	2.85746	4.72847	#N/A	3.36739	3.11085	2.65867	#N/A	#N/A	#N/A	#N/A	#N/A	#N/A	#N/A	0.271424	0.75078	#N/A	#N/A	#N/A	#N/A	#N/A	#N/A	#N/A	#N/A	#N/A	4.25162	3.10092	2.17967	3.11754	2.56416	2.21288	4.76039	1.59029	1.71817	#N/A	4.57794	3.30214	39	ENSG00000233818	CLDN14-AS1	lncRNA	CLDN14 antisense RNA 1 [Source:HGNC Symbol;Acc:HGNC:55953]
MCEE	#N/A	1.17864	5.05269	3.52607	5.25305	5.12536	4.75611	2.53012	3.73045	0.297916	2.54478	1.11539	2.51425	0.559556	0.812894	0.743092	0.824589	0.594367	#N/A	1.6866	#N/A	0.645829	#N/A	1.38605	1.03744	#N/A	1.20572	1.44937	1.29711	2.36363	0.792664	1.05615	#N/A	#N/A	#N/A	#N/A	#N/A	#N/A	#N/A	#N/A	#N/A	#N/A	#N/A	#N/A	#N/A	#N/A	#N/A	#N/A	#N/A	#N/A	#N/A	3.30085	2.22251	2.30503	4.05704	2.6353	3.21731	5.58505	2.98452	1.24003	0.630253	1.66872	1.28025	39	ENSG00000124370	MCEE	protein_coding	methylmalonyl-CoA epimerase [Source:HGNC Symbol;Acc:HGNC:16732]
NEK9	#N/A	1.01722	1.37418	1.33479	1.64803	1.98224	1.59818	0.975571	2.18148	#N/A	1.67886	#N/A	0.652385	0.555021	0.816732	0.766243	0.732501	0.810345	#N/A	2.04259	0.890136	0.923974	0.303356	1.18545	#N/A	#N/A	1.1761	1.07791	0.950034	#N/A	0.448309	#N/A	0.582527	0.688093	#N/A	#N/A	#N/A	#N/A	#N/A	#N/A	#N/A	#N/A	#N/A	#N/A	#N/A	#N/A	#N/A	#N/A	0.736928	#N/A	0.154025	0.757748	0.934197	1.05731	1.16612	1.06993	2.56058	2.56476	0.982397	1.11504	#N/A	1.32931	0.917866	39	ENSG00000119638	NEK9	protein_coding	NIMA related kinase 9 [Source:HGNC Symbol;Acc:HGNC:18591]
CLDN14	#N/A	1.55755	2.91791	0.926314	2.87932	3.26208	2.01406	2.10744	2.10134	#N/A	1.33964	#N/A	3.32028	2.79516	1.28397	#N/A	2.66428	2.72454	2.42945	2.63718	#N/A	1.85462	1.12672	3.15201	1.69984	#N/A	5.79796	4.50413	2.9768	#N/A	3.49438	#N/A	2.86606	1.66927	#N/A	#N/A	#N/A	#N/A	#N/A	#N/A	0.277904	0.700592	#N/A	#N/A	#N/A	#N/A	#N/A	#N/A	#N/A	#N/A	#N/A	5.31135	3.60651	2.93605	4.74752	2.6715	2.19581	4.77249	4.11371	1.60617	#N/A	2.93646	3.19396	39	ENSG00000159261	CLDN14	protein_coding	claudin 14 [Source:HGNC Symbol;Acc:HGNC:2035]
E2F8	#N/A	1.42563	5.5823	2.49076	2.86356	4.8207	4.26852	4.67883	4.18343	#N/A	3.00271	#N/A	2.58001	8.97418	5.22114	7.15835	3.62197	5.91684	2.44423	2.74719	3.68737	3.80781	1.06479	2.61269	3.93114	#N/A	3.07786	2.0665	#N/A	#N/A	4.63597	#N/A	2.75342	#N/A	#N/A	#N/A	#N/A	#N/A	#N/A	#N/A	#N/A	#N/A	#N/A	#N/A	#N/A	#N/A	#N/A	#N/A	1.17656	#N/A	#N/A	5.86825	4.9522	2.97723	4.64498	3.88299	1.7256	4.623	4.11708	1.30459	1.1672	1.36023	2.695	39	ENSG00000129173	E2F8	protein_coding	E2F transcription factor 8 [Source:HGNC Symbol;Acc:HGNC:24727]
#235070	#N/A	1.46993	4.29142	6.29502	2.71027	3.04157	4.30616	2.99105	1.60445	#N/A	#N/A	#N/A	2.96292	6.13815	4.90149	4.09489	3.42572	4.09597	3.43826	2.03267	2.83893	3.7113	1.01288	2.37995	4.14057	#N/A	4.28591	4.57619	4.6434	#N/A	3.43451	1.54231	3.13832	1.87258	#N/A	#N/A	#N/A	#N/A	#N/A	#N/A	#N/A	#N/A	0.314713	#N/A	#N/A	#N/A	#N/A	#N/A	#N/A	#N/A	#N/A	6.28811	6.90235	4.58371	4.5644	3.74932	2.04741	4.28597	4.10904	#N/A	#N/A	2.7735	3.26158	39	ENSG00000235070		lncRNA	novel transcript
COMMD10	#N/A	0.740748	0.312863	0.341366	0.706143	0.864933	0.943687	#N/A	0.864105	#N/A	0.883895	#N/A	0.571802	0.823657	0.764492	0.80873	1.09509	0.895754	0.872751	1.50768	0.809781	0.896536	0.512255	1.56154	0.732098	#N/A	#N/A	0.487408	0.500592	#N/A	0.857041	0.821278	0.715959	#N/A	#N/A	#N/A	#N/A	#N/A	#N/A	#N/A	#N/A	#N/A	#N/A	#N/A	#N/A	#N/A	#N/A	#N/A	0.494474	#N/A	#N/A	1.23888	1.24048	1.14496	1.77314	1.67628	3.10113	1.83522	1.14842	2.2918	0.427196	0.826264	1.15254	39	ENSG00000145781	COMMD10	protein_coding	COMM domain containing 10 [Source:HGNC Symbol;Acc:HGNC:30201]
LAMTOR5-AS1	#N/A	1.01899	1.24504	1.01736	1.90934	1.6956	1.58501	1.44064	1.70167	#N/A	1.42784	1.00826	0.418754	1.00495	0.995227	0.912004	0.935179	1.50345	1.01958	1.48301	0.897901	1.55961	0.404261	1.117	#N/A	#N/A	0.910051	1.15939	1.56165	1.35834	0.575077	#N/A	0.587034	#N/A	#N/A	#N/A	#N/A	#N/A	#N/A	#N/A	#N/A	0.247784	#N/A	#N/A	#N/A	#N/A	#N/A	#N/A	#N/A	#N/A	#N/A	0.482404	0.453018	#N/A	0.490927	1.2988	3.06402	0.647273	0.796287	1.58784	#N/A	1.16709	0.955535	39	ENSG00000224699	LAMTOR5-AS1	lncRNA	LAMTOR5 antisense RNA 1 [Source:HGNC Symbol;Acc:HGNC:40823]
ZNF24	#N/A	1.19293	1.01931	0.882529	1.28644	0.927088	1.20711	0.730187	2.29536	0.429096	2.78688	#N/A	#N/A	0.642551	0.728948	0.442963	0.71014	0.782162	#N/A	1.12284	1.05629	1.19612	#N/A	0.817933	1.04862	#N/A	0.624035	0.763547	#N/A	1.73033	0.482653	1.12929	#N/A	#N/A	0.317247	#N/A	0.643853	0.260857	#N/A	0.201818	0.262536	#N/A	#N/A	#N/A	#N/A	#N/A	0.184803	#N/A	#N/A	#N/A	#N/A	0.646416	0.550486	0.962817	#N/A	1.05952	2.7422	2.02619	1.01566	#N/A	#N/A	#N/A	1.26809	39	ENSG00000172466	ZNF24	protein_coding	zinc finger protein 24 [Source:HGNC Symbol;Acc:HGNC:13032]
LINC01877	#N/A	#N/A	5.57421	4.15084	4.08158	2.90657	3.43038	5.08977	3.40724	#N/A	4.25766	2.04768	2.61495	5.23632	3.92346	7.59925	2.95109	2.72874	4.7253	2.11912	4.18771	3.09193	#N/A	4.3319	4.6523	#N/A	3.47211	2.36161	1.37463	#N/A	2.54172	2.45485	1.59335	#N/A	#N/A	#N/A	#N/A	#N/A	#N/A	#N/A	#N/A	#N/A	#N/A	#N/A	#N/A	#N/A	#N/A	#N/A	#N/A	#N/A	#N/A	5.49294	4.37471	5.32744	5.36111	5.04599	3.43996	5.30043	2.64936	2.19959	1.21469	2.7477	4.04716	39	ENSG00000238217	LINC01877	lncRNA	long intergenic non-protein coding RNA 1877 [Source:HGNC Symbol;Acc:HGNC:52696]
ZXDC	#N/A	#N/A	1.01999	0.684514	1.29193	1.48926	0.9745	0.988346	2.56322	#N/A	1.6489	#N/A	0.753431	1.04069	0.947724	1.24101	0.894135	1.11632	0.80285	1.44451	1.04245	1.22097	0.341177	1.46801	1.27976	#N/A	1.02234	0.685494	1.11959	#N/A	0.643367	#N/A	0.498025	0.554876	#N/A	#N/A	#N/A	#N/A	#N/A	#N/A	#N/A	#N/A	#N/A	#N/A	#N/A	#N/A	#N/A	#N/A	0.626887	#N/A	#N/A	0.890923	0.612397	1.03705	1.7883	1.5167	3.18347	2.60125	1.07078	1.36184	#N/A	1.16058	1.24581	39	ENSG00000070476	ZXDC	protein_coding	ZXD family zinc finger C [Source:HGNC Symbol;Acc:HGNC:28160]
SLC1A4	#N/A	#N/A	3.51264	2.57071	2.22714	2.53542	2.76104	2.70082	3.2751	#N/A	2.94344	1.57769	2.12183	5.17923	3.13267	4.15381	2.21289	5.77527	2.43081	3.21737	2.2104	2.74779	0.781961	1.99023	2.37859	#N/A	1.82207	1.53448	1.08717	#N/A	1.89461	2.86208	1.51167	0.884323	#N/A	#N/A	#N/A	#N/A	#N/A	#N/A	#N/A	#N/A	#N/A	#N/A	#N/A	#N/A	#N/A	#N/A	#N/A	#N/A	#N/A	4.68205	3.10769	2.88032	2.99776	4.30146	4.68112	4.07429	3.57506	3.80033	#N/A	2.11445	#N/A	39	ENSG00000115902	SLC1A4	protein_coding	solute carrier family 1 member 4 [Source:HGNC Symbol;Acc:HGNC:10942]
PPP1R9A-AS1	#N/A	#N/A	4.1145	1.21423	2.44558	4.27975	3.15063	2.2303	2.87563	0.318227	4.35325	#N/A	1.17782	2.25526	2.18989	2.39976	1.49041	3.32853	1.80691	3.9337	2.82477	2.514	0.780682	2.07443	2.3106	#N/A	3.9617	4.6228	4.2286	3.46055	#N/A	#N/A	#N/A	#N/A	#N/A	#N/A	0.320863	#N/A	#N/A	#N/A	#N/A	#N/A	#N/A	#N/A	#N/A	#N/A	#N/A	#N/A	#N/A	#N/A	#N/A	3.88726	1.2703	1.66643	4.56051	3.1309	1.80131	3.13218	1.51807	2.48013	0.758248	4.43466	3.46357	39	ENSG00000236197	PPP1R9A-AS1	lncRNA	PPP1R9A antisense RNA 1 [Source:HGNC Symbol;Acc:HGNC:40696]
MRPL45#278845	#N/A	#N/A	3.14838	2.07785	3.46169	3.66141	2.41966	2.25937	2.87794	#N/A	2.4005	#N/A	2.00202	2.13643	1.25553	1.5346	1.09806	1.46182	2.12407	4.70491	1.70964	3.55315	#N/A	1.48383	1.91645	#N/A	1.74544	1.27134	1.70527	#N/A	1.03587	#N/A	0.912353	0.785518	#N/A	#N/A	0.309766	#N/A	#N/A	#N/A	#N/A	#N/A	#N/A	#N/A	#N/A	#N/A	#N/A	#N/A	1.11006	#N/A	#N/A	2.68101	2.00497	1.78037	3.94135	3.43801	4.76433	3.58494	1.88531	4.02345	#N/A	1.84525	1.96691	39	ENSG00000278845	MRPL45	protein_coding	mitochondrial ribosomal protein L45 [Source:HGNC Symbol;Acc:HGNC:16651]
NLRC4	#N/A	#N/A	4.26465	2.99728	3.00922	3.91575	2.81915	3.00388	2.57234	#N/A	4.08951	3.67736	2.81379	3.28435	2.86598	3.24442	2.50114	3.3036	3.13411	3.35198	2.69768	1.81498	0.818996	2.18084	1.91475	#N/A	0.92826	#N/A	#N/A	#N/A	2.65462	1.9839	1.307	1.24881	#N/A	#N/A	0.377353	#N/A	#N/A	#N/A	#N/A	#N/A	#N/A	#N/A	#N/A	#N/A	#N/A	#N/A	#N/A	#N/A	#N/A	3.54646	3.48954	3.60372	3.64628	3.15753	3.39667	5.52733	4.93467	#N/A	1.11875	2.82389	4.18151	39	ENSG00000091106	NLRC4	protein_coding	NLR family CARD domain containing 4 [Source:HGNC Symbol;Acc:HGNC:16412]
PIP5K1A	#N/A	#N/A	1.1139	1.02534	1.20078	1.99489	1.27489	1.00253	2.0198	#N/A	1.54771	#N/A	0.746305	0.685552	0.458537	0.708041	0.572438	0.846866	0.513557	1.63455	0.564686	0.923419	0.27246	1.59506	0.660575	#N/A	0.839125	0.751128	0.660979	#N/A	0.661482	0.531107	0.665845	#N/A	#N/A	#N/A	#N/A	#N/A	#N/A	#N/A	#N/A	#N/A	#N/A	#N/A	#N/A	#N/A	#N/A	#N/A	0.739957	#N/A	#N/A	0.581158	0.380688	0.440852	0.919437	1.19002	2.27507	1.4131	0.905348	0.825731	#N/A	1.4629	1.51283	39	ENSG00000143398	PIP5K1A	protein_coding	phosphatidylinositol-4-phosphate 5-kinase type 1 alpha [Source:HGNC Symbol;Acc:HGNC:8994]
UBOX5-AS1	#N/A	#N/A	1.2363	0.968694	0.986787	1.67675	1.42863	1.50578	2.07955	0.511907	2.14523	#N/A	1.20936	0.864069	0.985875	1.15321	1.24061	1.20094	1.09923	1.55726	1.49527	#N/A	0.802548	1.73063	0.882043	#N/A	1.58612	1.7166	1.43413	#N/A	0.391781	#N/A	0.573043	#N/A	#N/A	#N/A	0.312283	0.207825	#N/A	#N/A	#N/A	#N/A	#N/A	#N/A	#N/A	#N/A	#N/A	#N/A	#N/A	#N/A	#N/A	0.79486	0.937357	1.07382	1.55109	1.83396	3.39338	1.77609	1.56323	2.56996	#N/A	1.47011	0.979645	39	ENSG00000235958	UBOX5-AS1	lncRNA	UBOX5 antisense RNA 1 [Source:HGNC Symbol;Acc:HGNC:44111]
PRMT7	#N/A	#N/A	1.1828	1.00675	0.853399	1.72702	1.60792	1.24361	1.83259	#N/A	1.23877	#N/A	1.04215	0.683842	0.780373	0.883621	0.85912	0.78345	0.743276	2.03861	1.03706	0.776105	0.482107	1.12619	0.985547	#N/A	0.668124	0.803041	1.30134	#N/A	0.462649	#N/A	#N/A	#N/A	#N/A	#N/A	#N/A	#N/A	#N/A	#N/A	#N/A	#N/A	0.152253	#N/A	#N/A	#N/A	#N/A	#N/A	0.779176	#N/A	0.204886	0.988162	0.870782	1.07474	1.20962	0.763387	3.77087	1.47383	1.01769	1.60473	#N/A	0.96491	1.28161	39	ENSG00000132600	PRMT7	protein_coding	protein arginine methyltransferase 7 [Source:HGNC Symbol;Acc:HGNC:25557]
MAP3K2	#N/A	#N/A	0.811249	0.482388	1.14542	1.04597	0.723621	0.838781	1.43787	#N/A	1.30553	#N/A	0.609925	0.721669	0.79514	0.651557	0.644277	0.783535	0.787677	2.18245	0.613933	0.978495	0.296365	1.26231	0.450639	#N/A	0.692513	0.636875	#N/A	#N/A	0.441243	0.826398	0.333918	0.444585	#N/A	#N/A	#N/A	#N/A	#N/A	#N/A	#N/A	#N/A	#N/A	#N/A	#N/A	#N/A	#N/A	#N/A	0.446974	#N/A	#N/A	0.693541	0.605794	0.733841	0.794305	1.14754	2.07056	1.87131	0.705519	0.906201	#N/A	0.870755	0.770506	39	ENSG00000169967	MAP3K2	protein_coding	mitogen-activated protein kinase kinase kinase 2 [Source:HGNC Symbol;Acc:HGNC:6854]
SMYD4	#N/A	#N/A	1.78029	1.62933	1.9688	1.8629	2.31681	1.61287	2.66837	0.329337	2.32711	#N/A	1.06855	0.757157	1.23933	0.910069	1.19739	0.844104	#N/A	1.8317	1.20579	1.29957	#N/A	1.43067	1.2707	#N/A	0.791793	0.63985	1.17978	3.20611	0.590098	1.83614	0.633842	#N/A	#N/A	#N/A	#N/A	#N/A	#N/A	#N/A	#N/A	#N/A	#N/A	#N/A	#N/A	#N/A	#N/A	#N/A	0.82425	#N/A	0.406687	0.893218	0.74165	1.52607	0.829356	1.89506	2.89868	1.85687	0.885891	2.7728	#N/A	0.850203	#N/A	39	ENSG00000186532	SMYD4	protein_coding	SET and MYND domain containing 4 [Source:HGNC Symbol;Acc:HGNC:21067]
#286782	#N/A	#N/A	3.92721	3.61741	2.37872	3.82795	2.57337	2.62863	1.59567	#N/A	1.29928	#N/A	2.74102	3.85618	3.66183	3.23269	2.96291	4.47261	4.67612	3.25851	2.38741	4.70463	0.813162	2.45361	2.81313	#N/A	3.8362	5.15033	3.47347	#N/A	2.85965	1.64654	2.95848	#N/A	#N/A	#N/A	#N/A	#N/A	#N/A	#N/A	#N/A	#N/A	#N/A	#N/A	#N/A	#N/A	#N/A	#N/A	#N/A	#N/A	#N/A	5.28183	3.88224	5.10132	2.76007	4.81046	2.9841	5.32533	3.02561	2.19922	1.07123	3.58757	3.99971	39	ENSG00000286782		lncRNA	novel transcript
ACP6	#N/A	#N/A	1.96833	0.983583	1.65824	2.19568	2.93222	2.28886	1.77763	#N/A	2.50294	#N/A	0.973837	2.7752	2.064	2.46387	1.62849	2.54872	2.659	1.97793	1.52391	2.50408	0.973627	2.29157	1.3065	#N/A	1.99418	2.13892	2.18427	#N/A	0.518534	1.20827	#N/A	#N/A	0.340822	#N/A	#N/A	#N/A	#N/A	0.264036	0.31896	#N/A	#N/A	#N/A	#N/A	#N/A	#N/A	#N/A	#N/A	#N/A	0.39028	1.12976	0.456342	#N/A	1.62858	#N/A	1.80389	1.75711	1.08648	1.77292	#N/A	0.850872	3.17126	39	ENSG00000162836	ACP6	protein_coding	acid phosphatase 6, lysophosphatidic [Source:HGNC Symbol;Acc:HGNC:29609]
NDUFA6-DT#237037	#N/A	#N/A	2.67389	1.87477	2.55362	4.18975	3.16497	1.52467	2.05845	#N/A	2.05515	1.62998	2.06779	1.1114	1.10433	1.16432	1.42549	1.1907	1.23418	1.60292	1.70354	#N/A	#N/A	1.93321	1.1529	#N/A	1.53305	1.98784	2.06393	#N/A	0.659026	#N/A	0.530499	#N/A	#N/A	#N/A	#N/A	#N/A	#N/A	#N/A	0.160845	#N/A	#N/A	#N/A	#N/A	#N/A	#N/A	#N/A	#N/A	#N/A	0.384327	1.95463	1.46059	2.15232	2.18901	1.83247	4.53121	3.11814	1.79043	1.6405	0.814214	1.58335	1.92883	39	ENSG00000237037	NDUFA6-DT	lncRNA	NDUFA6 divergent transcript [Source:HGNC Symbol;Acc:HGNC:45273]
NDUFAF1	#N/A	#N/A	4.02447	2.14188	2.69538	3.10456	1.9365	1.86012	4.03608	#N/A	2.78028	1.9021	1.65883	1.78892	1.5596	1.13298	1.47843	1.40459	1.65038	2.43564	#N/A	1.50313	#N/A	1.02295	1.98089	#N/A	2.23034	0.859315	1.31361	#N/A	1.21075	2.2193	1.02794	#N/A	#N/A	#N/A	0.323247	#N/A	#N/A	#N/A	#N/A	#N/A	#N/A	#N/A	#N/A	#N/A	#N/A	#N/A	#N/A	#N/A	#N/A	3.2322	2.33295	1.16344	2.81482	5.2475	3.86079	5.90019	2.15512	1.60287	1.29773	1.47841	2.99128	39	ENSG00000137806	NDUFAF1	protein_coding	NADH:ubiquinone oxidoreductase complex assembly factor 1 [Source:HGNC Symbol;Acc:HGNC:18828]
NUDT12	#N/A	#N/A	3.10165	3.15047	2.63704	2.81137	1.82062	1.94686	2.90741	0.800506	2.89652	#N/A	1.44766	0.854694	0.675121	0.678502	0.940209	#N/A	0.982212	2.4114	1.40858	1.10802	#N/A	1.04607	1.14109	#N/A	1.90427	3.94961	1.93873	1.96946	0.957436	2.05339	0.861874	#N/A	#N/A	#N/A	0.60842	#N/A	#N/A	#N/A	#N/A	#N/A	#N/A	#N/A	#N/A	#N/A	#N/A	#N/A	#N/A	#N/A	#N/A	2.48956	1.92162	1.67825	3.06143	1.73472	3.55789	3.90569	1.16978	1.49745	#N/A	5.47201	4.17552	39	ENSG00000112874	NUDT12	protein_coding	nudix hydrolase 12 [Source:HGNC Symbol;Acc:HGNC:18826]
QRSL1	#N/A	#N/A	2.04801	0.845819	1.01951	1.50146	2.25913	1.19263	2.34956	#N/A	3.29607	#N/A	1.47429	1.27376	1.08309	1.24555	1.16779	1.3768	1.12296	2.308	#N/A	3.45358	0.459877	1.75506	0.860377	#N/A	1.38876	0.610289	0.620857	2.93677	0.954668	#N/A	0.924312	0.876175	#N/A	#N/A	#N/A	#N/A	#N/A	#N/A	#N/A	#N/A	#N/A	#N/A	#N/A	#N/A	#N/A	#N/A	#N/A	#N/A	#N/A	1.33606	1.10413	1.45252	1.42585	2.53343	2.5952	3.30104	1.61439	2.63158	0.977071	1.18457	1.64623	39	ENSG00000130348	QRSL1	protein_coding	glutaminyl-tRNA amidotransferase subunit QRSL1 [Source:HGNC Symbol;Acc:HGNC:21020]
SCAF11	#N/A	#N/A	0.504577	0.493497	0.595665	0.719445	0.64832	0.561665	1.30398	#N/A	1.39844	#N/A	0.64201	0.508036	0.701047	0.568774	0.804027	0.774414	0.665644	1.46483	0.535166	0.51534	#N/A	1.08391	0.472195	#N/A	0.369979	#N/A	0.407543	1.16019	0.483508	0.508475	0.337758	#N/A	#N/A	#N/A	#N/A	#N/A	#N/A	#N/A	#N/A	#N/A	#N/A	#N/A	#N/A	#N/A	#N/A	#N/A	0.659414	#N/A	#N/A	0.70599	0.76129	0.724424	0.851583	0.935576	2.60608	1.56696	0.881653	1.48725	0.343023	0.801151	0.601508	39	ENSG00000139218	SCAF11	protein_coding	SR-related CTD associated factor 11 [Source:HGNC Symbol;Acc:HGNC:10784]
FZD7	#N/A	#N/A	5.87791	5.36867	4.42851	3.99214	1.95912	3.77385	3.3652	#N/A	#N/A	1.59208	2.27001	5.0256	6.12975	3.97423	2.61326	2.7679	1.47069	1.3723	2.39667	2.99977	1.57078	2.04459	#N/A	#N/A	2.60967	2.20495	3.68927	#N/A	2.99061	1.77363	3.07684	#N/A	#N/A	#N/A	#N/A	#N/A	0.441219	0.603068	#N/A	0.982973	#N/A	#N/A	#N/A	#N/A	#N/A	#N/A	#N/A	#N/A	#N/A	4.35147	1.38609	1.63056	2.23041	2.89686	1.27834	3.61746	3.23214	#N/A	#N/A	3.68076	2.24624	39	ENSG00000155760	FZD7	protein_coding	frizzled class receptor 7 [Source:HGNC Symbol;Acc:HGNC:4045]
ACOT13	#N/A	#N/A	2.79481	1.45697	2.20085	2.66489	2.03269	1.66956	3.86502	0.681165	3.07819	#N/A	1.03988	1.27109	0.754627	0.977579	1.05027	1.29957	1.27192	2.11353	#N/A	1.45585	0.829233	2.38948	0.936467	#N/A	1.67503	1.17717	1.28587	#N/A	0.884335	#N/A	1.47954	#N/A	#N/A	#N/A	0.315167	#N/A	#N/A	#N/A	#N/A	#N/A	#N/A	#N/A	#N/A	#N/A	#N/A	#N/A	#N/A	#N/A	#N/A	1.47486	1.16594	1.45474	2.81176	2.16315	4.86135	2.94147	1.96033	1.85147	1.01025	1.65669	2.37376	39	ENSG00000112304	ACOT13	protein_coding	acyl-CoA thioesterase 13 [Source:HGNC Symbol;Acc:HGNC:20999]
RMND5A	#N/A	#N/A	2.5539	1.58067	2.26551	2.92284	2.42336	2.01342	1.6983	#N/A	5.15954	#N/A	1.90847	2.42561	1.92009	1.84676	1.70682	1.64919	2.45697	4.45748	1.13746	1.62057	0.802858	2.19067	1.20348	#N/A	1.22159	1.94034	1.25301	#N/A	1.42369	#N/A	1.12492	#N/A	#N/A	#N/A	0.283629	#N/A	0.241532	#N/A	#N/A	#N/A	#N/A	#N/A	#N/A	#N/A	#N/A	#N/A	#N/A	#N/A	#N/A	5.07831	2.57826	4.39426	3.5909	5.65874	2.80336	5.64478	1.74241	1.73231	1.15495	#N/A	1.39565	39	ENSG00000153561	RMND5A	protein_coding	required for meiotic nuclear division 5 homolog A [Source:HGNC Symbol;Acc:HGNC:25850]
ITFG2-AS1#258325	#N/A	#N/A	2.08893	2.72548	1.93317	2.1348	1.85491	1.75985	3.30018	#N/A	2.48627	#N/A	1.49591	1.00767	1.35799	1.55409	0.696996	1.28538	1.58951	1.21709	1.86195	1.52612	0.640237	1.32142	1.33749	#N/A	1.55355	1.40726	1.40933	2.03727	0.780057	1.41759	0.7071	#N/A	#N/A	#N/A	0.311236	#N/A	#N/A	#N/A	#N/A	#N/A	#N/A	#N/A	#N/A	#N/A	#N/A	#N/A	#N/A	#N/A	#N/A	1.57219	1.17881	1.46127	2.1333	2.39207	4.22573	1.60078	2.08476	#N/A	#N/A	1.16667	1.89532	39	ENSG00000258325	ITFG2-AS1	lncRNA	ITFG2 antisense RNA 1 [Source:HGNC Symbol;Acc:HGNC:53128]
LRRC41	#N/A	#N/A	1.03994	1.45911	1.27247	0.927608	1.07203	0.93341	2.51579	#N/A	1.4971	#N/A	0.851362	0.364262	0.410077	0.575317	0.605716	0.715294	0.930082	1.12161	#N/A	1.31046	#N/A	0.94099	0.673785	#N/A	1.01618	0.906902	1.43642	#N/A	#N/A	#N/A	0.447934	#N/A	0.268921	#N/A	#N/A	0.239465	#N/A	#N/A	0.19192	0.293503	#N/A	#N/A	#N/A	#N/A	0.163915	0.201658	#N/A	#N/A	#N/A	0.838866	0.960488	0.984651	0.72673	1.06259	2.04973	1.69319	1.03081	3.01813	#N/A	1.32748	#N/A	39	ENSG00000132128	LRRC41	protein_coding	leucine rich repeat containing 41 [Source:HGNC Symbol;Acc:HGNC:16917]
ERMP1	#N/A	#N/A	2.02588	1.33695	1.42092	2.4329	1.80723	1.0391	2.10734	#N/A	2.60809	#N/A	1.54186	1.02923	1.10563	1.22629	1.25919	1.11121	1.78561	2.30608	2.28628	2.14951	0.434316	2.85282	0.816693	#N/A	1.57829	1.62783	1.4324	2.05374	0.827914	0.983266	0.762053	0.929998	#N/A	#N/A	#N/A	#N/A	#N/A	#N/A	#N/A	#N/A	#N/A	#N/A	#N/A	#N/A	#N/A	#N/A	#N/A	#N/A	#N/A	1.6769	1.28806	1.33171	2.03467	3.804	3.06273	3.1735	2.57652	1.54353	#N/A	0.984379	#N/A	39	ENSG00000099219	ERMP1	protein_coding	endoplasmic reticulum metallopeptidase 1 [Source:HGNC Symbol;Acc:HGNC:23703]
TMX2	#N/A	#N/A	1.43269	1.24899	1.47225	1.4123	1.06587	0.976234	2.17528	#N/A	1.8106	1.03931	1.49546	0.843774	0.977005	1.2595	1.28317	1.11726	1.01771	3.32836	1.19348	1.70726	0.392785	2.32653	1.1065	#N/A	1.58005	0.847684	1.23134	#N/A	0.674503	#N/A	0.919339	#N/A	#N/A	#N/A	#N/A	#N/A	#N/A	#N/A	#N/A	#N/A	#N/A	#N/A	#N/A	#N/A	#N/A	#N/A	0.679114	#N/A	#N/A	1.36242	0.847889	1.85341	1.49306	2.24855	5.81182	3.3791	1.48139	2.52893	#N/A	0.937476	1.23326	39	ENSG00000213593	TMX2	protein_coding	thioredoxin related transmembrane protein 2 [Source:HGNC Symbol;Acc:HGNC:30739]
AKR1B15	#N/A	#N/A	5.0046	3.14735	2.63865	2.91381	1.91663	3.32025	1.41703	#N/A	0.862238	#N/A	4.22978	3.29691	5.54154	3.85398	1.53078	2.62508	1.73252	0.834892	1.21933	1.38917	#N/A	0.875794	1.30531	#N/A	2.82882	2.38868	2.48752	#N/A	1.1671	#N/A	#N/A	#N/A	1.18656	#N/A	#N/A	1.01858	0.558074	1.24744	2.02142	1.80894	0.465925	#N/A	#N/A	#N/A	#N/A	#N/A	#N/A	#N/A	#N/A	5.72563	3.95851	2.32713	2.36493	#N/A	#N/A	1.80122	1.8752	#N/A	1.89763	1.38203	#N/A	39	ENSG00000227471	AKR1B15	protein_coding	aldo-keto reductase family 1 member B15 [Source:HGNC Symbol;Acc:HGNC:37281]
WDR6	#N/A	#N/A	1.4717	1.34185	1.48515	1.9372	1.54283	1.24823	2.72625	#N/A	2.8146	#N/A	1.18038	1.34089	0.726325	0.878136	1.00083	1.53274	1.29547	#N/A	1.746	0.948629	0.943958	1.88495	1.09488	#N/A	0.88658	#N/A	1.12819	#N/A	0.488825	#N/A	0.748953	#N/A	#N/A	#N/A	#N/A	0.277608	#N/A	#N/A	0.259931	#N/A	#N/A	#N/A	#N/A	#N/A	#N/A	#N/A	1.04645	#N/A	0.304375	1.65275	0.610883	0.994132	2.16433	2.20501	2.07614	2.50529	1.45101	1.45641	#N/A	0.678731	1.25446	39	ENSG00000178252	WDR6	protein_coding	WD repeat domain 6 [Source:HGNC Symbol;Acc:HGNC:12758]
TRIM7-AS1	#N/A	#N/A	5.54981	1.37548	2.37133	3.44171	2.71543	3.50756	2.55756	0.948406	1.34163	#N/A	2.00798	4.11168	4.01617	3.87938	3.78292	4.26093	2.22742	1.08568	1.68449	2.23002	#N/A	1.35763	2.00216	#N/A	4.39498	1.83759	2.99944	#N/A	2.59683	#N/A	2.1993	#N/A	#N/A	#N/A	0.537098	#N/A	#N/A	#N/A	0.381317	#N/A	#N/A	#N/A	#N/A	#N/A	#N/A	#N/A	#N/A	#N/A	0.799372	7.79962	3.18265	2.95445	2.97399	2.16505	0.917383	2.68615	2.48526	#N/A	#N/A	2.8315	1.44593	39	ENSG00000250900	TRIM7-AS1	lncRNA	TRIM7 antisense RNA 1 [Source:HGNC Symbol;Acc:HGNC:40764]
OSER1	#N/A	#N/A	3.52965	2.49158	2.9979	2.68887	2.26776	1.64755	3.22276	#N/A	2.15577	1.11006	1.73826	3.5725	2.46566	2.7841	1.77362	2.94242	2.20051	2.39671	2.06402	5.59438	1.00574	3.3908	1.30535	#N/A	0.824633	1.41955	#N/A	#N/A	2.09518	1.11243	1.53642	#N/A	#N/A	#N/A	0.563465	#N/A	#N/A	#N/A	#N/A	#N/A	#N/A	#N/A	#N/A	#N/A	#N/A	#N/A	#N/A	#N/A	#N/A	5.01231	2.47754	1.58921	3.29446	3.10162	4.18484	6.26537	2.11099	#N/A	1.26874	0.843782	1.47667	39	ENSG00000132823	OSER1	protein_coding	oxidative stress responsive serine rich 1 [Source:HGNC Symbol;Acc:HGNC:16105]
UBE2K	#N/A	#N/A	0.499928	0.653432	0.675062	1.30639	0.721531	0.469943	1.41315	#N/A	1.52562	#N/A	0.687958	0.42425	0.215689	0.378948	0.610713	0.499919	0.717697	1.43562	0.877101	0.833865	#N/A	0.956523	0.705251	#N/A	0.31514	#N/A	#N/A	0.893395	0.576749	0.682927	0.523484	#N/A	#N/A	#N/A	#N/A	#N/A	#N/A	#N/A	#N/A	0.175027	#N/A	#N/A	#N/A	#N/A	0.0882221	#N/A	#N/A	#N/A	#N/A	0.530458	0.417252	0.759504	1.17898	1.0326	2.73911	1.45272	1.07747	1.62446	0.453081	0.413571	0.576556	39	ENSG00000078140	UBE2K	protein_coding	ubiquitin conjugating enzyme E2 K [Source:HGNC Symbol;Acc:HGNC:4914]
FRMPD1	#N/A	#N/A	3.69215	3.02489	2.2191	4.01251	3.42071	2.11188	1.98434	#N/A	1.97024	#N/A	1.40987	5.52581	4.64474	3.58246	1.65762	5.3312	3.23254	1.35308	#N/A	3.01391	1.7304	2.02469	3.03119	#N/A	5.30803	3.82365	2.45755	#N/A	2.64005	#N/A	3.46256	#N/A	#N/A	#N/A	#N/A	#N/A	#N/A	0.454554	0.596476	#N/A	#N/A	#N/A	#N/A	#N/A	#N/A	#N/A	#N/A	#N/A	1.07689	3.04547	3.01768	3.79658	1.27386	3.21717	1.09807	2.02617	3.12466	#N/A	1.39159	3.9964	1.32563	39	ENSG00000070601	FRMPD1	protein_coding	FERM and PDZ domain containing 1 [Source:HGNC Symbol;Acc:HGNC:29159]
ACAT1	#N/A	#N/A	3.36445	2.05203	3.1032	2.92657	3.19274	2.52073	4.91228	#N/A	4.34633	1.84739	3.08896	3.57654	2.40516	3.12501	3.39304	2.5922	3.87381	5.54761	2.79353	3.53338	#N/A	2.15453	1.97051	#N/A	2.57818	2.37323	2.51961	2.28377	2.12395	1.28715	1.02256	#N/A	#N/A	#N/A	#N/A	#N/A	#N/A	#N/A	#N/A	#N/A	#N/A	#N/A	#N/A	#N/A	#N/A	#N/A	#N/A	#N/A	#N/A	5.10344	3.09626	3.36194	5.29446	4.84868	5.45993	4.04053	2.73449	2.26796	#N/A	1.65333	3.67482	39	ENSG00000075239	ACAT1	protein_coding	acetyl-CoA acetyltransferase 1 [Source:HGNC Symbol;Acc:HGNC:93]
MORC2	#N/A	#N/A	0.756411	0.495654	1.20513	1.22741	1.11971	0.968973	1.47294	#N/A	2.57771	#N/A	0.620705	0.599378	0.679708	0.706061	1.11367	0.771793	0.782102	1.27541	#N/A	1.2918	0.482718	1.24904	0.90655	#N/A	0.886616	1.00903	1.10359	#N/A	0.897788	#N/A	0.526634	#N/A	#N/A	#N/A	#N/A	0.217127	#N/A	0.274329	0.301665	0.423321	#N/A	#N/A	#N/A	#N/A	#N/A	0.24741	0.96545	#N/A	0.355098	0.456059	0.53648	#N/A	0.775468	#N/A	4.75264	2.03416	#N/A	#N/A	#N/A	0.711963	1.71579	39	ENSG00000133422	MORC2	protein_coding	MORC family CW-type zinc finger 2 [Source:HGNC Symbol;Acc:HGNC:23573]
#267002	#N/A	#N/A	1.23177	1.12401	1.35625	1.23742	1.19398	1.05504	1.85782	#N/A	2.0591	#N/A	1.20114	1.41538	1.28631	1.52085	1.03051	1.12664	1.58425	2.12691	1.26188	0.87145	0.679276	1.55275	2.21709	#N/A	1.68607	1.9062	1.352	2.30002	0.331093	#N/A	#N/A	#N/A	#N/A	#N/A	#N/A	#N/A	#N/A	#N/A	#N/A	#N/A	#N/A	#N/A	#N/A	#N/A	0.193364	#N/A	1.05851	#N/A	#N/A	1.54737	0.904458	0.833159	2.13961	1.59263	4.09823	1.94654	1.83396	1.95348	0.880566	1.91725	#N/A	39	ENSG00000267002		lncRNA	novel transcript
ETFRF1	#N/A	#N/A	4.59331	1.90134	3.10346	3.25989	1.90472	1.32256	2.4837	#N/A	4.21177	#N/A	1.81819	2.8885	3.61861	3.56546	5.20189	2.14057	4.73953	1.99925	2.85634	3.35766	0.728624	4.41481	2.81382	#N/A	#N/A	1.48788	1.95294	1.65757	3.05615	#N/A	1.76928	#N/A	#N/A	#N/A	0.423886	#N/A	#N/A	#N/A	#N/A	#N/A	#N/A	#N/A	#N/A	#N/A	#N/A	#N/A	#N/A	#N/A	#N/A	4.8557	2.41632	2.7039	3.76352	4.77665	3.67333	3.53441	2.36546	3.12367	1.62088	2.02742	2.04348	39	ENSG00000205707	ETFRF1	protein_coding	electron transfer flavoprotein regulatory factor 1 [Source:HGNC Symbol;Acc:HGNC:27052]
#228434	#N/A	#N/A	1.10377	1.44745	1.36643	1.03959	1.68646	0.733423	0.994745	#N/A	0.891905	#N/A	1.07491	1.58967	1.16737	1.46288	1.2309	1.18459	1.18651	2.42729	1.75875	1.28652	0.841114	1.69103	1.21526	#N/A	1.13618	1.48402	1.54078	#N/A	0.977483	0.984133	1.07003	1.12905	0.221151	#N/A	#N/A	#N/A	#N/A	#N/A	#N/A	#N/A	#N/A	#N/A	#N/A	#N/A	#N/A	#N/A	#N/A	#N/A	#N/A	1.2427	0.728657	1.30321	1.72418	1.34054	1.5556	2.22692	0.854446	#N/A	#N/A	1.91147	1.36508	39	ENSG00000228434		lncRNA	novel transcript
SHLD1	#N/A	#N/A	0.385457	0.599426	0.617658	0.914883	1.24212	0.613676	#N/A	#N/A	1.10111	#N/A	0.738306	2.03889	1.90584	2.36149	2.25126	2.19025	1.76218	3.62331	1.65902	2.06187	0.749413	1.85962	1.8161	#N/A	0.822897	0.9644	1.49843	1.99336	1.07347	0.947285	0.963316	0.670484	#N/A	#N/A	#N/A	#N/A	#N/A	0.162334	0.21672	#N/A	#N/A	#N/A	#N/A	#N/A	#N/A	#N/A	#N/A	#N/A	0.488095	1.50416	1.40699	1.90363	1.24838	2.22442	2.9469	1.92011	#N/A	1.16144	#N/A	#N/A	#N/A	39	ENSG00000171984	SHLD1	protein_coding	shieldin complex subunit 1 [Source:HGNC Symbol;Acc:HGNC:26318]
GNB1L	#N/A	#N/A	2.00421	0.773822	2.22541	2.00621	2.78746	0.958828	1.42657	0.70902	3.07283	#N/A	#N/A	2.08502	0.820027	1.49296	3.00453	1.89878	2.49749	2.39963	#N/A	1.63447	#N/A	1.85233	1.17278	#N/A	1.19219	#N/A	#N/A	#N/A	1.32718	#N/A	1.32317	#N/A	0.950058	#N/A	0.432489	0.820905	#N/A	0.751164	0.898388	1.27965	0.297703	#N/A	#N/A	#N/A	0.267715	0.340732	#N/A	#N/A	0.925485	1.51948	1.07723	2.95752	#N/A	1.90774	2.10341	2.30512	#N/A	#N/A	#N/A	1.18432	#N/A	39	ENSG00000185838	GNB1L	protein_coding	G protein subunit beta 1 like [Source:HGNC Symbol;Acc:HGNC:4397]
AKTIP	#N/A	#N/A	1.54362	#N/A	#N/A	#N/A	0.810577	1.33051	1.6071	#N/A	2.08358	#N/A	1.23139	3.80149	2.03948	3.35964	2.00076	3.87321	2.61569	3.7299	1.99195	3.08734	1.20161	1.61576	1.40989	#N/A	3.20842	2.44932	2.70939	#N/A	2.27797	1.14	1.51839	1.27569	0.552118	#N/A	1.05713	0.515396	#N/A	#N/A	0.50768	0.595436	#N/A	#N/A	#N/A	#N/A	#N/A	#N/A	#N/A	#N/A	0.72369	1.20705	1.04423	1.03254	1.27053	1.57093	3.63442	2.45677	#N/A	#N/A	#N/A	#N/A	1.91723	39	ENSG00000166971	AKTIP	protein_coding	AKT interacting protein [Source:HGNC Symbol;Acc:HGNC:16710]
FCSK	#N/A	#N/A	1.14108	0.779572	1.32264	1.08508	0.903251	0.58026	2.23814	0.631958	2.0414	#N/A	0.747835	1.39486	1.26658	1.34566	0.761888	1.91864	#N/A	#N/A	1.14584	1.43978	0.954419	2.89687	1.30295	#N/A	0.92994	2.01693	1.27821	#N/A	0.698734	#N/A	#N/A	#N/A	0.414224	#N/A	#N/A	#N/A	#N/A	#N/A	0.215726	0.57194	#N/A	#N/A	#N/A	#N/A	#N/A	#N/A	1.33426	#N/A	0.271363	0.975797	0.68942	0.817815	1.08056	1.25782	3.61351	1.4935	1.25994	1.46413	#N/A	1.15475	#N/A	39	ENSG00000157353	FCSK	protein_coding	fucose kinase [Source:HGNC Symbol;Acc:HGNC:29500]
ZFYVE28	#N/A	#N/A	0.944992	0.772873	1.05312	1.19523	#N/A	#N/A	1.7846	#N/A	1.48595	#N/A	0.627481	1.50801	0.955585	1.36144	2.05652	1.74182	2.49522	1.73449	1.47623	1.51387	0.580824	1.46954	1.44035	#N/A	1.14082	#N/A	#N/A	#N/A	2.15816	2.167	1.55666	#N/A	0.508281	#N/A	#N/A	0.528065	#N/A	0.672878	0.814436	0.916255	#N/A	#N/A	#N/A	#N/A	#N/A	#N/A	#N/A	#N/A	0.964494	1.69951	1.36099	1.34139	3.17998	2.0612	2.56483	1.53674	1.14086	1.52567	0.701993	#N/A	#N/A	39	ENSG00000159733	ZFYVE28	protein_coding	zinc finger FYVE-type containing 28 [Source:HGNC Symbol;Acc:HGNC:29334]
CRK	#N/A	#N/A	#N/A	#N/A	#N/A	#N/A	#N/A	#N/A	0.601187	#N/A	1.14005	#N/A	#N/A	1.36067	0.77731	1.37996	1.43569	1.65516	1.50377	2.3939	1.36992	1.70595	0.722207	1.45397	0.981549	#N/A	0.397891	0.465862	#N/A	#N/A	1.17616	0.622432	0.869438	0.706846	0.294493	#N/A	#N/A	#N/A	0.16047	#N/A	0.266852	0.391793	0.283364	0.171826	#N/A	0.382502	0.309774	0.254643	0.939973	#N/A	0.379037	0.70937	0.730872	0.831329	#N/A	0.896448	2.12815	1.55604	#N/A	#N/A	#N/A	0.82828	0.706664	39	ENSG00000167193	CRK	protein_coding	CRK proto-oncogene, adaptor protein [Source:HGNC Symbol;Acc:HGNC:2362]
CHD7	#N/A	#N/A	#N/A	#N/A	#N/A	#N/A	#N/A	#N/A	#N/A	#N/A	#N/A	#N/A	#N/A	2.51331	2.24383	2.25211	2.3546	2.41892	2.76853	4.65001	2.92955	2.15997	0.934859	1.55801	1.10993	0.737889	#N/A	0.913396	0.793182	#N/A	#N/A	#N/A	#N/A	#N/A	0.492353	#N/A	#N/A	0.236759	0.199319	0.284799	0.248133	0.502655	0.196718	0.359213	0.243414	#N/A	0.207214	0.168317	#N/A	#N/A	0.56683	1.15316	0.880177	0.871394	1.2919	0.812236	1.7357	2.21442	0.664272	2.00764	0.590837	1.12569	1.27143	39	ENSG00000171316	CHD7	protein_coding	chromodomain helicase DNA binding protein 7 [Source:HGNC Symbol;Acc:HGNC:20626]
KIAA1217	2.473	5.51008	#N/A	#N/A	#N/A	#N/A	0.508958	1.46781	#N/A	#N/A	#N/A	#N/A	0.628536	3.93377	3.72846	3.00098	2.13853	3.7434	3.90409	5.19229	2.72122	4.50438	0.95599	3.50045	1.90357	0.694523	5.34423	5.14748	5.40951	4.35644	3.18515	1.76285	2.3331	1.22569	#N/A	#N/A	#N/A	#N/A	#N/A	#N/A	#N/A	#N/A	#N/A	#N/A	#N/A	#N/A	#N/A	#N/A	#N/A	#N/A	#N/A	4.7943	1.59923	3.61281	5.45526	3.67097	4.73304	4.48565	1.69213	4.85291	0.825267	4.88445	5.26117	38	ENSG00000120549	KIAA1217	protein_coding	KIAA1217 [Source:HGNC Symbol;Acc:HGNC:25428]
PDE4C	2.84742	2.06803	3.17317	2.22215	2.36095	3.13541	2.51707	2.30436	#N/A	0.725391	1.60179	#N/A	#N/A	4.83701	3.8671	4.49367	3.43649	4.07391	4.292	2.32939	5.54696	2.27038	1.6031	3.3044	1.1429	#N/A	3.19915	3.87582	6.58917	2.10917	2.5297	5.42554	2.09423	0.837928	0.453839	#N/A	#N/A	0.474864	#N/A	0.43344	0.519975	#N/A	0.292372	#N/A	#N/A	#N/A	#N/A	#N/A	#N/A	#N/A	0.609576	#N/A	#N/A	#N/A	#N/A	#N/A	#N/A	#N/A	#N/A	#N/A	#N/A	4.20561	4.95235	38	ENSG00000105650	PDE4C	protein_coding	phosphodiesterase 4C [Source:HGNC Symbol;Acc:HGNC:8782]
MET	1.99948	3.6113	2.22855	#N/A	1.69141	2.35425	2.05849	#N/A	1.20537	#N/A	1.80903	#N/A	0.931408	4.76587	3.49617	3.60372	2.25433	4.97286	4.26082	6.305	3.52429	4.626	0.993133	4.96457	2.74138	1.15686	3.21709	2.97968	3.19382	1.94462	#N/A	#N/A	#N/A	#N/A	#N/A	#N/A	#N/A	#N/A	#N/A	#N/A	#N/A	#N/A	#N/A	#N/A	#N/A	#N/A	#N/A	#N/A	#N/A	#N/A	#N/A	5.93698	2.40111	2.45152	5.85669	4.08167	4.19308	4.47896	1.07437	5.43145	0.804908	4.27676	3.50485	38	ENSG00000105976	MET	protein_coding	MET proto-oncogene, receptor tyrosine kinase [Source:HGNC Symbol;Acc:HGNC:7029]
ATP6V0A1	2.19931	1.44985	1.4782	1.56528	1.85313	2.34074	1.05558	1.06022	2.36178	#N/A	2.014	#N/A	0.878737	0.399	0.929288	0.614539	#N/A	0.556992	0.702157	1.38521	0.921923	0.75559	#N/A	0.759676	0.651243	#N/A	0.529728	0.68875	1.58932	1.58788	0.358422	0.621732	#N/A	#N/A	#N/A	#N/A	#N/A	#N/A	#N/A	#N/A	#N/A	#N/A	#N/A	#N/A	#N/A	#N/A	#N/A	#N/A	1.14291	#N/A	#N/A	0.452823	0.3386	0.679338	0.849947	0.713967	2.13886	1.31868	0.783556	#N/A	#N/A	3.53932	5.53061	38	ENSG00000033627	ATP6V0A1	protein_coding	ATPase H+ transporting V0 subunit a1 [Source:HGNC Symbol;Acc:HGNC:865]
SLC7A5	5.13867	2.18789	4.88543	3.06654	5.71148	5.35444	3.11408	2.72871	2.66406	#N/A	1.75458	#N/A	2.20049	4.72975	5.54884	3.1887	2.4335	4.48355	2.2081	1.68984	1.75116	4.47439	0.785973	2.45734	2.87003	#N/A	2.87668	1.63292	3.48314	#N/A	#N/A	#N/A	#N/A	#N/A	#N/A	#N/A	#N/A	#N/A	#N/A	#N/A	#N/A	#N/A	#N/A	#N/A	#N/A	#N/A	#N/A	#N/A	2.37952	#N/A	#N/A	4.25131	3.56948	3.44192	5.00337	4.46923	2.86963	3.37537	2.99125	2.03686	#N/A	1.97735	2.02399	38	ENSG00000103257	SLC7A5	protein_coding	solute carrier family 7 member 5 [Source:HGNC Symbol;Acc:HGNC:11063]
DIAPH1	2.44323	#N/A	1.63061	0.809125	1.53484	2.19764	1.75475	0.737278	2.38786	#N/A	2.26485	#N/A	1.29877	3.03112	1.04267	2.11407	1.61536	2.83327	2.55588	4.05195	2.36134	4.15684	0.669862	2.54925	2.6285	#N/A	1.35254	1.29396	#N/A	#N/A	2.51907	1.87395	1.58013	0.918734	#N/A	#N/A	#N/A	#N/A	#N/A	#N/A	#N/A	#N/A	#N/A	#N/A	#N/A	#N/A	#N/A	#N/A	#N/A	#N/A	#N/A	3.14769	1.22496	2.15581	4.3969	4.07571	3.10754	3.65385	2.18912	3.27372	0.519589	#N/A	#N/A	38	ENSG00000131504	DIAPH1	protein_coding	diaphanous related formin 1 [Source:HGNC Symbol;Acc:HGNC:2876]
HS3ST5	1.80131	5.77994	6.34589	4.24832	4.51276	5.41213	4.10909	3.97342	4.13375	#N/A	2.3075	#N/A	2.89646	3.98976	2.98639	3.09586	1.97286	3.53358	3.28279	6.77483	4.56321	2.20561	#N/A	3.44011	4.40804	#N/A	5.08518	4.02864	5.07996	4.90446	#N/A	#N/A	#N/A	#N/A	#N/A	#N/A	#N/A	#N/A	#N/A	#N/A	#N/A	#N/A	#N/A	#N/A	#N/A	#N/A	#N/A	#N/A	#N/A	#N/A	#N/A	6.2086	3.11781	4.58976	8.34455	3.71967	6.38228	5.26111	5.18686	2.13181	1.02537	6.04354	4.42225	38	ENSG00000249853	HS3ST5	protein_coding	heparan sulfate-glucosamine 3-sulfotransferase 5 [Source:HGNC Symbol;Acc:HGNC:19419]
ABCC9	1.05828	3.23449	5.54316	3.24015	5.07923	3.92874	4.33208	3.11155	2.55949	0.280103	3.59311	0.781202	#N/A	4.81932	3.48671	2.53876	2.63215	5.24518	4.1096	3.34606	3.65746	3.23854	1.49866	3.37653	#N/A	0.55764	4.07369	3.74265	4.50352	3.64838	2.95855	1.17405	2.193	1.09386	#N/A	#N/A	#N/A	#N/A	0.138275	#N/A	#N/A	#N/A	0.145483	#N/A	#N/A	#N/A	#N/A	#N/A	#N/A	#N/A	#N/A	#N/A	0.42981	#N/A	#N/A	#N/A	1.24468	#N/A	#N/A	#N/A	#N/A	4.40656	5.42337	38	ENSG00000069431	ABCC9	protein_coding	ATP binding cassette subfamily C member 9 [Source:HGNC Symbol;Acc:HGNC:60]
#271959	4.62621	1.60196	1.27941	1.29978	#N/A	0.923692	2.96404	1.69632	#N/A	#N/A	1.45312	#N/A	1.43702	5.58942	4.04895	5.29017	2.4526	6.01022	2.66673	2.91282	3.81458	4.38082	1.3392	3.36725	2.49928	#N/A	5.86549	4.7643	1.94156	#N/A	2.87362	3.51933	1.61622	1.32908	#N/A	#N/A	#N/A	#N/A	#N/A	#N/A	#N/A	#N/A	#N/A	#N/A	#N/A	#N/A	#N/A	#N/A	#N/A	#N/A	#N/A	2.96229	#N/A	3.22943	3.1554	1.45572	1.30026	1.43245	2.18566	1.56773	#N/A	1.75013	3.11712	38	ENSG00000271959		lncRNA	novel transcript, antisense to MROH5
POT1-AS1	2.95724	#N/A	2.68457	2.20483	2.72092	5.75578	2.65956	3.36676	2.93568	#N/A	2.80268	#N/A	1.80912	1.98869	1.60126	2.01835	1.41947	2.87682	2.21923	3.69733	2.92834	1.4486	#N/A	1.98924	1.5523	1.12084	3.13076	2.09696	3.74468	#N/A	0.487456	#N/A	#N/A	#N/A	#N/A	#N/A	#N/A	#N/A	#N/A	#N/A	0.496788	0.642939	#N/A	#N/A	#N/A	#N/A	#N/A	#N/A	#N/A	#N/A	#N/A	1.9981	1.60432	1.27031	2.38129	#N/A	1.98089	1.61414	1.57003	#N/A	1.48145	1.06796	1.57382	38	ENSG00000224897	POT1-AS1	lncRNA	POT1 antisense RNA 1 [Source:HGNC Symbol;Acc:HGNC:49459]
DNAJB6	1.19178	#N/A	0.823377	0.438567	0.69684	1.01742	1.08098	0.6803	1.94832	#N/A	2.54508	#N/A	0.832759	0.867623	1.16637	0.993553	0.750143	0.706867	0.996041	1.85003	0.743909	1.7259	#N/A	1.54117	0.958303	#N/A	0.465232	0.561129	0.792825	#N/A	0.945952	0.732501	0.838056	#N/A	#N/A	#N/A	#N/A	#N/A	#N/A	#N/A	#N/A	#N/A	#N/A	#N/A	#N/A	#N/A	#N/A	#N/A	#N/A	#N/A	#N/A	1.40237	1.08292	1.2854	1.70771	1.62596	2.80755	3.35625	1.54744	1.10472	#N/A	1.03548	0.716658	38	ENSG00000105993	DNAJB6	protein_coding	DnaJ heat shock protein family (Hsp40) member B6 [Source:HGNC Symbol;Acc:HGNC:14888]
ADAMTS19	2.02155	4.13366	5.14956	3.45676	3.50421	7.50628	3.77664	2.73587	3.29341	#N/A	#N/A	#N/A	1.89721	6.20706	3.0964	3.39418	#N/A	4.05912	3.05795	5.82114	2.64102	3.42512	#N/A	2.44827	4.87279	#N/A	4.37285	2.40933	4.56501	3.85655	3.10314	2.02609	2.09256	#N/A	#N/A	#N/A	#N/A	#N/A	#N/A	#N/A	#N/A	#N/A	#N/A	#N/A	#N/A	#N/A	#N/A	#N/A	#N/A	#N/A	#N/A	7.25423	3.70874	2.34868	4.6447	7.1032	5.52089	4.45285	3.32573	4.53151	#N/A	4.32774	5.96505	38	ENSG00000145808	ADAMTS19	protein_coding	ADAM metallopeptidase with thrombospondin type 1 motif 19 [Source:HGNC Symbol;Acc:HGNC:17111]
CYFIP2	2.51216	#N/A	2.67385	2.12384	2.9867	3.23055	2.0519	1.97899	1.55284	#N/A	1.94589	#N/A	1.17913	2.01369	2.50054	2.05023	#N/A	2.44239	1.41154	1.46919	1.21223	1.91274	#N/A	2.68445	1.46714	#N/A	2.56381	2.83477	#N/A	#N/A	#N/A	#N/A	#N/A	#N/A	1.07592	1.45492	#N/A	0.968967	#N/A	1.1957	1.63582	0.938662	0.327793	0.477197	#N/A	#N/A	#N/A	#N/A	#N/A	#N/A	2.3385	1.78796	1.27949	#N/A	0.876729	1.60486	1.40139	1.34844	1.10879	#N/A	#N/A	#N/A	#N/A	38	ENSG00000055163	CYFIP2	protein_coding	cytoplasmic FMR1 interacting protein 2 [Source:HGNC Symbol;Acc:HGNC:13760]
LINC01956	2.09937	4.02206	7.23598	8.43558	4.62137	7.0575	4.78872	3.83479	3.95324	#N/A	1.6779	#N/A	2.52016	4.45126	3.61684	4.34278	4.39011	4.72102	3.0505	3.42988	3.16846	3.33625	0.921203	2.45849	3.6491	#N/A	4.02459	5.02391	3.63373	3.35305	#N/A	#N/A	#N/A	#N/A	#N/A	#N/A	#N/A	#N/A	#N/A	#N/A	#N/A	#N/A	#N/A	#N/A	#N/A	#N/A	#N/A	#N/A	#N/A	#N/A	#N/A	6.97759	3.8	4.11133	6.99286	4.78272	5.05917	5.09828	2.96429	2.49589	#N/A	5.02583	3.16647	38	ENSG00000258910	LINC01956	lncRNA	long intergenic non-protein coding RNA 1956 [Source:HGNC Symbol;Acc:HGNC:52777]
TRAK1	0.909778	#N/A	0.279035	#N/A	0.343178	0.684048	0.720647	0.867075	1.04602	#N/A	1.03718	#N/A	0.270674	1.92798	0.98747	1.74094	1.65175	1.68628	1.32621	2.70652	1.61837	2.24408	0.695844	2.49698	0.969293	#N/A	0.480397	0.44924	#N/A	1.2849	1.79959	1.28191	1.41496	1.00433	0.119153	#N/A	#N/A	#N/A	#N/A	#N/A	#N/A	0.289214	#N/A	#N/A	#N/A	#N/A	#N/A	#N/A	0.416938	#N/A	#N/A	#N/A	#N/A	#N/A	0.4315	0.574963	1.80865	0.620376	#N/A	0.835849	#N/A	2.14352	2.10541	38	ENSG00000182606	TRAK1	protein_coding	trafficking kinesin protein 1 [Source:HGNC Symbol;Acc:HGNC:29947]
#257022	1.39696	5.18791	4.62801	3.95345	3.86382	6.03137	3.19945	3.73688	4.45254	0.416643	4.01522	1.32581	#N/A	4.71002	4.75582	3.10893	5.42515	4.51431	3.29633	2.43882	2.6248	3.52855	1.33183	3.66945	1.05067	0.846019	5.52318	3.27026	7.91583	1.85495	4.08016	3.10599	3.53656	1.5671	#N/A	#N/A	0.813787	#N/A	#N/A	#N/A	#N/A	#N/A	#N/A	#N/A	#N/A	#N/A	#N/A	#N/A	#N/A	#N/A	#N/A	#N/A	0.833574	#N/A	#N/A	#N/A	4.2332	#N/A	#N/A	#N/A	#N/A	5.63903	6.62394	38	ENSG00000257022		lncRNA	novel transcript
TMEM63B	1.47139	4.1621	1.91959	1.34328	1.69651	1.8466	2.2893	1.72648	2.18093	#N/A	2.20368	#N/A	1.21856	0.975212	0.992152	0.944546	0.907914	1.11157	0.798586	2.76836	1.15483	1.38637	#N/A	1.24908	0.95046	#N/A	1.683	1.74016	2.06934	#N/A	1.47969	1.72088	1.32415	#N/A	#N/A	#N/A	#N/A	#N/A	#N/A	#N/A	#N/A	#N/A	#N/A	#N/A	#N/A	#N/A	#N/A	#N/A	#N/A	#N/A	#N/A	0.593088	0.942292	0.964953	1.06506	1.00348	2.85178	#N/A	1.14962	1.25485	#N/A	2.09653	2.40998	38	ENSG00000137216	TMEM63B	protein_coding	transmembrane protein 63B [Source:HGNC Symbol;Acc:HGNC:17735]
VPS8	1.3798	0.865199	1.42208	1.16679	1.64096	1.89613	1.49594	0.965311	2.29349	#N/A	2.28853	#N/A	0.919072	0.957469	0.666544	0.817565	0.90752	0.821766	0.858437	2.53646	0.765982	1.51925	#N/A	1.49527	1.65209	#N/A	#N/A	#N/A	0.545141	#N/A	1.04877	1.05267	0.776801	0.455092	#N/A	#N/A	#N/A	#N/A	#N/A	#N/A	#N/A	#N/A	#N/A	#N/A	#N/A	#N/A	#N/A	#N/A	#N/A	#N/A	#N/A	1.31839	1.09856	1.30253	3.17169	1.75945	3.14021	2.89535	1.29097	1.40672	#N/A	0.876653	0.68667	38	ENSG00000156931	VPS8	protein_coding	VPS8 subunit of CORVET complex [Source:HGNC Symbol;Acc:HGNC:29122]
EXOSC8	1.24562	#N/A	1.01893	0.921598	0.916141	#N/A	1.45994	0.911664	1.81175	0.591875	2.71227	#N/A	0.731532	0.473012	0.782172	0.60621	0.829515	0.632547	#N/A	1.64611	0.894797	0.69071	#N/A	2.79556	#N/A	1.05745	1.04027	#N/A	#N/A	#N/A	#N/A	#N/A	#N/A	#N/A	0.255453	#N/A	0.521132	0.369421	#N/A	#N/A	0.278498	0.436297	#N/A	#N/A	#N/A	#N/A	0.194482	#N/A	1.26434	#N/A	0.278741	0.603795	0.420791	0.744995	#N/A	1.24118	1.92157	1.90254	0.894451	1.28874	0.613222	#N/A	#N/A	38	ENSG00000120699	EXOSC8	protein_coding	exosome component 8 [Source:HGNC Symbol;Acc:HGNC:17035]
SNX27	1.09203	#N/A	1.08663	1.14418	1.23685	1.2482	1.37827	1.18022	2.0652	0.271694	1.30877	#N/A	0.938581	0.454969	0.578187	0.675434	0.927364	0.414896	#N/A	1.73602	#N/A	1.21173	#N/A	1.43034	0.529452	#N/A	0.518926	0.668258	#N/A	1.2729	0.955737	0.851755	0.614225	#N/A	#N/A	#N/A	#N/A	#N/A	#N/A	#N/A	#N/A	0.366969	#N/A	#N/A	#N/A	#N/A	#N/A	#N/A	#N/A	#N/A	0.18819	0.560332	0.758964	0.616245	#N/A	1.36025	2.269	1.54993	1.27163	1.15996	#N/A	0.934943	1.00183	38	ENSG00000143376	SNX27	protein_coding	sorting nexin 27 [Source:HGNC Symbol;Acc:HGNC:20073]
FAM151B-DT	0.994959	1.16697	0.937294	0.901057	0.97525	1.16298	1.27291	1.19627	1.80602	0.397746	2.04254	#N/A	1.06738	0.475071	1.00716	0.96567	#N/A	0.702262	0.8851	1.11395	1.5326	1.17192	0.601276	1.39763	0.958401	#N/A	0.594548	#N/A	#N/A	#N/A	0.632092	#N/A	0.475412	#N/A	#N/A	#N/A	0.56375	#N/A	#N/A	#N/A	#N/A	#N/A	#N/A	#N/A	#N/A	#N/A	#N/A	#N/A	#N/A	#N/A	#N/A	0.306098	0.550424	0.661785	#N/A	1.21011	3.8278	1.37269	1.00661	1.4619	0.465606	1.6354	2.5616	38	ENSG00000249042	FAM151B-DT	lncRNA	FAM151B divergent transcript [Source:HGNC Symbol;Acc:HGNC:55578]
#260788	2.47566	1.62079	0.574286	2.18456	#N/A	#N/A	#N/A	1.95722	2.08039	#N/A	1.36154	#N/A	2.55117	4.72861	3.9973	5.26724	4.17364	5.97588	4.09232	2.52781	3.6668	2.58618	1.16807	3.25754	4.04025	#N/A	4.11654	4.71558	4.79036	#N/A	2.65893	#N/A	3.53693	1.63242	#N/A	#N/A	#N/A	#N/A	#N/A	#N/A	#N/A	#N/A	#N/A	#N/A	#N/A	#N/A	#N/A	#N/A	#N/A	#N/A	#N/A	9.0606	2.78458	4.72181	4.60191	3.81516	2.31672	3.01348	4.294	1.89154	1.0122	4.51068	3.34778	38	ENSG00000260788		lncRNA	novel transcript, antisense to CDH13
NDUFAF4	1.74149	2.74772	4.75185	3.18647	3.51639	3.87852	2.14795	2.81333	4.9806	#N/A	4.06944	1.70873	2.31988	3.28491	2.8422	2.74087	2.72706	1.85422	4.5763	3.30481	2.64219	2.57405	1.04172	2.9036	#N/A	#N/A	3.38625	2.60189	3.16643	#N/A	0.977367	#N/A	#N/A	#N/A	#N/A	#N/A	0.531187	#N/A	#N/A	#N/A	#N/A	#N/A	#N/A	#N/A	#N/A	#N/A	#N/A	#N/A	#N/A	#N/A	#N/A	2.65891	1.29403	1.47877	1.70725	1.56864	3.57404	5.22278	1.37343	#N/A	#N/A	3.10017	2.86504	38	ENSG00000123545	NDUFAF4	protein_coding	NADH:ubiquinone oxidoreductase complex assembly factor 4 [Source:HGNC Symbol;Acc:HGNC:21034]
INO80	0.767721	#N/A	0.746941	0.727607	0.899098	1.29726	1.15267	0.818123	1.45034	#N/A	1.27108	#N/A	0.70726	0.571775	0.641549	0.743046	0.76741	0.789979	#N/A	1.48404	0.845026	#N/A	0.276316	0.897617	0.844019	#N/A	0.739023	0.636881	0.709157	#N/A	0.64066	#N/A	0.441393	0.515145	#N/A	#N/A	#N/A	#N/A	#N/A	#N/A	#N/A	#N/A	#N/A	#N/A	#N/A	#N/A	#N/A	#N/A	0.640795	#N/A	#N/A	0.564609	0.563336	0.704862	0.873987	0.991633	2.77139	1.43145	0.461411	0.98211	#N/A	1.23923	1.24625	38	ENSG00000128908	INO80	protein_coding	INO80 complex ATPase subunit [Source:HGNC Symbol;Acc:HGNC:26956]
FAM118A	1.07566	#N/A	1.45178	1.17898	1.45375	2.00606	1.78231	0.737223	1.90273	0.301976	2.04535	#N/A	0.849383	0.956628	0.726402	0.579559	0.981519	1.17236	1.08835	1.96878	#N/A	#N/A	#N/A	1.67509	0.837883	#N/A	0.653509	0.946423	0.734272	3.44288	#N/A	#N/A	#N/A	#N/A	0.209378	#N/A	#N/A	#N/A	#N/A	#N/A	#N/A	0.266878	#N/A	#N/A	#N/A	#N/A	#N/A	#N/A	1.18312	#N/A	0.241747	0.657933	0.995226	0.671557	0.898759	0.813892	2.0407	1.40672	1.09873	#N/A	#N/A	0.726415	1.13495	38	ENSG00000100376	FAM118A	protein_coding	family with sequence similarity 118 member A [Source:HGNC Symbol;Acc:HGNC:1313]
#261103	2.0302	1.82513	#N/A	1.22701	0.844302	1.19638	#N/A	1.75883	#N/A	#N/A	3.71286	#N/A	#N/A	4.18694	3.86966	4.11331	5.98829	2.87127	2.15547	3.08088	2.49606	4.60147	1.56319	1.23966	3.01325	#N/A	6.16873	5.02621	5.05296	#N/A	#N/A	#N/A	#N/A	#N/A	#N/A	#N/A	0.492574	0.347204	#N/A	0.51944	0.293215	0.54578	#N/A	#N/A	#N/A	#N/A	#N/A	#N/A	#N/A	#N/A	0.422594	3.81586	3.26768	2.23383	4.97783	1.32099	2.78565	3.04714	1.51922	#N/A	#N/A	3.10602	3.66213	38	ENSG00000261103		lncRNA	novel transcript, antisense to CDH13
SMAP1	0.826786	1.28227	0.286103	#N/A	0.507355	0.69486	0.595001	0.942965	1.17262	#N/A	1.56147	#N/A	0.439266	1.08839	0.869995	0.909064	1.26361	1.23994	1.16502	2.47681	1.30401	1.26814	0.425283	2.26509	0.590091	#N/A	0.623917	0.891466	0.698114	#N/A	1.12913	0.632196	0.939896	0.446497	#N/A	#N/A	#N/A	#N/A	#N/A	#N/A	#N/A	#N/A	#N/A	#N/A	#N/A	#N/A	#N/A	#N/A	#N/A	#N/A	#N/A	0.62932	0.720154	0.937653	0.982882	0.639256	2.87707	2.07905	1.14445	1.48868	#N/A	#N/A	#N/A	38	ENSG00000112305	SMAP1	protein_coding	small ArfGAP 1 [Source:HGNC Symbol;Acc:HGNC:19651]
NR2C1	0.861916	1.42984	0.588953	0.542891	0.635422	1.78871	0.673402	0.902626	1.67578	#N/A	1.15956	#N/A	0.634636	0.584309	0.66378	0.747869	#N/A	0.599507	1.02109	1.58335	0.880186	0.668222	#N/A	1.02703	0.564923	#N/A	1.25246	1.24552	1.62754	#N/A	0.663648	#N/A	0.760796	#N/A	#N/A	#N/A	#N/A	#N/A	#N/A	#N/A	#N/A	#N/A	#N/A	#N/A	#N/A	#N/A	#N/A	#N/A	0.874737	#N/A	#N/A	0.675436	0.596472	0.577601	1.3156	1.1182	2.48839	1.35778	1.44289	1.44224	#N/A	0.844552	1.26152	38	ENSG00000120798	NR2C1	protein_coding	nuclear receptor subfamily 2 group C member 1 [Source:HGNC Symbol;Acc:HGNC:7971]
#259881	2.57753	#N/A	4.36481	3.77447	3.09885	3.9348	1.47271	3.80658	#N/A	#N/A	1.68589	#N/A	1.96965	5.21284	4.5785	6.4101	1.71297	5.39053	3.51378	1.48175	2.29987	2.74738	1.4882	1.2377	1.88346	#N/A	2.84926	4.01017	1.9316	#N/A	3.64171	2.2653	1.5015	#N/A	#N/A	#N/A	#N/A	#N/A	#N/A	#N/A	#N/A	#N/A	#N/A	#N/A	#N/A	#N/A	#N/A	#N/A	1.28854	#N/A	#N/A	4.79156	2.78957	3.73039	3.61859	2.73021	1.14477	3.01717	3.12283	#N/A	#N/A	2.24939	2.38212	38	ENSG00000259881		lncRNA	novel transcript, antisense to CBFA2T3
EIF4G3	0.606215	#N/A	#N/A	#N/A	#N/A	0.469433	0.369805	#N/A	0.777804	#N/A	0.982194	#N/A	0.388077	0.615222	#N/A	0.414882	0.600084	0.677634	0.424507	1.48462	0.826045	0.570051	0.313136	1.39804	0.467497	#N/A	0.399379	#N/A	#N/A	#N/A	0.527257	0.492368	0.415358	#N/A	0.286042	#N/A	#N/A	0.182869	0.189945	0.216457	0.244	#N/A	0.156118	0.144097	#N/A	#N/A	#N/A	#N/A	#N/A	#N/A	#N/A	0.433028	0.573895	0.771878	0.993607	0.935925	2.03982	1.40717	0.426091	1.66789	#N/A	0.963718	#N/A	38	ENSG00000075151	EIF4G3	protein_coding	eukaryotic translation initiation factor 4 gamma 3 [Source:HGNC Symbol;Acc:HGNC:3298]
SYNPO2	1.31965	5.00081	7.74143	5.03896	6.14384	9.6408	4.30498	3.63662	4.81439	#N/A	2.9733	#N/A	1.53998	5.04148	2.78349	3.12643	1.13627	4.31811	4.78488	5.61866	3.82762	3.41465	1.02563	3.25685	2.21179	#N/A	4.3059	4.86985	5.02285	2.25168	3.10338	2.16667	2.0892	#N/A	#N/A	#N/A	#N/A	#N/A	#N/A	#N/A	#N/A	#N/A	#N/A	#N/A	#N/A	#N/A	#N/A	#N/A	#N/A	#N/A	#N/A	1.35417	#N/A	#N/A	2.73249	1.20938	#N/A	1.82464	1.03984	1.31916	#N/A	4.47854	8.32384	38	ENSG00000172403	SYNPO2	protein_coding	synaptopodin 2 [Source:HGNC Symbol;Acc:HGNC:17732]
OVOL2	1.40147	#N/A	1.94433	1.41404	1.43376	1.92366	1.0496	1.81704	2.51045	#N/A	2.9021	#N/A	1.53341	1.6571	1.86971	1.43723	2.13351	1.68679	2.19938	1.70629	2.21556	2.27309	1.19432	2.98163	1.88335	#N/A	1.14162	#N/A	0.758204	#N/A	0.894485	#N/A	0.959088	#N/A	#N/A	#N/A	0.299234	#N/A	#N/A	#N/A	#N/A	#N/A	#N/A	#N/A	#N/A	#N/A	#N/A	#N/A	#N/A	#N/A	#N/A	1.84564	1.42897	2.47352	2.84203	1.78798	4.40627	2.27978	1.71077	1.40873	#N/A	1.09138	1.37198	38	ENSG00000125850	OVOL2	protein_coding	ovo like zinc finger 2 [Source:HGNC Symbol;Acc:HGNC:15804]
THSD4	1.05501	2.37977	1.11903	#N/A	1.10405	2.33917	1.70808	1.94204	1.04085	#N/A	0.930418	#N/A	1.10326	2.90094	1.81624	1.02367	#N/A	3.39163	2.78024	3.40921	1.81837	2.0498	0.749711	2.03317	1.82507	0.741105	4.19264	3.795	4.48816	2.77539	#N/A	#N/A	#N/A	#N/A	#N/A	#N/A	#N/A	#N/A	#N/A	#N/A	#N/A	#N/A	#N/A	#N/A	#N/A	#N/A	#N/A	#N/A	#N/A	#N/A	#N/A	4.80401	2.33842	2.98798	4.7198	2.5998	3.49619	3.49093	1.60053	2.38996	0.561684	3.48713	3.86734	38	ENSG00000187720	THSD4	protein_coding	thrombospondin type 1 domain containing 4 [Source:HGNC Symbol;Acc:HGNC:25835]
CCR9	2.03473	#N/A	3.11814	3.18694	2.35801	3.1604	#N/A	3.40072	2.48931	#N/A	#N/A	1.05174	4.5635	3.27566	5.59583	5.6247	2.50214	2.1657	#N/A	0.976751	1.62142	#N/A	2.31158	#N/A	2.06156	#N/A	1.36691	2.66696	2.81318	#N/A	3.21693	1.30307	2.91839	#N/A	0.728514	#N/A	#N/A	#N/A	#N/A	#N/A	0.489441	0.996511	#N/A	#N/A	#N/A	#N/A	#N/A	#N/A	#N/A	#N/A	0.561495	4.51002	2.92282	2.89729	2.84507	2.01024	0.816252	2.71292	2.4062	#N/A	#N/A	1.51974	1.20181	38	ENSG00000173585	CCR9	protein_coding	C-C motif chemokine receptor 9 [Source:HGNC Symbol;Acc:HGNC:1610]
#251556	1.58884	2.01373	1.54356	0.764827	1.52251	1.84277	1.74457	0.733438	1.85211	#N/A	2.54478	3.23485	1.07221	0.962115	1.22485	1.02842	0.963307	0.87384	1.29883	3.09197	1.76235	1.26994	#N/A	2.64249	1.17662	1.45804	1.76271	1.24727	3.23602	#N/A	#N/A	#N/A	#N/A	#N/A	#N/A	#N/A	0.731061	#N/A	#N/A	#N/A	#N/A	#N/A	#N/A	#N/A	#N/A	#N/A	#N/A	#N/A	#N/A	#N/A	#N/A	1.41039	0.970407	2.68864	0.886282	1.97901	1.69579	1.64957	2.29237	#N/A	#N/A	1.19561	1.68342	38	ENSG00000251556		lncRNA	novel transcript
NUDCD2	1.5219	2.25111	3.02521	1.79017	3.38831	2.6155	1.89713	1.56465	4.90814	#N/A	2.36106	1.57818	1.64085	0.942887	1.55522	0.853316	1.12001	#N/A	2.00394	1.51786	1.2499	2.98059	#N/A	1.30094	#N/A	#N/A	1.15425	1.19964	1.36855	#N/A	1.15613	#N/A	1.29743	#N/A	#N/A	#N/A	1.01931	#N/A	#N/A	#N/A	#N/A	#N/A	#N/A	#N/A	#N/A	#N/A	#N/A	#N/A	#N/A	#N/A	#N/A	1.88763	1.07693	2.01618	1.41357	2.05993	3.02182	5.20765	1.72588	#N/A	1.08549	1.55988	1.20339	38	ENSG00000170584	NUDCD2	protein_coding	NudC domain containing 2 [Source:HGNC Symbol;Acc:HGNC:30535]
#230479	1.87732	#N/A	2.53182	1.53948	3.4748	3.08242	2.27625	2.11191	2.36855	#N/A	1.51502	#N/A	3.54444	4.27572	2.36147	1.76701	3.76562	2.39792	2.37509	2.37185	2.07055	2.39241	#N/A	3.09694	2.25508	#N/A	3.17242	1.66881	2.97908	#N/A	3.32686	#N/A	2.84005	#N/A	#N/A	#N/A	#N/A	#N/A	#N/A	#N/A	#N/A	#N/A	#N/A	#N/A	#N/A	#N/A	#N/A	#N/A	#N/A	#N/A	#N/A	5.51856	3.21684	1.80901	4.59555	4.0888	2.08354	4.46895	2.38132	1.37015	1.32989	4.51301	3.08193	38	ENSG00000230479		lncRNA	novel transcript
IL18	1.11106	1.99789	5.6347	2.71032	4.51468	5.57757	3.31487	2.67219	3.78546	#N/A	4.35658	2.05666	2.48128	2.26676	0.701678	1.54546	#N/A	3.13923	3.26606	3.17638	#N/A	2.39844	1.12036	3.23342	2.2725	#N/A	#N/A	#N/A	#N/A	#N/A	2.01482	2.01866	2.30695	#N/A	#N/A	#N/A	0.272666	#N/A	#N/A	#N/A	#N/A	#N/A	#N/A	#N/A	#N/A	#N/A	#N/A	#N/A	#N/A	#N/A	#N/A	2.41607	2.4118	2.59803	2.26038	4.32719	2.32309	3.30987	2.67202	2.22183	1.18571	2.89774	2.49019	38	ENSG00000150782	IL18	protein_coding	interleukin 18 [Source:HGNC Symbol;Acc:HGNC:5986]
LINC02994	1.41787	#N/A	3.21939	2.28833	1.79674	3.2179	1.66447	1.51882	2.09449	#N/A	#N/A	0.891859	1.16646	4.68781	6.02362	5.73073	3.38691	1.93476	2.23493	0.886084	1.26302	2.08247	#N/A	0.890407	1.44069	0.879808	1.989	2.74145	#N/A	#N/A	2.9675	#N/A	1.46902	1.86014	0.829265	#N/A	#N/A	#N/A	#N/A	#N/A	0.482775	#N/A	#N/A	#N/A	#N/A	#N/A	#N/A	#N/A	#N/A	#N/A	0.956862	5.92145	2.25271	2.97737	2.63332	1.16211	#N/A	2.31354	1.46549	#N/A	#N/A	2.22974	#N/A	38	ENSG00000250546	LINC02994	lncRNA	long intergenic non-protein coding RNA 2994 [Source:HGNC Symbol;Acc:HGNC:56109]
NOSIP	0.987569	#N/A	1.98039	1.40906	1.51671	2.36773	2.26083	1.2328	4.06708	#N/A	2.88958	#N/A	1.4434	2.79225	2.39848	2.62775	2.3604	2.50853	1.82744	5.79481	1.86541	2.37744	0.580069	2.37589	2.24982	#N/A	1.55988	1.1691	1.54305	4.08776	0.702679	#N/A	0.694219	#N/A	#N/A	#N/A	#N/A	#N/A	#N/A	#N/A	#N/A	#N/A	#N/A	#N/A	#N/A	#N/A	#N/A	#N/A	#N/A	#N/A	#N/A	4.26454	2.88856	2.40848	4.10874	3.45049	4.01204	3.62303	2.67128	2.54224	#N/A	#N/A	1.67495	38	ENSG00000142546	NOSIP	protein_coding	nitric oxide synthase interacting protein [Source:HGNC Symbol;Acc:HGNC:17946]
CIART	1.33648	#N/A	3.64997	2.48791	3.14267	3.09568	1.37638	3.15254	1.14606	#N/A	1.80501	1.54789	1.83829	5.83843	4.89903	4.56604	4.74215	5.30766	3.25214	1.59494	2.84827	2.93692	#N/A	1.54404	2.02728	#N/A	2.67272	3.88041	4.22444	#N/A	2.83516	1.39769	3.60859	#N/A	#N/A	#N/A	#N/A	#N/A	#N/A	#N/A	#N/A	#N/A	#N/A	#N/A	#N/A	#N/A	#N/A	#N/A	#N/A	#N/A	#N/A	3.96447	2.01597	2.67588	3.7	#N/A	1.55567	3.79544	2.19469	#N/A	1.72631	3.0253	1.91093	38	ENSG00000159208	CIART	protein_coding	circadian associated repressor of transcription [Source:HGNC Symbol;Acc:HGNC:25200]
UBAC2	0.60552	#N/A	1.18061	0.98317	1.21149	2.07443	1.43179	0.865593	2.08532	#N/A	2.30997	#N/A	0.945304	1.1568	1.29705	1.24909	1.1989	1.35956	1.40684	3.50148	1.1784	1.59553	0.282022	2.60807	0.995039	#N/A	0.324139	0.370822	#N/A	1.30431	1.07996	0.536848	1.08207	0.688466	#N/A	#N/A	#N/A	#N/A	#N/A	#N/A	#N/A	#N/A	#N/A	#N/A	#N/A	#N/A	#N/A	#N/A	#N/A	#N/A	#N/A	0.931213	1.11605	1.16933	1.65334	1.31741	3.43308	2.54354	1.36164	1.25991	#N/A	#N/A	#N/A	38	ENSG00000134882	UBAC2	protein_coding	UBA domain containing 2 [Source:HGNC Symbol;Acc:HGNC:20486]
POMT1	0.933286	1.77359	2.58791	1.38167	3.14405	3.76172	2.08097	1.80703	2.81319	#N/A	2.45621	#N/A	1.61151	1.25488	0.983621	1.27352	1.32918	1.43201	#N/A	5.00505	1.59	1.41024	#N/A	2.05032	1.18356	#N/A	1.80132	2.25087	2.01829	#N/A	1.21421	1.26966	0.797349	0.757329	#N/A	#N/A	#N/A	#N/A	#N/A	#N/A	#N/A	#N/A	#N/A	#N/A	#N/A	#N/A	#N/A	#N/A	#N/A	#N/A	#N/A	1.91305	1.26142	0.911863	1.82376	2.14532	4.90716	6.77071	2.36317	#N/A	#N/A	1.18567	1.37022	38	ENSG00000130714	POMT1	protein_coding	protein O-mannosyltransferase 1 [Source:HGNC Symbol;Acc:HGNC:9202]
HDAC11	1.54712	#N/A	2.77192	1.28353	2.13041	1.20757	3.61823	1.42665	1.80191	0.739793	#N/A	#N/A	#N/A	3.43771	3.07635	2.72502	2.33143	3.85395	1.99718	1.68821	1.79519	1.83133	1.03139	2.47742	3.32204	#N/A	1.55823	1.55558	1.10274	#N/A	2.26815	#N/A	0.937839	#N/A	#N/A	#N/A	0.450046	0.696146	0.346196	0.474153	0.689288	#N/A	0.355554	#N/A	#N/A	#N/A	#N/A	0.671643	#N/A	#N/A	0.99307	0.910778	#N/A	#N/A	#N/A	#N/A	1.64526	1.79206	#N/A	#N/A	#N/A	#N/A	1.37339	38	ENSG00000163517	HDAC11	protein_coding	histone deacetylase 11 [Source:HGNC Symbol;Acc:HGNC:19086]
COL7A1	1.27395	1.52568	5.18734	2.96044	3.65668	5.16584	2.85419	2.73467	1.61124	#N/A	#N/A	#N/A	1.77276	2.63062	2.30745	2.12434	#N/A	2.94437	2.04502	1.48658	2.319	2.03936	0.902269	3.2305	1.92594	#N/A	4.05824	2.9435	3.15903	#N/A	2.76236	3.3738	2.62564	#N/A	#N/A	#N/A	#N/A	#N/A	#N/A	#N/A	#N/A	#N/A	#N/A	#N/A	#N/A	#N/A	#N/A	#N/A	#N/A	#N/A	#N/A	4.1173	2.6198	2.48749	2.33991	2.69277	2.60256	4.8275	2.7621	#N/A	1.38607	2.26984	3.08873	38	ENSG00000114270	COL7A1	protein_coding	collagen type VII alpha 1 chain [Source:HGNC Symbol;Acc:HGNC:2214]
#287315	1.73007	#N/A	6.28513	5.88134	4.79991	4.44037	2.38981	3.43357	1.8225	#N/A	2.70621	#N/A	2.60906	8.48918	4.7037	4.62923	1.95819	2.83036	3.40071	2.01267	2.84017	3.48239	1.44465	2.75164	1.89057	#N/A	5.4092	4.07485	4.15843	#N/A	3.77744	2.6994	1.66737	#N/A	#N/A	#N/A	#N/A	#N/A	#N/A	#N/A	#N/A	#N/A	#N/A	#N/A	#N/A	#N/A	#N/A	#N/A	#N/A	#N/A	#N/A	4.33421	4.43443	4.03119	4.21761	3.70299	1.55526	4.00185	2.26758	#N/A	#N/A	2.45599	2.90768	38	ENSG00000287315		lncRNA	novel transcript, antisense to OBSCN
PTCD3	0.635623	1.08189	2.74907	1.66747	2.23182	2.52245	2.30031	1.44324	3.86535	#N/A	2.85522	1.05723	1.68847	0.840543	0.757867	0.813789	1.05418	0.861885	0.812898	2.71948	0.74259	1.20355	#N/A	1.82598	0.802281	#N/A	1.05287	1.35025	1.09663	#N/A	0.566364	#N/A	0.495645	#N/A	#N/A	#N/A	#N/A	#N/A	#N/A	#N/A	#N/A	#N/A	#N/A	#N/A	#N/A	#N/A	#N/A	#N/A	#N/A	#N/A	#N/A	1.50745	0.892003	1.39695	2.34909	2.06157	3.15448	2.6936	1.62742	#N/A	#N/A	0.844922	0.815379	38	ENSG00000132300	PTCD3	protein_coding	pentatricopeptide repeat domain 3 [Source:HGNC Symbol;Acc:HGNC:24717]
ADGRA3	0.595994	4.23363	8.13128	3.92046	4.52751	6.02475	4.62824	3.80273	4.33237	#N/A	3.18486	0.837157	2.5166	0.782889	0.917417	0.786349	0.958937	0.694918	1.26084	2.24258	0.837037	1.29551	#N/A	1.35689	1.94657	#N/A	3.12898	3.60967	4.51346	1.55464	#N/A	#N/A	#N/A	#N/A	#N/A	#N/A	#N/A	#N/A	#N/A	#N/A	#N/A	#N/A	#N/A	#N/A	#N/A	#N/A	#N/A	#N/A	#N/A	#N/A	#N/A	4.08775	1.78837	2.04583	5.22804	3.2266	4.88362	5.84516	3.14295	1.38729	#N/A	4.41534	3.18535	38	ENSG00000152990	ADGRA3	protein_coding	adhesion G protein-coupled receptor A3 [Source:HGNC Symbol;Acc:HGNC:13839]
#285280	1.03718	#N/A	1.58212	#N/A	1.11641	2.17585	1.92483	1.31419	2.79507	#N/A	1.96141	#N/A	1.41316	2.01836	2.73384	2.25574	2.482	2.95469	#N/A	3.19831	2.20027	2.706	#N/A	1.94991	1.9101	#N/A	1.78459	1.20449	1.43495	#N/A	2.76348	1.69766	2.39851	1.05653	#N/A	#N/A	#N/A	#N/A	#N/A	#N/A	#N/A	#N/A	#N/A	#N/A	#N/A	#N/A	#N/A	#N/A	#N/A	#N/A	#N/A	4.83064	3.19083	2.95119	4.40955	2.97174	5.57146	5.02761	2.97358	3.21529	1.12999	3.41694	1.55677	38	ENSG00000285280		lncRNA	novel transcript
LARS1	0.621148	1.5295	1.71219	1.0506	1.27215	1.80013	1.37534	0.39751	2.08203	0.239855	2.63293	#N/A	1.06773	0.676496	0.610035	0.61939	0.550756	0.626868	0.893988	1.1902	#N/A	1.1841	0.247933	1.13732	0.579456	#N/A	0.751949	0.922538	0.822444	#N/A	#N/A	#N/A	#N/A	#N/A	#N/A	#N/A	0.146695	#N/A	#N/A	#N/A	#N/A	0.31644	#N/A	#N/A	#N/A	#N/A	#N/A	#N/A	#N/A	#N/A	#N/A	1.10078	0.555318	0.957874	1.32631	1.32681	2.56933	2.75517	1.08359	#N/A	#N/A	0.706242	1.60099	38	ENSG00000133706	LARS1	protein_coding	leucyl-tRNA synthetase 1 [Source:HGNC Symbol;Acc:HGNC:6512]
CMC2	0.767939	#N/A	1.20524	1.0078	1.41657	1.41212	1.07361	1.162	3.74108	#N/A	3.21909	1.08716	1.64679	1.96163	1.2203	1.77917	1.54732	1.94847	1.51146	5.71185	1.58095	2.05042	0.921891	2.53378	1.17729	#N/A	1.04831	0.717418	#N/A	#N/A	1.7592	#N/A	1.25279	0.684282	#N/A	#N/A	#N/A	#N/A	#N/A	#N/A	#N/A	#N/A	#N/A	#N/A	#N/A	#N/A	#N/A	#N/A	#N/A	#N/A	#N/A	3.12637	1.75317	2.01055	4.47985	3.20244	3.03926	5.58557	2.33909	#N/A	#N/A	0.746976	0.901107	38	ENSG00000103121	CMC2	protein_coding	C-X9-C motif containing 2 [Source:HGNC Symbol;Acc:HGNC:24447]
#285715	1.3941	#N/A	4.51197	5.22615	4.08213	3.51671	3.04725	3.55202	1.45485	#N/A	1.56124	1.30971	2.6504	7.95402	6.03579	5.94625	4.00825	4.81729	2.58529	1.16761	1.82702	2.59243	#N/A	1.55895	2.59039	#N/A	4.7465	3.30259	3.36625	#N/A	3.99543	1.497	4.55228	#N/A	#N/A	#N/A	#N/A	#N/A	#N/A	#N/A	#N/A	#N/A	#N/A	#N/A	#N/A	#N/A	#N/A	#N/A	#N/A	#N/A	#N/A	6.03106	3.88671	2.14395	3.24778	2.66926	0.983258	3.02742	2.80916	#N/A	#N/A	3.21051	1.72196	38	ENSG00000285715		lncRNA	novel transcript, antisense to TACC2
STT3B	0.617952	#N/A	1.41375	0.858576	1.29031	1.72534	1.46517	1.16822	3.64998	0.203038	2.11034	#N/A	1.1273	1.0051	0.582994	0.944328	0.640873	0.870452	0.611094	2.22753	1.13267	1.67174	0.458156	1.38875	0.925113	#N/A	#N/A	0.54777	0.544889	#N/A	1.18305	0.643831	0.978465	#N/A	#N/A	#N/A	#N/A	#N/A	#N/A	#N/A	#N/A	#N/A	#N/A	#N/A	#N/A	#N/A	#N/A	#N/A	#N/A	#N/A	#N/A	1.21817	0.776079	1.14786	1.93203	1.46555	3.78992	2.92058	1.23213	2.35916	#N/A	#N/A	0.747133	38	ENSG00000163527	STT3B	protein_coding	STT3 oligosaccharyltransferase complex catalytic subunit B [Source:HGNC Symbol;Acc:HGNC:30611]
POLB	0.806935	3.58232	1.70123	0.814265	1.6929	2.67825	1.01561	#N/A	2.93227	#N/A	3.16084	1.14938	1.4837	3.59678	2.58166	2.30058	1.36073	2.72342	1.51987	5.21293	2.91034	3.71851	0.495219	3.75361	6.21611	#N/A	0.719307	#N/A	0.711407	1.83634	1.02975	1.40932	0.686369	#N/A	#N/A	#N/A	#N/A	#N/A	#N/A	#N/A	#N/A	#N/A	#N/A	#N/A	#N/A	#N/A	#N/A	#N/A	#N/A	#N/A	#N/A	3.31907	1.83401	2.59692	4.77593	2.45477	3.12413	7.01815	2.28513	#N/A	0.722517	#N/A	#N/A	38	ENSG00000070501	POLB	protein_coding	DNA polymerase beta [Source:HGNC Symbol;Acc:HGNC:9174]
RHEB	0.649259	2.2157	1.10364	#N/A	1.06737	1.2045	1.23729	0.680288	2.35999	#N/A	1.52496	#N/A	1.00737	2.28429	1.51284	2.03336	1.88284	3.05739	1.74948	2.51486	2.09656	2.28761	0.764405	1.62732	1.27097	#N/A	0.606621	0.493057	#N/A	1.66368	1.21782	#N/A	0.917248	#N/A	#N/A	#N/A	#N/A	#N/A	#N/A	#N/A	#N/A	#N/A	#N/A	#N/A	#N/A	#N/A	#N/A	#N/A	#N/A	#N/A	#N/A	2.3178	1.26116	1.16929	2.82084	2.91669	2.08354	3.23632	2.0007	1.54081	#N/A	1.22383	0.906584	38	ENSG00000106615	RHEB	protein_coding	Ras homolog, mTORC1 binding [Source:HGNC Symbol;Acc:HGNC:10011]
BCCIP	0.761877	#N/A	1.98028	1.44067	1.95386	2.4253	1.75717	0.918624	3.11796	0.459547	3.29176	0.9822	0.904648	0.562967	0.853213	0.802071	0.983087	0.52803	#N/A	2.3391	#N/A	1.29428	#N/A	1.6917	1.46998	#N/A	0.969718	1.37308	1.12866	#N/A	#N/A	#N/A	#N/A	#N/A	#N/A	#N/A	0.220769	#N/A	#N/A	#N/A	#N/A	#N/A	#N/A	#N/A	#N/A	#N/A	#N/A	#N/A	0.764516	#N/A	#N/A	1.02925	1.22628	1.3351	0.94056	2.38721	5.14178	2.27851	1.34642	2.15235	0.628132	0.868253	0.900385	38	ENSG00000107949	BCCIP	protein_coding	BRCA2 and CDKN1A interacting protein [Source:HGNC Symbol;Acc:HGNC:978]
QKI	#N/A	2.37661	0.543919	0.747886	0.840484	1.05235	0.901755	1.05955	1.62965	#N/A	1.38148	#N/A	0.778481	1.47624	1.22277	1.39344	1.03316	1.44426	1.25028	2.78546	1.33029	1.62236	0.230404	1.85844	1.15665	#N/A	#N/A	#N/A	0.953342	1.8451	0.826859	0.604429	0.61472	#N/A	#N/A	#N/A	#N/A	#N/A	#N/A	#N/A	#N/A	#N/A	#N/A	#N/A	#N/A	#N/A	#N/A	#N/A	#N/A	#N/A	#N/A	2.44435	1.80626	2.12071	3.60316	2.45879	4.57184	3.57677	1.82414	2.15247	#N/A	2.86849	2.34428	38	ENSG00000112531	QKI	protein_coding	QKI, KH domain containing RNA binding [Source:HGNC Symbol;Acc:HGNC:21100]
PDK4	#N/A	2.56438	4.33702	3.63425	3.57835	3.52281	3.08096	2.5875	4.06409	#N/A	4.17917	#N/A	2.06581	2.89864	2.43794	1.83457	1.86602	3.12783	3.54599	4.6598	2.07021	4.65643	#N/A	3.37616	1.97605	#N/A	1.59482	3.2972	3.4391	0.829112	1.14422	3.37799	#N/A	#N/A	#N/A	#N/A	#N/A	#N/A	#N/A	#N/A	#N/A	#N/A	#N/A	#N/A	#N/A	#N/A	#N/A	#N/A	#N/A	#N/A	#N/A	5.14786	2.82673	3.84626	5.10008	3.82006	4.59065	4.39548	4.93966	5.98052	#N/A	4.1291	7.28176	38	ENSG00000004799	PDK4	protein_coding	pyruvate dehydrogenase kinase 4 [Source:HGNC Symbol;Acc:HGNC:8812]
TNRC6A#090905	#N/A	1.5494	0.934475	0.750441	1.04317	1.47059	1.06227	0.922413	1.5076	#N/A	1.41051	#N/A	0.726439	0.329346	0.218701	0.429678	0.557213	0.406281	0.496867	1.09881	#N/A	0.488019	#N/A	0.955606	0.568472	#N/A	1.20928	1.486	1.6697	1.18138	0.487256	0.586162	0.431298	#N/A	#N/A	#N/A	#N/A	#N/A	#N/A	#N/A	#N/A	#N/A	#N/A	#N/A	#N/A	#N/A	#N/A	#N/A	1.15993	#N/A	#N/A	0.442015	0.262861	#N/A	0.60032	0.815232	2.07263	1.022	0.601114	1.17686	#N/A	1.52068	1.5792	38	ENSG00000090905	TNRC6A	protein_coding	trinucleotide repeat containing adaptor 6A [Source:HGNC Symbol;Acc:HGNC:11969]
ETFDH	#N/A	3.14653	4.06959	1.99842	3.26896	2.97276	3.39969	1.9508	4.19763	#N/A	2.80087	#N/A	1.53051	0.835941	1.05288	0.870736	0.732779	0.937266	1.02785	2.97504	0.694917	1.4498	#N/A	1.89683	1.32639	#N/A	1.82354	2.03647	2.46735	2.71518	0.606258	#N/A	0.541751	#N/A	#N/A	#N/A	#N/A	#N/A	#N/A	#N/A	#N/A	#N/A	#N/A	#N/A	#N/A	#N/A	#N/A	#N/A	#N/A	#N/A	#N/A	1.15298	0.599885	0.935817	1.3927	2.36769	3.68248	2.4904	1.41435	1.11889	#N/A	1.63751	2.15584	38	ENSG00000171503	ETFDH	protein_coding	electron transfer flavoprotein dehydrogenase [Source:HGNC Symbol;Acc:HGNC:3483]
MLXIPL	#N/A	3.42411	7.08667	4.35	4.59931	5.07308	7.75048	3.99147	4.01044	#N/A	3.70635	#N/A	2.44394	3.19776	0.971909	2.18058	3.10219	3.76074	3.15787	2.47344	1.16655	2.15167	0.583231	3.07057	3.0163	#N/A	4.05179	4.62657	4.61442	4.40914	#N/A	#N/A	#N/A	#N/A	#N/A	#N/A	#N/A	#N/A	#N/A	#N/A	#N/A	#N/A	#N/A	#N/A	#N/A	#N/A	#N/A	#N/A	#N/A	#N/A	#N/A	6.92965	3.29586	4.13795	7.96403	3.91828	6.34333	5.23707	3.2808	2.65153	0.641548	5.00982	6.66673	38	ENSG00000009950	MLXIPL	protein_coding	MLX interacting protein like [Source:HGNC Symbol;Acc:HGNC:12744]
SMTNL1	#N/A	3.67473	8.29431	5.06724	3.96145	4.25854	2.58364	4.00326	3.08517	#N/A	1.57241	#N/A	3.19539	8.72969	6.63521	6.29726	4.82805	4.92085	3.51592	2.28582	4.06495	1.54949	#N/A	2.66172	3.74246	#N/A	5.07986	2.26063	2.10733	#N/A	4.59541	2.48364	3.79879	#N/A	#N/A	#N/A	#N/A	#N/A	#N/A	#N/A	#N/A	#N/A	#N/A	#N/A	#N/A	#N/A	#N/A	#N/A	#N/A	#N/A	#N/A	8.75399	4.33998	4.38055	5.0151	2.80318	2.54541	3.91371	4.4862	2.02079	#N/A	2.63369	2.70701	38	ENSG00000214872	SMTNL1	protein_coding	smoothelin like 1 [Source:HGNC Symbol;Acc:HGNC:32394]
TIAM2	#N/A	1.79548	1.24003	0.746666	1.49318	2.0026	1.36755	0.995993	1.52291	#N/A	1.67986	#N/A	0.773452	0.758316	0.785738	0.664624	0.978402	0.948621	0.816122	1.4507	1.05871	1.09202	0.388315	1.64075	0.7431	#N/A	1.0217	1.1397	1.38735	#N/A	0.595417	#N/A	0.63817	#N/A	#N/A	#N/A	#N/A	#N/A	#N/A	#N/A	#N/A	#N/A	#N/A	#N/A	#N/A	#N/A	#N/A	#N/A	#N/A	#N/A	#N/A	0.401504	0.316429	0.636793	1.22074	0.934564	1.98837	1.13232	1.07456	1.126	#N/A	1.24976	0.964005	38	ENSG00000146426	TIAM2	protein_coding	TIAM Rac1 associated GEF 2 [Source:HGNC Symbol;Acc:HGNC:11806]
HDDC2	#N/A	3.14315	3.38252	3.27239	2.14312	3.74041	2.73811	3.05452	3.78487	#N/A	6.20864	1.27931	2.26669	3.64673	2.88842	3.72568	2.97147	3.31105	3.8475	5.51773	3.10643	3.04246	#N/A	2.80391	2.63937	#N/A	3.48256	3.16289	2.25522	3.60683	#N/A	#N/A	#N/A	#N/A	#N/A	#N/A	#N/A	#N/A	#N/A	#N/A	#N/A	#N/A	#N/A	#N/A	#N/A	#N/A	#N/A	#N/A	#N/A	#N/A	#N/A	4.84479	2.70839	2.75505	5.22393	3.49133	3.83473	5.07129	3.00281	2.95492	1.12864	4.36982	4.35432	38	ENSG00000111906	HDDC2	protein_coding	HD domain containing 2 [Source:HGNC Symbol;Acc:HGNC:21078]
#244055	#N/A	2.75409	1.14611	1.10128	1.2892	1.7092	1.54389	1.08574	1.67784	#N/A	1.14176	#N/A	1.02108	0.881258	0.652701	0.938735	0.993849	0.727227	0.721053	1.63939	0.72059	#N/A	0.602753	1.395	1.24063	#N/A	0.676393	1.14397	0.941284	1.50075	0.897722	#N/A	0.764802	#N/A	#N/A	#N/A	#N/A	#N/A	#N/A	#N/A	#N/A	#N/A	#N/A	#N/A	#N/A	#N/A	#N/A	#N/A	#N/A	#N/A	#N/A	1.53411	1.13369	1.28775	1.86991	1.81362	3.51531	2.30779	1.86405	1.77803	#N/A	2.12294	1.75283	38	ENSG00000244055		lncRNA	novel transcript, antisense to ERVW-1 and PEX1
SLC1A3	#N/A	4.02825	5.7324	2.69876	4.65883	7.02586	2.45665	3.04633	3.43176	#N/A	1.00807	#N/A	2.67052	5.23965	3.23077	3.17831	1.89251	3.90414	3.71278	3.08878	5.58511	2.90954	#N/A	3.02996	3.79534	#N/A	#N/A	1.26264	2.44841	2.44094	2.9947	3.01954	1.46697	#N/A	#N/A	#N/A	#N/A	#N/A	#N/A	#N/A	#N/A	#N/A	#N/A	#N/A	#N/A	#N/A	#N/A	#N/A	#N/A	#N/A	#N/A	6.95862	3.11944	3.6472	6.63867	4.32084	4.87134	4.94347	2.35515	4.06393	#N/A	6.74382	2.14584	38	ENSG00000079215	SLC1A3	protein_coding	solute carrier family 1 member 3 [Source:HGNC Symbol;Acc:HGNC:10941]
ZDBF2#204186	#N/A	3.97623	2.34104	2.38509	1.61144	2.4399	2.10363	2.05445	2.66879	#N/A	1.7536	#N/A	1.41219	0.370134	0.731869	0.38097	0.683382	#N/A	#N/A	1.38306	#N/A	#N/A	#N/A	0.829428	1.58967	0.935389	2.53607	2.59938	3.0974	2.8362	0.483109	#N/A	#N/A	#N/A	#N/A	#N/A	#N/A	#N/A	#N/A	#N/A	0.225497	0.378636	#N/A	#N/A	#N/A	#N/A	#N/A	#N/A	#N/A	#N/A	0.300818	0.987188	0.558047	1.28727	1.6797	1.23072	3.30028	1.8033	1.56321	4.14617	0.622963	1.86868	3.82899	38	ENSG00000204186	ZDBF2	protein_coding	zinc finger DBF-type containing 2 [Source:HGNC Symbol;Acc:HGNC:29313]
SLC25A21	#N/A	3.93726	3.74005	3.09342	3.40655	2.96024	1.81448	2.58347	2.1705	#N/A	1.36871	#N/A	1.14336	1.68565	0.880341	1.07716	#N/A	1.52359	1.29262	2.45934	3.93727	1.07947	0.646504	#N/A	1.36459	1.07876	3.29689	4.00924	2.90382	2.58944	1.05964	1.46927	1.62441	0.723685	#N/A	#N/A	#N/A	#N/A	#N/A	#N/A	#N/A	#N/A	#N/A	#N/A	#N/A	#N/A	#N/A	#N/A	#N/A	#N/A	#N/A	0.74846	0.673781	1.51883	2.55939	#N/A	1.47007	1.60913	#N/A	1.32099	#N/A	2.22945	5.43156	38	ENSG00000183032	SLC25A21	protein_coding	solute carrier family 25 member 21 [Source:HGNC Symbol;Acc:HGNC:14411]
BCL2L13	#N/A	1.95282	1.7312	1.34379	1.35088	2.16346	1.87934	1.35745	2.97516	#N/A	2.93323	#N/A	1.09672	0.716555	0.820875	0.797668	0.991473	0.769525	0.735152	2.30755	0.913257	0.79638	0.342447	1.54421	0.884968	#N/A	1.02499	1.15528	1.44998	1.59536	#N/A	#N/A	#N/A	#N/A	#N/A	#N/A	#N/A	#N/A	#N/A	#N/A	#N/A	#N/A	#N/A	#N/A	#N/A	#N/A	#N/A	#N/A	0.470713	#N/A	#N/A	1.207	1.11015	1.38444	1.89824	2.01634	2.37996	3.05889	1.77059	1.85283	#N/A	1.13556	2.04215	38	ENSG00000099968	BCL2L13	protein_coding	BCL2 like 13 [Source:HGNC Symbol;Acc:HGNC:17164]
EPDR1	#N/A	2.44458	8.80581	4.93453	5.87056	7.50718	4.50751	4.62767	7.02885	#N/A	4.39771	2.22297	3.77487	1.32945	1.19413	1.18381	#N/A	1.15033	#N/A	2.28754	1.00935	2.03693	#N/A	1.7508	2.95945	#N/A	2.60978	1.95484	1.47487	1.66241	#N/A	#N/A	#N/A	#N/A	#N/A	#N/A	0.353688	#N/A	#N/A	0.311715	#N/A	#N/A	#N/A	#N/A	#N/A	#N/A	#N/A	#N/A	#N/A	#N/A	0.270067	9.01795	4.13038	3.48136	7.31723	4.20969	5.46588	7.33567	4.24673	1.91047	#N/A	3.03823	1.84359	38	ENSG00000086289	EPDR1	protein_coding	ependymin related 1 [Source:HGNC Symbol;Acc:HGNC:17572]
CNOT4	#N/A	1.50464	0.534115	0.556088	0.796206	0.885596	0.900317	0.545738	1.09614	#N/A	1.20843	#N/A	0.332237	0.389884	0.375468	0.520718	0.601428	0.382513	0.648218	1.82017	0.731582	0.775565	#N/A	1.4123	0.674556	#N/A	#N/A	0.433913	0.498183	#N/A	0.217362	#N/A	0.303069	#N/A	#N/A	#N/A	#N/A	#N/A	#N/A	#N/A	#N/A	0.203417	#N/A	#N/A	#N/A	#N/A	0.119959	#N/A	#N/A	#N/A	#N/A	0.400446	0.372572	0.615881	0.783302	0.697028	2.40607	1.42541	0.524671	1.02747	#N/A	0.484703	0.860062	38	ENSG00000080802	CNOT4	protein_coding	CCR4-NOT transcription complex subunit 4 [Source:HGNC Symbol;Acc:HGNC:7880]
#246225	#N/A	3.52895	1.1564	1.73604	1.29677	2.14161	2.62298	1.13589	1.6057	#N/A	1.35492	#N/A	2.3672	5.56422	4.32993	4.44221	2.29358	7.75721	4.30591	4.94608	5.55845	6.24837	#N/A	3.73445	3.16067	#N/A	4.01745	3.88408	3.14678	#N/A	3.16869	2.30458	2.88006	1.02499	#N/A	#N/A	#N/A	#N/A	#N/A	#N/A	#N/A	#N/A	#N/A	#N/A	#N/A	#N/A	#N/A	#N/A	#N/A	#N/A	#N/A	5.9503	3.83208	2.94036	3.12329	6.26834	4.79889	5.01596	2.57702	3.72061	#N/A	#N/A	1.43233	38	ENSG00000246225		lncRNA	novel transcript, antisense to SVIP
MROH8	#N/A	3.32952	5.04628	3.37207	6.71218	4.50324	5.85588	2.91426	5.80341	#N/A	2.47783	#N/A	2.29979	1.29322	0.769338	1.00388	1.22375	1.2786	1.70195	1.82583	2.53789	1.06326	#N/A	2.05471	0.92756	#N/A	1.76481	2.69588	2.81569	#N/A	1.4178	1.40971	1.45072	#N/A	#N/A	#N/A	#N/A	#N/A	#N/A	#N/A	#N/A	#N/A	#N/A	#N/A	#N/A	#N/A	#N/A	#N/A	#N/A	#N/A	#N/A	4.1401	1.93324	2.98066	6.06192	3.86505	4.0536	6.04929	3.10203	1.92726	#N/A	2.01762	2.65594	38	ENSG00000101353	MROH8	protein_coding	maestro heat like repeat family member 8 [Source:HGNC Symbol;Acc:HGNC:16125]
CYP2U1-AS1	#N/A	2.46097	5.8379	2.69979	7.51796	4.5202	6.86322	2.26965	3.71268	#N/A	4.20729	#N/A	2.28835	1.50482	1.0155	1.1482	#N/A	1.37441	0.921392	1.78718	1.19644	#N/A	#N/A	1.56809	0.985679	#N/A	0.951451	1.14091	0.823571	3.45713	0.848113	1.36848	0.772276	#N/A	#N/A	#N/A	#N/A	#N/A	#N/A	#N/A	#N/A	#N/A	#N/A	#N/A	#N/A	#N/A	#N/A	#N/A	#N/A	#N/A	#N/A	1.96501	1.39112	2.31222	2.4265	3.66401	2.02193	2.96699	2.59961	2.52716	0.722864	4.96577	5.90139	38	ENSG00000245293	CYP2U1-AS1	lncRNA	CYP2U1 and SGMS2 antisense RNA 1 [Source:HGNC Symbol;Acc:HGNC:54817]
UBE3C	#N/A	1.47552	0.535997	0.559032	0.384795	0.963585	0.666936	0.514716	1.51968	#N/A	1.6411	#N/A	0.637007	0.482574	0.470717	0.599207	0.558404	0.545558	0.5579	1.6773	0.702572	1.02983	0.298531	0.99243	0.683665	#N/A	0.537813	0.452942	#N/A	1.1262	0.340931	#N/A	0.381427	#N/A	#N/A	#N/A	#N/A	#N/A	#N/A	#N/A	#N/A	#N/A	#N/A	#N/A	#N/A	#N/A	#N/A	#N/A	0.381553	#N/A	#N/A	0.693793	0.731802	0.766053	1.59467	1.19029	2.35113	2.31788	0.690976	1.06352	#N/A	#N/A	0.713107	38	ENSG00000009335	UBE3C	protein_coding	ubiquitin protein ligase E3C [Source:HGNC Symbol;Acc:HGNC:16803]
ZNF248	#N/A	1.36379	1.58666	1.41911	1.53362	2.38824	1.78937	1.10632	2.12386	0.29426	1.87538	#N/A	0.976718	0.568403	0.866482	0.82685	0.833601	0.719172	0.607874	1.38604	0.710177	1.02966	#N/A	1.40692	0.765774	#N/A	1.45098	1.95783	1.65031	1.37165	0.245219	#N/A	#N/A	#N/A	#N/A	#N/A	#N/A	#N/A	#N/A	#N/A	#N/A	#N/A	#N/A	#N/A	#N/A	#N/A	#N/A	#N/A	#N/A	#N/A	#N/A	0.464043	0.600901	0.988666	0.749219	0.648553	3.1345	1.2974	0.783607	1.32548	#N/A	2.18988	2.23177	38	ENSG00000198105	ZNF248	protein_coding	zinc finger protein 248 [Source:HGNC Symbol;Acc:HGNC:13041]
ZNF91	#N/A	1.3106	0.956136	0.777493	0.893951	1.27821	1.6114	0.730234	2.0231	#N/A	2.29016	#N/A	0.726474	0.498925	0.559108	0.472596	0.45887	0.622756	0.870889	1.62348	0.55558	0.839298	#N/A	1.2307	1.07415	#N/A	0.635445	0.938976	1.15544	1.17009	0.192955	#N/A	#N/A	#N/A	#N/A	#N/A	#N/A	#N/A	#N/A	#N/A	#N/A	#N/A	#N/A	#N/A	#N/A	#N/A	#N/A	#N/A	0.561121	#N/A	#N/A	0.597491	0.35455	0.756478	0.8541	1.22707	2.66189	1.85302	0.904177	1.70797	#N/A	0.785487	0.964191	38	ENSG00000167232	ZNF91	protein_coding	zinc finger protein 91 [Source:HGNC Symbol;Acc:HGNC:13166]
ALDH5A1	#N/A	2.91532	6.10367	4.22829	3.45213	6.02436	3.92662	4.62908	5.4701	#N/A	4.9139	#N/A	2.78483	2.81837	2.12778	2.5085	1.25559	1.961	3.23938	4.14511	1.42505	2.97443	#N/A	3.46713	2.61159	#N/A	4.29836	3.45998	4.01859	2.47985	#N/A	1.15843	#N/A	#N/A	#N/A	#N/A	#N/A	#N/A	0.308881	#N/A	#N/A	#N/A	#N/A	#N/A	#N/A	#N/A	#N/A	#N/A	#N/A	#N/A	#N/A	4.25454	2.50182	2.12679	3.50636	2.1637	3.9517	3.0777	2.61059	2.84944	#N/A	2.80688	4.86104	38	ENSG00000112294	ALDH5A1	protein_coding	aldehyde dehydrogenase 5 family member A1 [Source:HGNC Symbol;Acc:HGNC:408]
PFN2	#N/A	2.70265	5.39323	4.76253	3.24363	5.15349	4.51583	4.75256	4.43203	#N/A	3.55926	#N/A	2.31141	9.25949	4.24901	5.38073	4.10052	6.16147	4.04447	2.83675	4.13088	4.24468	#N/A	3.57298	2.5554	#N/A	6.20559	5.10155	5.22765	#N/A	4.03437	2.12722	3.24667	#N/A	#N/A	#N/A	#N/A	#N/A	#N/A	#N/A	#N/A	#N/A	#N/A	#N/A	#N/A	#N/A	#N/A	#N/A	#N/A	#N/A	#N/A	5.60908	7.05511	4.93114	4.9748	2.49939	2.79882	4.87891	2.97092	2.36568	#N/A	4.99659	3.84166	38	ENSG00000070087	PFN2	protein_coding	profilin 2 [Source:HGNC Symbol;Acc:HGNC:8882]
MTG2	#N/A	1.67626	1.33491	1.0668	1.20576	1.83557	1.43694	1.63566	2.08731	0.303952	1.57219	#N/A	0.978032	0.633251	0.499974	0.594914	1.21383	0.77019	1.15188	1.31601	#N/A	1.06774	#N/A	2.22938	0.774305	#N/A	1.4517	1.09485	1.34958	#N/A	0.566563	#N/A	0.588976	#N/A	#N/A	#N/A	#N/A	#N/A	#N/A	#N/A	#N/A	#N/A	#N/A	#N/A	#N/A	#N/A	#N/A	#N/A	#N/A	#N/A	#N/A	1.13391	0.886248	0.804488	1.35055	1.81284	3.93345	2.78089	0.785809	1.28038	0.610535	0.972279	1.51356	38	ENSG00000101181	MTG2	protein_coding	mitochondrial ribosome associated GTPase 2 [Source:HGNC Symbol;Acc:HGNC:16239]
TOMM70	#N/A	1.74581	3.62228	2.14447	2.43066	2.67569	2.44577	2.01419	2.4321	#N/A	6.19784	#N/A	1.93313	1.19283	0.8885	1.23173	1.14002	0.76054	1.34463	1.54385	0.960487	2.17648	#N/A	2.0001	1.24316	#N/A	1.38815	1.07781	1.24087	#N/A	0.699501	#N/A	0.75182	#N/A	#N/A	#N/A	0.224093	#N/A	#N/A	#N/A	#N/A	#N/A	#N/A	#N/A	#N/A	#N/A	#N/A	#N/A	#N/A	#N/A	#N/A	1.96121	0.992013	2.41582	2.3619	2.0773	3.17484	4.62986	1.47079	1.0621	#N/A	0.93794	0.990401	38	ENSG00000154174	TOMM70	protein_coding	translocase of outer mitochondrial membrane 70 [Source:HGNC Symbol;Acc:HGNC:11985]
ST8SIA5	#N/A	2.54791	5.06165	3.76353	4.12753	5.6568	3.33383	3.70128	3.69389	#N/A	4.0813	#N/A	2.4225	7.26778	4.86	7.57836	3.16275	6.40994	#N/A	3.24004	3.93449	4.9596	1.34498	4.2636	4.32615	#N/A	3.82847	3.63718	3.43868	#N/A	3.05352	2.48577	3.50387	#N/A	#N/A	#N/A	#N/A	#N/A	#N/A	#N/A	#N/A	#N/A	#N/A	#N/A	#N/A	#N/A	#N/A	#N/A	#N/A	#N/A	#N/A	7.00225	4.00326	5.20762	5.45875	5.16547	2.86679	5.54988	2.93084	2.36876	#N/A	2.35376	4.44244	38	ENSG00000101638	ST8SIA5	protein_coding	ST8 alpha-N-acetyl-neuraminide alpha-2,8-sialyltransferase 5 [Source:HGNC Symbol;Acc:HGNC:17827]
CELF2-AS2	#N/A	2.492	6.20555	2.75562	6.27402	4.07874	3.65164	0.92865	5.27318	0.624334	2.60122	#N/A	1.6531	#N/A	#N/A	#N/A	#N/A	#N/A	#N/A	#N/A	#N/A	#N/A	#N/A	#N/A	#N/A	2.03138	3.19896	5.54582	3.89415	#N/A	#N/A	#N/A	#N/A	#N/A	1.16751	#N/A	1.16772	0.933285	0.373281	1.2314	1.36376	1.53931	0.420821	0.49652	#N/A	#N/A	0.44355	0.464551	#N/A	#N/A	1.09209	2.90721	0.988345	3.79378	2.55333	3.1482	3.34823	2.60073	3.44656	#N/A	1.8902	5.47696	4.22409	38	ENSG00000237986	CELF2-AS2	lncRNA	CELF2 antisense RNA 2 [Source:HGNC Symbol;Acc:HGNC:44703]
ABCB6	#N/A	2.35989	5.18182	2.88948	3.453	5.57536	5.11933	3.9359	2.98781	#N/A	4.37683	#N/A	2.99808	1.73083	1.10604	0.800164	#N/A	1.32758	1.40729	3.58033	1.27568	1.24897	#N/A	2.72669	1.33964	#N/A	4.56584	3.55136	5.38304	1.61902	1.07541	#N/A	#N/A	#N/A	#N/A	#N/A	#N/A	#N/A	#N/A	#N/A	0.484123	0.711649	#N/A	#N/A	#N/A	#N/A	#N/A	#N/A	#N/A	#N/A	#N/A	3.99375	2.77186	1.98995	3.65536	2.44474	3.16538	5.59266	3.17131	#N/A	1.4131	3.5838	4.21212	38	ENSG00000115657	ABCB6	protein_coding	ATP binding cassette subfamily B member 6 (Langereis blood group) [Source:HGNC Symbol;Acc:HGNC:47]
TFDP2	#N/A	0.995056	1.38799	0.97873	1.31234	1.87973	1.53605	1.21469	1.60233	#N/A	2.92569	0.708008	0.830307	1.00256	0.904995	0.702346	0.591264	1.3996	0.969933	2.09042	0.760062	1.16887	0.367402	1.75252	0.875542	#N/A	1.19436	1.5821	1.70173	#N/A	#N/A	#N/A	#N/A	#N/A	#N/A	#N/A	#N/A	#N/A	#N/A	#N/A	#N/A	#N/A	#N/A	#N/A	#N/A	#N/A	#N/A	#N/A	#N/A	#N/A	0.135542	1.04739	0.647417	1.29011	1.4149	1.1959	2.58162	2.03038	1.05084	1.62206	0.551442	1.26575	#N/A	38	ENSG00000114126	TFDP2	protein_coding	transcription factor Dp-2 [Source:HGNC Symbol;Acc:HGNC:11751]
ACTR3B	#N/A	1.5135	1.64628	1.43289	1.7533	2.59415	1.49695	0.994051	1.57331	#N/A	2.14679	#N/A	1.5821	1.57707	1.49721	1.53773	1.49572	1.73631	1.63197	1.9502	1.04192	1.62718	#N/A	2.6572	1.55851	#N/A	2.14349	2.43239	1.60959	#N/A	0.856392	0.712448	0.828855	#N/A	#N/A	#N/A	#N/A	#N/A	#N/A	#N/A	#N/A	#N/A	#N/A	#N/A	#N/A	#N/A	#N/A	#N/A	#N/A	#N/A	#N/A	1.92565	1.44069	1.95536	2.39277	2.42476	5.80702	2.87398	1.91238	2.14622	#N/A	1.69826	0.982406	38	ENSG00000133627	ACTR3B	protein_coding	actin related protein 3B [Source:HGNC Symbol;Acc:HGNC:17256]
MTX2	#N/A	1.23624	2.3382	0.860593	2.26037	2.66187	1.67615	0.87713	3.86572	#N/A	3.0827	1.18315	1.05119	0.714718	0.902081	0.768118	#N/A	0.678976	0.827159	2.14133	0.70109	1.17471	#N/A	1.73906	1.00407	#N/A	1.28668	1.41378	1.74229	1.35009	0.499896	1.00521	0.542639	#N/A	#N/A	#N/A	#N/A	#N/A	#N/A	#N/A	#N/A	#N/A	#N/A	#N/A	#N/A	#N/A	#N/A	#N/A	#N/A	#N/A	#N/A	0.830032	0.509121	0.886409	1.47365	1.53629	2.55627	2.45999	1.43859	#N/A	#N/A	1.77067	1.96782	38	ENSG00000128654	MTX2	protein_coding	metaxin 2 [Source:HGNC Symbol;Acc:HGNC:7506]
PSMC6	#N/A	1.35511	2.30513	1.16542	1.77146	2.37883	1.46246	1.00002	3.62006	#N/A	3.24766	#N/A	1.13332	1.05888	0.640223	1.06662	0.663399	0.836236	1.68643	2.65452	1.29443	2.8219	#N/A	2.15261	#N/A	#N/A	1.32568	1.24252	1.74034	#N/A	0.768176	1.25229	0.863711	#N/A	#N/A	#N/A	0.460342	#N/A	#N/A	#N/A	#N/A	#N/A	#N/A	#N/A	#N/A	#N/A	#N/A	#N/A	#N/A	#N/A	#N/A	1.95753	0.905866	1.52691	3.2297	2.79526	3.77311	2.83122	1.50359	2.47002	#N/A	1.40425	1.30178	38	ENSG00000100519	PSMC6	protein_coding	proteasome 26S subunit, ATPase 6 [Source:HGNC Symbol;Acc:HGNC:9553]
NMT1	#N/A	1.18473	0.672151	0.688177	1.01252	0.877373	0.640461	0.813457	1.00458	#N/A	1.24365	#N/A	0.596307	0.675785	0.614567	0.754531	0.683783	0.876871	0.822023	1.32922	0.84045	0.670952	0.404357	1.63184	0.719874	#N/A	0.930933	0.84794	0.729627	#N/A	0.367854	#N/A	#N/A	#N/A	#N/A	#N/A	#N/A	#N/A	#N/A	#N/A	#N/A	#N/A	#N/A	#N/A	#N/A	#N/A	0.189997	#N/A	1.13335	#N/A	#N/A	0.786938	0.611326	1.14697	0.879793	0.97148	2.73253	1.54215	0.6289	1.20232	#N/A	#N/A	0.825778	38	ENSG00000136448	NMT1	protein_coding	N-myristoyltransferase 1 [Source:HGNC Symbol;Acc:HGNC:7857]
MCCC2#131844	#N/A	1.41832	1.9219	1.12253	1.84488	2.70487	2.13396	1.24712	2.58152	#N/A	2.42645	1.0911	1.67917	0.954761	1.08296	1.08852	0.986328	1.15429	0.823337	1.41245	1.02089	0.808288	0.492902	1.91163	1.35505	#N/A	1.38033	1.88332	1.6817	#N/A	0.328468	#N/A	#N/A	#N/A	#N/A	#N/A	#N/A	#N/A	#N/A	#N/A	#N/A	#N/A	#N/A	#N/A	#N/A	#N/A	#N/A	#N/A	#N/A	#N/A	#N/A	2.23642	1.54225	1.92412	3.38456	2.09612	2.83772	4.30672	1.6368	1.74699	#N/A	0.92608	1.00165	38	ENSG00000131844	MCCC2	protein_coding	methylcrotonyl-CoA carboxylase subunit 2 [Source:HGNC Symbol;Acc:HGNC:6937]
PCNX4-DT	#N/A	1.78349	4.5162	3.51715	3.42918	6.70434	3.52772	3.16268	2.54038	#N/A	1.99591	#N/A	2.26764	1.22403	1.58958	2.00912	1.38439	1.29272	#N/A	4.76174	2.24988	1.91932	#N/A	1.04193	2.04941	#N/A	2.99131	2.96073	2.6791	#N/A	0.830073	#N/A	1.35585	#N/A	#N/A	#N/A	#N/A	#N/A	#N/A	0.340098	#N/A	#N/A	#N/A	#N/A	#N/A	#N/A	#N/A	#N/A	#N/A	#N/A	0.34502	3.20463	1.73573	2.67236	3.83674	4.41217	4.52418	2.75306	2.43665	2.07224	1.01976	3.0889	#N/A	38	ENSG00000258553	PCNX4-DT	lncRNA	PCNX4 divergent transcript [Source:HGNC Symbol;Acc:HGNC:55447]
ZFX	#N/A	0.978172	0.741749	0.67923	0.756402	1.35015	0.962306	0.830143	1.75732	#N/A	1.1782	#N/A	0.673471	0.655019	0.818568	0.722243	0.73295	0.703341	0.794229	1.88754	0.638965	0.861994	#N/A	1.23628	0.777448	#N/A	0.814144	1.12537	0.905511	1.2951	0.689523	0.672188	0.602454	#N/A	#N/A	#N/A	#N/A	#N/A	#N/A	#N/A	#N/A	#N/A	#N/A	#N/A	#N/A	#N/A	#N/A	#N/A	#N/A	#N/A	#N/A	0.46048	0.597231	0.677215	1.00717	0.709343	2.47089	1.89099	0.659673	1.19704	#N/A	0.908215	#N/A	38	ENSG00000005889	ZFX	protein_coding	zinc finger protein X-linked [Source:HGNC Symbol;Acc:HGNC:12869]
PSMB2	#N/A	1.47687	2.95996	1.54052	1.617	1.77849	1.61682	1.37206	4.0026	#N/A	2.38147	#N/A	0.683225	1.62424	1.37001	1.14947	0.907106	1.23405	1.69849	2.15942	1.45945	1.10536	#N/A	1.28658	0.831501	#N/A	1.38306	1.06262	0.811811	#N/A	1.18184	#N/A	0.883364	#N/A	#N/A	#N/A	0.448043	#N/A	#N/A	#N/A	#N/A	#N/A	#N/A	#N/A	#N/A	#N/A	#N/A	#N/A	#N/A	#N/A	#N/A	1.5312	1.29457	1.2673	1.23769	1.75012	2.89322	3.02704	1.21381	1.68166	#N/A	1.22986	1.09147	38	ENSG00000126067	PSMB2	protein_coding	proteasome 20S subunit beta 2 [Source:HGNC Symbol;Acc:HGNC:9539]
#286415	#N/A	1.91121	3.71975	3.41138	2.27773	5.17803	1.74212	2.87003	4.69146	#N/A	3.59072	#N/A	2.7776	4.20049	3.13964	2.80765	1.7505	3.17275	2.90799	2.98773	2.27439	#N/A	0.707548	2.36626	4.2373	#N/A	3.61059	2.45966	3.27076	#N/A	1.52228	#N/A	1.40707	#N/A	#N/A	#N/A	#N/A	#N/A	#N/A	#N/A	#N/A	#N/A	#N/A	#N/A	#N/A	#N/A	#N/A	#N/A	#N/A	#N/A	#N/A	3.37279	2.03922	2.06272	2.03393	1.57997	2.72273	3.20601	2.87051	1.90402	1.07823	3.46834	2.18676	38	ENSG00000286415		lncRNA	novel transcript
MMADHC	#N/A	1.5435	2.3126	1.65967	2.3609	2.74338	3.37509	#N/A	#N/A	#N/A	1.89969	2.71975	1.27019	2.37072	1.59555	1.84723	1.6526	1.43367	1.85342	3.60192	1.96975	2.19573	#N/A	1.60161	#N/A	#N/A	1.16912	1.22285	1.19373	1.86642	1.5575	#N/A	1.33799	#N/A	#N/A	#N/A	0.72925	#N/A	0.457525	#N/A	#N/A	#N/A	#N/A	#N/A	#N/A	#N/A	#N/A	#N/A	#N/A	#N/A	#N/A	3.86088	2.78875	2.74039	3.15735	4.75736	3.43243	5.19815	3.54511	1.99273	1.64893	#N/A	1.29183	38	ENSG00000168288	MMADHC	protein_coding	metabolism of cobalamin associated D [Source:HGNC Symbol;Acc:HGNC:25221]
CDC37L1	#N/A	1.31198	2.17172	1.56356	1.44731	1.93856	1.81008	1.44214	3.33108	#N/A	3.51887	#N/A	1.57641	1.68074	1.42066	1.33606	1.28026	1.25847	#N/A	2.17237	1.96034	1.71243	#N/A	1.79139	0.88749	#N/A	1.74962	2.03757	2.31357	3.0564	1.3011	1.7018	1.32051	#N/A	#N/A	#N/A	#N/A	#N/A	#N/A	#N/A	#N/A	#N/A	#N/A	#N/A	#N/A	#N/A	#N/A	#N/A	#N/A	#N/A	#N/A	2.50694	1.76469	1.03657	4.09961	3.64022	3.00591	2.89501	1.93605	2.71155	#N/A	1.56333	2.39588	38	ENSG00000106993	CDC37L1	protein_coding	cell division cycle 37 like 1, HSP90 cochaperone [Source:HGNC Symbol;Acc:HGNC:17179]
ATP6AP1L	#N/A	1.34217	2.46542	1.47629	2.16831	2.40604	3.36404	1.22981	3.09229	#N/A	1.72862	#N/A	1.07825	0.764815	0.959151	0.89131	1.07901	1.07559	0.875877	2.2834	0.971063	1.14201	#N/A	0.934154	1.80725	#N/A	1.97268	2.31416	2.13702	1.52464	0.737004	1.15327	0.794529	#N/A	#N/A	#N/A	#N/A	#N/A	#N/A	#N/A	#N/A	#N/A	#N/A	#N/A	#N/A	#N/A	#N/A	#N/A	#N/A	#N/A	#N/A	1.4692	1.46451	1.29241	2.66698	1.48012	2.41751	1.78428	1.79404	#N/A	#N/A	1.89702	2.40457	38	ENSG00000205464	ATP6AP1L	transcribed_unitary_pseudogene	ATPase H+ transporting accessory protein 1 like (pseudogene) [Source:HGNC Symbol;Acc:HGNC:28091]
C16orf95	#N/A	1.70191	3.87984	2.77108	2.02285	5.46366	1.60745	2.69073	5.31053	#N/A	#N/A	#N/A	2.34796	4.18179	3.08341	3.52569	2.05051	2.51157	1.53702	3.29594	1.63593	3.29419	1.17956	1.69484	2.61899	#N/A	1.89793	2.67923	2.59678	#N/A	1.96697	1.77101	2.23081	#N/A	#N/A	#N/A	#N/A	#N/A	#N/A	#N/A	#N/A	#N/A	#N/A	#N/A	#N/A	#N/A	#N/A	#N/A	#N/A	#N/A	#N/A	3.42658	1.86969	3.34487	5.40596	5.18156	2.74987	5.6018	4.65472	1.91548	#N/A	2.2173	2.12082	38	ENSG00000260456	C16orf95	protein_coding	chromosome 16 open reading frame 95 [Source:HGNC Symbol;Acc:HGNC:40033]
DAP3	#N/A	1.03958	1.4189	0.9729	0.908601	2.23976	0.966682	0.775212	2.89383	#N/A	2.31491	1.32332	1.18474	0.988671	0.939423	1.34262	0.89729	0.862602	0.973397	2.48925	#N/A	0.922878	0.309807	1.65955	1.06916	#N/A	0.406888	#N/A	0.556761	1.7623	1.07375	0.925041	0.858859	#N/A	#N/A	#N/A	#N/A	#N/A	#N/A	#N/A	#N/A	#N/A	#N/A	#N/A	#N/A	#N/A	#N/A	#N/A	#N/A	#N/A	#N/A	1.23537	1.34089	1.35924	2.09785	2.05068	3.08215	2.2067	1.36438	1.99466	0.669004	#N/A	#N/A	38	ENSG00000132676	DAP3	protein_coding	death associated protein 3 [Source:HGNC Symbol;Acc:HGNC:2673]
ARPP19	#N/A	1.12187	2.60069	1.48567	2.9857	1.59013	3.69409	1.13249	1.91767	#N/A	3.43579	#N/A	1.74788	2.51144	2.47567	2.39073	2.44305	2.48235	1.6228	2.56673	2.40267	2.11967	#N/A	2.48072	1.39008	#N/A	2.18643	1.78645	1.1815	3.07657	1.95968	#N/A	1.27139	#N/A	#N/A	#N/A	#N/A	#N/A	#N/A	#N/A	#N/A	#N/A	#N/A	#N/A	#N/A	#N/A	#N/A	#N/A	#N/A	#N/A	#N/A	3.48482	1.85935	2.47582	2.82165	2.99283	3.00005	2.9282	1.83972	2.64094	#N/A	1.74906	2.11727	38	ENSG00000128989	ARPP19	protein_coding	cAMP regulated phosphoprotein 19 [Source:HGNC Symbol;Acc:HGNC:16967]
LRRC9	#N/A	1.66203	5.18176	3.32539	5.71845	3.66531	#N/A	2.64819	5.42587	#N/A	4.12649	#N/A	1.69996	1.71357	1.85659	1.46784	2.29044	1.50013	#N/A	3.31587	1.27892	#N/A	0.798358	1.40076	2.34634	#N/A	4.34253	3.29446	2.64302	#N/A	1.45616	#N/A	1.26753	1.11872	#N/A	#N/A	0.549874	0.43832	#N/A	#N/A	#N/A	#N/A	#N/A	#N/A	#N/A	#N/A	#N/A	#N/A	#N/A	#N/A	#N/A	2.53604	2.60119	3.45763	5.29037	4.95043	3.14479	2.81725	3.04009	#N/A	1.3044	3.29939	2.07872	38	ENSG00000131951	LRRC9	protein_coding	leucine rich repeat containing 9 [Source:HGNC Symbol;Acc:HGNC:19848]
LRIG3-DT#257443	#N/A	1.57902	3.03759	1.9817	2.61504	2.46493	1.32516	3.14018	4.77934	#N/A	1.96475	2.86392	1.91769	3.4127	4.2154	3.28212	2.64588	6.16702	3.04407	2.76668	#N/A	4.37752	1.34115	3.52633	1.20103	#N/A	4.2529	4.84205	5.0069	#N/A	2.24167	#N/A	2.13559	#N/A	#N/A	#N/A	#N/A	#N/A	#N/A	#N/A	#N/A	#N/A	#N/A	#N/A	#N/A	#N/A	#N/A	#N/A	#N/A	#N/A	#N/A	4.66454	4.11607	2.80965	3.0438	4.21811	2.6196	3.26207	1.80964	1.75245	#N/A	3.03374	3.53768	38	ENSG00000257443	LRIG3-DT	lncRNA	LRIG3 divergent transcript [Source:HGNC Symbol;Acc:HGNC:55476]
THAP9	#N/A	1.56568	2.50106	1.24189	3.19039	3.07011	1.4759	2.2809	2.93611	#N/A	2.54651	1.37266	3.01219	1.32344	1.78811	1.49913	2.003	0.849782	1.56694	2.11737	1.65746	1.6521	0.551371	2.57915	1.75075	#N/A	2.00425	1.59917	2.71252	#N/A	1.22044	#N/A	#N/A	#N/A	#N/A	#N/A	#N/A	#N/A	#N/A	#N/A	#N/A	#N/A	#N/A	#N/A	#N/A	#N/A	#N/A	#N/A	#N/A	#N/A	#N/A	2.29497	1.15624	1.55635	2.26751	2.45057	3.5219	3.87006	1.66648	2.70082	#N/A	1.33009	2.02669	38	ENSG00000168152	THAP9	protein_coding	THAP domain containing 9 [Source:HGNC Symbol;Acc:HGNC:23192]
#223774	#N/A	1.47718	4.70206	2.88002	2.50602	2.8194	2.40134	3.04554	2.3748	#N/A	3.18068	#N/A	1.64666	6.07286	3.14876	3.70363	3.52017	4.03015	4.19759	2.58942	1.56792	4.24325	0.806924	3.21965	3.90591	#N/A	2.23604	3.07754	2.61946	#N/A	2.61075	#N/A	1.76749	#N/A	#N/A	#N/A	#N/A	#N/A	#N/A	#N/A	#N/A	#N/A	#N/A	#N/A	#N/A	#N/A	#N/A	#N/A	#N/A	#N/A	#N/A	5.68149	2.63287	3.09868	4.73653	1.88746	2.22915	4.81784	4.22084	1.67213	#N/A	4.6581	3.30595	38	ENSG00000223774		lncRNA	novel transcript
SHMT1#176974	#N/A	1.54108	0.921337	#N/A	0.785356	2.26702	1.0575	0.791884	2.10048	#N/A	1.7527	1.40698	1.29731	1.69774	0.576005	1.29184	2.19259	1.20514	#N/A	1.84635	1.33685	1.30039	#N/A	1.37964	#N/A	#N/A	#N/A	#N/A	1.51607	#N/A	0.595106	#N/A	0.878798	#N/A	#N/A	#N/A	0.4005	0.346716	#N/A	0.297825	0.312532	#N/A	#N/A	#N/A	#N/A	#N/A	#N/A	#N/A	1.12729	#N/A	0.762129	3.62252	2.3357	1.73098	4.18567	3.86793	4.1257	6.04133	1.6863	1.67068	#N/A	1.57428	#N/A	38	ENSG00000176974	SHMT1	protein_coding	serine hydroxymethyltransferase 1 [Source:HGNC Symbol;Acc:HGNC:10850]
NDUFV3	#N/A	1.04658	5.18014	2.84391	3.2237	5.11286	2.69306	2.79321	3.65254	#N/A	4.13166	#N/A	1.6705	1.67649	1.38001	1.73733	1.94509	1.76582	1.36895	1.91149	1.37754	1.67679	#N/A	2.6557	0.905062	#N/A	1.64158	1.88167	#N/A	2.03157	1.35761	#N/A	0.836531	#N/A	#N/A	#N/A	#N/A	#N/A	#N/A	#N/A	#N/A	#N/A	#N/A	#N/A	#N/A	#N/A	#N/A	#N/A	#N/A	#N/A	#N/A	3.5107	1.44761	1.82961	2.46986	3.29724	2.70734	4.07214	2.24019	1.30811	0.943297	1.65305	1.53462	38	ENSG00000160194	NDUFV3	protein_coding	NADH:ubiquinone oxidoreductase subunit V3 [Source:HGNC Symbol;Acc:HGNC:7719]
SRRM1	#N/A	0.845109	0.817761	0.714806	0.752634	0.617056	1.09219	0.737609	1.86606	#N/A	1.32546	#N/A	0.400704	0.561671	0.714476	0.619113	0.620472	0.548024	0.761967	1.14415	0.634744	#N/A	0.243779	1.61349	0.786681	#N/A	0.811026	0.858342	0.869	#N/A	0.477626	0.570043	0.597338	#N/A	#N/A	#N/A	#N/A	#N/A	#N/A	#N/A	#N/A	#N/A	#N/A	#N/A	#N/A	#N/A	#N/A	#N/A	#N/A	#N/A	#N/A	0.563373	0.493621	0.699553	0.756288	0.854152	1.73541	1.45778	0.757987	1.6015	#N/A	0.796677	1.54244	38	ENSG00000133226	SRRM1	protein_coding	serine and arginine repetitive matrix 1 [Source:HGNC Symbol;Acc:HGNC:16638]
HNRNPA2B1	#N/A	0.691513	1.0932	0.773582	1.19645	1.53816	1.33217	0.868495	2.26105	0.328918	2.59356	0.758808	0.772203	0.260107	0.262151	0.365883	#N/A	0.308431	#N/A	1.31444	#N/A	0.690499	#N/A	0.83172	#N/A	#N/A	0.341657	0.488477	0.430707	0.902758	#N/A	#N/A	#N/A	#N/A	#N/A	#N/A	0.559184	#N/A	0.267735	0.245581	#N/A	#N/A	#N/A	#N/A	#N/A	#N/A	0.120736	#N/A	#N/A	#N/A	#N/A	0.930959	0.822247	1.01306	1.24944	1.4045	3.30839	2.27415	0.902926	1.04644	#N/A	0.824905	0.627307	38	ENSG00000122566	HNRNPA2B1	protein_coding	heterogeneous nuclear ribonucleoprotein A2/B1 [Source:HGNC Symbol;Acc:HGNC:5033]
STK33	#N/A	1.37795	4.64321	2.29053	2.80378	4.8094	6.11872	2.33063	3.25016	#N/A	1.50151	#N/A	2.21589	7.37151	3.89773	8.61062	2.15431	4.78496	4.11236	4.51246	5.26241	5.89864	#N/A	4.91331	4.11093	#N/A	2.91009	4.40619	4.53872	#N/A	3.47029	1.84743	2.28829	#N/A	#N/A	#N/A	#N/A	#N/A	#N/A	#N/A	#N/A	#N/A	#N/A	#N/A	#N/A	#N/A	#N/A	#N/A	#N/A	#N/A	#N/A	6.87534	2.60368	3.29631	6.13911	3.93335	4.34868	4.58953	2.68526	3.40224	#N/A	1.70965	3.21007	38	ENSG00000130413	STK33	protein_coding	serine/threonine kinase 33 [Source:HGNC Symbol;Acc:HGNC:14568]
BCL2	#N/A	#N/A	2.12438	1.98134	2.14875	3.14901	3.20284	2.36623	3.31378	0.333776	2.45963	#N/A	0.824638	#N/A	0.798559	#N/A	#N/A	#N/A	#N/A	0.944914	#N/A	#N/A	#N/A	0.892084	#N/A	#N/A	1.5644	#N/A	0.513381	#N/A	#N/A	#N/A	#N/A	#N/A	0.621433	#N/A	0.209709	0.480753	0.299449	0.485839	0.663279	1.00261	0.273943	0.175814	#N/A	0.625967	0.301695	0.253026	0.835543	#N/A	0.574964	2.4221	0.483602	#N/A	2.90758	1.77282	2.23657	1.85994	1.00133	0.868447	0.791128	#N/A	#N/A	38	ENSG00000171791	BCL2	protein_coding	BCL2 apoptosis regulator [Source:HGNC Symbol;Acc:HGNC:990]
ZNF827	#N/A	#N/A	1.47546	1.59517	1.37368	2.17746	2.16334	2.11774	2.27421	#N/A	1.74504	#N/A	1.47642	1.80047	1.54098	1.71866	2.62003	1.76043	2.09251	2.17538	2.06032	1.47425	0.731793	2.09264	1.47763	#N/A	3.81543	3.7015	3.52486	5.01555	0.29287	#N/A	#N/A	#N/A	#N/A	#N/A	#N/A	#N/A	#N/A	#N/A	#N/A	#N/A	#N/A	#N/A	#N/A	#N/A	#N/A	#N/A	#N/A	#N/A	#N/A	1.89944	1.39178	1.75925	3.13357	2.0324	3.66998	3.36904	1.52381	1.44938	0.645181	1.03173	1.26399	38	ENSG00000151612	ZNF827	protein_coding	zinc finger protein 827 [Source:HGNC Symbol;Acc:HGNC:27193]
PLBD1-AS1	#N/A	#N/A	5.94646	7.25551	4.46037	4.22992	3.83232	3.48947	5.56441	#N/A	4.57779	#N/A	2.16301	2.57486	3.25957	2.32003	2.56939	3.22352	2.59194	3.89453	1.20533	5.23333	0.872657	4.65237	3.47728	#N/A	1.46451	1.00713	#N/A	1.93273	1.64485	1.41575	0.888358	#N/A	#N/A	#N/A	#N/A	#N/A	#N/A	#N/A	#N/A	#N/A	#N/A	#N/A	#N/A	#N/A	#N/A	#N/A	#N/A	#N/A	#N/A	4.4723	4.10037	3.91361	3.88022	3.58928	3.58189	5.76555	2.42367	2.56953	#N/A	3.82342	2.85806	38	ENSG00000256751	PLBD1-AS1	lncRNA	PLBD1 antisense RNA 1 [Source:HGNC Symbol;Acc:HGNC:51143]
SLC43A2#167703	#N/A	#N/A	2.92115	2.33311	1.94873	3.46076	3.4297	2.51929	2.45554	#N/A	3.25196	#N/A	1.53068	4.22236	4.00408	3.46123	2.7207	3.13151	3.90004	4.30014	2.66705	2.61485	0.864303	2.51535	1.39572	#N/A	#N/A	#N/A	#N/A	#N/A	1.5666	1.51358	0.729558	0.947522	#N/A	#N/A	#N/A	#N/A	#N/A	#N/A	#N/A	#N/A	0.274913	#N/A	#N/A	#N/A	#N/A	#N/A	#N/A	#N/A	#N/A	3.40112	1.6535	2.049	3.06618	1.91566	4.42193	2.80068	1.70778	1.96788	0.732312	2.00623	2.5603	38	ENSG00000167703	SLC43A2	protein_coding	solute carrier family 43 member 2 [Source:HGNC Symbol;Acc:HGNC:23087]
DUSP10	#N/A	#N/A	5.63969	4.19063	3.70199	4.28099	3.16751	3.8838	4.70797	#N/A	3.94883	#N/A	2.37934	1.21561	1.2392	1.37478	1.92811	1.1013	#N/A	2.36643	1.53813	1.56205	0.819934	1.53438	1.84618	#N/A	1.67782	1.45495	1.89939	#N/A	1.0339	1.16429	0.808824	#N/A	#N/A	#N/A	#N/A	#N/A	#N/A	#N/A	#N/A	#N/A	#N/A	#N/A	#N/A	#N/A	#N/A	#N/A	#N/A	#N/A	#N/A	6.82479	3.54845	3.81261	6.86519	6.49537	4.51847	6.97646	6.26941	1.21637	1.15906	1.84406	1.01031	38	ENSG00000143507	DUSP10	protein_coding	dual specificity phosphatase 10 [Source:HGNC Symbol;Acc:HGNC:3065]
MLYCD	#N/A	#N/A	3.95393	2.01508	3.28236	3.0769	2.8169	2.28828	3.86971	#N/A	3.39662	#N/A	1.85657	2.44889	1.52633	1.60745	1.45374	2.15107	2.04255	2.5684	1.68063	2.80764	0.702656	3.64867	1.29391	#N/A	1.24303	1.8999	1.73561	1.76105	0.735159	1.55193	#N/A	#N/A	#N/A	#N/A	#N/A	#N/A	#N/A	#N/A	#N/A	#N/A	#N/A	#N/A	#N/A	#N/A	#N/A	#N/A	#N/A	#N/A	#N/A	3.62821	1.71776	1.72606	4.46491	3.43064	5.00832	5.1543	2.94378	3.26588	#N/A	1.72313	1.74472	38	ENSG00000103150	MLYCD	protein_coding	malonyl-CoA decarboxylase [Source:HGNC Symbol;Acc:HGNC:7150]
ITFG2	#N/A	#N/A	1.34368	1.28769	1.56064	2.06009	1.61907	1.13103	1.9471	#N/A	2.57229	#N/A	1.25078	1.05948	0.859162	1.30997	0.920147	0.986458	0.76382	1.8538	0.974711	1.52683	0.4683	1.1869	0.691532	#N/A	0.685766	#N/A	#N/A	#N/A	0.572786	0.718457	0.470663	0.554655	#N/A	#N/A	#N/A	#N/A	#N/A	#N/A	#N/A	#N/A	#N/A	#N/A	#N/A	#N/A	#N/A	#N/A	0.945199	#N/A	0.30028	0.568746	0.532469	0.732326	0.785102	1.14057	1.58377	1.39707	1.02245	0.933976	#N/A	#N/A	0.854699	38	ENSG00000111203	ITFG2	protein_coding	integrin alpha FG-GAP repeat containing 2 [Source:HGNC Symbol;Acc:HGNC:30879]
TSPAN8	#N/A	#N/A	6.11887	4.39671	5.38036	4.94433	2.39874	4.46851	2.7359	#N/A	2.79778	#N/A	3.09077	5.04091	5.23626	7.01514	2.69889	3.66917	1.54364	2.19424	3.11416	4.00343	#N/A	3.02585	3.95827	#N/A	5.99761	4.65268	4.72653	#N/A	3.81682	1.93422	3.87072	1.95935	#N/A	#N/A	#N/A	#N/A	#N/A	#N/A	#N/A	#N/A	#N/A	#N/A	#N/A	#N/A	#N/A	#N/A	#N/A	#N/A	#N/A	5.28784	4.03286	4.56178	4.52112	3.86761	1.79544	4.37443	3.97043	1.37665	#N/A	4.76973	3.55956	38	ENSG00000127324	TSPAN8	protein_coding	tetraspanin 8 [Source:HGNC Symbol;Acc:HGNC:11855]
PKIB	#N/A	#N/A	4.34449	3.21481	4.21649	5.72228	5.29074	3.40328	5.21013	#N/A	2.8671	#N/A	2.27364	2.94152	2.81912	1.6913	2.39399	2.40203	3.2149	1.5296	2.84745	3.09015	1.39132	2.11804	1.908	#N/A	2.69825	1.11406	#N/A	1.84604	2.00103	4.28369	1.5778	#N/A	#N/A	#N/A	#N/A	#N/A	#N/A	#N/A	#N/A	#N/A	#N/A	#N/A	#N/A	#N/A	#N/A	#N/A	#N/A	#N/A	#N/A	3.47405	2.9093	1.95682	5.38024	3.49667	3.34255	5.35326	2.63476	2.07535	#N/A	1.58331	2.32894	38	ENSG00000135549	PKIB	protein_coding	cAMP-dependent protein kinase inhibitor beta [Source:HGNC Symbol;Acc:HGNC:9018]
ATG14	#N/A	#N/A	1.81736	1.31946	1.94594	1.53419	1.38198	1.56102	1.63733	0.25579	3.46237	#N/A	1.51629	0.799225	0.913661	0.765834	1.04554	0.703727	1.26761	1.81486	0.911896	1.16454	0.342221	0.97269	1.16341	#N/A	0.986489	1.1827	0.969672	#N/A	0.69413	#N/A	0.574159	#N/A	#N/A	#N/A	#N/A	#N/A	#N/A	#N/A	#N/A	#N/A	#N/A	#N/A	#N/A	#N/A	#N/A	#N/A	#N/A	#N/A	#N/A	1.19027	0.813511	1.3074	1.60019	1.9326	2.87549	1.83424	1.4904	1.99164	#N/A	1.58633	1.96982	38	ENSG00000126775	ATG14	protein_coding	autophagy related 14 [Source:HGNC Symbol;Acc:HGNC:19962]
MFSD3	#N/A	#N/A	4.37839	3.84978	2.38537	4.29542	3.68603	5.81567	3.55396	#N/A	2.24712	1.70353	2.39686	3.49353	3.01278	3.36124	2.24412	2.53897	3.52178	1.71849	1.45162	2.00395	1.24822	2.48475	1.92701	#N/A	2.35156	2.52127	4.03106	#N/A	1.68725	2.48274	1.42939	#N/A	#N/A	#N/A	#N/A	#N/A	#N/A	#N/A	#N/A	#N/A	#N/A	#N/A	#N/A	#N/A	#N/A	#N/A	#N/A	#N/A	#N/A	4.41368	3.55452	2.48489	2.46359	#N/A	1.46503	3.63986	3.375	#N/A	1.44169	1.6042	2.49234	38	ENSG00000167700	MFSD3	protein_coding	major facilitator superfamily domain containing 3 [Source:HGNC Symbol;Acc:HGNC:25157]
NAT8L	#N/A	#N/A	6.10924	2.74189	4.33404	4.04534	2.10857	5.54272	3.36386	#N/A	1.92966	#N/A	5.17992	6.12824	3.12858	6.16067	2.76993	4.8904	2.70669	1.46429	1.34446	3.02204	1.34184	1.89872	2.44514	#N/A	2.70656	3.59317	3.63842	#N/A	4.4905	2.18446	2.53744	#N/A	#N/A	#N/A	#N/A	#N/A	#N/A	#N/A	#N/A	#N/A	#N/A	#N/A	#N/A	#N/A	#N/A	#N/A	#N/A	#N/A	0.676637	8.40447	4.17036	3.52319	3.79427	3.10485	1.23335	3.53054	1.98893	#N/A	#N/A	3.64657	2.25292	38	ENSG00000185818	NAT8L	protein_coding	N-acetyltransferase 8 like [Source:HGNC Symbol;Acc:HGNC:26742]
#234567	#N/A	#N/A	5.40756	3.86679	4.40063	3.94573	3.43439	4.06208	3.80187	1.18438	1.8078	1.60916	2.80725	4.54342	4.55339	3.5693	4.35614	5.05267	2.83505	1.43185	1.39501	3.40404	0.962852	1.49398	1.79413	#N/A	4.85119	3.50131	3.4763	#N/A	0.899715	#N/A	#N/A	#N/A	#N/A	#N/A	1.50162	#N/A	#N/A	#N/A	#N/A	#N/A	#N/A	#N/A	#N/A	#N/A	#N/A	#N/A	#N/A	#N/A	#N/A	4.6071	6.02068	3.86322	3.58677	2.69605	1.33099	4.11618	3.3153	#N/A	#N/A	2.77602	1.62366	38	ENSG00000234567		lncRNA	novel transcript
OCA2#104044	#N/A	#N/A	3.1298	1.66397	1.89253	2.77262	#N/A	3.45895	2.6388	1.53302	#N/A	1.84903	1.87581	3.05458	2.71226	2.98596	#N/A	5.10042	1.84473	#N/A	2.53386	2.1673	1.38255	#N/A	3.24384	#N/A	3.26466	3.6612	2.27944	#N/A	#N/A	#N/A	#N/A	#N/A	1.78348	#N/A	0.920288	2.48484	1.13793	2.7049	3.79388	2.73883	0.831596	#N/A	#N/A	#N/A	#N/A	1.10622	#N/A	#N/A	3.35556	2.77755	#N/A	#N/A	3.73042	1.40644	#N/A	2.07919	2.09575	#N/A	2.43405	#N/A	1.7864	38	ENSG00000104044	OCA2	protein_coding	OCA2 melanosomal transmembrane protein [Source:HGNC Symbol;Acc:HGNC:8101]
#247134	#N/A	#N/A	4.28879	2.37304	3.53316	4.8298	4.3665	2.87941	4.52706	0.602282	1.48449	#N/A	2.24338	4.19962	4.39017	5.1413	4.03391	3.90095	4.01804	2.5128	1.95966	4.18896	#N/A	2.97779	2.61129	#N/A	#N/A	#N/A	#N/A	#N/A	3.69736	#N/A	5.71162	2.14981	#N/A	#N/A	#N/A	#N/A	#N/A	0.427348	#N/A	#N/A	#N/A	#N/A	#N/A	#N/A	#N/A	#N/A	#N/A	#N/A	1.16882	4.5898	3.37782	3.04785	4.5764	2.00013	2.04223	4.82318	4.03337	1.32698	1.44098	2.60467	3.10476	38	ENSG00000247134		lncRNA	novel transcript
ATG4D	#N/A	#N/A	2.72426	#N/A	1.71355	3.7224	2.69408	2.21641	4.84518	0.571297	2.2921	#N/A	1.82679	1.57528	1.5102	1.26548	2.05856	1.16612	1.3078	3.00915	1.45519	1.44608	#N/A	1.7543	1.60401	#N/A	1.87735	1.12951	2.23999	#N/A	1.58139	#N/A	1.20938	1.5392	#N/A	#N/A	0.82208	#N/A	#N/A	0.580464	0.355021	#N/A	#N/A	#N/A	#N/A	#N/A	#N/A	#N/A	#N/A	#N/A	0.340991	2.01824	1.26145	1.21245	1.86808	4.44945	1.37516	1.92202	2.01037	#N/A	#N/A	#N/A	#N/A	38	ENSG00000130734	ATG4D	protein_coding	autophagy related 4D cysteine peptidase [Source:HGNC Symbol;Acc:HGNC:20789]
SLC25A20	#N/A	#N/A	3.21004	2.20367	2.4259	4.1065	2.44586	2.19271	2.86742	#N/A	1.57559	#N/A	2.32632	3.80657	2.72719	2.81403	2.80961	2.69813	1.72716	2.75198	2.08149	4.0648	0.823183	2.89879	2.7491	#N/A	2.35493	2.03881	1.30782	1.92477	1.7224	1.60112	1.75288	#N/A	#N/A	#N/A	#N/A	#N/A	#N/A	#N/A	#N/A	#N/A	#N/A	#N/A	#N/A	#N/A	#N/A	#N/A	#N/A	#N/A	#N/A	3.74566	2.67884	3.85363	2.95146	3.90444	4.39452	3.75613	3.45388	4.00455	#N/A	1.12054	#N/A	38	ENSG00000178537	SLC25A20	protein_coding	solute carrier family 25 member 20 [Source:HGNC Symbol;Acc:HGNC:1421]
PAAF1	#N/A	#N/A	2.22715	1.59112	2.11101	3.12224	2.37631	1.50284	2.87897	#N/A	2.97719	#N/A	1.46313	1.62782	2.0088	1.75234	0.989697	2.18615	1.60248	3.34684	1.5431	1.28687	0.647494	1.20827	1.22521	#N/A	1.53241	1.05659	1.59993	#N/A	0.543553	#N/A	0.461379	#N/A	#N/A	#N/A	#N/A	#N/A	#N/A	#N/A	#N/A	#N/A	#N/A	#N/A	#N/A	#N/A	#N/A	#N/A	0.949678	#N/A	#N/A	1.91387	1.07952	1.8575	2.87734	1.65539	1.68309	2.68747	2.64636	1.77963	#N/A	1.90725	1.56464	38	ENSG00000175575	PAAF1	protein_coding	proteasomal ATPase associated factor 1 [Source:HGNC Symbol;Acc:HGNC:25687]
THEM4	#N/A	#N/A	3.49261	1.78065	3.14907	3.55168	3.04044	2.03783	3.92331	#N/A	3.56796	#N/A	1.67666	1.16472	1.23656	1.18642	1.04079	0.900422	1.03986	1.73692	1.06214	1.23552	0.594509	1.8608	1.13503	#N/A	2.14453	1.96821	1.73541	#N/A	0.600331	#N/A	0.5917	#N/A	#N/A	#N/A	#N/A	#N/A	#N/A	#N/A	#N/A	#N/A	#N/A	#N/A	#N/A	#N/A	#N/A	#N/A	0.684841	#N/A	#N/A	2.30121	1.78553	1.70071	4.55345	3.26223	3.76447	4.64024	3.11782	1.37666	0.76689	#N/A	1.85703	38	ENSG00000159445	THEM4	protein_coding	thioesterase superfamily member 4 [Source:HGNC Symbol;Acc:HGNC:17947]
RTN4IP1	#N/A	#N/A	2.841	1.70802	2.74201	3.45405	1.81424	1.76265	4.4754	#N/A	2.98291	1.25813	2.61455	3.07628	2.297	1.90187	1.61336	3.05628	2.91466	4.71421	1.25172	2.11403	#N/A	2.26776	2.57821	#N/A	1.8482	#N/A	1.56173	#N/A	1.6673	1.39162	1.24286	1.07336	#N/A	#N/A	#N/A	#N/A	#N/A	#N/A	#N/A	#N/A	#N/A	#N/A	#N/A	#N/A	#N/A	#N/A	#N/A	#N/A	#N/A	3.22112	1.76815	1.76692	3.75399	3.58098	4.67313	6.50356	3.43461	3.42036	#N/A	1.16343	1.07352	38	ENSG00000130347	RTN4IP1	protein_coding	reticulon 4 interacting protein 1 [Source:HGNC Symbol;Acc:HGNC:18647]
CNOT7	#N/A	#N/A	2.50154	1.43061	1.67848	1.61216	1.78885	1.27293	2.69533	#N/A	3.98858	#N/A	1.45963	1.95408	1.34769	1.12609	0.994878	1.84397	1.44103	2.27985	2.49991	2.51056	0.502565	3.94628	#N/A	#N/A	1.08168	1.06616	1.16506	#N/A	1.17266	#N/A	#N/A	#N/A	#N/A	#N/A	0.563142	#N/A	0.2834	#N/A	#N/A	#N/A	#N/A	#N/A	#N/A	#N/A	#N/A	#N/A	#N/A	#N/A	#N/A	2.56437	1.59517	1.1106	2.81927	3.27492	2.17577	3.6326	2.44601	1.22338	0.725354	0.748449	1.26164	38	ENSG00000198791	CNOT7	protein_coding	CCR4-NOT transcription complex subunit 7 [Source:HGNC Symbol;Acc:HGNC:14101]
MCRS1	#N/A	#N/A	3.60289	1.61014	2.07796	2.39546	3.59258	1.98205	2.54782	#N/A	4.2696	1.7151	1.14266	3.30151	2.47334	2.26818	2.13701	1.92096	1.41926	3.4531	2.8414	3.26982	0.879264	1.89935	2.49752	#N/A	1.33142	2.42789	1.18561	#N/A	1.77932	2.38435	1.64595	#N/A	#N/A	#N/A	#N/A	#N/A	#N/A	#N/A	#N/A	#N/A	#N/A	#N/A	#N/A	#N/A	#N/A	#N/A	#N/A	#N/A	#N/A	1.97374	1.98706	1.20092	1.17339	1.44546	#N/A	3.05685	2.70376	2.64328	#N/A	1.14625	1.93672	38	ENSG00000187778	MCRS1	protein_coding	microspherule protein 1 [Source:HGNC Symbol;Acc:HGNC:6960]
UPK3A	#N/A	#N/A	5.4314	2.29372	3.63396	2.9194	2.05899	4.62236	1.60364	#N/A	0.984897	0.843094	2.74183	7.55268	3.95821	5.48047	3.29642	4.12206	1.69572	#N/A	1.24555	1.63329	1.08859	1.04542	1.71184	#N/A	4.50264	2.859	2.99281	#N/A	4.79809	1.16982	4.16654	1.31943	#N/A	#N/A	#N/A	#N/A	#N/A	#N/A	#N/A	#N/A	#N/A	#N/A	#N/A	#N/A	#N/A	#N/A	#N/A	#N/A	#N/A	5.67662	5.20655	1.43635	2.52314	1.39916	0.793275	1.6908	2.01205	#N/A	#N/A	1.53745	1.70836	38	ENSG00000100373	UPK3A	protein_coding	uroplakin 3A [Source:HGNC Symbol;Acc:HGNC:12580]
FAM168B	#N/A	#N/A	0.947163	0.555627	1.23306	1.15316	1.22364	0.794034	1.75167	#N/A	1.81115	#N/A	0.736777	1.16359	1.23088	1.21008	1.23493	1.18078	0.889903	2.40255	1.26045	1.62654	0.348311	2.20031	1.18749	#N/A	1.05272	0.713806	0.927334	#N/A	0.770532	#N/A	0.728159	0.613596	#N/A	#N/A	#N/A	#N/A	#N/A	#N/A	#N/A	#N/A	#N/A	#N/A	#N/A	#N/A	#N/A	#N/A	#N/A	#N/A	#N/A	0.948963	0.675498	1.07475	1.06167	1.47801	1.88679	2.27645	1.1075	1.46535	#N/A	1.05015	0.83876	38	ENSG00000152102	FAM168B	protein_coding	family with sequence similarity 168 member B [Source:HGNC Symbol;Acc:HGNC:27016]
MRPL48	#N/A	#N/A	2.45988	1.35928	2.44088	2.18418	1.64958	1.27226	4.43565	#N/A	2.87799	1.25265	1.29321	1.15991	1.26013	1.22248	1.0999	1.44355	#N/A	2.99271	1.69913	1.03942	0.603837	1.81622	1.79189	#N/A	1.67456	2.38701	1.263	1.96611	#N/A	#N/A	1.14809	0.691771	#N/A	#N/A	#N/A	#N/A	#N/A	#N/A	#N/A	#N/A	#N/A	#N/A	#N/A	#N/A	#N/A	#N/A	#N/A	#N/A	0.350412	1.38863	1.02461	1.17256	1.70184	1.73079	5.39065	4.12988	2.66711	1.64521	#N/A	0.826336	#N/A	38	ENSG00000175581	MRPL48	protein_coding	mitochondrial ribosomal protein L48 [Source:HGNC Symbol;Acc:HGNC:16653]
LRPPRC	#N/A	#N/A	1.73243	0.876763	1.83379	1.97197	1.40786	0.945943	3.16258	0.317215	2.39863	0.948825	0.802533	0.6296	0.879289	0.605533	0.569092	0.665501	0.80268	2.44838	0.602616	1.66717	#N/A	1.31735	1.48696	#N/A	0.603824	0.961777	0.98848	#N/A	#N/A	#N/A	#N/A	#N/A	#N/A	#N/A	0.281784	#N/A	#N/A	#N/A	#N/A	#N/A	#N/A	#N/A	#N/A	#N/A	#N/A	#N/A	0.660085	#N/A	#N/A	1.24468	0.824215	0.812352	1.55886	1.88915	2.7429	3.12433	1.13969	#N/A	0.592203	0.80174	0.950374	38	ENSG00000138095	LRPPRC	protein_coding	leucine rich pentatricopeptide repeat containing [Source:HGNC Symbol;Acc:HGNC:15714]
USP34	#N/A	#N/A	0.366114	0.361716	0.620864	0.715791	0.68923	0.491467	1.21207	#N/A	1.09609	#N/A	0.398638	0.417353	0.447656	0.381385	#N/A	0.519212	0.49216	1.44891	0.429865	0.516609	0.338756	0.892069	#N/A	#N/A	0.886641	0.799674	0.67532	1.05045	0.455898	#N/A	0.306863	#N/A	#N/A	#N/A	#N/A	#N/A	#N/A	#N/A	#N/A	0.166558	#N/A	#N/A	#N/A	#N/A	#N/A	#N/A	0.39916	#N/A	#N/A	0.443073	0.327338	0.401554	0.815032	0.86648	1.72822	1.25827	0.543009	1.06856	0.346651	0.468199	#N/A	38	ENSG00000115464	USP34	protein_coding	ubiquitin specific peptidase 34 [Source:HGNC Symbol;Acc:HGNC:20066]
MRPS35	#N/A	#N/A	3.39167	1.73293	2.00084	2.00624	2.53888	1.98867	1.44091	#N/A	3.73784	1.83057	2.19022	1.16426	0.539353	1.11368	1.55923	0.645741	0.884985	1.63637	1.2607	1.82966	#N/A	1.89938	0.753731	#N/A	1.29744	1.40364	1.78964	#N/A	0.444569	#N/A	0.967919	#N/A	#N/A	#N/A	0.401802	#N/A	#N/A	#N/A	#N/A	#N/A	#N/A	#N/A	#N/A	#N/A	#N/A	#N/A	#N/A	#N/A	#N/A	1.65866	1.21781	1.16534	2.97658	1.805	4.66708	2.96358	1.95032	#N/A	0.997149	1.66371	1.9811	38	ENSG00000061794	MRPS35	protein_coding	mitochondrial ribosomal protein S35 [Source:HGNC Symbol;Acc:HGNC:16635]
CHD2	#N/A	#N/A	0.650065	0.743182	0.800935	0.858019	1.01998	0.640738	1.46223	0.179182	1.6836	#N/A	0.733728	0.461899	0.728772	0.401354	0.460752	0.401708	0.553055	1.36861	1.03487	0.496523	0.186952	0.92701	0.577536	#N/A	0.510422	0.594177	0.449301	#N/A	0.352952	#N/A	0.353469	#N/A	#N/A	#N/A	#N/A	#N/A	#N/A	#N/A	#N/A	0.316923	#N/A	#N/A	#N/A	#N/A	#N/A	#N/A	#N/A	#N/A	0.250992	0.512189	0.578851	0.672953	0.946884	0.961718	2.59209	1.39152	0.71317	0.984296	#N/A	#N/A	#N/A	38	ENSG00000173575	CHD2	protein_coding	chromodomain helicase DNA binding protein 2 [Source:HGNC Symbol;Acc:HGNC:1917]
#259076	#N/A	#N/A	2.53904	2.55916	2.22388	4.16567	3.69267	2.47566	1.48573	#N/A	1.55296	#N/A	#N/A	4.34196	3.85832	2.36617	1.55628	5.22665	3.20547	1.7137	2.41649	2.04402	0.87805	2.15694	3.05643	1.8694	3.23718	3.63684	3.70369	#N/A	2.40825	#N/A	3.36287	#N/A	#N/A	#N/A	#N/A	#N/A	#N/A	0.548556	#N/A	#N/A	#N/A	#N/A	#N/A	#N/A	#N/A	#N/A	#N/A	#N/A	0.958663	4.69443	1.79612	2.23703	4.06236	3.79765	1.18072	4.07541	3.2921	#N/A	#N/A	1.80131	2.03758	38	ENSG00000259076		lncRNA	novel transcript, antisense to C14orf50
PCCA-DT	#N/A	#N/A	4.79837	3.59149	3.11175	5.98904	3.78825	1.83769	4.0076	#N/A	1.65678	#N/A	1.98621	2.3028	2.05878	2.15843	1.84613	2.20683	2.24585	2.27679	1.70384	2.42252	0.757191	2.46572	2.50233	#N/A	1.95513	1.57812	1.83564	#N/A	1.14141	2.05609	1.54522	#N/A	#N/A	#N/A	#N/A	#N/A	#N/A	#N/A	#N/A	#N/A	#N/A	#N/A	#N/A	#N/A	#N/A	#N/A	#N/A	#N/A	#N/A	3.92018	3.92658	3.83926	3.93083	3.68224	3.65498	5.94637	1.43636	2.80185	#N/A	5.80357	1.71476	38	ENSG00000274605	PCCA-DT	lncRNA	PCCA divergent transcript [Source:HGNC Symbol;Acc:HGNC:53266]
YTHDF3	#N/A	#N/A	0.818422	0.765357	0.666636	1.22025	0.927069	0.679663	2.21257	#N/A	2.03739	#N/A	1.08224	0.620663	0.821219	0.672644	0.777959	0.652845	0.78055	1.64818	0.836823	1.2135	0.354839	0.866346	0.696352	#N/A	0.369462	0.68221	#N/A	1.61651	0.484981	#N/A	0.509196	#N/A	#N/A	#N/A	0.18217	#N/A	#N/A	#N/A	#N/A	#N/A	#N/A	#N/A	#N/A	#N/A	#N/A	#N/A	#N/A	#N/A	#N/A	0.945643	0.765459	0.630951	1.0487	1.81938	2.79099	2.60284	0.917843	0.95357	0.541361	#N/A	0.684443	38	ENSG00000185728	YTHDF3	protein_coding	YTH N6-methyladenosine RNA binding protein 3 [Source:HGNC Symbol;Acc:HGNC:26465]
SIKE1	#N/A	#N/A	2.67917	2.18078	1.42338	2.14997	3.97747	1.70049	2.71478	0.591701	4.67087	1.33153	1.36613	1.84167	1.65595	2.37753	2.19788	1.48401	#N/A	1.63851	1.82808	1.87969	#N/A	2.58006	1.69183	#N/A	3.39369	2.1166	3.27081	1.98146	0.901243	1.2251	#N/A	#N/A	#N/A	#N/A	0.42426	#N/A	#N/A	#N/A	#N/A	#N/A	#N/A	#N/A	#N/A	#N/A	#N/A	#N/A	#N/A	#N/A	#N/A	3.30671	1.77762	1.67138	2.11351	2.94491	3.82988	5.78758	2.90081	#N/A	#N/A	2.44138	1.43967	38	ENSG00000052723	SIKE1	protein_coding	suppressor of IKBKE 1 [Source:HGNC Symbol;Acc:HGNC:26119]
MRPL35	#N/A	#N/A	6.94794	7.08898	3.51881	3.75417	5.29546	3.76853	3.21103	#N/A	4.51657	2.21319	2.35208	5.33032	4.31177	4.22264	3.46585	3.97262	3.01097	3.77067	4.45014	4.84509	#N/A	4.57725	2.88231	#N/A	1.84033	#N/A	2.66814	#N/A	3.01801	2.48607	1.7646	1.1918	#N/A	#N/A	#N/A	#N/A	#N/A	#N/A	#N/A	#N/A	#N/A	#N/A	#N/A	#N/A	#N/A	#N/A	#N/A	#N/A	#N/A	3.65144	2.61054	1.83475	3.73969	5.22362	3.46868	3.50565	5.08855	2.76883	#N/A	1.84047	2.75613	38	ENSG00000132313	MRPL35	protein_coding	mitochondrial ribosomal protein L35 [Source:HGNC Symbol;Acc:HGNC:14489]
#273360	#N/A	#N/A	3.38285	4.52436	3.27365	2.62892	1.32807	3.1088	1.12868	#N/A	0.854395	#N/A	2.9773	7.48086	5.45007	5.26244	2.01716	3.92779	1.75147	0.871471	1.15398	1.40597	1.24102	0.777875	1.34409	#N/A	2.42871	2.2458	2.31588	#N/A	2.99385	1.16586	3.54949	1.65301	#N/A	#N/A	#N/A	#N/A	#N/A	#N/A	#N/A	#N/A	#N/A	#N/A	#N/A	#N/A	#N/A	#N/A	#N/A	#N/A	#N/A	4.86343	1.63163	2.22008	2.24528	1.22405	#N/A	1.56947	1.76382	#N/A	1.11893	1.9188	1.03241	38	ENSG00000273360		lncRNA	novel transcript, antisense to CTNNA3
UBE2V2	#N/A	#N/A	1.78295	1.09284	1.3965	2.01857	2.01127	1.11364	1.91687	#N/A	2.95438	1.22849	1.08423	0.817498	0.693378	0.64956	0.714219	0.911606	1.30688	3.14367	#N/A	1.15093	#N/A	1.31608	0.791497	#N/A	0.616792	0.866559	0.703176	1.49116	0.587797	#N/A	0.544882	#N/A	#N/A	#N/A	0.374092	#N/A	0.359835	#N/A	#N/A	#N/A	#N/A	#N/A	#N/A	#N/A	#N/A	#N/A	#N/A	#N/A	#N/A	1.24632	0.749492	1.32173	1.94868	1.19679	2.22748	2.27372	1.13961	#N/A	#N/A	1.16789	1.97027	38	ENSG00000169139	UBE2V2	protein_coding	ubiquitin conjugating enzyme E2 V2 [Source:HGNC Symbol;Acc:HGNC:12495]
AKAP7	#N/A	#N/A	1.0642	0.466362	0.95065	1.19979	1.32419	0.887366	2.17911	0.377743	1.93526	#N/A	0.695484	0.738833	1.05109	0.774241	1.22286	0.813957	0.651204	1.49833	1.27802	0.815875	0.68019	1.28241	0.734783	#N/A	#N/A	#N/A	#N/A	1.54052	0.332987	#N/A	#N/A	#N/A	0.200398	#N/A	#N/A	#N/A	#N/A	0.340133	0.261768	#N/A	#N/A	#N/A	#N/A	#N/A	#N/A	#N/A	#N/A	#N/A	0.254268	1.63998	0.87322	0.92415	2.40601	1.55294	2.8883	2.81728	1.07031	3.3565	1.01992	#N/A	#N/A	38	ENSG00000118507	AKAP7	protein_coding	A-kinase anchoring protein 7 [Source:HGNC Symbol;Acc:HGNC:377]
HACD2	#N/A	#N/A	1.40986	1.46758	1.23493	1.18543	1.74449	0.941719	2.9344	0.337936	2.31831	#N/A	1.0743	1.53996	1.86708	1.34719	1.12709	1.4938	1.60891	1.79321	1.07303	1.38059	0.863489	0.972791	1.32346	#N/A	#N/A	#N/A	0.877266	#N/A	1.70357	#N/A	1.25836	0.71743	#N/A	#N/A	#N/A	#N/A	#N/A	#N/A	#N/A	#N/A	#N/A	#N/A	#N/A	#N/A	0.170953	#N/A	#N/A	#N/A	#N/A	2.3426	1.28071	1.84486	2.57559	2.21898	1.66724	3.67882	1.36322	2.82683	#N/A	0.721514	1.06783	38	ENSG00000206527	HACD2	protein_coding	3-hydroxyacyl-CoA dehydratase 2 [Source:HGNC Symbol;Acc:HGNC:9640]
ADORA1	#N/A	#N/A	1.66946	1.85078	1.7091	2.61887	1.45718	1.9556	#N/A	#N/A	#N/A	#N/A	1.94143	4.82177	4.30203	6.11824	1.14218	4.87861	2.98246	1.34722	2.09384	2.92019	#N/A	1.69484	2.7682	#N/A	#N/A	#N/A	1.61002	#N/A	3.14697	#N/A	1.49595	1.46767	1.11153	#N/A	#N/A	0.613889	#N/A	#N/A	0.700329	1.1162	#N/A	0.900915	#N/A	0.847364	#N/A	#N/A	#N/A	#N/A	0.537622	3.12609	2.46739	2.32368	3.59469	2.86169	1.15622	3.44353	3.10443	#N/A	#N/A	3.30925	#N/A	38	ENSG00000163485	ADORA1	protein_coding	adenosine A1 receptor [Source:HGNC Symbol;Acc:HGNC:262]
#260891	#N/A	#N/A	2.15145	1.29311	2.6796	2.01386	2.84342	1.67381	1.84822	0.820524	#N/A	#N/A	1.53866	2.19421	2.3899	1.48293	2.38827	1.88937	3.82711	2.01894	1.70054	#N/A	0.889654	2.75112	1.63821	#N/A	1.37529	2.10766	#N/A	#N/A	1.98946	#N/A	1.74658	1.50503	0.417922	#N/A	0.390117	#N/A	#N/A	#N/A	0.279861	0.879062	#N/A	#N/A	#N/A	#N/A	#N/A	#N/A	1.69808	#N/A	0.574337	1.4165	2.20935	#N/A	1.50471	1.20486	#N/A	2.75559	1.6461	1.41074	#N/A	#N/A	#N/A	38	ENSG00000260891		lncRNA	novel transcript, intronic to NFATC3
OGT	#N/A	#N/A	1.11272	0.753848	1.14517	1.56293	1.13541	0.452703	1.62889	0.442697	2.92573	#N/A	0.854734	#N/A	#N/A	0.259118	0.480263	0.326559	#N/A	1.13116	#N/A	#N/A	#N/A	1.15557	#N/A	#N/A	0.966961	1.13499	0.843855	1.03978	#N/A	#N/A	#N/A	#N/A	0.291905	#N/A	#N/A	0.31291	#N/A	0.288336	0.367883	0.46472	#N/A	#N/A	#N/A	0.30241	#N/A	0.146076	1.05652	#N/A	0.198934	0.775874	0.699637	0.752115	1.21423	0.944285	2.53166	1.67493	1.10498	1.10225	0.390527	#N/A	#N/A	38	ENSG00000147162	OGT	protein_coding	O-linked N-acetylglucosamine (GlcNAc) transferase [Source:HGNC Symbol;Acc:HGNC:8127]
PEX6	#N/A	#N/A	1.57734	1.15594	0.796611	1.33751	2.6586	1.10458	2.91279	#N/A	2.54578	2.67271	1.30373	0.443406	0.698324	0.730619	#N/A	#N/A	1.13563	#N/A	#N/A	#N/A	#N/A	1.27038	0.900086	#N/A	1.26191	1.01369	#N/A	#N/A	0.328751	#N/A	0.698556	#N/A	0.377883	#N/A	0.26513	0.2421	#N/A	#N/A	0.290702	0.54499	#N/A	#N/A	#N/A	0.548684	#N/A	#N/A	1.15649	#N/A	0.378341	0.969956	0.901906	#N/A	0.743612	1.40557	1.94262	2.03944	0.854817	2.3542	0.959329	0.901225	#N/A	38	ENSG00000124587	PEX6	protein_coding	peroxisomal biogenesis factor 6 [Source:HGNC Symbol;Acc:HGNC:8859]
GP1BA	#N/A	#N/A	3.00097	5.01472	1.61308	1.97107	1.68721	2.29732	1.48792	0.934225	1.23134	#N/A	2.07737	3.53296	2.86199	4.20858	2.33396	3.19024	2.34965	1.05846	#N/A	2.40285	#N/A	1.15441	1.87083	#N/A	4.47268	1.86941	#N/A	#N/A	2.31686	#N/A	2.93336	#N/A	#N/A	#N/A	0.58765	#N/A	#N/A	#N/A	0.510137	1.42664	#N/A	#N/A	#N/A	#N/A	#N/A	#N/A	#N/A	#N/A	0.939678	3.17901	3.12809	3.01396	2.98048	1.54647	0.769425	2.51657	2.34835	#N/A	1.94667	2.75597	#N/A	38	ENSG00000185245	GP1BA	protein_coding	glycoprotein Ib platelet subunit alpha [Source:HGNC Symbol;Acc:HGNC:4439]
LINC02245	#N/A	#N/A	1.61656	1.26616	1.76236	2.96524	2.98538	1.16476	1.87011	#N/A	1.76242	1.22655	1.21997	1.98564	2.29792	1.86871	2.73463	1.83853	1.38662	2.49452	1.29237	2.81451	0.538395	3.01269	1.56966	#N/A	#N/A	#N/A	#N/A	2.29909	1.34084	1.07423	1.1315	#N/A	#N/A	#N/A	#N/A	#N/A	#N/A	#N/A	#N/A	#N/A	#N/A	#N/A	#N/A	#N/A	#N/A	#N/A	#N/A	#N/A	#N/A	2.69068	1.85345	2.12674	2.65626	3.00414	5.46581	4.0833	1.64367	1.85954	0.807796	1.47538	1.67818	38	ENSG00000237638	LINC02245	lncRNA	long intergenic non-protein coding RNA 2245 [Source:HGNC Symbol;Acc:HGNC:53134]
LINC01118	#N/A	#N/A	2.23581	1.62739	1.33359	1.64904	2.83138	1.42294	1.24922	#N/A	1.69009	#N/A	2.21656	1.16541	1.74218	1.42042	1.00541	0.595275	1.05341	#N/A	1.16695	1.48148	#N/A	1.72195	0.977655	#N/A	1.90803	2.0951	2.27809	1.96648	1.31386	#N/A	1.16878	#N/A	#N/A	#N/A	#N/A	#N/A	#N/A	#N/A	0.171649	0.495761	#N/A	#N/A	#N/A	#N/A	#N/A	#N/A	#N/A	#N/A	0.591693	1.03905	1.40175	#N/A	0.989838	1.64209	2.7839	2.91939	1.35044	#N/A	0.769013	2.71523	3.36972	38	ENSG00000222005	LINC01118	lncRNA	long intergenic non-protein coding RNA 1118 [Source:HGNC Symbol;Acc:HGNC:49261]
EIF3J	#N/A	#N/A	2.23954	1.61157	2.09519	2.46763	2.51219	1.17447	3.53027	#N/A	3.18784	1.38236	1.59721	2.04293	2.35302	1.8824	2.14801	2.15543	1.93205	2.83009	2.58721	1.65029	#N/A	2.73533	1.13006	#N/A	1.44699	1.42998	1.20198	#N/A	1.35065	#N/A	0.789903	#N/A	#N/A	#N/A	#N/A	#N/A	#N/A	#N/A	#N/A	#N/A	#N/A	#N/A	#N/A	#N/A	#N/A	#N/A	#N/A	#N/A	#N/A	3.04445	2.29933	2.45669	3.49209	3.52024	5.81006	3.39266	2.70563	2.20271	0.739576	0.721067	1.60455	38	ENSG00000104131	EIF3J	protein_coding	eukaryotic translation initiation factor 3 subunit J [Source:HGNC Symbol;Acc:HGNC:3270]
GPD1L	#N/A	#N/A	5.32497	2.00938	4.00323	3.98446	3.15099	2.71184	3.79235	#N/A	5.43271	#N/A	2.35673	6.28968	4.36775	5.36479	3.96594	4.18042	4.54266	4.77388	2.78458	4.37431	#N/A	5.70554	2.98419	#N/A	1.50028	1.70032	1.8507	2.58641	2.67749	2.16857	1.33491	#N/A	#N/A	#N/A	#N/A	#N/A	#N/A	#N/A	#N/A	#N/A	#N/A	#N/A	#N/A	#N/A	#N/A	#N/A	#N/A	#N/A	#N/A	6.70748	2.42892	3.93025	4.70905	3.6234	4.60602	4.62609	3.19429	2.2521	#N/A	0.975082	3.00703	38	ENSG00000152642	GPD1L	protein_coding	glycerol-3-phosphate dehydrogenase 1 like [Source:HGNC Symbol;Acc:HGNC:28956]
PSKH1	#N/A	#N/A	1.05742	0.837156	1.40339	1.43785	1.76885	0.976027	1.55485	#N/A	1.58587	#N/A	0.752236	1.40965	1.21325	1.64616	1.21909	1.17596	1.44116	1.35682	1.22377	1.57034	0.702143	1.64811	2.31551	#N/A	0.867704	1.03294	1.12628	#N/A	1.07739	0.95675	0.552837	#N/A	#N/A	#N/A	#N/A	#N/A	#N/A	#N/A	#N/A	#N/A	#N/A	#N/A	#N/A	#N/A	#N/A	#N/A	1.25387	#N/A	#N/A	1.3496	0.926278	1.79205	2.12732	1.68552	1.36832	2.51768	1.20717	#N/A	#N/A	1.18129	1.09825	38	ENSG00000159792	PSKH1	protein_coding	protein serine kinase H1 [Source:HGNC Symbol;Acc:HGNC:9529]
#264914	#N/A	#N/A	1.66319	#N/A	1.00035	1.61368	2.48006	1.39978	1.37575	#N/A	1.65373	#N/A	1.38734	1.32505	2.31904	1.1799	2.125	0.9102	1.60549	2.18641	#N/A	#N/A	1.31353	2.73006	1.3289	#N/A	1.97778	1.36724	2.24504	#N/A	1.13686	#N/A	#N/A	#N/A	0.619976	#N/A	0.49226	0.404838	#N/A	0.654146	0.634922	1.0266	#N/A	#N/A	#N/A	#N/A	#N/A	#N/A	#N/A	#N/A	0.966625	1.44961	0.931327	1.56683	1.335	#N/A	1.93615	1.07516	1.33196	1.40324	#N/A	2.65608	#N/A	38	ENSG00000264914		lncRNA	novel transcript, antisense to CUEDC1
PAK4	#N/A	#N/A	3.89972	1.23693	2.76896	4.06215	3.64023	0.977002	3.02464	#N/A	2.44017	#N/A	1.67618	1.26041	1.27604	0.829103	#N/A	1.26946	1.26908	0.954504	1.86033	0.8215	#N/A	1.80772	1.53742	#N/A	#N/A	1.08982	1.59405	#N/A	0.889522	#N/A	0.601034	#N/A	#N/A	#N/A	#N/A	#N/A	#N/A	#N/A	#N/A	0.381749	#N/A	#N/A	#N/A	#N/A	#N/A	#N/A	0.889033	#N/A	0.282594	2.48484	1.08447	1.66133	2.48842	1.70881	3.01357	4.67737	1.08679	1.23041	0.962039	2.85948	1.7837	38	ENSG00000130669	PAK4	protein_coding	p21 (RAC1) activated kinase 4 [Source:HGNC Symbol;Acc:HGNC:16059]
CERT1	#N/A	#N/A	0.745527	0.234225	0.909047	1.42265	1.17792	0.524758	1.41718	#N/A	2.06761	#N/A	0.664302	1.03599	0.6832	0.92591	0.377652	0.970224	0.965302	2.16451	0.518739	1.4111	0.528107	1.64561	0.902403	#N/A	#N/A	#N/A	#N/A	#N/A	0.643935	0.996826	0.348275	#N/A	0.189501	#N/A	#N/A	#N/A	#N/A	#N/A	#N/A	0.33591	#N/A	#N/A	#N/A	#N/A	0.212275	0.145153	#N/A	#N/A	#N/A	0.773181	0.78179	1.02995	1.32697	1.58387	2.54754	1.76118	0.81915	1.96373	#N/A	#N/A	0.644663	38	ENSG00000113163	CERT1	protein_coding	ceramide transporter 1 [Source:HGNC Symbol;Acc:HGNC:2205]
WHAMM	#N/A	#N/A	0.450656	0.532505	0.585742	0.920191	#N/A	0.893903	1.21097	#N/A	0.960475	#N/A	0.777133	0.796442	1.10071	0.84008	1.0634	1.06042	1.11085	2.68429	1.247	1.39053	#N/A	1.38017	1.86041	#N/A	0.798637	0.957688	0.723978	#N/A	0.973147	#N/A	0.614457	#N/A	0.310759	#N/A	#N/A	#N/A	#N/A	#N/A	0.245929	0.299269	#N/A	#N/A	#N/A	#N/A	#N/A	0.234882	#N/A	#N/A	#N/A	1.10822	1.14771	1.0367	1.03056	1.17315	2.19692	1.45397	0.987769	1.35293	0.66267	#N/A	#N/A	38	ENSG00000156232	WHAMM	protein_coding	WASP homolog associated with actin, golgi membranes and microtubules [Source:HGNC Symbol;Acc:HGNC:30493]
#280987	#N/A	#N/A	3.38544	3.21072	4.72679	4.31248	1.66056	1.69977	2.42905	#N/A	1.30715	#N/A	1.18215	2.8146	3.43116	2.91297	3.32658	2.84038	1.77745	1.57365	2.58257	2.18936	0.996474	2.4859	#N/A	1.48539	2.97683	1.454	2.0974	#N/A	1.59791	2.32712	0.993271	#N/A	#N/A	#N/A	#N/A	#N/A	#N/A	#N/A	#N/A	#N/A	#N/A	#N/A	#N/A	#N/A	#N/A	#N/A	#N/A	#N/A	#N/A	4.7412	3.03419	3.92181	4.0119	3.29699	1.53408	2.66783	2.15733	1.21078	#N/A	2.57132	2.69875	38	ENSG00000280987		protein_coding	matrin 3 [Source:NCBI gene (formerly Entrezgene);Acc:9782]
VGLL2	#N/A	#N/A	8.17318	2.75772	4.07771	3.89728	2.89838	2.49606	2.96957	#N/A	1.53944	#N/A	4.92747	8.38039	6.46658	6.18055	2.55467	4.9433	1.44474	1.03012	1.81075	2.92492	#N/A	1.51582	1.70861	#N/A	4.78765	3.08579	3.34491	1.15881	3.73089	0.862518	1.82182	1.42426	#N/A	#N/A	#N/A	#N/A	#N/A	#N/A	#N/A	#N/A	#N/A	#N/A	#N/A	#N/A	#N/A	#N/A	#N/A	#N/A	#N/A	8.56448	5.98452	3.06927	3.82498	3.46056	0.860944	2.91828	2.76076	#N/A	#N/A	3.83224	2.22547	38	ENSG00000170162	VGLL2	protein_coding	vestigial like family member 2 [Source:HGNC Symbol;Acc:HGNC:20232]
RWDD3	#N/A	#N/A	1.2372	0.871431	0.717793	1.45513	1.98687	0.831569	1.11898	0.346151	2.91552	#N/A	1.00526	0.505913	0.679687	0.698577	0.753699	0.886311	#N/A	1.52987	#N/A	1.00778	#N/A	2.55611	#N/A	#N/A	1.22157	0.812368	0.980288	#N/A	#N/A	#N/A	#N/A	#N/A	0.393996	#N/A	0.531884	0.319786	#N/A	0.341651	0.522919	0.610334	#N/A	#N/A	#N/A	#N/A	0.168573	#N/A	#N/A	#N/A	0.327196	0.835375	0.854179	1.05866	0.751468	1.89042	3.10035	2.6792	1.69202	#N/A	#N/A	1.16181	#N/A	38	ENSG00000122481	RWDD3	protein_coding	RWD domain containing 3 [Source:HGNC Symbol;Acc:HGNC:21393]
#284837	#N/A	#N/A	1.4222	1.86998	1.28061	1.80181	1.2905	1.43366	1.33828	#N/A	#N/A	#N/A	1.54566	4.60585	5.06099	3.80395	#N/A	3.23343	1.1055	0.685521	1.02484	1.23487	#N/A	0.676924	0.988187	#N/A	1.32296	#N/A	1.26175	#N/A	2.40384	#N/A	1.43777	#N/A	0.762455	#N/A	#N/A	0.884846	#N/A	1.02677	1.34879	2.21164	#N/A	#N/A	#N/A	#N/A	#N/A	#N/A	#N/A	#N/A	1.77472	3.19878	3.00119	1.49606	1.5664	0.950711	0.594172	1.46716	1.41904	#N/A	#N/A	1.10651	0.9565	38	ENSG00000284837		lncRNA	novel transcript
GRIK1	#N/A	#N/A	1.60543	2.13239	1.83013	2.3863	1.49358	1.54107	1.30855	#N/A	2.46553	#N/A	#N/A	1.56016	2.04493	2.20208	2.10573	2.20635	1.62632	2.44766	#N/A	1.40375	0.928914	1.74106	#N/A	#N/A	#N/A	0.955676	#N/A	#N/A	1.5527	#N/A	1.58363	#N/A	0.675222	#N/A	0.651113	0.501871	#N/A	#N/A	0.534341	1.07708	#N/A	#N/A	#N/A	1.13725	0.312499	0.298953	#N/A	#N/A	#N/A	1.41144	#N/A	0.973365	2.34131	2.29651	2.14529	1.01382	#N/A	2.82477	#N/A	0.773804	1.41915	38	ENSG00000171189	GRIK1	protein_coding	glutamate ionotropic receptor kainate type subunit 1 [Source:HGNC Symbol;Acc:HGNC:4579]
STK40	#N/A	#N/A	0.325129	0.459515	0.75814	0.897724	#N/A	0.581521	1.53393	#N/A	#N/A	#N/A	0.901956	0.915604	0.397632	0.634658	0.653665	0.808905	#N/A	1.00474	1.28402	1.58533	0.577933	1.07091	0.73887	#N/A	0.499233	#N/A	#N/A	#N/A	0.960302	#N/A	0.561416	0.682798	0.275546	#N/A	#N/A	0.221503	#N/A	#N/A	0.232042	0.466507	#N/A	#N/A	#N/A	#N/A	#N/A	0.200326	#N/A	#N/A	#N/A	1.30151	0.923284	0.70805	1.38242	1.36213	2.92243	2.84764	1.53083	1.22732	#N/A	0.618569	0.950868	38	ENSG00000196182	STK40	protein_coding	serine/threonine kinase 40 [Source:HGNC Symbol;Acc:HGNC:21373]
CFAP418-AS1	#N/A	#N/A	2.28253	1.41165	2.28346	2.86402	2.24044	1.01634	1.90823	#N/A	1.81289	#N/A	1.43404	0.808489	1.76224	1.07229	#N/A	#N/A	1.76313	1.59376	1.33427	1.46582	#N/A	1.12497	1.52515	#N/A	2.00629	1.12359	#N/A	2.18292	1.08561	#N/A	1.25852	#N/A	#N/A	#N/A	#N/A	0.403055	0.277816	0.43981	0.444699	0.513376	0.210299	#N/A	#N/A	#N/A	#N/A	#N/A	#N/A	#N/A	0.702703	0.874535	#N/A	1.3953	1.9454	#N/A	1.85045	3.81888	1.06488	#N/A	0.814296	#N/A	1.86306	38	ENSG00000253773	CFAP418-AS1	lncRNA	CFAP418 antisense RNA 1 [Source:HGNC Symbol;Acc:HGNC:50444]
PTP4A2	#N/A	#N/A	1.83068	1.23785	2.42584	1.40059	2.04828	1.01119	1.84909	#N/A	2.01534	1.26377	1.02806	1.57333	1.31846	1.25032	1.75157	1.70788	1.10388	2.06346	1.74902	2.04146	0.63637	2.38702	1.23811	#N/A	#N/A	#N/A	#N/A	#N/A	1.95768	#N/A	1.0942	#N/A	#N/A	#N/A	0.679619	#N/A	0.47196	0.348819	#N/A	#N/A	0.121771	#N/A	#N/A	#N/A	#N/A	#N/A	#N/A	#N/A	#N/A	2.30092	1.74215	2.11251	1.88682	2.6405	3.34304	2.28971	1.98576	1.83906	0.916171	#N/A	#N/A	38	ENSG00000184007	PTP4A2	protein_coding	protein tyrosine phosphatase 4A2 [Source:HGNC Symbol;Acc:HGNC:9635]
PUS10	#N/A	#N/A	0.997819	0.960559	1.46707	1.73366	0.66193	#N/A	2.64233	#N/A	1.85107	#N/A	1.1311	1.86266	1.43374	1.35092	1.57083	1.45976	1.3654	2.69577	1.08302	2.15927	0.578298	5.64234	3.19965	#N/A	1.00249	1.7309	1.42987	#N/A	1.16454	2.128	0.896034	0.708353	#N/A	#N/A	#N/A	#N/A	#N/A	#N/A	#N/A	#N/A	#N/A	#N/A	#N/A	#N/A	#N/A	#N/A	#N/A	#N/A	#N/A	2.90948	1.64236	1.8147	2.60487	3.52443	3.21863	4.06241	1.15735	3.83517	0.939034	1.00812	#N/A	38	ENSG00000162927	PUS10	protein_coding	pseudouridine synthase 10 [Source:HGNC Symbol;Acc:HGNC:26505]
#285692	#N/A	#N/A	0.461521	0.531566	#N/A	1.37815	#N/A	#N/A	1.32849	0.588315	1.65274	#N/A	1.04014	0.449901	0.740094	#N/A	#N/A	0.5138	1.11843	0.984805	1.00256	#N/A	0.470499	1.63286	0.842075	#N/A	1.10465	0.943534	0.622221	#N/A	0.228678	#N/A	#N/A	0.583519	#N/A	#N/A	0.632804	0.188658	#N/A	0.179653	#N/A	#N/A	0.103386	#N/A	#N/A	#N/A	#N/A	0.142805	0.626304	#N/A	0.181869	0.40135	#N/A	0.988333	0.723332	1.4211	1.98999	0.982203	1.06526	2.09882	#N/A	0.764851	1.43596	38	ENSG00000285692		lncRNA	Novel transcript, antisense to ATF7
RUNDC3B	#N/A	#N/A	1.9149	#N/A	1.52125	1.96286	#N/A	#N/A	0.983303	#N/A	#N/A	1.42996	1.11153	2.73885	2.22874	2.57261	1.87673	2.73529	1.46747	3.44686	2.63595	2.28212	1.03201	3.99113	3.03109	#N/A	3.86651	1.78999	2.53595	#N/A	2.31778	#N/A	2.50274	#N/A	0.371199	#N/A	#N/A	0.394659	#N/A	0.701243	0.68234	#N/A	#N/A	#N/A	#N/A	#N/A	#N/A	#N/A	#N/A	#N/A	0.933331	4.02743	2.79288	2.36768	2.32134	3.04161	1.74509	2.36162	4.82173	#N/A	#N/A	2.71867	2.48203	38	ENSG00000105784	RUNDC3B	protein_coding	RUN domain containing 3B [Source:HGNC Symbol;Acc:HGNC:30286]
PRKG1	2.80123	6.03773	5.96999	4.35783	5.86887	6.69992	5.79044	3.92485	3.81395	#N/A	3.39699	0.794291	0.69262	1.9801	2.18778	1.40598	1.1164	1.96743	1.76209	2.65455	1.85565	2.18474	0.800925	2.001	0.857732	1.05702	5.11424	5.0894	6.28164	4.30319	3.76288	2.06077	2.95859	1.69373	#N/A	#N/A	#N/A	#N/A	#N/A	#N/A	#N/A	#N/A	#N/A	#N/A	#N/A	#N/A	#N/A	#N/A	0.644223	#N/A	#N/A	#N/A	#N/A	#N/A	#N/A	#N/A	0.582789	#N/A	#N/A	#N/A	#N/A	5.32684	6.30231	37	ENSG00000185532	PRKG1	protein_coding	protein kinase cGMP-dependent 1 [Source:HGNC Symbol;Acc:HGNC:9414]
C1orf21	1.56752	2.60534	#N/A	0.608222	#N/A	#N/A	#N/A	0.873137	0.451497	#N/A	#N/A	#N/A	0.549711	0.803481	0.769417	0.856846	0.861495	0.727105	0.750226	2.16936	0.696948	1.32451	#N/A	1.6778	1.0837	#N/A	4.43272	4.13834	4.12298	3.63815	1.24223	1.69255	0.852051	0.512702	#N/A	#N/A	#N/A	#N/A	#N/A	#N/A	#N/A	#N/A	#N/A	#N/A	#N/A	#N/A	#N/A	#N/A	#N/A	#N/A	#N/A	3.08977	2.57266	2.04363	3.82702	2.73205	4.27895	3.59975	1.38651	2.36704	0.44164	2.94997	1.7046	37	ENSG00000116667	C1orf21	protein_coding	chromosome 1 open reading frame 21 [Source:HGNC Symbol;Acc:HGNC:15494]
LRRFIP1	1.66073	0.749631	0.633933	#N/A	0.909944	1.01569	0.830399	#N/A	1.16596	#N/A	1.31975	#N/A	0.45577	2.21661	1.84897	1.92906	1.86582	2.06119	1.52002	4.05387	1.99952	2.48449	0.54725	2.81655	1.38661	#N/A	#N/A	#N/A	#N/A	0.839655	1.04233	0.98075	0.899505	#N/A	#N/A	#N/A	#N/A	#N/A	#N/A	#N/A	#N/A	#N/A	#N/A	#N/A	#N/A	#N/A	#N/A	#N/A	0.355049	#N/A	#N/A	1.21926	0.800228	1.11979	2.05786	1.74324	2.54908	2.0283	0.941568	1.88339	#N/A	0.656886	0.574497	37	ENSG00000124831	LRRFIP1	protein_coding	LRR binding FLII interacting protein 1 [Source:HGNC Symbol;Acc:HGNC:6702]
#232855	1.70196	1.68408	2.26991	2.35206	2.94818	2.24108	1.32855	1.06603	1.89066	#N/A	1.75202	#N/A	1.37337	1.88641	1.76249	2.36918	0.883986	1.91324	2.16053	2.97412	3.31819	1.86233	0.633366	2.0826	1.49365	#N/A	2.2269	2.8199	4.60216	1.70581	1.22974	#N/A	0.790176	#N/A	#N/A	#N/A	#N/A	#N/A	#N/A	#N/A	#N/A	#N/A	#N/A	#N/A	#N/A	#N/A	#N/A	#N/A	#N/A	#N/A	#N/A	2.63756	1.90719	#N/A	3.1895	2.50253	5.73453	2.60345	2.30931	1.17151	#N/A	#N/A	#N/A	37	ENSG00000232855		lncRNA	novel transcript
MAP4K1#104814	2.53623	#N/A	4.86625	3.80851	2.08755	3.12687	2.46964	3.04739	2.62556	#N/A	1.76932	#N/A	2.45579	5.82744	5.87984	5.80024	6.52226	3.54065	3.29613	3.81141	4.49495	5.14385	1.26407	4.59304	3.07254	#N/A	0.677323	0.906447	#N/A	#N/A	3.20683	1.30766	2.44191	#N/A	#N/A	#N/A	#N/A	#N/A	#N/A	#N/A	#N/A	#N/A	#N/A	#N/A	#N/A	#N/A	#N/A	#N/A	#N/A	#N/A	#N/A	5.48791	3.21303	3.83459	3.21169	3.69042	3.63861	5.80465	3.44698	2.97446	1.50046	#N/A	#N/A	37	ENSG00000104814	MAP4K1	protein_coding	mitogen-activated protein kinase kinase kinase kinase 1 [Source:HGNC Symbol;Acc:HGNC:6863]
C19orf47	2.60748	#N/A	4.42874	3.23632	2.08668	2.3998	1.33275	0.793311	#N/A	#N/A	0.679195	#N/A	3.27822	5.93517	4.90051	4.96011	1.46111	3.93296	0.871905	0.581074	0.975108	0.877669	#N/A	0.716166	0.852873	#N/A	2.95385	1.53956	1.89022	#N/A	3.50318	0.835361	1.51255	#N/A	#N/A	#N/A	#N/A	#N/A	#N/A	#N/A	#N/A	#N/A	#N/A	#N/A	#N/A	#N/A	#N/A	#N/A	#N/A	#N/A	#N/A	6.23439	0.796231	1.09067	1.55474	0.746477	0.669103	1.07429	1.14748	0.611231	#N/A	1.76348	3.1159	37	ENSG00000160392	C19orf47	protein_coding	chromosome 19 open reading frame 47 [Source:HGNC Symbol;Acc:HGNC:26723]
#250421	3.63793	#N/A	4.01787	3.25516	2.15639	3.93927	1.73222	2.83265	2.94552	#N/A	1.39839	#N/A	1.35583	#N/A	1.67393	0.905426	#N/A	#N/A	#N/A	1.11974	#N/A	#N/A	#N/A	#N/A	1.28727	#N/A	5.03634	3.55028	3.94977	#N/A	#N/A	1.69553	1.66152	#N/A	1.12789	#N/A	1.37469	1.24277	0.484077	2.03232	3.21213	1.13133	#N/A	#N/A	#N/A	#N/A	#N/A	#N/A	#N/A	#N/A	2.76257	3.26382	3.49132	1.98701	3.44546	1.97386	1.44783	#N/A	3.11558	#N/A	1.33505	1.53207	1.52628	37	ENSG00000250421		lncRNA	novel transcript
CDC37	1.28065	1.61947	#N/A	#N/A	#N/A	#N/A	#N/A	#N/A	#N/A	#N/A	0.800343	0.798174	#N/A	2.78737	2.10033	2.33706	2.9058	2.24591	2.02831	3.9891	2.71964	2.50217	0.736026	2.09549	1.85457	#N/A	2.29146	1.95894	1.42045	#N/A	1.97221	1.09992	1.93102	0.846662	#N/A	#N/A	0.404978	#N/A	#N/A	#N/A	#N/A	#N/A	#N/A	#N/A	#N/A	#N/A	#N/A	#N/A	0.523284	#N/A	#N/A	3.32651	1.96834	2.40722	3.15672	2.8856	3.44482	3.60141	0.92179	2.07163	0.76502	1.43206	1.45509	37	ENSG00000105401	CDC37	protein_coding	cell division cycle 37, HSP90 cochaperone [Source:HGNC Symbol;Acc:HGNC:1735]
RAP2C	1.64854	1.65544	2.00009	1.28885	1.97895	1.54351	1.99449	2.15858	3.22225	#N/A	2.07098	0.965133	1.33943	1.07053	0.485545	0.761467	1.19365	0.79626	0.799424	3.14702	#N/A	1.19798	#N/A	1.90383	1.06733	#N/A	0.575347	1.60429	1.1812	#N/A	1.2011	1.42997	1.05226	#N/A	#N/A	#N/A	#N/A	#N/A	#N/A	#N/A	#N/A	#N/A	#N/A	#N/A	#N/A	#N/A	#N/A	#N/A	#N/A	#N/A	#N/A	1.52437	1.29798	1.62889	1.93891	1.19024	3.07833	3.05551	1.48167	#N/A	#N/A	1.2634	#N/A	37	ENSG00000123728	RAP2C	protein_coding	RAP2C, member of RAS oncogene family [Source:HGNC Symbol;Acc:HGNC:21165]
LIFR-AS1	2.26773	2.53921	#N/A	#N/A	#N/A	#N/A	#N/A	1.06737	#N/A	#N/A	#N/A	#N/A	0.748379	0.599467	1.75994	0.786124	1.45054	0.971204	#N/A	#N/A	#N/A	1.48137	0.58302	#N/A	#N/A	#N/A	2.89486	3.05524	2.52184	#N/A	0.75192	1.94844	#N/A	1.11949	1.1255	#N/A	1.03769	1.35601	0.528145	1.42315	1.68563	0.772835	0.411211	#N/A	#N/A	0.926232	#N/A	0.566229	#N/A	#N/A	1.79569	1.85858	1.57332	#N/A	1.86518	2.64009	#N/A	1.65012	1.19213	#N/A	1.08154	2.3023	2.56786	37	ENSG00000244968	LIFR-AS1	lncRNA	LIFR antisense RNA 1 [Source:HGNC Symbol;Acc:HGNC:43600]
EFNB2	2.05743	3.15194	#N/A	#N/A	#N/A	#N/A	#N/A	#N/A	#N/A	#N/A	#N/A	#N/A	#N/A	6.94657	6.0527	5.23879	2.15238	6.86075	5.15997	4.03743	4.84038	5.51444	1.62502	2.08833	#N/A	#N/A	2.30517	1.93506	2.82797	#N/A	5.53048	#N/A	4.41211	2.14195	1.76198	#N/A	1.25449	1.48369	0.483016	1.73191	2.24439	2.3489	#N/A	#N/A	#N/A	#N/A	#N/A	0.468859	#N/A	#N/A	2.54958	3.8644	1.14041	2.01655	2.53007	1.9233	#N/A	2.02262	#N/A	1.78984	1.21215	2.81995	#N/A	37	ENSG00000125266	EFNB2	protein_coding	ephrin B2 [Source:HGNC Symbol;Acc:HGNC:3227]
TANGO6	0.886072	#N/A	#N/A	0.439922	0.516828	0.690468	#N/A	#N/A	#N/A	#N/A	#N/A	#N/A	0.357019	0.459404	0.378066	0.649817	0.744996	0.403756	0.724611	1.34309	#N/A	0.891548	0.410018	0.818904	0.655788	#N/A	0.543437	0.652	0.568441	#N/A	0.34476	#N/A	0.319403	#N/A	0.222758	#N/A	#N/A	0.224767	#N/A	0.150951	0.198246	0.220347	#N/A	#N/A	#N/A	#N/A	0.212475	#N/A	1.17859	#N/A	0.18321	0.447596	#N/A	#N/A	1.12869	1.10236	1.85022	1.01236	0.546091	1.16022	#N/A	0.671873	#N/A	37	ENSG00000103047	TANGO6	protein_coding	transport and golgi organization 6 homolog [Source:HGNC Symbol;Acc:HGNC:25749]
FHOD3	0.985645	4.92074	6.79893	4.76121	5.54534	6.46598	5.09761	4.39409	4.57518	#N/A	3.13334	#N/A	2.48043	1.48227	#N/A	2.10896	1.54595	1.51153	0.967152	2.8727	1.63473	1.92438	#N/A	1.80642	1.64803	0.697187	4.46672	4.68747	4.24039	4.3232	#N/A	#N/A	#N/A	#N/A	#N/A	#N/A	#N/A	#N/A	#N/A	#N/A	#N/A	#N/A	#N/A	#N/A	#N/A	#N/A	#N/A	#N/A	#N/A	#N/A	#N/A	4.85659	2.56769	2.24225	5.60329	2.93935	4.10229	4.80034	3.64433	2.71121	#N/A	4.64626	5.34561	37	ENSG00000134775	FHOD3	protein_coding	formin homology 2 domain containing 3 [Source:HGNC Symbol;Acc:HGNC:26178]
ZCCHC17	1.12384	#N/A	1.21529	0.897805	0.925664	1.79622	1.49844	0.794582	2.2701	0.293671	1.68522	#N/A	1.16187	0.970554	0.788322	0.919623	0.807512	0.753296	0.791856	1.5547	1.10578	1.08035	0.523976	2.74379	1.01155	#N/A	0.73281	1.13171	0.641183	#N/A	0.927153	#N/A	0.604342	0.656487	#N/A	#N/A	#N/A	#N/A	#N/A	#N/A	#N/A	#N/A	#N/A	#N/A	#N/A	#N/A	#N/A	#N/A	#N/A	#N/A	#N/A	1.01359	0.640413	0.823343	1.19398	1.24972	2.50243	2.24789	#N/A	2.98593	#N/A	#N/A	#N/A	37	ENSG00000121766	ZCCHC17	protein_coding	zinc finger CCHC-type containing 17 [Source:HGNC Symbol;Acc:HGNC:30246]
TEC	1.78582	#N/A	1.45362	1.39066	1.98124	1.50363	1.41844	#N/A	1.03542	#N/A	#N/A	#N/A	#N/A	3.08055	2.61168	1.73879	0.876085	2.97883	2.59199	3.54817	4.35776	3.19685	0.927603	2.69724	2.50521	#N/A	#N/A	#N/A	#N/A	#N/A	0.69222	#N/A	#N/A	#N/A	0.726179	#N/A	#N/A	0.524687	#N/A	0.707953	0.723853	0.675341	#N/A	#N/A	#N/A	#N/A	#N/A	#N/A	#N/A	#N/A	1.15023	2.25002	0.840309	1.20002	2.48046	0.975727	1.90234	1.67593	1.17385	#N/A	1.01788	1.19695	1.24198	37	ENSG00000135605	TEC	protein_coding	tec protein tyrosine kinase [Source:HGNC Symbol;Acc:HGNC:11719]
ATP1A4	3.14241	#N/A	4.22586	3.21006	4.66158	2.74858	2.37948	3.9892	2.07673	#N/A	2.38802	#N/A	2.5074	5.51415	6.43363	4.54319	3.50576	5.21957	3.23816	1.76024	1.45404	3.33386	1.14232	2.41097	3.0715	#N/A	2.89313	4.0173	2.48711	#N/A	2.71246	#N/A	2.06977	1.64026	#N/A	#N/A	#N/A	#N/A	#N/A	#N/A	#N/A	#N/A	#N/A	#N/A	#N/A	#N/A	#N/A	#N/A	#N/A	#N/A	#N/A	2.66098	1.39213	3.91542	2.56823	#N/A	1.50223	3.8855	#N/A	#N/A	1.58815	4.00322	2.66287	37	ENSG00000132681	ATP1A4	protein_coding	ATPase Na+/K+ transporting subunit alpha 4 [Source:HGNC Symbol;Acc:HGNC:14073]
SLC15A4	1.03632	#N/A	1.97161	1.57614	1.4062	2.19385	1.60433	1.877	2.23984	#N/A	3.07735	#N/A	1.21275	0.979263	0.649418	0.912266	1.6996	0.97878	1.29931	2.33972	1.29022	2.41804	#N/A	2.61925	0.771334	#N/A	1.19005	1.06184	1.34664	1.4222	0.401293	0.946814	#N/A	#N/A	#N/A	#N/A	#N/A	#N/A	#N/A	#N/A	#N/A	#N/A	#N/A	#N/A	#N/A	#N/A	#N/A	#N/A	0.633336	#N/A	#N/A	1.20135	1.06745	1.26005	1.12693	1.62229	2.28703	3.34777	1.58522	#N/A	#N/A	0.768682	#N/A	37	ENSG00000139370	SLC15A4	protein_coding	solute carrier family 15 member 4 [Source:HGNC Symbol;Acc:HGNC:23090]
ITPRID2	0.967756	1.36492	0.845716	#N/A	1.09117	0.78004	0.682689	#N/A	1.19261	#N/A	1.14914	#N/A	#N/A	1.75293	1.41925	1.61486	0.683545	1.54585	1.57052	2.19851	1.81401	2.89101	0.458524	1.89931	0.588001	#N/A	0.900655	#N/A	0.614325	#N/A	1.29209	#N/A	1.05352	0.736131	#N/A	#N/A	#N/A	#N/A	#N/A	#N/A	#N/A	#N/A	#N/A	#N/A	#N/A	#N/A	#N/A	#N/A	0.554828	#N/A	#N/A	1.2382	1.09035	1.00587	1.46404	1.54198	1.63998	2.43042	0.739112	1.50883	#N/A	2.1916	2.2362	37	ENSG00000138434	ITPRID2	protein_coding	ITPR interacting domain containing 2 [Source:HGNC Symbol;Acc:HGNC:11319]
SUGCT	0.783517	4.14707	6.41743	3.75101	4.79893	6.01511	3.69808	2.96984	4.53187	#N/A	3.73319	#N/A	2.49272	#N/A	#N/A	0.51089	1.2619	#N/A	#N/A	0.65638	#N/A	#N/A	#N/A	#N/A	0.522441	0.784912	3.1629	3.19005	3.57152	3.19876	1.49317	1.61632	0.95342	0.757866	#N/A	#N/A	#N/A	#N/A	#N/A	#N/A	#N/A	#N/A	#N/A	#N/A	#N/A	#N/A	#N/A	#N/A	#N/A	#N/A	0.211589	2.24622	1.69319	1.98282	3.01831	2.3406	4.21953	3.17433	2.78489	3.03991	1.1012	3.66771	4.68886	37	ENSG00000175600	SUGCT	protein_coding	succinyl-CoA:glutarate-CoA transferase [Source:HGNC Symbol;Acc:HGNC:16001]
#286757	1.89958	#N/A	1.68978	2.07585	1.79384	2.88852	2.4235	1.67564	3.20763	#N/A	#N/A	#N/A	1.59025	2.02364	2.50075	1.28625	1.38908	1.83565	1.60206	1.83751	2.54067	1.3477	1.13953	#N/A	#N/A	#N/A	2.04445	1.17903	1.2636	#N/A	0.899323	#N/A	#N/A	#N/A	0.33343	#N/A	0.433995	#N/A	#N/A	#N/A	#N/A	#N/A	#N/A	#N/A	#N/A	#N/A	#N/A	#N/A	1.42544	#N/A	0.361009	1.53095	0.835298	1.89135	1.73349	4.18271	1.484	3.53573	2.95716	1.86643	1.17069	#N/A	#N/A	37	ENSG00000286757		lncRNA	novel transcript, antisense to CLYBL
MORC3	0.852283	#N/A	0.898751	0.889185	1.02223	1.24103	1.12301	0.957936	1.90066	0.390262	2.01363	#N/A	0.786106	#N/A	#N/A	#N/A	#N/A	#N/A	#N/A	0.810294	#N/A	#N/A	#N/A	0.687889	#N/A	#N/A	#N/A	#N/A	0.410829	#N/A	0.185182	#N/A	#N/A	0.47067	0.457512	#N/A	0.289062	0.38156	0.17278	0.37403	0.460771	0.611344	0.143111	0.198996	#N/A	0.369469	0.206407	0.253325	#N/A	#N/A	0.505567	0.445661	0.704248	0.799202	0.494413	0.736694	1.8687	1.37357	1.03913	#N/A	#N/A	#N/A	#N/A	37	ENSG00000159256	MORC3	protein_coding	MORC family CW-type zinc finger 3 [Source:HGNC Symbol;Acc:HGNC:23572]
ROGDI	2.1989	#N/A	5.50021	4.13878	1.97653	4.40209	2.15134	2.7164	2.22316	#N/A	2.79735	2.11697	2.75561	4.16437	3.36897	2.95626	3.05789	2.197	1.55412	1.83479	2.66751	3.63645	1.04023	2.70446	#N/A	#N/A	1.59043	1.68413	#N/A	#N/A	3.91435	2.5214	5.59664	2.20335	#N/A	#N/A	0.786622	#N/A	#N/A	#N/A	#N/A	#N/A	#N/A	#N/A	#N/A	#N/A	#N/A	#N/A	#N/A	#N/A	#N/A	4.59941	2.3341	2.83566	4.25962	3.82554	2.15857	4.13689	#N/A	#N/A	#N/A	1.29341	#N/A	37	ENSG00000067836	ROGDI	protein_coding	rogdi atypical leucine zipper [Source:HGNC Symbol;Acc:HGNC:29478]
NPEPPS	0.705869	1.02054	1.50028	0.740849	1.29377	2.00013	1.52537	1.11523	2.30369	#N/A	2.03213	0.894283	0.798469	0.428038	0.350198	0.573473	#N/A	0.549688	0.569686	1.47737	#N/A	0.695613	0.377062	1.27593	#N/A	#N/A	0.923899	1.12499	0.78711	1.35949	0.413014	#N/A	#N/A	#N/A	#N/A	#N/A	#N/A	#N/A	#N/A	#N/A	#N/A	#N/A	#N/A	#N/A	#N/A	#N/A	#N/A	#N/A	0.740883	#N/A	#N/A	0.223925	0.360598	0.568361	0.681156	0.762881	2.27584	1.40471	0.761102	#N/A	#N/A	1.03589	0.750666	37	ENSG00000141279	NPEPPS	protein_coding	aminopeptidase puromycin sensitive [Source:HGNC Symbol;Acc:HGNC:7900]
CHDH	2.15546	#N/A	5.45313	2.46458	2.20427	3.12647	2.3575	2.25403	1.24391	#N/A	1.24851	#N/A	2.69018	5.6608	5.65952	2.16699	#N/A	4.3308	2.17274	0.958673	1.44182	#N/A	1.72145	1.23251	1.90851	#N/A	2.85062	2.91814	1.87057	#N/A	2.07349	#N/A	#N/A	#N/A	0.554014	#N/A	#N/A	#N/A	#N/A	#N/A	0.700603	#N/A	#N/A	#N/A	#N/A	#N/A	#N/A	0.474917	#N/A	#N/A	0.989967	3.77553	1.36919	1.76856	2.78447	2.14661	#N/A	2.39566	2.24477	#N/A	#N/A	1.70607	1.58727	37	ENSG00000016391	CHDH	protein_coding	choline dehydrogenase [Source:HGNC Symbol;Acc:HGNC:24288]
KY	1.74261	2.2059	5.40313	3.7719	3.44208	5.81642	3.49023	3.45547	3.74506	#N/A	4.10419	#N/A	2.86527	4.28964	3.57323	3.18398	1.5666	4.74355	2.25648	2.00899	2.04804	2.18746	#N/A	4.26618	4.66905	#N/A	3.46964	2.61454	3.16239	1.67964	#N/A	#N/A	#N/A	#N/A	#N/A	#N/A	#N/A	#N/A	#N/A	#N/A	#N/A	#N/A	#N/A	#N/A	#N/A	#N/A	#N/A	#N/A	#N/A	#N/A	#N/A	5.61248	2.48878	2.93012	5.43751	3.21832	1.33708	5.55189	2.06877	2.34459	#N/A	3.52896	4.06158	37	ENSG00000174611	KY	protein_coding	kyphoscoliosis peptidase [Source:HGNC Symbol;Acc:HGNC:26576]
CORO1C	1.02135	#N/A	0.81069	0.513833	0.690275	1.1242	0.669122	#N/A	1.34949	#N/A	1.49044	#N/A	0.518572	1.26599	#N/A	1.42433	0.648425	1.74224	1.34849	0.929568	0.798938	1.16115	0.684576	1.15847	1.35724	#N/A	#N/A	#N/A	#N/A	#N/A	#N/A	#N/A	#N/A	#N/A	0.37782	#N/A	#N/A	0.281301	#N/A	0.259025	0.311869	0.391624	0.103071	0.214504	#N/A	#N/A	#N/A	0.230231	0.537597	#N/A	0.248813	0.828498	#N/A	#N/A	1.18657	1.17263	1.22966	1.42526	#N/A	#N/A	#N/A	3.11192	2.55069	37	ENSG00000110880	CORO1C	protein_coding	coronin 1C [Source:HGNC Symbol;Acc:HGNC:2254]
CREM	0.842894	1.5418	1.68253	1.33129	1.7556	1.9487	2.539	1.22346	2.5352	#N/A	2.9364	#N/A	1.17059	1.25325	1.10108	1.26565	0.862892	1.60356	1.17261	2.84195	1.16807	2.60926	0.702101	1.36663	1.44745	#N/A	#N/A	0.783335	1.2916	#N/A	0.580784	#N/A	0.636138	#N/A	#N/A	#N/A	#N/A	#N/A	#N/A	#N/A	#N/A	#N/A	#N/A	#N/A	#N/A	#N/A	#N/A	#N/A	#N/A	#N/A	#N/A	1.30326	1.03916	1.36024	2.38827	2.15541	2.21096	3.19861	1.21382	2.09873	#N/A	0.70146	#N/A	37	ENSG00000095794	CREM	protein_coding	cAMP responsive element modulator [Source:HGNC Symbol;Acc:HGNC:2352]
#253142	1.85102	#N/A	3.63394	3.63933	3.0051	3.77592	1.88005	3.82007	2.80833	#N/A	#N/A	#N/A	2.5045	4.91996	3.30113	3.69714	4.28234	4.95897	2.58428	1.1081	1.99983	2.51211	#N/A	1.43263	2.77071	#N/A	3.46996	3.48105	3.75437	#N/A	5.6169	1.64788	3.29878	1.57661	#N/A	#N/A	#N/A	#N/A	#N/A	#N/A	#N/A	#N/A	#N/A	#N/A	#N/A	#N/A	#N/A	#N/A	#N/A	#N/A	#N/A	6.1775	5.84646	1.49284	3.38678	2.31051	1.05681	3.02721	2.92389	#N/A	#N/A	3.452	2.25755	37	ENSG00000253142		lncRNA	novel transcript
AMFR	1.26631	#N/A	2.42193	1.01545	1.67095	2.29073	1.13789	1.30624	3.44288	#N/A	2.55043	#N/A	1.02815	1.53063	0.926939	0.883745	0.799812	1.59112	1.36029	2.95457	1.28015	2.59191	0.449817	0.934118	1.10985	#N/A	1.03747	#N/A	1.11176	#N/A	1.31252	#N/A	1.41237	#N/A	#N/A	#N/A	#N/A	#N/A	#N/A	#N/A	#N/A	#N/A	#N/A	#N/A	#N/A	#N/A	#N/A	#N/A	0.925861	#N/A	#N/A	1.80101	0.730327	1.21499	2.39592	1.97376	2.77376	3.59315	1.53074	1.4632	#N/A	0.767675	#N/A	37	ENSG00000159461	AMFR	protein_coding	autocrine motility factor receptor [Source:HGNC Symbol;Acc:HGNC:463]
#250069	1.59936	1.21302	2.46431	1.22255	1.90717	2.4928	3.69375	2.60497	2.44781	#N/A	2.11716	#N/A	2.01202	1.6297	1.96642	1.27832	1.96149	1.70192	#N/A	1.61282	1.61562	1.34385	0.902248	2.40655	3.34594	#N/A	3.87849	4.19082	4.40371	#N/A	1.59014	1.45379	1.52811	#N/A	#N/A	#N/A	#N/A	#N/A	#N/A	#N/A	#N/A	#N/A	#N/A	#N/A	#N/A	#N/A	#N/A	#N/A	#N/A	#N/A	#N/A	2.20988	3.26446	#N/A	4.001	2.95603	1.7042	1.78407	2.3616	#N/A	#N/A	2.52327	2.93334	37	ENSG00000250069		lncRNA	novel transcript
ZCCHC4	1.08845	1.54527	1.24273	1.03722	1.42746	1.76296	1.27093	1.46451	3.11601	0.583037	1.49327	#N/A	0.895079	0.89648	0.967231	1.15421	#N/A	1.39449	1.5529	1.79037	#N/A	1.45275	0.493974	1.41814	2.78994	#N/A	1.2748	0.748985	0.881584	#N/A	0.744247	#N/A	0.677746	#N/A	#N/A	#N/A	#N/A	#N/A	#N/A	#N/A	#N/A	#N/A	#N/A	#N/A	#N/A	#N/A	#N/A	#N/A	#N/A	#N/A	#N/A	1.09347	0.968504	#N/A	1.79262	0.780672	2.95639	2.46678	0.859325	1.54157	#N/A	1.76015	1.13057	37	ENSG00000168228	ZCCHC4	protein_coding	zinc finger CCHC-type containing 4 [Source:HGNC Symbol;Acc:HGNC:22917]
STEAP1B	1.85243	0.0882103	0.796244	#N/A	#N/A	1.03563	0.758082	#N/A	0.893239	#N/A	#N/A	#N/A	0.837652	7.43648	4.69976	5.23436	3.4511	6.07467	6.45981	5.41834	3.50764	6.39023	1.2003	2.55956	2.68014	#N/A	3.37827	3.41985	2.84956	3.33619	3.49979	1.84576	1.77237	#N/A	#N/A	#N/A	#N/A	#N/A	#N/A	#N/A	#N/A	#N/A	#N/A	#N/A	#N/A	#N/A	#N/A	#N/A	#N/A	#N/A	#N/A	4.69784	2.61968	3.07294	3.36716	1.76804	3.32072	5.07814	1.79708	2.45202	#N/A	4.47468	1.23285	37	ENSG00000105889	STEAP1B	protein_coding	STEAP family member 1B [Source:HGNC Symbol;Acc:HGNC:41907]
NFYC	0.725024	#N/A	0.640352	0.5738	0.626521	1.48204	1.06674	0.709947	1.75271	#N/A	1.64575	#N/A	0.631709	1.45347	1.50613	1.39019	1.11307	1.14066	1.00865	3.24127	1.7251	2.99754	0.441254	2.15865	0.839175	#N/A	0.580899	#N/A	#N/A	1.66101	0.548471	#N/A	0.445256	#N/A	#N/A	#N/A	#N/A	#N/A	#N/A	#N/A	#N/A	#N/A	#N/A	#N/A	#N/A	#N/A	#N/A	#N/A	#N/A	#N/A	#N/A	1.05098	0.879187	0.985715	1.90109	2.00675	4.06014	2.3296	0.876462	1.48884	#N/A	0.843203	1.22148	37	ENSG00000066136	NFYC	protein_coding	nuclear transcription factor Y subunit gamma [Source:HGNC Symbol;Acc:HGNC:7806]
DUSP3	1.17265	#N/A	5.71643	3.41234	2.28948	#N/A	1.20688	2.65857	1.32476	1.00278	0.709867	#N/A	1.83904	7.73761	3.10362	3.51387	1.58275	3.60299	0.854683	0.540013	0.817483	1.27587	#N/A	0.793623	0.865944	#N/A	1.38254	#N/A	1.48172	#N/A	5.36509	0.673821	2.31842	#N/A	#N/A	#N/A	0.569493	#N/A	#N/A	#N/A	#N/A	#N/A	#N/A	0.420924	#N/A	#N/A	#N/A	#N/A	1.08886	#N/A	#N/A	6.10569	2.57838	1.48027	1.56151	0.879701	#N/A	1.47998	1.1941	#N/A	#N/A	1.77697	#N/A	37	ENSG00000108861	DUSP3	protein_coding	dual specificity phosphatase 3 [Source:HGNC Symbol;Acc:HGNC:3069]
MGME1	1.03851	#N/A	1.88855	1.39303	1.42887	1.49367	1.39902	1.10962	2.29786	#N/A	2.29714	0.959806	1.41176	1.40916	1.99298	1.53658	1.79832	1.23553	1.62113	4.99801	1.9053	3.62565	0.72641	3.22011	1.37435	#N/A	#N/A	#N/A	#N/A	#N/A	0.828354	#N/A	1.11226	1.08098	#N/A	#N/A	#N/A	#N/A	#N/A	#N/A	#N/A	#N/A	#N/A	#N/A	#N/A	#N/A	#N/A	#N/A	#N/A	#N/A	#N/A	2.92662	1.58695	1.75426	4.83848	3.23402	4.7956	4.85822	2.01499	1.91452	0.948486	#N/A	1.07456	37	ENSG00000125871	MGME1	protein_coding	mitochondrial genome maintenance exonuclease 1 [Source:HGNC Symbol;Acc:HGNC:16205]
NUAK2	0.819379	#N/A	1.69501	1.79003	#N/A	1.53768	#N/A	2.38971	0.954812	1.20037	#N/A	#N/A	2.04726	2.92367	3.27929	3.2577	1.14197	2.07731	0.996428	#N/A	#N/A	0.969287	1.87061	#N/A	0.901467	#N/A	#N/A	#N/A	#N/A	#N/A	1.70472	#N/A	1.50583	#N/A	1.50135	#N/A	1.58962	1.34343	0.996706	1.04268	1.37924	1.43455	1.21123	0.875644	#N/A	#N/A	0.50606	0.979669	#N/A	#N/A	1.08947	3.40935	4.12548	1.40617	#N/A	0.818958	#N/A	0.93123	1.08927	#N/A	#N/A	#N/A	#N/A	37	ENSG00000163545	NUAK2	protein_coding	NUAK family kinase 2 [Source:HGNC Symbol;Acc:HGNC:29558]
NUP54	0.762564	1.1922	0.764446	0.513228	1.22082	0.884832	1.39569	0.697357	1.62374	#N/A	2.51711	#N/A	0.732516	0.557774	0.578407	0.574975	0.866187	#N/A	1.05186	2.03742	#N/A	0.687757	#N/A	0.696964	#N/A	#N/A	0.767609	1.11852	1.28311	#N/A	0.375007	#N/A	0.436168	#N/A	#N/A	#N/A	#N/A	#N/A	#N/A	#N/A	0.159717	0.262673	#N/A	#N/A	#N/A	#N/A	#N/A	#N/A	#N/A	#N/A	#N/A	0.649446	0.768622	0.803693	0.938581	0.974647	2.54356	1.56065	#N/A	1.88419	0.641662	0.804356	1.17808	37	ENSG00000138750	NUP54	protein_coding	nucleoporin 54 [Source:HGNC Symbol;Acc:HGNC:17359]
CLK4	0.624651	1.56161	1.15155	0.997689	1.26991	1.51373	1.23283	1.08473	1.50645	#N/A	1.84566	#N/A	0.867846	0.491676	0.784494	0.767385	0.562836	0.771475	#N/A	1.37257	#N/A	1.20374	#N/A	1.26362	0.740501	#N/A	1.25579	0.606883	0.97018	#N/A	0.558686	#N/A	0.752553	#N/A	#N/A	#N/A	#N/A	#N/A	#N/A	#N/A	#N/A	#N/A	#N/A	#N/A	#N/A	#N/A	#N/A	#N/A	0.493901	#N/A	#N/A	1.03237	0.949598	0.951474	1.10584	1.21308	3.83204	2.26848	1.22817	1.99593	#N/A	0.816801	1.47495	37	ENSG00000113240	CLK4	protein_coding	CDC like kinase 4 [Source:HGNC Symbol;Acc:HGNC:13659]
MVB12B	0.810322	#N/A	#N/A	#N/A	#N/A	#N/A	#N/A	#N/A	0.711597	#N/A	0.899805	#N/A	#N/A	1.18894	1.44212	1.44909	1.45032	0.928873	1.23528	1.971	1.63849	1.45012	0.6529	2.03036	1.01888	#N/A	#N/A	#N/A	#N/A	#N/A	1.96766	1.07164	1.45045	1.23307	0.40175	#N/A	#N/A	0.265066	#N/A	0.312982	0.416021	0.641644	#N/A	#N/A	#N/A	#N/A	#N/A	#N/A	#N/A	#N/A	0.700981	1.7582	1.37571	1.71721	2.02709	1.67619	4.74316	3.26219	0.842688	1.92279	0.690061	1.48537	1.18739	37	ENSG00000196814	MVB12B	protein_coding	multivesicular body subunit 12B [Source:HGNC Symbol;Acc:HGNC:23368]
HACD3	0.819975	#N/A	1.06877	0.777908	1.00079	#N/A	1.49209	0.841327	1.01172	#N/A	1.77754	#N/A	0.774337	0.987235	0.759528	0.826687	0.87678	1.38625	1.06636	1.45444	#N/A	0.86963	0.689032	0.922289	0.642079	#N/A	2.13176	1.84488	2.09253	#N/A	0.711249	#N/A	0.799898	0.867759	#N/A	#N/A	#N/A	#N/A	#N/A	#N/A	#N/A	#N/A	0.134782	#N/A	#N/A	#N/A	#N/A	#N/A	#N/A	#N/A	#N/A	1.14869	0.849396	0.703939	0.807142	0.891635	2.60763	2.406	#N/A	1.36287	#N/A	1.33373	1.07952	37	ENSG00000074696	HACD3	protein_coding	3-hydroxyacyl-CoA dehydratase 3 [Source:HGNC Symbol;Acc:HGNC:24175]
#264490	1.11246	#N/A	4.0461	3.08042	4.38981	4.01116	2.02112	2.4788	1.58655	#N/A	#N/A	#N/A	2.665	8.23591	3.85687	4.3447	4.18645	3.19097	2.83631	1.3705	2.31275	2.81167	1.09817	1.35479	3.01864	#N/A	2.43943	3.41573	2.27654	#N/A	4.87699	2.09946	2.0833	#N/A	#N/A	#N/A	#N/A	#N/A	#N/A	#N/A	#N/A	#N/A	#N/A	#N/A	#N/A	#N/A	#N/A	#N/A	#N/A	#N/A	#N/A	5.62554	4.36912	2.21521	3.57487	2.52633	1.23066	3.56799	3.19788	#N/A	#N/A	2.81078	1.32732	37	ENSG00000264490		lncRNA	novel transcript
LCMT1-AS1	1.23692	#N/A	4.14532	2.76718	2.77067	2.91265	3.17141	4.94076	3.65644	#N/A	2.31785	#N/A	1.82042	3.51536	2.23945	3.01056	1.56433	1.92029	#N/A	3.10542	2.45612	1.30563	1.08082	1.35661	2.89799	#N/A	3.1145	1.46082	1.59081	#N/A	2.24358	2.2029	1.44165	#N/A	#N/A	#N/A	#N/A	#N/A	#N/A	#N/A	#N/A	#N/A	#N/A	#N/A	#N/A	#N/A	#N/A	#N/A	#N/A	#N/A	#N/A	3.13098	2.53266	2.64058	2.26544	1.56974	1.62732	2.82799	2.97362	1.94807	1.53545	#N/A	#N/A	37	ENSG00000260448	LCMT1-AS1	lncRNA	LCMT1 antisense RNA 1 [Source:HGNC Symbol;Acc:HGNC:51177]
SMYD2	0.899431	#N/A	1.51561	0.986515	0.775965	1.39966	0.984983	1.50605	1.90987	#N/A	3.06845	#N/A	0.904915	2.66408	1.74162	2.26041	2.0481	1.96749	2.45036	5.13699	1.45028	3.18548	0.556387	3.22702	1.10145	1.7728	1.23366	1.56963	1.89548	2.96571	1.83634	#N/A	2.37302	#N/A	#N/A	#N/A	0.244979	#N/A	#N/A	#N/A	#N/A	#N/A	#N/A	#N/A	#N/A	#N/A	#N/A	#N/A	#N/A	#N/A	#N/A	0.813654	0.996787	#N/A	#N/A	1.25001	3.15653	2.95156	1.059	2.60298	#N/A	#N/A	#N/A	37	ENSG00000143499	SMYD2	protein_coding	SET and MYND domain containing 2 [Source:HGNC Symbol;Acc:HGNC:20982]
H2AZ2	0.907456	2.53485	2.21083	1.14029	1.97867	1.84565	1.27854	1.3706	2.52062	#N/A	3.04031	#N/A	0.59935	1.38699	0.747398	1.14619	1.07893	1.11873	0.934199	2.02587	1.52406	1.39467	#N/A	1.9698	0.924323	#N/A	1.08376	1.04528	1.06692	#N/A	0.688288	#N/A	#N/A	#N/A	#N/A	#N/A	0.673167	#N/A	#N/A	0.294025	#N/A	#N/A	#N/A	#N/A	#N/A	#N/A	#N/A	#N/A	#N/A	#N/A	#N/A	1.76492	1.03385	1.64066	1.46183	2.99978	1.70061	2.39351	#N/A	1.20212	#N/A	#N/A	1.09014	37	ENSG00000105968	H2AZ2	protein_coding	H2A.Z variant histone 2 [Source:HGNC Symbol;Acc:HGNC:20664]
ZCCHC8	0.685293	#N/A	0.969165	1.30667	0.894487	1.48463	1.15206	0.863022	1.2344	#N/A	1.24609	#N/A	0.743234	0.692103	0.604198	0.871849	1.14861	0.921865	0.846967	3.39756	0.963287	#N/A	#N/A	0.863885	0.855365	#N/A	1.46896	1.23607	0.982983	#N/A	0.522419	0.851427	#N/A	#N/A	#N/A	#N/A	#N/A	#N/A	#N/A	#N/A	#N/A	#N/A	#N/A	#N/A	#N/A	#N/A	#N/A	0.217262	#N/A	#N/A	#N/A	0.759492	0.839802	0.863843	0.62893	1.00173	2.13265	0.978435	1.08434	1.0851	#N/A	1.23573	0.808517	37	ENSG00000033030	ZCCHC8	protein_coding	zinc finger CCHC-type containing 8 [Source:HGNC Symbol;Acc:HGNC:25265]
#278390	0.854344	1.67106	1.70719	1.59792	1.63951	2.65165	1.33716	1.38886	2.92148	#N/A	2.9753	#N/A	1.22415	1.00005	1.49124	1.30243	1.14669	1.23268	1.16168	1.50957	#N/A	1.06079	0.749278	1.2089	0.896721	#N/A	2.14997	1.11443	1.24116	2.59026	0.685617	#N/A	#N/A	#N/A	#N/A	#N/A	#N/A	#N/A	#N/A	#N/A	#N/A	#N/A	#N/A	#N/A	#N/A	#N/A	#N/A	#N/A	#N/A	#N/A	#N/A	1.16061	1.3225	2.88395	0.724319	#N/A	1.98488	2.199	1.58083	2.42785	#N/A	1.5047	1.05868	37	ENSG00000278390		lncRNA	novel transcript, antisense to KBTBD7 and MTRF1
SOCS6	0.762084	1.47894	0.90657	0.385806	0.696166	1.39227	0.947208	0.700594	1.57836	#N/A	1.66406	0.982097	0.705126	1.0577	1.05883	0.748247	#N/A	0.898381	#N/A	1.51894	1.12002	1.69977	0.512781	1.33478	#N/A	#N/A	0.562517	0.837842	#N/A	#N/A	0.903667	0.979679	1.3377	#N/A	#N/A	#N/A	#N/A	#N/A	#N/A	#N/A	#N/A	#N/A	#N/A	#N/A	#N/A	#N/A	#N/A	#N/A	#N/A	#N/A	#N/A	1.2886	0.797245	1.40597	1.17961	1.77174	3.65263	2.88927	1.07344	1.30598	#N/A	2.77034	1.40404	37	ENSG00000170677	SOCS6	protein_coding	suppressor of cytokine signaling 6 [Source:HGNC Symbol;Acc:HGNC:16833]
DHX35	0.84534	#N/A	1.62835	1.93214	1.18174	2.18487	1.96278	1.06438	1.65981	#N/A	1.57482	#N/A	1.1581	1.17786	1.28544	0.922517	1.42975	1.05959	1.35945	2.0199	1.2586	1.06853	0.741135	1.42831	1.41754	#N/A	#N/A	#N/A	1.20271	#N/A	1.01543	#N/A	1.39918	0.741767	#N/A	#N/A	#N/A	#N/A	#N/A	#N/A	#N/A	#N/A	#N/A	#N/A	#N/A	#N/A	#N/A	#N/A	1.5232	#N/A	#N/A	1.44945	0.973453	0.712049	1.54615	1.60571	3.39801	2.08486	1.09169	#N/A	#N/A	1.12865	1.14841	37	ENSG00000101452	DHX35	protein_coding	DEAH-box helicase 35 [Source:HGNC Symbol;Acc:HGNC:15861]
NR1D2	0.543521	1.78887	1.05939	0.93044	1.27533	1.07736	1.21855	0.993571	1.62333	0.380801	2.14748	#N/A	0.443415	#N/A	0.773425	0.658749	0.894374	#N/A	0.625774	#N/A	#N/A	#N/A	#N/A	1.39408	#N/A	#N/A	0.820638	0.647402	1.85801	1.89398	0.689624	0.785751	0.49816	#N/A	0.363655	#N/A	0.261318	0.211474	#N/A	#N/A	0.26205	0.555483	#N/A	#N/A	#N/A	#N/A	0.227119	0.155988	#N/A	#N/A	0.15688	#N/A	#N/A	#N/A	#N/A	0.717147	2.21985	0.779314	#N/A	#N/A	#N/A	1.17036	1.4931	37	ENSG00000174738	NR1D2	protein_coding	nuclear receptor subfamily 1 group D member 2 [Source:HGNC Symbol;Acc:HGNC:7963]
RALGAPA2	#N/A	2.63676	#N/A	#N/A	#N/A	0.656524	#N/A	#N/A	#N/A	#N/A	0.607382	#N/A	0.56048	4.04291	3.06736	3.42179	3.13666	3.62569	3.78635	5.27621	3.69153	3.97519	0.952216	4.11775	2.05338	#N/A	1.82384	2.03571	2.16872	2.51301	2.28805	1.76362	2.08695	1.17571	#N/A	#N/A	#N/A	#N/A	#N/A	#N/A	#N/A	#N/A	#N/A	#N/A	#N/A	#N/A	#N/A	#N/A	0.44293	#N/A	#N/A	3.78168	1.84054	2.18755	4.38881	3.42835	4.36376	3.61227	1.46951	4.91555	0.526985	2.28159	2.39587	37	ENSG00000188559	RALGAPA2	protein_coding	Ral GTPase activating protein catalytic subunit alpha 2 [Source:HGNC Symbol;Acc:HGNC:16207]
CDH20	#N/A	5.21385	3.52642	4.51841	3.60415	4.70638	3.99055	3.31756	2.19309	#N/A	1.37729	#N/A	1.11152	5.86947	4.62272	4.1514	2.40209	4.88229	#N/A	5.48851	3.02223	3.83327	#N/A	3.96788	3.64256	#N/A	5.44823	3.27524	3.09627	#N/A	#N/A	#N/A	#N/A	#N/A	#N/A	#N/A	#N/A	#N/A	#N/A	#N/A	0.566761	#N/A	0.361964	#N/A	#N/A	#N/A	#N/A	#N/A	#N/A	#N/A	0.834394	3.52155	2.05523	1.12336	4.50871	1.83902	2.91044	4.07658	1.57311	4.95194	#N/A	3.14761	5.86481	37	ENSG00000101542	CDH20	protein_coding	cadherin 20 [Source:HGNC Symbol;Acc:HGNC:1760]
DPH6	#N/A	2.53181	0.723914	0.600101	1.00414	1.18653	0.951802	0.679074	2.21492	#N/A	1.32838	#N/A	0.843956	0.79492	0.638671	0.720127	0.970098	0.756441	1.14986	1.37894	0.950868	0.595258	0.298818	1.40166	1.00594	#N/A	1.14792	1.15484	2.00656	1.70903	#N/A	#N/A	#N/A	#N/A	#N/A	#N/A	#N/A	#N/A	#N/A	#N/A	#N/A	#N/A	#N/A	#N/A	#N/A	#N/A	#N/A	#N/A	#N/A	#N/A	#N/A	1.27094	0.811715	1.30159	1.94415	1.69565	3.08671	2.16836	1.03546	0.764358	#N/A	1.55134	1.74875	37	ENSG00000134146	DPH6	protein_coding	diphthamine biosynthesis 6 [Source:HGNC Symbol;Acc:HGNC:30543]
GTF2IRD2B	#N/A	2.71654	2.90336	1.51369	2.90947	3.14847	2.54952	1.63605	3.0028	0.272348	2.3142	0.969462	1.04504	0.648041	0.786568	0.443983	0.739207	0.671773	0.614788	1.16496	#N/A	#N/A	#N/A	1.06551	0.801397	#N/A	1.21415	1.13994	2.15043	#N/A	0.394046	#N/A	0.400079	#N/A	#N/A	#N/A	#N/A	#N/A	#N/A	#N/A	#N/A	#N/A	#N/A	#N/A	#N/A	#N/A	#N/A	#N/A	#N/A	#N/A	#N/A	0.601598	0.511225	0.596649	1.13417	0.692158	2.88276	1.21337	1.1465	0.860648	#N/A	0.839673	1.65052	37	ENSG00000174428	GTF2IRD2B	protein_coding	GTF2I repeat domain containing 2B [Source:HGNC Symbol;Acc:HGNC:33125]
SCML1	#N/A	2.73818	1.60574	0.691265	1.22464	1.75095	1.49465	1.33994	2.57086	#N/A	2.32024	#N/A	1.22148	1.16374	1.19183	1.62012	1.41278	1.40564	1.09974	2.09068	1.50258	1.67835	0.523662	1.87846	0.895353	#N/A	1.21441	1.43625	1.20429	#N/A	#N/A	#N/A	#N/A	#N/A	#N/A	#N/A	#N/A	#N/A	#N/A	#N/A	#N/A	#N/A	#N/A	#N/A	#N/A	#N/A	#N/A	#N/A	#N/A	#N/A	#N/A	1.10818	1.19623	1.6396	0.969941	1.13027	2.72101	2.12382	1.45522	1.96839	0.447336	1.98346	4.77434	37	ENSG00000047634	SCML1	protein_coding	Scm polycomb group protein like 1 [Source:HGNC Symbol;Acc:HGNC:10580]
EIF4G1	#N/A	2.60534	2.56718	1.448	2.68173	1.66039	1.18977	#N/A	2.50592	#N/A	3.23052	#N/A	1.38668	2.12765	2.06099	2.00669	2.36928	2.28729	#N/A	4.22888	1.17711	2.00536	#N/A	1.85812	2.01829	#N/A	2.89647	2.41704	2.19048	1.25806	1.3809	1.20521	#N/A	#N/A	#N/A	#N/A	0.423089	#N/A	#N/A	#N/A	#N/A	#N/A	#N/A	#N/A	#N/A	#N/A	#N/A	#N/A	#N/A	#N/A	#N/A	4.15235	3.52626	1.94944	1.92151	3.4585	4.34721	2.91473	1.5221	3.55657	#N/A	2.06796	1.77703	37	ENSG00000114867	EIF4G1	protein_coding	eukaryotic translation initiation factor 4 gamma 1 [Source:HGNC Symbol;Acc:HGNC:3296]
SLC22A4	#N/A	3.8308	4.96284	3.03752	2.76275	6.87878	4.56799	2.47387	3.51756	#N/A	2.07314	1.04546	1.96704	2.12596	1.74967	2.18388	1.36732	2.38854	2.14917	2.03356	1.54672	1.79922	0.606487	3.01388	4.26292	#N/A	3.32788	2.16945	2.86084	#N/A	#N/A	#N/A	#N/A	#N/A	#N/A	#N/A	#N/A	#N/A	#N/A	#N/A	#N/A	#N/A	#N/A	#N/A	#N/A	#N/A	#N/A	#N/A	#N/A	#N/A	#N/A	3.72734	2.68328	4.72346	4.65769	3.04703	3.14175	3.68573	3.16693	3.94847	#N/A	3.88617	2.92764	37	ENSG00000197208	SLC22A4	protein_coding	solute carrier family 22 member 4 [Source:HGNC Symbol;Acc:HGNC:10968]
#279159	#N/A	3.84247	1.22886	1.29555	1.27978	1.79082	1.273	1.20152	1.97864	0.481303	1.49297	#N/A	1.21101	0.9909	0.962714	1.18213	1.69897	1.06783	1.35484	1.00324	#N/A	#N/A	0.589046	1.04488	#N/A	#N/A	1.57384	1.31318	1.47296	#N/A	0.9018	#N/A	0.906541	0.769308	#N/A	#N/A	0.369526	#N/A	#N/A	#N/A	#N/A	#N/A	#N/A	#N/A	#N/A	#N/A	#N/A	#N/A	1.50148	#N/A	#N/A	0.592056	0.956253	#N/A	0.68871	0.739823	3.03319	1.97335	1.09794	#N/A	#N/A	1.97744	1.49937	37	ENSG00000279159		lncRNA	novel transcript, antisense to MTMR3
MUC20#176945	#N/A	2.7809	2.12759	2.14028	3.12997	2.95389	2.41399	1.63974	1.7442	#N/A	1.26766	#N/A	1.04081	1.13074	0.609428	0.821904	0.762008	1.38832	1.33417	1.26506	#N/A	1.31236	#N/A	1.47677	1.8997	#N/A	1.66426	2.01679	1.93615	#N/A	0.75527	#N/A	0.720238	#N/A	#N/A	#N/A	#N/A	#N/A	#N/A	#N/A	#N/A	#N/A	#N/A	#N/A	#N/A	#N/A	#N/A	#N/A	1.06055	#N/A	#N/A	1.41188	0.565518	1.64158	2.2675	1.12998	1.49724	1.75852	1.33121	1.56583	#N/A	1.94402	1.48106	37	ENSG00000176945	MUC20	protein_coding	mucin 20, cell surface associated [Source:HGNC Symbol;Acc:HGNC:23282]
SON	#N/A	1.14331	0.535977	0.301825	0.5888	0.350852	1.0246	0.751798	1.77967	0.279231	1.71045	#N/A	0.386766	#N/A	0.231761	#N/A	#N/A	0.267041	#N/A	0.728121	#N/A	#N/A	#N/A	1.04448	#N/A	#N/A	0.363815	0.589078	0.651059	1.2284	0.25539	#N/A	#N/A	#N/A	0.144351	#N/A	0.399415	0.18753	#N/A	#N/A	0.120416	0.323172	#N/A	#N/A	#N/A	#N/A	0.223109	0.181209	1.15375	#N/A	0.153981	#N/A	#N/A	0.554267	#N/A	0.606889	1.81821	0.834217	0.51428	0.838763	#N/A	0.707636	1.03109	37	ENSG00000159140	SON	protein_coding	SON DNA and RNA binding protein [Source:HGNC Symbol;Acc:HGNC:11183]
ENOSF1	#N/A	1.91318	1.2263	0.967634	1.39967	1.6912	1.26635	1.01728	2.17159	0.343904	1.36381	#N/A	0.738915	#N/A	0.383573	#N/A	#N/A	#N/A	#N/A	1.44563	#N/A	#N/A	#N/A	#N/A	0.570749	#N/A	0.772281	1.35348	1.36178	#N/A	#N/A	#N/A	#N/A	#N/A	0.812284	#N/A	0.358083	0.626286	0.242283	0.541678	0.651224	0.581443	0.195512	0.360399	#N/A	#N/A	#N/A	#N/A	0.5932	#N/A	0.930789	0.658975	0.585825	0.565213	1.07856	1.41211	2.41409	1.19291	1.14631	#N/A	#N/A	#N/A	0.96224	37	ENSG00000132199	ENOSF1	protein_coding	enolase superfamily member 1 [Source:HGNC Symbol;Acc:HGNC:30365]
PARVB	#N/A	1.5477	0.466778	#N/A	0.47876	1.46671	0.654086	#N/A	1.60363	#N/A	2.17307	#N/A	1.06882	2.81952	2.73307	2.7925	2.36921	2.67835	2.62584	3.98434	2.54195	4.82051	0.883841	3.01079	1.6388	#N/A	#N/A	#N/A	0.677856	#N/A	2.66494	2.21066	1.96948	0.90252	#N/A	#N/A	#N/A	#N/A	#N/A	#N/A	#N/A	#N/A	#N/A	#N/A	#N/A	#N/A	#N/A	#N/A	#N/A	#N/A	#N/A	4.50069	3.56064	2.99483	4.55822	3.75627	5.04137	4.56651	2.17651	6.26094	1.19499	2.87558	2.17845	37	ENSG00000188677	PARVB	protein_coding	parvin beta [Source:HGNC Symbol;Acc:HGNC:14653]
ST3GAL1	#N/A	1.48118	0.397379	#N/A	0.557011	0.610501	0.774319	0.52694	0.849513	#N/A	0.728573	#N/A	0.874803	4.16152	2.51988	3.01484	2.89074	4.15818	3.54509	7.31724	3.13413	3.93174	0.61478	3.31985	1.88563	#N/A	#N/A	#N/A	#N/A	1.05513	1.30644	1.21198	0.875638	0.630143	#N/A	#N/A	#N/A	#N/A	#N/A	#N/A	#N/A	#N/A	#N/A	#N/A	#N/A	#N/A	#N/A	#N/A	#N/A	#N/A	#N/A	5.65392	2.70878	2.9304	5.45387	3.83509	3.62788	4.89681	2.72359	4.7187	0.745781	#N/A	0.695173	37	ENSG00000008513	ST3GAL1	protein_coding	ST3 beta-galactoside alpha-2,3-sialyltransferase 1 [Source:HGNC Symbol;Acc:HGNC:10862]
#250195	#N/A	2.22027	0.973431	1.46734	1.67111	0.926041	0.919817	1.42351	1.95725	#N/A	2.17636	#N/A	#N/A	#N/A	#N/A	0.485442	#N/A	#N/A	#N/A	1.78773	#N/A	#N/A	#N/A	#N/A	#N/A	#N/A	0.920337	1.7725	1.71669	1.94833	0.434129	#N/A	#N/A	#N/A	1.30647	1.58307	0.419545	1.17416	0.432521	0.818284	1.0378	1.1488	0.324486	0.396697	0.470454	1.08773	0.745097	0.679942	#N/A	#N/A	0.756222	#N/A	#N/A	#N/A	#N/A	0.915651	3.3921	0.842134	0.875195	#N/A	#N/A	2.16785	1.86699	37	ENSG00000250195		lncRNA	novel transcript
HMGB1	#N/A	1.42042	1.5283	1.42921	1.38216	0.840688	1.69901	1.21954	2.02288	#N/A	2.30946	#N/A	0.811674	0.314604	0.632429	0.367886	#N/A	0.496864	0.494346	0.963474	0.504136	0.936426	#N/A	1.07353	0.523261	#N/A	1.68901	1.70215	1.68435	2.32546	0.35712	0.549425	#N/A	#N/A	#N/A	#N/A	#N/A	#N/A	#N/A	#N/A	#N/A	#N/A	#N/A	#N/A	#N/A	#N/A	#N/A	#N/A	#N/A	#N/A	#N/A	1.0513	0.861505	1.03146	0.494069	1.52082	2.31599	2.31172	1.02573	0.939886	#N/A	1.48962	1.65254	37	ENSG00000189403	HMGB1	protein_coding	high mobility group box 1 [Source:HGNC Symbol;Acc:HGNC:4983]
THAP4	#N/A	3.26462	1.87104	1.89624	1.5458	2.17938	1.43584	1.40979	3.58544	0.494496	3.0338	1.60104	1.50634	1.51106	1.08012	0.739006	1.21062	1.21919	#N/A	4.26598	#N/A	1.75123	0.500211	2.01703	0.916707	#N/A	1.75287	1.26409	1.57851	#N/A	1.18605	#N/A	1.44289	#N/A	#N/A	#N/A	0.446268	#N/A	#N/A	#N/A	#N/A	#N/A	#N/A	#N/A	#N/A	#N/A	#N/A	#N/A	#N/A	#N/A	#N/A	2.28988	1.28766	1.37866	1.46393	1.63337	4.03221	4.05322	1.71893	#N/A	#N/A	1.03026	#N/A	37	ENSG00000176946	THAP4	protein_coding	THAP domain containing 4 [Source:HGNC Symbol;Acc:HGNC:23187]
SCAF8	#N/A	1.275	0.512357	0.392537	0.804279	0.951054	0.616562	0.54574	0.968813	#N/A	1.41512	#N/A	0.367653	0.363839	0.616204	0.533486	0.500219	0.640603	0.521157	1.56448	0.550755	0.629323	0.218618	0.965751	#N/A	#N/A	0.41061	0.738301	0.490533	#N/A	0.291701	#N/A	0.380127	#N/A	#N/A	#N/A	#N/A	#N/A	#N/A	#N/A	#N/A	#N/A	#N/A	#N/A	#N/A	#N/A	#N/A	#N/A	0.765636	#N/A	#N/A	0.26473	#N/A	0.363454	0.623613	0.524193	2.00322	1.0004	0.677539	0.98508	#N/A	0.414343	0.776259	37	ENSG00000213079	SCAF8	protein_coding	SR-related CTD associated factor 8 [Source:HGNC Symbol;Acc:HGNC:20959]
FOXRED1	#N/A	2.40119	2.24651	1.29777	1.47601	3.03798	3.29821	1.37304	2.65058	#N/A	3.04656	#N/A	1.35498	1.02207	1.04082	1.17155	1.12245	0.936634	1.10699	1.45745	1.3375	0.995048	0.664968	1.48747	#N/A	#N/A	1.30025	1.20496	2.27188	#N/A	0.631906	#N/A	#N/A	#N/A	#N/A	#N/A	#N/A	#N/A	#N/A	#N/A	#N/A	#N/A	#N/A	#N/A	#N/A	#N/A	#N/A	#N/A	0.748543	#N/A	#N/A	1.58816	0.827598	1.67275	1.43379	1.49311	3.0604	1.70085	1.86922	1.38653	#N/A	1.77027	2.28889	37	ENSG00000110074	FOXRED1	protein_coding	FAD dependent oxidoreductase domain containing 1 [Source:HGNC Symbol;Acc:HGNC:26927]
HK2	#N/A	2.68112	6.03375	2.26919	3.30397	4.22649	1.50349	3.65475	3.61853	#N/A	#N/A	#N/A	3.01261	5.40033	3.72293	5.46587	2.06753	4.73786	2.46778	3.65623	3.23066	2.47992	0.751742	1.19841	2.54628	#N/A	2.11858	2.05434	1.45752	#N/A	1.50386	#N/A	1.00367	#N/A	#N/A	#N/A	#N/A	#N/A	#N/A	#N/A	#N/A	#N/A	#N/A	#N/A	#N/A	#N/A	#N/A	#N/A	#N/A	#N/A	#N/A	7.51281	3.53777	3.10718	5.39155	3.91865	3.42954	5.45719	2.96146	2.35201	#N/A	1.76916	1.70712	37	ENSG00000159399	HK2	protein_coding	hexokinase 2 [Source:HGNC Symbol;Acc:HGNC:4923]
SNRNP70	#N/A	1.09363	0.985718	0.975383	0.988201	1.37223	0.967563	0.802662	1.58557	#N/A	1.60758	#N/A	0.44775	0.441914	0.476065	0.392251	0.414693	0.441827	0.684122	0.953407	#N/A	#N/A	#N/A	1.03743	0.493829	#N/A	1.00397	0.599311	1.31907	#N/A	#N/A	#N/A	#N/A	#N/A	0.178763	#N/A	#N/A	#N/A	#N/A	#N/A	#N/A	0.314271	#N/A	#N/A	#N/A	#N/A	0.265046	0.14859	1.40937	#N/A	#N/A	0.357696	0.253788	#N/A	0.397726	0.766077	1.48005	0.852671	0.513241	1.59012	#N/A	0.965327	1.03272	37	ENSG00000104852	SNRNP70	protein_coding	small nuclear ribonucleoprotein U1 subunit 70 [Source:HGNC Symbol;Acc:HGNC:11150]
RAB40C	#N/A	2.01835	0.667304	#N/A	0.848895	0.999884	#N/A	#N/A	1.35077	#N/A	2.66438	#N/A	0.606243	1.34077	1.42181	1.35314	0.933204	1.37805	1.43432	1.34232	0.855452	0.812099	#N/A	1.2184	1.3387	#N/A	1.22479	1.81073	1.90289	2.83299	0.920707	#N/A	0.747386	#N/A	#N/A	#N/A	#N/A	#N/A	#N/A	#N/A	#N/A	#N/A	#N/A	#N/A	#N/A	#N/A	#N/A	#N/A	1.35852	#N/A	0.390342	1.0429	0.575717	1.60381	1.02509	1.77878	2.23659	2.24925	0.977069	#N/A	0.596923	1.26479	1.46192	37	ENSG00000197562	RAB40C	protein_coding	RAB40C, member RAS oncogene family [Source:HGNC Symbol;Acc:HGNC:18285]
#250280	#N/A	2.91703	0.784044	#N/A	1.20278	1.51037	#N/A	0.634308	#N/A	#N/A	#N/A	#N/A	0.68837	1.50299	1.7693	1.37745	1.03	1.92717	1.06494	2.44881	4.82913	1.42697	1.23428	1.03912	1.25	#N/A	5.06165	2.81169	4.12263	#N/A	1.29134	1.35512	2.003	#N/A	0.557112	#N/A	0.433269	0.366422	#N/A	0.642828	0.461547	0.614822	#N/A	#N/A	#N/A	#N/A	#N/A	#N/A	#N/A	#N/A	0.618607	0.538741	#N/A	#N/A	0.932132	#N/A	1.25772	#N/A	1.07471	#N/A	#N/A	5.57156	4.47274	37	ENSG00000250280		lncRNA	novel transcript
SLC29A1	#N/A	2.28546	3.49516	2.04848	2.38993	2.45875	2.76546	1.55827	3.12653	0.470526	3.94735	1.49762	1.43924	0.897583	0.958456	#N/A	#N/A	0.757443	1.06626	2.1544	#N/A	1.3677	#N/A	1.45131	1.32637	#N/A	2.71743	2.47421	2.8928	2.92352	1.3062	#N/A	1.35613	#N/A	#N/A	#N/A	#N/A	#N/A	#N/A	#N/A	#N/A	#N/A	#N/A	#N/A	#N/A	#N/A	#N/A	#N/A	1.41409	#N/A	#N/A	2.41785	1.89572	1.20839	1.79455	2.84098	3.37138	2.93052	1.85174	#N/A	#N/A	4.57808	3.59379	37	ENSG00000112759	SLC29A1	protein_coding	solute carrier family 29 member 1 (Augustine blood group) [Source:HGNC Symbol;Acc:HGNC:11003]
APRG1	#N/A	2.87056	0.735982	1.28031	1.13057	1.71195	1.13194	1.32657	1.16259	#N/A	#N/A	#N/A	0.905612	0.965151	1.45652	1.40938	#N/A	1.05755	#N/A	2.67609	1.40507	0.981338	#N/A	2.9991	1.45808	#N/A	0.94904	1.42849	1.39652	#N/A	1.52657	1.95212	0.926026	1.41621	#N/A	#N/A	#N/A	0.373728	#N/A	0.365685	#N/A	0.654168	0.201793	#N/A	#N/A	#N/A	#N/A	#N/A	#N/A	#N/A	#N/A	0.924475	1.55646	1.24975	1.13047	1.65711	2.25283	1.02715	0.967626	#N/A	#N/A	#N/A	#N/A	37	ENSG00000198590	APRG1	lncRNA	APRG1 tumor suppressor candidate [Source:HGNC Symbol;Acc:HGNC:24082]
LUCAT1	#N/A	2.83208	4.72592	3.05853	3.83896	3.59073	3.84385	2.75802	3.4216	#N/A	1.22527	#N/A	2.40625	5.42384	3.42243	3.86571	3.00427	3.51008	#N/A	4.09822	4.81701	2.40038	#N/A	4.48932	3.57901	#N/A	2.52685	2.59509	1.06861	#N/A	2.11305	1.23873	2.9806	#N/A	#N/A	#N/A	#N/A	#N/A	#N/A	#N/A	#N/A	#N/A	#N/A	#N/A	#N/A	#N/A	#N/A	#N/A	#N/A	#N/A	#N/A	6.0731	3.13781	2.93932	5.91378	5.28137	3.94981	4.13997	2.18021	2.98386	#N/A	1.90108	1.68528	37	ENSG00000248323	LUCAT1	lncRNA	lung cancer associated transcript 1 [Source:HGNC Symbol;Acc:HGNC:48498]
RAB21	#N/A	1.62188	2.23691	0.948895	2.50826	2.45142	1.9008	1.03627	3.04136	#N/A	3.34829	#N/A	1.02266	1.67706	1.36732	1.08479	0.683545	1.4546	2.37916	2.86458	0.711039	2.14925	#N/A	1.38223	#N/A	#N/A	0.774456	1.28839	1.03306	#N/A	0.821816	0.9042	0.981501	#N/A	#N/A	#N/A	#N/A	#N/A	#N/A	#N/A	#N/A	#N/A	#N/A	#N/A	#N/A	#N/A	#N/A	#N/A	#N/A	#N/A	#N/A	1.59722	0.526593	1.09422	1.98044	2.05372	2.12453	3.75084	1.22167	1.64647	#N/A	0.643131	1.33106	37	ENSG00000080371	RAB21	protein_coding	RAB21, member RAS oncogene family [Source:HGNC Symbol;Acc:HGNC:18263]
DRG1	#N/A	1.46059	1.1114	0.823377	0.88185	1.50048	1.29934	0.759234	1.86991	0.325452	2.11729	#N/A	1.00926	0.545735	0.8058	0.766571	0.826818	0.419769	1.0694	1.74016	#N/A	0.852322	0.517679	1.16213	#N/A	#N/A	1.16593	0.780494	0.609916	#N/A	0.56546	#N/A	0.58068	#N/A	#N/A	#N/A	0.38566	#N/A	#N/A	#N/A	#N/A	#N/A	#N/A	#N/A	#N/A	#N/A	#N/A	#N/A	#N/A	#N/A	#N/A	0.596842	0.616068	1.23416	1.063	2.09838	2.02849	2.03602	0.988627	1.5519	#N/A	0.818815	#N/A	37	ENSG00000185721	DRG1	protein_coding	developmentally regulated GTP binding protein 1 [Source:HGNC Symbol;Acc:HGNC:3029]
GLUL	#N/A	1.8076	6.33045	2.90456	5.03215	6.47548	2.87741	3.0384	2.71777	#N/A	5.57036	1.13344	3.16835	3.04579	2.77119	2.33844	2.38283	1.90655	3.84354	3.46216	2.50139	3.6084	#N/A	2.10919	2.36876	#N/A	#N/A	0.621935	#N/A	#N/A	2.15164	1.55691	1.15453	#N/A	#N/A	#N/A	#N/A	#N/A	#N/A	#N/A	#N/A	#N/A	#N/A	#N/A	#N/A	#N/A	#N/A	#N/A	#N/A	#N/A	#N/A	10.5831	4.6639	3.11913	6.44721	5.75516	4.37516	4.32221	2.03521	3.28084	#N/A	1.39575	1.55629	37	ENSG00000135821	GLUL	protein_coding	glutamate-ammonia ligase [Source:HGNC Symbol;Acc:HGNC:4341]
CDKL3	#N/A	1.55941	2.64827	1.5507	2.11	2.94198	3.60003	1.92159	3.35379	#N/A	2.48549	#N/A	1.41466	0.980407	0.822729	0.972264	0.742315	1.45394	1.17209	1.89469	1.3091	1.70068	0.653032	1.72543	0.921901	#N/A	0.978991	1.71792	2.1643	#N/A	0.666871	#N/A	0.736524	#N/A	#N/A	#N/A	#N/A	#N/A	#N/A	#N/A	#N/A	#N/A	#N/A	#N/A	#N/A	#N/A	#N/A	#N/A	#N/A	#N/A	#N/A	1.31828	0.903351	1.23432	2.18819	2.08288	3.23287	2.62626	1.65052	#N/A	#N/A	1.61504	2.51507	37	ENSG00000006837	CDKL3	protein_coding	cyclin dependent kinase like 3 [Source:HGNC Symbol;Acc:HGNC:15483]
KLHL21	#N/A	2.04918	4.62615	3.0279	5.07732	4.972	4.55539	2.92049	4.56187	0.559322	3.81828	#N/A	2.83005	0.966158	1.0482	0.910691	1.16624	1.30989	#N/A	3.37073	#N/A	#N/A	0.435682	#N/A	1.0355	#N/A	2.67084	2.30105	1.57771	2.87631	#N/A	#N/A	#N/A	#N/A	#N/A	#N/A	0.352672	#N/A	#N/A	#N/A	#N/A	0.36053	#N/A	#N/A	#N/A	#N/A	#N/A	#N/A	#N/A	#N/A	0.343952	2.98581	1.6675	1.6274	2.5969	3.82103	2.98424	3.21164	3.1345	#N/A	1.11775	1.9303	1.90196	37	ENSG00000162413	KLHL21	protein_coding	kelch like family member 21 [Source:HGNC Symbol;Acc:HGNC:29041]
TRIM16L	#N/A	2.40898	2.35464	2.0641	1.26384	3.11142	1.70596	2.27916	2.75626	#N/A	#N/A	#N/A	2.53565	4.92566	3.41093	4.38738	3.29963	3.95332	4.89384	3.45782	1.94888	4.79546	0.766331	2.04771	1.98069	#N/A	2.86337	2.27134	2.55108	#N/A	1.55229	#N/A	1.38699	#N/A	#N/A	#N/A	#N/A	#N/A	#N/A	#N/A	#N/A	#N/A	#N/A	#N/A	#N/A	#N/A	#N/A	#N/A	#N/A	#N/A	#N/A	4.67827	2.73982	2.04986	3.57113	3.07642	3.34486	5.32371	4.89331	#N/A	1.07738	1.82528	2.56319	37	ENSG00000108448	TRIM16L	transcribed_unprocessed_pseudogene	tripartite motif containing 16 like [Source:HGNC Symbol;Acc:HGNC:32670]
SLC25A33	#N/A	1.34564	3.13182	1.82623	2.54244	3.2186	2.82411	1.5997	3.51825	#N/A	3.07103	#N/A	1.20061	2.11512	1.65944	1.55564	2.1295	1.98634	2.11979	2.22667	1.42472	#N/A	0.815431	1.67236	1.93314	#N/A	1.69394	1.78398	1.75679	3.62666	2.14418	2.30337	1.99222	0.83367	#N/A	#N/A	#N/A	#N/A	#N/A	#N/A	#N/A	#N/A	#N/A	#N/A	#N/A	#N/A	#N/A	#N/A	#N/A	#N/A	#N/A	#N/A	0.777068	1.19656	1.05023	#N/A	3.73923	#N/A	1.43746	1.35798	#N/A	2.44197	1.23072	37	ENSG00000171612	SLC25A33	protein_coding	solute carrier family 25 member 33 [Source:HGNC Symbol;Acc:HGNC:29681]
CA2	#N/A	2.01338	1.26165	1.62482	#N/A	#N/A	1.64225	2.10229	1.78963	#N/A	#N/A	#N/A	3.8284	6.57127	4.68122	3.8479	4.90044	3.96031	3.06416	1.64084	2.68435	3.49806	1.25537	2.5611	3.02053	#N/A	5.80276	2.75887	2.58506	#N/A	4.20675	2.6312	2.41043	1.29395	#N/A	#N/A	#N/A	#N/A	#N/A	#N/A	#N/A	#N/A	#N/A	#N/A	#N/A	#N/A	#N/A	#N/A	#N/A	#N/A	#N/A	8.8223	6.51571	4.11735	4.27739	3.39995	1.92934	3.75611	3.85481	1.43854	#N/A	4.68503	3.57637	37	ENSG00000104267	CA2	protein_coding	carbonic anhydrase 2 [Source:HGNC Symbol;Acc:HGNC:1373]
RB1CC1	#N/A	1.07097	0.891848	0.680944	0.866348	1.34544	1.01664	0.763254	2.49208	#N/A	2.73858	#N/A	0.546023	0.376796	0.41734	0.286759	0.53023	0.374948	0.529435	1.67109	#N/A	0.55561	0.227227	1.10502	0.571539	#N/A	0.586386	0.533152	0.935207	1.09586	0.148954	#N/A	#N/A	#N/A	#N/A	#N/A	#N/A	#N/A	#N/A	#N/A	#N/A	#N/A	#N/A	#N/A	#N/A	#N/A	#N/A	#N/A	#N/A	#N/A	#N/A	0.275879	0.326367	0.527226	0.543295	0.742405	2.65304	1.45838	0.595401	1.16366	#N/A	0.953577	1.38858	37	ENSG00000023287	RB1CC1	protein_coding	RB1 inducible coiled-coil 1 [Source:HGNC Symbol;Acc:HGNC:15574]
ECHDC3	#N/A	2.17316	5.66689	3.44792	5.59136	5.15912	2.29508	3.51527	4.43934	#N/A	3.47403	#N/A	2.2957	2.46334	1.8901	1.78159	2.03071	2.01738	1.48461	1.71808	1.77041	2.64182	0.707691	1.50272	2.54688	#N/A	4.33678	3.20226	2.1117	#N/A	0.553368	#N/A	#N/A	#N/A	#N/A	#N/A	0.473147	#N/A	#N/A	#N/A	#N/A	#N/A	#N/A	#N/A	#N/A	#N/A	#N/A	#N/A	#N/A	#N/A	#N/A	1.66532	1.67765	1.42364	1.79242	4.16426	2.70701	1.85683	1.84522	#N/A	#N/A	2.48623	3.90375	37	ENSG00000134463	ECHDC3	protein_coding	enoyl-CoA hydratase domain containing 3 [Source:HGNC Symbol;Acc:HGNC:23489]
TRIP11	#N/A	1.12155	0.933462	0.709547	0.889934	1.20798	0.813997	0.897179	1.70745	0.307877	2.19841	0.796048	0.678387	0.443231	0.460971	0.410611	0.673447	0.426143	#N/A	2.58715	#N/A	0.743872	0.361577	1.02952	0.625536	#N/A	1.21249	1.02889	0.920709	#N/A	0.525402	#N/A	#N/A	#N/A	#N/A	#N/A	#N/A	#N/A	#N/A	#N/A	#N/A	#N/A	#N/A	#N/A	#N/A	#N/A	#N/A	#N/A	#N/A	#N/A	#N/A	0.725886	0.642031	0.678182	0.800566	1.38886	2.85964	2.10494	1.21461	1.84153	#N/A	0.986506	0.613427	37	ENSG00000100815	TRIP11	protein_coding	thyroid hormone receptor interactor 11 [Source:HGNC Symbol;Acc:HGNC:12305]
ST3GAL3-AS1	#N/A	0.167324	0.270163	0.241498	0.260854	0.232205	0.32916	0.262905	0.676388	#N/A	0.29633	#N/A	0.381431	0.27534	0.254848	0.26723	0.349664	0.236914	0.370585	0.24915	0.319904	0.448326	#N/A	0.329216	0.286304	#N/A	0.240838	0.228374	0.234319	#N/A	0.713648	#N/A	0.247685	#N/A	#N/A	#N/A	#N/A	#N/A	#N/A	#N/A	#N/A	#N/A	#N/A	#N/A	#N/A	#N/A	#N/A	#N/A	#N/A	#N/A	#N/A	0.295068	0.266887	0.336175	0.569991	0.311421	0.355698	0.215691	0.226856	0.278661	#N/A	0.245795	0.215964	37	ENSG00000229444	ST3GAL3-AS1	lncRNA	ST3GAL3 antisense RNA 1 [Source:HGNC Symbol;Acc:HGNC:40529]
CYB5R1	#N/A	1.86698	8.52567	6.00155	3.32002	4.65928	3.93615	6.0104	#N/A	#N/A	2.65504	#N/A	2.74782	8.80667	4.99006	6.58255	4.5323	5.60789	3.17692	1.87306	3.29596	3.39371	#N/A	2.9982	2.12959	#N/A	4.03196	4.56093	2.57672	#N/A	4.33832	#N/A	3.56093	1.20485	#N/A	#N/A	#N/A	#N/A	#N/A	#N/A	#N/A	#N/A	#N/A	#N/A	#N/A	#N/A	#N/A	#N/A	#N/A	#N/A	#N/A	8.94573	6.47223	2.07309	4.56828	3.56118	1.94512	4.05168	4.04506	1.43822	#N/A	4.6113	3.65067	37	ENSG00000159348	CYB5R1	protein_coding	cytochrome b5 reductase 1 [Source:HGNC Symbol;Acc:HGNC:13397]
TMPRSS5	#N/A	1.95129	3.09373	1.62082	3.00018	5.08283	2.98759	1.86777	4.58421	#N/A	#N/A	#N/A	1.24305	2.81573	2.39663	2.21603	2.86085	2.61669	1.8591	2.91393	2.2108	1.58306	#N/A	3.62031	1.49399	#N/A	4.27088	2.0487	3.27161	#N/A	2.77255	#N/A	2.71753	#N/A	#N/A	#N/A	#N/A	#N/A	#N/A	#N/A	#N/A	#N/A	#N/A	#N/A	#N/A	#N/A	#N/A	#N/A	#N/A	#N/A	0.324015	3.48758	2.82748	2.49765	3.22582	2.4047	2.59787	1.89835	1.72733	#N/A	1.24421	5.01249	3.79525	37	ENSG00000166682	TMPRSS5	protein_coding	transmembrane serine protease 5 [Source:HGNC Symbol;Acc:HGNC:14908]
FABP3	#N/A	0.0961677	0.20053	0.165201	0.16664	0.14199	0.13325	0.127519	0.101963	#N/A	0.105829	#N/A	0.141162	0.213919	0.16066	0.183346	0.144338	0.176727	0.126944	#N/A	0.110292	0.113263	#N/A	0.11557	0.138043	#N/A	0.178654	0.164644	0.165079	#N/A	0.17879	#N/A	0.168446	0.0983898	#N/A	#N/A	#N/A	#N/A	#N/A	#N/A	#N/A	#N/A	#N/A	#N/A	#N/A	#N/A	#N/A	#N/A	0.136717	#N/A	#N/A	0.216744	0.186272	0.115426	0.136784	0.120158	#N/A	0.102351	0.130269	0.0887367	#N/A	0.155609	0.137635	37	ENSG00000121769	FABP3	protein_coding	fatty acid binding protein 3 [Source:HGNC Symbol;Acc:HGNC:3557]
AUH	#N/A	0.991546	0.887641	0.917714	1.34877	1.36476	1.35029	0.970303	1.67988	#N/A	2.28818	#N/A	0.554602	0.596571	0.70779	0.525125	0.457852	0.492757	0.517107	1.40854	0.715729	0.848484	#N/A	0.858312	0.544142	0.765106	1.21062	0.926097	1.54983	#N/A	0.406446	#N/A	#N/A	#N/A	#N/A	#N/A	#N/A	#N/A	#N/A	#N/A	#N/A	#N/A	#N/A	#N/A	#N/A	#N/A	#N/A	#N/A	#N/A	#N/A	#N/A	0.686728	0.675656	0.599099	1.46872	1.03676	2.75056	1.52439	0.894339	1.15524	#N/A	0.95884	1.06155	37	ENSG00000148090	AUH	protein_coding	AU RNA binding methylglutaconyl-CoA hydratase [Source:HGNC Symbol;Acc:HGNC:890]
COQ6	#N/A	1.54769	3.00291	1.44057	2.52866	2.66578	2.28444	2.39288	6.18858	#N/A	3.67607	#N/A	2.13614	1.11708	1.11388	1.33721	#N/A	1.31072	#N/A	2.98795	1.12278	2.4646	0.760001	0.97693	0.977384	#N/A	1.4839	2.00201	1.87746	#N/A	0.941318	1.11874	0.549216	#N/A	#N/A	#N/A	0.277672	#N/A	#N/A	#N/A	#N/A	#N/A	#N/A	#N/A	#N/A	#N/A	#N/A	#N/A	#N/A	#N/A	#N/A	1.69005	1.03309	1.8218	2.03738	2.01588	2.87544	3.2576	1.70541	1.59736	#N/A	1.37627	#N/A	37	ENSG00000119723	COQ6	protein_coding	coenzyme Q6, monooxygenase [Source:HGNC Symbol;Acc:HGNC:20233]
PXMP2	#N/A	0.511422	0.589347	0.977067	0.467157	0.457705	0.374707	1.16178	0.371166	#N/A	0.327846	#N/A	0.613917	0.569492	1.26824	1.08071	0.347688	0.763377	0.355714	0.266584	0.340373	0.393489	0.730934	0.346949	0.342676	#N/A	0.794995	0.670478	0.630435	#N/A	2.86489	0.290639	#N/A	#N/A	#N/A	#N/A	#N/A	#N/A	#N/A	#N/A	#N/A	#N/A	#N/A	#N/A	#N/A	#N/A	#N/A	#N/A	#N/A	#N/A	#N/A	3.38455	1.57267	0.554674	0.621361	0.353578	0.319386	0.333291	0.39702	#N/A	#N/A	0.974895	0.993507	37	ENSG00000176894	PXMP2	protein_coding	peroxisomal membrane protein 2 [Source:HGNC Symbol;Acc:HGNC:9716]
CPEB2-DT#247624	#N/A	1.69971	2.09881	1.40034	1.50883	1.042	#N/A	0.842378	2.50137	0.609036	3.31119	#N/A	1.2329	2.99639	2.01404	1.29602	#N/A	2.90203	#N/A	2.53717	1.2895	#N/A	#N/A	2.27985	#N/A	#N/A	2.28939	3.14557	1.70709	#N/A	2.62917	#N/A	1.42511	#N/A	1.09232	#N/A	#N/A	0.960302	#N/A	0.595742	0.781004	1.46222	#N/A	#N/A	#N/A	#N/A	#N/A	0.407211	#N/A	#N/A	0.635693	1.82471	#N/A	#N/A	1.54921	2.21683	#N/A	2.04706	1.1911	1.50949	#N/A	3.35565	3.73818	37	ENSG00000247624	CPEB2-DT	lncRNA	CPEB2 divergent transcript [Source:HGNC Symbol;Acc:HGNC:49082]
ATP1B4	#N/A	1.56051	4.57012	2.79565	3.99988	2.98231	#N/A	3.49052	3.19191	#N/A	1.14337	#N/A	1.71958	6.26538	4.56459	5.35972	3.21793	6.15612	4.33201	2.93668	4.00973	1.74271	#N/A	2.65445	2.69574	#N/A	3.98347	4.64207	2.44577	#N/A	2.60878	2.25093	1.62344	#N/A	#N/A	#N/A	#N/A	#N/A	#N/A	#N/A	#N/A	#N/A	#N/A	#N/A	#N/A	#N/A	#N/A	#N/A	#N/A	#N/A	#N/A	6.8299	2.53888	2.0391	4.84737	3.86831	1.922	5.0583	4.39095	1.43819	#N/A	2.58539	2.94651	37	ENSG00000101892	ATP1B4	protein_coding	ATPase Na+/K+ transporting family member beta 4 [Source:HGNC Symbol;Acc:HGNC:808]
ERCC8	#N/A	1.22774	0.796295	0.59915	0.690949	1.05996	1.17222	0.678442	2.11097	#N/A	1.88715	#N/A	0.770886	0.924231	0.862801	0.863993	#N/A	0.993411	0.954239	1.44902	1.02944	1.52831	#N/A	1.09335	0.926258	#N/A	0.99504	0.645932	#N/A	#N/A	0.750876	1.16161	0.721103	0.5897	#N/A	#N/A	#N/A	#N/A	#N/A	#N/A	#N/A	#N/A	#N/A	#N/A	#N/A	#N/A	#N/A	#N/A	#N/A	#N/A	#N/A	0.861066	0.843529	0.845191	1.25102	0.848513	1.43887	1.9027	0.765928	1.56663	#N/A	0.992836	1.21242	37	ENSG00000049167	ERCC8	protein_coding	ERCC excision repair 8, CSA ubiquitin ligase complex subunit [Source:HGNC Symbol;Acc:HGNC:3439]
NEXN-AS1	#N/A	1.57823	3.67018	3.12795	1.86371	3.61393	2.44734	3.33863	2.4148	#N/A	3.34624	#N/A	1.94007	1.49879	2.06373	1.53684	1.60865	1.121	#N/A	1.66032	1.68067	1.22912	0.851851	1.30059	1.79221	#N/A	3.35536	1.84994	3.14559	#N/A	1.56667	1.98101	2.57576	#N/A	#N/A	#N/A	#N/A	#N/A	#N/A	#N/A	#N/A	#N/A	#N/A	#N/A	#N/A	#N/A	#N/A	#N/A	#N/A	#N/A	#N/A	2.27663	1.00361	1.59176	1.71967	2.55591	2.50678	1.60078	2.04941	#N/A	#N/A	2.28332	3.2518	37	ENSG00000235927	NEXN-AS1	lncRNA	NEXN antisense RNA 1 [Source:HGNC Symbol;Acc:HGNC:31983]
SIRT2#068903	#N/A	1.09014	2.52338	2.18936	2.53945	2.16095	2.40282	2.42896	2.1473	#N/A	2.72869	1.17029	2.11406	1.76017	1.36249	1.8437	0.929062	1.74775	1.21759	4.26228	1.00335	1.52841	#N/A	1.56095	0.822839	#N/A	3.19836	3.4302	3.13661	4.31072	#N/A	#N/A	#N/A	#N/A	#N/A	#N/A	0.280462	#N/A	#N/A	#N/A	#N/A	#N/A	#N/A	#N/A	#N/A	#N/A	#N/A	#N/A	#N/A	#N/A	#N/A	4.38403	2.17027	2.27703	3.36868	3.25961	6.01222	2.83259	4.02822	#N/A	#N/A	2.76505	2.17245	37	ENSG00000068903	SIRT2	protein_coding	sirtuin 2 [Source:HGNC Symbol;Acc:HGNC:10886]
PRKACA#072062	#N/A	1.28099	1.27261	0.926439	#N/A	1.85552	1.55413	0.621068	1.77626	#N/A	1.33351	#N/A	0.770195	1.13227	0.697751	0.923091	#N/A	1.09596	1.02974	1.79282	0.946506	1.18617	#N/A	0.925778	0.997906	#N/A	1.03553	#N/A	#N/A	#N/A	#N/A	#N/A	#N/A	#N/A	0.403218	#N/A	0.571185	0.467913	#N/A	0.362889	0.540977	0.736759	#N/A	#N/A	#N/A	#N/A	#N/A	0.28955	#N/A	#N/A	0.629812	1.33366	#N/A	1.4534	1.0951	1.28221	2.32243	2.91288	1.40532	#N/A	#N/A	2.06076	5.45292	37	ENSG00000072062	PRKACA	protein_coding	protein kinase cAMP-activated catalytic subunit alpha [Source:HGNC Symbol;Acc:HGNC:9380]
PCYT1A	#N/A	1.04638	0.799177	1.05331	0.914946	1.27938	1.33898	0.782298	1.52763	#N/A	1.63767	#N/A	1.07007	1.21105	1.07772	1.01448	0.885848	1.02151	1.50551	2.84093	1.24658	2.25767	0.645929	1.87151	1.09734	#N/A	0.716103	0.717972	#N/A	#N/A	1.42683	0.818537	1.4148	0.596893	#N/A	#N/A	#N/A	#N/A	#N/A	#N/A	#N/A	#N/A	#N/A	#N/A	#N/A	#N/A	#N/A	#N/A	#N/A	#N/A	#N/A	1.14779	0.804039	1.35947	1.7465	2.22006	2.3361	2.64608	1.10315	1.44344	#N/A	#N/A	#N/A	37	ENSG00000161217	PCYT1A	protein_coding	phosphate cytidylyltransferase 1A, choline [Source:HGNC Symbol;Acc:HGNC:8754]
NUDT13	#N/A	1.37169	1.53078	1.35589	0.99278	1.29064	1.56158	1.55433	2.5176	#N/A	1.71463	#N/A	1.72906	1.25846	1.57091	1.13496	1.19339	1.60453	1.90601	2.52312	#N/A	1.40031	#N/A	2.52197	#N/A	#N/A	1.41354	1.27755	0.972903	1.81465	1.04871	#N/A	1.02302	0.844275	#N/A	#N/A	#N/A	#N/A	#N/A	#N/A	#N/A	#N/A	#N/A	#N/A	#N/A	#N/A	#N/A	#N/A	#N/A	#N/A	#N/A	1.46748	1.12223	1.01265	1.77935	1.20668	4.07299	1.84804	1.10252	1.39241	#N/A	1.93474	1.47547	37	ENSG00000166321	NUDT13	protein_coding	nudix hydrolase 13 [Source:HGNC Symbol;Acc:HGNC:18827]
FMNL2	#N/A	#N/A	0.712954	1.38801	0.871691	1.52923	1.11093	1.30206	1.70118	#N/A	0.643636	#N/A	0.670466	0.913137	#N/A	#N/A	#N/A	0.845059	1.05833	1.33842	#N/A	0.679368	0.308315	1.13064	0.646221	#N/A	0.712106	0.804638	#N/A	1.18409	1.54127	0.847642	1.29444	0.957083	#N/A	#N/A	#N/A	#N/A	#N/A	#N/A	#N/A	#N/A	#N/A	#N/A	#N/A	#N/A	#N/A	#N/A	0.635447	#N/A	#N/A	1.25673	1.7847	0.937903	2.12914	1.47226	2.8657	1.85622	1.25244	1.71626	0.573941	4.47178	6.15143	37	ENSG00000157827	FMNL2	protein_coding	formin like 2 [Source:HGNC Symbol;Acc:HGNC:18267]
ANKUB1	#N/A	#N/A	1.07846	0.754471	0.98002	1.6005	1.2553	1.14166	1.5777	0.326234	2.28798	#N/A	1.28159	0.470987	0.832605	0.432846	#N/A	0.866417	0.805288	1.81842	0.737047	0.672941	0.380719	2.1873	0.80089	#N/A	#N/A	#N/A	#N/A	#N/A	0.329287	0.588263	0.453081	#N/A	#N/A	#N/A	0.340969	#N/A	#N/A	#N/A	#N/A	#N/A	#N/A	#N/A	#N/A	#N/A	#N/A	#N/A	#N/A	#N/A	#N/A	0.791407	1.0154	1.35087	0.76565	1.59139	3.51177	1.09198	1.24263	1.27635	0.514446	1.29976	1.81533	37	ENSG00000206199	ANKUB1	protein_coding	ankyrin repeat and ubiquitin domain containing 1 [Source:HGNC Symbol;Acc:HGNC:29642]
MPHOSPH9	#N/A	#N/A	1.36397	1.37761	1.59709	2.06674	1.38153	1.34154	1.83194	#N/A	2.30614	#N/A	1.18918	1.45787	1.36179	1.57144	1.19671	1.34396	1.70589	3.19085	1.32589	1.65698	0.718919	1.76295	1.83651	#N/A	1.68004	1.27455	0.79814	#N/A	0.55159	#N/A	0.384191	#N/A	#N/A	#N/A	#N/A	#N/A	#N/A	#N/A	#N/A	#N/A	#N/A	#N/A	#N/A	#N/A	#N/A	#N/A	0.782237	#N/A	#N/A	1.52639	1.14158	1.16925	1.76017	2.03212	3.45434	2.72613	2.29737	2.31137	0.739086	#N/A	#N/A	37	ENSG00000051825	MPHOSPH9	protein_coding	M-phase phosphoprotein 9 [Source:HGNC Symbol;Acc:HGNC:7215]
TINAG	#N/A	#N/A	4.48277	5.64197	4.70676	2.45006	3.57909	5.88137	2.06965	#N/A	1.21995	#N/A	2.3684	3.87385	6.55672	4.55135	4.63691	2.73689	1.95853	1.7206	2.74277	3.36714	0.825582	2.1244	3.14985	#N/A	3.4816	3.84933	4.05426	#N/A	4.92063	#N/A	2.69111	3.51104	#N/A	#N/A	#N/A	#N/A	#N/A	#N/A	#N/A	#N/A	#N/A	#N/A	#N/A	#N/A	#N/A	#N/A	#N/A	#N/A	#N/A	8.45059	3.17123	4.03214	3.89238	1.97482	1.35398	3.97123	3.44869	#N/A	#N/A	3.72905	2.32495	37	ENSG00000137251	TINAG	protein_coding	tubulointerstitial nephritis antigen [Source:HGNC Symbol;Acc:HGNC:14599]
SEC24A	#N/A	#N/A	1.24225	0.766029	1.25473	1.04281	0.816897	1.16615	1.63678	0.276134	1.82055	#N/A	0.890852	0.484593	0.461994	0.410574	#N/A	0.436181	#N/A	#N/A	1.29289	0.735089	#N/A	1.30233	#N/A	#N/A	1.20168	1.58619	1.56799	#N/A	0.637272	0.90337	0.404399	#N/A	#N/A	#N/A	#N/A	#N/A	#N/A	#N/A	#N/A	0.27656	#N/A	#N/A	#N/A	#N/A	#N/A	#N/A	#N/A	#N/A	0.262193	1.01411	0.873088	1.22235	1.39422	1.65068	1.89297	1.65529	0.826246	1.443	0.788569	0.883028	0.973977	37	ENSG00000113615	SEC24A	protein_coding	SEC24 homolog A, COPII coat complex component [Source:HGNC Symbol;Acc:HGNC:10703]
ZFP91	#N/A	#N/A	2.70974	1.50689	2.20823	2.6588	1.71486	1.54864	2.72834	#N/A	4.53039	1.16189	1.35805	1.05184	0.822032	1.10397	1.29256	1.01117	1.15658	4.00221	0.91199	1.8696	#N/A	1.98448	0.711755	#N/A	0.640967	0.759912	0.748623	#N/A	0.625637	#N/A	0.561577	#N/A	#N/A	#N/A	0.31216	#N/A	#N/A	#N/A	#N/A	#N/A	#N/A	#N/A	#N/A	#N/A	#N/A	#N/A	#N/A	#N/A	#N/A	2.15618	1.28086	1.55516	2.7065	2.13986	2.08419	2.72618	2.05848	1.51815	#N/A	1.50036	#N/A	37	ENSG00000186660	ZFP91	protein_coding	ZFP91 zinc finger protein, atypical E3 ubiquitin ligase [Source:HGNC Symbol;Acc:HGNC:14983]
#261669	#N/A	#N/A	1.66778	0.908697	1.35598	2.13325	1.713	1.81269	2.28608	0.433342	2.41895	1.09549	1.2701	0.653377	1.19633	0.57923	0.971997	0.591776	1.34497	#N/A	#N/A	1.38287	#N/A	1.80867	0.931253	#N/A	1.76836	1.51146	2.26859	#N/A	0.785396	#N/A	0.881347	#N/A	#N/A	#N/A	0.455602	#N/A	#N/A	#N/A	#N/A	#N/A	#N/A	#N/A	#N/A	#N/A	#N/A	#N/A	1.26024	#N/A	#N/A	0.724829	0.694101	1.32607	#N/A	1.41349	1.16751	1.29595	1.89577	1.94814	#N/A	1.41852	1.96617	37	ENSG00000261669		lncRNA	novel transcript, antisense to TNRC6A
NFX1	#N/A	#N/A	1.03222	0.524521	0.929821	1.22957	1.50776	0.906366	2.08762	#N/A	1.11886	#N/A	0.813343	0.572759	0.646626	0.676584	0.618674	0.871429	0.98632	1.19805	0.746052	0.941121	#N/A	1.52744	0.552715	#N/A	0.430514	0.517648	1.10448	#N/A	0.504067	#N/A	0.505142	#N/A	#N/A	#N/A	#N/A	#N/A	#N/A	#N/A	#N/A	#N/A	#N/A	#N/A	#N/A	#N/A	#N/A	#N/A	#N/A	#N/A	#N/A	0.830012	0.58058	0.662004	1.30395	1.18515	1.89604	1.34161	0.753103	0.988725	0.572449	0.870436	0.881117	37	ENSG00000086102	NFX1	protein_coding	nuclear transcription factor, X-box binding 1 [Source:HGNC Symbol;Acc:HGNC:7803]
GRIP1	#N/A	#N/A	4.8443	2.3053	3.66878	6.37185	3.3479	2.69894	3.93297	#N/A	1.19227	#N/A	1.46483	1.94139	1.96235	1.65056	1.56302	2.79012	1.3233	2.9043	1.67541	2.67935	#N/A	1.32106	2.0026	#N/A	1.09441	#N/A	0.874005	#N/A	1.70621	4.92764	1.3028	#N/A	0.423583	#N/A	#N/A	#N/A	#N/A	0.352585	0.598084	#N/A	#N/A	#N/A	#N/A	#N/A	#N/A	#N/A	#N/A	#N/A	0.543164	3.25466	#N/A	3.66326	6.17686	2.7168	1.59492	3.10758	1.76226	3.43139	#N/A	#N/A	#N/A	37	ENSG00000155974	GRIP1	protein_coding	glutamate receptor interacting protein 1 [Source:HGNC Symbol;Acc:HGNC:18708]
LINC00707	#N/A	#N/A	5.93237	3.29011	3.1936	2.85829	1.97817	4.69261	2.113	#N/A	1.03258	#N/A	4.1805	5.51021	5.42735	5.46924	1.7675	3.8834	1.3687	0.909563	1.35938	1.24647	#N/A	1.00193	1.17799	#N/A	3.65736	1.85545	1.90091	#N/A	4.22912	1.31456	2.59503	1.15054	#N/A	#N/A	#N/A	#N/A	#N/A	#N/A	#N/A	#N/A	#N/A	#N/A	#N/A	#N/A	#N/A	#N/A	#N/A	#N/A	#N/A	5.9479	5.19382	2.07877	2.56215	2.11779	0.62897	2.01855	1.86658	#N/A	#N/A	1.42613	1.06645	37	ENSG00000238266	LINC00707	lncRNA	long intergenic non-protein coding RNA 707 [Source:HGNC Symbol;Acc:HGNC:44691]
ZMAT5	#N/A	#N/A	2.6938	1.91549	2.9047	5.47559	2.57352	2.20321	2.77255	#N/A	3.84495	#N/A	1.19816	3.38082	2.92102	2.8233	3.15884	3.77912	2.34176	3.14581	2.49266	2.41185	#N/A	4.09197	1.38089	#N/A	1.32062	1.53558	1.3785	#N/A	1.9046	1.64	1.38391	#N/A	#N/A	#N/A	#N/A	#N/A	#N/A	#N/A	#N/A	#N/A	#N/A	#N/A	#N/A	#N/A	#N/A	#N/A	#N/A	#N/A	#N/A	4.1848	2.78378	2.67499	2.4665	2.47594	3.01553	5.28538	1.21683	2.31174	#N/A	5.42383	1.51555	37	ENSG00000100319	ZMAT5	protein_coding	zinc finger matrin-type 5 [Source:HGNC Symbol;Acc:HGNC:28046]
TIMM21	#N/A	#N/A	3.95379	1.88129	2.87888	3.3433	2.38736	2.82432	4.53429	#N/A	3.65109	3.1319	1.79043	5.00594	3.04238	3.21892	2.19564	6.48404	4.67127	2.91121	3.6468	2.83916	#N/A	3.90301	2.98086	#N/A	2.11219	#N/A	1.43816	#N/A	1.87523	1.44462	1.25198	#N/A	#N/A	#N/A	0.643376	#N/A	#N/A	#N/A	#N/A	#N/A	#N/A	#N/A	#N/A	#N/A	#N/A	#N/A	#N/A	#N/A	#N/A	1.94611	1.58374	2.14945	1.60752	1.80305	3.06886	1.84522	4.55071	#N/A	#N/A	2.16345	1.65589	37	ENSG00000075336	TIMM21	protein_coding	translocase of inner mitochondrial membrane 21 [Source:HGNC Symbol;Acc:HGNC:25010]
MIR2052HG	#N/A	#N/A	4.87127	2.59096	4.43325	5.9615	3.00025	2.66741	2.62687	#N/A	4.8269	#N/A	1.50374	2.59644	3.7947	2.7857	2.74508	2.01159	1.58654	2.42166	1.17288	2.10318	#N/A	4.78403	#N/A	#N/A	1.89832	3.28668	5.71306	#N/A	1.53322	1.63703	1.83304	#N/A	#N/A	#N/A	#N/A	#N/A	#N/A	#N/A	#N/A	#N/A	#N/A	#N/A	#N/A	#N/A	#N/A	#N/A	#N/A	#N/A	#N/A	4.25979	2.23706	2.83805	1.87953	5.50719	2.26248	3.02009	2.04215	1.39447	1.02028	3.86532	2.84507	37	ENSG00000254349	MIR2052HG	lncRNA	MIR2052 host gene [Source:HGNC Symbol;Acc:HGNC:51555]
DMXL1-DT	#N/A	#N/A	4.34367	3.01046	2.70164	4.25048	3.41189	2.76766	4.81391	#N/A	2.03562	#N/A	2.07312	3.25065	2.91349	3.21619	2.55211	2.30526	6.16631	4.82282	2.13943	3.23803	0.939207	5.61869	3.03106	#N/A	1.70263	1.49533	2.06262	#N/A	0.995013	#N/A	0.872964	#N/A	#N/A	#N/A	#N/A	#N/A	#N/A	#N/A	#N/A	#N/A	#N/A	#N/A	#N/A	#N/A	#N/A	#N/A	#N/A	#N/A	#N/A	5.12236	3.0765	2.65591	4.67563	6.28281	4.92994	4.84691	4.38932	3.8859	#N/A	2.73795	5.4741	37	ENSG00000249494	DMXL1-DT	lncRNA	DMXL1 divergent transcript [Source:HGNC Symbol;Acc:HGNC:55568]
#265912	#N/A	#N/A	4.25022	1.95764	4.16001	3.72433	1.9486	3.5572	2.16525	0.873237	1.79715	#N/A	1.35554	1.92475	2.07791	1.02358	1.68649	2.41934	2.31139	#N/A	#N/A	#N/A	#N/A	#N/A	#N/A	#N/A	3.29688	1.55075	1.53541	#N/A	1.91992	1.60633	1.60176	#N/A	#N/A	#N/A	0.536368	#N/A	#N/A	0.464486	0.387979	#N/A	#N/A	0.466434	#N/A	#N/A	#N/A	#N/A	#N/A	#N/A	0.888963	1.66305	2.41856	1.99257	3.53193	2.79562	1.28517	3.55316	3.05156	#N/A	#N/A	2.02414	2.05724	37	ENSG00000265912		lncRNA	novel transcript
EIF2A	#N/A	#N/A	1.55734	1.22305	1.39681	1.48761	1.50909	1.07317	2.65417	0.3807	3.08875	0.866551	1.11195	0.356541	0.756911	0.563962	0.939919	0.66165	0.987632	2.15367	0.784322	#N/A	#N/A	0.912344	#N/A	#N/A	1.40321	1.31681	0.632883	#N/A	0.472276	#N/A	#N/A	#N/A	#N/A	#N/A	0.56328	#N/A	0.190609	#N/A	#N/A	#N/A	#N/A	#N/A	#N/A	#N/A	#N/A	#N/A	#N/A	#N/A	#N/A	0.988391	1.11749	1.3148	1.58845	2.05188	2.5111	2.46401	1.76771	#N/A	0.768069	0.642809	0.890831	37	ENSG00000144895	EIF2A	protein_coding	eukaryotic translation initiation factor 2A [Source:HGNC Symbol;Acc:HGNC:3254]
TXNDC11	#N/A	#N/A	0.517293	0.477711	1.01017	1.32976	1.01876	0.839561	1.97037	#N/A	1.1951	#N/A	0.837897	1.03279	0.784482	0.83424	1.14497	0.893389	1.0807	2.40178	0.852249	1.79345	0.478617	1.54366	#N/A	#N/A	0.694257	0.676169	1.0446	#N/A	0.960749	#N/A	0.469672	#N/A	#N/A	#N/A	#N/A	#N/A	#N/A	#N/A	#N/A	0.376596	#N/A	#N/A	#N/A	#N/A	#N/A	#N/A	1.27387	#N/A	#N/A	1.20073	0.618266	1.48019	1.32923	1.307	1.62878	2.46808	0.754763	1.77229	#N/A	0.887556	#N/A	37	ENSG00000153066	TXNDC11	protein_coding	thioredoxin domain containing 11 [Source:HGNC Symbol;Acc:HGNC:28030]
VDAC1	#N/A	#N/A	0.659948	0.589486	1.01736	0.316782	0.528698	0.627078	0.505787	#N/A	0.497493	#N/A	1.6901	4.93498	0.650163	0.310188	0.432601	0.300917	0.567119	0.446245	0.57481	0.699988	1.33855	0.709825	0.634819	#N/A	0.578528	0.996626	1.15202	#N/A	3.43172	#N/A	0.540613	#N/A	#N/A	#N/A	#N/A	#N/A	#N/A	#N/A	#N/A	#N/A	#N/A	#N/A	#N/A	#N/A	#N/A	#N/A	#N/A	#N/A	#N/A	0.703065	3.06749	0.820196	0.803008	0.543463	0.416067	0.524093	0.814037	0.457366	#N/A	0.936064	0.36659	37	ENSG00000213585	VDAC1	protein_coding	voltage dependent anion channel 1 [Source:HGNC Symbol;Acc:HGNC:12669]
GAS1RR	#N/A	#N/A	6.06461	3.14784	5.27077	4.91214	4.32862	2.57167	4.18552	1.22459	1.76232	#N/A	1.45323	#N/A	#N/A	#N/A	#N/A	#N/A	#N/A	#N/A	#N/A	#N/A	#N/A	#N/A	#N/A	1.4726	5.94241	2.93974	1.91596	#N/A	#N/A	#N/A	#N/A	#N/A	1.96365	4.21404	1.21098	2.0192	0.969212	2.4479	2.83647	2.49511	0.65994	0.823186	0.701406	#N/A	0.341137	0.683013	#N/A	#N/A	2.74472	3.62342	2.04835	1.29192	2.80399	3.05705	#N/A	2.4304	3.95287	#N/A	#N/A	3.50448	3.62362	37	ENSG00000226237	GAS1RR	lncRNA	GAS1 adjacent regulatory RNA [Source:HGNC Symbol;Acc:HGNC:52261]
FAM174C	#N/A	#N/A	2.92944	2.00302	2.61334	1.67188	1.93299	2.31725	1.25557	0.999958	1.68267	#N/A	1.02765	2.57314	1.42944	2.23588	1.19938	3.08756	#N/A	2.28482	1.74386	2.47725	0.991072	#N/A	2.29882	#N/A	3.69334	1.97236	#N/A	#N/A	2.28697	1.72825	2.53178	#N/A	#N/A	#N/A	#N/A	#N/A	#N/A	#N/A	0.542217	0.712701	#N/A	#N/A	#N/A	#N/A	#N/A	#N/A	1.38249	#N/A	0.777969	3.27302	1.94521	1.35556	2.10842	2.33326	1.88551	2.96366	1.33899	#N/A	#N/A	#N/A	#N/A	37	ENSG00000228300	FAM174C	protein_coding	family with sequence similarity 174 member C [Source:HGNC Symbol;Acc:HGNC:26073]
OTUB1	#N/A	#N/A	1.95455	2.17579	2.51597	2.53413	1.41035	1.2884	2.96447	0.624903	5.19306	#N/A	1.52949	1.33834	1.39683	1.53178	1.15037	1.40493	#N/A	2.24538	1.0186	1.59151	#N/A	2.09056	2.56436	#N/A	1.70575	1.3023	0.973099	#N/A	1.15914	#N/A	0.970821	1.08778	#N/A	#N/A	0.260402	#N/A	#N/A	#N/A	#N/A	0.402208	#N/A	#N/A	#N/A	#N/A	#N/A	#N/A	#N/A	#N/A	#N/A	1.8592	2.05649	1.57495	2.5721	2.69487	2.8719	2.95914	2.19443	3.60759	#N/A	#N/A	#N/A	37	ENSG00000167770	OTUB1	protein_coding	OTU deubiquitinase, ubiquitin aldehyde binding 1 [Source:HGNC Symbol;Acc:HGNC:23077]
CENPV	#N/A	#N/A	3.83782	3.84391	1.55132	3.81064	3.06108	2.91903	2.57215	#N/A	1.63225	#N/A	2.1962	3.37777	1.2212	1.8062	3.02181	#N/A	1.41546	#N/A	2.0549	#N/A	#N/A	1.48279	#N/A	#N/A	2.21113	2.70235	2.6636	#N/A	1.46652	1.66466	1.2679	#N/A	#N/A	#N/A	0.458794	#N/A	0.316232	0.661982	0.287682	#N/A	#N/A	#N/A	#N/A	#N/A	#N/A	#N/A	#N/A	#N/A	0.429729	1.96124	2.96515	1.71519	2.41731	2.63349	1.14951	2.82966	1.4061	#N/A	#N/A	1.34602	2.95033	37	ENSG00000166582	CENPV	protein_coding	centromere protein V [Source:HGNC Symbol;Acc:HGNC:29920]
PWWP3B	#N/A	#N/A	5.63166	3.71349	2.44578	3.70903	3.01721	3.02345	#N/A	#N/A	1.44541	#N/A	2.30227	8.10755	6.12255	6.07594	2.3633	4.73531	2.21244	1.16393	1.98597	2.64878	1.61175	1.32931	2.22535	#N/A	4.74391	2.10711	2.24915	#N/A	7.41727	1.86618	3.0392	2.66833	#N/A	#N/A	#N/A	#N/A	#N/A	#N/A	#N/A	#N/A	#N/A	#N/A	#N/A	#N/A	#N/A	#N/A	#N/A	#N/A	#N/A	5.74444	2.82419	3.22707	1.88936	2.3026	0.996264	2.9718	2.85043	#N/A	#N/A	2.15611	1.90644	37	ENSG00000157502	PWWP3B	protein_coding	PWWP domain containing 3B [Source:HGNC Symbol;Acc:HGNC:26583]
C1D	#N/A	#N/A	2.36213	1.31315	1.94864	1.94021	2.30355	1.27299	4.65245	#N/A	3.13797	1.51485	1.18643	0.554018	0.693407	0.747543	#N/A	0.845086	0.888339	#N/A	#N/A	1.70815	#N/A	1.22844	1.38951	#N/A	1.11254	0.961289	1.11147	#N/A	0.643965	#N/A	0.658643	1.15112	#N/A	#N/A	0.433044	#N/A	0.455413	#N/A	#N/A	#N/A	#N/A	#N/A	#N/A	#N/A	#N/A	#N/A	#N/A	#N/A	#N/A	1.22881	1.01802	1.30247	1.13013	1.2063	2.99644	6.896	0.999969	1.9361	#N/A	0.92546	1.55184	37	ENSG00000197223	C1D	protein_coding	C1D nuclear receptor corepressor [Source:HGNC Symbol;Acc:HGNC:29911]
LINC02340	#N/A	#N/A	2.48824	1.92273	1.65958	1.54325	1.22606	2.8254	2.93136	#N/A	4.55376	#N/A	2.20951	1.93518	1.10242	2.42283	1.57053	2.25524	1.63884	2.301	#N/A	3.65232	0.630049	1.59584	3.2725	#N/A	1.48704	1.40225	1.69684	1.68753	0.7488	1.66424	0.998328	#N/A	#N/A	#N/A	#N/A	#N/A	#N/A	#N/A	#N/A	#N/A	#N/A	#N/A	#N/A	#N/A	#N/A	#N/A	#N/A	#N/A	#N/A	2.36429	2.00667	2.32825	3.24985	2.43859	1.52512	5.94231	2.75735	#N/A	#N/A	1.4942	1.48459	37	ENSG00000275294	LINC02340	lncRNA	long intergenic non-protein coding RNA 2340 [Source:HGNC Symbol;Acc:HGNC:53260]
GALNTL6	#N/A	#N/A	2.33795	1.25973	1.26779	3.5057	1.49981	2.29588	1.21741	#N/A	1.47907	#N/A	#N/A	3.59812	4.32471	3.16481	1.17806	2.17778	1.47312	3.61501	4.40747	2.76668	#N/A	#N/A	1.99549	#N/A	1.45818	1.78027	2.00326	#N/A	1.61115	#N/A	1.86254	#N/A	#N/A	1.78698	#N/A	#N/A	#N/A	#N/A	0.769775	#N/A	0.500947	#N/A	#N/A	#N/A	#N/A	0.441012	#N/A	#N/A	0.736966	4.29913	1.5924	1.94277	5.45603	2.08478	3.51804	4.71546	1.65172	2.05043	#N/A	#N/A	#N/A	37	ENSG00000174473	GALNTL6	protein_coding	polypeptide N-acetylgalactosaminyltransferase like 6 [Source:HGNC Symbol;Acc:HGNC:33844]
AFG1L	#N/A	#N/A	1.65139	1.13287	2.34663	2.80171	1.48863	0.901149	2.05523	#N/A	1.51607	#N/A	0.680282	1.23006	1.37588	0.901368	1.40174	1.18742	1.1337	1.68471	1.12343	1.32025	0.501206	1.0797	1.1659	#N/A	1.32186	1.53598	0.838163	#N/A	0.823018	0.935708	0.610485	#N/A	#N/A	#N/A	#N/A	#N/A	#N/A	#N/A	#N/A	#N/A	#N/A	#N/A	#N/A	#N/A	#N/A	#N/A	#N/A	#N/A	#N/A	0.822652	#N/A	0.793445	1.78208	1.04565	2.43796	1.50695	1.01057	2.65445	#N/A	1.15869	1.36208	37	ENSG00000135537	AFG1L	protein_coding	AFG1 like ATPase [Source:HGNC Symbol;Acc:HGNC:16411]
#285651	#N/A	#N/A	3.10272	2.16521	3.56838	3.66731	2.54025	1.70506	4.10604	0.445044	2.43	1.6511	2.59268	1.01646	1.86373	1.29981	1.62671	2.00296	1.45021	1.52154	1.82031	0.980116	0.688989	3.26026	1.4349	#N/A	3.16213	2.3581	1.38821	#N/A	#N/A	#N/A	#N/A	#N/A	#N/A	#N/A	0.648982	#N/A	#N/A	#N/A	#N/A	#N/A	#N/A	#N/A	#N/A	#N/A	#N/A	#N/A	#N/A	#N/A	#N/A	1.87265	1.90328	1.3441	1.77015	2.46969	2.61739	3.12918	2.7363	#N/A	0.944088	#N/A	1.52114	37	ENSG00000285651		lncRNA	novel transcript, antisense to THEM4
RBM38-AS1	#N/A	#N/A	4.09336	1.92503	2.93212	4.08959	2.21187	2.45542	2.11609	#N/A	1.8109	#N/A	2.90911	4.21319	2.90736	3.64076	2.57588	5.05983	3.10077	1.47031	2.3114	2.98562	1.22967	1.71402	1.68946	#N/A	2.57639	2.22488	3.71395	#N/A	2.91033	2.27817	4.93397	#N/A	#N/A	#N/A	#N/A	#N/A	#N/A	#N/A	#N/A	#N/A	#N/A	#N/A	#N/A	#N/A	#N/A	#N/A	#N/A	#N/A	#N/A	4.60983	3.07171	1.79954	3.62957	2.78413	1.1487	3.58525	3.22943	#N/A	1.29926	1.2729	#N/A	37	ENSG00000218018	RBM38-AS1	lncRNA	RBM38 antisense RNA 1 [Source:HGNC Symbol;Acc:HGNC:40725]
CNOT1	#N/A	#N/A	0.530305	0.359658	0.607745	1.06204	0.704629	0.56479	1.45785	#N/A	1.75568	#N/A	0.439074	0.723258	0.7697	0.722862	0.800598	0.60028	0.803387	1.3346	#N/A	0.952559	0.430326	1.32625	0.708608	#N/A	0.454789	#N/A	0.638544	1.45621	0.404531	#N/A	0.399274	#N/A	#N/A	#N/A	#N/A	#N/A	#N/A	#N/A	#N/A	#N/A	#N/A	#N/A	#N/A	#N/A	0.149907	#N/A	1.49094	#N/A	#N/A	0.404768	0.438312	0.624366	0.501141	0.926535	3.25329	1.48172	0.611116	1.07279	#N/A	0.543141	#N/A	37	ENSG00000125107	CNOT1	protein_coding	CCR4-NOT transcription complex subunit 1 [Source:HGNC Symbol;Acc:HGNC:7877]
#205959	#N/A	#N/A	2.57205	1.83357	1.7131	2.41985	1.91663	2.08526	1.59665	#N/A	3.02471	#N/A	2.2985	2.01415	1.38752	1.75462	1.26678	3.14193	2.2787	2.28667	#N/A	2.30163	#N/A	1.6648	3.37573	#N/A	1.69944	1.54236	4.3514	#N/A	0.977034	#N/A	1.10614	#N/A	#N/A	#N/A	#N/A	#N/A	#N/A	#N/A	0.357577	#N/A	#N/A	#N/A	#N/A	#N/A	#N/A	#N/A	1.56445	#N/A	#N/A	2.69361	1.84584	2.05921	2.73833	1.95805	1.64831	3.02013	3.75399	#N/A	1.62189	2.63117	1.70561	37	ENSG00000205959		lncRNA	novel transcript
PGPEP1L	#N/A	#N/A	5.48492	3.23404	3.16703	2.07756	1.18064	3.19565	0.845008	#N/A	0.665043	#N/A	3.96362	7.743	5.57527	5.40656	1.47461	4.04625	1.05166	0.606043	0.919478	0.906952	1.11689	0.753257	1.13328	#N/A	3.25661	2.38153	2.71644	#N/A	5.31293	0.815298	3.56018	#N/A	#N/A	#N/A	#N/A	#N/A	#N/A	#N/A	#N/A	#N/A	#N/A	#N/A	#N/A	#N/A	#N/A	#N/A	#N/A	#N/A	#N/A	5.98647	5.06882	1.63596	1.5979	0.854409	0.602565	0.908569	1.29208	#N/A	#N/A	2.681	1.90579	37	ENSG00000183571	PGPEP1L	protein_coding	pyroglutamyl-peptidase I like [Source:HGNC Symbol;Acc:HGNC:27080]
KLHL38	#N/A	#N/A	4.22555	3.58808	4.08217	3.55262	3.04726	2.87764	2.86659	#N/A	#N/A	#N/A	2.64234	7.89805	5.99508	5.90385	2.46176	4.6936	2.45609	1.21726	1.88154	2.60965	0.963177	1.67644	2.47415	#N/A	2.47713	1.92261	3.39591	#N/A	2.75845	1.66418	3.25249	#N/A	#N/A	#N/A	#N/A	#N/A	#N/A	#N/A	#N/A	#N/A	#N/A	#N/A	#N/A	#N/A	#N/A	#N/A	#N/A	#N/A	#N/A	4.75397	3.15888	2.01563	3.40707	2.79012	1.03917	3.07381	2.76474	#N/A	1.65944	3.33172	1.93823	37	ENSG00000175946	KLHL38	protein_coding	kelch like family member 38 [Source:HGNC Symbol;Acc:HGNC:34435]
#285803	#N/A	#N/A	1.3247	1.08066	1.6616	2.46774	1.17055	1.58323	1.52131	0.598605	4.39776	#N/A	1.83174	0.950752	1.344	1.33624	0.706146	1.46497	#N/A	3.70919	1.20388	#N/A	0.708713	1.58409	1.6605	1.28171	1.59587	2.18129	2.27174	#N/A	1.1604	#N/A	0.674659	1.27659	#N/A	#N/A	0.682816	#N/A	#N/A	#N/A	#N/A	#N/A	#N/A	#N/A	#N/A	#N/A	#N/A	#N/A	#N/A	#N/A	#N/A	1.41945	1.32162	2.06271	2.09003	1.68365	3.72925	2.16535	1.89127	1.68553	#N/A	#N/A	#N/A	37	ENSG00000285803		lncRNA	novel transcript, antisense to AGAP6
SPATA24	#N/A	#N/A	3.99689	5.27438	1.77216	2.45224	1.40259	2.53009	1.63118	#N/A	1.67101	1.41433	2.41892	4.80803	3.08849	3.46315	1.63262	3.25085	2.90975	1.35094	2.10053	2.81455	2.92005	1.54752	2.78464	#N/A	3.10945	3.41684	3.5082	#N/A	2.72334	#N/A	3.02645	1.74036	#N/A	#N/A	#N/A	#N/A	#N/A	#N/A	#N/A	#N/A	#N/A	#N/A	#N/A	#N/A	#N/A	#N/A	#N/A	#N/A	#N/A	3.46327	2.77467	3.50023	3.37269	2.60806	1.05106	3.37067	1.82149	#N/A	#N/A	3.10285	#N/A	37	ENSG00000170469	SPATA24	protein_coding	spermatogenesis associated 24 [Source:HGNC Symbol;Acc:HGNC:27322]
SLC51A	#N/A	#N/A	1.18521	1.52262	1.61172	1.04473	0.962089	1.72872	1.29407	#N/A	1.86377	#N/A	0.993351	1.56153	2.11773	1.81179	1.18336	2.34927	1.86299	3.94213	2.29069	2.85707	0.984654	2.24625	2.10375	#N/A	1.73557	0.976881	1.25731	#N/A	1.81619	1.68327	1.50268	1.99515	#N/A	#N/A	#N/A	#N/A	#N/A	#N/A	#N/A	#N/A	#N/A	#N/A	#N/A	#N/A	#N/A	#N/A	#N/A	#N/A	#N/A	0.970741	1.09566	1.45328	1.18882	2.08767	1.62762	2.05441	1.6945	#N/A	#N/A	1.1601	#N/A	37	ENSG00000163959	SLC51A	protein_coding	solute carrier family 51 subunit alpha [Source:HGNC Symbol;Acc:HGNC:29955]
PSMC1	#N/A	#N/A	3.31843	2.45661	0.982948	2.3366	2.53536	2.31259	#N/A	#N/A	1.62275	#N/A	1.7546	2.95488	1.28176	1.72082	2.39916	2.03362	1.28961	1.1255	0.585551	1.84516	#N/A	1.82164	1.40223	#N/A	1.8099	1.72652	1.20728	0.42356	1.94177	#N/A	1.62938	#N/A	#N/A	#N/A	0.521097	#N/A	#N/A	#N/A	#N/A	#N/A	#N/A	#N/A	#N/A	#N/A	#N/A	#N/A	#N/A	#N/A	#N/A	2.04196	1.74027	0.876851	1.26586	1.28262	#N/A	2.33725	2.01287	1.00935	1.50622	1.98419	2.62543	37	ENSG00000100764	PSMC1	protein_coding	proteasome 26S subunit, ATPase 1 [Source:HGNC Symbol;Acc:HGNC:9547]
GATB	#N/A	#N/A	2.05623	1.01014	1.8725	1.0598	1.30496	1.2028	4.01854	#N/A	2.97011	#N/A	0.617915	2.32576	1.20701	1.44492	1.37225	2.45547	1.57759	4.00478	1.26257	2.43805	0.816578	1.81462	1.21177	#N/A	1.1068	1.33524	1.19317	1.82425	1.36826	#N/A	0.995359	#N/A	#N/A	1.70546	#N/A	#N/A	#N/A	#N/A	#N/A	#N/A	#N/A	#N/A	#N/A	#N/A	#N/A	#N/A	#N/A	#N/A	#N/A	1.45605	0.952526	0.985992	1.30027	2.13439	3.82669	3.21803	#N/A	#N/A	#N/A	1.42197	1.82135	37	ENSG00000059691	GATB	protein_coding	glutamyl-tRNA amidotransferase subunit B [Source:HGNC Symbol;Acc:HGNC:8849]
CLEC3A	#N/A	#N/A	2.46325	1.55359	1.36272	0.985789	0.7558	2.60299	0.735498	#N/A	0.456369	#N/A	2.01399	6.42299	3.90415	3.60203	0.725832	1.65499	0.726217	#N/A	#N/A	0.745195	#N/A	0.410812	0.670099	#N/A	1.59249	0.822472	0.902301	#N/A	5.43806	#N/A	1.39999	#N/A	0.735803	#N/A	0.584856	1.32408	#N/A	1.41558	1.35865	#N/A	#N/A	#N/A	#N/A	#N/A	#N/A	#N/A	#N/A	#N/A	2.19911	5.17414	3.43709	0.906579	0.840999	0.564673	#N/A	0.715719	0.778585	#N/A	#N/A	0.717579	#N/A	37	ENSG00000166509	CLEC3A	protein_coding	C-type lectin domain family 3 member A [Source:HGNC Symbol;Acc:HGNC:2052]
SF1	#N/A	#N/A	0.690052	0.564581	0.774681	0.750726	1.09219	0.584518	1.95457	0.295303	1.92682	0.609124	0.476207	0.209483	0.528022	0.299964	#N/A	0.314488	#N/A	0.783297	#N/A	#N/A	#N/A	1.04673	#N/A	#N/A	0.614197	0.683957	0.643795	#N/A	0.180791	#N/A	#N/A	#N/A	0.157818	#N/A	0.367396	0.12586	#N/A	#N/A	#N/A	0.176343	#N/A	#N/A	#N/A	#N/A	0.181699	#N/A	1.07927	#N/A	#N/A	0.405488	0.396686	0.553694	#N/A	1.03383	2.25618	1.207	0.56703	1.26904	0.647947	#N/A	0.727793	37	ENSG00000168066	SF1	protein_coding	splicing factor 1 [Source:HGNC Symbol;Acc:HGNC:12950]
PTAR1	#N/A	#N/A	0.720609	0.717638	0.596017	1.03001	1.22152	0.622578	1.68632	0.330648	1.3719	#N/A	0.584987	0.840766	0.895008	0.740589	0.543256	0.799675	0.791903	1.62172	1.09045	1.1745	0.408436	1.85124	#N/A	#N/A	0.356519	0.537889	0.736128	#N/A	0.55879	0.728213	0.66299	#N/A	#N/A	#N/A	#N/A	#N/A	#N/A	#N/A	#N/A	#N/A	#N/A	#N/A	#N/A	#N/A	#N/A	#N/A	#N/A	#N/A	#N/A	0.585543	0.648783	0.759014	1.15536	0.745655	1.65107	1.45718	0.864232	0.914168	#N/A	1.17212	#N/A	37	ENSG00000188647	PTAR1	protein_coding	protein prenyltransferase alpha subunit repeat containing 1 [Source:HGNC Symbol;Acc:HGNC:30449]
EXTL3	#N/A	#N/A	1.97543	1.45883	2.2893	1.62951	1.18999	1.01643	2.96811	#N/A	1.26643	#N/A	0.699531	2.13105	1.32268	1.7369	1.15851	2.4437	3.02831	1.45002	1.17887	2.81487	0.642987	1.8901	1.1449	#N/A	1.51349	1.31745	1.54409	#N/A	1.37283	1.20308	1.5621	#N/A	#N/A	#N/A	#N/A	#N/A	#N/A	#N/A	#N/A	#N/A	#N/A	#N/A	#N/A	#N/A	#N/A	#N/A	#N/A	#N/A	#N/A	1.23639	0.717653	1.26849	1.52038	1.58372	2.20469	2.24081	1.83676	1.59649	#N/A	0.81883	#N/A	37	ENSG00000012232	EXTL3	protein_coding	exostosin like glycosyltransferase 3 [Source:HGNC Symbol;Acc:HGNC:3518]
SUGP2	#N/A	#N/A	0.861846	0.863981	0.943837	1.00862	0.683921	0.732154	1.81031	0.368199	2.42905	#N/A	0.645044	0.240023	0.274551	0.293921	#N/A	#N/A	#N/A	1.78808	#N/A	0.897556	#N/A	0.92953	0.52508	#N/A	1.18299	0.619455	#N/A	#N/A	#N/A	#N/A	#N/A	#N/A	0.30662	#N/A	#N/A	0.258188	#N/A	0.223297	0.30651	0.546475	#N/A	#N/A	#N/A	#N/A	0.143983	0.177566	1.09098	#N/A	0.260827	0.620008	0.449075	0.466716	0.786404	0.651452	2.29989	1.33962	0.867574	#N/A	#N/A	0.581774	#N/A	37	ENSG00000064607	SUGP2	protein_coding	SURP and G-patch domain containing 2 [Source:HGNC Symbol;Acc:HGNC:18641]
SLC25A1	#N/A	#N/A	3.10187	2.68217	1.56352	#N/A	2.17404	1.88613	1.94346	0.705323	3.04771	#N/A	1.07975	2.28121	1.45372	2.19733	2.48607	3.24456	1.63649	#N/A	#N/A	1.79425	#N/A	3.10547	1.41148	#N/A	2.13748	1.79776	1.47344	#N/A	1.93246	#N/A	0.80501	2.76381	#N/A	#N/A	#N/A	#N/A	#N/A	#N/A	0.38325	#N/A	#N/A	#N/A	#N/A	#N/A	0.296629	#N/A	#N/A	#N/A	0.44686	2.19592	0.877051	1.81844	2.4116	2.49321	#N/A	1.22711	1.43291	1.3789	#N/A	2.11292	1.64091	37	ENSG00000100075	SLC25A1	protein_coding	solute carrier family 25 member 1 [Source:HGNC Symbol;Acc:HGNC:10979]
PAICS	#N/A	#N/A	2.00943	1.42915	1.39868	1.64442	1.65547	1.03468	2.54478	0.452402	2.6641	1.96981	1.18015	0.639829	0.807264	1.09241	1.66789	0.681923	1.27137	1.52997	#N/A	1.04001	0.628554	1.45889	1.04813	#N/A	1.30175	#N/A	1.84258	2.11332	#N/A	#N/A	#N/A	#N/A	0.240946	#N/A	0.398801	#N/A	#N/A	#N/A	0.207568	#N/A	#N/A	#N/A	#N/A	#N/A	#N/A	#N/A	#N/A	#N/A	0.21966	0.897425	0.790131	1.17617	#N/A	3.21723	2.82888	2.91238	0.778258	2.13905	#N/A	#N/A	#N/A	37	ENSG00000128050	PAICS	protein_coding	phosphoribosylaminoimidazole carboxylase and phosphoribosylaminoimidazolesuccinocarboxamide synthase [Source:HGNC Symbol;Acc:HGNC:8587]
CHRNA7#175344	#N/A	#N/A	4.86397	5.40819	2.82619	2.33203	3.26874	1.82522	2.18119	#N/A	1.82244	#N/A	1.87034	2.84995	2.17114	1.50901	#N/A	1.77367	2.973	#N/A	#N/A	2.94028	1.03574	#N/A	1.75933	#N/A	1.974	1.45477	3.58093	#N/A	0.942976	#N/A	#N/A	#N/A	1.19015	#N/A	#N/A	1.36971	0.343681	1.19449	1.64601	1.11907	#N/A	#N/A	#N/A	#N/A	#N/A	#N/A	#N/A	#N/A	1.8954	3.18942	2.08452	#N/A	3.53552	1.60562	1.08827	2.48001	3.04636	#N/A	#N/A	1.75568	1.66058	37	ENSG00000175344	CHRNA7	protein_coding	cholinergic receptor nicotinic alpha 7 subunit [Source:HGNC Symbol;Acc:HGNC:1960]
ITGAL	#N/A	#N/A	1.31241	1.07353	1.27747	4.68409	1.9675	1.3928	2.13683	#N/A	#N/A	#N/A	2.00123	3.51874	3.4284	3.07327	2.38395	3.88998	3.81868	2.50207	3.30913	1.61921	0.838467	#N/A	2.33143	#N/A	#N/A	#N/A	#N/A	#N/A	1.91526	#N/A	1.74202	2.68732	1.65389	#N/A	0.488131	1.42505	0.526392	1.44202	1.50914	0.86418	0.350665	1.15541	#N/A	#N/A	#N/A	#N/A	#N/A	#N/A	2.11633	1.41251	1.3223	#N/A	1.74325	2.7879	#N/A	#N/A	#N/A	#N/A	1.42243	#N/A	#N/A	37	ENSG00000005844	ITGAL	protein_coding	integrin subunit alpha L [Source:HGNC Symbol;Acc:HGNC:6148]
PPP1R3E	#N/A	#N/A	1.87957	2.41575	2.05572	2.98565	1.08384	1.19736	1.09291	#N/A	1.34457	#N/A	1.39635	1.4383	1.54128	1.36219	1.29668	1.41423	1.28845	#N/A	1.46955	0.997574	0.682054	2.29847	1.03973	#N/A	0.786099	1.07063	1.80814	#N/A	1.2971	1.42082	0.949897	#N/A	#N/A	#N/A	#N/A	#N/A	#N/A	#N/A	#N/A	#N/A	#N/A	#N/A	#N/A	#N/A	#N/A	#N/A	1.53872	#N/A	#N/A	1.54165	1.52111	0.927062	1.4982	1.85738	4.28285	1.45423	1.274	#N/A	#N/A	0.925588	1.12901	37	ENSG00000235194	PPP1R3E	protein_coding	protein phosphatase 1 regulatory subunit 3E [Source:HGNC Symbol;Acc:HGNC:14943]
ZNF131	#N/A	#N/A	0.516955	0.33877	0.638	0.839411	0.7436	0.396881	0.943487	#N/A	0.997574	#N/A	0.610578	0.561229	0.535932	0.57287	1.04527	0.699062	#N/A	1.16094	0.631393	0.891503	0.340676	1.23058	0.778798	#N/A	0.467746	0.804462	0.530894	#N/A	0.38232	0.598681	0.281921	#N/A	#N/A	#N/A	#N/A	#N/A	#N/A	#N/A	#N/A	#N/A	#N/A	#N/A	#N/A	#N/A	#N/A	#N/A	#N/A	#N/A	#N/A	0.477502	0.435467	0.750981	0.94332	1.00748	1.78007	1.62817	0.769088	1.13823	#N/A	0.429404	0.673839	37	ENSG00000172262	ZNF131	protein_coding	zinc finger protein 131 [Source:HGNC Symbol;Acc:HGNC:12915]
NNAT	#N/A	#N/A	2.1525	1.76089	1.74238	3.18491	1.55729	1.70662	1.24364	#N/A	1.27788	#N/A	1.35462	3.21738	2.85374	1.99505	3.64182	2.17102	2.02574	0.985855	#N/A	#N/A	2.30464	1.26849	#N/A	#N/A	2.22351	1.86918	1.94302	#N/A	1.84978	#N/A	1.90721	1.6041	0.532741	#N/A	#N/A	0.501482	#N/A	#N/A	0.446884	#N/A	#N/A	#N/A	#N/A	1.3752	#N/A	#N/A	1.36879	#N/A	#N/A	1.90258	1.33832	1.66426	1.50022	#N/A	0.909718	1.64539	2.39302	#N/A	#N/A	1.65623	#N/A	37	ENSG00000053438	NNAT	protein_coding	neuronatin [Source:HGNC Symbol;Acc:HGNC:7860]
#237126	#N/A	#N/A	2.38553	2.61811	2.02844	2.59158	1.66893	1.35741	2.98104	#N/A	#N/A	#N/A	3.08907	2.56201	2.80726	1.33919	1.87108	1.70048	2.84179	#N/A	1.45944	#N/A	#N/A	#N/A	2.62713	#N/A	1.82539	3.67145	1.70101	#N/A	2.80615	2.33307	1.5955	1.55106	0.848243	#N/A	0.857525	1.33442	#N/A	1.41623	1.59994	1.09059	#N/A	#N/A	#N/A	#N/A	#N/A	#N/A	#N/A	#N/A	1.75832	2.28178	1.91352	1.65537	2.35447	2.80475	#N/A	#N/A	3.18286	#N/A	#N/A	2.03024	#N/A	37	ENSG00000237126		lncRNA	novel transcript
NAMPT	#N/A	#N/A	1.07442	1.32268	#N/A	0.780334	#N/A	#N/A	2.20519	#N/A	1.71418	1.12504	0.94105	2.69536	1.58207	2.39924	1.31042	1.8429	1.91068	2.57696	3.25138	2.37942	0.827912	1.70145	0.836176	#N/A	#N/A	0.76036	#N/A	#N/A	1.48922	#N/A	1.33677	#N/A	0.361245	#N/A	1.05314	#N/A	0.561349	0.753695	0.472012	0.475547	#N/A	#N/A	#N/A	#N/A	#N/A	#N/A	#N/A	#N/A	#N/A	2.52555	1.0429	1.14177	2.25631	#N/A	1.58564	3.99207	0.843401	#N/A	#N/A	2.08032	2.67365	37	ENSG00000105835	NAMPT	protein_coding	nicotinamide phosphoribosyltransferase [Source:HGNC Symbol;Acc:HGNC:30092]
CCT4	#N/A	#N/A	0.92652	0.887311	#N/A	#N/A	#N/A	#N/A	1.69682	#N/A	1.93705	#N/A	1.33652	#N/A	0.852109	0.866377	1.24372	0.719581	1.65049	2.08936	#N/A	0.871729	#N/A	1.60173	1.43079	#N/A	0.718422	1.0217	#N/A	1.74123	0.437228	#N/A	0.610863	#N/A	0.290151	#N/A	0.755037	#N/A	0.595392	0.399272	0.343261	0.372726	#N/A	#N/A	#N/A	#N/A	0.263469	0.246027	#N/A	#N/A	0.252549	1.45498	0.931877	1.83448	2.27435	1.11941	4.9774	1.86482	1.46903	1.52733	#N/A	#N/A	#N/A	37	ENSG00000115484	CCT4	protein_coding	chaperonin containing TCP1 subunit 4 [Source:HGNC Symbol;Acc:HGNC:1617]
AHCYL2	#N/A	#N/A	0.531165	0.442966	0.938492	0.956151	0.899328	#N/A	0.781731	#N/A	0.718727	#N/A	0.512552	1.09011	1.03182	1.07616	#N/A	1.28322	1.18986	1.71305	0.851986	1.10108	0.414532	1.43891	1.00554	#N/A	0.387099	0.658256	#N/A	1.43223	1.16184	1.3653	0.855383	0.808459	#N/A	#N/A	#N/A	#N/A	#N/A	#N/A	#N/A	#N/A	#N/A	#N/A	#N/A	#N/A	#N/A	#N/A	#N/A	#N/A	#N/A	0.333364	0.523639	0.821122	0.627388	0.880325	2.24341	0.995099	0.432997	1.34195	#N/A	0.892731	1.07975	37	ENSG00000158467	AHCYL2	protein_coding	adenosylhomocysteinase like 2 [Source:HGNC Symbol;Acc:HGNC:22204]
#267136	#N/A	#N/A	#N/A	#N/A	#N/A	1.0186	1.53273	#N/A	0.935845	#N/A	1.79873	#N/A	1.05468	2.87779	3.02165	1.93151	1.89778	2.11161	3.46992	4.15621	2.16001	2.2453	1.08686	2.64187	2.72471	#N/A	#N/A	#N/A	#N/A	#N/A	4.11079	3.02542	2.42826	1.54454	#N/A	#N/A	0.70778	#N/A	#N/A	0.442086	0.33834	0.417411	0.192002	#N/A	#N/A	#N/A	#N/A	#N/A	#N/A	#N/A	0.585161	3.30233	2.19939	2.7521	3.91799	5.1523	3.51941	3.4511	1.4127	2.25088	1.95976	#N/A	#N/A	37	ENSG00000267136		lncRNA	novel transcript, antisense C18orf1
SENP5	#N/A	#N/A	#N/A	#N/A	#N/A	0.542733	0.88218	#N/A	#N/A	0.232545	1.11097	#N/A	#N/A	0.410933	0.443	0.470213	0.713019	0.736508	#N/A	1.30707	1.04728	#N/A	0.390611	1.47996	#N/A	#N/A	0.4411	0.516891	0.586399	#N/A	0.264218	#N/A	0.369637	#N/A	0.422536	#N/A	#N/A	0.348974	0.195472	0.351607	0.415951	0.566584	0.24061	#N/A	#N/A	#N/A	0.161531	0.283357	0.536649	#N/A	0.363577	0.374851	0.30479	#N/A	0.836255	0.615024	1.98471	0.611265	#N/A	0.792632	#N/A	0.949752	#N/A	37	ENSG00000119231	SENP5	protein_coding	SUMO specific peptidase 5 [Source:HGNC Symbol;Acc:HGNC:28407]
RASGRP3	2.98877	#N/A	#N/A	0.777495	#N/A	#N/A	#N/A	0.994778	#N/A	#N/A	#N/A	#N/A	0.453504	7.63129	7.15301	7.41816	4.1123	7.28797	5.60589	7.726	8.28979	6.71862	1.36154	5.39197	3.56574	#N/A	3.74864	3.3014	4.18769	4.09425	5.73498	2.61814	3.83062	2.0061	#N/A	#N/A	#N/A	#N/A	#N/A	#N/A	#N/A	#N/A	#N/A	#N/A	#N/A	#N/A	#N/A	#N/A	#N/A	#N/A	#N/A	7.85149	4.21901	4.66517	7.09882	5.95886	7.41406	7.30621	2.43529	6.75852	1.41215	3.68486	3.81249	36	ENSG00000152689	RASGRP3	protein_coding	RAS guanyl releasing protein 3 [Source:HGNC Symbol;Acc:HGNC:14545]
TSPAN7	3.06924	3.11658	#N/A	#N/A	#N/A	#N/A	#N/A	#N/A	#N/A	#N/A	0.816316	#N/A	0.29498	8.52822	5.38771	6.32552	3.89738	6.74813	4.38812	6.97745	7.75093	8.13083	1.26986	5.47953	2.9166	#N/A	4.04559	4.30157	3.43519	3.13094	3.71374	1.94022	2.25036	1.08725	#N/A	#N/A	#N/A	#N/A	#N/A	#N/A	#N/A	#N/A	#N/A	#N/A	#N/A	#N/A	#N/A	#N/A	#N/A	#N/A	#N/A	8.12557	2.80373	3.27847	4.82844	4.37468	6.96404	5.28918	2.71714	6.23875	0.891838	3.21326	5.41707	36	ENSG00000156298	TSPAN7	protein_coding	tetraspanin 7 [Source:HGNC Symbol;Acc:HGNC:11854]
VOPP1	1.33308	#N/A	#N/A	#N/A	0.533805	0.603535	0.760438	#N/A	0.684609	#N/A	1.77088	#N/A	#N/A	1.31552	1.33873	1.55425	1.22838	1.09732	1.68117	2.50109	1.48605	1.91727	0.600322	2.81592	#N/A	#N/A	#N/A	#N/A	#N/A	1.42398	1.19995	0.624486	1.13821	0.843538	0.344194	#N/A	#N/A	0.238006	0.146223	0.352879	0.4133	0.650048	#N/A	#N/A	#N/A	#N/A	#N/A	0.130187	#N/A	#N/A	0.348377	#N/A	0.53203	0.980794	#N/A	0.724356	3.09872	1.2284	#N/A	1.03311	#N/A	#N/A	#N/A	36	ENSG00000154978	VOPP1	protein_coding	VOPP1 WW domain binding protein [Source:HGNC Symbol;Acc:HGNC:34518]
DIAPH1-AS1	3.31996	#N/A	1.7088	1.05362	2.55302	2.68066	2.01494	1.00454	1.11076	#N/A	1.34439	#N/A	1.99225	3.26581	1.83123	2.12423	1.81011	3.09055	2.73928	3.08209	1.8847	1.98667	1.21283	1.87848	1.97816	#N/A	2.10192	1.02667	#N/A	#N/A	2.54599	1.59247	2.75573	1.42812	#N/A	#N/A	#N/A	#N/A	#N/A	#N/A	#N/A	#N/A	#N/A	#N/A	#N/A	#N/A	#N/A	#N/A	#N/A	#N/A	#N/A	2.20428	0.798327	2.62586	1.48426	2.04973	1.67069	2.57789	1.89386	#N/A	#N/A	#N/A	#N/A	36	ENSG00000246422	DIAPH1-AS1	lncRNA	DIAPH1 antisense RNA 1 [Source:HGNC Symbol;Acc:HGNC:40177]
HDAC9	1.24038	#N/A	2.34877	2.01978	2.48825	3.83419	1.76432	0.946442	2.4213	#N/A	2.89022	#N/A	1.02189	6.82817	4.68358	4.47836	3.02391	7.20389	4.28499	4.77892	6.83584	4.6429	1.25174	4.82753	2.33869	#N/A	#N/A	#N/A	#N/A	2.19369	3.7694	2.37645	2.6532	1.0177	#N/A	#N/A	#N/A	#N/A	#N/A	#N/A	#N/A	#N/A	#N/A	#N/A	#N/A	#N/A	#N/A	#N/A	#N/A	#N/A	#N/A	1.70726	0.761828	#N/A	2.66678	1.52689	2.82828	2.83951	1.3921	1.55288	#N/A	1.49057	#N/A	36	ENSG00000048052	HDAC9	protein_coding	histone deacetylase 9 [Source:HGNC Symbol;Acc:HGNC:14065]
ZIC1	2.12187	2.96359	5.52203	4.26807	4.16612	6.26004	4.03831	2.90902	3.38906	#N/A	4.98476	#N/A	2.59569	3.54929	3.43074	2.84039	3.23157	3.59985	3.02078	4.30717	5.01229	2.00075	0.772216	2.00247	2.2904	#N/A	5.18282	6.00019	3.04203	#N/A	#N/A	#N/A	#N/A	#N/A	#N/A	#N/A	#N/A	#N/A	#N/A	#N/A	#N/A	#N/A	#N/A	#N/A	#N/A	#N/A	#N/A	#N/A	#N/A	#N/A	#N/A	5.19866	3.18404	4.25279	5.95359	3.08947	4.14666	6.06915	2.64187	#N/A	#N/A	3.99516	4.59495	36	ENSG00000152977	ZIC1	protein_coding	Zic family member 1 [Source:HGNC Symbol;Acc:HGNC:12872]
#286044	2.48954	#N/A	4.62915	4.86375	2.94638	2.43122	3.2364	2.15754	4.98984	0.798759	#N/A	#N/A	3.02728	1.97489	3.0652	2.61682	1.76162	2.60341	1.62049	3.02029	1.83826	1.36116	#N/A	2.32907	3.08221	#N/A	3.45024	2.02266	2.54027	#N/A	#N/A	#N/A	#N/A	#N/A	0.671649	#N/A	#N/A	#N/A	#N/A	#N/A	#N/A	#N/A	#N/A	2.17063	#N/A	#N/A	#N/A	#N/A	#N/A	#N/A	#N/A	3.58918	2.77877	3.62059	2.67738	2.69927	1.76996	5.20498	2.61039	#N/A	1.04598	1.55256	#N/A	36	ENSG00000286044		lncRNA	novel transcript
NGLY1	1.11633	#N/A	0.862211	0.461358	1.04739	1.35118	1.18436	0.4141	1.6862	#N/A	2.2474	1.21811	0.870242	0.911093	0.734285	1.05907	0.996746	1.33591	1.19265	2.12625	#N/A	1.565	0.58101	2.09923	1.16411	#N/A	0.98678	0.460236	0.457341	#N/A	0.580201	#N/A	0.487077	#N/A	#N/A	#N/A	#N/A	#N/A	#N/A	#N/A	#N/A	#N/A	#N/A	#N/A	#N/A	#N/A	#N/A	#N/A	#N/A	#N/A	#N/A	1.80064	1.22358	1.12674	2.74299	2.89579	3.80157	3.62907	1.06466	1.89756	#N/A	#N/A	#N/A	36	ENSG00000151092	NGLY1	protein_coding	N-glycanase 1 [Source:HGNC Symbol;Acc:HGNC:17646]
KDM2B	1.427	#N/A	1.38277	1.27188	0.842825	2.35113	1.63098	1.31742	2.22687	#N/A	1.719	#N/A	1.0168	2.01188	2.07137	1.84178	1.79853	2.11637	1.71045	4.12089	1.53511	2.51244	0.864211	1.98033	1.74601	#N/A	#N/A	#N/A	#N/A	#N/A	1.1686	1.83753	0.957706	0.899104	#N/A	#N/A	#N/A	#N/A	#N/A	#N/A	#N/A	#N/A	#N/A	#N/A	#N/A	#N/A	#N/A	#N/A	#N/A	#N/A	#N/A	1.97105	1.44241	1.9794	2.40429	1.93856	2.87143	2.90406	1.48046	2.18219	0.456411	#N/A	#N/A	36	ENSG00000089094	KDM2B	protein_coding	lysine demethylase 2B [Source:HGNC Symbol;Acc:HGNC:13610]
LINC02408	3.60722	#N/A	2.0954	1.72617	1.71523	4.16478	1.10659	2.53554	1.8293	#N/A	#N/A	#N/A	2.57853	6.42129	2.87936	4.41992	1.6191	5.0757	2.92164	1.76378	1.33504	1.97377	1.3726	1.37847	2.98853	#N/A	2.06505	3.46106	3.56112	#N/A	1.50708	2.48879	1.3995	#N/A	#N/A	#N/A	#N/A	#N/A	#N/A	#N/A	#N/A	#N/A	#N/A	#N/A	#N/A	#N/A	#N/A	#N/A	#N/A	#N/A	#N/A	4.34875	1.81816	2.71021	3.8518	2.88369	1.28324	2.62432	2.12898	#N/A	#N/A	1.53997	#N/A	36	ENSG00000203585	LINC02408	lncRNA	long intergenic non-protein coding RNA 2408 [Source:HGNC Symbol;Acc:HGNC:53337]
#259620	2.87529	2.17252	5.21935	3.25611	2.24228	2.91064	4.63806	4.82312	2.2241	#N/A	2.15509	#N/A	2.61751	4.39382	4.16433	5.17498	2.39817	3.92616	3.83688	2.59145	3.72842	4.15785	#N/A	3.35279	2.71336	#N/A	6.19463	4.8471	3.37681	#N/A	#N/A	#N/A	#N/A	#N/A	#N/A	#N/A	#N/A	#N/A	#N/A	#N/A	#N/A	#N/A	#N/A	#N/A	#N/A	#N/A	#N/A	#N/A	#N/A	#N/A	#N/A	5.35046	3.35573	4.7747	5.0691	4.17386	2.73978	4.97814	2.06838	1.89843	#N/A	4.73372	3.67872	36	ENSG00000259620		lncRNA	novel transcript, antisense to AGBL1
HIVEP2	0.920331	#N/A	0.854377	1.02259	0.91535	1.26311	1.03102	0.713639	1.53026	#N/A	1.12696	#N/A	0.928375	0.443535	0.270959	0.522142	0.705637	0.437637	#N/A	1.34371	0.450379	0.730669	#N/A	0.99745	0.606752	#N/A	1.56288	1.10509	0.995448	1.72185	0.242155	0.636104	#N/A	#N/A	#N/A	#N/A	#N/A	#N/A	#N/A	#N/A	#N/A	#N/A	#N/A	#N/A	#N/A	#N/A	#N/A	#N/A	0.42103	#N/A	#N/A	0.285857	0.490682	0.764288	0.564299	0.449534	2.66024	1.25338	0.734053	#N/A	#N/A	#N/A	1.57368	36	ENSG00000010818	HIVEP2	protein_coding	HIVEP zinc finger 2 [Source:HGNC Symbol;Acc:HGNC:4921]
KLHL23	1.3643	2.89249	3.05916	1.9522	3.13039	2.16202	2.91637	1.79584	2.73314	0.321638	1.74895	#N/A	#N/A	#N/A	1.16334	0.81723	0.68487	#N/A	#N/A	#N/A	0.69239	#N/A	0.456798	#N/A	#N/A	0.768007	2.79743	3.75871	3.81825	4.05038	0.607599	#N/A	0.604508	#N/A	0.662401	#N/A	0.418356	0.574291	0.166514	0.692738	0.716575	0.868022	#N/A	0.251628	#N/A	#N/A	0.16491	0.272692	#N/A	#N/A	0.95638	#N/A	#N/A	#N/A	#N/A	#N/A	#N/A	#N/A	#N/A	#N/A	#N/A	3.06233	3.28661	36	ENSG00000213160	KLHL23	protein_coding	kelch like family member 23 [Source:HGNC Symbol;Acc:HGNC:27506]
#233928	1.43939	2.57269	5.42508	4.94097	5.10518	6.02714	4.07072	3.89166	3.93069	#N/A	3.6575	#N/A	2.39528	#N/A	1.03577	#N/A	#N/A	#N/A	#N/A	#N/A	#N/A	#N/A	#N/A	#N/A	#N/A	1.08723	4.03151	4.58837	4.59116	2.83466	#N/A	#N/A	#N/A	#N/A	1.00418	#N/A	#N/A	0.842865	#N/A	0.584062	0.842713	0.834046	#N/A	0.442435	#N/A	#N/A	#N/A	0.236938	1.30793	#N/A	#N/A	4.41859	3.0874	2.76645	4.52482	3.96971	4.20353	5.1035	3.64588	#N/A	1.02749	4.23638	3.51626	36	ENSG00000233928		lncRNA	novel transcript
TARID	1.27665	2.6237	5.11128	3.80877	3.82008	4.49031	3.32873	3.76533	3.24382	0.644534	2.44249	#N/A	0.989581	3.66189	3.28295	4.00916	3.3243	3.18502	4.26065	2.47573	3.82021	2.55498	1.14948	3.3622	1.25982	#N/A	3.29693	4.65511	5.5421	2.37731	0.523811	#N/A	0.557418	0.739774	#N/A	#N/A	#N/A	#N/A	#N/A	#N/A	#N/A	#N/A	#N/A	0.223882	#N/A	#N/A	#N/A	#N/A	#N/A	#N/A	#N/A	#N/A	#N/A	#N/A	#N/A	#N/A	1.36167	#N/A	0.994253	#N/A	#N/A	3.89698	3.44069	36	ENSG00000227954	TARID	lncRNA	TCF21 antisense RNA inducing promoter demethylation [Source:HGNC Symbol;Acc:HGNC:50506]
NRF1	0.812703	#N/A	0.37753	0.566322	0.67363	0.915116	0.706	0.727613	1.21644	#N/A	1.52466	#N/A	0.681418	0.690877	0.535538	0.770935	0.977216	0.727434	0.843459	1.31368	#N/A	0.97982	#N/A	1.34358	0.924524	#N/A	0.867684	0.942109	0.830529	#N/A	0.599961	0.57094	0.446762	#N/A	#N/A	#N/A	#N/A	#N/A	#N/A	#N/A	#N/A	#N/A	#N/A	#N/A	#N/A	#N/A	#N/A	#N/A	#N/A	#N/A	#N/A	0.450247	0.404651	0.626021	0.958183	0.51199	2.76135	1.5657	0.530016	1.00537	#N/A	0.537247	#N/A	36	ENSG00000106459	NRF1	protein_coding	nuclear respiratory factor 1 [Source:HGNC Symbol;Acc:HGNC:7996]
RICTOR	0.659543	#N/A	0.507554	0.265783	0.818776	1.05167	0.988799	0.621593	1.08005	#N/A	1.34201	#N/A	0.637534	0.69934	0.689435	0.767811	0.450813	0.523341	0.946407	1.6807	0.813767	0.915734	#N/A	1.10891	0.5915	#N/A	0.723733	0.582031	0.606223	#N/A	0.739154	#N/A	0.640007	#N/A	#N/A	#N/A	#N/A	#N/A	#N/A	#N/A	#N/A	#N/A	#N/A	#N/A	#N/A	#N/A	#N/A	#N/A	#N/A	#N/A	#N/A	0.478498	0.54727	0.730277	0.778571	0.834572	2.48308	1.96876	0.514869	1.39837	#N/A	#N/A	0.536776	36	ENSG00000164327	RICTOR	protein_coding	RPTOR independent companion of MTOR complex 2 [Source:HGNC Symbol;Acc:HGNC:28611]
STAMBP	1.01719	1.07681	1.67909	1.32046	1.77813	2.10908	1.52706	0.949973	2.53625	#N/A	1.41669	#N/A	1.11241	0.962217	1.27993	0.899989	0.783993	1.00543	0.686191	1.43327	1.13129	1.01855	0.670179	2.28538	#N/A	#N/A	1.49646	1.61413	0.761148	#N/A	0.639147	#N/A	0.767959	#N/A	#N/A	#N/A	#N/A	#N/A	#N/A	#N/A	#N/A	#N/A	#N/A	#N/A	#N/A	#N/A	#N/A	#N/A	#N/A	#N/A	#N/A	0.844796	0.868887	0.888325	1.22146	1.06155	2.84575	2.04426	#N/A	#N/A	#N/A	1.68557	0.979908	36	ENSG00000124356	STAMBP	protein_coding	STAM binding protein [Source:HGNC Symbol;Acc:HGNC:16950]
PDE4B	1.7024	#N/A	2.08506	2.4101	1.97979	3.12053	1.97487	2.00033	3.20817	#N/A	1.35365	#N/A	1.25207	2.95473	2.37268	2.79277	2.64572	3.29549	2.9255	3.52222	2.56968	2.6491	0.525655	2.73775	2.02832	#N/A	#N/A	0.964979	#N/A	1.75487	0.426692	#N/A	#N/A	#N/A	#N/A	#N/A	#N/A	#N/A	#N/A	#N/A	#N/A	#N/A	#N/A	#N/A	#N/A	#N/A	#N/A	#N/A	#N/A	#N/A	#N/A	3.5193	2.95087	2.44763	4.1848	2.72374	4.22435	3.95741	2.44206	3.13529	#N/A	0.843809	1.78147	36	ENSG00000184588	PDE4B	protein_coding	phosphodiesterase 4B [Source:HGNC Symbol;Acc:HGNC:8781]
GAB1	0.841224	2.28445	1.20157	1.58837	1.53444	1.72734	1.51211	0.655809	1.58107	#N/A	1.85625	#N/A	#N/A	0.394428	0.545198	0.48911	#N/A	0.431831	0.677188	1.2195	0.565132	0.457168	#N/A	0.797695	0.502857	#N/A	1.21135	1.33065	1.39899	2.48784	1.17418	1.3855	1.06046	0.999013	#N/A	#N/A	#N/A	#N/A	#N/A	#N/A	#N/A	#N/A	#N/A	#N/A	#N/A	#N/A	#N/A	#N/A	#N/A	#N/A	#N/A	#N/A	0.388269	0.619524	0.836089	0.496885	2.95964	0.816666	#N/A	#N/A	#N/A	3.46905	3.42333	36	ENSG00000109458	GAB1	protein_coding	GRB2 associated binding protein 1 [Source:HGNC Symbol;Acc:HGNC:4066]
RUFY1-AS1#244945	1.51372	1.5611	2.64692	1.78408	2.73376	3.45961	1.68333	2.01952	2.0153	#N/A	1.92467	#N/A	1.96012	1.64515	1.33153	1.48912	#N/A	1.57458	1.06175	2.40285	1.85062	2.03351	0.777422	1.44508	#N/A	#N/A	1.23327	#N/A	1.92671	#N/A	1.5428	#N/A	1.38601	1.01784	#N/A	#N/A	#N/A	#N/A	#N/A	#N/A	#N/A	#N/A	#N/A	#N/A	#N/A	#N/A	#N/A	#N/A	#N/A	#N/A	#N/A	1.10016	1.19119	1.33424	1.55062	3.74213	2.35532	3.26523	1.08096	#N/A	#N/A	2.11532	3.01322	36	ENSG00000244945	RUFY1-AS1	lncRNA	RUFY1 antisense RNA 1 [Source:HGNC Symbol;Acc:HGNC:40903]
DYRK1A	0.637996	0.963948	#N/A	#N/A	#N/A	0.554548	#N/A	0.286993	0.885472	#N/A	0.81582	#N/A	0.326204	0.969115	0.859591	1.02759	0.876718	1.12037	0.805876	2.14077	0.884458	1.02917	0.429411	1.48777	0.917517	#N/A	#N/A	0.56503	0.737107	#N/A	0.483079	#N/A	0.369897	0.372032	#N/A	#N/A	#N/A	#N/A	#N/A	#N/A	#N/A	#N/A	#N/A	#N/A	#N/A	#N/A	0.101367	#N/A	0.532157	#N/A	#N/A	0.631231	0.423858	0.691191	1.41119	0.743217	2.41909	1.48796	0.379885	1.22089	#N/A	0.430097	#N/A	36	ENSG00000157540	DYRK1A	protein_coding	dual specificity tyrosine phosphorylation regulated kinase 1A [Source:HGNC Symbol;Acc:HGNC:3091]
TTC7B	0.690472	2.49256	0.361181	0.31299	0.351699	0.798772	0.596643	1.05024	1.27264	#N/A	0.640497	#N/A	#N/A	0.718106	1.09557	0.90432	1.35847	0.941687	0.667394	1.52868	1.30838	0.943916	#N/A	1.50464	0.727528	#N/A	1.24314	1.53343	1.74728	#N/A	1.19895	0.86949	0.791537	#N/A	0.156003	#N/A	#N/A	#N/A	#N/A	#N/A	0.15647	0.262479	#N/A	#N/A	#N/A	#N/A	#N/A	#N/A	#N/A	#N/A	#N/A	#N/A	#N/A	0.613206	0.425826	#N/A	2.03326	#N/A	#N/A	0.813731	#N/A	2.51202	5.02055	36	ENSG00000165914	TTC7B	protein_coding	tetratricopeptide repeat domain 7B [Source:HGNC Symbol;Acc:HGNC:19858]
SACS	1.00813	2.31723	4.31241	2.08636	4.19422	4.77164	3.22122	1.76659	3.00286	#N/A	3.01192	#N/A	1.72545	1.29771	0.766215	1.26449	1.12453	1.18458	1.71363	2.98943	0.77356	1.15812	#N/A	1.65924	1.65303	#N/A	2.02337	2.3479	1.92638	2.58056	#N/A	#N/A	#N/A	#N/A	#N/A	#N/A	#N/A	#N/A	#N/A	#N/A	#N/A	#N/A	#N/A	#N/A	#N/A	#N/A	#N/A	#N/A	#N/A	#N/A	#N/A	3.38765	#N/A	2.27539	4.601	3.3918	3.9224	3.88607	2.16693	1.13141	#N/A	1.31888	1.94246	36	ENSG00000151835	SACS	protein_coding	sacsin molecular chaperone [Source:HGNC Symbol;Acc:HGNC:10519]
SLC25A37	0.823147	1.01678	0.766482	#N/A	1.07837	1.27869	0.56805	0.390734	1.20417	#N/A	1.66095	#N/A	0.848931	0.778358	#N/A	0.77173	1.08097	0.776444	0.662809	2.43045	0.779677	0.930829	#N/A	1.81108	#N/A	#N/A	1.92489	1.49892	1.59824	1.53254	0.530678	#N/A	0.530303	#N/A	#N/A	#N/A	#N/A	#N/A	#N/A	#N/A	#N/A	#N/A	#N/A	#N/A	#N/A	#N/A	#N/A	#N/A	#N/A	#N/A	#N/A	1.31126	1.10928	1.5335	1.84618	1.69678	3.30488	2.70164	1.17904	1.59202	#N/A	2.26567	3.20223	36	ENSG00000147454	SLC25A37	protein_coding	solute carrier family 25 member 37 [Source:HGNC Symbol;Acc:HGNC:29786]
PLEKHG3	1.11749	2.7099	4.12613	3.11915	3.82481	3.58464	2.02339	2.66447	2.82554	0.656973	2.45948	#N/A	#N/A	#N/A	1.80523	1.39863	0.856956	#N/A	#N/A	1.32289	3.4151	0.831266	#N/A	1.01346	#N/A	#N/A	0.943837	#N/A	0.867275	#N/A	2.06228	#N/A	2.11612	1.74248	0.775075	1.61162	0.499488	0.844162	#N/A	0.727346	0.905002	1.04166	0.196324	0.372056	#N/A	#N/A	0.227204	0.332631	0.700153	#N/A	1.09299	#N/A	#N/A	#N/A	#N/A	#N/A	#N/A	#N/A	#N/A	#N/A	#N/A	#N/A	#N/A	36	ENSG00000126822	PLEKHG3	protein_coding	pleckstrin homology and RhoGEF domain containing G3 [Source:HGNC Symbol;Acc:HGNC:20364]
SLC44A2	1.01118	#N/A	#N/A	#N/A	#N/A	#N/A	#N/A	#N/A	#N/A	#N/A	0.883479	#N/A	#N/A	3.19845	2.29912	1.71042	1.09345	2.40108	2.8915	3.57483	1.85785	2.35407	0.824456	2.16553	1.60933	#N/A	2.26413	2.59433	0.939183	#N/A	0.709428	#N/A	0.845222	#N/A	#N/A	#N/A	#N/A	0.244434	#N/A	#N/A	0.197567	0.405233	0.123267	#N/A	#N/A	0.491031	0.3167	0.190242	0.775607	#N/A	0.356453	1.2954	0.468123	1.31728	1.57736	2.01839	1.16922	2.35267	#N/A	1.47372	#N/A	#N/A	#N/A	36	ENSG00000129353	SLC44A2	protein_coding	solute carrier family 44 member 2 [Source:HGNC Symbol;Acc:HGNC:17292]
CSRP3-AS1	1.80636	#N/A	2.54387	2.10895	3.71591	3.23916	1.38082	3.56252	1.5357	#N/A	1.24573	#N/A	2.3577	5.69389	4.1088	3.10729	1.12996	2.46056	2.00811	1.02299	1.62782	2.04813	1.12016	#N/A	1.93975	#N/A	2.76548	2.80744	2.93566	#N/A	3.5111	1.61828	2.13766	#N/A	#N/A	#N/A	#N/A	#N/A	#N/A	#N/A	#N/A	#N/A	#N/A	#N/A	#N/A	#N/A	#N/A	#N/A	#N/A	#N/A	#N/A	5.45178	2.95013	2.87238	2.94698	1.92925	0.845803	2.57177	2.39942	#N/A	#N/A	#N/A	1.20141	36	ENSG00000255308	CSRP3-AS1	lncRNA	CSRP3 and E2F8 antisense RNA 1 [Source:HGNC Symbol;Acc:HGNC:54183]
ARNT2-DT	1.7516	#N/A	3.70173	3.5844	4.27416	3.81982	1.96199	3.7197	2.92102	#N/A	#N/A	#N/A	1.22039	4.23011	6.15695	4.43523	1.78757	4.82995	2.85612	#N/A	2.04552	2.6583	1.50496	1.46331	2.65511	#N/A	4.79115	3.31734	3.48151	#N/A	7.32851	#N/A	3.18687	#N/A	#N/A	#N/A	#N/A	#N/A	#N/A	#N/A	#N/A	#N/A	#N/A	#N/A	#N/A	#N/A	#N/A	#N/A	#N/A	#N/A	0.834699	4.55731	3.29747	3.4401	3.31449	2.43858	0.999971	3.17914	1.67715	#N/A	#N/A	3.20383	1.77143	36	ENSG00000259495	ARNT2-DT	lncRNA	ARNT2 divergent transcript [Source:HGNC Symbol;Acc:HGNC:56077]
POLR2C	1.32839	#N/A	2.15305	1.63513	2.18625	1.43006	2.77498	2.37398	1.78428	#N/A	2.88008	2.26758	1.38758	1.8559	1.61016	0.825319	1.82116	1.0898	1.34927	#N/A	1.56277	1.03205	#N/A	2.29472	1.21001	#N/A	2.454	2.23878	3.04176	#N/A	1.11216	1.68256	0.748306	#N/A	#N/A	#N/A	0.512161	#N/A	#N/A	#N/A	#N/A	#N/A	#N/A	#N/A	#N/A	#N/A	#N/A	#N/A	#N/A	#N/A	#N/A	1.52414	1.07241	1.2675	#N/A	1.96214	3.61459	1.79869	3.35371	#N/A	#N/A	1.81388	#N/A	36	ENSG00000102978	POLR2C	protein_coding	RNA polymerase II subunit C [Source:HGNC Symbol;Acc:HGNC:9189]
LINC01591	1.61558	#N/A	4.32042	2.5705	4.64123	4.10708	1.46678	2.82246	3.34568	#N/A	2.15288	#N/A	2.55002	6.28919	3.80944	6.51384	3.83953	5.14525	2.97869	1.8153	2.74948	2.91948	#N/A	1.6849	3.20958	#N/A	2.48928	#N/A	2.41305	#N/A	3.18065	#N/A	1.74724	2.3645	#N/A	#N/A	#N/A	#N/A	#N/A	#N/A	#N/A	#N/A	0.425482	#N/A	#N/A	#N/A	#N/A	#N/A	#N/A	#N/A	#N/A	3.47665	2.56758	2.51045	2.39874	#N/A	1.43467	3.66502	1.36738	#N/A	#N/A	1.76231	1.81531	36	ENSG00000254083	LINC01591	lncRNA	long intergenic non-protein coding RNA 1591 [Source:HGNC Symbol;Acc:HGNC:27819]
#226571	1.02629	#N/A	3.36928	3.30646	2.11894	7.01948	2.43086	2.93327	2.89134	#N/A	2.71461	#N/A	1.5321	3.20945	2.97038	3.0604	1.91683	3.89384	4.36941	2.74658	1.92947	4.47671	0.580816	2.13581	1.54757	#N/A	#N/A	#N/A	#N/A	#N/A	2.00963	1.94864	1.68341	#N/A	#N/A	#N/A	#N/A	#N/A	#N/A	#N/A	#N/A	#N/A	#N/A	#N/A	#N/A	#N/A	#N/A	#N/A	#N/A	#N/A	#N/A	2.96896	2.6865	3.23222	2.33798	2.58187	4.75873	3.1225	1.89568	2.45733	#N/A	2.84031	2.24595	36	ENSG00000226571		lncRNA	novel transcript
AMN1	0.899273	#N/A	0.839761	#N/A	#N/A	1.22417	0.957458	1.00486	1.33361	#N/A	2.01333	#N/A	0.778176	1.219	1.42972	1.51233	1.8232	1.18285	0.975398	1.46229	1.69962	1.93958	0.617283	#N/A	0.957723	#N/A	0.715666	#N/A	1.10888	#N/A	0.785697	1.501	0.669527	#N/A	#N/A	#N/A	#N/A	#N/A	#N/A	0.27935	0.216285	#N/A	#N/A	#N/A	#N/A	#N/A	#N/A	#N/A	#N/A	#N/A	0.34063	0.96763	0.535777	0.935746	1.13315	1.79976	2.22693	1.79795	1.4126	2.71577	#N/A	#N/A	#N/A	36	ENSG00000151743	AMN1	protein_coding	antagonist of mitotic exit network 1 homolog [Source:HGNC Symbol;Acc:HGNC:27281]
#287679	0.448481	#N/A	1.83368	0.750852	0.45232	#N/A	0.330994	0.713422	0.338145	0.971306	0.199649	#N/A	0.522357	2.81178	1.35318	0.811328	0.346172	0.468166	0.330814	#N/A	0.24095	#N/A	0.723504	0.192367	#N/A	#N/A	#N/A	#N/A	#N/A	#N/A	1.47757	#N/A	0.486984	0.336876	0.867132	#N/A	0.963859	1.47733	0.154128	2.20254	1.87732	0.863741	1.30644	#N/A	#N/A	#N/A	#N/A	1.22791	#N/A	#N/A	1.56888	#N/A	0.755721	#N/A	#N/A	0.225305	#N/A	#N/A	0.327576	#N/A	0.454249	#N/A	#N/A	36	ENSG00000287679		lncRNA	novel transcript, antisense to KHDRBS2
DENND4B	0.916677	#N/A	0.563454	#N/A	0.600346	1.04505	0.953968	0.439024	1.26955	#N/A	1.37612	#N/A	0.457243	1.05458	0.681498	1.05381	1.48071	1.03515	#N/A	2.63791	#N/A	1.74879	0.705908	1.53667	1.11316	#N/A	#N/A	#N/A	#N/A	#N/A	1.06536	#N/A	0.938012	0.953796	0.262737	#N/A	0.246181	0.230332	#N/A	#N/A	0.199215	0.353507	#N/A	#N/A	#N/A	#N/A	#N/A	#N/A	#N/A	#N/A	0.359186	1.10286	0.891443	1.22853	1.39337	1.58018	3.21243	4.25557	#N/A	4.03993	#N/A	#N/A	#N/A	36	ENSG00000198837	DENND4B	protein_coding	DENN domain containing 4B [Source:HGNC Symbol;Acc:HGNC:29044]
#286861	1.48796	#N/A	3.6144	2.68747	3.51047	3.25725	2.92983	2.24355	5.02643	#N/A	3.78251	#N/A	2.46294	2.72679	2.7131	2.20185	3.04688	3.27677	4.10253	3.1334	1.56074	1.64566	1.26722	1.4143	1.78452	2.52608	#N/A	2.82821	1.63607	#N/A	2.25081	#N/A	1.56881	#N/A	#N/A	#N/A	#N/A	#N/A	#N/A	#N/A	#N/A	#N/A	#N/A	#N/A	#N/A	#N/A	#N/A	#N/A	#N/A	#N/A	#N/A	2.96927	2.69072	2.93528	2.87142	3.35081	#N/A	5.34299	#N/A	1.29129	1.63211	#N/A	1.51794	36	ENSG00000286861		lncRNA	novel transcript, antisense to ARG2
CCDC39	1.0669	2.82905	3.22389	3.17354	2.99496	3.09326	3.1867	1.36248	4.29987	#N/A	1.26856	#N/A	1.56118	2.08716	1.12152	1.87045	1.71439	0.849594	1.68939	4.15653	#N/A	1.05248	#N/A	2.4587	1.47333	#N/A	2.82653	1.76557	2.74913	#N/A	1.57193	#N/A	0.972539	#N/A	#N/A	#N/A	#N/A	#N/A	#N/A	#N/A	#N/A	#N/A	#N/A	#N/A	#N/A	#N/A	#N/A	#N/A	#N/A	#N/A	#N/A	4.83495	2.81962	3.47328	5.8279	3.87154	4.00541	4.10073	1.55759	2.96759	#N/A	1.9481	#N/A	36	ENSG00000284862	CCDC39	protein_coding	coiled-coil domain containing 39 [Source:HGNC Symbol;Acc:HGNC:25244]
#270574	1.63439	#N/A	2.88668	3.5894	1.92563	3.86757	2.09653	2.99423	1.99162	#N/A	1.09241	#N/A	2.49249	3.58196	3.63377	2.24989	1.16722	3.1365	1.57608	1.39697	#N/A	3.00258	1.62821	1.71599	2.69223	#N/A	2.56576	2.03909	2.07912	#N/A	3.05868	1.88696	2.14916	#N/A	#N/A	#N/A	#N/A	#N/A	#N/A	#N/A	#N/A	#N/A	#N/A	#N/A	#N/A	#N/A	#N/A	#N/A	#N/A	#N/A	#N/A	5.30271	2.84716	3.50566	3.48378	2.82024	1.1113	3.55164	2.96385	#N/A	#N/A	3.13483	#N/A	36	ENSG00000270574		lncRNA	novel transcript, antisense to titin
EMG1	0.966001	#N/A	1.61898	1.24203	1.10525	1.24122	1.27564	1.02604	2.82274	#N/A	2.87648	#N/A	1.67845	1.33536	1.20752	1.08251	1.14099	0.78546	#N/A	4.07353	1.34119	1.04823	0.571059	1.22918	1.16335	#N/A	1.29985	1.76235	1.39834	#N/A	0.622977	#N/A	#N/A	#N/A	#N/A	#N/A	#N/A	#N/A	#N/A	#N/A	#N/A	#N/A	#N/A	#N/A	#N/A	#N/A	#N/A	#N/A	#N/A	#N/A	#N/A	1.80138	1.45968	1.06071	1.48533	1.84692	4.26641	2.01562	2.39001	3.29445	#N/A	1.33671	1.19677	36	ENSG00000126749	EMG1	protein_coding	EMG1 N1-specific pseudouridine methyltransferase [Source:HGNC Symbol;Acc:HGNC:16912]
CENATAC#186166	0.603147	#N/A	0.651301	0.642861	0.85723	1.181	1.04801	0.551706	1.18558	#N/A	1.40418	#N/A	0.516104	0.485823	0.471304	0.475668	0.821357	0.545172	#N/A	1.75887	0.604	#N/A	0.318383	2.22998	#N/A	0.605167	0.900024	1.03491	1.0677	#N/A	0.608853	1.11115	0.582695	#N/A	#N/A	#N/A	#N/A	#N/A	#N/A	#N/A	#N/A	#N/A	#N/A	#N/A	#N/A	#N/A	#N/A	#N/A	1.02609	#N/A	#N/A	0.751741	0.414364	0.761763	1.25273	1.15832	2.68342	1.50982	0.682271	#N/A	#N/A	0.585778	#N/A	36	ENSG00000186166	CENATAC	protein_coding	centrosomal AT-AC splicing factor [Source:HGNC Symbol;Acc:HGNC:30460]
DDO	1.49046	#N/A	4.00899	3.71286	2.92095	4.03104	3.4572	3.86413	3.35695	#N/A	1.22796	#N/A	2.0039	6.23502	3.73071	3.67458	2.72243	5.15647	1.81568	1.42939	2.27906	3.14715	#N/A	2.19297	2.89587	#N/A	2.38916	2.40911	3.90901	#N/A	1.56144	#N/A	1.41097	#N/A	#N/A	#N/A	#N/A	#N/A	#N/A	#N/A	#N/A	#N/A	#N/A	#N/A	#N/A	#N/A	#N/A	#N/A	#N/A	#N/A	#N/A	4.66121	1.79872	2.30131	2.44189	1.3332	1.24674	3.60365	3.19721	#N/A	#N/A	3.9513	1.5237	36	ENSG00000203797	DDO	protein_coding	D-aspartate oxidase [Source:HGNC Symbol;Acc:HGNC:2727]
MDN1#112159	0.635636	#N/A	1.16838	1.17185	1.31101	2.2093	1.10611	0.444676	1.96261	#N/A	1.6899	#N/A	0.848153	0.819145	0.657079	0.704675	0.793948	0.955554	0.803053	2.37868	#N/A	0.743234	0.333471	1.17608	1.05671	#N/A	1.08907	1.33964	1.26368	#N/A	#N/A	#N/A	#N/A	#N/A	#N/A	#N/A	#N/A	#N/A	#N/A	#N/A	#N/A	#N/A	#N/A	#N/A	#N/A	#N/A	#N/A	#N/A	0.597447	#N/A	#N/A	0.975048	0.769851	0.548399	1.55189	0.693139	3.26138	1.89557	0.800436	1.07376	#N/A	0.459818	1.16534	36	ENSG00000112159	MDN1	protein_coding	midasin AAA ATPase 1 [Source:HGNC Symbol;Acc:HGNC:18302]
LINC00629	0.469616	#N/A	3.87234	2.03445	1.10979	0.941355	0.703197	1.98294	0.642692	#N/A	0.49821	#N/A	1.54777	2.09089	2.93468	1.70643	0.624654	1.17579	0.656681	#N/A	#N/A	0.662333	1.21278	0.455447	0.568659	#N/A	#N/A	0.711359	#N/A	#N/A	3.17773	#N/A	1.0763	#N/A	#N/A	#N/A	0.689298	0.830282	#N/A	1.26559	2.21939	0.753179	0.560647	#N/A	#N/A	#N/A	#N/A	#N/A	#N/A	#N/A	2.11586	2.20375	2.38043	#N/A	#N/A	0.66469	#N/A	0.651105	0.732441	#N/A	#N/A	0.696136	#N/A	36	ENSG00000227060	LINC00629	lncRNA	long intergenic non-protein coding RNA 629 [Source:HGNC Symbol;Acc:HGNC:44262]
#259403	1.35788	#N/A	4.34455	4.7517	2.19552	2.15677	2.32577	3.00892	1.57633	#N/A	#N/A	#N/A	3.25625	5.5831	3.88376	2.62787	1.95966	4.0721	#N/A	1.01648	1.44768	1.80006	#N/A	1.08129	1.8885	#N/A	2.26232	2.55345	1.60684	#N/A	3.52872	#N/A	4.23355	2.38892	#N/A	#N/A	#N/A	0.624508	#N/A	#N/A	#N/A	#N/A	#N/A	#N/A	#N/A	#N/A	#N/A	#N/A	1.58064	#N/A	#N/A	3.41984	1.25977	1.61682	1.48286	#N/A	0.746965	2.19985	2.15071	#N/A	#N/A	1.41665	1.34741	36	ENSG00000259403		lncRNA	novel transcript
CYB561D1	1.17397	#N/A	1.03159	0.728412	1.29009	1.57041	1.10816	0.92144	1.92044	0.725098	1.47542	#N/A	1.04287	0.624701	#N/A	0.908901	#N/A	#N/A	1.02356	1.93026	1.44267	1.46187	#N/A	1.93539	1.4806	#N/A	1.50787	1.07991	#N/A	2.09892	0.505653	#N/A	#N/A	#N/A	0.506031	#N/A	#N/A	0.552689	#N/A	0.863694	0.635816	0.902564	#N/A	#N/A	#N/A	#N/A	#N/A	#N/A	#N/A	#N/A	0.934182	1.13486	1.19402	1.01897	1.51241	1.7108	1.96432	1.24688	#N/A	#N/A	#N/A	#N/A	#N/A	36	ENSG00000174151	CYB561D1	protein_coding	cytochrome b561 family member D1 [Source:HGNC Symbol;Acc:HGNC:26804]
CKM	#N/A	3.71269	3.74704	2.3641	4.12116	3.39418	2.1471	2.67727	#N/A	#N/A	#N/A	#N/A	1.80262	3.07761	3.26364	3.4226	2.17234	4.06138	3.44047	3.48568	2.48338	#N/A	1.30707	#N/A	1.17968	#N/A	4.8393	3.66869	5.47569	1.85241	#N/A	0.953988	#N/A	#N/A	#N/A	#N/A	#N/A	#N/A	#N/A	#N/A	0.322558	0.604785	#N/A	#N/A	#N/A	#N/A	0.172819	#N/A	#N/A	#N/A	0.30283	5.70092	1.83296	2.39036	3.64565	#N/A	2.28517	#N/A	2.83589	1.76445	#N/A	2.02595	2.44014	36	ENSG00000104879	CKM	protein_coding	creatine kinase, M-type [Source:HGNC Symbol;Acc:HGNC:1994]
CRADD	#N/A	1.90168	0.514632	0.473037	0.563684	1.81919	0.703999	0.583019	0.9611	#N/A	0.719534	#N/A	0.388621	0.854803	0.6091	1.029	0.689694	1.06747	1.61872	1.50051	0.491344	0.580418	0.494682	1.80172	1.32684	#N/A	1.04766	1.9607	2.18518	#N/A	#N/A	0.675165	#N/A	#N/A	#N/A	#N/A	#N/A	#N/A	#N/A	#N/A	#N/A	#N/A	#N/A	#N/A	#N/A	#N/A	#N/A	#N/A	#N/A	#N/A	#N/A	0.765685	0.555422	1.02952	0.902322	0.965176	1.66238	1.46777	0.687926	#N/A	#N/A	0.750295	0.793865	36	ENSG00000169372	CRADD	protein_coding	CASP2 and RIPK1 domain containing adaptor with death domain [Source:HGNC Symbol;Acc:HGNC:2340]
