## Supplemental Data Files for "Single-Nucleus to Whole Body Phenotyping Reveals Neuromuscular Impairment and Preserved Exercise Adaptations in Long-Term Pediatric HSCT Survivors >10 years after treatment": Supplemental Data 8 - Muscle_Markers_sub.xlsx (part 194 of 334)

### Sheet: MyoIIX (continued)
geneID	Adipocyte	Bcell	Endo_s1	Endo_s3	Endo_s4	Endo_s5	Endo_s6	EndoAct	EndoCyto	EndoEmbMTJ	EndoMyo_s1	EndoMyo_s2	EndoSmooth	Fib_s1	Fib_s2	Fib_s3	Fib_s4	Fib_s5	Fib_s6	Fib_s8	Fib_s9	FibCyto	FibMyo_s1	FibMyo_s2	FibSmoothMuSC	ImmunoMyo	Macrophage_s1	Macrophage_s2	Macrophage_s3	Mast	MuSC_s1	MuSC_s2	MuSCCyto	MuSCMyo	Myo_s1	Myo_s2	Myo_s3	Myo_s4	MyoCyto_s1	MyoCyto_s2	MyoI_s1	MyoI_s2	MyoII_s1	MyoII_s2	MyoII_s3	MyoII_s4	MyoII_s5	MyoII_s6	MyoIINMJ	MyoIIX	MyoMTJ	Smooth_s1	Smooth_s2	Smooth_s3	Smooth_s4	Smooth_s5	Smooth_s6	SmoothCyto	SmoothEndo	SmoothFib	SmoothMyoAdipo	Tcell	TNKcell	Num_diff	ensembl_gene_id	hgnc_symbol	gene_biotype	description
ANKRD28	#N/A	1.70155	1.21268	0.798088	1.44235	2.07117	1.26778	0.607756	2.00978	0.213244	1.44133	#N/A	1.02669	0.486012	0.50561	#N/A	0.921252	0.40714	#N/A	0.834069	#N/A	0.702911	#N/A	0.938836	0.842638	0.553705	2.20077	1.99248	2.15975	#N/A	0.39917	#N/A	#N/A	0.584793	#N/A	#N/A	#N/A	#N/A	#N/A	#N/A	#N/A	#N/A	0.12895	#N/A	#N/A	#N/A	#N/A	#N/A	#N/A	#N/A	#N/A	2.68008	1.86782	1.82904	3.74532	2.5134	4.02988	3.8002	2.12115	1.61706	#N/A	#N/A	1.12463	36	ENSG00000206560	ANKRD28	protein_coding	ankyrin repeat domain 28 [Source:HGNC Symbol;Acc:HGNC:29024]
ZMYM4	#N/A	1.42932	0.530798	0.557165	0.700311	1.08809	0.60552	0.62872	1.09237	#N/A	0.967171	#N/A	0.454445	0.251845	#N/A	0.25541	#N/A	#N/A	#N/A	0.83408	#N/A	#N/A	#N/A	0.82064	#N/A	#N/A	0.446483	0.685855	0.844186	0.988011	#N/A	#N/A	#N/A	#N/A	0.235328	#N/A	#N/A	0.15914	#N/A	0.245441	0.281882	0.42018	#N/A	#N/A	#N/A	#N/A	0.093499	0.136752	0.460461	#N/A	0.304321	0.237772	#N/A	0.479223	0.667181	#N/A	1.67429	0.710163	0.633632	0.777869	#N/A	1.13633	1.00437	36	ENSG00000146463	ZMYM4	protein_coding	zinc finger MYM-type containing 4 [Source:HGNC Symbol;Acc:HGNC:13055]
PPARA	#N/A	1.84615	1.26549	1.1475	1.37276	2.26421	1.36367	0.66838	1.6112	#N/A	2.91417	#N/A	0.990889	1.78296	1.01941	1.75761	1.1781	1.9011	1.80173	3.36375	1.90976	2.43194	#N/A	2.62103	1.68611	#N/A	0.952287	0.957102	1.82952	2.01403	#N/A	#N/A	#N/A	#N/A	#N/A	#N/A	#N/A	#N/A	#N/A	#N/A	#N/A	#N/A	#N/A	#N/A	#N/A	#N/A	#N/A	#N/A	#N/A	#N/A	#N/A	1.85762	0.621834	0.975902	3.32902	1.12847	3.23402	3.14936	1.26668	1.14805	#N/A	1.64976	1.92825	36	ENSG00000186951	PPARA	protein_coding	peroxisome proliferator activated receptor alpha [Source:HGNC Symbol;Acc:HGNC:9232]
DDIT3	#N/A	3.43314	4.54414	2.05143	2.86012	2.45079	4.16331	3.10723	4.38549	0.495413	2.58271	2.37633	1.03675	0.941648	0.958776	1.16806	1.53322	1.07256	1.75884	#N/A	#N/A	#N/A	0.911666	2.23368	#N/A	#N/A	1.93519	1.5687	2.1714	#N/A	1.17821	1.61512	1.01561	#N/A	#N/A	#N/A	0.714728	#N/A	#N/A	#N/A	#N/A	#N/A	#N/A	#N/A	#N/A	#N/A	#N/A	#N/A	#N/A	#N/A	#N/A	0.815929	0.972254	1.11988	#N/A	#N/A	1.16302	1.96983	2.40311	1.34589	#N/A	6.06767	1.49518	36	ENSG00000175197	DDIT3	protein_coding	DNA damage inducible transcript 3 [Source:HGNC Symbol;Acc:HGNC:2726]
ABCA1	#N/A	1.53049	3.84358	3.22933	4.15367	4.87851	4.41706	3.03671	2.63538	#N/A	2.42929	#N/A	1.14238	0.348221	0.922972	0.362112	0.630987	0.625281	0.653596	1.20791	#N/A	0.616002	#N/A	1.22871	1.00552	#N/A	#N/A	#N/A	1.06342	#N/A	0.789248	1.10447	0.738818	0.527715	#N/A	#N/A	#N/A	#N/A	#N/A	#N/A	#N/A	#N/A	#N/A	#N/A	#N/A	#N/A	#N/A	#N/A	0.586608	#N/A	0.214042	#N/A	1.05347	0.614089	0.832468	1.11014	4.67844	1.21105	1.04803	#N/A	#N/A	3.1879	5.20318	36	ENSG00000165029	ABCA1	protein_coding	ATP binding cassette subfamily A member 1 [Source:HGNC Symbol;Acc:HGNC:29]
QTRT1	#N/A	2.49413	3.31429	2.14299	3.15076	4.24817	2.57533	1.56295	2.31134	0.518927	3.90514	#N/A	1.53782	0.556379	0.945994	0.412716	0.855487	0.815003	0.967187	1.19377	#N/A	#N/A	#N/A	1.68504	0.813941	#N/A	2.58768	3.15115	2.58795	1.57314	#N/A	#N/A	#N/A	#N/A	#N/A	#N/A	#N/A	#N/A	#N/A	#N/A	#N/A	#N/A	#N/A	#N/A	#N/A	#N/A	#N/A	#N/A	1.14316	#N/A	#N/A	1.47871	0.857031	#N/A	1.69035	1.2688	4.89954	2.56418	2.20928	1.73935	0.814507	1.53286	1.68779	36	ENSG00000213339	QTRT1	protein_coding	queuine tRNA-ribosyltransferase catalytic subunit 1 [Source:HGNC Symbol;Acc:HGNC:23797]
EPM2A-DT	#N/A	1.73461	1.44228	1.27096	1.46289	2.07716	1.42467	1.33859	2.37777	0.649817	2.65932	1.41918	0.961668	0.378485	0.624415	0.436657	#N/A	0.405734	#N/A	1.23524	#N/A	1.04651	#N/A	1.30227	#N/A	#N/A	1.64394	1.16469	1.89173	1.53779	#N/A	#N/A	#N/A	#N/A	0.16692	#N/A	0.3084	0.192207	#N/A	#N/A	#N/A	#N/A	#N/A	#N/A	#N/A	#N/A	#N/A	#N/A	#N/A	#N/A	#N/A	0.383859	0.648163	#N/A	#N/A	1.22778	2.42653	0.616647	1.14584	2.13161	0.60742	1.2286	1.98337	36	ENSG00000235652	EPM2A-DT	lncRNA	EPM2A divergent transcript [Source:HGNC Symbol;Acc:HGNC:48990]
NSMCE2	#N/A	1.10712	0.63748	0.495268	0.852158	1.1108	0.73166	0.566141	1.36442	#N/A	1.16666	#N/A	0.483702	0.566051	0.564985	0.593289	0.760982	0.530881	1.01736	1.27817	0.93334	0.672397	#N/A	1.37496	0.534743	#N/A	#N/A	0.625315	0.655317	#N/A	0.48584	#N/A	#N/A	0.377997	#N/A	#N/A	#N/A	#N/A	#N/A	#N/A	#N/A	#N/A	#N/A	#N/A	#N/A	#N/A	0.11431	#N/A	0.469385	#N/A	#N/A	0.41828	0.487298	0.495709	0.889527	0.905003	2.48018	0.683595	0.482913	#N/A	#N/A	0.655852	#N/A	36	ENSG00000156831	NSMCE2	protein_coding	NSE2 (MMS21) homolog, SMC5-SMC6 complex SUMO ligase [Source:HGNC Symbol;Acc:HGNC:26513]
LIMS1	#N/A	1.27632	0.702585	0.877439	0.771694	0.963792	0.745929	0.292435	1.99908	#N/A	1.52006	#N/A	0.357449	0.511148	0.288972	0.612795	0.552559	0.563126	#N/A	0.974309	1.00756	0.759916	#N/A	1.24504	0.604018	0.553773	0.664679	0.590645	0.650275	#N/A	0.698876	#N/A	0.718182	#N/A	#N/A	#N/A	#N/A	#N/A	#N/A	#N/A	#N/A	#N/A	#N/A	#N/A	#N/A	#N/A	#N/A	#N/A	#N/A	#N/A	#N/A	#N/A	0.507215	0.838532	0.644035	0.525385	2.47964	1.34481	0.542531	0.874541	#N/A	0.762393	1.19987	36	ENSG00000169756	LIMS1	protein_coding	LIM zinc finger domain containing 1 [Source:HGNC Symbol;Acc:HGNC:6616]
UBE4B	#N/A	1.35474	0.441727	0.548171	0.776805	0.914082	0.795659	0.75866	1.2039	#N/A	1.01445	#N/A	#N/A	0.469149	0.516097	0.371107	0.533739	0.492898	0.62621	1.25464	#N/A	#N/A	0.243912	1.30744	#N/A	#N/A	0.99521	0.673707	0.75528	1.31022	0.287069	#N/A	0.388267	#N/A	#N/A	#N/A	#N/A	#N/A	#N/A	#N/A	#N/A	#N/A	#N/A	#N/A	#N/A	#N/A	#N/A	#N/A	0.572935	#N/A	#N/A	0.401959	0.369432	0.493282	1.14016	0.632908	1.80803	1.37802	0.562174	#N/A	0.349884	1.14931	1.00485	36	ENSG00000130939	UBE4B	protein_coding	ubiquitination factor E4B [Source:HGNC Symbol;Acc:HGNC:12500]
XPO4	#N/A	1.55413	3.16252	1.47462	2.93779	3.19534	2.40348	1.42077	3.61621	#N/A	1.72683	#N/A	1.09031	1.41929	1.1746	1.20013	1.08164	1.50354	1.22828	5.28354	1.74649	1.6203	#N/A	1.59721	0.91153	#N/A	1.16278	0.834129	1.31398	1.93286	#N/A	#N/A	#N/A	#N/A	#N/A	#N/A	#N/A	#N/A	#N/A	#N/A	#N/A	#N/A	#N/A	#N/A	#N/A	#N/A	#N/A	#N/A	#N/A	#N/A	#N/A	3.13215	1.31791	1.49938	4.90965	2.95801	5.23239	4.3457	2.03545	1.81303	#N/A	1.30345	2.44667	36	ENSG00000132953	XPO4	protein_coding	exportin 4 [Source:HGNC Symbol;Acc:HGNC:17796]
HADHB	#N/A	1.59969	2.91096	1.2062	4.4031	3.00381	2.42026	1.13627	2.84467	#N/A	4.18148	#N/A	2.01701	4.17587	2.66941	3.87169	2.65429	3.92808	2.83666	3.44805	2.58332	2.16006	#N/A	3.1531	1.64086	#N/A	2.46102	1.89614	1.41095	#N/A	1.39442	#N/A	1.18834	#N/A	#N/A	#N/A	#N/A	#N/A	#N/A	#N/A	#N/A	#N/A	#N/A	#N/A	#N/A	#N/A	#N/A	#N/A	#N/A	#N/A	#N/A	4.46007	2.77798	3.57944	4.03373	3.33688	2.32515	5.16595	1.66387	#N/A	#N/A	1.90913	1.68725	36	ENSG00000138029	HADHB	protein_coding	hydroxyacyl-CoA dehydrogenase trifunctional multienzyme complex subunit beta [Source:HGNC Symbol;Acc:HGNC:4803]
PSMA3	#N/A	1.42588	1.15095	0.864222	1.09758	1.0422	1.30761	0.790157	2.06147	0.342671	3.36833	1.17175	1.09677	0.502348	1.17727	0.468937	0.988673	0.621309	1.19651	2.08064	#N/A	0.945889	#N/A	1.04396	#N/A	#N/A	1.07172	1.05335	1.31928	#N/A	0.601842	#N/A	0.454033	#N/A	#N/A	#N/A	0.590872	#N/A	#N/A	#N/A	#N/A	#N/A	#N/A	#N/A	#N/A	#N/A	#N/A	#N/A	#N/A	#N/A	#N/A	1.12321	0.882897	1.41694	1.55406	1.59568	2.73999	3.51997	1.2931	2.48387	#N/A	#N/A	#N/A	36	ENSG00000100567	PSMA3	protein_coding	proteasome 20S subunit alpha 3 [Source:HGNC Symbol;Acc:HGNC:9532]
PTPN4	#N/A	1.12685	1.07519	1.02332	1.23292	1.64786	1.74937	1.08516	1.9043	#N/A	1.48472	0.570893	0.854294	1.27686	1.30888	1.21898	1.72456	1.49892	1.55188	3.45987	1.40811	1.58679	0.501502	2.59672	1.004	#N/A	2.33693	1.80366	2.60918	0.99065	#N/A	#N/A	#N/A	#N/A	#N/A	#N/A	#N/A	#N/A	#N/A	#N/A	#N/A	#N/A	#N/A	#N/A	#N/A	#N/A	#N/A	#N/A	#N/A	#N/A	#N/A	1.58409	1.36518	1.42476	2.59226	2.02551	2.79628	2.6378	1.11783	1.88337	#N/A	#N/A	#N/A	36	ENSG00000088179	PTPN4	protein_coding	protein tyrosine phosphatase non-receptor type 4 [Source:HGNC Symbol;Acc:HGNC:9656]
EIF4E	#N/A	1.60457	0.888116	0.924514	0.527244	1.10532	1.47443	0.824635	2.09312	0.428946	3.08806	#N/A	0.868709	0.915347	0.82274	0.873991	0.873426	0.822365	0.837008	2.90623	0.72807	1.00304	0.343671	1.26277	0.98915	#N/A	0.965864	#N/A	0.916249	#N/A	0.603144	#N/A	0.524559	#N/A	#N/A	#N/A	#N/A	#N/A	#N/A	#N/A	#N/A	#N/A	#N/A	#N/A	#N/A	#N/A	#N/A	#N/A	#N/A	#N/A	#N/A	1.03049	0.863019	0.907543	1.30986	1.13794	2.2157	2.63304	1.09219	1.60173	#N/A	#N/A	#N/A	36	ENSG00000151247	EIF4E	protein_coding	eukaryotic translation initiation factor 4E [Source:HGNC Symbol;Acc:HGNC:3287]
ZNF181	#N/A	1.99643	2.7923	1.58096	1.33639	2.73723	2.47516	0.814246	4.73978	#N/A	2.26446	1.85652	1.09878	1.1727	0.592187	1.58718	1.21076	0.918872	1.14274	#N/A	2.20743	1.77234	#N/A	1.29427	1.74696	#N/A	2.3082	1.81455	1.69731	#N/A	0.610602	#N/A	#N/A	#N/A	#N/A	#N/A	0.486368	#N/A	#N/A	#N/A	#N/A	#N/A	#N/A	#N/A	#N/A	#N/A	#N/A	#N/A	#N/A	#N/A	#N/A	2.50438	1.37551	1.46598	1.98603	2.35945	2.78383	2.45183	1.38968	#N/A	#N/A	2.1343	2.31755	36	ENSG00000197841	ZNF181	protein_coding	zinc finger protein 181 [Source:HGNC Symbol;Acc:HGNC:12971]
NQO2	#N/A	1.38886	2.65851	1.46467	2.36396	2.38408	2.15066	1.53529	3.81119	#N/A	6.23324	#N/A	1.51009	0.68431	0.574777	0.726278	0.705232	0.759311	#N/A	2.01795	0.889508	1.3179	#N/A	1.87759	0.718546	#N/A	#N/A	1.13045	#N/A	#N/A	0.891544	1.39388	1.15588	0.902368	#N/A	#N/A	#N/A	#N/A	#N/A	#N/A	#N/A	#N/A	#N/A	#N/A	#N/A	#N/A	#N/A	#N/A	#N/A	#N/A	#N/A	1.73771	1.93639	1.44491	2.0381	3.07319	3.47068	3.42603	2.22765	#N/A	0.668814	1.63497	2.15655	36	ENSG00000124588	NQO2	protein_coding	N-ribosyldihydronicotinamide:quinone reductase 2 [Source:HGNC Symbol;Acc:HGNC:7856]
#273448	#N/A	1.65634	2.35772	1.61218	1.91901	2.24082	1.40462	1.52406	2.7433	#N/A	2.95705	#N/A	1.4352	1.52383	1.67262	2.07528	1.94789	1.4827	1.58745	2.44449	1.48332	1.56978	#N/A	2.28657	1.9644	#N/A	1.15202	1.07472	1.26558	#N/A	1.0842	#N/A	#N/A	#N/A	#N/A	#N/A	#N/A	#N/A	#N/A	#N/A	#N/A	#N/A	#N/A	#N/A	#N/A	#N/A	#N/A	#N/A	#N/A	#N/A	#N/A	1.8096	1.38262	2.26655	3.17891	1.89199	3.5448	3.11638	1.07753	2.8045	#N/A	1.82339	2.21241	36	ENSG00000273448		lncRNA	novel transcript
HSPD1	#N/A	1.15779	2.3297	1.3515	1.74191	1.73591	1.85808	0.927425	4.80325	#N/A	3.51544	1.46792	1.22576	0.811049	0.576593	0.859913	0.749598	1.0374	1.61209	2.95165	#N/A	1.50527	#N/A	1.07174	1.27712	#N/A	1.01631	1.14342	#N/A	#N/A	0.559867	#N/A	#N/A	#N/A	#N/A	#N/A	0.783884	#N/A	0.455885	#N/A	#N/A	#N/A	#N/A	#N/A	#N/A	#N/A	#N/A	#N/A	#N/A	#N/A	#N/A	1.5045	0.995652	1.36388	1.70184	1.74967	2.38274	2.21836	1.44348	#N/A	#N/A	1.33954	1.20425	36	ENSG00000144381	HSPD1	protein_coding	heat shock protein family D (Hsp60) member 1 [Source:HGNC Symbol;Acc:HGNC:5261]
CFAP58	#N/A	1.43903	2.0831	1.73657	0.979347	1.6717	1.34378	1.67575	1.45332	#N/A	#N/A	#N/A	1.37221	5.45993	4.42726	3.61442	2.76005	5.6494	3.65359	2.04019	2.91388	3.65385	1.57657	2.52318	2.32341	#N/A	3.98421	2.75637	2.4808	#N/A	4.10911	#N/A	3.79822	#N/A	#N/A	#N/A	#N/A	#N/A	#N/A	#N/A	#N/A	#N/A	#N/A	#N/A	#N/A	#N/A	#N/A	#N/A	#N/A	#N/A	#N/A	3.80607	1.41884	4.30525	2.72985	3.61187	1.90975	2.74554	1.27759	#N/A	#N/A	2.78885	1.68766	36	ENSG00000120051	CFAP58	protein_coding	cilia and flagella associated protein 58 [Source:HGNC Symbol;Acc:HGNC:26676]
B3GNT5	#N/A	1.22316	3.23136	2.85812	1.95095	1.90717	1.95068	3.21793	3.57599	#N/A	2.42083	#N/A	1.69201	4.63621	4.49765	4.46204	2.98294	3.96813	2.37484	4.84114	3.8599	5.96854	#N/A	1.44074	1.57888	#N/A	#N/A	#N/A	1.6562	#N/A	2.08802	#N/A	1.18577	0.870213	#N/A	#N/A	#N/A	#N/A	#N/A	#N/A	#N/A	#N/A	#N/A	#N/A	#N/A	#N/A	#N/A	#N/A	#N/A	#N/A	#N/A	6.15827	4.00102	3.85102	6.54151	4.0453	4.2609	4.58888	4.15628	4.23302	#N/A	3.19939	2.95582	36	ENSG00000176597	B3GNT5	protein_coding	UDP-GlcNAc:betaGal beta-1,3-N-acetylglucosaminyltransferase 5 [Source:HGNC Symbol;Acc:HGNC:15684]
SLC30A6	#N/A	1.01374	0.923792	0.788057	1.09344	1.34661	1.31141	0.837035	1.99457	#N/A	1.69006	#N/A	0.68654	0.580871	0.682536	0.734639	0.759341	0.848225	#N/A	1.11854	0.950376	#N/A	#N/A	1.37921	0.687717	#N/A	0.845473	0.670573	1.71941	#N/A	0.288722	#N/A	#N/A	#N/A	0.186832	#N/A	#N/A	#N/A	#N/A	#N/A	0.118862	#N/A	#N/A	#N/A	#N/A	0.453511	#N/A	#N/A	#N/A	#N/A	#N/A	0.816427	0.601522	1.00537	0.929484	1.13354	1.94904	1.76716	1.08617	#N/A	0.662143	0.711522	#N/A	36	ENSG00000152683	SLC30A6	protein_coding	solute carrier family 30 member 6 [Source:HGNC Symbol;Acc:HGNC:19305]
ATP5MG	#N/A	0.220438	0.238348	0.184869	0.160438	0.174961	0.161953	0.18551	0.183909	#N/A	0.146372	#N/A	0.188481	0.23802	0.220648	0.216881	0.175807	0.204006	0.152078	0.12182	0.142412	0.11466	0.238861	0.155652	0.160605	0.0875516	0.210272	0.196557	0.199748	#N/A	0.240559	0.126952	0.19817	0.257787	#N/A	#N/A	#N/A	#N/A	#N/A	#N/A	#N/A	#N/A	#N/A	#N/A	#N/A	#N/A	#N/A	#N/A	#N/A	#N/A	#N/A	0.256946	0.282244	0.296495	#N/A	0.193337	#N/A	#N/A	#N/A	#N/A	#N/A	0.191599	0.198765	36	ENSG00000167283	ATP5MG	protein_coding	ATP synthase membrane subunit g [Source:HGNC Symbol;Acc:HGNC:14247]
TXNRD2	#N/A	#N/A	2.83443	1.86225	2.47586	3.00704	4.06146	1.88487	2.67851	#N/A	2.49025	#N/A	1.09234	0.94029	0.645022	1.01349	0.945706	0.885609	1.21695	2.03376	0.88089	1.19793	0.633014	1.39704	1.38122	#N/A	0.651794	1.00236	1.37084	#N/A	0.464692	1.31797	#N/A	#N/A	#N/A	#N/A	#N/A	#N/A	#N/A	#N/A	#N/A	#N/A	#N/A	#N/A	#N/A	#N/A	#N/A	#N/A	#N/A	#N/A	#N/A	1.89815	1.15403	1.08536	1.49899	2.19604	3.39527	3.07782	0.885709	#N/A	#N/A	1.16222	2.0592	36	ENSG00000184470	TXNRD2	protein_coding	thioredoxin reductase 2 [Source:HGNC Symbol;Acc:HGNC:18155]
RPS6KL1	#N/A	#N/A	3.5235	2.86419	2.26455	2.13287	4.98024	3.2588	1.8199	#N/A	2.55417	#N/A	1.79599	1.92986	1.9476	1.46216	2.98809	1.95002	1.44805	3.07979	#N/A	2.33794	0.839073	#N/A	2.80244	#N/A	2.53496	2.65085	3.40011	#N/A	2.87487	3.71627	2.20052	#N/A	#N/A	#N/A	#N/A	#N/A	#N/A	#N/A	#N/A	#N/A	#N/A	#N/A	#N/A	#N/A	#N/A	#N/A	#N/A	#N/A	#N/A	2.67318	1.04355	1.3904	2.08512	3.22577	2.84651	1.73123	1.75095	1.90406	#N/A	3.38164	3.89091	36	ENSG00000198208	RPS6KL1	protein_coding	ribosomal protein S6 kinase like 1 [Source:HGNC Symbol;Acc:HGNC:20222]
COA6-AS1	#N/A	#N/A	3.88627	1.65797	2.40174	3.22389	2.82735	2.69566	2.79974	0.485782	4.09406	#N/A	1.7665	0.939883	1.72692	0.608764	1.76078	0.903106	1.1643	1.37489	1.03249	1.2946	#N/A	1.21962	#N/A	#N/A	2.09275	1.85201	1.77071	#N/A	1.09187	2.001	0.841158	#N/A	#N/A	#N/A	0.775351	#N/A	#N/A	#N/A	#N/A	#N/A	#N/A	#N/A	#N/A	#N/A	#N/A	#N/A	#N/A	#N/A	#N/A	1.15977	#N/A	#N/A	1.3357	2.51113	1.84605	3.01182	1.4519	1.58141	#N/A	2.61497	1.46833	36	ENSG00000231663	COA6-AS1	lncRNA	COA6 antisense RNA 1 [Source:HGNC Symbol;Acc:HGNC:40825]
GUCY2C-AS1	#N/A	#N/A	2.83324	2.15201	3.86811	3.97271	3.20626	2.15103	3.39949	#N/A	3.1862	#N/A	1.66117	0.959176	1.58808	1.28183	1.18977	1.4089	1.09155	1.68526	1.00703	2.36543	#N/A	2.1366	1.08385	#N/A	1.25333	1.19947	1.25849	3.18085	1.1406	1.69611	0.950538	#N/A	#N/A	#N/A	#N/A	#N/A	#N/A	#N/A	#N/A	#N/A	#N/A	#N/A	#N/A	#N/A	#N/A	#N/A	#N/A	#N/A	#N/A	1.31753	1.1202	1.04278	1.14312	1.78321	4.8003	1.86674	2.13325	1.18901	#N/A	#N/A	#N/A	36	ENSG00000214772	GUCY2C-AS1	lncRNA	GUCY2C antisense RNA 1 [Source:HGNC Symbol;Acc:HGNC:56054]
OGN	#N/A	#N/A	3.75849	2.86813	4.65536	2.84371	5.70217	2.41202	3.36533	0.624798	3.03077	2.70945	2.01364	#N/A	0.502663	#N/A	#N/A	#N/A	#N/A	#N/A	#N/A	#N/A	#N/A	#N/A	#N/A	#N/A	1.1855	1.67119	1.4614	#N/A	0.969091	#N/A	0.586361	1.10823	0.426951	#N/A	0.82421	0.301748	0.289849	0.635754	0.54107	#N/A	#N/A	0.330078	#N/A	#N/A	#N/A	#N/A	#N/A	#N/A	0.66361	1.10825	#N/A	0.799323	1.13403	1.60637	1.02292	1.74967	1.14071	3.13571	#N/A	2.12997	1.42626	36	ENSG00000106809	OGN	protein_coding	osteoglycin [Source:HGNC Symbol;Acc:HGNC:8126]
TTYH2	#N/A	#N/A	1.60433	2.42982	1.15145	2.00093	2.11168	2.45971	3.58969	#N/A	1.18362	#N/A	1.08236	4.86031	3.47764	5.02892	2.54379	2.92047	3.37189	1.47583	4.46794	3.22354	1.26594	4.24489	2.5183	#N/A	#N/A	#N/A	#N/A	#N/A	1.64232	1.6927	1.52967	1.50886	#N/A	#N/A	#N/A	#N/A	#N/A	#N/A	0.329776	#N/A	#N/A	#N/A	#N/A	#N/A	#N/A	#N/A	#N/A	#N/A	#N/A	3.76298	2.82608	1.98618	3.73664	3.28165	3.66868	5.50527	2.24055	2.69853	#N/A	#N/A	1.39069	36	ENSG00000141540	TTYH2	protein_coding	tweety family member 2 [Source:HGNC Symbol;Acc:HGNC:13877]
ELP4	#N/A	#N/A	0.374093	0.30347	0.621654	0.606485	0.883744	0.840556	0.93921	#N/A	1.46944	#N/A	0.393375	0.658815	0.790755	0.705557	0.562294	0.979833	1.05354	1.37417	0.684911	0.646694	0.458253	1.06986	1.17076	#N/A	0.304561	0.517152	0.659721	#N/A	0.374886	#N/A	0.36249	0.500917	#N/A	#N/A	#N/A	#N/A	#N/A	#N/A	#N/A	#N/A	#N/A	#N/A	#N/A	#N/A	#N/A	#N/A	#N/A	#N/A	#N/A	0.365144	0.410491	0.500899	0.697376	0.928282	2.20043	1.29364	0.767337	0.776555	#N/A	#N/A	#N/A	36	ENSG00000109911	ELP4	protein_coding	elongator acetyltransferase complex subunit 4 [Source:HGNC Symbol;Acc:HGNC:1171]
ARG2	#N/A	#N/A	2.42435	2.40762	2.25764	2.24303	1.07111	2.25697	3.08914	#N/A	5.02759	#N/A	1.13758	0.85064	1.53582	1.51977	1.85819	1.14782	1.42276	2.06809	#N/A	2.74375	0.729064	2.57086	0.989363	#N/A	#N/A	#N/A	2.61158	2.04468	0.785482	#N/A	0.847786	#N/A	#N/A	#N/A	0.311123	#N/A	#N/A	#N/A	#N/A	#N/A	#N/A	#N/A	#N/A	#N/A	#N/A	#N/A	#N/A	#N/A	#N/A	1.4971	1.10683	1.575	1.37154	3.1156	1.22268	2.70539	1.76698	1.47156	#N/A	1.14231	2.57139	36	ENSG00000081181	ARG2	protein_coding	arginase 2 [Source:HGNC Symbol;Acc:HGNC:664]
#237301	#N/A	#N/A	2.36525	2.4335	1.52332	1.69241	#N/A	4.8318	#N/A	#N/A	1.04237	#N/A	2.17062	4.07618	2.84447	2.27797	2.08995	2.12605	#N/A	#N/A	#N/A	2.07031	0.926443	1.07899	#N/A	#N/A	4.49833	2.77107	2.8299	#N/A	3.96493	#N/A	1.88283	1.48576	0.5316	#N/A	#N/A	0.953823	#N/A	0.59466	0.937784	1.30541	0.345535	0.608995	#N/A	#N/A	#N/A	#N/A	#N/A	#N/A	1.09392	4.15717	2.10169	1.67363	1.7122	1.99849	0.723981	2.09646	#N/A	#N/A	#N/A	#N/A	#N/A	36	ENSG00000237301		lncRNA	novel transcript
QARS1	#N/A	#N/A	3.85121	2.03462	2.90851	2.15217	2.60308	2.17814	5.0071	#N/A	2.37897	#N/A	1.35055	2.83832	1.92317	1.9103	1.63675	2.0488	1.64624	3.41031	3.94774	4.81742	#N/A	2.56413	1.84107	#N/A	2.82082	1.98758	3.12297	1.72682	1.57557	#N/A	0.755847	#N/A	#N/A	#N/A	#N/A	#N/A	#N/A	#N/A	#N/A	#N/A	#N/A	#N/A	#N/A	#N/A	#N/A	#N/A	#N/A	#N/A	#N/A	2.80117	1.56074	2.49946	2.09992	2.66406	3.4607	3.25867	2.02735	#N/A	#N/A	5.67566	2.2166	36	ENSG00000172053	QARS1	protein_coding	glutaminyl-tRNA synthetase 1 [Source:HGNC Symbol;Acc:HGNC:9751]
SGSM3	#N/A	#N/A	1.44828	0.554247	1.14631	1.13895	1.53865	1.27437	1.72602	#N/A	3.62164	#N/A	1.23466	0.900555	0.838476	1.19498	1.73377	0.897095	#N/A	1.08778	#N/A	#N/A	0.494613	1.97173	#N/A	#N/A	0.694586	#N/A	0.700816	#N/A	0.865402	#N/A	0.791713	#N/A	0.510258	#N/A	#N/A	0.440963	#N/A	0.279397	0.533134	0.62458	#N/A	#N/A	#N/A	#N/A	#N/A	#N/A	#N/A	#N/A	0.608729	0.941866	0.579613	1.0143	0.661159	1.54233	2.86541	1.26367	1.51377	#N/A	#N/A	0.804459	#N/A	36	ENSG00000100359	SGSM3	protein_coding	small G protein signaling modulator 3 [Source:HGNC Symbol;Acc:HGNC:25228]
ZMYND8	#N/A	#N/A	0.57125	0.866839	0.854552	1.12457	0.959226	0.830134	1.12663	#N/A	1.32981	#N/A	0.544304	0.995247	1.05293	1.24862	1.1027	1.12166	0.98834	2.14766	1.0775	1.27862	0.579154	1.35178	1.00188	#N/A	0.692049	0.734092	#N/A	#N/A	0.749112	0.638223	0.812981	#N/A	#N/A	#N/A	#N/A	#N/A	#N/A	#N/A	#N/A	#N/A	#N/A	#N/A	#N/A	#N/A	#N/A	#N/A	#N/A	#N/A	#N/A	1.00896	1.17544	0.606912	1.0109	1.28764	3.05998	1.96335	0.944265	2.1569	0.635766	#N/A	#N/A	36	ENSG00000101040	ZMYND8	protein_coding	zinc finger MYND-type containing 8 [Source:HGNC Symbol;Acc:HGNC:9397]
#280145	#N/A	#N/A	3.01009	2.07538	1.44845	3.19353	2.55983	2.48399	3.87153	#N/A	#N/A	#N/A	2.38437	5.32153	3.61353	4.89985	2.5607	3.15507	4.00804	2.05047	3.1639	3.69585	1.22917	1.53929	3.47906	#N/A	3.66741	2.73539	2.69913	#N/A	1.25102	#N/A	#N/A	#N/A	#N/A	#N/A	#N/A	#N/A	#N/A	#N/A	#N/A	#N/A	#N/A	#N/A	#N/A	#N/A	#N/A	#N/A	#N/A	#N/A	#N/A	5.32206	2.53005	4.31301	2.56418	3.29932	1.34293	2.71501	2.2572	1.27158	2.69484	4.07929	2.71076	36	ENSG00000280145		lncRNA	novel transcript
BTBD1	#N/A	#N/A	1.87621	0.806737	1.61856	2.18589	1.87196	1.09185	2.91363	#N/A	3.32156	1.65959	1.43646	2.35788	1.87533	2.12661	1.98877	2.31191	2.04444	4.4828	2.03329	3.82887	0.637904	1.74183	1.09161	#N/A	#N/A	#N/A	#N/A	1.41906	1.23503	1.09082	1.06131	#N/A	#N/A	#N/A	#N/A	#N/A	#N/A	#N/A	#N/A	#N/A	#N/A	#N/A	#N/A	#N/A	#N/A	#N/A	#N/A	#N/A	#N/A	3.52084	2.01939	2.23498	3.14154	3.79957	5.96677	7.84867	1.99239	1.5921	0.779349	#N/A	#N/A	36	ENSG00000064726	BTBD1	protein_coding	BTB domain containing 1 [Source:HGNC Symbol;Acc:HGNC:1120]
IL17RB	#N/A	#N/A	4.93908	3.22052	#N/A	3.45553	1.70125	3.46973	2.60288	#N/A	1.2861	#N/A	3.36117	7.78542	3.43511	2.47523	1.44188	4.42302	1.45738	1.06927	1.60844	2.27079	1.5721	1.28769	2.19632	#N/A	2.2271	1.88754	1.88707	#N/A	2.15635	#N/A	1.92503	#N/A	#N/A	#N/A	#N/A	#N/A	#N/A	#N/A	0.402175	#N/A	#N/A	#N/A	#N/A	#N/A	#N/A	#N/A	#N/A	#N/A	#N/A	5.83113	3.77413	3.11085	3.03842	2.2433	0.933791	2.76379	2.53264	#N/A	#N/A	2.57004	1.3728	36	ENSG00000056736	IL17RB	protein_coding	interleukin 17 receptor B [Source:HGNC Symbol;Acc:HGNC:18015]
MTRES1	#N/A	#N/A	2.94624	1.811	2.2693	3.3841	1.4484	1.77404	2.58832	#N/A	1.9155	#N/A	1.17414	2.25988	1.81544	1.77715	1.68594	1.6927	1.38839	2.07679	1.16565	3.76959	#N/A	2.15418	1.50152	1.23307	1.43068	1.23752	1.90694	#N/A	1.11047	#N/A	0.737355	#N/A	#N/A	#N/A	#N/A	#N/A	#N/A	#N/A	#N/A	#N/A	#N/A	#N/A	#N/A	#N/A	#N/A	#N/A	#N/A	#N/A	#N/A	2.15681	1.38294	2.07217	4.36457	1.87725	2.71538	4.20854	1.69221	2.02192	#N/A	0.782844	#N/A	36	ENSG00000130349	MTRES1	protein_coding	mitochondrial transcription rescue factor 1 [Source:HGNC Symbol;Acc:HGNC:17971]
LINP1	#N/A	#N/A	6.66092	1.05335	0.734442	0.730526	0.539882	2.05196	0.704306	#N/A	0.457839	#N/A	1.19361	6.85883	2.69082	1.85883	0.45085	0.856055	0.429739	0.378644	0.512498	0.883142	#N/A	0.427858	0.46644	#N/A	0.856826	0.68528	0.617627	#N/A	3.19914	#N/A	1.1384	0.643485	#N/A	#N/A	#N/A	#N/A	#N/A	#N/A	#N/A	#N/A	#N/A	#N/A	#N/A	#N/A	#N/A	#N/A	#N/A	#N/A	#N/A	6.98433	2.62266	0.727821	0.63723	0.562347	0.356287	0.605808	0.614121	#N/A	#N/A	0.785151	0.808801	36	ENSG00000223784	LINP1	lncRNA	lncRNA in non-homologous end joining pathway 1 [Source:HGNC Symbol;Acc:HGNC:53170]
NATD1	#N/A	#N/A	4.86239	2.69106	4.06323	2.51484	1.33075	2.87602	1.63322	#N/A	1.28701	#N/A	2.26811	4.7423	4.4899	3.19299	2.15604	2.44475	1.57208	#N/A	1.76302	1.84754	0.945608	1.64572	1.76365	#N/A	5.13207	3.5904	3.61845	#N/A	3.60673	#N/A	1.67213	#N/A	#N/A	#N/A	0.58812	#N/A	#N/A	#N/A	#N/A	#N/A	#N/A	#N/A	#N/A	#N/A	#N/A	#N/A	#N/A	#N/A	#N/A	6.57921	3.58535	3.07582	2.11655	1.65568	1.09395	2.44553	2.0285	#N/A	#N/A	2.00594	2.67786	36	ENSG00000274180	NATD1	protein_coding	N-acetyltransferase domain containing 1 [Source:HGNC Symbol;Acc:HGNC:30770]
UCHL3	#N/A	#N/A	3.54495	1.92466	3.40366	5.09831	2.39827	1.83799	4.6572	#N/A	3.96004	0.989813	1.67794	1.27498	0.661187	0.817992	1.47626	1.47019	0.953094	1.11629	1.11519	1.90465	0.63986	0.956487	#N/A	#N/A	1.40223	1.94565	1.10124	#N/A	0.70291	#N/A	0.737706	#N/A	#N/A	#N/A	0.311359	#N/A	#N/A	#N/A	#N/A	#N/A	#N/A	#N/A	#N/A	#N/A	#N/A	#N/A	#N/A	#N/A	#N/A	1.83864	1.72994	1.95209	1.75691	1.79531	3.15341	2.59369	1.76676	#N/A	#N/A	#N/A	2.44963	36	ENSG00000118939	UCHL3	protein_coding	ubiquitin C-terminal hydrolase L3 [Source:HGNC Symbol;Acc:HGNC:12515]
ZNF76	#N/A	#N/A	1.39094	1.05088	1.4127	1.42568	1.57346	1.071	2.95435	0.360697	2.44128	#N/A	1.07661	0.890855	0.939021	0.880925	0.555644	0.960394	0.644571	2.23679	1.11386	0.802434	#N/A	1.29727	1.08695	#N/A	1.07613	0.770414	0.653207	#N/A	0.758508	#N/A	0.659284	#N/A	#N/A	#N/A	#N/A	#N/A	#N/A	#N/A	#N/A	#N/A	#N/A	#N/A	#N/A	#N/A	#N/A	#N/A	0.735565	#N/A	#N/A	1.45719	0.825085	1.09536	2.13209	1.6098	2.05071	3.46367	1.33542	#N/A	#N/A	1.10189	#N/A	36	ENSG00000065029	ZNF76	protein_coding	zinc finger protein 76 [Source:HGNC Symbol;Acc:HGNC:13149]
PBXIP1	#N/A	#N/A	5.31493	2.62333	3.27974	5.85653	3.52781	1.77058	3.20178	#N/A	2.19837	#N/A	1.30789	4.41702	1.98271	3.5094	0.791469	3.43232	2.6429	3.76457	1.34473	3.18485	#N/A	3.14049	1.41176	#N/A	1.80846	#N/A	#N/A	#N/A	#N/A	#N/A	#N/A	#N/A	0.733865	#N/A	0.83652	0.494056	#N/A	0.736705	0.787083	0.952191	#N/A	#N/A	#N/A	#N/A	#N/A	#N/A	#N/A	#N/A	0.79962	4.75546	#N/A	1.51216	1.97536	5.3965	#N/A	3.36533	2.21654	1.77248	#N/A	#N/A	2.38634	36	ENSG00000163346	PBXIP1	protein_coding	PBX homeobox interacting protein 1 [Source:HGNC Symbol;Acc:HGNC:21199]
LINC02097	#N/A	#N/A	4.0976	2.8741	3.9469	3.6144	3.0332	2.88355	3.04606	#N/A	1.48407	#N/A	2.15422	5.14374	6.01126	5.78246	3.44146	2.27953	2.52818	1.11857	1.7554	2.68742	#N/A	1.51838	2.29681	#N/A	4.57013	3.09591	3.1584	#N/A	3.60249	1.566	3.09657	#N/A	#N/A	#N/A	#N/A	#N/A	#N/A	#N/A	#N/A	#N/A	#N/A	#N/A	#N/A	#N/A	#N/A	#N/A	#N/A	#N/A	#N/A	4.93437	3.79214	3.20874	3.24359	2.63941	0.993518	3.19622	2.68504	#N/A	#N/A	2.85315	1.39289	36	ENSG00000226101	LINC02097	lncRNA	long intergenic non-protein coding RNA 2097 [Source:HGNC Symbol;Acc:HGNC:52948]
HOXA10-AS	#N/A	#N/A	5.56377	4.38271	2.06357	2.57213	#N/A	3.29954	1.36626	1.08895	#N/A	#N/A	2.99891	1.08767	1.1933	1.86268	1.40391	1.08737	#N/A	#N/A	#N/A	1.44517	#N/A	#N/A	#N/A	0.691089	2.57553	2.31104	1.64682	#N/A	1.34585	#N/A	#N/A	#N/A	#N/A	#N/A	0.621827	0.622498	#N/A	0.456426	0.57295	0.734397	#N/A	0.887408	#N/A	#N/A	#N/A	0.416215	#N/A	#N/A	#N/A	3.45407	2.70193	2.2622	2.03065	1.18005	0.743246	1.50906	1.28363	#N/A	1.67225	1.22539	#N/A	36	ENSG00000253187	HOXA10-AS	lncRNA	HOXA10 antisense RNA [Source:HGNC Symbol;Acc:HGNC:40281]
LSMEM2	#N/A	#N/A	3.6094	3.6784	2.08992	3.83201	1.97048	2.17588	2.09025	#N/A	1.09915	#N/A	1.30222	4.37772	4.48662	4.37136	4.34477	4.9671	2.01173	1.1965	1.96366	2.62897	0.962229	1.71695	2.58788	#N/A	2.87719	3.67314	3.72818	#N/A	2.64269	#N/A	1.21456	#N/A	#N/A	#N/A	#N/A	#N/A	#N/A	#N/A	#N/A	#N/A	#N/A	#N/A	#N/A	#N/A	#N/A	#N/A	#N/A	#N/A	#N/A	5.50127	3.01703	2.18017	3.32773	2.36949	1.19775	2.87751	1.81861	#N/A	#N/A	1.40989	1.84465	36	ENSG00000179564	LSMEM2	protein_coding	leucine rich single-pass membrane protein 2 [Source:HGNC Symbol;Acc:HGNC:26781]
CDH13-AS1	#N/A	#N/A	#N/A	1.58651	#N/A	1.1909	#N/A	2.0555	#N/A	#N/A	#N/A	#N/A	1.34043	6.29296	6.31407	4.39998	2.86501	5.05841	2.96409	1.23769	2.12347	2.00202	0.865723	1.46363	2.7483	#N/A	3.43403	3.70649	3.71546	#N/A	2.11301	#N/A	1.57923	#N/A	#N/A	#N/A	#N/A	0.405334	#N/A	0.467572	0.406238	#N/A	#N/A	#N/A	#N/A	#N/A	#N/A	#N/A	1.28617	#N/A	#N/A	4.51926	2.75044	3.66829	3.46943	2.31283	1.1423	1.88106	1.42836	#N/A	1.51311	3.38322	2.29954	36	ENSG00000261410	CDH13-AS1	lncRNA	CDH13 antisense RNA 1 [Source:HGNC Symbol;Acc:HGNC:55989]
ABHD1	#N/A	#N/A	3.74621	2.17637	1.35781	2.51229	3.26569	2.19707	2.34561	#N/A	1.86098	1.46902	3.06437	3.3787	4.41267	3.4452	4.05225	1.72386	2.78235	1.39117	#N/A	3.05686	0.89431	#N/A	2.7365	#N/A	3.28075	3.42955	3.54913	#N/A	2.88001	1.81078	2.50748	#N/A	#N/A	#N/A	#N/A	#N/A	#N/A	#N/A	#N/A	#N/A	#N/A	#N/A	#N/A	#N/A	#N/A	#N/A	#N/A	#N/A	#N/A	5.08426	4.08598	3.60884	3.57652	2.94965	1.20365	3.70312	1.89937	#N/A	#N/A	1.51884	2.02751	36	ENSG00000143994	ABHD1	protein_coding	abhydrolase domain containing 1 [Source:HGNC Symbol;Acc:HGNC:17553]
SUPV3L1	#N/A	#N/A	2.21945	1.58723	1.11583	3.20313	2.05979	1.23661	3.08657	#N/A	2.86723	#N/A	1.15736	1.11514	1.08798	0.863719	1.10814	0.851579	1.22568	1.80975	1.37125	1.50345	0.676014	1.44378	1.62524	#N/A	1.82023	1.90303	1.40902	#N/A	0.650556	#N/A	#N/A	#N/A	#N/A	#N/A	#N/A	#N/A	#N/A	#N/A	#N/A	#N/A	#N/A	#N/A	#N/A	#N/A	#N/A	#N/A	#N/A	#N/A	#N/A	1.13209	1.05346	1.23021	2.24419	2.24096	2.35329	3.32558	1.61532	1.65384	#N/A	1.22774	1.42295	36	ENSG00000156502	SUPV3L1	protein_coding	Suv3 like RNA helicase [Source:HGNC Symbol;Acc:HGNC:11471]
PILRB	#N/A	#N/A	0.515878	0.628868	0.790109	1.31511	0.706639	0.582941	1.08909	#N/A	1.152	#N/A	0.380896	0.792231	0.981484	0.669185	0.753628	0.771649	0.717206	1.93445	1.0796	#N/A	0.398439	0.924063	0.791962	#N/A	1.08472	1.13051	1.19678	#N/A	0.75035	0.709801	0.666604	#N/A	#N/A	#N/A	#N/A	#N/A	#N/A	#N/A	#N/A	#N/A	#N/A	#N/A	#N/A	0.432918	0.206532	#N/A	0.974821	#N/A	0.217379	0.262031	0.529181	#N/A	#N/A	#N/A	2.13384	0.673791	#N/A	3.44303	#N/A	0.574035	#N/A	36	ENSG00000121716	PILRB	protein_coding	paired immunoglobin like type 2 receptor beta [Source:HGNC Symbol;Acc:HGNC:18297]
DMD-AS3	#N/A	#N/A	4.28074	4.48466	3.2936	2.82946	1.33014	3.11024	1.83666	#N/A	#N/A	#N/A	4.1338	7.36437	5.4388	2.93073	2.54585	3.78563	1.62419	0.867376	1.33798	1.67149	2.23924	1.00678	#N/A	#N/A	2.4834	2.27147	2.41666	#N/A	4.1794	1.17463	3.88635	1.75436	#N/A	#N/A	#N/A	#N/A	#N/A	#N/A	#N/A	#N/A	#N/A	#N/A	#N/A	#N/A	#N/A	#N/A	#N/A	#N/A	#N/A	7.51073	3.327	1.35444	2.56457	1.65165	#N/A	2.01298	1.8946	#N/A	2.51036	2.0688	1.0856	36	ENSG00000236828	DMD-AS3	lncRNA	DMD antisense RNA 3 [Source:HGNC Symbol;Acc:HGNC:40185]
#263089	#N/A	#N/A	2.08021	2.24185	1.97667	2.73593	1.5873	1.36563	2.34633	#N/A	4.52455	#N/A	1.35761	2.3958	2.55792	3.05059	2.58271	2.48028	2.07938	3.79104	1.58412	0.931298	0.982433	4.53899	1.45011	#N/A	2.4706	2.22881	1.89803	1.7948	1.68458	1.88222	2.30945	1.74433	#N/A	#N/A	#N/A	#N/A	#N/A	#N/A	#N/A	#N/A	#N/A	#N/A	#N/A	#N/A	#N/A	#N/A	#N/A	#N/A	#N/A	1.6287	#N/A	1.1662	#N/A	2.36364	1.17981	1.71301	#N/A	#N/A	#N/A	3.55104	3.98985	36	ENSG00000263089		lncRNA	novel transcript, antisense to AKAP1
CDK5RAP1	#N/A	#N/A	0.971157	1.02364	0.674718	1.65144	0.903814	0.833644	1.35814	0.304197	1.82535	#N/A	1.11199	0.924749	0.740296	1.03468	1.145	1.15941	#N/A	1.5361	#N/A	0.864213	#N/A	1.45329	1.28329	#N/A	0.625461	1.06852	#N/A	2.08401	0.547706	#N/A	0.597378	0.717901	#N/A	#N/A	#N/A	#N/A	#N/A	#N/A	0.215425	#N/A	#N/A	#N/A	#N/A	#N/A	#N/A	#N/A	#N/A	#N/A	0.19387	0.809617	0.534527	0.970541	1.34078	1.35096	2.49717	2.16735	0.73667	#N/A	#N/A	0.801579	#N/A	36	ENSG00000101391	CDK5RAP1	protein_coding	CDK5 regulatory subunit associated protein 1 [Source:HGNC Symbol;Acc:HGNC:15880]
MRPL13	#N/A	#N/A	2.6387	1.47893	1.79437	2.53021	1.69218	1.28511	5.23827	#N/A	2.31989	#N/A	1.24745	1.66942	0.824423	1.35561	2.11447	1.51009	#N/A	1.84242	1.12173	1.793	#N/A	2.96078	2.50161	#N/A	1.23268	1.19661	0.957291	1.91164	1.63153	#N/A	1.07481	#N/A	#N/A	#N/A	0.568338	#N/A	#N/A	#N/A	#N/A	#N/A	#N/A	#N/A	#N/A	#N/A	#N/A	#N/A	#N/A	#N/A	#N/A	1.94558	1.46277	1.62713	2.09005	3.57932	2.01743	2.33017	1.45138	#N/A	#N/A	1.28863	1.59986	36	ENSG00000172172	MRPL13	protein_coding	mitochondrial ribosomal protein L13 [Source:HGNC Symbol;Acc:HGNC:14278]
LINC02060	#N/A	#N/A	4.3358	5.13193	1.78443	3.61413	2.96827	1.97224	1.71423	#N/A	1.57935	1.23378	3.11737	3.89235	3.32518	2.9975	2.43857	3.08236	2.69672	1.24854	1.89213	#N/A	#N/A	1.74833	2.06059	#N/A	4.72577	2.22658	3.36271	#N/A	2.03566	1.73613	2.24003	1.60009	#N/A	#N/A	#N/A	#N/A	#N/A	#N/A	#N/A	#N/A	#N/A	#N/A	#N/A	#N/A	#N/A	#N/A	#N/A	#N/A	#N/A	3.847	1.95874	1.40663	3.29365	2.70114	0.98405	2.8695	2.70073	#N/A	#N/A	3.47722	#N/A	36	ENSG00000250156	LINC02060	lncRNA	long intergenic non-protein coding RNA 2060 [Source:HGNC Symbol;Acc:HGNC:52904]
ZNF782	#N/A	#N/A	0.919276	0.930062	0.91973	1.29054	1.36534	0.607751	1.13474	#N/A	1.66108	#N/A	1.15776	0.860119	0.617986	1.04838	1.11309	0.744086	1.29967	2.1074	1.10523	0.803734	#N/A	1.2685	1.87894	#N/A	0.670179	1.32414	1.36021	3.57793	0.390701	#N/A	0.548207	#N/A	#N/A	#N/A	#N/A	#N/A	#N/A	#N/A	#N/A	#N/A	#N/A	#N/A	#N/A	#N/A	#N/A	#N/A	#N/A	#N/A	0.207851	1.18059	0.938791	#N/A	1.13258	1.27287	1.99698	1.43793	#N/A	1.72147	#N/A	0.981018	1.44491	36	ENSG00000196597	ZNF782	protein_coding	zinc finger protein 782 [Source:HGNC Symbol;Acc:HGNC:33110]
DNHD1	#N/A	#N/A	0.672521	1.12533	0.743633	0.930769	0.658315	0.729117	1.23332	#N/A	1.80454	#N/A	0.789165	1.01702	0.923122	1.24753	1.03241	1.33992	1.4517	1.0431	0.986173	1.1108	0.665673	0.840333	0.951648	#N/A	1.08754	1.15837	1.02522	#N/A	0.83894	#N/A	0.547598	#N/A	#N/A	#N/A	#N/A	#N/A	#N/A	#N/A	#N/A	#N/A	#N/A	#N/A	#N/A	#N/A	#N/A	#N/A	#N/A	#N/A	#N/A	0.646182	0.549652	1.0743	1.1998	2.07638	1.95061	1.68547	1.44179	1.29113	#N/A	1.00574	#N/A	36	ENSG00000179532	DNHD1	protein_coding	dynein heavy chain domain 1 [Source:HGNC Symbol;Acc:HGNC:26532]
DUSP26	#N/A	#N/A	4.68418	1.39401	0.685878	0.57085	0.449938	1.64036	0.393647	#N/A	0.32412	#N/A	1.34485	0.828741	2.8847	1.50647	0.482436	0.83557	0.446997	#N/A	0.383353	0.411655	1.38654	0.322772	0.456035	#N/A	1.07974	0.647341	0.652332	#N/A	0.755777	#N/A	0.896685	#N/A	#N/A	#N/A	#N/A	#N/A	#N/A	#N/A	#N/A	#N/A	#N/A	#N/A	#N/A	#N/A	#N/A	#N/A	0.672083	#N/A	#N/A	5.9315	1.70226	0.547699	0.503645	0.349895	0.30289	0.40169	0.457456	#N/A	#N/A	0.632263	0.648501	36	ENSG00000133878	DUSP26	protein_coding	dual specificity phosphatase 26 [Source:HGNC Symbol;Acc:HGNC:28161]
USP14	#N/A	#N/A	1.3181	0.578386	1.09376	2.08456	1.41351	0.67588	2.81319	0.319877	2.92682	1.05607	0.723162	0.505844	0.49463	0.660069	0.573732	0.372561	#N/A	2.76644	#N/A	1.36124	#N/A	1.04625	#N/A	#N/A	0.700773	1.07578	1.09604	#N/A	0.629144	#N/A	#N/A	#N/A	#N/A	#N/A	0.374301	0.177164	#N/A	#N/A	0.124235	#N/A	#N/A	#N/A	#N/A	#N/A	#N/A	#N/A	#N/A	#N/A	#N/A	0.864762	0.49336	0.787832	1.15509	1.41333	3.54746	2.30972	0.973521	#N/A	#N/A	0.825188	0.72291	36	ENSG00000101557	USP14	protein_coding	ubiquitin specific peptidase 14 [Source:HGNC Symbol;Acc:HGNC:12612]
KBTBD13	#N/A	#N/A	1.72721	0.471939	0.507138	0.335008	0.270606	0.645007	0.305311	#N/A	0.222462	#N/A	0.589005	4.40041	0.604888	0.515966	0.255315	0.41038	0.258753	0.202345	0.249439	0.316437	0.970634	0.204832	0.270613	#N/A	0.447873	0.333089	0.341144	#N/A	0.353614	#N/A	0.431203	0.335313	#N/A	#N/A	#N/A	#N/A	#N/A	#N/A	#N/A	#N/A	#N/A	#N/A	#N/A	#N/A	#N/A	#N/A	#N/A	#N/A	#N/A	4.74766	0.648716	0.44025	0.30403	0.262018	#N/A	0.27093	0.294162	#N/A	#N/A	0.342364	0.304835	36	ENSG00000234438	KBTBD13	protein_coding	kelch repeat and BTB domain containing 13 [Source:HGNC Symbol;Acc:HGNC:37227]
ZW10	#N/A	#N/A	1.45446	1.27692	1.17151	2.08696	1.02741	0.849028	1.50297	#N/A	1.77718	#N/A	1.0001	0.936457	1.32597	1.1339	1.01957	0.716843	1.39522	0.997394	#N/A	0.993582	0.97021	1.09458	#N/A	#N/A	1.29031	1.15977	1.33452	#N/A	0.584278	#N/A	#N/A	#N/A	0.280939	#N/A	#N/A	#N/A	#N/A	#N/A	0.176002	#N/A	#N/A	#N/A	#N/A	#N/A	#N/A	#N/A	0.992451	#N/A	#N/A	1.272	1.28266	1.31596	1.69957	2.26336	2.74593	2.46097	1.31096	#N/A	#N/A	1.37557	1.14459	36	ENSG00000086827	ZW10	protein_coding	zw10 kinetochore protein [Source:HGNC Symbol;Acc:HGNC:13194]
REX1BD	#N/A	#N/A	3.10831	1.85123	2.93794	2.33456	1.54832	1.4972	4.98812	#N/A	3.78588	2.72773	1.4441	1.5125	1.42995	1.16355	0.937402	1.21507	1.81491	1.66061	1.02226	1.01758	#N/A	3.01723	1.8755	#N/A	1.43323	1.40302	0.8981	#N/A	#N/A	0.859216	#N/A	#N/A	#N/A	#N/A	0.807459	#N/A	#N/A	#N/A	#N/A	#N/A	#N/A	#N/A	#N/A	#N/A	#N/A	#N/A	#N/A	#N/A	#N/A	2.76678	2.10432	1.16117	3.04943	3.34013	2.996	3.0177	2.07333	1.84463	#N/A	#N/A	1.4633	36	ENSG00000006015	REX1BD	protein_coding	required for excision 1-B domain containing [Source:HGNC Symbol;Acc:HGNC:26098]
SLTM	#N/A	#N/A	0.507915	0.680165	0.627191	1.06242	0.751614	0.425552	1.38505	#N/A	1.23573	#N/A	0.677339	0.479361	0.632984	0.514075	0.736614	0.550105	0.66905	1.90646	0.778253	0.856437	0.435925	1.21155	0.832165	#N/A	0.526897	0.682821	0.427511	#N/A	0.519218	0.55751	#N/A	#N/A	#N/A	#N/A	#N/A	#N/A	#N/A	#N/A	#N/A	#N/A	#N/A	#N/A	#N/A	#N/A	#N/A	#N/A	#N/A	#N/A	#N/A	0.919367	0.638074	0.933948	1.29684	1.53136	3.42234	1.71913	0.820095	#N/A	0.464373	0.551693	#N/A	36	ENSG00000137776	SLTM	protein_coding	SAFB like transcription modulator [Source:HGNC Symbol;Acc:HGNC:20709]
CCDC160	#N/A	#N/A	4.9643	0.827608	#N/A	0.473862	#N/A	0.944546	0.333585	1.21321	#N/A	#N/A	0.726966	5.33762	1.34817	0.936765	0.368461	0.655901	#N/A	#N/A	#N/A	#N/A	0.858094	#N/A	#N/A	#N/A	0.666192	0.415035	0.461466	#N/A	2.99358	#N/A	0.595624	#N/A	2.49486	#N/A	1.41339	3.25242	0.687619	3.21897	5.24954	0.503091	1.36568	#N/A	#N/A	0.0824609	#N/A	0.717233	#N/A	#N/A	4.47426	2.9214	1.00347	0.478201	0.421477	#N/A	#N/A	0.317597	#N/A	#N/A	0.462631	0.327447	#N/A	36	ENSG00000203952	CCDC160	protein_coding	coiled-coil domain containing 160 [Source:HGNC Symbol;Acc:HGNC:37286]
SERBP1	#N/A	#N/A	2.64438	1.60333	1.81887	1.90483	2.25529	0.879378	4.13378	#N/A	5.3518	#N/A	1.20324	3.98688	2.14191	2.82935	1.50465	3.24697	3.87253	1.37882	1.35393	2.9976	#N/A	2.68009	2.0777	#N/A	2.90871	1.30904	2.03404	#N/A	0.94135	#N/A	0.723253	#N/A	#N/A	#N/A	#N/A	#N/A	#N/A	#N/A	#N/A	#N/A	#N/A	#N/A	#N/A	#N/A	#N/A	#N/A	#N/A	#N/A	#N/A	3.10761	1.43619	1.12919	2.2906	3.44038	4.89252	1.96794	2.07619	1.648	#N/A	1.87179	1.84681	36	ENSG00000142864	SERBP1	protein_coding	SERPINE1 mRNA binding protein 1 [Source:HGNC Symbol;Acc:HGNC:17860]
STX16	#N/A	#N/A	0.41573	0.387859	0.515376	0.689194	#N/A	0.311777	0.999781	0.262605	1.12868	#N/A	0.536293	#N/A	0.349491	#N/A	0.532888	#N/A	#N/A	0.739092	#N/A	#N/A	#N/A	#N/A	#N/A	#N/A	#N/A	0.534691	#N/A	#N/A	0.378627	#N/A	#N/A	#N/A	0.57925	0.803536	0.446919	0.549739	#N/A	0.418654	0.617863	0.682574	0.113934	0.213719	#N/A	0.438082	0.188396	0.312962	1.34409	#N/A	0.381777	0.394653	0.495679	#N/A	0.625769	1.31608	3.21965	0.983869	0.539718	#N/A	#N/A	#N/A	1.05474	36	ENSG00000124222	STX16	protein_coding	syntaxin 16 [Source:HGNC Symbol;Acc:HGNC:11431]
NUP98	#N/A	#N/A	0.433191	0.574029	0.340732	0.815308	0.776529	#N/A	0.941506	#N/A	1.54273	#N/A	0.396095	0.412892	0.628765	0.507575	0.470205	#N/A	#N/A	1.65179	#N/A	0.532308	#N/A	1.81792	0.680876	#N/A	#N/A	#N/A	#N/A	#N/A	0.542271	#N/A	0.393581	#N/A	0.171543	#N/A	0.175156	#N/A	#N/A	0.165227	0.143212	0.215218	#N/A	#N/A	#N/A	#N/A	0.120715	#N/A	0.648722	#N/A	0.128768	0.435417	0.286141	0.659365	0.417227	1.01243	2.03265	1.31466	0.579877	0.889112	#N/A	0.555468	#N/A	36	ENSG00000110713	NUP98	protein_coding	nucleoporin 98 and 96 precursor [Source:HGNC Symbol;Acc:HGNC:8068]
PPP1R15B-AS1	#N/A	#N/A	#N/A	#N/A	#N/A	0.935981	1.0657	#N/A	0.877085	#N/A	1.37652	#N/A	0.818493	0.91479	1.0898	1.17977	1.76226	1.06253	1.54781	#N/A	2.03088	#N/A	1.13759	1.07486	#N/A	#N/A	1.66012	1.5985	#N/A	#N/A	1.02588	#N/A	1.01124	1.10213	0.350593	#N/A	0.652555	0.409395	0.298632	0.485138	0.45577	0.576014	#N/A	#N/A	#N/A	#N/A	#N/A	#N/A	#N/A	#N/A	0.565143	1.48019	1.88606	#N/A	1.10244	2.06188	1.39532	2.3686	1.07613	#N/A	2.63958	1.61773	#N/A	36	ENSG00000226330	PPP1R15B-AS1	lncRNA	PPP1R15B and PIK3C2B antisense RNA 1 [Source:HGNC Symbol;Acc:HGNC:55838]
FARS2	#N/A	#N/A	#N/A	0.289263	0.515725	0.682923	#N/A	#N/A	#N/A	#N/A	0.634469	#N/A	#N/A	0.531239	0.389924	0.450455	0.418296	0.597472	0.460127	1.10213	#N/A	0.788349	0.338503	1.18395	#N/A	#N/A	#N/A	#N/A	0.372988	#N/A	0.276364	#N/A	#N/A	#N/A	0.407455	#N/A	#N/A	0.338412	#N/A	0.352963	0.347114	0.487689	0.132551	0.207617	#N/A	#N/A	0.171661	0.163908	0.884068	#N/A	0.345602	0.22531	0.327253	0.67242	0.725622	0.838657	1.73514	0.57265	0.494677	0.946474	#N/A	#N/A	#N/A	36	ENSG00000145982	FARS2	protein_coding	phenylalanyl-tRNA synthetase 2, mitochondrial [Source:HGNC Symbol;Acc:HGNC:21062]
GPRC5B	5.06876	4.25052	#N/A	#N/A	#N/A	#N/A	#N/A	#N/A	#N/A	#N/A	#N/A	#N/A	#N/A	8.714	5.38764	9.08028	4.68053	8.03944	4.55619	5.33232	6.10674	6.5981	1.69527	5.87777	3.39613	0.994345	3.85741	2.35563	2.89049	2.93666	5.45702	1.57844	3.33114	1.30519	#N/A	#N/A	#N/A	#N/A	#N/A	#N/A	#N/A	#N/A	#N/A	#N/A	#N/A	#N/A	#N/A	#N/A	0.844636	#N/A	#N/A	3.90387	0.954999	2.28861	3.79071	4.56187	5.22407	3.4469	0.706251	2.71496	#N/A	3.43419	5.5461	35	ENSG00000167191	GPRC5B	protein_coding	G protein-coupled receptor class C group 5 member B [Source:HGNC Symbol;Acc:HGNC:13308]
RNF144B	3.00958	1.72926	#N/A	#N/A	#N/A	#N/A	#N/A	1.40054	#N/A	#N/A	#N/A	#N/A	0.87155	8.55396	6.04776	6.57468	4.23613	8.04491	5.39677	7.90359	8.4414	8.83386	1.74083	8.22663	3.52211	#N/A	0.440876	#N/A	#N/A	2.35458	5.36262	2.77444	3.82592	1.49413	#N/A	#N/A	#N/A	#N/A	#N/A	#N/A	#N/A	#N/A	#N/A	#N/A	#N/A	#N/A	#N/A	#N/A	0.660618	#N/A	#N/A	8.02316	3.18637	4.6444	7.11219	5.07427	5.44127	9.49505	2.46999	4.74565	1.24998	2.87129	2.47428	35	ENSG00000137393	RNF144B	protein_coding	ring finger protein 144B [Source:HGNC Symbol;Acc:HGNC:21578]
MAT2A	1.42943	1.08408	4.07739	2.31561	3.24528	4.44245	2.62381	1.68805	3.15152	#N/A	3.27431	1.59529	1.33175	1.94276	1.70512	1.83478	1.98075	2.02767	2.16638	3.66047	1.741	1.46113	0.572259	1.94219	1.03127	#N/A	0.864938	0.778956	0.978556	1.59363	0.209168	#N/A	#N/A	#N/A	#N/A	#N/A	#N/A	#N/A	#N/A	#N/A	#N/A	#N/A	#N/A	#N/A	#N/A	#N/A	#N/A	#N/A	0.771856	#N/A	#N/A	#N/A	#N/A	#N/A	#N/A	#N/A	2.71387	0.894348	#N/A	0.971944	#N/A	3.05319	2.46993	35	ENSG00000168906	MAT2A	protein_coding	methionine adenosyltransferase 2A [Source:HGNC Symbol;Acc:HGNC:6904]
CACNA2D3	2.27233	3.70694	6.14099	3.62193	5.13409	5.22623	4.44381	3.44613	3.8291	#N/A	2.41059	#N/A	0.810194	2.64068	1.41804	1.36771	1.70984	2.21051	2.63893	4.09294	2.19994	2.30605	0.527332	2.05284	1.08411	#N/A	2.74238	2.05915	2.55835	2.05409	1.8112	2.06754	1.37197	1.07687	#N/A	#N/A	#N/A	#N/A	#N/A	#N/A	#N/A	#N/A	#N/A	#N/A	#N/A	#N/A	#N/A	#N/A	#N/A	#N/A	#N/A	#N/A	0.351062	#N/A	#N/A	#N/A	2.08403	#N/A	#N/A	#N/A	#N/A	3.60618	4.01012	35	ENSG00000157445	CACNA2D3	protein_coding	calcium voltage-gated channel auxiliary subunit alpha2delta 3 [Source:HGNC Symbol;Acc:HGNC:15460]
TM6SF1	2.5021	1.6196	2.31734	#N/A	1.84374	2.88402	3.06038	#N/A	3.56219	#N/A	2.96087	#N/A	1.42648	6.26333	3.66261	4.52837	4.75664	5.21021	5.44715	4.17024	3.32496	5.17456	0.841672	4.70644	3.56942	#N/A	#N/A	#N/A	#N/A	#N/A	3.78233	2.38173	3.2849	#N/A	#N/A	#N/A	#N/A	#N/A	#N/A	#N/A	#N/A	#N/A	#N/A	#N/A	#N/A	#N/A	#N/A	#N/A	#N/A	#N/A	#N/A	5.20607	3.40345	2.77105	5.80465	5.28595	3.45858	5.81488	2.52194	2.77588	0.993384	1.87385	#N/A	35	ENSG00000136404	TM6SF1	protein_coding	transmembrane 6 superfamily member 1 [Source:HGNC Symbol;Acc:HGNC:11860]
RAB11A	0.900015	#N/A	0.508308	0.409985	0.740709	0.806189	0.462826	#N/A	1.58138	0.38122	1.69386	0.845389	0.584938	0.401203	0.763681	0.706546	0.708341	0.582617	#N/A	1.67287	0.857009	#N/A	0.290087	1.46834	#N/A	#N/A	0.742566	0.658866	#N/A	#N/A	#N/A	#N/A	#N/A	#N/A	#N/A	#N/A	0.723614	#N/A	#N/A	#N/A	#N/A	#N/A	#N/A	#N/A	#N/A	#N/A	0.174544	0.191957	0.522879	#N/A	#N/A	0.695807	0.767064	0.973541	0.538406	1.64357	3.10389	1.7356	0.887394	1.57084	#N/A	#N/A	#N/A	35	ENSG00000103769	RAB11A	protein_coding	RAB11A, member RAS oncogene family [Source:HGNC Symbol;Acc:HGNC:9760]
#231252	2.08145	#N/A	4.80333	3.31286	6.1013	3.02629	5.10457	2.16971	2.37228	#N/A	1.18295	#N/A	#N/A	3.35506	2.14081	3.29375	2.20966	2.81154	#N/A	3.12913	4.08603	2.11357	0.916424	2.17537	2.44115	#N/A	3.96178	3.56051	3.81476	#N/A	#N/A	#N/A	#N/A	#N/A	#N/A	#N/A	#N/A	#N/A	#N/A	#N/A	#N/A	#N/A	#N/A	1.10728	#N/A	#N/A	#N/A	#N/A	#N/A	#N/A	#N/A	3.73972	3.5871	1.62906	5.28094	2.4431	3.5649	4.87741	1.42949	#N/A	0.902036	3.67873	2.57274	35	ENSG00000231252		lncRNA	novel transcript
HTR2B	2.57502	#N/A	1.5793	1.99458	1.21731	2.225	1.08155	1.35692	1.93511	#N/A	2.1041	1.79779	2.45867	1.72313	1.50076	1.70658	1.20992	1.29785	1.31192	2.92725	1.89074	1.44295	0.81414	#N/A	1.72328	#N/A	#N/A	2.52063	1.79393	#N/A	1.30415	#N/A	1.45467	#N/A	#N/A	#N/A	0.327057	#N/A	#N/A	#N/A	#N/A	#N/A	#N/A	#N/A	#N/A	#N/A	#N/A	#N/A	#N/A	#N/A	#N/A	1.26873	0.657204	1.73637	1.81059	#N/A	2.72135	1.61818	2.23102	1.79611	#N/A	#N/A	#N/A	35	ENSG00000135914	HTR2B	protein_coding	5-hydroxytryptamine receptor 2B [Source:HGNC Symbol;Acc:HGNC:5294]
CCSER2	0.792193	0.800569	0.672383	#N/A	0.616597	1.04657	0.887797	0.971301	2.12569	#N/A	1.67112	#N/A	0.612481	0.577523	0.341894	0.554851	0.460681	0.631316	#N/A	2.11661	0.534369	0.654384	0.253663	1.0368	0.775454	#N/A	1.02409	1.27897	0.879409	1.209	0.465528	#N/A	#N/A	#N/A	#N/A	#N/A	#N/A	#N/A	#N/A	#N/A	#N/A	#N/A	#N/A	#N/A	#N/A	#N/A	#N/A	#N/A	#N/A	#N/A	#N/A	0.691659	0.421199	0.744829	1.41856	1.72528	2.40871	1.94651	0.840651	1.79177	#N/A	#N/A	#N/A	35	ENSG00000107771	CCSER2	protein_coding	coiled-coil serine rich protein 2 [Source:HGNC Symbol;Acc:HGNC:29197]
#240086	2.05502	#N/A	4.25852	3.03635	1.65691	2.76236	2.87904	1.97386	2.80937	#N/A	2.97567	#N/A	0.943502	2.93703	3.81153	3.77055	2.65949	3.39789	1.81361	2.42355	1.52795	2.55442	#N/A	1.29673	4.01746	#N/A	2.40714	2.92081	4.70118	#N/A	0.667404	#N/A	#N/A	#N/A	#N/A	#N/A	#N/A	#N/A	#N/A	#N/A	#N/A	#N/A	#N/A	#N/A	#N/A	#N/A	#N/A	#N/A	#N/A	#N/A	#N/A	4.881	2.62613	1.31998	2.08235	1.58516	2.33983	4.40816	2.74969	1.38635	#N/A	3.99803	#N/A	35	ENSG00000240086		lncRNA	novel transcript, antisense to EPHB1
#261632	1.4012	3.59592	1.01902	1.29261	1.81156	1.23922	1.53452	1.16637	1.66331	#N/A	2.14954	#N/A	0.876895	0.542245	#N/A	#N/A	0.903978	0.839304	0.911053	1.11636	#N/A	0.893762	#N/A	1.33786	#N/A	#N/A	1.6831	1.48982	2.19814	#N/A	0.438896	1.97297	#N/A	#N/A	0.256621	#N/A	0.511508	#N/A	#N/A	#N/A	#N/A	#N/A	#N/A	#N/A	#N/A	#N/A	#N/A	#N/A	0.821912	#N/A	#N/A	0.627925	0.60796	1.03115	#N/A	#N/A	2.98974	0.930124	1.16172	2.29328	#N/A	1.53165	1.06582	35	ENSG00000261632		lncRNA	novel transcript, antisense to MYO9A
FZD3	1.7295	#N/A	4.80721	2.17936	2.86234	3.7251	2.09159	2.44167	2.81144	#N/A	2.45585	#N/A	0.80581	3.36881	2.54933	2.08382	#N/A	3.00038	1.59257	3.31458	2.63099	3.05219	1.14091	2.33887	1.58779	#N/A	1.65829	3.53683	2.49008	#N/A	1.25782	#N/A	1.31535	#N/A	#N/A	#N/A	#N/A	#N/A	#N/A	#N/A	0.329555	#N/A	#N/A	#N/A	#N/A	#N/A	#N/A	#N/A	#N/A	#N/A	0.337759	2.3347	#N/A	1.5365	5.22752	1.58893	#N/A	2.15682	#N/A	#N/A	#N/A	1.52454	1.31332	35	ENSG00000104290	FZD3	protein_coding	frizzled class receptor 3 [Source:HGNC Symbol;Acc:HGNC:4041]
LINC01748	2.0256	1.99888	4.00115	2.46209	5.65164	5.2563	4.80117	2.82547	2.72839	#N/A	3.83108	#N/A	#N/A	4.04864	2.69826	2.27421	1.39142	3.14773	1.70188	3.09789	2.38707	2.14309	0.98891	2.19792	#N/A	#N/A	4.36182	4.99688	3.42068	#N/A	#N/A	#N/A	#N/A	#N/A	#N/A	#N/A	#N/A	#N/A	#N/A	#N/A	#N/A	#N/A	#N/A	1.2221	#N/A	#N/A	#N/A	#N/A	#N/A	#N/A	#N/A	4.94819	3.29728	2.7254	1.93634	2.94436	#N/A	5.20372	1.94524	1.81171	#N/A	3.05895	3.3929	35	ENSG00000226476	LINC01748	lncRNA	long intergenic non-protein coding RNA 1748 [Source:HGNC Symbol;Acc:HGNC:52535]
TSIX	1.26615	1.94948	0.894274	0.731758	0.96707	1.87099	1.39098	1.01633	2.60684	#N/A	1.01064	#N/A	0.892545	0.563413	1.24816	1.01748	0.90413	0.567189	#N/A	1.86913	0.890325	#N/A	#N/A	1.04051	1.10637	#N/A	2.34693	1.69088	2.18729	#N/A	0.23599	#N/A	#N/A	#N/A	#N/A	#N/A	#N/A	#N/A	#N/A	#N/A	#N/A	#N/A	#N/A	#N/A	#N/A	#N/A	#N/A	#N/A	#N/A	#N/A	#N/A	0.303705	0.636473	0.764391	0.813872	1.20827	2.04444	1.43902	0.818425	3.21513	#N/A	2.26438	2.132	35	ENSG00000270641	TSIX	lncRNA	TSIX transcript, XIST antisense RNA [Source:HGNC Symbol;Acc:HGNC:12377]
#254303	0.97016	#N/A	2.68916	2.50941	2.03881	#N/A	0.878543	1.79083	#N/A	#N/A	#N/A	#N/A	1.73453	1.76147	1.69364	2.53747	#N/A	#N/A	0.85971	#N/A	#N/A	0.687208	1.53886	#N/A	#N/A	#N/A	1.58439	1.15966	1.48849	#N/A	3.12645	#N/A	#N/A	0.930532	1.02038	#N/A	#N/A	1.19028	0.516136	0.817061	0.975952	1.51758	0.518986	0.919597	#N/A	#N/A	0.351406	#N/A	0.878743	#N/A	#N/A	4.26158	1.99414	1.10277	1.03997	#N/A	0.450753	0.73261	#N/A	#N/A	#N/A	1.2544	#N/A	35	ENSG00000254303		lncRNA	novel transcript
CSNK2A1	0.702663	#N/A	0.700161	0.319715	0.671208	1.17711	0.915724	0.266411	1.82798	#N/A	1.69035	#N/A	0.514916	0.63771	0.705572	0.578971	0.929148	0.769053	0.716733	2.63324	1.13763	0.803425	#N/A	1.31844	0.642816	#N/A	0.663132	0.558522	#N/A	1.48441	#N/A	0.713997	#N/A	#N/A	#N/A	#N/A	#N/A	#N/A	#N/A	#N/A	#N/A	#N/A	#N/A	#N/A	#N/A	#N/A	#N/A	#N/A	0.529236	#N/A	#N/A	0.276508	0.376367	0.463965	#N/A	1.19202	2.84153	0.915697	0.633292	1.42405	#N/A	0.756161	#N/A	35	ENSG00000101266	CSNK2A1	protein_coding	casein kinase 2 alpha 1 [Source:HGNC Symbol;Acc:HGNC:2457]
TJAP1	1.08475	1.42732	0.949969	1.19199	0.831898	1.53809	1.2187	0.856102	2.1155	#N/A	1.80983	#N/A	#N/A	0.724067	0.706624	0.847127	0.61258	0.938565	0.829921	1.52751	#N/A	0.847231	#N/A	1.1943	1.73741	#N/A	0.643641	0.753924	1.10557	#N/A	0.60162	#N/A	0.574076	#N/A	#N/A	#N/A	#N/A	#N/A	#N/A	#N/A	0.17262	#N/A	#N/A	#N/A	#N/A	#N/A	0.184687	#N/A	#N/A	#N/A	#N/A	0.768473	0.915736	0.800022	1.51596	1.66443	2.95051	2.76873	#N/A	#N/A	#N/A	1.00429	#N/A	35	ENSG00000137221	TJAP1	protein_coding	tight junction associated protein 1 [Source:HGNC Symbol;Acc:HGNC:17949]
CUL5	0.626097	#N/A	0.765061	0.567043	0.683217	1.24954	0.957405	0.741119	2.26925	#N/A	1.72891	0.637373	0.598015	0.343357	0.372597	0.377906	0.562247	0.363975	#N/A	1.20305	0.643191	0.969533	#N/A	0.803688	0.755507	#N/A	0.484269	#N/A	0.631132	1.07541	0.276681	#N/A	#N/A	#N/A	#N/A	#N/A	#N/A	#N/A	#N/A	#N/A	#N/A	#N/A	#N/A	#N/A	#N/A	#N/A	#N/A	#N/A	#N/A	#N/A	#N/A	0.646134	0.348909	0.756756	1.47722	1.64858	2.77524	3.02545	0.709874	1.23107	#N/A	0.608431	#N/A	35	ENSG00000166266	CUL5	protein_coding	cullin 5 [Source:HGNC Symbol;Acc:HGNC:2556]
ACSL6	1.32706	#N/A	3.38358	1.90447	2.23007	4.36231	3.65082	3.42739	4.12493	#N/A	1.47327	#N/A	3.09661	4.63321	3.95704	3.75255	3.20695	3.38991	3.23612	1.85703	2.71645	1.79944	1.57543	2.27809	1.88218	#N/A	3.34318	2.42109	2.37744	#N/A	2.57206	#N/A	2.81624	1.62888	#N/A	#N/A	#N/A	#N/A	#N/A	#N/A	#N/A	#N/A	#N/A	#N/A	#N/A	#N/A	#N/A	#N/A	#N/A	#N/A	#N/A	2.17025	2.23071	4.00885	2.61842	1.30419	1.59228	1.49199	#N/A	#N/A	#N/A	#N/A	#N/A	35	ENSG00000164398	ACSL6	protein_coding	acyl-CoA synthetase long chain family member 6 [Source:HGNC Symbol;Acc:HGNC:16496]
AXIN1	0.945015	1.72888	0.349832	#N/A	#N/A	0.717577	#N/A	#N/A	#N/A	#N/A	#N/A	#N/A	#N/A	1.1839	0.955777	0.837625	0.921824	1.68994	1.3895	1.26417	#N/A	1.02372	0.550991	1.26664	1.41772	#N/A	#N/A	0.913423	0.644755	#N/A	1.14991	#N/A	1.52034	#N/A	0.429608	#N/A	#N/A	0.502273	#N/A	0.249894	0.392497	0.45988	#N/A	#N/A	#N/A	#N/A	#N/A	#N/A	1.23856	#N/A	0.447864	0.953492	1.00005	1.63291	1.13796	1.5292	1.92235	2.0954	0.890652	#N/A	0.996517	#N/A	#N/A	35	ENSG00000103126	AXIN1	protein_coding	axin 1 [Source:HGNC Symbol;Acc:HGNC:903]
ZNF774	1.47866	#N/A	3.14306	3.41679	3.23389	3.17721	1.92822	1.30711	4.30552	#N/A	2.90517	#N/A	1.18717	4.02034	2.54956	2.68438	2.35991	3.10311	3.58816	2.14484	1.84839	3.75301	#N/A	2.65829	3.65946	#N/A	3.64438	2.50532	2.05043	#N/A	2.01298	#N/A	1.45091	2.06857	#N/A	#N/A	#N/A	#N/A	#N/A	#N/A	#N/A	#N/A	#N/A	#N/A	#N/A	#N/A	#N/A	#N/A	#N/A	#N/A	#N/A	4.17203	0.987101	1.57473	4.28138	3.74309	1.9975	2.75951	#N/A	#N/A	#N/A	2.28707	#N/A	35	ENSG00000196391	ZNF774	protein_coding	zinc finger protein 774 [Source:HGNC Symbol;Acc:HGNC:33108]
STARD7-AS1	1.07121	#N/A	2.381	1.60917	2.48662	2.99701	1.93375	2.04271	2.16657	#N/A	2.20772	#N/A	1.03274	1.55997	1.20096	1.13465	1.85747	1.16948	1.26841	2.79115	1.39152	2.74846	0.767947	2.4176	1.80689	#N/A	0.716991	#N/A	#N/A	#N/A	1.29812	#N/A	0.894798	#N/A	#N/A	#N/A	#N/A	#N/A	#N/A	#N/A	#N/A	#N/A	#N/A	#N/A	#N/A	#N/A	#N/A	#N/A	#N/A	#N/A	#N/A	1.31313	1.0852	1.40299	1.65227	1.55387	2.72433	2.97221	1.74931	#N/A	#N/A	1.70634	1.27383	35	ENSG00000204685	STARD7-AS1	lncRNA	STARD7 antisense RNA 1 [Source:HGNC Symbol;Acc:HGNC:40827]
YARS1	0.883426	1.22698	1.14495	0.936585	1.35987	1.04909	1.15726	0.780371	2.36665	#N/A	3.51351	#N/A	0.862013	0.730844	0.695917	0.780847	0.928105	0.837937	#N/A	1.87458	1.02711	1.09747	#N/A	1.38757	0.997957	#N/A	1.03407	1.0182	#N/A	#N/A	0.683633	#N/A	0.647261	#N/A	#N/A	#N/A	#N/A	#N/A	#N/A	#N/A	#N/A	#N/A	#N/A	#N/A	#N/A	#N/A	#N/A	#N/A	0.645198	#N/A	#N/A	0.966679	0.975518	1.02434	1.08405	1.64314	1.9852	1.79644	1.1349	2.13595	#N/A	#N/A	#N/A	35	ENSG00000134684	YARS1	protein_coding	tyrosyl-tRNA synthetase 1 [Source:HGNC Symbol;Acc:HGNC:12840]
ACMSD	1.73228	#N/A	2.35924	1.67069	4.60051	2.725	3.62248	1.85902	2.14148	#N/A	2.1862	1.74169	1.88808	1.25338	1.34929	1.56682	1.20554	1.55857	#N/A	1.69399	#N/A	#N/A	1.15917	2.17932	1.96995	#N/A	5.18168	2.35188	2.00715	#N/A	0.643579	#N/A	1.23202	#N/A	#N/A	#N/A	0.564017	#N/A	#N/A	#N/A	#N/A	#N/A	#N/A	#N/A	#N/A	#N/A	#N/A	#N/A	#N/A	#N/A	#N/A	1.43611	2.717	2.50501	1.93657	2.07694	1.52693	3.87863	2.11111	#N/A	1.83097	#N/A	#N/A	35	ENSG00000153086	ACMSD	protein_coding	aminocarboxymuconate semialdehyde decarboxylase [Source:HGNC Symbol;Acc:HGNC:19288]
UBE2F	0.93104	#N/A	0.821894	0.690402	0.669213	1.19938	1.08564	0.562508	1.93579	0.33399	1.46536	#N/A	1.01697	1.10496	0.714771	0.873065	1.42854	1.19676	0.737845	1.86585	0.940939	1.50996	0.689854	1.28151	0.772592	#N/A	#N/A	#N/A	#N/A	#N/A	1.03017	1.49102	0.80246	#N/A	#N/A	#N/A	0.297871	#N/A	#N/A	#N/A	#N/A	#N/A	#N/A	#N/A	#N/A	#N/A	#N/A	#N/A	#N/A	#N/A	#N/A	1.33435	0.945331	1.29758	1.38069	1.5181	3.25274	2.44093	1.09905	#N/A	#N/A	#N/A	#N/A	35	ENSG00000184182	UBE2F	protein_coding	ubiquitin conjugating enzyme E2 F (putative) [Source:HGNC Symbol;Acc:HGNC:12480]
SATB1	1.27065	#N/A	4.13737	2.3986	2.2779	4.10534	1.85892	2.34043	#N/A	#N/A	1.54412	#N/A	1.99369	3.03888	2.5442	3.96399	2.06691	3.70969	1.52575	1.21946	1.66844	2.6711	#N/A	1.3531	1.45453	#N/A	#N/A	#N/A	#N/A	#N/A	2.63282	1.61208	2.19185	#N/A	#N/A	#N/A	0.630724	#N/A	#N/A	#N/A	#N/A	0.852433	#N/A	#N/A	#N/A	#N/A	#N/A	#N/A	#N/A	#N/A	#N/A	4.21074	2.27647	3.4509	2.37128	2.32771	1.39265	3.03218	3.31414	0.896241	2.32226	#N/A	#N/A	35	ENSG00000182568	SATB1	protein_coding	SATB homeobox 1 [Source:HGNC Symbol;Acc:HGNC:10541]
SPIB	0.993284	#N/A	3.44208	2.4837	1.48724	1.8492	#N/A	1.68372	1.23288	#N/A	0.683016	#N/A	3.34783	4.84331	4.56714	4.33939	1.35769	2.74686	0.971448	#N/A	#N/A	1.08566	1.91642	#N/A	1.02138	#N/A	1.69356	#N/A	1.459	#N/A	3.51739	#N/A	1.85685	#N/A	1.90392	#N/A	0.721199	1.74847	#N/A	2.7343	3.00768	4.27115	#N/A	#N/A	#N/A	#N/A	#N/A	#N/A	#N/A	#N/A	2.99741	2.99204	2.87161	1.5276	1.54873	#N/A	#N/A	#N/A	1.28124	#N/A	#N/A	1.10946	#N/A	35	ENSG00000269404	SPIB	protein_coding	Spi-B transcription factor [Source:HGNC Symbol;Acc:HGNC:11242]
PRSS56	0.719592	#N/A	4.1585	2.234	1.03672	0.788198	0.592407	1.89276	#N/A	#N/A	0.393221	#N/A	1.6586	4.3445	4.1579	3.56493	0.632968	1.58971	0.616695	#N/A	0.467882	0.557129	1.54625	#N/A	0.557733	#N/A	2.21027	0.843763	1.11086	#N/A	2.61434	#N/A	#N/A	#N/A	0.99429	#N/A	1.00906	#N/A	#N/A	#N/A	0.62848	#N/A	#N/A	#N/A	#N/A	#N/A	#N/A	#N/A	#N/A	#N/A	0.907564	6.88055	3.32241	0.760427	0.714463	0.456891	#N/A	0.483208	0.629487	#N/A	#N/A	0.940439	#N/A	35	ENSG00000237412	PRSS56	protein_coding	serine protease 56 [Source:HGNC Symbol;Acc:HGNC:39433]
TAF4#130699	0.765414	#N/A	0.566754	0.660875	0.54591	0.78705	0.671331	0.412261	#N/A	#N/A	1.06533	#N/A	0.667492	1.28815	1.41518	1.30379	1.27526	1.44688	2.31704	2.45001	1.35455	0.833314	0.781108	1.86895	#N/A	#N/A	0.441373	0.695727	#N/A	#N/A	1.12199	#N/A	1.14238	#N/A	#N/A	#N/A	#N/A	#N/A	#N/A	#N/A	#N/A	#N/A	#N/A	#N/A	#N/A	#N/A	#N/A	#N/A	1.41577	#N/A	0.236866	0.736139	0.528125	0.868076	0.95478	1.32608	1.87663	1.48418	#N/A	#N/A	0.644408	0.815196	#N/A	35	ENSG00000130699	TAF4	protein_coding	TATA-box binding protein associated factor 4 [Source:HGNC Symbol;Acc:HGNC:11537]
#286478	0.898362	1.88475	1.84639	1.44342	1.51852	2.40938	2.55976	2.40574	2.5908	0.509819	3.42665	#N/A	1.26226	0.863129	1.41588	0.634899	1.03578	1.38827	#N/A	1.15686	#N/A	1.23972	0.765747	#N/A	2.04814	#N/A	2.01275	2.24515	2.7983	2.21188	#N/A	#N/A	#N/A	#N/A	#N/A	#N/A	0.685345	#N/A	#N/A	#N/A	#N/A	#N/A	#N/A	#N/A	#N/A	#N/A	#N/A	#N/A	#N/A	#N/A	#N/A	0.889353	1.38317	1.4832	#N/A	1.82984	2.75112	1.17467	1.05915	#N/A	#N/A	1.35134	2.04453	35	ENSG00000286478		lncRNA	novel transcript, antisense to HIBADH
ZNF366	1.28363	#N/A	#N/A	#N/A	#N/A	#N/A	#N/A	#N/A	#N/A	#N/A	#N/A	#N/A	#N/A	6.29623	4.51073	5.33441	4.05938	4.30947	4.41188	2.68661	3.68223	4.46281	1.52665	3.46184	#N/A	2.71769	1.4536	1.03416	#N/A	#N/A	5.2816	#N/A	2.06412	2.34949	1.6725	2.12231	0.968878	1.99507	0.624863	1.98976	3.6322	3.50333	#N/A	#N/A	#N/A	#N/A	#N/A	0.704567	#N/A	#N/A	3.96183	1.91567	1.05909	#N/A	1.73263	1.41693	#N/A	#N/A	#N/A	1.95835	#N/A	2.24662	3.40786	35	ENSG00000178175	ZNF366	protein_coding	zinc finger protein 366 [Source:HGNC Symbol;Acc:HGNC:18316]
DPH1	1.24456	#N/A	1.73507	1.88433	1.2719	4.54554	1.87421	0.720317	1.60889	#N/A	1.1862	#N/A	2.48081	2.20033	1.75079	2.16092	1.29665	1.25088	1.22256	2.01633	#N/A	2.51445	0.806369	#N/A	#N/A	#N/A	1.919	#N/A	1.03397	#N/A	0.742332	#N/A	#N/A	#N/A	#N/A	#N/A	#N/A	0.479303	#N/A	#N/A	0.318712	#N/A	#N/A	#N/A	#N/A	#N/A	#N/A	#N/A	1.67169	#N/A	0.407749	2.32321	1.28446	1.35055	2.72791	3.72284	1.7399	1.64137	1.27118	#N/A	#N/A	1.25075	#N/A	35	ENSG00000108963	DPH1	protein_coding	diphthamide biosynthesis 1 [Source:HGNC Symbol;Acc:HGNC:3003]
AR	#N/A	5.94648	7.26418	3.78539	5.02763	6.63051	4.7703	4.56637	4.21156	0.459896	4.64661	#N/A	3.03348	#N/A	0.625657	#N/A	1.02185	#N/A	#N/A	1.36281	#N/A	#N/A	#N/A	0.921994	#N/A	#N/A	4.1227	3.55946	4.42182	4.95673	#N/A	#N/A	#N/A	#N/A	0.150326	#N/A	#N/A	#N/A	#N/A	0.160869	0.22374	#N/A	#N/A	#N/A	#N/A	#N/A	#N/A	#N/A	#N/A	#N/A	0.158557	4.67312	1.85127	2.00046	5.06457	4.40895	4.09123	4.89769	3.12059	1.7188	1.0584	6.51511	5.55591	35	ENSG00000169083	AR	protein_coding	androgen receptor [Source:HGNC Symbol;Acc:HGNC:644]
MRTFB	#N/A	2.66295	#N/A	#N/A	#N/A	#N/A	#N/A	#N/A	#N/A	#N/A	#N/A	#N/A	#N/A	1.27971	1.55503	1.50716	1.5052	1.26508	1.55327	1.93398	1.47189	1.7689	0.705727	1.71264	0.814228	0.687406	1.75681	1.55835	1.55855	2.15871	0.55609	0.697713	0.724376	#N/A	0.244161	#N/A	#N/A	#N/A	#N/A	0.181842	0.190885	0.406625	#N/A	#N/A	#N/A	#N/A	#N/A	#N/A	1.18121	#N/A	0.381379	0.292065	#N/A	#N/A	0.465947	0.462292	1.27023	0.822573	#N/A	0.787265	#N/A	2.06283	2.50599	35	ENSG00000186260	MRTFB	protein_coding	myocardin related transcription factor B [Source:HGNC Symbol;Acc:HGNC:29819]
COPB2-DT	#N/A	2.31178	1.57472	1.22821	1.36126	2.03508	1.30914	1.20182	1.58897	#N/A	2.05238	#N/A	1.08774	0.678432	1.51438	1.11672	0.608146	1.36905	0.696377	1.76264	1.19624	1.08118	#N/A	1.37255	0.847887	#N/A	1.32025	0.97778	0.799624	#N/A	#N/A	#N/A	#N/A	#N/A	#N/A	#N/A	#N/A	#N/A	#N/A	#N/A	#N/A	#N/A	#N/A	#N/A	#N/A	#N/A	#N/A	#N/A	#N/A	#N/A	#N/A	0.944987	0.891557	1.17405	1.28868	1.00191	2.11844	1.99011	1.16861	1.84118	#N/A	2.98798	2.89767	35	ENSG00000248932	COPB2-DT	lncRNA	COPB2 divergent transcript [Source:HGNC Symbol;Acc:HGNC:55579]
#273118	#N/A	4.03147	3.85711	3.15941	4.20793	5.45758	4.1424	3.50964	3.41662	#N/A	1.85422	#N/A	1.92111	2.78782	2.77656	2.03956	1.51217	2.07171	1.32582	2.99166	2.1652	1.80659	#N/A	1.52038	#N/A	#N/A	1.42367	2.73548	2.69	2.03059	0.58113	#N/A	#N/A	#N/A	#N/A	#N/A	#N/A	#N/A	#N/A	#N/A	#N/A	#N/A	#N/A	#N/A	#N/A	#N/A	#N/A	#N/A	#N/A	#N/A	#N/A	4.50485	2.2322	3.11251	5.08501	2.6238	5.20275	5.12336	3.09836	2.53106	1.01495	#N/A	#N/A	35	ENSG00000273118		lncRNA	novel transcript, sense overlapping IKZF2
FNIP1	#N/A	1.54472	1.40077	1.20314	1.20327	2.20457	1.61458	0.975774	2.01984	#N/A	1.88253	#N/A	1.02831	0.642037	0.402123	0.445659	0.81442	0.759102	0.592226	1.34586	#N/A	0.598303	#N/A	1.36545	1.0884	#N/A	#N/A	#N/A	0.560052	#N/A	0.245492	0.550474	0.367143	#N/A	#N/A	#N/A	#N/A	#N/A	#N/A	#N/A	#N/A	#N/A	#N/A	#N/A	#N/A	#N/A	#N/A	#N/A	#N/A	#N/A	#N/A	1.15926	0.755288	0.735196	2.09399	1.38024	3.30392	1.95551	1.11505	1.75822	#N/A	0.754868	1.04166	35	ENSG00000217128	FNIP1	protein_coding	folliculin interacting protein 1 [Source:HGNC Symbol;Acc:HGNC:29418]
TMEM220	#N/A	2.92711	1.38507	0.983907	1.73377	2.15787	1.69238	1.14411	2.10718	0.443371	3.04815	#N/A	0.695134	#N/A	0.404141	#N/A	0.998102	#N/A	#N/A	1.22686	#N/A	#N/A	0.532488	#N/A	#N/A	1.03769	0.88312	1.71559	1.63237	#N/A	#N/A	#N/A	#N/A	#N/A	0.471743	#N/A	0.619958	0.435496	0.194764	0.399704	0.464054	0.295093	#N/A	0.613316	#N/A	#N/A	#N/A	0.242788	#N/A	#N/A	0.444314	#N/A	0.576696	#N/A	#N/A	#N/A	1.8098	0.930356	0.932669	#N/A	#N/A	1.99363	2.11725	35	ENSG00000187824	TMEM220	protein_coding	transmembrane protein 220 [Source:HGNC Symbol;Acc:HGNC:33757]
CRLS1	#N/A	2.48965	1.60266	1.04565	1.32544	1.94767	1.74901	1.16905	2.36909	#N/A	3.25075	#N/A	1.07821	0.596914	0.334386	0.49638	0.761626	0.38574	#N/A	1.85986	#N/A	0.865023	#N/A	0.855184	1.11427	#N/A	1.02845	0.633985	#N/A	#N/A	0.455646	0.77522	0.830735	#N/A	#N/A	#N/A	#N/A	#N/A	#N/A	#N/A	#N/A	#N/A	#N/A	#N/A	#N/A	#N/A	#N/A	#N/A	#N/A	#N/A	#N/A	1.901	1.27928	1.19056	2.79201	2.21767	5.76548	4.42961	2.03783	1.73755	0.619714	0.92067	#N/A	35	ENSG00000088766	CRLS1	protein_coding	cardiolipin synthase 1 [Source:HGNC Symbol;Acc:HGNC:16148]
BCL2L14#121380	#N/A	2.48291	0.705063	#N/A	#N/A	1.66462	0.988761	0.665616	1.42199	#N/A	1.662	#N/A	0.61598	0.634783	1.09488	#N/A	#N/A	0.880526	0.933708	1.86347	1.16371	#N/A	0.730137	2.00921	0.812793	#N/A	3.25563	2.34067	3.06895	1.49631	0.707551	#N/A	#N/A	0.826923	#N/A	#N/A	0.436217	#N/A	#N/A	#N/A	#N/A	#N/A	#N/A	#N/A	#N/A	#N/A	#N/A	#N/A	#N/A	#N/A	#N/A	0.889373	0.911944	1.15729	1.06806	1.16805	3.14514	1.43668	1.09293	1.79078	#N/A	4.36233	3.85246	35	ENSG00000121380	BCL2L14	protein_coding	BCL2 like 14 [Source:HGNC Symbol;Acc:HGNC:16657]
OTUD7B	#N/A	2.01401	0.756979	0.675613	0.68561	1.39203	1.65171	1.05999	1.32654	#N/A	1.27613	#N/A	0.598251	1.02009	1.06144	0.945546	0.819294	1.1496	1.04269	2.11925	0.85484	1.14812	#N/A	1.35903	0.856806	#N/A	3.29772	3.36737	2.94342	#N/A	0.428801	#N/A	0.465682	#N/A	#N/A	#N/A	#N/A	#N/A	#N/A	#N/A	#N/A	#N/A	#N/A	#N/A	#N/A	#N/A	#N/A	#N/A	#N/A	#N/A	#N/A	0.779094	0.666426	0.821914	0.828749	1.0933	2.13874	1.23902	#N/A	#N/A	#N/A	1.40308	1.31154	35	ENSG00000264522	OTUD7B	protein_coding	OTU deubiquitinase 7B [Source:HGNC Symbol;Acc:HGNC:16683]
#234915	#N/A	2.72763	#N/A	1.61881	#N/A	0.950746	#N/A	#N/A	0.945268	0.424751	1.99865	#N/A	0.689354	2.19658	2.13544	1.70327	1.60077	2.31234	2.88944	3.80691	2.86596	2.29637	0.876062	2.01099	1.80186	#N/A	2.04622	1.63974	1.46021	#N/A	1.51525	1.40228	1.41551	#N/A	#N/A	#N/A	0.541007	#N/A	#N/A	#N/A	#N/A	#N/A	#N/A	#N/A	#N/A	#N/A	#N/A	#N/A	#N/A	#N/A	#N/A	1.05069	#N/A	1.13148	1.12576	1.25957	1.44094	1.86804	1.21697	1.21997	#N/A	0.829601	#N/A	35	ENSG00000234915		lncRNA	novel transcript, antisense to PPP2R5A
PPP6C	#N/A	1.93026	1.15815	0.716209	1.10714	0.967965	1.184	1.14246	2.97191	#N/A	2.04514	0.727364	0.837465	1.28419	0.981894	1.09302	1.05641	1.06639	1.13825	2.64983	1.11793	1.9811	0.44894	0.930961	1.39342	#N/A	#N/A	0.803961	0.902233	#N/A	0.872059	#N/A	0.695169	#N/A	#N/A	#N/A	#N/A	#N/A	#N/A	#N/A	#N/A	#N/A	#N/A	#N/A	#N/A	#N/A	#N/A	#N/A	#N/A	#N/A	#N/A	1.26251	0.804307	0.782928	2.02037	2.65122	3.61764	3.61865	1.66714	#N/A	#N/A	#N/A	#N/A	35	ENSG00000119414	PPP6C	protein_coding	protein phosphatase 6 catalytic subunit [Source:HGNC Symbol;Acc:HGNC:9323]
SUCLA2	#N/A	1.74935	2.27956	0.922573	1.83021	2.23455	2.18119	1.00037	3.22569	#N/A	3.26272	1.14641	0.901699	1.0846	0.828059	0.946686	#N/A	1.13517	1.59943	6.42174	0.914746	1.61741	#N/A	1.92543	0.829731	#N/A	1.04261	#N/A	1.18526	#N/A	0.436933	#N/A	#N/A	#N/A	#N/A	#N/A	#N/A	#N/A	#N/A	#N/A	#N/A	#N/A	#N/A	#N/A	#N/A	#N/A	#N/A	#N/A	#N/A	#N/A	#N/A	1.61469	0.899828	1.64019	2.06664	1.93137	3.78379	3.04984	1.12699	1.49942	0.527578	#N/A	1.83871	35	ENSG00000136143	SUCLA2	protein_coding	succinate-CoA ligase ADP-forming subunit beta [Source:HGNC Symbol;Acc:HGNC:11448]
PUS7	#N/A	2.32022	0.703456	#N/A	#N/A	1.28832	1.02674	#N/A	1.73147	#N/A	1.00378	#N/A	0.773821	0.741872	1.29258	0.790223	0.914883	1.15501	1.169	1.62719	#N/A	1.03385	0.475224	0.790152	0.667608	#N/A	1.25358	0.7012	1.11654	#N/A	0.349125	#N/A	#N/A	#N/A	#N/A	#N/A	#N/A	#N/A	#N/A	#N/A	0.135307	#N/A	0.121562	#N/A	#N/A	#N/A	#N/A	#N/A	#N/A	#N/A	#N/A	0.803594	0.701856	1.75173	0.843877	0.999165	1.97656	1.14195	0.949951	1.60819	#N/A	1.17475	1.88364	35	ENSG00000091127	PUS7	protein_coding	pseudouridine synthase 7 [Source:HGNC Symbol;Acc:HGNC:26033]
ANKRD10	#N/A	1.197	0.516466	0.577388	0.57761	0.9464	0.865418	0.585674	1.51701	#N/A	1.61919	#N/A	0.661515	0.297272	0.60359	0.505721	0.655793	0.464344	#N/A	1.12597	0.786314	0.515406	#N/A	1.10746	0.734404	#N/A	1.05784	0.997708	1.30019	#N/A	#N/A	#N/A	#N/A	#N/A	#N/A	#N/A	0.13192	#N/A	#N/A	#N/A	#N/A	#N/A	#N/A	#N/A	#N/A	#N/A	#N/A	#N/A	0.416077	#N/A	#N/A	0.414009	0.553861	0.557206	0.577956	0.817263	2.23227	1.23561	0.993423	#N/A	#N/A	1.72888	1.71968	35	ENSG00000088448	ANKRD10	protein_coding	ankyrin repeat domain 10 [Source:HGNC Symbol;Acc:HGNC:20265]
#255158	#N/A	2.90986	0.779639	0.743482	1.35593	2.43492	0.906295	1.12852	1.97078	#N/A	#N/A	#N/A	1.14532	1.1853	1.55309	1.11147	1.04482	0.965586	1.03838	1.67995	1.14464	#N/A	0.962786	1.43381	1.23877	#N/A	2.31181	1.25412	0.905616	#N/A	0.891131	#N/A	0.833243	#N/A	#N/A	#N/A	#N/A	#N/A	#N/A	#N/A	#N/A	#N/A	#N/A	#N/A	#N/A	#N/A	#N/A	#N/A	#N/A	#N/A	#N/A	1.23444	0.756587	1.15683	1.84848	2.75715	1.9048	1.64615	2.22173	#N/A	#N/A	1.52144	2.24166	35	ENSG00000255158		lncRNA	novel transcript
MMAB	#N/A	2.87889	0.794374	1.10549	#N/A	1.46223	#N/A	1.02248	1.814	#N/A	3.10094	#N/A	0.862329	2.51617	2.63059	1.85596	1.02329	2.03	1.74908	2.70345	1.32086	2.0638	#N/A	2.9745	#N/A	#N/A	1.60817	#N/A	2.1178	1.97877	1.76814	1.50272	1.03856	#N/A	#N/A	#N/A	#N/A	#N/A	#N/A	#N/A	#N/A	#N/A	#N/A	#N/A	#N/A	#N/A	#N/A	#N/A	#N/A	#N/A	#N/A	2.33031	1.40257	2.28253	2.27572	2.90965	1.13814	3.3488	1.92687	1.70919	0.901573	1.59803	#N/A	35	ENSG00000139428	MMAB	protein_coding	metabolism of cobalamin associated B [Source:HGNC Symbol;Acc:HGNC:19331]
PLAA	#N/A	1.81122	1.0608	0.456056	0.825359	1.21137	1.20729	0.782354	1.27151	#N/A	4.09399	#N/A	0.938724	0.817183	0.545486	0.684943	0.834569	0.493931	1.01402	1.79666	#N/A	1.04989	0.598548	1.36251	1.31539	#N/A	1.11375	1.43242	0.832363	3.10595	1.09122	0.83294	0.848003	#N/A	#N/A	#N/A	0.248072	#N/A	#N/A	#N/A	#N/A	#N/A	#N/A	#N/A	#N/A	#N/A	#N/A	#N/A	#N/A	#N/A	#N/A	0.811443	0.899467	#N/A	#N/A	2.15074	2.8309	0.972104	1.62894	#N/A	#N/A	#N/A	#N/A	35	ENSG00000137055	PLAA	protein_coding	phospholipase A2 activating protein [Source:HGNC Symbol;Acc:HGNC:9043]
HELZ	#N/A	1.07099	0.443423	0.504619	0.46042	0.794078	0.940737	0.577539	1.31393	#N/A	1.24886	#N/A	0.556973	0.617233	0.67817	0.482398	0.589088	0.806784	0.799577	2.14487	#N/A	0.823555	0.410266	1.4585	0.774789	#N/A	#N/A	#N/A	0.443369	#N/A	0.497316	0.73712	0.369142	#N/A	#N/A	#N/A	#N/A	#N/A	#N/A	#N/A	#N/A	#N/A	#N/A	#N/A	#N/A	#N/A	#N/A	#N/A	0.528037	#N/A	#N/A	0.924757	0.824637	0.904177	1.55711	1.53422	2.77698	2.12549	1.18849	1.75578	#N/A	#N/A	#N/A	35	ENSG00000198265	HELZ	protein_coding	helicase with zinc finger [Source:HGNC Symbol;Acc:HGNC:16878]
CEBPZOS	#N/A	1.62032	1.2707	0.829989	1.20769	1.51258	1.02841	0.832539	3.01882	0.42315	3.05997	0.819987	0.792216	0.342358	0.663251	0.435999	#N/A	#N/A	0.849935	1.36746	#N/A	0.727756	#N/A	1.62636	#N/A	#N/A	1.24246	1.34574	1.01528	#N/A	0.412027	#N/A	#N/A	#N/A	#N/A	#N/A	0.437169	#N/A	#N/A	#N/A	#N/A	#N/A	#N/A	#N/A	#N/A	#N/A	#N/A	#N/A	0.794392	#N/A	#N/A	0.66469	0.430309	1.56942	0.769246	1.02513	2.01594	2.01511	1.03208	#N/A	0.756713	1.44373	#N/A	35	ENSG00000218739	CEBPZOS	protein_coding	CEBPZ opposite strand [Source:HGNC Symbol;Acc:HGNC:49288]
CDC73	#N/A	1.2252	0.661747	#N/A	0.492041	0.935011	1.04576	0.342788	1.64196	#N/A	1.81018	#N/A	0.611847	0.643464	0.818431	0.631981	0.519661	0.755917	#N/A	1.41782	#N/A	1.10915	0.270265	0.971195	#N/A	#N/A	0.832494	1.12453	1.36339	#N/A	0.595603	0.665776	0.489661	#N/A	#N/A	#N/A	#N/A	#N/A	#N/A	#N/A	#N/A	#N/A	#N/A	#N/A	#N/A	#N/A	#N/A	#N/A	0.543387	#N/A	#N/A	0.831448	0.730382	0.833571	0.913348	0.953539	1.9588	1.52132	1.24409	#N/A	#N/A	0.680258	0.704832	35	ENSG00000134371	CDC73	protein_coding	cell division cycle 73 [Source:HGNC Symbol;Acc:HGNC:16783]
GLRX	#N/A	1.62108	3.60551	3.06083	4.37397	3.85328	4.04646	3.02577	4.35937	#N/A	6.33136	#N/A	1.77779	#N/A	#N/A	#N/A	#N/A	#N/A	#N/A	#N/A	#N/A	#N/A	#N/A	#N/A	#N/A	1.54585	1.40482	0.986285	1.13543	#N/A	#N/A	#N/A	#N/A	#N/A	0.3967	#N/A	0.795224	0.422723	0.304507	0.616742	0.50536	#N/A	0.191622	#N/A	#N/A	#N/A	#N/A	0.195021	#N/A	#N/A	0.412687	1.20037	1.51357	1.31047	1.88658	2.43373	5.72936	2.77821	2.07608	2.02455	0.867892	1.63577	1.34204	35	ENSG00000173221	GLRX	protein_coding	glutaredoxin [Source:HGNC Symbol;Acc:HGNC:4330]
XRCC6	#N/A	1.41383	1.71964	1.0416	1.68986	1.34265	1.06304	0.946253	1.60459	#N/A	4.30909	#N/A	0.603368	1.15549	0.79364	0.929709	0.860675	1.31436	1.14148	1.06337	1.11059	1.46675	#N/A	0.822941	#N/A	#N/A	0.647596	0.72868	0.601593	#N/A	0.51699	#N/A	0.500073	#N/A	#N/A	#N/A	0.477961	#N/A	#N/A	#N/A	#N/A	#N/A	#N/A	#N/A	#N/A	#N/A	#N/A	#N/A	#N/A	#N/A	#N/A	0.911773	#N/A	0.727099	1.13372	2.0512	2.22556	1.71375	0.897983	2.00553	#N/A	#N/A	0.757478	35	ENSG00000196419	XRCC6	protein_coding	X-ray repair cross complementing 6 [Source:HGNC Symbol;Acc:HGNC:4055]
KLHL28	#N/A	1.49333	0.710457	0.814187	0.655177	1.03743	1.11645	0.820429	2.0694	0.28063	1.75109	#N/A	0.678368	0.301307	0.618885	0.444066	0.539424	0.454821	0.738173	1.03332	0.695815	#N/A	#N/A	1.25487	#N/A	#N/A	0.567008	0.947329	1.04439	1.57101	#N/A	#N/A	#N/A	#N/A	#N/A	#N/A	0.440616	0.169183	#N/A	0.199656	0.181067	#N/A	#N/A	#N/A	#N/A	#N/A	#N/A	#N/A	#N/A	#N/A	0.257502	0.493267	0.622367	#N/A	#N/A	1.4472	2.64332	0.929969	#N/A	#N/A	0.65512	#N/A	#N/A	35	ENSG00000179454	KLHL28	protein_coding	kelch like family member 28 [Source:HGNC Symbol;Acc:HGNC:19741]
WDR11-DT	#N/A	2.36252	2.9088	3.20821	2.19645	2.25629	2.11292	1.83831	2.07337	#N/A	1.25545	#N/A	1.99544	2.28724	2.27043	2.04973	1.45043	1.67538	1.74913	1.82666	4.03881	1.59745	0.857809	1.45717	1.4842	#N/A	2.59064	#N/A	#N/A	#N/A	0.715968	1.70465	#N/A	#N/A	#N/A	#N/A	#N/A	#N/A	#N/A	#N/A	#N/A	#N/A	#N/A	#N/A	#N/A	#N/A	#N/A	#N/A	#N/A	#N/A	#N/A	2.27974	1.6189	1.10259	3.48995	1.78619	3.1314	3.53868	4.76348	#N/A	#N/A	1.54321	1.38926	35	ENSG00000227165	WDR11-DT	lncRNA	WDR11 divergent transcript [Source:HGNC Symbol;Acc:HGNC:27437]
NUDT19	#N/A	2.29709	3.12247	2.19513	2.62758	2.31768	3.42664	2.32918	3.64392	#N/A	1.99244	#N/A	2.18491	2.50296	1.83306	2.68932	2.21816	2.16515	1.27076	3.70223	1.7169	2.32809	#N/A	4.0428	1.94122	#N/A	#N/A	1.56501	0.981946	#N/A	1.27576	#N/A	0.973623	1.21211	#N/A	#N/A	#N/A	#N/A	#N/A	#N/A	#N/A	#N/A	#N/A	#N/A	#N/A	#N/A	#N/A	#N/A	#N/A	#N/A	#N/A	3.85651	2.83685	2.5981	5.36752	3.31535	3.39385	3.83086	1.80558	#N/A	#N/A	1.10393	#N/A	35	ENSG00000213965	NUDT19	protein_coding	nudix hydrolase 19 [Source:HGNC Symbol;Acc:HGNC:32036]
GRIA4	#N/A	2.16862	5.71789	3.83308	6.0164	3.8586	5.30287	3.86503	2.47376	#N/A	4.4858	1.57721	2.05481	3.31835	2.98303	4.35357	1.34086	3.92292	2.54623	3.65337	4.37435	3.42242	#N/A	3.03267	4.58461	#N/A	#N/A	1.81952	2.1397	1.93989	#N/A	#N/A	#N/A	#N/A	#N/A	#N/A	#N/A	#N/A	#N/A	#N/A	#N/A	#N/A	#N/A	#N/A	#N/A	#N/A	#N/A	#N/A	#N/A	#N/A	#N/A	4.17793	3.31876	2.42122	3.75543	3.43059	3.34028	1.96988	2.57099	#N/A	#N/A	3.69305	4.0969	35	ENSG00000152578	GRIA4	protein_coding	glutamate ionotropic receptor AMPA type subunit 4 [Source:HGNC Symbol;Acc:HGNC:4574]
PPP2R2A	#N/A	1.05045	0.266162	#N/A	#N/A	0.568219	0.778969	0.268357	0.870437	#N/A	1.02347	0.623692	0.294665	0.598778	#N/A	0.477207	0.511617	0.429342	0.573965	2.06721	0.923922	1.07129	#N/A	1.05133	0.702747	#N/A	0.622566	0.563235	0.623325	1.40862	0.81408	#N/A	0.735546	#N/A	#N/A	#N/A	#N/A	#N/A	#N/A	#N/A	#N/A	#N/A	#N/A	#N/A	#N/A	#N/A	#N/A	#N/A	#N/A	#N/A	#N/A	0.409568	0.2781	0.636435	0.79838	0.726992	2.50365	1.35203	#N/A	0.767743	#N/A	0.790072	0.984553	35	ENSG00000221914	PPP2R2A	protein_coding	protein phosphatase 2 regulatory subunit Balpha [Source:HGNC Symbol;Acc:HGNC:9304]
SSH2	#N/A	0.895647	0.941745	1.09202	1.32166	1.47362	1.14148	1.12124	1.70371	#N/A	1.47063	#N/A	0.87758	0.271299	0.467772	0.46748	0.725059	0.254598	#N/A	1.01594	#N/A	#N/A	#N/A	1.1834	0.662832	#N/A	1.02751	0.676977	#N/A	0.862695	0.47781	0.782038	0.398275	#N/A	#N/A	#N/A	#N/A	#N/A	#N/A	#N/A	#N/A	#N/A	#N/A	#N/A	#N/A	#N/A	#N/A	#N/A	0.675418	#N/A	#N/A	1.01893	0.529567	1.70479	1.6606	1.66571	2.56776	2.20682	1.22635	1.28803	0.455611	#N/A	#N/A	35	ENSG00000141298	SSH2	protein_coding	slingshot protein phosphatase 2 [Source:HGNC Symbol;Acc:HGNC:30580]
RCC1L	#N/A	1.47412	1.88146	1.00363	1.69364	1.63268	1.13398	0.92809	2.11001	#N/A	3.79641	#N/A	0.76525	1.07276	1.02622	0.693279	1.30515	0.618212	0.915608	1.7594	1.00528	#N/A	#N/A	1.07247	#N/A	#N/A	1.31262	1.51894	1.55204	#N/A	0.725805	0.947252	#N/A	#N/A	#N/A	#N/A	0.331944	#N/A	#N/A	#N/A	#N/A	#N/A	#N/A	#N/A	#N/A	#N/A	#N/A	#N/A	#N/A	#N/A	#N/A	2.19359	1.27963	1.74568	2.39233	2.23194	4.80142	3.56997	0.776688	2.63301	#N/A	1.70649	#N/A	35	ENSG00000274523	RCC1L	protein_coding	RCC1 like [Source:HGNC Symbol;Acc:HGNC:14948]
FOXJ3	#N/A	0.97407	#N/A	0.261693	#N/A	0.542885	0.822866	0.366144	0.825588	#N/A	1.26106	#N/A	0.333104	0.400653	0.521035	0.548148	0.595498	0.507401	0.528432	1.46096	0.839197	0.515311	0.331476	1.1318	#N/A	#N/A	0.757689	0.676696	0.503207	#N/A	#N/A	#N/A	#N/A	#N/A	0.177847	#N/A	#N/A	#N/A	#N/A	#N/A	0.130764	#N/A	#N/A	#N/A	#N/A	#N/A	0.0955579	#N/A	0.827535	#N/A	#N/A	0.467946	0.528206	0.519102	0.650077	0.904476	2.89027	1.16247	0.722426	#N/A	0.419684	#N/A	#N/A	35	ENSG00000198815	FOXJ3	protein_coding	forkhead box J3 [Source:HGNC Symbol;Acc:HGNC:29178]
#266957	#N/A	1.85013	2.08514	1.29841	2.07451	3.48223	2.35315	1.99169	1.88081	#N/A	1.53799	#N/A	1.64592	2.39662	2.14426	1.76986	1.39707	2.65688	4.27706	2.83491	1.53583	2.69203	1.41584	2.45314	1.85699	#N/A	#N/A	1.4113	#N/A	#N/A	1.09094	#N/A	#N/A	#N/A	#N/A	#N/A	#N/A	#N/A	#N/A	#N/A	#N/A	#N/A	#N/A	#N/A	#N/A	#N/A	#N/A	#N/A	#N/A	#N/A	#N/A	3.62218	1.5537	1.68679	2.07869	2.43653	2.64839	4.8969	2.03236	1.79045	1.35771	2.16243	#N/A	35	ENSG00000266957		lncRNA	novel transcript, antisense to KATNAL2
ZNF253	#N/A	1.4781	1.13104	1.39576	1.02363	1.36484	1.70649	1.71814	2.7293	#N/A	2.44682	#N/A	0.922253	0.833466	0.740717	0.92074	1.2462	0.620144	1.19243	1.24085	1.51845	#N/A	#N/A	2.2616	0.738377	#N/A	0.72042	0.94131	0.910316	#N/A	0.522806	#N/A	0.559783	#N/A	#N/A	#N/A	#N/A	#N/A	#N/A	#N/A	#N/A	#N/A	#N/A	#N/A	#N/A	#N/A	#N/A	#N/A	#N/A	#N/A	#N/A	0.800472	0.806931	0.839859	0.988995	1.24145	2.4055	2.05146	1.03325	2.1627	#N/A	#N/A	1.14336	35	ENSG00000256771	ZNF253	protein_coding	zinc finger protein 253 [Source:HGNC Symbol;Acc:HGNC:13497]
SLC22A5	#N/A	1.74525	4.65778	3.48309	2.83853	3.9009	3.31329	2.54771	2.47622	#N/A	2.58786	#N/A	1.8791	2.29395	1.77806	1.51243	0.941191	2.1112	1.78444	2.15944	1.43866	2.07604	#N/A	1.96194	2.74782	#N/A	4.58072	2.65704	3.22594	#N/A	#N/A	#N/A	#N/A	#N/A	#N/A	#N/A	#N/A	#N/A	#N/A	#N/A	#N/A	#N/A	#N/A	#N/A	#N/A	#N/A	#N/A	#N/A	#N/A	#N/A	#N/A	3.89226	1.77091	2.85648	3.09831	2.33837	2.172	3.84306	3.98868	1.84733	#N/A	2.58175	1.7474	35	ENSG00000197375	SLC22A5	protein_coding	solute carrier family 22 member 5 [Source:HGNC Symbol;Acc:HGNC:10969]
ZNF592	#N/A	1.08287	1.18791	1.00602	1.17168	2.06534	1.41569	1.17608	1.77735	#N/A	2.5031	#N/A	0.971845	0.256776	1.04887	0.650681	0.795959	0.41077	#N/A	1.22113	0.865113	#N/A	#N/A	0.968925	1.07809	#N/A	0.52764	0.554994	#N/A	#N/A	0.58412	#N/A	0.471448	#N/A	#N/A	#N/A	#N/A	#N/A	#N/A	#N/A	#N/A	#N/A	#N/A	#N/A	#N/A	#N/A	#N/A	#N/A	0.657709	#N/A	#N/A	1.25921	1.06956	1.2362	2.45842	1.76842	3.08548	2.96945	1.19181	2.5099	0.682077	0.922058	#N/A	35	ENSG00000166716	ZNF592	protein_coding	zinc finger protein 592 [Source:HGNC Symbol;Acc:HGNC:28986]
BDH1#161267	#N/A	1.77588	3.41401	2.69556	1.81011	3.1769	2.10084	2.00466	4.34992	#N/A	1.38231	#N/A	2.01433	5.55223	4.39427	4.48281	1.60403	5.94561	4.08518	2.64647	3.49069	2.45809	#N/A	3.3613	2.52436	#N/A	1.69252	2.25406	2.08304	#N/A	1.89975	#N/A	0.907802	#N/A	#N/A	#N/A	#N/A	#N/A	#N/A	#N/A	#N/A	#N/A	#N/A	#N/A	#N/A	#N/A	#N/A	#N/A	#N/A	#N/A	#N/A	5.62528	3.29299	4.6742	4.70273	2.74239	2.3762	4.66838	4.22632	1.60483	#N/A	#N/A	#N/A	35	ENSG00000161267	BDH1	protein_coding	3-hydroxybutyrate dehydrogenase 1 [Source:HGNC Symbol;Acc:HGNC:1027]
WDR70	#N/A	0.791401	0.550004	0.469551	0.726457	0.794658	0.822099	0.527143	1.3225	#N/A	1.01589	#N/A	0.713598	0.555567	0.556608	0.514738	0.547836	0.594566	#N/A	2.16901	#N/A	0.758204	#N/A	1.44535	0.561713	#N/A	#N/A	#N/A	0.37702	1.09277	0.48264	#N/A	0.333041	#N/A	#N/A	#N/A	#N/A	#N/A	#N/A	#N/A	#N/A	#N/A	#N/A	#N/A	#N/A	#N/A	#N/A	#N/A	#N/A	#N/A	0.127623	0.513434	0.428213	0.640009	0.906854	1.01324	1.70261	1.19857	0.521907	0.991213	#N/A	0.599956	0.852945	35	ENSG00000082068	WDR70	protein_coding	WD repeat domain 70 [Source:HGNC Symbol;Acc:HGNC:25495]
GYG1	#N/A	0.788354	4.5229	3.08312	2.47281	2.08242	1.45976	4.16465	#N/A	#N/A	0.627425	#N/A	2.02293	3.11906	1.66586	2.4413	0.720647	1.98408	0.736228	0.602535	0.993792	#N/A	#N/A	0.716067	1.06662	#N/A	3.51354	1.46826	1.34496	#N/A	2.27224	#N/A	1.48274	1.32446	#N/A	#N/A	#N/A	#N/A	#N/A	#N/A	#N/A	#N/A	#N/A	#N/A	#N/A	#N/A	#N/A	#N/A	#N/A	#N/A	#N/A	4.23136	3.91546	1.51889	1.85736	0.764025	#N/A	1.22433	1.25796	0.448147	#N/A	2.22304	1.37493	35	ENSG00000163754	GYG1	protein_coding	glycogenin 1 [Source:HGNC Symbol;Acc:HGNC:4699]
XRRA1	#N/A	1.12525	0.863442	0.784984	1.08534	1.37041	1.57514	0.848964	1.31978	0.346832	1.21877	#N/A	0.681956	0.521486	0.600583	0.494875	#N/A	0.926901	0.627555	1.14996	0.614963	0.742477	#N/A	1.24083	0.883901	#N/A	1.22348	0.978931	2.01501	1.65301	#N/A	#N/A	#N/A	#N/A	#N/A	#N/A	#N/A	#N/A	#N/A	#N/A	#N/A	#N/A	#N/A	#N/A	#N/A	#N/A	#N/A	#N/A	0.733452	#N/A	#N/A	0.470442	0.403937	0.746025	#N/A	0.620664	2.77221	1.53927	0.523261	#N/A	#N/A	1.19363	1.50372	35	ENSG00000166435	XRRA1	protein_coding	X-ray radiation resistance associated 1 [Source:HGNC Symbol;Acc:HGNC:18868]
ATPAF1	#N/A	1.17428	2.14695	1.1089	1.62313	2.42183	1.83962	1.42378	4.50652	#N/A	2.2527	#N/A	0.998303	1.1419	0.900549	0.608146	0.660586	0.578832	0.979236	2.32152	#N/A	1.3254	#N/A	2.23121	1.1059	#N/A	1.4393	1.75392	2.6467	#N/A	0.60186	#N/A	#N/A	#N/A	#N/A	#N/A	0.313404	#N/A	#N/A	#N/A	#N/A	#N/A	#N/A	#N/A	#N/A	#N/A	#N/A	#N/A	#N/A	#N/A	#N/A	1.84892	1.10688	1.29758	2.13739	2.04676	2.02347	3.22435	1.00384	1.18395	#N/A	#N/A	2.08459	35	ENSG00000123472	ATPAF1	protein_coding	ATP synthase mitochondrial F1 complex assembly factor 1 [Source:HGNC Symbol;Acc:HGNC:18803]
AP1G1	#N/A	0.937831	0.623452	0.513235	0.67039	0.832636	#N/A	0.539996	1.28437	#N/A	2.01162	#N/A	0.733014	0.207095	0.521498	0.407066	0.696832	#N/A	0.766933	1.59244	#N/A	#N/A	#N/A	0.858302	0.534725	#N/A	0.420282	0.874283	0.518441	2.33352	0.460159	0.87194	0.520138	#N/A	#N/A	#N/A	#N/A	#N/A	#N/A	#N/A	#N/A	#N/A	#N/A	#N/A	#N/A	#N/A	#N/A	#N/A	1.061	#N/A	#N/A	0.448617	0.748633	0.638582	0.477116	1.08102	1.87006	1.37441	0.650394	1.02403	#N/A	0.534731	#N/A	35	ENSG00000166747	AP1G1	protein_coding	adaptor related protein complex 1 subunit gamma 1 [Source:HGNC Symbol;Acc:HGNC:555]
FXR2	#N/A	1.49158	3.46604	2.0805	3.30069	4.93741	1.04518	2.11383	3.8867	#N/A	3.25551	#N/A	1.84348	3.92178	2.17111	1.85071	1.93997	3.77637	4.48408	1.48187	3.63435	4.0728	0.963295	2.24897	#N/A	#N/A	3.86261	1.85603	1.81155	#N/A	0.9577	2.93672	#N/A	#N/A	#N/A	#N/A	#N/A	#N/A	#N/A	#N/A	#N/A	#N/A	#N/A	#N/A	#N/A	#N/A	#N/A	#N/A	#N/A	#N/A	#N/A	2.41698	1.4939	1.74502	2.47972	2.04693	#N/A	2.68528	2.19945	#N/A	#N/A	1.52937	1.80249	35	ENSG00000129245	FXR2	protein_coding	FMR1 autosomal homolog 2 [Source:HGNC Symbol;Acc:HGNC:4024]
ODC1	#N/A	0.373652	4.28375	0.691382	0.502651	0.509474	0.409978	0.866306	0.420918	#N/A	0.291608	#N/A	0.817923	4.85371	1.74572	1.41533	0.315202	0.58513	0.319272	#N/A	0.335657	#N/A	#N/A	0.295885	0.35433	#N/A	0.658322	0.442685	0.456347	#N/A	2.14325	#N/A	0.732927	0.416123	#N/A	#N/A	#N/A	#N/A	#N/A	#N/A	#N/A	#N/A	#N/A	#N/A	#N/A	#N/A	#N/A	#N/A	#N/A	#N/A	#N/A	4.28405	0.805985	0.418337	0.544843	0.334011	0.268588	0.417209	0.416385	#N/A	#N/A	0.511373	0.647408	35	ENSG00000115758	ODC1	protein_coding	ornithine decarboxylase 1 [Source:HGNC Symbol;Acc:HGNC:8109]
DIPK1A	#N/A	#N/A	2.28179	1.19751	2.64836	2.73011	2.1482	1.74937	2.24806	#N/A	2.62205	0.829004	1.29244	0.822336	#N/A	0.978523	1.2871	0.855852	0.998538	1.80536	#N/A	0.480632	#N/A	1.42189	1.34824	#N/A	1.90229	1.36091	1.06195	3.62711	1.22022	0.926867	1.03268	0.615776	#N/A	#N/A	#N/A	#N/A	#N/A	#N/A	#N/A	0.306146	#N/A	#N/A	#N/A	#N/A	#N/A	#N/A	#N/A	#N/A	#N/A	1.15451	#N/A	#N/A	1.09132	1.30515	1.478	1.35176	1.16952	2.64816	#N/A	#N/A	#N/A	35	ENSG00000154511	DIPK1A	protein_coding	divergent protein kinase domain 1A [Source:HGNC Symbol;Acc:HGNC:32213]
CEP20#133393	#N/A	#N/A	4.15298	2.70014	3.54591	6.80256	2.83855	2.41123	2.89639	#N/A	5.30106	#N/A	1.68064	1.21211	0.904875	1.21938	1.45056	1.02863	0.914936	4.73082	#N/A	2.58731	#N/A	1.02593	1.88356	#N/A	1.59362	1.38335	0.850388	#N/A	1.05854	1.7727	#N/A	#N/A	#N/A	#N/A	#N/A	#N/A	#N/A	#N/A	#N/A	#N/A	#N/A	#N/A	#N/A	#N/A	#N/A	#N/A	0.940196	#N/A	#N/A	3.49884	2.0339	1.6287	4.5905	3.46298	2.92833	3.98735	2.53413	#N/A	#N/A	2.43139	2.434	35	ENSG00000133393	CEP20	protein_coding	centrosomal protein 20 [Source:HGNC Symbol;Acc:HGNC:26435]
TARS3	#N/A	#N/A	2.08238	1.30016	1.99546	2.60697	1.75789	1.11483	3.19763	#N/A	3.14216	#N/A	1.16156	1.48135	1.36164	1.10932	0.799412	1.27754	2.10081	2.93803	1.0687	3.15842	0.599602	1.07637	1.3149	#N/A	0.880389	0.849952	1.53761	#N/A	#N/A	#N/A	#N/A	#N/A	#N/A	#N/A	0.211519	#N/A	#N/A	#N/A	#N/A	#N/A	#N/A	#N/A	#N/A	#N/A	#N/A	#N/A	#N/A	#N/A	#N/A	2.49216	0.92631	2.0871	3.07445	2.61886	3.20452	5.36345	2.11232	1.1728	#N/A	#N/A	1.00629	35	ENSG00000185418	TARS3	protein_coding	threonyl-tRNA synthetase 3 [Source:HGNC Symbol;Acc:HGNC:24728]
KPNA6	#N/A	#N/A	0.955724	0.820416	1.04446	1.69061	0.998072	0.975428	2.00416	#N/A	2.27072	1.0984	0.853914	0.590913	0.64715	0.71437	0.853984	0.783991	0.946214	1.64805	#N/A	1.02638	0.339783	0.777501	#N/A	#N/A	1.00041	0.705946	1.02052	#N/A	0.639041	#N/A	0.559488	#N/A	#N/A	#N/A	#N/A	#N/A	#N/A	#N/A	#N/A	#N/A	#N/A	#N/A	#N/A	#N/A	#N/A	#N/A	#N/A	#N/A	#N/A	0.901298	0.538009	1.12833	1.13141	1.21618	3.10542	2.35467	0.921447	1.72472	#N/A	0.977562	#N/A	35	ENSG00000025800	KPNA6	protein_coding	karyopherin subunit alpha 6 [Source:HGNC Symbol;Acc:HGNC:6399]
PPM1B	#N/A	#N/A	1.66058	1.33388	1.56372	1.71582	1.38673	1.21268	2.93266	#N/A	2.92899	#N/A	1.02718	1.11552	1.07219	0.827718	1.0935	1.19083	1.18643	3.14855	0.836833	1.74129	#N/A	1.65884	0.811427	#N/A	0.887478	0.662514	0.527645	#N/A	1.08437	0.99545	0.747726	#N/A	#N/A	#N/A	#N/A	#N/A	#N/A	#N/A	#N/A	#N/A	#N/A	#N/A	#N/A	#N/A	#N/A	#N/A	#N/A	#N/A	#N/A	1.31277	0.811037	0.877642	2.4993	2.16671	3.71967	3.35645	1.10263	1.34616	#N/A	#N/A	#N/A	35	ENSG00000138032	PPM1B	protein_coding	protein phosphatase, Mg2+/Mn2+ dependent 1B [Source:HGNC Symbol;Acc:HGNC:9276]
GSS	#N/A	#N/A	2.99256	1.87728	1.21	2.76729	1.76669	2.23737	3.59154	#N/A	2.4876	#N/A	1.56867	1.70876	1.82124	2.07066	#N/A	1.7538	2.02814	3.51253	#N/A	2.63466	0.629187	4.14417	1.63027	#N/A	1.61221	1.77216	1.05215	#N/A	0.8234	#N/A	0.757114	#N/A	#N/A	#N/A	#N/A	#N/A	#N/A	#N/A	#N/A	#N/A	#N/A	#N/A	#N/A	#N/A	#N/A	#N/A	#N/A	#N/A	#N/A	2.07893	1.14143	0.886613	1.72904	3.20843	3.35214	2.88401	2.57959	#N/A	1.15852	1.02679	1.60902	35	ENSG00000100983	GSS	protein_coding	glutathione synthetase [Source:HGNC Symbol;Acc:HGNC:4624]
SLC25A42	#N/A	#N/A	2.83579	1.51423	2.7162	3.87638	1.84443	1.8429	2.59351	#N/A	3.03656	#N/A	1.24622	2.03013	1.71752	1.89797	1.59543	2.02825	1.76162	2.59602	#N/A	2.22665	0.457701	2.11118	1.66584	#N/A	2.27593	1.97173	1.98068	1.78883	#N/A	0.958051	#N/A	#N/A	#N/A	#N/A	#N/A	#N/A	#N/A	#N/A	#N/A	#N/A	#N/A	#N/A	#N/A	#N/A	#N/A	#N/A	#N/A	#N/A	#N/A	1.99351	1.35988	1.24399	1.834	1.87817	3.0391	2.27568	2.32366	1.65972	#N/A	0.743565	#N/A	35	ENSG00000181035	SLC25A42	protein_coding	solute carrier family 25 member 42 [Source:HGNC Symbol;Acc:HGNC:28380]
RRAS2	#N/A	#N/A	2.75532	1.55673	2.56528	3.42707	2.08173	1.63904	2.36542	#N/A	2.5905	#N/A	1.49167	1.34455	#N/A	1.16198	0.825869	1.28804	0.989178	1.81291	0.961137	1.56032	#N/A	1.40477	1.92231	#N/A	2.4244	3.30947	3.15907	1.71538	0.900784	#N/A	0.889591	#N/A	#N/A	#N/A	#N/A	#N/A	#N/A	#N/A	#N/A	#N/A	#N/A	#N/A	#N/A	#N/A	#N/A	#N/A	#N/A	#N/A	#N/A	1.79968	1.02752	1.19319	2.73406	1.81719	4.62294	2.97326	1.48835	1.33481	#N/A	0.769145	#N/A	35	ENSG00000133818	RRAS2	protein_coding	RAS related 2 [Source:HGNC Symbol;Acc:HGNC:17271]
#230303	#N/A	#N/A	3.84794	1.77931	2.01869	3.38107	3.14354	3.17321	3.0158	#N/A	2.16441	#N/A	1.37107	3.35663	2.62306	3.56217	3.79068	4.311	1.28936	#N/A	1.52879	2.65043	#N/A	3.35169	2.69624	#N/A	2.60031	3.06562	#N/A	#N/A	2.08972	1.98528	1.00161	#N/A	#N/A	#N/A	#N/A	#N/A	#N/A	#N/A	#N/A	#N/A	#N/A	#N/A	#N/A	#N/A	#N/A	#N/A	#N/A	#N/A	#N/A	5.21725	4.97931	3.13103	4.73251	2.68496	2.29888	4.68663	2.70278	1.46643	#N/A	4.87757	1.89448	35	ENSG00000230303		lncRNA	novel transcript
MRPS36#134056	#N/A	#N/A	5.31776	4.43199	5.48407	5.01906	4.47698	2.84405	3.98274	#N/A	3.46699	#N/A	1.7531	4.14863	2.40148	2.23573	1.69179	3.54085	3.84595	2.48121	2.03119	4.02886	#N/A	3.85787	#N/A	#N/A	1.6219	2.97575	2.22418	#N/A	2.87224	#N/A	1.55324	#N/A	#N/A	#N/A	#N/A	#N/A	#N/A	#N/A	#N/A	#N/A	#N/A	#N/A	#N/A	#N/A	#N/A	#N/A	#N/A	#N/A	#N/A	2.84529	1.97995	0.946359	1.51759	4.3792	2.45583	2.21256	2.09161	1.75055	#N/A	5.40511	1.88409	35	ENSG00000134056	MRPS36	protein_coding	mitochondrial ribosomal protein S36 [Source:HGNC Symbol;Acc:HGNC:16631]
PLA2G15	#N/A	#N/A	2.44811	1.45827	1.58207	3.56827	2.24068	1.82207	2.01898	#N/A	4.5113	#N/A	1.57905	3.43341	2.77617	2.43814	2.88125	2.92763	2.19302	1.65259	1.50576	5.35421	1.06862	2.9649	2.2719	#N/A	#N/A	#N/A	#N/A	#N/A	1.98857	#N/A	2.40557	#N/A	#N/A	#N/A	#N/A	#N/A	#N/A	#N/A	0.319623	#N/A	#N/A	#N/A	#N/A	#N/A	#N/A	#N/A	#N/A	#N/A	#N/A	3.55947	2.82612	2.75463	3.14422	5.29599	3.59725	3.36052	2.04535	2.67329	#N/A	2.49624	4.31452	35	ENSG00000103066	PLA2G15	protein_coding	phospholipase A2 group XV [Source:HGNC Symbol;Acc:HGNC:17163]
COQ2	#N/A	#N/A	4.89882	2.413	4.06309	3.6961	2.51618	2.02541	2.5008	#N/A	3.62513	2.10502	1.86258	3.40136	1.93134	3.14042	2.27433	3.38088	1.38675	3.06707	1.87807	2.32289	0.675359	3.55627	2.32075	#N/A	#N/A	#N/A	#N/A	#N/A	2.49964	2.20918	1.9344	#N/A	#N/A	#N/A	#N/A	#N/A	#N/A	#N/A	#N/A	#N/A	#N/A	#N/A	#N/A	#N/A	#N/A	#N/A	#N/A	#N/A	#N/A	5.45159	2.54091	2.36217	4.86743	4.15596	3.02964	3.34307	4.68251	#N/A	#N/A	1.43435	2.13585	35	ENSG00000173085	COQ2	protein_coding	coenzyme Q2, polyprenyltransferase [Source:HGNC Symbol;Acc:HGNC:25223]
CRMA	#N/A	#N/A	5.88035	3.27884	3.28245	4.43771	2.32136	2.95181	3.42798	#N/A	2.43058	#N/A	2.07362	5.25142	6.83223	4.76422	5.10644	5.57868	3.70768	1.83756	2.94336	3.28059	#N/A	2.42837	2.15235	#N/A	2.25137	4.25389	2.90394	#N/A	3.71335	#N/A	2.07508	1.65344	#N/A	#N/A	#N/A	#N/A	#N/A	#N/A	#N/A	#N/A	#N/A	#N/A	#N/A	#N/A	#N/A	#N/A	#N/A	#N/A	#N/A	4.61483	#N/A	4.1627	1.8382	1.80308	1.59372	3.66898	2.14377	#N/A	#N/A	4.17195	2.8725	35	ENSG00000174403	CRMA	lncRNA	cardiomyocyte maturation associated lncRNA [Source:HGNC Symbol;Acc:HGNC:26393]
#282882	#N/A	#N/A	4.75122	3.41362	3.97686	3.56839	1.52974	3.69872	2.94491	#N/A	#N/A	#N/A	2.28304	5.01157	5.8947	3.18496	3.22828	2.81284	2.23037	1.05796	1.52984	2.70577	#N/A	1.34089	2.26325	#N/A	4.79717	3.18074	3.15271	#N/A	4.04865	1.62982	1.63274	#N/A	#N/A	#N/A	#N/A	#N/A	#N/A	#N/A	#N/A	#N/A	#N/A	#N/A	#N/A	#N/A	#N/A	#N/A	#N/A	#N/A	#N/A	5.02513	3.84914	3.22985	3.34617	2.85931	0.843094	2.99774	2.62864	#N/A	#N/A	3.2193	1.90331	35	ENSG00000282882		lncRNA	novel transcript
TARBP1	#N/A	#N/A	0.688305	0.461632	0.630702	1.09325	0.919583	1.01544	1.72862	#N/A	1.08482	#N/A	0.908114	0.741803	0.558867	0.720356	1.02575	0.685635	#N/A	1.81588	1.14524	1.36048	#N/A	#N/A	0.637694	#N/A	0.436318	#N/A	1.07289	1.86012	0.706039	0.966066	0.692929	#N/A	#N/A	#N/A	#N/A	#N/A	#N/A	#N/A	#N/A	#N/A	#N/A	#N/A	#N/A	#N/A	#N/A	#N/A	0.52122	#N/A	#N/A	1.89602	1.2751	1.58092	2.4458	2.024	2.98558	4.09822	1.34547	#N/A	#N/A	0.941847	2.15472	35	ENSG00000059588	TARBP1	protein_coding	TAR (HIV-1) RNA binding protein 1 [Source:HGNC Symbol;Acc:HGNC:11568]
RRP12	#N/A	#N/A	2.78082	1.53247	1.50537	3.09816	2.5728	1.68457	3.45303	#N/A	3.05127	#N/A	2.00102	1.62684	1.3198	1.3732	2.06842	1.24689	1.28675	2.01103	2.0952	3.2257	#N/A	2.69698	2.15169	#N/A	1.95904	2.35199	1.29021	1.96954	#N/A	#N/A	#N/A	#N/A	#N/A	#N/A	#N/A	#N/A	#N/A	#N/A	#N/A	#N/A	#N/A	#N/A	#N/A	#N/A	#N/A	#N/A	#N/A	#N/A	#N/A	2.76724	1.70076	2.69981	2.56631	5.47945	4.03474	3.48141	1.37413	#N/A	0.828296	1.76124	1.67976	35	ENSG00000052749	RRP12	protein_coding	ribosomal RNA processing 12 homolog [Source:HGNC Symbol;Acc:HGNC:29100]
MOGAT1	#N/A	#N/A	3.52932	2.39032	2.1425	4.1067	2.0499	2.6248	2.4504	#N/A	#N/A	#N/A	2.41301	3.92235	3.26032	3.65402	4.3955	2.44976	3.14021	1.34496	1.96522	1.80741	0.935402	1.1882	#N/A	#N/A	3.02359	3.60168	2.14577	#N/A	2.63845	2.0486	1.49209	#N/A	#N/A	#N/A	#N/A	#N/A	#N/A	#N/A	#N/A	#N/A	#N/A	#N/A	#N/A	#N/A	#N/A	#N/A	#N/A	#N/A	#N/A	4.52582	2.84796	2.24873	3.6203	3.16659	1.14261	3.52203	3.01742	#N/A	#N/A	1.56815	2.17498	35	ENSG00000124003	MOGAT1	protein_coding	monoacylglycerol O-acyltransferase 1 [Source:HGNC Symbol;Acc:HGNC:18210]
ABHD4	#N/A	#N/A	2.89005	2.12538	3.373	3.06926	2.23021	2.01518	2.28918	#N/A	1.76716	#N/A	1.15825	2.87436	2.685	2.79372	1.7897	2.55069	1.78516	2.30985	3.13671	3.7908	1.46737	2.891	1.20771	#N/A	3.26101	1.41274	2.16439	#N/A	1.83483	#N/A	0.923247	1.57285	#N/A	#N/A	#N/A	#N/A	#N/A	#N/A	#N/A	#N/A	#N/A	#N/A	#N/A	#N/A	#N/A	#N/A	#N/A	#N/A	#N/A	3.39383	2.83864	#N/A	2.33865	2.44475	1.92642	1.49224	#N/A	1.36574	#N/A	1.7237	#N/A	35	ENSG00000100439	ABHD4	protein_coding	abhydrolase domain containing 4, N-acyl phospholipase B [Source:HGNC Symbol;Acc:HGNC:20154]
RBM23	#N/A	#N/A	1.00955	0.74125	0.939411	1.08008	1.94239	0.888755	1.01579	#N/A	1.23394	#N/A	0.602973	0.981931	1.30742	0.983129	0.660122	0.95414	0.835416	1.27755	0.934238	1.03403	0.681372	1.44003	1.29655	#N/A	0.509068	0.703655	0.578829	#N/A	0.352963	#N/A	#N/A	#N/A	#N/A	#N/A	0.214414	#N/A	#N/A	#N/A	#N/A	#N/A	#N/A	#N/A	#N/A	#N/A	#N/A	#N/A	#N/A	#N/A	0.177897	0.479903	#N/A	#N/A	#N/A	1.02324	3.12416	1.00545	0.756124	1.95215	#N/A	0.674528	0.913586	35	ENSG00000100461	RBM23	protein_coding	RNA binding motif protein 23 [Source:HGNC Symbol;Acc:HGNC:20155]
ARNTL	#N/A	#N/A	1.4641	1.37429	1.71653	2.08035	1.27205	1.41516	1.82001	0.39069	0.917597	#N/A	0.670949	1.52134	1.09879	1.40238	0.712198	0.599602	#N/A	1.17938	#N/A	#N/A	#N/A	0.98281	#N/A	#N/A	1.5467	1.36961	#N/A	#N/A	1.41293	0.954777	1.07915	#N/A	0.448287	#N/A	#N/A	0.340369	#N/A	0.310585	0.409532	#N/A	#N/A	#N/A	#N/A	#N/A	#N/A	#N/A	#N/A	#N/A	0.419792	0.915305	1.39548	2.03614	1.52731	1.54922	3.23659	2.01722	0.989184	#N/A	#N/A	#N/A	#N/A	35	ENSG00000133794	ARNTL	protein_coding	aryl hydrocarbon receptor nuclear translocator like [Source:HGNC Symbol;Acc:HGNC:701]
HAS2	#N/A	#N/A	4.18417	2.61334	3.0331	4.12703	3.39424	2.79273	3.34993	#N/A	#N/A	#N/A	#N/A	#N/A	#N/A	#N/A	#N/A	#N/A	#N/A	#N/A	#N/A	#N/A	#N/A	#N/A	#N/A	#N/A	5.41195	2.38513	4.27176	#N/A	2.61158	#N/A	3.02671	2.23436	2.98795	#N/A	2.09085	2.80586	0.842381	2.72649	4.24227	5.52386	0.531031	1.51195	#N/A	2.0756	0.565704	0.981752	1.91792	#N/A	3.33967	4.30291	2.59901	#N/A	2.32653	1.48056	1.77063	1.71821	#N/A	#N/A	#N/A	2.03284	2.22968	35	ENSG00000170961	HAS2	protein_coding	hyaluronan synthase 2 [Source:HGNC Symbol;Acc:HGNC:4819]
SLC25A34	#N/A	#N/A	3.82027	2.29445	3.26127	2.7599	3.67037	2.20797	3.43031	#N/A	1.45792	#N/A	2.82061	6.4765	3.96641	4.69151	5.08245	5.49675	3.77192	1.712	2.54888	3.23278	#N/A	2.57522	3.1897	#N/A	2.10473	2.70542	4.27913	#N/A	3.39759	#N/A	2.35884	#N/A	#N/A	#N/A	#N/A	#N/A	#N/A	#N/A	#N/A	#N/A	#N/A	#N/A	#N/A	#N/A	#N/A	#N/A	#N/A	#N/A	#N/A	4.91165	3.58251	2.66667	3.90305	3.54089	1.42308	3.55552	3.42824	#N/A	#N/A	3.00615	2.78716	35	ENSG00000162461	SLC25A34	protein_coding	solute carrier family 25 member 34 [Source:HGNC Symbol;Acc:HGNC:27653]
PDCD7	#N/A	#N/A	0.981642	0.739555	0.640621	1.09351	1.10252	1.0559	1.31977	#N/A	2.11657	#N/A	0.762816	0.538836	0.571387	0.52677	#N/A	1.02371	#N/A	1.39564	0.80746	#N/A	#N/A	1.38522	#N/A	#N/A	1.16321	0.794376	1.18436	#N/A	0.292262	#N/A	#N/A	#N/A	0.341256	#N/A	0.346337	0.276671	#N/A	0.245748	0.322708	0.30224	#N/A	#N/A	#N/A	#N/A	#N/A	#N/A	0.75999	#N/A	0.258876	0.497522	0.742976	0.792264	#N/A	1.05679	2.73911	0.899039	#N/A	#N/A	#N/A	0.970076	#N/A	35	ENSG00000090470	PDCD7	protein_coding	programmed cell death 7 [Source:HGNC Symbol;Acc:HGNC:8767]
MTRF1	#N/A	#N/A	1.64395	1.36277	1.48956	2.68771	2.17646	1.40282	1.96451	#N/A	4.82763	#N/A	1.39778	1.24217	1.2293	0.879481	1.4758	1.41707	#N/A	2.63461	1.10803	1.84623	0.602313	1.53759	1.65486	#N/A	1.01379	1.32233	#N/A	#N/A	0.608477	1.15813	0.662302	1.12007	#N/A	#N/A	#N/A	#N/A	#N/A	#N/A	#N/A	#N/A	#N/A	#N/A	#N/A	#N/A	#N/A	#N/A	#N/A	#N/A	#N/A	1.15373	1.16989	1.94145	1.1328	2.02809	1.80136	2.60566	0.987866	1.87514	#N/A	#N/A	#N/A	35	ENSG00000120662	MTRF1	protein_coding	mitochondrial translation release factor 1 [Source:HGNC Symbol;Acc:HGNC:7469]
TIMM23B	#N/A	#N/A	2.59545	2.13473	1.47815	3.77164	1.84342	1.82656	3.37637	0.638664	3.92863	#N/A	2.15344	2.30398	1.50717	1.64711	2.10395	2.79838	2.19395	3.25515	#N/A	4.71347	0.900482	2.64085	#N/A	#N/A	2.2057	1.28336	1.40529	#N/A	2.08353	#N/A	1.44064	#N/A	#N/A	#N/A	#N/A	#N/A	#N/A	#N/A	#N/A	#N/A	#N/A	#N/A	#N/A	#N/A	#N/A	#N/A	#N/A	#N/A	#N/A	2.11395	1.31688	1.94187	2.82206	2.51798	1.18045	3.43417	1.12644	2.20845	#N/A	1.71462	#N/A	35	ENSG00000204152	TIMM23B	protein_coding	translocase of inner mitochondrial membrane 23 homolog B [Source:HGNC Symbol;Acc:HGNC:23581]
#266385	#N/A	#N/A	2.2183	2.98897	3.00265	5.22337	3.07037	1.66063	1.9208	#N/A	2.05909	#N/A	1.34048	1.64426	1.63751	1.20751	1.1918	1.03763	2.00164	2.79361	#N/A	2.71716	0.786125	3.65251	#N/A	#N/A	2.02628	2.61921	1.86463	#N/A	1.24499	2.07707	1.03387	#N/A	#N/A	#N/A	#N/A	#N/A	#N/A	#N/A	#N/A	#N/A	#N/A	#N/A	#N/A	#N/A	#N/A	#N/A	#N/A	#N/A	#N/A	2.79304	1.68081	2.38242	2.46749	2.74245	2.50378	3.22584	1.77438	#N/A	1.07854	1.65931	#N/A	35	ENSG00000266385		lncRNA	novel transcript
#248837	#N/A	#N/A	3.63704	4.82212	3.50034	1.90751	1.49169	2.70206	1.46299	#N/A	1.26308	#N/A	1.97763	4.0581	2.65974	5.40239	2.892	2.67691	1.88007	1.00075	1.51979	2.00676	#N/A	1.15993	1.83541	#N/A	3.97563	1.32222	1.38593	#N/A	3.04313	1.31654	2.07682	1.47961	#N/A	#N/A	#N/A	#N/A	#N/A	#N/A	#N/A	#N/A	#N/A	#N/A	#N/A	#N/A	#N/A	#N/A	#N/A	#N/A	#N/A	4.46784	2.74788	2.68158	2.89263	2.29387	#N/A	2.6089	#N/A	#N/A	#N/A	1.37924	1.05532	35	ENSG00000248837		lncRNA	novel transcript
KIAA1191	#N/A	#N/A	1.6292	1.42826	1.64429	1.14804	#N/A	1.23374	2.84366	#N/A	4.31772	1.65191	1.25825	2.30762	1.39916	1.45903	1.56191	1.6905	1.28778	3.7005	1.12943	2.13007	#N/A	1.6594	#N/A	#N/A	0.858353	1.13377	1.23807	#N/A	1.11299	#N/A	0.827284	#N/A	#N/A	#N/A	#N/A	#N/A	#N/A	#N/A	#N/A	#N/A	#N/A	#N/A	#N/A	#N/A	#N/A	#N/A	#N/A	#N/A	#N/A	2.78583	1.86768	1.26755	1.89602	2.74503	2.06163	3.86684	3.31868	#N/A	0.93544	1.66169	2.05232	35	ENSG00000122203	KIAA1191	protein_coding	KIAA1191 [Source:HGNC Symbol;Acc:HGNC:29209]
EIF4ENIF1	#N/A	#N/A	0.725731	#N/A	0.588088	0.984514	0.842334	0.765347	1.09528	0.287659	2.12125	#N/A	0.627417	0.723251	0.747347	0.752281	#N/A	1.2012	1.3351	1.45508	#N/A	0.963757	0.580235	2.72457	#N/A	#N/A	0.859917	0.797351	0.587236	#N/A	0.566802	#N/A	#N/A	#N/A	#N/A	#N/A	#N/A	0.194036	#N/A	#N/A	0.156233	#N/A	#N/A	#N/A	#N/A	#N/A	#N/A	#N/A	#N/A	#N/A	#N/A	0.553279	0.559884	1.21174	1.05225	0.870759	1.34733	1.48244	0.80977	2.88452	#N/A	1.17398	0.942484	35	ENSG00000184708	EIF4ENIF1	protein_coding	eukaryotic translation initiation factor 4E nuclear import factor 1 [Source:HGNC Symbol;Acc:HGNC:16687]
FARSB	#N/A	#N/A	2.21404	1.31939	1.94469	2.58781	1.43089	1.09938	2.58608	0.402212	2.29146	0.980955	1.76985	0.485052	0.596062	0.537824	0.676558	0.671927	#N/A	1.44352	#N/A	#N/A	#N/A	0.867088	1.04136	#N/A	1.51378	1.28307	1.92796	#N/A	#N/A	#N/A	#N/A	#N/A	#N/A	#N/A	#N/A	#N/A	#N/A	#N/A	0.17821	#N/A	#N/A	#N/A	#N/A	#N/A	#N/A	#N/A	0.702004	#N/A	#N/A	0.799406	0.815565	0.883183	1.11635	1.17664	2.43005	2.88179	#N/A	1.19374	0.720014	1.29085	1.08406	35	ENSG00000116120	FARSB	protein_coding	phenylalanyl-tRNA synthetase subunit beta [Source:HGNC Symbol;Acc:HGNC:17800]
RCOR1	#N/A	#N/A	0.481313	#N/A	0.768273	1.08309	#N/A	0.758566	1.06713	0.213077	1.08988	#N/A	1.01791	0.794176	#N/A	#N/A	0.613211	1.13856	0.840803	0.860753	#N/A	0.549728	0.612311	1.1118	0.676604	#N/A	#N/A	#N/A	#N/A	#N/A	1.14409	#N/A	0.798303	#N/A	0.168932	#N/A	#N/A	#N/A	#N/A	#N/A	0.170524	#N/A	#N/A	#N/A	#N/A	#N/A	0.176126	#N/A	#N/A	#N/A	0.237584	0.875823	0.656855	1.70625	0.986162	0.874243	3.5438	1.63096	1.13579	1.79596	0.642757	0.990549	0.791432	35	ENSG00000089902	RCOR1	protein_coding	REST corepressor 1 [Source:HGNC Symbol;Acc:HGNC:17441]
#234584	#N/A	#N/A	2.69273	2.34281	1.4473	3.04179	2.44875	1.79177	2.58573	0.716525	1.98767	#N/A	2.27235	0.691514	1.82195	1.46332	#N/A	0.942678	#N/A	1.31722	1.8049	#N/A	#N/A	#N/A	1.57095	#N/A	1.3702	1.95443	2.658	#N/A	2.15589	2.71919	#N/A	2.41592	0.642378	#N/A	#N/A	0.618995	#N/A	0.508757	0.540518	#N/A	#N/A	#N/A	#N/A	#N/A	#N/A	#N/A	#N/A	#N/A	#N/A	3.21139	1.65089	#N/A	3.91808	2.99311	1.20407	3.92982	#N/A	#N/A	#N/A	1.80696	1.7682	35	ENSG00000234584		lncRNA	novel transcript
NDUFB5	#N/A	#N/A	0.308538	0.417229	0.347932	0.447618	0.199206	0.443024	0.228438	#N/A	0.174821	0.167996	0.475134	2.70987	0.389539	0.522906	0.188959	0.273205	0.178406	#N/A	0.193029	#N/A	#N/A	#N/A	#N/A	0.149645	0.313809	0.246416	0.251736	#N/A	0.407226	0.165201	0.375807	0.22902	#N/A	#N/A	#N/A	#N/A	#N/A	#N/A	#N/A	#N/A	#N/A	#N/A	#N/A	#N/A	#N/A	#N/A	#N/A	#N/A	#N/A	1.25886	0.799737	0.293297	0.232763	0.185892	0.180523	0.213952	0.210681	#N/A	#N/A	0.310154	0.402419	35	ENSG00000136521	NDUFB5	protein_coding	NADH:ubiquinone oxidoreductase subunit B5 [Source:HGNC Symbol;Acc:HGNC:7700]
FBXO45	#N/A	#N/A	2.58925	1.40053	2.08056	#N/A	1.1443	1.57265	1.07768	0.715183	2.73379	#N/A	1.12967	2.23189	2.68225	1.96114	1.69538	2.6365	1.71794	2.10543	#N/A	2.28752	1.75423	#N/A	1.4786	#N/A	0.875707	1.34013	#N/A	#N/A	1.93933	#N/A	1.20936	#N/A	#N/A	#N/A	0.515265	#N/A	0.281222	#N/A	#N/A	#N/A	#N/A	#N/A	#N/A	#N/A	#N/A	#N/A	#N/A	#N/A	#N/A	3.81356	2.21922	2.87429	1.61793	3.76251	2.03978	2.14947	3.90416	1.29138	#N/A	2.01984	#N/A	35	ENSG00000174013	FBXO45	protein_coding	F-box protein 45 [Source:HGNC Symbol;Acc:HGNC:29148]
MECR	#N/A	#N/A	3.15701	2.3916	3.23992	3.52779	2.97771	1.38273	2.34958	#N/A	5.3316	#N/A	1.71349	0.647003	0.692899	1.0383	0.735253	0.750527	0.971266	2.422	#N/A	1.2213	0.59871	2.1003	#N/A	#N/A	2.47458	1.4091	2.11858	2.42953	0.499448	#N/A	#N/A	#N/A	#N/A	#N/A	#N/A	#N/A	#N/A	#N/A	#N/A	#N/A	#N/A	#N/A	#N/A	#N/A	#N/A	#N/A	#N/A	#N/A	#N/A	1.27507	0.854034	1.16662	1.87116	1.25745	2.29074	3.40488	1.64859	1.55068	#N/A	2.34839	1.89314	35	ENSG00000116353	MECR	protein_coding	mitochondrial trans-2-enoyl-CoA reductase [Source:HGNC Symbol;Acc:HGNC:19691]
KDM5C	#N/A	#N/A	0.918333	#N/A	0.966961	0.987508	0.991749	0.744355	1.49869	0.475689	3.30511	#N/A	0.667379	0.532325	0.784702	0.701665	0.735884	0.888276	1.07579	1.24388	#N/A	#N/A	0.481187	0.951701	#N/A	#N/A	0.843064	#N/A	0.793383	#N/A	0.496067	#N/A	#N/A	#N/A	0.377537	#N/A	#N/A	0.227743	#N/A	#N/A	0.35634	0.711878	#N/A	#N/A	#N/A	#N/A	0.180797	0.258318	0.793867	#N/A	0.261463	0.540538	0.596118	#N/A	#N/A	#N/A	#N/A	1.40824	1.90773	1.62032	#N/A	1.54606	#N/A	35	ENSG00000126012	KDM5C	protein_coding	lysine demethylase 5C [Source:HGNC Symbol;Acc:HGNC:11114]
TMEM106B	#N/A	#N/A	1.69278	1.03984	#N/A	1.06613	1.14065	0.955239	2.43565	#N/A	2.56907	#N/A	0.893066	0.826967	1.0954	0.832775	0.656608	0.669692	1.29704	1.6083	#N/A	2.72204	#N/A	1.19536	1.44222	#N/A	1.08112	0.939426	1.35397	#N/A	0.611951	1.43554	#N/A	0.73842	#N/A	#N/A	0.325108	#N/A	0.243319	#N/A	#N/A	#N/A	#N/A	#N/A	#N/A	#N/A	#N/A	#N/A	#N/A	#N/A	#N/A	1.73304	0.826796	1.10936	1.57858	1.64982	2.34232	2.43224	1.1724	1.31989	#N/A	#N/A	#N/A	35	ENSG00000106460	TMEM106B	protein_coding	transmembrane protein 106B [Source:HGNC Symbol;Acc:HGNC:22407]
C2orf68	#N/A	#N/A	1.0066	0.870257	1.12249	1.31172	1.30803	0.91539	2.68436	0.477322	2.07045	#N/A	0.448708	0.604082	0.827303	0.989123	0.9125	0.621456	#N/A	#N/A	#N/A	0.79411	#N/A	1.93434	#N/A	#N/A	0.807906	#N/A	0.942604	#N/A	0.378202	#N/A	#N/A	#N/A	0.375152	#N/A	0.625298	0.323936	#N/A	0.321849	0.386161	0.534651	#N/A	#N/A	#N/A	#N/A	#N/A	#N/A	#N/A	#N/A	0.592904	0.672042	0.610215	0.988032	0.888998	#N/A	2.26309	2.82822	1.01941	1.55161	#N/A	#N/A	#N/A	35	ENSG00000168887	C2orf68	protein_coding	chromosome 2 open reading frame 68 [Source:HGNC Symbol;Acc:HGNC:34353]
ZNF780B#128000	#N/A	#N/A	1.13234	0.725184	1.13199	2.04112	0.781951	0.558913	1.94018	#N/A	1.46337	#N/A	0.737547	0.703562	0.704554	1.11847	0.913328	0.896451	0.899043	1.78605	0.697767	1.17675	#N/A	1.64188	0.851818	#N/A	0.563859	0.623889	0.510339	#N/A	0.510587	1.04057	0.62533	#N/A	#N/A	#N/A	#N/A	#N/A	#N/A	#N/A	#N/A	#N/A	#N/A	#N/A	#N/A	#N/A	#N/A	#N/A	#N/A	#N/A	#N/A	0.834518	0.666135	0.953584	1.16695	1.64241	3.70117	1.46299	0.994116	#N/A	#N/A	#N/A	1.31949	35	ENSG00000128000	ZNF780B	protein_coding	zinc finger protein 780B [Source:HGNC Symbol;Acc:HGNC:33109]
POM121C	#N/A	#N/A	0.863656	0.564906	1.16852	1.26425	1.35693	0.722225	0.797369	#N/A	0.921818	#N/A	0.644893	0.6741	0.748038	0.735307	0.712851	1.25293	0.611982	1.50816	0.643058	0.978383	0.407609	2.01578	#N/A	#N/A	0.960155	1.47383	1.60306	#N/A	0.548469	#N/A	0.407197	#N/A	0.181961	#N/A	#N/A	#N/A	#N/A	#N/A	0.124288	#N/A	#N/A	#N/A	#N/A	#N/A	#N/A	#N/A	0.678636	#N/A	#N/A	0.597609	0.296361	0.607138	#N/A	0.708483	1.71239	1.08761	#N/A	0.946609	#N/A	#N/A	#N/A	35	ENSG00000272391	POM121C	protein_coding	POM121 transmembrane nucleoporin C [Source:HGNC Symbol;Acc:HGNC:34005]
#250101	#N/A	#N/A	2.18051	1.42562	2.03485	2.30754	#N/A	1.73666	1.86712	#N/A	2.07816	#N/A	1.44452	3.83169	3.65503	2.1544	2.24602	2.17096	1.72003	1.41076	2.25048	3.0363	1.94349	2.29278	2.62284	#N/A	0.94459	2.32652	#N/A	#N/A	2.18959	#N/A	5.13587	#N/A	#N/A	#N/A	#N/A	#N/A	#N/A	0.493275	#N/A	#N/A	#N/A	#N/A	#N/A	#N/A	#N/A	#N/A	#N/A	#N/A	0.814696	4.93399	4.16279	1.78748	3.74938	3.24613	1.34698	3.38567	1.24934	#N/A	2.10143	#N/A	#N/A	35	ENSG00000250101		lncRNA	novel transcript
TMPRSS9	#N/A	#N/A	1.85021	2.08699	3.71615	2.00206	2.46341	1.09789	2.40646	0.595237	2.49205	#N/A	1.24582	1.30783	1.92662	1.78356	1.36288	2.17084	#N/A	2.55517	#N/A	2.34626	1.21647	2.37353	1.68252	#N/A	1.76822	1.14793	1.24882	#N/A	0.767991	1.27139	0.853089	#N/A	#N/A	#N/A	#N/A	#N/A	#N/A	#N/A	#N/A	#N/A	#N/A	#N/A	#N/A	#N/A	#N/A	#N/A	#N/A	#N/A	#N/A	1.34527	0.539537	#N/A	1.91345	1.9783	2.64245	2.38122	1.2993	#N/A	#N/A	3.05572	4.41302	35	ENSG00000178297	TMPRSS9	protein_coding	transmembrane serine protease 9 [Source:HGNC Symbol;Acc:HGNC:30079]
MTOR	#N/A	#N/A	0.481724	#N/A	1.00897	1.11075	0.717268	0.580708	1.25027	#N/A	1.36624	#N/A	0.475616	0.485082	0.702402	0.613824	0.665481	0.643413	#N/A	1.13777	#N/A	0.597851	0.325666	1.8331	#N/A	#N/A	0.749542	1.18261	0.73797	#N/A	0.774104	#N/A	0.611342	#N/A	#N/A	#N/A	#N/A	0.183823	#N/A	#N/A	#N/A	#N/A	#N/A	#N/A	#N/A	#N/A	0.138285	#N/A	0.838464	#N/A	#N/A	0.45944	0.404245	1.17054	0.795024	1.11054	1.62661	1.16657	0.59304	0.960801	#N/A	0.756853	#N/A	35	ENSG00000198793	MTOR	protein_coding	mechanistic target of rapamycin kinase [Source:HGNC Symbol;Acc:HGNC:3942]
MAN1A2	#N/A	#N/A	0.572578	0.464132	0.656322	0.846275	0.70928	0.527301	1.35808	#N/A	0.872212	#N/A	0.406111	0.705158	0.503892	0.477122	0.523838	0.687417	0.708682	1.53886	0.703143	0.62999	0.330129	0.890599	0.900327	#N/A	0.712991	0.862058	0.804713	1.19547	0.501392	#N/A	0.467802	#N/A	#N/A	#N/A	#N/A	#N/A	#N/A	#N/A	#N/A	#N/A	#N/A	#N/A	#N/A	#N/A	#N/A	#N/A	#N/A	#N/A	#N/A	0.342853	#N/A	0.692854	0.800568	0.516263	2.38902	1.19397	0.489522	1.63616	#N/A	#N/A	#N/A	35	ENSG00000198162	MAN1A2	protein_coding	mannosidase alpha class 1A member 2 [Source:HGNC Symbol;Acc:HGNC:6822]
#263657	#N/A	#N/A	1.27897	1.30403	1.13517	1.50564	1.55287	0.851305	1.84476	#N/A	2.02857	#N/A	1.00348	1.63247	1.28728	1.87165	2.24983	2.11711	1.79578	2.38133	1.68619	2.23114	0.591659	1.31045	0.849229	#N/A	3.39476	2.95306	1.56231	#N/A	0.355751	#N/A	#N/A	#N/A	#N/A	#N/A	#N/A	#N/A	#N/A	#N/A	#N/A	#N/A	#N/A	#N/A	#N/A	#N/A	#N/A	#N/A	0.916076	#N/A	#N/A	1.00954	0.580105	2.17542	0.755944	1.94385	2.92161	2.07733	0.744935	#N/A	#N/A	#N/A	1.33967	35	ENSG00000263657		lncRNA	novel transcript, antisense to SSH2
LGR4-AS1	#N/A	#N/A	3.83373	2.98132	2.21236	3.12383	1.48063	2.11713	2.21886	0.859276	1.13257	#N/A	4.48521	2.74364	2.89437	2.4711	2.8374	2.73088	#N/A	0.898417	1.35545	#N/A	1.67236	1.14619	#N/A	#N/A	2.72265	2.69309	2.86291	#N/A	1.62547	1.21825	#N/A	#N/A	#N/A	#N/A	#N/A	#N/A	#N/A	#N/A	0.459445	0.786632	#N/A	#N/A	#N/A	#N/A	#N/A	#N/A	#N/A	#N/A	0.598421	2.90235	2.28036	1.52139	2.80301	2.06503	#N/A	2.36765	#N/A	#N/A	#N/A	1.64963	1.28232	35	ENSG00000254862	LGR4-AS1	lncRNA	LGR4 antisense RNA 1 [Source:HGNC Symbol;Acc:HGNC:40629]
SMC1A	#N/A	#N/A	0.717509	0.604195	0.694038	#N/A	0.650551	0.807959	1.38334	0.371071	2.165	#N/A	#N/A	0.635022	0.351363	0.72088	#N/A	0.441055	1.0158	1.22259	#N/A	1.42207	0.35396	0.947334	#N/A	#N/A	0.879351	0.940578	0.779496	#N/A	0.47722	#N/A	#N/A	#N/A	0.370251	#N/A	0.182498	0.388521	0.28575	0.451306	0.397661	0.37162	0.150896	#N/A	#N/A	#N/A	0.310971	0.307047	#N/A	#N/A	0.301379	0.25389	#N/A	#N/A	#N/A	#N/A	1.44493	1.50602	#N/A	#N/A	#N/A	#N/A	#N/A	35	ENSG00000072501	SMC1A	protein_coding	structural maintenance of chromosomes 1A [Source:HGNC Symbol;Acc:HGNC:11111]
DDX17	#N/A	#N/A	0.419974	0.345249	0.537872	0.680095	0.528533	0.336558	1.24238	0.198916	1.43238	#N/A	0.233391	#N/A	0.225636	#N/A	#N/A	#N/A	#N/A	0.855495	#N/A	#N/A	#N/A	0.654516	#N/A	#N/A	0.750502	0.738684	0.893178	0.688707	#N/A	#N/A	#N/A	#N/A	0.183368	#N/A	0.116658	0.165864	0.0881874	0.192902	0.234628	0.342027	#N/A	#N/A	#N/A	#N/A	#N/A	0.114465	1.23732	#N/A	0.268715	#N/A	#N/A	#N/A	0.465	0.402589	1.55498	0.556594	0.406046	0.616417	#N/A	0.419584	0.842318	35	ENSG00000100201	DDX17	protein_coding	DEAD-box helicase 17 [Source:HGNC Symbol;Acc:HGNC:2740]
IDI2	#N/A	#N/A	4.22899	3.60168	4.1535	2.90409	2.16336	2.309	1.72924	#N/A	1.08796	#N/A	1.32513	6.18878	4.56909	4.53978	3.50095	4.00447	2.76733	#N/A	1.4051	1.78304	#N/A	1.21324	1.45232	#N/A	3.73145	2.401	3.95006	#N/A	3.24318	1.14173	1.77711	1.20849	#N/A	#N/A	#N/A	#N/A	#N/A	#N/A	#N/A	#N/A	#N/A	#N/A	#N/A	#N/A	#N/A	#N/A	#N/A	#N/A	#N/A	5.17329	3.33831	3.14997	2.70392	1.76373	#N/A	2.01457	2.10659	#N/A	#N/A	3.04199	1.64652	35	ENSG00000148377	IDI2	protein_coding	isopentenyl-diphosphate delta isomerase 2 [Source:HGNC Symbol;Acc:HGNC:23487]
ATP23#166896	#N/A	#N/A	3.24713	1.84359	1.92723	2.24432	#N/A	1.40258	3.01052	0.799022	2.12057	#N/A	2.63933	3.43764	2.31221	2.88318	2.45283	3.58094	1.94001	1.53421	2.47563	#N/A	1.99266	2.26618	#N/A	#N/A	2.17396	2.00617	#N/A	#N/A	2.71042	#N/A	2.29828	#N/A	#N/A	#N/A	0.865631	#N/A	0.404016	#N/A	#N/A	#N/A	#N/A	#N/A	#N/A	#N/A	#N/A	#N/A	#N/A	#N/A	0.561547	4.26415	3.87109	2.46928	3.66626	2.8802	1.49771	1.77944	3.27012	#N/A	#N/A	1.4143	#N/A	35	ENSG00000166896	ATP23	protein_coding	ATP23 metallopeptidase and ATP synthase assembly factor homolog [Source:HGNC Symbol;Acc:HGNC:29452]
SUCLG2	#N/A	#N/A	1.02649	0.856176	1.00677	1.73452	0.94931	0.494606	2.65798	#N/A	2.2913	0.649123	0.65055	0.65911	0.610894	0.66133	0.518285	0.591401	0.698448	1.94126	0.870951	0.871359	0.250593	1.22896	0.606926	#N/A	#N/A	#N/A	0.511782	#N/A	0.540204	#N/A	0.678558	#N/A	#N/A	#N/A	#N/A	#N/A	0.140053	#N/A	#N/A	#N/A	#N/A	#N/A	#N/A	#N/A	#N/A	#N/A	#N/A	#N/A	#N/A	0.643308	0.622724	0.679422	1.38179	1.174	2.58118	1.85923	1.01479	1.54025	#N/A	#N/A	#N/A	35	ENSG00000172340	SUCLG2	protein_coding	succinate-CoA ligase GDP-forming subunit beta [Source:HGNC Symbol;Acc:HGNC:11450]
GLYR1	#N/A	#N/A	0.527039	0.54712	0.761452	1.31312	0.756888	0.448862	1.03995	#N/A	1.44232	#N/A	0.707337	0.771583	0.823479	0.91162	1.02032	0.668596	0.82971	1.4607	#N/A	0.92143	#N/A	1.3593	#N/A	#N/A	0.493841	0.7158	0.656622	#N/A	0.746722	#N/A	0.618642	#N/A	#N/A	#N/A	#N/A	#N/A	#N/A	#N/A	#N/A	#N/A	#N/A	#N/A	#N/A	#N/A	#N/A	#N/A	1.06876	#N/A	#N/A	0.863424	0.700696	1.12099	1.42383	0.891898	2.5318	2.66431	0.704097	0.983856	#N/A	0.580364	0.855245	35	ENSG00000140632	GLYR1	protein_coding	glyoxylate reductase 1 homolog [Source:HGNC Symbol;Acc:HGNC:24434]
DNTTIP1	#N/A	#N/A	2.32515	1.37894	1.46252	1.32504	2.63981	0.925949	2.4778	#N/A	3.15731	#N/A	1.00292	1.3765	1.05801	1.4667	0.911718	1.35117	1.19929	2.25589	2.58599	1.45473	#N/A	#N/A	#N/A	#N/A	1.01155	1.10895	#N/A	#N/A	1.19341	#N/A	1.18376	#N/A	#N/A	#N/A	0.357454	#N/A	#N/A	#N/A	#N/A	#N/A	#N/A	#N/A	#N/A	#N/A	#N/A	#N/A	#N/A	#N/A	#N/A	2.12524	1.23019	1.71048	1.73533	2.62203	3.87106	2.44988	1.59515	1.97965	1.10005	1.69906	2.63449	35	ENSG00000101457	DNTTIP1	protein_coding	deoxynucleotidyltransferase terminal interacting protein 1 [Source:HGNC Symbol;Acc:HGNC:16160]
UHMK1	#N/A	#N/A	0.599943	#N/A	0.809097	#N/A	0.7127	0.703117	1.09064	#N/A	1.33696	1.28367	0.738392	0.647422	0.512054	0.654141	0.957545	#N/A	0.767864	2.77713	#N/A	1.01453	#N/A	1.52934	1.08388	#N/A	1.37317	1.01419	0.642488	#N/A	0.857958	0.888372	0.70686	#N/A	#N/A	#N/A	0.40273	#N/A	#N/A	#N/A	0.209421	#N/A	#N/A	#N/A	#N/A	#N/A	#N/A	#N/A	#N/A	#N/A	0.329813	1.1227	0.986735	1.04206	2.48946	2.84833	1.74067	2.16413	1.04308	1.56604	#N/A	#N/A	#N/A	35	ENSG00000152332	UHMK1	protein_coding	U2AF homology motif kinase 1 [Source:HGNC Symbol;Acc:HGNC:19683]
MIR30DHG	#N/A	#N/A	1.24319	1.15226	1.45161	2.69728	#N/A	0.744036	1.67336	#N/A	1.92941	#N/A	1.7864	2.88206	2.60431	2.13606	2.25667	2.52903	3.14313	3.57254	1.56631	1.96398	0.942154	2.82368	#N/A	#N/A	0.867867	2.06948	1.8566	#N/A	1.55957	#N/A	0.921492	#N/A	#N/A	#N/A	#N/A	#N/A	#N/A	#N/A	#N/A	#N/A	#N/A	#N/A	#N/A	#N/A	#N/A	#N/A	#N/A	#N/A	#N/A	1.86315	1.04544	2.08888	1.89523	2.1128	3.3806	4.03808	1.50795	#N/A	0.902371	2.36782	2.62476	35	ENSG00000259820	MIR30DHG	lncRNA	MIR30D and MIR30B host gene [Source:HGNC Symbol;Acc:HGNC:56081]
SIPA1L3	#N/A	#N/A	#N/A	0.37945	0.422114	1.03138	0.647092	0.399852	0.583444	#N/A	#N/A	#N/A	0.293979	0.663564	#N/A	0.641083	#N/A	0.755527	0.678228	0.936331	#N/A	0.725174	0.379363	1.16968	#N/A	#N/A	#N/A	#N/A	#N/A	#N/A	0.708656	#N/A	0.50759	#N/A	0.430944	#N/A	#N/A	0.282684	#N/A	0.280228	0.390558	0.559749	0.104905	#N/A	#N/A	#N/A	#N/A	0.22614	0.566513	#N/A	0.322477	0.519497	0.496577	0.564208	1.31554	0.897255	1.82608	0.684109	#N/A	1.11107	#N/A	0.550737	#N/A	35	ENSG00000105738	SIPA1L3	protein_coding	signal induced proliferation associated 1 like 3 [Source:HGNC Symbol;Acc:HGNC:23801]
WBP2NL	#N/A	#N/A	1.50036	1.08774	1.92722	2.13534	1.62294	0.633372	1.58844	0.447162	1.26369	#N/A	1.13716	1.16792	1.6541	1.38456	1.03538	1.75186	#N/A	4.35558	#N/A	1.29413	0.6949	#N/A	#N/A	#N/A	#N/A	#N/A	#N/A	#N/A	1.08972	#N/A	1.33396	#N/A	#N/A	#N/A	#N/A	0.271964	#N/A	0.269144	0.311406	0.425144	#N/A	#N/A	#N/A	#N/A	#N/A	#N/A	#N/A	#N/A	0.516122	1.16149	1.12843	1.80179	1.05865	1.37205	4.44691	1.99383	1.37414	#N/A	1.01705	0.889558	#N/A	35	ENSG00000183066	WBP2NL	protein_coding	WBP2 N-terminal like [Source:HGNC Symbol;Acc:HGNC:28389]
RTTN	#N/A	#N/A	0.478914	0.765913	0.938831	0.537981	1.19503	0.343311	1.08456	#N/A	1.77348	#N/A	0.385587	0.838388	0.917691	0.763778	#N/A	0.843828	0.915844	2.13779	#N/A	0.679192	0.427742	0.759701	1.05126	#N/A	1.16377	0.891618	1.19765	#N/A	0.265197	#N/A	#N/A	#N/A	0.182163	#N/A	#N/A	#N/A	#N/A	#N/A	#N/A	0.312269	#N/A	#N/A	#N/A	#N/A	0.148064	#N/A	#N/A	#N/A	#N/A	0.479647	0.401694	0.56101	0.798879	1.5544	1.76607	1.29684	#N/A	#N/A	#N/A	1.40695	0.991066	35	ENSG00000176225	RTTN	protein_coding	rotatin [Source:HGNC Symbol;Acc:HGNC:18654]
MRPL4	#N/A	#N/A	2.1884	1.39047	1.42875	1.32871	1.01843	1.17625	1.22522	#N/A	2.17152	1.66997	1.38519	2.93891	2.08356	3.34103	2.61119	2.35036	2.73455	2.58711	1.99498	1.1475	#N/A	1.86045	#N/A	#N/A	2.91913	1.36949	1.64662	#N/A	0.838295	#N/A	#N/A	#N/A	#N/A	#N/A	#N/A	#N/A	#N/A	#N/A	#N/A	#N/A	#N/A	#N/A	#N/A	#N/A	#N/A	#N/A	#N/A	#N/A	#N/A	4.03726	1.47543	1.69306	4.84816	4.31046	2.10852	2.50668	1.81328	1.65342	#N/A	1.51367	1.69088	35	ENSG00000105364	MRPL4	protein_coding	mitochondrial ribosomal protein L4 [Source:HGNC Symbol;Acc:HGNC:14276]
CAMTA2	#N/A	#N/A	0.639068	0.574424	0.730295	1.22061	#N/A	0.645748	1.24579	#N/A	2.46549	#N/A	0.675658	0.65323	0.701475	0.699532	#N/A	#N/A	1.53114	#N/A	1.7141	0.955876	0.585187	1.98106	#N/A	#N/A	0.711649	#N/A	0.91881	#N/A	0.922758	#N/A	1.1208	0.808552	0.519174	#N/A	0.292667	0.308029	#N/A	#N/A	0.32813	0.503945	#N/A	#N/A	#N/A	#N/A	#N/A	0.336331	1.23908	#N/A	0.380173	0.861504	#N/A	1.07128	1.14983	#N/A	#N/A	2.04882	0.896165	#N/A	#N/A	1.03294	#N/A	35	ENSG00000108509	CAMTA2	protein_coding	calmodulin binding transcription activator 2 [Source:HGNC Symbol;Acc:HGNC:18807]
SRSF4	#N/A	#N/A	#N/A	0.252857	#N/A	0.400866	0.554052	0.257214	0.659019	#N/A	1.05672	#N/A	0.343386	0.672172	0.616892	0.673263	0.768225	0.544537	0.601733	2.35295	0.645126	0.933917	0.415097	1.44979	0.703295	#N/A	0.835975	1.11584	0.735217	#N/A	0.755387	0.782412	0.485628	0.694456	#N/A	#N/A	#N/A	#N/A	#N/A	#N/A	#N/A	#N/A	#N/A	#N/A	#N/A	#N/A	#N/A	#N/A	#N/A	#N/A	#N/A	0.409318	#N/A	#N/A	0.58042	0.623294	2.03172	1.04678	0.496907	1.40399	#N/A	0.66221	0.548847	35	ENSG00000116350	SRSF4	protein_coding	serine and arginine rich splicing factor 4 [Source:HGNC Symbol;Acc:HGNC:10786]
TSEN2	#N/A	#N/A	0.562776	0.746049	1.28564	1.12091	#N/A	#N/A	1.65174	#N/A	1.02108	#N/A	0.709661	0.851135	0.427078	0.519637	#N/A	0.529908	0.933759	1.10387	1.10021	0.715624	0.502252	0.907138	1.25948	0.939077	0.78802	1.04826	1.2068	#N/A	#N/A	#N/A	#N/A	#N/A	0.265809	#N/A	#N/A	#N/A	#N/A	#N/A	0.184485	#N/A	#N/A	#N/A	#N/A	#N/A	#N/A	#N/A	0.637421	#N/A	0.255729	1.25706	0.866093	0.912308	1.0769	1.39934	2.23855	2.21521	#N/A	#N/A	#N/A	1.10223	1.37498	35	ENSG00000154743	TSEN2	protein_coding	tRNA splicing endonuclease subunit 2 [Source:HGNC Symbol;Acc:HGNC:28422]
TULP4	#N/A	#N/A	0.210069	#N/A	#N/A	0.6319	0.489004	#N/A	1.18981	#N/A	1.16625	#N/A	0.579613	0.66748	0.535756	0.811622	0.947069	0.695508	0.955027	2.15047	1.09948	#N/A	0.451036	1.11798	#N/A	#N/A	0.888361	1.205	1.09889	1.41308	0.638745	#N/A	#N/A	#N/A	0.217673	#N/A	#N/A	0.205725	0.206726	0.249321	0.244297	#N/A	0.128296	0.231505	#N/A	#N/A	#N/A	#N/A	#N/A	#N/A	#N/A	0.296615	0.341199	0.637311	#N/A	#N/A	1.16004	1.0992	0.649095	1.4724	#N/A	#N/A	#N/A	35	ENSG00000130338	TULP4	protein_coding	TUB like protein 4 [Source:HGNC Symbol;Acc:HGNC:15530]
MRRF	#N/A	#N/A	0.367351	0.868489	0.656879	0.617295	#N/A	#N/A	0.757464	#N/A	1.89404	#N/A	0.491777	0.771538	1.02844	1.34356	0.980109	0.949258	1.3151	1.68611	1.69784	0.800038	0.585557	1.79945	0.638555	#N/A	0.853474	0.945745	0.777496	2.28377	0.498991	#N/A	0.615087	#N/A	#N/A	#N/A	#N/A	#N/A	#N/A	#N/A	#N/A	#N/A	#N/A	#N/A	#N/A	#N/A	#N/A	#N/A	#N/A	#N/A	#N/A	1.13085	0.848439	0.90894	1.26535	1.24381	2.48275	2.48625	0.871574	#N/A	#N/A	1.37199	1.30548	35	ENSG00000148187	MRRF	protein_coding	mitochondrial ribosome recycling factor [Source:HGNC Symbol;Acc:HGNC:7234]
NCK1	#N/A	#N/A	0.239555	#N/A	0.402545	0.726141	0.572829	#N/A	#N/A	#N/A	1.94448	#N/A	0.603416	0.59759	0.543149	0.551111	0.717694	0.628903	#N/A	1.97207	0.65883	#N/A	0.369188	1.33919	0.714384	#N/A	0.33043	0.759502	0.732274	#N/A	0.990174	0.732206	0.979422	#N/A	#N/A	#N/A	#N/A	#N/A	#N/A	#N/A	0.158342	0.34947	#N/A	#N/A	#N/A	#N/A	#N/A	#N/A	#N/A	#N/A	0.194786	1.0755	1.23145	1.36747	1.79491	1.9181	2.7745	1.95759	0.846933	1.20602	0.5419	#N/A	#N/A	35	ENSG00000158092	NCK1	protein_coding	NCK adaptor protein 1 [Source:HGNC Symbol;Acc:HGNC:7664]
TMEM108	1.92865	4.68401	6.45513	4.22824	5.78462	7.25214	5.09491	3.97074	4.64138	#N/A	2.04603	#N/A	2.20402	0.306108	#N/A	0.568576	1.72752	0.386053	#N/A	1.12773	#N/A	#N/A	#N/A	#N/A	0.804691	#N/A	3.60796	4.14893	4.34768	#N/A	1.05075	0.802695	0.648081	#N/A	#N/A	#N/A	#N/A	#N/A	#N/A	#N/A	#N/A	#N/A	#N/A	#N/A	#N/A	#N/A	#N/A	#N/A	#N/A	#N/A	#N/A	4.25856	0.74458	2.34566	4.4023	4.17527	3.53854	4.78369	2.52681	3.08576	#N/A	5.03386	4.00271	34	ENSG00000144868	TMEM108	protein_coding	transmembrane protein 108 [Source:HGNC Symbol;Acc:HGNC:28451]
AP1S2	1.76636	#N/A	#N/A	0.608661	0.66515	#N/A	#N/A	0.561102	1.71381	#N/A	2.07211	#N/A	0.535767	4.93613	3.57333	3.91761	3.65111	4.59242	5.1374	6.05465	4.74957	4.10989	0.923889	3.88357	2.72333	#N/A	#N/A	#N/A	#N/A	#N/A	3.14503	1.98481	2.26208	0.89533	#N/A	#N/A	#N/A	#N/A	#N/A	#N/A	#N/A	#N/A	#N/A	#N/A	#N/A	#N/A	#N/A	#N/A	#N/A	#N/A	#N/A	4.57609	1.95495	2.2818	7.51689	5.1351	2.60824	5.46903	1.35007	4.77116	#N/A	0.86499	1.10387	34	ENSG00000182287	AP1S2	protein_coding	adaptor related protein complex 1 subunit sigma 2 [Source:HGNC Symbol;Acc:HGNC:560]
RYR3	1.1034	2.5915	4.70005	2.34804	3.95967	6.17501	2.9263	#N/A	2.51015	#N/A	1.49175	#N/A	1.85846	2.79522	2.23542	2.58486	1.92968	3.59618	2.02508	4.27577	2.42421	1.36649	#N/A	2.54884	2.4161	#N/A	3.46615	3.87973	3.70669	#N/A	#N/A	#N/A	#N/A	#N/A	#N/A	#N/A	#N/A	#N/A	#N/A	#N/A	#N/A	#N/A	#N/A	#N/A	#N/A	#N/A	#N/A	#N/A	#N/A	#N/A	#N/A	4.95291	2.20896	3.12067	6.99949	2.6806	3.92215	3.7168	2.79594	#N/A	#N/A	3.1828	3.02919	34	ENSG00000198838	RYR3	protein_coding	ryanodine receptor 3 [Source:HGNC Symbol;Acc:HGNC:10485]
PLCB1	0.912179	4.09495	#N/A	#N/A	#N/A	#N/A	#N/A	#N/A	#N/A	#N/A	#N/A	#N/A	#N/A	1.47906	#N/A	0.680517	1.06517	1.44108	1.29445	2.10127	#N/A	1.57464	0.463378	1.51519	0.593007	#N/A	2.94859	2.31178	2.35577	2.47191	1.23016	0.825849	1.09442	0.861912	#N/A	#N/A	#N/A	#N/A	#N/A	#N/A	#N/A	0.346039	#N/A	#N/A	#N/A	#N/A	0.0983315	#N/A	0.774074	#N/A	#N/A	3.88976	1.66035	2.60593	4.60586	2.83759	3.19377	3.15587	0.678433	2.76901	0.744948	0.904804	#N/A	34	ENSG00000182621	PLCB1	protein_coding	phospholipase C beta 1 [Source:HGNC Symbol;Acc:HGNC:15917]
PLB1	2.37945	#N/A	2.35034	2.10241	3.85191	3.03681	1.63983	2.58539	2.58358	#N/A	#N/A	#N/A	1.45013	3.21999	2.59704	3.16708	2.51479	3.00134	4.34721	3.02871	3.90567	4.72794	1.00063	3.33926	4.38782	#N/A	#N/A	#N/A	#N/A	#N/A	1.82557	2.16812	1.63494	#N/A	#N/A	#N/A	#N/A	#N/A	#N/A	#N/A	#N/A	#N/A	#N/A	#N/A	#N/A	#N/A	#N/A	#N/A	#N/A	#N/A	#N/A	3.53428	1.7789	2.12503	3.21507	2.02374	1.6312	5.4653	2.32407	1.88374	#N/A	2.16702	#N/A	34	ENSG00000163803	PLB1	protein_coding	phospholipase B1 [Source:HGNC Symbol;Acc:HGNC:30041]
ENPP4	2.25384	#N/A	#N/A	#N/A	#N/A	#N/A	0.861903	1.05468	1.41084	#N/A	#N/A	#N/A	1.83484	9.35413	4.26469	7.45944	3.11101	4.55964	4.75324	3.09823	3.85079	4.74307	1.59496	3.97494	4.49988	#N/A	2.44919	2.07	2.09377	#N/A	4.54874	#N/A	2.36648	#N/A	#N/A	#N/A	#N/A	#N/A	#N/A	#N/A	#N/A	#N/A	#N/A	#N/A	#N/A	#N/A	#N/A	#N/A	#N/A	#N/A	#N/A	6.79364	3.64146	3.49763	5.16205	4.79035	3.0167	5.36706	1.72501	2.39161	1.00888	2.21911	1.15418	34	ENSG00000001561	ENPP4	protein_coding	ectonucleotide pyrophosphatase/phosphodiesterase 4 [Source:HGNC Symbol;Acc:HGNC:3359]
COMT	1.17192	1.16006	2.87566	1.82632	2.43214	3.36008	2.36472	1.64127	2.34292	#N/A	3.49698	#N/A	1.02583	0.467975	#N/A	0.648456	0.821094	0.443393	#N/A	1.02186	0.647113	0.741018	#N/A	0.728325	#N/A	#N/A	0.623787	0.979458	0.632933	1.31892	#N/A	#N/A	#N/A	#N/A	#N/A	#N/A	#N/A	#N/A	#N/A	#N/A	#N/A	#N/A	#N/A	#N/A	#N/A	#N/A	#N/A	#N/A	0.761138	#N/A	#N/A	0.735629	0.379638	#N/A	0.844023	1.37728	1.62856	1.8017	1.01182	2.57977	#N/A	1.79087	1.26052	34	ENSG00000093010	COMT	protein_coding	catechol-O-methyltransferase [Source:HGNC Symbol;Acc:HGNC:2228]
ZNF469	2.53824	#N/A	2.83743	2.4171	2.37903	3.14842	2.11093	3.10859	#N/A	#N/A	#N/A	#N/A	1.76816	4.39138	#N/A	3.96078	1.47356	4.18149	2.12011	0.928154	#N/A	1.6406	2.18815	1.12594	1.66183	#N/A	#N/A	#N/A	#N/A	#N/A	2.15246	#N/A	#N/A	#N/A	0.608384	#N/A	#N/A	0.81975	#N/A	#N/A	0.842008	1.07149	0.642597	#N/A	#N/A	#N/A	#N/A	0.44267	#N/A	#N/A	1.90399	4.54559	3.71552	2.63131	2.62175	1.74438	#N/A	1.66002	2.02215	#N/A	#N/A	2.83674	#N/A	34	ENSG00000225614	ZNF469	protein_coding	zinc finger protein 469 [Source:HGNC Symbol;Acc:HGNC:23216]
DCUN1D2	1.11264	2.38873	0.442381	#N/A	#N/A	0.950904	0.982187	#N/A	2.51292	#N/A	1.44531	#N/A	0.938314	1.01553	0.891085	1.02348	0.848377	0.908157	1.20287	2.88874	1.55412	2.06305	0.479359	1.68416	1.00832	#N/A	0.990279	1.02736	1.17439	#N/A	0.842913	#N/A	#N/A	#N/A	#N/A	#N/A	#N/A	#N/A	#N/A	#N/A	#N/A	#N/A	#N/A	#N/A	#N/A	#N/A	#N/A	#N/A	#N/A	#N/A	#N/A	2.69239	1.28105	1.46798	3.24195	3.51408	3.14156	4.90573	1.14779	#N/A	#N/A	1.23471	1.30149	34	ENSG00000150401	DCUN1D2	protein_coding	defective in cullin neddylation 1 domain containing 2 [Source:HGNC Symbol;Acc:HGNC:20328]
VIRMA	0.836748	#N/A	0.720926	0.886313	1.09453	0.744425	1.11579	0.676892	1.42123	#N/A	1.10075	#N/A	0.743125	0.584579	0.485632	0.776329	1.07399	0.786305	0.555229	1.49977	#N/A	0.6484	0.453293	0.812665	#N/A	#N/A	0.933778	0.525854	0.780329	2.60002	0.476517	#N/A	#N/A	#N/A	#N/A	#N/A	#N/A	#N/A	#N/A	#N/A	#N/A	#N/A	#N/A	#N/A	#N/A	#N/A	#N/A	#N/A	0.623318	#N/A	#N/A	0.500663	0.479135	1.3694	#N/A	1.00321	1.72508	1.39586	#N/A	1.57995	#N/A	#N/A	0.944168	34	ENSG00000164944	VIRMA	protein_coding	vir like m6A methyltransferase associated [Source:HGNC Symbol;Acc:HGNC:24500]
VAT1L	1.58628	#N/A	1.76793	#N/A	4.10687	3.84453	2.10083	1.83214	1.45432	0.721857	#N/A	#N/A	#N/A	4.47093	3.69677	2.82821	#N/A	3.05558	#N/A	1.25997	#N/A	1.52464	#N/A	#N/A	#N/A	#N/A	2.11649	#N/A	1.72221	#N/A	1.63122	#N/A	2.57839	#N/A	0.948978	#N/A	0.466478	1.35236	0.456103	2.18031	1.95615	1.75735	0.665701	0.634036	#N/A	#N/A	#N/A	#N/A	#N/A	#N/A	2.8281	1.80859	1.51896	1.94667	3.22972	#N/A	#N/A	3.70071	#N/A	#N/A	1.23937	#N/A	#N/A	34	ENSG00000171724	VAT1L	protein_coding	vesicle amine transport 1 like [Source:HGNC Symbol;Acc:HGNC:29315]
BCL7A#110987	1.21915	#N/A	1.98592	2.26653	0.777376	2.11025	2.18869	2.73859	1.76181	#N/A	1.65128	#N/A	1.38588	1.12897	1.5245	1.71596	1.72363	0.762889	1.26925	2.88009	1.3966	0.824195	0.757757	1.98557	#N/A	#N/A	7.35649	2.8298	6.25213	#N/A	#N/A	#N/A	#N/A	#N/A	#N/A	#N/A	#N/A	#N/A	#N/A	#N/A	#N/A	#N/A	#N/A	#N/A	#N/A	#N/A	#N/A	#N/A	#N/A	#N/A	0.293963	1.15675	#N/A	1.20264	1.30632	1.00738	#N/A	1.27888	0.77524	#N/A	0.857751	3.57942	5.18126	34	ENSG00000110987	BCL7A	protein_coding	BAF chromatin remodeling complex subunit BCL7A [Source:HGNC Symbol;Acc:HGNC:1004]
EXD3	0.963544	2.61353	#N/A	#N/A	#N/A	#N/A	#N/A	#N/A	#N/A	#N/A	0.847822	#N/A	#N/A	0.898487	1.09608	1.03755	0.681829	0.872047	#N/A	1.22224	1.30199	1.07995	0.370193	2.02365	#N/A	#N/A	1.06493	0.644029	1.0972	#N/A	0.699236	0.966516	0.903551	0.610453	0.209805	#N/A	#N/A	#N/A	#N/A	#N/A	0.242108	0.342373	0.121419	#N/A	#N/A	#N/A	#N/A	#N/A	1.12771	#N/A	0.297557	0.295463	#N/A	#N/A	0.73974	0.991111	1.27036	0.89014	#N/A	1.19741	#N/A	1.66414	1.16841	34	ENSG00000187609	EXD3	protein_coding	exonuclease 3'-5' domain containing 3 [Source:HGNC Symbol;Acc:HGNC:26023]
MAML1#161021	0.938244	1.06817	0.650056	0.952929	0.877218	1.15163	0.788366	0.743516	1.24572	#N/A	#N/A	#N/A	0.434305	1.12217	1.16853	0.935446	1.04637	1.27628	1.05621	1.24008	1.24566	1.00229	#N/A	1.01842	0.964598	#N/A	#N/A	#N/A	#N/A	#N/A	1.04289	0.82548	#N/A	#N/A	#N/A	#N/A	#N/A	#N/A	#N/A	#N/A	#N/A	#N/A	#N/A	#N/A	#N/A	#N/A	#N/A	#N/A	0.571397	#N/A	#N/A	0.62672	0.615344	0.894046	0.677832	1.13748	1.44783	1.3975	0.652109	1.58934	#N/A	1.16509	#N/A	34	ENSG00000161021	MAML1	protein_coding	mastermind like transcriptional coactivator 1 [Source:HGNC Symbol;Acc:HGNC:13632]
GDPD1	1.51191	#N/A	0.806953	0.886654	1.22723	2.34711	1.15181	1.05837	1.14362	#N/A	1.79517	#N/A	0.913943	1.45609	1.38248	1.37747	1.64446	1.27525	1.28308	3.63468	1.13985	1.99803	#N/A	4.58533	1.4224	#N/A	#N/A	#N/A	#N/A	1.73112	1.50093	#N/A	1.01876	#N/A	#N/A	#N/A	#N/A	#N/A	#N/A	#N/A	#N/A	0.722249	#N/A	#N/A	#N/A	#N/A	#N/A	#N/A	#N/A	#N/A	0.473056	1.49234	1.77579	1.22756	1.77622	2.49731	1.93668	3.63763	#N/A	#N/A	#N/A	#N/A	1.00242	34	ENSG00000153982	GDPD1	protein_coding	glycerophosphodiester phosphodiesterase domain containing 1 [Source:HGNC Symbol;Acc:HGNC:20883]
MTERF4	0.800055	#N/A	1.47728	1.0622	1.38101	1.58856	1.77547	0.857803	2.99956	0.337902	2.62354	#N/A	1.12972	0.378043	0.68578	0.652594	#N/A	0.599146	#N/A	1.57858	0.683598	#N/A	#N/A	0.985087	#N/A	#N/A	1.33292	1.3917	1.20088	#N/A	#N/A	#N/A	#N/A	#N/A	#N/A	#N/A	0.223022	#N/A	#N/A	#N/A	0.103107	0.233165	#N/A	#N/A	#N/A	#N/A	#N/A	#N/A	#N/A	#N/A	#N/A	1.04798	0.967429	1.35373	1.75613	1.70128	2.52294	2.41755	1.09833	1.37896	#N/A	#N/A	1.4576	34	ENSG00000122085	MTERF4	protein_coding	mitochondrial transcription termination factor 4 [Source:HGNC Symbol;Acc:HGNC:28785]
ORC4	0.740334	#N/A	0.500145	0.566284	0.590857	1.12605	0.662097	0.703616	1.5325	#N/A	1.05241	#N/A	0.858662	0.780363	0.470699	0.499069	#N/A	0.653181	0.594878	1.60936	#N/A	0.791557	0.403339	1.49911	0.621362	#N/A	1.11268	0.982603	1.45089	#N/A	0.212111	#N/A	#N/A	#N/A	#N/A	#N/A	#N/A	#N/A	#N/A	#N/A	#N/A	#N/A	#N/A	#N/A	#N/A	#N/A	#N/A	#N/A	#N/A	#N/A	#N/A	0.482192	0.359742	0.778681	0.724601	0.958876	2.77414	1.76838	0.850488	#N/A	#N/A	1.11098	0.897991	34	ENSG00000115947	ORC4	protein_coding	origin recognition complex subunit 4 [Source:HGNC Symbol;Acc:HGNC:8490]
MFSD14B	0.916744	#N/A	0.70913	0.591068	#N/A	#N/A	0.756091	0.739736	0.822921	0.329931	1.28618	#N/A	0.522578	0.843825	0.921881	0.880641	1.04739	1.27279	0.887579	1.75537	0.783341	0.845755	0.624688	1.60479	0.987178	#N/A	0.795252	0.9194	#N/A	#N/A	1.13532	#N/A	0.927207	0.964307	#N/A	#N/A	#N/A	#N/A	#N/A	#N/A	#N/A	#N/A	#N/A	#N/A	#N/A	#N/A	#N/A	#N/A	#N/A	#N/A	#N/A	0.8906	0.346353	0.681845	0.902738	1.27773	2.40547	1.17867	#N/A	1.63187	#N/A	#N/A	#N/A	34	ENSG00000148110	MFSD14B	protein_coding	major facilitator superfamily domain containing 14B [Source:HGNC Symbol;Acc:HGNC:23376]
ANKHD1	0.581791	#N/A	0.430978	0.222524	0.526478	0.587102	0.6618	0.307158	1.09281	#N/A	1.07478	#N/A	0.464859	0.481067	0.375718	0.453848	0.502609	0.452058	0.603321	1.4358	0.482822	0.865476	#N/A	0.849186	0.524651	#N/A	0.438781	0.429611	0.34847	#N/A	0.425954	#N/A	#N/A	#N/A	#N/A	#N/A	#N/A	#N/A	#N/A	#N/A	#N/A	#N/A	#N/A	#N/A	#N/A	#N/A	#N/A	#N/A	#N/A	#N/A	#N/A	0.472074	0.381052	#N/A	0.617282	0.679554	2.38752	0.899394	0.553114	0.762966	#N/A	#N/A	0.690893	34	ENSG00000131503	ANKHD1	protein_coding	ankyrin repeat and KH domain containing 1 [Source:HGNC Symbol;Acc:HGNC:24714]
CSF3	1.55417	#N/A	6.87427	3.00513	2.27605	1.57698	1.03923	1.84081	0.964808	#N/A	0.59471	#N/A	2.80237	3.15034	3.0426	2.27191	0.959207	1.3993	#N/A	#N/A	#N/A	#N/A	1.62167	0.519062	1.07016	#N/A	1.57316	1.30127	1.39409	#N/A	#N/A	#N/A	#N/A	#N/A	0.778765	#N/A	0.491079	0.78948	#N/A	#N/A	#N/A	#N/A	#N/A	#N/A	#N/A	#N/A	#N/A	#N/A	#N/A	#N/A	0.766906	7.29232	3.46955	#N/A	1.27019	0.693646	0.589868	1.05611	1.1179	#N/A	1.21446	0.970717	#N/A	34	ENSG00000108342	CSF3	protein_coding	colony stimulating factor 3 [Source:HGNC Symbol;Acc:HGNC:2438]
PXDNL	0.885193	2.21129	3.18762	1.6837	2.34009	3.2963	3.11336	2.59225	3.48329	#N/A	3.28786	#N/A	1.33462	1.44151	#N/A	0.834941	1.03411	1.12815	1.57973	#N/A	#N/A	#N/A	#N/A	#N/A	#N/A	#N/A	2.50057	2.63539	2.59459	#N/A	1.53642	#N/A	0.941736	1.36662	#N/A	#N/A	#N/A	#N/A	#N/A	#N/A	0.246759	#N/A	#N/A	#N/A	#N/A	#N/A	#N/A	#N/A	#N/A	#N/A	#N/A	2.2494	1.42779	1.18348	2.3075	2.42373	5.5242	3.00102	2.42523	1.50147	#N/A	2.04761	2.60741	34	ENSG00000147485	PXDNL	protein_coding	peroxidasin like [Source:HGNC Symbol;Acc:HGNC:26359]
#245768	1.36953	#N/A	2.28495	1.91886	1.4976	3.48393	#N/A	1.05796	1.10663	#N/A	#N/A	#N/A	#N/A	4.61294	4.19923	3.98462	4.14541	5.9506	4.19121	2.55913	3.55141	1.61344	#N/A	3.242	2.60407	#N/A	5.86925	4.65137	1.92466	#N/A	2.04475	#N/A	1.608	#N/A	#N/A	#N/A	#N/A	#N/A	#N/A	#N/A	#N/A	#N/A	#N/A	#N/A	#N/A	#N/A	#N/A	#N/A	#N/A	#N/A	#N/A	4.95871	2.81506	3.21753	4.70681	2.1182	2.3611	5.08781	2.74097	1.62712	#N/A	4.43722	3.15409	34	ENSG00000245768		lncRNA	novel transcript
CEBPZ	0.763802	1.23907	1.40881	1.03459	0.953421	1.52663	1.69354	0.790545	3.69984	#N/A	3.67467	#N/A	0.928148	0.490177	0.684099	0.5602	0.856242	0.659702	1.44963	1.29729	#N/A	1.37453	#N/A	1.02613	#N/A	#N/A	0.982737	0.91657	0.865015	1.85529	#N/A	#N/A	#N/A	#N/A	#N/A	#N/A	0.671204	#N/A	#N/A	#N/A	#N/A	#N/A	#N/A	#N/A	#N/A	#N/A	#N/A	#N/A	#N/A	#N/A	#N/A	0.690192	0.522695	0.740047	#N/A	2.03456	1.76393	2.5262	0.763053	#N/A	0.638997	0.996433	#N/A	34	ENSG00000115816	CEBPZ	protein_coding	CCAAT enhancer binding protein zeta [Source:HGNC Symbol;Acc:HGNC:24218]
FAM181A-AS1#258584	1.40175	#N/A	4.17413	4.98488	2.24491	3.20601	1.42557	2.53246	#N/A	#N/A	#N/A	#N/A	2.97146	5.64871	4.04475	5.55832	2.96867	4.30707	#N/A	1.02986	1.51957	2.11485	1.77123	1.21498	1.94034	#N/A	4.2812	2.75846	2.8882	#N/A	3.16625	1.5074	2.74046	1.69171	#N/A	#N/A	#N/A	#N/A	#N/A	#N/A	#N/A	#N/A	#N/A	#N/A	#N/A	#N/A	#N/A	#N/A	#N/A	#N/A	#N/A	5.03285	3.69125	2.79628	3.15699	2.4538	#N/A	1.3834	#N/A	#N/A	#N/A	2.7964	1.50979	34	ENSG00000258584	FAM181A-AS1	lncRNA	FAM181A antisense RNA 1 [Source:HGNC Symbol;Acc:HGNC:20133]
NSFL1C	0.874352	#N/A	2.6294	1.66269	1.9535	2.73958	1.54491	1.33032	2.45024	#N/A	5.50992	#N/A	0.973266	1.53964	1.40058	1.70579	0.938361	1.48039	1.69031	2.12843	1.9187	0.988734	#N/A	3.02176	1.28187	#N/A	#N/A	#N/A	#N/A	#N/A	0.946298	#N/A	#N/A	#N/A	#N/A	#N/A	#N/A	#N/A	#N/A	#N/A	#N/A	#N/A	#N/A	#N/A	#N/A	#N/A	#N/A	#N/A	0.753189	#N/A	#N/A	1.60547	1.5208	1.73038	1.37263	1.44371	3.06455	3.04286	#N/A	3.87235	0.669457	0.925372	1.44863	34	ENSG00000088833	NSFL1C	protein_coding	NSFL1 cofactor [Source:HGNC Symbol;Acc:HGNC:15912]
GREB1L	#N/A	5.44049	8.50982	5.66489	5.4205	6.57275	5.73929	4.56441	6.13244	#N/A	4.65443	1.59486	2.87875	#N/A	#N/A	#N/A	0.900099	#N/A	#N/A	#N/A	#N/A	#N/A	#N/A	0.676739	#N/A	0.626169	4.3102	4.1461	4.80684	6.87631	2.28032	2.56623	2.24929	1.30044	#N/A	#N/A	#N/A	#N/A	#N/A	#N/A	#N/A	#N/A	#N/A	#N/A	#N/A	#N/A	#N/A	#N/A	#N/A	#N/A	#N/A	4.89758	3.33118	3.89247	7.42676	6.96314	5.07792	5.08616	4.19509	2.24634	0.973671	5.81101	3.59221	34	ENSG00000141449	GREB1L	protein_coding	GREB1 like retinoic acid receptor coactivator [Source:HGNC Symbol;Acc:HGNC:31042]
STK3	#N/A	2.818	0.503507	0.350523	0.537206	0.818385	0.729083	0.543244	1.07167	#N/A	0.716262	#N/A	0.417931	0.210222	#N/A	0.287703	#N/A	0.327816	#N/A	1.10038	0.447917	0.449001	#N/A	0.949642	0.386402	#N/A	0.74228	1.14271	1.23845	1.66573	0.779687	0.681901	0.677211	#N/A	#N/A	#N/A	#N/A	#N/A	#N/A	#N/A	#N/A	#N/A	#N/A	#N/A	#N/A	#N/A	#N/A	#N/A	#N/A	#N/A	#N/A	#N/A	0.311798	#N/A	0.657216	0.533939	1.96324	0.80285	0.39558	0.682114	#N/A	2.79517	2.85271	34	ENSG00000104375	STK3	protein_coding	serine/threonine kinase 3 [Source:HGNC Symbol;Acc:HGNC:11406]
SEMA3C	#N/A	4.48064	7.803	5.37691	4.96351	5.46132	4.98062	4.87294	4.44523	#N/A	2.6317	#N/A	1.84738	1.71295	#N/A	0.694636	#N/A	1.59256	1.04373	1.35308	#N/A	1.15956	#N/A	1.70031	1.04951	#N/A	3.90351	3.47432	3.74975	5.52878	#N/A	#N/A	#N/A	#N/A	#N/A	#N/A	#N/A	#N/A	#N/A	#N/A	#N/A	#N/A	#N/A	#N/A	#N/A	#N/A	#N/A	#N/A	#N/A	#N/A	#N/A	5.36822	3.84225	3.60381	6.88967	3.86102	5.22729	7.08471	3.70091	1.9592	0.680844	5.34525	7.9387	34	ENSG00000075223	SEMA3C	protein_coding	semaphorin 3C [Source:HGNC Symbol;Acc:HGNC:10725]
SUCLG2-DT	#N/A	3.92592	4.35045	2.50151	3.04805	3.8764	2.67323	2.69355	4.03857	#N/A	3.36827	#N/A	1.65539	0.295998	0.315461	0.78389	0.66155	#N/A	0.54524	1.73295	#N/A	0.885228	#N/A	#N/A	1.28138	#N/A	3.59453	3.83696	3.43021	3.29067	0.358166	0.683013	#N/A	#N/A	#N/A	#N/A	#N/A	#N/A	#N/A	#N/A	#N/A	#N/A	#N/A	#N/A	#N/A	#N/A	#N/A	#N/A	#N/A	#N/A	#N/A	1.47433	1.43681	1.80271	2.36264	1.81784	2.58267	2.69396	1.80255	#N/A	#N/A	3.004	3.28167	34	ENSG00000241316	SUCLG2-DT	lncRNA	SUCLG2 divergent transcript [Source:HGNC Symbol;Acc:HGNC:49643]
RHOBTB3	#N/A	3.36046	5.92858	3.6754	4.99417	6.07924	4.2196	3.40708	4.01886	#N/A	4.02129	#N/A	1.40736	#N/A	#N/A	#N/A	#N/A	#N/A	#N/A	#N/A	#N/A	#N/A	#N/A	#N/A	#N/A	#N/A	1.26621	1.95394	2.35257	#N/A	#N/A	#N/A	#N/A	#N/A	0.169014	#N/A	0.130979	0.21927	0.130764	0.230234	0.266967	#N/A	0.161038	#N/A	#N/A	0.408288	0.142585	0.144321	#N/A	#N/A	0.201567	0.409888	1.24412	1.09189	0.548097	0.774759	2.59634	1.08722	1.52415	#N/A	#N/A	2.82972	1.51008	34	ENSG00000164292	RHOBTB3	protein_coding	Rho related BTB domain containing 3 [Source:HGNC Symbol;Acc:HGNC:18757]
ME3	#N/A	2.83984	0.792877	#N/A	0.938632	1.4436	0.760541	#N/A	0.925208	#N/A	1.04329	#N/A	0.492763	2.00326	1.60355	1.37529	1.43226	1.92609	1.80486	2.28601	2.20257	1.5323	#N/A	2.03479	0.988112	#N/A	1.32451	1.62453	2.35439	1.84246	0.407644	#N/A	#N/A	#N/A	#N/A	#N/A	#N/A	#N/A	#N/A	#N/A	#N/A	#N/A	#N/A	#N/A	#N/A	#N/A	#N/A	#N/A	#N/A	#N/A	#N/A	1.10043	0.357944	#N/A	1.85584	1.35143	2.01153	1.83272	0.745465	1.7369	#N/A	3.72938	2.47815	34	ENSG00000151376	ME3	protein_coding	malic enzyme 3 [Source:HGNC Symbol;Acc:HGNC:6985]
MAP3K20-AS1	#N/A	3.0178	1.85997	2.17733	1.99401	2.01447	2.29159	2.47133	2.57096	#N/A	2.49098	2.98093	1.02746	1.13261	1.38137	1.17938	2.60084	1.51286	1.70892	2.43559	#N/A	0.903896	0.563235	2.36173	0.887295	#N/A	2.47705	2.96016	2.4152	1.4773	1.78299	1.05097	1.87503	1.19523	#N/A	#N/A	#N/A	#N/A	#N/A	#N/A	#N/A	#N/A	#N/A	#N/A	#N/A	#N/A	#N/A	#N/A	#N/A	#N/A	#N/A	#N/A	#N/A	#N/A	#N/A	#N/A	2.03902	#N/A	0.727399	#N/A	#N/A	4.08748	4.3227	34	ENSG00000238133	MAP3K20-AS1	lncRNA	MAP3K20 antisense RNA 1 [Source:HGNC Symbol;Acc:HGNC:27935]
CRTC3	#N/A	1.83951	1.07852	0.878388	1.37788	1.39343	1.39591	0.569818	1.94895	0.291273	2.06542	#N/A	#N/A	0.27098	0.668671	0.516484	0.781102	0.434361	#N/A	0.915191	0.563448	#N/A	0.322209	0.73218	#N/A	#N/A	0.790495	0.670889	0.7716	#N/A	0.244693	#N/A	#N/A	#N/A	0.446965	#N/A	#N/A	0.271505	0.20548	0.367576	0.367073	0.763023	0.149638	#N/A	#N/A	#N/A	#N/A	0.115334	0.703441	#N/A	0.678775	#N/A	#N/A	#N/A	#N/A	#N/A	#N/A	#N/A	#N/A	#N/A	#N/A	#N/A	0.92167	34	ENSG00000140577	CRTC3	protein_coding	CREB regulated transcription coactivator 3 [Source:HGNC Symbol;Acc:HGNC:26148]
SNED1-AS1	#N/A	2.23616	2.12959	2.04683	1.86504	2.534	1.8531	1.20321	2.53293	#N/A	3.05874	1.08752	1.67209	#N/A	1.34489	0.783696	#N/A	#N/A	#N/A	1.61285	0.935502	#N/A	#N/A	1.31376	0.797623	#N/A	3.90974	4.17969	2.41372	3.45989	#N/A	#N/A	#N/A	#N/A	#N/A	#N/A	0.299705	#N/A	#N/A	#N/A	#N/A	#N/A	#N/A	#N/A	#N/A	#N/A	#N/A	#N/A	#N/A	#N/A	#N/A	2.42443	2.52587	2.61304	3.99563	3.06667	4.0523	2.38298	2.36785	1.03139	0.751144	2.84284	3.86089	34	ENSG00000225521	SNED1-AS1	lncRNA	SNED1 antisense RNA 1 [Source:HGNC Symbol;Acc:HGNC:41060]
TENM3	#N/A	2.648	5.6039	3.51985	3.98968	4.12894	2.96602	3.15765	2.68503	#N/A	2.53231	#N/A	#N/A	0.425349	#N/A	1.38115	0.665388	0.833784	#N/A	#N/A	1.34583	1.03315	#N/A	#N/A	1.36008	#N/A	2.65241	2.46741	3.17994	1.76814	1.01443	1.18682	#N/A	#N/A	#N/A	#N/A	#N/A	#N/A	#N/A	#N/A	#N/A	#N/A	#N/A	#N/A	#N/A	#N/A	#N/A	#N/A	#N/A	#N/A	#N/A	4.55431	2.53934	2.63469	5.14408	3.17241	5.29347	5.2811	1.65359	1.41293	1.37464	4.94488	2.40216	34	ENSG00000218336	TENM3	protein_coding	teneurin transmembrane protein 3 [Source:HGNC Symbol;Acc:HGNC:29944]
PRDX6-AS1	#N/A	1.91558	2.37435	1.68967	1.9169	3.33925	2.16502	0.989135	2.86045	#N/A	2.94165	#N/A	1.2373	0.703011	0.704248	0.64637	0.785893	0.578824	#N/A	1.35146	0.970745	0.691046	#N/A	1.5742	0.858087	#N/A	1.31324	1.1976	1.7033	#N/A	0.755666	#N/A	0.563185	#N/A	#N/A	#N/A	#N/A	#N/A	#N/A	#N/A	#N/A	#N/A	#N/A	#N/A	#N/A	#N/A	#N/A	#N/A	#N/A	#N/A	0.235338	1.12195	1.0696	0.775707	1.2081	0.893853	4.18728	1.08238	1.19001	#N/A	#N/A	#N/A	#N/A	34	ENSG00000203739	PRDX6-AS1	lncRNA	PRDX6 antisense RNA 1 [Source:HGNC Symbol;Acc:HGNC:54870]
FAM185A	#N/A	2.02873	1.55163	1.19052	1.53001	2.3412	1.16667	1.05054	2.13981	#N/A	1.42068	#N/A	0.757699	0.894245	1.16792	0.8604	#N/A	0.853387	1.03062	1.58945	1.76794	1.45084	0.653651	1.73951	0.672671	#N/A	1.54278	1.56052	1.2166	#N/A	0.681799	1.50014	#N/A	#N/A	#N/A	#N/A	#N/A	#N/A	#N/A	#N/A	#N/A	#N/A	#N/A	#N/A	#N/A	#N/A	#N/A	#N/A	#N/A	#N/A	0.298994	0.44354	#N/A	#N/A	#N/A	0.740359	2.33693	1.28543	1.13382	#N/A	#N/A	1.28146	2.91401	34	ENSG00000222011	FAM185A	protein_coding	family with sequence similarity 185 member A [Source:HGNC Symbol;Acc:HGNC:22412]
NDFIP2	#N/A	2.48534	2.27266	1.30079	1.80463	2.23641	1.94868	1.60069	2.39101	#N/A	1.68772	#N/A	1.55926	0.70409	0.499135	1.22697	0.946189	#N/A	#N/A	1.44683	#N/A	1.36405	#N/A	0.880758	1.20815	#N/A	2.33114	2.91103	2.73379	#N/A	0.788191	#N/A	#N/A	#N/A	#N/A	#N/A	#N/A	#N/A	#N/A	#N/A	#N/A	#N/A	#N/A	#N/A	#N/A	#N/A	#N/A	#N/A	#N/A	#N/A	#N/A	1.27283	1.2003	1.30179	1.38561	0.950605	2.28598	2.38166	1.61036	1.47852	0.73212	2.48448	2.08135	34	ENSG00000102471	NDFIP2	protein_coding	Nedd4 family interacting protein 2 [Source:HGNC Symbol;Acc:HGNC:18537]
ACOX1	#N/A	2.23279	0.96225	0.718107	0.90619	0.681309	0.957103	0.782614	2.75986	#N/A	1.43505	0.884919	0.751319	0.869311	0.843671	0.63496	0.735334	1.04322	1.1108	2.11215	#N/A	2.09909	#N/A	0.898631	#N/A	#N/A	0.595891	#N/A	#N/A	#N/A	0.755762	#N/A	0.498701	#N/A	#N/A	#N/A	#N/A	#N/A	#N/A	#N/A	#N/A	#N/A	#N/A	#N/A	#N/A	#N/A	#N/A	#N/A	#N/A	#N/A	#N/A	1.91506	1.55892	1.77776	2.04986	2.01462	1.7293	3.38796	1.49398	1.85998	#N/A	0.671977	1.1408	34	ENSG00000161533	ACOX1	protein_coding	acyl-CoA oxidase 1 [Source:HGNC Symbol;Acc:HGNC:119]
SYT2	#N/A	3.06769	3.3731	3.21279	1.90145	3.42101	2.29296	2.14978	3.82915	#N/A	3.51788	#N/A	2.0597	1.92243	1.65059	1.14836	#N/A	2.25783	2.00496	1.67856	1.37697	2.17025	#N/A	2.31663	1.03892	#N/A	3.55403	3.43676	2.98012	2.25019	1.60894	1.49602	2.06554	#N/A	#N/A	#N/A	#N/A	#N/A	#N/A	#N/A	#N/A	#N/A	#N/A	#N/A	#N/A	#N/A	#N/A	#N/A	#N/A	#N/A	#N/A	0.975045	#N/A	#N/A	1.9611	2.61232	4.23646	0.960492	#N/A	#N/A	#N/A	6.02883	3.03004	34	ENSG00000143858	SYT2	protein_coding	synaptotagmin 2 [Source:HGNC Symbol;Acc:HGNC:11510]
TCAIM	#N/A	1.60914	1.30906	0.9918	1.03617	1.33649	0.805265	1.1513	1.95177	#N/A	2.1036	#N/A	0.778007	2.38316	1.83137	1.96602	0.964078	2.32578	1.7798	3.04006	1.90996	2.60777	0.844586	2.91025	1.31649	#N/A	1.08339	1.43342	1.36678	#N/A	0.806271	#N/A	0.685658	#N/A	#N/A	#N/A	#N/A	#N/A	#N/A	#N/A	#N/A	#N/A	#N/A	#N/A	#N/A	#N/A	#N/A	#N/A	#N/A	#N/A	#N/A	#N/A	#N/A	0.748786	0.575844	0.973872	1.97885	1.14747	#N/A	#N/A	#N/A	1.89713	0.99191	34	ENSG00000179152	TCAIM	protein_coding	T cell activation inhibitor, mitochondrial [Source:HGNC Symbol;Acc:HGNC:25241]
CTIF#134030	#N/A	1.45984	#N/A	#N/A	#N/A	#N/A	#N/A	#N/A	#N/A	#N/A	0.856151	#N/A	#N/A	1.30105	#N/A	0.745659	#N/A	1.16624	1.42702	2.26225	0.636676	1.79673	0.64511	1.73284	0.582645	#N/A	0.7153	0.923415	0.647124	4.52176	0.708439	#N/A	0.562056	#N/A	0.323585	#N/A	#N/A	0.254364	#N/A	0.152657	0.289877	0.431575	#N/A	#N/A	#N/A	#N/A	#N/A	#N/A	#N/A	#N/A	0.341978	1.01248	0.560966	#N/A	1.33723	1.31708	2.04427	1.66241	0.844379	1.75365	#N/A	3.21217	2.18163	34	ENSG00000134030	CTIF	protein_coding	cap binding complex dependent translation initiation factor [Source:HGNC Symbol;Acc:HGNC:23925]
TMEM242	#N/A	2.00672	1.54169	1.07583	1.98453	2.05865	0.720137	1.34171	2.53257	#N/A	1.7766	#N/A	0.861649	1.0233	1.08765	0.788082	0.819049	1.11504	1.14234	0.873716	1.02312	1.17825	#N/A	1.70282	0.722575	#N/A	0.612928	#N/A	1.66505	#N/A	0.601021	#N/A	#N/A	#N/A	#N/A	#N/A	#N/A	#N/A	#N/A	#N/A	#N/A	#N/A	#N/A	#N/A	#N/A	#N/A	#N/A	#N/A	#N/A	#N/A	#N/A	0.414592	0.54772	0.91651	1.10171	#N/A	1.81326	1.49542	0.765093	2.08872	#N/A	0.941555	1.26002	34	ENSG00000215712	TMEM242	protein_coding	transmembrane protein 242 [Source:HGNC Symbol;Acc:HGNC:17206]
GPR135	#N/A	1.90878	3.52547	2.12124	2.10671	3.16441	1.70547	2.46143	2.68656	#N/A	2.0474	#N/A	1.2434	0.692743	0.69224	0.602665	#N/A	#N/A	#N/A	1.75743	#N/A	1.19378	#N/A	1.51779	1.17254	#N/A	1.67351	1.97695	1.66056	1.79733	0.90291	#N/A	0.869645	0.826323	#N/A	#N/A	#N/A	#N/A	#N/A	#N/A	#N/A	#N/A	#N/A	#N/A	#N/A	#N/A	#N/A	#N/A	#N/A	#N/A	#N/A	1.54116	1.14227	#N/A	1.78621	1.53859	2.46039	2.01836	2.078	#N/A	0.73454	2.45196	1.38477	34	ENSG00000181619	GPR135	protein_coding	G protein-coupled receptor 135 [Source:HGNC Symbol;Acc:HGNC:19991]
DCAF8	#N/A	1.27265	1.02007	0.673712	1.05316	1.43539	1.04901	0.928784	2.11263	#N/A	2.12748	#N/A	0.836138	0.337802	0.615107	0.578821	#N/A	#N/A	0.834018	0.964476	0.790778	0.537579	#N/A	0.947069	#N/A	#N/A	0.909634	0.864706	0.746694	1.65705	#N/A	#N/A	#N/A	#N/A	#N/A	#N/A	#N/A	#N/A	#N/A	#N/A	#N/A	#N/A	#N/A	#N/A	#N/A	#N/A	#N/A	#N/A	#N/A	#N/A	#N/A	0.920745	0.789069	0.778619	1.11278	1.16359	3.69947	1.91604	0.867388	1.24774	0.43831	0.974756	1.30805	34	ENSG00000132716	DCAF8	protein_coding	DDB1 and CUL4 associated factor 8 [Source:HGNC Symbol;Acc:HGNC:24891]
TICAM2-AS1	#N/A	2.15961	3.81622	3.3664	2.91099	2.54283	2.57515	2.55298	2.22231	#N/A	3.2998	1.65306	1.9387	#N/A	#N/A	0.559313	1.11766	#N/A	#N/A	2.08381	#N/A	1.32273	#N/A	#N/A	1.13166	#N/A	1.32414	2.15993	1.19081	#N/A	0.785119	1.20149	#N/A	#N/A	#N/A	#N/A	0.518072	#N/A	0.312469	#N/A	#N/A	#N/A	#N/A	#N/A	#N/A	#N/A	#N/A	#N/A	#N/A	#N/A	#N/A	3.07859	2.2891	1.94194	2.36089	3.92302	4.01532	3.01023	2.66275	3.3771	#N/A	2.65317	5.1698	34	ENSG00000249249	TICAM2-AS1	lncRNA	TICAM2 antisense RNA 1 [Source:HGNC Symbol;Acc:HGNC:55575]
GCSH	#N/A	0.214653	0.466979	0.294393	0.374731	0.308542	0.288053	1.70576	0.250019	0.770664	0.451823	0.389001	2.11307	#N/A	1.782	1.02318	0.856175	0.772187	#N/A	0.425652	0.716378	#N/A	#N/A	#N/A	0.800114	#N/A	0.309321	0.28116	0.283833	#N/A	#N/A	#N/A	1.49409	#N/A	#N/A	#N/A	#N/A	#N/A	#N/A	#N/A	#N/A	#N/A	#N/A	#N/A	#N/A	#N/A	#N/A	#N/A	#N/A	#N/A	#N/A	3.58443	2.56014	0.266795	0.950756	0.682506	0.230061	0.265621	0.87276	0.389935	#N/A	0.442042	0.29524	34	ENSG00000140905	GCSH	protein_coding	glycine cleavage system protein H [Source:HGNC Symbol;Acc:HGNC:4208]
URGCP	#N/A	1.20031	1.3991	1.05477	1.34176	2.12577	1.75309	#N/A	2.15528	0.272364	1.89168	#N/A	0.908517	0.68662	#N/A	0.722353	0.612324	0.696721	0.86875	1.61211	#N/A	0.710819	0.428524	0.833161	1.08226	#N/A	1.56675	1.39921	1.67819	#N/A	0.606238	0.833179	#N/A	#N/A	#N/A	#N/A	#N/A	#N/A	#N/A	#N/A	#N/A	#N/A	#N/A	#N/A	#N/A	#N/A	#N/A	#N/A	#N/A	#N/A	#N/A	0.782676	0.51809	0.818296	0.929419	1.44828	2.44353	2.39396	0.990197	#N/A	#N/A	0.793834	#N/A	34	ENSG00000106608	URGCP	protein_coding	upregulator of cell proliferation [Source:HGNC Symbol;Acc:HGNC:30890]
ABHD15-AS1	#N/A	1.33156	1.49756	1.64325	1.49796	2.31296	1.53681	1.88913	2.80107	#N/A	3.16648	#N/A	1.5751	#N/A	0.78921	#N/A	0.917561	#N/A	#N/A	1.71708	#N/A	#N/A	#N/A	0.843163	#N/A	#N/A	1.49214	0.90581	0.873021	2.49715	0.778396	1.11386	0.77431	#N/A	#N/A	#N/A	0.259466	#N/A	#N/A	#N/A	#N/A	#N/A	#N/A	#N/A	#N/A	#N/A	#N/A	#N/A	0.593601	#N/A	#N/A	1.4716	1.32119	3.11673	1.77799	2.10228	4.03098	1.7502	2.33683	2.22122	0.878937	0.528464	#N/A	34	ENSG00000264031	ABHD15-AS1	lncRNA	ABHD15 antisense RNA 1 [Source:HGNC Symbol;Acc:HGNC:49685]
MORF4L2	#N/A	1.43822	3.30381	2.43274	2.69412	3.13947	2.52	2.00803	5.18943	0.489925	3.34647	1.09066	1.61866	#N/A	0.565363	#N/A	0.66221	#N/A	#N/A	1.27773	#N/A	0.834224	#N/A	0.768108	#N/A	#N/A	1.73316	2.41286	2.22538	1.29336	#N/A	#N/A	#N/A	#N/A	#N/A	#N/A	0.454476	#N/A	#N/A	#N/A	#N/A	#N/A	#N/A	#N/A	#N/A	#N/A	#N/A	#N/A	0.693108	#N/A	#N/A	1.99027	1.70834	0.958396	2.60421	3.25479	4.43704	4.25614	2.15654	1.41749	#N/A	1.5942	1.66602	34	ENSG00000123562	MORF4L2	protein_coding	mortality factor 4 like 2 [Source:HGNC Symbol;Acc:HGNC:16849]
TIMM9	#N/A	1.9061	2.50392	1.51486	2.17155	1.84609	2.01148	1.68597	2.15024	0.474646	2.50455	1.34127	1.86043	0.979157	0.845369	#N/A	0.798582	0.826491	#N/A	#N/A	#N/A	1.43063	#N/A	1.56184	1.0891	#N/A	1.58973	1.27128	#N/A	#N/A	0.433628	#N/A	#N/A	#N/A	#N/A	#N/A	0.412604	#N/A	#N/A	#N/A	#N/A	#N/A	#N/A	#N/A	#N/A	#N/A	#N/A	#N/A	#N/A	#N/A	#N/A	2.00394	1.70847	1.70371	2.64902	5.44677	1.88534	4.16306	2.23817	1.84022	#N/A	2.03129	1.96176	34	ENSG00000100575	TIMM9	protein_coding	translocase of inner mitochondrial membrane 9 [Source:HGNC Symbol;Acc:HGNC:11819]
UBXN4	#N/A	1.06271	0.690589	0.373402	0.801923	0.944475	0.819698	0.925451	2.01975	#N/A	1.16491	#N/A	0.580841	0.392211	0.44549	0.413454	0.541194	0.459538	#N/A	1.4613	0.686517	0.742306	#N/A	1.11177	0.527962	#N/A	0.739666	0.738769	1.02184	#N/A	0.413347	#N/A	#N/A	#N/A	#N/A	#N/A	#N/A	#N/A	#N/A	#N/A	#N/A	#N/A	#N/A	#N/A	#N/A	#N/A	#N/A	#N/A	#N/A	#N/A	#N/A	0.763249	0.705905	0.606898	0.693164	1.20633	3.40714	2.0427	0.564705	0.995446	#N/A	0.593861	#N/A	34	ENSG00000144224	UBXN4	protein_coding	UBX domain protein 4 [Source:HGNC Symbol;Acc:HGNC:14860]
KLF15	#N/A	1.66306	5.24352	2.87156	3.41746	4.61481	2.37745	2.33526	2.2491	#N/A	2.57989	#N/A	1.88729	4.20523	2.54192	2.78751	1.62487	5.7975	1.62371	2.45412	3.58227	1.45297	#N/A	1.25344	3.65317	#N/A	3.15892	2.42007	1.88119	#N/A	#N/A	#N/A	#N/A	#N/A	#N/A	#N/A	#N/A	#N/A	#N/A	#N/A	#N/A	#N/A	#N/A	#N/A	#N/A	#N/A	#N/A	#N/A	#N/A	#N/A	#N/A	4.44099	3.47398	2.83455	2.20973	3.15088	1.61463	3.97099	2.46556	#N/A	#N/A	4.08093	3.06515	34	ENSG00000163884	KLF15	protein_coding	Kruppel like factor 15 [Source:HGNC Symbol;Acc:HGNC:14536]
TP53INP2	#N/A	1.36754	3.92024	2.57325	3.29504	1.52137	#N/A	5.32428	1.72807	#N/A	1.2514	#N/A	1.71828	5.24707	3.38702	3.71055	2.51327	4.80258	2.1617	1.07123	1.54265	2.3954	#N/A	1.32177	#N/A	#N/A	2.54494	2.44871	3.5594	#N/A	2.27829	#N/A	1.65597	#N/A	#N/A	#N/A	#N/A	#N/A	#N/A	#N/A	#N/A	#N/A	#N/A	#N/A	#N/A	#N/A	#N/A	#N/A	#N/A	#N/A	#N/A	2.7867	1.00047	1.75671	3.33483	1.56058	1.14096	2.74611	#N/A	0.964874	#N/A	3.74371	2.91383	34	ENSG00000078804	TP53INP2	protein_coding	tumor protein p53 inducible nuclear protein 2 [Source:HGNC Symbol;Acc:HGNC:16104]
ZNF385B	#N/A	1.76173	5.47601	3.15102	3.22011	3.95359	3.4511	3.14039	2.34841	#N/A	#N/A	#N/A	#N/A	5.47632	1.75061	3.46006	#N/A	5.95825	2.34739	2.37701	2.79176	1.88235	#N/A	2.45623	1.55645	#N/A	3.10463	2.83712	4.36616	3.85937	1.55085	1.98767	#N/A	#N/A	#N/A	#N/A	#N/A	#N/A	#N/A	#N/A	#N/A	#N/A	#N/A	#N/A	#N/A	#N/A	#N/A	#N/A	#N/A	#N/A	#N/A	6.25869	2.87243	#N/A	7.20595	2.85158	3.45266	4.76855	2.81899	3.57645	#N/A	2.56275	1.96217	34	ENSG00000144331	ZNF385B	protein_coding	zinc finger protein 385B [Source:HGNC Symbol;Acc:HGNC:26332]
HSD11B1-AS1	#N/A	1.84203	6.11555	2.17053	3.07837	5.16691	3.09017	2.73117	4.72686	0.902583	2.13429	3.17852	1.87641	0.354197	1.01421	0.597772	#N/A	#N/A	#N/A	#N/A	#N/A	1.83327	#N/A	1.36275	2.11728	#N/A	3.54945	1.48152	3.36305	#N/A	2.23398	1.43356	2.11567	#N/A	#N/A	#N/A	0.485808	#N/A	#N/A	#N/A	#N/A	#N/A	#N/A	#N/A	#N/A	#N/A	#N/A	#N/A	#N/A	#N/A	#N/A	4.3142	3.56571	1.58793	3.20731	2.0957	2.83033	5.00813	2.93949	#N/A	#N/A	1.4194	#N/A	34	ENSG00000227591	HSD11B1-AS1	lncRNA	HSD11B1 antisense RNA 1 [Source:HGNC Symbol;Acc:HGNC:54053]
INTS11	#N/A	1.60533	1.43872	0.791204	0.841414	1.67357	1.35512	1.34042	3.75839	#N/A	1.69937	#N/A	0.730942	1.30113	1.2798	1.02333	#N/A	1.38603	0.831213	1.63654	0.862128	1.15048	0.555039	1.16877	1.23075	#N/A	1.57235	1.03941	2.31916	1.66849	0.675885	#N/A	#N/A	#N/A	#N/A	#N/A	#N/A	#N/A	#N/A	#N/A	#N/A	#N/A	#N/A	#N/A	#N/A	#N/A	#N/A	#N/A	0.917094	#N/A	#N/A	0.811065	#N/A	0.965768	0.765304	1.06181	4.81357	1.83529	#N/A	#N/A	#N/A	1.26224	#N/A	34	ENSG00000127054	INTS11	protein_coding	integrator complex subunit 11 [Source:HGNC Symbol;Acc:HGNC:26052]
METTL15	#N/A	0.939423	0.756793	0.51958	1.05412	1.43949	0.875261	0.641661	1.86099	#N/A	1.5399	#N/A	0.404506	0.345409	0.620801	0.386758	#N/A	0.448127	#N/A	2.0218	#N/A	0.726197	#N/A	0.921059	0.479265	#N/A	0.486711	0.67098	1.26509	1.43512	0.403996	#N/A	0.464531	#N/A	#N/A	#N/A	#N/A	#N/A	#N/A	#N/A	#N/A	#N/A	#N/A	#N/A	#N/A	#N/A	#N/A	#N/A	0.556346	#N/A	#N/A	0.664611	#N/A	#N/A	0.806162	1.05931	2.26377	1.44128	0.674906	1.44192	#N/A	0.745602	1.08868	34	ENSG00000169519	METTL15	protein_coding	methyltransferase like 15 [Source:HGNC Symbol;Acc:HGNC:26606]
#258670	#N/A	1.72411	6.10105	4.48729	5.48855	3.49787	2.45402	3.4069	4.54847	#N/A	3.32677	1.77956	1.93652	0.733543	0.876132	1.0376	2.39431	1.09001	#N/A	#N/A	#N/A	#N/A	0.826105	1.59338	1.85936	#N/A	4.24205	3.10386	4.8573	#N/A	0.758404	1.97169	#N/A	#N/A	#N/A	#N/A	#N/A	#N/A	#N/A	#N/A	#N/A	#N/A	#N/A	#N/A	#N/A	#N/A	#N/A	#N/A	#N/A	#N/A	#N/A	4.25962	4.20433	4.67238	4.81531	2.08012	2.44091	3.03863	1.99869	#N/A	#N/A	4.7736	2.13936	34	ENSG00000258670		lncRNA	novel transcript, antisense to C14orf39
SFTPD	#N/A	1.63818	2.75882	1.87289	2.22137	4.73539	2.27072	1.61221	#N/A	#N/A	2.89582	#N/A	1.26362	2.42915	3.69947	2.45471	2.53597	2.70908	2.41204	2.30732	#N/A	3.81561	#N/A	3.04058	2.18815	#N/A	1.92515	2.87651	2.29898	#N/A	1.25683	#N/A	#N/A	1.23738	#N/A	#N/A	#N/A	#N/A	#N/A	#N/A	#N/A	#N/A	#N/A	#N/A	#N/A	#N/A	#N/A	#N/A	#N/A	#N/A	#N/A	4.39569	#N/A	1.74472	2.25875	3.90506	2.05339	3.01068	1.93549	1.4869	#N/A	4.58081	3.3482	34	ENSG00000133661	SFTPD	protein_coding	surfactant protein D [Source:HGNC Symbol;Acc:HGNC:10803]
GALNT16-AS1	#N/A	1.71187	1.39985	1.27872	1.15126	1.94409	1.54947	1.25485	1.49631	0.56165	4.92944	1.70171	1.13085	0.645105	0.979064	0.656314	1.20765	0.800392	0.878768	#N/A	#N/A	#N/A	#N/A	1.99152	#N/A	#N/A	1.96668	1.42157	2.08804	#N/A	#N/A	#N/A	#N/A	#N/A	#N/A	#N/A	0.491472	#N/A	#N/A	#N/A	#N/A	#N/A	#N/A	#N/A	#N/A	#N/A	#N/A	#N/A	#N/A	#N/A	0.33792	0.835295	1.08781	1.2323	1.12758	2.63314	1.88503	1.13322	#N/A	1.73845	#N/A	2.20079	1.90099	34	ENSG00000258957	GALNT16-AS1	lncRNA	GALNT16 and EXD2 antisense RNA 1 [Source:HGNC Symbol;Acc:HGNC:55435]
METAP1D	#N/A	1.27865	3.7796	1.94973	3.05134	4.1247	2.97394	2.12362	3.06915	#N/A	1.46737	1.04545	1.57498	0.698287	0.837945	#N/A	0.692986	#N/A	#N/A	1.80747	#N/A	1.00901	#N/A	1.46411	0.723492	0.846802	2.38983	2.05095	1.94945	3.59484	#N/A	#N/A	#N/A	#N/A	#N/A	#N/A	#N/A	#N/A	#N/A	#N/A	#N/A	#N/A	#N/A	#N/A	#N/A	#N/A	#N/A	#N/A	#N/A	#N/A	#N/A	1.45016	0.71877	1.04293	1.571	1.67051	3.83485	2.40751	0.915945	1.16617	#N/A	1.76336	3.69337	34	ENSG00000172878	METAP1D	protein_coding	methionyl aminopeptidase type 1D, mitochondrial [Source:HGNC Symbol;Acc:HGNC:32583]
RNF32-DT	#N/A	1.47834	#N/A	#N/A	#N/A	0.844553	#N/A	#N/A	0.984606	#N/A	1.16799	#N/A	#N/A	0.871221	1.40831	1.14042	1.83756	1.16728	1.28465	2.80073	#N/A	1.12677	0.953666	1.58135	0.898851	#N/A	1.24097	2.11385	2.21912	#N/A	#N/A	#N/A	#N/A	#N/A	1.82673	1.02907	1.0345	1.7259	0.74648	2.31702	2.48352	2.94328	0.563777	#N/A	#N/A	#N/A	0.286391	0.744756	#N/A	#N/A	2.42142	#N/A	#N/A	#N/A	#N/A	#N/A	0.87854	#N/A	#N/A	1.18563	#N/A	2.03478	2.5593	34	ENSG00000182648	RNF32-DT	lncRNA	RNF32 divergent transcript [Source:HGNC Symbol;Acc:HGNC:48971]
LMAN2L	#N/A	1.33178	2.45553	1.23229	2.8711	2.78965	1.70675	1.42251	2.62989	#N/A	2.35313	#N/A	1.6616	0.718565	0.846166	0.756795	0.960762	1.13085	1.0177	#N/A	#N/A	#N/A	#N/A	2.34537	1.3718	#N/A	1.83994	1.72758	1.39841	#N/A	0.732164	#N/A	#N/A	#N/A	#N/A	#N/A	#N/A	#N/A	#N/A	#N/A	#N/A	#N/A	#N/A	#N/A	#N/A	#N/A	#N/A	#N/A	1.09985	#N/A	#N/A	1.31841	0.918705	1.08193	1.26858	1.25376	4.94776	2.36899	1.72045	2.49352	#N/A	1.99742	1.1701	34	ENSG00000114988	LMAN2L	protein_coding	lectin, mannose binding 2 like [Source:HGNC Symbol;Acc:HGNC:19263]
CFAP70	#N/A	1.60137	1.53504	1.37377	1.63524	1.30345	2.3437	1.04761	1.30728	#N/A	#N/A	#N/A	0.812342	0.743082	0.495737	1.08283	0.858412	1.64199	1.02415	1.42939	#N/A	0.892928	#N/A	1.52723	1.24358	#N/A	0.885292	1.69347	2.00968	#N/A	0.590336	#N/A	0.824186	#N/A	#N/A	#N/A	#N/A	#N/A	#N/A	#N/A	#N/A	#N/A	#N/A	#N/A	#N/A	#N/A	#N/A	#N/A	#N/A	#N/A	#N/A	1.91067	0.768198	2.33121	2.84476	#N/A	2.35724	2.3228	#N/A	1.70638	1.21484	1.83271	4.61798	34	ENSG00000156042	CFAP70	protein_coding	cilia and flagella associated protein 70 [Source:HGNC Symbol;Acc:HGNC:30726]
MTBP	#N/A	1.41614	1.15436	1.14318	1.90077	2.24346	#N/A	1.25603	1.58465	0.562146	0.922575	#N/A	1.38483	0.894564	0.854423	1.13299	#N/A	1.16238	#N/A	1.79256	#N/A	1.46701	#N/A	1.56815	#N/A	#N/A	1.29697	1.18614	#N/A	#N/A	0.594692	#N/A	#N/A	#N/A	0.757642	#N/A	0.77169	0.594815	#N/A	0.593742	0.699237	0.72238	#N/A	0.387851	#N/A	0.684919	0.228799	0.294016	#N/A	#N/A	0.904039	#N/A	#N/A	#N/A	#N/A	#N/A	#N/A	0.877389	#N/A	1.47319	#N/A	#N/A	1.11626	34	ENSG00000172167	MTBP	protein_coding	MDM2 binding protein [Source:HGNC Symbol;Acc:HGNC:7417]
TECPR2	#N/A	1.0454	0.208823	#N/A	#N/A	0.76302	#N/A	0.588914	1.08831	#N/A	#N/A	#N/A	#N/A	0.577786	#N/A	0.631047	0.751672	#N/A	0.820423	1.11766	#N/A	#N/A	#N/A	1.03612	0.739494	#N/A	1.00285	0.84488	0.875411	#N/A	0.552681	#N/A	0.432851	#N/A	#N/A	#N/A	#N/A	#N/A	#N/A	#N/A	0.149046	#N/A	0.129007	#N/A	#N/A	#N/A	#N/A	0.153212	0.59281	#N/A	0.260889	0.604567	0.527369	0.579466	1.35376	1.00451	1.31312	1.04724	0.685627	1.51292	0.591932	0.880211	0.903704	34	ENSG00000196663	TECPR2	protein_coding	tectonin beta-propeller repeat containing 2 [Source:HGNC Symbol;Acc:HGNC:19957]
DGKD#077044	#N/A	#N/A	1.20748	1.8829	1.22842	1.51941	2.11437	2.06888	2.70038	#N/A	1.68953	#N/A	0.986785	2.34407	2.03596	2.28111	1.99983	2.49481	2.05158	4.74382	2.34461	3.05516	0.572403	3.16876	1.56061	#N/A	0.408782	#N/A	#N/A	1.40904	0.82719	1.01678	0.818416	#N/A	#N/A	#N/A	#N/A	#N/A	#N/A	#N/A	#N/A	#N/A	#N/A	#N/A	#N/A	#N/A	#N/A	#N/A	#N/A	#N/A	#N/A	0.820516	#N/A	1.07223	1.39731	1.1734	1.6619	1.89683	1.31146	1.06499	#N/A	#N/A	#N/A	34	ENSG00000077044	DGKD	protein_coding	diacylglycerol kinase delta [Source:HGNC Symbol;Acc:HGNC:2851]
#224848	#N/A	#N/A	1.00811	1.23067	1.50974	1.86251	1.90643	1.70697	1.77647	#N/A	1.14501	#N/A	0.535511	0.658456	1.07194	0.902819	1.11129	0.85201	#N/A	#N/A	0.987198	0.746015	#N/A	2.28129	0.860612	#N/A	1.97747	2.89006	2.79518	#N/A	0.651066	0.781324	0.528552	#N/A	#N/A	#N/A	#N/A	#N/A	#N/A	#N/A	#N/A	#N/A	#N/A	#N/A	#N/A	#N/A	#N/A	#N/A	#N/A	#N/A	0.356214	0.560672	#N/A	1.08422	#N/A	0.905466	2.12152	1.41423	0.859194	1.55405	#N/A	1.6919	1.84456	34	ENSG00000224848		lncRNA	novel transcript
PSMC2	#N/A	#N/A	4.36223	2.60141	3.10619	4.07211	3.63047	2.15589	3.32039	#N/A	3.70083	1.57965	1.81396	1.48957	1.63625	1.53591	1.56137	0.706292	#N/A	2.44896	2.19091	2.27731	#N/A	1.47602	#N/A	#N/A	2.09104	1.22495	1.09791	#N/A	1.23679	#N/A	1.14761	#N/A	#N/A	#N/A	#N/A	#N/A	#N/A	#N/A	#N/A	#N/A	#N/A	#N/A	#N/A	#N/A	#N/A	#N/A	#N/A	#N/A	#N/A	3.21634	1.74353	2.4328	3.10935	6.00764	4.70891	6.40628	2.53441	#N/A	#N/A	2.22843	1.51241	34	ENSG00000161057	PSMC2	protein_coding	proteasome 26S subunit, ATPase 2 [Source:HGNC Symbol;Acc:HGNC:9548]
SRGAP3	#N/A	#N/A	4.54475	2.04512	3.77082	4.002	4.80673	2.43515	3.32074	#N/A	1.31631	#N/A	#N/A	1.85147	2.08674	1.95506	0.864357	1.1266	3.38052	2.83916	2.23059	2.50472	0.57977	2.33606	1.19442	#N/A	#N/A	#N/A	#N/A	#N/A	1.42418	2.25909	1.17143	#N/A	#N/A	#N/A	#N/A	#N/A	#N/A	#N/A	#N/A	#N/A	#N/A	#N/A	#N/A	#N/A	#N/A	#N/A	#N/A	#N/A	#N/A	4.0273	1.7483	2.09988	3.75048	2.62909	5.09845	5.28937	3.37826	1.45983	#N/A	4.08305	1.69711	34	ENSG00000196220	SRGAP3	protein_coding	SLIT-ROBO Rho GTPase activating protein 3 [Source:HGNC Symbol;Acc:HGNC:19744]
#253474	#N/A	#N/A	5.13288	4.61954	2.55569	4.68934	1.88355	3.87082	2.18338	#N/A	1.78422	#N/A	2.63892	2.12776	1.68811	3.78999	#N/A	1.26679	2.04275	2.84217	#N/A	2.16441	#N/A	2.20366	2.21525	#N/A	2.93581	2.81123	4.22277	#N/A	3.43977	1.34296	1.84543	#N/A	#N/A	#N/A	#N/A	#N/A	#N/A	#N/A	#N/A	#N/A	#N/A	#N/A	#N/A	#N/A	#N/A	#N/A	#N/A	#N/A	#N/A	6.83157	2.88214	4.57746	4.80006	4.64394	2.09147	3.2857	4.20729	1.12129	#N/A	3.85972	#N/A	34	ENSG00000253474		lncRNA	novel transcript
SLC16A1-AS1	#N/A	#N/A	1.20107	1.31	1.46775	1.6032	1.65682	1.22165	2.08526	#N/A	1.98076	#N/A	1.24157	0.259784	0.329245	#N/A	0.462496	0.431606	#N/A	0.877205	#N/A	0.62913	#N/A	0.922024	0.770749	#N/A	1.25846	1.15005	1.94633	1.63676	0.501618	#N/A	0.733872	#N/A	#N/A	#N/A	#N/A	#N/A	#N/A	#N/A	#N/A	#N/A	#N/A	#N/A	#N/A	#N/A	#N/A	#N/A	#N/A	#N/A	#N/A	1.10387	1.27942	0.638805	1.90178	1.87964	3.28787	1.85587	1.45049	1.9479	#N/A	0.990075	1.55548	34	ENSG00000226419	SLC16A1-AS1	lncRNA	SLC16A1 antisense RNA 1 [Source:HGNC Symbol;Acc:HGNC:49445]
ABCB7	#N/A	#N/A	1.0316	0.703943	1.22819	1.31135	1.16439	1.13132	2.41434	#N/A	2.29554	#N/A	0.743504	0.741368	0.787174	0.852158	0.953795	0.950589	0.799784	2.34411	1.19097	1.30886	0.363353	1.38081	0.809231	#N/A	1.00411	#N/A	0.936926	#N/A	0.660046	#N/A	#N/A	#N/A	#N/A	#N/A	#N/A	#N/A	#N/A	#N/A	#N/A	#N/A	#N/A	#N/A	#N/A	#N/A	#N/A	#N/A	#N/A	#N/A	#N/A	0.767514	0.795499	1.03108	0.824524	1.35676	3.248	2.28388	1.40583	1.55406	#N/A	#N/A	1.09757	34	ENSG00000131269	ABCB7	protein_coding	ATP binding cassette subfamily B member 7 [Source:HGNC Symbol;Acc:HGNC:48]
MAVS	#N/A	#N/A	1.09964	0.700751	1.1989	1.86493	1.42287	1.03689	3.03898	#N/A	2.11691	#N/A	0.456462	0.774563	0.479857	0.804227	1.50492	0.596804	0.723924	1.52567	0.938058	1.11262	#N/A	1.57938	0.833421	#N/A	0.418624	0.780773	#N/A	#N/A	0.417435	#N/A	#N/A	#N/A	#N/A	#N/A	#N/A	#N/A	#N/A	#N/A	#N/A	#N/A	#N/A	#N/A	#N/A	#N/A	#N/A	#N/A	0.783006	#N/A	#N/A	0.937074	0.702477	1.06556	1.89376	1.58037	3.30597	3.5496	0.854561	0.963642	#N/A	0.882386	#N/A	34	ENSG00000088888	MAVS	protein_coding	mitochondrial antiviral signaling protein [Source:HGNC Symbol;Acc:HGNC:29233]
YIPF6	#N/A	#N/A	1.71054	0.956145	1.55197	1.43488	1.76286	1.25749	2.18271	#N/A	2.97635	#N/A	0.840293	0.829625	0.774004	0.746577	0.879333	0.867254	#N/A	2.19221	0.964972	1.22873	0.484284	1.81544	0.652802	#N/A	1.38887	1.00503	#N/A	#N/A	0.540345	0.845105	0.552054	#N/A	#N/A	#N/A	#N/A	#N/A	#N/A	#N/A	#N/A	#N/A	#N/A	#N/A	#N/A	#N/A	#N/A	#N/A	#N/A	#N/A	#N/A	1.07337	0.610243	1.2216	0.776582	1.2418	2.37169	1.81879	1.18185	1.76303	#N/A	#N/A	#N/A	34	ENSG00000181704	YIPF6	protein_coding	Yip1 domain family member 6 [Source:HGNC Symbol;Acc:HGNC:28304]
OMD	#N/A	#N/A	2.38508	1.87717	2.8259	4.02397	2.84792	2.141	2.48775	0.599401	4.17075	1.34732	1.53132	#N/A	#N/A	#N/A	#N/A	#N/A	2.04971	#N/A	#N/A	#N/A	#N/A	#N/A	1.14952	#N/A	1.2533	#N/A	#N/A	#N/A	0.705617	#N/A	#N/A	1.02395	0.277741	#N/A	0.932738	0.412368	#N/A	0.453331	0.440165	#N/A	#N/A	#N/A	#N/A	#N/A	#N/A	0.277281	#N/A	#N/A	0.518998	1.30773	0.735698	#N/A	1.27841	5.02105	2.18172	1.95703	2.24812	2.91997	0.906219	1.91201	1.8564	34	ENSG00000127083	OMD	protein_coding	osteomodulin [Source:HGNC Symbol;Acc:HGNC:8134]
CRADD-AS1	#N/A	#N/A	0.948173	0.79357	#N/A	1.92791	1.79704	1.2948	1.48538	#N/A	2.1101	#N/A	0.944064	0.93941	0.960697	1.00483	1.05823	1.4413	1.60363	1.57127	0.761424	1.31571	0.607948	1.57031	1.63696	#N/A	2.23958	2.51149	3.09212	#N/A	#N/A	#N/A	#N/A	#N/A	#N/A	#N/A	0.426066	#N/A	#N/A	#N/A	#N/A	#N/A	#N/A	#N/A	#N/A	#N/A	#N/A	#N/A	#N/A	#N/A	#N/A	0.967259	0.988203	0.921239	1.4423	1.62668	2.10668	1.47764	1.79351	2.12317	1.13335	#N/A	#N/A	34	ENSG00000258274	CRADD-AS1	lncRNA	CRADD antisense RNA 1 [Source:HGNC Symbol;Acc:HGNC:56184]
CIAPIN1	#N/A	#N/A	1.53684	1.31686	1.23703	1.37797	1.09451	1.92118	3.23657	#N/A	1.24015	#N/A	1.11426	1.61814	1.0069	1.53166	1.29763	1.44375	1.23728	4.05638	#N/A	0.879836	#N/A	1.61613	1.22633	#N/A	1.47562	1.53022	0.804067	1.80593	0.616685	#N/A	0.752084	#N/A	#N/A	#N/A	#N/A	#N/A	#N/A	#N/A	#N/A	#N/A	#N/A	#N/A	#N/A	#N/A	#N/A	#N/A	#N/A	#N/A	#N/A	2.08888	1.23192	2.55974	1.48749	1.62905	2.36323	4.19486	3.69971	1.66407	#N/A	#N/A	#N/A	34	ENSG00000005194	CIAPIN1	protein_coding	cytokine induced apoptosis inhibitor 1 [Source:HGNC Symbol;Acc:HGNC:28050]
CCDC90B-AS1	#N/A	#N/A	3.2975	2.35125	3.17017	4.10071	2.40897	1.7276	1.78774	#N/A	2.74307	#N/A	1.6345	1.44633	1.41549	1.77628	1.4531	1.76006	1.5969	3.71878	1.71442	2.26326	#N/A	#N/A	1.39321	#N/A	2.40698	2.59225	3.94064	1.74961	1.18349	#N/A	1.84063	#N/A	#N/A	#N/A	#N/A	#N/A	#N/A	#N/A	#N/A	#N/A	#N/A	#N/A	#N/A	#N/A	#N/A	#N/A	#N/A	#N/A	#N/A	2.98975	1.44732	1.87617	3.77544	1.2877	3.62316	2.20627	2.80207	#N/A	#N/A	3.83019	#N/A	34	ENSG00000255234	CCDC90B-AS1	lncRNA	CCDC90B antisense RNA 1 [Source:HGNC Symbol;Acc:HGNC:55505]
POM121	#N/A	#N/A	0.623541	0.721231	0.689621	1.21867	1.07964	0.762403	1.21849	#N/A	1.48244	#N/A	0.637471	0.685626	0.551821	0.5956	0.721432	0.701113	#N/A	1.69829	1.28378	0.570798	0.3548	1.2493	0.669344	#N/A	0.569033	0.533631	0.572125	1.36536	0.286575	#N/A	0.342486	#N/A	#N/A	#N/A	#N/A	#N/A	#N/A	#N/A	#N/A	#N/A	#N/A	#N/A	#N/A	#N/A	#N/A	#N/A	#N/A	#N/A	#N/A	0.398136	0.522954	#N/A	0.781568	0.735384	3.41573	1.1276	0.821831	0.909562	#N/A	#N/A	#N/A	34	ENSG00000196313	POM121	protein_coding	POM121 transmembrane nucleoporin [Source:HGNC Symbol;Acc:HGNC:19702]
MRPS5	#N/A	#N/A	0.843831	0.754046	1.15961	1.29832	0.888428	1.12557	2.0852	#N/A	2.25085	#N/A	0.723107	0.462932	#N/A	0.508078	0.609482	0.719207	0.792211	1.45398	#N/A	0.604775	#N/A	0.950179	0.712216	#N/A	1.04729	0.707072	0.762713	2.0778	0.190296	#N/A	#N/A	#N/A	#N/A	#N/A	#N/A	#N/A	#N/A	#N/A	#N/A	#N/A	#N/A	#N/A	#N/A	#N/A	#N/A	#N/A	0.507706	#N/A	#N/A	0.521983	0.567661	0.718583	0.56496	1.20349	2.36336	1.74314	0.878796	#N/A	#N/A	1.2429	0.799866	34	ENSG00000144029	MRPS5	protein_coding	mitochondrial ribosomal protein S5 [Source:HGNC Symbol;Acc:HGNC:14498]
PSMD14	#N/A	#N/A	2.2515	1.05829	2.49906	3.01943	1.87835	1.13958	4.9588	#N/A	3.07	1.09138	1.17579	0.918617	0.740687	0.674849	1.07713	0.721717	0.974686	1.92188	1.24728	1.8767	#N/A	1.64879	1.2387	#N/A	0.687758	0.852302	#N/A	#N/A	0.91735	#N/A	0.810008	#N/A	#N/A	#N/A	#N/A	#N/A	#N/A	#N/A	#N/A	#N/A	#N/A	#N/A	#N/A	#N/A	#N/A	#N/A	#N/A	#N/A	#N/A	1.67036	1.04742	1.69712	1.72984	2.24082	2.5292	3.1218	1.51727	1.18936	#N/A	#N/A	#N/A	34	ENSG00000115233	PSMD14	protein_coding	proteasome 26S subunit, non-ATPase 14 [Source:HGNC Symbol;Acc:HGNC:16889]
#251139	#N/A	#N/A	4.48669	2.6584	3.16016	4.16799	3.30796	3.02963	1.27031	#N/A	1.24454	#N/A	1.59874	2.64516	2.49864	2.72919	2.72263	5.14013	3.17182	1.32923	1.53466	#N/A	#N/A	2.11845	#N/A	#N/A	3.19091	1.20277	2.68448	#N/A	3.2556	#N/A	3.41004	#N/A	#N/A	#N/A	#N/A	#N/A	#N/A	#N/A	#N/A	#N/A	#N/A	#N/A	#N/A	#N/A	#N/A	#N/A	#N/A	#N/A	#N/A	3.18416	2.37892	2.45255	2.30037	2.71779	1.24662	3.27151	2.06034	1.16414	#N/A	3.97316	2.63166	34	ENSG00000251139		lncRNA	novel transcript, antisense to ACSL1
#258580	#N/A	#N/A	4.87143	2.27629	4.09895	3.77471	3.06889	3.194	3.1006	#N/A	1.10452	#N/A	5.30966	5.29242	2.73113	3.45795	2.11791	4.78027	1.66994	1.279	1.84093	2.70922	#N/A	1.30226	2.60581	#N/A	1.67988	2.3263	2.15783	#N/A	1.41482	#N/A	1.48688	1.51856	#N/A	#N/A	#N/A	#N/A	#N/A	#N/A	#N/A	#N/A	#N/A	#N/A	#N/A	#N/A	#N/A	#N/A	#N/A	#N/A	#N/A	5.77732	5.91688	2.38412	3.28284	2.44244	1.11974	3.22851	2.92833	#N/A	#N/A	#N/A	#N/A	34	ENSG00000258580		lncRNA	novel transcript, antisense to AKAP6
LINC02553	#N/A	#N/A	4.37804	3.14326	3.53776	2.96081	1.51203	4.7062	1.98971	#N/A	#N/A	0.830369	2.16472	4.84649	3.85669	5.48564	2.11134	4.06277	1.70797	0.81442	1.30354	1.80232	#N/A	0.914351	1.59606	#N/A	2.34412	2.41507	2.46393	#N/A	2.35001	#N/A	1.11035	#N/A	#N/A	#N/A	#N/A	#N/A	#N/A	#N/A	#N/A	#N/A	#N/A	#N/A	#N/A	#N/A	#N/A	#N/A	#N/A	#N/A	#N/A	4.73714	3.39345	1.66306	2.54239	1.51581	0.653212	1.5359	1.37638	#N/A	#N/A	#N/A	1.2349	34	ENSG00000255039	LINC02553	lncRNA	long intergenic non-protein coding RNA 2553 [Source:HGNC Symbol;Acc:HGNC:53588]
ANKRD52	#N/A	#N/A	1.35806	1.75576	0.860407	1.82242	1.66376	1.2658	2.20435	#N/A	2.18117	1.1615	1.27585	0.78628	0.65364	1.02461	0.812203	0.523358	0.826006	1.57341	#N/A	#N/A	#N/A	1.63086	#N/A	#N/A	1.28591	1.44677	1.74044	#N/A	0.882237	#N/A	0.690327	#N/A	#N/A	#N/A	#N/A	#N/A	#N/A	#N/A	0.218619	0.382861	#N/A	#N/A	#N/A	#N/A	#N/A	#N/A	#N/A	#N/A	#N/A	0.896732	0.755524	#N/A	1.34767	1.18058	1.79126	2.41727	0.776979	2.23684	#N/A	1.4626	#N/A	34	ENSG00000139645	ANKRD52	protein_coding	ankyrin repeat domain 52 [Source:HGNC Symbol;Acc:HGNC:26614]
PLEKHM2	#N/A	#N/A	1.19021	0.812902	1.10638	1.43553	0.97746	0.867588	2.55995	#N/A	2.16718	#N/A	0.879712	1.01362	0.531535	0.747977	#N/A	1.23886	1.38636	2.45025	1.00878	1.58493	#N/A	2.41594	0.720389	#N/A	#N/A	#N/A	0.578103	#N/A	0.736386	0.769111	0.522399	#N/A	#N/A	#N/A	#N/A	#N/A	#N/A	#N/A	#N/A	#N/A	#N/A	#N/A	#N/A	#N/A	#N/A	#N/A	#N/A	#N/A	#N/A	0.856986	0.848194	0.964826	1.21781	1.94144	2.15624	2.35808	0.74624	3.50642	#N/A	1.47404	1.30688	34	ENSG00000116786	PLEKHM2	protein_coding	pleckstrin homology and RUN domain containing M2 [Source:HGNC Symbol;Acc:HGNC:29131]
PPP1CB	#N/A	#N/A	3.04609	1.87757	1.65578	3.65824	2.89145	1.45987	2.99639	#N/A	2.2473	#N/A	0.936315	2.32296	1.45141	1.50075	1.79375	1.84227	2.20357	3.99608	2.50641	2.71057	#N/A	3.26442	1.98027	#N/A	0.687445	0.88719	#N/A	#N/A	0.90637	#N/A	0.759088	#N/A	#N/A	#N/A	#N/A	#N/A	#N/A	#N/A	#N/A	#N/A	#N/A	#N/A	#N/A	#N/A	#N/A	#N/A	#N/A	#N/A	#N/A	1.40621	#N/A	1.75608	1.89232	2.87203	1.96854	4.33303	0.922731	0.991773	#N/A	1.44205	1.38681	34	ENSG00000213639	PPP1CB	protein_coding	protein phosphatase 1 catalytic subunit beta [Source:HGNC Symbol;Acc:HGNC:9282]
FAM53B	#N/A	#N/A	0.387259	0.578293	0.939382	1.08463	#N/A	0.916676	0.843732	#N/A	1.37194	#N/A	#N/A	1.60396	1.235	1.77359	1.15168	2.12615	1.65162	2.75517	0.923832	1.75524	0.859608	1.76045	0.999194	#N/A	#N/A	#N/A	#N/A	#N/A	0.399611	#N/A	#N/A	#N/A	0.369175	#N/A	#N/A	0.177194	#N/A	#N/A	0.238432	0.479844	#N/A	#N/A	#N/A	#N/A	#N/A	#N/A	0.716193	#N/A	0.343625	1.25556	1.31102	#N/A	1.82489	1.74035	3.87937	2.61564	1.64409	1.38485	#N/A	#N/A	#N/A	34	ENSG00000189319	FAM53B	protein_coding	family with sequence similarity 53 member B [Source:HGNC Symbol;Acc:HGNC:28968]
RETSAT	#N/A	#N/A	2.37714	1.71567	1.20864	1.53763	2.02689	2.26156	3.27013	#N/A	1.59339	#N/A	1.45346	2.60852	1.94583	2.24779	2.56466	2.48192	1.51885	1.77059	1.27973	2.91376	#N/A	2.4193	1.56954	#N/A	1.96833	1.53873	3.63771	#N/A	1.4227	1.35094	0.966498	#N/A	#N/A	#N/A	#N/A	#N/A	#N/A	#N/A	#N/A	#N/A	#N/A	#N/A	#N/A	#N/A	#N/A	#N/A	#N/A	#N/A	#N/A	2.87504	1.03493	1.15548	2.84999	3.09255	#N/A	5.18142	1.36435	2.36973	#N/A	#N/A	#N/A	34	ENSG00000042445	RETSAT	protein_coding	retinol saturase [Source:HGNC Symbol;Acc:HGNC:25991]
HPN-AS1	#N/A	#N/A	3.53028	3.26734	3.86609	3.29638	1.4253	3.45964	1.50274	#N/A	1.19878	#N/A	2.5848	4.47891	2.90954	5.67568	2.19957	2.96738	#N/A	0.8741	1.45014	1.31214	#N/A	1.13526	2.03709	#N/A	4.53556	1.68548	1.4	#N/A	2.37682	#N/A	2.17575	#N/A	#N/A	#N/A	#N/A	#N/A	#N/A	#N/A	#N/A	#N/A	#N/A	#N/A	#N/A	#N/A	#N/A	#N/A	#N/A	#N/A	#N/A	4.4871	3.64835	2.88873	2.90515	1.87399	0.895591	2.48791	2.40999	#N/A	#N/A	2.76667	1.63837	34	ENSG00000227392	HPN-AS1	lncRNA	HPN antisense RNA 1 [Source:HGNC Symbol;Acc:HGNC:47041]
LIPT2-AS1	#N/A	#N/A	2.70484	1.61668	2.47771	2.38005	2.49181	2.3175	2.24741	#N/A	1.64283	#N/A	1.31532	3.01181	3.97895	1.94106	1.54682	1.20156	#N/A	1.97189	#N/A	2.34514	0.986343	#N/A	1.97037	#N/A	2.4047	1.87356	1.83378	#N/A	1.73671	#N/A	2.30953	1.67228	#N/A	#N/A	#N/A	#N/A	#N/A	#N/A	#N/A	#N/A	#N/A	#N/A	#N/A	#N/A	#N/A	#N/A	#N/A	#N/A	#N/A	2.81417	1.61058	4.21869	4.2277	3.84876	1.75238	4.48164	2.25196	#N/A	#N/A	2.69516	1.63595	34	ENSG00000254837	LIPT2-AS1	lncRNA	LIPT2 antisense RNA 1 [Source:HGNC Symbol;Acc:HGNC:56172]
ADCK1	#N/A	#N/A	2.19286	1.53804	1.6262	3.24734	2.67694	1.84334	1.29763	#N/A	1.46009	#N/A	1.18894	1.6077	0.907442	1.24896	0.919077	2.18365	1.32094	2.65891	1.05107	1.01866	#N/A	1.73086	1.25817	#N/A	#N/A	#N/A	1.06914	#N/A	0.629862	#N/A	0.645313	1.04708	#N/A	#N/A	#N/A	#N/A	#N/A	#N/A	#N/A	#N/A	#N/A	#N/A	#N/A	#N/A	#N/A	#N/A	#N/A	#N/A	#N/A	2.25886	1.35712	0.841581	1.78027	3.28544	4.0278	2.64023	1.41305	3.265	#N/A	1.33033	#N/A	34	ENSG00000063761	ADCK1	protein_coding	aarF domain containing kinase 1 [Source:HGNC Symbol;Acc:HGNC:19038]
MACROD2-AS1	#N/A	#N/A	3.85088	3.07605	2.86768	4.01199	2.1693	2.6732	1.94184	#N/A	2.03083	#N/A	2.35188	3.32235	2.6892	3.01315	1.99673	3.47471	2.93533	1.54412	2.55119	2.8698	#N/A	1.41067	#N/A	#N/A	3.31416	3.77286	2.35808	#N/A	1.33488	#N/A	1.18753	#N/A	#N/A	#N/A	#N/A	#N/A	#N/A	#N/A	#N/A	#N/A	#N/A	#N/A	#N/A	#N/A	#N/A	#N/A	#N/A	#N/A	#N/A	4.53052	1.60921	3.66191	2.41292	1.80554	1.21774	3.40688	1.99823	#N/A	#N/A	3.73473	1.36606	34	ENSG00000235914	MACROD2-AS1	lncRNA	MACROD2 antisense RNA 1 [Source:HGNC Symbol;Acc:HGNC:37193]
#273424	#N/A	#N/A	3.88827	3.01589	3.62312	2.27623	2.59072	3.22702	2.65444	#N/A	1.20939	#N/A	3.00315	3.41875	3.15574	3.10315	2.10426	4.07599	#N/A	1.00578	1.57181	2.20403	#N/A	1.0723	1.93059	#N/A	1.85381	2.42834	2.60852	#N/A	3.73672	1.34721	1.38784	1.43232	#N/A	#N/A	#N/A	#N/A	#N/A	#N/A	#N/A	#N/A	#N/A	#N/A	#N/A	#N/A	#N/A	#N/A	#N/A	#N/A	#N/A	4.46622	3.54168	2.86008	2.91743	2.02437	#N/A	2.90684	2.41316	#N/A	#N/A	2.12402	#N/A	34	ENSG00000273424		lncRNA	novel transcript
HIKESHI	#N/A	#N/A	2.44143	1.28611	2.75758	2.28947	2.31923	1.2252	2.96115	#N/A	2.93672	#N/A	1.02425	1.01633	0.918615	1.20886	#N/A	0.967451	#N/A	2.54069	#N/A	1.35149	#N/A	1.80825	1.69254	#N/A	1.20705	1.50531	1.15102	#N/A	0.702887	0.984047	0.789948	#N/A	#N/A	#N/A	0.5083	#N/A	#N/A	#N/A	#N/A	#N/A	#N/A	#N/A	#N/A	#N/A	#N/A	#N/A	#N/A	#N/A	#N/A	1.63703	0.602019	1.05558	2.13025	1.97957	3.36953	3.86529	1.85743	2.13415	#N/A	#N/A	1.95237	34	ENSG00000149196	HIKESHI	protein_coding	heat shock protein nuclear import factor hikeshi [Source:HGNC Symbol;Acc:HGNC:26938]
METTL25	#N/A	#N/A	1.08839	0.644293	1.01031	1.6821	1.14505	0.861117	1.63118	#N/A	3.23105	#N/A	0.754944	0.693015	0.621919	0.946018	0.619657	0.49699	#N/A	1.27877	#N/A	0.930761	0.583718	1.01244	#N/A	#N/A	0.991337	0.864669	1.01625	#N/A	0.335535	0.661847	#N/A	#N/A	#N/A	#N/A	#N/A	#N/A	#N/A	#N/A	#N/A	#N/A	#N/A	#N/A	#N/A	#N/A	#N/A	#N/A	#N/A	#N/A	#N/A	0.978935	0.696056	0.855743	2.03352	1.35833	2.92216	1.94076	1.02019	#N/A	0.679214	0.949502	1.02587	34	ENSG00000127720	METTL25	protein_coding	methyltransferase like 25 [Source:HGNC Symbol;Acc:HGNC:26228]
USP9X	#N/A	#N/A	0.983895	0.867309	0.928389	1.53213	1.00485	0.643758	2.06335	#N/A	1.89874	#N/A	0.699117	0.181825	#N/A	0.263588	#N/A	#N/A	#N/A	0.867853	0.565982	0.542879	#N/A	0.842054	#N/A	#N/A	#N/A	#N/A	#N/A	#N/A	#N/A	#N/A	#N/A	#N/A	0.164305	#N/A	0.283418	#N/A	0.216631	0.242084	0.175891	0.436157	#N/A	#N/A	#N/A	#N/A	0.19713	#N/A	0.625114	#N/A	#N/A	0.43409	0.305565	0.435919	1.1484	0.825133	1.90161	1.80004	0.80231	0.909371	#N/A	0.594737	0.782409	34	ENSG00000124486	USP9X	protein_coding	ubiquitin specific peptidase 9 X-linked [Source:HGNC Symbol;Acc:HGNC:12632]
SARS2#104835	#N/A	#N/A	2.57723	1.60367	2.3108	1.80868	1.49317	1.9228	2.09986	#N/A	2.78134	1.4629	0.920801	1.90473	1.38152	1.16874	1.00099	1.7613	1.612	2.06055	1.71084	1.43045	0.922713	2.69693	1.35706	#N/A	1.12461	#N/A	#N/A	#N/A	0.939417	#N/A	#N/A	#N/A	#N/A	#N/A	#N/A	#N/A	#N/A	#N/A	#N/A	#N/A	#N/A	#N/A	#N/A	#N/A	#N/A	#N/A	1.90086	#N/A	#N/A	2.54225	1.50489	2.33385	2.7045	1.51241	2.02255	4.37632	#N/A	1.38598	#N/A	#N/A	1.69669	34	ENSG00000104835	SARS2	protein_coding	seryl-tRNA synthetase 2, mitochondrial [Source:HGNC Symbol;Acc:HGNC:17697]
ZNF839	#N/A	#N/A	1.58171	1.31592	1.32181	1.76517	0.971304	1.18074	2.40589	#N/A	1.28613	#N/A	1.40812	0.951141	1.26316	1.25922	0.831249	0.772051	2.06386	1.86816	1.13009	1.53726	0.553491	1.08822	#N/A	#N/A	0.846245	1.36001	#N/A	#N/A	1.30865	#N/A	0.907507	#N/A	#N/A	#N/A	#N/A	#N/A	#N/A	#N/A	#N/A	#N/A	#N/A	#N/A	#N/A	#N/A	#N/A	#N/A	#N/A	#N/A	#N/A	1.63356	0.843793	0.700324	2.08051	1.89408	4.38336	2.08798	0.971503	1.97055	#N/A	1.14081	#N/A	34	ENSG00000022976	ZNF839	protein_coding	zinc finger protein 839 [Source:HGNC Symbol;Acc:HGNC:20345]
#235296	#N/A	#N/A	3.18269	3.73667	4.6399	4.12334	3.40838	2.36913	1.84454	#N/A	#N/A	#N/A	2.84852	4.09306	3.41275	6.33692	3.35518	3.50071	3.11583	1.48051	2.48176	1.85793	#N/A	#N/A	1.88476	#N/A	2.79862	3.77586	2.43403	#N/A	3.30061	#N/A	2.32035	1.45906	#N/A	#N/A	#N/A	#N/A	#N/A	#N/A	#N/A	#N/A	#N/A	#N/A	#N/A	#N/A	#N/A	#N/A	#N/A	#N/A	#N/A	6.27463	5.96086	2.27491	3.75856	2.93135	1.22905	3.52068	3.20752	#N/A	#N/A	1.11493	2.33025	34	ENSG00000235296		lncRNA	novel transcript
KANSL2	#N/A	#N/A	0.950634	0.833896	0.968856	1.29731	1.05465	1.0276	2.374	#N/A	1.43127	#N/A	0.540739	0.939606	0.958176	0.9268	1.35499	0.908171	0.907475	2.55956	#N/A	1.47492	0.495496	2.00777	1.05065	#N/A	0.852108	1.23145	0.708472	#N/A	0.757377	#N/A	0.722967	#N/A	#N/A	#N/A	#N/A	#N/A	#N/A	#N/A	#N/A	#N/A	#N/A	#N/A	#N/A	#N/A	#N/A	#N/A	#N/A	#N/A	#N/A	1.04062	0.87221	1.56275	1.25368	1.50877	3.3338	2.61573	1.1295	1.93686	#N/A	#N/A	#N/A	34	ENSG00000139620	KANSL2	protein_coding	KAT8 regulatory NSL complex subunit 2 [Source:HGNC Symbol;Acc:HGNC:26024]
ETFA	#N/A	#N/A	1.62704	0.811431	1.10504	1.6609	1.1137	0.906931	2.54342	#N/A	2.29602	0.803533	1.01704	0.567319	0.587845	0.672141	0.64468	#N/A	0.756493	2.99453	#N/A	1.35123	#N/A	1.60539	#N/A	#N/A	0.543215	#N/A	0.978628	#N/A	0.54175	#N/A	0.437345	#N/A	#N/A	#N/A	#N/A	#N/A	#N/A	#N/A	#N/A	#N/A	#N/A	#N/A	#N/A	#N/A	#N/A	#N/A	#N/A	#N/A	#N/A	2.48679	1.30641	1.20782	3.15292	2.64465	2.94449	3.83799	1.45532	1.15069	0.623006	0.955755	1.26702	34	ENSG00000140374	ETFA	protein_coding	electron transfer flavoprotein subunit alpha [Source:HGNC Symbol;Acc:HGNC:3481]
ACOT6	#N/A	#N/A	3.80356	1.91625	4.37533	3.7882	3.22114	2.9827	2.72147	#N/A	#N/A	#N/A	2.86599	1.7567	3.08249	2.55024	2.2954	2.6595	1.91674	1.28886	#N/A	1.6177	0.89842	1.87796	2.76135	#N/A	2.35797	2.34003	2.34269	#N/A	0.836017	#N/A	1.17505	1.98429	#N/A	#N/A	#N/A	#N/A	#N/A	#N/A	#N/A	#N/A	#N/A	#N/A	#N/A	#N/A	#N/A	#N/A	#N/A	#N/A	#N/A	3.67759	2.23215	3.49575	1.78527	1.65197	1.12176	2.88946	2.90055	#N/A	#N/A	3.7678	#N/A	34	ENSG00000205669	ACOT6	protein_coding	acyl-CoA thioesterase 6 [Source:HGNC Symbol;Acc:HGNC:33159]
ENPP5	#N/A	#N/A	4.34416	2.48185	2.22172	2.21957	1.79799	2.42908	2.36069	#N/A	1.33962	#N/A	2.08318	6.16628	2.47622	6.18766	1.91253	3.20329	1.71311	1.12597	1.78858	2.18739	#N/A	1.27757	2.59068	#N/A	3.24328	3.37548	3.5985	#N/A	1.05275	#N/A	#N/A	#N/A	#N/A	#N/A	#N/A	#N/A	#N/A	#N/A	#N/A	#N/A	#N/A	#N/A	#N/A	#N/A	#N/A	#N/A	#N/A	#N/A	#N/A	5.45255	2.94387	3.43191	3.27906	2.26745	0.879615	2.61471	2.73378	#N/A	#N/A	3.21075	1.99486	34	ENSG00000112796	ENPP5	protein_coding	ectonucleotide pyrophosphatase/phosphodiesterase family member 5 [Source:HGNC Symbol;Acc:HGNC:13717]
PALS1	#N/A	#N/A	0.598808	0.566322	0.884532	1.40463	0.762519	0.685674	1.93289	#N/A	2.2072	#N/A	0.65827	0.59702	0.666548	0.729857	0.929169	0.838615	0.560378	1.72302	0.970273	1.38348	#N/A	0.941349	0.900709	#N/A	0.645567	0.851214	1.14381	#N/A	0.471893	#N/A	#N/A	#N/A	#N/A	#N/A	#N/A	#N/A	#N/A	#N/A	#N/A	#N/A	#N/A	#N/A	#N/A	#N/A	#N/A	#N/A	#N/A	#N/A	#N/A	0.933311	0.67493	0.705809	1.45799	1.58192	1.82006	2.08296	1.28006	#N/A	#N/A	1.47142	1.01144	34	ENSG00000072415	PALS1	protein_coding	protein associated with LIN7 1, MAGUK p55 family member [Source:HGNC Symbol;Acc:HGNC:18669]
USP24	#N/A	#N/A	0.644793	0.692791	0.781863	1.52652	0.814026	0.660972	2.00945	#N/A	1.80456	#N/A	0.58434	0.563361	0.552972	0.460767	0.595519	0.592473	#N/A	1.26749	0.593324	0.761121	#N/A	1.1988	#N/A	#N/A	0.324632	0.384428	0.466625	0.921698	0.5558	0.750606	0.420417	#N/A	#N/A	#N/A	#N/A	#N/A	#N/A	#N/A	#N/A	#N/A	#N/A	#N/A	#N/A	#N/A	#N/A	#N/A	0.491035	#N/A	#N/A	#N/A	0.373639	0.435336	0.953648	0.829544	2.29629	1.31896	0.456225	0.799331	#N/A	#N/A	#N/A	34	ENSG00000162402	USP24	protein_coding	ubiquitin specific peptidase 24 [Source:HGNC Symbol;Acc:HGNC:12623]
SLC20A1-DT	#N/A	#N/A	3.63179	1.73062	1.49214	2.5734	3.52447	2.04766	2.40504	#N/A	2.32138	#N/A	2.53396	1.8291	2.0259	1.64139	2.09601	1.33402	1.5044	1.62392	#N/A	1.41119	1.19446	2.32929	#N/A	#N/A	1.9127	1.95822	1.55299	#N/A	2.14315	2.14931	2.54772	#N/A	#N/A	#N/A	#N/A	#N/A	#N/A	#N/A	#N/A	#N/A	#N/A	#N/A	#N/A	#N/A	#N/A	#N/A	1.39448	#N/A	#N/A	4.35097	3.54653	2.50258	3.82962	1.6805	1.46164	3.83831	3.36186	#N/A	#N/A	#N/A	#N/A	34	ENSG00000237753	SLC20A1-DT	lncRNA	SLC20A1 divergent transcript [Source:HGNC Symbol;Acc:HGNC:55651]
IPP	#N/A	#N/A	0.4702	1.12429	0.780447	0.622932	0.745933	0.861632	1.06673	#N/A	2.41195	#N/A	0.87058	0.609694	0.744204	0.864011	#N/A	0.998704	#N/A	#N/A	#N/A	0.734086	#N/A	#N/A	#N/A	#N/A	3.36335	2.50934	3.0441	#N/A	0.363148	#N/A	#N/A	#N/A	#N/A	#N/A	0.316297	0.275967	#N/A	0.283639	0.370232	#N/A	0.154796	#N/A	#N/A	#N/A	0.223069	#N/A	#N/A	#N/A	0.425996	0.897672	0.99431	1.36512	0.850297	#N/A	2.11299	1.55487	1.45545	#N/A	#N/A	1.40726	0.971054	34	ENSG00000197429	IPP	protein_coding	intracisternal A particle-promoted polypeptide [Source:HGNC Symbol;Acc:HGNC:6108]
ING2	#N/A	#N/A	3.23235	1.0708	1.2019	#N/A	#N/A	2.27065	1.48785	#N/A	0.730105	0.657611	2.50646	2.82863	2.45487	2.77416	1.493	2.93357	#N/A	0.66824	#N/A	#N/A	1.00192	0.67168	#N/A	#N/A	#N/A	#N/A	#N/A	#N/A	2.00879	#N/A	#N/A	1.53847	1.15897	0.122088	1.47331	1.36058	0.880308	1.51919	1.2446	1.74953	#N/A	#N/A	#N/A	#N/A	#N/A	#N/A	#N/A	#N/A	1.60526	2.87515	5.2376	#N/A	1.44015	0.913485	0.714073	#N/A	1.48793	#N/A	#N/A	#N/A	1.23158	34	ENSG00000168556	ING2	protein_coding	inhibitor of growth family member 2 [Source:HGNC Symbol;Acc:HGNC:6063]
SCAI	#N/A	#N/A	0.485669	0.508346	0.804155	1.10953	0.96501	0.697272	1.00857	#N/A	1.79559	#N/A	0.915992	0.957043	0.848656	0.730604	0.696601	1.40174	1.16507	1.53494	0.795093	0.795727	#N/A	2.37064	0.879855	#N/A	0.850275	1.20549	1.41447	#N/A	0.418452	#N/A	#N/A	#N/A	#N/A	#N/A	#N/A	#N/A	#N/A	#N/A	#N/A	#N/A	#N/A	#N/A	#N/A	#N/A	#N/A	#N/A	#N/A	#N/A	#N/A	0.799356	0.990889	0.579382	1.33864	1.21147	1.98446	1.57823	0.925083	1.25187	#N/A	#N/A	0.860132	34	ENSG00000173611	SCAI	protein_coding	suppressor of cancer cell invasion [Source:HGNC Symbol;Acc:HGNC:26709]
HNRNPC	#N/A	#N/A	0.601647	0.426703	0.578595	0.98399	0.686645	0.496417	1.47361	#N/A	2.05245	#N/A	0.420677	0.350011	0.520985	0.381343	0.51446	0.39535	0.429242	1.7453	0.630046	0.611774	0.238882	1.17402	#N/A	#N/A	0.328549	0.505905	0.370814	#N/A	#N/A	#N/A	#N/A	#N/A	#N/A	#N/A	#N/A	#N/A	0.10826	#N/A	#N/A	#N/A	#N/A	#N/A	#N/A	#N/A	#N/A	#N/A	0.641697	#N/A	#N/A	0.345279	0.313187	0.561797	0.570758	0.809166	2.57273	1.72377	0.574983	1.12943	#N/A	#N/A	#N/A	34	ENSG00000092199	HNRNPC	protein_coding	heterogeneous nuclear ribonucleoprotein C [Source:HGNC Symbol;Acc:HGNC:5035]
NT5DC1	#N/A	#N/A	1.44759	0.917258	1.44528	1.9425	1.51868	0.550094	2.46541	#N/A	2.67303	0.776027	1.31077	2.34095	1.86894	1.75189	1.24526	2.58846	1.94518	2.8366	2.07259	2.21809	#N/A	2.54649	1.52302	#N/A	0.475159	1.57929	1.12295	#N/A	0.449969	#N/A	#N/A	#N/A	#N/A	#N/A	#N/A	#N/A	#N/A	#N/A	#N/A	#N/A	#N/A	#N/A	#N/A	#N/A	#N/A	#N/A	#N/A	#N/A	#N/A	0.809821	#N/A	#N/A	1.51651	0.68288	1.49118	2.03086	0.811598	1.32085	#N/A	0.652435	0.705535	34	ENSG00000178425	NT5DC1	protein_coding	5'-nucleotidase domain containing 1 [Source:HGNC Symbol;Acc:HGNC:21556]
#234913	#N/A	#N/A	4.36626	3.75575	4.39542	3.93161	2.01619	1.93819	1.58299	#N/A	1.45135	#N/A	2.57887	5.36406	6.3214	3.08888	3.29578	5.11158	3.14719	1.48267	2.13926	2.92612	#N/A	2.11916	2.84603	#N/A	3.41633	3.72221	3.78755	#N/A	4.41512	2.1233	1.74296	#N/A	#N/A	#N/A	#N/A	#N/A	#N/A	#N/A	#N/A	#N/A	#N/A	#N/A	#N/A	#N/A	#N/A	#N/A	1.28701	#N/A	#N/A	4.95098	1.64849	#N/A	3.77481	2.04518	1.13968	2.05869	#N/A	#N/A	#N/A	3.80096	#N/A	34	ENSG00000234913		lncRNA	novel transcript
LAT2	#N/A	#N/A	1.13586	1.82006	1.98532	2.59954	1.30924	1.18741	1.33129	#N/A	1.85121	#N/A	1.24877	3.08237	2.74424	3.13641	2.1154	1.84242	2.47403	3.54326	1.87641	5.02656	0.919145	1.17699	2.27574	#N/A	#N/A	#N/A	#N/A	#N/A	1.15098	#N/A	1.3094	1.40386	#N/A	#N/A	#N/A	#N/A	#N/A	0.484474	0.441723	#N/A	#N/A	#N/A	#N/A	#N/A	#N/A	#N/A	#N/A	#N/A	#N/A	2.03112	1.32813	2.94766	2.52937	2.35889	3.12918	1.64996	1.1012	#N/A	#N/A	#N/A	#N/A	34	ENSG00000086730	LAT2	protein_coding	linker for activation of T cells family member 2 [Source:HGNC Symbol;Acc:HGNC:12749]
NLRX1	#N/A	#N/A	1.53397	1.43891	1.02839	1.54727	1.71902	1.10204	2.12565	#N/A	2.79732	1.3435	0.886002	0.677049	1.01522	0.605771	0.991931	#N/A	0.970897	1.51299	#N/A	1.85598	#N/A	2.77407	#N/A	#N/A	1.12973	#N/A	1.76016	#N/A	0.511338	#N/A	0.744396	#N/A	0.287159	#N/A	#N/A	#N/A	#N/A	#N/A	0.200628	#N/A	#N/A	#N/A	#N/A	#N/A	#N/A	#N/A	0.94263	#N/A	#N/A	1.88969	0.723347	1.52154	1.67862	1.45248	1.96714	3.79435	#N/A	1.51364	#N/A	0.972757	#N/A	34	ENSG00000160703	NLRX1	protein_coding	NLR family member X1 [Source:HGNC Symbol;Acc:HGNC:29890]
ATP6V0B	#N/A	#N/A	5.45279	3.13671	2.27148	2.85712	2.4783	1.58553	4.03358	#N/A	3.18832	2.23733	1.75286	4.54601	3.50907	3.6342	3.70374	3.33318	2.34424	2.14828	3.10819	2.45368	0.900733	2.00263	3.77076	#N/A	#N/A	#N/A	#N/A	#N/A	2.26444	#N/A	2.01585	#N/A	#N/A	#N/A	0.652599	#N/A	#N/A	#N/A	#N/A	#N/A	#N/A	#N/A	#N/A	#N/A	#N/A	#N/A	#N/A	#N/A	#N/A	3.02899	2.72591	3.03339	1.4436	2.34752	1.42753	1.78378	1.32042	1.54535	#N/A	#N/A	#N/A	34	ENSG00000117410	ATP6V0B	protein_coding	ATPase H+ transporting V0 subunit b [Source:HGNC Symbol;Acc:HGNC:861]
SCIRT	#N/A	#N/A	4.88886	1.51629	1.32574	0.924054	0.703263	2.04987	0.602374	#N/A	0.442623	#N/A	1.85488	6.71302	4.20915	2.95564	0.793221	1.80057	0.661349	0.399267	0.52637	0.663092	#N/A	0.438162	0.653512	#N/A	1.03234	0.894585	0.943919	#N/A	5.82443	#N/A	1.45927	0.776547	#N/A	#N/A	#N/A	#N/A	#N/A	#N/A	#N/A	#N/A	#N/A	#N/A	#N/A	#N/A	#N/A	#N/A	#N/A	#N/A	#N/A	4.11559	3.48344	0.904626	0.843004	0.627928	#N/A	0.603206	0.732781	#N/A	#N/A	0.73909	#N/A	34	ENSG00000237686	SCIRT	lncRNA	stem cell inhibitory RNA transcript [Source:HGNC Symbol;Acc:HGNC:55341]
HEATR3	#N/A	#N/A	0.816374	0.661845	0.879762	0.773367	1.77315	0.846769	1.95637	#N/A	1.9262	1.1889	0.834684	0.815026	0.613772	0.671975	0.927787	0.804513	#N/A	1.70535	0.964879	1.21827	#N/A	1.44871	0.88864	#N/A	#N/A	#N/A	#N/A	#N/A	0.81229	#N/A	0.755138	#N/A	0.283015	#N/A	#N/A	#N/A	#N/A	#N/A	#N/A	0.444736	#N/A	#N/A	#N/A	#N/A	#N/A	#N/A	0.870005	#N/A	#N/A	1.03159	0.754371	#N/A	1.41843	1.45856	1.98889	2.24976	1.10041	1.92868	#N/A	0.722516	#N/A	34	ENSG00000155393	HEATR3	protein_coding	HEAT repeat containing 3 [Source:HGNC Symbol;Acc:HGNC:26087]
VKORC1L1	#N/A	#N/A	0.648185	0.400231	0.593651	0.938263	1.1027	0.473026	1.72346	#N/A	1.53253	#N/A	0.533221	0.660848	#N/A	0.565874	1.0622	0.619822	#N/A	1.84302	#N/A	#N/A	#N/A	1.09356	0.562227	#N/A	0.603088	0.580965	0.631199	#N/A	0.59682	#N/A	0.411504	#N/A	0.246429	#N/A	#N/A	0.204183	#N/A	#N/A	0.214847	#N/A	#N/A	#N/A	#N/A	#N/A	#N/A	#N/A	#N/A	#N/A	0.241894	0.39161	#N/A	#N/A	0.847458	0.632523	0.966192	1.25701	0.929603	1.1195	#N/A	0.811313	0.683346	34	ENSG00000196715	VKORC1L1	protein_coding	vitamin K epoxide reductase complex subunit 1 like 1 [Source:HGNC Symbol;Acc:HGNC:21492]
SMIM2-AS1	#N/A	#N/A	1.83852	1.67966	1.16286	2.43188	1.22528	1.93093	#N/A	0.943626	0.833924	#N/A	1.26076	1.66523	2.04371	3.66568	1.79657	2.47928	1.48324	#N/A	1.00002	#N/A	2.12173	0.797371	1.40233	#N/A	2.48572	#N/A	1.31342	#N/A	#N/A	#N/A	#N/A	#N/A	1.80902	#N/A	0.729597	0.979992	#N/A	0.95983	1.40848	0.883433	#N/A	#N/A	#N/A	#N/A	#N/A	#N/A	#N/A	#N/A	1.10521	1.74127	1.28772	2.13143	2.06943	#N/A	#N/A	1.55415	#N/A	#N/A	#N/A	1.03192	#N/A	34	ENSG00000227258	SMIM2-AS1	lncRNA	SMIM2 antisense RNA 1 [Source:HGNC Symbol;Acc:HGNC:42674]
ATP6V1A	#N/A	#N/A	0.711273	0.668095	0.85981	1.23217	1.36919	0.657729	1.25364	#N/A	1.11674	#N/A	0.98992	0.992099	0.79759	0.949153	0.673013	0.927198	1.47676	0.913457	1.00869	1.47531	0.622114	2.03063	0.868761	#N/A	#N/A	#N/A	#N/A	#N/A	0.703908	#N/A	0.789847	#N/A	#N/A	#N/A	#N/A	#N/A	#N/A	#N/A	#N/A	#N/A	#N/A	#N/A	#N/A	#N/A	#N/A	#N/A	#N/A	#N/A	#N/A	0.947454	1.00806	0.762744	1.66095	1.15439	1.91654	1.81722	0.974017	1.62269	#N/A	1.1705	0.758099	34	ENSG00000114573	ATP6V1A	protein_coding	ATPase H+ transporting V1 subunit A [Source:HGNC Symbol;Acc:HGNC:851]
IPO7	#N/A	#N/A	1.94992	0.887899	2.13114	2.92057	1.27985	0.885077	4.83122	#N/A	2.66924	#N/A	0.702178	0.869707	0.58678	0.618181	0.687649	1.11306	1.02345	2.63729	1.16749	1.23638	#N/A	1.11037	#N/A	#N/A	0.636305	#N/A	#N/A	#N/A	#N/A	#N/A	#N/A	#N/A	#N/A	#N/A	0.636644	#N/A	0.520373	0.215892	#N/A	#N/A	#N/A	#N/A	#N/A	#N/A	#N/A	#N/A	#N/A	#N/A	#N/A	1.48768	0.979554	0.706292	2.48917	1.44832	5.52169	2.45318	1.41305	1.51276	#N/A	0.749182	1.14088	34	ENSG00000205339	IPO7	protein_coding	importin 7 [Source:HGNC Symbol;Acc:HGNC:9852]
PIGZ	#N/A	#N/A	1.09432	0.67868	1.40983	1.02136	1.6647	0.746941	1.67997	#N/A	1.32199	1.18193	0.726692	0.352042	#N/A	#N/A	0.804989	#N/A	#N/A	1.34466	#N/A	#N/A	0.743056	#N/A	#N/A	#N/A	2.23522	1.89786	1.41337	2.25438	1.00269	#N/A	0.680424	#N/A	#N/A	#N/A	#N/A	#N/A	#N/A	#N/A	0.214095	0.381601	#N/A	#N/A	#N/A	#N/A	#N/A	#N/A	#N/A	#N/A	0.389665	1.22481	#N/A	0.830882	1.47128	1.34281	2.02738	1.60324	1.1663	1.48646	0.844813	1.7313	2.0241	34	ENSG00000119227	PIGZ	protein_coding	phosphatidylinositol glycan anchor biosynthesis class Z [Source:HGNC Symbol;Acc:HGNC:30596]
#233937	#N/A	#N/A	0.963214	0.738022	1.11394	1.73468	0.7433	0.610655	0.932448	0.379512	2.34304	#N/A	0.888039	0.448025	0.788074	0.820512	0.82807	0.79779	#N/A	1.11623	1.01369	1.01379	0.44146	1.27866	0.778089	#N/A	1.22223	1.14863	1.33813	#N/A	#N/A	#N/A	#N/A	#N/A	#N/A	#N/A	#N/A	#N/A	#N/A	0.287309	0.248368	0.314514	#N/A	#N/A	#N/A	#N/A	#N/A	#N/A	#N/A	#N/A	0.227794	0.387609	#N/A	#N/A	#N/A	1.02381	2.6004	1.02012	1.15392	#N/A	#N/A	0.882668	#N/A	34	ENSG00000233937		lncRNA	uncharacterized LOC101928649 [Source:NCBI gene (formerly Entrezgene);Acc:101928649]
#236255	#N/A	#N/A	1.62089	1.82638	1.90431	2.72461	1.60505	1.14644	1.57779	#N/A	1.35944	#N/A	1.59238	1.57288	1.20711	1.58633	2.18342	1.46089	1.62581	1.58602	#N/A	2.02271	#N/A	2.27343	1.82364	#N/A	1.23493	3.78712	1.33036	#N/A	0.641954	#N/A	0.939308	#N/A	#N/A	#N/A	#N/A	#N/A	#N/A	#N/A	0.328162	0.749759	#N/A	#N/A	#N/A	#N/A	#N/A	#N/A	#N/A	#N/A	0.860414	1.68147	1.68097	#N/A	1.89926	#N/A	1.34058	1.46822	3.23631	#N/A	#N/A	1.22874	#N/A	34	ENSG00000236255		lncRNA	novel transcript
USP49	#N/A	#N/A	0.840599	1.00382	1.34003	1.23093	#N/A	0.668362	1.06706	#N/A	#N/A	#N/A	0.941321	0.702885	1.13718	0.762416	0.965827	1.00902	0.905621	1.1824	#N/A	1.18189	#N/A	1.3721	0.801691	#N/A	1.47692	1.7571	0.905656	#N/A	0.6429	#N/A	0.62803	#N/A	#N/A	#N/A	#N/A	#N/A	#N/A	#N/A	0.19758	#N/A	#N/A	#N/A	#N/A	#N/A	0.175116	#N/A	#N/A	#N/A	#N/A	0.75036	0.813856	1.0179	1.29384	0.959442	2.3986	1.46684	1.01184	#N/A	#N/A	1.6006	0.923392	34	ENSG00000164663	USP49	protein_coding	ubiquitin specific peptidase 49 [Source:HGNC Symbol;Acc:HGNC:20078]
CCDC12	#N/A	#N/A	0.427438	#N/A	#N/A	0.645958	1.06735	0.426599	1.02976	#N/A	1.4729	#N/A	0.918366	1.08761	0.724786	1.03817	0.876836	0.77574	#N/A	1.8976	#N/A	#N/A	0.543182	1.29136	#N/A	#N/A	0.770122	0.878039	#N/A	#N/A	0.300457	#N/A	#N/A	#N/A	0.231373	#N/A	#N/A	0.272445	#N/A	#N/A	0.331306	0.507332	#N/A	#N/A	#N/A	#N/A	0.162396	#N/A	0.752265	#N/A	0.173252	0.720981	0.729931	0.961496	0.759169	1.04924	1.70604	1.25238	1.28948	#N/A	0.613149	#N/A	#N/A	34	ENSG00000160799	CCDC12	protein_coding	coiled-coil domain containing 12 [Source:HGNC Symbol;Acc:HGNC:28332]
UBE2O	#N/A	#N/A	0.573319	0.658851	1.16355	1.17534	0.602669	0.512694	1.45613	#N/A	1.08022	#N/A	0.405421	0.703771	0.923566	0.641408	#N/A	0.907505	#N/A	1.51896	0.822267	0.782667	#N/A	1.02122	0.844076	#N/A	1.18911	0.813782	1.28428	1.46299	0.428104	1.02659	#N/A	#N/A	#N/A	#N/A	#N/A	#N/A	#N/A	#N/A	#N/A	#N/A	#N/A	#N/A	#N/A	#N/A	#N/A	#N/A	0.631999	#N/A	#N/A	0.379363	0.511218	0.955303	0.95688	0.808045	1.32799	1.01295	#N/A	1.53695	#N/A	#N/A	1.15086	34	ENSG00000175931	UBE2O	protein_coding	ubiquitin conjugating enzyme E2 O [Source:HGNC Symbol;Acc:HGNC:29554]
RERE	#N/A	#N/A	#N/A	0.6477	#N/A	0.490475	#N/A	0.225066	0.521684	#N/A	0.759365	#N/A	#N/A	0.734389	0.551576	0.822533	0.814184	0.901839	0.765063	1.64374	0.857365	0.93891	0.202896	1.59289	0.538636	#N/A	#N/A	0.603407	1.06074	0.711188	0.537057	0.4076	0.512753	#N/A	#N/A	#N/A	#N/A	#N/A	#N/A	#N/A	#N/A	#N/A	#N/A	#N/A	#N/A	#N/A	#N/A	#N/A	#N/A	#N/A	#N/A	0.577967	0.609778	0.68844	0.890679	0.786612	2.7499	1.15946	0.51876	1.15334	#N/A	1.26464	1.20551	34	ENSG00000142599	RERE	protein_coding	arginine-glutamic acid dipeptide repeats [Source:HGNC Symbol;Acc:HGNC:9965]
RSBN1	#N/A	#N/A	0.503541	#N/A	0.666027	#N/A	1.07389	0.456279	1.0621	#N/A	1.248	1.26818	#N/A	0.703225	0.63903	0.513538	0.517119	0.837023	0.828583	0.957669	0.774186	1.16203	0.518152	1.46513	0.820265	#N/A	0.676425	1.3011	#N/A	#N/A	0.462053	#N/A	#N/A	#N/A	#N/A	#N/A	0.273619	0.319066	#N/A	#N/A	0.197418	0.329134	#N/A	0.27174	#N/A	0.513052	0.170086	#N/A	#N/A	#N/A	0.230802	0.424277	#N/A	0.721879	#N/A	0.954498	1.36783	#N/A	#N/A	#N/A	#N/A	#N/A	#N/A	34	ENSG00000081019	RSBN1	protein_coding	round spermatid basic protein 1 [Source:HGNC Symbol;Acc:HGNC:25642]
#246316	#N/A	#N/A	1.86256	2.52469	#N/A	1.88234	1.2467	1.72687	0.945479	#N/A	0.634688	#N/A	3.54838	3.17921	4.94141	4.57972	1.63316	2.2344	1.25697	#N/A	0.833412	0.973155	1.52595	#N/A	#N/A	#N/A	3.35909	1.75128	1.95305	#N/A	3.00408	#N/A	2.16561	#N/A	#N/A	#N/A	0.75724	#N/A	#N/A	0.74136	0.536077	#N/A	#N/A	#N/A	#N/A	#N/A	#N/A	#N/A	#N/A	#N/A	1.00784	3.72025	4.37907	#N/A	1.48783	0.843658	#N/A	1.00775	1.26342	#N/A	1.78571	1.3297	#N/A	34	ENSG00000246316		lncRNA	artifact
MRPS30	#N/A	#N/A	4.02638	1.70733	1.97867	2.0859	2.81556	1.82875	4.17161	#N/A	3.24733	#N/A	1.19255	2.34465	#N/A	1.39194	#N/A	1.80628	1.11111	2.30665	1.38965	2.44706	#N/A	2.13885	1.55525	#N/A	1.45679	1.04954	#N/A	#N/A	1.6303	#N/A	1.35322	#N/A	#N/A	#N/A	0.529477	#N/A	#N/A	#N/A	#N/A	#N/A	#N/A	#N/A	#N/A	#N/A	#N/A	#N/A	#N/A	#N/A	#N/A	4.03315	3.95435	2.60967	2.00298	4.30185	2.22596	2.78605	1.34702	1.46262	1.43084	#N/A	2.19575	34	ENSG00000112996	MRPS30	protein_coding	mitochondrial ribosomal protein S30 [Source:HGNC Symbol;Acc:HGNC:8769]
COL14A1	2.13284	3.28573	3.03777	1.83119	2.80224	3.55621	2.36672	2.73241	2.85189	#N/A	2.24413	#N/A	#N/A	1.82264	#N/A	#N/A	#N/A	1.15917	1.58057	#N/A	#N/A	#N/A	#N/A	1.3139	#N/A	#N/A	1.29209	1.9768	2.89306	3.57979	2.95296	2.47119	2.40477	1.13853	0.555891	#N/A	#N/A	0.580217	#N/A	0.424691	0.642671	0.693735	#N/A	#N/A	#N/A	#N/A	#N/A	#N/A	#N/A	#N/A	0.507124	1.44316	#N/A	#N/A	1.49115	#N/A	#N/A	1.00831	#N/A	#N/A	#N/A	3.15055	4.6367	33	ENSG00000187955	COL14A1	protein_coding	collagen type XIV alpha 1 chain [Source:HGNC Symbol;Acc:HGNC:2191]
GARRE1#166398	1.1285	#N/A	#N/A	#N/A	#N/A	#N/A	#N/A	#N/A	#N/A	#N/A	#N/A	#N/A	#N/A	2.19862	1.90678	1.81148	1.2956	2.43435	1.94556	7.28487	2.11645	2.07371	0.912117	1.71991	0.551974	#N/A	1.22237	0.959013	1.27484	#N/A	1.47666	0.953052	1.19966	0.750005	#N/A	#N/A	#N/A	#N/A	#N/A	#N/A	#N/A	#N/A	0.142913	#N/A	#N/A	#N/A	#N/A	#N/A	0.602485	#N/A	0.215535	0.634443	0.356394	0.523785	0.960129	0.762881	2.22281	1.23037	#N/A	1.34988	#N/A	0.995269	1.78763	33	ENSG00000166398	GARRE1	protein_coding	granule associated Rac and RHOG effector 1 [Source:HGNC Symbol;Acc:HGNC:29016]
TNNC2	1.33387	3.16113	1.48588	#N/A	2.31249	#N/A	#N/A	#N/A	#N/A	#N/A	#N/A	#N/A	#N/A	2.58173	2.07683	2.15659	1.92243	2.25177	2.45573	1.74379	#N/A	#N/A	1.19792	#N/A	1.8348	#N/A	3.98292	3.0023	3.98369	#N/A	#N/A	1.16302	#N/A	#N/A	1.48354	#N/A	#N/A	1.46043	#N/A	#N/A	2.69477	2.38845	0.207298	#N/A	#N/A	1.45755	0.201618	0.338077	#N/A	#N/A	1.55798	3.06289	#N/A	#N/A	2.26171	#N/A	1.8734	#N/A	1.87235	1.58748	#N/A	2.49	2.43173	33	ENSG00000101470	TNNC2	protein_coding	troponin C2, fast skeletal type [Source:HGNC Symbol;Acc:HGNC:11944]
RFC3	1.19628	1.08931	#N/A	#N/A	#N/A	1.05112	#N/A	0.430604	0.922269	#N/A	1.19203	#N/A	#N/A	0.73301	0.576003	0.938576	0.729891	0.784219	0.902223	1.0983	#N/A	#N/A	#N/A	1.31276	0.735226	#N/A	1.09291	1.30629	1.12039	2.32069	#N/A	#N/A	#N/A	#N/A	#N/A	#N/A	#N/A	#N/A	#N/A	#N/A	#N/A	#N/A	#N/A	#N/A	#N/A	#N/A	#N/A	#N/A	0.889989	#N/A	0.249929	1.03964	0.610835	1.27418	1.89242	1.44287	2.5068	0.899755	1.06638	1.05192	0.602204	2.34355	2.65055	33	ENSG00000133119	RFC3	protein_coding	replication factor C subunit 3 [Source:HGNC Symbol;Acc:HGNC:9971]
ASXL2	0.935155	#N/A	0.377032	0.33663	0.391499	0.82219	0.525504	0.401442	1.27221	#N/A	0.896254	#N/A	0.362372	0.890867	0.635697	0.815527	0.975411	0.888027	1.35338	1.64511	0.962336	0.776547	0.432773	1.47625	0.677668	#N/A	#N/A	#N/A	#N/A	#N/A	0.930611	#N/A	0.406567	#N/A	#N/A	#N/A	#N/A	#N/A	#N/A	#N/A	#N/A	#N/A	#N/A	#N/A	#N/A	#N/A	#N/A	#N/A	#N/A	#N/A	0.134278	0.54148	0.528185	0.60583	0.915023	1.24177	2.75421	1.56	#N/A	1.52066	#N/A	#N/A	#N/A	33	ENSG00000143970	ASXL2	protein_coding	ASXL transcriptional regulator 2 [Source:HGNC Symbol;Acc:HGNC:23805]
DAB1	0.916176	2.59738	3.00191	1.88553	3.23518	3.62976	2.63524	1.91643	3.00421	#N/A	1.87032	#N/A	#N/A	1.14097	1.12017	1.14614	0.691758	1.28807	1.35072	2.29937	1.39143	1.46465	0.467879	1.94818	1.01407	0.689469	2.67345	2.63496	3.12449	#N/A	0.568299	1.39835	#N/A	#N/A	#N/A	#N/A	#N/A	#N/A	#N/A	#N/A	#N/A	0.28488	#N/A	#N/A	#N/A	#N/A	#N/A	#N/A	1.48579	#N/A	#N/A	#N/A	#N/A	#N/A	#N/A	#N/A	1.92339	#N/A	#N/A	#N/A	#N/A	2.36037	2.43958	33	ENSG00000173406	DAB1	protein_coding	DAB adaptor protein 1 [Source:HGNC Symbol;Acc:HGNC:2661]
ARL10	1.19686	#N/A	1.17982	1.32542	1.24166	1.21761	1.44534	1.4047	1.42065	#N/A	1.75324	#N/A	1.3935	0.639347	0.341915	0.826824	#N/A	0.623373	#N/A	2.14134	#N/A	1.10121	#N/A	1.31394	1.67308	#N/A	1.54391	1.84883	1.62888	1.73168	1.19274	1.80281	1.33835	#N/A	0.219795	#N/A	#N/A	#N/A	#N/A	#N/A	0.158155	0.400282	#N/A	#N/A	#N/A	#N/A	#N/A	#N/A	#N/A	#N/A	#N/A	#N/A	0.721908	#N/A	0.807408	#N/A	4.93635	#N/A	#N/A	#N/A	#N/A	2.04111	1.40418	33	ENSG00000175414	ARL10	protein_coding	ADP ribosylation factor like GTPase 10 [Source:HGNC Symbol;Acc:HGNC:22042]
TBC1D22B	1.09745	#N/A	0.659697	0.628777	0.720623	1.56573	0.845274	0.766907	1.91682	#N/A	2.11756	#N/A	0.588943	0.622005	0.646338	0.666594	1.01709	0.608236	#N/A	1.09217	#N/A	0.84428	#N/A	#N/A	#N/A	#N/A	1.48091	1.30451	1.3569	#N/A	0.495104	#N/A	0.582821	#N/A	#N/A	#N/A	#N/A	#N/A	#N/A	#N/A	#N/A	#N/A	#N/A	#N/A	#N/A	#N/A	#N/A	#N/A	1.31961	#N/A	#N/A	0.747224	0.602965	1.26404	0.910176	1.1123	2.82012	1.38368	1.00038	2.8016	#N/A	0.758273	#N/A	33	ENSG00000065491	TBC1D22B	protein_coding	TBC1 domain family member 22B [Source:HGNC Symbol;Acc:HGNC:21602]
EGLN1	1.61727	1.58038	#N/A	0.371762	#N/A	#N/A	#N/A	#N/A	#N/A	#N/A	#N/A	#N/A	#N/A	3.85135	2.72271	3.00062	1.93033	3.40619	3.44118	3.58827	3.33417	3.19027	0.788386	4.96222	1.45833	#N/A	1.43706	1.38058	1.35076	#N/A	2.00631	0.971784	1.41522	0.733475	#N/A	#N/A	#N/A	#N/A	#N/A	#N/A	#N/A	#N/A	#N/A	#N/A	#N/A	#N/A	#N/A	#N/A	#N/A	#N/A	#N/A	1.21157	0.815846	1.4211	1.33189	1.42402	3.18006	2.44179	0.627904	2.60903	#N/A	1.66808	2.42506	33	ENSG00000135766	EGLN1	protein_coding	egl-9 family hypoxia inducible factor 1 [Source:HGNC Symbol;Acc:HGNC:1232]
PPFIBP2	0.974684	1.25616	3.51454	1.95393	3.21435	3.13583	2.75077	2.15337	2.56822	#N/A	2.47002	#N/A	0.789867	1.61319	1.90326	1.30318	1.65198	1.68073	1.41927	1.14596	2.60558	1.25385	#N/A	1.34427	1.23519	#N/A	#N/A	#N/A	0.55061	1.94801	1.17519	1.74889	1.08711	#N/A	#N/A	#N/A	#N/A	#N/A	#N/A	#N/A	#N/A	#N/A	#N/A	#N/A	#N/A	#N/A	#N/A	#N/A	#N/A	#N/A	#N/A	0.420438	#N/A	#N/A	0.905573	#N/A	#N/A	0.761035	#N/A	1.05833	#N/A	2.0119	1.90681	33	ENSG00000166387	PPFIBP2	protein_coding	PPFIA binding protein 2 [Source:HGNC Symbol;Acc:HGNC:9250]
AMT	1.23814	#N/A	1.25154	1.20873	1.22459	2.0912	2.19629	0.961082	1.135	0.405032	1.86949	#N/A	0.597241	0.300726	0.574821	0.555499	#N/A	#N/A	#N/A	0.930312	#N/A	#N/A	0.45589	1.01087	#N/A	#N/A	2.03293	1.72201	1.79111	#N/A	0.746723	#N/A	0.731296	#N/A	#N/A	#N/A	#N/A	#N/A	#N/A	#N/A	0.174644	#N/A	#N/A	#N/A	#N/A	#N/A	#N/A	#N/A	0.969883	#N/A	0.353468	0.521059	#N/A	#N/A	0.875526	1.3691	1.77514	0.994562	0.917686	#N/A	#N/A	1.25646	0.959568	33	ENSG00000145020	AMT	protein_coding	aminomethyltransferase [Source:HGNC Symbol;Acc:HGNC:473]
KAT6A	0.663604	#N/A	#N/A	#N/A	#N/A	#N/A	#N/A	#N/A	#N/A	#N/A	#N/A	#N/A	#N/A	0.638489	0.675906	0.712349	0.520585	0.497093	0.710197	1.38037	1.19869	0.70761	0.377844	1.20853	0.564973	#N/A	#N/A	#N/A	0.477844	#N/A	0.443961	0.619457	0.316471	#N/A	0.182086	#N/A	#N/A	0.144927	0.119031	0.165251	0.16958	0.324166	#N/A	0.135525	#N/A	#N/A	0.194824	0.135625	0.968907	#N/A	#N/A	0.288967	0.613333	0.514604	#N/A	#N/A	2.04015	1.01174	#N/A	1.70227	#N/A	#N/A	#N/A	33	ENSG00000083168	KAT6A	protein_coding	lysine acetyltransferase 6A [Source:HGNC Symbol;Acc:HGNC:13013]
SCN3B	1.37254	#N/A	1.03412	0.914219	1.44392	1.66614	#N/A	#N/A	1.90713	#N/A	3.24906	#N/A	#N/A	4.76088	4.38801	3.25429	1.43595	5.90536	2.48159	2.63996	2.05613	1.57187	#N/A	3.12181	#N/A	#N/A	4.12411	1.28586	3.14555	#N/A	2.50476	#N/A	1.38666	#N/A	#N/A	#N/A	#N/A	#N/A	#N/A	#N/A	#N/A	#N/A	#N/A	#N/A	#N/A	#N/A	#N/A	#N/A	#N/A	#N/A	#N/A	2.03613	2.14084	1.5997	2.27603	1.18028	2.63607	2.75671	1.58525	1.53757	#N/A	4.4836	3.12619	33	ENSG00000166257	SCN3B	protein_coding	sodium voltage-gated channel beta subunit 3 [Source:HGNC Symbol;Acc:HGNC:20665]
#259202	1.58168	#N/A	2.38501	1.88993	3.16955	2.00593	1.97794	2.39352	3.25474	#N/A	#N/A	#N/A	2.41096	1.43444	#N/A	2.23413	1.15345	2.25918	#N/A	1.37925	#N/A	#N/A	0.976685	#N/A	1.11629	#N/A	3.30968	2.34725	1.83519	#N/A	1.26955	#N/A	1.7506	1.74267	#N/A	#N/A	0.502877	#N/A	#N/A	#N/A	#N/A	#N/A	#N/A	#N/A	#N/A	#N/A	#N/A	#N/A	#N/A	#N/A	#N/A	2.74932	3.43939	2.37743	2.16893	2.22403	1.28097	3.58338	3.33299	#N/A	1.36049	#N/A	1.82799	33	ENSG00000259202		lncRNA	novel transcript, antisense to SMAD3
#286952	1.29676	#N/A	4.14872	4.60185	3.32576	2.75599	2.0084	3.05739	1.90819	#N/A	1.0076	#N/A	2.75773	5.47183	2.39009	5.38848	2.95114	2.47898	#N/A	0.836372	1.20545	1.69203	#N/A	0.948963	1.58283	#N/A	2.17525	2.3524	1.37737	#N/A	4.4514	1.22111	2.51699	#N/A	#N/A	#N/A	#N/A	#N/A	#N/A	#N/A	#N/A	#N/A	#N/A	#N/A	#N/A	#N/A	#N/A	#N/A	#N/A	#N/A	#N/A	4.91001	3.39689	2.38988	2.41787	1.67481	#N/A	1.93147	#N/A	#N/A	#N/A	2.17893	#N/A	33	ENSG00000286952		lncRNA	novel transcript, antisense to DNAH12
ABHD18	0.651417	#N/A	0.598575	0.33287	#N/A	1.13165	0.51877	0.732318	1.74788	#N/A	1.26764	#N/A	0.662207	0.703596	0.661866	0.53656	#N/A	0.863637	0.593569	1.21524	1.30465	1.04501	0.317608	1.40511	1.35149	#N/A	#N/A	#N/A	#N/A	#N/A	0.71531	0.912254	0.51932	#N/A	#N/A	#N/A	#N/A	#N/A	#N/A	#N/A	#N/A	#N/A	#N/A	#N/A	#N/A	#N/A	#N/A	#N/A	#N/A	#N/A	#N/A	1.37509	0.842936	0.864506	2.5343	1.9766	2.11485	2.46857	0.910026	1.40601	#N/A	#N/A	0.691595	33	ENSG00000164074	ABHD18	protein_coding	abhydrolase domain containing 18 [Source:HGNC Symbol;Acc:HGNC:26111]
GIN1	1.02749	1.52475	2.3936	1.45228	1.3171	1.94137	2.14484	1.78029	3.43514	#N/A	3.22031	#N/A	1.35371	1.37773	1.60667	1.11328	1.10001	1.51788	1.23046	2.48647	1.35223	2.50283	#N/A	1.97741	1.55425	#N/A	#N/A	#N/A	#N/A	1.98041	0.794237	#N/A	0.777217	#N/A	#N/A	#N/A	#N/A	#N/A	#N/A	#N/A	#N/A	#N/A	#N/A	#N/A	#N/A	#N/A	#N/A	#N/A	#N/A	#N/A	#N/A	1.59962	0.939361	1.6477	1.18229	1.54687	2.46739	1.97766	#N/A	#N/A	#N/A	#N/A	1.03395	33	ENSG00000145723	GIN1	protein_coding	gypsy retrotransposon integrase 1 [Source:HGNC Symbol;Acc:HGNC:25959]
SLC10A1	1.13386	#N/A	1.78843	#N/A	1.84174	1.06183	#N/A	1.61803	2.98999	#N/A	1.32466	#N/A	1.2585	0.957276	1.664	1.38057	1.09806	1.62914	#N/A	1.63853	1.30251	#N/A	#N/A	1.16148	2.00017	#N/A	1.66123	0.958493	2.00041	#N/A	0.732102	#N/A	0.7617	#N/A	#N/A	#N/A	0.607294	#N/A	#N/A	#N/A	0.215257	#N/A	#N/A	#N/A	#N/A	#N/A	#N/A	#N/A	#N/A	#N/A	#N/A	1.24794	1.38377	1.11947	#N/A	2.09588	3.40521	5.55874	3.34408	1.56166	#N/A	#N/A	1.66217	33	ENSG00000100652	SLC10A1	protein_coding	solute carrier family 10 member 1 [Source:HGNC Symbol;Acc:HGNC:10905]
#229839	0.879012	1.39318	1.06785	1.05469	0.835083	1.85722	1.59936	1.10558	1.7727	0.517527	1.95526	1.37468	0.925047	0.702009	1.07425	1.00056	#N/A	1.12556	#N/A	1.22396	#N/A	1.05571	#N/A	1.98977	0.795417	#N/A	2.17635	1.63822	1.78839	#N/A	0.47885	#N/A	#N/A	#N/A	#N/A	#N/A	0.488904	#N/A	#N/A	#N/A	#N/A	#N/A	#N/A	#N/A	#N/A	#N/A	#N/A	#N/A	#N/A	#N/A	#N/A	0.376467	#N/A	0.703749	#N/A	1.02081	2.24099	#N/A	#N/A	1.15393	#N/A	1.57827	1.7916	33	ENSG00000229839		lncRNA	novel transcript
SPI1	1.23332	#N/A	3.16308	1.59209	3.06603	2.294	2.67658	2.81067	3.94848	#N/A	2.33305	#N/A	0.901072	3.17545	3.37986	2.93087	1.86061	2.55097	1.98936	1.76784	1.47954	2.1065	1.01198	2.60349	2.98242	#N/A	#N/A	#N/A	#N/A	#N/A	0.993739	#N/A	1.20823	#N/A	#N/A	#N/A	#N/A	#N/A	#N/A	#N/A	#N/A	#N/A	#N/A	#N/A	#N/A	#N/A	#N/A	#N/A	#N/A	#N/A	#N/A	3.35958	4.4157	1.45396	4.12556	3.70432	1.65116	4.01228	#N/A	#N/A	#N/A	4.36113	2.93064	33	ENSG00000066336	SPI1	protein_coding	Spi-1 proto-oncogene [Source:HGNC Symbol;Acc:HGNC:11241]
FTX	#N/A	1.76442	0.653972	0.701199	0.778542	1.2006	1.00909	0.367781	1.24249	0.175613	1.33284	#N/A	0.460874	#N/A	#N/A	#N/A	#N/A	#N/A	#N/A	0.828004	#N/A	#N/A	#N/A	0.780151	#N/A	#N/A	0.682228	0.866301	1.15585	0.8565	#N/A	0.414142	#N/A	#N/A	#N/A	#N/A	#N/A	0.142396	0.100118	0.209962	0.183421	0.368194	#N/A	#N/A	#N/A	#N/A	#N/A	#N/A	0.966738	#N/A	#N/A	0.285649	#N/A	#N/A	0.796358	0.838104	1.76377	1.02284	0.577715	0.887922	#N/A	1.50296	1.94243	33	ENSG00000230590	FTX	lncRNA	FTX transcript, XIST regulator [Source:HGNC Symbol;Acc:HGNC:37190]
YAP1	#N/A	3.09991	0.310852	#N/A	0.563474	0.492029	0.564364	0.418279	0.760157	#N/A	1.4	#N/A	#N/A	0.447634	0.62557	#N/A	#N/A	0.416628	#N/A	1.18378	0.920853	#N/A	#N/A	1.20932	#N/A	0.761317	3.71495	3.39517	3.75177	3.93676	0.701413	#N/A	0.721275	0.559719	0.363822	#N/A	0.175871	0.265914	0.137434	0.317068	0.410979	0.649519	#N/A	#N/A	#N/A	#N/A	#N/A	#N/A	#N/A	#N/A	0.5176	#N/A	#N/A	#N/A	#N/A	#N/A	0.880796	#N/A	#N/A	#N/A	#N/A	4.19781	3.37737	33	ENSG00000137693	YAP1	protein_coding	Yes1 associated transcriptional regulator [Source:HGNC Symbol;Acc:HGNC:16262]
XIST	#N/A	1.21042	0.663302	0.67044	0.767065	1.15871	0.679969	0.530847	1.53324	#N/A	1.31827	#N/A	0.58123	0.162075	0.396558	0.30497	#N/A	#N/A	#N/A	1.24073	#N/A	#N/A	#N/A	0.771638	0.308064	#N/A	1.58441	1.44933	1.60079	2.33098	#N/A	#N/A	#N/A	#N/A	#N/A	#N/A	#N/A	#N/A	#N/A	#N/A	#N/A	0.155556	#N/A	#N/A	#N/A	#N/A	#N/A	#N/A	1.17148	#N/A	#N/A	0.351044	0.220725	0.589758	0.720732	0.960699	2.33658	0.979581	0.65841	0.632667	#N/A	1.81315	1.70268	33	ENSG00000229807	XIST	lncRNA	X inactive specific transcript [Source:HGNC Symbol;Acc:HGNC:12810]
USP47	#N/A	1.46996	1.01632	0.749799	1.10506	1.75042	0.956071	0.730421	1.85316	#N/A	2.20859	#N/A	0.560666	0.424827	0.49675	0.310952	#N/A	0.414924	0.471505	1.33521	#N/A	0.750315	#N/A	0.812258	0.602619	#N/A	0.924586	0.901834	1.21251	#N/A	0.237033	#N/A	#N/A	#N/A	#N/A	#N/A	#N/A	#N/A	0.0990368	#N/A	#N/A	#N/A	#N/A	#N/A	#N/A	#N/A	#N/A	#N/A	0.521296	#N/A	#N/A	0.168045	0.220782	#N/A	0.431165	0.601742	1.80413	1.25828	0.490031	1.20045	#N/A	#N/A	#N/A	33	ENSG00000170242	USP47	protein_coding	ubiquitin specific peptidase 47 [Source:HGNC Symbol;Acc:HGNC:20076]
SNX24	#N/A	2.08588	0.95104	0.604727	0.792258	1.08661	0.567781	0.561609	1.57691	#N/A	1.39024	#N/A	0.778012	0.958368	#N/A	#N/A	#N/A	0.511394	0.822004	1.74902	0.74955	0.999288	#N/A	1.80238	#N/A	#N/A	#N/A	#N/A	0.617436	#N/A	0.80163	0.792928	0.584324	#N/A	0.206172	#N/A	#N/A	#N/A	#N/A	#N/A	#N/A	#N/A	#N/A	#N/A	#N/A	#N/A	#N/A	#N/A	#N/A	#N/A	0.230994	1.2681	0.480876	#N/A	1.83569	0.939291	2.00612	1.92856	1.1709	1.08691	#N/A	1.8151	1.95953	33	ENSG00000064652	SNX24	protein_coding	sorting nexin 24 [Source:HGNC Symbol;Acc:HGNC:21533]
TSTD3	#N/A	1.60989	1.08995	0.987248	0.875615	1.38372	1.33245	0.797099	1.74466	#N/A	1.29808	#N/A	0.825568	0.276804	0.451931	0.472052	0.759783	#N/A	#N/A	0.82483	#N/A	#N/A	#N/A	0.858395	#N/A	#N/A	1.90223	1.25131	1.82718	#N/A	0.450661	0.731733	0.506964	#N/A	#N/A	#N/A	#N/A	#N/A	#N/A	#N/A	#N/A	#N/A	#N/A	#N/A	#N/A	#N/A	#N/A	#N/A	#N/A	#N/A	#N/A	0.532075	0.296969	0.570285	1.18921	0.810153	1.87608	0.899028	1.30422	1.08971	#N/A	1.46379	1.8158	33	ENSG00000279170	TSTD3	protein_coding	thiosulfate sulfurtransferase like domain containing 3 [Source:HGNC Symbol;Acc:HGNC:40910]
HNRNPK-AS1	#N/A	2.05037	1.33578	0.752135	1.35302	0.938948	1.68622	1.07473	1.87735	0.381297	2.32265	1.24698	1.43757	0.22718	0.943853	0.504521	0.911636	0.427557	#N/A	0.874355	0.961026	#N/A	#N/A	1.98965	1.12424	#N/A	1.94425	1.3168	1.48495	#N/A	#N/A	#N/A	#N/A	#N/A	#N/A	#N/A	1.0623	#N/A	#N/A	#N/A	#N/A	#N/A	#N/A	#N/A	#N/A	#N/A	#N/A	#N/A	#N/A	#N/A	#N/A	0.423034	0.512074	1.0971	#N/A	1.17502	2.52301	#N/A	1.76609	#N/A	0.748926	#N/A	1.15421	33	ENSG00000235298	HNRNPK-AS1	lncRNA	HNRNPK antisense RNA 1 [Source:HGNC Symbol;Acc:HGNC:56061]
PGLS-DT	#N/A	2.49081	1.08992	0.575886	0.810371	1.56882	1.82408	1.08913	2.08431	#N/A	1.76924	#N/A	0.779057	0.521809	1.33452	0.698657	#N/A	1.05357	0.844082	1.87997	#N/A	#N/A	#N/A	1.33434	1.41292	#N/A	0.785543	0.690828	#N/A	#N/A	0.315988	#N/A	0.596056	#N/A	#N/A	#N/A	#N/A	#N/A	#N/A	#N/A	#N/A	#N/A	#N/A	#N/A	#N/A	#N/A	#N/A	#N/A	0.664947	#N/A	#N/A	0.749574	0.574945	#N/A	1.45786	1.40136	1.5496	1.36341	0.766608	1.76591	#N/A	0.960278	1.04925	33	ENSG00000269439	PGLS-DT	lncRNA	PGLS divergent transcript [Source:HGNC Symbol;Acc:HGNC:55274]
PSMD7	#N/A	2.83158	1.37762	0.987968	1.22072	1.46731	0.900213	1.62767	3.64558	#N/A	2.25282	1.91204	1.24059	0.942551	#N/A	#N/A	1.1972	1.34448	1.61027	2.69188	#N/A	1.72644	#N/A	1.62911	#N/A	#N/A	1.53246	1.68395	1.82366	#N/A	2.26489	#N/A	1.55829	#N/A	#N/A	#N/A	1.16233	#N/A	#N/A	#N/A	#N/A	#N/A	#N/A	#N/A	#N/A	#N/A	#N/A	#N/A	#N/A	#N/A	#N/A	2.20651	1.51659	2.23443	#N/A	1.89325	2.79538	4.01767	2.0373	2.18565	#N/A	#N/A	1.39179	33	ENSG00000103035	PSMD7	protein_coding	proteasome 26S subunit, non-ATPase 7 [Source:HGNC Symbol;Acc:HGNC:9565]
SYPL1	#N/A	1.95382	#N/A	#N/A	#N/A	#N/A	#N/A	#N/A	#N/A	#N/A	0.948518	1.11614	#N/A	4.25864	3.54094	3.64784	1.774	3.3978	2.9542	4.61615	2.68566	2.94288	0.879896	3.06087	2.37228	#N/A	2.59231	2.68624	2.03212	#N/A	2.11726	1.95796	0.98524	0.983878	#N/A	#N/A	0.363255	#N/A	0.342014	#N/A	#N/A	#N/A	#N/A	#N/A	#N/A	#N/A	#N/A	#N/A	#N/A	#N/A	#N/A	2.28912	0.597579	1.60061	#N/A	2.1023	1.23466	4.42659	#N/A	4.26738	#N/A	1.63342	2.29435	33	ENSG00000008282	SYPL1	protein_coding	synaptophysin like 1 [Source:HGNC Symbol;Acc:HGNC:11507]
#259532	#N/A	2.83706	#N/A	#N/A	#N/A	#N/A	#N/A	0.943781	#N/A	#N/A	1.25855	#N/A	0.993724	1.44051	2.10572	1.07146	0.981858	1.08026	1.09301	3.90996	1.51858	0.995956	0.950431	4.759	1.51392	#N/A	2.41349	2.43661	3.26165	#N/A	2.32831	1.34817	2.10644	#N/A	#N/A	#N/A	0.382425	#N/A	#N/A	#N/A	#N/A	#N/A	#N/A	#N/A	#N/A	#N/A	#N/A	#N/A	#N/A	#N/A	#N/A	1.85498	1.321	1.90443	1.64632	1.72192	3.82418	1.70068	0.914279	#N/A	#N/A	5.76108	2.94021	33	ENSG00000259532		lncRNA	novel transcript
#274265	#N/A	1.51187	6.37549	2.97461	4.47039	5.55727	4.27817	3.76192	3.2967	0.474394	3.60222	1.33578	1.87956	0.403384	#N/A	#N/A	0.819771	#N/A	0.532308	1.56601	#N/A	0.590089	#N/A	1.65066	0.750737	#N/A	1.42672	1.35006	1.51116	#N/A	#N/A	#N/A	#N/A	#N/A	#N/A	#N/A	0.402132	#N/A	#N/A	#N/A	#N/A	#N/A	#N/A	#N/A	#N/A	#N/A	#N/A	#N/A	#N/A	#N/A	#N/A	1.6154	1.27963	1.27895	2.20919	1.65039	3.31401	2.78252	2.10749	3.43585	0.763646	#N/A	#N/A	33	ENSG00000274265		lncRNA	novel transcript
BCAS3	#N/A	0.963037	0.286367	0.374657	0.415921	1.13314	0.643193	0.476857	0.786317	#N/A	0.58732	#N/A	#N/A	0.571025	0.671347	0.594186	0.442585	0.6673	0.876288	1.61869	0.690304	0.701741	0.319083	1.2304	#N/A	#N/A	0.675982	0.501861	0.812233	1.45612	0.497475	#N/A	0.488444	#N/A	#N/A	#N/A	#N/A	#N/A	#N/A	#N/A	#N/A	0.136815	#N/A	#N/A	#N/A	#N/A	#N/A	#N/A	0.823747	#N/A	0.123203	#N/A	#N/A	#N/A	0.366423	#N/A	0.923044	#N/A	#N/A	#N/A	#N/A	0.791457	0.842423	33	ENSG00000141376	BCAS3	protein_coding	BCAS3 microtubule associated cell migration factor [Source:HGNC Symbol;Acc:HGNC:14347]
SNF8	#N/A	2.13212	2.01706	1.37824	1.35492	1.71667	0.978095	1.42562	3.49904	#N/A	5.06229	#N/A	0.79022	0.815297	0.703074	0.677878	#N/A	0.589795	0.954991	1.1328	#N/A	1.85586	#N/A	1.37887	0.997335	#N/A	#N/A	1.31335	#N/A	#N/A	0.679873	#N/A	#N/A	#N/A	#N/A	#N/A	0.432677	#N/A	#N/A	#N/A	#N/A	#N/A	#N/A	#N/A	#N/A	#N/A	#N/A	#N/A	#N/A	#N/A	#N/A	2.16974	1.07667	1.47475	1.70805	2.18255	1.58739	3.51396	1.34071	2.28388	#N/A	0.99858	0.970681	33	ENSG00000159210	SNF8	protein_coding	SNF8 subunit of ESCRT-II [Source:HGNC Symbol;Acc:HGNC:17028]
NARS1	#N/A	1.87759	2.79807	1.24129	2.07263	2.82676	1.77932	1.22384	2.06872	#N/A	3.19602	#N/A	1.13056	1.42704	0.808054	0.868515	0.948312	1.29147	0.930135	4.63823	#N/A	1.98155	#N/A	1.79711	#N/A	#N/A	1.18627	0.71298	#N/A	#N/A	#N/A	#N/A	#N/A	#N/A	#N/A	#N/A	0.423591	#N/A	#N/A	#N/A	#N/A	#N/A	#N/A	#N/A	#N/A	#N/A	#N/A	#N/A	#N/A	#N/A	#N/A	1.96251	0.822779	1.22457	1.76027	2.06492	4.90154	3.33803	2.01224	1.68335	#N/A	1.64075	1.59878	33	ENSG00000134440	NARS1	protein_coding	asparaginyl-tRNA synthetase 1 [Source:HGNC Symbol;Acc:HGNC:7643]
ZHX1	#N/A	1.81634	1.90254	1.21009	2.27165	1.45692	2.052	1.22092	4.14494	#N/A	5.84507	#N/A	0.816576	0.436462	0.538408	0.606799	0.954765	0.493507	#N/A	0.924725	#N/A	1.00231	#N/A	1.13623	#N/A	#N/A	0.963934	0.810467	1.0074	#N/A	0.894009	1.06764	0.759354	0.822027	#N/A	#N/A	0.31868	#N/A	#N/A	#N/A	#N/A	#N/A	#N/A	#N/A	#N/A	#N/A	#N/A	#N/A	#N/A	#N/A	#N/A	0.337563	0.838424	#N/A	#N/A	0.978077	1.87062	1.01984	#N/A	#N/A	#N/A	1.1789	0.907033	33	ENSG00000165156	ZHX1	protein_coding	zinc fingers and homeoboxes 1 [Source:HGNC Symbol;Acc:HGNC:12871]
WDR12	#N/A	1.67043	1.64436	1.48128	1.20696	2.90404	1.78558	0.854983	2.45941	#N/A	1.66178	0.954511	0.952286	0.445392	0.764679	0.748178	#N/A	0.439869	1.13269	1.28654	#N/A	#N/A	#N/A	1.46706	0.868046	#N/A	1.20817	1.49493	1.5274	#N/A	#N/A	#N/A	#N/A	#N/A	#N/A	#N/A	#N/A	#N/A	#N/A	#N/A	#N/A	#N/A	#N/A	#N/A	#N/A	#N/A	#N/A	#N/A	#N/A	#N/A	#N/A	0.97989	0.906029	1.04861	0.907018	1.49227	2.1183	1.96845	1.65555	1.96468	#N/A	0.735036	2.31339	33	ENSG00000138442	WDR12	protein_coding	WD repeat domain 12 [Source:HGNC Symbol;Acc:HGNC:14098]
ZNF770	#N/A	2.27325	1.57646	1.00526	#N/A	#N/A	1.4294	0.658402	2.46258	#N/A	3.50668	2.04723	0.753369	1.53131	1.26456	1.53775	0.877337	1.53381	#N/A	#N/A	2.26415	#N/A	#N/A	#N/A	1.39781	#N/A	2.8148	2.14179	2.72627	#N/A	1.09242	#N/A	1.10584	#N/A	#N/A	#N/A	0.533437	#N/A	#N/A	#N/A	#N/A	#N/A	#N/A	#N/A	#N/A	#N/A	#N/A	#N/A	#N/A	#N/A	#N/A	2.54483	1.73086	1.12554	1.12111	2.84264	1.60067	1.82555	1.78965	2.16366	#N/A	1.06706	3.92813	33	ENSG00000198146	ZNF770	protein_coding	zinc finger protein 770 [Source:HGNC Symbol;Acc:HGNC:26061]
BMS1	#N/A	1.58244	0.533102	0.76368	0.541684	0.878371	0.795735	0.717837	1.3378	#N/A	2.54688	1.04223	#N/A	0.500024	0.589218	0.481125	1.01613	0.495905	1.03292	1.55254	1.16753	0.892583	0.442772	#N/A	#N/A	#N/A	1.01017	0.644539	#N/A	#N/A	#N/A	#N/A	#N/A	#N/A	#N/A	#N/A	0.254314	#N/A	0.189377	#N/A	#N/A	#N/A	#N/A	#N/A	#N/A	#N/A	#N/A	#N/A	0.712097	#N/A	#N/A	0.433694	#N/A	0.935081	1.21344	1.17686	1.46595	1.5396	#N/A	2.6995	#N/A	0.848047	#N/A	33	ENSG00000165733	BMS1	protein_coding	BMS1 ribosome biogenesis factor [Source:HGNC Symbol;Acc:HGNC:23505]
GGCX	#N/A	1.66009	1.72082	1.45516	1.80089	1.76313	2.3932	1.16675	2.83284	#N/A	2.94326	1.17501	1.07031	0.587029	1.09468	1.1263	1.09555	0.887805	1.33312	1.62821	1.29044	0.989712	#N/A	2.95651	1.11402	#N/A	1.28127	0.736351	1.57608	#N/A	#N/A	#N/A	#N/A	#N/A	#N/A	#N/A	0.338558	#N/A	#N/A	#N/A	#N/A	#N/A	#N/A	#N/A	#N/A	#N/A	#N/A	#N/A	#N/A	#N/A	#N/A	0.267576	#N/A	0.665996	#N/A	1.12199	1.69564	1.95123	#N/A	#N/A	#N/A	1.3864	1.17107	33	ENSG00000115486	GGCX	protein_coding	gamma-glutamyl carboxylase [Source:HGNC Symbol;Acc:HGNC:4247]
KCNJ3	#N/A	1.91706	6.84864	2.79886	3.15246	5.15343	4.66597	2.71728	2.36478	#N/A	#N/A	#N/A	2.00364	2.76569	2.7596	3.606	2.18708	2.59983	4.45735	1.49591	3.13701	1.24189	#N/A	1.70307	3.09366	#N/A	2.67761	3.56084	5.15643	#N/A	#N/A	#N/A	#N/A	#N/A	#N/A	#N/A	#N/A	#N/A	#N/A	#N/A	#N/A	#N/A	#N/A	1.05418	#N/A	#N/A	#N/A	#N/A	#N/A	#N/A	#N/A	4.50801	#N/A	2.01545	2.97755	1.38414	2.88579	1.92598	2.4279	#N/A	#N/A	1.98704	3.82226	33	ENSG00000162989	KCNJ3	protein_coding	potassium inwardly rectifying channel subfamily J member 3 [Source:HGNC Symbol;Acc:HGNC:6264]
COPS8	#N/A	1.66088	3.24107	0.885695	2.02229	1.85679	2.27679	1.69101	3.2146	#N/A	4.26808	1.35214	1.4029	1.16037	1.19417	0.832756	#N/A	0.820886	1.83435	3.71462	#N/A	1.33699	#N/A	#N/A	#N/A	#N/A	#N/A	1.70268	2.02236	#N/A	#N/A	#N/A	#N/A	#N/A	#N/A	#N/A	0.663948	#N/A	#N/A	#N/A	#N/A	#N/A	#N/A	#N/A	#N/A	#N/A	#N/A	#N/A	#N/A	#N/A	#N/A	2.44864	0.92572	2.07032	1.90202	3.32564	3.95605	3.57657	2.23158	1.39455	0.86511	1.24928	1.62072	33	ENSG00000198612	COPS8	protein_coding	COP9 signalosome subunit 8 [Source:HGNC Symbol;Acc:HGNC:24335]
CROT	#N/A	1.53928	0.892727	0.823543	1.14167	2.3219	1.06539	1.25516	1.54098	#N/A	1.76647	#N/A	0.912661	0.632671	1.11661	0.868134	0.836275	1.01236	1.2743	3.10097	#N/A	0.767636	#N/A	1.16823	1.17726	#N/A	1.90721	1.61161	1.08541	#N/A	0.527993	#N/A	#N/A	#N/A	#N/A	#N/A	#N/A	#N/A	#N/A	#N/A	#N/A	#N/A	#N/A	#N/A	#N/A	#N/A	#N/A	#N/A	#N/A	#N/A	#N/A	1.13825	0.596569	1.00177	1.01267	0.991367	2.15568	3.38154	#N/A	1.55991	#N/A	0.771287	#N/A	33	ENSG00000005469	CROT	protein_coding	carnitine O-octanoyltransferase [Source:HGNC Symbol;Acc:HGNC:2366]
SRSF5	#N/A	0.740868	0.798454	0.599015	0.842546	0.925807	1.18482	0.425696	1.33537	0.207029	1.73522	#N/A	0.492827	#N/A	0.446745	#N/A	#N/A	#N/A	#N/A	1.38663	#N/A	#N/A	#N/A	1.01221	#N/A	#N/A	1.29707	0.807786	1.05964	#N/A	#N/A	#N/A	#N/A	#N/A	0.281074	#N/A	0.326428	0.203998	#N/A	0.129811	0.197072	0.417835	#N/A	0.125367	#N/A	#N/A	0.166153	0.17772	1.06889	#N/A	#N/A	#N/A	#N/A	#N/A	#N/A	0.62436	1.79301	0.57619	#N/A	0.991853	#N/A	0.803008	1.29828	33	ENSG00000100650	SRSF5	protein_coding	serine and arginine rich splicing factor 5 [Source:HGNC Symbol;Acc:HGNC:10787]
YY1AP1	#N/A	1.17918	0.824535	0.572253	1.01843	1.24055	1.02375	0.521839	1.84226	0.288687	1.63228	#N/A	0.720071	0.427197	#N/A	0.522211	#N/A	0.652493	#N/A	1.45129	0.774892	0.848957	#N/A	0.867164	0.724086	#N/A	#N/A	0.588019	#N/A	#N/A	0.263132	0.872855	#N/A	#N/A	#N/A	#N/A	#N/A	#N/A	#N/A	#N/A	#N/A	#N/A	#N/A	#N/A	#N/A	#N/A	#N/A	#N/A	1.10302	#N/A	#N/A	0.407831	0.392622	0.57447	1.09488	0.856455	2.01249	1.30722	0.702821	#N/A	0.52797	0.972934	#N/A	33	ENSG00000163374	YY1AP1	protein_coding	YY1 associated protein 1 [Source:HGNC Symbol;Acc:HGNC:30935]
NTMT1	#N/A	1.00268	4.62523	4.54225	2.9172	1.98671	1.05844	3.65569	0.994022	#N/A	0.670886	#N/A	1.29804	4.51457	5.75972	2.47576	1.59934	3.99539	1.16241	0.539817	#N/A	0.992282	#N/A	0.748564	0.988491	#N/A	3.20748	1.96334	1.82579	#N/A	2.63651	#N/A	#N/A	#N/A	#N/A	#N/A	#N/A	#N/A	#N/A	#N/A	#N/A	#N/A	#N/A	#N/A	#N/A	#N/A	#N/A	#N/A	#N/A	#N/A	#N/A	2.38551	2.34131	1.50001	1.3215	0.829807	0.660667	0.964538	#N/A	#N/A	#N/A	1.89272	2.4188	33	ENSG00000148335	NTMT1	protein_coding	N-terminal Xaa-Pro-Lys N-methyltransferase 1 [Source:HGNC Symbol;Acc:HGNC:23373]
STX18-AS1	#N/A	1.14772	0.978102	1.22153	1.61182	1.96904	1.44659	#N/A	1.1612	#N/A	#N/A	#N/A	0.580932	1.02671	0.840911	0.900108	0.73724	1.04347	#N/A	0.967121	1.10876	1.37452	#N/A	1.27029	0.703305	#N/A	1.79853	1.63556	1.99726	3.49073	0.558276	#N/A	#N/A	#N/A	#N/A	#N/A	#N/A	#N/A	#N/A	#N/A	#N/A	#N/A	#N/A	#N/A	#N/A	#N/A	#N/A	#N/A	#N/A	#N/A	#N/A	0.936824	0.857125	0.71607	2.07914	1.2644	1.4348	1.93741	0.934301	1.29562	#N/A	1.03654	#N/A	33	ENSG00000247708	STX18-AS1	lncRNA	STX18 antisense RNA 1 (head to head) [Source:HGNC Symbol;Acc:HGNC:48877]
BPGM	#N/A	1.21224	2.46606	1.59948	2.32628	2.52302	#N/A	0.920113	2.7013	#N/A	1.47734	#N/A	1.73487	2.79756	2.11291	1.88436	1.27009	2.5164	1.6651	1.2651	1.45079	#N/A	1.27966	#N/A	#N/A	#N/A	1.4954	#N/A	2.61076	#N/A	3.41175	#N/A	2.05203	#N/A	0.507908	#N/A	0.81498	0.661371	#N/A	0.55422	0.630818	#N/A	#N/A	#N/A	#N/A	#N/A	#N/A	#N/A	#N/A	#N/A	#N/A	3.35026	2.56833	1.64113	2.5299	2.57012	#N/A	3.001	#N/A	#N/A	#N/A	#N/A	#N/A	33	ENSG00000172331	BPGM	protein_coding	bisphosphoglycerate mutase [Source:HGNC Symbol;Acc:HGNC:1093]
NT5M	#N/A	1.39692	3.77781	2.59923	2.57681	3.01061	2.36605	2.12992	3.84359	#N/A	1.60885	#N/A	1.68049	1.98967	2.92342	#N/A	1.42235	1.69002	1.51206	#N/A	#N/A	#N/A	#N/A	2.62015	1.49237	#N/A	2.39537	1.99302	#N/A	#N/A	0.8278	#N/A	#N/A	#N/A	#N/A	#N/A	0.498022	0.476639	0.305859	0.411541	0.523936	#N/A	#N/A	#N/A	#N/A	#N/A	#N/A	#N/A	#N/A	#N/A	0.655456	1.83322	1.10413	#N/A	1.56336	1.66542	1.7703	4.02798	#N/A	1.27889	#N/A	#N/A	#N/A	33	ENSG00000205309	NT5M	protein_coding	5',3'-nucleotidase, mitochondrial [Source:HGNC Symbol;Acc:HGNC:15769]
P4HA3	#N/A	1.37032	1.32002	1.09953	0.883593	1.85111	1.18672	1.18137	1.61707	#N/A	2.52917	#N/A	#N/A	0.55717	0.854007	#N/A	0.857384	#N/A	1.04193	4.46967	1.58547	#N/A	#N/A	1.39408	#N/A	1.03217	1.27058	2.53227	1.98884	#N/A	0.337832	#N/A	#N/A	#N/A	0.276609	#N/A	0.834409	0.274946	#N/A	0.357519	0.461358	0.495577	#N/A	#N/A	#N/A	#N/A	#N/A	#N/A	#N/A	#N/A	0.25545	0.480005	#N/A	#N/A	#N/A	#N/A	4.36076	1.18151	#N/A	#N/A	#N/A	1.19815	2.12537	33	ENSG00000149380	P4HA3	protein_coding	prolyl 4-hydroxylase subunit alpha 3 [Source:HGNC Symbol;Acc:HGNC:30135]
BIVM	#N/A	1.37286	0.966536	0.968368	0.95204	1.11234	1.21203	0.73495	1.76353	#N/A	2.05079	1.22576	1.01255	0.459299	0.741625	0.459867	0.94047	#N/A	#N/A	#N/A	#N/A	#N/A	#N/A	2.10731	1.28359	1.318	3.1685	2.42488	3.37493	2.41116	0.653963	#N/A	#N/A	#N/A	#N/A	#N/A	#N/A	#N/A	#N/A	#N/A	#N/A	#N/A	#N/A	#N/A	#N/A	#N/A	#N/A	#N/A	#N/A	#N/A	#N/A	1.07656	0.884351	1.83031	1.70142	1.26333	1.76009	2.47511	1.11319	#N/A	#N/A	2.17872	2.65195	33	ENSG00000134897	BIVM	protein_coding	basic, immunoglobulin-like variable motif containing [Source:HGNC Symbol;Acc:HGNC:16034]
KIAA1958	#N/A	#N/A	3.61202	1.63703	3.13505	3.02608	3.47414	2.35943	3.23296	#N/A	1.8396	#N/A	0.824923	2.86229	2.64799	2.18758	0.874598	2.49006	2.99692	3.0554	2.78456	1.92094	#N/A	3.13163	2.02394	#N/A	0.879382	#N/A	#N/A	3.45019	0.917349	#N/A	0.539576	#N/A	#N/A	#N/A	#N/A	#N/A	#N/A	#N/A	#N/A	#N/A	#N/A	#N/A	#N/A	#N/A	#N/A	#N/A	#N/A	#N/A	#N/A	0.626258	#N/A	#N/A	1.13496	0.843628	1.73398	0.981164	0.910218	2.17913	#N/A	1.05923	0.944251	33	ENSG00000165185	KIAA1958	protein_coding	KIAA1958 [Source:HGNC Symbol;Acc:HGNC:23427]
PLIN3	#N/A	#N/A	3.69886	1.72731	3.58616	3.06968	1.33754	3.60708	1.97286	#N/A	2.43782	#N/A	2.68949	3.68945	1.99558	2.7548	2.35398	2.33478	#N/A	3.57174	1.42122	4.68135	#N/A	2.95991	1.50943	#N/A	0.902837	#N/A	#N/A	#N/A	1.21092	#N/A	0.817807	#N/A	#N/A	#N/A	#N/A	#N/A	#N/A	#N/A	#N/A	#N/A	#N/A	#N/A	#N/A	#N/A	#N/A	#N/A	#N/A	#N/A	#N/A	3.8677	2.87855	2.46235	5.5275	5.11266	3.83476	5.10359	2.1268	2.77066	#N/A	1.74016	1.62061	33	ENSG00000105355	PLIN3	protein_coding	perilipin 3 [Source:HGNC Symbol;Acc:HGNC:16893]
FBXO42	#N/A	#N/A	0.683671	0.70638	0.943161	1.32777	0.618835	0.898437	1.40166	#N/A	1.89054	#N/A	0.647343	0.46402	0.410478	0.245698	0.408044	0.540803	#N/A	1.70024	0.642435	0.497872	#N/A	0.806286	0.737123	#N/A	0.363008	0.442707	#N/A	#N/A	#N/A	#N/A	#N/A	#N/A	#N/A	#N/A	#N/A	#N/A	#N/A	#N/A	#N/A	#N/A	#N/A	#N/A	#N/A	#N/A	#N/A	#N/A	0.465356	#N/A	#N/A	0.658578	0.356658	0.725043	0.840503	1.27533	2.87253	1.55966	0.887204	1.58948	#N/A	0.764331	0.900124	33	ENSG00000037637	FBXO42	protein_coding	F-box protein 42 [Source:HGNC Symbol;Acc:HGNC:29249]
THNSL2	#N/A	#N/A	5.59258	4.52652	6.38339	5.93712	2.57261	3.69515	5.25204	0.419928	2.04789	#N/A	2.06797	#N/A	0.566224	#N/A	0.724098	0.604512	#N/A	1.27248	#N/A	0.954896	#N/A	#N/A	1.34196	#N/A	2.27733	2.8119	1.70903	#N/A	0.468567	#N/A	#N/A	#N/A	#N/A	#N/A	0.309479	#N/A	#N/A	#N/A	0.208709	#N/A	#N/A	#N/A	#N/A	#N/A	#N/A	#N/A	#N/A	#N/A	0.480112	1.35955	0.692792	1.18639	2.31721	1.85206	2.326	2.46528	1.73411	#N/A	#N/A	2.78788	4.78759	33	ENSG00000144115	THNSL2	protein_coding	threonine synthase like 2 [Source:HGNC Symbol;Acc:HGNC:25602]
TBC1D31	#N/A	#N/A	1.61713	1.73873	1.87636	2.93298	1.03804	1.86429	2.2648	#N/A	1.49435	#N/A	1.42512	1.56159	1.32586	1.08788	1.5138	1.40584	0.966543	1.58182	2.0251	1.88781	#N/A	5.45921	1.62992	#N/A	#N/A	#N/A	#N/A	#N/A	1.25815	1.01912	1.14104	#N/A	#N/A	#N/A	#N/A	#N/A	#N/A	#N/A	#N/A	#N/A	#N/A	#N/A	#N/A	#N/A	#N/A	#N/A	0.765459	#N/A	#N/A	1.86463	1.86153	2.59772	2.02688	2.36877	4.48972	3.49227	1.93975	1.19685	#N/A	#N/A	#N/A	33	ENSG00000156787	TBC1D31	protein_coding	TBC1 domain family member 31 [Source:HGNC Symbol;Acc:HGNC:30888]
FAM234A	#N/A	#N/A	4.0224	1.7363	5.3544	2.95876	2.29179	1.58907	3.10719	#N/A	3.80666	#N/A	1.30548	0.862247	0.800925	0.700554	1.02454	0.574911	#N/A	1.51487	0.876881	1.12282	#N/A	1.65983	2.09214	#N/A	1.08403	1.11253	#N/A	#N/A	0.369101	#N/A	#N/A	#N/A	#N/A	#N/A	#N/A	#N/A	#N/A	#N/A	#N/A	#N/A	#N/A	#N/A	#N/A	#N/A	#N/A	#N/A	0.770229	#N/A	#N/A	2.68235	1.13358	#N/A	2.67071	1.91034	4.80276	4.98345	2.62996	1.35208	1.18978	0.925556	#N/A	33	ENSG00000167930	FAM234A	protein_coding	family with sequence similarity 234 member A [Source:HGNC Symbol;Acc:HGNC:14163]
#287807	#N/A	#N/A	3.11898	1.87907	1.99166	4.18576	2.23098	2.32748	3.88814	#N/A	2.2278	#N/A	1.85695	0.625218	1.16978	0.941799	#N/A	0.737967	#N/A	2.39994	#N/A	#N/A	#N/A	1.6296	2.63865	#N/A	1.98148	1.8652	2.37852	1.84193	0.971592	#N/A	1.16551	#N/A	#N/A	#N/A	#N/A	#N/A	#N/A	#N/A	#N/A	#N/A	#N/A	#N/A	#N/A	#N/A	#N/A	#N/A	#N/A	#N/A	#N/A	1.82863	1.44954	1.2066	2.085	2.53476	3.76934	2.13735	1.71656	2.84766	#N/A	2.22922	4.57552	33	ENSG00000287807		lncRNA	novel transcript
SMARCD2	#N/A	#N/A	2.43124	1.77236	1.85054	2.28198	2.02854	1.49304	2.59857	0.488775	3.70991	#N/A	1.76732	#N/A	#N/A	#N/A	#N/A	#N/A	#N/A	#N/A	#N/A	#N/A	#N/A	#N/A	#N/A	#N/A	1.99495	1.48978	0.99552	2.56154	#N/A	#N/A	#N/A	#N/A	0.62535	#N/A	0.257647	0.432085	#N/A	0.247323	0.572216	0.813617	#N/A	#N/A	#N/A	#N/A	0.396989	0.331374	1.26779	#N/A	0.666541	1.61555	1.48435	0.784561	1.3134	2.14812	3.01091	2.09545	1.03193	#N/A	#N/A	0.7851	#N/A	33	ENSG00000108604	SMARCD2	protein_coding	SWI/SNF related, matrix associated, actin dependent regulator of chromatin, subfamily d, member 2 [Source:HGNC Symbol;Acc:HGNC:11107]
#287738	#N/A	#N/A	4.70192	5.14054	2.27751	3.62912	2.98608	5.29359	1.12661	#N/A	1.4907	#N/A	1.69749	4.12206	2.93681	5.69148	#N/A	1.67312	#N/A	#N/A	1.62598	1.65038	1.27724	#N/A	2.11482	0.811033	4.36101	2.79518	2.80209	#N/A	1.95143	#N/A	2.50981	#N/A	#N/A	#N/A	#N/A	#N/A	#N/A	#N/A	#N/A	#N/A	#N/A	#N/A	#N/A	#N/A	#N/A	#N/A	#N/A	#N/A	#N/A	4.01844	2.5374	3.14135	3.30098	2.9068	0.893041	3.25473	2.62823	#N/A	#N/A	1.49785	1.30516	33	ENSG00000287738		lncRNA	novel transcript
GPT2	#N/A	#N/A	7.48972	1.89175	1.77433	1.8945	1.08763	4.25171	1.37401	#N/A	0.727673	#N/A	2.14876	7.73574	3.1007	5.05306	#N/A	3.1558	0.73273	0.608759	0.913793	1.11951	#N/A	0.692867	#N/A	#N/A	1.66653	1.13875	1.13358	#N/A	1.39943	0.777459	#N/A	#N/A	#N/A	#N/A	#N/A	#N/A	#N/A	#N/A	#N/A	#N/A	#N/A	#N/A	#N/A	#N/A	#N/A	#N/A	#N/A	#N/A	#N/A	7.7601	4.90275	1.26914	1.44026	1.00274	#N/A	1.44781	1.22675	0.506435	#N/A	1.0199	1.44488	33	ENSG00000166123	GPT2	protein_coding	glutamic--pyruvic transaminase 2 [Source:HGNC Symbol;Acc:HGNC:18062]
HMBS	#N/A	#N/A	5.36308	4.35749	2.74023	2.46014	1.54178	4.4445	1.27814	#N/A	0.771861	0.670999	1.78526	4.86278	3.71562	3.82848	1.70576	2.46694	1.17322	0.740511	0.980831	1.59807	1.58597	0.75441	1.02965	#N/A	2.50275	1.68054	#N/A	#N/A	#N/A	#N/A	#N/A	#N/A	#N/A	#N/A	#N/A	#N/A	#N/A	#N/A	#N/A	#N/A	#N/A	#N/A	#N/A	#N/A	#N/A	#N/A	#N/A	#N/A	#N/A	4.69765	3.08035	1.75815	1.70361	1.25515	0.57155	1.53158	1.53965	#N/A	#N/A	1.38364	#N/A	33	ENSG00000256269	HMBS	protein_coding	hydroxymethylbilane synthase [Source:HGNC Symbol;Acc:HGNC:4982]
XPA	#N/A	#N/A	1.17713	0.991188	1.62108	1.71014	1.32747	1.04101	1.93219	0.331666	2.36234	#N/A	1.06961	0.426589	0.613209	0.67508	0.79163	0.614259	0.718824	1.5941	#N/A	0.648368	0.347664	1.0653	#N/A	#N/A	0.827915	0.729581	1.3486	#N/A	0.416076	#N/A	#N/A	#N/A	#N/A	#N/A	#N/A	#N/A	#N/A	#N/A	#N/A	#N/A	#N/A	#N/A	#N/A	#N/A	#N/A	#N/A	#N/A	#N/A	#N/A	0.725325	0.684388	0.742998	#N/A	1.00906	2.09971	1.24173	1.78986	#N/A	#N/A	0.995323	0.976329	33	ENSG00000136936	XPA	protein_coding	XPA, DNA damage recognition and repair factor [Source:HGNC Symbol;Acc:HGNC:12814]
DPP6	#N/A	#N/A	5.52726	4.01985	4.11735	5.66949	2.44324	3.73188	5.54498	#N/A	4.51755	#N/A	0.651861	#N/A	#N/A	#N/A	#N/A	#N/A	#N/A	#N/A	#N/A	#N/A	#N/A	#N/A	#N/A	#N/A	#N/A	3.61784	1.59461	#N/A	#N/A	#N/A	1.05345	#N/A	1.18274	1.19291	0.655775	1.56938	0.786089	1.54329	1.94526	1.49732	0.649187	#N/A	#N/A	#N/A	#N/A	0.677325	#N/A	#N/A	2.14951	2.16469	#N/A	1.21246	4.16342	1.54314	3.33129	2.27242	#N/A	2.19809	1.34347	2.51103	2.49874	33	ENSG00000130226	DPP6	protein_coding	dipeptidyl peptidase like 6 [Source:HGNC Symbol;Acc:HGNC:3010]
PLCD3	#N/A	#N/A	#N/A	#N/A	#N/A	1.67952	1.22897	3.00941	#N/A	#N/A	3.53469	1.3947	1.61388	4.49275	1.54869	2.89675	1.23451	3.31234	2.83788	2.79398	3.79802	2.56781	#N/A	1.2012	2.91787	#N/A	2.97521	2.44696	3.56844	1.55658	1.37078	#N/A	#N/A	#N/A	#N/A	#N/A	#N/A	#N/A	#N/A	#N/A	#N/A	#N/A	#N/A	#N/A	#N/A	#N/A	#N/A	#N/A	#N/A	#N/A	#N/A	6.14262	3.99637	5.11481	4.79756	4.09519	3.19344	4.6481	2.9356	2.11984	#N/A	3.27442	2.43926	33	ENSG00000161714	PLCD3	protein_coding	phospholipase C delta 3 [Source:HGNC Symbol;Acc:HGNC:9061]
RBM4B	#N/A	#N/A	1.53151	1.27803	1.82451	1.06068	1.95903	1.54608	2.14723	0.60878	2.1612	#N/A	1.026	0.523691	0.979135	0.772767	1.18788	0.51588	0.795054	1.58502	#N/A	#N/A	#N/A	0.930024	#N/A	#N/A	1.49128	0.81801	1.71442	#N/A	0.379219	#N/A	#N/A	#N/A	#N/A	#N/A	0.631239	#N/A	#N/A	#N/A	#N/A	#N/A	#N/A	#N/A	#N/A	#N/A	#N/A	#N/A	#N/A	#N/A	#N/A	0.829086	0.781549	1.27129	1.30163	1.64481	1.29624	1.156	1.06754	#N/A	#N/A	1.04174	2.01033	33	ENSG00000173914	RBM4B	protein_coding	RNA binding motif protein 4B [Source:HGNC Symbol;Acc:HGNC:28842]
TMEM170B	#N/A	#N/A	3.36605	1.78786	2.43379	2.21779	2.0657	1.90093	5.08539	#N/A	2.38886	#N/A	1.65517	1.80777	1.14904	2.53058	2.16668	1.30299	2.30558	2.06095	#N/A	3.06226	0.740751	#N/A	1.02331	#N/A	#N/A	#N/A	#N/A	#N/A	0.766367	#N/A	#N/A	#N/A	#N/A	#N/A	0.348233	#N/A	0.277961	#N/A	#N/A	#N/A	#N/A	#N/A	#N/A	#N/A	#N/A	#N/A	#N/A	#N/A	#N/A	1.91705	0.669075	1.79933	1.27925	1.29043	3.2637	2.66195	1.38423	#N/A	1.34219	1.69304	3.62812	33	ENSG00000205269	TMEM170B	protein_coding	transmembrane protein 170B [Source:HGNC Symbol;Acc:HGNC:34244]
DHX29	#N/A	#N/A	0.635668	0.597449	0.607411	0.996315	0.946001	0.899445	2.57449	#N/A	1.23113	0.998819	0.720658	0.315964	0.367284	0.419957	0.619999	0.533267	0.691446	3.12243	#N/A	0.57706	#N/A	1.44712	#N/A	#N/A	0.691321	0.746012	1.38099	#N/A	0.370637	#N/A	#N/A	#N/A	#N/A	#N/A	#N/A	#N/A	#N/A	#N/A	#N/A	0.266366	#N/A	#N/A	#N/A	#N/A	#N/A	#N/A	#N/A	#N/A	#N/A	0.52821	0.53925	0.566089	#N/A	1.46054	2.27218	1.20279	1.14434	#N/A	#N/A	1.41083	0.785167	33	ENSG00000067248	DHX29	protein_coding	DExH-box helicase 29 [Source:HGNC Symbol;Acc:HGNC:15815]
CKAP5	#N/A	#N/A	1.21923	1.11056	0.994835	1.80539	1.039	1.0195	2.78685	#N/A	3.3567	#N/A	0.755683	0.614275	0.645491	0.536164	0.515329	0.584542	0.877683	1.18448	0.741176	0.77947	#N/A	1.20641	1.4248	#N/A	0.803384	0.722897	0.530671	#N/A	0.638689	#N/A	#N/A	#N/A	#N/A	#N/A	#N/A	#N/A	#N/A	#N/A	#N/A	#N/A	#N/A	#N/A	#N/A	#N/A	#N/A	#N/A	#N/A	#N/A	#N/A	0.757366	0.545114	0.580746	1.49169	2.08851	2.35821	2.53279	0.663536	#N/A	0.642888	#N/A	#N/A	33	ENSG00000175216	CKAP5	protein_coding	cytoskeleton associated protein 5 [Source:HGNC Symbol;Acc:HGNC:28959]
COL10A1	#N/A	#N/A	1.90889	1.94939	2.05265	2.70204	2.47005	1.38564	2.19642	#N/A	5.44308	1.15934	1.78508	2.0478	2.3835	2.1571	1.8867	2.08973	2.14825	4.82778	1.65065	2.05742	0.653959	3.89632	#N/A	#N/A	1.55186	3.25887	1.04102	#N/A	0.5728	1.27394	#N/A	#N/A	#N/A	#N/A	#N/A	#N/A	#N/A	#N/A	#N/A	#N/A	#N/A	#N/A	#N/A	#N/A	#N/A	#N/A	#N/A	#N/A	#N/A	0.922641	#N/A	#N/A	1.79045	1.21506	4.81162	1.74017	1.01627	#N/A	#N/A	#N/A	2.12088	33	ENSG00000123500	COL10A1	protein_coding	collagen type X alpha 1 chain [Source:HGNC Symbol;Acc:HGNC:2185]
SMPX	#N/A	#N/A	5.62142	3.58629	2.4666	2.95349	1.92568	3.56221	#N/A	#N/A	1.02112	#N/A	3.2528	8.26122	4.73805	6.09685	1.87759	4.80702	1.38991	#N/A	1.26863	#N/A	#N/A	0.857922	2.02859	#N/A	4.70966	2.24989	3.13931	#N/A	3.9148	0.907799	1.9812	1.24465	#N/A	#N/A	#N/A	#N/A	#N/A	#N/A	#N/A	#N/A	#N/A	#N/A	#N/A	#N/A	#N/A	#N/A	#N/A	#N/A	#N/A	6.50967	4.17505	2.82057	2.51462	#N/A	0.753493	2.0991	1.89853	#N/A	#N/A	2.56899	1.73401	33	ENSG00000091482	SMPX	protein_coding	small muscle protein X-linked [Source:HGNC Symbol;Acc:HGNC:11122]
E2F6	#N/A	#N/A	1.68824	0.938733	1.20971	1.64259	1.76485	1.29153	1.82476	#N/A	2.61297	#N/A	1.0198	0.746991	0.874505	1.44347	1.14254	0.700756	#N/A	1.99754	1.09399	1.4645	1.01907	#N/A	#N/A	#N/A	1.73862	2.39398	1.53424	1.90124	0.658083	#N/A	#N/A	#N/A	#N/A	#N/A	#N/A	#N/A	#N/A	#N/A	#N/A	#N/A	#N/A	#N/A	#N/A	#N/A	0.223374	#N/A	#N/A	#N/A	#N/A	1.0445	1.53919	0.889684	#N/A	#N/A	1.8866	1.24368	1.33821	#N/A	0.700282	2.5497	2.48896	33	ENSG00000169016	E2F6	protein_coding	E2F transcription factor 6 [Source:HGNC Symbol;Acc:HGNC:3120]
GPR155	#N/A	#N/A	0.729783	0.779657	0.656471	1.42131	0.954791	1.25007	1.52594	#N/A	1.14357	#N/A	0.408634	2.31009	2.00325	1.7675	1.86481	1.54764	3.09366	5.19649	#N/A	2.79915	0.526367	2.27371	1.0877	#N/A	#N/A	#N/A	#N/A	1.66367	0.994462	#N/A	#N/A	0.94053	#N/A	#N/A	#N/A	#N/A	#N/A	#N/A	#N/A	#N/A	#N/A	#N/A	#N/A	#N/A	#N/A	#N/A	#N/A	#N/A	#N/A	2.23767	1.22429	0.959611	3.45784	2.54039	3.49325	4.0133	0.914901	1.41226	#N/A	#N/A	0.849155	33	ENSG00000163328	GPR155	protein_coding	G protein-coupled receptor 155 [Source:HGNC Symbol;Acc:HGNC:22951]
SNHG9	#N/A	#N/A	3.60914	1.6502	2.2332	2.45828	1.18539	2.14663	4.25339	#N/A	3.30059	#N/A	1.23625	1.36109	1.88249	1.40024	1.78544	1.08424	1.24681	2.45192	#N/A	1.32263	1.54448	1.53766	#N/A	#N/A	1.60044	1.20071	#N/A	#N/A	0.798962	#N/A	1.43063	#N/A	#N/A	#N/A	1.77599	#N/A	#N/A	#N/A	#N/A	#N/A	#N/A	#N/A	#N/A	0.845908	#N/A	#N/A	#N/A	#N/A	#N/A	1.89102	1.13398	1.76487	3.0012	4.26559	2.25382	4.45532	1.81872	#N/A	#N/A	#N/A	#N/A	33	ENSG00000255198	SNHG9	lncRNA	small nucleolar RNA host gene 9 [Source:HGNC Symbol;Acc:HGNC:33102]
COA7	#N/A	#N/A	6.14894	3.24946	4.4027	4.07576	3.43168	2.69313	3.42693	#N/A	1.80207	#N/A	2.37902	2.81743	2.41649	3.7381	2.4432	3.41414	2.67285	1.40796	2.3301	3.22785	0.83838	1.758	1.6482	#N/A	1.19115	1.34412	#N/A	#N/A	1.23365	#N/A	1.36474	#N/A	#N/A	#N/A	0.39539	#N/A	#N/A	#N/A	#N/A	#N/A	#N/A	#N/A	#N/A	#N/A	#N/A	#N/A	#N/A	#N/A	#N/A	3.37512	1.9658	2.19456	1.37273	#N/A	1.22403	3.68999	1.49278	#N/A	#N/A	#N/A	#N/A	33	ENSG00000162377	COA7	protein_coding	cytochrome c oxidase assembly factor 7 [Source:HGNC Symbol;Acc:HGNC:25716]
P2RX5	#N/A	#N/A	2.9211	5.48271	1.66678	1.91443	1.96398	2.61113	1.88404	#N/A	2.03851	#N/A	3.54918	6.07957	3.71874	4.29814	2.34573	4.91635	2.88653	1.47121	2.25664	2.97153	1.33805	1.92943	2.77535	#N/A	2.08105	3.59755	#N/A	#N/A	2.96164	#N/A	2.18773	#N/A	#N/A	#N/A	#N/A	#N/A	#N/A	#N/A	#N/A	#N/A	#N/A	#N/A	#N/A	#N/A	#N/A	#N/A	#N/A	#N/A	#N/A	4.87537	5.938	1.50756	2.18376	3.12023	1.24467	3.54683	1.74349	#N/A	#N/A	#N/A	#N/A	33	ENSG00000083454	P2RX5	protein_coding	purinergic receptor P2X 5 [Source:HGNC Symbol;Acc:HGNC:8536]
C16orf87	#N/A	#N/A	2.09989	1.40371	1.75668	2.83495	1.40416	1.55444	2.59433	#N/A	1.95691	#N/A	1.74144	1.83744	1.5057	1.65682	1.41067	2.23485	1.30643	4.10035	1.47713	5.44689	#N/A	1.55128	1.84716	#N/A	0.644144	#N/A	#N/A	#N/A	1.56311	#N/A	0.990416	0.929051	#N/A	#N/A	#N/A	#N/A	#N/A	#N/A	#N/A	#N/A	#N/A	#N/A	#N/A	#N/A	#N/A	#N/A	#N/A	#N/A	#N/A	3.69659	2.4016	2.09035	5.7873	3.50122	2.31827	3.12604	2.56873	#N/A	0.91625	#N/A	#N/A	33	ENSG00000155330	C16orf87	protein_coding	chromosome 16 open reading frame 87 [Source:HGNC Symbol;Acc:HGNC:33754]
TATDN1	#N/A	#N/A	2.48422	1.65099	1.86561	2.51361	2.24728	0.982137	3.86639	#N/A	2.79265	#N/A	1.33993	0.269846	0.372073	0.587097	0.919993	0.429732	#N/A	2.6791	0.683201	#N/A	#N/A	1.33161	#N/A	#N/A	0.768381	1.30591	1.02766	3.94346	0.320632	#N/A	#N/A	#N/A	#N/A	#N/A	#N/A	#N/A	#N/A	#N/A	#N/A	#N/A	#N/A	#N/A	#N/A	#N/A	#N/A	#N/A	#N/A	#N/A	#N/A	0.768864	0.871144	0.87025	0.906739	1.38948	2.12561	2.41664	1.12398	1.37775	#N/A	0.643759	1.58875	33	ENSG00000147687	TATDN1	protein_coding	TatD DNase domain containing 1 [Source:HGNC Symbol;Acc:HGNC:24220]
#258260	#N/A	#N/A	4.17879	3.86337	2.57578	1.2312	1.40716	4.00203	#N/A	#N/A	0.723363	#N/A	2.52493	4.59209	4.79347	3.19683	1.86944	3.14131	1.23278	#N/A	0.867978	1.12591	1.14616	0.696268	1.19865	#N/A	2.00094	1.64976	1.77527	#N/A	2.25105	#N/A	1.91586	#N/A	#N/A	#N/A	0.730999	#N/A	#N/A	#N/A	#N/A	#N/A	#N/A	#N/A	#N/A	#N/A	#N/A	#N/A	#N/A	#N/A	#N/A	4.24783	3.03819	1.69955	1.55674	0.955258	#N/A	1.27792	1.33878	#N/A	#N/A	1.25672	#N/A	33	ENSG00000258260		lncRNA	novel transcript, antisense to COQ10A
CCDC110	#N/A	#N/A	3.74812	1.84557	2.30961	1.97206	#N/A	2.85705	2.47939	#N/A	1.46567	#N/A	1.16948	4.17108	2.8355	2.40954	1.63156	4.57555	2.26115	1.09897	1.78968	2.16667	#N/A	1.31632	2.28246	#N/A	4.45033	1.79306	3.26482	#N/A	1.68748	#N/A	1.31617	#N/A	#N/A	#N/A	#N/A	#N/A	#N/A	#N/A	#N/A	0.909687	#N/A	#N/A	#N/A	#N/A	#N/A	#N/A	#N/A	#N/A	#N/A	2.12801	1.01834	#N/A	1.80576	1.47835	#N/A	1.63146	2.58002	#N/A	#N/A	2.99554	1.52186	33	ENSG00000168491	CCDC110	protein_coding	coiled-coil domain containing 110 [Source:HGNC Symbol;Acc:HGNC:28504]
SRP14-DT	#N/A	#N/A	1.09692	0.628575	#N/A	0.882763	1.74419	1.25145	1.0688	#N/A	1.67643	#N/A	1.46571	1.12563	1.48812	1.43321	1.15365	0.923738	1.09688	1.35327	#N/A	1.44764	#N/A	#N/A	2.18166	#N/A	#N/A	#N/A	1.61475	#N/A	0.916139	#N/A	0.681962	1.17537	#N/A	#N/A	#N/A	#N/A	#N/A	#N/A	#N/A	#N/A	#N/A	#N/A	#N/A	#N/A	#N/A	#N/A	#N/A	#N/A	#N/A	3.19866	2.15589	1.49908	3.14539	3.47426	3.61062	6.02502	1.76457	3.01301	1.12871	1.05845	2.05876	33	ENSG00000248508	SRP14-DT	lncRNA	SRP14 divergent transcript [Source:HGNC Symbol;Acc:HGNC:48619]
USP32	#N/A	#N/A	0.585879	0.538374	0.725027	0.84785	0.583132	0.531241	1.31768	#N/A	1.24945	#N/A	0.621777	0.864605	#N/A	0.57368	0.420864	0.645896	1.00997	1.8456	0.653678	0.708173	0.391085	1.29725	0.581727	#N/A	#N/A	#N/A	#N/A	#N/A	0.503803	#N/A	0.524368	#N/A	#N/A	#N/A	#N/A	#N/A	#N/A	#N/A	#N/A	#N/A	#N/A	#N/A	#N/A	#N/A	#N/A	#N/A	#N/A	#N/A	#N/A	0.626403	0.738177	0.632889	1.05026	0.80281	2.99261	1.22102	0.529928	1.36827	#N/A	0.561832	0.655264	33	ENSG00000170832	USP32	protein_coding	ubiquitin specific peptidase 32 [Source:HGNC Symbol;Acc:HGNC:19143]
EARS2	#N/A	#N/A	2.69751	1.88145	1.78268	3.15515	2.84483	1.33834	2.50545	#N/A	#N/A	#N/A	0.983956	1.18915	0.840548	1.2784	1.43498	0.938741	1.75985	1.43616	2.08676	#N/A	0.600023	1.27403	1.44292	#N/A	1.82124	1.04888	1.04742	#N/A	0.556314	#N/A	#N/A	#N/A	#N/A	#N/A	#N/A	#N/A	#N/A	#N/A	#N/A	#N/A	#N/A	#N/A	#N/A	#N/A	#N/A	#N/A	1.05938	#N/A	#N/A	1.5517	1.07191	1.43601	2.10058	1.50305	3.29161	5.56985	0.948986	#N/A	#N/A	1.33541	#N/A	33	ENSG00000103356	EARS2	protein_coding	glutamyl-tRNA synthetase 2, mitochondrial [Source:HGNC Symbol;Acc:HGNC:29419]
GTF2F2	#N/A	#N/A	1.26412	0.843828	1.22885	1.92912	1.49657	0.841225	1.89736	#N/A	2.15211	#N/A	0.684409	1.11997	1.17156	0.834389	0.754667	1.13106	0.588201	2.42451	0.893847	2.89891	#N/A	1.57776	1.07027	#N/A	#N/A	#N/A	#N/A	#N/A	0.803974	#N/A	0.432104	#N/A	#N/A	#N/A	#N/A	#N/A	#N/A	#N/A	#N/A	#N/A	#N/A	#N/A	#N/A	#N/A	#N/A	#N/A	#N/A	#N/A	#N/A	1.23795	0.845099	1.37239	1.91468	1.27323	2.9053	3.13559	1.08144	1.10385	#N/A	1.0093	0.848906	33	ENSG00000188342	GTF2F2	protein_coding	general transcription factor IIF subunit 2 [Source:HGNC Symbol;Acc:HGNC:4653]
PSMA5	#N/A	#N/A	2.18524	1.4363	1.65871	1.55222	1.74487	1.24881	2.56388	#N/A	3.47077	1.22528	1.25339	1.34244	1.02394	0.899037	1.37482	1.10541	#N/A	2.89715	0.990642	5.77317	#N/A	1.48211	#N/A	#N/A	#N/A	#N/A	#N/A	#N/A	0.922092	1.02731	0.750616	#N/A	#N/A	#N/A	0.581563	#N/A	0.396261	#N/A	#N/A	#N/A	#N/A	#N/A	#N/A	#N/A	#N/A	#N/A	#N/A	#N/A	#N/A	2.02969	1.09087	2.24443	1.90026	1.41394	2.25778	3.28818	1.7947	1.55988	#N/A	#N/A	#N/A	33	ENSG00000143106	PSMA5	protein_coding	proteasome 20S subunit alpha 5 [Source:HGNC Symbol;Acc:HGNC:9534]
LINC02969	#N/A	#N/A	1.69926	1.92006	2.11716	1.71425	2.36977	1.68816	1.03245	#N/A	1.51112	1.24404	1.47163	0.718009	0.745096	0.984247	1.02255	1.38227	#N/A	1.25305	#N/A	#N/A	#N/A	#N/A	1.01666	#N/A	2.00275	1.61622	2.14297	#N/A	#N/A	#N/A	#N/A	#N/A	#N/A	#N/A	0.352405	#N/A	#N/A	0.418143	0.435095	0.496341	#N/A	#N/A	#N/A	#N/A	#N/A	#N/A	#N/A	#N/A	0.89138	1.49794	1.67952	1.38396	2.44381	1.50566	2.00476	2.21948	1.21637	#N/A	#N/A	#N/A	#N/A	33	ENSG00000230606	LINC02969	lncRNA	long intergenic non-protein coding RNA 2969 [Source:HGNC Symbol;Acc:HGNC:56009]
PEX2	#N/A	#N/A	3.14906	2.05565	1.82124	2.13541	2.92921	1.59829	2.49483	#N/A	4.99255	1.90879	1.67088	0.8291	0.871874	0.876464	#N/A	#N/A	0.891855	1.40404	#N/A	1.88379	#N/A	1.35976	1.20637	#N/A	0.689875	0.919675	1.21706	#N/A	0.56721	#N/A	#N/A	#N/A	#N/A	#N/A	0.471684	#N/A	#N/A	#N/A	#N/A	#N/A	#N/A	#N/A	#N/A	#N/A	#N/A	#N/A	#N/A	#N/A	#N/A	2.9474	1.78995	2.24746	2.78726	2.16846	2.59308	4.49259	3.25058	1.44927	1.00442	#N/A	#N/A	33	ENSG00000164751	PEX2	protein_coding	peroxisomal biogenesis factor 2 [Source:HGNC Symbol;Acc:HGNC:9717]
PEX13	#N/A	#N/A	0.707298	0.925395	0.699349	0.89315	0.99916	1.02742	1.27969	#N/A	1.35535	#N/A	0.855547	0.961487	1.05131	1.22961	0.845712	1.36882	0.95418	1.5233	1.07959	0.904427	0.46666	1.12825	0.772406	#N/A	0.727344	#N/A	0.785614	#N/A	0.889526	#N/A	0.711369	#N/A	#N/A	#N/A	#N/A	#N/A	#N/A	#N/A	#N/A	#N/A	#N/A	#N/A	#N/A	#N/A	#N/A	#N/A	#N/A	#N/A	#N/A	1.33775	0.824884	1.05109	1.55335	1.06819	1.77466	2.13982	1.67524	#N/A	#N/A	#N/A	#N/A	33	ENSG00000162928	PEX13	protein_coding	peroxisomal biogenesis factor 13 [Source:HGNC Symbol;Acc:HGNC:8855]
ANKRD46	#N/A	#N/A	1.77513	1.27116	1.91808	2.19693	1.71604	0.934202	4.33452	#N/A	3.14108	1.36894	0.793312	1.15593	1.0438	1.01103	1.31815	0.886558	1.63533	2.01204	1.20186	1.91596	#N/A	1.23396	0.872857	#N/A	0.914089	0.944888	0.834752	#N/A	0.651876	#N/A	#N/A	#N/A	#N/A	#N/A	#N/A	#N/A	#N/A	0.299684	#N/A	#N/A	#N/A	#N/A	#N/A	#N/A	#N/A	#N/A	#N/A	#N/A	0.338016	#N/A	0.585877	0.763371	#N/A	#N/A	1.43218	#N/A	1.25677	#N/A	#N/A	1.43886	1.67316	33	ENSG00000186106	ANKRD46	protein_coding	ankyrin repeat domain 46 [Source:HGNC Symbol;Acc:HGNC:27229]
MAP3K9	#N/A	#N/A	3.25084	3.42965	4.1992	2.38662	1.77843	2.3269	#N/A	#N/A	1.53559	#N/A	2.76131	8.05658	6.09522	5.99283	2.55417	4.8729	2.80562	1.10962	1.83248	2.61411	#N/A	1.62786	2.46912	#N/A	1.77271	2.0693	3.59002	#N/A	2.25691	#N/A	1.44131	#N/A	#N/A	#N/A	#N/A	#N/A	#N/A	#N/A	#N/A	#N/A	#N/A	#N/A	#N/A	#N/A	#N/A	#N/A	#N/A	#N/A	#N/A	4.78847	2.62277	2.0365	3.2582	2.59822	0.952677	1.33537	1.60512	#N/A	#N/A	1.22219	#N/A	33	ENSG00000006432	MAP3K9	protein_coding	mitogen-activated protein kinase kinase kinase 9 [Source:HGNC Symbol;Acc:HGNC:6861]
#250039	#N/A	#N/A	3.04409	2.05437	2.57188	3.54016	1.71766	2.49638	1.54151	#N/A	1.63372	1.17431	3.2483	2.47386	2.9095	2.97289	3.96165	1.84788	2.64582	1.21741	#N/A	#N/A	#N/A	#N/A	2.19644	#N/A	2.95795	3.39629	3.49051	#N/A	1.96231	1.76901	2.49055	#N/A	#N/A	#N/A	#N/A	#N/A	#N/A	#N/A	#N/A	#N/A	#N/A	#N/A	#N/A	#N/A	#N/A	#N/A	#N/A	#N/A	#N/A	3.03806	3.18576	3.19131	#N/A	2.55372	1.0128	2.81481	2.71576	#N/A	#N/A	1.93619	1.81063	33	ENSG00000250039		lncRNA	novel transcript
OPA3	#N/A	#N/A	0.542679	0.957839	0.556895	1.31603	1.40318	0.875009	1.34931	#N/A	#N/A	#N/A	0.927966	2.41495	1.85219	1.62223	1.22882	2.26345	3.66171	4.96412	1.98482	1.6739	0.660659	1.64888	1.25989	#N/A	1.12622	1.72315	#N/A	#N/A	1.75834	#N/A	1.13671	#N/A	#N/A	#N/A	#N/A	#N/A	#N/A	#N/A	#N/A	#N/A	#N/A	#N/A	#N/A	#N/A	#N/A	#N/A	#N/A	#N/A	#N/A	1.21687	#N/A	1.6179	1.54959	1.37276	1.41067	2.33441	0.798072	2.51735	#N/A	#N/A	0.997637	33	ENSG00000125741	OPA3	protein_coding	outer mitochondrial membrane lipid metabolism regulator OPA3 [Source:HGNC Symbol;Acc:HGNC:8142]
HPCAL4	#N/A	#N/A	4.22826	4.67846	3.42129	2.86728	2.03606	2.86557	2.10346	#N/A	0.968719	#N/A	2.17394	4.22285	2.77074	3.59172	1.06562	3.97691	1.69997	0.810874	#N/A	1.83366	#N/A	0.877265	1.65561	#N/A	4.05837	1.34999	2.36592	#N/A	3.2376	1.26789	1.74609	#N/A	#N/A	#N/A	#N/A	#N/A	#N/A	#N/A	#N/A	#N/A	#N/A	#N/A	#N/A	#N/A	#N/A	#N/A	#N/A	#N/A	#N/A	1.43074	3.18606	#N/A	#N/A	1.01761	0.672684	2.04852	1.14915	#N/A	#N/A	1.38051	1.19133	33	ENSG00000116983	HPCAL4	protein_coding	hippocalcin like 4 [Source:HGNC Symbol;Acc:HGNC:18212]
ACADS	#N/A	#N/A	4.74569	3.00254	1.02174	1.29943	0.775775	2.92119	0.726562	#N/A	0.597474	#N/A	2.47948	2.00034	1.75995	2.77662	0.783156	1.57386	0.763141	0.470935	#N/A	#N/A	#N/A	0.641435	0.626318	#N/A	3.37922	0.911743	1.52169	#N/A	2.18656	#N/A	1.07406	#N/A	#N/A	#N/A	#N/A	#N/A	#N/A	#N/A	#N/A	#N/A	#N/A	#N/A	#N/A	#N/A	#N/A	#N/A	#N/A	#N/A	#N/A	6.60834	3.77841	0.830554	0.952365	0.671388	#N/A	0.704222	0.824899	0.602425	#N/A	1.09364	1.40888	33	ENSG00000122971	ACADS	protein_coding	acyl-CoA dehydrogenase short chain [Source:HGNC Symbol;Acc:HGNC:90]
#267417	#N/A	#N/A	4.47344	3.12492	2.36561	2.99473	2.20982	2.24865	1.99239	#N/A	0.960977	#N/A	2.15201	2.8511	5.49107	3.68549	2.85329	2.57468	1.81803	0.919966	#N/A	1.22771	1.51071	0.872783	#N/A	#N/A	4.06522	2.41437	#N/A	#N/A	0.900986	#N/A	#N/A	#N/A	#N/A	#N/A	0.449698	#N/A	#N/A	#N/A	#N/A	#N/A	#N/A	#N/A	#N/A	#N/A	#N/A	#N/A	#N/A	#N/A	#N/A	7.70285	3.82432	2.61478	2.58316	1.57869	0.664716	2.05617	1.43376	#N/A	#N/A	2.12905	1.11632	33	ENSG00000267417		lncRNA	novel transcript, antisense to NFIX
#259422	#N/A	#N/A	5.12637	4.31897	1.66608	2.50196	1.83696	2.79105	1.76048	#N/A	#N/A	#N/A	3.93187	3.88697	5.01333	3.24381	#N/A	3.61673	1.36172	#N/A	#N/A	1.56495	#N/A	0.951171	1.28814	#N/A	2.54728	2.12904	2.15408	#N/A	2.63686	#N/A	2.33127	#N/A	0.581545	#N/A	#N/A	#N/A	#N/A	0.739016	0.983672	1.34604	#N/A	#N/A	#N/A	#N/A	#N/A	#N/A	#N/A	#N/A	1.87524	4.60187	2.16229	#N/A	2.31986	1.65004	#N/A	1.19995	#N/A	#N/A	#N/A	2.23512	1.10537	33	ENSG00000259422		lncRNA	novel transcript, antisense to C15orf27
#285902	#N/A	#N/A	4.13136	2.33336	1.21008	1.09915	#N/A	2.01953	#N/A	#N/A	#N/A	#N/A	1.20921	4.53092	3.05404	2.91031	#N/A	1.34407	0.655754	#N/A	0.629408	#N/A	1.56553	#N/A	0.583547	#N/A	1.74682	#N/A	0.890246	#N/A	3.91569	0.67758	1.45393	#N/A	1.20434	#N/A	#N/A	0.868656	#N/A	1.17369	1.35566	1.24919	0.632001	#N/A	#N/A	#N/A	0.525554	0.715826	#N/A	#N/A	#N/A	4.56014	2.25085	0.858929	#N/A	0.66159	#N/A	#N/A	0.828746	#N/A	#N/A	0.743178	#N/A	33	ENSG00000285902		lncRNA	novel transcript
GEMIN7-AS1	#N/A	#N/A	1.46474	1.15786	1.83292	2.10902	1.21665	1.12056	2.30351	0.406385	1.09803	#N/A	1.67505	1.60607	2.13163	1.74123	2.39575	1.23038	2.42275	2.13546	0.926035	2.4202	1.05846	2.32731	1.17433	#N/A	#N/A	#N/A	#N/A	#N/A	0.902388	#N/A	#N/A	#N/A	#N/A	#N/A	#N/A	#N/A	#N/A	#N/A	#N/A	#N/A	#N/A	#N/A	#N/A	#N/A	#N/A	#N/A	#N/A	#N/A	#N/A	1.38868	1.08212	1.29311	1.89938	1.4337	2.61175	2.26933	2.7143	#N/A	0.963469	1.33373	#N/A	33	ENSG00000267348	GEMIN7-AS1	lncRNA	GEMIN7 antisense RNA 1 [Source:HGNC Symbol;Acc:HGNC:53773]
THEM6	#N/A	#N/A	3.02758	0.936678	#N/A	2.24541	3.31229	1.77067	1.19264	#N/A	1.82134	#N/A	2.5331	4.41912	3.63325	2.37534	4.34431	3.33711	#N/A	1.3658	2.02975	#N/A	1.03715	1.88638	1.5333	1.22762	1.66565	1.71187	3.68707	#N/A	2.3847	#N/A	1.58961	#N/A	#N/A	#N/A	#N/A	#N/A	#N/A	#N/A	#N/A	#N/A	#N/A	#N/A	#N/A	#N/A	#N/A	#N/A	#N/A	#N/A	#N/A	4.24141	5.93361	3.58272	3.55732	3.08368	1.12302	1.83362	2.94486	#N/A	1.65192	#N/A	#N/A	33	ENSG00000130193	THEM6	protein_coding	thioesterase superfamily member 6 [Source:HGNC Symbol;Acc:HGNC:29656]
LIX1-AS1	#N/A	#N/A	1.99665	1.41869	2.40407	3.65801	1.89137	1.39272	2.15424	#N/A	3.00275	#N/A	1.60419	0.537695	0.766371	0.666886	0.806808	0.776491	0.757809	#N/A	1.53438	1.29777	#N/A	1.10414	1.04603	#N/A	#N/A	#N/A	1.01956	#N/A	0.604852	#N/A	0.845575	#N/A	#N/A	#N/A	#N/A	#N/A	#N/A	#N/A	#N/A	#N/A	#N/A	#N/A	#N/A	#N/A	#N/A	#N/A	#N/A	#N/A	#N/A	2.16277	1.78322	1.16857	1.97743	2.46957	2.41053	2.90663	1.67929	1.62667	#N/A	1.80513	2.35196	33	ENSG00000251513	LIX1-AS1	lncRNA	LIX1 and RIOK2 antisense RNA 1 [Source:HGNC Symbol;Acc:HGNC:52976]
MDH1	#N/A	#N/A	5.90393	2.93908	2.87266	2.21583	1.17488	2.03376	1.28367	#N/A	0.668453	#N/A	2.60467	5.85841	3.58437	5.93547	2.59655	3.38576	1.27803	0.596105	0.879594	1.30679	#N/A	#N/A	1.04706	#N/A	1.83101	1.9743	1.33468	#N/A	1.68167	#N/A	1.27644	#N/A	#N/A	#N/A	#N/A	#N/A	#N/A	#N/A	#N/A	#N/A	#N/A	#N/A	#N/A	#N/A	#N/A	#N/A	#N/A	#N/A	#N/A	5.05735	2.08805	1.88921	1.42483	0.746244	0.693549	1.38744	1.32545	#N/A	#N/A	1.37037	#N/A	33	ENSG00000014641	MDH1	protein_coding	malate dehydrogenase 1 [Source:HGNC Symbol;Acc:HGNC:6970]
CCNB1IP1	#N/A	#N/A	2.50494	1.69616	2.72017	2.43803	2.59137	1.15466	2.89364	#N/A	2.74014	#N/A	1.9331	0.753831	0.799865	0.600797	1.34217	0.68776	0.87793	2.26026	#N/A	#N/A	#N/A	2.0614	0.713308	#N/A	1.61278	1.61421	1.87744	#N/A	0.453399	1.43433	#N/A	#N/A	#N/A	#N/A	#N/A	#N/A	#N/A	#N/A	#N/A	#N/A	#N/A	#N/A	#N/A	#N/A	#N/A	#N/A	#N/A	#N/A	#N/A	1.20142	1.09946	#N/A	1.97395	2.83644	3.31966	2.36725	1.8995	1.98393	#N/A	2.50351	3.04349	33	ENSG00000100814	CCNB1IP1	protein_coding	cyclin B1 interacting protein 1 [Source:HGNC Symbol;Acc:HGNC:19437]
ECI2	#N/A	#N/A	2.6798	2.40404	1.53155	3.41455	1.89936	1.65496	1.98988	#N/A	3.47273	1.72814	1.69997	1.94399	1.66279	1.27348	#N/A	1.65099	1.79702	1.7127	1.45319	#N/A	#N/A	#N/A	1.52322	#N/A	3.62532	2.35813	1.78627	#N/A	1.60544	#N/A	1.03945	#N/A	#N/A	#N/A	#N/A	#N/A	#N/A	#N/A	#N/A	#N/A	#N/A	#N/A	#N/A	#N/A	#N/A	#N/A	#N/A	#N/A	#N/A	3.2005	1.23061	1.75778	2.32027	3.83115	1.56934	1.8736	1.56384	#N/A	#N/A	1.61241	2.63819	33	ENSG00000198721	ECI2	protein_coding	enoyl-CoA delta isomerase 2 [Source:HGNC Symbol;Acc:HGNC:14601]
PRMT9	#N/A	#N/A	0.727071	0.894628	0.862015	1.0948	0.968771	0.638702	0.738261	#N/A	2.4461	#N/A	0.742105	0.757787	0.917418	0.803762	0.77091	0.755389	1.19909	2.5768	#N/A	0.760016	0.460709	1.45033	#N/A	#N/A	1.11959	1.1014	1.17625	#N/A	0.32015	#N/A	#N/A	#N/A	#N/A	#N/A	#N/A	#N/A	#N/A	#N/A	#N/A	#N/A	#N/A	#N/A	#N/A	#N/A	#N/A	#N/A	#N/A	#N/A	#N/A	1.10009	0.776786	#N/A	0.886175	1.44894	2.40365	1.53146	1.12051	1.18462	0.8058	1.37816	#N/A	33	ENSG00000164169	PRMT9	protein_coding	protein arginine methyltransferase 9 [Source:HGNC Symbol;Acc:HGNC:25099]
LACTB	#N/A	#N/A	1.77423	1.04498	1.74048	1.5441	1.57105	1.40906	2.07054	#N/A	3.19148	#N/A	1.06742	1.2525	#N/A	1.19168	1.28217	1.57779	1.64763	#N/A	1.24439	1.57101	0.669856	5.06913	#N/A	#N/A	#N/A	#N/A	#N/A	#N/A	1.31466	#N/A	0.637865	#N/A	#N/A	#N/A	0.927235	#N/A	0.381155	0.476313	0.233752	#N/A	#N/A	#N/A	#N/A	#N/A	#N/A	#N/A	#N/A	#N/A	#N/A	1.14503	1.12336	#N/A	1.77157	2.29613	4.15894	1.57874	0.927283	#N/A	#N/A	0.84644	2.22252	33	ENSG00000103642	LACTB	protein_coding	lactamase beta [Source:HGNC Symbol;Acc:HGNC:16468]
VSNL1	#N/A	#N/A	3.76996	4.28707	2.98621	2.2822	1.02672	2.42872	1.58942	#N/A	0.868229	#N/A	#N/A	2.75579	3.43382	3.115	#N/A	3.72832	1.47847	#N/A	0.976514	1.43222	#N/A	0.865317	1.33112	0.626687	2.44918	#N/A	2.24373	#N/A	3.09092	#N/A	1.81186	#N/A	#N/A	#N/A	#N/A	#N/A	#N/A	#N/A	#N/A	0.996168	#N/A	#N/A	#N/A	#N/A	#N/A	#N/A	#N/A	#N/A	0.616654	1.81887	1.66562	#N/A	1.36394	0.926749	0.636663	1.03178	1.54491	#N/A	#N/A	2.12161	1.05374	33	ENSG00000163032	VSNL1	protein_coding	visinin like 1 [Source:HGNC Symbol;Acc:HGNC:12722]
XPOT	#N/A	#N/A	0.90182	0.71804	0.895629	0.984906	0.92634	0.695453	1.18218	#N/A	3.02898	#N/A	0.725428	0.632968	0.614959	1.01253	1.39209	1.10935	1.39963	#N/A	1.01463	#N/A	#N/A	2.68114	#N/A	#N/A	1.28936	1.04463	1.4359	#N/A	0.885265	#N/A	0.913924	0.963353	#N/A	#N/A	#N/A	#N/A	#N/A	#N/A	#N/A	#N/A	#N/A	#N/A	#N/A	#N/A	#N/A	#N/A	#N/A	#N/A	#N/A	1.00975	1.27519	1.06483	1.6217	1.26768	2.2327	1.48954	1.74453	1.64305	#N/A	#N/A	1.34533	33	ENSG00000184575	XPOT	protein_coding	exportin for tRNA [Source:HGNC Symbol;Acc:HGNC:12826]
SRSF10	#N/A	#N/A	0.713236	0.376074	0.817424	0.744158	0.923153	0.421647	1.58523	#N/A	1.90591	#N/A	0.756372	0.991006	0.740431	0.771317	0.64101	1.04548	0.773874	2.63219	0.540114	1.34175	0.423846	1.27729	0.65374	#N/A	1.18289	1.16446	1.41207	1.2689	0.507837	#N/A	0.532084	#N/A	#N/A	#N/A	#N/A	#N/A	#N/A	#N/A	#N/A	#N/A	#N/A	#N/A	#N/A	#N/A	#N/A	#N/A	#N/A	#N/A	#N/A	0.248014	#N/A	#N/A	#N/A	0.619917	1.50833	0.638777	0.551167	#N/A	#N/A	#N/A	1.0774	33	ENSG00000188529	SRSF10	protein_coding	serine and arginine rich splicing factor 10 [Source:HGNC Symbol;Acc:HGNC:16713]
#264083	#N/A	#N/A	3.88523	2.53583	2.34743	1.42704	2.77891	1.53407	1.43328	#N/A	1.46314	#N/A	2.07626	1.266	2.19771	2.38196	1.95082	2.30484	#N/A	#N/A	1.7202	#N/A	1.2672	1.46445	2.07843	#N/A	2.27307	3.09755	3.1659	#N/A	1.20842	1.589	#N/A	#N/A	#N/A	#N/A	#N/A	#N/A	#N/A	#N/A	#N/A	#N/A	#N/A	#N/A	#N/A	#N/A	#N/A	#N/A	#N/A	#N/A	#N/A	2.65225	2.20281	#N/A	3.28182	1.42431	0.851327	2.61726	2.5085	#N/A	1.52026	1.8597	1.70467	33	ENSG00000264083		lncRNA	novel transcript
BICRA-AS1	#N/A	#N/A	0.701877	#N/A	1.02866	1.21983	0.99173	1.09298	1.32731	#N/A	1.13116	#N/A	1.19786	1.23591	1.58504	1.4932	0.936215	1.46081	1.21995	1.46914	1.06064	0.937217	1.07233	2.50789	1.93923	#N/A	1.50374	#N/A	2.15794	#N/A	1.17884	2.51123	1.33893	1.09297	#N/A	#N/A	0.355658	#N/A	#N/A	#N/A	#N/A	#N/A	#N/A	#N/A	#N/A	#N/A	#N/A	#N/A	#N/A	#N/A	#N/A	0.699721	1.34504	0.918088	0.973878	1.95963	2.06334	#N/A	#N/A	#N/A	#N/A	#N/A	#N/A	33	ENSG00000269806	BICRA-AS1	lncRNA	BICRA antisense RNA 1 [Source:HGNC Symbol;Acc:HGNC:51588]
#254340	#N/A	#N/A	2.33035	2.47208	4.23125	2.42823	1.53905	1.47484	3.12012	#N/A	1.80886	#N/A	1.60672	2.84745	2.11384	3.4365	1.43688	4.79578	1.62787	1.34411	#N/A	2.81967	1.62216	1.90802	2.55727	#N/A	3.25694	3.54919	1.58793	#N/A	1.97529	1.90506	2.51189	#N/A	#N/A	#N/A	#N/A	#N/A	#N/A	#N/A	#N/A	#N/A	#N/A	#N/A	#N/A	#N/A	#N/A	#N/A	#N/A	#N/A	#N/A	2.43108	1.0645	1.48573	1.3143	#N/A	1.14532	1.42495	#N/A	#N/A	#N/A	3.46478	#N/A	33	ENSG00000254340		lncRNA	novel transcript
LINC01754	#N/A	#N/A	1.56176	2.30527	1.64491	2.31389	#N/A	1.42119	#N/A	#N/A	#N/A	#N/A	#N/A	7.15924	3.57014	3.24263	1.60096	3.27592	1.10969	#N/A	0.957191	1.24496	#N/A	#N/A	1.21231	#N/A	2.09581	1.5006	1.60556	#N/A	3.55533	0.94225	2.01458	#N/A	#N/A	#N/A	#N/A	0.776314	#N/A	0.677113	1.32286	0.954637	#N/A	#N/A	#N/A	#N/A	#N/A	#N/A	#N/A	#N/A	1.56637	2.99693	2.24065	1.86533	1.766	0.999261	#N/A	1.32222	#N/A	#N/A	1.22017	1.23472	#N/A	33	ENSG00000224565	LINC01754	lncRNA	long intergenic non-protein coding RNA 1754 [Source:HGNC Symbol;Acc:HGNC:52542]
LRRC14B	#N/A	#N/A	3.70368	1.45599	1.48379	1.30047	0.912305	1.41945	0.92219	#N/A	0.500212	#N/A	1.57846	4.41963	3.49115	2.45237	0.773188	2.62401	0.795179	#N/A	0.634956	0.940412	1.09737	0.481018	0.794306	#N/A	2.72806	1.1077	1.08273	#N/A	3.93998	#N/A	#N/A	0.894689	#N/A	#N/A	#N/A	#N/A	#N/A	#N/A	#N/A	#N/A	#N/A	#N/A	#N/A	#N/A	#N/A	#N/A	#N/A	#N/A	#N/A	5.5356	3.23375	1.10679	1.07911	0.654521	#N/A	0.909151	0.920695	#N/A	#N/A	0.976081	#N/A	33	ENSG00000185028	LRRC14B	protein_coding	leucine rich repeat containing 14B [Source:HGNC Symbol;Acc:HGNC:37268]
MARS1	#N/A	#N/A	0.7665	0.833941	0.682902	1.08776	1.10814	0.652719	1.45653	#N/A	2.61822	#N/A	0.558564	0.673808	0.665939	0.769121	1.12388	0.711039	#N/A	0.944551	1.09521	#N/A	#N/A	2.19265	#N/A	#N/A	#N/A	#N/A	#N/A	#N/A	0.615235	1.19909	0.930057	#N/A	0.287787	#N/A	#N/A	#N/A	#N/A	#N/A	0.260808	0.336521	#N/A	#N/A	#N/A	#N/A	#N/A	#N/A	#N/A	#N/A	#N/A	0.587097	0.537921	0.81375	0.730054	1.05362	3.05723	2.5352	1.1011	1.82267	0.766462	#N/A	#N/A	33	ENSG00000166986	MARS1	protein_coding	methionyl-tRNA synthetase 1 [Source:HGNC Symbol;Acc:HGNC:6898]
HSPB1	#N/A	#N/A	0.349817	1.07212	0.612371	0.657313	#N/A	0.407581	#N/A	#N/A	0.26932	#N/A	0.812469	0.559603	0.305699	0.47086	0.355487	0.266155	0.312279	0.237831	0.317813	#N/A	#N/A	0.272915	0.370271	#N/A	0.293429	0.563485	0.468974	#N/A	3.09683	0.254658	0.696124	#N/A	#N/A	#N/A	#N/A	#N/A	#N/A	#N/A	#N/A	#N/A	#N/A	#N/A	#N/A	#N/A	#N/A	#N/A	#N/A	#N/A	#N/A	0.342231	0.589528	0.593618	0.597939	0.272902	0.192455	0.590183	0.53214	#N/A	#N/A	0.493442	0.557663	33	ENSG00000106211	HSPB1	protein_coding	heat shock protein family B (small) member 1 [Source:HGNC Symbol;Acc:HGNC:5246]
HTR7	#N/A	#N/A	2.19448	3.25336	1.00271	1.2629	0.906236	1.66558	0.815686	#N/A	#N/A	#N/A	#N/A	3.58712	3.54008	2.86842	1.16827	2.727	0.888243	#N/A	#N/A	0.817762	2.48895	#N/A	0.828523	#N/A	#N/A	#N/A	#N/A	#N/A	3.59579	0.59629	2.05056	#N/A	3.16423	#N/A	0.577641	0.871232	#N/A	2.26606	3.82744	6.51018	0.65722	#N/A	#N/A	#N/A	#N/A	0.485734	#N/A	#N/A	#N/A	2.72212	1.82022	#N/A	1.07722	0.677427	#N/A	0.863623	#N/A	#N/A	#N/A	#N/A	0.655888	33	ENSG00000148680	HTR7	protein_coding	5-hydroxytryptamine receptor 7 [Source:HGNC Symbol;Acc:HGNC:5302]
CCAR1	#N/A	#N/A	0.491165	0.647343	0.726243	0.750955	0.967371	0.28857	1.3491	#N/A	0.868474	#N/A	0.304845	0.606235	0.61066	0.680065	0.649166	0.551908	0.668666	1.86958	0.614455	0.715104	#N/A	1.08349	0.629964	#N/A	0.475475	#N/A	0.572716	#N/A	0.41176	#N/A	0.336414	#N/A	#N/A	#N/A	#N/A	#N/A	#N/A	#N/A	#N/A	#N/A	#N/A	#N/A	#N/A	#N/A	#N/A	#N/A	#N/A	#N/A	#N/A	0.396177	0.297701	0.961075	0.866089	1.27037	1.965	1.59566	0.638018	1.83049	#N/A	#N/A	#N/A	33	ENSG00000060339	CCAR1	protein_coding	cell division cycle and apoptosis regulator 1 [Source:HGNC Symbol;Acc:HGNC:24236]
SLN	#N/A	#N/A	0.238487	0.21616	0.197879	0.177519	0.22202	0.196104	#N/A	#N/A	0.204675	#N/A	0.739021	0.745795	0.465274	0.542375	0.47189	0.209336	0.202203	#N/A	#N/A	#N/A	0.333246	#N/A	#N/A	0.118116	0.288369	0.161825	0.193857	#N/A	0.367159	0.156125	#N/A	#N/A	0.407357	#N/A	#N/A	#N/A	#N/A	#N/A	#N/A	0.328922	#N/A	#N/A	#N/A	#N/A	#N/A	#N/A	#N/A	#N/A	#N/A	0.486106	0.507515	0.204617	0.173634	0.243487	0.208234	0.164188	#N/A	0.216038	#N/A	0.23701	0.150754	33	ENSG00000170290	SLN	protein_coding	sarcolipin [Source:HGNC Symbol;Acc:HGNC:11089]
RWDD1	#N/A	#N/A	1.95525	0.884954	2.51933	4.93953	2.77138	1.16625	2.45335	#N/A	3.22592	#N/A	1.75654	1.86109	2.50644	1.48326	0.87141	1.85469	1.69576	1.40308	3.50063	1.42415	#N/A	2.75849	#N/A	#N/A	2.03293	#N/A	1.39477	#N/A	1.46603	#N/A	3.33209	#N/A	#N/A	#N/A	#N/A	#N/A	#N/A	#N/A	#N/A	#N/A	#N/A	#N/A	#N/A	#N/A	#N/A	#N/A	#N/A	#N/A	#N/A	1.40534	1.41218	1.70881	#N/A	2.04612	1.96234	2.09999	1.05436	1.88844	#N/A	1.9363	1.51739	33	ENSG00000111832	RWDD1	protein_coding	RWD domain containing 1 [Source:HGNC Symbol;Acc:HGNC:20993]
EIF3A	#N/A	#N/A	0.859229	0.400348	1.06503	0.651046	1.07244	0.564236	1.88133	#N/A	2.31998	0.970936	0.581991	0.616851	0.304775	0.371391	0.83575	0.509328	#N/A	2.0938	#N/A	2.26124	#N/A	1.37779	0.598796	#N/A	#N/A	#N/A	#N/A	#N/A	0.352239	#N/A	#N/A	#N/A	#N/A	#N/A	0.516244	#N/A	0.621861	0.321333	#N/A	#N/A	#N/A	#N/A	#N/A	#N/A	#N/A	#N/A	#N/A	#N/A	#N/A	1.30017	0.848211	0.953261	1.89225	1.64898	2.62193	2.78445	1.06423	2.18065	#N/A	0.67288	#N/A	33	ENSG00000107581	EIF3A	protein_coding	eukaryotic translation initiation factor 3 subunit A [Source:HGNC Symbol;Acc:HGNC:3271]
PNPT1	#N/A	#N/A	0.731969	#N/A	#N/A	1.19441	0.913642	0.479789	1.929	#N/A	1.58385	#N/A	0.710575	0.675274	0.407501	0.624595	0.579754	0.60572	#N/A	1.37737	0.929033	0.728463	#N/A	1.28139	#N/A	#N/A	0.604639	0.906748	1.15067	4.09269	0.413023	#N/A	#N/A	#N/A	#N/A	#N/A	#N/A	#N/A	#N/A	#N/A	0.201387	#N/A	#N/A	#N/A	#N/A	#N/A	#N/A	#N/A	1.03884	#N/A	#N/A	1.19287	0.816303	0.723527	1.38267	2.58434	2.15932	2.93964	1.12215	#N/A	#N/A	0.798115	0.910471	33	ENSG00000138035	PNPT1	protein_coding	polyribonucleotide nucleotidyltransferase 1 [Source:HGNC Symbol;Acc:HGNC:23166]
CINP	#N/A	#N/A	0.959697	1.0931	#N/A	0.966347	0.878685	0.62722	2.26375	#N/A	1.09884	#N/A	#N/A	0.648928	0.799438	0.95667	0.858656	0.769392	#N/A	1.46411	#N/A	0.98482	0.705841	1.4227	1.07271	#N/A	0.790667	1.30426	1.65009	#N/A	0.743244	#N/A	0.907431	#N/A	#N/A	#N/A	0.637716	#N/A	0.306635	0.344866	#N/A	#N/A	#N/A	#N/A	#N/A	#N/A	#N/A	#N/A	#N/A	#N/A	#N/A	1.6968	1.35244	1.35902	#N/A	#N/A	3.52935	3.03798	1.3449	#N/A	#N/A	1.40648	1.28683	33	ENSG00000100865	CINP	protein_coding	cyclin dependent kinase 2 interacting protein [Source:HGNC Symbol;Acc:HGNC:23789]
GSPT1	#N/A	#N/A	0.847721	0.477057	0.495242	1.22572	0.596217	0.572374	2.73116	0.350992	2.06702	#N/A	0.876042	0.387906	0.731	0.610879	#N/A	0.418858	0.84824	1.38092	#N/A	0.945969	#N/A	0.862957	#N/A	#N/A	0.451651	0.53402	0.654054	#N/A	#N/A	#N/A	#N/A	#N/A	#N/A	#N/A	0.406137	#N/A	#N/A	#N/A	#N/A	#N/A	#N/A	#N/A	#N/A	#N/A	#N/A	#N/A	0.951047	#N/A	#N/A	1.45689	0.791335	1.36758	2.08888	2.22158	2.85767	3.33848	1.40613	1.48092	#N/A	#N/A	1.18104	33	ENSG00000103342	GSPT1	protein_coding	G1 to S phase transition 1 [Source:HGNC Symbol;Acc:HGNC:4621]
ZC3HC1	#N/A	#N/A	0.698115	0.76416	0.687715	1.07329	1.02019	0.586174	1.73776	#N/A	1.47546	#N/A	1.13227	0.859274	0.606709	1.22289	1.11887	0.85054	0.900159	2.04945	1.34238	#N/A	0.539748	1.71519	1.51159	#N/A	1.01914	0.963151	1.37509	#N/A	0.506058	#N/A	#N/A	#N/A	#N/A	#N/A	#N/A	#N/A	#N/A	#N/A	#N/A	#N/A	#N/A	#N/A	#N/A	#N/A	#N/A	#N/A	#N/A	#N/A	#N/A	0.893286	0.942202	#N/A	1.30308	#N/A	3.152	1.67566	#N/A	2.56724	0.69536	1.03496	1.31207	33	ENSG00000091732	ZC3HC1	protein_coding	zinc finger C3HC-type containing 1 [Source:HGNC Symbol;Acc:HGNC:29913]
CELF2	#N/A	#N/A	4.39391	2.44851	3.67859	5.50146	3.77458	#N/A	2.85828	0.333101	2.90261	#N/A	0.87284	#N/A	#N/A	#N/A	#N/A	#N/A	#N/A	#N/A	#N/A	#N/A	#N/A	#N/A	#N/A	#N/A	#N/A	#N/A	#N/A	#N/A	#N/A	#N/A	#N/A	#N/A	1.23409	#N/A	0.647203	1.08659	0.497291	1.09355	1.31949	1.96429	0.459499	0.575335	0.342948	0.735034	0.596881	0.69212	1.31642	#N/A	1.11256	1.88934	0.77297	1.51827	2.12625	1.97948	1.78131	2.03803	1.36273	#N/A	0.628919	#N/A	#N/A	33	ENSG00000048740	CELF2	protein_coding	CUGBP Elav-like family member 2 [Source:HGNC Symbol;Acc:HGNC:2550]
SNX13	#N/A	#N/A	0.678684	0.411615	0.74211	1.05166	0.748306	#N/A	1.66739	#N/A	1.60181	#N/A	0.722572	0.687938	0.389882	0.565595	0.553706	0.783977	0.810318	1.91964	0.671619	1.28331	0.369314	0.864266	0.843778	#N/A	#N/A	#N/A	#N/A	#N/A	0.386189	0.685639	#N/A	#N/A	#N/A	#N/A	#N/A	#N/A	#N/A	#N/A	#N/A	#N/A	#N/A	#N/A	#N/A	#N/A	#N/A	#N/A	#N/A	#N/A	#N/A	0.572545	0.459172	0.542029	0.955855	1.01437	2.06959	1.73299	0.846347	1.33977	0.688483	#N/A	0.771308	33	ENSG00000071189	SNX13	protein_coding	sorting nexin 13 [Source:HGNC Symbol;Acc:HGNC:21335]
TAFAZZIN	#N/A	#N/A	0.63437	#N/A	#N/A	1.03272	0.8832	#N/A	1.56601	#N/A	1.7101	#N/A	0.793469	0.793784	0.799952	0.64655	0.958513	0.934169	1.12143	2.99262	1.06619	1.30518	#N/A	1.26122	0.971583	#N/A	0.986942	0.592684	0.842093	1.87044	0.736516	#N/A	0.553828	#N/A	#N/A	#N/A	#N/A	#N/A	#N/A	#N/A	#N/A	#N/A	#N/A	#N/A	#N/A	#N/A	#N/A	#N/A	#N/A	#N/A	#N/A	1.17891	1.00145	0.819776	1.49338	1.84399	1.78885	3.7881	0.652717	1.15441	#N/A	0.888101	#N/A	33	ENSG00000102125	TAFAZZIN	protein_coding	tafazzin, phospholipid-lysophospholipid transacylase [Source:HGNC Symbol;Acc:HGNC:11577]
BRD2#204256	#N/A	#N/A	0.468912	0.443247	0.539608	#N/A	#N/A	#N/A	1.68683	#N/A	0.836352	#N/A	0.406445	0.486417	0.297526	0.908555	#N/A	0.74425	0.832331	#N/A	#N/A	#N/A	#N/A	1.23811	#N/A	#N/A	#N/A	#N/A	0.618675	1.89513	0.568084	#N/A	#N/A	#N/A	0.258579	#N/A	#N/A	0.374122	#N/A	#N/A	0.28777	0.43462	#N/A	#N/A	#N/A	#N/A	0.160119	0.226667	0.869954	#N/A	0.287527	0.522062	0.355275	0.727434	#N/A	0.766072	1.07619	1.2731	0.855042	1.05478	0.678829	0.757034	#N/A	33	ENSG00000204256	BRD2	protein_coding	bromodomain containing 2 [Source:HGNC Symbol;Acc:HGNC:1103]
SETD2	#N/A	#N/A	0.267096	#N/A	0.548992	0.67204	0.541014	#N/A	0.871365	#N/A	0.971349	#N/A	0.382789	0.376029	0.261301	0.376754	0.431262	#N/A	#N/A	1.19473	0.628288	0.584509	#N/A	1.05114	#N/A	#N/A	0.503598	0.409599	#N/A	#N/A	0.276501	#N/A	#N/A	#N/A	0.175972	#N/A	#N/A	#N/A	#N/A	#N/A	0.111992	0.26833	#N/A	#N/A	#N/A	#N/A	0.104364	#N/A	0.908728	#N/A	#N/A	0.310409	0.307446	0.675315	0.631114	0.601689	1.00009	0.532589	0.649336	0.931959	#N/A	0.509792	#N/A	33	ENSG00000181555	SETD2	protein_coding	SET domain containing 2, histone lysine methyltransferase [Source:HGNC Symbol;Acc:HGNC:18420]
LINC00862	#N/A	#N/A	0.602571	1.14387	1.12029	0.875445	#N/A	#N/A	0.971091	#N/A	#N/A	#N/A	#N/A	1.51057	1.20928	1.27103	1.35874	1.17593	1.08989	1.36875	#N/A	1.24012	#N/A	2.69454	#N/A	#N/A	1.48823	#N/A	0.933332	#N/A	1.05312	#N/A	#N/A	#N/A	0.485659	#N/A	#N/A	0.354757	#N/A	#N/A	0.36885	0.611098	#N/A	#N/A	#N/A	#N/A	0.224482	#N/A	#N/A	#N/A	0.327504	1.5072	1.51359	0.87839	2.20059	#N/A	3.27654	2.78901	2.02905	2.72056	#N/A	1.25394	2.934	33	ENSG00000203721	LINC00862	lncRNA	long intergenic non-protein coding RNA 862 [Source:HGNC Symbol;Acc:HGNC:21901]
#267364	#N/A	#N/A	#N/A	#N/A	#N/A	#N/A	#N/A	#N/A	#N/A	#N/A	0.468653	#N/A	1.53239	5.52656	2.54211	3.08565	0.747189	2.15392	0.734621	#N/A	0.575816	0.825233	1.3327	0.426146	0.738092	#N/A	1.87842	0.92296	#N/A	#N/A	3.73241	#N/A	1.72193	0.810362	2.02683	#N/A	0.839812	2.40095	#N/A	1.2701	2.22715	1.9611	0.325653	0.333107	#N/A	#N/A	#N/A	#N/A	#N/A	#N/A	3.52677	5.11779	2.97809	#N/A	#N/A	0.58074	#N/A	0.792831	0.803911	#N/A	1.08272	#N/A	#N/A	33	ENSG00000267364		lncRNA	novel transcript
INPP1	2.06099	1.9527	#N/A	#N/A	#N/A	#N/A	#N/A	#N/A	#N/A	0.409069	1.01108	#N/A	0.559028	#N/A	#N/A	#N/A	#N/A	#N/A	#N/A	#N/A	#N/A	#N/A	#N/A	#N/A	#N/A	0.902798	1.25106	1.28329	1.24553	#N/A	0.843168	0.949753	0.867443	#N/A	0.960017	#N/A	0.731858	0.820673	0.371503	1.05418	1.10686	0.911674	0.191755	#N/A	#N/A	#N/A	#N/A	0.259991	#N/A	#N/A	1.45289	0.913383	1.23535	0.851135	#N/A	2.17465	4.93563	1.2809	0.987396	#N/A	1.13626	2.59504	1.68012	32	ENSG00000151689	INPP1	protein_coding	inositol polyphosphate-1-phosphatase [Source:HGNC Symbol;Acc:HGNC:6071]
SELENOI	1.45607	#N/A	0.735323	0.504773	0.775779	1.067	1.34121	0.644898	1.89752	#N/A	2.12922	#N/A	0.929785	0.675271	0.906607	0.648864	0.826424	0.971972	0.861045	1.73594	1.12423	1.35599	#N/A	1.43713	0.992664	#N/A	0.624963	0.866541	0.87745	#N/A	0.507397	#N/A	#N/A	#N/A	#N/A	#N/A	#N/A	#N/A	#N/A	#N/A	#N/A	#N/A	#N/A	#N/A	#N/A	#N/A	#N/A	#N/A	#N/A	#N/A	#N/A	1.20696	0.637947	#N/A	1.70686	1.53065	2.41364	2.28307	0.82137	#N/A	#N/A	#N/A	#N/A	32	ENSG00000138018	SELENOI	protein_coding	selenoprotein I [Source:HGNC Symbol;Acc:HGNC:29361]
LINC-PINT	1.36325	1.57575	0.785765	0.764396	1.12857	1.70484	1.0311	0.850976	1.14985	#N/A	0.781895	#N/A	0.705111	0.515496	1.02599	#N/A	#N/A	0.601648	#N/A	1.71867	#N/A	#N/A	#N/A	0.855091	#N/A	#N/A	1.33694	1.11578	1.81989	#N/A	0.777673	1.02295	0.578321	#N/A	#N/A	#N/A	#N/A	#N/A	#N/A	#N/A	#N/A	#N/A	0.202326	#N/A	#N/A	#N/A	#N/A	#N/A	0.564803	#N/A	#N/A	#N/A	0.631796	#N/A	#N/A	0.874048	3.35527	1.36088	1.19331	1.00996	#N/A	0.598177	1.44799	32	ENSG00000231721	LINC-PINT	lncRNA	long intergenic non-protein coding RNA, p53 induced transcript [Source:HGNC Symbol;Acc:HGNC:26885]
NETO2	1.7927	#N/A	#N/A	#N/A	#N/A	#N/A	#N/A	1.03178	#N/A	#N/A	#N/A	#N/A	#N/A	4.59922	3.01463	3.26254	1.3139	2.9718	3.34576	1.3464	2.2681	3.3509	2.06359	1.98408	#N/A	#N/A	#N/A	#N/A	#N/A	#N/A	#N/A	#N/A	#N/A	#N/A	1.44976	#N/A	0.820027	1.04434	0.581935	1.59081	1.45796	1.87239	0.589237	#N/A	#N/A	#N/A	0.51696	0.769096	#N/A	#N/A	1.09735	2.5449	1.20826	1.94167	2.26217	1.23044	#N/A	2.19882	#N/A	1.1249	#N/A	#N/A	2.56302	32	ENSG00000171208	NETO2	protein_coding	neuropilin and tolloid like 2 [Source:HGNC Symbol;Acc:HGNC:14644]
TAF3	0.867976	#N/A	#N/A	0.44622	0.545145	0.792751	0.631443	0.347897	#N/A	#N/A	0.867782	#N/A	0.351276	0.53486	0.582554	0.479827	0.63967	0.536415	#N/A	1.3482	0.71507	0.719059	#N/A	1.34215	#N/A	#N/A	#N/A	#N/A	0.719849	#N/A	0.433013	0.820262	#N/A	#N/A	0.202207	#N/A	#N/A	0.160972	#N/A	#N/A	0.177673	0.408525	#N/A	#N/A	#N/A	#N/A	0.219769	0.154053	0.509071	#N/A	#N/A	0.247976	#N/A	#N/A	0.450137	#N/A	1.68048	0.766639	0.564598	#N/A	#N/A	#N/A	#N/A	32	ENSG00000165632	TAF3	protein_coding	TATA-box binding protein associated factor 3 [Source:HGNC Symbol;Acc:HGNC:17303]
CCNT2-AS1	1.46496	2.91777	1.36186	1.57472	1.54579	2.65795	3.14666	1.39876	2.26894	#N/A	1.57087	#N/A	1.00027	0.992387	0.99503	1.43945	#N/A	1.61412	#N/A	2.43287	#N/A	0.914086	#N/A	3.18633	5.14767	#N/A	1.26602	1.99065	1.2603	#N/A	0.463559	#N/A	#N/A	#N/A	#N/A	#N/A	#N/A	#N/A	#N/A	#N/A	#N/A	#N/A	#N/A	#N/A	#N/A	#N/A	#N/A	#N/A	#N/A	#N/A	#N/A	1.33253	1.14821	1.91901	1.58934	1.20069	1.74778	2.64414	1.2058	#N/A	#N/A	1.41779	#N/A	32	ENSG00000224043	CCNT2-AS1	lncRNA	CCNT2 antisense RNA 1 [Source:HGNC Symbol;Acc:HGNC:40130]
ABCF3	1.92441	1.69923	2.39013	1.14188	0.912012	#N/A	1.11344	0.841229	1.8304	#N/A	3.29022	#N/A	1.46653	1.54513	1.65069	1.46332	#N/A	1.49513	#N/A	#N/A	#N/A	2.58766	0.779529	1.46506	#N/A	#N/A	2.57614	#N/A	1.3383	#N/A	1.41801	#N/A	0.813089	#N/A	#N/A	#N/A	0.372022	#N/A	#N/A	#N/A	#N/A	#N/A	#N/A	#N/A	#N/A	#N/A	#N/A	#N/A	#N/A	#N/A	#N/A	1.39756	0.811553	1.56224	0.942824	2.76705	2.35241	3.15937	#N/A	1.56139	1.38301	#N/A	3.48547	32	ENSG00000161204	ABCF3	protein_coding	ATP binding cassette subfamily F member 3 [Source:HGNC Symbol;Acc:HGNC:72]
ZNF638	0.581614	#N/A	0.978049	0.813793	1.09682	1.43957	1.49057	0.836731	1.76156	#N/A	1.41651	#N/A	0.56631	0.329542	#N/A	0.415701	#N/A	0.373655	0.424585	1.35345	#N/A	0.568673	#N/A	0.678571	0.387611	#N/A	0.909499	1.04387	1.14401	1.15904	#N/A	#N/A	#N/A	#N/A	#N/A	#N/A	#N/A	#N/A	#N/A	#N/A	#N/A	#N/A	#N/A	#N/A	#N/A	#N/A	#N/A	#N/A	#N/A	#N/A	#N/A	0.240066	0.249203	0.328836	0.525315	0.824058	2.12224	0.734589	0.484196	#N/A	#N/A	1.03128	1.11699	32	ENSG00000075292	ZNF638	protein_coding	zinc finger protein 638 [Source:HGNC Symbol;Acc:HGNC:17894]
GAA	1.32497	#N/A	3.6226	2.05881	2.66958	2.47216	3.1147	2.59123	3.31806	#N/A	3.10982	#N/A	2.24867	1.12072	1.50004	1.0469	#N/A	1.34183	1.2105	1.17049	#N/A	#N/A	0.64165	1.86988	1.68558	#N/A	#N/A	#N/A	#N/A	#N/A	0.811377	1.667	0.892155	#N/A	#N/A	#N/A	#N/A	#N/A	#N/A	#N/A	#N/A	#N/A	#N/A	#N/A	#N/A	#N/A	#N/A	#N/A	#N/A	#N/A	#N/A	3.30352	1.8905	2.8469	2.00539	2.1396	2.2425	2.39223	3.63472	#N/A	#N/A	1.83961	1.69777	32	ENSG00000171298	GAA	protein_coding	alpha glucosidase [Source:HGNC Symbol;Acc:HGNC:4065]
#231329	1.31079	#N/A	0.993196	1.05938	0.834208	1.21713	1.3923	0.639691	1.36988	#N/A	1.44097	#N/A	0.902812	1.18511	1.35347	1.35663	1.42549	1.10793	1.26039	2.00738	#N/A	1.20665	1.07205	2.24545	1.22691	#N/A	1.01774	1.09733	#N/A	#N/A	1.09881	2.20613	0.921675	#N/A	#N/A	#N/A	#N/A	#N/A	#N/A	#N/A	#N/A	#N/A	#N/A	#N/A	#N/A	#N/A	#N/A	#N/A	#N/A	#N/A	#N/A	0.76698	0.926814	0.98784	0.789836	#N/A	2.13095	1.58347	#N/A	#N/A	#N/A	#N/A	#N/A	32	ENSG00000231329		lncRNA	novel transcript
NONO	1.0111	#N/A	1.6276	0.650903	1.29261	1.46585	0.938016	0.559114	1.6166	0.427737	2.66114	#N/A	0.890162	0.57252	0.790419	0.751233	#N/A	0.706631	#N/A	1.03418	0.921435	1.17509	#N/A	1.39192	#N/A	#N/A	1.03154	#N/A	#N/A	#N/A	#N/A	#N/A	#N/A	#N/A	0.331714	#N/A	0.510826	0.291601	#N/A	0.29477	0.425461	#N/A	#N/A	#N/A	#N/A	#N/A	#N/A	#N/A	#N/A	#N/A	0.386641	0.612361	#N/A	0.653388	#N/A	0.771126	4.67423	1.76465	1.06298	#N/A	#N/A	#N/A	#N/A	32	ENSG00000147140	NONO	protein_coding	non-POU domain containing octamer binding [Source:HGNC Symbol;Acc:HGNC:7871]
N4BP2L2-IT2	1.44129	#N/A	1.25871	2.10601	1.23819	1.4464	1.74589	1.28433	1.87171	#N/A	1.25271	#N/A	1.55562	1.22961	1.10911	1.80165	1.43487	1.65885	#N/A	#N/A	#N/A	1.32964	#N/A	3.736	1.31098	#N/A	1.46626	1.8804	1.33209	#N/A	1.09879	#N/A	1.18066	#N/A	#N/A	#N/A	#N/A	#N/A	#N/A	#N/A	#N/A	#N/A	#N/A	#N/A	#N/A	#N/A	#N/A	#N/A	#N/A	#N/A	#N/A	1.91206	1.20848	1.89341	2.21498	1.46758	1.5776	2.22064	1.51509	#N/A	#N/A	#N/A	2.35657	32	ENSG00000281026	N4BP2L2-IT2	lncRNA	N4BPL2 intronic transcript 2 [Source:HGNC Symbol;Acc:HGNC:25038]
PZP	1.12145	#N/A	#N/A	#N/A	#N/A	0.688955	#N/A	1.98615	#N/A	#N/A	#N/A	#N/A	0.92177	4.94241	4.4712	4.10391	3.25491	4.13067	3.87633	4.56934	5.26615	3.1312	0.727416	5.08303	#N/A	#N/A	4.59548	2.50677	1.70185	#N/A	2.8218	#N/A	2.38099	1.29831	#N/A	#N/A	0.277985	#N/A	#N/A	#N/A	#N/A	#N/A	#N/A	#N/A	#N/A	#N/A	#N/A	#N/A	0.998536	#N/A	#N/A	4.28814	3.97851	2.82055	3.11567	3.14987	2.69444	6.31996	2.83723	3.55717	#N/A	#N/A	#N/A	32	ENSG00000126838	PZP	protein_coding	PZP alpha-2-macroglobulin like [Source:HGNC Symbol;Acc:HGNC:9750]
GPC4	1.17938	1.96516	6.81893	5.85599	3.88475	6.66061	6.26802	3.49198	3.55957	#N/A	5.3318	#N/A	1.63792	#N/A	#N/A	#N/A	#N/A	#N/A	#N/A	#N/A	#N/A	#N/A	#N/A	0.867029	#N/A	#N/A	2.96187	4.52355	3.78663	2.54305	1.33082	#N/A	1.03191	#N/A	#N/A	#N/A	#N/A	#N/A	#N/A	#N/A	0.27231	#N/A	#N/A	#N/A	#N/A	#N/A	#N/A	#N/A	#N/A	#N/A	0.30236	5.30559	2.82596	2.46282	6.41502	3.57179	4.40152	6.45133	2.92334	3.54892	1.42304	6.45712	5.26881	32	ENSG00000076716	GPC4	protein_coding	glypican 4 [Source:HGNC Symbol;Acc:HGNC:4452]
#254539	1.51073	#N/A	3.71126	2.82973	3.48186	2.95598	1.99412	1.38661	1.75591	#N/A	#N/A	#N/A	2.88265	5.53871	5.5419	5.38466	3.01447	4.05986	#N/A	0.878297	1.34418	1.73203	#N/A	#N/A	1.41966	#N/A	4.19404	2.66305	1.60855	#N/A	3.80662	1.24315	2.62057	#N/A	#N/A	#N/A	#N/A	#N/A	#N/A	#N/A	#N/A	#N/A	#N/A	#N/A	#N/A	#N/A	#N/A	#N/A	#N/A	#N/A	#N/A	7.67448	2.52671	2.49895	2.54297	1.73805	#N/A	1.83229	#N/A	#N/A	#N/A	1.65495	1.29808	32	ENSG00000254539		lncRNA	novel transcript
TRPM4	1.03512	2.4006	0.281132	#N/A	#N/A	#N/A	#N/A	#N/A	1.03306	#N/A	#N/A	#N/A	0.642154	2.97766	1.93538	2.12622	2.05703	2.54737	1.90909	3.54726	2.14747	3.01048	#N/A	2.54413	0.892474	#N/A	1.33181	1.16385	1.74135	#N/A	2.90343	1.61478	1.97575	1.72073	#N/A	#N/A	#N/A	#N/A	#N/A	#N/A	#N/A	#N/A	#N/A	#N/A	#N/A	#N/A	#N/A	#N/A	#N/A	#N/A	#N/A	0.661824	0.611102	#N/A	1.26494	1.00336	2.10386	2.60969	#N/A	1.86646	#N/A	3.12218	2.40466	32	ENSG00000130529	TRPM4	protein_coding	transient receptor potential cation channel subfamily M member 4 [Source:HGNC Symbol;Acc:HGNC:17993]
CSE1L	0.961959	#N/A	0.849304	1.0012	0.82351	1.37239	0.965819	0.751272	1.30312	#N/A	1.15176	#N/A	0.61818	0.444164	0.516632	0.634221	#N/A	#N/A	0.730272	1.67728	1.77406	#N/A	#N/A	1.48682	#N/A	#N/A	#N/A	#N/A	#N/A	#N/A	#N/A	#N/A	#N/A	#N/A	0.223118	#N/A	0.261936	0.222915	#N/A	#N/A	0.249061	#N/A	#N/A	#N/A	#N/A	#N/A	0.262695	0.200009	0.673976	#N/A	#N/A	0.65027	0.476396	#N/A	1.30245	1.47254	3.65642	1.03851	1.04046	1.73133	#N/A	#N/A	#N/A	32	ENSG00000124207	CSE1L	protein_coding	chromosome segregation 1 like [Source:HGNC Symbol;Acc:HGNC:2431]
FAM153CP	1.5212	#N/A	1.93421	1.57975	1.82641	3.24778	#N/A	1.62293	#N/A	0.893833	#N/A	#N/A	1.48535	2.62178	2.68959	3.15807	#N/A	4.33423	#N/A	1.00249	1.46439	2.24491	#N/A	1.12191	1.75888	#N/A	#N/A	#N/A	1.55723	#N/A	1.82121	#N/A	1.86754	#N/A	1.204	#N/A	0.77172	1.18257	1.08519	1.97818	2.79963	0.877358	0.86195	#N/A	#N/A	#N/A	#N/A	#N/A	#N/A	#N/A	3.42317	1.35799	1.526	#N/A	#N/A	#N/A	#N/A	1.29615	#N/A	#N/A	#N/A	#N/A	#N/A	32	ENSG00000204677	FAM153CP	lncRNA	family with sequence similarity 153 member C, pseudogene [Source:HGNC Symbol;Acc:HGNC:33936]
CLCN5	1.11915	1.1532	5.04445	3.0928	4.1238	5.74683	3.67147	2.6311	3.46927	#N/A	1.92979	#N/A	1.42685	0.955521	0.801833	1.28334	#N/A	0.887285	#N/A	0.995678	#N/A	1.18539	#N/A	0.939652	0.918429	#N/A	#N/A	#N/A	#N/A	#N/A	#N/A	#N/A	#N/A	#N/A	0.457125	#N/A	#N/A	#N/A	#N/A	#N/A	#N/A	0.241911	#N/A	0.354659	#N/A	#N/A	#N/A	#N/A	#N/A	#N/A	#N/A	2.09704	2.26615	1.50814	2.01699	1.38405	2.18036	1.37075	1.51348	#N/A	#N/A	3.41705	1.85274	32	ENSG00000171365	CLCN5	protein_coding	chloride voltage-gated channel 5 [Source:HGNC Symbol;Acc:HGNC:2023]
RNFT1-DT	0.539414	#N/A	3.84454	1.91866	#N/A	0.848485	0.620979	1.46894	0.554769	#N/A	0.446463	#N/A	1.48783	4.53655	3.62519	2.66379	0.498329	1.14058	0.5116	#N/A	0.502769	0.603308	#N/A	#N/A	#N/A	#N/A	1.12273	0.692199	0.72085	#N/A	4.79602	#N/A	0.998593	#N/A	#N/A	#N/A	#N/A	#N/A	#N/A	#N/A	#N/A	#N/A	#N/A	#N/A	#N/A	#N/A	#N/A	#N/A	#N/A	#N/A	#N/A	6.73364	2.2919	0.687624	0.738169	0.548258	0.379622	0.527025	0.67546	#N/A	#N/A	0.869726	0.865287	32	ENSG00000267302	RNFT1-DT	lncRNA	RNFT1 divergent transcript [Source:HGNC Symbol;Acc:HGNC:51346]
#286004	1.50724	#N/A	2.18673	2.07744	4.16741	2.3395	1.84908	2.03538	1.38529	0.858585	1.76419	#N/A	1.75723	2.51525	2.7261	2.70433	1.95786	2.41322	#N/A	#N/A	#N/A	1.58479	#N/A	1.53327	2.69655	#N/A	#N/A	#N/A	#N/A	#N/A	2.26207	1.7652	2.54709	#N/A	0.479568	#N/A	0.45473	0.416304	#N/A	0.961551	0.631141	#N/A	#N/A	#N/A	#N/A	#N/A	#N/A	#N/A	#N/A	#N/A	0.474281	1.14453	1.5624	#N/A	#N/A	#N/A	1.06123	2.38236	#N/A	#N/A	#N/A	#N/A	#N/A	32	ENSG00000286004		lncRNA	novel transcript, antisense to TNK2
FGD6	0.922939	#N/A	#N/A	1.08492	#N/A	1.01838	#N/A	#N/A	#N/A	#N/A	#N/A	#N/A	0.709431	2.88952	2.70946	1.9013	#N/A	2.22297	4.46398	4.90322	1.62231	2.02716	#N/A	1.0129	1.65473	#N/A	0.885922	0.812192	#N/A	#N/A	1.78907	1.04024	1.50406	1.23908	#N/A	#N/A	#N/A	#N/A	#N/A	#N/A	#N/A	#N/A	#N/A	#N/A	#N/A	#N/A	#N/A	#N/A	#N/A	#N/A	#N/A	2.13354	1.20933	1.5958	2.71719	2.86549	4.73738	4.06877	1.30515	1.5871	0.679671	2.69766	5.40508	32	ENSG00000180263	FGD6	protein_coding	FYVE, RhoGEF and PH domain containing 6 [Source:HGNC Symbol;Acc:HGNC:21740]
PHACTR4	0.598757	1.20901	#N/A	#N/A	#N/A	#N/A	#N/A	#N/A	#N/A	#N/A	0.610401	#N/A	#N/A	0.932737	0.82753	0.822451	1.01816	0.799131	1.21723	1.38103	0.818025	1.01635	0.495222	1.13526	0.48679	#N/A	0.489105	0.482938	0.573735	#N/A	0.554155	#N/A	0.44544	0.410487	#N/A	#N/A	#N/A	#N/A	#N/A	#N/A	#N/A	#N/A	#N/A	#N/A	#N/A	#N/A	#N/A	#N/A	0.783676	#N/A	#N/A	0.491776	0.411099	0.578493	0.809494	0.991624	1.96229	1.08751	#N/A	1.54059	#N/A	0.977155	0.899947	32	ENSG00000204138	PHACTR4	protein_coding	phosphatase and actin regulator 4 [Source:HGNC Symbol;Acc:HGNC:25793]
PLAGL2	1.39112	#N/A	2.0109	2.43914	1.58779	1.17553	1.25011	0.99495	4.26193	0.678992	3.08389	#N/A	1.54618	2.4294	1.43293	2.36653	#N/A	1.25819	1.90614	1.42008	#N/A	2.28274	1.20737	1.302	3.72892	#N/A	1.33934	1.63599	#N/A	#N/A	1.55053	1.81867	2.09035	#N/A	#N/A	#N/A	#N/A	#N/A	#N/A	#N/A	#N/A	#N/A	#N/A	#N/A	#N/A	#N/A	#N/A	#N/A	#N/A	#N/A	#N/A	2.04621	1.66485	#N/A	#N/A	2.23093	#N/A	2.20975	2.42386	1.3128	#N/A	#N/A	#N/A	32	ENSG00000126003	PLAGL2	protein_coding	PLAG1 like zinc finger 2 [Source:HGNC Symbol;Acc:HGNC:9047]
FREM2-AS1	1.1183	#N/A	3.34677	1.86955	2.79798	1.4706	#N/A	2.74967	1.58698	#N/A	0.870517	#N/A	1.72303	6.93182	3.24998	3.5068	1.92322	3.34142	#N/A	#N/A	0.999172	1.43084	1.3782	0.813805	1.22175	#N/A	1.97697	#N/A	1.83916	#N/A	6.31695	#N/A	2.305	1.42057	#N/A	#N/A	#N/A	#N/A	#N/A	#N/A	#N/A	#N/A	#N/A	#N/A	#N/A	#N/A	#N/A	#N/A	#N/A	#N/A	#N/A	4.6305	3.18323	1.90929	2.01965	1.38863	#N/A	1.56455	1.54226	#N/A	#N/A	1.70401	#N/A	32	ENSG00000225350	FREM2-AS1	lncRNA	FREM2 antisense RNA 1 [Source:HGNC Symbol;Acc:HGNC:39964]
PTPRM	#N/A	2.68183	#N/A	#N/A	#N/A	#N/A	#N/A	#N/A	#N/A	#N/A	#N/A	#N/A	#N/A	2.76936	1.53222	2.2978	1.97403	2.53854	2.66697	4.6004	2.79571	3.28761	0.77521	3.71979	#N/A	0.603834	1.48799	1.78453	2.91929	2.14012	2.48228	0.649426	2.15379	1.05442	#N/A	#N/A	#N/A	#N/A	#N/A	#N/A	#N/A	#N/A	#N/A	#N/A	#N/A	#N/A	#N/A	#N/A	0.378734	#N/A	#N/A	0.944307	0.78635	0.718173	1.66942	1.13835	1.94167	1.29451	#N/A	1.53757	#N/A	2.15698	3.24272	32	ENSG00000173482	PTPRM	protein_coding	protein tyrosine phosphatase receptor type M [Source:HGNC Symbol;Acc:HGNC:9675]
PDE5A	#N/A	2.41963	1.82261	1.27097	1.84142	1.77889	1.43208	1.48004	2.43847	0.314747	2.10256	#N/A	#N/A	#N/A	#N/A	#N/A	#N/A	#N/A	#N/A	#N/A	#N/A	#N/A	#N/A	#N/A	#N/A	0.947247	2.94963	2.25408	2.26211	1.1614	0.564221	0.650105	0.363552	0.548745	0.392051	#N/A	0.466332	0.34244	0.135572	0.281507	0.32598	0.360257	0.210844	0.215729	#N/A	#N/A	0.235979	0.270006	#N/A	#N/A	#N/A	#N/A	#N/A	#N/A	#N/A	#N/A	#N/A	#N/A	#N/A	#N/A	#N/A	1.46319	2.46472	32	ENSG00000138735	PDE5A	protein_coding	phosphodiesterase 5A [Source:HGNC Symbol;Acc:HGNC:8784]
ZNRF3	#N/A	3.38141	3.27632	2.597	2.78494	4.60018	2.13979	1.75026	2.98308	#N/A	2.12733	#N/A	2.29945	0.561917	0.655958	0.302138	#N/A	#N/A	0.768618	1.55723	0.878369	0.695465	#N/A	#N/A	#N/A	#N/A	2.23157	1.81345	3.28882	2.3852	#N/A	#N/A	#N/A	#N/A	#N/A	#N/A	#N/A	#N/A	#N/A	#N/A	#N/A	#N/A	0.142583	#N/A	#N/A	#N/A	#N/A	#N/A	#N/A	#N/A	#N/A	1.52885	0.844745	0.90894	2.14085	1.27378	1.95737	2.37403	1.82342	#N/A	#N/A	3.12488	3.91618	32	ENSG00000183579	ZNRF3	protein_coding	zinc and ring finger 3 [Source:HGNC Symbol;Acc:HGNC:18126]
PKD1	#N/A	2.90161	0.719391	#N/A	0.968222	0.802766	1.00026	0.713772	1.19758	#N/A	1.80801	#N/A	0.612318	#N/A	#N/A	#N/A	0.579002	#N/A	#N/A	#N/A	#N/A	#N/A	#N/A	0.869353	#N/A	#N/A	1.71928	1.6148	2.38499	1.57367	#N/A	#N/A	#N/A	#N/A	0.192937	#N/A	#N/A	0.187017	#N/A	#N/A	0.171731	#N/A	#N/A	#N/A	#N/A	0.439355	#N/A	#N/A	1.48062	#N/A	0.352574	0.826782	0.484542	0.853587	0.798248	1.22348	2.43932	1.83361	0.816563	1.14947	#N/A	2.1124	2.50232	32	ENSG00000008710	PKD1	protein_coding	polycystin 1, transient receptor potential channel interacting [Source:HGNC Symbol;Acc:HGNC:9008]
LONRF3	#N/A	4.00513	2.66806	0.910277	2.64417	2.4694	2.16059	2.60778	5.83001	0.580701	2.11201	#N/A	1.32994	#N/A	#N/A	#N/A	#N/A	#N/A	#N/A	#N/A	#N/A	#N/A	#N/A	#N/A	#N/A	#N/A	#N/A	2.33914	2.53505	#N/A	#N/A	#N/A	#N/A	#N/A	0.460786	#N/A	#N/A	0.324322	#N/A	0.451005	0.516809	#N/A	0.1745	#N/A	#N/A	#N/A	0.241328	0.246475	#N/A	#N/A	0.501157	2.48645	1.63061	1.43999	6.26821	4.00794	4.35631	2.07227	1.63623	1.34204	#N/A	2.15915	1.16483	32	ENSG00000175556	LONRF3	protein_coding	LON peptidase N-terminal domain and ring finger 3 [Source:HGNC Symbol;Acc:HGNC:21152]
KMT5B	#N/A	1.75015	0.245026	#N/A	#N/A	0.718415	#N/A	#N/A	0.590805	#N/A	1.39817	#N/A	0.367275	0.310072	0.310638	0.295049	#N/A	0.275199	#N/A	0.834998	0.624096	#N/A	#N/A	1.02533	#N/A	#N/A	0.772874	#N/A	0.75172	#N/A	0.253395	#N/A	#N/A	#N/A	0.255296	#N/A	#N/A	0.129458	#N/A	#N/A	0.140594	0.34806	0.0997822	#N/A	#N/A	#N/A	0.169945	0.18086	0.776811	#N/A	0.227544	0.323356	0.268894	0.887086	#N/A	#N/A	1.38534	0.771289	#N/A	#N/A	#N/A	0.712919	0.671789	32	ENSG00000110066	KMT5B	protein_coding	lysine methyltransferase 5B [Source:HGNC Symbol;Acc:HGNC:24283]
RALGAPA1	#N/A	1.32107	0.491529	#N/A	0.66773	1.03723	0.778773	0.547362	1.40469	#N/A	1.54982	#N/A	0.4918	0.188703	#N/A	0.206025	#N/A	0.278936	#N/A	0.81901	#N/A	0.491102	#N/A	0.672613	0.387855	#N/A	1.00326	1.17686	1.18871	1.06096	0.228382	#N/A	#N/A	#N/A	#N/A	#N/A	#N/A	#N/A	#N/A	#N/A	#N/A	#N/A	#N/A	#N/A	#N/A	#N/A	#N/A	#N/A	#N/A	#N/A	#N/A	0.41907	0.227681	0.73066	1.11674	0.817209	1.60062	1.04709	0.368773	0.804862	#N/A	0.810091	0.967285	32	ENSG00000174373	RALGAPA1	protein_coding	Ral GTPase activating protein catalytic subunit alpha 1 [Source:HGNC Symbol;Acc:HGNC:17770]
KLF9	#N/A	1.82597	0.524426	0.517937	0.6743	#N/A	1.08525	#N/A	1.66795	#N/A	1.86513	#N/A	#N/A	1.14507	1.11045	0.629058	#N/A	1.1182	0.924278	2.00662	0.95208	1.66833	#N/A	1.94528	#N/A	#N/A	1.33519	1.74193	1.93418	2.06509	#N/A	#N/A	#N/A	#N/A	0.271587	#N/A	0.38818	#N/A	0.273845	#N/A	#N/A	#N/A	#N/A	#N/A	#N/A	#N/A	#N/A	#N/A	#N/A	#N/A	0.385501	0.41549	0.47449	0.9848	#N/A	#N/A	2.17176	1.88966	#N/A	1.74352	#N/A	2.10205	2.75123	32	ENSG00000119138	KLF9	protein_coding	Kruppel like factor 9 [Source:HGNC Symbol;Acc:HGNC:1123]
TNNI3K	#N/A	2.23186	3.42519	2.12794	2.73248	4.02694	3.34964	1.15696	2.84861	#N/A	4.5986	#N/A	1.00328	#N/A	0.623293	#N/A	#N/A	#N/A	#N/A	1.5799	#N/A	#N/A	#N/A	#N/A	#N/A	#N/A	0.886995	1.98731	2.17445	2.17352	1.13566	1.16338	0.791821	#N/A	0.348833	#N/A	#N/A	0.420973	#N/A	#N/A	0.360428	#N/A	#N/A	#N/A	#N/A	#N/A	#N/A	#N/A	#N/A	#N/A	#N/A	0.972016	1.02765	#N/A	1.56383	1.09791	2.01217	1.5911	1.30246	1.26931	#N/A	2.58473	2.36756	32	ENSG00000116783	TNNI3K	protein_coding	TNNI3 interacting kinase [Source:HGNC Symbol;Acc:HGNC:19661]
CAPN7	#N/A	1.377	0.587709	0.439768	0.568314	1.07158	0.865427	0.406816	1.22619	#N/A	1.27339	#N/A	0.613871	0.235405	0.268504	0.339361	#N/A	0.305656	#N/A	1.84412	#N/A	#N/A	#N/A	0.859366	1.01725	#N/A	0.565691	0.695453	0.806558	#N/A	0.267541	#N/A	#N/A	#N/A	#N/A	#N/A	#N/A	#N/A	#N/A	#N/A	#N/A	#N/A	#N/A	#N/A	#N/A	#N/A	#N/A	#N/A	0.586911	#N/A	#N/A	0.551506	#N/A	0.537583	0.828279	0.638381	2.26752	1.26487	0.710744	1.43535	#N/A	0.540666	1.21593	32	ENSG00000131375	CAPN7	protein_coding	calpain 7 [Source:HGNC Symbol;Acc:HGNC:1484]
FAM214A	#N/A	1.30305	0.555316	0.380002	0.635835	1.25616	0.942113	0.859415	1.59405	#N/A	1.05177	#N/A	0.777942	0.379063	0.753449	#N/A	0.536327	0.460184	0.523646	1.80894	#N/A	#N/A	#N/A	0.660212	0.84204	#N/A	1.57463	1.41578	1.45511	#N/A	#N/A	#N/A	#N/A	#N/A	#N/A	#N/A	#N/A	#N/A	#N/A	#N/A	#N/A	#N/A	#N/A	#N/A	#N/A	#N/A	#N/A	#N/A	#N/A	#N/A	#N/A	1.36538	0.88957	1.31005	2.22825	1.34107	3.20646	2.25133	0.817088	1.20684	#N/A	0.595051	0.932928	32	ENSG00000047346	FAM214A	protein_coding	family with sequence similarity 214 member A [Source:HGNC Symbol;Acc:HGNC:25609]
ADAM22	#N/A	1.7319	2.39705	3.16824	2.63054	2.4367	0.920807	1.31244	1.35825	#N/A	0.894382	0.957211	0.890751	#N/A	#N/A	#N/A	1.71474	#N/A	#N/A	#N/A	#N/A	#N/A	#N/A	#N/A	#N/A	#N/A	3.60373	3.03715	3.56459	#N/A	1.28698	1.63915	1.0066	#N/A	#N/A	#N/A	#N/A	#N/A	0.285122	0.335767	#N/A	#N/A	#N/A	#N/A	#N/A	#N/A	#N/A	#N/A	#N/A	#N/A	#N/A	3.49552	2.34316	2.28063	3.01639	2.0411	3.42487	2.44905	2.32219	1.09753	0.643871	1.21749	1.54307	32	ENSG00000008277	ADAM22	protein_coding	ADAM metallopeptidase domain 22 [Source:HGNC Symbol;Acc:HGNC:201]
RBM26	#N/A	1.02724	0.814005	0.575537	0.628049	1.27772	0.969697	0.549208	1.67071	#N/A	1.73932	#N/A	0.634905	0.332373	0.535885	0.294677	#N/A	0.340491	#N/A	1.31015	0.55964	0.531677	#N/A	0.669413	0.396694	#N/A	0.550717	0.701702	0.671469	#N/A	#N/A	#N/A	#N/A	#N/A	#N/A	#N/A	#N/A	#N/A	#N/A	#N/A	#N/A	#N/A	#N/A	#N/A	#N/A	#N/A	#N/A	#N/A	#N/A	#N/A	#N/A	0.421731	0.506642	0.506138	0.630135	0.871798	2.08582	1.34895	0.488604	1.31094	#N/A	0.500398	#N/A	32	ENSG00000139746	RBM26	protein_coding	RNA binding motif protein 26 [Source:HGNC Symbol;Acc:HGNC:20327]
CEBPG	#N/A	2.44247	#N/A	#N/A	#N/A	#N/A	#N/A	#N/A	#N/A	#N/A	#N/A	1.77997	1.15257	1.03056	1.38145	0.976126	1.90116	1.31091	1.43795	#N/A	#N/A	2.11057	#N/A	#N/A	#N/A	#N/A	#N/A	#N/A	1.13632	#N/A	1.86504	#N/A	2.49272	#N/A	0.495064	#N/A	1.02811	0.317264	#N/A	1.28146	0.663995	0.96652	#N/A	#N/A	#N/A	#N/A	#N/A	0.288935	#N/A	#N/A	0.6199	3.62679	1.5798	2.64868	3.14615	1.7958	1.54701	4.69016	2.23389	2.1736	#N/A	2.07427	1.96479	32	ENSG00000153879	CEBPG	protein_coding	CCAAT enhancer binding protein gamma [Source:HGNC Symbol;Acc:HGNC:1837]
MAP7D1	#N/A	1.66265	1.66259	#N/A	0.968778	0.845871	#N/A	#N/A	1.47798	#N/A	4.23533	#N/A	1.85427	3.39217	2.80033	2.06283	4.69669	2.33842	2.73338	3.38161	2.59183	4.62029	#N/A	2.6682	0.992029	#N/A	2.08555	2.09755	2.56086	#N/A	2.15094	#N/A	1.88961	#N/A	#N/A	#N/A	#N/A	#N/A	#N/A	#N/A	#N/A	#N/A	#N/A	#N/A	#N/A	#N/A	#N/A	#N/A	#N/A	#N/A	#N/A	4.39171	1.89122	2.04166	5.46662	4.34591	2.27649	2.88508	#N/A	1.90224	#N/A	#N/A	1.47165	32	ENSG00000116871	MAP7D1	protein_coding	MAP7 domain containing 1 [Source:HGNC Symbol;Acc:HGNC:25514]
COPS4	#N/A	1.66223	4.05801	1.75405	2.93621	3.3802	3.129	2.0786	2.63644	#N/A	3.0744	1.86032	1.76466	1.1488	0.774337	0.798992	#N/A	0.810492	1.2846	1.32625	0.875652	1.60342	#N/A	0.883412	#N/A	#N/A	1.28439	1.29425	1.32219	#N/A	#N/A	#N/A	#N/A	#N/A	#N/A	#N/A	#N/A	#N/A	#N/A	#N/A	#N/A	#N/A	#N/A	#N/A	#N/A	#N/A	#N/A	#N/A	#N/A	#N/A	#N/A	1.43775	0.717628	1.1081	1.46321	1.432	3.40605	3.00622	1.82009	#N/A	#N/A	#N/A	2.20776	32	ENSG00000138663	COPS4	protein_coding	COP9 signalosome subunit 4 [Source:HGNC Symbol;Acc:HGNC:16702]
CLOCK	#N/A	1.30745	#N/A	#N/A	#N/A	0.602396	0.659986	0.296167	1.08082	#N/A	0.695662	#N/A	#N/A	0.50243	0.534239	0.557045	#N/A	0.356164	#N/A	1.14107	0.808527	0.699067	#N/A	1.39546	#N/A	#N/A	#N/A	#N/A	#N/A	#N/A	0.329829	#N/A	0.396444	#N/A	0.282567	#N/A	#N/A	0.255027	0.16965	0.232185	0.263069	0.519339	#N/A	#N/A	#N/A	#N/A	#N/A	0.153571	#N/A	#N/A	0.283215	0.44516	#N/A	#N/A	0.601799	0.914426	1.91917	1.61077	0.697896	1.45282	#N/A	0.528196	#N/A	32	ENSG00000134852	CLOCK	protein_coding	clock circadian regulator [Source:HGNC Symbol;Acc:HGNC:2082]
SYNGR1	#N/A	2.00837	5.62372	3.20562	3.33506	6.0524	2.18507	3.01938	5.456	#N/A	4.92421	#N/A	1.32381	0.734523	0.823791	#N/A	1.52725	#N/A	#N/A	2.69686	#N/A	0.992415	#N/A	1.10157	#N/A	#N/A	3.09674	2.59984	1.54081	2.29809	#N/A	#N/A	#N/A	#N/A	#N/A	#N/A	0.381662	#N/A	#N/A	#N/A	#N/A	0.460878	#N/A	#N/A	#N/A	#N/A	#N/A	#N/A	#N/A	#N/A	0.493936	1.19139	1.56254	1.04314	#N/A	2.05836	4.11855	3.2025	2.10483	#N/A	#N/A	3.0161	3.30259	32	ENSG00000100321	SYNGR1	protein_coding	synaptogyrin 1 [Source:HGNC Symbol;Acc:HGNC:11498]
TMEM265	#N/A	1.95303	1.04384	1.14739	0.839204	1.43306	1.12652	1.09578	1.65533	#N/A	2.29635	1.83429	1.35158	0.862696	0.785012	1.06595	1.28009	0.888322	1.77743	#N/A	#N/A	#N/A	0.882785	#N/A	#N/A	#N/A	#N/A	1.2647	#N/A	#N/A	1.18101	1.48723	1.37776	#N/A	#N/A	#N/A	#N/A	#N/A	#N/A	#N/A	#N/A	#N/A	#N/A	#N/A	#N/A	#N/A	#N/A	#N/A	1.53274	#N/A	#N/A	1.17499	1.24379	1.78895	#N/A	2.13761	2.65799	1.92599	1.47037	#N/A	#N/A	1.27784	1.26461	32	ENSG00000281991	TMEM265	protein_coding	transmembrane protein 265 [Source:HGNC Symbol;Acc:HGNC:51241]
CBLL1	#N/A	1.78958	0.771884	0.648246	0.726183	#N/A	#N/A	#N/A	1.58922	#N/A	1.68568	#N/A	0.612496	0.622254	0.513332	0.468539	0.786567	0.828777	0.90082	2.72303	1.20488	1.48802	#N/A	1.80873	#N/A	#N/A	0.679472	0.829562	0.791303	#N/A	0.434379	#N/A	#N/A	#N/A	0.285343	#N/A	0.524349	#N/A	#N/A	#N/A	0.337751	0.535554	#N/A	#N/A	#N/A	#N/A	#N/A	#N/A	#N/A	#N/A	#N/A	0.523121	0.718012	1.09059	1.26788	1.10756	#N/A	1.78896	#N/A	1.76324	#N/A	#N/A	#N/A	32	ENSG00000105879	CBLL1	protein_coding	Cbl proto-oncogene like 1 [Source:HGNC Symbol;Acc:HGNC:21225]
LMCD1-AS1	#N/A	1.12871	0.521521	#N/A	0.732542	0.791229	1.26516	0.833062	1.37421	#N/A	1.20351	#N/A	0.837528	0.525524	0.691611	1.00681	0.569822	0.515652	#N/A	1.32799	#N/A	0.939985	#N/A	0.915251	1.37327	#N/A	1.60028	2.08887	2.08272	3.82989	0.545039	#N/A	#N/A	#N/A	#N/A	#N/A	#N/A	#N/A	#N/A	#N/A	#N/A	#N/A	#N/A	#N/A	#N/A	#N/A	#N/A	#N/A	#N/A	#N/A	#N/A	1.02123	1.31993	#N/A	1.2202	1.54808	1.9599	1.63342	1.94663	#N/A	#N/A	3.89489	3.63738	32	ENSG00000227110	LMCD1-AS1	lncRNA	LMCD1 antisense RNA 1 [Source:HGNC Symbol;Acc:HGNC:44477]
ATG9A	#N/A	0.967867	2.89408	1.35032	1.17337	1.25038	0.93798	#N/A	#N/A	#N/A	0.677272	0.506563	#N/A	2.85466	3.38955	2.66972	1.07718	2.24728	0.915394	0.553508	0.803952	0.845665	#N/A	#N/A	#N/A	#N/A	1.09665	1.07282	#N/A	#N/A	1.4251	0.643525	1.00531	#N/A	#N/A	#N/A	0.729195	#N/A	#N/A	#N/A	#N/A	0.635294	#N/A	#N/A	#N/A	#N/A	#N/A	#N/A	#N/A	#N/A	#N/A	2.58499	1.27347	1.01822	#N/A	#N/A	0.633902	0.799788	#N/A	0.620427	1.10967	#N/A	1.04478	32	ENSG00000198925	ATG9A	protein_coding	autophagy related 9A [Source:HGNC Symbol;Acc:HGNC:22408]
SLC22A23	#N/A	1.31678	1.45046	0.680778	1.69358	2.04251	1.79966	1.33223	1.93659	#N/A	3.5413	#N/A	#N/A	1.89307	1.00374	1.98205	#N/A	2.24783	3.31644	1.83009	1.39587	1.87551	0.472242	2.49164	1.68572	#N/A	#N/A	#N/A	1.80055	#N/A	#N/A	#N/A	#N/A	#N/A	#N/A	#N/A	#N/A	#N/A	#N/A	#N/A	#N/A	#N/A	#N/A	#N/A	#N/A	#N/A	#N/A	#N/A	#N/A	#N/A	#N/A	1.33358	1.50655	1.75911	2.51132	1.42383	5.15258	2.45401	0.741288	1.2152	#N/A	1.25908	3.56479	32	ENSG00000137266	SLC22A23	protein_coding	solute carrier family 22 member 23 [Source:HGNC Symbol;Acc:HGNC:21106]
EFNA5	#N/A	1.43697	3.22468	#N/A	2.91664	4.89124	2.63205	1.10138	2.12367	#N/A	0.973379	#N/A	#N/A	#N/A	#N/A	#N/A	#N/A	#N/A	#N/A	#N/A	#N/A	#N/A	#N/A	#N/A	#N/A	#N/A	2.87746	2.10369	6.35243	1.82787	0.857937	1.59264	1.22578	1.10167	0.893645	#N/A	#N/A	0.475336	0.653553	1.09607	1.43106	1.64994	0.783227	#N/A	#N/A	#N/A	#N/A	0.276692	#N/A	#N/A	#N/A	2.30079	1.21015	#N/A	2.64055	1.63322	3.06521	2.21839	1.81961	#N/A	#N/A	1.15963	#N/A	32	ENSG00000184349	EFNA5	protein_coding	ephrin A5 [Source:HGNC Symbol;Acc:HGNC:3225]
RNF121	#N/A	1.26756	0.752337	0.508118	0.863465	1.28386	1.03148	0.805757	1.45382	#N/A	#N/A	#N/A	0.694652	0.493198	0.371246	0.517572	0.653697	0.506997	#N/A	1.56393	#N/A	0.848731	0.516765	1.39987	#N/A	#N/A	0.531301	#N/A	#N/A	#N/A	#N/A	#N/A	#N/A	#N/A	0.290279	#N/A	#N/A	0.317311	#N/A	0.241444	0.21449	0.436736	#N/A	#N/A	#N/A	#N/A	#N/A	#N/A	0.705945	#N/A	0.265187	0.636615	#N/A	#N/A	0.817168	1.15745	2.01005	0.812673	#N/A	#N/A	#N/A	0.800848	#N/A	32	ENSG00000137522	RNF121	protein_coding	ring finger protein 121 [Source:HGNC Symbol;Acc:HGNC:21070]
SELENOO	#N/A	1.23181	0.640207	0.487173	0.751068	1.28542	1.01736	0.827485	1.37667	#N/A	1.27494	#N/A	0.51034	0.479024	0.58826	0.526528	0.801599	0.474921	#N/A	1.21346	#N/A	#N/A	#N/A	1.11425	1.03885	#N/A	0.849223	0.57526	#N/A	#N/A	0.534972	#N/A	0.438467	#N/A	#N/A	#N/A	#N/A	#N/A	#N/A	#N/A	#N/A	#N/A	#N/A	#N/A	#N/A	#N/A	#N/A	#N/A	0.759941	#N/A	#N/A	0.811669	0.576453	0.823969	0.888101	1.73538	2.17449	1.12861	0.636431	#N/A	#N/A	0.781691	#N/A	32	ENSG00000073169	SELENOO	protein_coding	selenoprotein O [Source:HGNC Symbol;Acc:HGNC:30395]
MRPL10	#N/A	1.1708	3.83084	2.77265	2.8457	3.76553	1.94107	1.69709	2.4432	#N/A	1.57468	1.13165	3.18649	3.80135	2.6504	3.64427	3.77647	3.33614	#N/A	1.1931	1.2131	1.54382	#N/A	1.52844	1.42854	#N/A	2.60548	2.37867	2.12848	#N/A	1.94185	#N/A	1.88159	#N/A	#N/A	#N/A	#N/A	#N/A	#N/A	#N/A	#N/A	#N/A	#N/A	#N/A	#N/A	#N/A	#N/A	#N/A	#N/A	#N/A	#N/A	3.70552	2.42572	2.11346	#N/A	#N/A	0.963893	#N/A	#N/A	#N/A	#N/A	2.1543	1.73208	32	ENSG00000159111	MRPL10	protein_coding	mitochondrial ribosomal protein L10 [Source:HGNC Symbol;Acc:HGNC:14055]
ABL1	#N/A	0.867865	0.2564	0.512963	#N/A	0.930365	0.493733	0.498585	1.05295	0.247338	0.687764	#N/A	0.37212	#N/A	#N/A	#N/A	#N/A	#N/A	#N/A	#N/A	#N/A	#N/A	#N/A	#N/A	#N/A	#N/A	#N/A	#N/A	0.996066	1.11002	0.285591	#N/A	0.634569	#N/A	0.255951	#N/A	#N/A	0.20164	#N/A	0.158383	0.200379	0.390749	0.096768	#N/A	#N/A	#N/A	0.141848	0.163798	0.648902	#N/A	0.339403	0.163653	#N/A	#N/A	0.48217	#N/A	1.14915	0.518962	0.540812	0.864957	#N/A	0.98017	0.655134	32	ENSG00000097007	ABL1	protein_coding	ABL proto-oncogene 1, non-receptor tyrosine kinase [Source:HGNC Symbol;Acc:HGNC:76]
PRPF39	#N/A	1.09794	0.862488	0.497275	0.75438	0.852525	0.838653	0.674759	1.7251	#N/A	1.93941	#N/A	0.653841	0.326956	#N/A	0.476454	0.610246	0.497279	#N/A	1.40149	0.864492	0.737708	#N/A	#N/A	#N/A	#N/A	1.16638	1.44771	1.68552	#N/A	0.483284	#N/A	#N/A	#N/A	#N/A	#N/A	0.22656	#N/A	#N/A	#N/A	0.178306	#N/A	#N/A	#N/A	#N/A	#N/A	#N/A	#N/A	#N/A	#N/A	#N/A	0.424275	0.711973	#N/A	0.767167	0.770797	2.02241	0.763988	#N/A	1.68129	#N/A	0.704554	0.960654	32	ENSG00000185246	PRPF39	protein_coding	pre-mRNA processing factor 39 [Source:HGNC Symbol;Acc:HGNC:20314]
BHLHE41	#N/A	0.891124	6.31562	4.05095	4.26238	3.63519	2.64151	4.21728	3.07993	#N/A	1.20632	#N/A	3.51443	#N/A	0.798952	#N/A	1.62651	#N/A	#N/A	0.943572	#N/A	2.8191	#N/A	1.05659	#N/A	#N/A	3.44009	3.18983	3.55765	1.59913	1.92773	0.998607	2.4527	#N/A	#N/A	#N/A	#N/A	#N/A	#N/A	#N/A	#N/A	#N/A	#N/A	#N/A	#N/A	#N/A	#N/A	#N/A	#N/A	#N/A	#N/A	5.48834	4.55537	2.2572	2.31834	1.39672	0.939773	3.26844	2.61874	#N/A	#N/A	3.43444	1.95007	32	ENSG00000123095	BHLHE41	protein_coding	basic helix-loop-helix family member e41 [Source:HGNC Symbol;Acc:HGNC:16617]
#262769	#N/A	#N/A	6.78589	4.32521	3.52162	4.63549	5.99876	3.33314	3.66394	#N/A	2.51517	1.85606	3.00577	0.382864	2.15664	2.03915	2.01518	#N/A	0.857757	2.03807	2.65336	#N/A	#N/A	1.42336	#N/A	#N/A	5.28222	6.09015	6.15261	#N/A	#N/A	#N/A	#N/A	#N/A	#N/A	#N/A	#N/A	#N/A	#N/A	#N/A	#N/A	#N/A	#N/A	#N/A	#N/A	#N/A	#N/A	#N/A	#N/A	#N/A	#N/A	4.52228	3.60412	3.48126	4.25173	5.53444	4.28248	2.59131	5.71439	#N/A	1.28641	4.19469	4.7536	32	ENSG00000262769		lncRNA	novel transcript, antisense to SLC47A1
MYO5A	#N/A	#N/A	2.74393	1.63751	2.87257	3.49574	2.09018	1.21079	2.70305	#N/A	1.5694	#N/A	0.7439	0.880104	1.21981	1.05606	1.50339	0.798407	1.12466	1.24571	1.49262	1.38907	#N/A	0.90691	1.13952	#N/A	#N/A	#N/A	#N/A	#N/A	0.350362	0.63599	0.465086	#N/A	#N/A	#N/A	#N/A	#N/A	#N/A	#N/A	#N/A	#N/A	#N/A	#N/A	#N/A	#N/A	#N/A	#N/A	#N/A	#N/A	#N/A	1.10039	0.549605	0.619795	1.71432	0.805425	1.617	2.28404	0.637448	2.10991	#N/A	#N/A	#N/A	32	ENSG00000197535	MYO5A	protein_coding	myosin VA [Source:HGNC Symbol;Acc:HGNC:7602]
MVD	#N/A	#N/A	2.73073	2.03386	2.1299	2.27052	1.29322	2.31936	1.40456	#N/A	2.88927	#N/A	1.76047	1.62617	1.47344	1.44087	2.25148	2.45308	2.81189	2.58235	#N/A	1.87986	#N/A	1.49253	#N/A	#N/A	1.24564	1.60356	1.49779	#N/A	1.34938	#N/A	1.5413	#N/A	#N/A	#N/A	#N/A	#N/A	#N/A	#N/A	#N/A	#N/A	#N/A	#N/A	#N/A	#N/A	#N/A	#N/A	1.16086	#N/A	#N/A	1.3851	0.983468	1.15464	1.40391	3.60935	3.58748	1.94565	2.77312	#N/A	#N/A	#N/A	#N/A	32	ENSG00000167508	MVD	protein_coding	mevalonate diphosphate decarboxylase [Source:HGNC Symbol;Acc:HGNC:7529]
PKP2	#N/A	#N/A	3.61856	2.21004	4.62094	4.11393	3.48719	3.99702	#N/A	#N/A	2.06271	#N/A	1.57788	2.56075	2.74557	2.35794	#N/A	2.56761	1.45664	#N/A	2.36582	1.69947	0.926211	2.05687	1.31004	#N/A	#N/A	1.27078	#N/A	#N/A	#N/A	#N/A	#N/A	#N/A	0.554415	#N/A	#N/A	0.403426	#N/A	#N/A	#N/A	#N/A	#N/A	0.963238	#N/A	#N/A	#N/A	#N/A	#N/A	#N/A	#N/A	3.97272	2.38154	2.33863	3.69383	2.96425	1.39907	3.26668	1.38353	#N/A	#N/A	1.92136	2.46735	32	ENSG00000057294	PKP2	protein_coding	plakophilin 2 [Source:HGNC Symbol;Acc:HGNC:9024]
TBC1D14	#N/A	#N/A	1.6104	1.21041	1.46893	1.67547	0.990949	1.19301	3.0665	#N/A	2.02726	#N/A	0.954632	1.74041	1.4153	1.47401	0.680389	1.7011	1.2616	2.9237	1.94371	2.5607	0.401043	1.66286	#N/A	#N/A	#N/A	#N/A	#N/A	#N/A	0.841082	#N/A	0.941848	0.668551	#N/A	#N/A	#N/A	#N/A	#N/A	#N/A	#N/A	#N/A	#N/A	#N/A	#N/A	#N/A	#N/A	#N/A	#N/A	#N/A	#N/A	1.61137	1.02334	1.13555	2.23017	1.58321	1.98768	1.31549	#N/A	2.10572	0.767058	#N/A	#N/A	32	ENSG00000132405	TBC1D14	protein_coding	TBC1 domain family member 14 [Source:HGNC Symbol;Acc:HGNC:29246]
ZFP3	#N/A	#N/A	2.60489	1.52723	2.51983	3.37608	2.12182	2.54699	3.02394	#N/A	1.95367	#N/A	2.13155	1.40775	1.71514	1.71685	1.86261	2.30285	1.47685	2.50901	#N/A	1.69635	#N/A	1.32308	1.93826	#N/A	1.09458	1.37564	#N/A	#N/A	0.89551	1.96558	#N/A	#N/A	#N/A	#N/A	#N/A	#N/A	#N/A	#N/A	#N/A	#N/A	#N/A	#N/A	#N/A	#N/A	#N/A	#N/A	#N/A	#N/A	#N/A	1.10639	1.49339	1.3982	1.56691	#N/A	2.60947	3.26421	2.0535	#N/A	#N/A	2.37665	1.44698	32	ENSG00000180787	ZFP3	protein_coding	ZFP3 zinc finger protein [Source:HGNC Symbol;Acc:HGNC:12861]
SYT9-AS1	#N/A	#N/A	2.88577	2.17194	2.29035	2.2088	2.03332	1.77387	3.92607	#N/A	2.70157	#N/A	1.40691	1.41693	1.16566	1.392	1.09213	1.37264	0.988355	2.3104	1.56428	0.89799	0.618366	1.66769	1.33216	#N/A	#N/A	1.56226	#N/A	#N/A	1.04025	2.70223	#N/A	#N/A	#N/A	#N/A	#N/A	#N/A	#N/A	#N/A	#N/A	#N/A	#N/A	#N/A	#N/A	#N/A	#N/A	#N/A	#N/A	#N/A	#N/A	0.950032	0.56306	1.15457	0.831213	#N/A	#N/A	3.31197	1.18083	2.52366	#N/A	3.5688	#N/A	32	ENSG00000251364	SYT9-AS1	lncRNA	SYT9 antisense RNA 1 [Source:HGNC Symbol;Acc:HGNC:56173]
KCNMA1-AS1	#N/A	#N/A	4.09114	2.90358	4.89597	4.51505	1.21124	3.01493	4.20385	#N/A	#N/A	#N/A	2.27718	4.32515	3.19904	4.04091	3.27091	5.48361	2.18248	2.11754	2.91147	2.21941	#N/A	2.76787	3.5383	#N/A	1.3604	2.58361	#N/A	#N/A	3.40963	1.66771	1.97607	#N/A	#N/A	#N/A	#N/A	#N/A	#N/A	#N/A	#N/A	#N/A	#N/A	#N/A	#N/A	#N/A	#N/A	#N/A	#N/A	#N/A	#N/A	3.36851	#N/A	2.66105	4.34049	1.35433	#N/A	3.02384	1.85343	#N/A	#N/A	2.67371	2.7711	32	ENSG00000236467	KCNMA1-AS1	lncRNA	KCNMA1 antisense RNA 1 [Source:HGNC Symbol;Acc:HGNC:51213]
AAAS	#N/A	#N/A	1.62176	1.11394	1.96665	2.11875	1.5295	2.08991	2.96014	#N/A	1.0906	#N/A	1.1585	0.692089	1.21682	0.853474	0.869031	0.882474	1.05127	1.96549	#N/A	#N/A	#N/A	#N/A	1.20792	#N/A	1.67699	1.21822	1.66448	#N/A	0.802327	#N/A	#N/A	#N/A	#N/A	#N/A	#N/A	#N/A	#N/A	#N/A	#N/A	#N/A	#N/A	#N/A	#N/A	#N/A	#N/A	#N/A	0.947217	#N/A	0.291621	0.605809	#N/A	#N/A	0.818837	0.955235	1.79874	1.0463	1.50427	1.65885	#N/A	2.02059	1.23897	32	ENSG00000094914	AAAS	protein_coding	aladin WD repeat nucleoporin [Source:HGNC Symbol;Acc:HGNC:13666]
DPH5	#N/A	#N/A	2.0139	1.16148	2.17346	2.19174	2.399	1.63956	3.18646	#N/A	2.25025	#N/A	1.46052	0.670799	0.464616	0.890662	0.753044	0.775146	#N/A	1.2298	#N/A	1.27924	#N/A	1.59648	0.889407	#N/A	1.4555	1.37524	1.14044	#N/A	0.581639	#N/A	0.795509	#N/A	#N/A	#N/A	#N/A	#N/A	#N/A	#N/A	#N/A	#N/A	#N/A	#N/A	#N/A	#N/A	#N/A	#N/A	#N/A	#N/A	#N/A	2.30914	1.34941	1.7796	3.57549	2.45142	4.44523	6.47127	1.81193	2.02928	#N/A	#N/A	#N/A	32	ENSG00000117543	DPH5	protein_coding	diphthamide biosynthesis 5 [Source:HGNC Symbol;Acc:HGNC:24270]
ZBED5	#N/A	#N/A	1.42213	0.971144	1.42978	1.76763	1.42748	1.02794	3.03147	#N/A	2.97402	0.848157	0.774039	0.217815	#N/A	#N/A	0.600574	#N/A	#N/A	1.53032	#N/A	#N/A	#N/A	1.41265	#N/A	#N/A	1.60582	1.56271	1.16133	2.16774	0.473048	0.927649	#N/A	#N/A	#N/A	#N/A	#N/A	#N/A	#N/A	#N/A	#N/A	#N/A	#N/A	#N/A	#N/A	#N/A	0.170137	#N/A	#N/A	#N/A	#N/A	0.989875	0.733491	1.65387	1.90741	1.5458	1.96504	2.90971	1.28358	1.12409	#N/A	0.746786	1.75938	32	ENSG00000236287	ZBED5	protein_coding	zinc finger BED-type containing 5 [Source:HGNC Symbol;Acc:HGNC:30803]
HEATR5A-DT	#N/A	#N/A	2.73868	2.50454	2.3711	1.93147	2.56519	1.99389	3.73659	0.547432	2.50069	#N/A	1.83155	0.695431	1.14318	0.638092	#N/A	1.15004	#N/A	#N/A	1.40546	1.07407	#N/A	#N/A	1.88505	#N/A	2.66275	1.48763	1.45766	#N/A	#N/A	1.28209	#N/A	#N/A	#N/A	#N/A	0.559557	#N/A	#N/A	#N/A	#N/A	#N/A	#N/A	#N/A	#N/A	#N/A	#N/A	#N/A	#N/A	#N/A	0.310576	0.954553	#N/A	1.73391	1.03108	1.13195	3.22274	0.757129	1.37718	#N/A	#N/A	2.12934	2.3865	32	ENSG00000250365	HEATR5A-DT	lncRNA	HEATR5A divergent transcript [Source:HGNC Symbol;Acc:HGNC:55552]
TOR1AIP1	#N/A	#N/A	1.84955	1.37668	1.2355	1.59985	1.08843	1.06651	2.38493	#N/A	3.68185	#N/A	0.902969	#N/A	0.468421	0.39613	0.472247	0.461221	#N/A	1.05783	#N/A	#N/A	#N/A	1.30791	0.906677	#N/A	0.836049	0.730395	0.958254	2.17483	0.618957	#N/A	#N/A	#N/A	#N/A	#N/A	#N/A	#N/A	#N/A	#N/A	#N/A	#N/A	#N/A	#N/A	#N/A	#N/A	#N/A	#N/A	0.819388	#N/A	#N/A	1.34541	0.801173	1.09346	2.16037	1.51666	2.30128	3.06335	0.654654	#N/A	#N/A	0.737538	1.08147	32	ENSG00000143337	TOR1AIP1	protein_coding	torsin 1A interacting protein 1 [Source:HGNC Symbol;Acc:HGNC:29456]
HECW1	#N/A	#N/A	2.71669	2.76766	2.9402	4.21573	#N/A	2.79693	1.34477	#N/A	2.11456	#N/A	1.39954	2.91739	1.1824	2.50475	#N/A	2.3521	3.16216	1.56959	1.50795	3.1355	#N/A	2.11532	1.68552	#N/A	2.34685	1.19265	1.35596	#N/A	2.14867	#N/A	1.90785	#N/A	#N/A	#N/A	#N/A	#N/A	#N/A	#N/A	#N/A	#N/A	#N/A	#N/A	#N/A	#N/A	#N/A	#N/A	#N/A	#N/A	#N/A	3.22406	1.5372	2.40021	2.38713	1.72668	1.16006	3.63119	1.41946	#N/A	#N/A	1.95524	#N/A	32	ENSG00000002746	HECW1	protein_coding	HECT, C2 and WW domain containing E3 ubiquitin protein ligase 1 [Source:HGNC Symbol;Acc:HGNC:22195]
ACAD10	#N/A	#N/A	1.15332	1.04934	1.12871	1.51228	1.15324	1.13851	1.45594	#N/A	1.20724	#N/A	0.755367	0.654513	0.48051	0.737153	#N/A	1.08317	0.945431	2.07017	1.03237	0.875708	#N/A	2.32588	0.940205	#N/A	0.584609	#N/A	0.852775	#N/A	#N/A	#N/A	#N/A	#N/A	#N/A	#N/A	#N/A	#N/A	#N/A	#N/A	#N/A	#N/A	#N/A	#N/A	#N/A	#N/A	#N/A	#N/A	0.642265	#N/A	#N/A	0.676828	1.10391	0.778286	0.830615	1.01717	2.53402	1.57385	0.823074	#N/A	#N/A	1.60686	0.890386	32	ENSG00000111271	ACAD10	protein_coding	acyl-CoA dehydrogenase family member 10 [Source:HGNC Symbol;Acc:HGNC:21597]
NT5C1A	#N/A	#N/A	4.92769	3.41731	2.40256	3.45951	2.83046	3.40895	2.71386	#N/A	1.41035	#N/A	2.41715	4.58157	3.99613	5.7542	1.84784	4.50662	2.39188	1.10139	1.74842	2.41599	#N/A	1.45712	#N/A	#N/A	1.72325	3.15701	3.21293	#N/A	2.12797	#N/A	2.2205	#N/A	#N/A	#N/A	#N/A	#N/A	#N/A	#N/A	#N/A	#N/A	#N/A	#N/A	#N/A	#N/A	#N/A	#N/A	#N/A	#N/A	#N/A	2.04177	2.13111	1.92727	#N/A	2.36964	0.955571	1.7712	#N/A	#N/A	#N/A	3.04001	1.73109	32	ENSG00000116981	NT5C1A	protein_coding	5'-nucleotidase, cytosolic IA [Source:HGNC Symbol;Acc:HGNC:17819]
ERAL1	#N/A	#N/A	2.19133	1.44647	1.94464	2.39974	1.67159	2.0618	1.36429	0.767854	2.90122	1.63664	3.00167	1.24766	1.04223	0.65528	1.32672	0.978083	#N/A	#N/A	1.39327	1.61874	#N/A	1.80108	#N/A	#N/A	0.803396	1.18291	#N/A	#N/A	#N/A	1.65035	#N/A	#N/A	#N/A	#N/A	0.710841	#N/A	#N/A	#N/A	#N/A	#N/A	#N/A	#N/A	#N/A	#N/A	#N/A	#N/A	#N/A	#N/A	#N/A	1.94439	1.18509	1.67154	1.57082	1.21178	2.07824	4.42927	#N/A	1.43458	#N/A	1.22449	#N/A	32	ENSG00000132591	ERAL1	protein_coding	Era like 12S mitochondrial rRNA chaperone 1 [Source:HGNC Symbol;Acc:HGNC:3424]
#274441	#N/A	#N/A	5.07794	2.35195	2.71088	3.69981	1.84988	2.96687	2.78427	#N/A	#N/A	#N/A	1.46239	3.42912	2.78729	2.12895	1.19529	2.15496	2.90853	1.22015	#N/A	2.56897	#N/A	1.62365	1.59329	#N/A	#N/A	3.56236	3.63454	#N/A	3.34798	#N/A	1.91297	#N/A	#N/A	#N/A	#N/A	#N/A	#N/A	#N/A	#N/A	#N/A	#N/A	#N/A	#N/A	#N/A	#N/A	#N/A	#N/A	#N/A	#N/A	5.12453	3.41125	3.44136	3.34122	2.54675	1.0591	2.98248	2.83809	#N/A	#N/A	3.38641	2.0566	32	ENSG00000274441		lncRNA	novel transcript, antisense SLC1A3
OVCH2	#N/A	#N/A	4.74778	4.35892	1.34938	2.56868	1.88406	4.45689	1.26716	#N/A	0.911893	#N/A	2.07158	7.23486	3.56387	5.08061	2.34199	3.69202	1.56215	0.789686	1.09392	1.61819	1.39997	0.813879	#N/A	#N/A	3.58977	2.08691	2.16025	#N/A	4.71337	1.11765	3.57708	#N/A	#N/A	#N/A	#N/A	#N/A	#N/A	#N/A	#N/A	#N/A	#N/A	#N/A	#N/A	#N/A	#N/A	#N/A	#N/A	#N/A	#N/A	3.75756	#N/A	#N/A	1.38093	1.4047	#N/A	1.75882	1.74526	#N/A	#N/A	1.75767	#N/A	32	ENSG00000183378	OVCH2	protein_coding	ovochymase 2 [Source:HGNC Symbol;Acc:HGNC:29970]
PARD6B	#N/A	#N/A	4.59453	1.83815	1.93584	4.36129	2.36283	2.34141	2.46594	#N/A	2.60338	#N/A	1.08271	5.14108	2.69522	3.19545	2.09354	5.40684	2.07614	1.90207	2.86182	3.44318	1.83141	2.50444	3.30688	#N/A	2.35592	1.15021	2.55787	#N/A	2.46642	1.54147	1.70325	#N/A	#N/A	#N/A	#N/A	#N/A	#N/A	#N/A	#N/A	#N/A	#N/A	#N/A	#N/A	#N/A	#N/A	#N/A	#N/A	#N/A	#N/A	1.39766	#N/A	1.44854	#N/A	2.42005	#N/A	1.55886	1.70182	#N/A	#N/A	#N/A	#N/A	32	ENSG00000124171	PARD6B	protein_coding	par-6 family cell polarity regulator beta [Source:HGNC Symbol;Acc:HGNC:16245]
MLH1	#N/A	#N/A	1.83979	0.816369	1.20742	1.96609	1.50529	1.2483	2.28385	#N/A	2.59136	#N/A	1.1144	0.567348	0.571853	0.546966	#N/A	0.763387	#N/A	1.60606	#N/A	1.37159	#N/A	1.73345	#N/A	#N/A	0.686017	1.03533	1.08633	#N/A	0.591873	1.47178	0.702986	#N/A	#N/A	#N/A	#N/A	#N/A	#N/A	#N/A	#N/A	#N/A	#N/A	#N/A	#N/A	#N/A	#N/A	#N/A	#N/A	#N/A	#N/A	1.06527	1.23535	0.836605	1.69595	1.2366	3.49025	2.51815	1.69465	2.81789	#N/A	#N/A	0.809879	32	ENSG00000076242	MLH1	protein_coding	mutL homolog 1 [Source:HGNC Symbol;Acc:HGNC:7127]
#223646	#N/A	#N/A	0.843091	0.649584	1.04751	0.951843	#N/A	0.823068	1.32842	#N/A	1.74636	#N/A	0.798479	0.505605	0.763256	0.422551	#N/A	0.574833	0.750561	2.02506	#N/A	#N/A	#N/A	1.82153	0.671053	#N/A	1.74118	0.655126	1.29349	#N/A	0.329986	#N/A	0.63364	#N/A	#N/A	#N/A	0.447054	#N/A	#N/A	#N/A	#N/A	#N/A	#N/A	#N/A	#N/A	#N/A	#N/A	#N/A	#N/A	#N/A	#N/A	0.509901	0.334268	0.683402	0.694821	1.33865	3.72335	1.25863	0.98432	2.04531	#N/A	#N/A	1.08991	32	ENSG00000223646		lncRNA	novel transcript
PTGES2	#N/A	#N/A	4.34465	2.48014	3.22563	3.63116	2.59619	3.34959	#N/A	#N/A	0.908772	0.983379	4.71732	3.20744	3.67241	2.67964	2.69203	3.32593	1.7207	0.940545	1.6239	1.72856	1.46053	1.4783	1.161	#N/A	2.00654	2.28184	#N/A	#N/A	1.78357	#N/A	1.77457	#N/A	#N/A	#N/A	0.761945	#N/A	#N/A	#N/A	#N/A	#N/A	#N/A	#N/A	#N/A	#N/A	#N/A	#N/A	#N/A	#N/A	#N/A	5.00362	1.40703	1.65614	#N/A	#N/A	1.00099	2.11853	#N/A	#N/A	#N/A	2.23194	#N/A	32	ENSG00000148334	PTGES2	protein_coding	prostaglandin E synthase 2 [Source:HGNC Symbol;Acc:HGNC:17822]
LIAS	#N/A	#N/A	2.54454	1.8984	1.91602	2.7557	1.96668	1.48638	3.97263	#N/A	5.4686	1.06438	1.75185	1.02106	0.662538	0.826585	0.903129	1.05769	0.900348	1.56121	#N/A	#N/A	#N/A	1.85649	1.01522	#N/A	0.599004	#N/A	#N/A	2.47417	0.596219	#N/A	#N/A	#N/A	#N/A	#N/A	#N/A	#N/A	#N/A	#N/A	#N/A	#N/A	#N/A	#N/A	#N/A	#N/A	#N/A	#N/A	#N/A	#N/A	#N/A	1.78042	1.99109	1.78905	1.65762	1.61977	4.75082	3.7911	1.90304	3.53362	#N/A	#N/A	1.53624	32	ENSG00000121897	LIAS	protein_coding	lipoic acid synthetase [Source:HGNC Symbol;Acc:HGNC:16429]
#258302	#N/A	#N/A	3.36656	2.75094	2.19327	5.01906	1.35425	1.60812	2.44243	#N/A	1.23367	#N/A	2.4249	1.2733	1.10425	0.981289	1.11631	1.20282	#N/A	1.76276	1.25094	1.24408	#N/A	1.3786	1.31633	#N/A	1.30144	#N/A	1.10867	#N/A	1.04569	1.39618	#N/A	#N/A	#N/A	#N/A	#N/A	#N/A	#N/A	#N/A	#N/A	#N/A	#N/A	#N/A	#N/A	#N/A	#N/A	#N/A	#N/A	#N/A	#N/A	3.07091	2.30425	2.10238	3.26815	2.93862	2.64932	3.0781	4.41345	1.59952	#N/A	#N/A	#N/A	32	ENSG00000258302		lncRNA	novel transcript, antisense to ATP2B1
MLST8	#N/A	#N/A	2.59872	2.02355	1.80162	1.93184	2.02635	2.29292	2.35103	#N/A	1.3073	1.15746	1.32764	2.68785	2.65072	2.76307	2.38516	1.92877	2.73967	1.04582	#N/A	#N/A	1.24558	1.47967	2.61533	#N/A	2.79262	2.40324	3.87192	#N/A	1.87109	#N/A	1.54896	#N/A	#N/A	#N/A	#N/A	#N/A	#N/A	#N/A	#N/A	#N/A	#N/A	#N/A	#N/A	#N/A	#N/A	#N/A	#N/A	#N/A	#N/A	3.50484	1.54247	1.71867	#N/A	2.01076	#N/A	2.54718	1.75037	#N/A	#N/A	#N/A	1.44483	32	ENSG00000167965	MLST8	protein_coding	MTOR associated protein, LST8 homolog [Source:HGNC Symbol;Acc:HGNC:24825]
CLDND1	#N/A	#N/A	0.66987	0.56535	1.02017	#N/A	1.14602	0.861095	1.85277	0.387748	2.4681	#N/A	#N/A	0.452456	0.674162	0.347326	#N/A	#N/A	#N/A	1.7788	#N/A	#N/A	#N/A	1.4279	#N/A	#N/A	1.06477	0.84732	1.15006	#N/A	0.644872	1.4852	#N/A	#N/A	0.321079	#N/A	0.418051	0.215677	#N/A	0.283348	0.304769	0.357429	#N/A	#N/A	#N/A	#N/A	#N/A	0.275015	#N/A	#N/A	0.266687	0.400037	#N/A	#N/A	#N/A	0.909549	2.71532	1.83539	#N/A	1.34452	#N/A	#N/A	1.45998	32	ENSG00000080822	CLDND1	protein_coding	claudin domain containing 1 [Source:HGNC Symbol;Acc:HGNC:1322]
ALDH8A1	#N/A	#N/A	2.07414	1.87796	3.0098	2.49865	3.28408	2.25175	1.79777	#N/A	#N/A	#N/A	1.25425	2.50972	1.06856	1.93377	2.21498	2.65905	1.91159	1.65986	#N/A	1.77602	1.15707	2.00999	#N/A	#N/A	#N/A	2.34577	2.43938	#N/A	1.94899	#N/A	1.29811	#N/A	0.62765	#N/A	#N/A	0.533021	#N/A	0.430931	0.729876	1.21144	#N/A	#N/A	#N/A	#N/A	#N/A	#N/A	#N/A	#N/A	#N/A	1.71568	#N/A	2.1274	3.70232	#N/A	#N/A	3.42636	#N/A	#N/A	#N/A	2.15909	#N/A	32	ENSG00000118514	ALDH8A1	protein_coding	aldehyde dehydrogenase 8 family member A1 [Source:HGNC Symbol;Acc:HGNC:15471]
INTS2	#N/A	#N/A	1.26886	0.904325	1.31739	1.23028	0.944705	0.938771	2.09526	#N/A	2.4358	#N/A	0.758503	0.725736	0.938421	0.904442	0.742769	0.747128	#N/A	1.13767	1.29586	1.30518	#N/A	1.52125	1.13411	#N/A	1.44003	#N/A	1.08109	#N/A	0.740962	#N/A	0.637843	#N/A	#N/A	#N/A	#N/A	#N/A	#N/A	#N/A	#N/A	#N/A	#N/A	#N/A	#N/A	#N/A	#N/A	#N/A	#N/A	#N/A	#N/A	1.08396	0.877232	0.93018	1.19007	1.13148	2.29105	2.35364	1.63319	1.47246	#N/A	#N/A	#N/A	32	ENSG00000108506	INTS2	protein_coding	integrator complex subunit 2 [Source:HGNC Symbol;Acc:HGNC:29241]
ENTR1	#N/A	#N/A	1.42838	1.56683	1.32769	1.19645	1.74524	1.037	1.14732	#N/A	1.3847	1.08134	0.974313	0.762213	0.869275	0.78629	1.30338	0.527007	1.01292	2.90861	#N/A	#N/A	#N/A	0.937426	#N/A	#N/A	1.33798	1.42773	1.23456	#N/A	0.519118	#N/A	#N/A	#N/A	#N/A	#N/A	#N/A	#N/A	#N/A	#N/A	#N/A	#N/A	#N/A	#N/A	#N/A	#N/A	#N/A	#N/A	0.891813	#N/A	#N/A	1.04799	0.606652	#N/A	1.46477	1.51325	2.73867	1.03169	0.914883	1.43897	#N/A	1.37203	#N/A	32	ENSG00000165689	ENTR1	protein_coding	endosome associated trafficking regulator 1 [Source:HGNC Symbol;Acc:HGNC:10667]
PRUNE1	#N/A	#N/A	2.37584	1.31775	2.1631	2.43454	3.5404	1.36056	2.1839	#N/A	1.54077	#N/A	0.708348	1.4139	1.34916	0.857718	#N/A	1.58474	1.31504	2.11891	1.65698	1.3715	0.643757	1.13144	1.08186	#N/A	1.24857	1.11304	#N/A	#N/A	0.4664	#N/A	#N/A	#N/A	#N/A	#N/A	#N/A	#N/A	#N/A	#N/A	#N/A	#N/A	#N/A	#N/A	#N/A	#N/A	#N/A	#N/A	#N/A	#N/A	#N/A	1.52732	0.966064	2.25236	2.19995	1.90499	3.43541	2.96979	#N/A	2.4065	#N/A	0.885088	#N/A	32	ENSG00000143363	PRUNE1	protein_coding	prune exopolyphosphatase 1 [Source:HGNC Symbol;Acc:HGNC:13420]
MRPS23	#N/A	#N/A	3.69085	1.50457	2.83673	4.73836	3.02522	1.7092	3.54171	#N/A	2.60638	#N/A	1.53512	3.95026	2.72953	2.69126	2.02809	5.67723	1.57364	1.26505	1.86066	3.70377	1.2562	1.43875	1.14081	#N/A	1.44489	#N/A	1.00414	#N/A	2.04628	#N/A	1.35247	1.27022	#N/A	#N/A	0.510169	#N/A	#N/A	#N/A	#N/A	#N/A	#N/A	#N/A	#N/A	#N/A	#N/A	#N/A	#N/A	#N/A	#N/A	1.82097	#N/A	#N/A	#N/A	1.85298	1.63827	3.76376	#N/A	#N/A	#N/A	1.31642	#N/A	32	ENSG00000181610	MRPS23	protein_coding	mitochondrial ribosomal protein S23 [Source:HGNC Symbol;Acc:HGNC:14509]
GALNT1	#N/A	#N/A	#N/A	0.570981	#N/A	#N/A	#N/A	0.471145	0.67345	#N/A	#N/A	#N/A	#N/A	0.783546	0.245756	0.798394	0.613784	0.688132	0.717726	1.91522	0.782135	0.971909	0.305337	1.14693	0.634897	#N/A	#N/A	0.515944	0.448437	#N/A	0.324223	#N/A	#N/A	#N/A	0.170586	#N/A	#N/A	0.163788	0.162106	#N/A	#N/A	#N/A	#N/A	#N/A	#N/A	#N/A	#N/A	#N/A	#N/A	#N/A	#N/A	1.26976	0.808196	1.38078	2.06002	2.18394	3.01603	2.82562	1.06422	1.33399	#N/A	0.893964	0.690027	32	ENSG00000141429	GALNT1	protein_coding	polypeptide N-acetylgalactosaminyltransferase 1 [Source:HGNC Symbol;Acc:HGNC:4123]
#287503	#N/A	#N/A	1.02626	0.81017	1.20715	1.0213	1.12659	0.952649	0.812878	#N/A	0.960939	#N/A	1.42093	0.433134	1.07772	1.15275	1.4917	0.766795	0.884901	1.59782	#N/A	#N/A	#N/A	#N/A	1.14452	#N/A	0.876619	0.984304	0.944155	#N/A	0.535448	#N/A	#N/A	0.977596	#N/A	#N/A	0.350226	#N/A	#N/A	#N/A	#N/A	#N/A	#N/A	#N/A	#N/A	#N/A	#N/A	#N/A	#N/A	#N/A	#N/A	1.16529	0.862205	1.17975	#N/A	2.07134	3.97681	1.37076	3.18578	#N/A	0.871574	1.42606	#N/A	32	ENSG00000287503		lncRNA	novel transcript, antisense to ETFA
DGCR8	#N/A	#N/A	0.570456	#N/A	0.813017	1.51626	#N/A	0.712881	0.887318	#N/A	#N/A	#N/A	#N/A	0.543246	0.439429	0.548628	#N/A	0.685069	0.711089	1.08443	#N/A	#N/A	0.625078	1.37719	#N/A	#N/A	0.961477	0.862948	1.01618	1.78147	#N/A	#N/A	#N/A	#N/A	0.399537	#N/A	#N/A	0.255591	#N/A	0.225899	0.31432	0.525727	#N/A	#N/A	#N/A	#N/A	0.183797	#N/A	1.89462	#N/A	0.463372	0.399095	0.375774	0.93636	#N/A	1.06189	2.57808	1.23157	0.803367	#N/A	#N/A	#N/A	#N/A	32	ENSG00000128191	DGCR8	protein_coding	DGCR8 microprocessor complex subunit [Source:HGNC Symbol;Acc:HGNC:2847]
#263257	#N/A	#N/A	1.42196	1.74214	1.43384	2.58669	1.31919	1.96222	1.5688	#N/A	#N/A	#N/A	#N/A	4.08557	2.78726	3.24921	1.97137	2.63055	#N/A	#N/A	#N/A	1.48905	#N/A	0.81381	1.65392	#N/A	1.57289	#N/A	1.61293	#N/A	1.542	#N/A	#N/A	#N/A	#N/A	#N/A	#N/A	0.868325	#N/A	0.599812	0.819126	1.00956	0.329523	#N/A	#N/A	#N/A	#N/A	#N/A	#N/A	#N/A	1.87527	3.50703	2.32767	1.56503	2.08766	#N/A	#N/A	1.71458	1.72	#N/A	#N/A	1.75948	0.976337	32	ENSG00000263257		lncRNA	novel transcript
NUBPL	#N/A	#N/A	0.679313	0.561412	0.759716	0.982039	0.744981	0.490501	1.32363	#N/A	1.28138	#N/A	0.417511	0.703212	1.07384	0.776332	0.73463	0.813891	0.885371	1.89384	0.738828	0.952822	0.306242	1.54014	0.938816	#N/A	#N/A	#N/A	#N/A	#N/A	#N/A	#N/A	#N/A	#N/A	0.157666	#N/A	#N/A	0.195736	#N/A	0.292194	0.306285	#N/A	#N/A	#N/A	#N/A	#N/A	#N/A	#N/A	#N/A	#N/A	0.416287	#N/A	#N/A	0.49631	0.770079	#N/A	2.19736	0.699238	#N/A	#N/A	#N/A	0.941861	1.7054	32	ENSG00000151413	NUBPL	protein_coding	NUBP iron-sulfur cluster assembly factor, mitochondrial [Source:HGNC Symbol;Acc:HGNC:20278]
ABHD17B	#N/A	#N/A	0.489407	0.767811	#N/A	#N/A	1.32077	0.613212	1.17029	#N/A	1.78388	#N/A	0.429249	#N/A	0.772036	1.20763	1.90124	#N/A	#N/A	1.01742	1.69956	#N/A	0.484265	1.17035	#N/A	#N/A	0.683177	1.47482	0.725756	#N/A	#N/A	#N/A	#N/A	#N/A	#N/A	#N/A	0.195745	0.246904	#N/A	0.201778	0.209467	0.295575	#N/A	#N/A	#N/A	#N/A	#N/A	0.210208	#N/A	#N/A	#N/A	1.05232	0.650799	0.726903	0.657695	1.01299	2.0236	1.9393	1.60733	#N/A	#N/A	1.10063	#N/A	32	ENSG00000107362	ABHD17B	protein_coding	abhydrolase domain containing 17B, depalmitoylase [Source:HGNC Symbol;Acc:HGNC:24278]
LRIF1	#N/A	#N/A	1.5262	1.09436	1.52268	1.07603	#N/A	0.904482	2.07689	0.477063	2.74491	#N/A	1.02275	1.75011	1.99422	1.17102	1.26178	1.69829	#N/A	1.89996	4.49129	1.29461	0.758921	2.07959	2.64972	#N/A	1.26673	0.928853	1.0517	#N/A	0.85684	#N/A	0.841014	#N/A	#N/A	#N/A	0.37825	#N/A	#N/A	#N/A	#N/A	#N/A	#N/A	#N/A	#N/A	#N/A	#N/A	#N/A	#N/A	#N/A	#N/A	1.52216	1.15368	#N/A	1.16081	1.21694	2.13161	1.85879	#N/A	#N/A	#N/A	#N/A	#N/A	32	ENSG00000121931	LRIF1	protein_coding	ligand dependent nuclear receptor interacting factor 1 [Source:HGNC Symbol;Acc:HGNC:30299]
ALDH4A1	#N/A	#N/A	3.96655	1.84161	3.38206	1.58901	1.25587	1.86696	#N/A	#N/A	0.940947	#N/A	1.31321	5.92018	5.75541	4.17288	1.8289	4.22021	1.47062	0.689927	0.987411	1.51215	#N/A	0.910775	1.27111	#N/A	1.42307	#N/A	1.78692	#N/A	4.11326	#N/A	2.96242	#N/A	#N/A	#N/A	#N/A	#N/A	#N/A	#N/A	#N/A	#N/A	#N/A	#N/A	#N/A	#N/A	#N/A	#N/A	#N/A	#N/A	#N/A	4.00061	2.40451	1.70419	2.05685	1.36928	0.71625	1.2467	1.56975	#N/A	#N/A	3.02177	#N/A	32	ENSG00000159423	ALDH4A1	protein_coding	aldehyde dehydrogenase 4 family member A1 [Source:HGNC Symbol;Acc:HGNC:406]
#274080	#N/A	#N/A	3.21942	2.85643	2.02595	3.68285	3.0739	1.58021	1.86611	#N/A	#N/A	#N/A	1.74856	3.0248	1.05298	2.37358	2.77052	2.13734	1.65758	#N/A	#N/A	1.61433	0.963955	1.61105	#N/A	#N/A	4.95742	3.45744	2.2279	#N/A	0.891791	#N/A	#N/A	#N/A	#N/A	#N/A	#N/A	#N/A	#N/A	#N/A	#N/A	#N/A	#N/A	#N/A	#N/A	#N/A	#N/A	#N/A	1.60236	#N/A	0.574717	6.18382	2.88887	3.50209	3.40202	#N/A	1.19223	3.26902	2.88658	#N/A	#N/A	3.21808	1.83032	32	ENSG00000274080		lncRNA	novel transcript
INSL6	#N/A	#N/A	1.25783	1.00256	1.30713	1.3191	1.79086	1.02821	3.88225	#N/A	1.84145	#N/A	1.25574	1.27481	1.99928	1.58542	2.20935	0.74082	1.29518	1.78972	1.45263	#N/A	#N/A	2.22449	1.10336	#N/A	0.691497	#N/A	#N/A	#N/A	1.62996	2.87658	#N/A	1.28182	#N/A	#N/A	#N/A	#N/A	#N/A	#N/A	#N/A	#N/A	#N/A	#N/A	#N/A	#N/A	#N/A	#N/A	#N/A	#N/A	#N/A	1.70192	1.08644	0.874669	2.14376	1.80649	2.1206	2.75929	#N/A	1.55322	#N/A	0.860594	#N/A	32	ENSG00000120210	INSL6	protein_coding	insulin like 6 [Source:HGNC Symbol;Acc:HGNC:6089]
LINC00520	#N/A	#N/A	6.2094	2.84171	1.20802	#N/A	0.89112	2.10314	#N/A	#N/A	#N/A	#N/A	2.36467	3.74455	1.85552	2.28995	0.816488	1.49359	0.761595	#N/A	#N/A	#N/A	1.50172	#N/A	#N/A	#N/A	2.14006	0.971844	1.04791	#N/A	2.82678	#N/A	1.42693	#N/A	0.877243	#N/A	0.567621	0.607162	#N/A	0.654927	1.08896	1.1784	#N/A	#N/A	#N/A	#N/A	#N/A	#N/A	#N/A	#N/A	0.874763	4.02751	2.51849	0.985544	1.04414	0.674279	#N/A	0.796393	0.90979	#N/A	#N/A	#N/A	#N/A	32	ENSG00000258791	LINC00520	lncRNA	long intergenic non-protein coding RNA 520 [Source:HGNC Symbol;Acc:HGNC:19843]
KLC4	#N/A	#N/A	1.16748	1.07013	0.750907	1.75418	1.62403	0.772321	2.27829	#N/A	2.14016	#N/A	#N/A	0.603472	0.977419	0.852952	0.879462	0.79375	0.902243	1.26965	#N/A	0.836453	0.534808	2.22297	#N/A	#N/A	1.04837	1.47904	1.19813	2.10724	#N/A	#N/A	#N/A	#N/A	#N/A	#N/A	#N/A	#N/A	#N/A	#N/A	#N/A	#N/A	#N/A	#N/A	#N/A	#N/A	#N/A	#N/A	#N/A	#N/A	#N/A	0.748545	0.686672	0.801584	1.07243	0.917851	4.24488	1.87716	1.46033	1.87282	#N/A	#N/A	1.06067	32	ENSG00000137171	KLC4	protein_coding	kinesin light chain 4 [Source:HGNC Symbol;Acc:HGNC:21624]
JAK2	#N/A	#N/A	0.619222	0.502269	0.840212	1.32915	0.888618	0.668614	1.93873	#N/A	1.37502	#N/A	0.678347	0.909529	0.903724	0.63654	1.02385	0.717046	0.653697	3.48928	1.37674	1.44146	#N/A	1.46072	0.535852	#N/A	#N/A	#N/A	#N/A	#N/A	0.802575	1.01588	0.790626	#N/A	#N/A	#N/A	#N/A	#N/A	#N/A	#N/A	#N/A	#N/A	#N/A	#N/A	#N/A	#N/A	#N/A	#N/A	#N/A	#N/A	#N/A	1.44917	#N/A	#N/A	3.13985	1.82067	1.66738	2.26159	1.14385	1.68515	#N/A	0.849366	0.860906	32	ENSG00000096968	JAK2	protein_coding	Janus kinase 2 [Source:HGNC Symbol;Acc:HGNC:6192]
FAN1#198690	#N/A	#N/A	1.22061	0.687851	0.908306	1.79373	1.15466	0.718478	1.76041	#N/A	1.86938	#N/A	0.71887	0.943269	0.715142	1.1511	0.692823	1.05473	0.90896	2.43375	#N/A	1.44044	0.490625	1.46902	0.865819	#N/A	0.939252	#N/A	#N/A	#N/A	0.629105	#N/A	#N/A	#N/A	#N/A	#N/A	#N/A	#N/A	#N/A	#N/A	#N/A	#N/A	#N/A	#N/A	#N/A	#N/A	#N/A	#N/A	#N/A	#N/A	#N/A	1.14525	0.721166	1.13075	2.30278	2.75319	2.29929	2.32951	1.29576	1.77101	0.794893	#N/A	#N/A	32	ENSG00000198690	FAN1	protein_coding	FANCD2 and FANCI associated nuclease 1 [Source:HGNC Symbol;Acc:HGNC:29170]
WDR37	#N/A	#N/A	0.394908	0.486923	0.594804	0.893208	0.750578	0.411953	1.32163	#N/A	#N/A	#N/A	0.722624	0.849424	0.723088	0.993657	0.676537	0.910154	1.23248	3.14026	0.635515	0.846533	#N/A	1.83716	1.15679	#N/A	#N/A	0.56615	#N/A	#N/A	0.604983	0.807266	0.531044	#N/A	#N/A	#N/A	#N/A	#N/A	#N/A	#N/A	#N/A	#N/A	#N/A	#N/A	#N/A	#N/A	#N/A	#N/A	#N/A	#N/A	#N/A	0.949406	0.826745	1.19281	1.29076	1.44997	4.58811	2.07523	1.48431	2.46609	#N/A	#N/A	#N/A	32	ENSG00000047056	WDR37	protein_coding	WD repeat domain 37 [Source:HGNC Symbol;Acc:HGNC:31406]
RBM10	#N/A	#N/A	0.634899	0.59774	0.61209	#N/A	1.08944	0.622075	1.48502	#N/A	1.26237	#N/A	#N/A	0.839654	1.13705	1.25863	0.990515	0.764297	#N/A	2.11393	1.31422	0.789237	#N/A	1.04573	#N/A	#N/A	1.10008	1.01322	1.12013	#N/A	0.473194	#N/A	#N/A	#N/A	0.211735	#N/A	#N/A	#N/A	#N/A	#N/A	0.169867	#N/A	#N/A	#N/A	#N/A	#N/A	#N/A	#N/A	0.838979	#N/A	0.200756	0.660204	0.505277	0.77923	1.00987	1.2875	1.73317	1.47407	0.81118	#N/A	#N/A	#N/A	#N/A	32	ENSG00000182872	RBM10	protein_coding	RNA binding motif protein 10 [Source:HGNC Symbol;Acc:HGNC:9896]
TMED10	#N/A	#N/A	3.42703	1.56353	2.34128	2.40223	3.17415	1.04895	4.70441	#N/A	2.93909	#N/A	1.36388	1.37647	0.796913	1.22561	#N/A	1.99361	2.2215	#N/A	1.1457	1.4177	#N/A	1.60593	0.842846	#N/A	#N/A	#N/A	#N/A	1.76547	0.394242	#N/A	#N/A	#N/A	#N/A	#N/A	0.504925	#N/A	0.465386	#N/A	#N/A	#N/A	#N/A	#N/A	#N/A	#N/A	#N/A	#N/A	#N/A	#N/A	#N/A	2.10719	1.27248	0.886862	2.63121	2.48049	3.32938	2.14891	1.8455	1.35344	0.665218	#N/A	#N/A	32	ENSG00000170348	TMED10	protein_coding	transmembrane p24 trafficking protein 10 [Source:HGNC Symbol;Acc:HGNC:16998]
MST1	#N/A	#N/A	1.56906	1.76619	1.54554	1.47232	#N/A	1.07047	1.61883	0.748348	#N/A	#N/A	#N/A	2.51511	1.17217	1.55775	1.68669	1.3203	1.47673	1.14795	#N/A	#N/A	#N/A	1.2568	2.18373	0.973558	1.30014	1.647	3.10666	#N/A	#N/A	1.43592	#N/A	#N/A	0.611343	#N/A	#N/A	#N/A	#N/A	0.816899	0.947641	#N/A	#N/A	#N/A	#N/A	#N/A	#N/A	#N/A	#N/A	#N/A	1.41671	1.32305	#N/A	#N/A	1.27313	#N/A	1.00312	1.40108	2.55064	#N/A	#N/A	1.40753	1.16353	32	ENSG00000173531	MST1	protein_coding	macrophage stimulating 1 [Source:HGNC Symbol;Acc:HGNC:7380]
NCSTN	#N/A	#N/A	1.55122	1.87624	0.92717	#N/A	1.52906	0.743289	2.00732	0.535067	2.28801	1.45746	1.00978	0.906698	1.11188	0.911729	1.08693	1.01728	#N/A	1.71789	1.75955	1.85915	#N/A	1.79117	#N/A	#N/A	0.844509	0.911334	#N/A	#N/A	0.539589	1.60103	#N/A	#N/A	#N/A	#N/A	#N/A	#N/A	#N/A	#N/A	#N/A	#N/A	#N/A	#N/A	#N/A	#N/A	0.325736	#N/A	#N/A	#N/A	#N/A	1.41812	1.25221	1.32299	1.61113	2.88887	1.27494	1.32054	#N/A	#N/A	#N/A	1.59664	#N/A	32	ENSG00000162736	NCSTN	protein_coding	nicastrin [Source:HGNC Symbol;Acc:HGNC:17091]
#247679	#N/A	#N/A	1.66135	1.26956	#N/A	3.80356	#N/A	1.10246	1.17961	0.929348	#N/A	#N/A	#N/A	1.03309	1.00224	#N/A	3.08297	#N/A	#N/A	#N/A	#N/A	#N/A	0.957853	#N/A	#N/A	#N/A	1.02194	#N/A	1.73835	#N/A	1.18459	1.8726	1.14305	#N/A	0.625504	#N/A	0.56589	1.18413	0.486117	1.54714	1.34046	0.762912	0.298587	#N/A	#N/A	#N/A	#N/A	0.441988	#N/A	#N/A	1.81422	0.8079	1.97874	1.47293	1.60889	#N/A	1.20026	3.29534	2.95977	#N/A	#N/A	#N/A	#N/A	32	ENSG00000247679		lncRNA	novel transcript
SPOCK3	#N/A	#N/A	0.905363	#N/A	0.63093	0.752202	0.515008	0.801783	#N/A	#N/A	#N/A	#N/A	#N/A	3.59156	1.8657	1.51759	0.505862	0.702991	0.417604	0.355286	#N/A	0.439704	0.878101	0.316662	0.432597	#N/A	#N/A	#N/A	#N/A	#N/A	1.49179	0.401693	#N/A	#N/A	#N/A	#N/A	#N/A	1.9616	#N/A	1.45325	3.03317	1.88258	1.16305	#N/A	#N/A	#N/A	#N/A	2.01179	#N/A	#N/A	2.34086	1.7358	0.787459	#N/A	0.589476	0.394053	#N/A	0.505148	0.502147	#N/A	#N/A	0.617316	#N/A	32	ENSG00000196104	SPOCK3	protein_coding	SPARC (osteonectin), cwcv and kazal like domains proteoglycan 3 [Source:HGNC Symbol;Acc:HGNC:13565]
FAM210A	#N/A	#N/A	2.38772	0.999227	1.6301	2.01215	1.56169	0.591813	2.61549	#N/A	3.04951	#N/A	1.3752	1.73928	0.639925	1.28546	1.39178	1.58134	1.76375	2.03436	1.0112	3.23543	#N/A	1.81927	0.93154	#N/A	1.26258	1.37132	#N/A	#N/A	0.740561	#N/A	#N/A	#N/A	#N/A	#N/A	#N/A	#N/A	#N/A	#N/A	#N/A	#N/A	#N/A	#N/A	#N/A	#N/A	#N/A	#N/A	#N/A	#N/A	#N/A	2.34858	1.49517	1.49876	2.71717	1.99031	4.80985	3.5562	1.92761	#N/A	#N/A	0.927193	#N/A	32	ENSG00000177150	FAM210A	protein_coding	family with sequence similarity 210 member A [Source:HGNC Symbol;Acc:HGNC:28346]
ATF6	#N/A	#N/A	0.272981	#N/A	#N/A	0.558277	#N/A	0.334412	1.32915	#N/A	0.661184	#N/A	0.46185	0.592817	0.464415	0.337572	#N/A	0.786163	#N/A	1.28486	#N/A	1.24228	#N/A	1.29712	0.570223	#N/A	#N/A	#N/A	#N/A	#N/A	0.247283	#N/A	#N/A	#N/A	0.26757	#N/A	#N/A	#N/A	0.13918	#N/A	0.149958	0.308713	#N/A	#N/A	#N/A	#N/A	0.239401	0.174881	0.638326	#N/A	#N/A	0.399301	0.392388	0.493531	0.611675	0.562427	2.21267	1.26009	#N/A	1.31956	#N/A	0.56808	0.859847	32	ENSG00000118217	ATF6	protein_coding	activating transcription factor 6 [Source:HGNC Symbol;Acc:HGNC:791]
PUDP	#N/A	#N/A	0.299535	#N/A	#N/A	0.708343	#N/A	0.45608	1.01283	#N/A	1.86327	#N/A	0.505478	0.509628	0.371036	0.424597	0.981932	0.84819	1.731	1.59114	#N/A	0.971472	0.474737	1.55569	0.656853	#N/A	#N/A	#N/A	#N/A	4.04904	#N/A	#N/A	#N/A	#N/A	0.227647	#N/A	#N/A	0.245623	#N/A	0.218077	0.288226	0.287899	#N/A	#N/A	#N/A	#N/A	#N/A	#N/A	#N/A	#N/A	0.261479	0.979053	0.774205	#N/A	1.39163	1.33602	2.2345	1.94251	0.998119	1.33901	#N/A	#N/A	#N/A	32	ENSG00000130021	PUDP	protein_coding	pseudouridine 5'-phosphatase [Source:HGNC Symbol;Acc:HGNC:16818]
BHLHE40	#N/A	#N/A	1.17664	#N/A	#N/A	1.63988	2.80614	#N/A	2.92653	#N/A	3.14211	3.75819	1.30413	#N/A	#N/A	#N/A	#N/A	#N/A	#N/A	#N/A	#N/A	#N/A	0.679735	1.20364	#N/A	#N/A	3.29877	2.35136	2.07921	#N/A	1.00738	1.74418	1.81072	#N/A	0.513378	#N/A	1.00002	0.339209	#N/A	0.428101	0.332357	0.72227	#N/A	#N/A	#N/A	#N/A	#N/A	#N/A	1.09403	#N/A	#N/A	5.61845	2.53788	3.79409	5.39919	3.38751	3.85189	4.06158	2.0107	2.12638	2.11406	#N/A	#N/A	32	ENSG00000134107	BHLHE40	protein_coding	basic helix-loop-helix family member e40 [Source:HGNC Symbol;Acc:HGNC:1046]
CMPK1	#N/A	#N/A	0.409491	#N/A	0.694047	0.659199	#N/A	#N/A	2.21525	#N/A	2.12107	1.21681	0.731698	0.623049	0.574457	0.458722	0.886799	#N/A	0.991409	1.23704	0.823607	1.87083	#N/A	0.986009	1.06832	#N/A	0.663593	0.863059	0.758131	#N/A	0.814924	0.884213	0.713094	#N/A	#N/A	#N/A	0.428094	#N/A	#N/A	#N/A	#N/A	#N/A	#N/A	#N/A	#N/A	#N/A	#N/A	#N/A	#N/A	#N/A	#N/A	0.670178	0.502722	#N/A	0.939248	1.63094	1.43049	2.40997	0.923354	#N/A	#N/A	1.03043	#N/A	32	ENSG00000162368	CMPK1	protein_coding	cytidine/uridine monophosphate kinase 1 [Source:HGNC Symbol;Acc:HGNC:18170]
NUP50-DT	#N/A	#N/A	1.25596	1.12351	1.29563	2.10105	1.61184	#N/A	1.60827	0.340747	1.20522	#N/A	0.568361	0.899435	0.973127	1.33604	1.59699	0.961894	#N/A	2.06476	1.2877	1.17199	0.574743	0.942205	1.03771	#N/A	#N/A	#N/A	#N/A	#N/A	0.671963	#N/A	0.642971	0.676676	#N/A	#N/A	#N/A	#N/A	#N/A	#N/A	#N/A	#N/A	#N/A	#N/A	#N/A	#N/A	#N/A	#N/A	0.792664	#N/A	#N/A	1.57829	0.812311	1.42251	1.90023	2.11357	1.75915	2.48615	#N/A	1.62452	#N/A	#N/A	#N/A	32	ENSG00000226328	NUP50-DT	lncRNA	NUP50 divergent transcript [Source:HGNC Symbol;Acc:HGNC:50502]
MYSM1	#N/A	#N/A	0.264528	0.769916	0.386122	0.991794	0.737184	#N/A	0.895575	#N/A	1.11277	#N/A	0.415559	0.63909	0.417032	0.587097	0.751331	0.415926	0.704483	#N/A	#N/A	0.675146	#N/A	1.16511	0.598209	#N/A	0.715754	0.656709	0.973632	1.45707	0.379981	#N/A	0.338414	0.567271	#N/A	#N/A	#N/A	#N/A	#N/A	#N/A	#N/A	#N/A	#N/A	#N/A	#N/A	#N/A	#N/A	#N/A	#N/A	#N/A	#N/A	0.686604	0.418497	0.636921	1.08854	0.743631	1.8187	1.33018	#N/A	#N/A	#N/A	0.601629	#N/A	32	ENSG00000162601	MYSM1	protein_coding	Myb like, SWIRM and MPN domains 1 [Source:HGNC Symbol;Acc:HGNC:29401]
KAT2B	#N/A	#N/A	#N/A	#N/A	#N/A	#N/A	#N/A	#N/A	#N/A	#N/A	#N/A	#N/A	#N/A	0.520366	0.318453	0.607855	0.581807	0.406125	0.797082	1.38227	0.78701	#N/A	0.303137	1.00058	#N/A	#N/A	0.856253	0.559202	0.627234	#N/A	#N/A	#N/A	#N/A	#N/A	0.423294	#N/A	#N/A	0.196772	0.294176	0.325658	0.341354	0.385737	0.210028	0.211417	#N/A	#N/A	0.217418	0.202672	0.42865	#N/A	0.345907	0.841703	0.811687	1.00791	1.09815	#N/A	2.26232	1.66298	0.662112	#N/A	#N/A	#N/A	#N/A	32	ENSG00000114166	KAT2B	protein_coding	lysine acetyltransferase 2B [Source:HGNC Symbol;Acc:HGNC:8638]
DDX60L	2.47663	2.10758	#N/A	#N/A	#N/A	#N/A	#N/A	#N/A	1.35219	#N/A	1.0299	#N/A	0.916034	1.54804	#N/A	1.09309	1.23112	1.30657	1.13484	1.95549	1.08968	2.09825	0.478258	2.58235	0.848727	#N/A	0.666809	#N/A	#N/A	#N/A	2.48632	1.17718	1.99599	1.35576	#N/A	#N/A	#N/A	#N/A	#N/A	#N/A	#N/A	#N/A	#N/A	#N/A	#N/A	#N/A	#N/A	#N/A	#N/A	#N/A	#N/A	2.65961	2.66794	1.90916	2.63611	2.45781	2.41091	4.34811	1.59977	2.37288	0.85178	#N/A	#N/A	31	ENSG00000181381	DDX60L	protein_coding	DExD/H-box 60 like [Source:HGNC Symbol;Acc:HGNC:26429]
PXN	1.74843	2.19211	#N/A	#N/A	#N/A	#N/A	#N/A	#N/A	#N/A	#N/A	#N/A	#N/A	#N/A	0.877214	#N/A	#N/A	#N/A	0.866872	1.16016	2.86237	#N/A	1.28701	#N/A	1.19782	#N/A	#N/A	1.40115	1.71459	1.23444	1.40791	1.59482	1.11385	1.33375	1.18548	0.191098	#N/A	#N/A	#N/A	#N/A	#N/A	0.141876	0.412596	#N/A	#N/A	#N/A	#N/A	#N/A	#N/A	0.556811	#N/A	#N/A	2.31109	1.73255	1.47365	2.7192	2.09613	6.27938	2.90552	1.01329	1.51201	0.530325	0.529329	#N/A	31	ENSG00000089159	PXN	protein_coding	paxillin [Source:HGNC Symbol;Acc:HGNC:9718]
MTSS1	1.26337	0.954169	0.43896	#N/A	0.597342	1.15112	0.756856	0.810978	1.22717	#N/A	1.01616	#N/A	0.750961	#N/A	#N/A	#N/A	#N/A	#N/A	#N/A	#N/A	#N/A	#N/A	#N/A	#N/A	#N/A	#N/A	#N/A	#N/A	#N/A	1.70154	1.50477	#N/A	1.25665	0.674325	0.279772	#N/A	#N/A	0.24444	#N/A	0.13795	0.253072	#N/A	#N/A	#N/A	#N/A	#N/A	#N/A	#N/A	0.364438	#N/A	0.412291	1.77961	1.76653	2.18014	2.4175	1.47681	3.34497	1.91884	0.831036	0.856384	0.722062	1.37288	#N/A	31	ENSG00000170873	MTSS1	protein_coding	MTSS I-BAR domain containing 1 [Source:HGNC Symbol;Acc:HGNC:20443]
#249806	1.70806	4.2564	3.79793	3.43301	3.16999	4.37476	2.06327	2.73457	3.35601	#N/A	4.15783	1.18682	#N/A	4.20607	3.34191	2.72616	1.29568	3.87858	3.80481	2.79233	2.08046	2.68323	#N/A	4.28671	1.10932	#N/A	4.30709	3.1594	2.90533	3.26589	3.10187	1.48473	3.28283	1.94912	#N/A	#N/A	#N/A	#N/A	#N/A	#N/A	#N/A	#N/A	#N/A	#N/A	#N/A	#N/A	#N/A	#N/A	#N/A	#N/A	#N/A	#N/A	#N/A	#N/A	#N/A	#N/A	#N/A	#N/A	#N/A	#N/A	#N/A	#N/A	2.76554	31	ENSG00000249806		lncRNA	novel transcript
LARGE1	0.693124	#N/A	#N/A	0.900223	0.497609	0.947444	0.562636	0.282815	0.810549	#N/A	0.765683	#N/A	#N/A	0.793646	0.839614	0.958321	0.861298	0.765135	0.77153	1.14375	1.12094	0.440439	0.295604	0.654738	#N/A	0.74425	0.800512	2.47145	3.01761	2.24818	0.279471	#N/A	#N/A	#N/A	#N/A	#N/A	#N/A	#N/A	#N/A	#N/A	#N/A	#N/A	#N/A	#N/A	#N/A	#N/A	#N/A	#N/A	0.519169	#N/A	#N/A	#N/A	#N/A	#N/A	0.965159	#N/A	1.09993	#N/A	#N/A	0.784595	#N/A	3.74774	3.22154	31	ENSG00000133424	LARGE1	protein_coding	LARGE xylosyl- and glucuronyltransferase 1 [Source:HGNC Symbol;Acc:HGNC:6511]
ZMYND11	0.827275	1.1622	#N/A	0.307537	#N/A	0.417779	0.496794	#N/A	0.942079	#N/A	1.07403	#N/A	0.280876	0.392743	0.312464	0.419567	#N/A	0.419946	0.555724	1.29086	0.612959	0.534447	#N/A	1.07734	#N/A	#N/A	0.38168	0.511216	1.27587	#N/A	0.420994	#N/A	0.31498	#N/A	#N/A	#N/A	#N/A	#N/A	#N/A	#N/A	#N/A	#N/A	#N/A	#N/A	#N/A	#N/A	#N/A	#N/A	#N/A	#N/A	#N/A	0.55176	0.562295	0.723633	0.89694	1.36887	2.11472	1.7355	#N/A	1.38371	#N/A	0.604681	#N/A	31	ENSG00000015171	ZMYND11	protein_coding	zinc finger MYND-type containing 11 [Source:HGNC Symbol;Acc:HGNC:16966]
BCAR1#050820	1.30639	3.69309	#N/A	#N/A	#N/A	#N/A	#N/A	#N/A	#N/A	#N/A	1.18611	#N/A	#N/A	2.90456	1.77251	2.43264	3.28193	2.65446	2.75444	4.98377	2.61222	3.08174	0.880354	3.18381	3.02376	#N/A	2.89946	3.99478	4.85018	#N/A	2.16697	0.945492	1.26412	0.934449	#N/A	#N/A	#N/A	#N/A	#N/A	#N/A	#N/A	#N/A	#N/A	#N/A	#N/A	#N/A	#N/A	#N/A	0.759716	#N/A	#N/A	1.50815	0.535626	#N/A	1.86449	1.17812	1.6372	1.79964	#N/A	#N/A	#N/A	3.84001	2.85383	31	ENSG00000050820	BCAR1	protein_coding	BCAR1 scaffold protein, Cas family member [Source:HGNC Symbol;Acc:HGNC:971]
FLCN	1.31905	2.71623	1.697	1.5314	1.0876	2.23683	1.65297	1.45771	1.61877	0.303777	2.35733	#N/A	0.94011	0.217568	#N/A	0.433702	0.557834	#N/A	#N/A	#N/A	#N/A	#N/A	#N/A	1.18892	#N/A	#N/A	0.892741	1.19343	1.8962	#N/A	0.347524	#N/A	#N/A	#N/A	#N/A	#N/A	#N/A	#N/A	#N/A	#N/A	#N/A	#N/A	#N/A	#N/A	#N/A	#N/A	#N/A	#N/A	1.00099	#N/A	#N/A	0.687124	0.470227	0.654515	#N/A	0.709683	2.84094	0.877407	1.12562	2.7409	#N/A	1.71746	2.88983	31	ENSG00000154803	FLCN	protein_coding	folliculin [Source:HGNC Symbol;Acc:HGNC:27310]
TMEM178B	1.44152	4.402	3.60259	2.884	4.8312	4.59086	2.04396	#N/A	2.87029	#N/A	1.51543	#N/A	#N/A	1.01919	0.884222	0.622358	#N/A	1.21172	#N/A	1.92783	1.11956	#N/A	#N/A	2.55561	1.18488	#N/A	3.88754	3.11578	3.91883	3.0359	#N/A	#N/A	#N/A	#N/A	#N/A	#N/A	#N/A	#N/A	#N/A	#N/A	#N/A	#N/A	#N/A	#N/A	#N/A	#N/A	#N/A	#N/A	#N/A	#N/A	#N/A	3.57323	0.523783	2.45104	3.79631	2.64448	5.54072	3.69075	1.56441	#N/A	#N/A	2.36814	5.73776	31	ENSG00000261115	TMEM178B	protein_coding	transmembrane protein 178B [Source:HGNC Symbol;Acc:HGNC:44112]
NPAS2	1.46923	#N/A	3.74291	1.64874	3.12843	4.83739	2.8999	1.09507	1.96604	#N/A	1.64998	#N/A	1.33225	1.13919	#N/A	0.527271	#N/A	0.832693	#N/A	#N/A	#N/A	#N/A	#N/A	1.36672	#N/A	#N/A	2.57541	3.1077	2.99856	2.80587	0.987379	1.31656	1.14609	#N/A	#N/A	#N/A	#N/A	#N/A	#N/A	#N/A	#N/A	#N/A	#N/A	#N/A	#N/A	#N/A	#N/A	#N/A	#N/A	#N/A	#N/A	0.804056	1.34988	1.04116	0.74857	1.35731	2.2431	1.20753	1.64391	#N/A	#N/A	1.76958	2.78211	31	ENSG00000170485	NPAS2	protein_coding	neuronal PAS domain protein 2 [Source:HGNC Symbol;Acc:HGNC:7895]
CACNG8	2.02412	#N/A	#N/A	#N/A	#N/A	#N/A	#N/A	#N/A	#N/A	#N/A	1.1812	#N/A	#N/A	4.99374	4.04122	5.50264	3.25961	4.31947	1.91643	0.971873	1.50944	1.78775	1.4946	1.1682	1.88876	#N/A	1.34294	#N/A	#N/A	#N/A	1.3358	#N/A	1.71318	#N/A	0.531234	#N/A	#N/A	0.794888	#N/A	#N/A	0.809986	0.812071	#N/A	#N/A	#N/A	#N/A	#N/A	#N/A	#N/A	#N/A	0.734263	3.69868	2.96016	1.61803	2.95423	2.06675	#N/A	2.16686	#N/A	#N/A	1.489	2.90728	1.69922	31	ENSG00000142408	CACNG8	protein_coding	calcium voltage-gated channel auxiliary subunit gamma 8 [Source:HGNC Symbol;Acc:HGNC:13628]
LINC02482	2.01919	#N/A	5.15528	3.38834	3.12923	3.01692	4.02668	4.18063	2.31703	#N/A	2.5813	#N/A	3.0824	1.36173	#N/A	1.4513	#N/A	1.10596	#N/A	1.36529	#N/A	#N/A	#N/A	#N/A	1.33963	#N/A	2.4435	2.71769	1.2755	#N/A	0.955097	#N/A	#N/A	#N/A	#N/A	#N/A	#N/A	#N/A	#N/A	#N/A	0.361792	#N/A	#N/A	#N/A	#N/A	#N/A	#N/A	#N/A	#N/A	#N/A	0.504903	2.46873	2.12342	2.68645	1.32613	1.92309	1.55845	1.89789	2.20867	#N/A	#N/A	2.07776	2.97562	31	ENSG00000251580	LINC02482	lncRNA	long intergenic non-protein coding RNA 2482 [Source:HGNC Symbol;Acc:HGNC:53458]
SNN	0.931905	#N/A	#N/A	1.72501	#N/A	#N/A	0.733889	1.21415	#N/A	#N/A	0.497247	0.425135	#N/A	7.23391	4.83127	4.49639	0.928185	2.52918	0.836084	#N/A	0.577315	0.696679	1.06945	0.535694	0.697523	#N/A	2.52463	1.27285	1.34072	#N/A	2.43902	#N/A	1.99879	#N/A	#N/A	#N/A	0.997023	#N/A	#N/A	#N/A	0.50662	0.895026	#N/A	#N/A	#N/A	#N/A	#N/A	#N/A	#N/A	#N/A	#N/A	4.77592	4.15149	1.07195	#N/A	0.588739	0.444496	#N/A	#N/A	#N/A	#N/A	1.35024	#N/A	31	ENSG00000184602	SNN	protein_coding	stannin [Source:HGNC Symbol;Acc:HGNC:11149]
KDM6A	0.525982	#N/A	#N/A	#N/A	#N/A	#N/A	#N/A	#N/A	0.748471	#N/A	0.919915	#N/A	0.362099	0.544876	0.530824	0.566855	0.579714	0.700959	0.791301	1.36543	#N/A	#N/A	#N/A	0.876853	0.499136	#N/A	0.686038	0.615538	0.435144	1.17003	0.289255	#N/A	#N/A	#N/A	#N/A	#N/A	#N/A	#N/A	#N/A	#N/A	#N/A	0.216278	#N/A	#N/A	#N/A	#N/A	0.161505	0.130584	#N/A	#N/A	#N/A	0.491161	0.500076	0.434069	0.849902	0.544217	1.74495	1.07422	0.518992	1.29095	#N/A	0.483988	#N/A	31	ENSG00000147050	KDM6A	protein_coding	lysine demethylase 6A [Source:HGNC Symbol;Acc:HGNC:12637]
#280878	1.29342	1.83468	1.79763	1.33924	0.91308	2.24747	1.47462	1.99107	2.55281	#N/A	1.57335	1.22313	0.577566	0.889987	0.573648	1.33211	1.48223	1.06939	1.92152	1.47162	1.92609	1.26694	#N/A	3.32998	#N/A	#N/A	4.01964	3.57225	4.36717	#N/A	1.66349	1.37978	1.91545	#N/A	#N/A	#N/A	#N/A	#N/A	#N/A	#N/A	#N/A	#N/A	#N/A	#N/A	#N/A	#N/A	#N/A	#N/A	#N/A	#N/A	#N/A	#N/A	#N/A	#N/A	#N/A	#N/A	4.08532	#N/A	#N/A	#N/A	#N/A	1.16001	2.03311	31	ENSG00000280878		lncRNA	novel transcript
DNAAF5	1.39228	#N/A	1.27854	0.808207	1.99446	1.99199	1.57738	#N/A	2.37126	#N/A	0.894101	#N/A	1.03804	0.876915	1.06907	0.819471	#N/A	1.18517	0.993389	1.71706	1.20854	#N/A	#N/A	0.928287	1.26911	#N/A	#N/A	2.08423	0.939803	2.33074	0.619076	#N/A	#N/A	#N/A	#N/A	#N/A	#N/A	0.351016	#N/A	#N/A	0.418735	#N/A	#N/A	#N/A	#N/A	#N/A	#N/A	#N/A	0.880846	#N/A	#N/A	1.03061	#N/A	#N/A	1.19798	1.27985	1.82167	1.6138	#N/A	#N/A	#N/A	#N/A	3.12403	31	ENSG00000164818	DNAAF5	protein_coding	dynein axonemal assembly factor 5 [Source:HGNC Symbol;Acc:HGNC:26013]
PIGU	0.799709	#N/A	0.64	0.652264	0.876617	1.32972	0.715574	0.590272	1.41279	#N/A	1.22172	#N/A	0.424846	0.614811	0.974075	0.483333	0.55613	0.491769	0.721017	1.31331	0.90123	1.10634	0.491832	0.914388	#N/A	#N/A	1.20722	1.22863	1.43085	2.16729	0.477955	1.08093	#N/A	#N/A	#N/A	#N/A	#N/A	#N/A	#N/A	#N/A	#N/A	#N/A	#N/A	#N/A	#N/A	#N/A	#N/A	#N/A	0.659957	#N/A	#N/A	#N/A	#N/A	0.865278	#N/A	#N/A	2.10177	0.962088	#N/A	#N/A	#N/A	#N/A	#N/A	31	ENSG00000101464	PIGU	protein_coding	phosphatidylinositol glycan anchor biosynthesis class U [Source:HGNC Symbol;Acc:HGNC:15791]
SORCS2	1.22098	2.95085	4.33986	2.37762	4.24914	5.79581	3.63742	2.73726	2.07548	#N/A	#N/A	#N/A	#N/A	#N/A	#N/A	#N/A	#N/A	#N/A	#N/A	#N/A	#N/A	#N/A	#N/A	#N/A	#N/A	3.11206	2.61047	2.90244	3.60198	#N/A	#N/A	#N/A	#N/A	#N/A	1.37016	#N/A	#N/A	1.36907	0.87117	1.26722	1.36313	1.34067	0.970666	0.504929	#N/A	#N/A	0.411115	1.00311	#N/A	#N/A	1.41417	1.89128	#N/A	#N/A	2.12858	2.00393	#N/A	0.89241	#N/A	#N/A	0.896118	5.59584	2.73028	31	ENSG00000184985	SORCS2	protein_coding	sortilin related VPS10 domain containing receptor 2 [Source:HGNC Symbol;Acc:HGNC:16698]
CLASP2	0.528512	#N/A	0.940282	0.74922	1.11474	1.3575	1.24858	0.753109	1.60555	#N/A	1.55238	#N/A	0.330124	0.306209	0.586917	0.371547	0.383145	0.307067	#N/A	0.981125	#N/A	0.6324	#N/A	0.649616	0.509579	#N/A	0.536849	0.688653	0.96189	#N/A	#N/A	#N/A	#N/A	#N/A	#N/A	#N/A	#N/A	#N/A	#N/A	#N/A	#N/A	#N/A	#N/A	#N/A	#N/A	#N/A	#N/A	#N/A	0.763692	#N/A	#N/A	0.358939	#N/A	#N/A	0.736073	0.585827	2.78112	0.889538	#N/A	0.853942	#N/A	1.1017	1.12049	31	ENSG00000163539	CLASP2	protein_coding	cytoplasmic linker associated protein 2 [Source:HGNC Symbol;Acc:HGNC:17078]
BRICD5	1.50709	#N/A	1.342	1.53133	1.4555	#N/A	3.74493	1.94678	2.43007	#N/A	#N/A	#N/A	#N/A	3.27272	2.58702	2.22487	1.58057	2.72122	2.11331	1.76077	#N/A	3.37258	1.4006	1.46246	2.94189	#N/A	1.71263	#N/A	#N/A	#N/A	1.83191	#N/A	1.86268	#N/A	#N/A	#N/A	#N/A	#N/A	#N/A	#N/A	#N/A	0.624722	#N/A	#N/A	#N/A	#N/A	#N/A	#N/A	#N/A	#N/A	0.890664	2.51587	1.62269	1.38613	2.71897	1.66933	1.27518	1.7041	1.89601	#N/A	#N/A	#N/A	#N/A	31	ENSG00000182685	BRICD5	protein_coding	BRICHOS domain containing 5 [Source:HGNC Symbol;Acc:HGNC:28309]
FXYD1	0.277619	0.26319	0.25799	0.341944	0.267548	0.249531	0.200344	0.352775	#N/A	#N/A	0.182989	#N/A	0.543773	0.544628	0.981572	0.957798	0.241292	0.495274	#N/A	#N/A	0.259889	#N/A	#N/A	0.190272	0.225787	#N/A	0.365142	0.269469	0.274722	#N/A	1.44386	0.160958	#N/A	#N/A	#N/A	#N/A	#N/A	#N/A	#N/A	#N/A	#N/A	0.814735	#N/A	#N/A	#N/A	#N/A	#N/A	#N/A	#N/A	#N/A	#N/A	0.320974	1.1327	0.294167	#N/A	0.184463	#N/A	#N/A	0.211122	#N/A	#N/A	0.311329	0.394994	31	ENSG00000266964	FXYD1	protein_coding	FXYD domain containing ion transport regulator 1 [Source:HGNC Symbol;Acc:HGNC:4025]
MGRN1	0.725697	#N/A	0.709954	0.57417	0.812694	1.00206	0.899046	0.738477	2.00285	#N/A	1.69116	#N/A	0.620732	0.554899	0.706429	0.552128	0.817114	0.89728	1.03987	1.52153	#N/A	#N/A	#N/A	1.98639	0.719371	#N/A	0.519808	#N/A	#N/A	#N/A	0.391432	#N/A	#N/A	0.62414	#N/A	#N/A	#N/A	#N/A	#N/A	#N/A	#N/A	#N/A	#N/A	#N/A	#N/A	#N/A	#N/A	#N/A	0.984307	#N/A	#N/A	0.550948	0.438895	#N/A	0.825202	0.916342	1.39256	1.53954	0.766677	1.05079	#N/A	#N/A	#N/A	31	ENSG00000102858	MGRN1	protein_coding	mahogunin ring finger 1 [Source:HGNC Symbol;Acc:HGNC:20254]
TMEM30A-DT	1.22066	#N/A	1.98835	1.28465	1.64923	1.09551	1.83326	2.31683	1.66333	#N/A	1.36672	#N/A	0.705152	0.679383	0.995468	1.28145	0.848939	#N/A	1.84434	3.27964	#N/A	#N/A	0.844081	1.32255	#N/A	#N/A	0.888477	1.72416	2.39049	#N/A	0.757502	#N/A	#N/A	1.32547	#N/A	#N/A	#N/A	#N/A	#N/A	#N/A	#N/A	#N/A	#N/A	#N/A	#N/A	#N/A	#N/A	#N/A	#N/A	#N/A	#N/A	0.606891	#N/A	2.91948	0.963419	1.42545	#N/A	1.72169	1.28337	#N/A	#N/A	1.68858	2.35344	31	ENSG00000225793	TMEM30A-DT	lncRNA	TMEM30A divergent transcript [Source:HGNC Symbol;Acc:HGNC:48985]
#286216	1.34377	1.55105	3.35768	4.40538	2.27581	3.11699	4.4331	4.45684	4.29646	0.60058	3.30842	1.67019	1.76201	#N/A	1.61767	1.23198	1.08069	#N/A	#N/A	#N/A	1.40209	#N/A	#N/A	2.02342	1.33612	#N/A	3.10216	1.91322	2.24932	#N/A	0.534437	#N/A	#N/A	#N/A	#N/A	#N/A	#N/A	#N/A	#N/A	#N/A	#N/A	#N/A	#N/A	#N/A	#N/A	#N/A	#N/A	#N/A	#N/A	#N/A	0.359959	0.934636	2.07096	#N/A	#N/A	1.6051	2.31874	2.48465	#N/A	#N/A	#N/A	2.99114	3.43067	31	ENSG00000286216		lncRNA	novel transcript
EEFSEC#132394	0.808751	#N/A	0.881192	0.798229	0.616382	1.16365	0.63109	0.413852	1.39534	#N/A	1.40769	#N/A	0.527315	0.751853	0.520589	0.620615	0.907282	1.04046	1.18866	1.38737	#N/A	#N/A	#N/A	1.22627	#N/A	#N/A	0.359716	0.569617	0.728394	#N/A	0.787924	0.904549	#N/A	#N/A	#N/A	#N/A	#N/A	#N/A	#N/A	#N/A	#N/A	#N/A	#N/A	#N/A	#N/A	#N/A	#N/A	#N/A	#N/A	#N/A	#N/A	0.548374	0.668406	0.723029	0.869847	1.09202	1.25457	0.81262	0.710355	#N/A	#N/A	#N/A	#N/A	31	ENSG00000132394	EEFSEC	protein_coding	eukaryotic elongation factor, selenocysteine-tRNA specific [Source:HGNC Symbol;Acc:HGNC:24614]
LRP6#070018	#N/A	3.07886	0.308092	#N/A	0.45682	0.529026	#N/A	#N/A	0.877122	#N/A	1.23738	#N/A	0.351095	0.493508	0.338402	#N/A	#N/A	0.470178	0.627742	#N/A	#N/A	#N/A	0.355069	1.11211	#N/A	0.857674	2.46629	2.74955	3.21209	1.28077	0.492805	#N/A	0.623869	#N/A	#N/A	#N/A	#N/A	#N/A	#N/A	#N/A	#N/A	#N/A	#N/A	#N/A	#N/A	#N/A	#N/A	#N/A	#N/A	#N/A	#N/A	0.551135	0.478231	0.773536	0.706581	1.28595	2.19567	1.6559	0.752693	1.12774	#N/A	3.18372	2.601	31	ENSG00000070018	LRP6	protein_coding	LDL receptor related protein 6 [Source:HGNC Symbol;Acc:HGNC:6698]
PMP22	#N/A	3.37907	2.57124	1.34147	1.59252	3.17718	2.22217	0.690144	3.0411	#N/A	2.04739	#N/A	#N/A	#N/A	#N/A	#N/A	#N/A	#N/A	#N/A	#N/A	#N/A	#N/A	#N/A	#N/A	#N/A	#N/A	#N/A	0.691118	2.42681	#N/A	#N/A	#N/A	#N/A	#N/A	0.528901	#N/A	0.87678	0.69212	0.504451	0.799023	0.903927	#N/A	0.346516	0.34423	#N/A	0.723855	0.356042	0.535509	1.00815	#N/A	0.919256	1.17395	#N/A	#N/A	1.09586	1.45468	1.2931	1.13937	#N/A	#N/A	#N/A	4.42169	2.46085	31	ENSG00000109099	PMP22	protein_coding	peripheral myelin protein 22 [Source:HGNC Symbol;Acc:HGNC:9118]
ASAP3#088280	#N/A	4.24078	1.05687	1.58359	1.12064	1.81812	0.848162	#N/A	2.6872	0.33585	1.03262	#N/A	0.814808	#N/A	#N/A	#N/A	#N/A	#N/A	#N/A	#N/A	#N/A	#N/A	#N/A	#N/A	#N/A	#N/A	3.6256	2.9372	3.19973	1.42813	1.69648	1.03646	2.07848	1.282	#N/A	#N/A	#N/A	#N/A	#N/A	#N/A	0.162543	#N/A	#N/A	#N/A	#N/A	#N/A	#N/A	#N/A	#N/A	#N/A	#N/A	1.93886	1.27585	1.15696	3.6182	2.0255	5.16952	2.99142	1.87258	2.69802	1.03022	3.02296	4.00705	31	ENSG00000088280	ASAP3	protein_coding	ArfGAP with SH3 domain, ankyrin repeat and PH domain 3 [Source:HGNC Symbol;Acc:HGNC:14987]
SSBP3	#N/A	2.13072	0.282788	0.794782	0.503795	0.831824	#N/A	#N/A	0.707871	#N/A	0.830355	#N/A	0.392534	0.766791	1.20178	0.905677	#N/A	0.848931	0.532369	1.59324	0.862997	0.892847	#N/A	1.55933	#N/A	#N/A	0.731367	0.589015	#N/A	#N/A	1.31759	0.880246	0.990124	0.871378	#N/A	#N/A	#N/A	#N/A	#N/A	#N/A	#N/A	#N/A	#N/A	#N/A	#N/A	#N/A	#N/A	#N/A	0.563703	#N/A	#N/A	0.517724	#N/A	#N/A	0.84537	1.17571	0.834161	1.01175	0.551388	1.49517	#N/A	#N/A	#N/A	31	ENSG00000157216	SSBP3	protein_coding	single stranded DNA binding protein 3 [Source:HGNC Symbol;Acc:HGNC:15674]
SNED1	#N/A	2.51307	1.53054	1.42319	1.6527	2.33497	2.30616	0.669429	1.98554	#N/A	1.28335	#N/A	1.03088	#N/A	0.740865	0.375162	#N/A	#N/A	#N/A	#N/A	#N/A	#N/A	#N/A	#N/A	0.536662	0.676143	3.02523	3.38455	2.19306	3.47985	#N/A	#N/A	#N/A	#N/A	#N/A	#N/A	#N/A	#N/A	#N/A	#N/A	#N/A	#N/A	#N/A	#N/A	#N/A	#N/A	#N/A	#N/A	0.641758	#N/A	#N/A	2.63241	2.00952	1.62242	3.51558	2.03979	3.5312	3.06684	1.82546	0.989535	0.71716	2.36126	3.58991	31	ENSG00000162804	SNED1	protein_coding	sushi, nidogen and EGF like domains 1 [Source:HGNC Symbol;Acc:HGNC:24696]
GTF2IRD2	#N/A	2.01948	2.69783	1.15241	2.48107	3.02578	2.1377	1.8725	3.49394	#N/A	2.20292	0.82493	1.10984	0.306644	0.507598	#N/A	0.592388	0.607565	#N/A	#N/A	1.0539	#N/A	0.445143	1.12111	0.760089	#N/A	1.53313	1.29563	1.45971	#N/A	#N/A	#N/A	#N/A	#N/A	#N/A	#N/A	#N/A	#N/A	#N/A	#N/A	#N/A	#N/A	#N/A	#N/A	#N/A	#N/A	#N/A	#N/A	#N/A	#N/A	#N/A	0.504337	0.51323	0.583154	0.744892	#N/A	1.59395	1.39564	0.648004	#N/A	#N/A	1.22549	1.64655	31	ENSG00000196275	GTF2IRD2	protein_coding	GTF2I repeat domain containing 2 [Source:HGNC Symbol;Acc:HGNC:30775]
PTGES3	#N/A	1.64189	#N/A	#N/A	#N/A	#N/A	0.600773	#N/A	1.62426	#N/A	1.90929	#N/A	#N/A	0.920893	0.93613	0.752666	0.818706	0.82101	1.66275	2.62869	0.910605	1.88605	0.400109	1.55914	0.862206	#N/A	#N/A	#N/A	#N/A	#N/A	0.738445	#N/A	0.743115	0.54331	#N/A	#N/A	0.589673	#N/A	#N/A	0.264388	0.182153	0.462968	#N/A	#N/A	#N/A	#N/A	0.118678	0.206145	#N/A	#N/A	#N/A	0.442653	#N/A	0.686139	#N/A	0.698095	1.67288	2.20446	#N/A	#N/A	#N/A	#N/A	1.04626	31	ENSG00000110958	PTGES3	protein_coding	prostaglandin E synthase 3 [Source:HGNC Symbol;Acc:HGNC:16049]
MB	#N/A	0.412582	4.975	3.29587	3.967	0.970098	0.993777	3.31934	#N/A	#N/A	0.695838	#N/A	#N/A	3.63801	3.24248	2.6614	0.884879	2.98603	1.93452	0.820891	1.50579	#N/A	0.862875	#N/A	0.846898	#N/A	1.41157	1.72805	1.12035	#N/A	#N/A	#N/A	#N/A	#N/A	#N/A	#N/A	#N/A	#N/A	#N/A	#N/A	#N/A	#N/A	#N/A	#N/A	#N/A	#N/A	#N/A	#N/A	0.998332	#N/A	#N/A	4.94336	3.0772	2.08292	0.783761	0.935431	0.362406	#N/A	0.72777	0.648019	#N/A	#N/A	0.481745	31	ENSG00000198125	MB	protein_coding	myoglobin [Source:HGNC Symbol;Acc:HGNC:6915]
ATRN	#N/A	1.73099	0.587415	0.726623	0.841114	1.41715	0.88943	0.383803	1.74108	#N/A	1.75613	#N/A	0.506193	0.631878	0.592704	0.556964	0.871537	0.79781	#N/A	1.20158	#N/A	0.508347	#N/A	1.24804	#N/A	#N/A	#N/A	#N/A	#N/A	#N/A	0.520893	#N/A	0.367266	#N/A	#N/A	#N/A	#N/A	#N/A	#N/A	#N/A	#N/A	#N/A	#N/A	#N/A	#N/A	#N/A	#N/A	#N/A	0.436763	#N/A	#N/A	0.263127	0.364107	0.47995	0.512253	0.627021	2.58919	0.960404	0.593949	0.971507	#N/A	0.934581	#N/A	31	ENSG00000088812	ATRN	protein_coding	attractin [Source:HGNC Symbol;Acc:HGNC:885]
NMNAT3	#N/A	2.16728	1.21087	0.41393	0.99319	1.65277	0.737648	1.21329	2.26203	#N/A	1.02338	#N/A	0.828207	0.430165	1.3161	0.985463	0.724616	#N/A	#N/A	1.39206	#N/A	#N/A	#N/A	0.818536	0.943011	#N/A	1.10532	1.09078	1.89007	#N/A	#N/A	#N/A	#N/A	#N/A	#N/A	#N/A	#N/A	#N/A	#N/A	#N/A	#N/A	#N/A	#N/A	#N/A	#N/A	#N/A	#N/A	#N/A	#N/A	#N/A	#N/A	0.816607	0.690092	0.977395	1.47247	1.99763	2.37606	1.70375	0.941713	1.63692	#N/A	2.37726	2.98313	31	ENSG00000163864	NMNAT3	protein_coding	nicotinamide nucleotide adenylyltransferase 3 [Source:HGNC Symbol;Acc:HGNC:20989]
MTARC2	#N/A	2.36997	0.325364	0.469303	#N/A	0.794381	0.757589	#N/A	1.38361	#N/A	1.70475	#N/A	#N/A	1.00058	1.21623	0.784571	#N/A	1.18524	0.916553	1.61523	#N/A	1.34313	0.689232	1.55556	#N/A	#N/A	3.19348	3.0457	3.21733	2.81332	0.371786	1.14578	0.65683	#N/A	#N/A	#N/A	#N/A	#N/A	#N/A	#N/A	0.226787	#N/A	#N/A	#N/A	#N/A	#N/A	#N/A	#N/A	#N/A	#N/A	0.702545	#N/A	#N/A	#N/A	0.702182	0.880217	2.59313	1.332	#N/A	#N/A	#N/A	4.81043	3.03986	31	ENSG00000117791	MTARC2	protein_coding	mitochondrial amidoxime reducing component 2 [Source:HGNC Symbol;Acc:HGNC:26064]
PER2	#N/A	1.78176	0.97503	0.432868	1.01109	1.88517	1.09145	0.617215	1.21938	0.331977	0.781725	#N/A	0.616127	#N/A	#N/A	#N/A	#N/A	#N/A	#N/A	#N/A	1.28304	#N/A	#N/A	#N/A	#N/A	#N/A	1.01056	1.47504	1.73295	3.33713	0.461526	1.00394	#N/A	#N/A	0.382438	#N/A	#N/A	0.29959	#N/A	#N/A	0.242945	0.506559	#N/A	#N/A	#N/A	#N/A	0.269592	0.262248	1.35748	#N/A	#N/A	#N/A	#N/A	#N/A	0.679293	0.886278	1.78469	1.33458	#N/A	#N/A	#N/A	2.01186	2.76219	31	ENSG00000132326	PER2	protein_coding	period circadian regulator 2 [Source:HGNC Symbol;Acc:HGNC:8846]
TSNAX	#N/A	1.85674	#N/A	0.6358	#N/A	#N/A	#N/A	#N/A	1.14029	#N/A	0.984556	#N/A	#N/A	1.03748	0.909217	1.03146	1.26146	1.06794	1.2473	2.54501	1.05815	0.981953	0.421248	#N/A	0.918301	#N/A	0.523941	1.37301	1.01476	#N/A	0.737541	#N/A	#N/A	0.851671	#N/A	#N/A	#N/A	#N/A	#N/A	#N/A	#N/A	#N/A	#N/A	#N/A	#N/A	#N/A	#N/A	#N/A	#N/A	#N/A	#N/A	0.756135	0.72269	1.1523	1.04183	1.3203	2.68411	2.10083	0.807327	1.39434	#N/A	1.26369	1.21277	31	ENSG00000116918	TSNAX	protein_coding	translin associated factor X [Source:HGNC Symbol;Acc:HGNC:12380]
TSFM	#N/A	2.74003	1.70697	1.07485	0.959369	#N/A	1.33172	1.09377	5.03071	0.486392	2.54098	#N/A	1.1189	1.12894	#N/A	0.909687	1.54962	0.733199	#N/A	2.02351	#N/A	2.58159	#N/A	1.34135	#N/A	#N/A	#N/A	2.17519	1.25445	#N/A	0.971392	#N/A	0.699412	#N/A	#N/A	#N/A	0.618599	#N/A	#N/A	#N/A	#N/A	#N/A	#N/A	#N/A	#N/A	#N/A	#N/A	#N/A	#N/A	#N/A	#N/A	2.02488	0.831585	1.3673	1.24277	3.19887	3.09151	5.46244	1.70962	#N/A	#N/A	2.13029	#N/A	31	ENSG00000123297	TSFM	protein_coding	Ts translation elongation factor, mitochondrial [Source:HGNC Symbol;Acc:HGNC:12367]
MAMLD1	#N/A	2.63167	#N/A	#N/A	#N/A	#N/A	#N/A	#N/A	#N/A	#N/A	#N/A	#N/A	#N/A	2.06082	1.06462	2.4204	#N/A	1.78098	2.12207	3.63111	1.21253	1.48741	0.664927	1.76566	#N/A	1.15874	3.26817	3.05345	3.13119	#N/A	1.17771	#N/A	#N/A	1.16656	0.497819	#N/A	#N/A	0.746219	#N/A	0.562352	0.749433	#N/A	0.324602	#N/A	#N/A	#N/A	#N/A	0.307433	#N/A	#N/A	1.18356	1.29006	0.732912	#N/A	2.63048	0.967218	#N/A	1.43494	#N/A	1.41736	#N/A	#N/A	4.36376	31	ENSG00000013619	MAMLD1	protein_coding	mastermind like domain containing 1 [Source:HGNC Symbol;Acc:HGNC:2568]
PREPL	#N/A	1.40637	2.9776	1.5364	3.02046	4.28126	2.43085	1.54288	2.4672	#N/A	2.23446	#N/A	0.787921	0.618799	0.453842	0.51713	#N/A	0.590596	#N/A	1.64729	#N/A	1.32986	#N/A	1.18512	0.787839	#N/A	1.4589	1.69474	1.39475	#N/A	#N/A	0.68017	#N/A	#N/A	#N/A	#N/A	#N/A	#N/A	#N/A	#N/A	#N/A	#N/A	#N/A	#N/A	#N/A	#N/A	#N/A	#N/A	#N/A	#N/A	#N/A	0.663977	0.582128	#N/A	1.24044	1.2528	3.19808	1.90397	0.800748	#N/A	#N/A	1.13233	1.07571	31	ENSG00000138078	PREPL	protein_coding	prolyl endopeptidase like [Source:HGNC Symbol;Acc:HGNC:30228]
DCTN4	#N/A	1.47003	0.636421	0.410297	0.498699	0.979217	0.966674	0.712573	2.09895	#N/A	1.71028	#N/A	0.700642	0.431605	0.262112	0.477874	0.615294	0.422448	#N/A	2.23157	0.975051	#N/A	#N/A	#N/A	#N/A	#N/A	0.485348	#N/A	0.847036	#N/A	0.326634	#N/A	0.571435	#N/A	#N/A	#N/A	#N/A	#N/A	#N/A	#N/A	#N/A	#N/A	#N/A	#N/A	#N/A	#N/A	#N/A	#N/A	#N/A	#N/A	#N/A	0.63142	0.354922	1.07871	0.803291	1.05374	2.92217	1.47503	1.02926	1.32815	#N/A	0.694791	#N/A	31	ENSG00000132912	DCTN4	protein_coding	dynactin subunit 4 [Source:HGNC Symbol;Acc:HGNC:15518]
IFT172	#N/A	1.57697	1.35807	1.28725	1.79084	1.46572	0.963584	0.691366	1.12485	#N/A	2.01269	#N/A	0.765884	0.415595	0.525755	#N/A	#N/A	0.624695	#N/A	0.877621	#N/A	0.812131	#N/A	1.02366	#N/A	#N/A	1.57536	1.26505	2.32632	#N/A	#N/A	#N/A	#N/A	#N/A	#N/A	#N/A	#N/A	#N/A	#N/A	#N/A	#N/A	#N/A	#N/A	#N/A	#N/A	#N/A	#N/A	#N/A	1.0602	#N/A	0.355694	0.696674	0.737318	1.04704	1.29012	1.01851	1.14249	1.06422	1.20007	#N/A	#N/A	2.30256	2.62515	31	ENSG00000138002	IFT172	protein_coding	intraflagellar transport 172 [Source:HGNC Symbol;Acc:HGNC:30391]
STAG1	#N/A	0.807935	#N/A	#N/A	#N/A	0.665358	0.535313	#N/A	#N/A	0.20513	0.801578	#N/A	#N/A	#N/A	#N/A	#N/A	#N/A	#N/A	#N/A	0.975529	#N/A	#N/A	#N/A	0.665035	#N/A	#N/A	#N/A	0.289824	0.475314	#N/A	#N/A	#N/A	#N/A	#N/A	0.565852	#N/A	0.146507	0.471726	0.237678	0.392481	0.518063	0.725493	0.157093	0.237438	0.119946	0.447336	0.294597	0.324436	0.640341	#N/A	0.424172	#N/A	#N/A	#N/A	0.460236	0.468759	1.30923	0.53288	#N/A	0.652245	#N/A	0.628946	0.606177	31	ENSG00000118007	STAG1	protein_coding	stromal antigen 1 [Source:HGNC Symbol;Acc:HGNC:11354]
SUMO1	#N/A	1.41283	0.758462	#N/A	#N/A	#N/A	0.72608	0.626249	1.82066	0.449999	1.54317	#N/A	#N/A	#N/A	0.612392	0.513557	0.893578	0.785309	#N/A	1.18249	#N/A	2.31635	#N/A	1.04415	1.1808	#N/A	1.53939	1.13276	1.7509	#N/A	0.670119	#N/A	1.16327	#N/A	#N/A	#N/A	0.628453	#N/A	0.37474	#N/A	#N/A	#N/A	#N/A	#N/A	#N/A	#N/A	#N/A	#N/A	#N/A	#N/A	#N/A	0.924	#N/A	0.964175	1.51053	1.18082	1.60583	3.27797	0.84319	1.32414	#N/A	0.643949	#N/A	31	ENSG00000116030	SUMO1	protein_coding	small ubiquitin like modifier 1 [Source:HGNC Symbol;Acc:HGNC:12502]
PSMD8	#N/A	1.37411	2.68063	#N/A	1.90903	1.44071	#N/A	1.44532	#N/A	#N/A	1.96758	1.08137	#N/A	3.77926	2.46542	3.70218	3.99124	4.16434	3.09545	1.36682	2.29347	#N/A	0.808704	1.69083	#N/A	#N/A	3.62539	1.79919	2.57883	#N/A	1.38123	#N/A	1.3013	#N/A	#N/A	#N/A	#N/A	#N/A	#N/A	#N/A	#N/A	#N/A	#N/A	#N/A	#N/A	#N/A	#N/A	#N/A	#N/A	#N/A	#N/A	2.84363	1.78088	2.01055	1.40539	#N/A	1.37488	#N/A	2.4956	1.23348	#N/A	2.67071	1.78458	31	ENSG00000099341	PSMD8	protein_coding	proteasome 26S subunit, non-ATPase 8 [Source:HGNC Symbol;Acc:HGNC:9566]
#287580	#N/A	2.22771	1.31809	1.5758	1.86907	1.51512	1.75394	1.284	1.95634	#N/A	1.69315	#N/A	1.14271	0.713015	1.40689	0.649187	0.98522	1.04361	#N/A	1.41177	#N/A	1.26384	0.650057	#N/A	1.11867	#N/A	1.58791	1.60247	2.31958	#N/A	0.724357	#N/A	#N/A	#N/A	#N/A	#N/A	#N/A	#N/A	#N/A	#N/A	#N/A	#N/A	#N/A	#N/A	#N/A	#N/A	#N/A	#N/A	#N/A	#N/A	#N/A	1.46932	1.5026	2.0319	1.11923	1.87475	2.06549	2.06115	1.27032	#N/A	#N/A	#N/A	#N/A	31	ENSG00000287580		lncRNA	novel transcript, antisense to ZNF138
FBXL12	#N/A	1.88959	1.49979	1.38369	1.5141	2.40262	1.58093	0.721966	3.58073	#N/A	1.63297	#N/A	0.827098	0.699484	0.661923	0.567803	0.687659	#N/A	#N/A	1.72373	#N/A	#N/A	#N/A	1.67814	0.832467	#N/A	1.40816	1.10213	0.962426	2.36075	0.612516	#N/A	0.683936	#N/A	#N/A	#N/A	#N/A	#N/A	#N/A	#N/A	#N/A	#N/A	#N/A	#N/A	#N/A	#N/A	#N/A	#N/A	0.887326	#N/A	#N/A	0.759403	1.059	0.71245	#N/A	1.02637	#N/A	2.10784	0.997978	#N/A	#N/A	#N/A	1.39059	31	ENSG00000127452	FBXL12	protein_coding	F-box and leucine rich repeat protein 12 [Source:HGNC Symbol;Acc:HGNC:13611]
#270071	#N/A	1.99607	4.19958	4.77372	3.98062	5.30013	2.3917	2.16458	4.88697	#N/A	2.34758	#N/A	1.75513	1.0301	1.57083	0.584163	#N/A	#N/A	1.41211	3.20083	#N/A	#N/A	#N/A	3.8986	1.54996	#N/A	2.78614	2.22721	5.15676	#N/A	#N/A	#N/A	#N/A	#N/A	#N/A	#N/A	#N/A	#N/A	#N/A	#N/A	#N/A	#N/A	#N/A	#N/A	#N/A	#N/A	#N/A	#N/A	#N/A	#N/A	#N/A	2.91656	3.31372	2.25836	3.28631	2.74909	3.07604	5.14882	2.32241	1.95617	#N/A	3.05207	3.53141	31	ENSG00000270071		lncRNA	novel transcript
#249870	#N/A	1.60109	0.429853	#N/A	0.947178	1.21971	#N/A	0.553211	1.42907	#N/A	1.92669	#N/A	0.977712	0.369175	1.14876	#N/A	0.931753	0.905576	#N/A	1.94632	1.53577	#N/A	#N/A	#N/A	#N/A	#N/A	1.5852	1.25554	1.61826	#N/A	0.579187	1.7119	#N/A	0.955076	#N/A	#N/A	0.266175	#N/A	#N/A	#N/A	#N/A	#N/A	#N/A	#N/A	#N/A	#N/A	#N/A	#N/A	#N/A	#N/A	#N/A	0.450917	0.68485	1.06796	#N/A	#N/A	1.46783	1.14376	0.86766	1.26204	0.795623	1.0452	1.23012	31	ENSG00000249870		lncRNA	novel transcript
#249593	#N/A	1.92554	1.39308	1.05882	2.31851	1.7492	0.985787	2.27356	2.04611	0.678951	2.19581	#N/A	1.44111	1.06613	1.18372	1.03691	1.189	0.791466	#N/A	1.77541	#N/A	#N/A	#N/A	#N/A	1.20778	#N/A	1.91743	1.31645	1.32859	#N/A	0.532452	#N/A	0.778353	#N/A	#N/A	#N/A	0.560586	#N/A	#N/A	#N/A	#N/A	#N/A	#N/A	#N/A	#N/A	#N/A	#N/A	#N/A	#N/A	#N/A	#N/A	1.32131	1.26178	1.55543	0.923818	#N/A	#N/A	2.07726	#N/A	1.85679	#N/A	2.05116	#N/A	31	ENSG00000249593		lncRNA	novel transcript
TBCE#284770	#N/A	1.81989	1.25835	1.6623	1.0681	1.64851	1.45202	1.23431	1.3105	#N/A	1.53718	#N/A	1.59295	1.37415	1.19124	2.06617	1.0307	1.48867	1.71421	1.91602	#N/A	2.04603	#N/A	2.18	2.78529	#N/A	2.02252	1.77229	1.10883	#N/A	1.02179	#N/A	#N/A	#N/A	#N/A	#N/A	#N/A	#N/A	#N/A	#N/A	#N/A	#N/A	#N/A	#N/A	#N/A	#N/A	#N/A	#N/A	#N/A	#N/A	#N/A	1.12882	#N/A	#N/A	1.20282	1.07431	1.62669	1.01403	1.13883	#N/A	#N/A	1.67981	#N/A	31	ENSG00000284770	TBCE	protein_coding	tubulin folding cofactor E [Source:HGNC Symbol;Acc:HGNC:11582]
ZHX2	#N/A	1.14274	1.39137	0.993516	1.52582	2.2938	1.78117	1.14103	1.71027	#N/A	1.34691	#N/A	1.00116	#N/A	0.465257	#N/A	0.693745	0.287639	#N/A	0.706569	#N/A	#N/A	#N/A	#N/A	0.531284	#N/A	1.55707	1.4308	2.33186	0.98167	#N/A	#N/A	#N/A	#N/A	#N/A	#N/A	#N/A	#N/A	#N/A	#N/A	#N/A	#N/A	0.110053	#N/A	#N/A	#N/A	0.112986	#N/A	#N/A	#N/A	#N/A	0.906363	0.724055	0.528974	1.54125	0.566389	2.85651	1.73183	0.627872	#N/A	#N/A	0.780813	0.904086	31	ENSG00000178764	ZHX2	protein_coding	zinc fingers and homeoboxes 2 [Source:HGNC Symbol;Acc:HGNC:18513]
MYH7B	#N/A	1.74551	3.55697	#N/A	2.52766	3.77982	2.63019	2.16706	#N/A	#N/A	#N/A	#N/A	#N/A	4.17477	2.5711	3.66542	1.69416	3.26526	2.28613	1.71683	2.54513	1.59726	#N/A	3.66341	2.02492	#N/A	2.60215	2.88478	3.96461	#N/A	#N/A	#N/A	#N/A	#N/A	#N/A	#N/A	#N/A	#N/A	#N/A	#N/A	#N/A	#N/A	#N/A	#N/A	#N/A	#N/A	#N/A	#N/A	#N/A	#N/A	#N/A	5.5725	1.36188	2.48043	5.25662	2.08378	2.93277	3.63835	4.87575	1.37779	#N/A	2.51857	2.32214	31	ENSG00000078814	MYH7B	protein_coding	myosin heavy chain 7B [Source:HGNC Symbol;Acc:HGNC:15906]
RSL1D1-DT	#N/A	1.13582	0.692447	0.906591	0.873329	1.70771	0.883033	0.772412	2.14587	#N/A	1.35187	#N/A	0.467336	0.287225	0.444086	#N/A	0.562987	#N/A	#N/A	1.26616	#N/A	#N/A	#N/A	1.07993	1.2248	#N/A	1.32582	1.02756	0.903334	#N/A	#N/A	#N/A	#N/A	#N/A	#N/A	#N/A	#N/A	#N/A	#N/A	#N/A	#N/A	#N/A	#N/A	#N/A	#N/A	#N/A	#N/A	#N/A	1.20852	#N/A	#N/A	0.631141	0.423499	0.860264	0.945037	0.919783	2.31332	1.25548	0.909143	1.40923	#N/A	1.09499	1.26557	31	ENSG00000263307	RSL1D1-DT	lncRNA	RSL1D1 divergent transcript [Source:HGNC Symbol;Acc:HGNC:55337]
TRIM32	#N/A	1.35035	3.38627	2.51085	2.46673	2.32873	2.44012	3.54824	3.64464	#N/A	2.44691	#N/A	1.52039	0.745444	1.10058	0.935268	1.32336	0.824503	#N/A	1.88563	#N/A	#N/A	#N/A	#N/A	#N/A	#N/A	0.946522	#N/A	1.3117	#N/A	0.923616	1.50497	#N/A	#N/A	#N/A	#N/A	0.410325	#N/A	0.520913	#N/A	#N/A	#N/A	0.266976	#N/A	#N/A	#N/A	0.315515	#N/A	#N/A	#N/A	#N/A	2.07876	1.66001	#N/A	1.54233	2.24209	#N/A	2.30101	2.27584	#N/A	#N/A	2.75768	#N/A	31	ENSG00000119401	TRIM32	protein_coding	tripartite motif containing 32 [Source:HGNC Symbol;Acc:HGNC:16380]
GPLD1	#N/A	1.56249	4.62766	2.31923	3.50597	6.23461	4.04787	2.71222	4.09445	#N/A	3.22652	#N/A	2.41375	1.2028	1.97881	1.02587	#N/A	1.59669	#N/A	1.39208	#N/A	1.87645	#N/A	1.73416	#N/A	#N/A	3.96752	3.02069	4.28663	2.26152	#N/A	#N/A	#N/A	#N/A	#N/A	#N/A	#N/A	#N/A	#N/A	#N/A	#N/A	#N/A	#N/A	#N/A	#N/A	#N/A	#N/A	#N/A	#N/A	#N/A	#N/A	1.66776	1.51371	1.8786	1.78537	1.83846	1.41197	1.53065	1.7008	#N/A	#N/A	2.16529	3.01173	31	ENSG00000112293	GPLD1	protein_coding	glycosylphosphatidylinositol specific phospholipase D1 [Source:HGNC Symbol;Acc:HGNC:4459]
UBE2H-DT	#N/A	1.33546	0.601116	#N/A	#N/A	1.63899	2.22231	1.26063	1.14157	#N/A	1.83524	#N/A	0.804986	1.07795	1.43901	1.68239	#N/A	1.23851	1.42345	2.06809	1.68585	1.31774	#N/A	#N/A	1.52419	#N/A	1.20363	1.62885	#N/A	#N/A	1.05997	#N/A	#N/A	#N/A	#N/A	#N/A	#N/A	#N/A	#N/A	#N/A	0.444464	0.632241	#N/A	#N/A	#N/A	#N/A	0.342597	#N/A	#N/A	#N/A	#N/A	0.999441	0.86679	#N/A	1.30624	1.36894	#N/A	2.21757	#N/A	1.29626	#N/A	1.86932	1.7597	31	ENSG00000244036	UBE2H-DT	lncRNA	UBE2H divergent transcript [Source:HGNC Symbol;Acc:HGNC:55615]
TIMM23B-AGAP6	#N/A	1.51116	0.653846	0.862655	1.20191	1.84113	0.902716	1.16073	1.49261	#N/A	#N/A	#N/A	0.688066	0.942585	0.565037	0.853722	1.34316	1.11568	0.96737	2.16863	#N/A	2.66645	#N/A	1.17719	#N/A	#N/A	1.0086	#N/A	#N/A	#N/A	0.930931	1.18078	1.04478	#N/A	#N/A	#N/A	#N/A	#N/A	#N/A	#N/A	#N/A	#N/A	#N/A	#N/A	#N/A	#N/A	#N/A	#N/A	#N/A	#N/A	#N/A	0.992834	0.619196	1.36728	1.2513	2.32462	3.44504	1.82682	1.05326	#N/A	#N/A	1.17569	#N/A	31	ENSG00000178440	TIMM23B-AGAP6	protein_coding	TIMM23B-AGAP6 readthrough (NMD candidate) [Source:HGNC Symbol;Acc:HGNC:45009]
C17orf80	#N/A	1.51459	1.71892	1.15966	1.48333	1.76804	1.55178	1.23106	2.98008	#N/A	2.2719	2.37192	1.13052	0.848809	0.932594	#N/A	#N/A	#N/A	1.21171	2.20646	#N/A	1.12544	#N/A	1.93414	#N/A	#N/A	1.19599	1.04103	#N/A	#N/A	0.546884	#N/A	#N/A	#N/A	#N/A	#N/A	#N/A	#N/A	#N/A	#N/A	#N/A	#N/A	#N/A	#N/A	#N/A	#N/A	#N/A	#N/A	0.963753	#N/A	#N/A	1.34055	1.25355	1.08556	1.22592	1.50561	3.58819	2.61034	1.4452	#N/A	0.81498	1.19881	#N/A	31	ENSG00000141219	C17orf80	protein_coding	chromosome 17 open reading frame 80 [Source:HGNC Symbol;Acc:HGNC:29601]
#285184	#N/A	#N/A	3.14807	3.9493	1.90175	4.16031	3.76373	3.24999	4.03767	#N/A	1.53612	#N/A	1.64519	1.4122	1.06415	1.02978	0.760648	0.845425	#N/A	2.37237	#N/A	#N/A	#N/A	1.23105	#N/A	#N/A	1.53337	2.26271	1.72417	1.7254	0.91795	#N/A	#N/A	#N/A	#N/A	#N/A	#N/A	#N/A	#N/A	#N/A	#N/A	#N/A	#N/A	#N/A	#N/A	#N/A	#N/A	#N/A	#N/A	#N/A	#N/A	1.73119	0.818064	1.90951	2.0804	2.56561	2.06282	3.02338	2.33456	#N/A	#N/A	1.64859	2.60322	31	ENSG00000285184		lncRNA	novel transcript
DYRK2	#N/A	#N/A	5.1911	3.51723	6.87043	6.44463	3.38915	2.42138	3.97116	#N/A	5.51565	#N/A	2.04114	2.57147	0.879811	1.74208	1.25862	2.54801	2.41376	3.30231	1.03426	2.51503	#N/A	2.65207	1.98651	#N/A	#N/A	#N/A	#N/A	1.7426	0.73066	#N/A	#N/A	#N/A	#N/A	#N/A	#N/A	#N/A	#N/A	#N/A	#N/A	#N/A	#N/A	#N/A	#N/A	#N/A	#N/A	#N/A	#N/A	#N/A	#N/A	3.85143	0.981935	1.51277	4.34863	3.71589	2.85655	4.13966	2.24883	3.2861	#N/A	#N/A	#N/A	31	ENSG00000127334	DYRK2	protein_coding	dual specificity tyrosine phosphorylation regulated kinase 2 [Source:HGNC Symbol;Acc:HGNC:3093]
CERS6	#N/A	#N/A	4.04029	2.56836	4.26367	3.74766	2.30456	1.36094	2.45177	#N/A	2.27811	0.80068	#N/A	2.80427	2.51407	2.0573	#N/A	2.80447	2.04486	2.58142	2.51228	1.90249	0.960241	1.87729	0.699281	#N/A	#N/A	#N/A	#N/A	#N/A	1.17196	#N/A	1.10537	#N/A	0.390523	#N/A	#N/A	0.69866	0.331823	0.781036	0.912214	#N/A	0.205868	0.546992	#N/A	#N/A	#N/A	#N/A	#N/A	#N/A	0.521459	#N/A	#N/A	#N/A	#N/A	#N/A	0.999456	#N/A	#N/A	#N/A	#N/A	#N/A	#N/A	31	ENSG00000172292	CERS6	protein_coding	ceramide synthase 6 [Source:HGNC Symbol;Acc:HGNC:23826]
#287562	#N/A	#N/A	2.7763	2.73437	2.60635	2.33635	2.02804	2.90005	1.63624	#N/A	2.98941	#N/A	1.84583	2.03873	2.02811	1.82289	1.19543	2.39203	#N/A	2.42372	3.03582	#N/A	#N/A	2.98735	#N/A	#N/A	#N/A	2.14318	1.77388	#N/A	0.511402	#N/A	0.925737	#N/A	#N/A	#N/A	#N/A	#N/A	#N/A	#N/A	#N/A	#N/A	#N/A	#N/A	#N/A	#N/A	#N/A	#N/A	#N/A	#N/A	#N/A	1.95103	1.13655	1.7783	4.44314	2.01219	2.1214	3.10438	1.74962	#N/A	#N/A	1.19207	1.64436	31	ENSG00000287562		lncRNA	novel transcript
TMEM116	#N/A	#N/A	1.92032	1.4706	1.43679	2.37063	2.55985	1.76738	2.53772	#N/A	1.43587	#N/A	1.0367	0.605061	1.13554	0.787599	1.01302	#N/A	1.07436	1.25965	1.0772	#N/A	1.28727	#N/A	#N/A	#N/A	1.16576	1.57908	1.1724	#N/A	0.671895	1.4246	1.05359	#N/A	#N/A	#N/A	#N/A	#N/A	#N/A	#N/A	#N/A	#N/A	#N/A	#N/A	#N/A	#N/A	#N/A	#N/A	#N/A	#N/A	#N/A	1.11624	0.850221	0.923899	0.933315	1.40117	2.23575	1.85838	0.895463	#N/A	#N/A	#N/A	#N/A	31	ENSG00000198270	TMEM116	protein_coding	transmembrane protein 116 [Source:HGNC Symbol;Acc:HGNC:25084]
#269514	#N/A	#N/A	2.98016	1.56	1.95193	2.68667	1.72787	3.35895	3.5861	#N/A	1.49938	#N/A	1.22895	1.23977	1.81563	2.7892	2.38989	0.870458	#N/A	1.74974	#N/A	1.60755	0.786029	#N/A	1.99543	#N/A	1.46949	1.52268	#N/A	#N/A	2.25633	2.27865	1.51479	#N/A	#N/A	#N/A	#N/A	#N/A	#N/A	#N/A	#N/A	#N/A	#N/A	#N/A	#N/A	#N/A	#N/A	#N/A	#N/A	#N/A	#N/A	0.953266	1.51506	2.4847	1.42785	#N/A	1.49033	3.96094	#N/A	#N/A	#N/A	1.83799	1.52542	31	ENSG00000269514		lncRNA	novel transcript, antisense to OR10AD1
NFU1	#N/A	#N/A	3.35622	1.45654	3.17216	2.81238	1.35853	1.79168	4.09863	#N/A	2.86977	1.32119	1.03361	1.09393	#N/A	0.743552	0.805732	0.951248	#N/A	3.17886	0.889685	1.1756	#N/A	1.45389	#N/A	#N/A	#N/A	1.16718	#N/A	#N/A	0.598536	#N/A	#N/A	#N/A	#N/A	#N/A	0.616884	#N/A	#N/A	#N/A	#N/A	#N/A	#N/A	#N/A	#N/A	#N/A	#N/A	#N/A	#N/A	#N/A	#N/A	1.45916	0.731885	1.04471	2.05235	1.59708	3.29197	3.73975	1.9222	2.66136	#N/A	#N/A	1.09558	31	ENSG00000169599	NFU1	protein_coding	NFU1 iron-sulfur cluster scaffold [Source:HGNC Symbol;Acc:HGNC:16287]
TMEM131L	#N/A	#N/A	2.17611	1.3927	2.21629	3.56959	1.88966	1.76355	2.28624	#N/A	2.39647	#N/A	1.00193	1.77359	#N/A	1.58624	1.24287	1.4866	1.50803	3.29897	1.70028	2.03424	#N/A	2.35898	1.07287	#N/A	1.34925	0.760216	#N/A	2.80757	0.327532	#N/A	0.351124	#N/A	#N/A	#N/A	#N/A	#N/A	#N/A	#N/A	#N/A	#N/A	#N/A	#N/A	#N/A	#N/A	#N/A	#N/A	#N/A	#N/A	#N/A	0.882725	#N/A	#N/A	1.22857	1.00194	0.91711	1.78232	0.598872	1.09471	#N/A	#N/A	#N/A	31	ENSG00000121210	TMEM131L	protein_coding	transmembrane 131 like [Source:HGNC Symbol;Acc:HGNC:29146]
LIG4	#N/A	#N/A	4.72907	2.53961	3.61781	3.24887	2.80723	2.49405	2.84921	#N/A	2.02537	1.44772	2.45223	1.17999	#N/A	0.746626	1.47592	1.59285	#N/A	2.46255	#N/A	1.16602	#N/A	#N/A	2.36712	#N/A	1.25437	#N/A	1.77807	#N/A	0.673568	#N/A	#N/A	#N/A	#N/A	#N/A	#N/A	#N/A	#N/A	#N/A	#N/A	#N/A	#N/A	#N/A	#N/A	#N/A	#N/A	#N/A	#N/A	#N/A	#N/A	2.95284	1.8912	1.3883	4.60158	1.99127	2.11527	4.49431	2.58063	1.56524	#N/A	1.45691	3.48522	31	ENSG00000174405	LIG4	protein_coding	DNA ligase 4 [Source:HGNC Symbol;Acc:HGNC:6601]
SLC12A2-DT	#N/A	#N/A	0.805766	#N/A	0.860577	1.17284	1.24074	0.854505	1.41446	#N/A	1.49252	#N/A	0.455171	0.507304	#N/A	0.500085	#N/A	0.477146	#N/A	1.48225	0.629809	#N/A	#N/A	1.42095	0.620665	#N/A	2.03107	1.55484	1.31899	1.85195	0.398262	#N/A	#N/A	#N/A	0.135406	#N/A	#N/A	#N/A	#N/A	0.198334	0.161166	#N/A	#N/A	#N/A	#N/A	#N/A	#N/A	#N/A	#N/A	#N/A	#N/A	#N/A	0.362004	0.574614	0.664142	0.55664	1.21074	1.11348	#N/A	#N/A	#N/A	0.492405	1.44352	31	ENSG00000245937	SLC12A2-DT	lncRNA	SLC12A2 divergent transcript [Source:HGNC Symbol;Acc:HGNC:49565]
MALSU1	#N/A	#N/A	3.46052	2.10383	3.10997	2.9496	3.27461	2.27603	3.87423	#N/A	3.40773	#N/A	2.11581	#N/A	1.13685	0.832022	#N/A	#N/A	#N/A	2.58743	#N/A	2.79955	#N/A	1.08233	#N/A	#N/A	1.99838	2.05884	1.50969	2.07572	0.56249	#N/A	0.925509	#N/A	#N/A	#N/A	0.802324	#N/A	#N/A	#N/A	#N/A	#N/A	#N/A	#N/A	#N/A	#N/A	#N/A	#N/A	#N/A	#N/A	#N/A	1.97367	2.3138	1.08946	2.27345	2.1452	2.90684	1.91624	1.66984	#N/A	#N/A	1.90872	2.9728	31	ENSG00000156928	MALSU1	protein_coding	mitochondrial assembly of ribosomal large subunit 1 [Source:HGNC Symbol;Acc:HGNC:21721]
KIF22	#N/A	#N/A	0.865367	1.90995	1.02219	0.987944	0.714178	2.57558	0.858018	#N/A	0.571596	#N/A	2.05617	3.63055	2.58995	4.06094	0.57159	1.45191	0.496254	0.406454	#N/A	0.7371	0.982343	#N/A	0.582369	#N/A	1.78723	0.705333	#N/A	#N/A	3.27055	0.465015	1.38484	0.778959	#N/A	#N/A	0.566389	#N/A	#N/A	#N/A	#N/A	#N/A	#N/A	#N/A	#N/A	#N/A	#N/A	#N/A	#N/A	#N/A	#N/A	3.01674	2.86599	#N/A	0.832715	#N/A	0.535091	0.898969	#N/A	#N/A	#N/A	#N/A	#N/A	31	ENSG00000079616	KIF22	protein_coding	kinesin family member 22 [Source:HGNC Symbol;Acc:HGNC:6391]
LYPLAL1-DT	#N/A	#N/A	2.4821	2.14605	1.78216	2.47591	2.5354	2.05946	1.38355	#N/A	#N/A	#N/A	0.846422	1.30607	1.89127	1.00604	#N/A	1.62011	1.45885	#N/A	1.23251	#N/A	#N/A	3.82582	1.19028	#N/A	2.47831	2.35692	2.86161	#N/A	1.04411	1.46404	1.48743	1.35752	#N/A	#N/A	#N/A	#N/A	#N/A	#N/A	0.415105	#N/A	#N/A	#N/A	#N/A	#N/A	#N/A	#N/A	#N/A	#N/A	0.716458	1.07421	#N/A	#N/A	1.01077	1.08134	#N/A	2.64992	#N/A	#N/A	#N/A	1.91418	2.16814	31	ENSG00000228063	LYPLAL1-DT	lncRNA	LYPLAL1 divergent transcript [Source:HGNC Symbol;Acc:HGNC:50560]
CAAP1	#N/A	#N/A	1.49706	0.971863	1.66054	1.29419	1.03881	1.00505	1.85195	#N/A	0.940881	#N/A	1.26094	0.772369	0.549451	0.915287	#N/A	0.993856	1.17502	1.06231	1.03868	1.10944	0.478595	1.11986	0.707974	#N/A	1.02007	#N/A	0.845148	#N/A	#N/A	#N/A	#N/A	#N/A	#N/A	#N/A	#N/A	#N/A	#N/A	#N/A	#N/A	#N/A	#N/A	#N/A	#N/A	#N/A	#N/A	#N/A	#N/A	#N/A	#N/A	0.853869	0.594882	#N/A	1.4574	1.26383	3.23841	1.4879	0.813617	1.5836	#N/A	1.01185	#N/A	31	ENSG00000120159	CAAP1	protein_coding	caspase activity and apoptosis inhibitor 1 [Source:HGNC Symbol;Acc:HGNC:25834]
DNAJA4	#N/A	#N/A	3.91973	1.23877	2.25952	1.8514	1.09162	3.393	#N/A	#N/A	0.63758	#N/A	1.43552	4.42556	4.11531	4.18924	0.828261	3.32579	0.77012	0.583649	0.79662	0.958942	#N/A	0.608344	0.907789	#N/A	#N/A	1.23869	1.27056	#N/A	4.26762	#N/A	1.71293	#N/A	#N/A	#N/A	#N/A	#N/A	#N/A	#N/A	#N/A	#N/A	#N/A	#N/A	#N/A	#N/A	#N/A	#N/A	#N/A	#N/A	#N/A	7.70466	2.99917	1.25425	1.47931	0.800452	0.530412	0.974049	1.12411	#N/A	#N/A	#N/A	#N/A	31	ENSG00000140403	DNAJA4	protein_coding	DnaJ heat shock protein family (Hsp40) member A4 [Source:HGNC Symbol;Acc:HGNC:14885]
SNHG30	#N/A	#N/A	1.33935	1.00007	1.91548	1.48779	0.946921	1.23746	2.5873	#N/A	2.59218	#N/A	1.18383	0.586175	0.686438	0.699522	0.690423	1.01995	1.11177	1.36958	#N/A	#N/A	#N/A	1.50006	#N/A	#N/A	0.696514	#N/A	0.86452	#N/A	0.615105	#N/A	0.708863	#N/A	#N/A	#N/A	0.249236	#N/A	#N/A	#N/A	#N/A	#N/A	#N/A	#N/A	#N/A	#N/A	#N/A	#N/A	#N/A	#N/A	#N/A	0.843366	0.719741	0.906428	1.89423	1.29108	4.22243	2.9599	0.948552	#N/A	#N/A	0.878409	#N/A	31	ENSG00000267321	SNHG30	lncRNA	small nucleolar RNA host gene 30 [Source:HGNC Symbol;Acc:HGNC:52836]
KLHL10	#N/A	#N/A	3.37987	1.62745	1.1927	3.82501	3.1599	2.99845	#N/A	#N/A	#N/A	#N/A	1.99318	2.75559	3.09266	2.97678	2.16506	1.80638	1.60974	1.28887	2.23016	#N/A	1.61204	#N/A	1.57075	#N/A	2.19415	3.59922	3.68438	#N/A	2.05662	#N/A	3.30956	#N/A	#N/A	#N/A	0.488284	#N/A	#N/A	#N/A	#N/A	#N/A	#N/A	#N/A	#N/A	#N/A	#N/A	#N/A	#N/A	#N/A	#N/A	1.99667	1.38302	3.56759	2.16675	1.60901	1.25194	3.38833	#N/A	#N/A	#N/A	1.94441	#N/A	31	ENSG00000161594	KLHL10	protein_coding	kelch like family member 10 [Source:HGNC Symbol;Acc:HGNC:18829]
SLC11A2	#N/A	#N/A	1.44949	0.899379	1.82552	1.735	1.21159	1.43151	2.40812	#N/A	3.58031	#N/A	0.771662	0.531408	0.837741	0.658746	0.550271	#N/A	0.982588	0.959428	0.989635	#N/A	#N/A	1.64066	0.787171	#N/A	#N/A	#N/A	#N/A	#N/A	0.372129	0.8093	#N/A	#N/A	#N/A	#N/A	#N/A	#N/A	#N/A	#N/A	#N/A	#N/A	#N/A	#N/A	#N/A	#N/A	#N/A	#N/A	#N/A	#N/A	#N/A	1.54062	0.863023	0.907525	2.0336	1.48677	2.35483	3.74668	1.25893	1.32006	#N/A	0.722417	1.16735	31	ENSG00000110911	SLC11A2	protein_coding	solute carrier family 11 member 2 [Source:HGNC Symbol;Acc:HGNC:10908]
TYW1B	#N/A	#N/A	0.561763	0.597595	0.735682	0.983777	0.562305	0.704406	1.13427	#N/A	1.18786	#N/A	0.463429	0.450737	0.364023	#N/A	#N/A	0.353438	#N/A	1.16866	#N/A	0.609787	#N/A	1.04601	#N/A	#N/A	1.00287	#N/A	1.2404	1.55043	0.25826	0.722821	#N/A	#N/A	#N/A	#N/A	#N/A	#N/A	#N/A	#N/A	#N/A	#N/A	#N/A	#N/A	#N/A	#N/A	#N/A	#N/A	#N/A	#N/A	#N/A	0.438177	0.413452	0.805732	0.572555	0.973224	1.45567	0.695714	0.762856	1.18672	#N/A	0.687347	1.29713	31	ENSG00000277149	TYW1B	protein_coding	tRNA-yW synthesizing protein 1 homolog B [Source:HGNC Symbol;Acc:HGNC:33908]
LINC00612	#N/A	#N/A	2.33291	3.43102	1.75217	2.23892	1.61674	2.90206	1.78206	#N/A	1.45559	1.20287	2.20706	2.4952	2.8903	1.90286	2.56275	2.23125	#N/A	1.10663	1.82776	#N/A	1.03913	1.50842	#N/A	#N/A	1.86635	1.87725	#N/A	#N/A	1.55471	#N/A	4.57645	#N/A	#N/A	#N/A	#N/A	#N/A	#N/A	#N/A	#N/A	#N/A	#N/A	#N/A	#N/A	#N/A	#N/A	#N/A	#N/A	#N/A	#N/A	3.55297	2.34354	1.47247	1.1925	2.25469	1.12178	2.92225	2.76703	#N/A	#N/A	#N/A	#N/A	31	ENSG00000214851	LINC00612	lncRNA	long intergenic non-protein coding RNA 612 [Source:HGNC Symbol;Acc:HGNC:28621]
UBOX5	#N/A	#N/A	1.26995	0.745216	1.55174	1.7331	1.54327	1.13286	1.41163	#N/A	2.15668	#N/A	1.01928	0.88913	0.993697	0.768872	#N/A	0.900961	#N/A	1.6385	1.20172	#N/A	#N/A	2.25732	#N/A	#N/A	0.992228	1.2347	1.03852	#N/A	0.504418	#N/A	0.564075	#N/A	#N/A	#N/A	#N/A	#N/A	#N/A	#N/A	#N/A	#N/A	#N/A	#N/A	#N/A	#N/A	#N/A	#N/A	#N/A	#N/A	#N/A	0.851087	0.418477	0.953551	0.78849	#N/A	2.10148	1.77819	0.889044	1.37015	1.08029	0.87357	#N/A	31	ENSG00000185019	UBOX5	protein_coding	U-box domain containing 5 [Source:HGNC Symbol;Acc:HGNC:17777]
#260926	#N/A	#N/A	3.16051	2.91643	4.38855	3.84068	1.26754	2.522	3.13211	#N/A	1.79385	1.45201	1.34384	1.78882	2.76955	1.92561	1.63711	1.38771	1.73928	#N/A	#N/A	#N/A	#N/A	1.76983	1.73857	#N/A	2.02811	1.77165	1.98745	#N/A	#N/A	#N/A	#N/A	#N/A	#N/A	#N/A	#N/A	#N/A	#N/A	#N/A	#N/A	#N/A	#N/A	#N/A	#N/A	#N/A	#N/A	#N/A	#N/A	#N/A	#N/A	3.56797	2.52009	1.53298	3.45679	2.59073	1.23299	3.42974	3.10149	#N/A	#N/A	1.51829	1.93156	31	ENSG00000260926		lncRNA	novel transcript
#286245	#N/A	#N/A	1.37699	1.72379	1.78938	2.31735	1.21779	1.85116	2.00804	#N/A	#N/A	#N/A	1.4667	1.02304	1.65449	1.25673	1.65106	0.83799	2.28189	2.24283	#N/A	1.35735	#N/A	1.80475	3.80613	#N/A	1.36359	#N/A	2.71154	#N/A	0.828289	#N/A	#N/A	1.67788	#N/A	#N/A	0.722402	#N/A	#N/A	#N/A	#N/A	#N/A	#N/A	#N/A	#N/A	#N/A	#N/A	#N/A	#N/A	#N/A	#N/A	1.53278	0.769896	1.13206	1.62848	1.21039	1.99605	1.4559	#N/A	#N/A	#N/A	1.21049	#N/A	31	ENSG00000286245		lncRNA	novel transcript, antisense to ATP9B
CHAD	#N/A	#N/A	2.4022	2.85479	1.68058	1.30338	#N/A	2.27284	#N/A	0.791219	#N/A	#N/A	2.11301	3.56366	4.42011	2.22251	1.09707	2.49644	2.7679	1.22241	1.25765	#N/A	#N/A	#N/A	2.73565	#N/A	1.91001	2.23189	1.6466	#N/A	2.12956	#N/A	2.60908	3.1315	#N/A	#N/A	#N/A	0.459379	#N/A	#N/A	#N/A	#N/A	#N/A	#N/A	#N/A	#N/A	#N/A	#N/A	#N/A	#N/A	1.30552	4.54702	2.06383	3.59217	2.05223	#N/A	#N/A	3.2595	3.09508	#N/A	#N/A	3.21188	#N/A	31	ENSG00000136457	CHAD	protein_coding	chondroadherin [Source:HGNC Symbol;Acc:HGNC:1909]
NKIRAS1	#N/A	#N/A	2.08754	1.76697	1.91265	1.64941	0.826598	1.1238	1.61823	0.46755	2.51718	1.25095	0.833373	0.545562	0.938778	0.447992	0.950185	#N/A	1.26271	#N/A	#N/A	#N/A	#N/A	#N/A	#N/A	#N/A	1.45897	0.842517	1.69034	#N/A	0.455209	#N/A	0.609651	#N/A	#N/A	#N/A	0.313038	#N/A	0.257016	#N/A	#N/A	#N/A	#N/A	#N/A	#N/A	#N/A	#N/A	#N/A	#N/A	#N/A	#N/A	0.313267	0.981327	#N/A	#N/A	2.14159	2.45714	2.13938	1.20352	#N/A	#N/A	1.41046	1.38003	31	ENSG00000197885	NKIRAS1	protein_coding	NFKB inhibitor interacting Ras like 1 [Source:HGNC Symbol;Acc:HGNC:17899]
PTP4A1	#N/A	#N/A	4.29815	3.03412	2.40622	2.89233	1.44956	3.12735	2.00803	#N/A	1.05879	#N/A	1.81265	3.59503	3.31965	5.52241	3.27503	4.28219	2.19588	0.912947	#N/A	1.92425	#N/A	1.10724	1.79267	#N/A	2.69498	2.78553	1.67309	#N/A	2.3899	1.18245	#N/A	#N/A	#N/A	#N/A	#N/A	#N/A	#N/A	#N/A	#N/A	#N/A	#N/A	#N/A	#N/A	#N/A	#N/A	#N/A	#N/A	#N/A	#N/A	5.65564	2.77304	2.61929	2.52613	1.63632	#N/A	2.18714	2.10127	#N/A	#N/A	#N/A	#N/A	31	ENSG00000112245	PTP4A1	protein_coding	protein tyrosine phosphatase 4A1 [Source:HGNC Symbol;Acc:HGNC:9634]
FBXL20	#N/A	#N/A	0.473164	0.486153	0.537877	0.958117	0.674102	0.679601	0.612001	#N/A	1.31316	#N/A	0.243673	0.651974	#N/A	0.531797	0.486844	0.599012	0.588217	1.50084	0.614537	#N/A	#N/A	0.878871	0.448028	#N/A	0.332478	#N/A	#N/A	#N/A	0.438212	#N/A	0.300494	#N/A	#N/A	#N/A	#N/A	#N/A	#N/A	#N/A	#N/A	#N/A	#N/A	#N/A	#N/A	#N/A	0.111013	#N/A	0.991071	#N/A	#N/A	0.361	#N/A	#N/A	0.463579	#N/A	2.24583	0.846918	0.830937	0.889566	#N/A	0.505966	1.14153	31	ENSG00000108306	FBXL20	protein_coding	F-box and leucine rich repeat protein 20 [Source:HGNC Symbol;Acc:HGNC:24679]
KLHL25	#N/A	#N/A	1.86026	1.50332	#N/A	1.30594	2.86678	1.59534	1.03507	#N/A	3.36535	#N/A	1.82211	1.11891	1.1725	1.51962	1.18211	1.52674	#N/A	#N/A	#N/A	#N/A	#N/A	1.41267	1.43372	2.40445	1.94194	1.2431	1.87728	#N/A	0.789957	#N/A	#N/A	#N/A	#N/A	#N/A	#N/A	#N/A	#N/A	#N/A	0.396851	0.580855	#N/A	#N/A	#N/A	#N/A	#N/A	#N/A	#N/A	#N/A	0.534852	0.844026	1.33856	#N/A	1.12541	1.17339	2.49106	1.62575	1.57421	#N/A	#N/A	#N/A	1.44437	31	ENSG00000183655	KLHL25	protein_coding	kelch like family member 25 [Source:HGNC Symbol;Acc:HGNC:25732]
BRF1	#N/A	#N/A	0.582232	#N/A	0.939565	0.906571	#N/A	0.808051	0.73885	#N/A	1.42934	#N/A	0.811754	0.56078	0.865521	0.575349	0.875141	0.973707	#N/A	1.00875	#N/A	#N/A	#N/A	0.716741	#N/A	#N/A	1.0323	1.27424	#N/A	#N/A	0.615503	#N/A	#N/A	#N/A	0.316361	#N/A	#N/A	0.37421	#N/A	0.292743	0.364281	0.458138	#N/A	#N/A	#N/A	#N/A	#N/A	#N/A	#N/A	#N/A	0.404059	0.684254	0.644797	#N/A	1.08621	1.03163	5.23516	0.829526	#N/A	#N/A	#N/A	0.774452	1.01085	31	ENSG00000185024	BRF1	protein_coding	BRF1 RNA polymerase III transcription initiation factor subunit [Source:HGNC Symbol;Acc:HGNC:11551]
ESF1	#N/A	#N/A	1.06345	0.856936	1.15685	1.19023	1.02792	0.863279	2.83115	#N/A	2.88894	#N/A	0.785703	0.321364	0.628567	0.472981	0.572283	0.527592	1.01812	1.59296	#N/A	#N/A	#N/A	2.55459	0.678308	#N/A	0.8277	0.678183	1.55964	#N/A	#N/A	#N/A	#N/A	#N/A	#N/A	#N/A	#N/A	#N/A	#N/A	#N/A	#N/A	#N/A	#N/A	#N/A	#N/A	#N/A	#N/A	#N/A	#N/A	#N/A	#N/A	0.761054	0.331621	1.2422	#N/A	1.06639	2.37109	1.73252	0.708149	1.74003	#N/A	0.794371	1.09291	31	ENSG00000089048	ESF1	protein_coding	ESF1 nucleolar pre-rRNA processing protein homolog [Source:HGNC Symbol;Acc:HGNC:15898]
PCDH9-AS2	#N/A	#N/A	3.48323	5.40645	4.13016	3.66545	#N/A	1.89399	1.1916	#N/A	1.18177	#N/A	#N/A	#N/A	#N/A	#N/A	#N/A	#N/A	#N/A	#N/A	#N/A	#N/A	#N/A	#N/A	#N/A	#N/A	3.26174	3.3747	3.58025	#N/A	0.616585	#N/A	1.70937	1.45203	0.63052	#N/A	1.41801	0.552754	0.472017	1.54807	1.74261	1.51723	0.872163	#N/A	#N/A	#N/A	#N/A	0.525712	#N/A	#N/A	0.729921	1.36938	1.97806	#N/A	1.85066	1.27724	1.21679	1.38378	#N/A	#N/A	#N/A	2.73575	1.38337	31	ENSG00000228842	PCDH9-AS2	lncRNA	PCDH9 antisense RNA 2 [Source:HGNC Symbol;Acc:HGNC:39896]
RIDA	#N/A	#N/A	3.54296	2.16708	2.6396	2.9782	1.0958	1.7423	1.84893	#N/A	2.69409	#N/A	1.3566	1.42191	0.834251	1.32655	#N/A	#N/A	#N/A	1.83728	1.60663	3.75937	#N/A	2.7024	#N/A	#N/A	1.46944	1.11137	#N/A	#N/A	0.725819	#N/A	1.4424	#N/A	#N/A	#N/A	0.702665	#N/A	0.523252	#N/A	#N/A	#N/A	#N/A	#N/A	#N/A	#N/A	#N/A	#N/A	#N/A	#N/A	#N/A	2.55767	1.49287	#N/A	2.32235	1.81793	1.76258	4.27681	3.76719	1.25442	1.14872	#N/A	#N/A	31	ENSG00000132541	RIDA	protein_coding	reactive intermediate imine deaminase A homolog [Source:HGNC Symbol;Acc:HGNC:16897]
#286244	#N/A	#N/A	1.72396	1.18355	1.35953	2.63558	1.43009	1.43718	0.82433	#N/A	2.06407	#N/A	1.20812	0.980092	1.4114	1.32408	#N/A	1.5954	#N/A	3.72819	#N/A	#N/A	0.850863	1.61711	1.00258	#N/A	1.81656	2.58573	2.69885	#N/A	0.691518	1.48764	#N/A	#N/A	#N/A	#N/A	#N/A	#N/A	#N/A	#N/A	#N/A	#N/A	#N/A	#N/A	#N/A	#N/A	#N/A	#N/A	#N/A	#N/A	#N/A	1.00743	0.856218	2.10787	0.789564	#N/A	2.17324	1.67738	1.14954	#N/A	0.810791	1.0123	#N/A	31	ENSG00000286244		lncRNA	novel transcript, antisense to STAMBP
LINC01618	#N/A	#N/A	2.74398	1.0955	2.04921	3.98408	2.05028	2.06267	1.85303	#N/A	1.33932	#N/A	2.06975	1.5718	1.7179	1.83443	1.97067	1.26553	1.72281	1.48365	#N/A	1.92985	1.31117	1.99268	#N/A	#N/A	3.33062	#N/A	#N/A	#N/A	0.620132	#N/A	#N/A	#N/A	#N/A	#N/A	#N/A	#N/A	#N/A	#N/A	#N/A	#N/A	#N/A	#N/A	#N/A	#N/A	#N/A	#N/A	#N/A	#N/A	#N/A	2.50336	2.62286	1.52533	2.25992	3.18729	1.14886	3.54063	1.86573	#N/A	#N/A	2.31145	2.09473	31	ENSG00000250302	LINC01618	lncRNA	long intergenic non-protein coding RNA 1618 [Source:HGNC Symbol;Acc:HGNC:27195]
ZRANB1	#N/A	#N/A	1.29875	0.734269	1.33828	1.73702	1.32245	0.817947	2.20668	#N/A	3.0344	#N/A	0.569821	0.8748	0.672489	0.842108	0.677263	#N/A	#N/A	2.80026	0.889062	1.51811	0.690024	1.1904	1.95515	#N/A	0.682299	1.39026	#N/A	#N/A	0.60586	#N/A	0.728756	#N/A	#N/A	#N/A	#N/A	#N/A	0.282214	#N/A	#N/A	#N/A	#N/A	#N/A	#N/A	#N/A	#N/A	#N/A	#N/A	#N/A	#N/A	#N/A	0.514124	#N/A	0.728374	0.890763	2.53699	1.61429	#N/A	#N/A	0.917693	1.08318	#N/A	31	ENSG00000019995	ZRANB1	protein_coding	zinc finger RANBP2-type containing 1 [Source:HGNC Symbol;Acc:HGNC:18224]
TTC37	#N/A	#N/A	0.534113	0.523939	0.607868	0.761058	0.625505	0.500553	1.85662	#N/A	2.20403	1.20404	0.4018	#N/A	#N/A	#N/A	#N/A	#N/A	#N/A	0.879951	#N/A	0.519201	#N/A	#N/A	0.507854	#N/A	0.852224	1.02079	0.816466	1.24712	#N/A	#N/A	#N/A	#N/A	0.196387	#N/A	0.309498	#N/A	0.20464	0.240477	0.195065	0.389643	#N/A	#N/A	#N/A	#N/A	#N/A	0.163255	#N/A	#N/A	0.223561	0.316938	#N/A	#N/A	0.572078	0.583779	2.55463	1.24627	0.693137	#N/A	#N/A	#N/A	#N/A	31	ENSG00000198677	TTC37	protein_coding	tetratricopeptide repeat domain 37 [Source:HGNC Symbol;Acc:HGNC:23639]
YIPF2	#N/A	#N/A	1.62575	1.28938	1.21479	0.949722	#N/A	1.3214	1.74466	#N/A	2.16656	#N/A	0.957098	0.602778	0.972217	0.743774	#N/A	#N/A	#N/A	1.57689	#N/A	#N/A	0.810297	1.21709	#N/A	#N/A	1.2197	1.48726	1.03388	#N/A	#N/A	#N/A	#N/A	#N/A	0.565615	#N/A	0.497365	0.370829	#N/A	#N/A	0.391626	#N/A	#N/A	#N/A	#N/A	#N/A	0.270085	0.412378	1.00381	#N/A	0.676378	0.885078	0.875993	#N/A	#N/A	1.17077	1.58287	1.65202	#N/A	#N/A	#N/A	1.0328	#N/A	31	ENSG00000130733	YIPF2	protein_coding	Yip1 domain family member 2 [Source:HGNC Symbol;Acc:HGNC:28476]
EBAG9	#N/A	#N/A	2.09107	1.23574	1.85113	1.34625	2.61231	1.13441	3.48413	#N/A	4.43283	#N/A	1.12616	1.12178	0.587172	0.760122	1.09319	#N/A	1.60146	3.84471	1.52614	1.51454	#N/A	2.20926	#N/A	#N/A	1.47966	#N/A	1.60432	#N/A	0.851644	#N/A	#N/A	#N/A	#N/A	#N/A	0.637188	#N/A	0.347017	#N/A	#N/A	#N/A	#N/A	#N/A	#N/A	#N/A	#N/A	#N/A	#N/A	#N/A	#N/A	1.6806	1.17499	1.19399	1.37886	2.70469	2.23256	5.4661	#N/A	#N/A	#N/A	1.42271	#N/A	31	ENSG00000147654	EBAG9	protein_coding	estrogen receptor binding site associated antigen 9 [Source:HGNC Symbol;Acc:HGNC:3123]
PDHA1	#N/A	#N/A	4.0063	#N/A	2.24452	3.1332	1.6343	1.69845	1.36201	#N/A	0.838323	#N/A	#N/A	4.16406	3.77274	4.43866	2.34765	3.79282	1.52496	0.715445	1.19939	1.20436	1.3097	0.884026	1.78333	#N/A	#N/A	#N/A	2.09373	#N/A	3.18003	0.945283	1.78776	#N/A	#N/A	#N/A	#N/A	#N/A	#N/A	#N/A	#N/A	#N/A	#N/A	#N/A	#N/A	#N/A	#N/A	#N/A	#N/A	#N/A	#N/A	3.50624	1.9432	#N/A	1.22574	1.0932	#N/A	1.64035	1.71932	#N/A	#N/A	3.57892	3.12394	31	ENSG00000131828	PDHA1	protein_coding	pyruvate dehydrogenase E1 subunit alpha 1 [Source:HGNC Symbol;Acc:HGNC:8806]
LIN52	#N/A	#N/A	0.815021	0.925007	0.978659	1.19303	0.752222	1.0698	0.989228	#N/A	1.13963	#N/A	0.590073	0.840725	0.735616	0.89626	0.94799	1.24222	#N/A	1.70653	#N/A	0.889574	0.386072	1.41894	0.785381	#N/A	1.19712	1.24941	1.07519	1.48551	0.567563	#N/A	#N/A	#N/A	#N/A	#N/A	#N/A	#N/A	#N/A	#N/A	#N/A	#N/A	#N/A	#N/A	#N/A	#N/A	#N/A	#N/A	#N/A	#N/A	#N/A	0.557549	#N/A	1.00973	#N/A	0.834137	2.1813	1.55637	#N/A	2.79007	#N/A	0.627955	#N/A	31	ENSG00000205659	LIN52	protein_coding	lin-52 DREAM MuvB core complex component [Source:HGNC Symbol;Acc:HGNC:19856]
DDX19A	#N/A	#N/A	1.2201	0.735877	1.28217	1.47903	1.09853	0.947967	1.09985	#N/A	1.19801	#N/A	0.820746	0.653395	0.597269	0.622793	#N/A	0.499369	#N/A	1.29347	1.02213	1.03608	#N/A	1.85669	1.13501	#N/A	1.00069	0.934539	0.945507	#N/A	0.429559	#N/A	#N/A	#N/A	#N/A	#N/A	#N/A	#N/A	#N/A	#N/A	#N/A	#N/A	#N/A	#N/A	#N/A	#N/A	#N/A	#N/A	0.644097	#N/A	#N/A	0.387412	#N/A	0.75868	0.881514	1.43004	2.51335	1.90921	1.24412	#N/A	#N/A	0.907107	#N/A	31	ENSG00000168872	DDX19A	protein_coding	DEAD-box helicase 19A [Source:HGNC Symbol;Acc:HGNC:25628]
WDR47	#N/A	#N/A	#N/A	#N/A	#N/A	#N/A	#N/A	0.753253	#N/A	#N/A	1.64809	#N/A	#N/A	0.674919	0.401375	0.623677	#N/A	#N/A	0.760008	3.19084	1.14109	1.05276	#N/A	0.986251	#N/A	#N/A	0.890202	#N/A	#N/A	#N/A	0.935432	1.16814	0.80222	#N/A	0.348675	#N/A	0.430339	0.318182	0.29958	0.355347	0.439414	0.52436	0.183157	#N/A	#N/A	#N/A	#N/A	#N/A	#N/A	#N/A	0.655451	0.343475	#N/A	0.737258	0.766472	1.09246	1.52095	1.39303	#N/A	#N/A	#N/A	0.97885	1.22045	31	ENSG00000085433	WDR47	protein_coding	WD repeat domain 47 [Source:HGNC Symbol;Acc:HGNC:29141]
#241231	#N/A	#N/A	2.94788	4.79151	2.29508	2.99084	2.31855	2.02487	1.417	#N/A	1.08976	#N/A	#N/A	4.44217	2.83599	2.67402	1.38483	1.85	#N/A	0.884346	1.47142	#N/A	#N/A	1.11707	#N/A	#N/A	4.31145	1.62443	3.01424	#N/A	2.87418	1.19955	1.45945	#N/A	#N/A	#N/A	#N/A	#N/A	#N/A	#N/A	#N/A	#N/A	#N/A	#N/A	#N/A	#N/A	#N/A	#N/A	#N/A	#N/A	#N/A	3.6209	1.76899	2.71511	2.62354	1.55645	0.848554	2.01701	2.1988	#N/A	#N/A	1.5151	#N/A	31	ENSG00000241231		lncRNA	novel transcript
MRPL14	#N/A	#N/A	3.90538	1.77306	0.67725	#N/A	0.44813	1.59798	0.450033	#N/A	0.33701	#N/A	#N/A	5.46255	1.73199	1.33041	0.454664	0.768262	0.421456	#N/A	0.355109	0.455468	#N/A	0.350334	0.424423	#N/A	1.54083	0.807405	0.609024	#N/A	3.03002	#N/A	0.995994	#N/A	#N/A	#N/A	#N/A	#N/A	#N/A	#N/A	#N/A	#N/A	#N/A	#N/A	#N/A	#N/A	#N/A	#N/A	#N/A	#N/A	#N/A	6.44256	1.43265	0.534101	0.495448	0.384947	0.349005	0.403935	#N/A	#N/A	#N/A	0.715305	0.691981	31	ENSG00000180992	MRPL14	protein_coding	mitochondrial ribosomal protein L14 [Source:HGNC Symbol;Acc:HGNC:14279]
STAM	#N/A	#N/A	1.122	0.991439	0.940075	1.09978	1.50393	0.821656	1.47574	0.362507	1.41616	0.97954	0.799803	0.459386	#N/A	0.539455	1.02636	0.534809	#N/A	1.2172	#N/A	0.759229	#N/A	#N/A	#N/A	#N/A	0.611094	0.723316	#N/A	#N/A	0.300371	#N/A	#N/A	#N/A	#N/A	#N/A	#N/A	#N/A	#N/A	#N/A	#N/A	#N/A	#N/A	#N/A	#N/A	#N/A	#N/A	#N/A	0.652171	#N/A	#N/A	0.801762	0.908679	1.0025	2.04601	1.94075	2.39501	2.40047	0.671094	3.0036	#N/A	#N/A	0.963961	31	ENSG00000136738	STAM	protein_coding	signal transducing adaptor molecule [Source:HGNC Symbol;Acc:HGNC:11357]
DNAJC2	#N/A	#N/A	0.859598	0.644564	0.786946	0.947713	0.715696	0.592488	1.34209	#N/A	2.36154	#N/A	0.694386	0.324737	0.351596	0.785235	0.609817	0.639496	0.820607	1.38907	#N/A	#N/A	#N/A	1.14657	0.962636	#N/A	0.862261	#N/A	0.778101	#N/A	#N/A	#N/A	#N/A	#N/A	#N/A	#N/A	0.355629	#N/A	#N/A	#N/A	#N/A	#N/A	#N/A	#N/A	#N/A	#N/A	#N/A	#N/A	#N/A	#N/A	#N/A	0.427485	0.720903	1.24864	0.915118	0.749598	3.88468	0.893601	0.915655	1.16215	#N/A	0.995975	#N/A	31	ENSG00000105821	DNAJC2	protein_coding	DnaJ heat shock protein family (Hsp40) member C2 [Source:HGNC Symbol;Acc:HGNC:13192]
ST7L	#N/A	#N/A	0.55361	0.40803	0.864354	1.45975	1.22167	0.485976	0.9266	#N/A	1.16099	#N/A	0.611626	0.362141	0.376998	0.359976	0.495822	0.465982	#N/A	1.9349	0.782334	0.520689	#N/A	1.44004	#N/A	#N/A	1.09372	1.36754	1.2724	#N/A	0.264427	#N/A	#N/A	#N/A	#N/A	#N/A	#N/A	#N/A	#N/A	#N/A	#N/A	#N/A	#N/A	#N/A	#N/A	#N/A	#N/A	#N/A	0.662121	#N/A	#N/A	0.518455	0.474117	0.640856	#N/A	1.06278	1.90445	0.939169	#N/A	#N/A	#N/A	1.60293	1.33044	31	ENSG00000007341	ST7L	protein_coding	suppression of tumorigenicity 7 like [Source:HGNC Symbol;Acc:HGNC:18441]
RBM33	#N/A	#N/A	0.196999	0.286511	0.432368	0.575256	0.616276	0.37486	0.866936	#N/A	1.23914	#N/A	0.328255	0.422789	0.415907	0.509201	#N/A	0.372681	#N/A	1.30588	#N/A	0.705029	#N/A	0.706998	#N/A	#N/A	#N/A	#N/A	#N/A	#N/A	0.179917	#N/A	#N/A	#N/A	0.153766	#N/A	#N/A	#N/A	#N/A	0.146711	0.160026	0.31473	#N/A	#N/A	#N/A	#N/A	#N/A	#N/A	0.56076	#N/A	0.200282	0.250848	#N/A	0.504047	0.605856	0.584668	1.93251	0.877531	#N/A	1.21023	#N/A	0.43887	#N/A	31	ENSG00000184863	RBM33	protein_coding	RNA binding motif protein 33 [Source:HGNC Symbol;Acc:HGNC:27223]
POLR3A	#N/A	#N/A	0.775688	0.731661	0.74838	0.748751	1.04269	0.751775	1.063	#N/A	2.15205	#N/A	0.752185	0.855952	0.660073	0.649189	0.933593	#N/A	#N/A	1.49246	1.1562	#N/A	0.475831	1.65979	#N/A	#N/A	1.30926	1.16325	1.68077	#N/A	0.286244	#N/A	#N/A	#N/A	#N/A	#N/A	#N/A	#N/A	#N/A	#N/A	#N/A	#N/A	#N/A	#N/A	#N/A	#N/A	#N/A	#N/A	0.737014	#N/A	#N/A	0.643529	0.731272	0.778804	0.854776	#N/A	1.95363	1.23759	0.84938	#N/A	#N/A	0.659827	0.91396	31	ENSG00000148606	POLR3A	protein_coding	RNA polymerase III subunit A [Source:HGNC Symbol;Acc:HGNC:30074]
KIAA0895	#N/A	#N/A	2.29921	1.95965	1.58145	3.88547	3.1675	1.45534	#N/A	#N/A	1.66152	#N/A	#N/A	2.29513	1.41962	1.59212	#N/A	3.0661	#N/A	1.30666	#N/A	#N/A	#N/A	1.80135	#N/A	#N/A	2.57526	1.72838	3.60476	#N/A	#N/A	#N/A	#N/A	#N/A	0.965778	#N/A	#N/A	0.82422	#N/A	0.673846	0.847931	0.948755	0.339542	#N/A	#N/A	#N/A	#N/A	#N/A	#N/A	#N/A	0.676317	3.35401	#N/A	1.86858	3.41532	2.70141	#N/A	1.8566	#N/A	#N/A	1.9929	3.26703	1.72908	31	ENSG00000164542	KIAA0895	protein_coding	KIAA0895 [Source:HGNC Symbol;Acc:HGNC:22206]
#243797	#N/A	#N/A	1.26388	1.14997	#N/A	1.50036	#N/A	1.24436	2.32982	#N/A	#N/A	#N/A	#N/A	4.26409	2.85608	3.39612	2.43075	2.85541	1.60155	1.91475	2.79137	3.39024	#N/A	2.54572	#N/A	#N/A	1.92958	2.60369	2.71119	#N/A	2.78309	2.5267	3.53015	#N/A	#N/A	#N/A	#N/A	0.450879	#N/A	0.524198	0.676435	#N/A	#N/A	#N/A	#N/A	#N/A	#N/A	#N/A	#N/A	#N/A	0.875946	4.83206	1.84219	#N/A	2.68452	3.57036	1.4294	3.94577	#N/A	#N/A	#N/A	#N/A	#N/A	31	ENSG00000243797		lncRNA	novel transcript, sense overlapping CCDC71L
GTPBP8	#N/A	#N/A	1.69896	#N/A	1.15246	2.12269	1.18678	0.894053	4.99287	#N/A	1.75501	#N/A	1.1823	1.01097	0.791613	0.843519	2.17933	0.919489	1.24496	2.02594	#N/A	3.19794	#N/A	2.63246	#N/A	#N/A	0.899953	2.14568	0.92112	#N/A	0.645178	#N/A	1.52524	#N/A	#N/A	#N/A	0.502072	#N/A	#N/A	#N/A	#N/A	#N/A	#N/A	#N/A	#N/A	#N/A	#N/A	#N/A	#N/A	#N/A	#N/A	1.94243	0.930716	#N/A	2.04746	2.42601	1.88179	3.48318	2.52467	2.36952	#N/A	#N/A	#N/A	31	ENSG00000163607	GTPBP8	protein_coding	GTP binding protein 8 (putative) [Source:HGNC Symbol;Acc:HGNC:25007]
PAN2	#N/A	#N/A	0.810811	0.917995	#N/A	0.89836	0.936297	0.785117	#N/A	#N/A	1.74879	#N/A	0.520129	0.6386	0.957185	0.358012	#N/A	0.92947	0.927321	1.35677	#N/A	0.773844	#N/A	1.8083	#N/A	#N/A	0.554935	1.44151	1.01013	#N/A	0.697905	#N/A	#N/A	0.793477	#N/A	#N/A	#N/A	#N/A	#N/A	#N/A	#N/A	#N/A	#N/A	#N/A	#N/A	#N/A	#N/A	#N/A	0.92353	#N/A	#N/A	1.05783	0.721724	0.728377	2.09769	1.17344	2.92208	1.25096	#N/A	2.12986	#N/A	1.26464	1.40741	31	ENSG00000135473	PAN2	protein_coding	poly(A) specific ribonuclease subunit PAN2 [Source:HGNC Symbol;Acc:HGNC:20074]
LINC02117	#N/A	#N/A	4.51758	2.12655	#N/A	1.38801	1.00848	2.09636	0.948153	#N/A	#N/A	#N/A	2.71537	6.26817	4.01233	3.89256	1.00721	2.34342	#N/A	#N/A	#N/A	0.907982	#N/A	#N/A	#N/A	#N/A	1.54188	1.09311	1.16569	#N/A	5.54882	#N/A	2.1828	#N/A	#N/A	#N/A	0.709351	#N/A	#N/A	1.173	0.982023	1.99468	#N/A	#N/A	#N/A	#N/A	#N/A	#N/A	#N/A	#N/A	1.0595	4.63119	2.47064	1.22482	1.22013	0.823261	#N/A	0.921792	1.03264	#N/A	#N/A	0.995052	#N/A	31	ENSG00000248539	LINC02117	lncRNA	long intergenic non-protein coding RNA 2117 [Source:HGNC Symbol;Acc:HGNC:52972]
OLA1	#N/A	#N/A	0.903875	0.445991	0.618626	1.34355	0.952251	0.389655	2.36332	#N/A	1.20565	#N/A	0.456366	0.897804	0.695991	1.00608	0.958638	1.1973	0.717627	1.24449	0.655519	0.622279	#N/A	1.17266	1.13434	#N/A	0.732428	0.88498	#N/A	#N/A	0.224814	#N/A	#N/A	#N/A	#N/A	#N/A	#N/A	#N/A	#N/A	#N/A	#N/A	#N/A	#N/A	#N/A	#N/A	#N/A	#N/A	#N/A	#N/A	#N/A	#N/A	0.793543	#N/A	0.797516	1.10811	0.872946	1.88081	1.49585	0.925023	1.65197	#N/A	#N/A	#N/A	31	ENSG00000138430	OLA1	protein_coding	Obg like ATPase 1 [Source:HGNC Symbol;Acc:HGNC:28833]
DNAAF10	#N/A	#N/A	0.655472	0.905277	0.583925	0.777429	#N/A	0.860554	1.26723	#N/A	2.05436	#N/A	0.937601	0.473691	0.487355	#N/A	1.05992	0.564888	1.14303	1.09913	#N/A	0.970841	#N/A	#N/A	#N/A	#N/A	1.18544	1.65213	1.76115	#N/A	0.388098	0.941932	#N/A	#N/A	#N/A	#N/A	#N/A	#N/A	#N/A	#N/A	#N/A	0.403216	#N/A	#N/A	#N/A	#N/A	#N/A	#N/A	#N/A	#N/A	#N/A	0.707743	0.848874	#N/A	0.75259	1.30706	2.02284	2.09484	0.763495	2.39179	#N/A	1.8876	1.40823	31	ENSG00000243667	DNAAF10	protein_coding	dynein axonemal assembly factor 10 [Source:HGNC Symbol;Acc:HGNC:25176]
EYA1	#N/A	#N/A	3.10816	2.95504	2.65136	4.70225	2.19943	1.36512	4.29963	#N/A	1.53231	#N/A	#N/A	1.83516	1.99314	1.57003	1.3178	2.71441	1.62422	#N/A	1.90169	#N/A	#N/A	2.63869	3.55212	#N/A	2.51092	1.91259	1.5627	#N/A	1.99573	#N/A	2.1181	#N/A	#N/A	#N/A	#N/A	#N/A	#N/A	#N/A	#N/A	#N/A	#N/A	#N/A	#N/A	#N/A	#N/A	#N/A	#N/A	#N/A	#N/A	4.2385	2.9299	4.31263	2.70347	#N/A	1.76587	4.54823	1.509	#N/A	#N/A	1.7658	2.51835	31	ENSG00000104313	EYA1	protein_coding	EYA transcriptional coactivator and phosphatase 1 [Source:HGNC Symbol;Acc:HGNC:3519]
UCKL1	#N/A	#N/A	0.964751	0.647652	0.942691	#N/A	#N/A	0.959942	2.25369	#N/A	1.44241	#N/A	0.923724	1.05201	0.704828	0.717594	0.940546	0.988787	#N/A	4.44529	#N/A	#N/A	#N/A	1.6982	1.14916	#N/A	0.945699	0.999111	1.31313	#N/A	0.48329	#N/A	#N/A	#N/A	#N/A	#N/A	#N/A	#N/A	#N/A	#N/A	#N/A	#N/A	#N/A	#N/A	#N/A	#N/A	#N/A	#N/A	#N/A	#N/A	#N/A	2.32543	0.83402	1.48981	2.89854	2.50163	4.64275	3.37828	0.896499	2.15946	0.772087	1.69805	1.71898	31	ENSG00000198276	UCKL1	protein_coding	uridine-cytidine kinase 1 like 1 [Source:HGNC Symbol;Acc:HGNC:15938]
PDC	#N/A	#N/A	2.07915	1.08455	#N/A	1.91238	2.34523	1.41957	1.4084	#N/A	#N/A	#N/A	1.00904	1.6941	0.893904	2.09433	1.99975	1.58658	2.10351	0.991786	#N/A	#N/A	#N/A	1.16712	#N/A	#N/A	2.31176	2.67981	1.77313	#N/A	2.90514	#N/A	1.033	1.44271	#N/A	#N/A	0.478745	#N/A	#N/A	#N/A	#N/A	#N/A	#N/A	#N/A	#N/A	#N/A	#N/A	#N/A	#N/A	#N/A	#N/A	1.50213	1.47631	1.82636	1.6092	1.09332	0.861055	2.41117	2.28294	#N/A	#N/A	#N/A	1.17251	31	ENSG00000116703	PDC	protein_coding	phosducin [Source:HGNC Symbol;Acc:HGNC:8759]
SLC9C2	#N/A	#N/A	2.06026	1.20404	#N/A	1.48907	1.02252	1.57128	#N/A	#N/A	#N/A	#N/A	#N/A	2.86259	2.18939	4.32694	1.2567	2.08083	0.940606	#N/A	#N/A	0.899691	2.32264	0.568529	#N/A	#N/A	1.92402	1.41854	#N/A	#N/A	1.54008	#N/A	2.50347	#N/A	0.561147	#N/A	#N/A	0.649609	#N/A	#N/A	0.64303	0.878226	#N/A	#N/A	#N/A	#N/A	#N/A	#N/A	#N/A	#N/A	1.05471	5.09276	1.20822	#N/A	1.2517	0.744266	#N/A	0.87281	1.04178	#N/A	#N/A	1.27149	0.889184	31	ENSG00000162753	SLC9C2	protein_coding	solute carrier family 9 member C2 (putative) [Source:HGNC Symbol;Acc:HGNC:28664]
CES2	#N/A	#N/A	1.47492	1.29695	1.38022	1.52175	1.26097	0.888455	1.66403	#N/A	3.66832	#N/A	0.773091	1.94346	1.63246	0.944885	2.55166	2.00897	2.1411	2.99342	1.68635	#N/A	#N/A	1.31277	1.55755	#N/A	2.2942	1.73166	1.71703	#N/A	1.1032	#N/A	1.3155	#N/A	#N/A	#N/A	#N/A	#N/A	#N/A	#N/A	#N/A	#N/A	#N/A	#N/A	#N/A	#N/A	#N/A	#N/A	1.44809	#N/A	#N/A	2.82947	1.00133	#N/A	1.52022	1.40451	#N/A	1.12914	#N/A	#N/A	#N/A	1.21999	#N/A	31	ENSG00000172831	CES2	protein_coding	carboxylesterase 2 [Source:HGNC Symbol;Acc:HGNC:1864]
NIN	#N/A	#N/A	#N/A	0.556331	0.414555	#N/A	0.593176	0.477243	0.819885	#N/A	0.749148	#N/A	0.477946	0.352605	#N/A	0.491161	0.700991	0.530422	0.87312	0.998228	#N/A	0.686965	#N/A	1.15572	#N/A	#N/A	0.681202	#N/A	#N/A	#N/A	0.414275	#N/A	#N/A	#N/A	0.257707	#N/A	#N/A	0.364785	0.270259	0.461085	0.408389	#N/A	0.168226	0.338596	#N/A	#N/A	#N/A	#N/A	#N/A	#N/A	0.310731	0.51356	#N/A	0.620732	0.761199	0.869884	1.67014	0.956653	#N/A	#N/A	#N/A	#N/A	#N/A	31	ENSG00000100503	NIN	protein_coding	ninein [Source:HGNC Symbol;Acc:HGNC:14906]
ZNF138	#N/A	#N/A	0.63586	#N/A	0.629162	0.969762	1.15237	0.490054	1.3669	#N/A	1.30376	#N/A	0.826214	0.769707	0.659257	0.494896	0.720858	0.978318	0.929716	1.04133	0.959742	#N/A	#N/A	#N/A	0.627632	#N/A	0.884046	1.19206	1.33026	#N/A	0.5117	#N/A	#N/A	#N/A	#N/A	#N/A	#N/A	#N/A	#N/A	#N/A	#N/A	#N/A	#N/A	#N/A	#N/A	#N/A	#N/A	#N/A	#N/A	#N/A	#N/A	0.706519	0.691532	1.20586	0.983908	1.1727	1.89949	1.25529	0.836863	1.08749	#N/A	#N/A	0.788929	31	ENSG00000197008	ZNF138	protein_coding	zinc finger protein 138 [Source:HGNC Symbol;Acc:HGNC:12922]
MAPK6	#N/A	#N/A	#N/A	0.415484	#N/A	0.550967	0.741707	0.425713	1.66873	#N/A	1.46852	#N/A	0.365251	#N/A	#N/A	#N/A	1.04224	#N/A	0.699806	1.44286	#N/A	#N/A	#N/A	#N/A	0.565454	#N/A	0.392662	0.623733	0.834763	#N/A	0.402872	#N/A	#N/A	#N/A	0.183524	#N/A	0.317807	#N/A	0.153344	#N/A	0.135943	0.343297	#N/A	#N/A	#N/A	#N/A	#N/A	#N/A	#N/A	#N/A	#N/A	0.768636	1.13054	0.92147	1.12187	0.835751	2.35198	2.20959	0.969372	2.29197	#N/A	0.542735	0.903513	31	ENSG00000069956	MAPK6	protein_coding	mitogen-activated protein kinase 6 [Source:HGNC Symbol;Acc:HGNC:6879]
SLC16A6	#N/A	#N/A	0.586768	2.55825	#N/A	1.59123	#N/A	1.26407	#N/A	0.893034	1.23076	#N/A	1.18775	1.82725	4.11862	1.58416	2.20356	3.04526	1.48803	#N/A	1.65024	#N/A	1.68158	#N/A	#N/A	#N/A	1.4273	#N/A	#N/A	#N/A	1.96573	1.5545	#N/A	#N/A	0.74549	0.129274	#N/A	0.760176	#N/A	0.90509	0.936292	#N/A	#N/A	#N/A	1.00017	#N/A	#N/A	#N/A	#N/A	#N/A	1.31857	2.13555	1.43934	#N/A	#N/A	2.03337	0.923092	1.5691	1.38602	#N/A	#N/A	#N/A	#N/A	31	ENSG00000108932	SLC16A6	protein_coding	solute carrier family 16 member 6 [Source:HGNC Symbol;Acc:HGNC:10927]
C19orf18	#N/A	#N/A	0.764819	0.79075	0.853483	1.41939	#N/A	0.796345	#N/A	#N/A	1.06577	#N/A	#N/A	1.52452	1.47369	1.34149	1.84862	0.746411	2.23315	3.24199	#N/A	#N/A	#N/A	4.0524	1.64471	#N/A	1.76266	1.61221	1.37394	#N/A	1.57233	#N/A	1.71277	1.44608	#N/A	#N/A	#N/A	#N/A	#N/A	#N/A	#N/A	#N/A	#N/A	#N/A	#N/A	#N/A	#N/A	#N/A	#N/A	#N/A	#N/A	0.916285	#N/A	1.77154	1.06437	1.21606	3.10116	1.51434	1.35726	2.0379	#N/A	3.40316	1.67737	31	ENSG00000177025	C19orf18	protein_coding	chromosome 19 open reading frame 18 [Source:HGNC Symbol;Acc:HGNC:28642]
TCF7	#N/A	#N/A	0.755707	0.686426	2.059	1.20395	#N/A	0.708582	2.30898	#N/A	1.80096	2.15012	0.85477	0.646517	1.22568	#N/A	#N/A	1.28216	#N/A	3.28308	#N/A	#N/A	#N/A	1.29993	#N/A	#N/A	1.59836	1.80523	2.07871	#N/A	#N/A	#N/A	#N/A	#N/A	#N/A	#N/A	0.353774	#N/A	#N/A	0.404679	0.341983	#N/A	#N/A	#N/A	#N/A	#N/A	0.304626	0.319834	#N/A	#N/A	0.323081	0.882599	0.717135	1.2643	1.38531	1.07178	1.2084	0.962196	1.67862	#N/A	#N/A	#N/A	#N/A	31	ENSG00000081059	TCF7	protein_coding	transcription factor 7 [Source:HGNC Symbol;Acc:HGNC:11639]
MARK2	#N/A	#N/A	0.369033	0.720477	0.618239	1.31067	#N/A	0.350147	0.890198	#N/A	1.21269	#N/A	#N/A	0.85347	0.759389	0.707808	1.16824	0.983042	1.24412	2.33452	1.13571	0.714706	0.699615	0.990635	0.634862	#N/A	#N/A	#N/A	#N/A	#N/A	0.763342	#N/A	0.449258	#N/A	#N/A	#N/A	#N/A	#N/A	#N/A	#N/A	#N/A	#N/A	#N/A	#N/A	#N/A	#N/A	#N/A	#N/A	1.35483	#N/A	#N/A	0.699193	0.591295	0.945606	1.04854	1.30859	1.8945	1.52658	0.683909	0.922565	#N/A	#N/A	#N/A	31	ENSG00000072518	MARK2	protein_coding	microtubule affinity regulating kinase 2 [Source:HGNC Symbol;Acc:HGNC:3332]
PINX1#254093	#N/A	#N/A	0.597932	0.824474	1.05788	1.06636	#N/A	0.487783	1.34478	#N/A	#N/A	#N/A	#N/A	0.969493	1.05793	1.07758	1.26881	0.815057	1.99969	1.43298	1.07445	#N/A	0.661134	2.35759	1.31422	#N/A	0.611599	1.36709	1.1146	2.47229	0.670571	1.33708	#N/A	#N/A	#N/A	#N/A	#N/A	#N/A	#N/A	#N/A	#N/A	#N/A	#N/A	#N/A	#N/A	#N/A	#N/A	#N/A	#N/A	#N/A	#N/A	0.946047	0.875323	1.03531	1.23769	2.00079	1.35932	#N/A	0.935118	1.58178	#N/A	#N/A	#N/A	31	ENSG00000254093	PINX1	protein_coding	PIN2 (TERF1) interacting telomerase inhibitor 1 [Source:HGNC Symbol;Acc:HGNC:30046]
SNX3	#N/A	#N/A	2.1018	1.50137	1.24883	1.27447	1.45477	0.991364	1.67022	#N/A	1.04548	#N/A	1.29609	1.94512	1.38763	1.78212	1.44849	2.26093	2.47062	1.55977	#N/A	2.49346	#N/A	3.95477	1.13468	#N/A	#N/A	#N/A	0.895576	#N/A	1.23164	#N/A	1.08836	#N/A	#N/A	#N/A	#N/A	#N/A	#N/A	#N/A	#N/A	#N/A	#N/A	#N/A	#N/A	#N/A	#N/A	#N/A	#N/A	#N/A	#N/A	2.02069	1.59108	1.98282	2.14275	1.43391	2.46934	2.19843	#N/A	#N/A	#N/A	0.666937	1.20937	31	ENSG00000112335	SNX3	protein_coding	sorting nexin 3 [Source:HGNC Symbol;Acc:HGNC:11174]
TOMM40	#N/A	#N/A	1.9705	1.37351	2.12894	2.41432	2.54216	0.944018	1.93753	#N/A	1.41547	#N/A	1.08614	1.73923	1.21818	1.70018	1.06411	1.16939	2.97383	3.11283	#N/A	1.29649	0.631182	1.42096	#N/A	#N/A	1.02408	1.26011	#N/A	#N/A	1.13943	#N/A	0.738696	#N/A	#N/A	#N/A	#N/A	#N/A	#N/A	#N/A	#N/A	#N/A	#N/A	#N/A	#N/A	#N/A	#N/A	#N/A	#N/A	#N/A	#N/A	1.62774	0.957246	1.88211	#N/A	3.04906	1.71709	5.08369	1.52222	#N/A	1.04052	#N/A	#N/A	31	ENSG00000130204	TOMM40	protein_coding	translocase of outer mitochondrial membrane 40 [Source:HGNC Symbol;Acc:HGNC:18001]
TIMM50	#N/A	#N/A	2.89744	2.58753	1.73406	2.06445	1.30841	0.932748	1.35922	#N/A	0.913191	0.711392	#N/A	3.68953	1.76947	4.13146	2.03006	3.17399	1.91888	#N/A	1.18059	1.37006	#N/A	1.06809	1.31225	#N/A	2.44103	1.50038	2.27087	#N/A	0.880148	#N/A	1.61095	#N/A	#N/A	#N/A	#N/A	#N/A	#N/A	#N/A	#N/A	#N/A	#N/A	#N/A	#N/A	#N/A	#N/A	#N/A	#N/A	#N/A	#N/A	1.58034	#N/A	#N/A	1.93419	#N/A	0.724579	1.14721	1.49188	#N/A	#N/A	1.25021	2.2886	31	ENSG00000105197	TIMM50	protein_coding	translocase of inner mitochondrial membrane 50 [Source:HGNC Symbol;Acc:HGNC:23656]
GPALPP1	#N/A	#N/A	0.555593	#N/A	0.741322	#N/A	0.588447	0.440957	#N/A	0.463391	1.41274	#N/A	0.454889	0.34752	0.884464	0.429766	#N/A	0.449596	0.982525	1.20526	#N/A	#N/A	#N/A	#N/A	#N/A	#N/A	0.892471	0.667921	1.19091	#N/A	#N/A	#N/A	#N/A	#N/A	0.220109	#N/A	0.250015	0.269373	#N/A	#N/A	0.268741	#N/A	0.171776	#N/A	#N/A	#N/A	0.21174	0.235529	0.602317	#N/A	0.216338	0.367288	#N/A	#N/A	#N/A	0.718081	5.3346	0.631748	#N/A	1.44409	#N/A	1.60731	#N/A	31	ENSG00000133114	GPALPP1	protein_coding	GPALPP motifs containing 1 [Source:HGNC Symbol;Acc:HGNC:20298]
ST6GALNAC2	#N/A	#N/A	2.96461	#N/A	3.66419	3.43655	2.05838	#N/A	4.10373	#N/A	#N/A	#N/A	#N/A	4.65207	3.99192	3.36409	1.32145	5.84011	2.6525	2.25022	2.00559	3.73477	1.03277	2.83102	2.37653	#N/A	1.81267	1.82957	2.61787	#N/A	0.951524	#N/A	#N/A	#N/A	#N/A	#N/A	#N/A	#N/A	#N/A	#N/A	#N/A	#N/A	#N/A	#N/A	#N/A	#N/A	#N/A	#N/A	#N/A	#N/A	#N/A	4.12142	2.45857	2.1733	4.49427	2.10757	2.09245	1.86296	1.45095	#N/A	#N/A	2.36963	3.37925	31	ENSG00000070731	ST6GALNAC2	protein_coding	ST6 N-acetylgalactosaminide alpha-2,6-sialyltransferase 2 [Source:HGNC Symbol;Acc:HGNC:10867]
CELF1	#N/A	#N/A	0.359916	0.382285	0.318748	0.7198	0.639396	#N/A	1.12617	#N/A	1.1274	#N/A	0.253507	0.278201	#N/A	0.234374	0.452578	0.446224	#N/A	1.05516	#N/A	#N/A	#N/A	0.903604	0.388743	#N/A	#N/A	#N/A	#N/A	#N/A	0.348271	#N/A	#N/A	#N/A	0.212445	#N/A	#N/A	#N/A	#N/A	0.189937	0.210019	0.318568	0.108091	#N/A	#N/A	#N/A	0.134544	0.104656	#N/A	#N/A	0.162101	0.291971	#N/A	#N/A	0.786949	0.990855	1.76568	1.09357	0.544538	0.702515	#N/A	#N/A	#N/A	31	ENSG00000149187	CELF1	protein_coding	CUGBP Elav-like family member 1 [Source:HGNC Symbol;Acc:HGNC:2549]
PITX1-AS1	#N/A	#N/A	0.84186	0.971955	1.43034	2.66242	#N/A	#N/A	1.52816	#N/A	#N/A	#N/A	1.26182	1.91988	1.7307	1.80301	1.55073	1.60287	#N/A	3.04878	#N/A	1.81015	#N/A	1.72352	#N/A	#N/A	1.13703	1.25334	#N/A	#N/A	1.63625	1.48082	1.27038	#N/A	0.433929	#N/A	#N/A	#N/A	#N/A	0.63292	0.578716	0.448888	#N/A	#N/A	#N/A	#N/A	#N/A	#N/A	#N/A	#N/A	0.414179	1.15313	#N/A	#N/A	1.73004	1.41126	1.4093	2.4687	1.06096	#N/A	#N/A	2.51063	#N/A	31	ENSG00000224186	PITX1-AS1	lncRNA	PITX1 antisense RNA 1 [Source:HGNC Symbol;Acc:HGNC:48332]
NUCB1-AS1	#N/A	#N/A	0.890943	#N/A	1.44033	2.3953	1.36129	#N/A	1.04269	#N/A	#N/A	#N/A	0.902316	1.28298	2.07974	0.910079	#N/A	1.45974	2.07554	1.83863	2.36375	1.86708	0.833163	1.73286	1.49643	#N/A	2.1709	1.1143	1.45113	#N/A	0.900419	2.12711	#N/A	#N/A	#N/A	#N/A	0.509474	#N/A	#N/A	#N/A	#N/A	#N/A	#N/A	#N/A	#N/A	#N/A	#N/A	#N/A	1.63865	#N/A	#N/A	0.983478	#N/A	#N/A	2.72548	#N/A	1.58003	1.16123	4.51569	1.86827	#N/A	1.1723	#N/A	31	ENSG00000235191	NUCB1-AS1	lncRNA	NUCB1 antisense RNA 1 [Source:HGNC Symbol;Acc:HGNC:40419]
MRPL55	#N/A	#N/A	0.240911	0.229378	0.151138	0.178529	0.166764	#N/A	#N/A	0.238561	0.146552	#N/A	0.193959	#N/A	0.665114	0.312938	0.151415	#N/A	#N/A	#N/A	#N/A	#N/A	#N/A	0.161173	#N/A	#N/A	0.218882	0.179643	0.16456	#N/A	#N/A	#N/A	#N/A	#N/A	0.934607	#N/A	0.0539685	1.6768	#N/A	0.351708	2.63865	0.0558791	#N/A	#N/A	#N/A	0.0377662	#N/A	0.661574	#N/A	#N/A	1.89279	0.598938	0.234537	0.168836	#N/A	0.169683	#N/A	0.138658	0.164549	#N/A	0.16842	#N/A	#N/A	31	ENSG00000162910	MRPL55	protein_coding	mitochondrial ribosomal protein L55 [Source:HGNC Symbol;Acc:HGNC:16686]
SS18L1	#N/A	#N/A	0.275295	#N/A	#N/A	1.00018	#N/A	#N/A	#N/A	#N/A	1.24252	#N/A	0.83673	1.05579	0.849391	1.21854	1.0085	1.15484	1.39989	3.35956	#N/A	1.95193	0.528928	1.75478	#N/A	#N/A	0.871212	0.938377	0.859818	#N/A	0.912723	#N/A	1.06741	#N/A	#N/A	#N/A	#N/A	#N/A	#N/A	#N/A	#N/A	#N/A	#N/A	#N/A	#N/A	#N/A	#N/A	#N/A	0.999172	#N/A	#N/A	1.13304	0.67796	1.17552	2.23046	2.57733	1.71004	1.93559	#N/A	1.80593	0.663117	1.36514	0.858463	31	ENSG00000184402	SS18L1	protein_coding	SS18L1 subunit of BAF chromatin remodeling complex [Source:HGNC Symbol;Acc:HGNC:15592]
YPEL1	#N/A	#N/A	0.497579	1.20546	#N/A	1.6187	0.762262	#N/A	#N/A	#N/A	0.999958	#N/A	#N/A	2.31016	1.62495	2.14645	1.21443	2.54026	2.00149	2.08642	2.48063	1.75052	1.0006	2.55355	1.16298	#N/A	0.587682	#N/A	1.56517	#N/A	0.578718	#N/A	0.561888	#N/A	#N/A	#N/A	#N/A	#N/A	#N/A	#N/A	#N/A	#N/A	#N/A	#N/A	#N/A	#N/A	#N/A	#N/A	#N/A	#N/A	#N/A	1.84848	1.33046	1.42104	2.8944	1.51862	4.55112	3.5049	1.65079	2.43503	0.854306	#N/A	#N/A	31	ENSG00000100027	YPEL1	protein_coding	yippee like 1 [Source:HGNC Symbol;Acc:HGNC:12845]
ZSWIM6	#N/A	#N/A	#N/A	#N/A	#N/A	0.47572	#N/A	#N/A	#N/A	#N/A	#N/A	#N/A	#N/A	0.747178	#N/A	0.592296	0.639364	0.579356	1.14983	1.1023	0.583557	1.01965	0.564446	1.05291	#N/A	#N/A	#N/A	#N/A	#N/A	#N/A	0.437441	#N/A	#N/A	0.737478	0.93559	#N/A	0.205105	0.738474	0.348497	0.89422	1.04828	1.10835	0.231534	0.482801	#N/A	0.518741	#N/A	0.39417	#N/A	#N/A	0.665451	0.532789	#N/A	#N/A	0.811013	0.958186	1.19709	0.696861	#N/A	1.08874	#N/A	#N/A	#N/A	31	ENSG00000130449	ZSWIM6	protein_coding	zinc finger SWIM-type containing 6 [Source:HGNC Symbol;Acc:HGNC:29316]
JAG2	#N/A	#N/A	#N/A	#N/A	#N/A	#N/A	#N/A	#N/A	#N/A	#N/A	#N/A	#N/A	#N/A	8.32769	3.64963	6.30963	1.71206	5.16996	1.15483	1.72983	2.44245	3.20587	1.23555	2.51308	#N/A	#N/A	1.79956	1.71421	1.41533	#N/A	2.99514	#N/A	2.38458	#N/A	1.0979	#N/A	0.849695	0.984058	0.296541	0.978003	1.43892	1.32455	0.293073	#N/A	#N/A	#N/A	#N/A	0.596782	#N/A	#N/A	1.87563	2.87263	#N/A	#N/A	#N/A	1.66412	#N/A	1.45491	#N/A	#N/A	#N/A	1.69034	2.52158	31	ENSG00000184916	JAG2	protein_coding	jagged canonical Notch ligand 2 [Source:HGNC Symbol;Acc:HGNC:6189]
MCF2L2	2.27846	2.84777	1.64462	2.42531	1.26287	2.20719	1.37995	1.99648	4.08819	#N/A	2.97436	0.990948	0.757292	#N/A	0.651192	#N/A	#N/A	#N/A	#N/A	#N/A	#N/A	#N/A	#N/A	#N/A	#N/A	#N/A	1.18256	#N/A	1.07623	#N/A	0.837253	1.23436	0.842156	#N/A	#N/A	#N/A	#N/A	#N/A	#N/A	#N/A	#N/A	#N/A	#N/A	#N/A	#N/A	#N/A	#N/A	#N/A	#N/A	#N/A	#N/A	0.653396	1.52988	1.15998	1.88692	1.07659	3.16379	1.71152	1.13269	1.54641	0.855733	0.958865	2.80372	30	ENSG00000053524	MCF2L2	protein_coding	MCF.2 cell line derived transforming sequence-like 2 [Source:HGNC Symbol;Acc:HGNC:30319]
#287881	4.47536	2.10997	5.25608	6.78391	3.93147	5.33718	3.30797	4.9855	4.89163	#N/A	2.33541	#N/A	1.78676	#N/A	#N/A	#N/A	0.677623	#N/A	#N/A	#N/A	#N/A	#N/A	#N/A	#N/A	#N/A	#N/A	2.28166	3.48176	5.13499	#N/A	#N/A	1.40208	#N/A	#N/A	#N/A	1.36857	#N/A	#N/A	0.291282	#N/A	#N/A	#N/A	0.312589	#N/A	#N/A	#N/A	0.357051	#N/A	#N/A	#N/A	#N/A	2.04661	2.08303	2.25782	2.30713	1.4064	2.85781	0.971321	2.34674	#N/A	#N/A	5.08962	3.81138	30	ENSG00000287881		lncRNA	novel transcript
RPS6KA2	1.2354	#N/A	#N/A	#N/A	#N/A	#N/A	#N/A	#N/A	#N/A	#N/A	#N/A	#N/A	#N/A	3.54298	2.18143	2.25822	1.23181	3.67315	3.21336	5.19004	2.79312	3.34217	0.728227	2.18695	0.662324	#N/A	#N/A	0.57914	0.590894	1.32796	1.41088	0.647277	1.09779	0.734319	#N/A	#N/A	#N/A	#N/A	#N/A	#N/A	#N/A	#N/A	#N/A	#N/A	#N/A	#N/A	#N/A	#N/A	#N/A	#N/A	#N/A	0.365714	1.142	1.10634	0.661555	0.975272	1.97336	1.07679	#N/A	1.63393	#N/A	1.5627	1.1261	30	ENSG00000071242	RPS6KA2	protein_coding	ribosomal protein S6 kinase A2 [Source:HGNC Symbol;Acc:HGNC:10431]
MEF2A	0.632927	#N/A	#N/A	#N/A	#N/A	#N/A	#N/A	#N/A	#N/A	#N/A	#N/A	#N/A	#N/A	1.12435	0.854089	0.848978	0.860936	1.16202	0.988839	1.98996	0.776439	1.35292	0.487059	1.30684	0.502699	#N/A	#N/A	#N/A	#N/A	2.31387	0.748913	#N/A	0.450401	#N/A	#N/A	#N/A	#N/A	#N/A	0.125179	#N/A	#N/A	#N/A	0.0827138	0.162988	#N/A	#N/A	0.147571	#N/A	0.599189	#N/A	#N/A	0.268206	0.577319	#N/A	0.412482	0.567798	2.12083	1.03157	#N/A	1.38707	#N/A	1.7452	1.71529	30	ENSG00000068305	MEF2A	protein_coding	myocyte enhancer factor 2A [Source:HGNC Symbol;Acc:HGNC:6993]
PM20D1	2.36632	#N/A	0.977082	2.00079	2.12305	3.52347	#N/A	#N/A	1.23373	#N/A	1.28735	#N/A	#N/A	2.48034	2.62633	2.30842	3.23824	2.19504	1.57863	1.02241	#N/A	#N/A	#N/A	1.19035	2.35526	#N/A	1.01117	3.1726	3.50161	#N/A	2.67494	#N/A	1.97882	#N/A	#N/A	#N/A	#N/A	#N/A	#N/A	0.613129	0.578225	#N/A	#N/A	#N/A	#N/A	#N/A	#N/A	#N/A	#N/A	#N/A	#N/A	1.21827	1.16453	2.06052	1.5173	2.45526	#N/A	1.707	#N/A	#N/A	#N/A	1.30245	#N/A	30	ENSG00000162877	PM20D1	protein_coding	peptidase M20 domain containing 1 [Source:HGNC Symbol;Acc:HGNC:26518]
TBC1D12	0.937404	#N/A	0.488841	0.681437	0.75103	1.41354	0.624111	#N/A	#N/A	#N/A	1.51531	#N/A	0.697581	#N/A	#N/A	#N/A	#N/A	#N/A	#N/A	#N/A	#N/A	#N/A	#N/A	#N/A	#N/A	#N/A	#N/A	#N/A	#N/A	3.76211	0.674604	0.87687	0.444047	#N/A	0.372013	#N/A	#N/A	0.337723	#N/A	0.321064	0.352666	0.557352	0.199533	#N/A	#N/A	#N/A	0.193564	0.281173	0.62521	#N/A	0.276486	0.242099	#N/A	#N/A	0.570628	0.762515	2.20996	1.12845	#N/A	1.72835	#N/A	3.49632	2.52916	30	ENSG00000108239	TBC1D12	protein_coding	TBC1 domain family member 12 [Source:HGNC Symbol;Acc:HGNC:29082]
DGKZ	1.08202	#N/A	#N/A	0.594862	#N/A	#N/A	#N/A	0.709624	#N/A	#N/A	#N/A	#N/A	0.458395	4.635	3.13947	4.14887	1.95737	4.82166	3.53141	6.13015	2.64929	2.98658	0.896961	3.55022	1.87612	#N/A	0.500098	0.666765	#N/A	#N/A	2.10822	1.0683	1.50586	#N/A	#N/A	#N/A	#N/A	#N/A	#N/A	#N/A	#N/A	#N/A	#N/A	#N/A	#N/A	#N/A	#N/A	#N/A	#N/A	#N/A	#N/A	1.56109	1.13463	1.39737	1.61932	1.90929	4.14948	2.47972	1.47137	1.89918	#N/A	#N/A	#N/A	30	ENSG00000149091	DGKZ	protein_coding	diacylglycerol kinase zeta [Source:HGNC Symbol;Acc:HGNC:2857]
#286864	2.163	#N/A	1.45762	#N/A	1.30544	1.20441	#N/A	#N/A	1.35445	#N/A	1.50954	#N/A	1.03526	2.51749	2.8729	1.86624	1.51574	2.7518	3.93296	1.46881	2.00179	1.79769	1.28206	1.40454	1.67382	#N/A	1.4667	#N/A	1.06333	#N/A	2.13712	#N/A	3.06199	#N/A	#N/A	#N/A	#N/A	#N/A	#N/A	#N/A	#N/A	#N/A	#N/A	#N/A	#N/A	#N/A	#N/A	#N/A	#N/A	#N/A	#N/A	1.72731	1.15565	1.80089	4.50707	1.35707	2.09443	2.10953	#N/A	#N/A	#N/A	#N/A	#N/A	30	ENSG00000286864		lncRNA	novel transcript, antisense to LRRFIP1
KIZ-AS1	1.30826	1.43417	1.99956	1.68179	1.89272	2.079	1.67218	1.52768	2.92153	#N/A	3.69689	#N/A	0.946829	0.562595	0.954876	#N/A	#N/A	0.864051	2.20354	#N/A	#N/A	#N/A	0.561273	2.37854	0.886126	#N/A	1.15769	1.64632	1.85207	#N/A	#N/A	#N/A	#N/A	#N/A	#N/A	#N/A	0.597985	#N/A	#N/A	#N/A	#N/A	#N/A	#N/A	#N/A	#N/A	#N/A	#N/A	#N/A	#N/A	#N/A	#N/A	0.586285	0.738922	#N/A	0.865744	0.876987	1.67621	1.58675	0.953744	#N/A	#N/A	#N/A	0.999618	30	ENSG00000232712	KIZ-AS1	lncRNA	KIZ antisense RNA 1 [Source:HGNC Symbol;Acc:HGNC:51231]
QSOX1	1.25712	#N/A	#N/A	#N/A	#N/A	#N/A	#N/A	#N/A	0.788056	#N/A	2.95008	#N/A	#N/A	1.62371	1.46115	1.58788	1.92367	2.16055	1.53803	1.33342	2.052	#N/A	0.91153	1.83802	#N/A	#N/A	1.90353	#N/A	#N/A	#N/A	2.15793	1.10747	1.25538	#N/A	0.356891	#N/A	#N/A	0.566822	#N/A	#N/A	0.408485	0.543446	#N/A	#N/A	#N/A	#N/A	#N/A	#N/A	#N/A	#N/A	0.728617	1.30424	0.962811	0.971351	1.89731	1.66081	#N/A	1.80672	1.34441	3.18263	#N/A	#N/A	#N/A	30	ENSG00000116260	QSOX1	protein_coding	quiescin sulfhydryl oxidase 1 [Source:HGNC Symbol;Acc:HGNC:9756]
FN3KRP	1.28566	#N/A	0.655492	#N/A	1.23249	0.793534	#N/A	#N/A	1.54054	#N/A	2.33641	#N/A	#N/A	0.840925	0.983827	0.8252	#N/A	1.28729	#N/A	2.26284	#N/A	1.217	0.595923	#N/A	#N/A	#N/A	1.12995	0.859619	0.813794	#N/A	0.519023	#N/A	#N/A	#N/A	0.461568	#N/A	#N/A	0.352874	#N/A	0.330404	0.440905	0.772453	#N/A	#N/A	#N/A	#N/A	#N/A	#N/A	1.43877	#N/A	0.564105	0.387537	0.713521	#N/A	#N/A	0.907062	1.40903	0.877195	#N/A	1.42531	#N/A	#N/A	#N/A	30	ENSG00000141560	FN3KRP	protein_coding	fructosamine 3 kinase related protein [Source:HGNC Symbol;Acc:HGNC:25700]
#285931	1.13054	#N/A	4.48717	3.53228	2.30778	1.77172	#N/A	2.06973	1.05033	#N/A	#N/A	#N/A	3.10851	2.8304	3.14235	2.19687	1.44062	1.84923	#N/A	#N/A	#N/A	1.00488	2.29747	#N/A	0.99116	#N/A	2.99897	1.45991	1.60777	#N/A	3.26195	#N/A	2.7225	#N/A	#N/A	#N/A	1.08368	#N/A	#N/A	0.731497	#N/A	#N/A	#N/A	#N/A	#N/A	#N/A	#N/A	#N/A	#N/A	#N/A	#N/A	2.9404	1.24971	1.46379	#N/A	0.991215	#N/A	1.09784	1.20611	#N/A	#N/A	1.34495	#N/A	30	ENSG00000285931		lncRNA	novel transcript, antisense to ABCA10
MTFMT	0.766001	1.49704	1.63124	0.995776	1.75207	1.59417	1.54869	1.42417	2.22994	0.346439	2.07745	#N/A	0.89375	0.242726	0.593637	0.532223	#N/A	#N/A	#N/A	#N/A	0.82052	#N/A	#N/A	0.819799	#N/A	#N/A	#N/A	#N/A	#N/A	1.59986	#N/A	0.912493	#N/A	#N/A	#N/A	#N/A	#N/A	#N/A	#N/A	#N/A	#N/A	#N/A	#N/A	#N/A	#N/A	#N/A	#N/A	#N/A	0.660255	#N/A	#N/A	0.950318	0.68169	1.01946	1.24073	1.44474	1.39528	2.63083	0.987953	#N/A	0.692958	1.30609	#N/A	30	ENSG00000103707	MTFMT	protein_coding	mitochondrial methionyl-tRNA formyltransferase [Source:HGNC Symbol;Acc:HGNC:29666]
DES	#N/A	0.168612	0.565403	0.358071	0.348793	0.1997	0.21194	0.399827	#N/A	#N/A	#N/A	#N/A	#N/A	1.41453	0.617048	1.0887	0.29862	0.222504	0.228794	#N/A	0.201269	#N/A	0.818298	#N/A	0.346194	#N/A	0.244868	0.38995	0.229121	0.124614	#N/A	#N/A	#N/A	#N/A	#N/A	#N/A	#N/A	#N/A	#N/A	#N/A	#N/A	#N/A	#N/A	#N/A	#N/A	#N/A	#N/A	#N/A	#N/A	#N/A	#N/A	2.93139	1.42488	0.489227	0.313363	0.507159	0.194882	#N/A	0.335976	0.209083	#N/A	0.200866	0.189012	30	ENSG00000175084	DES	protein_coding	desmin [Source:HGNC Symbol;Acc:HGNC:2770]
UPF3A	#N/A	2.35422	#N/A	#N/A	#N/A	0.58283	#N/A	0.285874	#N/A	#N/A	1.06573	#N/A	0.496019	0.334927	#N/A	0.29632	0.640137	#N/A	0.656423	1.50433	#N/A	#N/A	#N/A	0.747822	0.549085	#N/A	1.39598	1.352	1.77439	1.18281	0.410173	#N/A	#N/A	#N/A	#N/A	#N/A	#N/A	#N/A	#N/A	#N/A	#N/A	#N/A	#N/A	#N/A	#N/A	#N/A	#N/A	#N/A	0.776634	#N/A	#N/A	1.4851	0.912914	1.54725	1.54455	2.0059	2.85966	2.116	1.25821	1.53165	0.456695	1.20024	1.29409	30	ENSG00000169062	UPF3A	protein_coding	UPF3A regulator of nonsense mediated mRNA decay [Source:HGNC Symbol;Acc:HGNC:20332]
LRRC28	#N/A	2.65166	0.440983	#N/A	0.880509	0.781333	0.590779	0.380207	0.909861	#N/A	1.13191	#N/A	0.483245	0.604724	0.769087	0.593322	#N/A	0.653906	#N/A	2.40374	#N/A	#N/A	#N/A	1.49092	#N/A	#N/A	#N/A	0.57773	1.0337	#N/A	0.480628	#N/A	0.544598	#N/A	#N/A	#N/A	#N/A	#N/A	#N/A	#N/A	#N/A	#N/A	#N/A	#N/A	#N/A	#N/A	#N/A	#N/A	#N/A	#N/A	#N/A	0.342195	0.551606	0.570434	0.900237	0.752957	2.83506	1.27478	0.683143	2.22029	#N/A	1.59974	1.32352	30	ENSG00000168904	LRRC28	protein_coding	leucine rich repeat containing 28 [Source:HGNC Symbol;Acc:HGNC:28355]
EFCAB7	#N/A	3.88523	1.34814	1.10984	1.75686	1.27643	1.39329	0.611394	1.44387	#N/A	2.26071	#N/A	1.07125	0.409272	#N/A	0.612445	#N/A	#N/A	#N/A	#N/A	#N/A	#N/A	#N/A	#N/A	#N/A	#N/A	1.55104	1.50136	0.995364	#N/A	#N/A	#N/A	#N/A	#N/A	#N/A	#N/A	0.285352	0.342806	#N/A	0.432372	0.395036	0.480815	#N/A	#N/A	#N/A	#N/A	#N/A	#N/A	#N/A	#N/A	#N/A	1.15299	0.744219	#N/A	1.57049	1.55535	2.77708	1.1297	1.60857	1.57412	#N/A	1.75282	2.4581	30	ENSG00000203965	EFCAB7	protein_coding	EF-hand calcium binding domain 7 [Source:HGNC Symbol;Acc:HGNC:29379]
RNF146	#N/A	2.33429	2.59041	1.92195	2.62544	2.93985	1.6068	1.45796	4.43128	#N/A	3.3313	#N/A	1.31868	#N/A	0.32241	#N/A	0.994104	#N/A	#N/A	1.36464	#N/A	0.665545	#N/A	#N/A	1.01757	#N/A	1.26961	1.54071	0.769281	#N/A	0.946849	#N/A	0.684337	#N/A	#N/A	#N/A	#N/A	#N/A	#N/A	#N/A	#N/A	#N/A	#N/A	#N/A	#N/A	#N/A	#N/A	#N/A	#N/A	#N/A	#N/A	1.56937	1.19843	1.82611	2.20145	2.39929	2.66395	2.94075	2.07338	#N/A	#N/A	1.87745	2.42945	30	ENSG00000118518	RNF146	protein_coding	ring finger protein 146 [Source:HGNC Symbol;Acc:HGNC:21336]
SEMA6D	#N/A	2.60035	1.09475	1.1672	1.39835	1.29675	#N/A	#N/A	1.37126	#N/A	#N/A	#N/A	#N/A	1.24681	1.82697	0.718198	#N/A	1.31804	#N/A	3.08828	1.60396	0.890685	#N/A	1.08538	1.43046	#N/A	3.62742	3.51129	3.41551	3.83782	0.744516	0.896214	0.476069	#N/A	#N/A	#N/A	#N/A	#N/A	#N/A	#N/A	#N/A	#N/A	#N/A	#N/A	#N/A	#N/A	#N/A	#N/A	#N/A	#N/A	#N/A	#N/A	1.70993	1.22018	1.65363	1.13885	2.11569	1.29105	#N/A	#N/A	#N/A	4.19643	4.06345	30	ENSG00000137872	SEMA6D	protein_coding	semaphorin 6D [Source:HGNC Symbol;Acc:HGNC:16770]
OGFOD1	#N/A	3.13283	1.82717	0.8224	1.03612	1.98535	2.47774	1.13602	2.15938	#N/A	4.648	#N/A	#N/A	1.41985	0.537802	0.816625	#N/A	1.38461	2.33744	1.77321	1.06406	1.40663	#N/A	2.54325	1.12406	#N/A	1.23435	1.89444	#N/A	#N/A	#N/A	#N/A	#N/A	#N/A	#N/A	#N/A	#N/A	#N/A	#N/A	#N/A	#N/A	#N/A	#N/A	#N/A	#N/A	#N/A	#N/A	#N/A	#N/A	#N/A	#N/A	1.08491	0.584059	0.905076	2.2629	#N/A	1.95849	3.23555	0.909371	#N/A	#N/A	1.24111	1.62288	30	ENSG00000087263	OGFOD1	protein_coding	2-oxoglutarate and iron dependent oxygenase domain containing 1 [Source:HGNC Symbol;Acc:HGNC:25585]
FBXL13	#N/A	1.94756	1.46563	1.02058	1.90553	2.11269	1.11788	1.40558	1.93544	#N/A	2.16244	#N/A	0.594734	1.05546	1.00886	0.975167	0.64018	1.00883	1.26476	1.0784	1.41022	0.899528	#N/A	1.90322	#N/A	#N/A	2.4428	1.83083	2.00198	#N/A	#N/A	#N/A	#N/A	#N/A	#N/A	#N/A	0.304075	#N/A	#N/A	#N/A	#N/A	#N/A	#N/A	#N/A	#N/A	#N/A	#N/A	#N/A	#N/A	#N/A	#N/A	0.579674	#N/A	#N/A	#N/A	0.79382	1.86751	0.733561	#N/A	#N/A	#N/A	2.44095	2.80879	30	ENSG00000161040	FBXL13	protein_coding	F-box and leucine rich repeat protein 13 [Source:HGNC Symbol;Acc:HGNC:21658]
SKP1	#N/A	1.77748	2.92302	1.58975	0.868627	1.57258	1.64328	2.27937	0.560806	#N/A	0.490756	#N/A	1.20148	1.68941	1.72038	1.29523	1.66109	2.23801	0.633178	0.310235	#N/A	#N/A	#N/A	1.25734	0.725775	#N/A	1.59762	1.04679	1.02733	#N/A	0.939566	#N/A	#N/A	#N/A	#N/A	#N/A	#N/A	#N/A	#N/A	#N/A	#N/A	#N/A	#N/A	#N/A	#N/A	#N/A	#N/A	#N/A	#N/A	#N/A	#N/A	1.74571	0.889179	1.14684	#N/A	0.874002	0.292857	#N/A	1.24269	#N/A	#N/A	#N/A	1.31548	30	ENSG00000113558	SKP1	protein_coding	S-phase kinase associated protein 1 [Source:HGNC Symbol;Acc:HGNC:10899]
PPP2R5A	#N/A	1.30641	#N/A	0.588589	#N/A	#N/A	#N/A	#N/A	#N/A	#N/A	0.63108	#N/A	#N/A	2.32263	1.4875	1.79079	1.72124	2.61838	1.68818	4.3914	1.80981	2.74796	0.584925	2.11212	0.974547	#N/A	1.09453	1.15956	0.751979	#N/A	1.44316	1.50305	0.896346	0.757151	#N/A	#N/A	#N/A	#N/A	#N/A	#N/A	#N/A	#N/A	#N/A	#N/A	#N/A	#N/A	#N/A	#N/A	0.615796	#N/A	#N/A	0.835834	#N/A	0.863928	0.779076	1.03885	1.13668	2.00225	#N/A	1.28464	#N/A	#N/A	#N/A	30	ENSG00000066027	PPP2R5A	protein_coding	protein phosphatase 2 regulatory subunit B'alpha [Source:HGNC Symbol;Acc:HGNC:9309]
COPZ2	#N/A	2.29452	5.6703	3.24208	3.92276	3.26492	2.53174	2.55148	2.53409	#N/A	3.29068	2.63369	3.63464	#N/A	#N/A	#N/A	0.841573	#N/A	#N/A	#N/A	#N/A	#N/A	#N/A	#N/A	#N/A	#N/A	4.4045	4.95029	3.23207	#N/A	1.33891	#N/A	#N/A	#N/A	#N/A	#N/A	0.541835	#N/A	#N/A	#N/A	#N/A	#N/A	#N/A	#N/A	#N/A	#N/A	#N/A	#N/A	1.07736	#N/A	#N/A	7.12541	2.44665	3.08976	4.76526	4.16681	2.45903	4.3256	2.5443	2.01235	1.46391	5.23329	4.15749	30	ENSG00000005243	COPZ2	protein_coding	COPI coat complex subunit zeta 2 [Source:HGNC Symbol;Acc:HGNC:19356]
LINC01301	#N/A	2.37838	2.2814	1.77697	2.75477	2.54771	1.75646	1.12176	2.75257	#N/A	#N/A	#N/A	#N/A	0.815662	1.12613	1.80572	#N/A	#N/A	#N/A	2.44344	1.15589	1.05647	#N/A	1.80341	1.53741	#N/A	1.39909	1.76768	2.25916	#N/A	0.591162	1.51858	#N/A	#N/A	#N/A	#N/A	#N/A	#N/A	#N/A	#N/A	#N/A	#N/A	#N/A	#N/A	#N/A	#N/A	#N/A	#N/A	#N/A	#N/A	0.618217	1.59918	0.908194	1.13205	2.36712	#N/A	3.4944	1.96156	#N/A	#N/A	#N/A	3.82375	2.01202	30	ENSG00000251396	LINC01301	lncRNA	long intergenic non-protein coding RNA 1301 [Source:HGNC Symbol;Acc:HGNC:50464]
#254604	#N/A	1.46729	0.294234	0.430499	0.689053	1.27164	0.627907	0.471714	1.23936	0.506265	1.31705	#N/A	0.575406	0.187788	0.522951	#N/A	1.18009	0.4113	0.952877	1.1874	0.674391	#N/A	#N/A	#N/A	#N/A	#N/A	0.494195	#N/A	1.01186	#N/A	0.373268	#N/A	#N/A	#N/A	#N/A	#N/A	0.273605	#N/A	#N/A	#N/A	#N/A	#N/A	#N/A	#N/A	#N/A	#N/A	#N/A	#N/A	0.716976	#N/A	#N/A	0.298135	0.340785	#N/A	#N/A	0.850991	2.36429	0.815658	#N/A	1.06623	#N/A	#N/A	0.95918	30	ENSG00000254604		lncRNA	novel transcript
#287127	#N/A	1.78927	3.13466	1.76927	1.58804	2.81222	1.2624	3.57489	3.17115	#N/A	2.12063	#N/A	1.36294	3.40248	2.82923	3.36426	1.31835	2.5062	4.53592	2.88415	3.67546	1.45119	#N/A	3.66658	1.43418	#N/A	6.16994	1.92708	2.47244	#N/A	0.85811	#N/A	#N/A	#N/A	#N/A	#N/A	#N/A	#N/A	#N/A	#N/A	#N/A	#N/A	#N/A	#N/A	#N/A	#N/A	#N/A	#N/A	#N/A	#N/A	#N/A	0.749627	#N/A	#N/A	#N/A	1.05128	2.18747	#N/A	#N/A	#N/A	#N/A	1.27215	2.18368	30	ENSG00000287127		lncRNA	novel transcript, antisense to RRS1
NPL	#N/A	1.87693	2.69292	2.7548	3.33187	3.12361	2.55568	1.37702	2.80547	0.540507	3.96974	#N/A	1.46271	0.435167	1.02565	0.696608	1.51335	0.690238	#N/A	1.9676	#N/A	#N/A	#N/A	#N/A	#N/A	#N/A	#N/A	#N/A	#N/A	#N/A	2.24826	1.74435	1.35899	#N/A	#N/A	#N/A	#N/A	#N/A	#N/A	#N/A	#N/A	#N/A	#N/A	#N/A	#N/A	#N/A	#N/A	#N/A	#N/A	#N/A	#N/A	2.1525	1.51834	1.15165	5.1563	#N/A	1.72758	2.40743	1.65286	#N/A	0.919886	3.40767	2.2271	30	ENSG00000135838	NPL	protein_coding	N-acetylneuraminate pyruvate lyase [Source:HGNC Symbol;Acc:HGNC:16781]
ZNF721	#N/A	0.885469	#N/A	0.270795	#N/A	#N/A	#N/A	0.279478	0.659266	#N/A	0.709477	#N/A	0.290175	0.207056	0.528902	0.361329	0.45821	#N/A	#N/A	1.33138	0.417712	0.821767	#N/A	0.700809	#N/A	#N/A	0.663773	1.09778	0.989436	#N/A	0.300319	#N/A	#N/A	#N/A	#N/A	#N/A	#N/A	#N/A	#N/A	#N/A	#N/A	#N/A	#N/A	#N/A	#N/A	#N/A	0.110145	#N/A	0.595097	#N/A	#N/A	0.336093	0.304533	0.792308	0.723551	1.04877	2.29931	0.93728	0.47953	#N/A	#N/A	0.84157	1.11433	30	ENSG00000182903	ZNF721	protein_coding	zinc finger protein 721 [Source:HGNC Symbol;Acc:HGNC:29425]
ZNF654	#N/A	1.09151	0.300545	0.497671	0.67449	0.72235	#N/A	#N/A	1.10555	#N/A	1.01674	#N/A	0.389626	0.418288	0.498995	0.525947	0.998347	0.905587	#N/A	2.14026	0.669033	0.971585	#N/A	0.877181	#N/A	#N/A	0.369902	0.61048	#N/A	#N/A	0.291258	0.632028	#N/A	#N/A	#N/A	#N/A	#N/A	#N/A	#N/A	#N/A	#N/A	#N/A	#N/A	#N/A	#N/A	#N/A	#N/A	#N/A	0.585023	#N/A	#N/A	0.488799	0.406201	#N/A	0.920536	1.1994	2.02196	1.19261	0.811293	#N/A	#N/A	#N/A	1.00882	30	ENSG00000175105	ZNF654	protein_coding	zinc finger protein 654 [Source:HGNC Symbol;Acc:HGNC:25612]
ZFHX4-AS1	#N/A	1.43053	4.67472	3.00867	2.63993	4.71826	1.86559	2.65975	2.07727	#N/A	2.8801	#N/A	2.26744	1.45737	1.66748	#N/A	#N/A	1.50383	#N/A	2.18369	#N/A	1.24264	#N/A	1.82741	#N/A	#N/A	2.18031	2.81138	4.48903	#N/A	#N/A	#N/A	#N/A	#N/A	#N/A	#N/A	#N/A	#N/A	#N/A	#N/A	#N/A	#N/A	#N/A	#N/A	#N/A	#N/A	#N/A	#N/A	#N/A	#N/A	#N/A	4.4826	2.78664	1.65827	2.83399	2.46773	1.32445	2.88424	4.00597	1.4477	#N/A	2.09493	2.91971	30	ENSG00000253661	ZFHX4-AS1	lncRNA	ZFHX4 antisense RNA 1 [Source:HGNC Symbol;Acc:HGNC:44165]
#248318	#N/A	1.36587	1.70702	3.55859	2.73038	3.16094	2.14777	2.09882	#N/A	0.758246	2.77044	#N/A	1.8254	1.23395	#N/A	1.28566	#N/A	0.902962	#N/A	2.06677	#N/A	#N/A	0.934049	#N/A	#N/A	#N/A	3.42124	2.2178	1.65729	#N/A	2.6305	#N/A	3.1771	1.85068	1.2146	#N/A	0.791814	0.984376	#N/A	1.26648	1.10866	1.50802	#N/A	#N/A	#N/A	1.56901	#N/A	#N/A	#N/A	#N/A	1.55296	#N/A	#N/A	#N/A	#N/A	1.09113	#N/A	#N/A	#N/A	#N/A	#N/A	#N/A	#N/A	30	ENSG00000248318		lncRNA	novel transcript
NCBP1	#N/A	1.15089	1.01515	0.710244	0.656896	1.80075	0.783727	0.999775	2.25564	0.291713	2.4635	#N/A	0.631325	0.435134	0.35599	0.42805	#N/A	#N/A	#N/A	1.57944	#N/A	0.685733	#N/A	1.09203	#N/A	#N/A	0.957724	1.14622	1.01288	1.97606	#N/A	#N/A	#N/A	#N/A	#N/A	#N/A	#N/A	#N/A	#N/A	#N/A	#N/A	#N/A	#N/A	#N/A	#N/A	#N/A	#N/A	#N/A	#N/A	#N/A	#N/A	0.721402	0.872461	0.790808	1.30184	0.942984	2.14824	2.29728	1.23141	#N/A	0.643147	#N/A	#N/A	30	ENSG00000136937	NCBP1	protein_coding	nuclear cap binding protein subunit 1 [Source:HGNC Symbol;Acc:HGNC:7658]
EIF4EBP2	#N/A	1.1873	#N/A	#N/A	#N/A	#N/A	0.761437	0.774165	#N/A	#N/A	2.22024	#N/A	0.765414	1.03885	0.70256	0.941719	1.08626	1.09648	#N/A	2.10829	1.60427	1.1392	#N/A	1.73642	0.834487	#N/A	1.18076	0.980154	#N/A	#N/A	0.59344	#N/A	#N/A	#N/A	#N/A	#N/A	0.537256	#N/A	#N/A	#N/A	#N/A	#N/A	#N/A	#N/A	#N/A	#N/A	#N/A	#N/A	#N/A	#N/A	#N/A	2.4843	1.54456	1.91489	3.51884	3.03514	2.40422	4.67378	1.25419	2.52933	#N/A	1.28701	1.44321	30	ENSG00000148730	EIF4EBP2	protein_coding	eukaryotic translation initiation factor 4E binding protein 2 [Source:HGNC Symbol;Acc:HGNC:3289]
ACVR1C	#N/A	1.3076	3.95701	1.56035	2.3333	2.7331	2.79601	2.04017	4.34236	#N/A	1.68163	#N/A	1.63857	#N/A	2.32504	2.4874	#N/A	#N/A	#N/A	#N/A	2.0739	#N/A	#N/A	#N/A	#N/A	#N/A	2.23585	1.67502	4.4801	#N/A	2.00391	#N/A	3.20898	1.43077	0.497201	#N/A	#N/A	0.52153	#N/A	0.55517	0.797148	#N/A	#N/A	#N/A	#N/A	#N/A	#N/A	#N/A	#N/A	#N/A	#N/A	2.64653	#N/A	2.23705	4.62761	2.02964	#N/A	2.88802	#N/A	1.37319	#N/A	#N/A	3.20675	30	ENSG00000123612	ACVR1C	protein_coding	activin A receptor type 1C [Source:HGNC Symbol;Acc:HGNC:18123]
LRIG1	#N/A	0.97897	0.380383	#N/A	0.526087	1.03172	0.961149	#N/A	0.703871	#N/A	1.44888	#N/A	#N/A	#N/A	0.570652	#N/A	#N/A	#N/A	#N/A	#N/A	#N/A	#N/A	#N/A	#N/A	#N/A	#N/A	2.69666	2.10605	2.28638	#N/A	#N/A	#N/A	#N/A	#N/A	0.485373	#N/A	0.20966	0.404134	0.184092	0.312648	0.372278	0.379155	0.146192	0.221865	#N/A	#N/A	0.162062	0.203221	#N/A	#N/A	0.523772	#N/A	0.366122	#N/A	0.606188	0.703403	1.34135	1.24128	#N/A	#N/A	#N/A	0.843556	1.20622	30	ENSG00000144749	LRIG1	protein_coding	leucine rich repeats and immunoglobulin like domains 1 [Source:HGNC Symbol;Acc:HGNC:17360]
FAM222B	#N/A	0.940337	0.191326	#N/A	0.541365	0.71162	#N/A	#N/A	0.669046	#N/A	#N/A	#N/A	#N/A	0.878005	0.754171	0.547156	0.516482	0.784154	0.91605	1.42609	1.00541	1.24867	0.23637	1.11406	#N/A	#N/A	0.571518	0.718746	0.507176	#N/A	0.629638	#N/A	0.43962	0.980053	#N/A	#N/A	#N/A	#N/A	#N/A	#N/A	#N/A	#N/A	#N/A	#N/A	#N/A	#N/A	#N/A	#N/A	0.709659	#N/A	#N/A	0.528752	0.611081	#N/A	1.03048	1.16297	1.43207	1.33038	#N/A	2.26592	#N/A	#N/A	#N/A	30	ENSG00000173065	FAM222B	protein_coding	family with sequence similarity 222 member B [Source:HGNC Symbol;Acc:HGNC:25563]
UBXN2A	#N/A	#N/A	1.0209	0.849877	0.930088	1.81993	0.903183	1.2417	2.47802	0.315559	1.64801	#N/A	0.594616	0.168539	0.254439	#N/A	#N/A	#N/A	#N/A	1.48581	#N/A	#N/A	#N/A	1.04688	#N/A	#N/A	1.11297	1.34569	1.50718	#N/A	#N/A	#N/A	#N/A	#N/A	#N/A	#N/A	#N/A	#N/A	#N/A	#N/A	0.128162	0.239679	#N/A	#N/A	#N/A	#N/A	#N/A	#N/A	0.755064	#N/A	0.187455	0.431204	0.521014	0.708324	0.466148	1.10293	2.467	1.14882	#N/A	#N/A	#N/A	1.18862	1.81581	30	ENSG00000173960	UBXN2A	protein_coding	UBX domain protein 2A [Source:HGNC Symbol;Acc:HGNC:27265]
ASAH1	#N/A	#N/A	4.70492	2.64996	3.64722	4.45166	3.92645	2.08826	2.84226	#N/A	4.84992	0.827059	1.03095	3.38784	1.8682	2.07656	2.01501	2.46746	2.54247	3.48701	2.77494	2.99088	0.61464	3.99379	0.653462	#N/A	#N/A	#N/A	#N/A	#N/A	1.42935	#N/A	1.20083	0.627565	#N/A	#N/A	#N/A	#N/A	#N/A	#N/A	#N/A	#N/A	#N/A	#N/A	#N/A	#N/A	#N/A	#N/A	#N/A	#N/A	#N/A	#N/A	0.394338	#N/A	#N/A	#N/A	1.54437	1.05103	#N/A	#N/A	#N/A	1.5866	1.18634	30	ENSG00000104763	ASAH1	protein_coding	N-acylsphingosine amidohydrolase 1 [Source:HGNC Symbol;Acc:HGNC:735]
HEY2-AS1	#N/A	#N/A	4.14618	1.09156	1.89124	2.88261	3.63537	4.32719	1.47424	#N/A	1.82399	#N/A	1.91165	4.51594	6.47793	3.46496	4.60945	3.44972	3.42477	1.7675	2.59632	3.34727	#N/A	1.88971	3.04228	#N/A	2.23429	1.63989	2.58751	#N/A	#N/A	1.43862	#N/A	#N/A	#N/A	#N/A	#N/A	#N/A	#N/A	#N/A	#N/A	#N/A	#N/A	#N/A	#N/A	#N/A	#N/A	#N/A	#N/A	#N/A	#N/A	4.84929	#N/A	#N/A	1.70738	1.02592	#N/A	3.90817	1.7341	#N/A	#N/A	1.51044	#N/A	30	ENSG00000237742	HEY2-AS1	lncRNA	HEY2 antisense RNA 1 [Source:HGNC Symbol;Acc:HGNC:55652]
PKIA-AS1	#N/A	#N/A	4.46947	2.39674	2.97486	2.95146	2.44211	2.85285	2.14848	#N/A	3.5942	#N/A	1.06904	1.28561	1.97235	1.62136	#N/A	1.68382	1.70027	1.48947	#N/A	1.26216	#N/A	1.4752	1.60664	#N/A	4.26676	3.38039	#N/A	#N/A	#N/A	#N/A	1.79631	#N/A	#N/A	#N/A	#N/A	#N/A	#N/A	#N/A	#N/A	#N/A	#N/A	#N/A	#N/A	#N/A	#N/A	#N/A	#N/A	#N/A	#N/A	2.33672	1.98137	3.27291	2.50956	2.987	2.50138	2.6416	1.41804	1.62822	#N/A	#N/A	#N/A	30	ENSG00000254266	PKIA-AS1	lncRNA	PKIA antisense RNA 1 [Source:HGNC Symbol;Acc:HGNC:51659]
HP1BP3	#N/A	#N/A	1.10135	0.849314	1.35234	1.5142	1.05717	1.00638	2.13783	#N/A	1.76582	#N/A	0.663197	0.354536	#N/A	#N/A	#N/A	0.360601	#N/A	1.07995	0.457643	0.51511	#N/A	1.01672	#N/A	#N/A	0.656676	0.860267	0.727366	#N/A	0.451616	#N/A	0.318467	#N/A	#N/A	#N/A	#N/A	#N/A	#N/A	#N/A	#N/A	#N/A	#N/A	#N/A	#N/A	#N/A	#N/A	#N/A	0.699951	#N/A	#N/A	0.567873	0.56793	#N/A	0.5628	1.17397	2.18204	1.77007	1.15028	1.36022	#N/A	#N/A	0.923062	30	ENSG00000127483	HP1BP3	protein_coding	heterochromatin protein 1 binding protein 3 [Source:HGNC Symbol;Acc:HGNC:24973]
LINC01894	#N/A	#N/A	4.33706	3.30813	4.91272	4.46685	3.90549	3.38565	3.74698	0.887009	2.14601	#N/A	2.92074	#N/A	#N/A	0.762348	1.37639	#N/A	#N/A	#N/A	#N/A	#N/A	#N/A	#N/A	#N/A	1.94632	5.4517	4.09893	2.63003	#N/A	#N/A	#N/A	#N/A	#N/A	#N/A	#N/A	#N/A	#N/A	0.665873	0.440547	#N/A	#N/A	0.68558	0.422313	#N/A	#N/A	#N/A	#N/A	#N/A	#N/A	0.844559	2.39154	1.51029	1.65893	1.8381	#N/A	#N/A	1.72336	1.26067	#N/A	2.35277	2.47546	1.38836	30	ENSG00000264345	LINC01894	lncRNA	long intergenic non-protein coding RNA 1894 [Source:HGNC Symbol;Acc:HGNC:52713]
MALRD1	#N/A	#N/A	2.62132	1.91861	1.83489	2.35001	1.8395	2.45719	1.33688	#N/A	#N/A	#N/A	0.914222	#N/A	#N/A	#N/A	#N/A	#N/A	#N/A	#N/A	#N/A	#N/A	#N/A	#N/A	#N/A	1.16047	2.21109	1.66374	2.1331	#N/A	0.744564	1.33468	#N/A	#N/A	0.396607	#N/A	#N/A	0.531351	0.427265	0.820801	0.902278	0.701673	0.317097	#N/A	#N/A	#N/A	#N/A	#N/A	#N/A	#N/A	1.2951	2.62376	1.05913	#N/A	2.44457	1.41217	#N/A	1.52972	1.75183	#N/A	#N/A	1.8074	1.95563	30	ENSG00000204740	MALRD1	protein_coding	MAM and LDL receptor class A domain containing 1 [Source:HGNC Symbol;Acc:HGNC:24331]
ANKRD7	#N/A	#N/A	3.65303	3.15235	4.27717	3.99972	1.81277	3.3642	2.06931	#N/A	1.95343	#N/A	2.92128	3.21429	2.54195	1.24021	#N/A	#N/A	1.69624	#N/A	#N/A	1.79035	1.49962	1.56953	#N/A	#N/A	2.97725	#N/A	3.55933	#N/A	1.25772	1.88614	1.127	#N/A	#N/A	#N/A	#N/A	#N/A	#N/A	#N/A	#N/A	#N/A	#N/A	#N/A	#N/A	#N/A	#N/A	#N/A	#N/A	#N/A	#N/A	2.64264	2.22965	2.42181	1.68365	1.65975	1.26304	3.92336	3.25727	#N/A	#N/A	1.45722	#N/A	30	ENSG00000106013	ANKRD7	protein_coding	ankyrin repeat domain 7 [Source:HGNC Symbol;Acc:HGNC:18588]
SLC35E2B	#N/A	#N/A	0.288709	0.700139	0.582322	0.778821	1.22365	1.47658	#N/A	#N/A	0.911616	#N/A	0.547476	0.61683	#N/A	#N/A	#N/A	#N/A	1.05805	#N/A	#N/A	#N/A	#N/A	1.92549	0.858428	#N/A	0.635659	0.926921	0.844797	#N/A	0.571582	#N/A	0.742572	#N/A	0.289306	#N/A	#N/A	0.276033	#N/A	#N/A	0.309592	0.432987	#N/A	#N/A	#N/A	#N/A	#N/A	0.209923	0.988763	#N/A	0.479568	0.506267	0.558129	0.651063	#N/A	0.975115	1.39789	0.750144	#N/A	#N/A	#N/A	#N/A	#N/A	30	ENSG00000189339	SLC35E2B	protein_coding	solute carrier family 35 member E2B [Source:HGNC Symbol;Acc:HGNC:33941]
PTPN20	#N/A	#N/A	4.08608	2.99858	4.46202	4.03524	3.45653	3.17281	1.91492	#N/A	1.89353	#N/A	1.77545	1.75367	3.23306	1.4034	#N/A	0.990282	#N/A	#N/A	#N/A	3.20098	#N/A	1.98398	1.88774	#N/A	2.32728	1.63949	1.63685	#N/A	0.820663	#N/A	#N/A	#N/A	#N/A	#N/A	#N/A	#N/A	#N/A	#N/A	#N/A	#N/A	#N/A	#N/A	#N/A	#N/A	#N/A	#N/A	#N/A	#N/A	#N/A	5.06871	2.92248	3.80388	3.58843	3.07725	1.25625	2.08341	3.17997	#N/A	#N/A	3.62458	2.25273	30	ENSG00000204179	PTPN20	protein_coding	protein tyrosine phosphatase non-receptor type 20 [Source:HGNC Symbol;Acc:HGNC:23423]
#278668	#N/A	#N/A	2.6155	2.2743	2.62681	1.75785	#N/A	2.92919	2.48574	#N/A	#N/A	#N/A	2.70042	1.63561	1.45903	1.38618	1.82311	1.13817	1.48094	#N/A	#N/A	2.00195	#N/A	#N/A	1.32962	#N/A	2.45437	4.14988	1.61276	#N/A	0.924099	#N/A	0.983512	#N/A	#N/A	#N/A	#N/A	#N/A	#N/A	#N/A	#N/A	#N/A	#N/A	#N/A	#N/A	#N/A	#N/A	#N/A	#N/A	#N/A	#N/A	2.21667	2.12911	1.82953	2.15994	3.63387	1.56377	4.05578	2.13382	1.25062	#N/A	2.35944	#N/A	30	ENSG00000278668		lncRNA	novel transcript
DMXL1	#N/A	#N/A	0.774016	0.532909	1.00477	1.10479	1.042	0.776905	1.61425	0.255008	1.42762	#N/A	0.559409	0.32151	0.529322	0.324014	#N/A	0.366074	0.534433	0.76491	0.709857	0.58353	#N/A	1.23382	#N/A	#N/A	#N/A	#N/A	#N/A	#N/A	0.213533	#N/A	#N/A	#N/A	#N/A	#N/A	#N/A	#N/A	#N/A	#N/A	#N/A	#N/A	#N/A	#N/A	#N/A	#N/A	#N/A	#N/A	#N/A	#N/A	#N/A	0.313673	#N/A	0.582996	0.640177	0.719445	1.91038	1.22346	0.84522	0.900794	#N/A	1.17272	0.765277	30	ENSG00000172869	DMXL1	protein_coding	Dmx like 1 [Source:HGNC Symbol;Acc:HGNC:2937]
AXIN2	#N/A	#N/A	3.9838	2.65094	3.36486	4.7174	2.52692	2.46462	2.04257	0.652259	2.70083	#N/A	0.915359	2.20208	1.70703	2.14936	#N/A	1.51725	#N/A	2.15628	#N/A	4.00093	0.776708	1.47154	2.36559	#N/A	1.93598	1.2563	2.79117	#N/A	2.43823	#N/A	1.58969	#N/A	#N/A	#N/A	#N/A	#N/A	#N/A	#N/A	#N/A	#N/A	#N/A	#N/A	#N/A	#N/A	#N/A	#N/A	#N/A	#N/A	#N/A	0.996805	#N/A	#N/A	1.93965	2.24978	#N/A	1.50125	#N/A	1.37557	1.06769	#N/A	#N/A	30	ENSG00000168646	AXIN2	protein_coding	axin 2 [Source:HGNC Symbol;Acc:HGNC:904]
DECR2#242612	#N/A	#N/A	4.62237	1.44077	2.60999	3.0486	1.54599	3.6002	1.55991	#N/A	#N/A	#N/A	2.34125	3.52242	1.7409	3.22586	2.19631	2.85769	1.35039	0.822648	1.34565	1.29265	#N/A	0.901178	1.31971	#N/A	3.21038	1.3007	1.50393	#N/A	2.51621	#N/A	1.83738	#N/A	#N/A	#N/A	#N/A	#N/A	#N/A	#N/A	#N/A	#N/A	#N/A	#N/A	#N/A	#N/A	#N/A	#N/A	#N/A	#N/A	#N/A	3.36685	3.33297	#N/A	#N/A	1.39369	0.699182	1.64111	#N/A	#N/A	#N/A	1.80921	#N/A	30	ENSG00000242612	DECR2	protein_coding	2,4-dienoyl-CoA reductase 2 [Source:HGNC Symbol;Acc:HGNC:2754]
SNAI3-AS1	#N/A	#N/A	1.32045	1.37262	1.14726	1.68182	2.36773	2.19274	2.01219	#N/A	1.55277	#N/A	1.3995	1.624	2.00384	1.70791	1.61832	0.903371	1.18794	3.85045	#N/A	1.70829	#N/A	2.09394	1.30153	#N/A	#N/A	#N/A	1.4167	#N/A	1.07957	#N/A	1.15665	#N/A	#N/A	#N/A	#N/A	#N/A	#N/A	#N/A	#N/A	#N/A	#N/A	#N/A	#N/A	#N/A	#N/A	#N/A	#N/A	#N/A	#N/A	1.59145	1.41672	1.35313	1.2602	2.64822	1.80955	1.66124	1.51986	#N/A	#N/A	#N/A	#N/A	30	ENSG00000260630	SNAI3-AS1	lncRNA	SNAI3 antisense RNA 1 [Source:HGNC Symbol;Acc:HGNC:28327]
RGPD1	#N/A	#N/A	1.62456	1.43398	#N/A	1.13684	1.7109	2.28871	#N/A	#N/A	1.82855	#N/A	2.1635	1.46385	1.30136	2.42629	2.0219	1.32934	#N/A	2.39438	#N/A	#N/A	0.808458	1.44399	#N/A	3.29051	2.14743	2.31803	#N/A	#N/A	1.01695	#N/A	1.1139	#N/A	#N/A	#N/A	0.468767	#N/A	#N/A	#N/A	#N/A	#N/A	#N/A	#N/A	#N/A	#N/A	#N/A	#N/A	#N/A	#N/A	#N/A	2.61033	1.90929	1.70847	4.60691	4.18947	2.1205	2.52369	1.79925	#N/A	1.32874	#N/A	#N/A	30	ENSG00000187627	RGPD1	protein_coding	RANBP2 like and GRIP domain containing 1 [Source:HGNC Symbol;Acc:HGNC:32414]
SMAD4	#N/A	#N/A	0.557138	0.291601	0.620465	0.454344	0.609171	0.663476	1.9468	0.228303	2.21277	#N/A	0.327136	0.354059	0.379173	0.385435	0.44515	0.437998	0.484353	1.15746	#N/A	#N/A	#N/A	1.08073	#N/A	#N/A	0.368889	#N/A	0.856973	2.35562	0.319592	#N/A	#N/A	#N/A	#N/A	#N/A	0.186271	#N/A	#N/A	#N/A	#N/A	#N/A	#N/A	#N/A	#N/A	#N/A	0.12553	#N/A	#N/A	#N/A	#N/A	0.339938	#N/A	#N/A	#N/A	0.759196	1.46164	0.939767	#N/A	1.15788	#N/A	0.536034	#N/A	30	ENSG00000141646	SMAD4	protein_coding	SMAD family member 4 [Source:HGNC Symbol;Acc:HGNC:6770]
LINC00910	#N/A	#N/A	1.52688	2.30555	2.10248	2.4603	2.73106	1.84188	2.2047	0.566839	1.54664	#N/A	1.08709	0.781471	0.529414	0.515078	#N/A	#N/A	1.2265	2.7127	#N/A	1.02767	0.56913	1.52555	#N/A	#N/A	1.64814	1.14871	0.896438	#N/A	#N/A	#N/A	#N/A	#N/A	0.312301	#N/A	#N/A	#N/A	#N/A	0.381649	0.445861	0.563853	#N/A	#N/A	#N/A	#N/A	#N/A	#N/A	#N/A	#N/A	#N/A	0.736282	0.609538	#N/A	0.832776	#N/A	3.36854	#N/A	#N/A	#N/A	#N/A	2.19227	#N/A	30	ENSG00000188825	LINC00910	lncRNA	long intergenic non-protein coding RNA 910 [Source:HGNC Symbol;Acc:HGNC:44361]
HEATR4	#N/A	#N/A	1.43951	1.59615	1.22044	1.9781	1.0105	1.43908	1.63306	#N/A	1.34889	#N/A	0.924189	0.68991	0.560832	0.707616	#N/A	#N/A	#N/A	#N/A	#N/A	#N/A	#N/A	1.42315	#N/A	#N/A	1.71448	1.28335	1.22053	#N/A	0.460987	#N/A	#N/A	#N/A	#N/A	#N/A	0.444643	#N/A	#N/A	0.33643	#N/A	#N/A	#N/A	#N/A	#N/A	#N/A	#N/A	#N/A	#N/A	#N/A	#N/A	1.32241	1.11519	1.66135	1.46345	1.53778	3.43774	2.29759	1.0121	1.51511	#N/A	1.6115	1.61358	30	ENSG00000187105	HEATR4	protein_coding	HEAT repeat containing 4 [Source:HGNC Symbol;Acc:HGNC:16761]
#224764	#N/A	#N/A	2.21157	2.68466	1.60449	2.3352	1.56661	4.10772	#N/A	#N/A	0.775475	#N/A	1.22481	1.01449	2.67661	0.871204	1.19104	#N/A	#N/A	#N/A	#N/A	#N/A	#N/A	0.8441	#N/A	#N/A	1.3465	#N/A	2.09016	#N/A	#N/A	#N/A	#N/A	#N/A	1.21181	#N/A	0.47759	1.9377	0.498705	1.36033	1.4766	1.99455	0.370128	0.921493	#N/A	#N/A	#N/A	0.430692	#N/A	#N/A	1.41387	1.08432	#N/A	#N/A	1.28667	1.32758	#N/A	#N/A	#N/A	#N/A	#N/A	1.29626	#N/A	30	ENSG00000224764		lncRNA	novel transcript
BTBD16	#N/A	#N/A	2.28881	2.26789	4.30236	2.05003	3.2344	2.47164	3.28678	#N/A	#N/A	#N/A	#N/A	3.04284	1.18926	2.60179	1.16354	#N/A	#N/A	1.29189	2.01828	2.85765	#N/A	1.69669	#N/A	#N/A	3.44222	3.38132	#N/A	#N/A	3.46967	1.89288	2.08569	1.58964	#N/A	#N/A	#N/A	#N/A	#N/A	#N/A	#N/A	#N/A	#N/A	#N/A	#N/A	#N/A	#N/A	#N/A	#N/A	#N/A	#N/A	3.84878	1.55689	1.63581	3.73842	2.03125	1.10933	3.34794	#N/A	#N/A	#N/A	2.24539	1.97294	30	ENSG00000138152	BTBD16	protein_coding	BTB domain containing 16 [Source:HGNC Symbol;Acc:HGNC:26340]
HOXB-AS1	#N/A	#N/A	1.43285	1.66255	0.970191	2.08373	1.08775	1.44682	1.95094	#N/A	1.58897	#N/A	0.932067	1.43919	1.99314	1.60194	1.2986	1.49997	#N/A	#N/A	2.1422	1.77629	0.606938	#N/A	#N/A	#N/A	0.741259	#N/A	1.96435	#N/A	#N/A	#N/A	#N/A	#N/A	#N/A	#N/A	#N/A	#N/A	#N/A	#N/A	#N/A	#N/A	#N/A	0.722476	#N/A	#N/A	#N/A	#N/A	1.18315	#N/A	#N/A	4.42422	1.75949	3.67017	3.71013	3.34183	2.93061	5.48272	1.51875	#N/A	0.844547	#N/A	#N/A	30	ENSG00000230148	HOXB-AS1	lncRNA	HOXB cluster antisense RNA 1 [Source:HGNC Symbol;Acc:HGNC:43744]
FAHD2A	#N/A	#N/A	2.49371	2.10234	1.74445	2.40502	2.18892	1.35599	3.77068	#N/A	4.46802	#N/A	1.21809	0.839583	0.582925	0.654638	#N/A	1.5827	1.23522	2.30888	#N/A	#N/A	#N/A	1.3328	1.23478	#N/A	2.01127	2.78042	3.25089	#N/A	#N/A	#N/A	#N/A	#N/A	#N/A	#N/A	#N/A	#N/A	#N/A	#N/A	#N/A	#N/A	#N/A	#N/A	#N/A	#N/A	#N/A	#N/A	#N/A	#N/A	#N/A	1.1545	1.06211	0.951461	1.33576	1.67661	3.79358	2.57876	1.21825	#N/A	#N/A	1.72042	1.72856	30	ENSG00000115042	FAHD2A	protein_coding	fumarylacetoacetate hydrolase domain containing 2A [Source:HGNC Symbol;Acc:HGNC:24252]
MBTPS2	#N/A	#N/A	2.14818	1.76384	1.65329	2.21016	1.96918	1.00315	2.96306	#N/A	5.36007	#N/A	1.02412	0.744868	0.62077	0.70689	#N/A	0.646379	0.79696	#N/A	1.35619	1.14885	#N/A	1.97688	1.04304	#N/A	1.11636	1.53841	0.968046	#N/A	0.306908	#N/A	#N/A	#N/A	#N/A	#N/A	#N/A	#N/A	#N/A	#N/A	#N/A	#N/A	#N/A	#N/A	#N/A	#N/A	#N/A	#N/A	0.868305	#N/A	#N/A	0.877455	0.5381	#N/A	1.71248	1.97254	1.3112	3.616	1.04484	#N/A	#N/A	#N/A	#N/A	30	ENSG00000012174	MBTPS2	protein_coding	membrane bound transcription factor peptidase, site 2 [Source:HGNC Symbol;Acc:HGNC:15455]
SMIM41	#N/A	#N/A	3.75082	1.73481	0.884913	0.684869	0.527127	1.36298	0.511332	#N/A	0.343769	#N/A	#N/A	#N/A	#N/A	1.35635	0.452881	#N/A	#N/A	#N/A	#N/A	#N/A	#N/A	#N/A	#N/A	#N/A	1.16007	0.664814	0.704404	#N/A	4.54985	#N/A	1.08467	0.580597	0.635722	#N/A	0.741797	0.919664	#N/A	1.2089	1.20149	2.56707	#N/A	#N/A	#N/A	#N/A	#N/A	#N/A	#N/A	#N/A	2.33194	3.0606	2.36892	0.68199	0.624135	#N/A	#N/A	0.499526	0.570769	#N/A	#N/A	0.616471	#N/A	30	ENSG00000284791	SMIM41	protein_coding	small integral membrane protein 41 [Source:HGNC Symbol;Acc:HGNC:54075]
UQCRH	#N/A	#N/A	3.69497	1.21026	0.546087	0.669687	0.366811	1.25058	0.434276	#N/A	0.302024	#N/A	1.01606	5.1274	3.05423	0.894882	0.682974	0.627141	0.372803	#N/A	0.332465	#N/A	#N/A	0.320559	0.357799	#N/A	0.780363	0.51477	0.545939	#N/A	1.62907	#N/A	#N/A	#N/A	#N/A	#N/A	#N/A	#N/A	#N/A	#N/A	#N/A	#N/A	#N/A	#N/A	#N/A	#N/A	#N/A	#N/A	0.696425	#N/A	#N/A	4.85659	1.56607	0.652938	#N/A	#N/A	0.325684	#N/A	0.482491	#N/A	#N/A	0.882351	0.883522	30	ENSG00000173660	UQCRH	protein_coding	ubiquinol-cytochrome c reductase hinge protein [Source:HGNC Symbol;Acc:HGNC:12590]
SIAH2-AS1	#N/A	#N/A	1.9764	1.8235	2.11413	1.7085	3.12126	2.20562	3.04003	0.818222	#N/A	#N/A	#N/A	0.656518	1.37027	#N/A	1.47726	1.27056	#N/A	#N/A	2.03698	#N/A	#N/A	1.75305	1.80187	#N/A	1.92453	1.349	1.75709	#N/A	1.51888	#N/A	1.83288	#N/A	#N/A	#N/A	#N/A	#N/A	#N/A	#N/A	0.416122	#N/A	#N/A	#N/A	#N/A	#N/A	#N/A	#N/A	#N/A	#N/A	0.528435	1.81783	1.46074	1.70849	1.85109	#N/A	1.33877	3.33024	#N/A	#N/A	1.53784	2.0899	#N/A	30	ENSG00000244265	SIAH2-AS1	lncRNA	SIAH2 antisense RNA 1 [Source:HGNC Symbol;Acc:HGNC:40526]
#225879	#N/A	#N/A	#N/A	0.484197	#N/A	0.322273	#N/A	0.45596	0.236609	#N/A	0.173085	#N/A	0.424722	2.37738	0.665684	0.680729	0.262251	0.429331	#N/A	#N/A	#N/A	#N/A	0.671904	#N/A	0.251217	#N/A	0.439754	0.31952	#N/A	#N/A	1.28312	#N/A	0.438086	#N/A	#N/A	#N/A	0.302886	0.616285	#N/A	0.482443	#N/A	#N/A	0.354016	#N/A	#N/A	#N/A	#N/A	#N/A	#N/A	#N/A	0.998439	1.58118	0.532233	0.316021	0.290526	#N/A	#N/A	0.223946	0.266842	#N/A	0.320006	0.304566	#N/A	30	ENSG00000225879		lncRNA	novel transcript
RRP15	#N/A	#N/A	1.97104	1.21178	1.77222	1.90908	1.28236	1.06626	2.74423	#N/A	2.99751	1.41241	1.19284	0.275637	0.473926	0.520968	0.660744	#N/A	#N/A	1.93437	#N/A	#N/A	#N/A	1.10611	#N/A	#N/A	0.914243	1.12169	1.5501	#N/A	#N/A	#N/A	#N/A	#N/A	#N/A	#N/A	0.46904	#N/A	#N/A	#N/A	#N/A	#N/A	#N/A	#N/A	#N/A	#N/A	#N/A	#N/A	#N/A	#N/A	#N/A	0.893391	0.711161	#N/A	0.910744	0.968177	2.44861	1.56631	1.63025	2.50266	#N/A	0.898254	1.10609	30	ENSG00000067533	RRP15	protein_coding	ribosomal RNA processing 15 homolog [Source:HGNC Symbol;Acc:HGNC:24255]
ITFG1-AS1	#N/A	#N/A	1.67476	1.44386	#N/A	1.41902	#N/A	2.1494	3.22087	0.950374	#N/A	1.39245	1.95094	1.34077	1.43803	1.25329	1.89112	1.7025	#N/A	#N/A	2.19977	1.84902	#N/A	#N/A	2.74464	#N/A	1.89465	#N/A	2.13647	#N/A	1.28004	#N/A	#N/A	#N/A	#N/A	#N/A	0.926347	#N/A	#N/A	0.438348	#N/A	#N/A	#N/A	#N/A	#N/A	#N/A	#N/A	#N/A	#N/A	#N/A	0.5477	1.39491	2.04306	1.48648	1.81821	1.63523	1.13451	2.34154	#N/A	#N/A	#N/A	1.56196	#N/A	30	ENSG00000260281	ITFG1-AS1	lncRNA	ITFG1 antisense RNA 1 [Source:HGNC Symbol;Acc:HGNC:51383]
SH2B1	#N/A	#N/A	1.14425	1.13205	1.28228	1.58047	0.890527	0.850068	1.72672	#N/A	1.98025	#N/A	0.805932	0.60305	0.692354	#N/A	#N/A	0.631112	#N/A	1.48356	#N/A	#N/A	0.493335	1.34281	#N/A	#N/A	1.14225	1.82821	1.06109	3.67074	0.369238	1.12326	#N/A	#N/A	#N/A	#N/A	#N/A	#N/A	#N/A	#N/A	#N/A	#N/A	#N/A	#N/A	#N/A	#N/A	#N/A	#N/A	#N/A	#N/A	#N/A	0.58667	0.571223	#N/A	0.787537	1.53929	1.86075	1.1931	0.697937	#N/A	#N/A	1.2274	1.28778	30	ENSG00000178188	SH2B1	protein_coding	SH2B adaptor protein 1 [Source:HGNC Symbol;Acc:HGNC:30417]
LRRN3	#N/A	#N/A	1.35491	1.20976	1.20921	1.70689	1.09953	1.44085	1.98749	0.846303	1.65678	#N/A	0.996286	0.573762	1.5864	#N/A	#N/A	#N/A	1.05582	1.69107	#N/A	#N/A	0.73845	1.14685	1.44141	#N/A	1.67646	2.13864	1.23876	#N/A	0.53398	#N/A	0.958938	#N/A	0.316346	#N/A	0.886708	#N/A	#N/A	#N/A	#N/A	#N/A	#N/A	#N/A	#N/A	#N/A	#N/A	#N/A	#N/A	#N/A	#N/A	1.00621	#N/A	#N/A	0.83764	#N/A	1.31512	1.39954	1.63571	#N/A	#N/A	#N/A	2.57143	30	ENSG00000173114	LRRN3	protein_coding	leucine rich repeat neuronal 3 [Source:HGNC Symbol;Acc:HGNC:17200]
LHPP	#N/A	#N/A	2.42774	0.816909	2.24675	1.63966	2.00496	1.31331	1.55829	#N/A	1.4977	#N/A	#N/A	1.73136	1.14169	1.41138	1.11467	1.08378	#N/A	3.67952	1.77773	1.70785	0.737466	2.70453	1.19277	#N/A	#N/A	#N/A	#N/A	#N/A	0.495266	#N/A	#N/A	#N/A	#N/A	#N/A	#N/A	#N/A	#N/A	#N/A	#N/A	#N/A	#N/A	#N/A	#N/A	#N/A	#N/A	#N/A	#N/A	#N/A	#N/A	1.02769	0.813301	1.39714	1.36734	1.85881	1.48735	1.63871	1.18557	2.62204	#N/A	#N/A	1.27981	30	ENSG00000107902	LHPP	protein_coding	phospholysine phosphohistidine inorganic pyrophosphate phosphatase [Source:HGNC Symbol;Acc:HGNC:30042]
PCDH9	#N/A	#N/A	5.37672	3.33056	3.35839	5.50407	2.53936	2.37597	2.82613	#N/A	1.57936	#N/A	#N/A	#N/A	#N/A	#N/A	#N/A	#N/A	#N/A	#N/A	#N/A	#N/A	#N/A	#N/A	#N/A	#N/A	3.17517	3.73077	3.27217	1.81334	0.499184	#N/A	#N/A	#N/A	0.844389	#N/A	0.57709	0.858894	0.387204	1.15763	1.7831	1.19198	0.877461	#N/A	#N/A	#N/A	#N/A	0.524788	#N/A	#N/A	1.24085	0.825228	1.23644	#N/A	#N/A	0.888122	1.36408	1.20119	#N/A	#N/A	#N/A	3.46319	3.59263	30	ENSG00000184226	PCDH9	protein_coding	protocadherin 9 [Source:HGNC Symbol;Acc:HGNC:8661]
CRKL	#N/A	#N/A	1.10834	0.759328	#N/A	1.34806	0.93608	1.18051	2.02142	#N/A	2.11734	#N/A	1.07287	1.33903	0.787924	0.667972	0.750153	0.730631	1.3657	1.34494	#N/A	#N/A	#N/A	1.36147	0.857091	#N/A	1.09506	0.939534	#N/A	#N/A	0.61897	#N/A	0.602995	#N/A	#N/A	#N/A	0.459358	#N/A	#N/A	#N/A	#N/A	#N/A	#N/A	#N/A	#N/A	#N/A	#N/A	#N/A	#N/A	#N/A	#N/A	1.17491	0.890886	1.84913	1.18877	#N/A	1.91457	2.40876	1.81648	1.45243	#N/A	#N/A	#N/A	30	ENSG00000099942	CRKL	protein_coding	CRK like proto-oncogene, adaptor protein [Source:HGNC Symbol;Acc:HGNC:2363]
AP3S2	#N/A	#N/A	0.588646	#N/A	0.605545	0.816017	0.6996	0.764158	1.58133	#N/A	#N/A	#N/A	0.393446	0.247657	#N/A	0.291302	#N/A	0.442026	#N/A	1.50632	#N/A	#N/A	#N/A	0.877733	0.867726	#N/A	#N/A	#N/A	#N/A	#N/A	0.477871	#N/A	#N/A	#N/A	#N/A	#N/A	#N/A	0.160721	#N/A	#N/A	0.276191	0.287615	#N/A	#N/A	#N/A	#N/A	#N/A	#N/A	0.80739	#N/A	0.249944	0.608398	0.585048	0.860726	0.902483	1.12576	2.15224	1.18283	0.726702	1.49109	#N/A	0.695231	1.3707	30	ENSG00000157823	AP3S2	protein_coding	adaptor related protein complex 3 subunit sigma 2 [Source:HGNC Symbol;Acc:HGNC:571]
FAM78A	#N/A	#N/A	1.60736	1.83863	#N/A	1.81651	0.989063	1.40723	2.55243	#N/A	2.19937	#N/A	1.14637	#N/A	#N/A	#N/A	#N/A	#N/A	#N/A	#N/A	#N/A	#N/A	#N/A	1.32114	#N/A	#N/A	#N/A	#N/A	#N/A	#N/A	1.56264	2.04462	1.92599	#N/A	1.08815	#N/A	0.697687	0.802978	#N/A	1.00063	1.1284	1.51338	#N/A	#N/A	#N/A	#N/A	0.292226	0.347485	#N/A	#N/A	1.36122	4.877	2.39069	1.81942	4.91243	4.37161	1.64735	2.23413	3.00443	#N/A	1.20918	#N/A	#N/A	30	ENSG00000126882	FAM78A	protein_coding	family with sequence similarity 78 member A [Source:HGNC Symbol;Acc:HGNC:25465]
DHX30	#N/A	#N/A	0.931951	0.897426	0.902744	1.18444	#N/A	0.736217	2.15499	#N/A	2.29991	#N/A	0.62837	0.490598	#N/A	0.546511	0.637494	0.649287	0.644235	1.41776	1.04855	0.664022	#N/A	0.863983	#N/A	#N/A	0.535692	1.13134	0.814063	#N/A	0.265938	#N/A	#N/A	#N/A	#N/A	#N/A	#N/A	#N/A	#N/A	#N/A	#N/A	#N/A	#N/A	#N/A	#N/A	#N/A	#N/A	#N/A	#N/A	#N/A	#N/A	0.489609	0.426191	#N/A	1.0009	0.90499	2.77873	0.802167	0.6262	1.34611	#N/A	1.01817	#N/A	30	ENSG00000132153	DHX30	protein_coding	DExH-box helicase 30 [Source:HGNC Symbol;Acc:HGNC:16716]
ANKRD16	#N/A	#N/A	2.01825	1.53645	1.96412	2.99902	1.84264	0.821256	2.36144	#N/A	1.74533	#N/A	0.901327	0.785163	0.769645	#N/A	#N/A	1.25367	0.780857	1.65537	1.04654	#N/A	#N/A	0.848362	#N/A	#N/A	1.27853	1.24738	1.24717	#N/A	0.609538	1.05911	#N/A	#N/A	#N/A	#N/A	#N/A	#N/A	#N/A	#N/A	#N/A	#N/A	#N/A	#N/A	#N/A	#N/A	#N/A	#N/A	#N/A	#N/A	#N/A	0.842644	0.455421	#N/A	1.03411	0.730047	1.81926	1.76642	1.26461	#N/A	#N/A	1.79497	1.53056	30	ENSG00000134461	ANKRD16	protein_coding	ankyrin repeat domain 16 [Source:HGNC Symbol;Acc:HGNC:23471]
#266573	#N/A	#N/A	4.46846	3.39279	3.98383	3.53392	1.80991	2.04686	1.51702	#N/A	1.29514	#N/A	1.79934	#N/A	#N/A	0.858445	#N/A	#N/A	#N/A	#N/A	#N/A	#N/A	#N/A	#N/A	#N/A	#N/A	2.2327	1.38938	2.99148	#N/A	#N/A	#N/A	#N/A	#N/A	0.585827	#N/A	0.840773	0.65694	0.54369	0.462855	#N/A	#N/A	0.672683	0.851349	#N/A	#N/A	#N/A	#N/A	#N/A	#N/A	1.11073	1.82833	1.08141	2.10621	1.49137	#N/A	0.913352	3.15835	#N/A	#N/A	2.22814	2.49274	1.28307	30	ENSG00000266573		lncRNA	novel transcript
SELENOT	#N/A	#N/A	1.56362	0.834427	1.7975	0.786469	1.52495	0.992375	1.67346	#N/A	2.51875	1.52987	1.08966	0.813902	1.12173	1.15423	0.712918	0.683079	#N/A	1.36449	#N/A	2.35947	#N/A	0.840922	1.13633	#N/A	#N/A	#N/A	#N/A	#N/A	0.634874	0.969372	#N/A	#N/A	#N/A	#N/A	0.443374	#N/A	#N/A	#N/A	#N/A	#N/A	#N/A	#N/A	#N/A	#N/A	#N/A	#N/A	#N/A	#N/A	#N/A	0.956576	0.850967	2.04636	#N/A	1.35572	3.16155	1.21207	1.0915	1.61927	#N/A	#N/A	#N/A	30	ENSG00000198843	SELENOT	protein_coding	selenoprotein T [Source:HGNC Symbol;Acc:HGNC:18136]
NDUFAF6	#N/A	#N/A	#N/A	#N/A	#N/A	#N/A	#N/A	0.749333	#N/A	#N/A	1.00876	#N/A	#N/A	0.530046	0.896658	0.776142	0.468038	0.682435	1.42673	1.64329	#N/A	0.773377	0.436714	1.96497	#N/A	#N/A	0.949689	0.607485	0.920692	#N/A	0.341055	#N/A	#N/A	#N/A	0.163599	#N/A	#N/A	#N/A	#N/A	#N/A	0.151004	#N/A	#N/A	#N/A	#N/A	#N/A	#N/A	#N/A	#N/A	#N/A	0.275343	0.803621	0.610792	1.41743	0.7034	1.34984	3.66262	1.37867	1.23244	1.22547	#N/A	0.644519	1.35212	30	ENSG00000156170	NDUFAF6	protein_coding	NADH:ubiquinone oxidoreductase complex assembly factor 6 [Source:HGNC Symbol;Acc:HGNC:28625]
SPDYE6	#N/A	#N/A	1.612	1.52756	1.74903	4.4461	#N/A	1.54192	1.66726	#N/A	2.29742	#N/A	3.32622	1.27237	1.73631	1.71934	1.18826	1.03992	3.2186	1.68826	#N/A	3.19887	1.19901	#N/A	#N/A	#N/A	1.47117	1.42733	1.45929	#N/A	0.81057	#N/A	1.34003	#N/A	#N/A	#N/A	0.52642	#N/A	#N/A	#N/A	#N/A	#N/A	#N/A	#N/A	#N/A	#N/A	#N/A	#N/A	#N/A	#N/A	#N/A	1.29861	#N/A	#N/A	#N/A	3.30625	1.83113	1.61472	3.49822	#N/A	#N/A	1.33627	2.76443	30	ENSG00000260097	SPDYE6	protein_coding	speedy/RINGO cell cycle regulator family member E6 [Source:HGNC Symbol;Acc:HGNC:35465]
UQCC2	#N/A	#N/A	1.54916	1.05956	0.514528	0.359856	#N/A	0.734634	#N/A	#N/A	0.264551	#N/A	0.828251	0.363066	0.869882	0.951694	0.32139	0.447802	0.269199	#N/A	0.275653	0.358262	#N/A	0.247491	#N/A	0.186917	0.643196	0.355012	0.355264	#N/A	0.449473	#N/A	0.448789	#N/A	#N/A	#N/A	#N/A	#N/A	#N/A	#N/A	#N/A	#N/A	#N/A	#N/A	#N/A	#N/A	#N/A	#N/A	#N/A	#N/A	#N/A	4.43355	0.945939	0.446453	0.324785	0.305853	#N/A	0.301496	0.307663	#N/A	#N/A	#N/A	0.42709	30	ENSG00000137288	UQCC2	protein_coding	ubiquinol-cytochrome c reductase complex assembly factor 2 [Source:HGNC Symbol;Acc:HGNC:21237]
RPRD2	#N/A	#N/A	0.456879	0.641022	0.820466	1.05472	0.664681	0.462773	1.33438	#N/A	0.872138	#N/A	0.43671	0.399936	0.385947	0.393745	0.433721	0.352362	0.678804	0.967108	#N/A	0.627159	#N/A	0.774094	0.516657	#N/A	1.01397	0.84087	0.93684	#N/A	0.30526	#N/A	#N/A	#N/A	#N/A	#N/A	#N/A	#N/A	#N/A	#N/A	#N/A	#N/A	#N/A	#N/A	#N/A	#N/A	#N/A	#N/A	#N/A	#N/A	#N/A	0.329206	0.255082	#N/A	0.703338	0.635274	2.24682	1.43793	0.599652	#N/A	#N/A	#N/A	#N/A	30	ENSG00000163125	RPRD2	protein_coding	regulation of nuclear pre-mRNA domain containing 2 [Source:HGNC Symbol;Acc:HGNC:29039]
PMPCB	#N/A	#N/A	1.08231	0.824095	1.15034	1.12619	1.41822	0.947653	2.11766	#N/A	2.97077	0.879117	0.727941	0.240546	0.494127	0.524318	0.581556	#N/A	#N/A	1.68313	#N/A	#N/A	#N/A	1.06698	0.817825	#N/A	0.959248	0.804025	1.3237	1.58999	#N/A	#N/A	#N/A	#N/A	#N/A	#N/A	0.269256	#N/A	#N/A	#N/A	#N/A	#N/A	#N/A	#N/A	#N/A	#N/A	#N/A	#N/A	#N/A	#N/A	#N/A	0.560029	0.48765	#N/A	#N/A	1.03468	1.9308	2.05714	0.971727	4.70774	#N/A	#N/A	0.876665	30	ENSG00000105819	PMPCB	protein_coding	peptidase, mitochondrial processing subunit beta [Source:HGNC Symbol;Acc:HGNC:9119]
ZC3H8	#N/A	#N/A	1.3749	1.27522	1.83588	1.89242	1.36708	0.843648	3.12633	#N/A	2.38609	2.55403	1.08057	0.360994	0.73936	0.739636	0.981326	0.537133	#N/A	1.15966	#N/A	#N/A	#N/A	1.04284	1.22393	#N/A	1.14011	0.885038	1.19357	#N/A	#N/A	#N/A	#N/A	#N/A	#N/A	#N/A	#N/A	#N/A	#N/A	#N/A	#N/A	#N/A	#N/A	#N/A	#N/A	#N/A	#N/A	#N/A	#N/A	#N/A	#N/A	0.847777	0.503434	1.07535	1.39111	1.12022	3.10395	2.39675	1.14272	#N/A	#N/A	#N/A	1.09301	30	ENSG00000144161	ZC3H8	protein_coding	zinc finger CCCH-type containing 8 [Source:HGNC Symbol;Acc:HGNC:30941]
#263923	#N/A	#N/A	2.10602	2.81836	4.1431	1.93932	#N/A	1.45231	2.22562	#N/A	#N/A	#N/A	1.6288	2.54224	2.75253	2.93588	4.03873	2.52401	#N/A	1.31635	1.95242	2.91374	1.18702	1.6141	#N/A	#N/A	2.34426	2.06276	3.41768	#N/A	1.27186	#N/A	#N/A	#N/A	#N/A	#N/A	#N/A	#N/A	#N/A	#N/A	#N/A	#N/A	#N/A	#N/A	#N/A	#N/A	#N/A	#N/A	#N/A	#N/A	#N/A	2.78946	1.91435	2.27598	2.13582	2.89843	1.1933	3.53854	2.98272	#N/A	#N/A	#N/A	1.72752	30	ENSG00000263923		lncRNA	novel transcript, antisense to EIF4E
LYG1	#N/A	#N/A	1.21592	1.93366	0.95949	2.62692	2.82017	1.12777	1.07518	#N/A	1.89438	#N/A	0.842352	0.919754	1.41221	1.00639	1.27677	#N/A	#N/A	2.57399	#N/A	1.2152	#N/A	#N/A	1.79941	#N/A	0.952585	1.53374	2.29782	#N/A	0.517348	#N/A	#N/A	#N/A	#N/A	#N/A	#N/A	0.476162	#N/A	0.360357	#N/A	#N/A	#N/A	#N/A	#N/A	#N/A	#N/A	#N/A	#N/A	#N/A	#N/A	1.07756	0.792637	1.31523	4.61077	#N/A	2.17154	4.73509	#N/A	1.454	#N/A	#N/A	1.35279	30	ENSG00000144214	LYG1	protein_coding	lysozyme g1 [Source:HGNC Symbol;Acc:HGNC:27014]
NDUFAB1	#N/A	#N/A	1.46548	0.393791	0.30019	0.20909	0.176106	0.404871	#N/A	#N/A	0.173498	#N/A	0.345082	1.61863	0.519579	0.911225	0.245362	0.255775	0.195997	#N/A	0.178846	#N/A	#N/A	#N/A	0.175558	#N/A	0.302785	0.230912	0.237493	#N/A	1.32712	#N/A	#N/A	#N/A	#N/A	#N/A	#N/A	#N/A	#N/A	#N/A	#N/A	#N/A	#N/A	#N/A	#N/A	#N/A	#N/A	#N/A	#N/A	#N/A	#N/A	1.42228	0.477751	0.290113	0.195788	0.181045	0.148092	0.161963	0.177685	#N/A	#N/A	0.255929	0.301755	30	ENSG00000004779	NDUFAB1	protein_coding	NADH:ubiquinone oxidoreductase subunit AB1 [Source:HGNC Symbol;Acc:HGNC:7694]
H4C8	#N/A	#N/A	3.62416	3.16881	3.48607	1.92611	1.42373	1.74086	1.83551	#N/A	1.04089	#N/A	2.08763	3.29575	3.11726	5.36501	3.20653	4.17137	#N/A	0.879947	1.26213	1.70358	#N/A	1.08912	1.77105	#N/A	2.74785	#N/A	2.77719	#N/A	1.47249	1.25455	2.0512	#N/A	#N/A	#N/A	#N/A	#N/A	#N/A	#N/A	#N/A	#N/A	#N/A	#N/A	#N/A	#N/A	#N/A	#N/A	#N/A	#N/A	#N/A	3.99806	2.86261	1.58195	1.6084	1.7074	#N/A	1.90708	#N/A	#N/A	#N/A	#N/A	#N/A	30	ENSG00000158406	H4C8	protein_coding	H4 clustered histone 8 [Source:HGNC Symbol;Acc:HGNC:4788]
#286211	#N/A	#N/A	1.5516	4.01453	2.74622	#N/A	#N/A	2.02622	#N/A	0.921076	0.729967	#N/A	#N/A	3.58201	5.25944	3.19032	1.06278	3.30827	1.06543	#N/A	0.9329	#N/A	1.29041	#N/A	#N/A	#N/A	2.09954	1.54255	1.8003	#N/A	3.16154	#N/A	2.17059	#N/A	#N/A	#N/A	#N/A	0.812053	#N/A	#N/A	#N/A	#N/A	1.12571	#N/A	#N/A	#N/A	#N/A	#N/A	#N/A	#N/A	1.46012	2.99252	4.53534	1.71267	1.2418	1.09309	#N/A	0.853689	1.35422	#N/A	#N/A	1.28617	#N/A	30	ENSG00000286211		lncRNA	novel transcript
MCM8	#N/A	#N/A	1.30237	1.24287	2.19049	0.893146	1.68402	0.890863	1.46835	0.462526	1.52231	#N/A	0.866387	1.01799	0.631742	1.21782	1.98344	#N/A	1.12328	3.49168	#N/A	#N/A	#N/A	1.73174	#N/A	#N/A	1.5367	1.14879	1.17952	#N/A	0.74712	#N/A	#N/A	#N/A	#N/A	#N/A	#N/A	#N/A	#N/A	#N/A	#N/A	#N/A	#N/A	#N/A	#N/A	#N/A	#N/A	#N/A	0.992503	#N/A	#N/A	1.42103	0.727764	0.946877	1.0263	1.39718	3.12585	2.48804	#N/A	2.49977	#N/A	#N/A	#N/A	30	ENSG00000125885	MCM8	protein_coding	minichromosome maintenance 8 homologous recombination repair factor [Source:HGNC Symbol;Acc:HGNC:16147]
#227741	#N/A	#N/A	2.19139	2.76093	3.08447	#N/A	#N/A	1.89042	#N/A	#N/A	#N/A	#N/A	1.27419	3.33248	3.54382	4.90674	2.18849	3.46629	#N/A	#N/A	1.14961	1.37005	#N/A	0.979057	1.20746	#N/A	3.84383	#N/A	#N/A	#N/A	2.11455	#N/A	1.36053	#N/A	0.797724	#N/A	0.547495	#N/A	#N/A	0.578597	0.850417	1.12323	#N/A	#N/A	#N/A	#N/A	#N/A	#N/A	#N/A	#N/A	0.615303	4.08283	4.74574	#N/A	2.30693	1.53319	#N/A	#N/A	1.73759	#N/A	#N/A	2.34851	1.13287	30	ENSG00000227741		lncRNA	novel transcript
MVK	#N/A	#N/A	1.06672	#N/A	#N/A	#N/A	#N/A	1.2436	3.82117	#N/A	1.38006	#N/A	1.04418	1.12153	1.40473	1.23874	#N/A	1.99422	1.91322	1.61959	#N/A	1.39336	1.0325	1.33562	#N/A	#N/A	1.30746	1.99936	1.33796	#N/A	0.932905	2.27655	2.69611	#N/A	0.41783	#N/A	#N/A	0.415503	#N/A	#N/A	0.381795	#N/A	0.350657	#N/A	#N/A	#N/A	#N/A	#N/A	#N/A	#N/A	0.820947	0.991092	0.884858	1.41993	#N/A	#N/A	1.48127	1.8761	#N/A	#N/A	#N/A	#N/A	#N/A	30	ENSG00000110921	MVK	protein_coding	mevalonate kinase [Source:HGNC Symbol;Acc:HGNC:7530]
ZSCAN30	#N/A	#N/A	0.688776	0.800702	0.592921	1.04761	1.16542	0.561268	1.87158	#N/A	1.62918	#N/A	#N/A	0.77414	0.498731	0.733666	1.20437	1.05503	#N/A	2.06603	#N/A	1.00093	#N/A	1.19363	#N/A	#N/A	0.786784	1.38941	1.10067	#N/A	0.531487	#N/A	#N/A	#N/A	#N/A	#N/A	#N/A	#N/A	#N/A	#N/A	#N/A	#N/A	#N/A	#N/A	#N/A	#N/A	#N/A	#N/A	#N/A	#N/A	#N/A	0.970578	1.24223	1.02756	1.09839	1.32237	4.95695	2.19832	0.847905	#N/A	#N/A	1.47566	1.13154	30	ENSG00000186814	ZSCAN30	protein_coding	zinc finger and SCAN domain containing 30 [Source:HGNC Symbol;Acc:HGNC:33517]
NUDT19-DT	#N/A	#N/A	2.38786	3.23992	3.34934	2.91302	2.20006	1.44047	2.36951	#N/A	#N/A	#N/A	3.08645	4.98486	5.50689	3.69314	1.13068	2.3391	1.82896	0.907045	1.28228	2.01656	#N/A	0.877464	1.90387	#N/A	2.5005	#N/A	2.41359	#N/A	2.87267	1.24326	2.72677	#N/A	#N/A	#N/A	#N/A	#N/A	#N/A	#N/A	#N/A	#N/A	#N/A	#N/A	#N/A	#N/A	#N/A	#N/A	#N/A	#N/A	#N/A	3.90428	2.27214	1.72541	2.47712	#N/A	0.777069	2.48389	#N/A	#N/A	#N/A	#N/A	#N/A	30	ENSG00000267475	NUDT19-DT	lncRNA	NUDT19 divergent transcript [Source:HGNC Symbol;Acc:HGNC:55296]
RNF13	#N/A	#N/A	0.555506	0.440122	0.580414	0.787551	0.848778	0.38846	1.08399	#N/A	1.38008	#N/A	0.662364	0.336518	0.328285	#N/A	#N/A	0.33344	#N/A	1.01861	#N/A	0.845664	#N/A	0.851021	0.632916	#N/A	#N/A	#N/A	#N/A	#N/A	0.45665	0.58633	0.47402	#N/A	#N/A	#N/A	#N/A	#N/A	#N/A	#N/A	#N/A	#N/A	#N/A	#N/A	#N/A	#N/A	#N/A	#N/A	#N/A	#N/A	#N/A	0.686703	0.633956	0.886177	0.961109	1.39359	2.24723	1.64103	1.07973	1.24534	#N/A	0.809955	0.766084	30	ENSG00000082996	RNF13	protein_coding	ring finger protein 13 [Source:HGNC Symbol;Acc:HGNC:10057]
ADIPOR2#006831	#N/A	#N/A	#N/A	#N/A	#N/A	#N/A	#N/A	0.484328	#N/A	#N/A	#N/A	#N/A	#N/A	1.54158	1.26921	1.10835	0.532603	1.25088	1.52228	2.59946	1.44639	2.06322	0.510439	2.21931	0.830376	0.709197	0.724447	0.983188	1.04899	#N/A	1.23804	#N/A	0.669552	0.517117	#N/A	#N/A	#N/A	#N/A	#N/A	#N/A	#N/A	#N/A	#N/A	#N/A	#N/A	#N/A	#N/A	#N/A	#N/A	#N/A	#N/A	0.735527	0.808797	1.23359	1.27291	0.862958	2.60331	1.83909	0.912942	#N/A	#N/A	0.890717	1.00976	30	ENSG00000006831	ADIPOR2	protein_coding	adiponectin receptor 2 [Source:HGNC Symbol;Acc:HGNC:24041]
MRPS28	#N/A	#N/A	0.690064	0.348602	0.502692	1.57944	0.741382	0.541097	1.18262	#N/A	1.98864	#N/A	0.375202	0.192377	0.421556	0.40009	0.608521	#N/A	0.522119	1.70598	#N/A	0.701557	#N/A	#N/A	0.539175	#N/A	#N/A	#N/A	0.500682	#N/A	#N/A	#N/A	#N/A	#N/A	#N/A	#N/A	#N/A	#N/A	0.230202	#N/A	#N/A	#N/A	#N/A	#N/A	#N/A	#N/A	#N/A	#N/A	#N/A	#N/A	#N/A	0.987476	0.660184	1.12922	1.22059	1.80705	4.64287	3.12985	1.07282	1.30849	#N/A	0.671879	1.07813	30	ENSG00000147586	MRPS28	protein_coding	mitochondrial ribosomal protein S28 [Source:HGNC Symbol;Acc:HGNC:14513]
RANBP2	#N/A	#N/A	0.657374	0.318609	0.885574	1.00857	0.581042	0.425672	1.88354	#N/A	1.38834	1.33168	#N/A	0.391788	0.41557	0.410009	#N/A	0.386855	#N/A	2.41666	#N/A	0.969402	#N/A	0.91974	0.652587	#N/A	#N/A	#N/A	1.00531	#N/A	0.37707	#N/A	#N/A	#N/A	#N/A	#N/A	0.297087	#N/A	#N/A	#N/A	#N/A	#N/A	#N/A	#N/A	#N/A	#N/A	#N/A	#N/A	#N/A	#N/A	#N/A	0.366412	0.455264	0.938382	0.922614	0.939091	1.47865	2.02165	#N/A	0.949461	0.485139	#N/A	0.728766	30	ENSG00000153201	RANBP2	protein_coding	RAN binding protein 2 [Source:HGNC Symbol;Acc:HGNC:9848]
SEC11A	#N/A	#N/A	0.965742	0.56928	0.917794	1.09441	0.878483	0.518499	1.77754	#N/A	2.50464	#N/A	0.779377	0.97868	0.428691	0.735502	1.46735	1.39871	#N/A	1.72013	0.861907	1.39008	#N/A	1.06806	1.12213	#N/A	#N/A	#N/A	#N/A	#N/A	0.683913	#N/A	0.736094	#N/A	#N/A	#N/A	#N/A	#N/A	#N/A	#N/A	#N/A	#N/A	#N/A	#N/A	#N/A	#N/A	#N/A	#N/A	#N/A	#N/A	#N/A	2.3075	1.09	1.6813	2.82689	2.15227	3.9851	3.65907	1.46022	1.37763	#N/A	#N/A	#N/A	30	ENSG00000140612	SEC11A	protein_coding	SEC11 homolog A, signal peptidase complex subunit [Source:HGNC Symbol;Acc:HGNC:17718]
#287351	#N/A	#N/A	0.52852	#N/A	0.9609	1.35968	1.00709	0.62154	1.12026	#N/A	1.47335	#N/A	1.12962	0.710131	1.20354	0.972769	1.26428	0.811533	1.32188	1.17014	#N/A	#N/A	#N/A	1.49038	1.6047	#N/A	0.990613	#N/A	1.76291	#N/A	0.674887	#N/A	#N/A	#N/A	#N/A	#N/A	0.399247	#N/A	#N/A	#N/A	#N/A	#N/A	#N/A	#N/A	#N/A	#N/A	#N/A	#N/A	#N/A	#N/A	#N/A	0.84377	0.714627	1.16847	0.824785	1.5432	3.81014	0.837624	1.53489	2.94778	#N/A	#N/A	#N/A	30	ENSG00000287351		lncRNA	novel transcript, antisense to ANKRD11
INO80D#114933	#N/A	#N/A	0.374936	0.285042	0.51645	0.677824	0.654431	0.282684	0.7138	#N/A	1.52106	#N/A	#N/A	0.421974	0.52974	0.361096	0.48884	0.649215	0.933809	1.29168	#N/A	0.66017	#N/A	0.730431	#N/A	#N/A	0.915231	0.592868	0.722786	#N/A	0.469496	#N/A	#N/A	#N/A	#N/A	#N/A	#N/A	#N/A	#N/A	#N/A	#N/A	#N/A	#N/A	#N/A	#N/A	#N/A	#N/A	#N/A	#N/A	#N/A	#N/A	0.249675	0.325751	0.512278	0.509483	0.933013	2.0639	0.799795	#N/A	#N/A	#N/A	0.839988	0.856472	30	ENSG00000114933	INO80D	protein_coding	INO80 complex subunit D [Source:HGNC Symbol;Acc:HGNC:25997]
MRPL1	#N/A	#N/A	0.412316	#N/A	#N/A	0.755385	1.39763	0.410167	1.36972	#N/A	3.31948	0.881842	#N/A	0.610787	0.519208	0.60888	#N/A	0.933177	0.685369	1.33528	#N/A	1.45487	#N/A	0.965094	#N/A	#N/A	0.519404	1.03194	0.635914	1.50452	0.498788	#N/A	#N/A	#N/A	#N/A	#N/A	0.270326	#N/A	#N/A	#N/A	#N/A	#N/A	#N/A	#N/A	#N/A	#N/A	#N/A	#N/A	#N/A	#N/A	#N/A	0.757767	0.472037	0.873533	1.0624	1.13322	1.91985	1.44392	0.728917	1.60148	#N/A	#N/A	#N/A	30	ENSG00000169288	MRPL1	protein_coding	mitochondrial ribosomal protein L1 [Source:HGNC Symbol;Acc:HGNC:14275]
MTERF2	#N/A	#N/A	1.74507	1.04934	1.88822	1.48619	1.61065	0.967224	1.1361	#N/A	1.85218	#N/A	1.23903	0.461779	0.960304	0.823743	#N/A	#N/A	#N/A	1.11187	#N/A	1.1064	1.02793	#N/A	1.54197	#N/A	1.64947	2.46897	1.82504	#N/A	0.424602	1.13528	#N/A	#N/A	#N/A	#N/A	#N/A	#N/A	#N/A	#N/A	#N/A	#N/A	#N/A	#N/A	#N/A	#N/A	#N/A	#N/A	#N/A	#N/A	#N/A	1.41571	1.46016	1.09772	1.48815	2.06461	3.95971	1.90511	1.01165	#N/A	#N/A	0.853952	#N/A	30	ENSG00000120832	MTERF2	protein_coding	mitochondrial transcription termination factor 2 [Source:HGNC Symbol;Acc:HGNC:30779]
GCNA	#N/A	#N/A	1.84111	1.02296	2.08994	1.69236	1.33792	0.586315	1.8588	#N/A	2.13844	#N/A	0.921416	0.514739	0.767091	0.716042	0.930779	#N/A	#N/A	1.01842	#N/A	#N/A	#N/A	1.83036	#N/A	#N/A	1.44237	1.10918	0.938162	2.15791	#N/A	#N/A	#N/A	#N/A	#N/A	#N/A	#N/A	#N/A	#N/A	0.357773	#N/A	#N/A	#N/A	#N/A	#N/A	#N/A	#N/A	#N/A	#N/A	#N/A	#N/A	1.28241	1.29476	1.95	2.10149	2.14534	1.5553	3.34161	1.04333	1.46955	0.801589	#N/A	#N/A	30	ENSG00000147174	GCNA	protein_coding	germ cell nuclear acidic peptidase [Source:HGNC Symbol;Acc:HGNC:15805]
ZNF189	#N/A	#N/A	0.690983	0.646398	1.01218	1.40833	#N/A	#N/A	1.93095	#N/A	1.73295	#N/A	0.637721	0.576877	0.766359	0.782728	1.14468	0.981862	0.889524	1.19546	0.995805	1.8899	#N/A	#N/A	1.1058	#N/A	#N/A	#N/A	1.21035	#N/A	0.777187	1.57417	0.664165	#N/A	#N/A	#N/A	#N/A	#N/A	#N/A	#N/A	#N/A	#N/A	#N/A	#N/A	#N/A	#N/A	#N/A	#N/A	#N/A	#N/A	#N/A	1.01634	0.942334	0.987832	2.25738	1.13885	1.74994	1.95786	#N/A	#N/A	#N/A	1.17506	1.99159	30	ENSG00000136870	ZNF189	protein_coding	zinc finger protein 189 [Source:HGNC Symbol;Acc:HGNC:12980]
BRWD1	#N/A	#N/A	#N/A	0.285478	#N/A	0.721065	0.630153	#N/A	0.972527	0.201419	1.03999	#N/A	#N/A	0.265898	0.264513	0.403949	#N/A	0.459401	0.609942	1.46275	#N/A	#N/A	0.272612	1.1417	#N/A	#N/A	0.579949	0.801265	0.357811	0.968902	0.226421	#N/A	#N/A	#N/A	#N/A	#N/A	#N/A	#N/A	#N/A	0.118735	#N/A	#N/A	#N/A	#N/A	#N/A	#N/A	#N/A	#N/A	0.488502	#N/A	0.174057	0.286964	0.243403	0.488221	0.403869	0.923737	1.64804	0.983817	#N/A	1.09545	#N/A	#N/A	#N/A	30	ENSG00000185658	BRWD1	protein_coding	bromodomain and WD repeat domain containing 1 [Source:HGNC Symbol;Acc:HGNC:12760]
SAT1	#N/A	#N/A	0.98005	0.481266	1.09974	1.27118	0.685573	#N/A	1.08524	0.396629	1.40497	#N/A	0.566464	#N/A	#N/A	#N/A	#N/A	#N/A	#N/A	#N/A	#N/A	#N/A	#N/A	0.804341	#N/A	#N/A	#N/A	#N/A	#N/A	#N/A	#N/A	#N/A	#N/A	#N/A	0.327451	#N/A	0.588222	0.28135	#N/A	0.187534	0.318452	#N/A	0.114738	#N/A	#N/A	#N/A	0.193742	0.171423	1.10101	#N/A	0.282411	1.04676	0.88174	1.26238	0.561932	1.07106	2.08061	1.62671	1.30279	1.31942	#N/A	1.21858	#N/A	30	ENSG00000130066	SAT1	protein_coding	spermidine/spermine N1-acetyltransferase 1 [Source:HGNC Symbol;Acc:HGNC:10540]
STXBP5	#N/A	#N/A	#N/A	0.324575	0.405269	0.372324	0.621437	#N/A	0.57788	0.216891	1.25301	#N/A	#N/A	#N/A	#N/A	#N/A	#N/A	#N/A	#N/A	0.676011	#N/A	#N/A	#N/A	0.711732	#N/A	#N/A	0.365823	#N/A	0.617366	#N/A	0.413419	0.644325	0.327063	#N/A	0.397622	#N/A	#N/A	0.35849	0.258547	0.371779	0.383323	0.303047	0.128658	0.267647	#N/A	#N/A	#N/A	#N/A	#N/A	#N/A	0.318594	0.382996	0.622052	0.44858	0.913985	0.990104	2.50331	0.660915	#N/A	#N/A	#N/A	#N/A	#N/A	30	ENSG00000164506	STXBP5	protein_coding	syntaxin binding protein 5 [Source:HGNC Symbol;Acc:HGNC:19665]
DRC3	#N/A	#N/A	1.13393	1.1736	1.14879	1.78796	#N/A	#N/A	#N/A	0.628356	#N/A	#N/A	1.01023	0.66702	1.02585	0.879984	#N/A	1.43009	#N/A	1.52868	#N/A	2.75877	#N/A	1.63505	1.73172	#N/A	2.07445	1.93075	#N/A	#N/A	#N/A	#N/A	#N/A	#N/A	0.499909	#N/A	#N/A	#N/A	#N/A	#N/A	0.294532	0.666337	#N/A	#N/A	#N/A	#N/A	#N/A	#N/A	1.45175	#N/A	0.413311	1.1996	0.645601	1.05477	1.25511	1.77464	#N/A	1.17312	#N/A	1.50065	#N/A	1.14661	1.7694	30	ENSG00000171962	DRC3	protein_coding	dynein regulatory complex subunit 3 [Source:HGNC Symbol;Acc:HGNC:25384]
NOL9	#N/A	#N/A	0.422354	0.64719	#N/A	0.957942	#N/A	#N/A	#N/A	#N/A	1.4865	#N/A	0.735493	0.660321	0.745634	0.813523	0.597599	0.832644	#N/A	1.07706	0.816635	1.00895	#N/A	1.09688	0.856136	#N/A	0.676367	0.996273	1.44279	#N/A	0.341577	0.834214	#N/A	#N/A	#N/A	#N/A	#N/A	#N/A	#N/A	#N/A	#N/A	#N/A	#N/A	#N/A	#N/A	#N/A	#N/A	#N/A	#N/A	#N/A	#N/A	0.518609	0.587967	0.673578	0.883803	0.947324	1.87113	0.823569	0.775407	1.60569	#N/A	0.783587	#N/A	30	ENSG00000162408	NOL9	protein_coding	nucleolar protein 9 [Source:HGNC Symbol;Acc:HGNC:26265]
PLEC	#N/A	#N/A	1.81242	#N/A	2.72657	1.52865	1.52363	#N/A	#N/A	#N/A	1.47577	#N/A	#N/A	6.18682	2.15204	3.44463	#N/A	4.56168	3.89459	4.64142	3.66596	2.77644	#N/A	3.45368	1.94792	#N/A	1.23346	#N/A	#N/A	3.55546	2.43919	1.75087	1.4422	#N/A	#N/A	#N/A	#N/A	#N/A	#N/A	#N/A	#N/A	#N/A	#N/A	#N/A	#N/A	#N/A	#N/A	#N/A	#N/A	#N/A	#N/A	3.18888	1.21583	2.10728	6.08571	1.79373	2.72756	3.67265	1.60038	1.47515	#N/A	#N/A	0.923945	30	ENSG00000178209	PLEC	protein_coding	plectin [Source:HGNC Symbol;Acc:HGNC:9069]
NDUFS7	#N/A	#N/A	2.76948	2.56441	#N/A	0.972526	0.729167	#N/A	#N/A	#N/A	0.474792	#N/A	1.63526	5.82848	3.78459	4.44293	0.774657	2.31392	0.702035	#N/A	0.559351	#N/A	#N/A	0.501319	0.690764	#N/A	3.2858	1.12729	1.19453	#N/A	2.31183	#N/A	1.3031	0.819079	#N/A	#N/A	#N/A	#N/A	#N/A	#N/A	#N/A	#N/A	#N/A	#N/A	#N/A	#N/A	#N/A	#N/A	#N/A	#N/A	#N/A	4.85485	4.18311	0.941461	0.925409	0.560878	0.450563	0.632109	#N/A	#N/A	#N/A	1.28423	1.06941	30	ENSG00000115286	NDUFS7	protein_coding	NADH:ubiquinone oxidoreductase core subunit S7 [Source:HGNC Symbol;Acc:HGNC:7714]
#286550	#N/A	#N/A	#N/A	1.7732	#N/A	#N/A	#N/A	#N/A	#N/A	#N/A	#N/A	1.34921	#N/A	1.13083	3.21234	1.16519	1.25801	1.66297	#N/A	1.30909	2.22596	#N/A	1.11231	1.7406	#N/A	#N/A	1.49097	#N/A	1.76764	#N/A	3.16708	#N/A	3.13568	#N/A	0.46484	#N/A	0.504642	0.781054	#N/A	0.759274	0.656657	1.25927	#N/A	#N/A	#N/A	#N/A	#N/A	#N/A	#N/A	#N/A	0.629492	0.789999	1.34558	1.32718	1.47972	#N/A	1.28082	2.01034	#N/A	#N/A	#N/A	1.78808	1.66437	30	ENSG00000286550		lncRNA	novel transcript, antisense to ANKS1A
HMBOX1	#N/A	#N/A	#N/A	#N/A	0.470518	#N/A	#N/A	#N/A	#N/A	#N/A	#N/A	#N/A	#N/A	0.329696	0.452239	0.356044	#N/A	0.379382	#N/A	1.18061	#N/A	0.506699	#N/A	1.1043	#N/A	#N/A	#N/A	#N/A	#N/A	1.34046	0.219099	#N/A	#N/A	#N/A	0.539376	#N/A	#N/A	0.419513	0.201719	0.3771	0.46111	0.561582	0.152784	#N/A	#N/A	0.392376	0.205183	0.258463	#N/A	#N/A	0.324534	0.331093	0.581092	0.646235	0.799491	0.536136	1.33296	0.709525	#N/A	#N/A	#N/A	0.993646	0.78209	30	ENSG00000147421	HMBOX1	protein_coding	homeobox containing 1 [Source:HGNC Symbol;Acc:HGNC:26137]
GRB14	#N/A	#N/A	#N/A	#N/A	#N/A	#N/A	#N/A	#N/A	#N/A	#N/A	#N/A	#N/A	#N/A	5.31238	7.39901	3.39532	3.58682	6.20181	4.48924	2.82508	3.77486	4.32798	1.0189	3.03827	1.54173	#N/A	2.84491	4.77836	2.16798	#N/A	3.52188	2.13643	1.89423	#N/A	#N/A	#N/A	#N/A	#N/A	#N/A	#N/A	#N/A	#N/A	0.177354	#N/A	#N/A	#N/A	#N/A	#N/A	#N/A	#N/A	0.459487	4.00101	1.94289	#N/A	1.83233	4.19464	2.20961	4.98418	#N/A	1.34823	1.22849	4.44349	3.00522	30	ENSG00000115290	GRB14	protein_coding	growth factor receptor bound protein 14 [Source:HGNC Symbol;Acc:HGNC:4565]
RCSD1	2.48515	#N/A	#N/A	1.29019	#N/A	#N/A	#N/A	1.23911	1.13462	#N/A	1.40687	1.1368	#N/A	2.96644	3.32722	3.04578	2.44642	3.69703	3.33617	2.57028	3.93866	3.93875	1.071	3.70963	1.64106	#N/A	#N/A	#N/A	#N/A	#N/A	3.35398	1.41541	2.51776	1.23098	#N/A	#N/A	0.339776	#N/A	#N/A	#N/A	0.177224	0.453155	#N/A	#N/A	#N/A	#N/A	#N/A	#N/A	0.898117	#N/A	0.591085	#N/A	#N/A	#N/A	#N/A	#N/A	2.24321	1.17197	#N/A	#N/A	#N/A	#N/A	#N/A	29	ENSG00000198771	RCSD1	protein_coding	RCSD domain containing 1 [Source:HGNC Symbol;Acc:HGNC:28310]
#286313	1.83804	#N/A	3.91049	4.67732	3.35596	3.63373	2.0274	0.571251	2.8159	0.751811	4.00238	1.31317	0.522507	#N/A	#N/A	#N/A	1.25939	#N/A	#N/A	1.69179	#N/A	#N/A	#N/A	#N/A	#N/A	#N/A	1.12957	3.0189	2.08408	#N/A	#N/A	#N/A	#N/A	#N/A	0.346024	#N/A	0.787792	0.34862	0.256478	0.344632	#N/A	#N/A	#N/A	0.657995	#N/A	#N/A	#N/A	#N/A	#N/A	#N/A	#N/A	#N/A	2.02021	1.71079	#N/A	#N/A	1.70592	#N/A	0.908918	#N/A	#N/A	3.01052	3.16628	29	ENSG00000286313		lncRNA	novel transcript, antisense to PDE7B
DDAH1	1.47636	#N/A	1.95996	2.06365	1.78967	2.31412	1.34271	1.76371	2.77379	#N/A	1.84484	#N/A	0.895192	0.616014	#N/A	#N/A	#N/A	0.807796	#N/A	2.60342	0.856723	#N/A	#N/A	1.57797	#N/A	0.834622	2.23248	3.11451	2.81496	1.33651	#N/A	#N/A	#N/A	#N/A	0.345599	#N/A	#N/A	0.458969	0.415554	0.493751	0.419018	#N/A	#N/A	0.332257	#N/A	#N/A	#N/A	#N/A	#N/A	#N/A	#N/A	#N/A	#N/A	#N/A	#N/A	#N/A	0.880552	#N/A	#N/A	#N/A	#N/A	3.11259	2.87842	29	ENSG00000153904	DDAH1	protein_coding	dimethylarginine dimethylaminohydrolase 1 [Source:HGNC Symbol;Acc:HGNC:2715]
MTHFR	1.56409	1.33623	#N/A	#N/A	#N/A	#N/A	#N/A	0.698459	#N/A	#N/A	#N/A	#N/A	#N/A	1.95252	1.01406	1.13797	0.654944	1.3352	#N/A	1.30915	1.37301	2.29494	0.793389	1.0356	1.05412	#N/A	#N/A	#N/A	#N/A	#N/A	1.19838	#N/A	1.03425	#N/A	0.233791	#N/A	#N/A	0.247211	#N/A	#N/A	0.208234	0.461784	#N/A	#N/A	#N/A	#N/A	#N/A	#N/A	0.991535	#N/A	0.340419	0.901931	#N/A	#N/A	0.915377	0.907398	2.02541	0.984441	#N/A	2.42712	#N/A	0.881807	#N/A	29	ENSG00000177000	MTHFR	protein_coding	methylenetetrahydrofolate reductase [Source:HGNC Symbol;Acc:HGNC:7436]
CHST15	1.96146	#N/A	#N/A	1.61008	#N/A	#N/A	#N/A	#N/A	#N/A	#N/A	#N/A	#N/A	#N/A	3.51374	#N/A	3.23205	2.47827	3.40513	3.89958	4.58908	3.59453	1.96462	0.653149	1.25498	#N/A	#N/A	#N/A	#N/A	#N/A	#N/A	#N/A	#N/A	#N/A	#N/A	0.795645	#N/A	#N/A	1.22407	0.231436	1.33661	1.98618	1.33557	0.260611	#N/A	#N/A	#N/A	#N/A	#N/A	#N/A	#N/A	1.98825	2.64408	#N/A	#N/A	2.3691	1.49321	1.40728	2.37448	1.22866	#N/A	1.1936	3.83854	3.00912	29	ENSG00000182022	CHST15	protein_coding	carbohydrate sulfotransferase 15 [Source:HGNC Symbol;Acc:HGNC:18137]
LINC01954	1.45437	#N/A	3.53195	1.89567	#N/A	1.11876	#N/A	3.60156	0.772901	#N/A	0.50467	#N/A	1.51277	7.30244	3.5682	4.41322	0.777173	2.22375	0.768099	0.486192	0.670731	0.690985	#N/A	#N/A	0.769853	#N/A	2.61356	1.05311	1.10442	#N/A	2.3559	#N/A	#N/A	#N/A	#N/A	#N/A	#N/A	#N/A	#N/A	#N/A	#N/A	#N/A	#N/A	#N/A	#N/A	#N/A	#N/A	#N/A	#N/A	#N/A	#N/A	5.45424	3.00903	1.02467	1.07266	#N/A	#N/A	0.923369	0.872685	#N/A	#N/A	0.824411	#N/A	29	ENSG00000271952	LINC01954	lncRNA	long intergenic non-protein coding RNA 1954 [Source:HGNC Symbol;Acc:HGNC:52779]
P2RY6	2.22559	#N/A	3.06783	2.49981	4.0302	3.65224	1.71046	1.72592	2.96552	#N/A	#N/A	#N/A	1.61427	2.85874	2.21933	3.00161	1.05106	2.92476	2.42555	1.21285	1.73452	1.73624	#N/A	1.43106	2.1619	#N/A	#N/A	#N/A	#N/A	#N/A	#N/A	#N/A	#N/A	#N/A	#N/A	#N/A	#N/A	#N/A	#N/A	#N/A	#N/A	#N/A	#N/A	#N/A	#N/A	#N/A	#N/A	#N/A	#N/A	#N/A	#N/A	2.55557	3.99802	1.21559	3.38116	2.77969	0.843147	3.03962	#N/A	#N/A	#N/A	1.43734	1.93168	29	ENSG00000171631	P2RY6	protein_coding	pyrimidinergic receptor P2Y6 [Source:HGNC Symbol;Acc:HGNC:8543]
AMD1	0.992571	#N/A	0.978699	#N/A	0.85798	1.15889	0.860832	0.632831	1.4433	#N/A	1.42447	#N/A	#N/A	1.24282	0.632827	0.775172	#N/A	0.981963	1.29886	2.00628	1.52732	0.99953	0.619655	1.58931	1.20038	#N/A	#N/A	#N/A	#N/A	#N/A	1.0103	0.929408	0.472288	#N/A	#N/A	#N/A	0.388995	#N/A	#N/A	#N/A	#N/A	#N/A	#N/A	#N/A	#N/A	#N/A	#N/A	#N/A	#N/A	#N/A	#N/A	1.27449	#N/A	1.17591	1.4644	#N/A	1.39275	1.99401	#N/A	#N/A	0.809727	#N/A	#N/A	29	ENSG00000123505	AMD1	protein_coding	adenosylmethionine decarboxylase 1 [Source:HGNC Symbol;Acc:HGNC:457]
SLC22A2	0.539318	#N/A	2.24002	1.36806	#N/A	#N/A	0.441035	1.07939	#N/A	0.780512	#N/A	#N/A	#N/A	3.22674	1.70178	1.44686	#N/A	0.831522	0.467442	#N/A	#N/A	#N/A	1.03534	#N/A	0.412759	#N/A	0.971596	#N/A	0.612421	#N/A	1.70732	#N/A	#N/A	#N/A	2.80504	#N/A	#N/A	2.6237	1.90953	3.86623	3.6905	2.6508	0.922206	0.163457	#N/A	#N/A	#N/A	0.838619	#N/A	#N/A	3.16334	3.29116	#N/A	#N/A	0.498555	#N/A	#N/A	#N/A	0.450034	#N/A	#N/A	#N/A	#N/A	29	ENSG00000112499	SLC22A2	protein_coding	solute carrier family 22 member 2 [Source:HGNC Symbol;Acc:HGNC:10966]
TXK	1.83313	1.28479	1.04762	1.06349	2.0516	2.11162	1.76006	1.35871	1.64717	#N/A	#N/A	#N/A	#N/A	3.7556	2.16442	4.79431	2.09694	5.47025	3.52238	2.21562	2.87197	3.78928	1.66206	2.81329	2.18339	#N/A	#N/A	#N/A	#N/A	#N/A	1.14179	#N/A	#N/A	#N/A	#N/A	#N/A	#N/A	#N/A	#N/A	#N/A	0.412329	#N/A	#N/A	#N/A	#N/A	#N/A	#N/A	#N/A	#N/A	#N/A	#N/A	2.59744	1.3334	1.62016	2.76214	2.07671	#N/A	#N/A	1.34208	#N/A	#N/A	#N/A	#N/A	29	ENSG00000074966	TXK	protein_coding	TXK tyrosine kinase [Source:HGNC Symbol;Acc:HGNC:12434]
TPCN1	0.761085	1.34142	3.05797	2.12	3.0653	3.88627	2.33077	1.81584	3.19968	0.32045	2.54635	#N/A	0.827253	#N/A	0.645707	#N/A	#N/A	#N/A	#N/A	#N/A	#N/A	#N/A	#N/A	#N/A	#N/A	#N/A	#N/A	#N/A	0.720881	#N/A	#N/A	#N/A	#N/A	#N/A	0.223872	#N/A	#N/A	0.219864	#N/A	0.177336	0.311041	#N/A	#N/A	#N/A	#N/A	#N/A	#N/A	#N/A	0.751799	#N/A	0.350451	0.542483	#N/A	0.80564	1.20176	0.919374	1.76164	0.695913	0.83504	#N/A	#N/A	1.99998	3.72014	29	ENSG00000186815	TPCN1	protein_coding	two pore segment channel 1 [Source:HGNC Symbol;Acc:HGNC:18182]
KCNQ4	1.69498	#N/A	3.71605	2.81124	4.55575	4.31641	3.78146	3.42276	2.5998	#N/A	1.40486	#N/A	2.21153	2.86019	2.06928	2.6096	#N/A	2.15961	3.11169	#N/A	1.41535	1.44748	1.2349	1.26905	#N/A	#N/A	2.6792	3.77786	3.8242	#N/A	#N/A	#N/A	#N/A	#N/A	#N/A	#N/A	#N/A	#N/A	#N/A	#N/A	0.405051	#N/A	#N/A	#N/A	#N/A	#N/A	#N/A	#N/A	#N/A	#N/A	#N/A	1.92413	#N/A	#N/A	2.69205	2.07413	#N/A	1.4592	#N/A	#N/A	#N/A	2.25456	2.15226	29	ENSG00000117013	KCNQ4	protein_coding	potassium voltage-gated channel subfamily Q member 4 [Source:HGNC Symbol;Acc:HGNC:6298]
ZNF814	0.957807	#N/A	0.469379	0.635584	0.773913	1.12124	0.843438	0.511749	1.08425	#N/A	0.86459	#N/A	0.830425	0.771244	1.08535	1.025	#N/A	0.830304	1.19556	#N/A	#N/A	1.10538	#N/A	1.25644	#N/A	#N/A	#N/A	0.769186	0.640001	#N/A	0.68442	#N/A	0.526822	#N/A	#N/A	#N/A	#N/A	#N/A	#N/A	#N/A	#N/A	#N/A	#N/A	#N/A	#N/A	#N/A	#N/A	#N/A	#N/A	#N/A	#N/A	0.915644	0.384044	1.43297	1.49313	1.35483	1.04908	2.48699	#N/A	1.62737	#N/A	#N/A	#N/A	29	ENSG00000204514	ZNF814	protein_coding	zinc finger protein 814 [Source:HGNC Symbol;Acc:HGNC:33258]
#228174	0.932516	#N/A	4.59205	3.00614	1.80778	#N/A	0.910446	1.54408	0.753444	#N/A	#N/A	#N/A	#N/A	3.76911	2.78592	2.4747	0.940636	1.71567	0.853672	#N/A	#N/A	0.750158	1.62449	#N/A	#N/A	#N/A	1.85531	1.11657	1.19891	#N/A	4.20301	#N/A	1.56278	0.890706	#N/A	#N/A	#N/A	#N/A	#N/A	#N/A	1.03544	0.959995	#N/A	#N/A	#N/A	#N/A	#N/A	#N/A	#N/A	#N/A	0.587799	1.40661	#N/A	1.105	1.07289	0.709801	#N/A	#N/A	#N/A	#N/A	#N/A	0.964199	#N/A	29	ENSG00000228174		lncRNA	novel transcript
SCNM1	1.19649	#N/A	2.33434	1.30357	1.93998	2.55224	1.58547	0.974055	2.6659	0.702884	4.16053	3.49537	0.7437	0.877407	0.630974	#N/A	1.19878	1.59201	#N/A	#N/A	#N/A	1.45659	#N/A	1.94655	0.981592	#N/A	#N/A	#N/A	#N/A	#N/A	#N/A	2.32875	#N/A	#N/A	0.333743	#N/A	0.650129	#N/A	#N/A	#N/A	#N/A	#N/A	#N/A	#N/A	#N/A	#N/A	#N/A	#N/A	#N/A	#N/A	#N/A	1.55417	1.63359	#N/A	1.51766	3.22979	3.3216	2.82975	1.70526	#N/A	#N/A	#N/A	#N/A	29	ENSG00000163156	SCNM1	protein_coding	sodium channel modifier 1 [Source:HGNC Symbol;Acc:HGNC:23136]
TMEM63C	1.54912	#N/A	3.05736	2.46745	3.41657	3.02189	1.54345	1.72958	#N/A	#N/A	#N/A	#N/A	1.49599	3.11129	2.20231	2.12609	#N/A	1.86706	#N/A	0.909922	1.3399	#N/A	#N/A	1.077	1.63468	#N/A	1.91732	1.36364	1.57032	#N/A	1.61599	#N/A	2.14418	#N/A	#N/A	#N/A	#N/A	#N/A	#N/A	#N/A	0.496391	#N/A	#N/A	#N/A	#N/A	#N/A	#N/A	#N/A	#N/A	#N/A	0.675573	2.71356	1.06723	#N/A	#N/A	1.97464	#N/A	1.69913	#N/A	#N/A	#N/A	2.39504	1.22543	29	ENSG00000165548	TMEM63C	protein_coding	transmembrane protein 63C [Source:HGNC Symbol;Acc:HGNC:23787]
#227006	1.86199	#N/A	1.48008	2.30031	1.22757	2.76061	1.38853	1.54026	1.93598	#N/A	#N/A	#N/A	2.48238	1.19162	1.66547	0.968221	#N/A	#N/A	1.86286	#N/A	#N/A	#N/A	#N/A	#N/A	1.65561	#N/A	1.67906	2.04338	1.15622	#N/A	1.30054	2.1437	1.56199	#N/A	#N/A	#N/A	#N/A	#N/A	#N/A	#N/A	#N/A	#N/A	#N/A	#N/A	#N/A	#N/A	#N/A	#N/A	#N/A	#N/A	#N/A	2.36096	1.2693	#N/A	1.19568	2.65779	1.27897	1.54278	1.3918	#N/A	1.1622	1.70645	#N/A	29	ENSG00000227006		lncRNA	novel transcript
POLA1	0.657365	#N/A	#N/A	#N/A	#N/A	0.419925	#N/A	#N/A	0.837784	#N/A	1.10274	#N/A	#N/A	0.53998	0.687373	0.444609	0.673043	0.856533	0.751858	2.67636	0.941552	1.06069	#N/A	1.13576	#N/A	#N/A	0.595362	0.943211	0.90152	#N/A	#N/A	#N/A	#N/A	#N/A	#N/A	#N/A	#N/A	#N/A	#N/A	#N/A	#N/A	#N/A	#N/A	#N/A	#N/A	#N/A	#N/A	#N/A	#N/A	#N/A	0.168892	0.727974	0.91034	0.79768	1.23696	0.536564	2.52223	1.07074	0.799027	0.875912	#N/A	1.01656	0.922997	29	ENSG00000101868	POLA1	protein_coding	DNA polymerase alpha 1, catalytic subunit [Source:HGNC Symbol;Acc:HGNC:9173]
BRIX1	1.13502	1.52839	1.55204	1.35168	1.71918	1.79531	1.37683	1.26001	2.9649	#N/A	2.94089	#N/A	0.894323	1.30485	1.28283	0.99858	#N/A	0.775041	1.14254	#N/A	#N/A	1.18943	0.673381	#N/A	1.09568	#N/A	1.43375	#N/A	2.07962	#N/A	0.687435	#N/A	0.775381	#N/A	#N/A	#N/A	#N/A	#N/A	#N/A	#N/A	#N/A	#N/A	#N/A	#N/A	#N/A	#N/A	#N/A	#N/A	#N/A	#N/A	#N/A	1.25883	1.14041	#N/A	#N/A	1.91832	3.74049	3.25656	1.1288	#N/A	#N/A	#N/A	#N/A	29	ENSG00000113460	BRIX1	protein_coding	biogenesis of ribosomes BRX1 [Source:HGNC Symbol;Acc:HGNC:24170]
CAMTA1	0.871933	#N/A	#N/A	#N/A	#N/A	#N/A	#N/A	#N/A	#N/A	#N/A	0.727555	#N/A	#N/A	0.746294	0.830901	0.867303	0.760152	0.810157	1.01509	2.36864	1.26941	1.41035	0.493301	1.49016	0.678506	#N/A	0.494565	#N/A	0.702033	1.12394	0.625235	#N/A	0.539112	#N/A	#N/A	#N/A	#N/A	#N/A	0.190493	#N/A	#N/A	#N/A	0.102235	#N/A	#N/A	#N/A	#N/A	#N/A	#N/A	#N/A	#N/A	0.765677	#N/A	0.487405	1.1383	1.13428	1.61176	1.75709	#N/A	0.959615	#N/A	#N/A	1.42034	29	ENSG00000171735	CAMTA1	protein_coding	calmodulin binding transcription activator 1 [Source:HGNC Symbol;Acc:HGNC:18806]
PANCR	1.22785	#N/A	3.3195	1.85487	2.81029	2.09217	1.41508	2.64761	#N/A	#N/A	#N/A	#N/A	1.81119	3.54264	2.9716	4.81722	0.929904	3.37997	1.31469	#N/A	0.926662	1.19509	1.29142	#N/A	1.22236	#N/A	2.17225	1.78064	2.01359	#N/A	2.02758	#N/A	#N/A	#N/A	#N/A	#N/A	#N/A	#N/A	#N/A	#N/A	#N/A	#N/A	#N/A	#N/A	#N/A	#N/A	#N/A	#N/A	#N/A	#N/A	#N/A	4.49668	2.69914	#N/A	1.67324	1.03776	#N/A	1.30608	1.40369	#N/A	#N/A	1.57136	#N/A	29	ENSG00000250103	PANCR	lncRNA	PITX2 adjacent non-coding RNA [Source:HGNC Symbol;Acc:HGNC:52282]
PHIP	0.489859	#N/A	0.389602	0.320664	0.307295	0.375724	0.685702	0.410578	0.965747	#N/A	1.22603	#N/A	#N/A	0.164487	0.46668	0.519531	#N/A	#N/A	#N/A	0.667541	#N/A	#N/A	#N/A	0.833289	#N/A	#N/A	#N/A	#N/A	#N/A	#N/A	0.257737	#N/A	#N/A	#N/A	#N/A	#N/A	#N/A	#N/A	#N/A	#N/A	#N/A	0.187568	0.0822145	0.143229	#N/A	#N/A	0.190019	#N/A	0.73328	#N/A	#N/A	0.270328	0.318665	0.508763	0.449139	#N/A	1.65732	0.965931	0.414878	0.895484	#N/A	#N/A	0.518126	29	ENSG00000146247	PHIP	protein_coding	pleckstrin homology domain interacting protein [Source:HGNC Symbol;Acc:HGNC:15673]
LINC02718	1.20649	#N/A	0.912092	1.96174	#N/A	#N/A	#N/A	0.921174	3.40565	#N/A	#N/A	#N/A	1.81357	5.22924	6.17066	4.25782	#N/A	4.62448	2.63089	#N/A	2.23744	2.97413	#N/A	#N/A	2.61281	#N/A	1.88802	3.3001	3.51779	#N/A	4.10958	#N/A	2.56587	#N/A	#N/A	#N/A	#N/A	#N/A	#N/A	#N/A	#N/A	#N/A	#N/A	#N/A	#N/A	#N/A	#N/A	#N/A	1.65578	#N/A	#N/A	4.89572	3.51678	2.22068	3.4138	2.64842	1.2876	3.54383	1.19759	#N/A	#N/A	1.62764	#N/A	29	ENSG00000255418	LINC02718	lncRNA	long intergenic non-protein coding RNA 2718 [Source:HGNC Symbol;Acc:HGNC:54235]
IGSF9B	1.16093	#N/A	1.90218	1.35517	2.84346	2.60927	#N/A	#N/A	1.19166	#N/A	1.46203	#N/A	#N/A	3.115	0.894616	1.09964	1.85863	2.8379	3.82135	2.58364	1.52433	#N/A	1.19667	1.93114	#N/A	#N/A	3.86884	4.41296	4.61276	#N/A	2.55295	#N/A	1.40637	1.26262	#N/A	#N/A	#N/A	#N/A	#N/A	#N/A	#N/A	#N/A	#N/A	#N/A	#N/A	#N/A	#N/A	#N/A	#N/A	#N/A	#N/A	2.89414	#N/A	1.17487	2.87023	1.69504	#N/A	1.26456	1.5516	#N/A	#N/A	#N/A	#N/A	29	ENSG00000080854	IGSF9B	protein_coding	immunoglobulin superfamily member 9B [Source:HGNC Symbol;Acc:HGNC:32326]
CEP192	0.615593	#N/A	0.259821	#N/A	0.45082	0.652312	0.666184	0.274401	0.750351	#N/A	1.5122	#N/A	#N/A	0.420348	0.328329	0.448122	0.546967	0.476014	0.708795	1.21632	#N/A	0.805727	#N/A	#N/A	#N/A	#N/A	#N/A	#N/A	#N/A	#N/A	0.238789	#N/A	#N/A	#N/A	#N/A	#N/A	#N/A	#N/A	0.135262	0.190938	0.120876	#N/A	#N/A	#N/A	#N/A	#N/A	#N/A	#N/A	0.965666	#N/A	0.276196	0.534432	0.5297	#N/A	0.744304	#N/A	2.74119	1.39848	0.677715	0.884855	#N/A	#N/A	#N/A	29	ENSG00000101639	CEP192	protein_coding	centrosomal protein 192 [Source:HGNC Symbol;Acc:HGNC:25515]
CBR3-AS1	0.96593	1.47168	1.59069	1.82677	1.5169	2.97797	1.36857	1.97603	1.9242	#N/A	2.83443	#N/A	0.915912	#N/A	0.681986	#N/A	#N/A	#N/A	1.18535	2.14905	#N/A	#N/A	#N/A	1.17975	#N/A	#N/A	0.727258	#N/A	1.26736	#N/A	0.898169	#N/A	0.840353	#N/A	#N/A	#N/A	#N/A	#N/A	#N/A	#N/A	#N/A	#N/A	#N/A	#N/A	#N/A	#N/A	#N/A	#N/A	0.832457	#N/A	#N/A	0.392215	0.527859	0.798714	#N/A	0.808417	1.89888	1.56642	1.58984	#N/A	#N/A	1.38652	1.90607	29	ENSG00000236830	CBR3-AS1	lncRNA	CBR3 antisense RNA 1 [Source:HGNC Symbol;Acc:HGNC:43664]
#253844	1.21238	#N/A	2.61886	4.43125	3.10311	1.62031	#N/A	4.43024	1.67207	#N/A	#N/A	#N/A	1.39923	2.65129	1.45337	3.52116	#N/A	1.36436	1.7106	0.811442	1.10178	#N/A	#N/A	0.84556	#N/A	#N/A	3.7324	1.28594	1.40446	#N/A	1.62691	1.12519	#N/A	#N/A	#N/A	#N/A	#N/A	#N/A	#N/A	#N/A	#N/A	#N/A	#N/A	#N/A	#N/A	#N/A	#N/A	#N/A	#N/A	#N/A	#N/A	4.33923	1.74722	2.12917	2.24578	1.44074	#N/A	1.75154	1.68681	#N/A	1.68506	#N/A	#N/A	29	ENSG00000253844		lncRNA	novel transcript
ZFHX4	#N/A	4.46726	7.74322	4.9328	4.81297	5.60286	4.10087	4.1627	5.12844	0.224964	3.58021	#N/A	2.50992	#N/A	#N/A	#N/A	#N/A	#N/A	#N/A	0.63457	#N/A	#N/A	#N/A	#N/A	#N/A	#N/A	5.74464	4.42425	4.68127	5.39634	#N/A	#N/A	#N/A	#N/A	#N/A	#N/A	#N/A	#N/A	#N/A	#N/A	#N/A	#N/A	#N/A	#N/A	#N/A	#N/A	#N/A	#N/A	#N/A	#N/A	0.121238	5.06455	3.25437	2.88288	5.46091	3.59479	5.3506	5.21085	3.50805	1.53928	0.861423	6.66167	7.71397	29	ENSG00000091656	ZFHX4	protein_coding	zinc finger homeobox 4 [Source:HGNC Symbol;Acc:HGNC:30939]
ECHDC2	#N/A	3.15404	6.67867	3.70183	5.52757	6.25887	6.63781	4.35932	4.77583	0.223184	4.90022	0.823212	2.20542	#N/A	0.467903	#N/A	#N/A	#N/A	#N/A	#N/A	#N/A	#N/A	#N/A	#N/A	#N/A	#N/A	3.72249	3.5924	3.82449	1.75144	#N/A	#N/A	#N/A	#N/A	#N/A	#N/A	#N/A	#N/A	#N/A	#N/A	#N/A	#N/A	#N/A	#N/A	#N/A	#N/A	#N/A	#N/A	0.699416	#N/A	#N/A	1.70519	0.813263	0.918663	2.86634	1.7578	2.29329	2.69237	1.85567	1.118	#N/A	2.41956	3.12365	29	ENSG00000121310	ECHDC2	protein_coding	enoyl-CoA hydratase domain containing 2 [Source:HGNC Symbol;Acc:HGNC:23408]
#267009	#N/A	3.26152	0.799815	2.35553	#N/A	1.79009	1.17538	1.79614	1.40089	#N/A	1.36155	#N/A	1.28678	0.861506	1.63787	0.539469	#N/A	0.897831	2.07976	2.22054	#N/A	#N/A	#N/A	#N/A	#N/A	#N/A	1.95478	0.927832	1.61321	#N/A	1.2814	#N/A	1.65135	0.885604	#N/A	#N/A	#N/A	#N/A	#N/A	#N/A	#N/A	#N/A	#N/A	#N/A	#N/A	#N/A	#N/A	#N/A	#N/A	#N/A	#N/A	1.00321	1.20955	1.47965	1.95563	1.54108	3.87883	2.43803	1.33338	#N/A	#N/A	#N/A	#N/A	29	ENSG00000267009		lncRNA	novel transcript
ACACA#278540	#N/A	1.3753	0.750331	0.684629	0.771893	1.30363	0.714667	0.822469	1.67575	#N/A	1.18061	#N/A	0.658893	#N/A	#N/A	#N/A	#N/A	#N/A	#N/A	0.966098	#N/A	#N/A	#N/A	1.35335	0.580888	#N/A	0.683773	0.421832	1.27947	2.10078	0.299946	#N/A	#N/A	#N/A	#N/A	#N/A	#N/A	#N/A	#N/A	#N/A	#N/A	#N/A	#N/A	#N/A	#N/A	#N/A	#N/A	#N/A	#N/A	#N/A	#N/A	0.896061	0.681617	0.974658	1.17736	1.03066	2.84105	1.63285	1.01824	1.25532	#N/A	0.991979	1.02565	29	ENSG00000278540	ACACA	protein_coding	acetyl-CoA carboxylase alpha [Source:HGNC Symbol;Acc:HGNC:84]
#258824	#N/A	2.66446	2.11944	1.06951	2.79186	2.23	1.43009	1.19836	3.68987	#N/A	2.00331	#N/A	1.13677	0.837633	1.49368	#N/A	#N/A	#N/A	1.82281	#N/A	#N/A	1.2192	#N/A	2.2008	1.77622	#N/A	0.722783	1.44613	0.981039	#N/A	#N/A	#N/A	#N/A	#N/A	#N/A	#N/A	#N/A	#N/A	#N/A	#N/A	#N/A	#N/A	#N/A	#N/A	#N/A	#N/A	#N/A	#N/A	#N/A	#N/A	#N/A	1.05614	1.08455	1.36417	1.49848	2.23074	2.04884	2.57388	#N/A	#N/A	1.47582	1.22671	1.64633	29	ENSG00000258824		lncRNA	novel transcript
ANKS1A	#N/A	1.21042	#N/A	0.524602	#N/A	#N/A	#N/A	#N/A	#N/A	#N/A	#N/A	#N/A	#N/A	0.362141	0.604957	0.429225	#N/A	0.498053	#N/A	1.44737	#N/A	0.817817	0.320651	0.968705	#N/A	#N/A	#N/A	#N/A	#N/A	1.25486	0.862406	#N/A	0.948651	0.447118	0.41424	#N/A	#N/A	0.338916	0.132794	0.352661	0.402576	0.450456	0.10832	#N/A	#N/A	#N/A	0.101377	0.17989	0.55155	#N/A	0.49945	#N/A	#N/A	0.647327	#N/A	#N/A	1.9744	#N/A	#N/A	#N/A	#N/A	0.913962	0.84922	29	ENSG00000064999	ANKS1A	protein_coding	ankyrin repeat and sterile alpha motif domain containing 1A [Source:HGNC Symbol;Acc:HGNC:20961]
KCTD2	#N/A	2.62144	1.42774	1.47076	0.941306	1.04447	1.42515	0.867153	1.8312	#N/A	#N/A	#N/A	#N/A	0.772401	1.04112	1.14503	0.821341	#N/A	#N/A	1.2651	#N/A	#N/A	#N/A	1.71715	#N/A	#N/A	1.33866	1.93604	1.37812	#N/A	1.02401	#N/A	0.99622	#N/A	#N/A	#N/A	0.633736	#N/A	#N/A	#N/A	#N/A	#N/A	#N/A	#N/A	#N/A	#N/A	#N/A	#N/A	1.34486	#N/A	#N/A	1.234	1.17575	1.73345	#N/A	1.58783	3.64259	2.61786	1.04255	#N/A	#N/A	#N/A	1.99247	29	ENSG00000180901	KCTD2	protein_coding	potassium channel tetramerization domain containing 2 [Source:HGNC Symbol;Acc:HGNC:21294]
GPSM2	#N/A	1.48921	1.43941	0.899926	1.71395	2.33208	1.2999	0.971348	3.23475	#N/A	1.67406	#N/A	0.506489	#N/A	#N/A	#N/A	#N/A	#N/A	#N/A	#N/A	#N/A	#N/A	#N/A	#N/A	#N/A	#N/A	1.57691	1.44164	1.24216	#N/A	#N/A	#N/A	#N/A	#N/A	0.187331	#N/A	0.549202	#N/A	#N/A	0.218844	0.215971	0.338737	#N/A	#N/A	#N/A	#N/A	#N/A	#N/A	#N/A	#N/A	#N/A	0.596222	0.510638	0.984462	0.540816	0.82492	2.54159	0.969852	0.862903	#N/A	0.615174	1.23904	1.4071	29	ENSG00000121957	GPSM2	protein_coding	G protein signaling modulator 2 [Source:HGNC Symbol;Acc:HGNC:29501]
LONRF2	#N/A	2.27235	4.60719	4.92328	2.22739	5.45858	5.02758	3.73657	3.08708	#N/A	4.1137	1.56324	2.67274	#N/A	#N/A	#N/A	#N/A	0.695122	#N/A	1.80744	#N/A	1.90797	#N/A	1.61664	#N/A	#N/A	3.03544	3.51815	2.95918	#N/A	1.87891	#N/A	1.33619	#N/A	#N/A	#N/A	#N/A	#N/A	#N/A	#N/A	#N/A	#N/A	#N/A	#N/A	#N/A	#N/A	#N/A	#N/A	#N/A	#N/A	#N/A	4.56123	2.20742	1.42852	5.35012	4.95401	#N/A	5.21455	2.28538	#N/A	#N/A	5.61161	1.47539	29	ENSG00000170500	LONRF2	protein_coding	LON peptidase N-terminal domain and ring finger 2 [Source:HGNC Symbol;Acc:HGNC:24788]
CEP95	#N/A	1.29379	1.01129	0.923295	1.15489	1.93093	0.893338	0.894394	1.68298	#N/A	1.44001	#N/A	0.360548	0.241977	#N/A	0.319554	0.488274	#N/A	0.622744	0.754695	#N/A	#N/A	#N/A	0.899193	0.539836	#N/A	0.756157	0.93381	1.33679	#N/A	#N/A	#N/A	#N/A	#N/A	#N/A	#N/A	#N/A	#N/A	#N/A	#N/A	#N/A	#N/A	#N/A	#N/A	#N/A	#N/A	#N/A	#N/A	0.54687	#N/A	0.198361	0.250825	#N/A	#N/A	0.673552	1.04779	1.53885	0.811134	#N/A	#N/A	#N/A	1.17632	0.877792	29	ENSG00000258890	CEP95	protein_coding	centrosomal protein 95 [Source:HGNC Symbol;Acc:HGNC:25141]
WASL	#N/A	1.2012	0.596434	0.516373	0.743661	0.941845	0.810317	0.909296	1.6975	#N/A	2.33725	#N/A	0.455389	0.508173	0.510407	0.370114	#N/A	0.417995	#N/A	2.14881	1.01504	0.804115	#N/A	0.662258	#N/A	#N/A	0.411602	0.630398	#N/A	#N/A	#N/A	#N/A	#N/A	#N/A	#N/A	#N/A	#N/A	#N/A	#N/A	#N/A	#N/A	#N/A	#N/A	#N/A	#N/A	#N/A	#N/A	#N/A	#N/A	#N/A	#N/A	0.443951	0.454014	0.44575	#N/A	0.834664	2.17391	1.49411	0.960684	1.76691	#N/A	1.20204	#N/A	29	ENSG00000106299	WASL	protein_coding	WASP like actin nucleation promoting factor [Source:HGNC Symbol;Acc:HGNC:12735]
TTC1	#N/A	1.23823	1.13213	0.498555	0.995886	1.10709	1.11357	0.841064	2.02918	#N/A	1.59917	#N/A	0.527744	0.504518	#N/A	#N/A	#N/A	#N/A	0.725742	1.83885	#N/A	0.772362	#N/A	1.29207	0.764487	#N/A	0.45849	#N/A	0.793071	1.60526	#N/A	#N/A	#N/A	#N/A	#N/A	#N/A	0.61714	#N/A	0.227167	#N/A	#N/A	#N/A	#N/A	#N/A	#N/A	#N/A	#N/A	#N/A	#N/A	#N/A	#N/A	0.679697	0.607905	0.83432	1.2114	1.68125	2.08182	1.91971	1.03774	#N/A	#N/A	#N/A	#N/A	29	ENSG00000113312	TTC1	protein_coding	tetratricopeptide repeat domain 1 [Source:HGNC Symbol;Acc:HGNC:12391]
HOXA9	#N/A	1.86689	3.30816	6.29549	2.45637	2.66429	2.83842	2.46107	4.66828	#N/A	3.36135	#N/A	2.16596	#N/A	#N/A	#N/A	1.32369	#N/A	#N/A	1.39053	#N/A	#N/A	#N/A	#N/A	#N/A	#N/A	3.42012	4.77629	4.83792	#N/A	1.2477	#N/A	0.855496	#N/A	#N/A	#N/A	0.446117	#N/A	#N/A	#N/A	#N/A	#N/A	#N/A	#N/A	#N/A	#N/A	#N/A	#N/A	#N/A	#N/A	#N/A	3.16054	2.72767	1.99487	3.08057	2.72847	2.54681	4.87767	2.07404	#N/A	1.26847	2.7563	3.68683	29	ENSG00000078399	HOXA9	protein_coding	homeobox A9 [Source:HGNC Symbol;Acc:HGNC:5109]
#259560	#N/A	1.55715	2.75399	2.10958	1.53082	5.21393	#N/A	1.16603	#N/A	#N/A	#N/A	#N/A	#N/A	5.98689	2.57304	3.93608	2.78833	2.98089	4.44498	2.57265	2.22268	#N/A	#N/A	#N/A	4.42878	#N/A	#N/A	1.3118	3.39881	#N/A	1.36668	1.64653	#N/A	#N/A	#N/A	#N/A	#N/A	#N/A	#N/A	#N/A	#N/A	#N/A	#N/A	#N/A	#N/A	#N/A	#N/A	#N/A	#N/A	#N/A	#N/A	5.33389	1.49962	2.63307	2.29405	#N/A	2.004	2.30075	4.43051	1.46153	#N/A	4.14318	2.78671	29	ENSG00000259560		lncRNA	novel transcript
HS6ST2	#N/A	1.80036	4.27306	1.97054	2.82789	5.45288	3.03667	3.16105	1.72126	#N/A	1.54426	#N/A	1.1343	2.20444	1.47436	2.15214	0.882799	2.37063	#N/A	#N/A	1.67204	1.562	#N/A	1.19578	3.00922	#N/A	2.16892	3.30604	5.38919	#N/A	#N/A	#N/A	#N/A	#N/A	#N/A	#N/A	#N/A	#N/A	#N/A	#N/A	#N/A	#N/A	#N/A	#N/A	#N/A	#N/A	#N/A	#N/A	#N/A	#N/A	#N/A	2.64226	2.14466	#N/A	5.26522	1.28244	2.78428	1.50275	#N/A	#N/A	#N/A	#N/A	2.07908	29	ENSG00000171004	HS6ST2	protein_coding	heparan sulfate 6-O-sulfotransferase 2 [Source:HGNC Symbol;Acc:HGNC:19133]
ACBD6	#N/A	0.940618	0.656775	0.687977	0.516891	0.943989	0.657061	0.429056	1.43484	#N/A	2.18463	#N/A	0.364507	0.368318	0.366013	0.309184	#N/A	0.537524	#N/A	0.796704	1.02296	0.795764	#N/A	0.614837	0.496762	#N/A	#N/A	#N/A	0.944275	#N/A	0.196842	#N/A	#N/A	#N/A	#N/A	#N/A	#N/A	#N/A	#N/A	#N/A	#N/A	#N/A	#N/A	#N/A	#N/A	#N/A	#N/A	#N/A	#N/A	#N/A	#N/A	0.386367	0.355155	#N/A	0.831719	0.913727	1.74329	1.29378	0.536345	0.808357	#N/A	#N/A	#N/A	29	ENSG00000230124	ACBD6	protein_coding	acyl-CoA binding domain containing 6 [Source:HGNC Symbol;Acc:HGNC:23339]
FOCAD	#N/A	0.944377	0.508722	0.527226	0.752134	1.05624	1.02677	0.48309	1.38968	#N/A	1.49152	#N/A	0.549214	#N/A	0.30898	#N/A	0.513982	#N/A	#N/A	0.858659	#N/A	#N/A	#N/A	0.602993	#N/A	#N/A	1.08778	1.25858	0.908266	1.29879	#N/A	#N/A	#N/A	#N/A	#N/A	#N/A	#N/A	#N/A	#N/A	#N/A	#N/A	#N/A	#N/A	#N/A	#N/A	#N/A	#N/A	#N/A	#N/A	#N/A	#N/A	0.729222	0.585221	0.555153	1.61105	1.03481	2.14587	1.165	0.569323	0.786728	#N/A	0.813752	1.05499	29	ENSG00000188352	FOCAD	protein_coding	focadhesin [Source:HGNC Symbol;Acc:HGNC:23377]
WARS2-AS1	#N/A	1.07457	0.831915	0.808162	0.799661	1.49978	1.38372	0.826868	1.52615	#N/A	1.69649	#N/A	0.503217	#N/A	0.328026	#N/A	#N/A	#N/A	#N/A	#N/A	#N/A	#N/A	#N/A	#N/A	#N/A	#N/A	0.831285	1.25817	1.63949	1.25274	#N/A	#N/A	#N/A	#N/A	0.199866	#N/A	#N/A	0.23525	0.143522	0.319274	0.251804	0.472469	#N/A	#N/A	#N/A	#N/A	#N/A	#N/A	#N/A	#N/A	0.248825	0.317406	#N/A	#N/A	0.819631	#N/A	1.5572	1.10937	0.588179	#N/A	#N/A	1.04398	1.2601	29	ENSG00000231365	WARS2-AS1	lncRNA	WARS2 antisense RNA 1 [Source:HGNC Symbol;Acc:HGNC:40612]
WDR20	#N/A	0.906388	#N/A	#N/A	#N/A	#N/A	#N/A	0.400611	#N/A	#N/A	0.674943	0.683947	#N/A	0.413317	0.413798	0.471215	0.683928	0.414061	0.731725	1.43075	#N/A	#N/A	0.382634	0.755245	#N/A	#N/A	#N/A	0.483722	#N/A	#N/A	0.272383	#N/A	#N/A	#N/A	0.263741	#N/A	#N/A	#N/A	#N/A	0.154924	0.170513	0.375441	#N/A	0.171157	#N/A	#N/A	0.140275	#N/A	0.842724	#N/A	#N/A	0.258017	#N/A	#N/A	0.539133	0.848658	2.38852	0.687833	0.642057	1.72989	#N/A	#N/A	#N/A	29	ENSG00000140153	WDR20	protein_coding	WD repeat domain 20 [Source:HGNC Symbol;Acc:HGNC:19667]
NDUFA5	#N/A	0.925685	6.12718	2.82989	2.50848	2.00684	1.20886	1.66631	1.17698	#N/A	0.970127	#N/A	#N/A	2.48935	1.5952	2.65301	1.1094	1.09778	1.06296	#N/A	1.15801	#N/A	#N/A	0.931143	#N/A	#N/A	2.09531	0.931897	1.50249	#N/A	1.98426	0.945396	#N/A	1.20406	#N/A	#N/A	#N/A	#N/A	#N/A	#N/A	#N/A	#N/A	#N/A	#N/A	#N/A	#N/A	#N/A	#N/A	#N/A	#N/A	#N/A	2.88723	#N/A	#N/A	#N/A	1.12119	0.568473	1.22893	#N/A	#N/A	#N/A	2.45818	1.56819	29	ENSG00000128609	NDUFA5	protein_coding	NADH:ubiquinone oxidoreductase subunit A5 [Source:HGNC Symbol;Acc:HGNC:7688]
TMEM220-AS1	#N/A	#N/A	3.36247	2.67158	3.32203	2.41568	1.77529	2.76022	1.85832	#N/A	1.80778	#N/A	1.30784	0.793336	#N/A	#N/A	#N/A	1.21112	1.16138	1.89573	#N/A	#N/A	0.87076	1.22282	#N/A	#N/A	1.59337	2.04837	1.04423	#N/A	#N/A	#N/A	#N/A	#N/A	#N/A	#N/A	#N/A	#N/A	0.294676	#N/A	#N/A	#N/A	#N/A	#N/A	#N/A	#N/A	#N/A	0.301695	#N/A	#N/A	#N/A	1.54063	0.773411	#N/A	1.46536	1.18896	3.33268	2.41263	1.47325	#N/A	#N/A	2.74497	4.02637	29	ENSG00000263400	TMEM220-AS1	lncRNA	TMEM220 antisense RNA 1 [Source:HGNC Symbol;Acc:HGNC:44357]
TSEN15	#N/A	#N/A	2.06615	1.03757	1.9269	1.9744	1.21964	1.55563	3.74395	#N/A	3.13863	#N/A	1.26424	0.694276	0.775269	0.663604	#N/A	0.811567	#N/A	1.98024	#N/A	1.59339	#N/A	1.64821	1.09866	#N/A	#N/A	0.870984	#N/A	#N/A	1.20237	#N/A	0.669256	#N/A	#N/A	#N/A	#N/A	#N/A	#N/A	#N/A	#N/A	#N/A	#N/A	#N/A	#N/A	#N/A	#N/A	#N/A	#N/A	#N/A	#N/A	1.43635	0.793844	1.02973	2.88044	1.63177	3.15147	3.56284	1.0486	1.74612	#N/A	#N/A	#N/A	29	ENSG00000198860	TSEN15	protein_coding	tRNA splicing endonuclease subunit 15 [Source:HGNC Symbol;Acc:HGNC:16791]
TSTD2	#N/A	#N/A	1.25547	0.86133	0.94189	2.05231	1.4284	1.09301	2.46299	0.397901	1.00474	#N/A	0.932083	0.437931	0.552258	#N/A	#N/A	#N/A	#N/A	#N/A	#N/A	0.89825	0.414546	0.973893	#N/A	#N/A	1.29401	2.38655	1.11984	#N/A	0.418596	1.13876	0.509198	#N/A	#N/A	#N/A	#N/A	#N/A	#N/A	#N/A	#N/A	#N/A	#N/A	#N/A	#N/A	#N/A	#N/A	#N/A	#N/A	#N/A	#N/A	0.428783	0.433122	1.07276	#N/A	0.86707	1.28263	1.37623	1.04461	#N/A	#N/A	0.853477	#N/A	29	ENSG00000136925	TSTD2	protein_coding	thiosulfate sulfurtransferase like domain containing 2 [Source:HGNC Symbol;Acc:HGNC:30087]
#275120	#N/A	#N/A	0.725184	1.02449	1.53334	1.34143	1.10557	1.77146	1.84896	#N/A	1.48245	#N/A	1.60628	0.414565	0.841645	#N/A	0.671741	0.726115	0.846142	1.11251	1.37568	#N/A	#N/A	2.00876	#N/A	#N/A	0.940453	#N/A	0.936695	#N/A	0.63127	#N/A	0.815945	#N/A	#N/A	#N/A	#N/A	#N/A	#N/A	#N/A	#N/A	#N/A	#N/A	#N/A	#N/A	#N/A	#N/A	#N/A	#N/A	#N/A	#N/A	0.764295	0.896037	1.28648	0.870993	1.57768	2.37926	1.0805	#N/A	#N/A	#N/A	1.46657	#N/A	29	ENSG00000275120		lncRNA	novel transcript, antisense to ZSCAN2
SMO	#N/A	#N/A	4.7915	2.94294	4.10341	5.44721	3.1983	2.40118	2.3261	#N/A	2.48494	#N/A	1.23052	0.480429	0.697844	#N/A	#N/A	1.0163	1.6086	#N/A	#N/A	#N/A	#N/A	#N/A	1.80729	#N/A	1.15529	2.02645	1.72341	#N/A	0.516357	#N/A	#N/A	#N/A	#N/A	#N/A	#N/A	#N/A	#N/A	#N/A	#N/A	#N/A	#N/A	#N/A	#N/A	#N/A	#N/A	#N/A	#N/A	#N/A	#N/A	1.91378	1.5038	0.866299	2.26646	3.12781	3.1544	5.06134	2.44055	2.24936	#N/A	3.48987	4.07712	29	ENSG00000128602	SMO	protein_coding	smoothened, frizzled class receptor [Source:HGNC Symbol;Acc:HGNC:11119]
ALDH2	#N/A	#N/A	5.94293	2.49341	6.83434	6.34126	4.07371	2.27666	2.737	#N/A	2.41639	#N/A	2.04593	2.48956	1.41142	2.05903	#N/A	2.29077	1.39189	2.47313	1.1283	1.67315	#N/A	2.10827	#N/A	#N/A	#N/A	#N/A	#N/A	#N/A	#N/A	#N/A	#N/A	#N/A	#N/A	#N/A	#N/A	#N/A	#N/A	#N/A	#N/A	#N/A	#N/A	#N/A	#N/A	#N/A	#N/A	#N/A	#N/A	#N/A	#N/A	2.79174	1.3658	0.966655	3.65719	2.11163	1.83942	2.91782	1.69752	1.19082	#N/A	2.60896	2.05661	29	ENSG00000111275	ALDH2	protein_coding	aldehyde dehydrogenase 2 family member [Source:HGNC Symbol;Acc:HGNC:404]
FKTN	#N/A	#N/A	0.891582	0.516636	0.709552	1.4027	1.25302	0.917498	0.933499	#N/A	2.14106	#N/A	0.786671	0.344635	0.545719	#N/A	0.651514	#N/A	#N/A	1.17631	#N/A	0.957132	#N/A	0.956825	0.752665	#N/A	1.45268	1.20626	1.64327	#N/A	0.3223	#N/A	#N/A	#N/A	#N/A	#N/A	#N/A	#N/A	#N/A	#N/A	#N/A	#N/A	#N/A	#N/A	#N/A	#N/A	#N/A	#N/A	#N/A	#N/A	#N/A	0.638039	0.856287	#N/A	1.15342	1.07543	1.60279	1.16453	0.787634	#N/A	#N/A	1.15212	0.966537	29	ENSG00000106692	FKTN	protein_coding	fukutin [Source:HGNC Symbol;Acc:HGNC:3622]
PELP1	#N/A	#N/A	2.88052	1.09685	2.36746	3.43165	2.14444	1.86484	3.01736	#N/A	2.44412	#N/A	1.51166	1.28686	1.2074	1.41782	1.10204	#N/A	1.22792	3.91026	#N/A	1.00086	#N/A	1.46258	2.11184	#N/A	0.757295	#N/A	1.57043	#N/A	0.605707	#N/A	#N/A	#N/A	#N/A	#N/A	#N/A	#N/A	#N/A	#N/A	#N/A	#N/A	#N/A	#N/A	#N/A	#N/A	#N/A	#N/A	#N/A	#N/A	#N/A	1.79065	1.43356	0.997662	#N/A	1.07147	2.40013	2.69757	2.42375	1.6592	#N/A	#N/A	#N/A	29	ENSG00000141456	PELP1	protein_coding	proline, glutamate and leucine rich protein 1 [Source:HGNC Symbol;Acc:HGNC:30134]
#230286	#N/A	#N/A	2.4505	2.56021	1.7266	2.46864	1.95186	3.69195	#N/A	#N/A	1.64049	1.32206	1.66545	2.05143	2.45648	1.5914	#N/A	1.82745	2.79946	1.25651	2.12302	#N/A	1.96905	#N/A	2.59782	#N/A	4.94356	2.24227	1.6345	#N/A	1.74364	#N/A	1.88489	#N/A	#N/A	#N/A	#N/A	#N/A	#N/A	#N/A	#N/A	#N/A	#N/A	#N/A	#N/A	#N/A	#N/A	#N/A	#N/A	#N/A	#N/A	#N/A	1.15097	3.37165	#N/A	1.46702	1.09652	#N/A	#N/A	#N/A	#N/A	3.46265	2.00827	29	ENSG00000230286		lncRNA	novel transcript
C1orf162	#N/A	#N/A	3.30958	2.53642	3.34765	2.44961	1.1882	2.35217	1.74577	#N/A	1.72547	#N/A	1.92487	3.81369	3.71892	2.01267	1.40922	3.8737	2.20084	#N/A	3.10914	3.97256	1.39874	3.10814	#N/A	#N/A	#N/A	#N/A	#N/A	#N/A	1.81535	2.86166	2.09096	#N/A	#N/A	#N/A	#N/A	#N/A	#N/A	#N/A	#N/A	#N/A	#N/A	#N/A	#N/A	#N/A	#N/A	#N/A	#N/A	#N/A	#N/A	2.68199	1.06196	2.81777	2.96394	2.00015	#N/A	2.41761	1.4479	#N/A	#N/A	#N/A	#N/A	29	ENSG00000143110	C1orf162	protein_coding	chromosome 1 open reading frame 162 [Source:HGNC Symbol;Acc:HGNC:28344]
VPS13D	#N/A	#N/A	0.342921	0.504293	0.675678	0.964506	0.838482	0.536955	0.970395	#N/A	1.1896	#N/A	#N/A	0.721229	0.579775	0.693606	0.789478	0.720266	0.842738	1.09425	0.616755	0.900766	0.401141	1.53971	#N/A	#N/A	0.719975	0.747595	0.924086	#N/A	0.558318	#N/A	0.323881	#N/A	#N/A	#N/A	#N/A	#N/A	#N/A	#N/A	#N/A	0.231833	#N/A	#N/A	#N/A	#N/A	#N/A	#N/A	0.844682	#N/A	0.181228	#N/A	#N/A	#N/A	#N/A	#N/A	#N/A	#N/A	#N/A	#N/A	#N/A	1.08427	0.895477	29	ENSG00000048707	VPS13D	protein_coding	vacuolar protein sorting 13 homolog D [Source:HGNC Symbol;Acc:HGNC:23595]
FAM222A-AS1	#N/A	#N/A	3.71357	3.08349	2.10055	2.52587	1.77662	4.57041	1.7778	#N/A	0.839215	#N/A	3.20035	4.74699	3.79565	5.21066	1.29605	3.83865	#N/A	#N/A	1.08623	1.59322	1.32868	0.800961	#N/A	#N/A	2.26015	2.14439	2.31616	#N/A	2.66003	#N/A	1.91925	#N/A	#N/A	#N/A	#N/A	#N/A	#N/A	#N/A	#N/A	#N/A	#N/A	#N/A	#N/A	#N/A	#N/A	#N/A	#N/A	#N/A	#N/A	3.63798	2.68479	1.55636	2.04468	#N/A	#N/A	1.92081	1.70422	#N/A	#N/A	#N/A	#N/A	29	ENSG00000255650	FAM222A-AS1	lncRNA	FAM222A antisense RNA 1 [Source:HGNC Symbol;Acc:HGNC:28223]
#285788	#N/A	#N/A	3.43591	2.2668	3.43917	2.78306	2.19214	4.63418	1.8766	#N/A	#N/A	#N/A	2.79727	0.749855	5.37305	2.47449	1.24861	#N/A	1.72792	#N/A	1.38329	#N/A	#N/A	0.988891	#N/A	#N/A	3.9144	2.45393	2.54924	#N/A	3.02678	1.18726	3.92	#N/A	#N/A	#N/A	0.493013	#N/A	#N/A	#N/A	#N/A	#N/A	#N/A	#N/A	#N/A	#N/A	#N/A	#N/A	#N/A	#N/A	#N/A	5.50279	2.89195	2.50013	2.58577	1.6866	#N/A	2.14434	2.02002	#N/A	#N/A	#N/A	#N/A	29	ENSG00000285788		lncRNA	Novel transcript
LINC00327	#N/A	#N/A	3.66602	2.69435	2.58156	3.45851	1.51812	3.43573	1.8417	#N/A	1.34618	#N/A	0.903738	2.77267	2.56557	1.64448	1.85562	#N/A	2.48619	1.13255	1.81865	2.38322	#N/A	#N/A	#N/A	#N/A	1.80594	3.00822	1.81013	#N/A	1.25919	#N/A	#N/A	#N/A	#N/A	#N/A	#N/A	#N/A	#N/A	#N/A	#N/A	#N/A	#N/A	#N/A	#N/A	#N/A	#N/A	#N/A	#N/A	#N/A	#N/A	4.61407	1.7129	1.42544	2.97613	2.10681	0.904416	2.84564	2.57952	#N/A	#N/A	#N/A	#N/A	29	ENSG00000232977	LINC00327	lncRNA	long intergenic non-protein coding RNA 327 [Source:HGNC Symbol;Acc:HGNC:42009]
#224269	#N/A	#N/A	3.66029	2.91647	3.46626	2.838	2.04836	4.55791	#N/A	#N/A	1.06226	#N/A	1.8035	5.51087	1.58693	2.08063	#N/A	2.66958	1.97636	#N/A	1.27506	#N/A	#N/A	1.04545	#N/A	#N/A	4.10285	1.55819	2.72278	#N/A	1.61115	1.20254	#N/A	#N/A	#N/A	#N/A	#N/A	#N/A	#N/A	#N/A	#N/A	#N/A	#N/A	#N/A	#N/A	#N/A	#N/A	#N/A	#N/A	#N/A	#N/A	3.9512	3.34427	2.53493	2.44332	1.69923	#N/A	1.2583	1.9227	#N/A	#N/A	2.4496	1.2975	29	ENSG00000224269		lncRNA	novel transcript
CUL1	#N/A	#N/A	0.395211	0.450847	0.568348	0.8203	1.0292	0.600642	1.20432	#N/A	1.75874	#N/A	0.308461	0.467178	0.631258	0.460327	0.808071	0.567641	#N/A	1.85589	#N/A	0.543681	#N/A	1.00645	#N/A	#N/A	0.789919	0.934488	0.515226	#N/A	0.621471	#N/A	0.516171	#N/A	0.155292	#N/A	#N/A	#N/A	0.125895	#N/A	#N/A	0.422025	#N/A	#N/A	#N/A	#N/A	0.109187	#N/A	#N/A	#N/A	#N/A	#N/A	#N/A	#N/A	#N/A	#N/A	2.48719	0.607278	#N/A	1.04366	#N/A	#N/A	#N/A	29	ENSG00000055130	CUL1	protein_coding	cullin 1 [Source:HGNC Symbol;Acc:HGNC:2551]
RABGGTB	#N/A	#N/A	3.27252	1.77253	2.305	3.03502	2.72247	1.63554	3.8449	#N/A	4.79569	#N/A	1.40995	0.96747	0.51798	1.07853	1.68483	1.01987	#N/A	1.16787	#N/A	3.59255	#N/A	1.15082	1.76017	#N/A	#N/A	#N/A	#N/A	#N/A	0.978545	#N/A	0.854292	#N/A	#N/A	#N/A	#N/A	#N/A	#N/A	#N/A	#N/A	#N/A	#N/A	#N/A	#N/A	#N/A	#N/A	#N/A	#N/A	#N/A	#N/A	2.80246	1.62842	1.40886	4.01609	5.56381	2.35647	2.79304	2.10712	1.5705	#N/A	#N/A	#N/A	29	ENSG00000137955	RABGGTB	protein_coding	Rab geranylgeranyltransferase subunit beta [Source:HGNC Symbol;Acc:HGNC:9796]
NEMP2-DT	#N/A	#N/A	3.02759	1.70844	1.49306	3.87366	2.31214	1.80327	2.44471	#N/A	#N/A	#N/A	0.949808	0.448225	1.19166	1.12535	#N/A	0.892369	1.17904	#N/A	#N/A	#N/A	#N/A	1.23039	#N/A	#N/A	1.77168	2.31653	1.69635	#N/A	#N/A	#N/A	#N/A	#N/A	0.409191	#N/A	#N/A	0.379424	#N/A	0.477364	0.459407	#N/A	#N/A	#N/A	#N/A	#N/A	#N/A	#N/A	#N/A	#N/A	0.870298	0.652007	#N/A	#N/A	1.18998	#N/A	1.70116	1.63075	1.05916	#N/A	1.00671	2.38669	#N/A	29	ENSG00000233654	NEMP2-DT	lncRNA	NEMP2 divergent transcript [Source:HGNC Symbol;Acc:HGNC:55713]
TAF6L	#N/A	#N/A	2.01874	0.893283	1.99675	1.89373	3.29064	1.51171	2.54602	#N/A	#N/A	#N/A	#N/A	1.52751	1.30384	2.02047	0.838934	1.55303	1.89142	1.86578	2.5682	#N/A	0.820291	#N/A	1.41595	#N/A	#N/A	1.71575	2.481	#N/A	0.76561	#N/A	#N/A	#N/A	#N/A	#N/A	#N/A	#N/A	#N/A	#N/A	#N/A	#N/A	#N/A	#N/A	#N/A	#N/A	#N/A	#N/A	#N/A	#N/A	#N/A	0.770317	0.863797	#N/A	1.31465	1.14381	3.08283	1.61425	#N/A	2.29431	#N/A	1.17417	2.28316	29	ENSG00000162227	TAF6L	protein_coding	TATA-box binding protein associated factor 6 like [Source:HGNC Symbol;Acc:HGNC:17305]
ATG10	#N/A	#N/A	0.386793	0.53764	#N/A	0.970934	0.868812	0.633843	0.706912	#N/A	1.22563	#N/A	0.426952	0.22199	0.42541	0.510061	#N/A	#N/A	#N/A	0.787543	#N/A	#N/A	#N/A	0.754963	0.948583	#N/A	0.767579	0.829637	0.869249	#N/A	0.484001	#N/A	0.626945	#N/A	#N/A	#N/A	#N/A	#N/A	#N/A	#N/A	#N/A	#N/A	#N/A	#N/A	#N/A	#N/A	#N/A	#N/A	#N/A	#N/A	#N/A	0.674019	0.493987	0.634077	1.20747	1.14018	1.57896	1.06323	#N/A	1.02166	#N/A	0.727675	1.12698	29	ENSG00000152348	ATG10	protein_coding	autophagy related 10 [Source:HGNC Symbol;Acc:HGNC:20315]
#262777	#N/A	#N/A	0.923584	1.55657	1.42176	1.28117	2.22785	3.32224	#N/A	1.44792	#N/A	#N/A	1.07285	2.0705	1.43262	1.73425	#N/A	1.81001	1.82653	0.876603	1.28065	#N/A	#N/A	1.07291	#N/A	#N/A	1.50779	2.48383	#N/A	#N/A	2.31393	#N/A	1.81132	#N/A	#N/A	#N/A	#N/A	0.54889	#N/A	0.476898	#N/A	#N/A	0.422878	#N/A	#N/A	#N/A	#N/A	#N/A	#N/A	#N/A	0.745071	1.36177	1.25338	#N/A	#N/A	1.70901	0.835324	1.47219	#N/A	#N/A	#N/A	#N/A	#N/A	29	ENSG00000262777		lncRNA	novel transcript, antisense to CRK
POLD3	#N/A	#N/A	0.96298	#N/A	1.44804	1.65523	0.907761	0.939165	1.61479	#N/A	#N/A	#N/A	1.02432	1.01012	0.712823	1.00464	1.98855	1.12547	#N/A	1.56347	#N/A	0.985265	#N/A	1.46653	#N/A	0.918551	#N/A	#N/A	#N/A	#N/A	0.984698	#N/A	0.530587	#N/A	#N/A	#N/A	#N/A	#N/A	#N/A	#N/A	#N/A	#N/A	#N/A	#N/A	#N/A	#N/A	#N/A	#N/A	#N/A	#N/A	0.453268	1.24759	0.954988	1.27561	1.87388	1.43455	4.95831	2.92744	1.27816	1.87729	#N/A	1.09454	#N/A	29	ENSG00000077514	POLD3	protein_coding	DNA polymerase delta 3, accessory subunit [Source:HGNC Symbol;Acc:HGNC:20932]
#247033	#N/A	#N/A	3.19828	1.49961	1.69634	1.43451	#N/A	3.99113	#N/A	#N/A	0.83756	#N/A	1.87344	3.54481	3.50347	3.22278	1.96598	3.47283	#N/A	#N/A	#N/A	1.32541	#N/A	0.845027	1.19204	#N/A	1.90563	1.98544	2.12384	#N/A	4.50509	#N/A	1.36965	#N/A	#N/A	#N/A	#N/A	#N/A	#N/A	#N/A	#N/A	#N/A	#N/A	#N/A	#N/A	#N/A	#N/A	#N/A	#N/A	#N/A	#N/A	7.17008	2.87505	1.89088	2.05282	1.42596	#N/A	1.36717	1.46448	#N/A	#N/A	1.93074	1.04289	29	ENSG00000247033		lncRNA	novel transcript, antisense to ZNRF1
ZNF639	#N/A	#N/A	1.59109	1.27477	1.1397	1.5062	1.69181	1.26674	2.62362	0.613049	4.68195	#N/A	1.2793	0.520311	0.468745	0.757171	0.956476	#N/A	#N/A	#N/A	#N/A	1.25374	#N/A	#N/A	#N/A	#N/A	0.742141	1.06708	1.06803	#N/A	0.874938	#N/A	#N/A	#N/A	#N/A	#N/A	0.375825	#N/A	#N/A	#N/A	0.190988	#N/A	#N/A	#N/A	#N/A	#N/A	#N/A	0.273635	#N/A	#N/A	#N/A	1.1917	1.15113	1.0395	2.67173	2.74046	2.17755	2.30626	#N/A	#N/A	#N/A	#N/A	#N/A	29	ENSG00000121864	ZNF639	protein_coding	zinc finger protein 639 [Source:HGNC Symbol;Acc:HGNC:30950]
UQCRHL	#N/A	#N/A	2.05796	4.21313	1.96301	1.34765	1.13146	3.01045	#N/A	#N/A	0.844484	#N/A	2.65018	4.42012	4.97142	5.01682	2.32496	3.65931	1.56617	#N/A	1.02362	#N/A	#N/A	#N/A	#N/A	#N/A	1.85441	2.0806	2.11498	#N/A	1.8555	#N/A	1.75992	#N/A	#N/A	#N/A	#N/A	#N/A	#N/A	#N/A	#N/A	#N/A	#N/A	#N/A	#N/A	#N/A	#N/A	#N/A	#N/A	#N/A	#N/A	5.32289	4.7736	2.03588	1.98674	#N/A	#N/A	1.43043	1.57662	#N/A	2.28195	1.95139	0.998553	29	ENSG00000233954	UQCRHL	protein_coding	ubiquinol-cytochrome c reductase hinge protein like [Source:HGNC Symbol;Acc:HGNC:51714]
KDM3B	#N/A	#N/A	#N/A	0.481044	#N/A	0.402929	#N/A	0.501154	#N/A	#N/A	#N/A	#N/A	#N/A	0.432978	0.437295	0.421364	#N/A	0.519981	#N/A	1.7454	1.03785	#N/A	0.39539	0.657782	0.509341	#N/A	0.516346	#N/A	#N/A	#N/A	0.472468	#N/A	#N/A	#N/A	0.186216	#N/A	#N/A	0.177807	#N/A	0.229967	0.227856	0.399118	#N/A	#N/A	#N/A	#N/A	0.125899	#N/A	#N/A	#N/A	0.341585	0.35867	0.444885	0.458471	0.921303	0.532144	1.27135	0.99433	#N/A	#N/A	#N/A	0.924556	#N/A	29	ENSG00000120733	KDM3B	protein_coding	lysine demethylase 3B [Source:HGNC Symbol;Acc:HGNC:1337]
SIAE	#N/A	#N/A	2.87169	2.07502	1.90239	2.88334	1.99664	1.52872	2.20345	#N/A	4.11762	#N/A	2.0079	2.20051	1.64512	1.63994	1.3809	2.13928	1.70734	1.91869	1.14836	1.92756	#N/A	#N/A	1.85811	#N/A	1.0687	#N/A	#N/A	#N/A	0.944949	#N/A	#N/A	#N/A	#N/A	#N/A	#N/A	#N/A	#N/A	#N/A	#N/A	#N/A	#N/A	#N/A	#N/A	#N/A	#N/A	#N/A	#N/A	#N/A	#N/A	2.19195	#N/A	1.05542	3.61501	2.1788	3.26695	2.86474	#N/A	#N/A	#N/A	1.18155	2.60237	29	ENSG00000110013	SIAE	protein_coding	sialic acid acetylesterase [Source:HGNC Symbol;Acc:HGNC:18187]
SCRN3	#N/A	#N/A	1.8897	1.12151	1.79746	2.5441	2.22252	1.30218	2.10456	#N/A	5.06718	#N/A	2.16498	0.653645	0.487422	1.00372	#N/A	0.770072	#N/A	#N/A	0.958203	#N/A	#N/A	1.64989	1.86633	#N/A	0.713523	#N/A	#N/A	#N/A	0.552935	#N/A	1.13096	#N/A	#N/A	#N/A	#N/A	#N/A	#N/A	#N/A	#N/A	#N/A	#N/A	#N/A	#N/A	#N/A	#N/A	#N/A	#N/A	#N/A	#N/A	1.73915	1.25282	1.54562	2.27027	3.27139	4.31243	3.10425	2.52135	1.44754	#N/A	0.758364	#N/A	29	ENSG00000144306	SCRN3	protein_coding	secernin 3 [Source:HGNC Symbol;Acc:HGNC:30382]
B3GALT5	#N/A	#N/A	2.96067	1.86999	3.12341	2.16442	#N/A	2.75927	1.02526	#N/A	#N/A	#N/A	#N/A	4.66609	3.97595	3.4108	1.40044	3.76806	1.21368	#N/A	0.925699	#N/A	#N/A	#N/A	#N/A	#N/A	4.2053	2.21207	2.66609	#N/A	3.0008	#N/A	2.29779	1.10152	0.52384	#N/A	#N/A	#N/A	#N/A	#N/A	#N/A	0.855724	#N/A	#N/A	#N/A	#N/A	#N/A	#N/A	#N/A	#N/A	#N/A	4.15916	1.6073	#N/A	1.64339	#N/A	0.717551	1.11724	1.45576	#N/A	#N/A	1.7768	1.16525	29	ENSG00000183778	B3GALT5	protein_coding	beta-1,3-galactosyltransferase 5 [Source:HGNC Symbol;Acc:HGNC:920]
GCN1	#N/A	#N/A	0.986564	0.674749	1.03039	0.971616	0.846717	0.806929	2.10166	#N/A	3.28849	#N/A	0.886448	0.438784	0.325586	0.430359	#N/A	0.622427	#N/A	#N/A	1.30294	#N/A	#N/A	0.809043	0.969329	#N/A	0.525785	0.681586	0.811709	#N/A	#N/A	#N/A	#N/A	#N/A	#N/A	#N/A	0.289211	#N/A	#N/A	#N/A	0.168566	0.33969	#N/A	#N/A	#N/A	#N/A	#N/A	#N/A	#N/A	#N/A	0.230263	0.518465	0.424946	#N/A	1.78968	#N/A	2.09316	1.60056	1.0004	#N/A	#N/A	#N/A	#N/A	29	ENSG00000089154	GCN1	protein_coding	GCN1 activator of EIF2AK4 [Source:HGNC Symbol;Acc:HGNC:4199]
RAD9B	#N/A	#N/A	2.73453	2.70054	2.42586	2.84325	1.6477	1.71079	2.02146	#N/A	2.20834	#N/A	1.63466	1.61701	2.75111	1.73531	1.736	1.52388	3.40484	#N/A	#N/A	1.50384	0.874966	1.43685	3.13847	#N/A	1.46299	#N/A	2.39051	#N/A	1.16517	#N/A	#N/A	#N/A	#N/A	#N/A	#N/A	#N/A	#N/A	#N/A	#N/A	#N/A	#N/A	#N/A	#N/A	#N/A	#N/A	#N/A	#N/A	#N/A	0.506674	2.21885	2.25505	3.83288	#N/A	#N/A	1.30491	1.58221	#N/A	#N/A	#N/A	1.42022	#N/A	29	ENSG00000151164	RAD9B	protein_coding	RAD9 checkpoint clamp component B [Source:HGNC Symbol;Acc:HGNC:21700]
FAHD2B	#N/A	#N/A	5.7314	3.67472	2.34813	3.07397	2.05667	1.98874	1.73142	#N/A	0.991549	#N/A	4.34455	2.43251	3.22155	1.9123	1.45655	2.12175	#N/A	#N/A	#N/A	1.69216	#N/A	#N/A	1.3223	#N/A	2.55762	2.69961	2.7864	#N/A	#N/A	#N/A	#N/A	#N/A	#N/A	#N/A	#N/A	#N/A	#N/A	#N/A	#N/A	#N/A	#N/A	#N/A	#N/A	#N/A	#N/A	#N/A	#N/A	#N/A	#N/A	8.00878	1.87905	1.92452	2.76379	1.60994	0.76354	1.80347	2.16961	#N/A	#N/A	1.84043	1.95231	29	ENSG00000144199	FAHD2B	protein_coding	fumarylacetoacetate hydrolase domain containing 2B [Source:HGNC Symbol;Acc:HGNC:25318]
MTIF2	#N/A	#N/A	2.73383	1.27379	2.52414	2.74786	1.83961	1.50188	2.09093	#N/A	3.62004	1.94503	1.40474	0.754234	0.642952	#N/A	0.729415	0.976319	#N/A	2.41036	1.72563	1.40217	#N/A	1.16761	0.846442	#N/A	#N/A	#N/A	#N/A	#N/A	0.965779	#N/A	#N/A	#N/A	#N/A	#N/A	#N/A	#N/A	#N/A	#N/A	#N/A	#N/A	#N/A	#N/A	#N/A	#N/A	#N/A	#N/A	#N/A	#N/A	#N/A	1.91092	1.41131	0.863144	2.31717	2.39633	4.70319	2.48347	1.67516	1.77115	#N/A	#N/A	#N/A	29	ENSG00000085760	MTIF2	protein_coding	mitochondrial translational initiation factor 2 [Source:HGNC Symbol;Acc:HGNC:7441]
KLHL32	#N/A	#N/A	3.39609	0.95873	2.92202	3.40157	1.88054	1.92396	1.32712	#N/A	1.06985	#N/A	#N/A	3.44826	3.56945	4.21271	#N/A	2.53871	#N/A	0.930619	1.54988	1.98088	1.41856	1.20641	2.07541	#N/A	2.55681	3.41218	1.68468	#N/A	0.86411	1.31739	#N/A	#N/A	#N/A	#N/A	#N/A	#N/A	#N/A	0.766981	0.560559	#N/A	#N/A	#N/A	#N/A	#N/A	#N/A	#N/A	#N/A	#N/A	0.604061	2.20896	#N/A	#N/A	2.87181	#N/A	#N/A	1.38756	#N/A	#N/A	#N/A	#N/A	#N/A	29	ENSG00000186231	KLHL32	protein_coding	kelch like family member 32 [Source:HGNC Symbol;Acc:HGNC:21221]
CCDC43	#N/A	#N/A	4.06954	3.4483	1.59877	2.1684	1.48375	2.38713	1.22984	#N/A	0.688688	#N/A	1.48393	2.15093	1.18259	1.4149	1.22076	#N/A	#N/A	0.64168	#N/A	1.34189	#N/A	#N/A	#N/A	#N/A	1.92652	1.29107	1.32169	#N/A	2.63529	#N/A	2.21024	#N/A	#N/A	#N/A	0.7695	#N/A	#N/A	#N/A	#N/A	#N/A	#N/A	#N/A	#N/A	#N/A	#N/A	#N/A	#N/A	#N/A	#N/A	4.02084	2.83299	1.32484	1.52382	0.883228	0.616495	1.15323	1.33984	#N/A	#N/A	#N/A	#N/A	29	ENSG00000180329	CCDC43	protein_coding	coiled-coil domain containing 43 [Source:HGNC Symbol;Acc:HGNC:26472]
FAM174A-DT	#N/A	#N/A	3.20289	3.99669	2.45003	4.4851	1.59687	1.716	4.03191	#N/A	2.5251	#N/A	1.58096	1.66096	2.82125	1.78409	2.51755	1.18639	#N/A	1.9027	2.72359	2.43548	#N/A	#N/A	#N/A	#N/A	2.05893	2.49585	2.09007	#N/A	#N/A	#N/A	1.05845	#N/A	#N/A	#N/A	#N/A	#N/A	#N/A	#N/A	#N/A	#N/A	#N/A	#N/A	#N/A	#N/A	#N/A	#N/A	#N/A	#N/A	#N/A	2.92881	2.05987	2.60617	4.06264	2.29375	#N/A	2.74721	2.06273	#N/A	#N/A	#N/A	2.49326	29	ENSG00000247877	FAM174A-DT	lncRNA	FAM174A divergent transcript [Source:HGNC Symbol;Acc:HGNC:55584]
TARS2	#N/A	#N/A	1.33171	1.45804	1.71124	2.1016	#N/A	1.00015	2.04054	#N/A	2.85117	#N/A	0.931861	0.966834	0.856134	0.977282	1.16913	1.3424	#N/A	2.08887	#N/A	1.01496	#N/A	1.35922	#N/A	#N/A	1.31886	1.66108	#N/A	#N/A	0.638509	#N/A	1.14762	#N/A	#N/A	#N/A	#N/A	#N/A	#N/A	#N/A	#N/A	#N/A	#N/A	#N/A	#N/A	#N/A	#N/A	#N/A	#N/A	#N/A	#N/A	2.00178	0.787355	2.22935	1.87722	1.7336	2.0162	1.81027	#N/A	2.59446	#N/A	1.15203	#N/A	29	ENSG00000143374	TARS2	protein_coding	threonyl-tRNA synthetase 2, mitochondrial [Source:HGNC Symbol;Acc:HGNC:30740]
#260862	#N/A	#N/A	#N/A	#N/A	#N/A	#N/A	#N/A	1.65271	#N/A	#N/A	#N/A	#N/A	1.69816	6.03255	6.19589	5.97923	2.96316	4.75319	2.81602	1.19048	2.04263	2.3948	1.16324	1.43444	1.6593	#N/A	2.64386	3.23267	2.21088	#N/A	3.02483	#N/A	3.27571	#N/A	#N/A	#N/A	#N/A	#N/A	#N/A	#N/A	#N/A	0.723002	#N/A	#N/A	#N/A	#N/A	#N/A	#N/A	#N/A	#N/A	#N/A	3.96279	1.86445	2.03077	3.26548	2.29363	1.0189	3.02113	#N/A	#N/A	#N/A	2.84093	1.3896	29	ENSG00000260862		lncRNA	novel transcript
RSAD1	#N/A	#N/A	1.12803	1.13318	1.80102	1.27462	#N/A	1.13185	1.33287	0.538345	2.86231	#N/A	0.91094	0.589896	#N/A	0.730662	#N/A	#N/A	#N/A	1.70956	#N/A	0.933288	#N/A	#N/A	1.03671	#N/A	1.99878	1.19744	1.45451	#N/A	#N/A	#N/A	#N/A	#N/A	#N/A	#N/A	0.302745	0.418518	#N/A	#N/A	#N/A	#N/A	#N/A	#N/A	#N/A	#N/A	#N/A	#N/A	#N/A	#N/A	0.555405	1.08786	1.42412	1.0745	2.06657	#N/A	1.82681	1.95244	1.85096	1.63741	#N/A	1.47911	#N/A	29	ENSG00000136444	RSAD1	protein_coding	radical S-adenosyl methionine domain containing 1 [Source:HGNC Symbol;Acc:HGNC:25634]
#249787	#N/A	#N/A	3.05266	2.40537	#N/A	1.93297	3.37986	1.41456	1.86184	#N/A	1.90469	#N/A	2.92655	1.79138	1.84622	1.63121	2.14726	2.66758	#N/A	1.46197	#N/A	1.91997	#N/A	#N/A	#N/A	#N/A	3.33163	1.60405	3.7489	#N/A	1.04184	#N/A	#N/A	#N/A	#N/A	#N/A	#N/A	#N/A	#N/A	#N/A	#N/A	#N/A	#N/A	#N/A	#N/A	#N/A	#N/A	#N/A	#N/A	#N/A	#N/A	2.99938	1.59767	3.76567	3.56546	1.75044	1.18464	3.71862	3.16569	#N/A	#N/A	1.29632	1.99527	29	ENSG00000249787		lncRNA	novel transcript
EFR3A	#N/A	#N/A	0.92559	0.703107	1.27034	0.980835	0.794657	0.615006	1.84811	#N/A	1.42565	#N/A	0.771852	#N/A	0.623896	0.351346	0.961674	#N/A	#N/A	1.03528	1.06045	0.550133	#N/A	1.10928	#N/A	#N/A	#N/A	#N/A	#N/A	#N/A	0.749386	0.760413	0.694819	0.568456	#N/A	#N/A	#N/A	#N/A	0.184537	#N/A	#N/A	#N/A	#N/A	#N/A	#N/A	#N/A	#N/A	#N/A	#N/A	#N/A	#N/A	0.615215	0.451496	0.822454	0.94711	0.96472	1.99306	1.74946	#N/A	1.37245	#N/A	#N/A	#N/A	29	ENSG00000132294	EFR3A	protein_coding	EFR3 homolog A [Source:HGNC Symbol;Acc:HGNC:28970]
MDC1#137337	#N/A	#N/A	0.415349	0.669588	0.783702	1.17329	0.897377	0.715066	0.776158	0.381604	1.35655	#N/A	#N/A	0.337515	0.402069	#N/A	#N/A	#N/A	#N/A	#N/A	#N/A	#N/A	#N/A	0.908158	#N/A	#N/A	1.28763	1.03651	1.41649	#N/A	#N/A	#N/A	#N/A	#N/A	#N/A	#N/A	0.287134	0.293558	#N/A	0.331372	0.278273	#N/A	0.167875	#N/A	#N/A	#N/A	0.235581	0.278032	0.901357	#N/A	0.395406	0.723355	#N/A	#N/A	#N/A	0.991921	1.36447	1.02984	#N/A	#N/A	#N/A	#N/A	1.02796	29	ENSG00000137337	MDC1	protein_coding	mediator of DNA damage checkpoint 1 [Source:HGNC Symbol;Acc:HGNC:21163]
CFL2	#N/A	#N/A	0.227501	0.190854	0.173463	0.169712	0.159275	0.304968	0.133877	#N/A	0.114088	#N/A	#N/A	0.229093	0.2043	0.198321	0.147194	0.182663	#N/A	#N/A	0.134993	0.135867	#N/A	0.118541	0.149958	#N/A	0.188328	0.170769	#N/A	#N/A	0.522292	#N/A	0.209933	#N/A	#N/A	#N/A	#N/A	#N/A	#N/A	#N/A	#N/A	#N/A	#N/A	#N/A	#N/A	#N/A	#N/A	#N/A	#N/A	#N/A	#N/A	0.231275	0.196451	0.135504	0.163584	#N/A	0.116422	#N/A	0.157441	#N/A	#N/A	0.158267	0.144573	29	ENSG00000165410	CFL2	protein_coding	cofilin 2 [Source:HGNC Symbol;Acc:HGNC:1875]
TAB1	#N/A	#N/A	0.964387	0.522358	1.16719	1.63029	1.12378	0.762044	1.19786	#N/A	1.41732	#N/A	#N/A	0.74874	0.734996	0.824155	0.899519	#N/A	0.886511	#N/A	#N/A	1.23315	0.760908	#N/A	0.886899	#N/A	0.862058	1.17185	#N/A	#N/A	0.561841	#N/A	#N/A	#N/A	0.258204	#N/A	#N/A	#N/A	#N/A	#N/A	0.15737	#N/A	#N/A	#N/A	#N/A	#N/A	#N/A	#N/A	1.04129	#N/A	0.380764	0.43917	#N/A	#N/A	0.829285	1.46768	1.61977	1.93887	#N/A	#N/A	#N/A	#N/A	1.06024	29	ENSG00000100324	TAB1	protein_coding	TGF-beta activated kinase 1 (MAP3K7) binding protein 1 [Source:HGNC Symbol;Acc:HGNC:18157]
NCBP2	#N/A	#N/A	1.88201	1.17502	1.37595	1.0567	#N/A	0.834508	2.82791	0.46939	2.85036	#N/A	#N/A	0.477863	#N/A	#N/A	2.40314	#N/A	1.2316	1.18494	#N/A	1.79417	#N/A	#N/A	1.30106	#N/A	0.759074	0.92092	#N/A	#N/A	#N/A	#N/A	#N/A	#N/A	#N/A	#N/A	0.819484	#N/A	#N/A	0.442487	0.356374	0.508347	#N/A	#N/A	#N/A	#N/A	#N/A	0.263091	#N/A	#N/A	#N/A	1.15096	0.814411	#N/A	1.50811	1.70912	3.61681	1.88896	1.64087	1.63059	#N/A	#N/A	#N/A	29	ENSG00000114503	NCBP2	protein_coding	nuclear cap binding protein subunit 2 [Source:HGNC Symbol;Acc:HGNC:7659]
PANK4#157881	#N/A	#N/A	2.53608	1.09025	1.47519	3.13014	1.44021	1.43254	2.11914	#N/A	1.24765	#N/A	1.68255	3.55526	1.56248	1.74025	2.17527	1.60874	2.36625	0.937481	1.48233	2.07732	1.50545	1.34383	#N/A	#N/A	#N/A	1.30188	#N/A	#N/A	2.11309	#N/A	1.13933	#N/A	#N/A	#N/A	#N/A	#N/A	#N/A	#N/A	#N/A	#N/A	#N/A	#N/A	#N/A	#N/A	#N/A	#N/A	#N/A	#N/A	#N/A	2.63519	1.10358	2.91925	1.20902	2.23021	#N/A	2.34817	#N/A	#N/A	#N/A	#N/A	#N/A	29	ENSG00000157881	PANK4	protein_coding	pantothenate kinase 4 (inactive) [Source:HGNC Symbol;Acc:HGNC:19366]
CNOT9	#N/A	#N/A	0.537014	0.767911	0.734603	#N/A	0.999398	0.653238	0.945594	#N/A	1.41087	#N/A	0.601964	0.458605	0.850655	0.660717	0.928784	0.990379	#N/A	2.75856	0.817054	0.743844	#N/A	1.42263	#N/A	#N/A	1.29317	0.97159	#N/A	2.96661	0.720428	#N/A	0.569806	#N/A	#N/A	#N/A	#N/A	#N/A	#N/A	#N/A	#N/A	#N/A	#N/A	#N/A	#N/A	#N/A	#N/A	#N/A	#N/A	#N/A	#N/A	0.599858	0.430353	1.269	#N/A	#N/A	4.92694	2.68134	1.39124	2.46426	#N/A	#N/A	#N/A	29	ENSG00000144580	CNOT9	protein_coding	CCR4-NOT transcription complex subunit 9 [Source:HGNC Symbol;Acc:HGNC:10445]
IWS1	#N/A	#N/A	0.809424	#N/A	0.894655	1.23501	1.0733	0.505586	1.58801	#N/A	1.99655	#N/A	0.571356	0.438119	0.470894	#N/A	0.555604	0.474547	#N/A	1.32126	#N/A	#N/A	#N/A	0.836101	0.766846	#N/A	0.80043	1.09851	0.789972	#N/A	0.556693	#N/A	0.430716	#N/A	#N/A	#N/A	#N/A	#N/A	#N/A	#N/A	#N/A	#N/A	#N/A	#N/A	#N/A	#N/A	#N/A	#N/A	#N/A	#N/A	#N/A	0.671137	0.698815	1.14669	1.53162	0.775493	2.05152	1.47617	0.904927	#N/A	#N/A	0.508635	#N/A	29	ENSG00000163166	IWS1	protein_coding	interacts with SUPT6H, CTD assembly factor 1 [Source:HGNC Symbol;Acc:HGNC:25467]
PUS7L	#N/A	#N/A	0.705489	0.61039	1.01329	0.747976	1.0818	0.675201	1.75787	#N/A	1.21099	#N/A	0.668284	0.25	#N/A	0.491656	#N/A	#N/A	#N/A	1.37278	#N/A	#N/A	#N/A	1.283	#N/A	#N/A	0.529641	#N/A	#N/A	#N/A	0.426584	#N/A	0.620259	#N/A	#N/A	#N/A	0.353828	0.215278	0.226884	0.296919	0.267094	#N/A	0.19897	#N/A	#N/A	#N/A	#N/A	#N/A	#N/A	#N/A	0.425287	0.720923	0.990953	#N/A	#N/A	1.69012	1.83935	1.99824	#N/A	1.70036	#N/A	#N/A	#N/A	29	ENSG00000129317	PUS7L	protein_coding	pseudouridine synthase 7 like [Source:HGNC Symbol;Acc:HGNC:25276]
#287498	#N/A	#N/A	3.59086	2.39667	1.29275	1.00949	0.768256	1.6569	0.76168	#N/A	0.464624	#N/A	1.42212	3.37777	2.55648	2.60831	0.832572	1.59005	#N/A	#N/A	#N/A	0.775048	#N/A	0.442952	#N/A	#N/A	1.63674	0.819084	0.837173	#N/A	#N/A	#N/A	#N/A	#N/A	#N/A	#N/A	#N/A	#N/A	#N/A	0.708289	0.565369	#N/A	#N/A	#N/A	#N/A	#N/A	#N/A	#N/A	#N/A	#N/A	0.828588	3.84598	1.875	0.870725	0.871548	0.653013	#N/A	0.698588	#N/A	#N/A	#N/A	0.811185	#N/A	29	ENSG00000287498		lncRNA	novel transcript
ARID1A	#N/A	#N/A	#N/A	#N/A	#N/A	0.610975	#N/A	0.412383	#N/A	#N/A	0.805251	#N/A	#N/A	0.557728	0.488565	0.519268	0.605914	0.512002	#N/A	1.31946	1.134	0.523821	#N/A	0.758966	#N/A	#N/A	#N/A	#N/A	#N/A	#N/A	0.503433	#N/A	0.43509	#N/A	0.376448	#N/A	#N/A	0.330581	#N/A	0.156816	0.261137	0.555718	0.116437	0.235688	#N/A	#N/A	0.233604	0.209868	0.873159	#N/A	0.277129	#N/A	#N/A	#N/A	0.576274	0.557046	1.21024	0.69537	#N/A	#N/A	#N/A	#N/A	#N/A	29	ENSG00000117713	ARID1A	protein_coding	AT-rich interaction domain 1A [Source:HGNC Symbol;Acc:HGNC:11110]
DLG1	#N/A	#N/A	0.436072	0.249679	0.716228	0.953949	0.73965	0.378547	1.16242	#N/A	1.07668	#N/A	#N/A	0.18929	#N/A	0.36197	#N/A	0.286341	#N/A	1.67435	0.486028	#N/A	#N/A	0.681367	0.606629	#N/A	0.697116	0.897917	0.746838	#N/A	0.344381	#N/A	#N/A	#N/A	#N/A	#N/A	#N/A	#N/A	#N/A	#N/A	#N/A	#N/A	#N/A	#N/A	#N/A	#N/A	#N/A	#N/A	#N/A	#N/A	#N/A	0.405792	0.334713	#N/A	0.668888	0.678202	2.64914	1.04912	0.456323	0.72825	#N/A	0.433362	0.601181	29	ENSG00000075711	DLG1	protein_coding	discs large MAGUK scaffold protein 1 [Source:HGNC Symbol;Acc:HGNC:2900]
PTRH2	#N/A	#N/A	0.855485	0.621729	1.05993	1.1204	0.901811	0.582037	2.56095	#N/A	1.64443	1.37317	0.971016	0.336649	0.512918	0.452815	0.581731	#N/A	#N/A	1.46138	#N/A	#N/A	0.766093	1.02946	#N/A	#N/A	0.647245	0.5704	#N/A	#N/A	#N/A	#N/A	#N/A	#N/A	#N/A	#N/A	0.49158	0.19314	#N/A	#N/A	#N/A	#N/A	#N/A	#N/A	#N/A	#N/A	#N/A	#N/A	1.10565	#N/A	#N/A	0.308403	0.447727	#N/A	0.605224	1.55825	1.95374	#N/A	0.890102	#N/A	#N/A	1.1743	#N/A	29	ENSG00000141378	PTRH2	protein_coding	peptidyl-tRNA hydrolase 2 [Source:HGNC Symbol;Acc:HGNC:24265]
PEX14	#N/A	#N/A	0.484572	0.413164	#N/A	1.2234	#N/A	0.468217	1.50229	#N/A	0.986609	#N/A	0.52879	0.723181	0.530822	0.992714	#N/A	0.968597	0.636217	1.62558	0.742418	1.12656	#N/A	1.12031	0.895077	#N/A	0.699781	0.628567	0.606887	#N/A	0.457148	#N/A	#N/A	#N/A	#N/A	#N/A	#N/A	#N/A	#N/A	#N/A	#N/A	#N/A	#N/A	#N/A	#N/A	#N/A	#N/A	#N/A	#N/A	#N/A	#N/A	0.505653	0.42179	0.652956	1.01511	1.07573	1.95248	1.40837	0.713733	#N/A	#N/A	#N/A	#N/A	29	ENSG00000142655	PEX14	protein_coding	peroxisomal biogenesis factor 14 [Source:HGNC Symbol;Acc:HGNC:8856]
ABCA7	#N/A	#N/A	1.26783	1.34521	1.25926	2.93353	2.60487	1.10907	1.66781	#N/A	#N/A	#N/A	1.01788	5.12539	2.63367	4.80667	3.56384	5.42508	3.49196	1.96847	#N/A	2.22365	1.07482	2.82374	1.77531	#N/A	#N/A	#N/A	#N/A	#N/A	1.91149	1.71585	1.3044	#N/A	0.406766	#N/A	#N/A	#N/A	#N/A	#N/A	0.656456	0.609678	#N/A	#N/A	#N/A	#N/A	#N/A	#N/A	#N/A	#N/A	#N/A	1.77231	#N/A	#N/A	1.6994	#N/A	#N/A	2.06989	1.23739	#N/A	#N/A	#N/A	#N/A	29	ENSG00000064687	ABCA7	protein_coding	ATP binding cassette subfamily A member 7 [Source:HGNC Symbol;Acc:HGNC:37]
RP9	#N/A	#N/A	1.85325	1.27121	1.74298	3.24497	2.00603	0.812786	2.24783	#N/A	2.66276	#N/A	0.998148	0.571106	0.836791	0.745925	1.22024	0.989608	#N/A	3.42547	#N/A	2.11938	0.71696	1.50846	#N/A	#N/A	0.899684	#N/A	#N/A	#N/A	0.548819	#N/A	#N/A	#N/A	#N/A	#N/A	#N/A	#N/A	#N/A	#N/A	#N/A	#N/A	#N/A	#N/A	#N/A	#N/A	#N/A	#N/A	#N/A	#N/A	#N/A	1.10044	0.743468	1.73905	0.867512	1.50668	3.4108	2.58258	1.94445	#N/A	#N/A	#N/A	2.70528	29	ENSG00000164610	RP9	protein_coding	RP9 pre-mRNA splicing factor [Source:HGNC Symbol;Acc:HGNC:10288]
MAGIX	#N/A	#N/A	3.15529	2.17768	1.59878	#N/A	#N/A	1.32656	1.24583	#N/A	#N/A	#N/A	2.35906	2.23727	1.67822	1.46033	#N/A	1.88482	#N/A	#N/A	#N/A	1.14858	1.89675	#N/A	1.06952	#N/A	3.06275	#N/A	1.62217	#N/A	2.32122	#N/A	#N/A	1.24191	0.794548	#N/A	#N/A	0.514473	#N/A	0.546087	0.667982	0.760874	#N/A	#N/A	#N/A	#N/A	#N/A	#N/A	#N/A	#N/A	0.839105	2.29162	3.0059	1.67929	#N/A	1.04981	#N/A	#N/A	#N/A	#N/A	1.78353	1.38331	#N/A	29	ENSG00000269313	MAGIX	protein_coding	MAGI family member, X-linked [Source:HGNC Symbol;Acc:HGNC:30006]
RFESD	#N/A	#N/A	3.32048	1.32395	#N/A	1.76976	#N/A	1.32139	2.05685	#N/A	#N/A	#N/A	4.36674	2.38045	2.26931	1.90565	1.15966	1.91969	#N/A	#N/A	#N/A	1.83816	#N/A	1.19876	#N/A	#N/A	1.63797	#N/A	1.81761	#N/A	1.04736	#N/A	1.95783	#N/A	0.611685	#N/A	1.01548	#N/A	#N/A	0.676484	0.637693	#N/A	#N/A	#N/A	#N/A	#N/A	#N/A	0.490067	#N/A	#N/A	0.588668	3.38935	2.89979	#N/A	1.80272	1.31751	#N/A	2.34262	2.26464	#N/A	#N/A	#N/A	#N/A	29	ENSG00000175449	RFESD	protein_coding	Rieske Fe-S domain containing [Source:HGNC Symbol;Acc:HGNC:29587]
DCUN1D4	#N/A	#N/A	0.806929	0.52637	0.975017	0.899211	0.954391	0.407354	1.63544	#N/A	1.97621	#N/A	0.417759	#N/A	0.302458	0.302494	#N/A	#N/A	#N/A	0.902382	#N/A	#N/A	#N/A	0.718933	0.638452	#N/A	0.944206	1.83726	1.35117	#N/A	#N/A	#N/A	#N/A	#N/A	0.171652	#N/A	#N/A	0.176629	#N/A	#N/A	#N/A	0.423499	#N/A	#N/A	#N/A	#N/A	#N/A	#N/A	#N/A	#N/A	0.218253	0.387008	#N/A	0.59712	0.931313	#N/A	2.13586	0.684806	0.734583	#N/A	#N/A	1.32105	0.848886	29	ENSG00000109184	DCUN1D4	protein_coding	defective in cullin neddylation 1 domain containing 4 [Source:HGNC Symbol;Acc:HGNC:28998]
#286774	#N/A	#N/A	3.31348	#N/A	#N/A	1.26756	0.893993	1.30962	0.832379	#N/A	0.560167	#N/A	1.5595	6.31229	2.84872	2.67566	0.913915	2.01891	0.776217	#N/A	#N/A	#N/A	2.3933	#N/A	#N/A	#N/A	2.43103	#N/A	1.16439	#N/A	2.54755	#N/A	2.0114	#N/A	#N/A	#N/A	#N/A	#N/A	#N/A	1.20781	1.08388	#N/A	#N/A	#N/A	#N/A	#N/A	#N/A	#N/A	#N/A	#N/A	#N/A	6.55212	3.46518	1.03686	1.12792	0.829609	#N/A	0.810442	0.904926	#N/A	1.06113	1.10032	#N/A	29	ENSG00000286774		lncRNA	novel transcript
HDAC10	#N/A	#N/A	1.06559	#N/A	#N/A	1.73328	1.20844	0.717927	2.03033	#N/A	1.12692	#N/A	1.27222	1.4496	1.34793	1.49415	1.99998	1.98016	1.56603	3.53341	1.10761	#N/A	#N/A	2.74677	#N/A	#N/A	#N/A	1.05211	#N/A	#N/A	1.09036	1.79668	1.06511	#N/A	#N/A	#N/A	#N/A	#N/A	#N/A	#N/A	#N/A	0.615439	#N/A	#N/A	#N/A	#N/A	#N/A	#N/A	#N/A	#N/A	#N/A	2.10213	2.26164	2.45958	1.81347	2.22237	3.19666	2.16679	2.44174	#N/A	#N/A	#N/A	#N/A	29	ENSG00000100429	HDAC10	protein_coding	histone deacetylase 10 [Source:HGNC Symbol;Acc:HGNC:18128]
ZNF281	#N/A	#N/A	1.33598	1.30694	#N/A	#N/A	4.34209	0.979284	1.69712	#N/A	1.73808	#N/A	#N/A	1.22079	1.36153	1.74089	2.53067	2.49603	1.20667	1.51036	#N/A	2.62513	#N/A	#N/A	1.31118	#N/A	1.03845	1.78214	1.63022	#N/A	1.21984	#N/A	1.43319	1.46941	#N/A	#N/A	0.575259	#N/A	#N/A	#N/A	#N/A	#N/A	#N/A	#N/A	#N/A	#N/A	#N/A	#N/A	#N/A	#N/A	#N/A	1.31796	1.04154	1.03496	1.58593	#N/A	1.34273	2.59188	#N/A	#N/A	#N/A	#N/A	1.87184	29	ENSG00000162702	ZNF281	protein_coding	zinc finger protein 281 [Source:HGNC Symbol;Acc:HGNC:13075]
LINC02204	#N/A	#N/A	1.9832	2.4775	2.21293	#N/A	1.35334	1.038	#N/A	#N/A	0.969744	#N/A	3.96555	1.77417	1.3772	0.869788	1.86553	1.39423	#N/A	0.811721	1.15836	#N/A	#N/A	#N/A	#N/A	#N/A	3.88552	1.47762	1.40691	#N/A	2.33161	1.18065	2.31262	#N/A	#N/A	#N/A	#N/A	#N/A	#N/A	#N/A	#N/A	#N/A	#N/A	#N/A	#N/A	#N/A	#N/A	#N/A	#N/A	#N/A	#N/A	5.43608	3.6737	1.27225	2.30719	1.57427	#N/A	1.58096	1.66165	#N/A	#N/A	1.7196	1.17405	29	ENSG00000280639	LINC02204	lncRNA	long intergenic non-protein coding RNA 2204 [Source:HGNC Symbol;Acc:HGNC:53070]
MPPE1	#N/A	#N/A	0.896456	0.962334	1.12768	1.40794	1.10466	0.509583	1.90405	#N/A	2.6371	#N/A	0.655213	0.528369	0.466973	0.462366	0.965062	0.555804	0.992273	1.05414	#N/A	#N/A	#N/A	0.772742	1.24039	#N/A	#N/A	#N/A	#N/A	#N/A	0.925359	1.17624	0.770721	#N/A	#N/A	#N/A	#N/A	#N/A	#N/A	#N/A	#N/A	#N/A	#N/A	#N/A	#N/A	#N/A	#N/A	#N/A	#N/A	#N/A	#N/A	0.747299	0.782521	1.06973	#N/A	1.49803	1.49315	1.77673	0.798549	1.47701	#N/A	#N/A	#N/A	29	ENSG00000154889	MPPE1	protein_coding	metallophosphoesterase 1 [Source:HGNC Symbol;Acc:HGNC:15988]
SP1	#N/A	#N/A	0.610165	#N/A	#N/A	0.856857	1.05856	0.395671	1.88514	#N/A	1.20832	#N/A	#N/A	0.750443	0.47139	0.48463	#N/A	0.656164	0.731795	0.987553	1.20647	#N/A	0.537103	1.65139	1.07323	#N/A	#N/A	#N/A	#N/A	#N/A	0.461683	#N/A	0.483903	#N/A	0.227837	#N/A	#N/A	0.195522	#N/A	#N/A	0.244016	0.524456	#N/A	#N/A	#N/A	#N/A	0.175622	#N/A	0.745441	#N/A	#N/A	0.232122	#N/A	#N/A	#N/A	0.6799	1.51572	0.72771	#N/A	#N/A	#N/A	0.822899	#N/A	29	ENSG00000185591	SP1	protein_coding	Sp1 transcription factor [Source:HGNC Symbol;Acc:HGNC:11205]
#287306	#N/A	#N/A	#N/A	#N/A	#N/A	#N/A	#N/A	0.76529	#N/A	#N/A	#N/A	#N/A	#N/A	3.80949	2.85801	3.58647	2.48447	3.72781	4.19287	1.83627	2.12101	1.66674	1.1862	1.72979	#N/A	#N/A	#N/A	#N/A	#N/A	#N/A	#N/A	#N/A	#N/A	#N/A	2.02095	#N/A	0.971098	2.1554	0.595158	2.25203	2.91525	3.11154	0.622375	0.603454	#N/A	1.59151	0.354105	0.868546	#N/A	#N/A	2.72125	#N/A	1.494	1.44036	#N/A	#N/A	#N/A	#N/A	#N/A	#N/A	#N/A	2.02567	2.33961	29	ENSG00000287306		lncRNA	novel transcript
RPS27L	#N/A	#N/A	2.52136	3.2747	1.48644	1.79941	2.07204	#N/A	3.53404	#N/A	4.83996	0.813683	#N/A	#N/A	#N/A	#N/A	#N/A	0.79667	#N/A	#N/A	#N/A	#N/A	#N/A	2.09458	#N/A	#N/A	#N/A	#N/A	#N/A	#N/A	#N/A	#N/A	1.17107	#N/A	1.1137	#N/A	1.67755	1.17383	#N/A	0.84601	1.27853	1.66971	#N/A	#N/A	#N/A	#N/A	#N/A	0.37769	#N/A	#N/A	0.830065	1.19209	1.5608	1.01298	1.14127	3.43599	1.6129	1.90612	#N/A	1.8369	#N/A	1.29157	1.91664	29	ENSG00000185088	RPS27L	protein_coding	ribosomal protein S27 like [Source:HGNC Symbol;Acc:HGNC:18476]
TAF15#270647	#N/A	#N/A	#N/A	#N/A	#N/A	0.390046	#N/A	#N/A	0.883939	#N/A	1.2948	#N/A	0.318094	0.210154	0.308778	0.243342	#N/A	0.368182	#N/A	1.24468	#N/A	0.461359	0.227458	0.933439	#N/A	#N/A	#N/A	#N/A	#N/A	1.26451	#N/A	#N/A	#N/A	#N/A	0.217039	#N/A	0.154496	0.150679	#N/A	0.127281	0.149614	0.244974	#N/A	#N/A	#N/A	#N/A	0.192022	0.139494	0.994824	#N/A	#N/A	0.250108	0.270163	#N/A	0.420812	0.651537	1.90829	0.868721	#N/A	0.838117	#N/A	#N/A	#N/A	29	ENSG00000270647	TAF15	protein_coding	TATA-box binding protein associated factor 15 [Source:HGNC Symbol;Acc:HGNC:11547]
DNAJC11	#N/A	#N/A	0.630554	0.477013	0.962455	0.781863	1.30251	#N/A	1.19563	#N/A	2.23871	#N/A	0.726607	0.642633	0.891058	0.720907	0.907818	0.83045	#N/A	1.9904	0.980347	0.688981	#N/A	1.54849	#N/A	#N/A	0.81809	0.923959	#N/A	#N/A	0.314312	#N/A	#N/A	#N/A	#N/A	#N/A	#N/A	#N/A	#N/A	#N/A	#N/A	#N/A	#N/A	#N/A	#N/A	#N/A	#N/A	#N/A	#N/A	#N/A	#N/A	0.527856	0.489814	0.585617	1.37575	1.57318	2.30001	1.5675	0.593047	#N/A	#N/A	0.953964	#N/A	29	ENSG00000007923	DNAJC11	protein_coding	DnaJ heat shock protein family (Hsp40) member C11 [Source:HGNC Symbol;Acc:HGNC:25570]
XIAP	#N/A	#N/A	0.230943	#N/A	#N/A	0.526885	0.521093	#N/A	0.989503	#N/A	1.51249	#N/A	#N/A	0.289904	0.342505	0.288462	0.650179	0.461651	0.756436	1.93734	#N/A	0.746297	#N/A	1.12566	#N/A	#N/A	0.688252	0.797288	0.65021	#N/A	0.729672	0.658212	0.707202	0.751385	#N/A	#N/A	#N/A	#N/A	#N/A	#N/A	#N/A	#N/A	#N/A	#N/A	#N/A	#N/A	#N/A	#N/A	#N/A	#N/A	#N/A	0.387667	0.440727	0.726089	#N/A	0.819951	1.21783	1.50034	0.545235	1.74761	#N/A	#N/A	#N/A	29	ENSG00000101966	XIAP	protein_coding	X-linked inhibitor of apoptosis [Source:HGNC Symbol;Acc:HGNC:592]
GFM1	#N/A	#N/A	#N/A	#N/A	#N/A	#N/A	#N/A	#N/A	1.22668	#N/A	1.9019	#N/A	0.777253	0.81998	0.808214	0.752692	0.905443	0.551229	#N/A	1.64403	0.907477	1.8793	#N/A	1.47241	0.898219	#N/A	#N/A	0.976251	0.795005	#N/A	0.821468	0.89543	0.740715	#N/A	#N/A	#N/A	0.295492	#N/A	#N/A	#N/A	#N/A	#N/A	#N/A	#N/A	#N/A	#N/A	#N/A	#N/A	#N/A	#N/A	#N/A	1.45675	1.02966	1.22141	2.45021	2.75611	2.60455	3.20403	1.13228	1.63688	#N/A	0.826103	#N/A	29	ENSG00000168827	GFM1	protein_coding	G elongation factor mitochondrial 1 [Source:HGNC Symbol;Acc:HGNC:13780]
#247121	#N/A	#N/A	0.815195	0.849967	1.05943	1.17908	0.974784	#N/A	1.0858	#N/A	#N/A	#N/A	1.03556	0.830857	1.56686	1.11028	1.22827	1.04746	#N/A	1.8581	#N/A	1.29057	#N/A	2.42116	1.74874	#N/A	0.990253	0.943797	1.93771	2.00231	0.798626	#N/A	1.45514	#N/A	#N/A	#N/A	#N/A	#N/A	#N/A	#N/A	#N/A	#N/A	#N/A	#N/A	#N/A	#N/A	#N/A	#N/A	#N/A	#N/A	#N/A	1.67145	0.713413	#N/A	2.76538	3.66048	3.79359	2.65217	2.07586	#N/A	#N/A	#N/A	#N/A	29	ENSG00000247121		lncRNA	novel transcript, antisense to LNPEP and ERAP2
#287195	#N/A	#N/A	0.884851	#N/A	1.0486	#N/A	1.50164	#N/A	#N/A	#N/A	#N/A	#N/A	2.12044	3.68025	1.09892	3.45291	2.22711	3.62025	3.57158	1.74947	2.51208	3.62947	1.31951	2.3969	2.17862	#N/A	#N/A	#N/A	#N/A	#N/A	1.74107	#N/A	2.51037	#N/A	#N/A	#N/A	#N/A	#N/A	#N/A	#N/A	0.415344	0.591089	#N/A	#N/A	#N/A	#N/A	#N/A	#N/A	#N/A	#N/A	0.587067	3.77419	1.92296	1.97433	4.07956	1.73002	#N/A	2.92258	2.22017	#N/A	1.55201	#N/A	#N/A	29	ENSG00000287195		lncRNA	novel transcript, antisense to FAM49B
LCORL	#N/A	#N/A	#N/A	0.404028	#N/A	#N/A	#N/A	#N/A	#N/A	#N/A	#N/A	#N/A	#N/A	0.98436	0.707959	0.99877	1.06718	0.819664	1.37512	2.24845	1.15753	0.871468	0.579148	1.27835	0.769362	#N/A	#N/A	#N/A	#N/A	#N/A	0.519456	#N/A	0.494934	#N/A	0.337795	#N/A	#N/A	0.343212	#N/A	0.354942	0.430726	0.654272	#N/A	#N/A	#N/A	#N/A	#N/A	0.191096	#N/A	#N/A	0.39757	0.222243	0.379542	0.644744	0.620858	0.58331	2.21521	0.64239	#N/A	#N/A	#N/A	#N/A	#N/A	29	ENSG00000178177	LCORL	protein_coding	ligand dependent nuclear receptor corepressor like [Source:HGNC Symbol;Acc:HGNC:30776]
LINC01010	#N/A	#N/A	#N/A	#N/A	#N/A	#N/A	#N/A	#N/A	#N/A	#N/A	#N/A	#N/A	#N/A	3.01631	1.98287	2.26595	#N/A	2.52833	#N/A	#N/A	0.987636	1.12543	#N/A	0.821572	#N/A	#N/A	1.20707	#N/A	2.23122	#N/A	1.92354	#N/A	1.17839	#N/A	1.23438	#N/A	0.626947	1.81912	0.690078	1.43041	2.14021	1.70516	0.465025	#N/A	#N/A	#N/A	#N/A	0.689521	#N/A	#N/A	2.15397	2.53086	1.88312	1.35544	1.38481	0.903378	#N/A	1.10683	#N/A	#N/A	#N/A	2.30538	1.25753	29	ENSG00000236700	LINC01010	lncRNA	long intergenic non-protein coding RNA 1010 [Source:HGNC Symbol;Acc:HGNC:48978]
DIP2A	1.45832	#N/A	#N/A	#N/A	#N/A	#N/A	#N/A	#N/A	#N/A	#N/A	#N/A	#N/A	#N/A	0.614294	0.437391	0.745019	#N/A	0.587587	0.896455	1.19811	#N/A	0.769909	0.407687	0.977035	#N/A	#N/A	#N/A	#N/A	#N/A	#N/A	0.401231	#N/A	0.471085	#N/A	0.237085	#N/A	#N/A	0.199226	#N/A	0.244739	0.285629	0.479053	#N/A	#N/A	#N/A	#N/A	#N/A	#N/A	1.16279	#N/A	0.433771	0.447097	0.642417	0.488922	0.882178	#N/A	1.79858	1.27878	0.638843	1.00191	0.509325	#N/A	#N/A	28	ENSG00000160305	DIP2A	protein_coding	disco interacting protein 2 homolog A [Source:HGNC Symbol;Acc:HGNC:17217]
#226149	1.50404	3.9526	0.75611	2.07968	1.04793	1.1123	1.6479	2.15417	1.76007	#N/A	1.61365	0.719784	1.17094	#N/A	#N/A	#N/A	#N/A	#N/A	#N/A	#N/A	#N/A	#N/A	#N/A	0.754012	#N/A	#N/A	#N/A	#N/A	1.0688	#N/A	0.815246	#N/A	0.64348	#N/A	#N/A	#N/A	#N/A	#N/A	#N/A	#N/A	#N/A	#N/A	#N/A	#N/A	#N/A	#N/A	#N/A	#N/A	#N/A	#N/A	#N/A	3.44293	2.8798	2.94381	3.76812	3.26688	4.04825	3.60044	2.64994	1.806	0.496325	3.28365	2.30552	28	ENSG00000226149		lncRNA	novel transcript
DDRGK1	1.93623	#N/A	1.98667	1.23993	1.56053	0.820264	1.64575	1.02045	#N/A	#N/A	1.19296	#N/A	0.648315	0.956581	0.993123	0.557786	#N/A	0.999727	#N/A	#N/A	#N/A	#N/A	#N/A	1.31929	1.34155	#N/A	1.72838	1.52584	1.13132	#N/A	0.920376	#N/A	1.07913	1.4749	#N/A	#N/A	0.323617	#N/A	#N/A	#N/A	0.301534	#N/A	#N/A	#N/A	#N/A	#N/A	#N/A	#N/A	#N/A	#N/A	#N/A	1.23524	#N/A	#N/A	#N/A	1.11014	#N/A	1.40916	#N/A	#N/A	#N/A	1.17919	1.07882	28	ENSG00000198171	DDRGK1	protein_coding	DDRGK domain containing 1 [Source:HGNC Symbol;Acc:HGNC:16110]
B4GALT7	2.52597	#N/A	1.80586	1.25786	1.9419	2.21674	2.36771	1.74346	4.13466	#N/A	1.50069	#N/A	#N/A	2.56958	2.56024	2.8708	2.30538	2.24076	#N/A	#N/A	3.05046	3.65635	#N/A	2.35344	#N/A	#N/A	0.945201	#N/A	#N/A	#N/A	1.29898	#N/A	#N/A	#N/A	#N/A	#N/A	#N/A	#N/A	#N/A	#N/A	#N/A	#N/A	#N/A	#N/A	#N/A	#N/A	#N/A	#N/A	1.72913	#N/A	#N/A	2.01342	1.62901	1.64989	1.89162	2.04271	1.79153	4.3307	1.26979	#N/A	#N/A	#N/A	#N/A	28	ENSG00000027847	B4GALT7	protein_coding	beta-1,4-galactosyltransferase 7 [Source:HGNC Symbol;Acc:HGNC:930]
GAPDH	0.0793132	#N/A	0.164355	0.13594	0.102698	0.130964	0.110315	0.1552	#N/A	#N/A	#N/A	#N/A	#N/A	0.159348	0.112444	0.142877	0.0902649	0.151287	0.102051	0.106369	0.10301	#N/A	#N/A	#N/A	0.0894323	#N/A	#N/A	0.0747732	0.115958	#N/A	#N/A	0.0860773	#N/A	#N/A	0.0750016	#N/A	#N/A	0.992901	#N/A	#N/A	1.5803	0.123997	0.0388666	#N/A	#N/A	#N/A	#N/A	#N/A	0.104476	#N/A	1.16735	0.148425	#N/A	#N/A	#N/A	#N/A	#N/A	#N/A	#N/A	0.0855048	#N/A	#N/A	#N/A	28	ENSG00000111640	GAPDH	protein_coding	glyceraldehyde-3-phosphate dehydrogenase [Source:HGNC Symbol;Acc:HGNC:4141]
KRTAP5-AS1#233930	2.78271	#N/A	2.66854	#N/A	#N/A	2.54104	2.0397	3.64388	2.07108	#N/A	1.7084	#N/A	1.01093	3.64923	2.46963	3.31723	2.12062	3.20962	#N/A	#N/A	1.93016	3.03842	#N/A	#N/A	1.49127	#N/A	2.06554	3.27846	3.44979	#N/A	2.06067	#N/A	2.50417	#N/A	#N/A	#N/A	#N/A	#N/A	#N/A	#N/A	#N/A	#N/A	#N/A	#N/A	#N/A	#N/A	#N/A	#N/A	#N/A	#N/A	#N/A	4.98553	1.18551	1.48655	3.40505	2.83586	#N/A	3.65165	1.79826	#N/A	#N/A	#N/A	#N/A	28	ENSG00000233930	KRTAP5-AS1	lncRNA	KRTAP5-1/KRTAP5-2 antisense RNA 1 [Source:HGNC Symbol;Acc:HGNC:27877]
SPAG9	0.771495	1.30268	#N/A	#N/A	0.310095	0.766602	0.413693	#N/A	0.808765	#N/A	1.39677	#N/A	#N/A	#N/A	#N/A	#N/A	0.478399	#N/A	#N/A	1.08008	#N/A	#N/A	#N/A	0.769502	#N/A	#N/A	0.706713	0.791004	0.992706	#N/A	0.48485	0.583284	0.621883	#N/A	#N/A	#N/A	#N/A	#N/A	#N/A	#N/A	#N/A	#N/A	#N/A	#N/A	#N/A	#N/A	#N/A	#N/A	0.74711	#N/A	#N/A	0.462632	0.514473	0.739066	0.857188	0.919141	2.0911	1.48231	0.666451	0.924025	#N/A	1.15194	1.22414	28	ENSG00000008294	SPAG9	protein_coding	sperm associated antigen 9 [Source:HGNC Symbol;Acc:HGNC:14524]
#214942	1.9382	#N/A	4.08912	2.66676	5.9247	5.39834	#N/A	2.99359	1.43363	#N/A	0.89149	#N/A	#N/A	4.82545	3.10074	2.86998	2.32756	6.55696	4.67756	1.68498	4.33959	2.401	#N/A	3.59948	1.99199	#N/A	2.3082	#N/A	1.36133	1.62438	#N/A	#N/A	#N/A	#N/A	#N/A	#N/A	#N/A	#N/A	#N/A	#N/A	#N/A	#N/A	#N/A	#N/A	#N/A	#N/A	#N/A	#N/A	#N/A	#N/A	#N/A	2.61552	#N/A	#N/A	3.14848	#N/A	#N/A	1.72516	#N/A	1.95802	#N/A	1.72523	1.32218	28	ENSG00000214942		lncRNA	novel transcript
SMAD9	1.90425	#N/A	#N/A	#N/A	#N/A	#N/A	#N/A	#N/A	#N/A	#N/A	#N/A	#N/A	#N/A	2.72404	2.3906	#N/A	#N/A	2.19497	2.69648	1.95282	1.08884	2.48545	#N/A	#N/A	#N/A	#N/A	2.72659	1.58842	2.19662	#N/A	#N/A	#N/A	1.16184	#N/A	0.938315	1.32399	0.899407	1.05055	#N/A	1.06979	1.30043	0.721193	#N/A	#N/A	#N/A	#N/A	#N/A	0.513381	#N/A	#N/A	1.00189	1.74627	0.856853	#N/A	1.49164	1.42234	#N/A	1.10151	#N/A	#N/A	#N/A	4.93224	3.91036	28	ENSG00000120693	SMAD9	protein_coding	SMAD family member 9 [Source:HGNC Symbol;Acc:HGNC:6774]
#226877	1.94641	#N/A	3.75138	3.07973	#N/A	2.66674	1.81163	3.14788	#N/A	#N/A	#N/A	#N/A	#N/A	3.23427	3.87208	3.55932	2.12106	4.09771	1.88291	#N/A	1.09319	#N/A	#N/A	#N/A	#N/A	0.842487	2.93853	2.60942	2.8465	#N/A	2.75857	#N/A	2.62989	#N/A	#N/A	#N/A	#N/A	#N/A	#N/A	#N/A	#N/A	#N/A	#N/A	#N/A	#N/A	#N/A	#N/A	#N/A	#N/A	#N/A	#N/A	5.03418	2.74635	2.42374	2.13672	1.28583	#N/A	1.43628	1.76174	#N/A	#N/A	2.37944	1.26213	28	ENSG00000226877		lncRNA	novel transcript, antisense to KIF27
ZIC4	1.85145	#N/A	4.5166	4.59844	3.47846	2.83145	1.38981	3.26789	1.61357	#N/A	0.990259	#N/A	2.05389	3.25924	5.51334	5.42509	2.34681	2.9732	#N/A	#N/A	1.33028	1.57293	#N/A	0.968349	1.71266	#N/A	2.53748	1.61375	2.82213	#N/A	#N/A	#N/A	#N/A	#N/A	#N/A	#N/A	#N/A	#N/A	#N/A	#N/A	#N/A	#N/A	#N/A	#N/A	#N/A	#N/A	#N/A	#N/A	#N/A	#N/A	#N/A	5.59426	2.74926	#N/A	2.4774	#N/A	#N/A	1.81155	1.96458	#N/A	#N/A	2.3113	#N/A	28	ENSG00000174963	ZIC4	protein_coding	Zic family member 4 [Source:HGNC Symbol;Acc:HGNC:20393]
#259118	1.20265	#N/A	0.543442	#N/A	#N/A	#N/A	0.928375	0.917445	1.70664	0.493601	1.26397	#N/A	0.65741	0.67828	1.5155	0.871461	0.878593	1.10947	#N/A	1.24097	#N/A	#N/A	#N/A	1.77187	#N/A	#N/A	2.2682	1.53729	2.48288	#N/A	#N/A	#N/A	#N/A	#N/A	0.572699	#N/A	0.821059	0.470647	#N/A	0.394183	0.559616	0.501061	#N/A	#N/A	#N/A	#N/A	#N/A	#N/A	#N/A	#N/A	0.662641	#N/A	0.793417	#N/A	#N/A	#N/A	2.17432	#N/A	#N/A	1.75569	#N/A	#N/A	#N/A	28	ENSG00000259118		lncRNA	novel transcript, antisense to MAX
PAM	0.554633	2.99737	#N/A	#N/A	#N/A	#N/A	#N/A	0.249063	1.12104	#N/A	0.758499	#N/A	0.477542	#N/A	#N/A	#N/A	#N/A	#N/A	#N/A	0.754441	#N/A	0.48615	#N/A	0.578963	0.506354	#N/A	1.83983	2.18952	2.94884	1.59235	0.717965	0.939427	0.534916	#N/A	#N/A	#N/A	#N/A	#N/A	#N/A	#N/A	#N/A	#N/A	#N/A	#N/A	#N/A	#N/A	#N/A	#N/A	#N/A	#N/A	#N/A	1.79558	0.699781	1.19106	2.60161	2.10549	2.43703	2.55525	1.15498	1.71565	#N/A	0.583103	0.647437	28	ENSG00000145730	PAM	protein_coding	peptidylglycine alpha-amidating monooxygenase [Source:HGNC Symbol;Acc:HGNC:8596]
RBM15-AS1	1.70883	#N/A	1.65012	1.62767	1.03795	2.154	3.53601	2.04127	1.50142	#N/A	2.21308	#N/A	1.69435	2.14147	2.61418	1.93283	3.28449	1.90488	#N/A	#N/A	#N/A	#N/A	1.27153	#N/A	#N/A	#N/A	1.25217	2.05455	2.4787	#N/A	1.33563	#N/A	1.06264	1.49733	#N/A	#N/A	#N/A	#N/A	#N/A	#N/A	#N/A	#N/A	#N/A	#N/A	#N/A	#N/A	#N/A	#N/A	#N/A	#N/A	#N/A	2.35574	1.99271	1.73794	2.50026	#N/A	#N/A	2.47104	#N/A	#N/A	1.30286	#N/A	#N/A	28	ENSG00000227963	RBM15-AS1	lncRNA	RBM15 antisense RNA 1 [Source:HGNC Symbol;Acc:HGNC:53636]
GREB1	1.36219	2.65826	5.71671	3.49747	3.96487	6.91197	2.69439	3.68753	3.00923	#N/A	1.65691	1.07506	2.01576	#N/A	0.879411	#N/A	#N/A	#N/A	#N/A	#N/A	#N/A	#N/A	#N/A	1.07133	1.23194	#N/A	#N/A	3.72872	2.7605	#N/A	#N/A	#N/A	#N/A	#N/A	#N/A	#N/A	#N/A	#N/A	#N/A	#N/A	#N/A	#N/A	#N/A	1.04401	#N/A	#N/A	#N/A	#N/A	#N/A	#N/A	#N/A	4.02528	2.61179	2.67753	3.62171	2.39875	1.51036	3.29838	3.27124	#N/A	#N/A	3.95576	3.0889	28	ENSG00000196208	GREB1	protein_coding	growth regulating estrogen receptor binding 1 [Source:HGNC Symbol;Acc:HGNC:24885]
RAD1	1.17549	#N/A	3.86134	1.98917	1.43003	2.02797	1.83524	1.78769	3.399	#N/A	3.95663	#N/A	1.08166	0.957508	1.06539	0.98179	1.07206	0.89087	1.10205	#N/A	#N/A	1.05182	#N/A	1.34074	#N/A	#N/A	0.928347	#N/A	1.07197	#N/A	0.535791	#N/A	#N/A	#N/A	#N/A	#N/A	#N/A	#N/A	#N/A	#N/A	#N/A	#N/A	#N/A	#N/A	#N/A	#N/A	#N/A	#N/A	#N/A	#N/A	#N/A	2.40398	1.03264	1.43557	1.41542	2.2572	3.12131	2.32351	#N/A	#N/A	#N/A	#N/A	#N/A	28	ENSG00000113456	RAD1	protein_coding	RAD1 checkpoint DNA exonuclease [Source:HGNC Symbol;Acc:HGNC:9806]
SMIM12	0.878594	2.67667	0.957409	#N/A	0.900806	0.893508	#N/A	0.712648	1.92845	#N/A	1.30234	#N/A	#N/A	1.07594	1.01964	1.06836	#N/A	1.45849	#N/A	1.85823	1.2314	1.54117	0.522732	1.48915	#N/A	#N/A	0.990678	1.04768	1.14722	#N/A	0.852152	#N/A	0.578956	0.803834	#N/A	#N/A	#N/A	#N/A	#N/A	#N/A	0.200416	0.395821	#N/A	#N/A	#N/A	#N/A	#N/A	#N/A	#N/A	#N/A	0.312032	#N/A	#N/A	#N/A	#N/A	#N/A	#N/A	#N/A	#N/A	#N/A	#N/A	0.747554	1.03039	28	ENSG00000163866	SMIM12	protein_coding	small integral membrane protein 12 [Source:HGNC Symbol;Acc:HGNC:25154]
STK11	1.14711	#N/A	3.11239	1.61653	1.30191	2.79879	#N/A	1.39059	1.63988	#N/A	3.02253	#N/A	0.686909	2.50838	2.02245	1.51871	1.51045	2.56385	1.72315	3.7284	#N/A	1.79003	0.995941	1.76044	#N/A	#N/A	#N/A	#N/A	#N/A	#N/A	0.750012	#N/A	#N/A	#N/A	#N/A	#N/A	0.357878	#N/A	#N/A	#N/A	0.325287	0.43092	#N/A	#N/A	#N/A	#N/A	#N/A	#N/A	#N/A	#N/A	0.512171	#N/A	#N/A	#N/A	#N/A	#N/A	1.55738	0.940191	#N/A	#N/A	#N/A	0.859163	1.63665	28	ENSG00000118046	STK11	protein_coding	serine/threonine kinase 11 [Source:HGNC Symbol;Acc:HGNC:11389]
TLN2	#N/A	4.74	1.65991	#N/A	1.53988	2.12643	1.10062	0.490034	1.52168	#N/A	1.88829	#N/A	1.08763	#N/A	#N/A	#N/A	#N/A	#N/A	#N/A	#N/A	#N/A	#N/A	#N/A	#N/A	#N/A	#N/A	2.66142	2.37229	3.15023	2.42843	#N/A	#N/A	#N/A	#N/A	#N/A	#N/A	#N/A	#N/A	0.117867	#N/A	#N/A	#N/A	0.155302	#N/A	#N/A	#N/A	#N/A	#N/A	0.662782	#N/A	0.331818	2.4829	1.98023	1.55664	3.2315	2.70606	3.39113	2.64406	1.05308	#N/A	0.716684	4.38568	4.36835	28	ENSG00000171914	TLN2	protein_coding	talin 2 [Source:HGNC Symbol;Acc:HGNC:15447]
TCAP	#N/A	0.282964	2.1105	1.45018	2.21072	0.489209	1.00314	1.85386	#N/A	#N/A	#N/A	#N/A	#N/A	2.71899	2.72356	2.30223	1.45455	2.0056	1.21732	0.482667	0.713279	#N/A	0.793469	#N/A	0.719872	#N/A	0.862115	0.701026	1.88255	#N/A	#N/A	#N/A	#N/A	#N/A	#N/A	#N/A	#N/A	#N/A	#N/A	#N/A	#N/A	#N/A	#N/A	#N/A	#N/A	#N/A	#N/A	#N/A	0.703139	#N/A	#N/A	3.57863	1.8146	#N/A	1.13444	#N/A	#N/A	#N/A	0.79771	0.645815	#N/A	1.00722	0.837481	28	ENSG00000173991	TCAP	protein_coding	titin-cap [Source:HGNC Symbol;Acc:HGNC:11610]
ESRRG	#N/A	5.4422	7.0293	3.70864	4.04916	6.20799	3.59545	2.93898	2.71123	#N/A	1.5566	#N/A	#N/A	0.675431	#N/A	#N/A	#N/A	#N/A	#N/A	1.47088	0.854934	#N/A	#N/A	#N/A	1.87455	#N/A	3.58818	3.47718	3.50249	4.1721	#N/A	#N/A	#N/A	#N/A	#N/A	#N/A	#N/A	#N/A	#N/A	#N/A	#N/A	#N/A	#N/A	#N/A	#N/A	#N/A	#N/A	#N/A	#N/A	#N/A	#N/A	6.07787	2.05472	2.35533	7.77724	1.08873	6.01265	4.34581	3.25667	1.0932	#N/A	3.13996	3.12296	28	ENSG00000196482	ESRRG	protein_coding	estrogen related receptor gamma [Source:HGNC Symbol;Acc:HGNC:3474]
GRB10	#N/A	2.94656	#N/A	#N/A	#N/A	#N/A	#N/A	#N/A	#N/A	#N/A	#N/A	#N/A	#N/A	1.63634	0.335906	1.06988	1.33616	1.52654	1.17445	3.05342	0.661626	1.54858	#N/A	1.69534	#N/A	#N/A	2.78161	2.74015	2.42541	1.46326	1.28494	0.815373	0.910225	#N/A	#N/A	#N/A	#N/A	#N/A	#N/A	#N/A	#N/A	#N/A	#N/A	#N/A	#N/A	#N/A	#N/A	#N/A	#N/A	#N/A	#N/A	2.10774	0.715478	1.00479	3.02996	2.02309	0.86971	3.25113	#N/A	2.04763	#N/A	2.62564	2.9347	28	ENSG00000106070	GRB10	protein_coding	growth factor receptor bound protein 10 [Source:HGNC Symbol;Acc:HGNC:4564]
PKNOX2	#N/A	3.44295	5.4436	3.45215	3.80138	6.08222	3.72812	2.44583	3.88607	0.292907	2.78658	#N/A	0.908922	0.572423	0.877474	0.516552	0.582785	#N/A	1.20373	1.30278	#N/A	#N/A	#N/A	0.677768	0.813225	#N/A	3.87344	3.24093	4.29215	4.22159	#N/A	#N/A	#N/A	#N/A	#N/A	#N/A	#N/A	#N/A	#N/A	#N/A	#N/A	#N/A	#N/A	#N/A	#N/A	#N/A	#N/A	#N/A	#N/A	#N/A	#N/A	#N/A	0.606794	#N/A	#N/A	0.662393	#N/A	0.611261	#N/A	#N/A	#N/A	5.04846	6.78859	28	ENSG00000165495	PKNOX2	protein_coding	PBX/knotted 1 homeobox 2 [Source:HGNC Symbol;Acc:HGNC:16714]
DIXDC1	#N/A	4.34555	3.73661	1.94189	3.36336	3.55247	2.93577	#N/A	2.79903	#N/A	2.79152	#N/A	1.00856	0.396447	0.406344	#N/A	#N/A	#N/A	#N/A	1.19899	#N/A	0.839789	#N/A	1.1676	#N/A	#N/A	3.45132	3.41527	2.8816	3.22687	0.3309	#N/A	#N/A	#N/A	#N/A	#N/A	#N/A	#N/A	#N/A	#N/A	#N/A	#N/A	#N/A	#N/A	#N/A	#N/A	#N/A	#N/A	#N/A	#N/A	#N/A	1.33411	0.476417	#N/A	1.93444	1.38367	1.52611	2.68116	1.16349	#N/A	#N/A	2.50429	4.12068	28	ENSG00000150764	DIXDC1	protein_coding	DIX domain containing 1 [Source:HGNC Symbol;Acc:HGNC:23695]
#230490	#N/A	2.93739	#N/A	#N/A	#N/A	#N/A	#N/A	0.634465	#N/A	#N/A	1.00479	#N/A	#N/A	1.00506	#N/A	#N/A	#N/A	1.08388	#N/A	2.52688	#N/A	1.8985	#N/A	1.85985	0.877586	#N/A	2.7996	2.73042	2.84686	1.54675	1.59238	1.11754	1.13951	0.921264	#N/A	#N/A	#N/A	#N/A	#N/A	#N/A	#N/A	#N/A	#N/A	#N/A	#N/A	#N/A	#N/A	#N/A	#N/A	#N/A	#N/A	3.10256	1.92221	2.63609	2.96515	2.21192	3.71081	2.72065	1.18531	5.52296	#N/A	2.90991	2.75271	28	ENSG00000230490		lncRNA	novel transcript
ANOS1	#N/A	3.98743	4.63192	2.21699	3.11569	1.7754	1.86141	1.66041	2.23455	#N/A	3.11558	#N/A	1.59289	#N/A	#N/A	#N/A	#N/A	#N/A	#N/A	#N/A	#N/A	#N/A	#N/A	#N/A	#N/A	#N/A	4.15309	3.18978	3.68806	3.0062	1.43866	2.60972	1.37949	#N/A	#N/A	#N/A	#N/A	#N/A	#N/A	#N/A	#N/A	#N/A	#N/A	#N/A	#N/A	#N/A	#N/A	#N/A	#N/A	#N/A	#N/A	3.86607	2.44551	2.33032	4.13948	2.42641	3.14694	3.00741	3.25022	#N/A	1.1499	3.4863	5.64334	28	ENSG00000011201	ANOS1	protein_coding	anosmin 1 [Source:HGNC Symbol;Acc:HGNC:6211]
IRAK1BP1	#N/A	2.57413	1.46726	1.06487	1.70625	1.40194	1.75328	0.574426	2.83398	#N/A	2.00057	#N/A	0.639673	0.713352	0.528449	0.625701	#N/A	1.09382	#N/A	1.3809	#N/A	#N/A	#N/A	#N/A	#N/A	#N/A	1.44044	1.21886	1.67813	#N/A	#N/A	#N/A	#N/A	#N/A	#N/A	#N/A	#N/A	#N/A	#N/A	#N/A	#N/A	#N/A	#N/A	#N/A	#N/A	#N/A	#N/A	#N/A	#N/A	#N/A	#N/A	0.828782	0.431416	#N/A	1.13168	1.31385	3.0998	2.08682	1.47247	1.29192	#N/A	1.13698	2.25572	28	ENSG00000146243	IRAK1BP1	protein_coding	interleukin 1 receptor associated kinase 1 binding protein 1 [Source:HGNC Symbol;Acc:HGNC:17368]
EIF4E3	#N/A	3.31297	#N/A	#N/A	#N/A	#N/A	#N/A	#N/A	1.3152	#N/A	1.26252	#N/A	#N/A	1.70996	1.36024	0.948242	#N/A	1.89451	1.31784	4.08853	1.42797	3.50976	#N/A	1.4401	1.35444	#N/A	1.88896	0.920724	#N/A	#N/A	1.12072	#N/A	0.984663	#N/A	#N/A	#N/A	#N/A	#N/A	0.358898	0.511386	#N/A	#N/A	#N/A	#N/A	#N/A	#N/A	#N/A	#N/A	#N/A	#N/A	#N/A	1.25686	0.814239	0.889289	2.73613	2.54023	4.08723	2.14131	1.86672	1.81075	#N/A	#N/A	#N/A	28	ENSG00000163412	EIF4E3	protein_coding	eukaryotic translation initiation factor 4E family member 3 [Source:HGNC Symbol;Acc:HGNC:31837]
KATNAL2	#N/A	3.30729	1.36796	0.731314	1.5123	2.036	#N/A	#N/A	2.34216	#N/A	1.67355	1.32876	1.2242	0.374933	#N/A	0.598666	#N/A	0.670474	#N/A	2.78745	#N/A	#N/A	#N/A	1.13631	1.28564	#N/A	#N/A	1.22262	0.773497	#N/A	#N/A	#N/A	#N/A	#N/A	#N/A	#N/A	#N/A	#N/A	#N/A	#N/A	#N/A	#N/A	#N/A	#N/A	#N/A	#N/A	#N/A	#N/A	#N/A	#N/A	#N/A	1.86953	1.1663	1.80583	2.50819	1.18565	2.74618	1.39553	1.34075	3.39773	#N/A	1.36938	1.20202	28	ENSG00000167216	KATNAL2	protein_coding	katanin catalytic subunit A1 like 2 [Source:HGNC Symbol;Acc:HGNC:25387]
BTF3L4	#N/A	2.19857	1.34627	0.587645	1.14599	1.38985	1.09884	0.535158	2.23723	#N/A	1.99373	#N/A	0.616602	0.490397	0.761668	0.475683	#N/A	0.556617	#N/A	1.20061	#N/A	#N/A	0.56069	1.43036	#N/A	#N/A	#N/A	#N/A	#N/A	#N/A	#N/A	#N/A	#N/A	#N/A	#N/A	#N/A	#N/A	#N/A	#N/A	#N/A	#N/A	#N/A	#N/A	#N/A	#N/A	#N/A	#N/A	#N/A	#N/A	#N/A	#N/A	0.689928	0.608203	0.779064	0.993452	1.06847	2.48167	1.83798	1.06187	1.71462	#N/A	0.966836	1.22832	28	ENSG00000134717	BTF3L4	protein_coding	basic transcription factor 3 like 4 [Source:HGNC Symbol;Acc:HGNC:30547]
ZNF236	#N/A	1.88979	0.441692	0.337427	0.771259	0.869587	0.74744	0.569568	0.965932	#N/A	0.85098	#N/A	0.445229	0.334719	#N/A	#N/A	#N/A	#N/A	0.756657	#N/A	#N/A	1.05478	#N/A	0.724433	#N/A	#N/A	#N/A	0.553951	#N/A	#N/A	0.269961	#N/A	#N/A	#N/A	0.281773	#N/A	#N/A	0.185125	#N/A	0.205282	0.214455	0.353765	#N/A	#N/A	#N/A	#N/A	#N/A	#N/A	#N/A	#N/A	0.260105	0.242176	0.471517	0.707632	0.954526	#N/A	5.69632	1.05295	#N/A	#N/A	#N/A	#N/A	#N/A	28	ENSG00000130856	ZNF236	protein_coding	zinc finger protein 236 [Source:HGNC Symbol;Acc:HGNC:13028]
MED13L	#N/A	0.960954	#N/A	0.315763	#N/A	0.476337	0.554205	#N/A	#N/A	#N/A	0.75229	#N/A	0.331902	0.431717	0.374265	0.262173	0.611049	0.47148	#N/A	0.780869	0.495889	0.701351	#N/A	1.04793	#N/A	#N/A	#N/A	#N/A	#N/A	1.02094	0.630379	#N/A	0.518174	#N/A	#N/A	#N/A	#N/A	#N/A	#N/A	#N/A	#N/A	#N/A	#N/A	#N/A	#N/A	#N/A	#N/A	#N/A	0.522336	#N/A	#N/A	0.4065	#N/A	#N/A	0.98831	0.734352	1.87598	1.33884	0.412988	0.683319	#N/A	0.86823	1.12332	28	ENSG00000123066	MED13L	protein_coding	mediator complex subunit 13L [Source:HGNC Symbol;Acc:HGNC:22962]
UBN2	#N/A	1.65316	0.665858	0.442618	0.900302	0.825556	0.883521	0.469573	0.947163	#N/A	1.09565	#N/A	#N/A	0.330134	0.296769	0.380022	#N/A	#N/A	#N/A	1.4482	0.792629	0.682332	#N/A	0.739829	#N/A	#N/A	0.55086	0.839412	0.740353	#N/A	0.301337	#N/A	#N/A	#N/A	#N/A	#N/A	#N/A	#N/A	#N/A	#N/A	#N/A	#N/A	#N/A	#N/A	#N/A	#N/A	#N/A	#N/A	#N/A	#N/A	#N/A	0.210838	#N/A	0.546315	0.471205	0.797961	1.1397	1.02482	#N/A	#N/A	#N/A	0.81781	1.09644	28	ENSG00000157741	UBN2	protein_coding	ubinuclein 2 [Source:HGNC Symbol;Acc:HGNC:21931]
#258378	#N/A	2.71657	1.61862	1.25239	1.01395	2.18463	1.50583	0.887156	2.10111	#N/A	1.94123	#N/A	1.00099	0.664305	1.0789	0.998706	0.851445	0.774074	#N/A	#N/A	#N/A	1.24357	#N/A	1.64783	#N/A	#N/A	1.37735	1.07694	0.990358	#N/A	#N/A	#N/A	#N/A	#N/A	#N/A	#N/A	0.43239	#N/A	#N/A	#N/A	#N/A	#N/A	#N/A	#N/A	#N/A	#N/A	#N/A	#N/A	#N/A	#N/A	#N/A	0.715776	#N/A	0.954669	1.15784	1.6392	1.68945	#N/A	1.65559	3.00052	#N/A	#N/A	#N/A	28	ENSG00000258378		lncRNA	novel transcript, antisense to TIMM9
ZNF326	#N/A	2.08922	0.828726	0.551114	0.970496	1.43573	0.925753	0.620257	1.42222	#N/A	1.88459	#N/A	0.90578	0.475831	0.486506	0.720827	#N/A	0.687055	#N/A	0.82817	#N/A	#N/A	#N/A	1.68611	#N/A	#N/A	0.813825	#N/A	#N/A	#N/A	#N/A	#N/A	#N/A	#N/A	#N/A	#N/A	#N/A	#N/A	#N/A	#N/A	#N/A	#N/A	#N/A	#N/A	#N/A	#N/A	#N/A	#N/A	#N/A	#N/A	#N/A	0.500074	0.468446	0.896711	1.06362	1.16937	2.12482	1.42213	0.631358	1.9619	#N/A	0.883684	1.66701	28	ENSG00000162664	ZNF326	protein_coding	zinc finger protein 326 [Source:HGNC Symbol;Acc:HGNC:14104]
GAS8	#N/A	2.4508	2.25722	1.14987	2.23685	2.92667	1.25103	1.1952	3.61409	#N/A	2.57393	#N/A	1.55121	1.17994	1.10476	0.970804	#N/A	0.834463	1.58009	1.65663	#N/A	#N/A	#N/A	1.54624	#N/A	#N/A	1.84293	2.55012	2.57341	#N/A	0.704951	#N/A	#N/A	#N/A	#N/A	#N/A	#N/A	#N/A	#N/A	#N/A	#N/A	#N/A	#N/A	#N/A	#N/A	#N/A	#N/A	#N/A	#N/A	#N/A	#N/A	0.981275	0.635552	#N/A	1.54044	1.60693	#N/A	1.69573	#N/A	#N/A	#N/A	2.433	1.23342	28	ENSG00000141013	GAS8	protein_coding	growth arrest specific 8 [Source:HGNC Symbol;Acc:HGNC:4166]
GIPC2	#N/A	1.74472	#N/A	#N/A	#N/A	#N/A	#N/A	#N/A	#N/A	#N/A	#N/A	#N/A	#N/A	3.08237	2.54495	2.37767	1.05826	3.0648	2.34291	4.76383	1.62286	4.03961	#N/A	2.13063	0.79932	#N/A	1.14231	1.00734	3.94104	#N/A	1.79675	0.971729	1.09765	#N/A	#N/A	#N/A	#N/A	#N/A	#N/A	#N/A	#N/A	#N/A	#N/A	#N/A	#N/A	#N/A	#N/A	#N/A	#N/A	#N/A	#N/A	2.36308	0.674726	1.16417	2.49123	1.9936	2.2055	2.58231	#N/A	2.25187	#N/A	2.88547	1.75313	28	ENSG00000137960	GIPC2	protein_coding	GIPC PDZ domain containing family member 2 [Source:HGNC Symbol;Acc:HGNC:18177]
TRMT9B#250305	#N/A	2.2666	#N/A	#N/A	#N/A	#N/A	#N/A	1.0988	#N/A	#N/A	#N/A	#N/A	#N/A	2.03931	#N/A	1.81703	#N/A	1.56809	1.63628	1.39622	1.38815	1.91286	#N/A	1.24207	#N/A	#N/A	1.78053	2.91802	3.82376	#N/A	#N/A	#N/A	#N/A	#N/A	0.650116	#N/A	#N/A	1.16538	#N/A	1.00971	0.952098	#N/A	#N/A	#N/A	#N/A	#N/A	#N/A	#N/A	#N/A	#N/A	1.66686	2.91678	1.16753	1.58705	2.09894	2.31508	2.03268	2.286	#N/A	#N/A	1.48798	3.49716	3.98636	28	ENSG00000250305	TRMT9B	protein_coding	tRNA methyltransferase 9B (putative) [Source:HGNC Symbol;Acc:HGNC:26725]
SH3YL1	#N/A	1.48532	2.00196	1.68483	1.62018	2.89523	1.56075	1.36654	2.05104	#N/A	1.46037	#N/A	1.1735	#N/A	0.648909	0.388632	#N/A	#N/A	#N/A	0.839013	#N/A	#N/A	#N/A	0.942332	#N/A	#N/A	0.751185	1.39745	1.32546	3.6358	#N/A	#N/A	#N/A	#N/A	#N/A	#N/A	#N/A	#N/A	#N/A	#N/A	#N/A	#N/A	#N/A	#N/A	#N/A	#N/A	#N/A	#N/A	#N/A	#N/A	0.221748	1.28911	1.1691	0.848377	1.66401	1.16013	2.93476	2.25186	1.09712	#N/A	#N/A	1.09068	#N/A	28	ENSG00000035115	SH3YL1	protein_coding	SH3 and SYLF domain containing 1 [Source:HGNC Symbol;Acc:HGNC:29546]
C9orf24	#N/A	1.99929	0.841206	#N/A	0.921821	1.30092	1.13944	1.58996	#N/A	#N/A	1.59411	#N/A	1.10168	0.920003	0.686114	1.09824	1.24862	1.2076	#N/A	2.88646	#N/A	#N/A	#N/A	2.07046	1.48994	#N/A	4.33757	2.60058	1.74687	#N/A	1.18167	#N/A	0.954902	#N/A	#N/A	#N/A	#N/A	#N/A	#N/A	#N/A	#N/A	#N/A	#N/A	#N/A	#N/A	#N/A	#N/A	#N/A	#N/A	#N/A	#N/A	0.917211	0.764803	#N/A	1.43803	1.41694	1.63525	#N/A	#N/A	#N/A	#N/A	2.04383	2.37728	28	ENSG00000164972	C9orf24	protein_coding	chromosome 9 open reading frame 24 [Source:HGNC Symbol;Acc:HGNC:19919]
P4HA1	#N/A	1.09583	2.08277	1.61672	1.81556	2.6489	1.71127	1.36156	2.60367	#N/A	1.67926	#N/A	0.851786	#N/A	0.416089	0.310424	#N/A	#N/A	#N/A	0.922259	#N/A	#N/A	#N/A	#N/A	#N/A	#N/A	#N/A	0.950143	0.675218	#N/A	0.807028	#N/A	0.572818	#N/A	#N/A	#N/A	#N/A	#N/A	#N/A	#N/A	#N/A	#N/A	#N/A	#N/A	#N/A	#N/A	#N/A	#N/A	#N/A	#N/A	#N/A	0.813628	1.13535	0.795202	1.81238	1.12066	1.85518	2.0441	0.781633	1.1214	#N/A	1.48365	1.67598	28	ENSG00000122884	P4HA1	protein_coding	prolyl 4-hydroxylase subunit alpha 1 [Source:HGNC Symbol;Acc:HGNC:8546]
MGST2	#N/A	1.39721	#N/A	#N/A	#N/A	#N/A	#N/A	#N/A	#N/A	#N/A	#N/A	#N/A	#N/A	4.59791	3.10375	4.03608	2.32404	3.71074	2.29825	5.27492	3.34639	4.7186	0.938053	4.31564	1.59906	#N/A	#N/A	#N/A	#N/A	#N/A	1.62857	1.38129	1.27457	#N/A	#N/A	#N/A	#N/A	#N/A	#N/A	#N/A	#N/A	#N/A	#N/A	#N/A	#N/A	#N/A	#N/A	#N/A	#N/A	#N/A	#N/A	4.28758	1.13827	1.55556	3.71755	4.92018	3.51631	3.15824	0.98181	4.59595	0.828508	1.9873	1.74246	28	ENSG00000085871	MGST2	protein_coding	microsomal glutathione S-transferase 2 [Source:HGNC Symbol;Acc:HGNC:7063]
EWSR1	#N/A	1.1397	0.402856	#N/A	0.55601	0.855992	0.457101	#N/A	1.0885	#N/A	1.05834	#N/A	0.40266	0.185043	#N/A	0.332234	#N/A	#N/A	#N/A	0.873537	#N/A	#N/A	#N/A	0.764787	#N/A	#N/A	0.444133	#N/A	0.471067	#N/A	#N/A	#N/A	#N/A	#N/A	#N/A	#N/A	#N/A	0.161744	#N/A	#N/A	0.18232	#N/A	#N/A	#N/A	#N/A	#N/A	0.140176	0.164702	1.49507	#N/A	#N/A	0.275361	#N/A	0.474513	0.582987	0.855661	1.8175	1.28803	0.663215	0.95877	#N/A	0.465969	#N/A	28	ENSG00000182944	EWSR1	protein_coding	EWS RNA binding protein 1 [Source:HGNC Symbol;Acc:HGNC:3508]
LGR5	#N/A	1.83001	4.13131	#N/A	4.05607	2.20327	#N/A	2.55902	#N/A	#N/A	#N/A	#N/A	#N/A	4.90658	4.11697	2.91793	1.60392	6.68641	2.40525	3.31034	2.143	#N/A	#N/A	1.91428	1.77781	#N/A	2.92205	3.43292	3.16427	#N/A	1.62141	#N/A	#N/A	#N/A	#N/A	#N/A	#N/A	#N/A	#N/A	#N/A	#N/A	#N/A	#N/A	#N/A	#N/A	#N/A	#N/A	#N/A	#N/A	#N/A	#N/A	4.04323	#N/A	#N/A	3.32003	1.56682	2.32043	2.51226	2.24706	1.38674	#N/A	2.84372	1.22998	28	ENSG00000139292	LGR5	protein_coding	leucine rich repeat containing G protein-coupled receptor 5 [Source:HGNC Symbol;Acc:HGNC:4504]
FN3K	#N/A	1.93433	1.72815	1.83479	#N/A	2.34757	1.0374	1.43269	2.70436	#N/A	1.59925	#N/A	1.04763	1.01163	1.33175	1.21999	#N/A	1.10394	#N/A	1.63764	#N/A	#N/A	#N/A	2.35075	1.50654	#N/A	0.976886	0.956546	1.85155	#N/A	#N/A	#N/A	0.714698	#N/A	#N/A	#N/A	#N/A	#N/A	#N/A	#N/A	#N/A	#N/A	#N/A	#N/A	#N/A	#N/A	#N/A	#N/A	#N/A	#N/A	#N/A	0.980741	#N/A	1.2421	1.16178	#N/A	1.8143	2.25283	1.07982	#N/A	1.03285	1.85536	#N/A	28	ENSG00000167363	FN3K	protein_coding	fructosamine 3 kinase [Source:HGNC Symbol;Acc:HGNC:24822]
SCCPDH	#N/A	1.49157	5.26563	2.34944	2.3723	6.47029	2.96798	2.80724	4.10961	#N/A	5.08966	#N/A	1.4042	#N/A	#N/A	#N/A	#N/A	#N/A	#N/A	2.22593	#N/A	#N/A	#N/A	#N/A	#N/A	#N/A	2.76593	1.77146	2.48612	2.32954	#N/A	#N/A	#N/A	#N/A	#N/A	#N/A	0.323306	#N/A	#N/A	#N/A	#N/A	#N/A	#N/A	#N/A	#N/A	#N/A	#N/A	#N/A	#N/A	#N/A	#N/A	4.41327	1.68537	1.64019	6.326	1.7505	4.25403	2.93184	2.36715	2.07002	0.810186	3.72091	2.79535	28	ENSG00000143653	SCCPDH	protein_coding	saccharopine dehydrogenase (putative) [Source:HGNC Symbol;Acc:HGNC:24275]
#235939	#N/A	1.73649	1.00301	1.21375	1.24905	1.59259	1.33504	1.25998	1.44773	#N/A	1.66207	#N/A	#N/A	1.13501	#N/A	0.973612	0.890033	0.742969	2.09461	2.87477	#N/A	4.19238	#N/A	2.18866	#N/A	#N/A	2.6417	2.02666	1.38482	#N/A	1.11288	#N/A	#N/A	#N/A	#N/A	#N/A	0.36684	#N/A	#N/A	#N/A	#N/A	#N/A	#N/A	#N/A	#N/A	#N/A	#N/A	#N/A	#N/A	#N/A	#N/A	#N/A	0.734454	#N/A	#N/A	2.15993	1.39958	1.39872	#N/A	#N/A	#N/A	2.40011	1.40209	28	ENSG00000235939		lncRNA	novel transcript
LINC01376	#N/A	1.62349	1.7265	1.42892	1.36483	1.65889	1.54659	1.21513	1.1133	#N/A	1.13591	#N/A	0.721545	0.26391	0.338519	#N/A	#N/A	0.508843	#N/A	1.20498	#N/A	#N/A	#N/A	#N/A	#N/A	#N/A	0.702178	1.14467	1.50886	1.85255	#N/A	#N/A	#N/A	#N/A	#N/A	#N/A	#N/A	#N/A	#N/A	#N/A	#N/A	#N/A	#N/A	#N/A	#N/A	#N/A	#N/A	#N/A	#N/A	#N/A	#N/A	1.06492	0.634978	0.870173	1.50624	0.95643	1.94883	1.6916	0.915964	#N/A	#N/A	1.16475	1.45503	28	ENSG00000236204	LINC01376	lncRNA	long intergenic non-protein coding RNA 1376 [Source:HGNC Symbol;Acc:HGNC:50637]
SMIM7	#N/A	1.17349	0.771098	0.745771	0.736237	0.942912	1.50099	0.582704	1.69362	#N/A	1.79266	#N/A	#N/A	0.427087	0.332968	0.38569	#N/A	0.438612	0.950298	1.79565	#N/A	0.768253	0.310632	1.05563	#N/A	#N/A	0.57046	0.653505	0.762596	#N/A	0.482365	#N/A	#N/A	#N/A	#N/A	#N/A	#N/A	#N/A	#N/A	#N/A	#N/A	#N/A	#N/A	#N/A	#N/A	#N/A	#N/A	#N/A	#N/A	#N/A	#N/A	0.450321	0.34109	0.722625	#N/A	0.874552	1.30885	1.59242	#N/A	#N/A	#N/A	#N/A	#N/A	28	ENSG00000214046	SMIM7	protein_coding	small integral membrane protein 7 [Source:HGNC Symbol;Acc:HGNC:28419]
BTD	#N/A	1.30337	1.12995	#N/A	1.12223	1.64907	1.39537	1.04834	2.31777	#N/A	1.88711	#N/A	0.840853	0.486402	0.747233	#N/A	0.830519	0.561398	#N/A	1.02892	#N/A	#N/A	#N/A	1.32817	#N/A	#N/A	0.999313	1.17325	1.20691	#N/A	#N/A	#N/A	#N/A	#N/A	#N/A	#N/A	#N/A	#N/A	#N/A	#N/A	#N/A	#N/A	#N/A	#N/A	#N/A	#N/A	#N/A	#N/A	#N/A	#N/A	#N/A	1.14576	0.790951	0.707703	1.90757	1.33844	2.151	3.12677	1.52508	1.04148	#N/A	#N/A	0.817992	28	ENSG00000169814	BTD	protein_coding	biotinidase [Source:HGNC Symbol;Acc:HGNC:1122]
ABCD3	#N/A	1.33064	0.312861	0.387003	#N/A	#N/A	#N/A	0.6256	1.28653	#N/A	1.3339	#N/A	#N/A	0.397782	0.440262	0.429066	#N/A	0.629278	0.620143	0.898385	#N/A	0.73461	#N/A	1.25744	#N/A	#N/A	1.08983	#N/A	1.16066	#N/A	0.362364	#N/A	0.547503	#N/A	#N/A	#N/A	0.218732	#N/A	0.202005	#N/A	0.13567	#N/A	#N/A	#N/A	#N/A	#N/A	0.158499	#N/A	#N/A	#N/A	0.2261	#N/A	0.309463	#N/A	#N/A	0.951073	2.23124	1.03173	#N/A	#N/A	#N/A	0.924008	#N/A	28	ENSG00000117528	ABCD3	protein_coding	ATP binding cassette subfamily D member 3 [Source:HGNC Symbol;Acc:HGNC:67]
TRIM44	#N/A	0.87005	0.278264	#N/A	0.608587	0.626977	0.586593	#N/A	0.716863	#N/A	0.842569	#N/A	#N/A	0.643542	0.717674	0.645197	0.73612	0.77201	0.663799	2.25738	0.662437	0.695168	#N/A	0.94949	0.507961	#N/A	#N/A	0.460846	#N/A	#N/A	0.707227	#N/A	0.434545	#N/A	#N/A	#N/A	#N/A	#N/A	#N/A	0.146946	#N/A	#N/A	#N/A	#N/A	#N/A	#N/A	#N/A	#N/A	0.420773	#N/A	#N/A	#N/A	#N/A	0.392111	#N/A	#N/A	2.02911	0.53571	#N/A	0.849671	#N/A	1.02231	#N/A	28	ENSG00000166326	TRIM44	protein_coding	tripartite motif containing 44 [Source:HGNC Symbol;Acc:HGNC:19016]
PPIL2	#N/A	#N/A	1.12439	0.659425	1.30694	1.45869	1.15974	1.55471	1.70821	#N/A	2.60553	#N/A	0.784767	0.657209	#N/A	0.65528	#N/A	0.850113	#N/A	1.63001	#N/A	1.02922	0.532897	1.23009	#N/A	#N/A	0.537364	#N/A	#N/A	#N/A	0.428823	#N/A	#N/A	#N/A	#N/A	#N/A	#N/A	#N/A	#N/A	#N/A	#N/A	#N/A	#N/A	#N/A	#N/A	#N/A	#N/A	#N/A	0.863219	#N/A	#N/A	0.466124	0.571659	1.45057	0.828246	0.877862	1.34446	1.00863	0.617153	1.58867	#N/A	#N/A	#N/A	28	ENSG00000100023	PPIL2	protein_coding	peptidylprolyl isomerase like 2 [Source:HGNC Symbol;Acc:HGNC:9261]
VPS45	#N/A	#N/A	1.09696	0.664454	1.00995	1.10433	1.0708	0.911194	2.72866	#N/A	1.36545	#N/A	0.638213	0.474784	0.553277	0.382328	0.50272	0.584063	0.803333	1.74427	0.719866	0.594815	#N/A	0.876591	#N/A	#N/A	0.681017	#N/A	0.665211	#N/A	0.753634	1.01051	0.679874	#N/A	#N/A	#N/A	#N/A	#N/A	#N/A	#N/A	#N/A	#N/A	#N/A	#N/A	#N/A	#N/A	#N/A	#N/A	#N/A	#N/A	#N/A	0.375714	#N/A	#N/A	0.798278	#N/A	1.50407	0.737046	#N/A	#N/A	#N/A	#N/A	#N/A	28	ENSG00000136631	VPS45	protein_coding	vacuolar protein sorting 45 homolog [Source:HGNC Symbol;Acc:HGNC:14579]
CARF	#N/A	#N/A	1.21978	1.05357	1.2205	1.52962	1.68239	0.989638	2.55167	#N/A	2.68937	#N/A	0.786858	0.392559	0.376553	0.605646	#N/A	#N/A	0.775542	#N/A	#N/A	#N/A	#N/A	1.32198	#N/A	#N/A	0.947583	1.31373	1.62652	2.33776	#N/A	#N/A	#N/A	#N/A	#N/A	#N/A	#N/A	#N/A	#N/A	#N/A	#N/A	#N/A	#N/A	#N/A	#N/A	#N/A	#N/A	#N/A	#N/A	#N/A	#N/A	0.760304	0.76464	0.814412	0.740416	1.35344	2.69778	1.89247	1.19672	#N/A	#N/A	1.43486	1.43006	28	ENSG00000138380	CARF	protein_coding	calcium responsive transcription factor [Source:HGNC Symbol;Acc:HGNC:14435]
LINC02250	#N/A	#N/A	1.88237	2.1059	1.26485	2.20458	2.43775	2.41952	1.23053	#N/A	4.44254	#N/A	2.11105	0.476852	0.733765	0.818217	#N/A	#N/A	#N/A	1.54929	#N/A	#N/A	#N/A	#N/A	#N/A	#N/A	1.66943	3.80968	2.24085	#N/A	#N/A	#N/A	#N/A	#N/A	#N/A	#N/A	#N/A	#N/A	#N/A	#N/A	0.319146	#N/A	#N/A	#N/A	#N/A	#N/A	#N/A	#N/A	#N/A	#N/A	#N/A	1.71101	0.948026	#N/A	2.06765	1.64909	2.24456	1.28592	3.47356	1.38304	0.9618	5.41157	4.36133	28	ENSG00000235731	LINC02250	lncRNA	long intergenic non-protein coding RNA 2250 [Source:HGNC Symbol;Acc:HGNC:53148]
PGBD5	#N/A	#N/A	3.55965	3.49178	1.61883	3.92124	1.4852	3.67612	2.22294	#N/A	#N/A	#N/A	#N/A	4.06744	2.49994	5.99008	1.98146	4.74616	1.69588	1.26553	#N/A	2.85562	0.946138	#N/A	#N/A	#N/A	2.01217	2.16116	2.07996	#N/A	#N/A	#N/A	#N/A	#N/A	#N/A	#N/A	#N/A	#N/A	#N/A	#N/A	#N/A	#N/A	#N/A	#N/A	#N/A	#N/A	#N/A	#N/A	#N/A	#N/A	#N/A	3.34339	1.7239	2.0091	3.41206	1.58856	1.07595	3.32438	1.77546	#N/A	#N/A	3.16547	#N/A	28	ENSG00000177614	PGBD5	protein_coding	piggyBac transposable element derived 5 [Source:HGNC Symbol;Acc:HGNC:19405]
HDAC5	#N/A	#N/A	0.666657	0.713235	1.03688	0.795056	0.81622	0.856086	1.0662	#N/A	1.33434	#N/A	#N/A	1.54692	1.44059	1.58463	0.822195	1.51209	1.02489	2.35928	1.84647	2.82015	#N/A	1.39997	#N/A	#N/A	1.21042	0.867776	1.00943	2.14961	#N/A	#N/A	#N/A	#N/A	#N/A	#N/A	#N/A	#N/A	#N/A	#N/A	#N/A	#N/A	#N/A	#N/A	#N/A	#N/A	#N/A	#N/A	0.644322	#N/A	#N/A	#N/A	#N/A	#N/A	#N/A	0.661726	#N/A	1.00089	#N/A	1.62221	#N/A	1.23297	1.71786	28	ENSG00000108840	HDAC5	protein_coding	histone deacetylase 5 [Source:HGNC Symbol;Acc:HGNC:14068]
SLC3A1	#N/A	#N/A	2.006	1.48405	1.64362	2.07342	2.77468	1.79327	3.28931	#N/A	2.01416	#N/A	0.833617	0.686593	0.928437	0.650307	0.760496	0.696138	1.50675	2.84635	1.3634	1.01017	#N/A	#N/A	#N/A	#N/A	2.3291	2.85908	3.38834	#N/A	#N/A	#N/A	#N/A	#N/A	#N/A	#N/A	#N/A	#N/A	#N/A	#N/A	#N/A	#N/A	#N/A	#N/A	#N/A	#N/A	#N/A	#N/A	#N/A	#N/A	#N/A	0.824055	1.14007	0.802628	#N/A	1.8589	4.14124	1.50965	1.22884	#N/A	#N/A	#N/A	#N/A	28	ENSG00000138079	SLC3A1	protein_coding	solute carrier family 3 member 1 [Source:HGNC Symbol;Acc:HGNC:11025]
C10orf143	#N/A	#N/A	2.76787	1.69481	2.41138	3.70809	3.23947	1.87203	#N/A	#N/A	#N/A	#N/A	1.66555	2.15746	0.917629	1.58836	1.32022	1.12561	1.07652	3.12622	#N/A	#N/A	0.970043	3.80854	1.71375	#N/A	0.782126	#N/A	1.69314	#N/A	1.05335	#N/A	0.987229	#N/A	#N/A	#N/A	#N/A	#N/A	#N/A	#N/A	#N/A	#N/A	#N/A	#N/A	#N/A	#N/A	#N/A	#N/A	#N/A	#N/A	#N/A	1.58777	1.10543	#N/A	1.83174	1.11967	1.81328	2.70597	1.59468	#N/A	#N/A	#N/A	#N/A	28	ENSG00000237489	C10orf143	protein_coding	chromosome 10 open reading frame 143 [Source:HGNC Symbol;Acc:HGNC:48677]
ZNF749	#N/A	#N/A	2.71398	1.11829	1.82148	2.0799	2.11474	1.95622	3.02776	#N/A	2.7456	#N/A	1.59839	1.96277	3.25116	1.43339	1.29559	1.98792	1.43169	2.40565	#N/A	#N/A	#N/A	1.80768	1.43008	#N/A	1.31378	#N/A	#N/A	#N/A	0.971827	#N/A	1.01984	#N/A	#N/A	#N/A	#N/A	#N/A	#N/A	#N/A	#N/A	#N/A	#N/A	#N/A	#N/A	#N/A	#N/A	#N/A	#N/A	#N/A	#N/A	1.88122	#N/A	1.81315	1.18776	1.96092	#N/A	4.73905	1.5868	#N/A	#N/A	#N/A	1.67244	28	ENSG00000186230	ZNF749	protein_coding	zinc finger protein 749 [Source:HGNC Symbol;Acc:HGNC:32783]
LINC01277	#N/A	#N/A	3.12831	2.11144	2.88667	1.78871	#N/A	2.75877	1.55988	#N/A	1.94674	#N/A	2.44077	0.945469	1.5454	#N/A	1.56496	1.36182	#N/A	1.51869	2.4925	#N/A	#N/A	1.70679	1.61787	#N/A	1.98918	#N/A	1.87739	#N/A	#N/A	#N/A	#N/A	#N/A	#N/A	#N/A	#N/A	#N/A	#N/A	#N/A	#N/A	#N/A	#N/A	#N/A	#N/A	#N/A	#N/A	#N/A	#N/A	#N/A	#N/A	2.85854	2.36791	1.60483	#N/A	2.73566	1.24369	1.38809	1.82675	#N/A	1.29505	3.10985	1.65075	28	ENSG00000229017	LINC01277	lncRNA	long intergenic non-protein coding RNA 1277 [Source:HGNC Symbol;Acc:HGNC:50334]
#259575	#N/A	#N/A	3.73513	3.31578	3.74901	1.43131	1.53953	3.36676	2.24349	#N/A	1.23281	#N/A	1.53895	#N/A	1.01405	0.915893	#N/A	#N/A	#N/A	#N/A	#N/A	#N/A	#N/A	#N/A	#N/A	#N/A	2.91786	3.00283	3.11008	#N/A	#N/A	#N/A	#N/A	1.58456	0.51246	#N/A	#N/A	0.553397	#N/A	0.825451	0.565119	#N/A	#N/A	#N/A	#N/A	#N/A	#N/A	#N/A	#N/A	#N/A	0.916745	1.40869	0.905476	#N/A	1.81806	#N/A	0.917174	1.46999	1.53375	#N/A	#N/A	2.61222	1.31083	28	ENSG00000259575		lncRNA	novel transcript, antisense to RORA
#241962	#N/A	#N/A	0.736201	0.815759	1.26672	1.26686	1.54563	1.0242	1.52808	#N/A	1.19584	#N/A	#N/A	0.229722	0.421833	#N/A	0.693065	0.885191	#N/A	2.05899	#N/A	#N/A	#N/A	0.730644	#N/A	#N/A	1.09168	1.12241	1.53126	1.44752	#N/A	#N/A	#N/A	#N/A	#N/A	#N/A	#N/A	#N/A	#N/A	#N/A	#N/A	#N/A	#N/A	#N/A	#N/A	#N/A	#N/A	#N/A	#N/A	#N/A	#N/A	0.532844	0.495238	0.949698	0.765408	0.924801	2.56989	1.14194	#N/A	2.74161	#N/A	1.0432	1.2426	28	ENSG00000241962		protein_coding	novel protein, C2orf15-MRPL30-novel lincRNA readthrough
FAH	#N/A	#N/A	4.88573	5.57743	4.48229	3.81377	3.36542	2.56192	2.81931	#N/A	1.94789	#N/A	1.8975	3.24127	2.22754	3.75103	#N/A	2.4593	#N/A	#N/A	1.47346	2.72135	#N/A	1.4354	#N/A	#N/A	#N/A	#N/A	1.88339	#N/A	1.37798	2.10155	0.979222	#N/A	#N/A	#N/A	#N/A	#N/A	#N/A	#N/A	#N/A	#N/A	#N/A	#N/A	#N/A	#N/A	#N/A	#N/A	#N/A	#N/A	#N/A	3.77681	2.11189	#N/A	2.34434	3.14865	1.20853	3.14376	#N/A	#N/A	#N/A	2.38282	1.40121	28	ENSG00000103876	FAH	protein_coding	fumarylacetoacetate hydrolase [Source:HGNC Symbol;Acc:HGNC:3579]
RINT1	#N/A	#N/A	1.0306	1.0867	1.36236	1.14058	0.766343	0.909579	4.17286	#N/A	2.40175	#N/A	1.12492	0.373341	0.770513	0.470585	#N/A	#N/A	#N/A	1.09934	0.831266	#N/A	#N/A	1.33926	#N/A	#N/A	0.962853	1.43859	1.0583	#N/A	0.369968	#N/A	0.542413	#N/A	#N/A	#N/A	#N/A	#N/A	#N/A	#N/A	#N/A	#N/A	#N/A	#N/A	#N/A	#N/A	#N/A	#N/A	#N/A	#N/A	#N/A	0.682335	0.702806	#N/A	1.07089	1.65929	1.56282	1.91541	0.83178	2.80544	#N/A	#N/A	#N/A	28	ENSG00000135249	RINT1	protein_coding	RAD50 interactor 1 [Source:HGNC Symbol;Acc:HGNC:21876]
#250354	#N/A	#N/A	1.21667	1.57842	1.01387	2.97744	2.05025	1.34769	3.31267	#N/A	2.98373	1.51064	0.634183	1.23574	2.29564	0.985831	#N/A	1.1116	#N/A	4.02074	3.02387	1.25356	0.803247	1.27995	#N/A	#N/A	1.50885	2.30578	5.65587	#N/A	#N/A	#N/A	#N/A	#N/A	#N/A	#N/A	#N/A	#N/A	#N/A	#N/A	#N/A	#N/A	#N/A	#N/A	#N/A	#N/A	#N/A	#N/A	#N/A	#N/A	#N/A	#N/A	#N/A	1.23066	1.06715	1.47088	2.34376	#N/A	#N/A	#N/A	#N/A	1.17909	4.49482	28	ENSG00000250354		lncRNA	novel transcript
U2AF1L4	#N/A	#N/A	3.06497	1.22431	1.68497	3.26498	4.35582	1.74387	4.5396	#N/A	2.1745	#N/A	1.88462	1.00472	0.95232	1.04311	1.46923	1.88384	#N/A	#N/A	1.44834	#N/A	#N/A	#N/A	#N/A	#N/A	1.99586	#N/A	1.33613	#N/A	0.459847	#N/A	0.89291	#N/A	#N/A	#N/A	#N/A	#N/A	#N/A	#N/A	#N/A	#N/A	#N/A	#N/A	#N/A	#N/A	#N/A	#N/A	#N/A	#N/A	#N/A	1.87507	0.824654	1.89821	2.36368	2.58559	2.35691	4.71836	1.56776	1.39002	#N/A	#N/A	#N/A	28	ENSG00000161265	U2AF1L4	protein_coding	U2 small nuclear RNA auxiliary factor 1 like 4 [Source:HGNC Symbol;Acc:HGNC:23020]
#251314	#N/A	#N/A	1.5886	1.72204	1.89401	2.74404	2.63658	1.55724	0.949535	#N/A	0.922067	#N/A	0.589633	1.05006	#N/A	1.04477	1.13549	1.33555	#N/A	1.93182	1.29049	#N/A	#N/A	#N/A	1.56273	#N/A	#N/A	1.24744	#N/A	#N/A	#N/A	#N/A	#N/A	#N/A	0.660595	#N/A	#N/A	0.410028	#N/A	0.735382	0.74832	0.533761	#N/A	#N/A	#N/A	#N/A	#N/A	#N/A	#N/A	#N/A	0.696982	0.542133	#N/A	#N/A	0.831751	#N/A	#N/A	#N/A	#N/A	2.07675	#N/A	1.42764	1.28397	28	ENSG00000251314		lncRNA	novel transcript, antisense to PCSK1
TATDN3	#N/A	#N/A	2.16029	1.26315	2.16108	2.25002	2.02958	1.26945	2.51693	#N/A	2.48772	#N/A	1.32819	0.927507	0.604317	0.92196	#N/A	0.802695	#N/A	1.98901	0.967558	0.899375	#N/A	2.28133	#N/A	#N/A	#N/A	#N/A	#N/A	#N/A	0.473042	#N/A	#N/A	0.88903	#N/A	#N/A	#N/A	#N/A	#N/A	#N/A	#N/A	#N/A	#N/A	#N/A	#N/A	#N/A	#N/A	#N/A	0.95654	#N/A	#N/A	1.2661	0.734499	0.943336	2.11628	2.66876	2.77266	1.81586	#N/A	1.42082	#N/A	#N/A	#N/A	28	ENSG00000203705	TATDN3	protein_coding	TatD DNase domain containing 3 [Source:HGNC Symbol;Acc:HGNC:27010]
TTC4	#N/A	#N/A	2.26051	1.02272	1.52132	2.20822	1.21741	1.11564	2.96928	#N/A	2.65203	1.67205	0.658884	0.496983	0.383299	0.513661	#N/A	0.855323	#N/A	2.97491	#N/A	#N/A	#N/A	#N/A	1.0755	#N/A	1.12414	1.22803	0.923623	2.1925	#N/A	#N/A	#N/A	#N/A	#N/A	#N/A	#N/A	#N/A	#N/A	#N/A	#N/A	#N/A	#N/A	#N/A	#N/A	#N/A	#N/A	#N/A	#N/A	#N/A	#N/A	1.09895	0.682037	1.3386	0.993376	#N/A	2.10256	2.4244	1.62044	#N/A	#N/A	#N/A	1.04786	28	ENSG00000243725	TTC4	protein_coding	tetratricopeptide repeat domain 4 [Source:HGNC Symbol;Acc:HGNC:12394]
NDUFV1	#N/A	#N/A	4.15502	1.97876	4.5185	2.85564	3.3269	1.78106	3.22874	#N/A	1.17411	#N/A	#N/A	1.91158	1.89745	2.64454	1.0544	1.7251	1.65903	1.17513	#N/A	#N/A	#N/A	#N/A	#N/A	#N/A	3.6918	1.42698	1.84213	#N/A	0.739916	#N/A	#N/A	#N/A	#N/A	#N/A	#N/A	#N/A	#N/A	#N/A	#N/A	#N/A	#N/A	#N/A	#N/A	#N/A	#N/A	#N/A	#N/A	#N/A	#N/A	2.86476	1.09891	#N/A	1.75658	1.28305	1.30045	1.93735	1.65964	#N/A	#N/A	2.35842	2.23576	28	ENSG00000167792	NDUFV1	protein_coding	NADH:ubiquinone oxidoreductase core subunit V1 [Source:HGNC Symbol;Acc:HGNC:7716]
RMDN1	#N/A	#N/A	0.775576	0.687211	#N/A	1.14643	#N/A	0.896044	2.61895	#N/A	2.04649	#N/A	0.744421	0.163104	0.367227	#N/A	#N/A	#N/A	#N/A	1.29404	#N/A	1.11783	#N/A	1.21192	#N/A	#N/A	0.662843	0.74444	0.652094	3.88196	#N/A	0.989443	0.498214	#N/A	#N/A	#N/A	0.284377	#N/A	#N/A	#N/A	#N/A	#N/A	#N/A	#N/A	#N/A	#N/A	#N/A	#N/A	#N/A	#N/A	#N/A	0.738634	0.753199	1.18844	0.822087	1.36712	3.37881	1.83558	1.21633	#N/A	#N/A	#N/A	0.963635	28	ENSG00000176623	RMDN1	protein_coding	regulator of microtubule dynamics 1 [Source:HGNC Symbol;Acc:HGNC:24285]
NIPAL1	#N/A	#N/A	3.39465	3.39005	3.39336	3.24984	3.61083	1.71278	5.34499	#N/A	2.40137	#N/A	#N/A	4.42352	2.66842	3.01592	2.68831	4.75113	4.83151	2.11879	1.96119	5.01103	0.657493	2.91863	#N/A	#N/A	2.19235	1.65769	2.36795	#N/A	2.19232	2.53596	1.54063	#N/A	#N/A	#N/A	#N/A	#N/A	#N/A	#N/A	#N/A	#N/A	#N/A	#N/A	#N/A	#N/A	#N/A	#N/A	#N/A	#N/A	#N/A	#N/A	#N/A	#N/A	#N/A	#N/A	2.01488	#N/A	#N/A	#N/A	#N/A	2.48153	2.4202	28	ENSG00000163293	NIPAL1	protein_coding	NIPA like domain containing 1 [Source:HGNC Symbol;Acc:HGNC:27194]
PPP1R16A	#N/A	#N/A	0.187878	0.129455	0.150405	0.146757	0.143534	0.167023	#N/A	#N/A	0.122063	#N/A	0.16401	0.189586	0.146948	0.173914	0.0956977	0.159542	#N/A	#N/A	0.129611	#N/A	#N/A	0.124803	#N/A	#N/A	0.161228	0.144068	0.140499	#N/A	#N/A	#N/A	#N/A	#N/A	#N/A	#N/A	0.656297	#N/A	#N/A	#N/A	#N/A	#N/A	#N/A	#N/A	#N/A	#N/A	#N/A	#N/A	#N/A	#N/A	#N/A	0.201188	0.173744	0.136126	0.143441	0.114478	#N/A	0.137617	0.13695	#N/A	#N/A	0.139916	0.113463	28	ENSG00000160972	PPP1R16A	protein_coding	protein phosphatase 1 regulatory subunit 16A [Source:HGNC Symbol;Acc:HGNC:14941]
NSUN5	#N/A	#N/A	3.21795	1.64894	3.18429	2.85325	2.85083	2.30628	5.39217	#N/A	2.72881	#N/A	1.8193	0.527531	0.597392	0.810204	0.8437	0.880659	#N/A	1.18364	#N/A	1.04661	#N/A	1.18699	#N/A	#N/A	#N/A	#N/A	0.974234	#N/A	#N/A	#N/A	#N/A	0.988498	#N/A	#N/A	0.45321	#N/A	#N/A	#N/A	#N/A	#N/A	#N/A	#N/A	#N/A	#N/A	#N/A	#N/A	#N/A	#N/A	#N/A	1.69175	1.04422	#N/A	1.83779	2.41256	1.21956	2.57659	1.42857	#N/A	#N/A	#N/A	1.19196	28	ENSG00000130305	NSUN5	protein_coding	NOP2/Sun RNA methyltransferase 5 [Source:HGNC Symbol;Acc:HGNC:16385]
RBP2	#N/A	#N/A	2.84018	2.17117	1.73267	3.85812	#N/A	1.87781	3.4075	#N/A	#N/A	#N/A	5.18962	1.73224	3.61406	1.90322	2.05568	2.48387	#N/A	1.40217	#N/A	2.96989	1.01117	#N/A	1.61007	#N/A	1.63845	3.35052	#N/A	#N/A	0.737838	#N/A	#N/A	2.05087	#N/A	#N/A	#N/A	#N/A	#N/A	#N/A	#N/A	#N/A	#N/A	#N/A	#N/A	#N/A	#N/A	#N/A	#N/A	#N/A	#N/A	1.28711	0.789222	1.59516	2.19413	2.68788	#N/A	1.25993	1.29341	#N/A	#N/A	#N/A	1.81572	28	ENSG00000114113	RBP2	protein_coding	retinol binding protein 2 [Source:HGNC Symbol;Acc:HGNC:9920]
PEX5L	#N/A	#N/A	3.72716	1.80149	1.26956	4.08887	2.1659	1.64749	1.71532	#N/A	1.41528	#N/A	#N/A	1.49538	0.953454	1.14074	#N/A	1.34296	2.79311	1.51975	#N/A	#N/A	#N/A	2.18621	#N/A	#N/A	2.49144	2.13963	#N/A	#N/A	1.61392	#N/A	1.41238	#N/A	#N/A	#N/A	#N/A	#N/A	#N/A	#N/A	#N/A	#N/A	#N/A	#N/A	#N/A	#N/A	#N/A	#N/A	#N/A	#N/A	#N/A	3.52211	2.16901	1.43104	3.85558	3.32972	1.24958	2.34494	1.24608	#N/A	#N/A	1.94679	#N/A	28	ENSG00000114757	PEX5L	protein_coding	peroxisomal biogenesis factor 5 like [Source:HGNC Symbol;Acc:HGNC:30024]
MRPL9	#N/A	#N/A	1.68335	#N/A	1.86242	1.33377	#N/A	2.09464	1.48114	#N/A	1.58686	1.17151	#N/A	1.38505	1.68214	0.989501	#N/A	1.42695	1.49623	1.10018	#N/A	2.41042	#N/A	1.18181	#N/A	#N/A	1.45822	#N/A	2.28284	#N/A	1.38909	#N/A	#N/A	#N/A	#N/A	#N/A	1.29795	#N/A	#N/A	0.664298	#N/A	#N/A	#N/A	#N/A	#N/A	#N/A	#N/A	#N/A	#N/A	#N/A	#N/A	2.24881	1.41021	#N/A	1.73545	1.64179	1.15122	2.51355	#N/A	#N/A	#N/A	1.20424	2.49423	28	ENSG00000143436	MRPL9	protein_coding	mitochondrial ribosomal protein L9 [Source:HGNC Symbol;Acc:HGNC:14277]
RDH10-AS1	#N/A	#N/A	2.67503	1.34183	1.20879	#N/A	1.54993	1.96289	2.51183	#N/A	1.15096	#N/A	1.43099	#N/A	#N/A	#N/A	#N/A	#N/A	#N/A	#N/A	#N/A	#N/A	#N/A	#N/A	#N/A	#N/A	1.99663	2.75309	1.76547	#N/A	1.83236	1.28634	1.27387	#N/A	0.642105	#N/A	0.448932	0.812562	#N/A	#N/A	#N/A	#N/A	#N/A	#N/A	#N/A	#N/A	#N/A	#N/A	#N/A	#N/A	0.574275	1.9552	0.963925	1.3294	1.66898	1.78479	0.846781	1.30896	1.50601	#N/A	#N/A	1.36413	1.13175	28	ENSG00000250295	RDH10-AS1	lncRNA	RDH10 antisense RNA 1 [Source:HGNC Symbol;Acc:HGNC:51658]
F5	#N/A	#N/A	5.38953	2.3774	2.19541	1.89614	2.30553	2.03899	#N/A	#N/A	1.03649	#N/A	3.16146	4.75581	3.76056	3.91368	#N/A	2.62324	1.90621	0.916969	1.31745	#N/A	#N/A	1.04639	#N/A	#N/A	2.35675	2.65394	2.65762	#N/A	2.3843	#N/A	#N/A	#N/A	#N/A	#N/A	#N/A	#N/A	#N/A	#N/A	#N/A	#N/A	#N/A	#N/A	#N/A	#N/A	#N/A	#N/A	#N/A	#N/A	#N/A	4.94629	2.43566	2.59475	1.53688	1.64226	0.767714	2.11631	#N/A	#N/A	#N/A	1.45875	#N/A	28	ENSG00000198734	F5	protein_coding	coagulation factor V [Source:HGNC Symbol;Acc:HGNC:3542]
CPO	#N/A	#N/A	3.2431	3.27882	2.16839	#N/A	2.35764	2.01661	#N/A	#N/A	#N/A	#N/A	4.43018	2.57439	2.01565	1.75904	#N/A	1.33481	#N/A	#N/A	#N/A	1.45209	#N/A	1.08518	1.73745	#N/A	1.49598	1.64161	1.55043	#N/A	2.30184	#N/A	2.38138	#N/A	0.540901	#N/A	#N/A	#N/A	#N/A	#N/A	0.453761	0.717702	#N/A	#N/A	#N/A	#N/A	#N/A	#N/A	#N/A	#N/A	#N/A	3.4547	1.73314	#N/A	1.59712	2.06409	#N/A	2.4881	#N/A	#N/A	#N/A	1.62908	1.27306	28	ENSG00000144410	CPO	protein_coding	carboxypeptidase O [Source:HGNC Symbol;Acc:HGNC:21011]
CYP3A7	#N/A	#N/A	2.50601	1.3029	1.71289	4.43773	#N/A	1.48364	1.87098	#N/A	1.45639	#N/A	1.45157	0.827286	2.27669	1.22604	3.11827	2.36755	#N/A	#N/A	#N/A	#N/A	1.26013	2.47471	#N/A	#N/A	3.12422	2.46488	2.526	#N/A	#N/A	#N/A	#N/A	#N/A	#N/A	#N/A	0.549306	#N/A	#N/A	#N/A	#N/A	#N/A	#N/A	#N/A	#N/A	#N/A	#N/A	#N/A	#N/A	#N/A	#N/A	1.36255	1.72622	2.20978	1.85819	1.98344	#N/A	2.25783	2.14079	#N/A	#N/A	1.56123	2.66983	28	ENSG00000160870	CYP3A7	protein_coding	cytochrome P450 family 3 subfamily A member 7 [Source:HGNC Symbol;Acc:HGNC:2640]
ADNP-AS1	#N/A	#N/A	1.71149	1.32706	1.156	1.46362	#N/A	1.45238	1.64747	#N/A	2.34583	#N/A	1.61305	0.416021	1.25058	1.06689	#N/A	#N/A	1.50202	#N/A	1.65104	#N/A	#N/A	1.48146	#N/A	#N/A	1.47894	1.97547	#N/A	#N/A	0.765863	#N/A	#N/A	#N/A	#N/A	#N/A	0.380306	#N/A	#N/A	#N/A	#N/A	#N/A	#N/A	#N/A	#N/A	#N/A	#N/A	#N/A	1.39092	#N/A	#N/A	1.35567	1.205	#N/A	1.19182	2.01235	1.6425	1.62484	2.18889	#N/A	1.14468	#N/A	2.9913	28	ENSG00000259456	ADNP-AS1	lncRNA	ADNP antisense RNA 1 [Source:HGNC Symbol;Acc:HGNC:51227]
LRPAP1	#N/A	#N/A	0.746668	#N/A	#N/A	#N/A	1.15952	0.980038	1.47891	#N/A	1.18861	1.28142	#N/A	1.69137	1.51123	1.79122	1.16671	1.2046	1.41524	1.47586	1.98988	2.5284	0.612033	1.67754	#N/A	#N/A	#N/A	0.940898	0.73243	#N/A	0.56103	#N/A	0.69014	#N/A	#N/A	#N/A	0.605876	#N/A	#N/A	#N/A	#N/A	#N/A	#N/A	#N/A	#N/A	#N/A	#N/A	#N/A	#N/A	#N/A	#N/A	0.989571	#N/A	1.27575	#N/A	1.20175	1.30033	1.83012	#N/A	#N/A	#N/A	#N/A	1.46632	28	ENSG00000163956	LRPAP1	protein_coding	LDL receptor related protein associated protein 1 [Source:HGNC Symbol;Acc:HGNC:6701]
NHLRC2	#N/A	#N/A	0.455464	0.573464	0.495775	0.99002	1.11614	0.614058	1.83092	#N/A	1.92415	#N/A	0.505516	0.317808	0.551373	0.291677	#N/A	0.420448	#N/A	1.53099	#N/A	#N/A	#N/A	0.947684	#N/A	#N/A	0.732765	0.70191	#N/A	#N/A	0.334713	#N/A	#N/A	#N/A	#N/A	#N/A	#N/A	#N/A	#N/A	#N/A	#N/A	#N/A	#N/A	#N/A	#N/A	#N/A	#N/A	#N/A	#N/A	#N/A	#N/A	0.44481	0.558383	0.694444	1.00471	1.09108	2.42206	2.35567	1.4114	#N/A	#N/A	0.712311	0.741971	28	ENSG00000196865	NHLRC2	protein_coding	NHL repeat containing 2 [Source:HGNC Symbol;Acc:HGNC:24731]
MOSPD1	#N/A	#N/A	1.5181	1.85941	#N/A	#N/A	#N/A	1.2254	#N/A	#N/A	1.88807	#N/A	1.35467	1.75162	1.34849	1.31381	1.23999	1.14124	2.46899	2.27374	#N/A	1.633	#N/A	1.94576	1.3297	#N/A	2.80172	1.2778	1.52331	#N/A	1.57777	#N/A	1.42473	#N/A	#N/A	#N/A	#N/A	#N/A	#N/A	#N/A	#N/A	#N/A	#N/A	#N/A	#N/A	#N/A	#N/A	#N/A	#N/A	#N/A	#N/A	1.93298	2.29804	1.68405	1.76819	1.62932	#N/A	3.99037	1.41076	#N/A	#N/A	2.13085	#N/A	28	ENSG00000101928	MOSPD1	protein_coding	motile sperm domain containing 1 [Source:HGNC Symbol;Acc:HGNC:25235]
RAD54L	#N/A	#N/A	3.438	2.37062	2.0266	2.96867	1.50441	1.88996	1.77682	#N/A	1.08227	#N/A	4.29534	1.86316	3.01452	2.561	2.42059	4.08684	#N/A	0.91549	#N/A	1.78248	1.49542	#N/A	#N/A	#N/A	1.88114	1.63611	#N/A	#N/A	1.31682	#N/A	1.42601	#N/A	#N/A	#N/A	0.531015	#N/A	#N/A	#N/A	#N/A	#N/A	#N/A	#N/A	#N/A	#N/A	#N/A	#N/A	#N/A	#N/A	#N/A	1.34491	5.09877	#N/A	#N/A	1.25113	#N/A	1.28003	#N/A	#N/A	#N/A	1.35026	1.41336	28	ENSG00000085999	RAD54L	protein_coding	RAD54 like [Source:HGNC Symbol;Acc:HGNC:9826]
FAM162A	#N/A	#N/A	3.63242	1.82604	3.09684	1.27208	1.28874	2.25905	#N/A	#N/A	1.48601	#N/A	1.79041	3.82207	2.31658	2.79164	#N/A	5.34566	1.94477	#N/A	2.22696	1.9127	#N/A	2.27905	#N/A	#N/A	2.8592	2.13871	1.87749	#N/A	1.58606	1.20066	#N/A	#N/A	#N/A	#N/A	#N/A	#N/A	#N/A	#N/A	#N/A	#N/A	#N/A	#N/A	#N/A	#N/A	#N/A	#N/A	#N/A	#N/A	#N/A	#N/A	#N/A	2.21571	#N/A	1.2445	0.967961	1.15496	0.855394	#N/A	#N/A	3.21077	1.73503	28	ENSG00000114023	FAM162A	protein_coding	family with sequence similarity 162 member A [Source:HGNC Symbol;Acc:HGNC:17865]
NFATC1	#N/A	#N/A	0.871313	0.665994	1.09252	1.32377	1.01486	0.761972	1.8353	#N/A	1.12357	#N/A	0.5025	0.736838	1.00719	0.443645	#N/A	0.901524	1.11421	2.45359	#N/A	#N/A	#N/A	1.25061	0.891703	#N/A	#N/A	#N/A	#N/A	#N/A	0.529357	#N/A	0.591302	#N/A	#N/A	#N/A	#N/A	#N/A	#N/A	#N/A	#N/A	#N/A	#N/A	#N/A	#N/A	#N/A	#N/A	#N/A	#N/A	#N/A	#N/A	3.303	1.16007	1.4847	2.67567	1.89076	3.23737	5.26621	1.7304	1.37874	#N/A	#N/A	#N/A	28	ENSG00000131196	NFATC1	protein_coding	nuclear factor of activated T cells 1 [Source:HGNC Symbol;Acc:HGNC:7775]
#286751	#N/A	#N/A	2.21061	0.477966	0.34059	0.251747	0.204794	0.408476	#N/A	#N/A	#N/A	#N/A	0.291935	1.60962	0.588909	0.345483	#N/A	0.277439	0.207357	#N/A	#N/A	0.224257	#N/A	0.1567	#N/A	#N/A	0.292294	0.216158	0.230263	#N/A	1.37867	#N/A	0.281416	#N/A	#N/A	#N/A	#N/A	#N/A	#N/A	#N/A	#N/A	#N/A	#N/A	#N/A	#N/A	#N/A	#N/A	#N/A	#N/A	#N/A	#N/A	0.620163	0.361161	0.230834	0.233564	0.193085	#N/A	0.193607	0.227786	#N/A	#N/A	0.190174	0.165265	28	ENSG00000286751		lncRNA	novel transcript
SOCS5	#N/A	#N/A	2.40067	1.18772	1.98796	1.61669	#N/A	1.20214	1.90352	#N/A	1.82875	#N/A	#N/A	2.31862	1.67353	1.41054	1.27704	1.37202	#N/A	1.43293	1.49217	2.40238	#N/A	2.8358	1.6196	#N/A	1.41775	#N/A	#N/A	#N/A	1.16409	#N/A	1.59037	#N/A	#N/A	#N/A	0.408524	#N/A	0.374805	0.402694	#N/A	#N/A	#N/A	#N/A	#N/A	#N/A	#N/A	#N/A	#N/A	#N/A	#N/A	0.608832	1.30384	#N/A	#N/A	#N/A	2.04041	#N/A	#N/A	#N/A	#N/A	4.34796	1.62248	28	ENSG00000171150	SOCS5	protein_coding	suppressor of cytokine signaling 5 [Source:HGNC Symbol;Acc:HGNC:16852]
ZBTB4#174282	#N/A	#N/A	0.303063	0.355895	#N/A	#N/A	#N/A	0.636986	1.02218	#N/A	0.849505	#N/A	#N/A	0.367455	0.305516	0.42028	#N/A	0.554958	#N/A	1.0078	#N/A	#N/A	#N/A	1.24409	#N/A	#N/A	0.481173	#N/A	0.831658	#N/A	#N/A	#N/A	#N/A	#N/A	0.207984	#N/A	#N/A	0.193421	#N/A	#N/A	0.217938	#N/A	#N/A	#N/A	#N/A	#N/A	0.172215	0.197421	1.0077	#N/A	0.314115	0.576901	0.321875	#N/A	0.963498	0.865406	1.23538	1.38348	#N/A	1.2922	#N/A	1.24796	#N/A	28	ENSG00000174282	ZBTB4	protein_coding	zinc finger and BTB domain containing 4 [Source:HGNC Symbol;Acc:HGNC:23847]
SPX	#N/A	#N/A	0.784635	0.34968	0.274237	0.180633	0.164585	0.396127	#N/A	#N/A	#N/A	#N/A	0.296693	0.953138	0.280471	0.243518	0.180129	0.21064	0.164301	#N/A	0.150009	0.143684	#N/A	#N/A	0.164641	#N/A	0.242247	0.194517	0.262312	#N/A	1.04742	#N/A	0.364155	#N/A	#N/A	#N/A	#N/A	#N/A	#N/A	#N/A	#N/A	#N/A	#N/A	#N/A	#N/A	#N/A	#N/A	#N/A	#N/A	#N/A	#N/A	0.882964	0.361037	0.185757	0.175121	#N/A	#N/A	0.138377	#N/A	#N/A	#N/A	0.177813	0.14529	28	ENSG00000134548	SPX	protein_coding	spexin hormone [Source:HGNC Symbol;Acc:HGNC:28139]
PPIP5K1	#N/A	#N/A	0.871681	1.08509	1.47216	1.33089	#N/A	0.714726	#N/A	#N/A	1.44023	#N/A	0.53029	1.6199	1.54887	1.14136	0.859932	1.08684	1.87848	2.65295	1.03821	1.27983	0.569108	1.31705	1.5503	#N/A	#N/A	0.86977	#N/A	#N/A	0.881059	#N/A	#N/A	#N/A	#N/A	#N/A	#N/A	#N/A	#N/A	#N/A	#N/A	#N/A	#N/A	#N/A	#N/A	#N/A	#N/A	#N/A	#N/A	#N/A	#N/A	#N/A	#N/A	#N/A	1.48673	1.40865	2.35657	0.955812	0.90285	#N/A	#N/A	1.10988	1.07476	28	ENSG00000168781	PPIP5K1	protein_coding	diphosphoinositol pentakisphosphate kinase 1 [Source:HGNC Symbol;Acc:HGNC:29023]
#228587	#N/A	#N/A	4.40358	1.56519	1.03989	0.804153	0.574112	1.52428	0.516591	#N/A	#N/A	#N/A	1.23315	5.95125	3.28744	2.58683	0.521239	1.13201	#N/A	#N/A	#N/A	#N/A	#N/A	#N/A	#N/A	#N/A	1.31025	0.678409	0.739125	#N/A	4.07003	#N/A	1.01459	0.570235	#N/A	#N/A	#N/A	#N/A	#N/A	#N/A	#N/A	#N/A	#N/A	#N/A	#N/A	#N/A	#N/A	#N/A	#N/A	#N/A	1.0192	6.12951	1.86203	0.698532	0.712984	0.547141	#N/A	0.476353	0.613527	#N/A	#N/A	0.639481	#N/A	28	ENSG00000228587		lncRNA	novel transcript
ZFAND5	#N/A	#N/A	2.82115	1.81261	5.9261	1.34706	2.47426	1.1163	1.49299	#N/A	3.48235	#N/A	1.47629	1.85198	1.9808	2.49721	1.47554	2.1869	#N/A	#N/A	#N/A	1.0776	#N/A	2.26654	#N/A	#N/A	#N/A	1.02663	1.31018	#N/A	#N/A	#N/A	#N/A	#N/A	#N/A	#N/A	#N/A	#N/A	#N/A	#N/A	#N/A	#N/A	#N/A	#N/A	#N/A	#N/A	#N/A	#N/A	#N/A	#N/A	#N/A	3.18378	1.18147	2.74122	2.50505	1.50524	2.67691	2.52706	#N/A	1.46379	#N/A	3.39358	2.64648	28	ENSG00000107372	ZFAND5	protein_coding	zinc finger AN1-type containing 5 [Source:HGNC Symbol;Acc:HGNC:13008]
SAMD13	#N/A	#N/A	2.60513	1.93493	3.80036	3.38254	1.66931	1.41492	#N/A	#N/A	1.33804	#N/A	1.61828	2.77722	1.13638	2.42508	1.23238	1.16586	1.51281	1.05473	1.5149	1.43302	#N/A	1.32585	#N/A	#N/A	#N/A	#N/A	#N/A	#N/A	0.88827	#N/A	#N/A	#N/A	#N/A	#N/A	#N/A	#N/A	#N/A	#N/A	#N/A	#N/A	#N/A	#N/A	#N/A	#N/A	#N/A	#N/A	#N/A	#N/A	#N/A	5.15339	1.43623	#N/A	3.04601	2.42833	0.855022	2.66764	1.49621	#N/A	#N/A	1.76955	1.6048	28	ENSG00000203943	SAMD13	protein_coding	sterile alpha motif domain containing 13 [Source:HGNC Symbol;Acc:HGNC:24582]
SLIRP	#N/A	#N/A	2.68956	1.44571	2.32648	3.32967	1.1323	1.07786	1.13286	#N/A	0.606063	1.53838	1.45869	0.665434	0.966402	0.67851	#N/A	#N/A	1.26997	1.52334	#N/A	#N/A	#N/A	#N/A	0.975219	#N/A	1.59266	1.26528	1.58506	#N/A	#N/A	#N/A	#N/A	#N/A	#N/A	#N/A	0.710502	#N/A	#N/A	#N/A	#N/A	#N/A	#N/A	#N/A	#N/A	#N/A	#N/A	#N/A	#N/A	#N/A	#N/A	1.85754	#N/A	0.929879	2.92872	1.36505	0.925101	1.66928	1.13233	#N/A	#N/A	#N/A	1.50761	28	ENSG00000119705	SLIRP	protein_coding	SRA stem-loop interacting RNA binding protein [Source:HGNC Symbol;Acc:HGNC:20495]
CDHR5#099834	#N/A	#N/A	1.81277	2.06126	1.79152	#N/A	0.938192	1.88437	0.876245	#N/A	#N/A	#N/A	1.78328	3.21811	2.75389	3.74504	#N/A	2.29729	#N/A	#N/A	#N/A	#N/A	2.06168	#N/A	#N/A	#N/A	1.55576	#N/A	1.20995	#N/A	1.61338	#N/A	2.1906	#N/A	#N/A	#N/A	#N/A	0.764682	#N/A	0.783246	0.763468	#N/A	0.678436	#N/A	#N/A	#N/A	0.328707	0.634041	#N/A	#N/A	0.896499	2.4562	1.61322	#N/A	1.1399	0.774337	#N/A	#N/A	#N/A	#N/A	#N/A	0.972085	#N/A	28	ENSG00000099834	CDHR5	protein_coding	cadherin related family member 5 [Source:HGNC Symbol;Acc:HGNC:7521]
FNBP4#109920	#N/A	#N/A	0.35636	#N/A	0.504537	0.719933	0.552251	0.327908	0.914602	#N/A	0.80297	#N/A	0.451834	#N/A	#N/A	#N/A	#N/A	#N/A	#N/A	0.613251	#N/A	#N/A	#N/A	0.570777	#N/A	#N/A	0.34891	0.458865	0.473992	#N/A	#N/A	#N/A	#N/A	#N/A	0.283695	#N/A	#N/A	0.184664	#N/A	0.190454	0.254043	0.313935	#N/A	#N/A	#N/A	#N/A	0.147786	0.139812	1.20856	#N/A	#N/A	0.216852	0.320646	#N/A	0.451004	0.760636	2.0916	0.66961	#N/A	1.13372	#N/A	#N/A	#N/A	28	ENSG00000109920	FNBP4	protein_coding	formin binding protein 4 [Source:HGNC Symbol;Acc:HGNC:19752]
#225315	#N/A	#N/A	2.3858	1.94287	2.05555	#N/A	#N/A	1.66522	0.716433	#N/A	#N/A	#N/A	1.39287	7.03802	3.5099	3.15547	1.03917	2.60143	0.88595	#N/A	0.749051	0.813682	#N/A	#N/A	0.937519	#N/A	1.78171	1.12107	1.31593	#N/A	2.57929	0.719463	1.10262	#N/A	#N/A	#N/A	#N/A	#N/A	#N/A	#N/A	#N/A	#N/A	#N/A	#N/A	#N/A	#N/A	#N/A	#N/A	#N/A	#N/A	#N/A	4.20325	2.05626	1.02469	1.3002	0.714534	#N/A	0.924507	#N/A	#N/A	#N/A	0.858005	#N/A	28	ENSG00000225315		lncRNA	novel transcript, antisense to MYOM3
ANP32E	#N/A	#N/A	2.70325	1.18194	1.98954	1.61284	1.736	1.08933	2.07283	#N/A	2.76009	#N/A	0.819961	0.999032	1.39394	1.14131	#N/A	0.831804	#N/A	1.55965	#N/A	#N/A	#N/A	#N/A	#N/A	#N/A	1.56875	#N/A	1.15111	#N/A	1.46909	#N/A	1.14395	#N/A	#N/A	#N/A	0.805569	#N/A	#N/A	0.325376	#N/A	#N/A	#N/A	#N/A	#N/A	#N/A	#N/A	#N/A	#N/A	#N/A	#N/A	1.49489	1.6334	3.09022	1.69217	2.4663	3.63745	3.03632	1.10613	#N/A	#N/A	#N/A	#N/A	28	ENSG00000143401	ANP32E	protein_coding	acidic nuclear phosphoprotein 32 family member E [Source:HGNC Symbol;Acc:HGNC:16673]
DMRT2	#N/A	#N/A	4.82115	1.91397	0.996201	0.787806	0.59401	1.51352	0.55449	#N/A	0.406919	#N/A	1.4231	#N/A	#N/A	#N/A	#N/A	#N/A	#N/A	#N/A	#N/A	#N/A	#N/A	#N/A	#N/A	#N/A	1.29463	0.713605	0.778641	#N/A	#N/A	#N/A	#N/A	#N/A	1.38659	#N/A	1.24314	1.04475	#N/A	0.843856	1.15991	1.6176	#N/A	0.170972	#N/A	#N/A	#N/A	#N/A	#N/A	#N/A	1.06138	6.48011	1.24112	#N/A	0.707631	0.542688	#N/A	0.519249	0.632153	#N/A	#N/A	0.654492	0.600119	28	ENSG00000173253	DMRT2	protein_coding	doublesex and mab-3 related transcription factor 2 [Source:HGNC Symbol;Acc:HGNC:2935]
DBNDD1	#N/A	#N/A	2.90295	2.25406	1.33705	1.3474	0.94061	2.08435	#N/A	#N/A	0.568605	#N/A	2.14977	3.33418	4.38849	2.94286	1.18592	2.67606	1.03979	#N/A	#N/A	#N/A	3.33305	0.561528	0.811383	#N/A	2.89888	1.25507	1.35698	#N/A	2.9247	#N/A	#N/A	#N/A	#N/A	#N/A	#N/A	#N/A	#N/A	#N/A	#N/A	#N/A	#N/A	#N/A	#N/A	#N/A	#N/A	#N/A	#N/A	#N/A	#N/A	3.87116	2.77977	#N/A	1.13711	0.78994	#N/A	0.804602	0.964526	#N/A	#N/A	#N/A	0.708457	28	ENSG00000003249	DBNDD1	protein_coding	dysbindin domain containing 1 [Source:HGNC Symbol;Acc:HGNC:28455]
ATPAF2	#N/A	#N/A	1.04692	1.04896	1.74681	1.16842	#N/A	0.720993	1.70651	#N/A	#N/A	#N/A	0.754285	0.882756	0.851403	0.961025	#N/A	0.907625	1.32153	#N/A	#N/A	1.64029	0.777304	#N/A	0.960559	#N/A	#N/A	#N/A	#N/A	1.98769	#N/A	#N/A	#N/A	#N/A	#N/A	#N/A	#N/A	#N/A	#N/A	#N/A	0.264929	0.763021	#N/A	#N/A	#N/A	#N/A	#N/A	#N/A	0.973427	#N/A	0.349443	1.40537	1.02948	1.09406	1.48353	1.76647	3.41807	2.68415	#N/A	2.19198	#N/A	#N/A	#N/A	28	ENSG00000171953	ATPAF2	protein_coding	ATP synthase mitochondrial F1 complex assembly factor 2 [Source:HGNC Symbol;Acc:HGNC:18802]
CAPRIN1	#N/A	#N/A	0.352215	#N/A	0.565702	0.75769	#N/A	0.378179	2.09463	#N/A	1.53208	#N/A	0.551325	0.454417	0.328725	0.436206	#N/A	0.600359	1.00723	1.05042	#N/A	0.795707	#N/A	1.21036	#N/A	#N/A	#N/A	0.734067	#N/A	#N/A	0.381485	#N/A	#N/A	#N/A	#N/A	#N/A	0.194289	#N/A	#N/A	#N/A	#N/A	#N/A	#N/A	#N/A	#N/A	#N/A	#N/A	#N/A	0.964166	#N/A	#N/A	0.570737	0.445489	0.56144	0.741184	1.23005	1.90043	1.81018	0.740826	1.31131	#N/A	#N/A	#N/A	28	ENSG00000135387	CAPRIN1	protein_coding	cell cycle associated protein 1 [Source:HGNC Symbol;Acc:HGNC:6743]
USP45	#N/A	#N/A	0.610564	0.713188	0.788162	0.838918	0.587125	0.388064	1.24088	#N/A	1.15061	#N/A	0.794167	0.23687	0.558854	0.429407	#N/A	0.638159	0.647961	1.24193	0.736506	#N/A	#N/A	1.04178	#N/A	#N/A	1.10053	1.32788	1.23133	#N/A	0.421049	#N/A	#N/A	#N/A	#N/A	#N/A	#N/A	#N/A	#N/A	#N/A	#N/A	#N/A	#N/A	#N/A	#N/A	#N/A	#N/A	#N/A	#N/A	#N/A	#N/A	0.31318	#N/A	#N/A	0.479936	#N/A	1.93388	0.806855	0.830716	#N/A	#N/A	1.2155	1.77212	28	ENSG00000123552	USP45	protein_coding	ubiquitin specific peptidase 45 [Source:HGNC Symbol;Acc:HGNC:20080]
GOLPH3	#N/A	#N/A	0.520283	#N/A	0.520519	0.621535	0.565442	0.323509	1.00977	#N/A	1.63532	#N/A	0.337263	0.359824	0.532437	0.364156	#N/A	0.443535	0.629104	1.33497	#N/A	#N/A	#N/A	1.39691	#N/A	#N/A	0.747855	#N/A	#N/A	#N/A	0.735839	#N/A	0.468444	0.815956	#N/A	#N/A	#N/A	#N/A	#N/A	#N/A	#N/A	#N/A	#N/A	#N/A	#N/A	#N/A	#N/A	#N/A	#N/A	#N/A	0.224414	0.496894	0.500602	0.507928	#N/A	0.810895	1.23783	1.30294	1.31522	1.19192	#N/A	#N/A	#N/A	28	ENSG00000113384	GOLPH3	protein_coding	golgi phosphoprotein 3 [Source:HGNC Symbol;Acc:HGNC:15452]
NOC2L	#N/A	#N/A	1.19111	0.843198	0.845805	0.735718	1.00586	0.551433	1.43515	#N/A	2.49702	#N/A	0.89838	0.580659	0.795079	0.649287	0.892249	#N/A	1.11043	2.56456	#N/A	#N/A	#N/A	1.45232	#N/A	#N/A	0.635303	#N/A	#N/A	#N/A	#N/A	#N/A	#N/A	#N/A	#N/A	#N/A	0.421733	0.347132	#N/A	#N/A	#N/A	#N/A	#N/A	#N/A	#N/A	#N/A	#N/A	#N/A	0.797981	#N/A	#N/A	0.893416	0.759951	0.90826	#N/A	1.8121	1.30881	1.25722	1.10341	1.62582	#N/A	#N/A	#N/A	28	ENSG00000188976	NOC2L	protein_coding	NOC2 like nucleolar associated transcriptional repressor [Source:HGNC Symbol;Acc:HGNC:24517]
MASP2	#N/A	#N/A	2.08306	1.16951	2.34346	1.39869	1.57739	1.02073	1.83015	#N/A	1.22707	0.962491	1.36576	1.53432	1.35998	1.38609	#N/A	2.12303	#N/A	1.00251	1.5425	1.43657	#N/A	#N/A	#N/A	#N/A	1.95262	#N/A	1.65227	#N/A	0.734629	#N/A	1.00549	1.57358	#N/A	#N/A	#N/A	#N/A	#N/A	#N/A	#N/A	#N/A	#N/A	#N/A	#N/A	#N/A	#N/A	#N/A	#N/A	#N/A	#N/A	1.65704	1.93849	1.90634	#N/A	#N/A	0.835008	1.77106	#N/A	#N/A	#N/A	#N/A	1.33795	28	ENSG00000009724	MASP2	protein_coding	MBL associated serine protease 2 [Source:HGNC Symbol;Acc:HGNC:6902]
PTPN11	#N/A	#N/A	0.874035	#N/A	1.27069	1.3363	0.742343	0.511751	2.71478	#N/A	2.15749	#N/A	#N/A	0.464549	0.575148	0.491229	#N/A	0.575121	0.759603	2.19853	#N/A	0.786198	#N/A	1.09181	#N/A	#N/A	0.608166	0.907099	#N/A	#N/A	0.535684	#N/A	0.572762	#N/A	#N/A	#N/A	#N/A	#N/A	#N/A	#N/A	#N/A	#N/A	#N/A	#N/A	#N/A	#N/A	#N/A	#N/A	#N/A	#N/A	#N/A	0.875244	#N/A	0.594905	1.58973	1.20537	2.9346	3.00814	0.89924	1.2786	#N/A	#N/A	0.99003	28	ENSG00000179295	PTPN11	protein_coding	protein tyrosine phosphatase non-receptor type 11 [Source:HGNC Symbol;Acc:HGNC:9644]
RUBCN	#N/A	#N/A	0.937321	1.25111	0.983835	1.51254	1.1049	#N/A	2.80987	#N/A	1.79899	#N/A	0.649734	0.951312	0.55235	1.06236	1.09137	0.934398	0.983023	4.01255	1.82589	1.41105	#N/A	1.78011	1.22566	#N/A	#N/A	#N/A	#N/A	1.56356	0.842031	#N/A	#N/A	0.865996	#N/A	#N/A	#N/A	#N/A	#N/A	#N/A	#N/A	#N/A	#N/A	#N/A	#N/A	#N/A	#N/A	#N/A	#N/A	#N/A	#N/A	0.775276	#N/A	#N/A	1.72739	1.1155	2.86129	3.15829	1.54979	#N/A	#N/A	#N/A	#N/A	28	ENSG00000145016	RUBCN	protein_coding	rubicon autophagy regulator [Source:HGNC Symbol;Acc:HGNC:28991]
SRA1	#N/A	#N/A	1.56007	0.820354	0.777624	2.248	2.12506	#N/A	2.57754	#N/A	2.08445	1.40278	0.891998	0.518548	0.976102	0.602358	0.782782	0.595451	#N/A	1.9759	1.5575	0.873657	#N/A	#N/A	#N/A	#N/A	1.18672	#N/A	#N/A	#N/A	#N/A	1.12929	#N/A	#N/A	#N/A	#N/A	0.672885	#N/A	#N/A	#N/A	#N/A	#N/A	#N/A	#N/A	#N/A	#N/A	#N/A	#N/A	#N/A	#N/A	#N/A	1.00682	#N/A	1.0988	1.35338	1.2797	4.53063	1.74881	#N/A	2.19199	#N/A	1.59036	#N/A	28	ENSG00000213523	SRA1	protein_coding	steroid receptor RNA activator 1 [Source:HGNC Symbol;Acc:HGNC:11281]
ZFAND6	#N/A	#N/A	#N/A	#N/A	#N/A	0.441111	0.567965	#N/A	1.63085	#N/A	2.18599	#N/A	0.71018	0.582196	0.427496	0.618662	0.686886	0.649679	0.556255	1.27649	0.644541	1.34875	#N/A	1.09429	#N/A	#N/A	#N/A	#N/A	#N/A	#N/A	0.495352	#N/A	0.400484	#N/A	#N/A	#N/A	0.223955	#N/A	0.17691	0.172633	#N/A	#N/A	#N/A	#N/A	#N/A	#N/A	#N/A	#N/A	#N/A	#N/A	#N/A	0.608467	0.495744	#N/A	1.27169	1.64611	1.65885	1.62817	0.681294	1.39945	#N/A	#N/A	#N/A	28	ENSG00000086666	ZFAND6	protein_coding	zinc finger AN1-type containing 6 [Source:HGNC Symbol;Acc:HGNC:30164]
DPH5-DT	#N/A	#N/A	#N/A	#N/A	#N/A	1.09549	#N/A	#N/A	1.87739	#N/A	0.92408	#N/A	0.953611	0.877842	1.06241	0.928761	#N/A	0.769705	#N/A	1.62112	1.28997	1.37941	#N/A	#N/A	0.838891	#N/A	1.32049	2.10438	1.82465	2.40644	0.513247	#N/A	0.83094	0.863803	#N/A	#N/A	#N/A	#N/A	#N/A	#N/A	#N/A	#N/A	#N/A	#N/A	#N/A	#N/A	#N/A	#N/A	#N/A	#N/A	#N/A	2.59258	2.38082	2.68365	2.43192	4.42957	4.43043	4.79383	1.41692	1.59497	#N/A	#N/A	#N/A	28	ENSG00000233184	DPH5-DT	lncRNA	DPH5 divergent transcript [Source:HGNC Symbol;Acc:HGNC:53720]
GID4	#N/A	#N/A	1.73927	1.56041	1.30606	2.24005	1.89334	#N/A	3.10711	#N/A	3.72934	#N/A	#N/A	1.02507	#N/A	0.897112	#N/A	1.45617	#N/A	1.87729	#N/A	1.66056	#N/A	1.26418	#N/A	#N/A	#N/A	#N/A	1.56429	#N/A	0.440126	#N/A	#N/A	#N/A	0.513117	#N/A	0.455644	#N/A	0.316594	#N/A	0.355571	0.529365	#N/A	#N/A	#N/A	#N/A	#N/A	#N/A	#N/A	#N/A	0.471332	1.57853	#N/A	#N/A	1.168	2.94799	#N/A	1.2648	1.15089	1.93388	#N/A	#N/A	1.28697	28	ENSG00000141034	GID4	protein_coding	GID complex subunit 4 homolog [Source:HGNC Symbol;Acc:HGNC:28453]
BTG2	#N/A	#N/A	1.47914	#N/A	1.40538	1.80613	#N/A	#N/A	2.12039	#N/A	4.91639	#N/A	1.15367	5.05356	4.06633	4.41057	2.43469	3.2541	3.68586	4.35436	5.2847	5.50124	#N/A	3.28232	1.49789	#N/A	#N/A	#N/A	#N/A	#N/A	3.08801	#N/A	2.65353	#N/A	#N/A	#N/A	#N/A	#N/A	#N/A	#N/A	#N/A	#N/A	#N/A	#N/A	#N/A	#N/A	#N/A	#N/A	#N/A	#N/A	#N/A	7.75382	2.52909	2.51895	5.9674	5.29505	4.26219	4.29053	1.96709	3.62063	#N/A	#N/A	#N/A	28	ENSG00000159388	BTG2	protein_coding	BTG anti-proliferation factor 2 [Source:HGNC Symbol;Acc:HGNC:1131]
TBC1D13	#N/A	#N/A	0.832569	0.862026	#N/A	#N/A	#N/A	#N/A	1.91279	#N/A	1.094	#N/A	0.756462	0.753805	1.02954	1.0054	1.04107	1.45584	1.11516	2.38108	#N/A	2.31427	#N/A	2.12195	#N/A	#N/A	0.713153	0.952274	1.29819	#N/A	0.660634	1.64018	1.05788	#N/A	#N/A	#N/A	#N/A	#N/A	#N/A	#N/A	#N/A	#N/A	#N/A	#N/A	#N/A	#N/A	#N/A	#N/A	1.00083	#N/A	#N/A	1.01785	0.786371	#N/A	1.08263	1.31476	#N/A	1.66745	#N/A	#N/A	#N/A	1.16775	1.08401	28	ENSG00000107021	TBC1D13	protein_coding	TBC1 domain family member 13 [Source:HGNC Symbol;Acc:HGNC:25571]
MIDN	#N/A	#N/A	#N/A	#N/A	#N/A	#N/A	1.11341	#N/A	1.09922	#N/A	1.88721	1.24189	#N/A	4.25128	2.78924	4.1958	2.06929	5.52466	3.07549	3.0455	3.08552	2.95121	1.27422	2.88772	3.99541	#N/A	1.5813	1.09845	#N/A	2.42029	2.09594	#N/A	1.2842	0.98492	#N/A	#N/A	#N/A	#N/A	#N/A	#N/A	#N/A	#N/A	#N/A	#N/A	#N/A	#N/A	#N/A	#N/A	#N/A	#N/A	#N/A	1.43828	1.22306	0.949777	0.869573	#N/A	3.0361	3.15304	#N/A	#N/A	#N/A	#N/A	#N/A	28	ENSG00000167470	MIDN	protein_coding	midnolin [Source:HGNC Symbol;Acc:HGNC:16298]
PXN-AS1	#N/A	#N/A	0.683914	#N/A	#N/A	1.20883	0.943454	#N/A	1.25227	#N/A	3.82798	#N/A	1.15666	0.908219	0.570582	0.725976	#N/A	1.09241	1.31494	1.88101	#N/A	1.89113	#N/A	1.38466	1.55405	#N/A	1.20968	1.25387	2.04838	#N/A	0.972768	#N/A	0.693671	#N/A	#N/A	#N/A	#N/A	#N/A	#N/A	#N/A	#N/A	#N/A	#N/A	#N/A	#N/A	#N/A	#N/A	#N/A	#N/A	#N/A	#N/A	1.42987	1.28372	2.75034	#N/A	1.99519	3.00262	1.36067	2.42685	#N/A	#N/A	1.09705	#N/A	28	ENSG00000255857	PXN-AS1	lncRNA	PXN antisense RNA 1 [Source:HGNC Symbol;Acc:HGNC:44123]
PMS2	#N/A	#N/A	0.567216	0.658359	#N/A	#N/A	0.854914	#N/A	0.860397	#N/A	1.98588	#N/A	0.615804	0.41133	#N/A	0.64818	0.998293	#N/A	#N/A	1.67129	1.04152	#N/A	#N/A	2.26271	#N/A	#N/A	1.19678	1.01709	1.14268	#N/A	#N/A	#N/A	#N/A	#N/A	#N/A	#N/A	#N/A	0.327083	#N/A	0.502451	0.590138	0.436478	#N/A	#N/A	#N/A	#N/A	#N/A	#N/A	#N/A	#N/A	0.543965	0.806758	0.703099	1.02995	#N/A	1.23737	2.12032	1.57216	#N/A	#N/A	1.10654	1.1735	#N/A	28	ENSG00000122512	PMS2	protein_coding	PMS1 homolog 2, mismatch repair system component [Source:HGNC Symbol;Acc:HGNC:9122]
DUOX1	#N/A	#N/A	0.592658	#N/A	#N/A	1.30066	#N/A	#N/A	#N/A	0.479756	#N/A	#N/A	0.609316	0.455753	0.734254	0.813511	0.775725	#N/A	#N/A	#N/A	#N/A	#N/A	0.623208	1.62399	#N/A	#N/A	2.35489	1.39309	2.06743	#N/A	#N/A	#N/A	#N/A	#N/A	0.430143	#N/A	0.632584	0.492623	#N/A	0.458231	0.404024	0.405299	0.389092	#N/A	#N/A	#N/A	0.259528	#N/A	#N/A	#N/A	0.535791	0.620387	#N/A	#N/A	0.955204	0.955402	1.97996	1.13206	#N/A	2.80468	#N/A	#N/A	#N/A	28	ENSG00000137857	DUOX1	protein_coding	dual oxidase 1 [Source:HGNC Symbol;Acc:HGNC:3062]
TSHZ1	#N/A	#N/A	#N/A	#N/A	#N/A	#N/A	#N/A	#N/A	#N/A	#N/A	1.01558	#N/A	#N/A	0.438105	0.597221	#N/A	0.63036	#N/A	#N/A	#N/A	#N/A	#N/A	#N/A	1.24711	#N/A	#N/A	0.594511	#N/A	#N/A	#N/A	0.685588	1.17396	1.11339	#N/A	0.70383	#N/A	0.351217	0.644475	0.316641	0.655174	0.591065	0.676067	0.155021	0.608674	#N/A	#N/A	0.191253	0.290612	#N/A	#N/A	0.918247	0.774245	0.850349	0.675646	0.734697	1.31062	2.15017	1.50423	#N/A	#N/A	#N/A	#N/A	#N/A	28	ENSG00000179981	TSHZ1	protein_coding	teashirt zinc finger homeobox 1 [Source:HGNC Symbol;Acc:HGNC:10669]
PRMT1	#N/A	#N/A	2.04652	0.735256	1.37338	#N/A	0.981206	#N/A	#N/A	#N/A	0.690246	#N/A	1.30852	3.08603	2.66883	2.60081	0.875089	3.39962	0.781049	0.550616	0.811759	#N/A	#N/A	0.655785	0.959436	#N/A	3.09063	1.302	1.33677	#N/A	1.79446	#N/A	#N/A	#N/A	#N/A	0.101391	0.636831	#N/A	#N/A	#N/A	#N/A	#N/A	#N/A	#N/A	#N/A	#N/A	#N/A	#N/A	0.995504	#N/A	#N/A	1.82359	1.38202	1.23233	#N/A	#N/A	#N/A	#N/A	#N/A	#N/A	#N/A	1.34123	1.38445	28	ENSG00000126457	PRMT1	protein_coding	protein arginine methyltransferase 1 [Source:HGNC Symbol;Acc:HGNC:5187]
TPST2	#N/A	#N/A	#N/A	#N/A	#N/A	#N/A	#N/A	#N/A	#N/A	#N/A	#N/A	#N/A	0.611965	6.47928	4.20532	4.66487	3.46061	5.55896	4.06539	5.76349	3.81273	6.95198	1.2235	3.75095	2.19198	#N/A	#N/A	#N/A	#N/A	#N/A	3.77939	2.28533	2.10485	1.89945	#N/A	#N/A	#N/A	#N/A	#N/A	#N/A	#N/A	#N/A	#N/A	#N/A	#N/A	#N/A	#N/A	#N/A	0.674569	#N/A	#N/A	4.44366	2.34052	3.01023	5.37302	4.14849	5.29358	3.82214	1.20443	4.61762	1.02166	#N/A	#N/A	28	ENSG00000128294	TPST2	protein_coding	tyrosylprotein sulfotransferase 2 [Source:HGNC Symbol;Acc:HGNC:12021]
#272078	#N/A	#N/A	0.937847	#N/A	1.55349	1.88744	#N/A	#N/A	#N/A	#N/A	#N/A	#N/A	1.94577	7.34973	1.19972	2.77205	2.82202	3.82113	#N/A	#N/A	1.24927	1.84629	1.75503	1.05152	#N/A	#N/A	4.0188	2.44622	2.57749	#N/A	3.25157	1.05827	2.48112	#N/A	#N/A	#N/A	#N/A	#N/A	#N/A	#N/A	#N/A	#N/A	#N/A	#N/A	#N/A	#N/A	#N/A	#N/A	1.46245	#N/A	#N/A	4.20179	2.24546	#N/A	2.46508	#N/A	#N/A	2.12818	1.96122	#N/A	1.73583	2.37681	1.2843	28	ENSG00000272078		lncRNA	novel transcript, antisense to CASZ1
LINC00311	#N/A	#N/A	0.798681	#N/A	1.438	1.83612	#N/A	#N/A	#N/A	#N/A	#N/A	#N/A	1.16072	3.10471	2.48253	2.35602	2.10494	1.92004	#N/A	#N/A	1.1456	#N/A	1.91554	1.01121	#N/A	#N/A	4.11848	1.35076	2.54042	#N/A	1.75726	#N/A	2.12918	#N/A	#N/A	#N/A	#N/A	#N/A	#N/A	#N/A	#N/A	#N/A	0.311036	#N/A	#N/A	#N/A	0.32205	#N/A	1.98637	#N/A	#N/A	1.61139	2.27252	1.45802	1.69261	1.73048	#N/A	#N/A	#N/A	#N/A	1.70894	2.36243	1.23511	28	ENSG00000179219	LINC00311	lncRNA	long intergenic non-protein coding RNA 311 [Source:HGNC Symbol;Acc:HGNC:28312]
#237596	2.15406	1.51624	#N/A	1.5934	#N/A	0.782507	#N/A	#N/A	1.04665	0.656831	1.94827	#N/A	#N/A	#N/A	#N/A	#N/A	0.94667	#N/A	#N/A	#N/A	#N/A	#N/A	#N/A	0.954776	#N/A	#N/A	1.4135	1.93377	1.69969	#N/A	#N/A	#N/A	#N/A	#N/A	0.624436	#N/A	0.785078	0.508433	0.336236	0.558577	0.395159	#N/A	0.229472	0.867199	0.285415	#N/A	#N/A	#N/A	#N/A	#N/A	0.557601	#N/A	1.26621	1.37213	#N/A	#N/A	2.64851	#N/A	#N/A	#N/A	#N/A	4.53627	5.03022	27	ENSG00000237596		lncRNA	novel transcript
ENDOD1	3.81501	#N/A	1.0711	0.739472	#N/A	#N/A	#N/A	#N/A	1.52271	#N/A	1.82331	#N/A	#N/A	5.42578	3.94196	3.75906	1.75983	7.41721	3.94999	4.70655	3.50681	2.82708	1.21683	2.8077	2.53856	#N/A	2.91342	1.95521	3.15762	#N/A	2.49105	1.02318	2.56961	1.28402	#N/A	#N/A	#N/A	#N/A	#N/A	#N/A	#N/A	#N/A	#N/A	#N/A	#N/A	#N/A	#N/A	#N/A	#N/A	#N/A	#N/A	#N/A	#N/A	#N/A	#N/A	#N/A	#N/A	1.51941	#N/A	#N/A	#N/A	1.80149	2.70351	27	ENSG00000149218	ENDOD1	protein_coding	endonuclease domain containing 1 [Source:HGNC Symbol;Acc:HGNC:29129]
NFATC2	2.36855	#N/A	#N/A	#N/A	#N/A	#N/A	#N/A	#N/A	#N/A	#N/A	#N/A	#N/A	#N/A	3.29536	2.61455	2.02627	1.14896	2.78472	2.58115	5.05011	2.80457	1.94111	#N/A	5.48503	0.944932	#N/A	#N/A	#N/A	#N/A	#N/A	1.79623	2.19983	1.72896	1.05876	0.231961	#N/A	#N/A	#N/A	#N/A	#N/A	#N/A	0.856819	#N/A	#N/A	#N/A	#N/A	#N/A	#N/A	#N/A	#N/A	0.37002	3.48852	1.85217	1.03782	2.75381	3.48054	2.9472	3.50567	#N/A	2.20424	#N/A	#N/A	#N/A	27	ENSG00000101096	NFATC2	protein_coding	nuclear factor of activated T cells 2 [Source:HGNC Symbol;Acc:HGNC:7776]
CNOT6L	1.16567	#N/A	#N/A	#N/A	#N/A	#N/A	#N/A	#N/A	#N/A	#N/A	#N/A	#N/A	#N/A	0.62767	0.740998	0.80212	0.678631	#N/A	0.595952	1.29349	0.762756	0.874441	#N/A	#N/A	0.593968	#N/A	0.434447	#N/A	#N/A	#N/A	0.845832	#N/A	0.694281	#N/A	0.50908	#N/A	0.212506	0.421246	0.23236	0.445836	0.450591	0.352732	0.235057	#N/A	#N/A	#N/A	0.242525	0.320078	#N/A	#N/A	0.359459	0.291679	#N/A	#N/A	#N/A	#N/A	2.08173	1.08326	#N/A	#N/A	#N/A	#N/A	#N/A	27	ENSG00000138767	CNOT6L	protein_coding	CCR4-NOT transcription complex subunit 6 like [Source:HGNC Symbol;Acc:HGNC:18042]
IGDCC4	2.03853	3.69031	6.11042	4.39178	4.17226	6.38866	4.13343	3.88586	5.90822	#N/A	5.18406	1.26608	2.46924	#N/A	#N/A	#N/A	#N/A	#N/A	#N/A	#N/A	#N/A	#N/A	#N/A	#N/A	#N/A	#N/A	4.65741	2.55255	6.33882	2.36704	#N/A	#N/A	#N/A	#N/A	#N/A	#N/A	#N/A	#N/A	#N/A	#N/A	#N/A	#N/A	#N/A	#N/A	#N/A	#N/A	#N/A	#N/A	#N/A	#N/A	#N/A	4.42549	3.48806	3.15398	6.19443	5.86394	4.4626	6.0891	5.79408	#N/A	1.29712	6.28203	5.17334	27	ENSG00000103742	IGDCC4	protein_coding	immunoglobulin superfamily DCC subclass member 4 [Source:HGNC Symbol;Acc:HGNC:13770]
RFX3	0.894828	#N/A	#N/A	#N/A	#N/A	#N/A	#N/A	#N/A	#N/A	#N/A	0.889406	#N/A	#N/A	0.823499	0.896549	0.853022	0.61705	1.05526	0.655636	1.20035	0.998616	0.717575	#N/A	1.51865	#N/A	#N/A	#N/A	0.868161	0.924878	#N/A	#N/A	0.810652	#N/A	#N/A	#N/A	#N/A	#N/A	#N/A	0.122666	0.294961	0.186763	0.177416	0.144374	#N/A	#N/A	#N/A	#N/A	#N/A	#N/A	#N/A	0.250226	0.295992	0.345689	0.625507	0.821297	#N/A	3.14945	0.802727	#N/A	#N/A	#N/A	#N/A	#N/A	27	ENSG00000080298	RFX3	protein_coding	regulatory factor X3 [Source:HGNC Symbol;Acc:HGNC:9984]
MYO1E	1.18391	#N/A	#N/A	#N/A	#N/A	#N/A	#N/A	#N/A	#N/A	#N/A	#N/A	#N/A	#N/A	1.33896	#N/A	0.470529	0.550168	1.27126	1.38991	2.69798	0.949881	#N/A	#N/A	#N/A	#N/A	#N/A	0.523338	#N/A	#N/A	#N/A	#N/A	#N/A	#N/A	#N/A	0.735854	#N/A	0.345025	0.628494	0.33727	0.446486	0.592384	1.01653	0.274889	0.268641	#N/A	0.549601	0.525105	0.361072	0.652484	#N/A	0.66853	0.549081	#N/A	#N/A	0.66966	#N/A	#N/A	#N/A	#N/A	#N/A	#N/A	3.25981	0.934111	27	ENSG00000157483	MYO1E	protein_coding	myosin IE [Source:HGNC Symbol;Acc:HGNC:7599]
POMGNT2	3.2346	#N/A	1.76952	1.53498	1.9044	1.78322	#N/A	1.09125	2.67091	#N/A	1.36437	#N/A	1.35658	1.27314	1.95275	0.927532	#N/A	1.5407	#N/A	#N/A	#N/A	#N/A	#N/A	1.32593	#N/A	#N/A	1.21344	1.90612	1.41727	#N/A	0.582364	#N/A	#N/A	#N/A	0.6436	#N/A	#N/A	#N/A	0.723781	0.591506	0.59699	#N/A	#N/A	#N/A	#N/A	#N/A	#N/A	#N/A	#N/A	#N/A	0.557713	0.918722	0.88366	#N/A	#N/A	#N/A	#N/A	3.00028	1.83405	#N/A	#N/A	#N/A	#N/A	27	ENSG00000144647	POMGNT2	protein_coding	protein O-linked mannose N-acetylglucosaminyltransferase 2 (beta 1,4-) [Source:HGNC Symbol;Acc:HGNC:25902]
#285879	2.03402	#N/A	1.50104	1.0159	1.23348	1.52783	1.17496	0.910287	1.64837	#N/A	1.42315	#N/A	1.48352	0.95023	1.1219	0.869013	#N/A	1.74395	#N/A	#N/A	2.09493	#N/A	#N/A	1.41445	#N/A	#N/A	2.90265	1.88452	2.40601	#N/A	1.13287	#N/A	#N/A	#N/A	#N/A	#N/A	#N/A	#N/A	#N/A	#N/A	#N/A	#N/A	#N/A	#N/A	#N/A	#N/A	#N/A	#N/A	1.32165	#N/A	#N/A	1.08709	0.638676	#N/A	1.05814	1.19547	#N/A	2.5503	#N/A	1.5805	#N/A	#N/A	#N/A	27	ENSG00000285879		lncRNA	novel transcript, antisense to MED13
#259589	1.22067	1.08497	#N/A	#N/A	#N/A	0.941614	0.933167	1.08466	#N/A	#N/A	1.53858	#N/A	0.821624	0.600591	1.03054	0.810728	#N/A	0.648784	#N/A	2.98032	0.808469	1.15187	#N/A	1.32221	0.788416	#N/A	1.55581	1.14997	0.971998	#N/A	0.442876	#N/A	0.441807	#N/A	#N/A	#N/A	0.448986	#N/A	#N/A	#N/A	#N/A	#N/A	#N/A	#N/A	#N/A	#N/A	#N/A	#N/A	#N/A	#N/A	#N/A	#N/A	0.588826	#N/A	#N/A	0.994722	2.60376	0.825349	#N/A	#N/A	#N/A	#N/A	0.805803	27	ENSG00000259589		lncRNA	novel transcript, antisense to HERC1
POMGNT1	1.69913	1.47222	2.33901	0.884097	1.79791	1.77977	1.05561	#N/A	3.81718	#N/A	1.88192	#N/A	0.840707	#N/A	0.640103	#N/A	#N/A	#N/A	#N/A	2.47573	1.14468	#N/A	#N/A	1.16294	#N/A	#N/A	1.32282	1.65568	1.4231	#N/A	#N/A	#N/A	#N/A	#N/A	#N/A	#N/A	0.426361	#N/A	#N/A	#N/A	#N/A	#N/A	#N/A	#N/A	#N/A	#N/A	#N/A	#N/A	#N/A	#N/A	#N/A	0.85218	0.726473	#N/A	1.2776	1.67387	1.57602	2.71824	1.36178	#N/A	#N/A	3.14161	1.78204	27	ENSG00000085998	POMGNT1	protein_coding	protein O-linked mannose N-acetylglucosaminyltransferase 1 (beta 1,2-) [Source:HGNC Symbol;Acc:HGNC:19139]
AMH	0.805225	#N/A	3.27717	2.22149	1.59023	1.04861	0.773663	1.61876	#N/A	#N/A	#N/A	#N/A	1.71971	1.41412	1.17122	2.31008	0.943569	1.26338	0.800497	#N/A	0.619912	#N/A	#N/A	0.503858	0.69174	#N/A	2.70569	#N/A	1.25443	#N/A	#N/A	#N/A	#N/A	#N/A	#N/A	#N/A	#N/A	#N/A	#N/A	#N/A	#N/A	#N/A	#N/A	#N/A	#N/A	#N/A	#N/A	#N/A	#N/A	#N/A	#N/A	2.70572	2.10642	0.981457	0.981283	#N/A	#N/A	#N/A	0.825197	#N/A	1.00035	0.911792	0.603672	27	ENSG00000104899	AMH	protein_coding	anti-Mullerian hormone [Source:HGNC Symbol;Acc:HGNC:464]
C2CD5-AS1	0.930257	#N/A	1.0755	0.454461	0.833466	1.56578	#N/A	0.924354	2.09898	#N/A	1.91995	0.860457	1.02664	0.429542	1.026	0.761329	#N/A	0.613397	#N/A	1.40028	#N/A	0.822652	0.482949	1.06197	#N/A	#N/A	#N/A	#N/A	#N/A	#N/A	#N/A	#N/A	#N/A	#N/A	#N/A	#N/A	0.688498	#N/A	#N/A	#N/A	#N/A	#N/A	#N/A	#N/A	#N/A	#N/A	#N/A	#N/A	#N/A	#N/A	#N/A	0.327873	0.737243	0.931624	#N/A	1.14245	2.31383	1.14046	0.786425	2.53185	#N/A	#N/A	#N/A	27	ENSG00000250166	C2CD5-AS1	lncRNA	C2CD5 antisense RNA 1 [Source:HGNC Symbol;Acc:HGNC:55961]
SATB1-AS1	1.61671	#N/A	2.82032	2.93739	3.48155	3.0041	1.294	#N/A	1.95176	#N/A	1.08878	#N/A	#N/A	3.93111	2.9416	5.31658	1.41624	2.32487	1.85888	#N/A	1.27864	1.8393	#N/A	1.04865	1.56462	#N/A	#N/A	#N/A	#N/A	#N/A	2.22482	#N/A	2.27893	#N/A	#N/A	#N/A	#N/A	#N/A	#N/A	#N/A	#N/A	#N/A	#N/A	#N/A	#N/A	#N/A	#N/A	#N/A	#N/A	#N/A	0.624424	2.85351	1.50971	1.56571	2.63073	1.79796	#N/A	1.48048	#N/A	#N/A	#N/A	#N/A	#N/A	27	ENSG00000228956	SATB1-AS1	lncRNA	SATB1 antisense RNA 1 [Source:HGNC Symbol;Acc:HGNC:50687]
ABHD16A#204427	1.12315	#N/A	1.09051	#N/A	0.76823	0.995032	1.42006	1.03001	3.23872	#N/A	3.02941	#N/A	#N/A	#N/A	0.692039	0.827033	#N/A	#N/A	#N/A	1.10479	#N/A	#N/A	#N/A	#N/A	#N/A	#N/A	0.85922	1.17707	#N/A	#N/A	0.818385	#N/A	0.85491	#N/A	0.396164	#N/A	0.279746	0.272037	#N/A	#N/A	0.380481	#N/A	#N/A	#N/A	#N/A	#N/A	#N/A	#N/A	0.864754	#N/A	0.357234	1.13458	0.751193	#N/A	1.90823	#N/A	2.29687	2.06959	1.32294	#N/A	#N/A	#N/A	#N/A	27	ENSG00000204427	ABHD16A	protein_coding	abhydrolase domain containing 16A, phospholipase [Source:HGNC Symbol;Acc:HGNC:13921]
RCAN2	1.00873	3.53465	4.02668	1.67562	3.75197	3.74926	2.30582	1.80815	1.75807	#N/A	#N/A	#N/A	#N/A	2.73879	1.92485	0.834484	#N/A	2.65946	1.62704	1.86187	1.81488	1.35478	#N/A	0.811741	#N/A	#N/A	3.43722	3.64299	4.20294	2.56684	1.03519	0.855323	0.615041	#N/A	#N/A	#N/A	#N/A	#N/A	#N/A	#N/A	#N/A	#N/A	#N/A	#N/A	#N/A	#N/A	#N/A	#N/A	#N/A	#N/A	#N/A	#N/A	#N/A	#N/A	#N/A	#N/A	#N/A	#N/A	#N/A	#N/A	#N/A	4.07909	4.50715	27	ENSG00000172348	RCAN2	protein_coding	regulator of calcineurin 2 [Source:HGNC Symbol;Acc:HGNC:3041]
#267703	1.677	#N/A	1.68012	1.24534	#N/A	1.52052	1.83905	4.40376	#N/A	#N/A	0.92764	#N/A	4.08934	1.61584	1.37377	1.9777	1.36379	3.8952	#N/A	#N/A	1.19704	#N/A	1.52328	#N/A	#N/A	#N/A	2.34266	2.35476	2.51447	#N/A	2.42449	#N/A	2.33714	#N/A	#N/A	#N/A	0.771813	#N/A	#N/A	#N/A	0.45275	#N/A	#N/A	#N/A	#N/A	#N/A	#N/A	#N/A	#N/A	#N/A	0.678367	2.03192	1.64922	2.30399	#N/A	#N/A	#N/A	1.18814	#N/A	#N/A	#N/A	#N/A	#N/A	27	ENSG00000267703		lncRNA	novel transcript, antisense EPS15L1
#257429	1.42943	#N/A	4.76731	2.51144	2.63399	2.03392	1.41815	2.01181	1.26554	#N/A	0.721823	#N/A	2.33261	3.16189	2.18068	4.60364	1.45598	1.43137	#N/A	#N/A	#N/A	1.1396	#N/A	#N/A	1.27183	#N/A	3.36053	1.8004	1.92641	#N/A	2.55921	#N/A	2.00688	#N/A	#N/A	#N/A	#N/A	#N/A	#N/A	#N/A	#N/A	#N/A	#N/A	#N/A	#N/A	#N/A	#N/A	#N/A	#N/A	#N/A	#N/A	2.93414	1.46082	1.86268	#N/A	#N/A	#N/A	1.31674	1.41914	#N/A	#N/A	#N/A	#N/A	27	ENSG00000257429		lncRNA	novel transcript, antisense to PTPRQ
LINC01563	1.51399	#N/A	8.17881	5.70953	3.2452	4.22213	3.55573	3.54358	3.20724	#N/A	2.19615	#N/A	2.71404	#N/A	0.871649	1.00796	1.29509	#N/A	#N/A	#N/A	#N/A	#N/A	#N/A	#N/A	#N/A	#N/A	3.69684	4.07028	4.38009	#N/A	0.820425	#N/A	#N/A	#N/A	#N/A	#N/A	#N/A	#N/A	#N/A	#N/A	#N/A	#N/A	#N/A	#N/A	#N/A	#N/A	#N/A	#N/A	#N/A	#N/A	#N/A	5.05946	2.83435	2.40101	3.93347	1.71253	1.66002	3.45971	3.54153	#N/A	#N/A	3.9086	2.49239	27	ENSG00000236819	LINC01563	lncRNA	long intergenic non-protein coding RNA 1563 [Source:HGNC Symbol;Acc:HGNC:51343]
A1CF	1.0476	#N/A	2.77469	3.44281	2.12128	1.63643	1.1375	2.49746	0.996133	#N/A	#N/A	#N/A	3.02189	6.6268	4.45329	4.27606	1.0785	2.60814	#N/A	#N/A	#N/A	0.999447	#N/A	#N/A	#N/A	#N/A	2.71206	#N/A	1.26153	#N/A	3.39273	#N/A	2.45221	#N/A	#N/A	#N/A	#N/A	#N/A	#N/A	#N/A	0.451207	#N/A	#N/A	#N/A	#N/A	#N/A	#N/A	#N/A	#N/A	#N/A	#N/A	3.42075	2.87399	1.33802	1.3319	#N/A	#N/A	0.957793	1.12261	#N/A	#N/A	1.14406	#N/A	27	ENSG00000148584	A1CF	protein_coding	APOBEC1 complementation factor [Source:HGNC Symbol;Acc:HGNC:24086]
SCHIP1	1.6473	#N/A	0.618852	0.984551	#N/A	#N/A	#N/A	1.27353	1.61576	#N/A	#N/A	#N/A	1.23033	1.94402	1.50668	2.24234	1.44929	1.35982	1.54734	1.16114	#N/A	2.33089	#N/A	1.42639	#N/A	#N/A	2.06189	1.56998	2.10419	#N/A	#N/A	#N/A	#N/A	#N/A	#N/A	#N/A	#N/A	#N/A	#N/A	#N/A	#N/A	#N/A	#N/A	#N/A	#N/A	#N/A	#N/A	#N/A	#N/A	#N/A	#N/A	2.76625	1.23897	#N/A	1.92586	1.35291	0.975095	2.90207	1.58984	#N/A	#N/A	3.1167	1.78696	27	ENSG00000151967	SCHIP1	protein_coding	schwannomin interacting protein 1 [Source:HGNC Symbol;Acc:HGNC:15678]
FUS	0.523181	#N/A	0.614996	0.636083	0.749492	1.01947	0.904819	0.493382	1.37568	0.242101	1.40446	#N/A	0.518904	#N/A	0.218861	#N/A	0.339194	#N/A	#N/A	1.21118	#N/A	#N/A	#N/A	0.815171	#N/A	#N/A	#N/A	#N/A	#N/A	#N/A	0.166115	#N/A	#N/A	#N/A	#N/A	#N/A	0.289752	#N/A	#N/A	#N/A	#N/A	#N/A	#N/A	#N/A	#N/A	#N/A	0.161101	#N/A	1.44127	#N/A	#N/A	0.284994	0.33098	#N/A	0.46844	0.570352	2.23869	0.930913	0.708519	0.900845	#N/A	#N/A	#N/A	27	ENSG00000089280	FUS	protein_coding	FUS RNA binding protein [Source:HGNC Symbol;Acc:HGNC:4010]
#248431	1.02424	#N/A	3.10441	2.78972	2.98463	2.27981	1.52307	3.2873	1.17484	#N/A	#N/A	#N/A	#N/A	7.43874	5.3151	5.28487	#N/A	3.83895	1.30741	0.68685	0.998119	#N/A	#N/A	#N/A	#N/A	#N/A	1.49783	1.74058	#N/A	#N/A	2.11549	0.884181	#N/A	#N/A	#N/A	#N/A	#N/A	#N/A	#N/A	#N/A	#N/A	#N/A	#N/A	#N/A	#N/A	#N/A	#N/A	#N/A	#N/A	#N/A	#N/A	4.26434	1.8497	1.47715	1.82472	1.2642	#N/A	1.55172	1.50414	#N/A	#N/A	1.09259	#N/A	27	ENSG00000248431		lncRNA	novel transcript
NFIA-AS2	1.35428	2.248	4.60044	2.17081	2.84692	5.2201	2.4326	2.71151	4.7882	#N/A	#N/A	#N/A	#N/A	#N/A	1.97908	#N/A	1.33693	1.64008	#N/A	#N/A	#N/A	#N/A	#N/A	2.6486	#N/A	#N/A	3.15529	2.8026	3.25298	#N/A	#N/A	#N/A	#N/A	#N/A	0.515334	#N/A	#N/A	#N/A	#N/A	#N/A	#N/A	#N/A	#N/A	1.38914	#N/A	#N/A	#N/A	#N/A	#N/A	#N/A	#N/A	2.51682	2.23902	#N/A	1.50968	1.92714	2.99042	2.4444	1.86117	#N/A	#N/A	3.22551	1.18849	27	ENSG00000237928	NFIA-AS2	lncRNA	NFIA antisense RNA 2 [Source:HGNC Symbol;Acc:HGNC:40401]
MALT1	0.610181	#N/A	#N/A	#N/A	#N/A	#N/A	#N/A	#N/A	#N/A	#N/A	#N/A	#N/A	#N/A	1.48002	1.68325	1.59646	1.6579	1.75217	0.95552	2.95685	1.04364	1.54905	0.52484	2.36707	0.920802	#N/A	#N/A	#N/A	0.575887	#N/A	1.3668	0.824079	1.28151	0.893924	#N/A	#N/A	#N/A	#N/A	#N/A	#N/A	#N/A	#N/A	#N/A	#N/A	#N/A	#N/A	#N/A	#N/A	#N/A	#N/A	#N/A	2.51333	1.44961	1.39126	3.28738	2.62922	3.95592	3.45264	0.804963	2.75504	#N/A	#N/A	#N/A	27	ENSG00000172175	MALT1	protein_coding	MALT1 paracaspase [Source:HGNC Symbol;Acc:HGNC:6819]
CDH13-AS2	1.21422	#N/A	#N/A	1.27682	#N/A	1.46561	#N/A	2.13844	1.55729	#N/A	#N/A	#N/A	#N/A	4.4841	5.13827	5.01419	2.33571	3.7701	1.53389	#N/A	1.13902	1.4862	#N/A	0.886633	#N/A	#N/A	1.74995	#N/A	#N/A	#N/A	2.22676	#N/A	3.55649	#N/A	#N/A	#N/A	#N/A	#N/A	#N/A	0.566265	0.450063	#N/A	#N/A	#N/A	#N/A	#N/A	#N/A	#N/A	#N/A	#N/A	#N/A	3.36915	1.98687	2.16707	2.15724	1.40305	#N/A	1.74332	#N/A	#N/A	#N/A	1.9856	1.00281	27	ENSG00000260228	CDH13-AS2	lncRNA	CDH13 antisense RNA 2 [Source:HGNC Symbol;Acc:HGNC:56243]
RILP#167705	0.233298	#N/A	1.6811	0.549113	#N/A	#N/A	#N/A	0.564393	#N/A	#N/A	0.189822	#N/A	0.355955	0.845912	0.517173	0.431443	0.193108	0.343882	0.202292	#N/A	#N/A	0.249029	#N/A	0.184764	0.208809	#N/A	0.465888	0.284251	0.2851	#N/A	1.35822	#N/A	0.449932	#N/A	#N/A	#N/A	#N/A	#N/A	#N/A	#N/A	#N/A	#N/A	#N/A	#N/A	#N/A	#N/A	#N/A	#N/A	#N/A	#N/A	#N/A	1.33314	0.437859	0.261523	0.291988	0.217138	#N/A	#N/A	#N/A	#N/A	#N/A	0.379516	0.390283	27	ENSG00000167705	RILP	protein_coding	Rab interacting lysosomal protein [Source:HGNC Symbol;Acc:HGNC:30266]
LAMA2	#N/A	3.28882	0.952509	0.465347	0.756135	1.64199	1.06099	1.73657	1.10395	#N/A	#N/A	#N/A	#N/A	#N/A	#N/A	#N/A	#N/A	#N/A	#N/A	#N/A	#N/A	#N/A	#N/A	#N/A	#N/A	#N/A	3.08714	3.04935	3.62901	1.98348	#N/A	#N/A	#N/A	#N/A	1.01357	#N/A	#N/A	0.693155	0.140055	0.247229	0.34096	#N/A	#N/A	#N/A	#N/A	#N/A	#N/A	#N/A	#N/A	#N/A	#N/A	2.45588	1.64821	1.35517	3.05801	1.7259	1.83899	2.24739	1.43353	#N/A	#N/A	3.68793	3.34435	27	ENSG00000196569	LAMA2	protein_coding	laminin subunit alpha 2 [Source:HGNC Symbol;Acc:HGNC:6482]
KHDRBS3	#N/A	4.92492	6.24667	3.15403	4.48169	4.01862	2.48873	2.27967	3.96148	#N/A	3.80085	#N/A	#N/A	0.905175	#N/A	0.482471	0.630929	0.872271	0.809919	1.02964	#N/A	#N/A	#N/A	0.849486	0.954154	#N/A	2.56943	2.58686	2.80204	1.56479	1.25194	1.08592	0.976186	#N/A	#N/A	#N/A	#N/A	#N/A	#N/A	#N/A	#N/A	#N/A	#N/A	#N/A	#N/A	#N/A	#N/A	#N/A	#N/A	#N/A	#N/A	#N/A	#N/A	#N/A	#N/A	#N/A	0.995355	#N/A	#N/A	#N/A	#N/A	7.38681	6.29909	27	ENSG00000131773	KHDRBS3	protein_coding	KH RNA binding domain containing, signal transduction associated 3 [Source:HGNC Symbol;Acc:HGNC:18117]
MEIS1	#N/A	4.4577	5.76146	3.1586	4.73494	5.19213	4.80853	3.99186	3.58036	0.357768	1.86299	#N/A	1.32004	#N/A	#N/A	#N/A	#N/A	#N/A	#N/A	#N/A	#N/A	#N/A	#N/A	#N/A	#N/A	1.52856	4.07687	3.7593	4.20906	3.10557	#N/A	#N/A	#N/A	#N/A	0.297957	#N/A	#N/A	0.301724	#N/A	#N/A	#N/A	0.446819	#N/A	#N/A	#N/A	0.700235	#N/A	#N/A	#N/A	#N/A	0.332705	0.299331	#N/A	#N/A	0.93855	#N/A	1.60057	0.948126	#N/A	#N/A	#N/A	4.06599	3.84322	27	ENSG00000143995	MEIS1	protein_coding	Meis homeobox 1 [Source:HGNC Symbol;Acc:HGNC:7000]
SFRP4	#N/A	3.91106	6.83849	3.61752	4.61361	6.92795	3.88816	3.59394	4.56449	0.424681	3.85846	1.38463	2.00518	#N/A	#N/A	#N/A	#N/A	#N/A	#N/A	#N/A	#N/A	#N/A	#N/A	#N/A	#N/A	#N/A	4.57912	6.79552	6.81043	3.05288	#N/A	#N/A	#N/A	#N/A	#N/A	#N/A	0.418393	#N/A	#N/A	#N/A	#N/A	#N/A	#N/A	#N/A	#N/A	#N/A	#N/A	#N/A	#N/A	#N/A	#N/A	2.60065	1.82876	0.846455	2.19415	2.56691	4.95912	2.55259	2.47411	#N/A	#N/A	4.78304	5.52976	27	ENSG00000106483	SFRP4	protein_coding	secreted frizzled related protein 4 [Source:HGNC Symbol;Acc:HGNC:10778]
#258526	#N/A	1.86041	0.699096	0.715194	0.936088	1.67872	#N/A	0.740559	0.937962	#N/A	1.6205	#N/A	#N/A	1.00235	#N/A	0.949198	#N/A	1.27289	1.60942	1.64004	1.6713	1.45405	#N/A	1.28805	#N/A	#N/A	0.876339	1.25014	1.56183	1.97957	0.527751	0.947936	#N/A	#N/A	#N/A	#N/A	#N/A	#N/A	#N/A	#N/A	#N/A	#N/A	#N/A	#N/A	#N/A	#N/A	#N/A	#N/A	#N/A	#N/A	#N/A	#N/A	#N/A	0.911259	#N/A	#N/A	2.36563	#N/A	#N/A	1.51183	#N/A	2.00707	2.67013	27	ENSG00000258526		lncRNA	novel transcript
INVS	#N/A	1.38125	0.430071	0.526662	0.516815	0.862263	#N/A	0.37065	0.847711	#N/A	0.728446	#N/A	#N/A	#N/A	0.281746	#N/A	#N/A	0.330851	0.475172	1.40437	#N/A	#N/A	#N/A	0.547675	#N/A	#N/A	0.937586	1.0424	1.09694	#N/A	#N/A	#N/A	0.311407	#N/A	#N/A	#N/A	#N/A	#N/A	#N/A	#N/A	#N/A	#N/A	#N/A	#N/A	#N/A	#N/A	#N/A	#N/A	0.471615	#N/A	#N/A	0.214214	0.294013	0.351432	0.611704	#N/A	1.59508	0.729422	#N/A	0.956686	#N/A	0.842567	0.730636	27	ENSG00000119509	INVS	protein_coding	inversin [Source:HGNC Symbol;Acc:HGNC:17870]
NUP133	#N/A	2.02431	0.687611	0.818123	0.989986	1.13594	#N/A	0.386423	1.43782	#N/A	2.08102	#N/A	0.621994	0.303773	0.495472	#N/A	0.570985	#N/A	#N/A	#N/A	#N/A	#N/A	#N/A	0.880777	#N/A	#N/A	0.464818	1.02823	1.08651	1.45916	#N/A	#N/A	#N/A	#N/A	#N/A	#N/A	#N/A	#N/A	#N/A	#N/A	#N/A	#N/A	#N/A	#N/A	#N/A	#N/A	#N/A	#N/A	#N/A	#N/A	#N/A	0.30168	0.617467	#N/A	0.690973	0.81175	1.30257	1.47595	0.671198	1.62292	#N/A	0.654941	0.853757	27	ENSG00000069248	NUP133	protein_coding	nucleoporin 133 [Source:HGNC Symbol;Acc:HGNC:18016]
ATP2A2	#N/A	1.97218	5.69154	#N/A	4.33964	5.56537	3.20529	3.73081	2.09584	#N/A	#N/A	#N/A	#N/A	6.47636	3.49334	4.248	1.95462	5.73725	3.43113	3.12841	5.46887	#N/A	#N/A	#N/A	2.48206	#N/A	#N/A	3.011	3.83913	#N/A	#N/A	#N/A	#N/A	#N/A	#N/A	#N/A	#N/A	#N/A	#N/A	#N/A	#N/A	#N/A	#N/A	#N/A	#N/A	#N/A	#N/A	#N/A	#N/A	#N/A	#N/A	5.90664	#N/A	#N/A	6.21833	2.53302	5.49154	4.82848	2.82724	2.72649	#N/A	2.89185	3.85103	27	ENSG00000174437	ATP2A2	protein_coding	ATPase sarcoplasmic/endoplasmic reticulum Ca2+ transporting 2 [Source:HGNC Symbol;Acc:HGNC:812]
NR3C1	#N/A	1.08328	0.428355	0.368067	0.638577	0.800891	1.19161	0.734898	1.086	#N/A	1.55458	#N/A	0.307328	#N/A	0.245906	#N/A	#N/A	#N/A	#N/A	0.631179	#N/A	#N/A	#N/A	0.542214	#N/A	#N/A	#N/A	0.375277	0.603616	1.08269	#N/A	#N/A	#N/A	#N/A	#N/A	#N/A	#N/A	#N/A	#N/A	#N/A	#N/A	#N/A	#N/A	#N/A	#N/A	#N/A	0.121833	#N/A	#N/A	#N/A	#N/A	0.216921	#N/A	0.402169	0.390653	0.511706	1.86407	1.05558	0.528053	0.942632	#N/A	0.712829	0.696491	27	ENSG00000113580	NR3C1	protein_coding	nuclear receptor subfamily 3 group C member 1 [Source:HGNC Symbol;Acc:HGNC:7978]
HOXA3	#N/A	3.13523	1.63963	1.03768	1.26693	3.80238	2.23303	1.46963	2.71462	0.512808	1.71518	#N/A	0.604088	#N/A	#N/A	#N/A	#N/A	#N/A	#N/A	#N/A	#N/A	#N/A	#N/A	0.930124	#N/A	#N/A	3.78678	4.20207	2.98113	2.1867	#N/A	#N/A	#N/A	#N/A	#N/A	#N/A	#N/A	#N/A	#N/A	0.330408	0.23092	0.458232	#N/A	0.583184	#N/A	#N/A	#N/A	#N/A	#N/A	#N/A	0.796291	#N/A	0.605702	#N/A	1.04618	0.762175	1.46172	#N/A	#N/A	#N/A	#N/A	3.19334	3.1953	27	ENSG00000105997	HOXA3	protein_coding	homeobox A3 [Source:HGNC Symbol;Acc:HGNC:5104]
DHPS	#N/A	2.94045	1.58983	1.79328	1.62905	#N/A	1.25731	1.91311	#N/A	#N/A	2.45352	#N/A	#N/A	0.660941	1.04976	#N/A	#N/A	0.979127	#N/A	2.64737	1.26447	#N/A	#N/A	#N/A	#N/A	#N/A	1.98243	1.89353	1.50533	1.69188	#N/A	#N/A	#N/A	#N/A	0.692414	#N/A	1.5841	0.646969	#N/A	#N/A	0.79314	1.69079	#N/A	0.383733	#N/A	#N/A	#N/A	0.355694	#N/A	#N/A	0.9436	#N/A	#N/A	#N/A	#N/A	#N/A	1.4809	#N/A	#N/A	#N/A	#N/A	1.08925	1.50503	27	ENSG00000095059	DHPS	protein_coding	deoxyhypusine synthase [Source:HGNC Symbol;Acc:HGNC:2869]
GUF1	#N/A	2.89369	2.11019	1.39546	1.0702	1.32323	2.27326	1.12558	3.08582	#N/A	2.91847	#N/A	0.814528	0.435153	0.523906	#N/A	#N/A	#N/A	#N/A	#N/A	#N/A	1.20961	#N/A	1.34056	#N/A	#N/A	0.81752	1.35937	#N/A	#N/A	#N/A	#N/A	#N/A	#N/A	#N/A	#N/A	0.475016	#N/A	0.455747	#N/A	#N/A	#N/A	#N/A	#N/A	#N/A	#N/A	#N/A	#N/A	#N/A	#N/A	#N/A	1.41451	1.2004	1.78183	1.22163	2.46802	3.69011	3.39008	1.29774	1.57367	#N/A	#N/A	#N/A	27	ENSG00000151806	GUF1	protein_coding	GTP binding elongation factor GUF1 [Source:HGNC Symbol;Acc:HGNC:25799]
ROCK2	#N/A	1.1009	#N/A	#N/A	0.374969	0.767303	0.511533	0.301047	1.06212	#N/A	0.773729	#N/A	#N/A	0.57312	0.24257	0.455661	0.355439	0.772676	0.691323	1.94381	0.599648	1.09161	#N/A	1.02144	#N/A	#N/A	0.476971	0.674166	0.925706	0.919297	0.58732	#N/A	0.35471	#N/A	#N/A	#N/A	#N/A	#N/A	#N/A	#N/A	#N/A	#N/A	#N/A	#N/A	#N/A	#N/A	#N/A	#N/A	#N/A	#N/A	#N/A	#N/A	#N/A	#N/A	#N/A	#N/A	1.34258	#N/A	#N/A	0.73945	#N/A	1.26611	1.3984	27	ENSG00000134318	ROCK2	protein_coding	Rho associated coiled-coil containing protein kinase 2 [Source:HGNC Symbol;Acc:HGNC:10252]
C3orf33	#N/A	2.64704	3.15333	2.20935	2.62873	5.6689	2.23838	2.0968	5.12051	#N/A	3.92505	#N/A	1.65334	#N/A	#N/A	0.832473	1.09075	#N/A	1.07724	#N/A	#N/A	#N/A	#N/A	#N/A	#N/A	#N/A	2.71579	1.8346	3.77754	#N/A	#N/A	#N/A	#N/A	#N/A	#N/A	#N/A	#N/A	#N/A	#N/A	#N/A	#N/A	#N/A	#N/A	#N/A	#N/A	#N/A	#N/A	#N/A	#N/A	#N/A	#N/A	1.07383	1.27931	1.27039	1.15807	1.8567	3.31502	1.72358	2.54707	2.55033	#N/A	1.43147	1.51351	27	ENSG00000174928	C3orf33	protein_coding	chromosome 3 open reading frame 33 [Source:HGNC Symbol;Acc:HGNC:26434]
DNAJC27-AS1	#N/A	2.67376	2.13489	1.44627	2.84529	2.81059	2.16786	2.32017	2.51318	#N/A	1.41287	#N/A	0.894483	#N/A	0.954317	0.577909	#N/A	#N/A	#N/A	1.70338	#N/A	#N/A	#N/A	1.42377	1.5936	#N/A	1.69289	0.969371	1.04391	#N/A	#N/A	#N/A	#N/A	#N/A	#N/A	#N/A	#N/A	#N/A	#N/A	#N/A	#N/A	#N/A	#N/A	#N/A	#N/A	#N/A	#N/A	#N/A	#N/A	#N/A	#N/A	1.60771	0.568258	1.31961	2.71282	1.77292	3.78706	2.85541	#N/A	#N/A	#N/A	2.99654	2.66876	27	ENSG00000224165	DNAJC27-AS1	lncRNA	DNAJC27 antisense RNA 1 [Source:HGNC Symbol;Acc:HGNC:42943]
NAA30	#N/A	2.60113	1.40015	1.17715	#N/A	#N/A	#N/A	#N/A	3.19932	#N/A	1.54881	#N/A	#N/A	1.80762	1.20749	1.52993	1.1924	1.61353	#N/A	3.39649	#N/A	2.39759	#N/A	#N/A	#N/A	#N/A	1.21718	0.950332	1.90604	#N/A	0.951464	#N/A	1.00168	#N/A	#N/A	#N/A	0.376011	#N/A	#N/A	#N/A	#N/A	#N/A	#N/A	#N/A	#N/A	#N/A	#N/A	#N/A	#N/A	#N/A	#N/A	2.72094	1.31377	#N/A	2.33442	1.82877	3.13583	2.18246	1.18121	2.51798	#N/A	1.3659	#N/A	27	ENSG00000139977	NAA30	protein_coding	N-alpha-acetyltransferase 30, NatC catalytic subunit [Source:HGNC Symbol;Acc:HGNC:19844]
CPSF7	#N/A	1.57759	0.679921	0.613882	0.972688	0.996563	1.00373	0.581355	1.23996	#N/A	1.26743	#N/A	#N/A	0.461228	0.647481	0.459101	0.735054	#N/A	#N/A	1.04345	#N/A	0.639019	#N/A	1.22207	#N/A	#N/A	0.607402	0.846254	0.809043	#N/A	0.266577	#N/A	#N/A	0.87184	#N/A	#N/A	#N/A	#N/A	#N/A	#N/A	#N/A	#N/A	#N/A	#N/A	#N/A	#N/A	0.204789	#N/A	1.08599	#N/A	#N/A	0.25974	#N/A	#N/A	#N/A	#N/A	1.23625	1.2463	#N/A	#N/A	#N/A	0.661046	#N/A	27	ENSG00000149532	CPSF7	protein_coding	cleavage and polyadenylation specific factor 7 [Source:HGNC Symbol;Acc:HGNC:30098]
LINC02256	#N/A	1.58989	1.49881	1.02415	1.13357	1.40787	1.85194	1.5156	1.11796	#N/A	2.0039	#N/A	0.646737	#N/A	0.358645	#N/A	0.633047	0.676651	#N/A	#N/A	#N/A	#N/A	#N/A	1.35796	0.821373	#N/A	1.21859	0.823488	1.09086	#N/A	0.660462	0.938578	#N/A	0.641891	#N/A	#N/A	#N/A	#N/A	#N/A	#N/A	#N/A	#N/A	#N/A	#N/A	#N/A	#N/A	#N/A	#N/A	#N/A	#N/A	#N/A	0.405448	#N/A	0.851109	#N/A	1.16409	#N/A	1.00691	1.32277	#N/A	#N/A	1.78471	#N/A	27	ENSG00000261064	LINC02256	lncRNA	long intergenic non-protein coding RNA 2256 [Source:HGNC Symbol;Acc:HGNC:53157]
NUDT4	#N/A	1.49557	6.04808	2.38365	7.49349	7.0008	3.9861	1.64724	2.07065	#N/A	5.88468	1.4068	#N/A	3.16326	2.01114	2.15095	1.66286	3.36731	3.68937	3.36627	1.46253	2.12485	#N/A	2.17925	#N/A	#N/A	1.12883	1.50277	0.840256	3.4592	1.09823	#N/A	#N/A	#N/A	#N/A	#N/A	#N/A	#N/A	#N/A	#N/A	#N/A	#N/A	#N/A	#N/A	#N/A	#N/A	#N/A	#N/A	#N/A	#N/A	#N/A	#N/A	#N/A	#N/A	#N/A	#N/A	#N/A	#N/A	#N/A	#N/A	#N/A	2.23581	2.08431	27	ENSG00000173598	NUDT4	protein_coding	nudix hydrolase 4 [Source:HGNC Symbol;Acc:HGNC:8051]
SETD7	#N/A	1.4401	2.04064	1.38391	1.92945	2.11981	1.3151	0.949721	4.2557	#N/A	3.5645	#N/A	0.908625	#N/A	#N/A	#N/A	#N/A	#N/A	#N/A	#N/A	#N/A	#N/A	#N/A	#N/A	#N/A	#N/A	0.829755	0.82373	#N/A	3.64846	#N/A	#N/A	#N/A	#N/A	#N/A	#N/A	0.524619	0.246308	0.627306	0.551507	#N/A	#N/A	#N/A	#N/A	#N/A	#N/A	#N/A	#N/A	#N/A	#N/A	0.424767	1.17783	1.6268	#N/A	1.50226	2.15719	2.78811	1.70889	1.89568	#N/A	#N/A	2.00312	2.80018	27	ENSG00000145391	SETD7	protein_coding	SET domain containing 7, histone lysine methyltransferase [Source:HGNC Symbol;Acc:HGNC:30412]
COL27A1	#N/A	2.28058	2.621	1.87372	2.05681	1.90515	1.8789	1.54713	#N/A	#N/A	1.12048	#N/A	#N/A	1.29074	1.314	0.603851	#N/A	1.78177	#N/A	#N/A	1.30243	#N/A	#N/A	#N/A	#N/A	#N/A	2.25698	1.81412	3.03863	#N/A	1.40638	#N/A	1.637	2.20646	0.510733	#N/A	#N/A	0.524794	#N/A	0.523193	0.803171	1.31393	#N/A	#N/A	#N/A	#N/A	#N/A	#N/A	#N/A	#N/A	1.30787	#N/A	#N/A	#N/A	#N/A	#N/A	#N/A	#N/A	#N/A	#N/A	#N/A	3.59261	2.36085	27	ENSG00000196739	COL27A1	protein_coding	collagen type XXVII alpha 1 chain [Source:HGNC Symbol;Acc:HGNC:22986]
SNAP47	#N/A	2.25714	1.64004	1.26808	1.45055	1.38237	1.41649	1.38512	1.71199	#N/A	1.36631	#N/A	1.24517	0.900785	0.850824	0.835757	1.04788	0.759433	#N/A	2.12046	#N/A	#N/A	#N/A	#N/A	#N/A	#N/A	1.49338	1.12018	1.27631	#N/A	0.372748	#N/A	#N/A	#N/A	#N/A	#N/A	#N/A	#N/A	#N/A	#N/A	#N/A	#N/A	#N/A	#N/A	#N/A	#N/A	#N/A	#N/A	#N/A	#N/A	#N/A	1.17368	#N/A	1.53293	0.847511	3.3529	1.90266	3.64204	1.26223	#N/A	#N/A	#N/A	#N/A	27	ENSG00000143740	SNAP47	protein_coding	synaptosome associated protein 47 [Source:HGNC Symbol;Acc:HGNC:30669]
TUBA8	#N/A	1.84533	1.37024	1.174	#N/A	2.30723	1.54939	#N/A	1.65513	0.69274	1.38587	#N/A	2.31428	#N/A	#N/A	#N/A	1.25018	#N/A	#N/A	#N/A	#N/A	#N/A	#N/A	#N/A	#N/A	#N/A	2.34214	#N/A	#N/A	#N/A	#N/A	#N/A	#N/A	#N/A	0.674195	#N/A	#N/A	0.344978	#N/A	0.339262	0.464591	#N/A	#N/A	#N/A	#N/A	#N/A	#N/A	#N/A	#N/A	#N/A	0.627953	4.47325	2.56146	1.76814	3.0179	4.47667	1.29888	4.38395	4.12825	#N/A	2.23152	1.26034	1.5051	27	ENSG00000183785	TUBA8	protein_coding	tubulin alpha 8 [Source:HGNC Symbol;Acc:HGNC:12410]
FHIP2A	#N/A	1.32957	0.705542	0.52767	0.533841	0.797512	1.01042	0.762329	1.78633	#N/A	2.06686	#N/A	1.07824	0.313332	0.307376	#N/A	#N/A	#N/A	#N/A	#N/A	#N/A	#N/A	#N/A	0.970259	0.814844	#N/A	1.27394	1.47968	1.32478	#N/A	0.371893	#N/A	#N/A	#N/A	#N/A	#N/A	#N/A	#N/A	#N/A	#N/A	#N/A	#N/A	#N/A	#N/A	#N/A	#N/A	#N/A	#N/A	#N/A	#N/A	#N/A	0.815808	0.80758	#N/A	0.963636	0.724811	5.24661	1.44283	1.07336	#N/A	#N/A	0.787476	1.44188	27	ENSG00000151553	FHIP2A	protein_coding	FHF complex subunit HOOK interacting protein 2A [Source:HGNC Symbol;Acc:HGNC:29320]
RBM48	#N/A	1.73103	1.10662	0.997471	1.57589	1.7083	1.35009	0.760916	0.928804	#N/A	2.40156	#N/A	0.63729	0.768496	1.12529	#N/A	1.64806	1.10821	1.63469	1.38527	#N/A	#N/A	#N/A	1.72099	#N/A	#N/A	#N/A	1.25577	1.14995	#N/A	#N/A	#N/A	#N/A	#N/A	#N/A	#N/A	#N/A	#N/A	#N/A	#N/A	#N/A	#N/A	#N/A	#N/A	#N/A	#N/A	#N/A	#N/A	#N/A	#N/A	#N/A	1.10176	0.963686	#N/A	#N/A	1.32733	4.06451	1.44316	1.96936	3.36712	#N/A	1.22791	#N/A	27	ENSG00000127993	RBM48	protein_coding	RNA binding motif protein 48 [Source:HGNC Symbol;Acc:HGNC:21785]
ACSM5	#N/A	1.74119	4.41717	3.42948	5.11962	4.56977	3.97954	4.40414	3.8552	#N/A	2.99047	#N/A	2.23246	0.420679	2.34214	0.938845	1.96732	#N/A	#N/A	2.17319	#N/A	#N/A	#N/A	#N/A	#N/A	#N/A	#N/A	#N/A	1.62843	#N/A	#N/A	#N/A	#N/A	#N/A	#N/A	#N/A	#N/A	#N/A	#N/A	#N/A	#N/A	#N/A	#N/A	0.588118	#N/A	#N/A	#N/A	#N/A	#N/A	#N/A	#N/A	4.34434	2.83695	2.88188	4.42971	3.86236	2.11658	1.2092	4.02887	#N/A	#N/A	4.65696	3.45479	27	ENSG00000183549	ACSM5	protein_coding	acyl-CoA synthetase medium chain family member 5 [Source:HGNC Symbol;Acc:HGNC:26060]
#259033	#N/A	1.53637	0.813425	1.03941	#N/A	2.5844	#N/A	1.86743	1.55434	#N/A	3.39356	#N/A	#N/A	0.975543	1.50437	1.14646	1.29053	#N/A	#N/A	#N/A	2.04107	1.66838	#N/A	#N/A	#N/A	#N/A	2.4132	0.989028	1.81352	#N/A	0.552246	#N/A	#N/A	#N/A	0.358838	#N/A	0.484183	#N/A	#N/A	#N/A	#N/A	#N/A	#N/A	#N/A	#N/A	#N/A	#N/A	#N/A	#N/A	#N/A	#N/A	0.715924	0.779224	1.30712	1.38128	1.53687	#N/A	1.48137	#N/A	#N/A	#N/A	1.40263	1.97003	27	ENSG00000259033		lncRNA	novel transcript
ZC3H12A-DT	#N/A	1.59976	2.55964	1.1533	2.1154	2.58958	3.36426	1.32846	2.13179	#N/A	3.71333	#N/A	1.43999	0.739283	#N/A	1.02464	1.12111	1.46063	#N/A	#N/A	#N/A	1.69527	#N/A	#N/A	1.23199	#N/A	1.30563	#N/A	#N/A	#N/A	#N/A	#N/A	#N/A	#N/A	#N/A	#N/A	#N/A	#N/A	#N/A	#N/A	#N/A	0.572063	#N/A	#N/A	#N/A	#N/A	#N/A	#N/A	#N/A	#N/A	#N/A	2.59512	1.39425	#N/A	3.2644	2.17491	1.60134	2.15488	1.63479	#N/A	#N/A	0.95434	1.46614	27	ENSG00000233621	ZC3H12A-DT	lncRNA	ZC3H12A divergent transcript [Source:HGNC Symbol;Acc:HGNC:49453]
ALK	#N/A	1.4902	2.50862	1.4713	2.7248	1.90757	4.35184	2.92782	4.51167	#N/A	1.53909	#N/A	#N/A	1.29089	1.0521	0.907992	1.04508	1.68967	1.74616	2.42836	#N/A	1.81492	#N/A	#N/A	2.47128	#N/A	0.913251	1.72926	#N/A	#N/A	#N/A	#N/A	0.857431	#N/A	#N/A	#N/A	#N/A	#N/A	#N/A	#N/A	#N/A	#N/A	#N/A	#N/A	#N/A	#N/A	#N/A	#N/A	#N/A	#N/A	#N/A	3.0258	#N/A	1.86785	4.56837	2.81477	2.30896	2.91069	#N/A	#N/A	#N/A	#N/A	#N/A	27	ENSG00000171094	ALK	protein_coding	ALK receptor tyrosine kinase [Source:HGNC Symbol;Acc:HGNC:427]
MYL3	#N/A	1.56965	3.85086	#N/A	2.51288	3.27363	2.44934	2.09911	#N/A	#N/A	#N/A	#N/A	#N/A	5.24793	3.53153	3.74198	2.54843	4.46212	2.21177	2.68021	3.50546	#N/A	#N/A	1.16388	2.41054	#N/A	2.47312	3.74109	3.57929	#N/A	#N/A	#N/A	#N/A	#N/A	#N/A	#N/A	#N/A	#N/A	#N/A	#N/A	#N/A	#N/A	#N/A	#N/A	#N/A	#N/A	#N/A	#N/A	#N/A	#N/A	#N/A	6.50978	#N/A	4.11948	2.98674	3.57638	2.38433	#N/A	2.60858	#N/A	#N/A	2.87711	1.67152	27	ENSG00000160808	MYL3	protein_coding	myosin light chain 3 [Source:HGNC Symbol;Acc:HGNC:7584]
KPNA4	#N/A	0.997537	1.27324	0.555505	0.774285	1.21189	1.35465	#N/A	2.06598	#N/A	1.95782	#N/A	0.600598	1.36618	0.974427	1.07499	#N/A	1.18181	1.86139	3.24593	1.49	1.63081	#N/A	1.69735	0.926833	#N/A	#N/A	#N/A	#N/A	#N/A	0.940825	#N/A	0.526582	#N/A	#N/A	#N/A	#N/A	#N/A	#N/A	#N/A	#N/A	#N/A	#N/A	#N/A	#N/A	#N/A	#N/A	#N/A	#N/A	#N/A	#N/A	1.23124	0.60978	#N/A	1.59195	1.02616	2.06927	2.73552	#N/A	#N/A	#N/A	#N/A	#N/A	27	ENSG00000186432	KPNA4	protein_coding	karyopherin subunit alpha 4 [Source:HGNC Symbol;Acc:HGNC:6397]
VPS37A	#N/A	1.19498	0.733453	0.522042	0.761634	1.05839	1.3645	0.942614	1.22859	#N/A	2.25936	#N/A	0.721025	0.334094	#N/A	0.432558	#N/A	#N/A	#N/A	2.06479	#N/A	1.061	#N/A	1.17183	#N/A	#N/A	1.10833	#N/A	0.574978	#N/A	0.567932	#N/A	#N/A	#N/A	#N/A	#N/A	#N/A	#N/A	#N/A	#N/A	#N/A	#N/A	#N/A	#N/A	#N/A	#N/A	#N/A	#N/A	#N/A	#N/A	#N/A	0.494472	0.700208	1.2174	1.31748	1.31947	2.66787	2.22361	#N/A	1.47788	#N/A	0.802473	#N/A	27	ENSG00000155975	VPS37A	protein_coding	VPS37A subunit of ESCRT-I [Source:HGNC Symbol;Acc:HGNC:24928]
COL24A1	#N/A	#N/A	4.22091	2.90614	2.69179	6.07062	1.88801	2.72318	5.77719	#N/A	2.15901	#N/A	1.46105	0.532212	#N/A	#N/A	#N/A	#N/A	#N/A	1.25387	#N/A	#N/A	#N/A	#N/A	#N/A	#N/A	3.5838	2.19201	1.4506	#N/A	1.83631	#N/A	2.15031	1.01622	#N/A	#N/A	#N/A	#N/A	#N/A	#N/A	#N/A	#N/A	0.245352	#N/A	#N/A	#N/A	#N/A	#N/A	#N/A	#N/A	#N/A	2.10101	#N/A	1.29119	2.2285	1.5842	#N/A	2.22511	1.69716	1.49595	#N/A	2.25531	4.07996	27	ENSG00000171502	COL24A1	protein_coding	collagen type XXIV alpha 1 chain [Source:HGNC Symbol;Acc:HGNC:20821]
CIRBP	#N/A	#N/A	1.46797	0.839925	1.49837	1.77765	1.59268	0.892635	2.03975	0.424122	2.36	#N/A	0.390143	#N/A	#N/A	#N/A	#N/A	#N/A	#N/A	0.748763	#N/A	#N/A	#N/A	1.00199	#N/A	#N/A	0.887027	0.476551	0.786989	#N/A	#N/A	#N/A	#N/A	#N/A	0.162079	#N/A	0.377753	0.120028	#N/A	#N/A	#N/A	#N/A	#N/A	#N/A	#N/A	#N/A	0.212943	0.172533	1.15701	#N/A	#N/A	#N/A	#N/A	#N/A	#N/A	0.779914	1.50186	0.787834	0.467696	#N/A	#N/A	0.936919	1.15417	27	ENSG00000099622	CIRBP	protein_coding	cold inducible RNA binding protein [Source:HGNC Symbol;Acc:HGNC:1982]
DIRC3-AS1	#N/A	#N/A	5.54609	2.05884	5.43865	5.01903	2.8659	3.32569	4.80178	#N/A	1.30718	#N/A	1.68355	0.868933	#N/A	2.47095	1.12423	#N/A	#N/A	#N/A	3.77383	#N/A	#N/A	#N/A	1.38239	#N/A	1.94359	1.18709	2.9806	#N/A	#N/A	#N/A	#N/A	#N/A	0.517915	#N/A	#N/A	#N/A	#N/A	#N/A	#N/A	#N/A	#N/A	#N/A	#N/A	#N/A	#N/A	#N/A	#N/A	#N/A	#N/A	1.44125	#N/A	1.5095	2.33226	1.2352	2.43567	1.20465	2.08175	#N/A	#N/A	1.26203	3.21044	27	ENSG00000233143	DIRC3-AS1	lncRNA	DIRC3 antisense RNA 1 [Source:HGNC Symbol;Acc:HGNC:50636]
GLIPR1L2	#N/A	#N/A	3.13516	1.96614	2.17624	3.04643	1.94954	3.66786	2.87129	#N/A	2.8867	#N/A	1.62231	0.479752	1.33589	#N/A	#N/A	#N/A	#N/A	2.24668	1.71658	#N/A	#N/A	2.03028	#N/A	#N/A	1.12066	2.25648	2.88643	#N/A	0.598724	#N/A	#N/A	#N/A	#N/A	#N/A	#N/A	#N/A	#N/A	#N/A	#N/A	#N/A	#N/A	#N/A	#N/A	#N/A	#N/A	#N/A	#N/A	#N/A	#N/A	1.71291	#N/A	1.07929	1.38084	2.40695	2.18854	3.12187	#N/A	1.29605	#N/A	1.51833	2.78411	27	ENSG00000180481	GLIPR1L2	protein_coding	GLIPR1 like 2 [Source:HGNC Symbol;Acc:HGNC:28592]
DENND1B	#N/A	#N/A	0.352921	#N/A	0.500192	0.50777	1.0396	0.963671	1.64699	#N/A	0.883531	1.05812	0.718128	0.220763	0.477895	#N/A	0.554063	#N/A	#N/A	2.2498	#N/A	0.530866	#N/A	1.11386	#N/A	#N/A	#N/A	#N/A	#N/A	#N/A	1.02811	1.78257	0.74523	0.544738	#N/A	#N/A	#N/A	#N/A	#N/A	#N/A	#N/A	#N/A	#N/A	#N/A	#N/A	#N/A	#N/A	#N/A	#N/A	#N/A	#N/A	0.766601	0.660037	1.09637	1.90349	1.56949	3.03273	1.48669	1.17607	#N/A	#N/A	#N/A	#N/A	27	ENSG00000213047	DENND1B	protein_coding	DENN domain containing 1B [Source:HGNC Symbol;Acc:HGNC:28404]
SLC46A3	#N/A	#N/A	1.11756	0.592451	#N/A	1.29418	1.40234	1.70814	1.42625	#N/A	2.69742	#N/A	0.758265	0.448206	1.58966	1.38747	1.68784	#N/A	#N/A	#N/A	#N/A	#N/A	#N/A	1.27583	1.51033	#N/A	#N/A	#N/A	#N/A	#N/A	1.76502	1.41952	1.27985	0.965609	#N/A	#N/A	#N/A	#N/A	#N/A	#N/A	#N/A	#N/A	#N/A	#N/A	#N/A	#N/A	#N/A	#N/A	#N/A	#N/A	#N/A	2.01279	1.76226	1.88901	3.17523	1.70608	3.68745	2.42533	1.75806	1.55376	#N/A	#N/A	#N/A	27	ENSG00000139508	SLC46A3	protein_coding	solute carrier family 46 member 3 [Source:HGNC Symbol;Acc:HGNC:27501]
COMTD1	#N/A	#N/A	4.94281	3.68075	3.88866	3.15834	1.93892	3.80718	1.87289	#N/A	1.27512	#N/A	1.54552	4.76971	2.56361	2.02933	1.15575	3.02806	1.55209	#N/A	#N/A	#N/A	#N/A	1.27526	1.23808	#N/A	1.44221	2.15804	1.65706	#N/A	3.6337	#N/A	1.69456	#N/A	#N/A	#N/A	#N/A	#N/A	#N/A	#N/A	#N/A	#N/A	#N/A	#N/A	#N/A	#N/A	#N/A	#N/A	#N/A	#N/A	#N/A	2.48642	#N/A	#N/A	2.01177	0.995387	0.746993	#N/A	1.27326	#N/A	#N/A	#N/A	#N/A	27	ENSG00000165644	COMTD1	protein_coding	catechol-O-methyltransferase domain containing 1 [Source:HGNC Symbol;Acc:HGNC:26309]
MYLK3	#N/A	#N/A	2.78799	#N/A	2.16588	1.53741	#N/A	3.75483	#N/A	#N/A	0.74259	#N/A	#N/A	5.02062	4.73743	3.29328	2.41014	4.45305	1.62014	0.673576	0.9386	1.21947	#N/A	#N/A	1.612	#N/A	2.89932	2.70894	1.96463	#N/A	#N/A	#N/A	#N/A	#N/A	#N/A	#N/A	#N/A	#N/A	#N/A	#N/A	#N/A	#N/A	#N/A	#N/A	#N/A	#N/A	#N/A	#N/A	#N/A	#N/A	#N/A	4.48471	1.31475	1.8638	1.94293	0.930304	0.640654	1.56098	1.60743	#N/A	#N/A	1.73593	#N/A	27	ENSG00000140795	MYLK3	protein_coding	myosin light chain kinase 3 [Source:HGNC Symbol;Acc:HGNC:29826]
SRP68	#N/A	#N/A	2.24675	1.09357	1.39711	2.6435	1.6664	1.85129	1.76304	#N/A	2.68981	#N/A	0.565058	0.981563	0.478809	1.429	#N/A	0.955853	#N/A	2.1037	#N/A	1.55642	#N/A	1.52848	1.8657	#N/A	#N/A	#N/A	#N/A	#N/A	0.778632	#N/A	#N/A	#N/A	#N/A	#N/A	0.659664	#N/A	#N/A	#N/A	#N/A	#N/A	#N/A	#N/A	#N/A	#N/A	#N/A	#N/A	#N/A	#N/A	#N/A	1.46171	0.765725	#N/A	1.85895	1.38908	1.40392	5.19392	#N/A	#N/A	#N/A	1.44083	2.13678	27	ENSG00000167881	SRP68	protein_coding	signal recognition particle 68 [Source:HGNC Symbol;Acc:HGNC:11302]
ANKRD24	#N/A	#N/A	2.09805	1.58272	4.48799	3.91641	2.10434	3.34491	1.38617	#N/A	#N/A	#N/A	1.79141	2.91123	2.65799	2.20311	#N/A	3.59766	3.34907	1.47265	#N/A	#N/A	1.89957	#N/A	#N/A	#N/A	1.10934	#N/A	1.30841	#N/A	#N/A	#N/A	#N/A	#N/A	#N/A	#N/A	#N/A	#N/A	#N/A	0.536256	#N/A	#N/A	0.317711	#N/A	#N/A	#N/A	#N/A	#N/A	#N/A	#N/A	0.657778	2.62378	1.52286	#N/A	3.52001	#N/A	1.13149	1.9246	#N/A	#N/A	#N/A	3.42282	1.90407	27	ENSG00000089847	ANKRD24	protein_coding	ankyrin repeat domain 24 [Source:HGNC Symbol;Acc:HGNC:29424]
ZSWIM7	#N/A	#N/A	0.981097	0.523874	0.56819	1.18304	1.19335	0.933955	1.51609	#N/A	2.53273	#N/A	0.78326	0.606848	0.939949	0.833867	0.861534	0.635721	#N/A	2.14083	#N/A	#N/A	#N/A	1.59823	#N/A	#N/A	#N/A	#N/A	#N/A	#N/A	#N/A	#N/A	#N/A	#N/A	#N/A	#N/A	0.380343	#N/A	#N/A	#N/A	#N/A	#N/A	#N/A	#N/A	#N/A	#N/A	#N/A	#N/A	1.13252	#N/A	#N/A	0.488879	0.335345	0.926157	0.801443	0.753435	2.54074	1.81928	0.768124	#N/A	#N/A	#N/A	0.811472	27	ENSG00000214941	ZSWIM7	protein_coding	zinc finger SWIM-type containing 7 [Source:HGNC Symbol;Acc:HGNC:26993]
UBA1	#N/A	#N/A	2.68248	1.46421	2.54576	2.77432	3.00237	1.41545	1.83497	#N/A	2.31844	#N/A	0.680517	0.49498	#N/A	#N/A	#N/A	0.719878	#N/A	1.07974	#N/A	#N/A	#N/A	1.39962	#N/A	#N/A	1.22476	0.971264	#N/A	2.81541	0.39503	#N/A	#N/A	#N/A	#N/A	#N/A	#N/A	#N/A	#N/A	#N/A	#N/A	#N/A	#N/A	#N/A	#N/A	#N/A	#N/A	#N/A	#N/A	#N/A	#N/A	1.08344	#N/A	1.55752	1.74985	1.4184	2.88495	3.17165	1.25749	2.21727	#N/A	1.49346	1.20827	27	ENSG00000130985	UBA1	protein_coding	ubiquitin like modifier activating enzyme 1 [Source:HGNC Symbol;Acc:HGNC:12469]
#237422	#N/A	#N/A	3.7622	2.61275	3.53036	1.28038	1.34424	4.54393	#N/A	#N/A	#N/A	#N/A	1.56103	3.78668	2.20273	3.79657	3.17867	1.80375	1.99499	#N/A	#N/A	1.89512	#N/A	1.09452	#N/A	#N/A	2.21728	2.62287	2.72197	#N/A	2.52835	#N/A	1.61101	#N/A	#N/A	#N/A	#N/A	#N/A	#N/A	#N/A	#N/A	#N/A	#N/A	#N/A	#N/A	#N/A	#N/A	#N/A	#N/A	#N/A	#N/A	3.53779	1.8777	1.51254	2.60928	1.90299	#N/A	2.04473	1.94325	#N/A	#N/A	#N/A	#N/A	27	ENSG00000237422		lncRNA	novel transcript
RMND5B	#N/A	#N/A	0.953186	0.76608	0.857702	1.163	1.10736	1.21129	1.51119	#N/A	1.28174	#N/A	0.48007	0.486632	0.573044	0.513664	#N/A	0.937052	0.892842	1.45583	#N/A	#N/A	#N/A	1.2909	#N/A	#N/A	1.00763	1.0953	1.10454	#N/A	0.410817	#N/A	#N/A	0.729332	#N/A	#N/A	#N/A	#N/A	#N/A	#N/A	#N/A	#N/A	#N/A	#N/A	#N/A	#N/A	#N/A	#N/A	#N/A	#N/A	#N/A	0.407229	#N/A	#N/A	#N/A	0.76275	1.6993	1.01539	#N/A	#N/A	#N/A	0.816487	1.23692	27	ENSG00000145916	RMND5B	protein_coding	required for meiotic nuclear division 5 homolog B [Source:HGNC Symbol;Acc:HGNC:26181]
SEC14L2	#N/A	#N/A	1.86581	0.721717	2.09613	2.03038	1.51474	1.32844	2.87589	#N/A	1.90475	#N/A	0.788829	#N/A	0.671933	0.617598	#N/A	#N/A	#N/A	1.55006	#N/A	#N/A	0.574188	1.2859	1.70165	#N/A	2.07331	0.882969	1.96931	#N/A	0.335457	#N/A	0.671589	#N/A	#N/A	#N/A	#N/A	#N/A	#N/A	#N/A	#N/A	#N/A	#N/A	#N/A	#N/A	#N/A	#N/A	#N/A	0.862157	#N/A	#N/A	#N/A	0.667382	#N/A	#N/A	2.06644	2.75651	0.960008	#N/A	1.41053	#N/A	#N/A	1.3359	27	ENSG00000100003	SEC14L2	protein_coding	SEC14 like lipid binding 2 [Source:HGNC Symbol;Acc:HGNC:10699]
PRPF31#105618	#N/A	#N/A	1.41314	0.606507	1.88243	#N/A	2.83209	1.41705	2.38096	#N/A	1.62468	#N/A	#N/A	0.812296	0.607197	0.786372	#N/A	0.818447	#N/A	1.60658	1.33507	1.06211	0.733747	2.67306	#N/A	#N/A	1.42434	#N/A	#N/A	#N/A	0.368401	#N/A	#N/A	#N/A	#N/A	#N/A	0.518125	#N/A	#N/A	#N/A	0.289008	0.511028	#N/A	#N/A	#N/A	#N/A	#N/A	#N/A	#N/A	#N/A	0.313298	0.786471	0.658045	1.35606	#N/A	1.47473	#N/A	1.81462	#N/A	#N/A	#N/A	#N/A	#N/A	27	ENSG00000105618	PRPF31	protein_coding	pre-mRNA processing factor 31 [Source:HGNC Symbol;Acc:HGNC:15446]
TEX52	#N/A	#N/A	2.20022	1.51287	1.45919	3.16921	#N/A	3.37196	1.59965	0.945757	#N/A	#N/A	1.69103	2.24225	2.08001	1.61995	2.76061	1.75923	#N/A	1.01457	1.55068	#N/A	#N/A	1.14465	#N/A	#N/A	1.75935	#N/A	1.53889	#N/A	1.94604	#N/A	1.59389	#N/A	#N/A	#N/A	#N/A	#N/A	#N/A	0.503229	0.458601	#N/A	#N/A	#N/A	#N/A	#N/A	#N/A	0.421077	#N/A	#N/A	0.482241	1.99513	#N/A	#N/A	#N/A	1.86362	#N/A	#N/A	#N/A	#N/A	#N/A	#N/A	1.19581	27	ENSG00000283297	TEX52	protein_coding	testis expressed 52 [Source:HGNC Symbol;Acc:HGNC:53643]
MMACHC	#N/A	#N/A	3.05879	2.17977	2.18148	2.51059	3.5898	2.44773	3.29394	#N/A	1.18807	#N/A	2.04045	2.03697	1.75971	2.65551	#N/A	1.92833	1.48019	1.46087	1.42769	1.33108	#N/A	#N/A	#N/A	#N/A	2.28313	#N/A	#N/A	#N/A	1.30527	#N/A	#N/A	#N/A	#N/A	#N/A	#N/A	#N/A	#N/A	#N/A	#N/A	#N/A	#N/A	#N/A	#N/A	#N/A	#N/A	#N/A	#N/A	#N/A	#N/A	3.35207	1.09174	#N/A	3.71726	1.9241	1.32448	1.954	1.38138	#N/A	#N/A	1.29008	#N/A	27	ENSG00000132763	MMACHC	protein_coding	metabolism of cobalamin associated C [Source:HGNC Symbol;Acc:HGNC:24525]
#286805	#N/A	#N/A	2.18675	1.82167	2.0775	1.35965	#N/A	2.82399	1.91183	#N/A	#N/A	#N/A	1.60211	2.2513	2.56597	1.26235	#N/A	2.28285	#N/A	1.11546	#N/A	1.65965	#N/A	1.19023	1.39595	#N/A	1.70325	1.66174	3.08516	#N/A	0.783883	#N/A	1.48624	#N/A	#N/A	#N/A	#N/A	#N/A	#N/A	#N/A	#N/A	#N/A	#N/A	#N/A	#N/A	#N/A	#N/A	#N/A	#N/A	#N/A	#N/A	2.49067	1.7996	#N/A	1.19532	#N/A	#N/A	1.44476	2.57624	#N/A	#N/A	2.50958	1.2603	27	ENSG00000286805		lncRNA	novel transcript, antisense to PARK2
TCF24	#N/A	#N/A	2.73977	2.47548	#N/A	1.95968	1.35144	3.8176	1.10815	#N/A	#N/A	#N/A	1.76492	2.14824	3.44482	2.03862	1.36384	1.49645	#N/A	#N/A	0.845655	#N/A	2.38947	#N/A	0.969348	#N/A	3.08938	#N/A	1.56583	#N/A	1.33368	#N/A	2.05933	#N/A	#N/A	#N/A	#N/A	#N/A	#N/A	#N/A	#N/A	#N/A	#N/A	#N/A	#N/A	#N/A	#N/A	#N/A	#N/A	#N/A	#N/A	2.65639	2.00983	1.49071	1.55955	0.891546	#N/A	1.16446	1.32033	#N/A	#N/A	1.31258	#N/A	27	ENSG00000261787	TCF24	protein_coding	transcription factor 24 [Source:HGNC Symbol;Acc:HGNC:32275]
CREBBP	#N/A	#N/A	#N/A	#N/A	#N/A	0.4866	0.516113	0.463653	0.580282	0.218507	1.07106	#N/A	0.368424	#N/A	#N/A	#N/A	#N/A	#N/A	#N/A	0.715076	#N/A	#N/A	#N/A	0.709759	#N/A	#N/A	0.326656	#N/A	#N/A	#N/A	#N/A	#N/A	#N/A	#N/A	0.211389	#N/A	#N/A	0.212993	#N/A	0.192454	0.208613	0.319779	0.161894	#N/A	#N/A	#N/A	0.208451	0.215853	1.12838	#N/A	0.23148	#N/A	#N/A	0.384522	0.411355	#N/A	1.72861	0.758452	#N/A	0.914497	#N/A	0.657044	0.631754	27	ENSG00000005339	CREBBP	protein_coding	CREB binding protein [Source:HGNC Symbol;Acc:HGNC:2348]
MUC4#145113	#N/A	#N/A	2.94066	2.52325	1.77992	2.01849	2.18687	2.56517	1.55523	#N/A	#N/A	#N/A	1.15854	#N/A	1.08284	1.63448	#N/A	1.23871	#N/A	0.859021	#N/A	#N/A	#N/A	#N/A	#N/A	#N/A	1.71294	1.11146	1.96117	#N/A	#N/A	#N/A	#N/A	#N/A	#N/A	#N/A	0.521108	#N/A	#N/A	#N/A	#N/A	#N/A	#N/A	#N/A	#N/A	#N/A	#N/A	#N/A	#N/A	#N/A	#N/A	1.66987	0.876942	1.98286	1.27111	1.19833	0.888795	1.80466	1.46512	#N/A	1.86627	3.47809	2.022	27	ENSG00000145113	MUC4	protein_coding	mucin 4, cell surface associated [Source:HGNC Symbol;Acc:HGNC:7514]
LRRN1	#N/A	#N/A	4.10259	2.45843	5.1529	4.7224	1.63661	2.02888	2.57227	#N/A	#N/A	#N/A	#N/A	2.21985	2.00941	1.10489	#N/A	1.33459	1.4087	2.14862	#N/A	#N/A	#N/A	1.68783	#N/A	#N/A	2.58586	1.5434	4.50388	#N/A	#N/A	#N/A	#N/A	#N/A	#N/A	#N/A	#N/A	#N/A	#N/A	#N/A	#N/A	#N/A	#N/A	#N/A	#N/A	#N/A	#N/A	#N/A	#N/A	#N/A	#N/A	2.04839	1.33059	2.06031	1.64851	1.6686	1.46636	1.67902	3.73542	#N/A	#N/A	4.30495	2.87405	27	ENSG00000175928	LRRN1	protein_coding	leucine rich repeat neuronal 1 [Source:HGNC Symbol;Acc:HGNC:20980]
ENAM	#N/A	#N/A	4.80872	3.64747	1.56074	1.80816	1.2412	3.72531	1.01827	#N/A	#N/A	#N/A	3.36504	4.87458	4.80967	4.53371	1.55046	3.10566	1.18593	#N/A	#N/A	1.01306	#N/A	#N/A	1.0438	#N/A	2.86509	1.40045	1.60736	#N/A	3.46506	#N/A	2.81082	#N/A	#N/A	#N/A	#N/A	#N/A	#N/A	#N/A	#N/A	#N/A	#N/A	#N/A	#N/A	#N/A	#N/A	#N/A	#N/A	#N/A	#N/A	3.66661	4.12948	1.55974	#N/A	0.942992	#N/A	1.06717	#N/A	#N/A	#N/A	1.07001	#N/A	27	ENSG00000132464	ENAM	protein_coding	enamelin [Source:HGNC Symbol;Acc:HGNC:3344]
RBM38	#N/A	#N/A	0.162306	0.159505	0.106545	0.138497	0.128866	0.153989	#N/A	#N/A	#N/A	#N/A	0.151771	0.200399	0.173506	0.168216	0.108774	0.154856	0.105658	#N/A	0.101008	#N/A	0.154097	#N/A	0.107316	#N/A	0.159709	0.14173	0.139316	#N/A	0.190005	#N/A	0.147985	#N/A	#N/A	#N/A	#N/A	#N/A	#N/A	#N/A	#N/A	0.114908	#N/A	#N/A	#N/A	#N/A	#N/A	#N/A	#N/A	#N/A	#N/A	0.202387	0.166175	#N/A	0.134968	#N/A	#N/A	#N/A	0.124512	#N/A	#N/A	0.135278	#N/A	27	ENSG00000132819	RBM38	protein_coding	RNA binding motif protein 38 [Source:HGNC Symbol;Acc:HGNC:15818]
NUBP1	#N/A	#N/A	0.692304	#N/A	0.97021	1.354	#N/A	1.3698	#N/A	#N/A	3.89355	#N/A	#N/A	1.36413	1.14431	1.06537	2.43497	1.54408	1.18983	1.34235	#N/A	4.44843	0.759341	1.18122	#N/A	#N/A	#N/A	#N/A	#N/A	#N/A	0.952527	#N/A	1.24965	1.10048	#N/A	#N/A	#N/A	#N/A	#N/A	#N/A	#N/A	#N/A	#N/A	#N/A	#N/A	#N/A	#N/A	#N/A	#N/A	#N/A	#N/A	2.27809	1.12513	1.87041	3.36644	3.14419	2.92411	3.19362	#N/A	#N/A	#N/A	1.88752	1.23938	27	ENSG00000103274	NUBP1	protein_coding	NUBP iron-sulfur cluster assembly factor 1, cytosolic [Source:HGNC Symbol;Acc:HGNC:8041]
MYH4	#N/A	#N/A	4.10119	2.97258	1.81554	1.6313	1.7865	2.92988	1.56118	0.95403	#N/A	#N/A	2.67685	#N/A	1.50767	#N/A	2.56507	#N/A	#N/A	#N/A	#N/A	#N/A	#N/A	#N/A	#N/A	#N/A	3.7806	2.14994	2.20682	#N/A	#N/A	#N/A	#N/A	#N/A	1.34124	#N/A	#N/A	0.526287	#N/A	0.911586	0.824049	#N/A	#N/A	0.335931	#N/A	#N/A	#N/A	#N/A	#N/A	#N/A	#N/A	3.94517	4.80918	2.16779	2.10778	#N/A	#N/A	1.62187	1.69067	#N/A	#N/A	2.01966	1.08405	27	ENSG00000264424	MYH4	protein_coding	myosin heavy chain 4 [Source:HGNC Symbol;Acc:HGNC:7574]
XPO1	#N/A	#N/A	0.903212	0.38083	0.770093	1.34159	1.0289	0.464939	1.67665	0.276736	1.90571	#N/A	0.413872	0.346879	0.530956	0.267016	#N/A	0.352	#N/A	0.945822	0.845909	#N/A	#N/A	1.10618	0.477254	#N/A	0.272015	#N/A	#N/A	#N/A	#N/A	#N/A	#N/A	#N/A	#N/A	#N/A	#N/A	#N/A	#N/A	#N/A	#N/A	#N/A	#N/A	#N/A	0.159347	#N/A	0.218483	0.124635	#N/A	#N/A	#N/A	0.200643	0.317021	#N/A	0.671398	#N/A	1.66926	1.01761	#N/A	#N/A	#N/A	#N/A	#N/A	27	ENSG00000082898	XPO1	protein_coding	exportin 1 [Source:HGNC Symbol;Acc:HGNC:12825]
CIAO3	#N/A	#N/A	1.95476	1.22616	1.07571	1.65946	1.84078	1.5485	1.49837	#N/A	2.08044	#N/A	1.17114	0.971813	0.843709	1.15954	0.991571	#N/A	#N/A	#N/A	#N/A	1.21168	#N/A	3.54301	1.14999	#N/A	1.40201	#N/A	#N/A	#N/A	0.981238	#N/A	#N/A	#N/A	#N/A	#N/A	#N/A	#N/A	#N/A	#N/A	#N/A	#N/A	#N/A	#N/A	#N/A	#N/A	#N/A	#N/A	#N/A	#N/A	#N/A	1.23258	#N/A	1.03306	1.28161	#N/A	2.62229	2.57471	1.09445	1.86887	#N/A	1.23295	1.5204	27	ENSG00000103245	CIAO3	protein_coding	cytosolic iron-sulfur assembly component 3 [Source:HGNC Symbol;Acc:HGNC:14179]
CLTC	#N/A	#N/A	0.463379	0.576923	0.645551	0.715821	0.734711	0.63562	2.10408	#N/A	1.34878	#N/A	0.439525	0.296338	0.358814	0.390293	0.437271	0.370259	0.494098	0.83219	#N/A	#N/A	#N/A	0.963269	#N/A	#N/A	#N/A	#N/A	#N/A	#N/A	0.37896	#N/A	#N/A	#N/A	#N/A	#N/A	#N/A	#N/A	#N/A	#N/A	#N/A	#N/A	#N/A	#N/A	#N/A	#N/A	#N/A	#N/A	0.744042	#N/A	#N/A	0.441013	0.359831	#N/A	0.553454	1.23611	1.47949	1.45524	0.590907	1.21131	#N/A	#N/A	#N/A	27	ENSG00000141367	CLTC	protein_coding	clathrin heavy chain [Source:HGNC Symbol;Acc:HGNC:2092]
SNX5	#N/A	#N/A	2.51783	1.44491	2.03179	2.10154	1.42819	1.07877	5.90552	#N/A	2.78693	#N/A	1.04996	0.654181	#N/A	0.654878	#N/A	0.884306	#N/A	1.73914	#N/A	0.994183	#N/A	1.16269	#N/A	#N/A	#N/A	#N/A	#N/A	#N/A	0.511697	#N/A	#N/A	#N/A	#N/A	#N/A	0.558171	#N/A	0.332346	0.330186	#N/A	#N/A	#N/A	#N/A	#N/A	#N/A	#N/A	#N/A	#N/A	#N/A	#N/A	1.52665	1.1736	0.901225	1.24702	1.39845	1.31875	2.87833	1.57098	#N/A	#N/A	#N/A	#N/A	27	ENSG00000089006	SNX5	protein_coding	sorting nexin 5 [Source:HGNC Symbol;Acc:HGNC:14969]
METTL7A	#N/A	#N/A	5.82911	2.73026	3.28204	3.11351	2.63475	1.62183	3.53796	#N/A	4.0093	1.4057	1.14988	#N/A	#N/A	#N/A	#N/A	#N/A	#N/A	#N/A	#N/A	#N/A	#N/A	0.741288	#N/A	#N/A	0.858128	1.51732	0.893606	#N/A	0.66408	#N/A	#N/A	#N/A	#N/A	#N/A	0.308341	#N/A	#N/A	#N/A	#N/A	#N/A	#N/A	#N/A	#N/A	#N/A	#N/A	#N/A	#N/A	#N/A	#N/A	2.11348	1.19053	1.08434	1.45667	2.41757	2.73477	2.91398	2.04415	2.00521	#N/A	2.49509	3.09627	27	ENSG00000185432	METTL7A	protein_coding	methyltransferase like 7A [Source:HGNC Symbol;Acc:HGNC:24550]
ZMYM4-AS1	#N/A	#N/A	0.894848	1.553	1.28643	1.68015	1.44969	1.1051	1.58091	0.488379	1.77163	2.25253	0.79045	#N/A	#N/A	#N/A	#N/A	#N/A	#N/A	1.67107	#N/A	#N/A	#N/A	1.88484	#N/A	#N/A	1.37449	2.53502	2.23342	#N/A	#N/A	#N/A	#N/A	#N/A	#N/A	#N/A	1.22162	#N/A	#N/A	#N/A	0.235753	#N/A	#N/A	#N/A	#N/A	#N/A	#N/A	#N/A	#N/A	#N/A	0.341108	#N/A	#N/A	1.2431	#N/A	1.37198	3.79373	0.880745	0.931136	2.57067	0.980715	1.13098	#N/A	27	ENSG00000227409	ZMYM4-AS1	lncRNA	ZMYM4 antisense RNA 1 [Source:HGNC Symbol;Acc:HGNC:40624]
AKIRIN2	#N/A	#N/A	2.05986	1.72348	1.32319	1.77914	2.90415	0.982141	2.44453	#N/A	3.14891	1.12229	0.608099	0.809972	0.895868	0.419279	#N/A	#N/A	#N/A	4.33709	#N/A	1.06865	#N/A	2.14708	#N/A	#N/A	#N/A	#N/A	#N/A	#N/A	0.488749	#N/A	#N/A	#N/A	#N/A	#N/A	#N/A	#N/A	#N/A	#N/A	#N/A	#N/A	#N/A	#N/A	#N/A	#N/A	#N/A	#N/A	#N/A	#N/A	#N/A	0.92096	0.609818	#N/A	1.66063	1.41028	4.30863	2.7914	1.08122	2.20897	#N/A	0.757119	0.976683	27	ENSG00000135334	AKIRIN2	protein_coding	akirin 2 [Source:HGNC Symbol;Acc:HGNC:21407]
COL4A6	#N/A	#N/A	3.79433	3.28151	2.03532	3.78356	3.15908	2.34267	3.14074	#N/A	1.22078	#N/A	1.42347	5.56892	3.23859	3.62494	1.35795	3.23442	2.9453	1.35596	2.11217	#N/A	#N/A	#N/A	#N/A	#N/A	3.06999	1.98787	3.67729	#N/A	2.18873	#N/A	1.98904	#N/A	#N/A	#N/A	#N/A	#N/A	#N/A	#N/A	#N/A	#N/A	#N/A	#N/A	#N/A	#N/A	#N/A	#N/A	#N/A	#N/A	#N/A	2.84467	#N/A	#N/A	2.10273	1.31393	#N/A	#N/A	#N/A	#N/A	#N/A	3.39101	1.70308	27	ENSG00000197565	COL4A6	protein_coding	collagen type IV alpha 6 chain [Source:HGNC Symbol;Acc:HGNC:2208]
#231616	#N/A	#N/A	3.21454	2.25321	3.74523	3.20473	2.48654	2.04433	2.22567	#N/A	1.18539	#N/A	1.5059	0.867837	1.76631	#N/A	1.25867	1.25339	#N/A	0.981149	#N/A	#N/A	#N/A	#N/A	2.03721	#N/A	4.4022	#N/A	2.99388	#N/A	#N/A	1.34144	#N/A	#N/A	#N/A	#N/A	#N/A	#N/A	#N/A	#N/A	#N/A	#N/A	#N/A	#N/A	#N/A	#N/A	#N/A	#N/A	#N/A	#N/A	#N/A	2.61393	2.4086	#N/A	2.72346	#N/A	0.866709	2.35035	2.27672	#N/A	3.35864	1.52083	1.43545	27	ENSG00000231616		lncRNA	novel transcript, antisense to KIF27
GPATCH4	#N/A	#N/A	3.55285	1.92954	2.71549	2.84946	1.37253	1.42474	3.82487	#N/A	1.70009	#N/A	0.859602	1.19496	0.960443	0.884469	1.35701	0.886908	1.87296	2.06866	#N/A	1.67604	#N/A	1.46368	#N/A	#N/A	2.19198	1.1092	#N/A	#N/A	0.566508	#N/A	#N/A	#N/A	#N/A	#N/A	0.758206	#N/A	#N/A	#N/A	#N/A	#N/A	#N/A	#N/A	#N/A	#N/A	#N/A	#N/A	#N/A	#N/A	#N/A	1.40204	0.750725	1.12651	1.17269	#N/A	#N/A	2.84408	#N/A	#N/A	#N/A	#N/A	#N/A	27	ENSG00000160818	GPATCH4	protein_coding	G-patch domain containing 4 (gene/pseudogene) [Source:HGNC Symbol;Acc:HGNC:25982]
ABCC8	#N/A	#N/A	3.94011	2.95676	2.55355	2.30148	#N/A	1.81649	2.99122	#N/A	1.64372	#N/A	#N/A	2.75961	2.37433	2.15875	2.98989	2.54147	1.36005	1.20972	#N/A	1.56235	#N/A	#N/A	#N/A	#N/A	4.7834	2.00275	2.01174	#N/A	#N/A	#N/A	#N/A	#N/A	0.586794	#N/A	#N/A	0.755294	#N/A	#N/A	0.497536	#N/A	#N/A	#N/A	#N/A	#N/A	#N/A	#N/A	#N/A	#N/A	#N/A	2.93794	#N/A	#N/A	2.14056	1.41944	#N/A	1.94186	#N/A	#N/A	#N/A	1.93491	1.91332	27	ENSG00000006071	ABCC8	protein_coding	ATP binding cassette subfamily C member 8 [Source:HGNC Symbol;Acc:HGNC:59]
NTMT2	#N/A	#N/A	2.49427	1.33029	#N/A	0.818046	0.641065	2.03081	0.512403	#N/A	#N/A	#N/A	1.57542	5.0595	3.26618	3.36717	0.723862	1.3687	0.605969	#N/A	#N/A	0.550685	#N/A	#N/A	#N/A	#N/A	1.71718	0.79685	0.913624	#N/A	4.3778	#N/A	1.18423	#N/A	#N/A	#N/A	#N/A	#N/A	#N/A	#N/A	#N/A	#N/A	#N/A	#N/A	#N/A	#N/A	#N/A	#N/A	#N/A	#N/A	0.62749	3.7299	2.42949	0.835893	0.768077	0.51872	#N/A	0.533212	#N/A	#N/A	#N/A	0.586835	#N/A	27	ENSG00000203740	NTMT2	protein_coding	N-terminal Xaa-Pro-Lys N-methyltransferase 2 [Source:HGNC Symbol;Acc:HGNC:31932]
PRDM2	#N/A	#N/A	0.452755	0.597056	0.588104	0.891208	0.581449	0.459046	1.04672	#N/A	1.26977	#N/A	0.357884	0.56382	0.309309	0.567335	#N/A	0.801611	0.939681	1.58107	#N/A	0.914027	#N/A	1.24915	#N/A	#N/A	#N/A	#N/A	#N/A	#N/A	0.215491	#N/A	#N/A	#N/A	#N/A	#N/A	#N/A	#N/A	#N/A	#N/A	#N/A	#N/A	#N/A	#N/A	#N/A	#N/A	#N/A	#N/A	#N/A	#N/A	#N/A	0.578993	0.516396	0.780274	0.867837	0.750365	2.9487	1.84325	0.715656	1.35992	#N/A	#N/A	#N/A	27	ENSG00000116731	PRDM2	protein_coding	PR/SET domain 2 [Source:HGNC Symbol;Acc:HGNC:9347]
NEURL2	#N/A	#N/A	4.01634	3.70117	1.59943	1.38218	0.90146	2.46748	#N/A	#N/A	0.5444	#N/A	2.35036	3.83545	4.84694	3.70193	0.931961	2.42423	#N/A	#N/A	#N/A	#N/A	#N/A	0.552978	0.805459	#N/A	#N/A	1.40784	#N/A	#N/A	1.15694	#N/A	1.54531	#N/A	#N/A	#N/A	0.494768	#N/A	#N/A	#N/A	#N/A	#N/A	#N/A	#N/A	#N/A	#N/A	#N/A	#N/A	#N/A	#N/A	#N/A	2.95194	2.2162	1.29321	1.14381	0.719578	0.438839	0.794178	0.969241	#N/A	#N/A	#N/A	#N/A	27	ENSG00000124257	NEURL2	protein_coding	neuralized E3 ubiquitin protein ligase 2 [Source:HGNC Symbol;Acc:HGNC:16156]
LINC01285	#N/A	#N/A	2.02876	1.32032	2.30589	3.90854	3.23825	1.4717	1.89196	#N/A	1.70781	#N/A	1.06466	#N/A	0.758459	0.965384	1.92435	#N/A	#N/A	1.42593	#N/A	#N/A	#N/A	#N/A	1.87608	#N/A	0.9921	1.51939	3.75547	#N/A	#N/A	#N/A	1.17381	#N/A	#N/A	#N/A	#N/A	#N/A	#N/A	#N/A	#N/A	#N/A	#N/A	#N/A	#N/A	#N/A	#N/A	#N/A	#N/A	#N/A	#N/A	3.13435	2.9625	2.25682	3.42012	1.6145	1.15724	2.04713	3.04476	#N/A	#N/A	3.40881	#N/A	27	ENSG00000203650	LINC01285	lncRNA	long intergenic non-protein coding RNA 1285 [Source:HGNC Symbol;Acc:HGNC:50344]
GOLGA1	#N/A	#N/A	0.832049	0.88836	0.868227	1.56177	1.22223	0.57296	0.757475	0.288657	1.98614	#N/A	0.596838	0.491869	0.656846	0.543639	#N/A	0.45687	#N/A	1.40856	#N/A	#N/A	#N/A	#N/A	#N/A	#N/A	0.725521	0.578574	0.830582	#N/A	#N/A	#N/A	0.403066	#N/A	#N/A	#N/A	#N/A	#N/A	#N/A	#N/A	#N/A	#N/A	#N/A	#N/A	#N/A	#N/A	#N/A	#N/A	#N/A	#N/A	#N/A	0.611158	0.539978	#N/A	1.08193	0.829796	5.60385	1.67625	0.597927	#N/A	#N/A	#N/A	1.01782	27	ENSG00000136935	GOLGA1	protein_coding	golgin A1 [Source:HGNC Symbol;Acc:HGNC:4424]
LNCOG	#N/A	#N/A	6.86341	3.85883	#N/A	1.5515	1.2149	2.10246	1.24767	#N/A	0.764652	#N/A	1.13682	#N/A	#N/A	#N/A	1.10281	#N/A	#N/A	#N/A	#N/A	#N/A	#N/A	#N/A	#N/A	#N/A	2.97791	1.329	1.47782	#N/A	3.23378	#N/A	#N/A	#N/A	0.962704	#N/A	#N/A	1.17293	0.425644	1.86533	2.32779	2.59073	#N/A	#N/A	#N/A	#N/A	#N/A	#N/A	#N/A	#N/A	1.55449	3.79443	3.21718	1.10595	1.63661	#N/A	#N/A	1.2239	1.24955	#N/A	#N/A	1.05773	#N/A	27	ENSG00000257219	LNCOG	lncRNA	lncRNA osteogenesis associated [Source:HGNC Symbol;Acc:HGNC:53336]
ASAH2B	#N/A	#N/A	3.09397	1.93656	1.93814	2.84391	3.81	1.43086	1.70701	#N/A	2.49827	#N/A	1.19661	1.44643	1.53035	2.17151	1.82764	#N/A	1.54858	1.88902	#N/A	1.6007	#N/A	1.41792	#N/A	#N/A	3.5781	2.47287	4.11324	#N/A	#N/A	#N/A	#N/A	#N/A	#N/A	#N/A	#N/A	#N/A	#N/A	#N/A	#N/A	#N/A	#N/A	#N/A	#N/A	#N/A	#N/A	#N/A	#N/A	#N/A	#N/A	1.45487	1.13953	#N/A	1.21453	#N/A	1.40612	2.29649	#N/A	#N/A	#N/A	1.4215	2.49494	27	ENSG00000204147	ASAH2B	protein_coding	N-acylsphingosine amidohydrolase 2B [Source:HGNC Symbol;Acc:HGNC:23456]
AIG1	#N/A	#N/A	1.80021	0.872015	1.4481	2.40864	1.25207	0.929369	1.66889	#N/A	1.25875	#N/A	#N/A	1.30245	1.11898	0.82283	#N/A	1.11809	#N/A	2.02087	1.13036	2.58176	#N/A	1.28374	0.976122	#N/A	#N/A	#N/A	0.737169	1.5955	#N/A	#N/A	#N/A	#N/A	#N/A	#N/A	#N/A	#N/A	#N/A	#N/A	#N/A	#N/A	#N/A	#N/A	#N/A	#N/A	#N/A	#N/A	#N/A	#N/A	#N/A	#N/A	#N/A	#N/A	0.981623	0.820401	2.07021	2.09039	0.739794	1.08976	#N/A	1.6628	1.52749	27	ENSG00000146416	AIG1	protein_coding	androgen induced 1 [Source:HGNC Symbol;Acc:HGNC:21607]
EPHX2	#N/A	#N/A	1.7466	1.32582	1.26403	1.12206	0.835089	1.04498	2.43002	#N/A	2.08731	#N/A	#N/A	1.41587	1.92907	0.781017	1.42206	1.15846	1.81957	1.46415	2.76431	1.14563	#N/A	2.07835	1.52564	#N/A	2.03628	1.82374	2.52264	#N/A	#N/A	#N/A	#N/A	#N/A	#N/A	#N/A	#N/A	#N/A	#N/A	#N/A	#N/A	#N/A	#N/A	#N/A	#N/A	#N/A	#N/A	#N/A	#N/A	#N/A	#N/A	#N/A	#N/A	0.829264	#N/A	#N/A	3.39504	3.81185	#N/A	2.43998	#N/A	#N/A	1.84859	27	ENSG00000120915	EPHX2	protein_coding	epoxide hydrolase 2 [Source:HGNC Symbol;Acc:HGNC:3402]
IRGQ	#N/A	#N/A	1.85615	1.1295	#N/A	2.05499	1.24163	1.1286	1.57837	#N/A	1.65383	#N/A	1.0809	0.860045	0.921847	0.634685	1.82532	0.830577	1.91494	1.355	1.31626	2.29289	#N/A	1.89638	#N/A	#N/A	#N/A	1.77644	#N/A	#N/A	#N/A	#N/A	#N/A	#N/A	#N/A	#N/A	#N/A	#N/A	#N/A	#N/A	#N/A	#N/A	#N/A	#N/A	#N/A	#N/A	#N/A	#N/A	#N/A	#N/A	#N/A	1.31794	1.24672	2.14416	1.69676	1.35167	#N/A	#N/A	#N/A	1.30497	#N/A	1.5907	1.80144	27	ENSG00000167378	IRGQ	protein_coding	immunity related GTPase Q [Source:HGNC Symbol;Acc:HGNC:24868]
SLC10A2	#N/A	#N/A	3.55216	0.616947	0.477864	0.394834	#N/A	0.556817	#N/A	0.718816	#N/A	#N/A	#N/A	4.16593	0.870936	0.678391	0.291843	0.49301	#N/A	#N/A	#N/A	#N/A	#N/A	#N/A	#N/A	#N/A	0.621485	#N/A	#N/A	#N/A	1.23136	#N/A	0.453531	#N/A	1.85986	#N/A	3.50579	4.84647	1.87425	3.64388	4.98521	#N/A	1.80228	#N/A	#N/A	#N/A	#N/A	0.695872	#N/A	#N/A	4.18379	3.87821	0.695123	#N/A	#N/A	#N/A	#N/A	0.261828	#N/A	#N/A	0.343203	#N/A	#N/A	27	ENSG00000125255	SLC10A2	protein_coding	solute carrier family 10 member 2 [Source:HGNC Symbol;Acc:HGNC:10906]
ARHGEF4	#N/A	#N/A	2.07129	1.68437	1.60872	2.65993	#N/A	1.59672	1.24485	#N/A	#N/A	#N/A	#N/A	1.81725	#N/A	1.08687	1.35857	1.10652	#N/A	#N/A	#N/A	#N/A	#N/A	#N/A	#N/A	#N/A	3.85399	2.17389	1.5137	#N/A	#N/A	#N/A	#N/A	#N/A	0.843897	#N/A	#N/A	0.62956	0.174948	0.543714	1.01086	1.1537	#N/A	#N/A	#N/A	#N/A	#N/A	0.474684	#N/A	#N/A	1.31139	2.83787	1.93267	#N/A	1.53602	#N/A	#N/A	#N/A	1.76384	#N/A	#N/A	1.76308	0.923949	27	ENSG00000136002	ARHGEF4	protein_coding	Rho guanine nucleotide exchange factor 4 [Source:HGNC Symbol;Acc:HGNC:684]
NPIPA5#183793	#N/A	#N/A	1.66515	1.38401	2.34352	1.98991	2.23119	1.45051	2.05719	#N/A	#N/A	#N/A	1.23701	0.732798	0.842011	1.16318	1.43502	#N/A	#N/A	#N/A	#N/A	#N/A	#N/A	#N/A	#N/A	#N/A	1.50942	#N/A	2.97878	#N/A	0.676776	#N/A	1.16707	#N/A	#N/A	#N/A	#N/A	#N/A	#N/A	#N/A	0.395445	#N/A	#N/A	#N/A	#N/A	#N/A	#N/A	#N/A	#N/A	#N/A	#N/A	3.21692	1.3833	1.85179	1.63643	0.985967	0.829941	1.63802	1.50009	#N/A	#N/A	2.57781	1.53792	27	ENSG00000183793	NPIPA5	protein_coding	nuclear pore complex interacting protein family member A5 [Source:HGNC Symbol;Acc:HGNC:41980]
#281016	#N/A	#N/A	#N/A	0.50375	#N/A	0.875959	#N/A	0.635219	0.870508	#N/A	1.47038	1.03601	0.866415	0.25035	0.902861	#N/A	0.934422	#N/A	#N/A	1.52735	#N/A	0.84334	0.566614	1.56199	1.38362	#N/A	1.31373	2.20767	2.68069	#N/A	0.469943	#N/A	#N/A	#N/A	#N/A	#N/A	#N/A	#N/A	#N/A	#N/A	#N/A	#N/A	#N/A	#N/A	#N/A	#N/A	#N/A	#N/A	#N/A	#N/A	#N/A	0.402616	0.550389	0.76453	#N/A	0.994061	2.3285	1.47075	1.22107	#N/A	#N/A	#N/A	3.52921	27	ENSG00000281016		lncRNA	novel transcript, antisense to ZNF721
RPF2	#N/A	#N/A	2.12372	1.00998	1.76202	2.06545	1.04529	0.802693	4.09455	#N/A	2.45608	1.16155	1.03704	0.288328	0.458122	#N/A	#N/A	0.741786	#N/A	1.32905	#N/A	#N/A	#N/A	1.76477	#N/A	#N/A	#N/A	#N/A	0.729683	#N/A	#N/A	#N/A	#N/A	#N/A	#N/A	#N/A	0.326473	#N/A	#N/A	#N/A	#N/A	#N/A	#N/A	#N/A	#N/A	#N/A	#N/A	#N/A	#N/A	#N/A	#N/A	1.41508	0.775398	1.03812	2.37305	1.46555	1.96558	2.13754	1.87632	#N/A	#N/A	1.21657	1.10627	27	ENSG00000197498	RPF2	protein_coding	ribosome production factor 2 homolog [Source:HGNC Symbol;Acc:HGNC:20870]
SELENOW	#N/A	#N/A	0.554802	1.27699	0.734099	0.619542	0.468845	1.41516	0.711986	#N/A	#N/A	#N/A	#N/A	3.32086	1.46779	2.4365	0.524035	0.272456	0.339587	#N/A	#N/A	#N/A	#N/A	#N/A	0.503639	#N/A	0.274487	0.4778	0.637289	#N/A	1.78656	#N/A	#N/A	#N/A	1.38122	#N/A	#N/A	0.966941	#N/A	#N/A	1.5302	1.90883	#N/A	#N/A	#N/A	#N/A	#N/A	#N/A	0.897695	#N/A	0.711317	3.36845	#N/A	#N/A	#N/A	#N/A	#N/A	#N/A	#N/A	#N/A	#N/A	0.732393	0.699048	27	ENSG00000178980	SELENOW	protein_coding	selenoprotein W [Source:HGNC Symbol;Acc:HGNC:10752]
CCDC28A	#N/A	#N/A	1.87874	1.22862	1.84895	2.29243	1.92338	1.02624	3.93006	0.414682	1.60855	#N/A	1.04639	0.362022	1.23268	0.828752	1.18486	#N/A	#N/A	#N/A	#N/A	#N/A	#N/A	1.44356	0.914421	#N/A	1.12578	1.34062	1.45335	#N/A	#N/A	#N/A	#N/A	#N/A	#N/A	#N/A	0.345464	#N/A	#N/A	#N/A	#N/A	#N/A	#N/A	#N/A	#N/A	#N/A	#N/A	#N/A	#N/A	#N/A	#N/A	0.712642	1.43249	0.924102	#N/A	0.931051	1.82224	1.00729	2.00415	#N/A	#N/A	#N/A	#N/A	27	ENSG00000024862	CCDC28A	protein_coding	coiled-coil domain containing 28A [Source:HGNC Symbol;Acc:HGNC:21098]
#223732	#N/A	#N/A	0.692099	0.478512	#N/A	1.5836	1.01113	0.712514	1.38106	0.466432	2.8172	1.68508	0.67039	#N/A	0.777713	0.526495	0.759285	1.09669	#N/A	1.15702	#N/A	#N/A	0.655766	1.20663	1.86677	#N/A	1.17797	1.39924	1.45258	#N/A	#N/A	#N/A	#N/A	#N/A	#N/A	#N/A	0.549972	#N/A	#N/A	#N/A	#N/A	#N/A	#N/A	#N/A	#N/A	#N/A	#N/A	#N/A	#N/A	#N/A	#N/A	0.422566	0.439115	#N/A	#N/A	1.11064	2.27493	#N/A	#N/A	#N/A	#N/A	#N/A	1.40657	27	ENSG00000223732		lncRNA	novel transcript
ZDHHC7	#N/A	#N/A	1.08302	0.910222	1.39829	1.25933	1.49541	0.721122	2.79217	#N/A	3.84349	1.8208	1.09203	#N/A	#N/A	0.389161	#N/A	#N/A	#N/A	#N/A	#N/A	0.764255	#N/A	#N/A	#N/A	#N/A	#N/A	#N/A	#N/A	#N/A	0.361885	#N/A	#N/A	#N/A	0.224864	#N/A	0.224097	#N/A	#N/A	#N/A	#N/A	#N/A	#N/A	#N/A	#N/A	#N/A	#N/A	#N/A	#N/A	#N/A	0.302543	0.809185	0.786945	0.6771	1.32948	1.83451	3.03815	3.02534	0.705404	1.25575	#N/A	1.19365	1.09726	27	ENSG00000153786	ZDHHC7	protein_coding	zinc finger DHHC-type palmitoyltransferase 7 [Source:HGNC Symbol;Acc:HGNC:18459]
FBXO16	#N/A	#N/A	2.83184	1.73245	1.70114	2.86681	#N/A	1.1853	2.18843	#N/A	#N/A	#N/A	0.888915	2.18774	2.2794	2.2381	#N/A	1.83168	#N/A	1.62468	1.38682	2.07512	0.86945	1.53307	3.2267	#N/A	1.21408	#N/A	2.78818	#N/A	0.998653	#N/A	#N/A	#N/A	#N/A	#N/A	#N/A	#N/A	#N/A	#N/A	0.368851	#N/A	#N/A	#N/A	#N/A	#N/A	#N/A	#N/A	#N/A	#N/A	#N/A	1.79263	#N/A	1.39391	1.0701	1.69783	#N/A	#N/A	#N/A	#N/A	#N/A	4.10316	2.43259	27	ENSG00000214050	FBXO16	protein_coding	F-box protein 16 [Source:HGNC Symbol;Acc:HGNC:13618]
DNAH12	#N/A	#N/A	1.4665	1.49787	1.13522	1.65439	2.07	1.07374	1.66525	#N/A	#N/A	#N/A	1.60676	1.64281	2.35685	0.926609	1.6637	1.71469	#N/A	1.66705	#N/A	#N/A	#N/A	1.52625	#N/A	#N/A	2.63447	1.36211	2.31512	#N/A	1.36814	#N/A	#N/A	1.43852	#N/A	#N/A	#N/A	#N/A	#N/A	#N/A	#N/A	#N/A	#N/A	#N/A	#N/A	#N/A	#N/A	#N/A	#N/A	#N/A	#N/A	3.62166	1.38519	1.75803	3.90695	1.72206	1.23576	#N/A	#N/A	#N/A	#N/A	1.77616	#N/A	27	ENSG00000174844	DNAH12	protein_coding	dynein axonemal heavy chain 12 [Source:HGNC Symbol;Acc:HGNC:2943]
PIWIL2-DT	#N/A	#N/A	1.01716	1.33512	1.63953	#N/A	1.30328	0.967809	2.29519	#N/A	1.6762	#N/A	1.13086	0.548509	#N/A	#N/A	1.12366	#N/A	#N/A	#N/A	#N/A	#N/A	#N/A	#N/A	#N/A	#N/A	1.4571	#N/A	2.72031	#N/A	#N/A	#N/A	#N/A	#N/A	#N/A	#N/A	0.753841	0.401481	#N/A	#N/A	0.3381	0.612647	#N/A	#N/A	#N/A	#N/A	0.483445	#N/A	#N/A	#N/A	0.368854	1.12942	1.81905	1.46046	1.64731	2.01208	1.80877	2.30716	1.65402	#N/A	#N/A	#N/A	2.71737	27	ENSG00000254064	PIWIL2-DT	lncRNA	PIWIL2 divergent transcript [Source:HGNC Symbol;Acc:HGNC:55522]
CNPY2	#N/A	#N/A	1.04422	0.714744	1.0941	1.125	0.838674	0.679158	2.09438	#N/A	2.11877	#N/A	0.507089	0.301065	0.534307	#N/A	0.631098	0.607336	#N/A	#N/A	#N/A	#N/A	#N/A	1.59761	#N/A	#N/A	0.848635	0.795526	0.829975	#N/A	#N/A	#N/A	#N/A	#N/A	#N/A	#N/A	0.417196	#N/A	#N/A	#N/A	#N/A	#N/A	#N/A	#N/A	#N/A	#N/A	#N/A	#N/A	#N/A	#N/A	0.209892	0.893823	0.809063	0.694121	#N/A	1.94468	2.22566	2.66003	#N/A	#N/A	0.886734	1.46304	#N/A	27	ENSG00000257727	CNPY2	protein_coding	canopy FGF signaling regulator 2 [Source:HGNC Symbol;Acc:HGNC:13529]
LINC00886	#N/A	#N/A	1.3136	1.46059	0.986506	1.95986	1.10666	0.568906	0.942237	#N/A	1.33041	#N/A	#N/A	0.698753	1.03942	0.857584	#N/A	#N/A	#N/A	#N/A	#N/A	#N/A	#N/A	1.26953	#N/A	#N/A	#N/A	#N/A	#N/A	#N/A	#N/A	#N/A	#N/A	#N/A	0.31476	#N/A	#N/A	0.466138	0.254973	0.709624	0.869019	#N/A	#N/A	#N/A	#N/A	#N/A	#N/A	#N/A	#N/A	#N/A	1.34465	0.477274	0.919308	1.06388	1.20579	1.00451	1.72138	0.963147	1.253	#N/A	0.83161	#N/A	#N/A	27	ENSG00000240875	LINC00886	lncRNA	long intergenic non-protein coding RNA 886 [Source:HGNC Symbol;Acc:HGNC:48572]
GNAT3	#N/A	#N/A	2.24311	3.24701	1.33444	1.2737	0.923987	1.56708	0.825641	#N/A	0.50439	#N/A	#N/A	3.5221	4.4998	4.1208	1.165	2.45808	#N/A	0.522689	0.654726	0.823284	#N/A	0.470528	#N/A	#N/A	2.42936	#N/A	1.15459	#N/A	3.51815	#N/A	1.40217	#N/A	#N/A	#N/A	#N/A	#N/A	#N/A	#N/A	#N/A	#N/A	#N/A	#N/A	#N/A	#N/A	#N/A	#N/A	#N/A	#N/A	#N/A	2.78783	1.61814	#N/A	1.05191	0.675938	#N/A	0.869835	#N/A	#N/A	#N/A	0.862249	#N/A	27	ENSG00000214415	GNAT3	protein_coding	G protein subunit alpha transducin 3 [Source:HGNC Symbol;Acc:HGNC:22800]
GLRX3	#N/A	#N/A	0.674518	0.473219	0.650571	1.59769	1.15425	0.490327	1.72479	#N/A	2.82634	#N/A	0.668073	0.480604	0.538976	#N/A	#N/A	#N/A	#N/A	1.47631	#N/A	0.868017	#N/A	1.09704	0.81956	#N/A	0.597836	0.993416	0.614462	#N/A	0.449687	#N/A	#N/A	#N/A	#N/A	#N/A	#N/A	#N/A	#N/A	#N/A	#N/A	#N/A	#N/A	#N/A	#N/A	#N/A	#N/A	#N/A	#N/A	#N/A	#N/A	0.421038	0.473324	#N/A	#N/A	1.10939	1.22613	1.52187	0.967897	#N/A	#N/A	0.813377	0.877548	27	ENSG00000108010	GLRX3	protein_coding	glutaredoxin 3 [Source:HGNC Symbol;Acc:HGNC:15987]
RMDN3	#N/A	#N/A	0.488783	#N/A	#N/A	0.837245	1.25896	0.652626	1.0568	#N/A	1.1668	1.35801	0.7891	0.775776	#N/A	0.738584	0.897892	0.896842	#N/A	1.6426	#N/A	#N/A	0.884361	1.83397	#N/A	#N/A	1.095	1.00082	2.1703	#N/A	0.614072	#N/A	0.670941	#N/A	#N/A	#N/A	#N/A	#N/A	#N/A	#N/A	0.22252	#N/A	#N/A	#N/A	#N/A	#N/A	#N/A	#N/A	0.894194	#N/A	#N/A	0.689079	0.548538	#N/A	1.36351	#N/A	1.64839	1.72679	#N/A	#N/A	#N/A	#N/A	#N/A	27	ENSG00000137824	RMDN3	protein_coding	regulator of microtubule dynamics 3 [Source:HGNC Symbol;Acc:HGNC:25550]
ATP5F1C	#N/A	#N/A	2.08668	1.87732	2.05539	2.41328	0.99786	0.869444	2.36247	#N/A	1.95301	#N/A	0.74365	3.70101	2.04506	2.65455	2.24322	3.71736	1.35947	1.75181	2.21778	2.46491	#N/A	2.04977	#N/A	#N/A	#N/A	#N/A	#N/A	#N/A	#N/A	#N/A	#N/A	#N/A	#N/A	#N/A	#N/A	#N/A	#N/A	#N/A	#N/A	#N/A	#N/A	#N/A	#N/A	#N/A	#N/A	#N/A	#N/A	#N/A	#N/A	1.44197	1.03344	1.68126	#N/A	1.31611	2.02067	1.77875	1.92989	1.92122	#N/A	#N/A	#N/A	27	ENSG00000165629	ATP5F1C	protein_coding	ATP synthase F1 subunit gamma [Source:HGNC Symbol;Acc:HGNC:833]
PBRM1	#N/A	#N/A	0.300803	#N/A	0.82817	0.620657	0.592446	0.246047	0.734858	#N/A	1.1463	#N/A	#N/A	0.443856	0.30002	0.507429	#N/A	0.626073	0.467402	1.05324	#N/A	0.567554	#N/A	1.15505	#N/A	#N/A	#N/A	#N/A	#N/A	#N/A	0.463838	#N/A	0.306565	#N/A	#N/A	#N/A	#N/A	#N/A	#N/A	#N/A	#N/A	#N/A	#N/A	#N/A	#N/A	#N/A	#N/A	#N/A	0.447311	#N/A	#N/A	0.261865	0.250626	0.462357	#N/A	0.716699	2.37525	0.762452	0.425571	0.941503	#N/A	0.504786	#N/A	27	ENSG00000163939	PBRM1	protein_coding	polybromo 1 [Source:HGNC Symbol;Acc:HGNC:30064]
RMI1	#N/A	#N/A	1.28934	#N/A	1.89521	0.876595	#N/A	0.621611	1.52697	#N/A	1.81123	#N/A	1.77581	2.20447	1.75341	2.15314	2.1093	1.88344	1.98678	#N/A	1.59023	4.97164	#N/A	#N/A	1.33375	#N/A	#N/A	#N/A	#N/A	#N/A	0.400185	1.427	#N/A	#N/A	#N/A	#N/A	#N/A	#N/A	#N/A	#N/A	#N/A	#N/A	#N/A	#N/A	#N/A	#N/A	#N/A	#N/A	#N/A	#N/A	#N/A	2.46419	2.32189	2.94858	2.44556	2.13784	3.3212	5.6629	2.29904	#N/A	#N/A	#N/A	1.86024	27	ENSG00000178966	RMI1	protein_coding	RecQ mediated genome instability 1 [Source:HGNC Symbol;Acc:HGNC:25764]
ILKAP	#N/A	#N/A	0.352977	0.467843	#N/A	0.790494	0.674801	0.373265	0.981457	#N/A	1.52783	#N/A	0.351233	0.575831	0.396972	0.596577	#N/A	0.50769	#N/A	#N/A	0.763365	#N/A	#N/A	1.02526	0.594463	#N/A	0.682464	#N/A	0.87253	#N/A	#N/A	#N/A	#N/A	#N/A	#N/A	#N/A	#N/A	0.173659	#N/A	#N/A	0.187028	0.266738	#N/A	#N/A	#N/A	#N/A	0.154481	#N/A	1.04097	#N/A	#N/A	0.389139	#N/A	#N/A	0.811386	1.16401	1.89055	0.991937	#N/A	#N/A	#N/A	#N/A	#N/A	27	ENSG00000132323	ILKAP	protein_coding	ILK associated serine/threonine phosphatase [Source:HGNC Symbol;Acc:HGNC:15566]
DGCR2	#N/A	#N/A	0.326994	#N/A	0.68703	0.555618	0.811323	0.39329	1.12258	#N/A	1.27207	#N/A	0.541715	0.399759	0.39282	0.41791	#N/A	0.697343	#N/A	1.09605	0.888468	#N/A	#N/A	0.974489	#N/A	#N/A	#N/A	0.748069	#N/A	#N/A	#N/A	#N/A	#N/A	#N/A	0.239096	#N/A	#N/A	0.273073	#N/A	#N/A	0.183049	0.515567	#N/A	#N/A	#N/A	#N/A	#N/A	#N/A	0.725549	#N/A	0.220504	0.369236	0.309769	#N/A	#N/A	1.2879	1.37628	#N/A	#N/A	1.23063	#N/A	#N/A	#N/A	27	ENSG00000070413	DGCR2	protein_coding	DiGeorge syndrome critical region gene 2 [Source:HGNC Symbol;Acc:HGNC:2845]
ODR4	#N/A	#N/A	0.628483	0.47169	#N/A	0.683572	#N/A	0.365791	1.05367	#N/A	1.25707	#N/A	0.431318	0.24208	0.397314	0.462258	#N/A	#N/A	#N/A	1.68134	#N/A	#N/A	#N/A	#N/A	0.806388	#N/A	0.956975	#N/A	0.851219	#N/A	0.394384	#N/A	0.490077	#N/A	#N/A	#N/A	0.187995	#N/A	#N/A	#N/A	0.138219	#N/A	#N/A	#N/A	#N/A	#N/A	#N/A	#N/A	#N/A	#N/A	#N/A	0.715513	#N/A	0.727858	0.998049	1.19206	1.74862	2.35822	0.832911	#N/A	#N/A	1.00709	0.881726	27	ENSG00000157181	ODR4	protein_coding	odr-4 GPCR localization factor homolog [Source:HGNC Symbol;Acc:HGNC:24299]
TESC-AS1	#N/A	#N/A	1.73227	1.51267	#N/A	1.18136	1.16975	0.934555	0.919919	#N/A	0.712036	#N/A	1.61699	2.99995	2.85872	1.49979	#N/A	2.2431	0.911251	#N/A	0.900925	1.11734	1.14223	#N/A	0.866513	#N/A	1.48471	1.13605	1.36425	#N/A	1.49555	#N/A	1.91054	#N/A	#N/A	#N/A	#N/A	#N/A	#N/A	#N/A	#N/A	#N/A	#N/A	#N/A	#N/A	#N/A	#N/A	#N/A	#N/A	#N/A	#N/A	0.879378	1.22405	#N/A	1.38603	#N/A	#N/A	1.06737	#N/A	#N/A	#N/A	0.794783	#N/A	27	ENSG00000258285	TESC-AS1	lncRNA	TESC antisense RNA 1 (head to head) [Source:HGNC Symbol;Acc:HGNC:51142]
LARP4B	#N/A	#N/A	#N/A	#N/A	#N/A	0.615976	0.462531	0.216785	0.652969	#N/A	0.903581	#N/A	0.405412	0.614773	0.289319	0.713105	0.515611	0.552944	#N/A	1.66415	0.866833	0.669249	0.251416	0.723566	0.914288	#N/A	#N/A	#N/A	#N/A	#N/A	0.407115	#N/A	#N/A	#N/A	#N/A	#N/A	#N/A	#N/A	#N/A	#N/A	#N/A	#N/A	#N/A	#N/A	#N/A	#N/A	#N/A	#N/A	0.507972	#N/A	#N/A	0.594817	0.426806	1.30207	0.791695	1.11433	2.48051	1.39314	0.845306	#N/A	#N/A	#N/A	#N/A	27	ENSG00000107929	LARP4B	protein_coding	La ribonucleoprotein 4B [Source:HGNC Symbol;Acc:HGNC:28987]
CCT8	#N/A	#N/A	1.86131	#N/A	1.97015	1.16993	1.49868	#N/A	1.91412	#N/A	1.08566	#N/A	#N/A	2.23782	0.88809	#N/A	1.03933	2.40962	1.41576	0.741192	1.12496	1.71773	#N/A	1.54404	#N/A	#N/A	#N/A	0.787601	#N/A	#N/A	#N/A	#N/A	#N/A	#N/A	#N/A	#N/A	0.777783	#N/A	#N/A	#N/A	#N/A	0.483053	#N/A	#N/A	#N/A	#N/A	#N/A	#N/A	#N/A	#N/A	#N/A	1.44561	1.24034	#N/A	2.68585	1.41474	1.28203	1.32013	1.54533	#N/A	#N/A	1.04241	1.22941	27	ENSG00000156261	CCT8	protein_coding	chaperonin containing TCP1 subunit 8 [Source:HGNC Symbol;Acc:HGNC:1623]
PRPF40A	#N/A	#N/A	0.317399	#N/A	#N/A	#N/A	0.73308	#N/A	1.29791	0.223968	1.04085	#N/A	0.420676	0.239878	0.361002	#N/A	#N/A	0.390733	#N/A	1.92587	#N/A	#N/A	#N/A	1.04343	#N/A	#N/A	0.314446	#N/A	#N/A	#N/A	0.286512	#N/A	#N/A	#N/A	0.159113	#N/A	0.199619	#N/A	0.155265	#N/A	0.17938	0.271945	#N/A	#N/A	#N/A	#N/A	0.2606	0.19951	#N/A	#N/A	0.161518	0.27562	#N/A	#N/A	#N/A	#N/A	1.45074	1.35314	0.703865	1.52132	0.488895	#N/A	#N/A	27	ENSG00000196504	PRPF40A	protein_coding	pre-mRNA processing factor 40 homolog A [Source:HGNC Symbol;Acc:HGNC:16463]
NMRK1	#N/A	#N/A	#N/A	#N/A	#N/A	#N/A	#N/A	#N/A	1.12395	#N/A	1.03858	#N/A	#N/A	0.926863	0.754284	0.876244	0.946988	#N/A	#N/A	1.82848	#N/A	1.82947	#N/A	1.42787	#N/A	#N/A	#N/A	#N/A	1.07268	#N/A	0.641702	#N/A	#N/A	#N/A	0.488012	#N/A	0.782513	0.501273	0.324528	0.430567	0.479102	#N/A	#N/A	#N/A	#N/A	#N/A	#N/A	#N/A	#N/A	#N/A	0.859331	2.29308	1.08838	1.97711	4.00235	1.56265	2.30716	2.58279	0.862097	1.63231	#N/A	#N/A	#N/A	27	ENSG00000106733	NMRK1	protein_coding	nicotinamide riboside kinase 1 [Source:HGNC Symbol;Acc:HGNC:26057]
DAZAP1	#N/A	#N/A	0.653481	#N/A	0.988226	0.918258	#N/A	#N/A	1.02498	#N/A	1.64885	#N/A	#N/A	0.4644	0.532279	0.465665	0.685264	0.960914	#N/A	2.66845	#N/A	#N/A	#N/A	1.29334	0.793908	#N/A	0.595639	#N/A	#N/A	#N/A	#N/A	#N/A	#N/A	#N/A	0.342915	#N/A	#N/A	0.226523	#N/A	#N/A	0.152308	0.356974	#N/A	#N/A	#N/A	#N/A	#N/A	#N/A	0.804062	#N/A	#N/A	0.773611	#N/A	0.843863	0.931575	0.971378	1.91125	2.40561	0.815572	1.38681	#N/A	#N/A	#N/A	27	ENSG00000071626	DAZAP1	protein_coding	DAZ associated protein 1 [Source:HGNC Symbol;Acc:HGNC:2683]
NCOA4	#N/A	#N/A	3.02852	1.20413	3.72282	1.48759	2.38028	#N/A	1.21561	#N/A	1.63695	#N/A	#N/A	3.13801	1.67672	2.11187	1.50748	2.09846	2.87773	1.15998	2.00645	1.33203	#N/A	0.999797	#N/A	#N/A	#N/A	#N/A	#N/A	#N/A	2.68456	#N/A	1.75929	#N/A	#N/A	#N/A	#N/A	#N/A	#N/A	#N/A	#N/A	#N/A	#N/A	#N/A	#N/A	#N/A	#N/A	#N/A	#N/A	#N/A	#N/A	2.37458	#N/A	2.59199	2.69133	1.90055	1.76261	1.87739	#N/A	1.37239	#N/A	0.728462	#N/A	27	ENSG00000266412	NCOA4	protein_coding	nuclear receptor coactivator 4 [Source:HGNC Symbol;Acc:HGNC:7671]
NUP107	#N/A	#N/A	0.469958	#N/A	0.738118	0.688474	0.63068	#N/A	0.817927	0.339104	0.802087	#N/A	0.635507	0.440319	#N/A	#N/A	#N/A	#N/A	1.11038	#N/A	#N/A	#N/A	#N/A	#N/A	0.633827	#N/A	0.570667	#N/A	#N/A	#N/A	#N/A	#N/A	#N/A	#N/A	0.241	#N/A	0.178218	0.292058	#N/A	0.179249	0.240152	0.424823	#N/A	0.26044	#N/A	#N/A	#N/A	#N/A	0.770345	#N/A	0.203715	0.420817	0.503666	0.778408	#N/A	#N/A	2.45108	0.757766	#N/A	#N/A	#N/A	0.673814	#N/A	27	ENSG00000111581	NUP107	protein_coding	nucleoporin 107 [Source:HGNC Symbol;Acc:HGNC:29914]
ZDHHC8	#N/A	#N/A	0.368552	#N/A	0.872158	#N/A	0.910733	#N/A	0.875775	#N/A	1.04892	#N/A	0.676732	0.398123	#N/A	#N/A	#N/A	#N/A	#N/A	#N/A	#N/A	#N/A	#N/A	1.77419	1.04652	#N/A	1.26335	1.4639	#N/A	1.63955	0.56212	#N/A	#N/A	#N/A	#N/A	#N/A	0.48176	0.349643	#N/A	#N/A	0.287265	0.465773	#N/A	#N/A	#N/A	#N/A	#N/A	#N/A	1.20293	#N/A	0.437552	0.390382	0.659721	#N/A	#N/A	1.15162	1.53558	1.75892	1.98947	1.50086	#N/A	0.83906	#N/A	27	ENSG00000099904	ZDHHC8	protein_coding	zinc finger DHHC-type palmitoyltransferase 8 [Source:HGNC Symbol;Acc:HGNC:18474]
SPAG7	#N/A	#N/A	4.0806	1.71012	2.09796	1.38311	1.3001	#N/A	1.05306	#N/A	0.728328	#N/A	1.3274	1.97215	1.91805	1.16778	0.927739	1.19131	0.818944	0.604373	#N/A	#N/A	#N/A	0.702183	#N/A	#N/A	2.15438	1.14975	1.42478	#N/A	1.47203	#N/A	#N/A	#N/A	#N/A	#N/A	#N/A	#N/A	#N/A	#N/A	#N/A	#N/A	#N/A	#N/A	#N/A	#N/A	#N/A	#N/A	#N/A	#N/A	#N/A	1.7752	1.06596	#N/A	1.54817	1.01875	#N/A	1.14684	#N/A	#N/A	#N/A	1.23039	2.20714	27	ENSG00000091640	SPAG7	protein_coding	sperm associated antigen 7 [Source:HGNC Symbol;Acc:HGNC:11216]
HRAS#174775	#N/A	#N/A	1.62337	#N/A	#N/A	#N/A	#N/A	#N/A	#N/A	#N/A	0.281481	0.241276	#N/A	2.32128	1.39165	1.06149	0.334091	0.60983	#N/A	0.266822	0.33989	#N/A	#N/A	0.314274	0.335309	#N/A	#N/A	0.515816	0.555268	#N/A	3.87471	0.332005	0.703902	0.390077	#N/A	#N/A	#N/A	0.447118	#N/A	#N/A	1.15177	0.488276	#N/A	#N/A	#N/A	#N/A	#N/A	#N/A	#N/A	#N/A	1.01026	2.70233	0.919706	0.399684	#N/A	0.321222	0.269799	#N/A	#N/A	#N/A	#N/A	#N/A	#N/A	27	ENSG00000174775	HRAS	protein_coding	HRas proto-oncogene, GTPase [Source:HGNC Symbol;Acc:HGNC:5173]
FAM193B	#N/A	#N/A	#N/A	0.346569	#N/A	0.509724	#N/A	#N/A	#N/A	#N/A	0.961352	#N/A	#N/A	0.36421	#N/A	0.339123	#N/A	0.660817	0.762604	0.826432	#N/A	#N/A	#N/A	0.883085	#N/A	#N/A	0.616646	0.763803	0.889557	1.99098	#N/A	#N/A	#N/A	#N/A	0.506095	#N/A	#N/A	0.360341	#N/A	0.408462	0.533792	0.791641	0.182212	0.194051	#N/A	#N/A	0.260787	0.29584	1.08296	#N/A	0.464831	#N/A	#N/A	#N/A	0.59097	#N/A	#N/A	#N/A	#N/A	#N/A	#N/A	1.13219	0.781241	27	ENSG00000146067	FAM193B	protein_coding	family with sequence similarity 193 member B [Source:HGNC Symbol;Acc:HGNC:25524]
CHKA	#N/A	#N/A	#N/A	0.50233	#N/A	0.764725	#N/A	#N/A	#N/A	#N/A	0.954576	#N/A	#N/A	2.58531	1.50499	2.32321	0.751118	2.3452	2.19389	5.15951	1.26262	2.24655	#N/A	1.94002	1.15006	#N/A	#N/A	#N/A	#N/A	#N/A	0.482653	#N/A	0.546781	#N/A	#N/A	#N/A	#N/A	#N/A	#N/A	#N/A	#N/A	#N/A	#N/A	#N/A	#N/A	#N/A	#N/A	#N/A	#N/A	#N/A	#N/A	2.19704	0.860362	1.03881	4.2589	2.73212	2.58061	3.20474	1.7831	1.15398	#N/A	2.36534	1.36888	27	ENSG00000110721	CHKA	protein_coding	choline kinase alpha [Source:HGNC Symbol;Acc:HGNC:1937]
ASIC4-AS1	#N/A	#N/A	3.08814	2.76403	1.22389	1.79676	#N/A	#N/A	#N/A	#N/A	0.656991	#N/A	2.50689	3.5921	3.27611	2.63574	1.18475	3.03953	#N/A	#N/A	0.813871	1.10024	#N/A	0.700362	#N/A	#N/A	2.32362	#N/A	1.77781	#N/A	1.83309	#N/A	#N/A	#N/A	#N/A	#N/A	#N/A	#N/A	#N/A	#N/A	#N/A	#N/A	#N/A	#N/A	#N/A	#N/A	#N/A	#N/A	#N/A	#N/A	#N/A	7.07176	2.75926	1.56703	1.45539	0.952952	#N/A	1.04833	1.22983	#N/A	1.33236	1.21006	0.857324	27	ENSG00000227432	ASIC4-AS1	lncRNA	ASIC4 antisense RNA 1 [Source:HGNC Symbol;Acc:HGNC:40960]
STIM2	#N/A	#N/A	#N/A	#N/A	#N/A	#N/A	#N/A	#N/A	#N/A	#N/A	#N/A	#N/A	#N/A	1.04867	0.833737	#N/A	#N/A	1.40848	0.958095	1.85588	0.821118	1.13661	0.739388	1.25108	#N/A	#N/A	#N/A	#N/A	#N/A	#N/A	0.466559	#N/A	0.486322	#N/A	0.707243	#N/A	0.366696	0.537783	#N/A	0.444247	0.634165	0.910151	0.125903	0.235807	#N/A	0.42613	0.192569	0.300707	#N/A	#N/A	0.669236	#N/A	0.926535	0.876688	#N/A	#N/A	1.72442	#N/A	#N/A	1.02539	#N/A	#N/A	#N/A	27	ENSG00000109689	STIM2	protein_coding	stromal interaction molecule 2 [Source:HGNC Symbol;Acc:HGNC:19205]
TSPAN15	#N/A	#N/A	#N/A	#N/A	#N/A	#N/A	#N/A	#N/A	#N/A	#N/A	#N/A	#N/A	#N/A	2.50598	2.97478	2.34636	1.24483	4.85106	2.64731	#N/A	2.59928	1.91008	0.869559	1.26511	#N/A	#N/A	#N/A	#N/A	2.08985	1.83598	#N/A	#N/A	#N/A	#N/A	1.92743	#N/A	0.597687	1.69759	0.425449	1.69038	2.67717	2.2392	0.424056	0.723966	#N/A	1.27336	#N/A	0.795644	#N/A	#N/A	2.04805	#N/A	#N/A	#N/A	#N/A	#N/A	1.48361	#N/A	#N/A	#N/A	#N/A	3.14903	1.34486	27	ENSG00000099282	TSPAN15	protein_coding	tetraspanin 15 [Source:HGNC Symbol;Acc:HGNC:23298]
PDE7B	1.54049	0.816295	0.613518	1.67463	0.809364	0.866637	#N/A	#N/A	0.895461	#N/A	0.932263	#N/A	#N/A	#N/A	#N/A	#N/A	0.575271	#N/A	#N/A	#N/A	#N/A	#N/A	#N/A	#N/A	#N/A	#N/A	#N/A	1.1506	1.35594	#N/A	#N/A	#N/A	#N/A	#N/A	0.50786	#N/A	#N/A	0.427979	0.30025	0.373749	0.290123	#N/A	0.132976	0.645361	0.186917	#N/A	#N/A	#N/A	0.778943	#N/A	0.396546	#N/A	1.09346	0.648652	#N/A	#N/A	1.82948	#N/A	#N/A	#N/A	#N/A	3.33725	3.6293	26	ENSG00000171408	PDE7B	protein_coding	phosphodiesterase 7B [Source:HGNC Symbol;Acc:HGNC:8792]
LINC00624	2.36935	#N/A	0.726614	0.952691	0.877353	1.34632	1.02069	1.23961	1.27331	#N/A	0.934373	#N/A	1.0353	0.574749	#N/A	#N/A	1.57637	#N/A	#N/A	1.91302	#N/A	#N/A	#N/A	#N/A	#N/A	#N/A	2.0343	1.537	#N/A	#N/A	0.9131	#N/A	#N/A	#N/A	#N/A	#N/A	0.406739	#N/A	#N/A	#N/A	#N/A	#N/A	#N/A	#N/A	#N/A	#N/A	#N/A	#N/A	#N/A	#N/A	#N/A	1.28151	0.838049	0.801229	1.36669	1.56282	1.38899	1.69273	1.23865	#N/A	0.958668	#N/A	#N/A	26	ENSG00000278811	LINC00624	lncRNA	long intergenic non-protein coding RNA 624 [Source:HGNC Symbol;Acc:HGNC:44254]
NCOA1	0.878809	0.769344	0.535417	0.790783	0.799257	0.997638	0.675395	0.422388	1.21713	#N/A	0.918419	#N/A	0.471241	#N/A	#N/A	#N/A	#N/A	#N/A	#N/A	0.870701	#N/A	#N/A	#N/A	0.476025	#N/A	#N/A	#N/A	0.437475	0.677663	1.21354	#N/A	#N/A	#N/A	#N/A	#N/A	#N/A	#N/A	#N/A	#N/A	#N/A	#N/A	#N/A	#N/A	#N/A	#N/A	#N/A	#N/A	#N/A	0.426497	#N/A	#N/A	0.248464	0.415213	0.502833	0.602666	#N/A	2.28914	0.920805	0.399626	0.66799	#N/A	0.964358	#N/A	26	ENSG00000084676	NCOA1	protein_coding	nuclear receptor coactivator 1 [Source:HGNC Symbol;Acc:HGNC:7668]
AAK1	0.895065	1.57233	0.252437	#N/A	#N/A	0.692017	#N/A	0.288708	0.935152	#N/A	#N/A	#N/A	#N/A	0.848961	0.500349	0.731649	0.804364	1.0034	0.835802	1.49234	0.764381	0.742048	0.405151	1.34731	0.579948	#N/A	#N/A	#N/A	#N/A	2.09291	1.07074	0.973164	1.03433	#N/A	#N/A	#N/A	#N/A	#N/A	#N/A	#N/A	#N/A	#N/A	#N/A	#N/A	#N/A	#N/A	#N/A	#N/A	#N/A	#N/A	#N/A	#N/A	#N/A	#N/A	0.398083	#N/A	1.48186	0.703564	#N/A	1.4608	#N/A	#N/A	#N/A	26	ENSG00000115977	AAK1	protein_coding	AP2 associated kinase 1 [Source:HGNC Symbol;Acc:HGNC:19679]
CDK8	0.972297	1.3773	1.34749	1.25217	1.65808	2.54295	1.51478	1.2436	2.11975	#N/A	1.34437	#N/A	0.965009	#N/A	#N/A	#N/A	#N/A	#N/A	#N/A	#N/A	#N/A	#N/A	#N/A	#N/A	#N/A	#N/A	1.07532	1.13018	0.839637	1.51826	#N/A	#N/A	#N/A	#N/A	#N/A	#N/A	#N/A	#N/A	#N/A	#N/A	#N/A	#N/A	#N/A	#N/A	#N/A	#N/A	#N/A	#N/A	#N/A	#N/A	#N/A	0.55221	0.809946	0.907424	1.22123	0.764055	3.06192	1.28965	0.496687	1.20756	#N/A	1.131	1.01239	26	ENSG00000132964	CDK8	protein_coding	cyclin dependent kinase 8 [Source:HGNC Symbol;Acc:HGNC:1779]
ADPRM	1.52358	#N/A	1.48161	0.978345	1.04904	2.2807	1.80641	1.16874	1.56368	#N/A	2.40907	#N/A	0.740947	0.503989	1.11152	#N/A	1.25629	#N/A	#N/A	#N/A	#N/A	#N/A	#N/A	#N/A	0.936358	1.53506	1.48083	1.20181	0.924296	#N/A	#N/A	#N/A	#N/A	#N/A	#N/A	#N/A	0.707059	0.289126	#N/A	#N/A	0.27525	#N/A	#N/A	#N/A	#N/A	#N/A	#N/A	#N/A	#N/A	#N/A	#N/A	0.628923	1.26015	#N/A	#N/A	#N/A	1.96522	1.40056	1.29465	#N/A	#N/A	#N/A	#N/A	26	ENSG00000170222	ADPRM	protein_coding	ADP-ribose/CDP-alcohol diphosphatase, manganese dependent [Source:HGNC Symbol;Acc:HGNC:30925]
LRTM1	1.62858	1.58208	4.50059	3.10742	3.01611	3.47897	2.90565	2.79236	1.88788	#N/A	3.32179	#N/A	#N/A	2.5464	1.42933	0.826663	#N/A	1.6693	2.30537	#N/A	#N/A	#N/A	#N/A	2.08276	1.11321	#N/A	5.82222	3.01258	3.16655	#N/A	1.78291	1.73905	1.36922	#N/A	#N/A	#N/A	#N/A	#N/A	#N/A	#N/A	#N/A	#N/A	#N/A	#N/A	#N/A	#N/A	#N/A	#N/A	#N/A	#N/A	#N/A	#N/A	#N/A	#N/A	#N/A	#N/A	1.53107	#N/A	1.37695	#N/A	#N/A	4.10947	#N/A	26	ENSG00000144771	LRTM1	protein_coding	leucine rich repeats and transmembrane domains 1 [Source:HGNC Symbol;Acc:HGNC:25023]
MGAT4A	1.26719	#N/A	#N/A	#N/A	#N/A	#N/A	#N/A	#N/A	#N/A	#N/A	#N/A	#N/A	#N/A	4.4215	2.26397	3.59511	1.823	5.38145	2.31146	2.78623	5.16382	3.81545	1.05612	3.35173	#N/A	#N/A	#N/A	#N/A	#N/A	#N/A	2.00882	#N/A	1.9326	2.54751	0.546394	#N/A	#N/A	#N/A	0.271697	0.352516	0.278713	#N/A	#N/A	#N/A	#N/A	#N/A	#N/A	#N/A	#N/A	#N/A	0.347944	1.63146	#N/A	#N/A	1.61385	1.13821	1.24312	1.48119	#N/A	3.44701	#N/A	#N/A	#N/A	26	ENSG00000071073	MGAT4A	protein_coding	alpha-1,3-mannosyl-glycoprotein 4-beta-N-acetylglucosaminyltransferase A [Source:HGNC Symbol;Acc:HGNC:7047]
MAP10	0.941042	#N/A	1.33238	1.42456	#N/A	#N/A	#N/A	1.59608	1.06243	#N/A	0.736029	#N/A	#N/A	1.42808	0.987453	2.74521	#N/A	1.58671	1.29118	#N/A	0.885433	1.14773	#N/A	#N/A	#N/A	#N/A	2.52006	1.76228	#N/A	#N/A	1.23104	#N/A	#N/A	#N/A	#N/A	#N/A	0.9815	#N/A	#N/A	#N/A	0.446622	#N/A	#N/A	#N/A	#N/A	#N/A	#N/A	#N/A	#N/A	#N/A	0.577966	2.43485	1.72118	1.78071	#N/A	1.38675	#N/A	#N/A	1.32123	#N/A	1.18445	#N/A	0.894694	26	ENSG00000212916	MAP10	protein_coding	microtubule associated protein 10 [Source:HGNC Symbol;Acc:HGNC:29265]
NEPRO-AS1	1.34279	#N/A	0.514263	#N/A	#N/A	#N/A	#N/A	#N/A	#N/A	#N/A	#N/A	#N/A	#N/A	1.72439	1.28535	1.23837	1.33929	1.57017	2.31969	1.76532	1.56091	2.44477	0.582554	1.70121	0.946716	#N/A	1.55837	#N/A	1.59615	#N/A	0.54482	#N/A	#N/A	#N/A	#N/A	#N/A	#N/A	#N/A	#N/A	#N/A	#N/A	#N/A	#N/A	#N/A	#N/A	#N/A	#N/A	#N/A	#N/A	#N/A	#N/A	1.85819	1.01265	1.16483	2.42219	1.32284	2.30223	1.63171	1.10926	1.72899	#N/A	#N/A	#N/A	26	ENSG00000240057	NEPRO-AS1	lncRNA	NEPRO antisense RNA 1 [Source:HGNC Symbol;Acc:HGNC:41049]
BPTF	0.449789	#N/A	#N/A	#N/A	0.353813	0.519086	0.469355	#N/A	0.621622	#N/A	#N/A	#N/A	#N/A	0.151678	0.231406	0.230505	#N/A	#N/A	#N/A	0.851031	0.616916	#N/A	#N/A	0.840242	#N/A	#N/A	0.469434	0.532958	0.516245	#N/A	#N/A	#N/A	#N/A	#N/A	0.176501	#N/A	#N/A	0.136039	#N/A	0.136567	0.139508	0.259738	#N/A	#N/A	#N/A	#N/A	0.185679	0.15641	1.12428	#N/A	#N/A	#N/A	#N/A	#N/A	#N/A	0.719857	1.36422	0.78915	#N/A	0.660248	#N/A	#N/A	#N/A	26	ENSG00000171634	BPTF	protein_coding	bromodomain PHD finger transcription factor [Source:HGNC Symbol;Acc:HGNC:3581]
NUDT2	1.03687	1.52871	0.679215	#N/A	#N/A	1.03247	#N/A	0.920605	1.20439	#N/A	2.67597	#N/A	#N/A	0.672912	0.980616	0.630297	0.88937	0.728461	1.14328	#N/A	#N/A	1.69606	0.578973	1.5237	#N/A	#N/A	0.969445	#N/A	#N/A	#N/A	0.749684	#N/A	#N/A	#N/A	#N/A	#N/A	0.407672	#N/A	#N/A	#N/A	#N/A	#N/A	#N/A	#N/A	#N/A	#N/A	#N/A	#N/A	#N/A	#N/A	#N/A	0.91421	0.6856	#N/A	#N/A	1.20827	1.62269	1.43541	#N/A	#N/A	#N/A	1.1137	2.2583	26	ENSG00000164978	NUDT2	protein_coding	nudix hydrolase 2 [Source:HGNC Symbol;Acc:HGNC:8049]
CEP128	0.693349	#N/A	1.52684	1.18932	1.59968	2.69455	1.82179	1.22053	2.02229	#N/A	3.24871	#N/A	0.826502	0.792389	0.788991	0.716776	#N/A	0.830421	#N/A	1.14234	0.790115	#N/A	#N/A	0.885647	0.943577	#N/A	#N/A	#N/A	#N/A	1.22916	#N/A	#N/A	#N/A	#N/A	#N/A	#N/A	#N/A	#N/A	#N/A	#N/A	#N/A	#N/A	#N/A	#N/A	#N/A	#N/A	#N/A	#N/A	#N/A	#N/A	#N/A	#N/A	0.905864	1.35864	1.1237	1.18945	2.20625	1.11166	1.20079	#N/A	#N/A	#N/A	#N/A	26	ENSG00000100629	CEP128	protein_coding	centrosomal protein 128 [Source:HGNC Symbol;Acc:HGNC:20359]
TNS1	#N/A	3.4109	#N/A	#N/A	#N/A	#N/A	#N/A	#N/A	#N/A	#N/A	#N/A	#N/A	#N/A	0.411656	#N/A	#N/A	#N/A	0.661769	#N/A	0.968111	0.626136	0.545456	#N/A	0.603685	#N/A	#N/A	#N/A	1.02196	2.60915	#N/A	2.09312	0.896993	1.49984	1.31809	0.361518	#N/A	#N/A	0.294515	0.172253	0.418414	0.421583	0.548883	0.189705	#N/A	#N/A	#N/A	0.0952119	0.177995	0.639184	#N/A	0.766152	#N/A	#N/A	#N/A	#N/A	#N/A	#N/A	#N/A	#N/A	#N/A	#N/A	3.63491	2.72171	26	ENSG00000079308	TNS1	protein_coding	tensin 1 [Source:HGNC Symbol;Acc:HGNC:11973]
PER3	#N/A	2.87824	0.39631	0.505668	#N/A	0.933979	0.66386	0.356353	1.26728	#N/A	2.61254	#N/A	#N/A	#N/A	0.536465	#N/A	#N/A	#N/A	#N/A	#N/A	#N/A	#N/A	#N/A	1.07381	#N/A	#N/A	#N/A	0.590944	2.04135	#N/A	0.652903	#N/A	#N/A	#N/A	#N/A	#N/A	#N/A	0.156214	#N/A	0.136909	0.188606	0.330586	#N/A	#N/A	#N/A	#N/A	0.136697	0.18785	0.744693	#N/A	0.268227	#N/A	#N/A	0.487186	#N/A	#N/A	1.4578	0.657512	#N/A	#N/A	#N/A	2.09215	1.69282	26	ENSG00000049246	PER3	protein_coding	period circadian regulator 3 [Source:HGNC Symbol;Acc:HGNC:8847]
SCP2	#N/A	3.44566	3.38997	2.26194	3.26991	3.40562	2.90108	2.08345	3.91848	#N/A	4.11731	0.98254	1.52546	#N/A	#N/A	#N/A	#N/A	#N/A	#N/A	#N/A	#N/A	#N/A	#N/A	#N/A	0.596002	#N/A	1.70948	1.61409	2.13011	#N/A	#N/A	#N/A	#N/A	#N/A	#N/A	#N/A	#N/A	#N/A	#N/A	#N/A	#N/A	#N/A	#N/A	#N/A	#N/A	#N/A	#N/A	#N/A	#N/A	#N/A	#N/A	2.08216	1.20841	1.21934	2.71825	1.86762	3.47191	3.23217	1.25842	0.976293	#N/A	2.04233	1.764	26	ENSG00000116171	SCP2	protein_coding	sterol carrier protein 2 [Source:HGNC Symbol;Acc:HGNC:10606]
AMOTL1	#N/A	2.8462	#N/A	#N/A	#N/A	#N/A	0.740424	#N/A	1.63153	#N/A	1.39392	#N/A	#N/A	#N/A	0.832147	0.654563	#N/A	#N/A	#N/A	2.38806	0.600467	#N/A	#N/A	1.28335	#N/A	#N/A	1.89928	2.75852	2.68479	5.72765	1.0491	1.21579	1.1194	#N/A	#N/A	#N/A	#N/A	#N/A	#N/A	#N/A	#N/A	#N/A	#N/A	#N/A	#N/A	#N/A	#N/A	#N/A	#N/A	#N/A	#N/A	1.5604	#N/A	1.76148	3.71422	2.21572	1.63923	2.85823	1.15289	1.74154	#N/A	3.6288	3.12684	26	ENSG00000166025	AMOTL1	protein_coding	angiomotin like 1 [Source:HGNC Symbol;Acc:HGNC:17811]
#256947	#N/A	3.06286	0.482213	1.10149	0.663175	#N/A	0.686644	0.511497	0.992868	#N/A	1.16283	#N/A	#N/A	#N/A	#N/A	#N/A	0.927642	#N/A	#N/A	1.21155	#N/A	#N/A	#N/A	#N/A	0.682185	#N/A	3.52829	3.11529	5.7305	2.3623	#N/A	#N/A	#N/A	#N/A	#N/A	#N/A	#N/A	#N/A	#N/A	#N/A	#N/A	#N/A	#N/A	#N/A	#N/A	#N/A	#N/A	#N/A	#N/A	#N/A	#N/A	0.788508	0.86232	0.782569	1.05829	0.985128	2.24826	1.26874	1.20774	1.66526	#N/A	3.41003	1.51413	26	ENSG00000256947		lncRNA	novel transcript
#259336	#N/A	3.87909	0.885024	0.575366	1.0178	1.28948	1.66129	0.783853	1.48061	#N/A	1.51708	#N/A	0.571678	#N/A	#N/A	0.434098	#N/A	1.09104	#N/A	#N/A	#N/A	#N/A	#N/A	1.28073	1.31475	#N/A	2.0465	2.06801	2.43364	1.73199	#N/A	#N/A	#N/A	#N/A	#N/A	#N/A	#N/A	#N/A	#N/A	#N/A	#N/A	#N/A	#N/A	#N/A	#N/A	#N/A	#N/A	#N/A	1.70497	#N/A	#N/A	1.31867	#N/A	1.18506	1.31068	#N/A	4.96456	2.05374	#N/A	#N/A	#N/A	4.65372	2.61549	26	ENSG00000259336		lncRNA	novel transcript
LIFR	#N/A	2.06898	#N/A	#N/A	#N/A	#N/A	#N/A	#N/A	#N/A	#N/A	#N/A	#N/A	#N/A	#N/A	#N/A	#N/A	#N/A	#N/A	#N/A	#N/A	#N/A	#N/A	#N/A	#N/A	#N/A	0.650545	2.89467	2.27866	3.55615	2.32676	0.32674	#N/A	#N/A	#N/A	0.359805	#N/A	0.426502	0.335662	0.299941	0.488301	0.420602	0.252887	0.140094	0.182333	#N/A	#N/A	#N/A	0.217055	#N/A	#N/A	0.493876	0.487231	0.345769	#N/A	0.606002	0.914098	1.46744	0.78501	#N/A	#N/A	#N/A	3.33814	3.40062	26	ENSG00000113594	LIFR	protein_coding	LIF receptor subunit alpha [Source:HGNC Symbol;Acc:HGNC:6597]
#286458	#N/A	2.05504	#N/A	#N/A	#N/A	0.655488	#N/A	#N/A	#N/A	#N/A	0.759936	#N/A	#N/A	#N/A	0.553359	#N/A	#N/A	#N/A	#N/A	0.71324	#N/A	#N/A	#N/A	#N/A	#N/A	1.10256	1.98478	1.90614	2.80919	3.04935	0.389963	#N/A	#N/A	#N/A	0.570621	0.837595	0.290939	0.415995	#N/A	0.358859	0.536622	0.835265	0.135252	0.261693	#N/A	#N/A	0.435132	0.38642	0.733133	#N/A	0.375055	#N/A	#N/A	#N/A	#N/A	#N/A	#N/A	#N/A	#N/A	#N/A	#N/A	2.55316	2.78422	26	ENSG00000286458		lncRNA	novel transcript, antisense to AGBL3and CALD1
FOSL2	#N/A	2.89808	2.43221	#N/A	2.49448	1.77379	2.49941	#N/A	3.28841	#N/A	1.76239	#N/A	1.11832	0.668573	#N/A	#N/A	#N/A	0.675159	1.13596	1.70309	#N/A	1.16318	#N/A	#N/A	#N/A	#N/A	2.1833	1.37543	1.2913	#N/A	0.405205	1.26789	#N/A	#N/A	#N/A	#N/A	#N/A	#N/A	#N/A	#N/A	#N/A	#N/A	#N/A	#N/A	#N/A	#N/A	#N/A	#N/A	#N/A	#N/A	#N/A	2.92589	1.46237	#N/A	3.20362	2.19589	2.23849	2.30204	1.15784	#N/A	#N/A	1.24643	#N/A	26	ENSG00000075426	FOSL2	protein_coding	FOS like 2, AP-1 transcription factor subunit [Source:HGNC Symbol;Acc:HGNC:3798]
TTLL7	#N/A	1.74857	5.33269	2.51902	4.35211	5.35726	3.72446	2.47602	2.93587	#N/A	2.02512	#N/A	#N/A	#N/A	#N/A	#N/A	#N/A	#N/A	#N/A	0.771692	#N/A	#N/A	#N/A	#N/A	#N/A	0.784346	3.22669	4.19094	3.76405	4.24497	#N/A	#N/A	#N/A	#N/A	1.2322	1.3667	0.268174	0.594937	#N/A	0.660133	0.911303	0.916769	#N/A	0.421644	#N/A	#N/A	#N/A	0.268033	#N/A	#N/A	#N/A	#N/A	#N/A	#N/A	#N/A	#N/A	#N/A	#N/A	#N/A	#N/A	#N/A	3.61324	3.56016	26	ENSG00000137941	TTLL7	protein_coding	tubulin tyrosine ligase like 7 [Source:HGNC Symbol;Acc:HGNC:26242]
ADCY1	#N/A	2.50705	5.63185	3.77591	3.30904	3.8273	5.28204	2.69357	3.48048	0.4845	4.34145	#N/A	1.29165	#N/A	#N/A	#N/A	#N/A	#N/A	#N/A	#N/A	#N/A	#N/A	#N/A	#N/A	#N/A	#N/A	2.37777	1.4673	3.56068	#N/A	0.404042	#N/A	0.828423	#N/A	#N/A	#N/A	#N/A	0.479261	#N/A	0.46261	0.523158	#N/A	#N/A	#N/A	#N/A	#N/A	#N/A	#N/A	#N/A	#N/A	0.959008	1.3617	#N/A	#N/A	1.62975	1.70675	#N/A	1.3005	#N/A	#N/A	#N/A	3.61268	2.50764	26	ENSG00000164742	ADCY1	protein_coding	adenylate cyclase 1 [Source:HGNC Symbol;Acc:HGNC:232]
#286162	#N/A	1.53247	1.23065	1.05234	1.07475	1.6496	1.02435	0.895237	1.72218	#N/A	1.61784	#N/A	0.745014	#N/A	0.519913	0.576493	0.748678	#N/A	#N/A	1.07813	0.678079	#N/A	#N/A	0.737601	0.639532	#N/A	#N/A	#N/A	#N/A	#N/A	#N/A	#N/A	#N/A	#N/A	#N/A	#N/A	#N/A	#N/A	#N/A	#N/A	#N/A	#N/A	#N/A	#N/A	#N/A	#N/A	#N/A	#N/A	#N/A	#N/A	#N/A	0.406463	#N/A	#N/A	1.37659	0.729507	2.0734	0.712591	0.625678	1.5023	#N/A	1.18642	1.21003	26	ENSG00000286162		lncRNA	novel transcript
MPRIP	#N/A	1.16572	#N/A	0.357644	0.351541	#N/A	#N/A	0.287188	#N/A	#N/A	1.14623	#N/A	#N/A	1.21779	0.863423	0.855881	#N/A	1.31719	1.66374	2.34819	1.13529	1.24096	0.551798	1.60754	#N/A	0.624869	1.54576	1.60448	2.83108	1.03961	#N/A	#N/A	#N/A	#N/A	0.231676	#N/A	#N/A	#N/A	#N/A	#N/A	#N/A	0.274233	#N/A	#N/A	#N/A	#N/A	0.108119	#N/A	0.630719	#N/A	#N/A	#N/A	#N/A	#N/A	#N/A	#N/A	#N/A	#N/A	#N/A	#N/A	#N/A	1.11317	1.50079	26	ENSG00000133030	MPRIP	protein_coding	myosin phosphatase Rho interacting protein [Source:HGNC Symbol;Acc:HGNC:30321]
PLCE1	#N/A	1.71163	2.56523	1.14634	2.59101	2.63522	2.76773	0.57496	0.955031	#N/A	1.15738	#N/A	#N/A	#N/A	#N/A	#N/A	#N/A	#N/A	#N/A	#N/A	#N/A	#N/A	#N/A	#N/A	#N/A	1.6564	2.73258	2.72368	2.9969	#N/A	#N/A	#N/A	#N/A	#N/A	1.00647	#N/A	0.766876	0.991645	0.642925	0.811121	1.02111	1.08253	0.692157	#N/A	#N/A	#N/A	0.55312	0.597373	#N/A	#N/A	0.645069	#N/A	#N/A	#N/A	#N/A	#N/A	#N/A	#N/A	#N/A	#N/A	#N/A	1.88593	1.79244	26	ENSG00000138193	PLCE1	protein_coding	phospholipase C epsilon 1 [Source:HGNC Symbol;Acc:HGNC:17175]
RAD54L2	#N/A	1.29325	0.363214	0.332691	0.630894	0.971818	0.771006	0.483596	0.679542	#N/A	0.877179	#N/A	#N/A	0.299231	0.461335	0.547648	#N/A	#N/A	#N/A	0.782918	#N/A	#N/A	#N/A	0.655797	#N/A	#N/A	0.673581	0.715661	#N/A	#N/A	0.507732	#N/A	0.509414	#N/A	#N/A	#N/A	#N/A	#N/A	#N/A	#N/A	#N/A	#N/A	#N/A	#N/A	#N/A	#N/A	#N/A	#N/A	0.927746	#N/A	#N/A	0.33018	0.421312	#N/A	0.716511	1.48079	2.18912	0.82089	#N/A	#N/A	#N/A	#N/A	0.795006	26	ENSG00000164080	RAD54L2	protein_coding	RAD54 like 2 [Source:HGNC Symbol;Acc:HGNC:29123]
#236064	#N/A	2.1183	#N/A	2.01942	#N/A	0.95797	#N/A	#N/A	1.50881	0.805536	#N/A	#N/A	#N/A	#N/A	1.66061	#N/A	0.76428	0.870254	#N/A	#N/A	#N/A	#N/A	#N/A	#N/A	1.10581	#N/A	4.50979	2.72174	5.25248	#N/A	1.18726	1.89597	0.89749	1.58968	#N/A	#N/A	0.803266	0.431811	0.302944	0.411961	0.375223	0.576068	#N/A	#N/A	#N/A	#N/A	#N/A	#N/A	#N/A	#N/A	0.370288	#N/A	#N/A	#N/A	#N/A	#N/A	3.05078	#N/A	1.04747	#N/A	#N/A	#N/A	2.24625	26	ENSG00000236064		lncRNA	novel transcript, antisense to MID2
#286924	#N/A	1.94907	3.1273	2.5258	1.46908	3.233	3.6611	1.35346	5.41822	#N/A	2.69334	#N/A	1.28598	#N/A	1.30416	0.740847	#N/A	0.705431	#N/A	1.54118	#N/A	#N/A	#N/A	#N/A	#N/A	#N/A	1.35935	#N/A	1.51034	#N/A	#N/A	#N/A	#N/A	#N/A	#N/A	#N/A	#N/A	#N/A	#N/A	#N/A	#N/A	#N/A	#N/A	#N/A	#N/A	#N/A	#N/A	#N/A	#N/A	#N/A	#N/A	1.15058	1.06709	1.28352	1.05047	2.79317	3.43023	3.14689	1.57663	#N/A	#N/A	1.97655	2.4975	26	ENSG00000286924		lncRNA	novel transcript, antisense to ARMC3and MSRB2
NUTF2	#N/A	1.70053	0.980083	1.40461	#N/A	#N/A	#N/A	#N/A	1.18067	0.723162	2.62737	#N/A	0.826769	2.17121	1.3972	1.67095	1.32516	2.62309	#N/A	1.91406	2.93441	2.23215	#N/A	#N/A	#N/A	#N/A	#N/A	#N/A	#N/A	#N/A	1.44894	#N/A	1.27676	#N/A	0.428873	#N/A	0.585779	#N/A	#N/A	#N/A	0.393374	#N/A	#N/A	#N/A	#N/A	#N/A	#N/A	#N/A	1.13217	#N/A	#N/A	1.35639	0.6988	#N/A	#N/A	2.36364	#N/A	2.09181	#N/A	#N/A	#N/A	#N/A	1.32232	26	ENSG00000102898	NUTF2	protein_coding	nuclear transport factor 2 [Source:HGNC Symbol;Acc:HGNC:13722]
TMCC3	#N/A	1.34184	#N/A	0.968677	#N/A	1.77868	1.44247	#N/A	#N/A	#N/A	#N/A	#N/A	1.04266	2.02464	0.703665	1.97034	0.850467	1.867	1.17631	2.79845	0.874002	2.31064	#N/A	1.06158	0.914957	#N/A	#N/A	#N/A	#N/A	3.06035	#N/A	#N/A	#N/A	#N/A	#N/A	#N/A	#N/A	#N/A	#N/A	#N/A	#N/A	#N/A	#N/A	#N/A	#N/A	#N/A	#N/A	#N/A	#N/A	#N/A	#N/A	2.55133	0.58745	1.42731	3.59138	2.49081	3.06228	2.74586	#N/A	1.33956	#N/A	3.20938	#N/A	26	ENSG00000057704	TMCC3	protein_coding	transmembrane and coiled-coil domain family 3 [Source:HGNC Symbol;Acc:HGNC:29199]
TRA2B	#N/A	1.02559	0.683603	0.735875	0.899075	0.802111	0.834302	0.440525	1.40807	#N/A	1.47023	#N/A	0.479829	0.316298	0.403805	0.436986	0.482151	0.390199	#N/A	#N/A	1.04685	#N/A	#N/A	1.15564	#N/A	#N/A	#N/A	#N/A	0.492465	#N/A	#N/A	#N/A	#N/A	#N/A	#N/A	#N/A	#N/A	#N/A	#N/A	#N/A	#N/A	#N/A	#N/A	#N/A	#N/A	0.387136	#N/A	#N/A	#N/A	#N/A	#N/A	0.277781	#N/A	0.671746	0.47401	#N/A	1.21521	1.03394	0.900757	1.32166	#N/A	#N/A	#N/A	26	ENSG00000136527	TRA2B	protein_coding	transformer 2 beta homolog [Source:HGNC Symbol;Acc:HGNC:10781]
GOSR1	#N/A	1.0285	0.398572	0.476595	0.662807	0.882604	#N/A	#N/A	0.863457	#N/A	0.912446	0.807636	0.529587	0.366066	0.461243	0.427493	0.56713	#N/A	0.68622	2.0072	0.868363	#N/A	#N/A	#N/A	#N/A	#N/A	0.856152	1.03755	0.912586	#N/A	0.284779	#N/A	#N/A	#N/A	#N/A	#N/A	#N/A	#N/A	#N/A	#N/A	#N/A	#N/A	#N/A	#N/A	#N/A	#N/A	#N/A	#N/A	#N/A	#N/A	#N/A	0.452668	0.442089	0.594712	#N/A	#N/A	1.16124	0.901869	1.12891	#N/A	#N/A	#N/A	#N/A	26	ENSG00000108587	GOSR1	protein_coding	golgi SNAP receptor complex member 1 [Source:HGNC Symbol;Acc:HGNC:4430]
CEP70	#N/A	1.24892	1.52361	0.92183	1.93915	2.03371	1.15904	#N/A	2.90778	#N/A	1.79999	#N/A	0.626574	0.475727	1.19229	0.544486	#N/A	0.568179	1.13272	#N/A	#N/A	#N/A	#N/A	1.58899	1.20377	#N/A	1.09944	1.7968	2.43781	#N/A	#N/A	#N/A	#N/A	#N/A	#N/A	#N/A	#N/A	#N/A	#N/A	#N/A	#N/A	#N/A	#N/A	#N/A	#N/A	#N/A	#N/A	#N/A	#N/A	#N/A	#N/A	0.563614	#N/A	#N/A	#N/A	0.923558	5.31997	1.13495	0.812817	#N/A	#N/A	2.25869	0.981158	26	ENSG00000114107	CEP70	protein_coding	centrosomal protein 70 [Source:HGNC Symbol;Acc:HGNC:29972]
NUP153	#N/A	1.02544	0.438276	0.536449	#N/A	0.645447	#N/A	0.517983	0.605334	#N/A	1.17713	#N/A	0.64484	0.260004	0.462468	0.238224	#N/A	#N/A	#N/A	1.17155	#N/A	#N/A	#N/A	0.870612	#N/A	#N/A	0.649048	0.876399	0.972468	#N/A	0.426936	#N/A	#N/A	#N/A	#N/A	#N/A	#N/A	#N/A	#N/A	#N/A	#N/A	0.262589	#N/A	#N/A	#N/A	#N/A	#N/A	#N/A	1.23935	#N/A	#N/A	0.249541	0.282869	#N/A	0.523422	0.752398	2.20093	1.34544	0.721552	#N/A	#N/A	#N/A	#N/A	26	ENSG00000124789	NUP153	protein_coding	nucleoporin 153 [Source:HGNC Symbol;Acc:HGNC:8062]
BHMT2	#N/A	1.46553	4.72461	3.71108	5.299	4.68695	4.27663	2.07313	2.28016	#N/A	1.83929	#N/A	1.41333	#N/A	#N/A	#N/A	#N/A	#N/A	#N/A	#N/A	#N/A	#N/A	#N/A	#N/A	#N/A	#N/A	2.46557	2.97349	4.71133	#N/A	0.965757	1.82087	#N/A	#N/A	#N/A	#N/A	#N/A	#N/A	#N/A	#N/A	#N/A	#N/A	#N/A	0.455024	#N/A	#N/A	#N/A	#N/A	#N/A	#N/A	#N/A	1.8363	1.40854	1.52068	4.35955	2.29804	2.04949	1.86567	3.97382	#N/A	#N/A	2.89482	3.13627	26	ENSG00000132840	BHMT2	protein_coding	betaine--homocysteine S-methyltransferase 2 [Source:HGNC Symbol;Acc:HGNC:1048]
PRKCH-AS1	#N/A	1.31242	#N/A	#N/A	#N/A	#N/A	#N/A	#N/A	#N/A	#N/A	#N/A	#N/A	#N/A	3.74067	2.52391	2.57371	1.94979	3.21409	3.0057	4.80562	2.11172	3.63546	0.72511	2.85998	1.23109	#N/A	4.80749	4.54082	6.46778	#N/A	0.436735	#N/A	#N/A	#N/A	#N/A	#N/A	#N/A	#N/A	#N/A	#N/A	#N/A	#N/A	#N/A	#N/A	#N/A	#N/A	#N/A	#N/A	#N/A	#N/A	#N/A	3.56084	1.95616	1.4249	4.53638	3.01189	4.58415	2.64446	1.43246	2.04666	#N/A	#N/A	#N/A	26	ENSG00000247287	PRKCH-AS1	lncRNA	PRKCH antisense RNA 1 [Source:HGNC Symbol;Acc:HGNC:55588]
SIVA1	#N/A	0.962151	3.99146	1.70202	2.54898	2.64091	#N/A	2.46188	0.980937	#N/A	#N/A	#N/A	2.75221	3.00113	2.44256	1.9245	1.21769	3.86803	0.793689	#N/A	1.04329	#N/A	#N/A	0.852958	#N/A	#N/A	#N/A	1.65458	#N/A	#N/A	1.9083	#N/A	1.07437	#N/A	#N/A	#N/A	1.00686	#N/A	#N/A	#N/A	#N/A	#N/A	#N/A	#N/A	#N/A	#N/A	#N/A	#N/A	#N/A	#N/A	#N/A	3.50896	2.1829	1.36389	#N/A	0.992731	#N/A	1.39972	1.42079	#N/A	#N/A	#N/A	#N/A	26	ENSG00000184990	SIVA1	protein_coding	SIVA1 apoptosis inducing factor [Source:HGNC Symbol;Acc:HGNC:17712]
LYPLAL1	#N/A	#N/A	1.71884	1.27008	1.63383	2.393	1.72709	1.31746	2.39526	#N/A	3.11123	#N/A	0.664614	#N/A	#N/A	#N/A	#N/A	#N/A	#N/A	0.738329	#N/A	#N/A	#N/A	0.767289	0.533293	#N/A	0.409481	0.874461	0.870334	1.20676	#N/A	#N/A	#N/A	#N/A	#N/A	#N/A	#N/A	#N/A	#N/A	#N/A	#N/A	#N/A	#N/A	#N/A	#N/A	#N/A	#N/A	#N/A	#N/A	#N/A	#N/A	0.775394	0.569634	0.763481	0.937455	1.34484	1.99196	2.1889	0.774973	#N/A	#N/A	1.636	1.21378	26	ENSG00000143353	LYPLAL1	protein_coding	lysophospholipase like 1 [Source:HGNC Symbol;Acc:HGNC:20440]
IL6R	#N/A	#N/A	4.17014	2.74995	3.4704	3.968	3.22967	2.03009	3.34266	0.432854	3.2899	1.06005	1.85569	#N/A	#N/A	0.422054	#N/A	#N/A	#N/A	#N/A	#N/A	#N/A	#N/A	#N/A	#N/A	#N/A	#N/A	#N/A	#N/A	#N/A	1.39412	1.26609	1.87516	#N/A	0.246785	#N/A	#N/A	#N/A	#N/A	#N/A	#N/A	#N/A	#N/A	#N/A	#N/A	#N/A	#N/A	#N/A	#N/A	#N/A	0.397333	2.52702	0.51037	#N/A	2.63431	1.60426	1.77398	2.3238	1.47504	1.38138	#N/A	#N/A	3.08854	26	ENSG00000160712	IL6R	protein_coding	interleukin 6 receptor [Source:HGNC Symbol;Acc:HGNC:6019]
PIP5K1B	#N/A	#N/A	3.22893	1.29269	3.04921	3.09412	2.11453	2.00349	1.47874	#N/A	1.10752	#N/A	#N/A	4.10693	2.18779	2.5078	1.54899	4.18844	2.17284	#N/A	5.21227	1.59106	0.731506	2.24473	#N/A	#N/A	#N/A	#N/A	#N/A	#N/A	0.665415	#N/A	#N/A	#N/A	0.361851	#N/A	#N/A	#N/A	#N/A	0.267198	0.413735	#N/A	#N/A	#N/A	#N/A	#N/A	#N/A	0.266415	#N/A	#N/A	0.53688	#N/A	#N/A	#N/A	#N/A	#N/A	#N/A	#N/A	#N/A	#N/A	#N/A	3.17982	2.61674	26	ENSG00000107242	PIP5K1B	protein_coding	phosphatidylinositol-4-phosphate 5-kinase type 1 beta [Source:HGNC Symbol;Acc:HGNC:8995]
SLC25A23	#N/A	#N/A	4.93826	5.2377	1.81479	3.63534	2.91502	5.24951	#N/A	#N/A	1.07119	#N/A	2.56483	1.83852	0.97016	#N/A	1.13758	2.91125	1.39818	1.12182	#N/A	#N/A	#N/A	1.60848	#N/A	#N/A	3.4071	1.59808	3.51329	#N/A	#N/A	#N/A	#N/A	#N/A	#N/A	#N/A	0.600429	#N/A	#N/A	#N/A	#N/A	#N/A	#N/A	#N/A	#N/A	#N/A	#N/A	#N/A	#N/A	#N/A	#N/A	1.57589	0.993077	1.50587	#N/A	#N/A	1.02776	1.58588	#N/A	#N/A	#N/A	3.77509	2.51696	26	ENSG00000125648	SLC25A23	protein_coding	solute carrier family 25 member 23 [Source:HGNC Symbol;Acc:HGNC:19375]
SDHAF4	#N/A	#N/A	3.72637	2.82037	3.40005	2.54464	1.7717	2.22748	4.96478	0.706982	4.04043	#N/A	1.45015	#N/A	0.612921	#N/A	#N/A	#N/A	1.37215	1.95816	#N/A	1.18918	#N/A	#N/A	2.05595	#N/A	#N/A	#N/A	1.08986	#N/A	#N/A	#N/A	#N/A	#N/A	#N/A	#N/A	0.566419	#N/A	0.299733	#N/A	#N/A	#N/A	#N/A	#N/A	#N/A	#N/A	#N/A	#N/A	#N/A	#N/A	#N/A	1.65317	0.991034	#N/A	1.70452	2.03311	3.00997	1.91224	4.78578	#N/A	#N/A	#N/A	2.33496	26	ENSG00000154079	SDHAF4	protein_coding	succinate dehydrogenase complex assembly factor 4 [Source:HGNC Symbol;Acc:HGNC:20957]
NEK11	#N/A	#N/A	2.50002	1.62187	2.04283	2.46935	3.87742	1.43807	2.18768	0.458054	5.65825	#N/A	1.11341	#N/A	#N/A	#N/A	#N/A	#N/A	#N/A	#N/A	#N/A	#N/A	#N/A	#N/A	#N/A	#N/A	#N/A	#N/A	#N/A	#N/A	0.470274	#N/A	#N/A	#N/A	0.439891	#N/A	#N/A	0.434412	0.270574	0.450535	0.611346	#N/A	0.18327	#N/A	#N/A	0.665664	#N/A	0.265022	#N/A	#N/A	#N/A	0.684718	#N/A	#N/A	0.863336	0.9998	1.85595	0.96403	#N/A	#N/A	#N/A	1.69909	1.26009	26	ENSG00000114670	NEK11	protein_coding	NIMA related kinase 11 [Source:HGNC Symbol;Acc:HGNC:18593]
TMEM202-AS1	#N/A	#N/A	3.33085	1.80772	3.83414	2.78878	3.13287	2.21089	1.45091	#N/A	1.70481	#N/A	1.74663	0.782514	1.21495	0.694072	#N/A	#N/A	#N/A	1.62286	#N/A	#N/A	#N/A	#N/A	#N/A	#N/A	1.46851	1.83692	2.22037	#N/A	#N/A	#N/A	#N/A	#N/A	#N/A	#N/A	#N/A	#N/A	#N/A	#N/A	#N/A	#N/A	#N/A	#N/A	#N/A	#N/A	#N/A	#N/A	#N/A	#N/A	#N/A	2.41784	2.12055	1.21862	1.7926	1.74291	1.56755	3.00862	4.37849	#N/A	#N/A	2.10338	3.66309	26	ENSG00000261423	TMEM202-AS1	lncRNA	TMEM202 antisense RNA 1 [Source:HGNC Symbol;Acc:HGNC:53265]
UFL1	#N/A	#N/A	1.47716	0.817319	1.70458	1.25016	1.12951	0.901496	2.59077	0.328659	1.43154	#N/A	0.456756	#N/A	0.342269	#N/A	#N/A	#N/A	0.725766	0.908978	#N/A	#N/A	#N/A	1.20413	0.664119	#N/A	0.763997	0.679026	1.0797	1.61924	#N/A	#N/A	#N/A	#N/A	#N/A	#N/A	#N/A	#N/A	#N/A	#N/A	#N/A	#N/A	#N/A	#N/A	#N/A	#N/A	#N/A	#N/A	#N/A	#N/A	#N/A	0.462268	0.555948	#N/A	0.851325	0.666046	2.70572	1.35196	#N/A	#N/A	#N/A	#N/A	1.02681	26	ENSG00000014123	UFL1	protein_coding	UFM1 specific ligase 1 [Source:HGNC Symbol;Acc:HGNC:23039]
ABHD8	#N/A	#N/A	2.5462	1.09617	2.57455	3.74673	1.7417	1.73424	3.29946	#N/A	2.42173	#N/A	#N/A	0.59087	1.09705	0.913032	#N/A	#N/A	#N/A	#N/A	#N/A	#N/A	#N/A	1.63764	#N/A	#N/A	#N/A	1.47838	1.11876	#N/A	#N/A	#N/A	#N/A	#N/A	#N/A	#N/A	#N/A	#N/A	#N/A	0.347249	0.233038	#N/A	0.266263	#N/A	#N/A	#N/A	#N/A	0.384119	#N/A	#N/A	0.419317	1.06266	#N/A	#N/A	#N/A	1.61341	1.24353	1.3431	1.18752	#N/A	#N/A	1.83761	1.79232	26	ENSG00000127220	ABHD8	protein_coding	abhydrolase domain containing 8 [Source:HGNC Symbol;Acc:HGNC:23759]
NKAPL	#N/A	#N/A	2.5371	0.953761	2.32383	1.3789	1.32365	2.77308	1.33958	#N/A	#N/A	#N/A	#N/A	1.05653	#N/A	1.41802	#N/A	1.44346	#N/A	#N/A	1.43695	#N/A	#N/A	1.95654	1.86316	1.50592	1.4804	1.67435	#N/A	#N/A	2.00171	#N/A	1.03627	#N/A	#N/A	#N/A	0.659718	#N/A	#N/A	#N/A	#N/A	#N/A	#N/A	#N/A	#N/A	#N/A	#N/A	#N/A	#N/A	#N/A	#N/A	0.943084	0.774262	#N/A	#N/A	#N/A	1.25896	2.20775	2.02907	#N/A	#N/A	1.38976	2.12783	26	ENSG00000189134	NKAPL	protein_coding	NFKB activating protein like [Source:HGNC Symbol;Acc:HGNC:21584]
INPPL1	#N/A	#N/A	2.58785	1.49823	2.06585	2.93626	1.6983	1.85177	3.73738	#N/A	2.735	1.67756	0.971313	0.589153	#N/A	0.58751	0.844583	1.25862	0.942794	1.20068	#N/A	#N/A	#N/A	1.3171	1.58313	#N/A	#N/A	#N/A	#N/A	#N/A	0.74681	#N/A	#N/A	#N/A	#N/A	#N/A	#N/A	#N/A	#N/A	#N/A	0.234445	#N/A	#N/A	#N/A	#N/A	#N/A	#N/A	#N/A	#N/A	#N/A	0.468925	0.767059	#N/A	#N/A	#N/A	0.887797	1.22828	2.04757	#N/A	#N/A	#N/A	0.996495	#N/A	26	ENSG00000165458	INPPL1	protein_coding	inositol polyphosphate phosphatase like 1 [Source:HGNC Symbol;Acc:HGNC:6080]
ASB16-AS1	#N/A	#N/A	0.840824	1.5626	0.780065	0.780121	1.52639	1.53729	1.93704	#N/A	1.9573	#N/A	1.18115	1.28721	0.863849	1.33899	#N/A	1.94941	#N/A	#N/A	1.53336	#N/A	#N/A	1.71261	#N/A	#N/A	1.1073	#N/A	#N/A	#N/A	1.08575	#N/A	1.16928	#N/A	#N/A	#N/A	#N/A	#N/A	#N/A	#N/A	#N/A	#N/A	#N/A	#N/A	#N/A	#N/A	#N/A	#N/A	#N/A	#N/A	#N/A	0.732938	0.669884	1.14329	1.2319	1.80664	3.22348	2.18554	1.71555	#N/A	#N/A	#N/A	#N/A	26	ENSG00000267080	ASB16-AS1	lncRNA	ASB16 antisense RNA 1 [Source:HGNC Symbol;Acc:HGNC:25442]
TMEM42#169964	#N/A	#N/A	4.23418	2.5424	3.0331	2.59652	1.45362	2.38964	1.50273	#N/A	2.0134	#N/A	2.60992	1.58823	0.783477	#N/A	1.86471	#N/A	1.31807	#N/A	1.34105	1.7684	#N/A	#N/A	1.27852	#N/A	1.39493	#N/A	#N/A	#N/A	#N/A	#N/A	#N/A	1.48114	#N/A	#N/A	0.388354	#N/A	#N/A	#N/A	#N/A	#N/A	#N/A	#N/A	#N/A	#N/A	#N/A	#N/A	#N/A	#N/A	#N/A	2.90093	1.72469	#N/A	3.68285	1.72333	1.28802	3.60751	1.89029	#N/A	#N/A	#N/A	#N/A	26	ENSG00000169964	TMEM42	protein_coding	transmembrane protein 42 [Source:HGNC Symbol;Acc:HGNC:28444]
ATP5F1A	#N/A	#N/A	0.217791	0.191755	0.168145	0.153682	0.139529	0.187276	#N/A	#N/A	0.135066	#N/A	0.181068	0.262727	0.551179	0.2403	0.138399	0.193484	#N/A	#N/A	0.137127	#N/A	0.399983	#N/A	#N/A	#N/A	0.193064	0.174118	0.17677	#N/A	0.271969	#N/A	#N/A	#N/A	#N/A	#N/A	#N/A	#N/A	#N/A	#N/A	#N/A	#N/A	#N/A	#N/A	#N/A	#N/A	#N/A	#N/A	#N/A	#N/A	#N/A	0.225523	0.435681	0.160557	#N/A	#N/A	0.104382	#N/A	0.139101	#N/A	#N/A	0.169127	0.148422	26	ENSG00000152234	ATP5F1A	protein_coding	ATP synthase F1 subunit alpha [Source:HGNC Symbol;Acc:HGNC:823]
LANCL2	#N/A	#N/A	1.01406	0.832216	0.763423	0.927052	1.09318	1.00294	1.95113	#N/A	1.63382	#N/A	0.738276	0.603973	0.990036	0.648451	#N/A	0.67813	#N/A	1.09501	#N/A	0.993966	#N/A	#N/A	#N/A	#N/A	0.885318	#N/A	#N/A	#N/A	#N/A	#N/A	#N/A	#N/A	#N/A	#N/A	#N/A	#N/A	#N/A	#N/A	#N/A	#N/A	#N/A	#N/A	#N/A	#N/A	#N/A	#N/A	#N/A	#N/A	#N/A	0.594261	0.521566	1.17634	1.58122	0.841394	2.93359	1.64449	0.855569	#N/A	#N/A	1.20041	1.47744	26	ENSG00000132434	LANCL2	protein_coding	LanC like 2 [Source:HGNC Symbol;Acc:HGNC:6509]
#286883	#N/A	#N/A	1.66644	1.26532	1.5011	1.34729	2.08916	1.58643	1.59641	#N/A	1.16095	#N/A	1.17227	0.487455	0.590663	1.52042	#N/A	1.01872	#N/A	#N/A	1.67024	#N/A	#N/A	3.77535	#N/A	1.32269	0.68998	#N/A	1.90541	#N/A	#N/A	#N/A	#N/A	#N/A	#N/A	#N/A	0.497134	#N/A	#N/A	#N/A	#N/A	#N/A	#N/A	#N/A	#N/A	#N/A	#N/A	#N/A	#N/A	#N/A	#N/A	1.01935	1.12069	#N/A	1.67822	1.56973	1.6012	5.11439	1.04031	#N/A	#N/A	#N/A	#N/A	26	ENSG00000286883		lncRNA	novel transcript, antisense to CCDC142and MRPL53and MOGS
TOM1L1	#N/A	#N/A	1.00813	#N/A	0.974475	1.25724	0.841687	1.1648	1.67752	0.408789	1.13868	#N/A	1.08943	0.342779	0.91855	#N/A	#N/A	#N/A	#N/A	1.08973	1.00024	#N/A	#N/A	1.03692	#N/A	#N/A	1.67317	1.77484	1.94782	#N/A	0.524315	#N/A	#N/A	#N/A	#N/A	#N/A	0.669133	#N/A	#N/A	#N/A	#N/A	#N/A	#N/A	#N/A	#N/A	#N/A	#N/A	#N/A	#N/A	#N/A	#N/A	0.743266	#N/A	1.32892	#N/A	0.929286	1.07874	1.42466	0.809689	#N/A	#N/A	#N/A	1.07119	26	ENSG00000141198	TOM1L1	protein_coding	target of myb1 like 1 membrane trafficking protein [Source:HGNC Symbol;Acc:HGNC:11983]
OMA1	#N/A	#N/A	4.38603	2.52112	2.67706	5.10373	3.04856	1.91402	1.8312	#N/A	3.53057	#N/A	1.80894	#N/A	1.29684	#N/A	0.813173	0.813946	#N/A	1.73207	1.78714	1.75402	#N/A	#N/A	#N/A	#N/A	1.77076	#N/A	2.1782	#N/A	1.08048	#N/A	#N/A	#N/A	#N/A	#N/A	#N/A	#N/A	#N/A	#N/A	#N/A	#N/A	#N/A	#N/A	#N/A	#N/A	#N/A	#N/A	#N/A	#N/A	#N/A	4.43311	2.14457	1.82555	4.9066	2.90998	1.60402	3.31771	4.52628	#N/A	#N/A	#N/A	#N/A	26	ENSG00000162600	OMA1	protein_coding	OMA1 zinc metallopeptidase [Source:HGNC Symbol;Acc:HGNC:29661]
#251414	#N/A	#N/A	1.33501	1.48585	1.24887	1.4774	#N/A	1.90795	2.67803	#N/A	2.19486	1.96954	1.11208	2.0953	1.59577	1.71075	1.16307	#N/A	1.93022	#N/A	#N/A	#N/A	#N/A	1.9761	1.20667	#N/A	2.09036	2.54364	#N/A	#N/A	#N/A	#N/A	#N/A	2.64152	#N/A	#N/A	0.42753	#N/A	#N/A	#N/A	#N/A	#N/A	#N/A	#N/A	#N/A	#N/A	#N/A	#N/A	#N/A	#N/A	#N/A	1.33703	1.52217	#N/A	1.10382	1.35129	#N/A	2.79267	3.69509	#N/A	#N/A	#N/A	#N/A	26	ENSG00000251414		lncRNA	novel transcript
SPDYE16#185040	#N/A	#N/A	1.66115	1.22173	1.07111	1.8424	2.56114	1.82903	2.11206	#N/A	#N/A	2.11153	0.83604	0.846848	1.25615	1.08622	1.95133	0.925753	#N/A	#N/A	#N/A	#N/A	#N/A	#N/A	#N/A	#N/A	1.549	2.4199	#N/A	#N/A	0.806792	#N/A	#N/A	1.33621	#N/A	#N/A	#N/A	#N/A	#N/A	#N/A	#N/A	#N/A	#N/A	#N/A	#N/A	#N/A	#N/A	#N/A	#N/A	#N/A	#N/A	0.974992	0.916036	1.79264	1.22953	1.52591	#N/A	2.12029	1.59819	#N/A	1.22169	#N/A	#N/A	26	ENSG00000185040	SPDYE16	protein_coding	speedy/RINGO cell cycle regulator family member E16 [Source:HGNC Symbol;Acc:HGNC:51512]
#260084	#N/A	#N/A	2.51278	3.75052	#N/A	#N/A	1.35244	3.80657	1.18451	#N/A	#N/A	#N/A	2.31629	2.26951	1.9411	2.48131	1.56512	1.75916	#N/A	#N/A	#N/A	1.13916	#N/A	0.683172	#N/A	#N/A	1.77977	1.60512	1.68049	#N/A	1.27739	#N/A	1.38476	#N/A	0.675719	#N/A	1.28956	#N/A	#N/A	#N/A	#N/A	#N/A	#N/A	#N/A	#N/A	#N/A	#N/A	#N/A	#N/A	#N/A	0.559473	2.02169	1.67177	1.64353	#N/A	1.07882	#N/A	1.18365	#N/A	#N/A	#N/A	#N/A	#N/A	26	ENSG00000260084		lncRNA	novel transcript, antisense to ZFP90
#235837	#N/A	#N/A	1.65161	1.43359	1.66883	#N/A	#N/A	2.38547	#N/A	#N/A	#N/A	1.39852	1.1973	1.63048	2.57334	1.6171	2.42181	3.27967	#N/A	1.34125	2.11671	#N/A	#N/A	1.58774	1.55459	#N/A	2.44702	2.05693	3.39787	#N/A	1.60861	#N/A	#N/A	#N/A	#N/A	#N/A	#N/A	#N/A	#N/A	#N/A	#N/A	#N/A	#N/A	#N/A	#N/A	#N/A	#N/A	#N/A	#N/A	#N/A	#N/A	2.30779	1.09389	2.15676	#N/A	2.64084	1.01962	1.13474	2.94076	#N/A	#N/A	#N/A	#N/A	26	ENSG00000235837		lncRNA	novel transcript
#248758	#N/A	#N/A	2.40197	4.14752	2.43804	1.36896	3.89032	1.82098	1.93988	#N/A	2.29655	#N/A	1.98442	0.815053	1.12218	1.52377	1.72098	1.62854	3.25888	#N/A	#N/A	#N/A	#N/A	#N/A	#N/A	#N/A	#N/A	#N/A	1.99583	#N/A	0.77379	#N/A	#N/A	#N/A	#N/A	#N/A	0.576324	#N/A	#N/A	#N/A	#N/A	#N/A	#N/A	#N/A	#N/A	#N/A	#N/A	#N/A	#N/A	#N/A	#N/A	1.6285	1.33642	#N/A	#N/A	1.84356	1.84933	2.5716	3.72187	#N/A	#N/A	2.45926	2.6991	26	ENSG00000248758		lncRNA	novel transcript
ZBTB11	#N/A	#N/A	0.839877	0.973286	0.939246	0.981059	0.893841	1.07071	1.71678	0.369881	2.08415	#N/A	0.886681	0.534815	0.540137	0.652892	#N/A	0.892515	#N/A	1.52883	#N/A	#N/A	0.418167	#N/A	0.835002	#N/A	#N/A	#N/A	#N/A	#N/A	0.517359	1.08677	#N/A	#N/A	#N/A	#N/A	#N/A	#N/A	#N/A	#N/A	#N/A	0.33414	#N/A	#N/A	#N/A	#N/A	#N/A	#N/A	#N/A	#N/A	#N/A	0.897573	0.748784	#N/A	#N/A	0.869378	5.02766	2.07694	1.23973	#N/A	#N/A	#N/A	#N/A	26	ENSG00000066422	ZBTB11	protein_coding	zinc finger and BTB domain containing 11 [Source:HGNC Symbol;Acc:HGNC:16740]
OXA1L-DT	#N/A	#N/A	1.82274	0.954186	2.34578	1.32817	#N/A	2.02648	4.35909	#N/A	1.89791	#N/A	1.11818	0.518719	#N/A	0.983596	#N/A	1.00154	#N/A	#N/A	1.90204	#N/A	#N/A	#N/A	#N/A	1.3545	1.66147	1.07694	#N/A	#N/A	#N/A	#N/A	#N/A	#N/A	#N/A	#N/A	#N/A	#N/A	#N/A	0.385608	#N/A	#N/A	#N/A	#N/A	#N/A	#N/A	#N/A	#N/A	#N/A	#N/A	0.401283	1.02829	0.690281	#N/A	1.26734	#N/A	2.11502	2.9058	1.16631	#N/A	1.34774	1.68472	1.86353	26	ENSG00000258458	OXA1L-DT	lncRNA	OXA1L divergent transcript [Source:HGNC Symbol;Acc:HGNC:55448]
NDUFB6	#N/A	#N/A	3.05371	0.555935	0.633503	0.429842	0.438955	0.731967	0.323051	#N/A	0.260362	#N/A	0.785217	2.51577	1.80161	1.4169	0.356649	0.995624	#N/A	#N/A	0.322819	#N/A	#N/A	#N/A	#N/A	#N/A	0.930472	0.640639	0.713072	#N/A	1.02312	#N/A	#N/A	#N/A	#N/A	#N/A	#N/A	#N/A	#N/A	#N/A	#N/A	#N/A	#N/A	#N/A	#N/A	#N/A	#N/A	#N/A	#N/A	#N/A	#N/A	1.41367	0.90646	#N/A	0.505714	0.292674	#N/A	0.383066	#N/A	#N/A	#N/A	0.674852	0.582254	26	ENSG00000165264	NDUFB6	protein_coding	NADH:ubiquinone oxidoreductase subunit B6 [Source:HGNC Symbol;Acc:HGNC:7701]
#268555	#N/A	#N/A	3.68932	4.80025	#N/A	2.96837	#N/A	2.34931	2.24731	#N/A	1.07946	#N/A	1.76194	2.6687	#N/A	2.21715	#N/A	1.47593	#N/A	0.937143	#N/A	1.91579	#N/A	#N/A	2.17668	#N/A	1.89644	2.49023	2.72381	#N/A	0.996539	1.27683	#N/A	#N/A	#N/A	#N/A	#N/A	#N/A	#N/A	#N/A	#N/A	#N/A	#N/A	#N/A	#N/A	#N/A	#N/A	#N/A	#N/A	#N/A	#N/A	4.44879	3.69633	1.78023	2.66198	1.88618	#N/A	2.39178	2.18064	#N/A	#N/A	2.10068	#N/A	26	ENSG00000268555		lncRNA	novel transcript
YME1L1	#N/A	#N/A	1.37665	0.822991	1.47041	1.52023	1.27692	0.781389	2.7762	#N/A	2.91525	#N/A	0.803161	0.313291	0.50102	0.441859	#N/A	#N/A	#N/A	2.00998	#N/A	1.0267	#N/A	1.1209	#N/A	#N/A	0.915982	#N/A	#N/A	#N/A	#N/A	#N/A	#N/A	#N/A	#N/A	#N/A	0.435344	#N/A	#N/A	#N/A	#N/A	#N/A	#N/A	#N/A	#N/A	#N/A	#N/A	#N/A	#N/A	#N/A	#N/A	0.902862	0.542422	0.600305	1.5943	1.38199	2.32279	2.63898	1.38815	#N/A	0.769882	#N/A	#N/A	26	ENSG00000136758	YME1L1	protein_coding	YME1 like 1 ATPase [Source:HGNC Symbol;Acc:HGNC:12843]
OSGIN1	#N/A	#N/A	2.76776	2.07893	1.97624	#N/A	1.46294	2.68426	#N/A	#N/A	0.772758	#N/A	1.8505	3.73922	1.94812	3.11721	1.36865	1.53915	#N/A	#N/A	#N/A	1.18448	#N/A	0.778865	#N/A	#N/A	2.31888	#N/A	#N/A	#N/A	2.54128	#N/A	1.56372	#N/A	#N/A	#N/A	#N/A	#N/A	#N/A	#N/A	#N/A	#N/A	#N/A	#N/A	#N/A	#N/A	#N/A	#N/A	#N/A	#N/A	#N/A	4.88093	2.53415	1.76416	1.83064	1.06427	#N/A	1.34289	1.48887	#N/A	#N/A	1.6242	0.937289	26	ENSG00000140961	OSGIN1	protein_coding	oxidative stress induced growth inhibitor 1 [Source:HGNC Symbol;Acc:HGNC:30093]
AASDH	#N/A	#N/A	1.3049	1.41659	1.01721	1.9427	2.32464	0.895858	1.8175	#N/A	1.72094	#N/A	0.557226	#N/A	0.423087	0.32208	#N/A	#N/A	#N/A	#N/A	#N/A	0.90547	#N/A	1.15097	#N/A	#N/A	1.37001	0.855613	1.36844	1.78253	#N/A	#N/A	#N/A	#N/A	#N/A	#N/A	#N/A	#N/A	#N/A	#N/A	#N/A	#N/A	#N/A	#N/A	#N/A	#N/A	#N/A	#N/A	#N/A	#N/A	#N/A	0.655508	1.0081	0.897839	0.738593	1.20124	3.66386	1.4797	0.755146	1.49806	#N/A	#N/A	#N/A	26	ENSG00000157426	AASDH	protein_coding	aminoadipate-semialdehyde dehydrogenase [Source:HGNC Symbol;Acc:HGNC:23993]
RPA3	#N/A	#N/A	0.985239	#N/A	0.797726	1.03188	0.874003	0.741177	1.2092	#N/A	1.99364	#N/A	0.936837	0.668837	0.468122	0.681154	1.08388	0.61985	#N/A	2.12501	#N/A	#N/A	#N/A	1.27193	#N/A	#N/A	1.09217	1.12312	1.38325	#N/A	0.332109	#N/A	#N/A	#N/A	#N/A	#N/A	0.560379	#N/A	#N/A	#N/A	#N/A	#N/A	#N/A	#N/A	#N/A	#N/A	#N/A	#N/A	#N/A	#N/A	#N/A	0.488221	#N/A	#N/A	#N/A	1.19288	2.6828	0.826026	#N/A	2.10228	#N/A	#N/A	0.925558	26	ENSG00000106399	RPA3	protein_coding	replication protein A3 [Source:HGNC Symbol;Acc:HGNC:10291]
CCER2#262484	#N/A	#N/A	5.98246	1.20065	1.36304	1.00283	0.747759	2.54657	#N/A	#N/A	#N/A	#N/A	1.73253	4.50301	3.74941	3.40615	0.742601	1.75057	#N/A	#N/A	#N/A	0.667075	1.79423	#N/A	#N/A	#N/A	1.30703	0.804341	#N/A	#N/A	1.66549	#N/A	1.19283	#N/A	#N/A	#N/A	#N/A	#N/A	#N/A	#N/A	#N/A	#N/A	#N/A	#N/A	#N/A	#N/A	#N/A	#N/A	0.755026	#N/A	#N/A	3.16901	2.17172	#N/A	0.848858	0.588779	#N/A	0.640504	0.769104	#N/A	#N/A	0.722514	#N/A	26	ENSG00000262484	CCER2	protein_coding	coiled-coil glutamate rich protein 2 [Source:HGNC Symbol;Acc:HGNC:44662]
#269903	#N/A	#N/A	4.47806	2.97725	#N/A	#N/A	0.895027	2.95653	0.726946	1.68919	#N/A	#N/A	2.5832	2.74544	2.8703	2.21038	0.998973	2.17406	#N/A	#N/A	#N/A	0.773522	1.31093	#N/A	#N/A	#N/A	2.64437	1.17799	#N/A	#N/A	3.34423	#N/A	1.66617	#N/A	#N/A	#N/A	0.569152	#N/A	#N/A	0.523035	0.641913	#N/A	#N/A	#N/A	#N/A	#N/A	#N/A	#N/A	#N/A	#N/A	#N/A	2.9785	2.61816	#N/A	1.05324	0.693443	#N/A	#N/A	#N/A	#N/A	#N/A	1.06522	#N/A	26	ENSG00000269903		lncRNA	novel transcript
LINGO4	#N/A	#N/A	2.68769	2.91285	1.7456	1.26481	0.859313	2.91137	#N/A	#N/A	#N/A	#N/A	1.7287	4.65052	4.05013	2.07054	0.839428	2.09751	#N/A	#N/A	#N/A	0.754108	#N/A	#N/A	#N/A	#N/A	2.35113	#N/A	1.09665	#N/A	3.19712	#N/A	1.61898	0.825373	#N/A	#N/A	#N/A	#N/A	#N/A	#N/A	#N/A	#N/A	#N/A	#N/A	#N/A	#N/A	#N/A	#N/A	#N/A	#N/A	0.592232	3.61494	1.78215	1.06917	1.08439	0.716951	#N/A	0.72634	0.895562	#N/A	#N/A	#N/A	#N/A	26	ENSG00000213171	LINGO4	protein_coding	leucine rich repeat and Ig domain containing 4 [Source:HGNC Symbol;Acc:HGNC:31814]
AGAP5	#N/A	#N/A	1.45067	1.41748	1.1674	2.7035	1.33804	1.14929	1.43683	#N/A	2.82256	#N/A	1.16718	0.667186	#N/A	#N/A	#N/A	0.972593	#N/A	1.40749	2.58694	#N/A	#N/A	2.63669	#N/A	#N/A	#N/A	0.948292	#N/A	#N/A	0.682459	#N/A	#N/A	#N/A	#N/A	#N/A	#N/A	#N/A	#N/A	#N/A	#N/A	#N/A	#N/A	#N/A	#N/A	#N/A	#N/A	#N/A	#N/A	#N/A	#N/A	1.19201	0.738294	0.892884	1.02027	1.04674	1.31031	2.67454	1.07268	2.37175	0.883199	#N/A	#N/A	26	ENSG00000172650	AGAP5	protein_coding	ArfGAP with GTPase domain, ankyrin repeat and PH domain 5 [Source:HGNC Symbol;Acc:HGNC:23467]
RAPGEF6	#N/A	#N/A	0.599653	0.461371	0.812821	1.01622	1.14006	0.496763	1.01062	#N/A	0.6325	#N/A	0.497608	0.594753	0.749943	0.773692	#N/A	0.547659	0.611797	1.22646	0.677399	#N/A	#N/A	0.830706	0.589154	#N/A	#N/A	#N/A	#N/A	#N/A	#N/A	#N/A	#N/A	#N/A	#N/A	#N/A	#N/A	#N/A	#N/A	#N/A	#N/A	#N/A	#N/A	#N/A	#N/A	#N/A	#N/A	#N/A	#N/A	#N/A	#N/A	0.492066	0.239732	0.837479	0.787512	0.61352	1.45394	0.829107	#N/A	0.956681	#N/A	#N/A	#N/A	26	ENSG00000158987	RAPGEF6	protein_coding	Rap guanine nucleotide exchange factor 6 [Source:HGNC Symbol;Acc:HGNC:20655]
AK1	#N/A	#N/A	0.169172	0.131572	0.11015	0.109166	#N/A	0.129153	#N/A	#N/A	#N/A	#N/A	0.124457	0.138473	0.105949	0.140247	0.10489	0.124207	#N/A	#N/A	0.0934097	#N/A	#N/A	#N/A	0.0919084	#N/A	0.127268	0.106173	0.109015	#N/A	0.161077	#N/A	#N/A	#N/A	0.0242457	#N/A	#N/A	0.0288184	#N/A	#N/A	0.0465842	0.0457721	#N/A	#N/A	#N/A	#N/A	#N/A	#N/A	#N/A	#N/A	0.0617226	0.174507	0.0930036	0.0942486	#N/A	#N/A	#N/A	#N/A	#N/A	#N/A	0.099767	#N/A	#N/A	26	ENSG00000106992	AK1	protein_coding	adenylate kinase 1 [Source:HGNC Symbol;Acc:HGNC:361]
FAM217A	#N/A	#N/A	1.30837	1.05916	1.67322	2.25641	1.33711	1.25463	1.74442	#N/A	1.65511	#N/A	1.41486	0.679421	1.52103	0.863156	#N/A	1.1447	1.581	1.84889	#N/A	#N/A	#N/A	1.8738	#N/A	#N/A	1.6259	1.07691	2.76805	#N/A	#N/A	#N/A	#N/A	#N/A	#N/A	#N/A	0.603924	#N/A	#N/A	#N/A	#N/A	#N/A	#N/A	#N/A	#N/A	#N/A	#N/A	#N/A	#N/A	#N/A	#N/A	1.21291	0.614973	#N/A	#N/A	2.02919	1.86986	#N/A	2.53849	2.1639	#N/A	#N/A	#N/A	26	ENSG00000145975	FAM217A	protein_coding	family with sequence similarity 217 member A [Source:HGNC Symbol;Acc:HGNC:21362]
PRKRA	#N/A	#N/A	2.22677	1.02786	1.65858	2.64273	1.37709	0.942259	3.46151	#N/A	2.7385	1.19852	1.30229	0.314753	0.41627	#N/A	#N/A	#N/A	#N/A	1.21277	#N/A	#N/A	#N/A	#N/A	#N/A	#N/A	1.33959	1.13164	1.80967	#N/A	#N/A	#N/A	#N/A	#N/A	#N/A	#N/A	0.31024	#N/A	#N/A	#N/A	#N/A	#N/A	#N/A	#N/A	#N/A	#N/A	#N/A	#N/A	#N/A	#N/A	#N/A	0.778206	#N/A	#N/A	0.865346	1.39323	3.39762	1.75147	1.21542	1.65214	#N/A	1.70998	2.19767	26	ENSG00000180228	PRKRA	protein_coding	protein activator of interferon induced protein kinase EIF2AK2 [Source:HGNC Symbol;Acc:HGNC:9438]
PIDD1	#N/A	#N/A	1.68317	1.2527	1.20781	2.44906	1.15402	1.50034	#N/A	#N/A	#N/A	#N/A	1.1974	0.639446	0.721241	1.1374	1.095	0.8262	#N/A	1.68297	#N/A	#N/A	#N/A	1.40393	#N/A	#N/A	1.25761	1.52529	1.16565	#N/A	#N/A	#N/A	#N/A	#N/A	#N/A	#N/A	#N/A	#N/A	#N/A	#N/A	#N/A	#N/A	#N/A	#N/A	#N/A	#N/A	#N/A	#N/A	#N/A	#N/A	#N/A	0.940596	0.669899	#N/A	0.908492	1.58832	2.80318	1.79713	2.27329	#N/A	#N/A	0.982862	1.19818	26	ENSG00000177595	PIDD1	protein_coding	p53-induced death domain protein 1 [Source:HGNC Symbol;Acc:HGNC:16491]
ZSWIM5	#N/A	#N/A	1.95863	1.35481	2.95794	3.72083	2.08651	0.876247	2.68539	#N/A	1.94497	#N/A	0.690637	0.758623	0.51806	#N/A	#N/A	0.873176	0.795252	1.64883	#N/A	0.9417	#N/A	#N/A	0.961397	0.796538	2.829	2.79954	2.86615	#N/A	0.663558	1.47379	#N/A	#N/A	#N/A	#N/A	#N/A	#N/A	#N/A	#N/A	#N/A	#N/A	#N/A	#N/A	#N/A	#N/A	#N/A	#N/A	#N/A	#N/A	#N/A	0.262581	#N/A	#N/A	#N/A	#N/A	2.49782	0.93727	#N/A	#N/A	#N/A	#N/A	1.6764	26	ENSG00000162415	ZSWIM5	protein_coding	zinc finger SWIM-type containing 5 [Source:HGNC Symbol;Acc:HGNC:29299]
ZGRF1	#N/A	#N/A	1.40144	0.983769	1.98006	1.14839	3.0047	1.41713	1.59399	#N/A	1.47216	#N/A	0.794057	1.52205	2.3789	0.915365	1.56422	1.09377	1.00597	1.63313	2.29232	0.946543	#N/A	#N/A	#N/A	#N/A	0.968545	#N/A	#N/A	#N/A	0.818176	#N/A	#N/A	#N/A	#N/A	#N/A	#N/A	#N/A	#N/A	#N/A	#N/A	#N/A	#N/A	#N/A	#N/A	#N/A	#N/A	#N/A	#N/A	#N/A	#N/A	0.777547	1.08185	#N/A	1.6451	#N/A	2.28611	2.25339	#N/A	#N/A	#N/A	#N/A	1.30923	26	ENSG00000138658	ZGRF1	protein_coding	zinc finger GRF-type containing 1 [Source:HGNC Symbol;Acc:HGNC:25654]
NPRL2	#N/A	#N/A	1.76097	1.06876	#N/A	1.18792	1.1487	1.27632	#N/A	#N/A	1.5657	#N/A	0.985925	0.520043	#N/A	#N/A	#N/A	0.938755	#N/A	#N/A	3.40623	1.50658	#N/A	1.5281	#N/A	#N/A	0.865965	1.27078	#N/A	#N/A	0.792695	#N/A	0.81218	1.3238	#N/A	#N/A	0.406509	#N/A	#N/A	#N/A	#N/A	#N/A	#N/A	#N/A	#N/A	#N/A	0.51929	#N/A	#N/A	#N/A	#N/A	1.25254	0.76606	1.15472	#N/A	1.38575	2.47273	3.06268	#N/A	1.59619	#N/A	#N/A	#N/A	26	ENSG00000114388	NPRL2	protein_coding	NPR2 like, GATOR1 complex subunit [Source:HGNC Symbol;Acc:HGNC:24969]
PSMD9	#N/A	#N/A	1.26605	0.822231	1.12331	1.45965	1.11987	0.883148	2.21621	#N/A	2.3869	#N/A	0.586959	0.45014	0.548044	0.386985	#N/A	0.95736	#N/A	2.63925	#N/A	0.881683	#N/A	0.979578	#N/A	#N/A	1.60474	0.933284	0.832275	#N/A	0.473832	#N/A	#N/A	#N/A	#N/A	#N/A	#N/A	#N/A	#N/A	#N/A	#N/A	#N/A	#N/A	#N/A	#N/A	#N/A	#N/A	#N/A	0.741972	#N/A	#N/A	0.322814	#N/A	0.839423	#N/A	#N/A	1.3577	1.071	#N/A	#N/A	#N/A	#N/A	1.15548	26	ENSG00000110801	PSMD9	protein_coding	proteasome 26S subunit, non-ATPase 9 [Source:HGNC Symbol;Acc:HGNC:9567]
C5orf63	#N/A	#N/A	3.1136	2.24425	1.74058	4.9678	2.79215	1.27599	3.00075	#N/A	3.08781	#N/A	2.20911	0.958757	0.805888	1.49782	2.00903	0.782924	#N/A	2.41176	#N/A	#N/A	#N/A	#N/A	#N/A	#N/A	1.72635	4.53474	1.57388	#N/A	#N/A	#N/A	#N/A	#N/A	#N/A	#N/A	#N/A	#N/A	#N/A	#N/A	#N/A	#N/A	#N/A	#N/A	#N/A	#N/A	#N/A	#N/A	#N/A	#N/A	#N/A	3.31779	2.16486	1.35163	2.21682	4.00488	2.20213	2.855	1.92841	#N/A	#N/A	#N/A	#N/A	26	ENSG00000164241	C5orf63	protein_coding	chromosome 5 open reading frame 63 [Source:HGNC Symbol;Acc:HGNC:40051]
RBBP7	#N/A	#N/A	2.04281	1.12506	1.82496	2.32105	2.69479	1.0751	2.98722	#N/A	3.83243	1.4022	0.640241	0.672372	0.397515	#N/A	#N/A	#N/A	1.19477	2.20806	#N/A	1.37454	#N/A	0.998986	#N/A	#N/A	0.908094	1.06098	1.26849	1.6089	0.345606	#N/A	#N/A	#N/A	#N/A	#N/A	0.516644	#N/A	#N/A	#N/A	#N/A	#N/A	#N/A	#N/A	#N/A	#N/A	#N/A	#N/A	#N/A	#N/A	#N/A	#N/A	#N/A	#N/A	#N/A	#N/A	1.7106	1.13147	1.33766	#N/A	#N/A	0.881918	#N/A	26	ENSG00000102054	RBBP7	protein_coding	RB binding protein 7, chromatin remodeling factor [Source:HGNC Symbol;Acc:HGNC:9890]
NIPSNAP3B	#N/A	#N/A	0.819603	0.7249	#N/A	1.03474	#N/A	1.18573	#N/A	#N/A	1.40341	#N/A	#N/A	1.9488	1.97844	1.0776	2.35203	1.5944	1.5365	1.92892	#N/A	1.85746	#N/A	1.42398	1.66102	#N/A	#N/A	#N/A	#N/A	#N/A	2.16065	#N/A	1.57472	#N/A	#N/A	#N/A	#N/A	#N/A	#N/A	#N/A	#N/A	#N/A	#N/A	#N/A	#N/A	#N/A	#N/A	#N/A	#N/A	#N/A	#N/A	2.69659	1.47299	#N/A	2.14391	3.1027	1.74355	3.43465	2.04201	#N/A	#N/A	1.63751	4.22556	26	ENSG00000165028	NIPSNAP3B	protein_coding	nipsnap homolog 3B [Source:HGNC Symbol;Acc:HGNC:23641]
NFE2L2	#N/A	#N/A	0.498306	#N/A	0.443897	0.703593	0.629576	0.452847	1.1285	0.199993	0.975212	#N/A	#N/A	#N/A	#N/A	#N/A	#N/A	#N/A	#N/A	#N/A	#N/A	#N/A	#N/A	0.834816	#N/A	#N/A	#N/A	#N/A	#N/A	#N/A	#N/A	#N/A	#N/A	#N/A	0.216067	#N/A	#N/A	0.153528	#N/A	0.146332	0.197134	0.310338	#N/A	#N/A	#N/A	#N/A	0.136	0.170159	#N/A	#N/A	#N/A	0.625197	0.743366	0.767064	0.678863	0.891069	1.73758	1.97517	0.635762	#N/A	0.461776	#N/A	0.763677	26	ENSG00000116044	NFE2L2	protein_coding	NFE2 like bZIP transcription factor 2 [Source:HGNC Symbol;Acc:HGNC:7782]
ATP6V1H	#N/A	#N/A	0.72048	#N/A	0.584348	1.50853	1.02195	0.652315	1.42701	#N/A	2.53105	#N/A	0.515401	0.575472	0.540247	0.557734	0.553959	0.566327	#N/A	1.36875	#N/A	0.750497	#N/A	1.00994	0.66362	#N/A	#N/A	#N/A	#N/A	#N/A	0.603912	#N/A	#N/A	#N/A	#N/A	#N/A	#N/A	#N/A	#N/A	#N/A	#N/A	#N/A	#N/A	#N/A	#N/A	#N/A	#N/A	#N/A	#N/A	#N/A	#N/A	0.931317	#N/A	0.881088	0.982258	0.992316	1.89121	1.88003	0.811454	#N/A	0.733347	#N/A	#N/A	26	ENSG00000047249	ATP6V1H	protein_coding	ATPase H+ transporting V1 subunit H [Source:HGNC Symbol;Acc:HGNC:18303]
SLC26A7	#N/A	#N/A	2.19394	3.06666	3.2136	2.70561	#N/A	2.09261	2.06997	#N/A	#N/A	#N/A	2.41702	1.86139	#N/A	2.01234	#N/A	1.5102	1.54798	0.860434	#N/A	1.81113	#N/A	0.988705	#N/A	#N/A	1.64241	2.17948	2.20356	#N/A	1.57464	#N/A	1.76578	1.76538	#N/A	#N/A	#N/A	#N/A	#N/A	#N/A	#N/A	#N/A	#N/A	#N/A	#N/A	#N/A	#N/A	#N/A	#N/A	#N/A	#N/A	1.37063	1.37097	#N/A	#N/A	1.16729	#N/A	2.08004	#N/A	#N/A	#N/A	1.2493	1.04958	26	ENSG00000147606	SLC26A7	protein_coding	solute carrier family 26 member 7 [Source:HGNC Symbol;Acc:HGNC:14467]
PLS1	#N/A	#N/A	1.92201	#N/A	1.31931	1.35695	1.47959	1.57918	#N/A	#N/A	1.51504	#N/A	#N/A	3.19465	2.58237	3.21476	1.68658	3.41876	1.2375	#N/A	#N/A	1.74454	0.822775	1.52506	2.93321	#N/A	#N/A	#N/A	#N/A	#N/A	1.82679	#N/A	#N/A	#N/A	#N/A	#N/A	#N/A	#N/A	#N/A	#N/A	#N/A	#N/A	#N/A	#N/A	#N/A	#N/A	#N/A	#N/A	1.67423	#N/A	0.678866	2.3889	1.252	2.24718	1.47811	1.43856	#N/A	1.47756	#N/A	#N/A	#N/A	2.29764	#N/A	26	ENSG00000120756	PLS1	protein_coding	plastin 1 [Source:HGNC Symbol;Acc:HGNC:9090]
CITED4	#N/A	#N/A	3.73322	0.539266	0.427093	0.39623	0.316985	0.759501	0.327786	#N/A	0.23391	#N/A	0.62433	1.61666	#N/A	0.661379	#N/A	0.511864	0.288764	#N/A	#N/A	#N/A	#N/A	0.242473	#N/A	#N/A	0.51519	0.37052	#N/A	#N/A	#N/A	#N/A	#N/A	#N/A	0.607213	#N/A	0.782963	#N/A	#N/A	#N/A	0.923155	0.641708	#N/A	#N/A	#N/A	#N/A	#N/A	#N/A	#N/A	#N/A	#N/A	3.81037	0.601018	#N/A	0.359818	0.28897	#N/A	0.301165	0.348823	#N/A	#N/A	#N/A	#N/A	26	ENSG00000179862	CITED4	protein_coding	Cbp/p300 interacting transactivator with Glu/Asp rich carboxy-terminal domain 4 [Source:HGNC Symbol;Acc:HGNC:18696]
TRDMT1	#N/A	#N/A	1.66169	#N/A	1.48635	1.28637	2.13357	0.927324	2.22121	0.468842	2.19465	#N/A	#N/A	0.935218	1.20408	1.09183	#N/A	0.846571	#N/A	#N/A	#N/A	1.1375	#N/A	1.26801	#N/A	#N/A	0.924398	1.29055	#N/A	#N/A	#N/A	1.03788	#N/A	#N/A	#N/A	#N/A	0.284578	#N/A	#N/A	#N/A	#N/A	#N/A	#N/A	#N/A	#N/A	#N/A	#N/A	#N/A	#N/A	#N/A	0.24031	1.18187	#N/A	1.74314	1.12792	1.30657	1.69601	1.96202	#N/A	#N/A	1.11109	#N/A	#N/A	26	ENSG00000107614	TRDMT1	protein_coding	tRNA aspartic acid methyltransferase 1 [Source:HGNC Symbol;Acc:HGNC:2977]
ANAPC7	#N/A	#N/A	0.642879	#N/A	0.64474	0.55397	0.965543	0.546333	0.970783	#N/A	1.58647	#N/A	0.624742	0.401147	#N/A	0.373272	#N/A	#N/A	#N/A	1.29076	#N/A	0.621591	#N/A	1.09208	1.1757	#N/A	0.899187	0.874788	0.638801	#N/A	0.351251	#N/A	#N/A	#N/A	#N/A	#N/A	#N/A	#N/A	#N/A	#N/A	#N/A	#N/A	#N/A	#N/A	#N/A	#N/A	#N/A	#N/A	#N/A	#N/A	#N/A	0.490375	0.366962	0.769946	0.813323	#N/A	1.26344	1.2368	0.620263	#N/A	#N/A	0.80094	#N/A	26	ENSG00000196510	ANAPC7	protein_coding	anaphase promoting complex subunit 7 [Source:HGNC Symbol;Acc:HGNC:17380]
UBE2C	#N/A	#N/A	4.05038	0.753206	0.502935	0.393061	0.317686	0.617894	0.280933	#N/A	#N/A	#N/A	0.561392	3.5981	1.21503	0.735801	#N/A	0.530901	#N/A	#N/A	#N/A	#N/A	0.552212	#N/A	#N/A	#N/A	#N/A	#N/A	#N/A	#N/A	1.48184	#N/A	0.494194	#N/A	1.0789	#N/A	#N/A	0.657405	#N/A	1.69935	2.75255	0.416119	#N/A	#N/A	#N/A	#N/A	#N/A	#N/A	#N/A	#N/A	1.47401	3.88059	0.73875	#N/A	0.36754	#N/A	#N/A	0.264074	#N/A	#N/A	0.381618	#N/A	#N/A	26	ENSG00000175063	UBE2C	protein_coding	ubiquitin conjugating enzyme E2 C [Source:HGNC Symbol;Acc:HGNC:15937]
EN1	#N/A	#N/A	5.1169	2.7408	1.92488	1.48043	1.02704	1.96184	0.882008	#N/A	0.585365	#N/A	2.80077	1.3614	#N/A	2.16906	0.859207	#N/A	#N/A	#N/A	0.711954	#N/A	#N/A	0.556442	#N/A	#N/A	2.82536	1.1455	1.24944	#N/A	#N/A	#N/A	#N/A	#N/A	#N/A	#N/A	#N/A	#N/A	#N/A	#N/A	#N/A	#N/A	#N/A	#N/A	#N/A	#N/A	#N/A	#N/A	#N/A	#N/A	#N/A	7.14908	4.20989	1.14045	1.2643	0.797966	#N/A	0.855758	1.06668	#N/A	#N/A	1.4705	0.881492	26	ENSG00000163064	EN1	protein_coding	engrailed homeobox 1 [Source:HGNC Symbol;Acc:HGNC:3342]
CTH	#N/A	#N/A	2.75768	0.959642	1.95009	2.73786	2.26495	1.34565	1.6576	#N/A	#N/A	#N/A	1.44398	1.53035	1.27596	1.58264	2.07386	#N/A	1.35436	#N/A	#N/A	2.14747	#N/A	#N/A	1.36007	#N/A	2.21501	2.35081	#N/A	#N/A	#N/A	#N/A	#N/A	#N/A	#N/A	#N/A	#N/A	#N/A	#N/A	#N/A	#N/A	#N/A	#N/A	#N/A	#N/A	#N/A	#N/A	#N/A	#N/A	#N/A	#N/A	2.94572	1.25443	2.54097	1.16567	#N/A	1.38879	1.51181	2.06799	#N/A	#N/A	1.90502	1.53036	26	ENSG00000116761	CTH	protein_coding	cystathionine gamma-lyase [Source:HGNC Symbol;Acc:HGNC:2501]
FDX2	#N/A	#N/A	3.68603	1.39564	4.21447	3.82287	1.45237	1.40449	1.60963	#N/A	1.69419	#N/A	1.57525	1.74312	1.33987	1.62332	2.59096	2.1862	#N/A	#N/A	#N/A	#N/A	1.21757	1.32812	#N/A	#N/A	#N/A	#N/A	#N/A	#N/A	1.69017	#N/A	1.75356	#N/A	#N/A	#N/A	0.401281	#N/A	#N/A	#N/A	#N/A	#N/A	#N/A	#N/A	#N/A	#N/A	#N/A	#N/A	#N/A	#N/A	#N/A	2.01405	1.72324	#N/A	#N/A	2.89294	1.18504	1.78308	1.40426	#N/A	#N/A	#N/A	2.48818	26	ENSG00000267673	FDX2	protein_coding	ferredoxin 2 [Source:HGNC Symbol;Acc:HGNC:30546]
MOB3C	#N/A	#N/A	0.922831	0.901443	#N/A	#N/A	2.46268	1.12387	#N/A	#N/A	#N/A	#N/A	1.96201	3.49595	2.51247	1.70483	1.37239	3.5056	1.40338	1.66569	1.57927	3.3322	#N/A	2.39121	#N/A	#N/A	#N/A	1.55269	#N/A	#N/A	1.82215	#N/A	1.29065	#N/A	#N/A	#N/A	#N/A	#N/A	#N/A	#N/A	#N/A	#N/A	#N/A	#N/A	#N/A	#N/A	#N/A	#N/A	#N/A	#N/A	#N/A	2.85476	1.60413	1.34828	2.57592	3.30712	1.58673	3.76857	2.32866	#N/A	#N/A	#N/A	#N/A	26	ENSG00000142961	MOB3C	protein_coding	MOB kinase activator 3C [Source:HGNC Symbol;Acc:HGNC:29800]
#286366	#N/A	#N/A	1.45838	#N/A	1.358	2.75585	1.66788	1.19245	2.29409	#N/A	2.31489	#N/A	1.77289	0.851703	0.919269	0.710348	#N/A	#N/A	#N/A	1.83726	#N/A	#N/A	#N/A	#N/A	1.36559	#N/A	1.7747	1.52534	1.49361	#N/A	1.1296	#N/A	#N/A	#N/A	#N/A	#N/A	#N/A	#N/A	#N/A	#N/A	#N/A	#N/A	#N/A	#N/A	#N/A	#N/A	#N/A	#N/A	#N/A	#N/A	#N/A	1.49826	1.38798	1.37201	1.4465	2.07852	1.36684	1.6254	1.37249	#N/A	#N/A	1.30326	#N/A	26	ENSG00000286366		lncRNA	novel transcript, antisense to UPF3B
ZNF771	#N/A	#N/A	2.77651	1.77902	1.97727	1.2839	2.80234	0.978297	4.23731	#N/A	3.15816	#N/A	1.84948	1.15149	0.650832	0.766392	#N/A	1.38448	1.72411	2.38705	#N/A	#N/A	#N/A	#N/A	#N/A	#N/A	3.20747	1.45302	1.92103	#N/A	#N/A	#N/A	#N/A	#N/A	#N/A	#N/A	#N/A	#N/A	#N/A	#N/A	#N/A	#N/A	#N/A	#N/A	#N/A	#N/A	#N/A	#N/A	#N/A	#N/A	#N/A	1.18942	0.664775	#N/A	1.02747	2.63585	#N/A	1.2786	1.47043	1.41128	#N/A	1.43501	#N/A	26	ENSG00000179965	ZNF771	protein_coding	zinc finger protein 771 [Source:HGNC Symbol;Acc:HGNC:29653]
ZNRF2	#N/A	#N/A	0.754473	0.730041	0.744335	1.18714	#N/A	0.509385	1.24887	#N/A	1.80203	#N/A	#N/A	1.02255	1.08558	1.05628	0.619802	0.5289	1.44371	2.18643	2.15245	#N/A	0.649401	0.957367	1.22979	#N/A	#N/A	#N/A	#N/A	#N/A	0.935957	#N/A	0.837301	#N/A	#N/A	#N/A	#N/A	#N/A	#N/A	#N/A	#N/A	#N/A	#N/A	#N/A	#N/A	#N/A	#N/A	#N/A	#N/A	#N/A	#N/A	0.465542	0.562223	0.824867	#N/A	0.950643	2.92441	1.52807	#N/A	#N/A	#N/A	#N/A	#N/A	26	ENSG00000180233	ZNRF2	protein_coding	zinc and ring finger 2 [Source:HGNC Symbol;Acc:HGNC:22316]
CBX1	#N/A	#N/A	1.00196	#N/A	#N/A	0.99476	#N/A	0.715942	1.64626	#N/A	2.67991	#N/A	#N/A	1.07945	0.649032	0.61847	#N/A	0.872647	1.01611	2.37389	1.03381	2.31716	#N/A	1.15197	1.34515	#N/A	#N/A	#N/A	#N/A	#N/A	0.852194	#N/A	0.764383	#N/A	#N/A	#N/A	0.560943	#N/A	#N/A	0.348694	0.261834	#N/A	#N/A	#N/A	#N/A	#N/A	#N/A	#N/A	#N/A	#N/A	#N/A	0.900876	0.635612	#N/A	1.1628	1.74855	2.73944	2.71603	#N/A	#N/A	#N/A	#N/A	#N/A	26	ENSG00000108468	CBX1	protein_coding	chromobox 1 [Source:HGNC Symbol;Acc:HGNC:1551]
PIK3R2	#N/A	#N/A	1.85727	1.57766	1.61988	2.2039	1.0106	0.917905	1.54285	#N/A	2.05024	#N/A	0.942324	1.08652	0.928315	#N/A	#N/A	1.30561	#N/A	1.68759	2.10827	#N/A	0.886157	#N/A	#N/A	#N/A	1.08396	#N/A	0.955953	#N/A	#N/A	#N/A	#N/A	#N/A	#N/A	#N/A	#N/A	#N/A	#N/A	#N/A	0.330779	0.565242	#N/A	#N/A	#N/A	#N/A	#N/A	#N/A	#N/A	#N/A	0.447874	1.22931	#N/A	2.32767	3.23466	1.85636	#N/A	1.69688	#N/A	1.6018	#N/A	#N/A	#N/A	26	ENSG00000105647	PIK3R2	protein_coding	phosphoinositide-3-kinase regulatory subunit 2 [Source:HGNC Symbol;Acc:HGNC:8980]
CNOT11	#N/A	#N/A	0.413962	#N/A	#N/A	0.904372	#N/A	0.719336	0.90043	0.403853	1.31721	1.29558	#N/A	0.324511	#N/A	0.677609	0.843	#N/A	#N/A	1.26147	#N/A	#N/A	#N/A	1.19888	#N/A	#N/A	#N/A	#N/A	#N/A	#N/A	0.626893	1.29522	#N/A	#N/A	0.266696	#N/A	0.332277	0.360848	#N/A	#N/A	0.256205	0.482407	#N/A	#N/A	#N/A	#N/A	0.229731	#N/A	#N/A	#N/A	#N/A	0.750743	#N/A	#N/A	1.02812	1.00372	4.35434	2.34224	#N/A	#N/A	0.776147	#N/A	#N/A	26	ENSG00000158435	CNOT11	protein_coding	CCR4-NOT transcription complex subunit 11 [Source:HGNC Symbol;Acc:HGNC:25217]
AGO2	#N/A	#N/A	0.537037	0.353368	0.638722	0.772894	#N/A	0.348303	0.799044	#N/A	0.82296	#N/A	0.411788	0.199463	#N/A	#N/A	#N/A	#N/A	#N/A	0.961977	#N/A	#N/A	#N/A	0.995739	#N/A	#N/A	0.993476	0.789995	#N/A	#N/A	0.447065	#N/A	#N/A	#N/A	0.280466	#N/A	#N/A	0.253888	#N/A	0.200361	0.251987	#N/A	0.106692	0.219537	#N/A	#N/A	0.159711	0.298001	#N/A	#N/A	#N/A	#N/A	0.341436	#N/A	#N/A	#N/A	1.51343	0.541462	#N/A	1.1174	#N/A	#N/A	#N/A	26	ENSG00000123908	AGO2	protein_coding	argonaute RISC catalytic component 2 [Source:HGNC Symbol;Acc:HGNC:3263]
HOXA11	#N/A	#N/A	3.58522	1.7387	1.02209	0.780538	0.580541	1.41078	0.517428	1.05638	#N/A	#N/A	1.38852	2.85702	2.4573	2.66689	0.64332	#N/A	#N/A	#N/A	#N/A	#N/A	#N/A	#N/A	0.531336	#N/A	#N/A	#N/A	0.844661	#N/A	1.76515	#N/A	#N/A	#N/A	#N/A	#N/A	#N/A	0.698949	#N/A	#N/A	#N/A	#N/A	#N/A	0.171924	#N/A	#N/A	#N/A	#N/A	#N/A	#N/A	0.649247	4.78235	1.9839	0.710977	0.660244	#N/A	#N/A	0.489887	0.598316	#N/A	0.743175	#N/A	#N/A	26	ENSG00000005073	HOXA11	protein_coding	homeobox A11 [Source:HGNC Symbol;Acc:HGNC:5101]
PPP2R5D	#N/A	#N/A	1.02295	0.91175	#N/A	#N/A	0.982074	0.944812	1.53203	#N/A	1.9661	#N/A	0.842971	0.373033	#N/A	#N/A	#N/A	#N/A	#N/A	1.21078	#N/A	#N/A	#N/A	#N/A	#N/A	#N/A	1.50713	0.77635	#N/A	#N/A	0.338106	#N/A	#N/A	#N/A	0.354018	#N/A	#N/A	0.313042	#N/A	#N/A	0.332674	0.600838	#N/A	#N/A	#N/A	#N/A	0.270039	#N/A	1.74735	#N/A	0.479854	0.524096	#N/A	#N/A	1.05055	#N/A	1.80154	2.14744	0.983688	#N/A	#N/A	0.883031	1.5307	26	ENSG00000112640	PPP2R5D	protein_coding	protein phosphatase 2 regulatory subunit B'delta [Source:HGNC Symbol;Acc:HGNC:9312]
H2BC4	#N/A	#N/A	3.58834	1.78931	#N/A	1.03529	0.741359	1.43701	0.631565	#N/A	#N/A	#N/A	2.20906	3.62729	3.85852	1.91502	0.79884	1.91117	#N/A	#N/A	#N/A	#N/A	#N/A	#N/A	0.685695	#N/A	1.98385	#N/A	0.9887	#N/A	2.30397	#N/A	#N/A	#N/A	0.588136	#N/A	#N/A	#N/A	#N/A	0.512728	0.933506	0.869786	#N/A	#N/A	#N/A	#N/A	#N/A	#N/A	#N/A	#N/A	0.574797	2.95838	1.36515	0.960454	0.875447	#N/A	#N/A	0.636545	#N/A	#N/A	#N/A	#N/A	#N/A	26	ENSG00000180596	H2BC4	protein_coding	H2B clustered histone 4 [Source:HGNC Symbol;Acc:HGNC:4757]
ARGFX	#N/A	#N/A	1.79552	2.21801	#N/A	1.49386	1.06733	1.54259	0.922318	#N/A	#N/A	#N/A	#N/A	2.75705	2.87154	2.68425	#N/A	#N/A	#N/A	#N/A	#N/A	0.950539	1.38986	0.593561	#N/A	#N/A	1.4315	1.26816	1.34614	#N/A	3.22446	#N/A	1.61074	0.94942	#N/A	#N/A	#N/A	#N/A	#N/A	#N/A	#N/A	#N/A	#N/A	#N/A	#N/A	#N/A	#N/A	#N/A	#N/A	#N/A	#N/A	3.94019	3.84403	1.28945	1.23827	0.88227	#N/A	0.884744	1.02219	#N/A	#N/A	1.17726	#N/A	26	ENSG00000186103	ARGFX	protein_coding	arginine-fifty homeobox [Source:HGNC Symbol;Acc:HGNC:30146]
CX3CR1	#N/A	#N/A	1.55093	1.47826	#N/A	1.87618	1.3622	1.39588	1.16249	#N/A	#N/A	#N/A	#N/A	3.52067	2.63351	4.61353	#N/A	2.22586	1.35321	#N/A	#N/A	1.10618	1.46847	#N/A	#N/A	#N/A	#N/A	#N/A	#N/A	#N/A	2.33756	#N/A	1.45458	#N/A	#N/A	#N/A	1.17815	0.983855	0.286671	0.792757	1.19008	0.99515	#N/A	#N/A	#N/A	#N/A	#N/A	0.595227	#N/A	#N/A	0.649207	1.97531	#N/A	#N/A	1.59902	1.02427	#N/A	#N/A	#N/A	#N/A	#N/A	#N/A	#N/A	26	ENSG00000168329	CX3CR1	protein_coding	C-X3-C motif chemokine receptor 1 [Source:HGNC Symbol;Acc:HGNC:2558]
PPP5D1P	#N/A	#N/A	1.73523	1.39767	1.88042	1.51664	#N/A	0.736551	1.36172	#N/A	3.5156	#N/A	1.20876	0.834976	0.869267	0.742637	1.04609	1.01885	#N/A	1.5847	#N/A	#N/A	0.723217	#N/A	#N/A	#N/A	#N/A	#N/A	1.48659	#N/A	0.514622	#N/A	#N/A	#N/A	#N/A	#N/A	#N/A	#N/A	#N/A	#N/A	#N/A	#N/A	#N/A	#N/A	#N/A	#N/A	#N/A	#N/A	#N/A	#N/A	#N/A	1.48632	0.857663	1.75172	1.23113	1.25202	2.53039	3.24016	#N/A	#N/A	#N/A	1.11476	3.29278	26	ENSG00000230510	PPP5D1P	transcribed_unprocessed_pseudogene	PPP5 tetratricopeptide repeat domain containing 1, pseudogene [Source:HGNC Symbol;Acc:HGNC:44209]
ANGPT2	#N/A	#N/A	#N/A	#N/A	#N/A	#N/A	#N/A	0.639519	#N/A	#N/A	0.823555	#N/A	#N/A	0.591823	0.907422	#N/A	#N/A	1.05506	1.46695	0.93404	1.30143	1.06595	0.504956	1.83878	#N/A	#N/A	1.90555	1.66228	1.40934	#N/A	0.49089	#N/A	0.874511	0.787735	#N/A	#N/A	0.661739	0.318711	#N/A	0.418541	0.277371	#N/A	#N/A	#N/A	#N/A	#N/A	0.150536	#N/A	#N/A	#N/A	#N/A	0.262863	#N/A	#N/A	#N/A	#N/A	0.844128	#N/A	0.698332	2.5865	#N/A	#N/A	#N/A	26	ENSG00000091879	ANGPT2	protein_coding	angiopoietin 2 [Source:HGNC Symbol;Acc:HGNC:485]
FAM222A	#N/A	#N/A	6.66464	1.74667	1.53677	1.11687	0.83418	1.29564	#N/A	#N/A	0.493965	#N/A	#N/A	4.19153	1.80371	3.27782	#N/A	2.18118	0.828464	#N/A	0.604274	0.826917	#N/A	0.500579	#N/A	#N/A	1.89856	1.03574	1.127	#N/A	1.37171	#N/A	1.35053	#N/A	#N/A	#N/A	#N/A	#N/A	#N/A	#N/A	#N/A	#N/A	#N/A	#N/A	#N/A	#N/A	#N/A	#N/A	#N/A	#N/A	#N/A	4.205	2.90601	#N/A	0.991553	0.762396	#N/A	0.812456	0.845642	#N/A	#N/A	#N/A	#N/A	26	ENSG00000139438	FAM222A	protein_coding	family with sequence similarity 222 member A [Source:HGNC Symbol;Acc:HGNC:25915]
WDR33	#N/A	#N/A	0.323754	#N/A	#N/A	0.758266	0.497597	0.279187	0.902945	#N/A	#N/A	#N/A	0.330458	0.324808	0.426807	0.280847	#N/A	0.492696	#N/A	1.49177	0.660671	0.741011	#N/A	1.15605	#N/A	#N/A	0.525771	#N/A	0.470318	#N/A	0.228753	#N/A	#N/A	#N/A	#N/A	#N/A	#N/A	#N/A	#N/A	#N/A	#N/A	#N/A	#N/A	#N/A	#N/A	#N/A	#N/A	#N/A	#N/A	#N/A	#N/A	0.203649	0.250967	0.466873	0.688634	0.78366	1.78761	0.916257	0.513573	1.27291	#N/A	#N/A	#N/A	26	ENSG00000136709	WDR33	protein_coding	WD repeat domain 33 [Source:HGNC Symbol;Acc:HGNC:25651]
KRR1	#N/A	#N/A	1.81063	#N/A	1.67452	2.34452	1.21834	0.561137	2.44612	#N/A	2.39776	#N/A	0.964363	0.951038	1.02477	1.00951	1.16803	0.868401	2.40261	1.59777	#N/A	1.00249	#N/A	#N/A	#N/A	#N/A	#N/A	#N/A	#N/A	#N/A	0.345189	#N/A	#N/A	#N/A	#N/A	#N/A	0.936895	#N/A	0.372347	#N/A	#N/A	#N/A	#N/A	#N/A	#N/A	#N/A	#N/A	#N/A	#N/A	#N/A	#N/A	1.29698	1.01566	0.961672	#N/A	1.62658	3.09369	2.28977	1.66297	#N/A	#N/A	#N/A	#N/A	26	ENSG00000111615	KRR1	protein_coding	KRR1 small subunit processome component homolog [Source:HGNC Symbol;Acc:HGNC:5176]
C2orf27A	#N/A	#N/A	1.80467	1.07574	1.38717	2.39897	1.2865	0.65002	1.27507	#N/A	2.00827	#N/A	#N/A	#N/A	#N/A	#N/A	#N/A	#N/A	#N/A	#N/A	#N/A	#N/A	#N/A	#N/A	#N/A	#N/A	0.819889	0.903754	#N/A	#N/A	#N/A	#N/A	#N/A	#N/A	1.68189	1.11976	0.690346	1.4191	0.599927	1.1585	1.43324	1.73692	0.518063	0.6395	#N/A	#N/A	0.471414	0.540155	#N/A	#N/A	0.953109	#N/A	#N/A	#N/A	#N/A	#N/A	3.80273	#N/A	#N/A	#N/A	#N/A	1.00549	1.53812	26	ENSG00000287151	C2orf27A	lncRNA	chromosome 2 open reading frame 27A [Source:HGNC Symbol;Acc:HGNC:25077]
TCERG1	#N/A	#N/A	0.756338	0.521585	0.939783	1.3255	1.35417	#N/A	1.61285	0.259935	1.60485	#N/A	0.534895	0.223494	0.302386	0.311316	0.430274	#N/A	#N/A	1.41465	#N/A	0.765788	#N/A	0.890463	#N/A	#N/A	0.540468	0.525016	#N/A	#N/A	#N/A	#N/A	#N/A	#N/A	#N/A	#N/A	#N/A	#N/A	#N/A	#N/A	#N/A	#N/A	#N/A	#N/A	#N/A	#N/A	#N/A	#N/A	#N/A	#N/A	#N/A	0.494701	#N/A	0.694897	0.853156	#N/A	1.75302	1.15572	#N/A	1.02554	#N/A	0.525306	0.855668	26	ENSG00000113649	TCERG1	protein_coding	transcription elongation regulator 1 [Source:HGNC Symbol;Acc:HGNC:15630]
HS2ST1	#N/A	#N/A	0.697845	#N/A	0.981428	1.88303	0.815057	#N/A	1.73109	#N/A	1.14444	#N/A	#N/A	0.712958	0.488547	0.696582	0.637933	0.9136	0.787138	0.770893	#N/A	#N/A	#N/A	1.40446	#N/A	#N/A	#N/A	#N/A	#N/A	#N/A	#N/A	#N/A	#N/A	#N/A	0.287175	#N/A	#N/A	0.225108	#N/A	0.267605	0.280921	0.353104	#N/A	#N/A	#N/A	#N/A	#N/A	0.233618	#N/A	#N/A	0.288812	0.350429	0.359119	#N/A	#N/A	#N/A	0.891593	1.22851	#N/A	1.3944	#N/A	#N/A	#N/A	26	ENSG00000153936	HS2ST1	protein_coding	heparan sulfate 2-O-sulfotransferase 1 [Source:HGNC Symbol;Acc:HGNC:5193]
CRB1	#N/A	#N/A	3.28843	#N/A	4.96874	1.85595	2.52143	#N/A	4.25759	#N/A	#N/A	#N/A	1.32893	0.83206	1.49601	0.891597	#N/A	1.91241	#N/A	2.24867	3.099	1.29513	#N/A	1.5398	#N/A	#N/A	1.12096	1.59196	1.60403	#N/A	#N/A	#N/A	#N/A	#N/A	#N/A	#N/A	#N/A	#N/A	#N/A	#N/A	#N/A	#N/A	#N/A	#N/A	#N/A	#N/A	#N/A	#N/A	#N/A	#N/A	#N/A	2.27735	1.67997	1.6613	2.7262	1.26419	2.07733	2.71133	#N/A	1.39174	#N/A	2.60703	#N/A	26	ENSG00000134376	CRB1	protein_coding	crumbs cell polarity complex component 1 [Source:HGNC Symbol;Acc:HGNC:2343]
BTBD7#011114	#N/A	#N/A	#N/A	#N/A	#N/A	#N/A	#N/A	#N/A	1.04475	#N/A	1.2177	#N/A	#N/A	0.490973	0.387014	0.334328	0.616799	0.515988	0.862653	0.729892	#N/A	1.00449	#N/A	0.885155	#N/A	#N/A	0.499921	#N/A	0.76769	#N/A	0.432455	#N/A	0.514004	#N/A	#N/A	#N/A	#N/A	#N/A	#N/A	#N/A	0.109133	#N/A	#N/A	#N/A	#N/A	#N/A	#N/A	#N/A	0.709752	#N/A	#N/A	0.360695	0.225054	0.380278	#N/A	0.718293	1.41005	0.978936	#N/A	1.16265	#N/A	0.827649	0.987671	26	ENSG00000011114	BTBD7	protein_coding	BTB domain containing 7 [Source:HGNC Symbol;Acc:HGNC:18269]
CAMKMT	#N/A	#N/A	0.364537	0.338038	0.908988	0.952267	0.685528	#N/A	1.10567	#N/A	0.794352	#N/A	#N/A	0.605458	#N/A	0.582696	0.861884	0.869603	0.917043	1.17781	0.587709	0.514387	#N/A	0.767211	0.415328	#N/A	#N/A	0.691586	0.824879	#N/A	0.288954	#N/A	0.448219	#N/A	#N/A	#N/A	#N/A	#N/A	#N/A	#N/A	#N/A	#N/A	#N/A	#N/A	#N/A	#N/A	#N/A	#N/A	0.477263	#N/A	#N/A	0.221153	#N/A	#N/A	0.653936	#N/A	2.03379	0.548659	#N/A	#N/A	#N/A	#N/A	#N/A	26	ENSG00000143919	CAMKMT	protein_coding	calmodulin-lysine N-methyltransferase [Source:HGNC Symbol;Acc:HGNC:26276]
NOP14	#N/A	#N/A	1.50928	0.866678	1.60199	1.11717	1.39721	#N/A	1.75393	0.672937	#N/A	#N/A	0.849922	0.750957	0.542189	0.578796	#N/A	0.691603	1.17123	1.20265	#N/A	1.01255	0.68763	#N/A	#N/A	#N/A	1.02946	#N/A	#N/A	#N/A	#N/A	#N/A	#N/A	#N/A	#N/A	#N/A	#N/A	#N/A	#N/A	0.347824	0.342037	#N/A	#N/A	#N/A	#N/A	#N/A	#N/A	#N/A	#N/A	#N/A	#N/A	1.1292	0.809139	1.65796	1.4033	#N/A	3.35384	1.90867	1.22682	#N/A	#N/A	#N/A	#N/A	26	ENSG00000087269	NOP14	protein_coding	NOP14 nucleolar protein [Source:HGNC Symbol;Acc:HGNC:16821]
LETM1	#N/A	#N/A	0.777663	#N/A	1.18475	#N/A	#N/A	#N/A	1.5302	#N/A	1.74107	#N/A	1.06249	1.06939	0.868959	0.916678	1.08441	1.02352	1.54375	1.34148	1.35106	1.61497	#N/A	1.18273	1.07775	#N/A	#N/A	1.17007	#N/A	1.7866	0.470741	#N/A	#N/A	#N/A	#N/A	#N/A	#N/A	#N/A	#N/A	#N/A	#N/A	#N/A	#N/A	#N/A	#N/A	#N/A	#N/A	#N/A	#N/A	#N/A	#N/A	1.04696	0.949919	1.05441	1.07664	#N/A	3.73303	2.04291	1.15377	#N/A	#N/A	#N/A	#N/A	26	ENSG00000168924	LETM1	protein_coding	leucine zipper and EF-hand containing transmembrane protein 1 [Source:HGNC Symbol;Acc:HGNC:6556]
VAMP8	#N/A	#N/A	1.15406	0.799963	#N/A	#N/A	#N/A	#N/A	2.01507	#N/A	1.58144	#N/A	#N/A	2.2213	1.7395	2.65748	1.52344	1.61993	1.60376	2.11487	#N/A	3.93568	#N/A	1.58693	1.34554	#N/A	#N/A	#N/A	#N/A	#N/A	1.00254	1.71442	1.26578	#N/A	#N/A	#N/A	#N/A	#N/A	#N/A	#N/A	#N/A	#N/A	#N/A	#N/A	#N/A	#N/A	#N/A	#N/A	#N/A	#N/A	#N/A	2.33422	2.23535	1.19563	1.21108	3.76723	#N/A	4.56483	3.96113	1.44042	2.1536	#N/A	#N/A	26	ENSG00000118640	VAMP8	protein_coding	vesicle associated membrane protein 8 [Source:HGNC Symbol;Acc:HGNC:12647]
MCL1	#N/A	#N/A	0.654013	#N/A	0.84986	#N/A	#N/A	#N/A	1.24434	#N/A	2.2774	#N/A	#N/A	1.35224	0.815481	1.02611	#N/A	1.21526	1.54207	2.9033	1.22952	3.08251	#N/A	1.56857	0.824734	#N/A	#N/A	#N/A	#N/A	#N/A	0.95129	1.18766	1.18639	#N/A	#N/A	#N/A	0.477555	#N/A	#N/A	#N/A	#N/A	#N/A	#N/A	#N/A	#N/A	#N/A	#N/A	#N/A	#N/A	#N/A	#N/A	2.11842	1.13261	1.16018	2.27335	2.55526	2.36122	2.76004	1.04642	#N/A	#N/A	#N/A	#N/A	26	ENSG00000143384	MCL1	protein_coding	MCL1 apoptosis regulator, BCL2 family member [Source:HGNC Symbol;Acc:HGNC:6943]
MSANTD1	#N/A	#N/A	2.93738	3.5391	#N/A	3.56241	1.30749	#N/A	1.8694	#N/A	1.50993	#N/A	1.44983	3.31216	4.17108	2.16495	3.86752	4.61739	#N/A	1.17785	1.79723	#N/A	#N/A	1.40852	1.4378	#N/A	2.26322	#N/A	#N/A	#N/A	2.7221	#N/A	1.44449	#N/A	#N/A	#N/A	#N/A	#N/A	#N/A	#N/A	#N/A	#N/A	#N/A	#N/A	#N/A	#N/A	#N/A	#N/A	#N/A	#N/A	#N/A	4.00772	1.9722	1.41425	3.29989	#N/A	0.961108	2.06349	#N/A	#N/A	#N/A	1.18885	#N/A	26	ENSG00000188981	MSANTD1	protein_coding	Myb/SANT DNA binding domain containing 1 [Source:HGNC Symbol;Acc:HGNC:33741]
UBN1	#N/A	#N/A	#N/A	#N/A	#N/A	0.513934	#N/A	#N/A	0.804296	#N/A	1.08603	#N/A	0.453396	0.202959	0.396828	0.474137	0.619799	#N/A	#N/A	1.56152	#N/A	0.91108	#N/A	1.39053	#N/A	#N/A	#N/A	#N/A	0.642973	1.88917	#N/A	#N/A	#N/A	#N/A	0.24774	#N/A	0.18954	#N/A	#N/A	#N/A	0.224285	#N/A	#N/A	#N/A	#N/A	#N/A	#N/A	#N/A	1.32095	#N/A	#N/A	0.584792	0.441171	#N/A	0.858357	1.07881	2.17395	1.30279	#N/A	1.20361	0.52222	0.635277	#N/A	26	ENSG00000118900	UBN1	protein_coding	ubinuclein 1 [Source:HGNC Symbol;Acc:HGNC:12506]
ZNF586	#N/A	#N/A	#N/A	#N/A	0.476841	0.881498	0.78984	#N/A	0.814884	#N/A	0.652693	#N/A	#N/A	0.552582	0.52549	0.762635	#N/A	0.810912	0.770884	1.79759	#N/A	0.632381	#N/A	1.32739	#N/A	#N/A	0.335833	#N/A	0.803001	#N/A	0.76694	0.716995	0.492443	#N/A	#N/A	#N/A	#N/A	#N/A	#N/A	#N/A	#N/A	#N/A	#N/A	#N/A	#N/A	#N/A	#N/A	#N/A	#N/A	#N/A	#N/A	0.449467	#N/A	0.683425	0.910999	0.978238	1.74704	0.678084	0.849062	1.21041	#N/A	#N/A	#N/A	26	ENSG00000083828	ZNF586	protein_coding	zinc finger protein 586 [Source:HGNC Symbol;Acc:HGNC:25949]
RLF	#N/A	#N/A	#N/A	#N/A	#N/A	0.754804	#N/A	#N/A	0.701317	#N/A	1.5906	#N/A	#N/A	0.382966	0.504873	0.40372	0.650831	0.5437	#N/A	2.58471	0.846216	0.744702	#N/A	0.662465	#N/A	#N/A	#N/A	#N/A	#N/A	#N/A	0.362782	#N/A	#N/A	#N/A	#N/A	#N/A	#N/A	#N/A	#N/A	#N/A	#N/A	0.22616	#N/A	#N/A	#N/A	#N/A	0.135893	0.170391	0.75641	#N/A	#N/A	0.21045	0.412733	0.467053	0.65993	#N/A	1.89203	0.677001	#N/A	0.873514	#N/A	0.740891	0.93142	26	ENSG00000117000	RLF	protein_coding	RLF zinc finger [Source:HGNC Symbol;Acc:HGNC:10025]
#258225	#N/A	#N/A	3.48237	3.61012	1.49346	1.55993	1.0636	#N/A	1.08555	#N/A	0.618128	#N/A	#N/A	#N/A	#N/A	#N/A	#N/A	#N/A	#N/A	#N/A	#N/A	#N/A	#N/A	#N/A	#N/A	#N/A	2.18038	#N/A	1.42415	#N/A	#N/A	#N/A	#N/A	#N/A	1.44895	#N/A	2.12379	1.8925	0.509733	2.50513	3.00345	2.4368	0.946251	#N/A	#N/A	#N/A	#N/A	#N/A	#N/A	#N/A	2.69419	3.96971	3.09349	1.35361	1.33786	0.929814	#N/A	1.08103	1.08346	#N/A	#N/A	1.11362	#N/A	26	ENSG00000258225		lncRNA	novel transcript, antisense to NAV3
LIN7B	#N/A	#N/A	#N/A	#N/A	#N/A	#N/A	#N/A	#N/A	0.494371	#N/A	0.360504	#N/A	1.19731	4.79445	2.07661	1.33637	0.556804	0.857292	#N/A	#N/A	0.404545	0.503742	1.16301	0.372038	#N/A	#N/A	#N/A	#N/A	#N/A	#N/A	2.61444	#N/A	1.07047	#N/A	0.623955	#N/A	1.40461	0.654267	#N/A	#N/A	0.885674	1.03251	#N/A	#N/A	#N/A	#N/A	#N/A	#N/A	#N/A	#N/A	0.623378	2.27766	2.12143	0.577586	0.544935	#N/A	#N/A	#N/A	#N/A	#N/A	#N/A	0.769749	0.692805	26	ENSG00000104863	LIN7B	protein_coding	lin-7 homolog B, crumbs cell polarity complex component [Source:HGNC Symbol;Acc:HGNC:17788]
KHDRBS2-OT1	#N/A	#N/A	0.18743	#N/A	0.148875	0.145046	#N/A	#N/A	0.121679	0.118853	#N/A	#N/A	0.163056	0.209021	0.164304	0.182251	#N/A	0.161542	#N/A	#N/A	#N/A	#N/A	0.169019	#N/A	#N/A	#N/A	#N/A	#N/A	#N/A	#N/A	0.172726	#N/A	0.152623	#N/A	0.254061	#N/A	0.171922	0.209435	0.0624443	0.0827656	3.01396	0.0684056	2.87839	#N/A	#N/A	#N/A	#N/A	0.0630476	#N/A	#N/A	0.190244	0.398792	0.181085	0.137627	#N/A	#N/A	#N/A	#N/A	#N/A	#N/A	#N/A	#N/A	#N/A	26	ENSG00000250686	KHDRBS2-OT1	lncRNA	KHDRBS2 3'UTR overlapping transcript 1 [Source:HGNC Symbol;Acc:HGNC:53911]
LYRM4	#N/A	#N/A	0.538454	#N/A	1.03362	1.00219	0.65448	#N/A	0.702748	#N/A	1.29998	#N/A	#N/A	0.60295	#N/A	0.435202	0.762733	0.808953	#N/A	#N/A	1.10777	0.940667	#N/A	1.22506	#N/A	#N/A	#N/A	0.667352	1.00551	#N/A	0.29487	#N/A	#N/A	#N/A	0.383981	#N/A	#N/A	0.266142	#N/A	#N/A	0.331989	0.349528	#N/A	#N/A	#N/A	#N/A	#N/A	#N/A	#N/A	#N/A	0.227904	#N/A	#N/A	#N/A	0.825848	1.2128	3.80003	0.636617	#N/A	#N/A	#N/A	1.05188	#N/A	26	ENSG00000214113	LYRM4	protein_coding	LYR motif containing 4 [Source:HGNC Symbol;Acc:HGNC:21365]
DCAF1	#N/A	#N/A	0.430519	#N/A	0.789729	0.913762	#N/A	#N/A	#N/A	#N/A	1.24613	#N/A	0.568694	0.787994	0.760502	0.964793	0.79398	0.731836	1.06796	1.29851	1.64371	1.3784	#N/A	1.21401	0.699097	#N/A	0.587835	#N/A	#N/A	#N/A	0.494155	#N/A	#N/A	#N/A	#N/A	#N/A	#N/A	#N/A	#N/A	#N/A	#N/A	#N/A	0.144309	#N/A	#N/A	#N/A	0.163351	#N/A	#N/A	#N/A	#N/A	0.763921	#N/A	0.808863	1.31406	#N/A	1.17746	1.15988	#N/A	1.19354	#N/A	#N/A	#N/A	26	ENSG00000145041	DCAF1	protein_coding	DDB1 and CUL4 associated factor 1 [Source:HGNC Symbol;Acc:HGNC:30911]
PARN#140694	#N/A	#N/A	0.203893	#N/A	0.688252	0.658176	#N/A	#N/A	#N/A	#N/A	0.905503	#N/A	#N/A	#N/A	#N/A	#N/A	0.580257	#N/A	#N/A	0.93737	#N/A	#N/A	#N/A	0.687562	#N/A	#N/A	#N/A	0.600512	#N/A	#N/A	#N/A	#N/A	#N/A	#N/A	0.285862	#N/A	#N/A	0.245631	0.163136	0.278135	0.272375	0.277845	0.142487	0.236525	#N/A	#N/A	#N/A	0.163866	0.958751	#N/A	#N/A	0.425718	#N/A	0.657361	1.01224	0.676849	1.8849	1.11983	#N/A	#N/A	#N/A	0.56518	0.675435	26	ENSG00000140694	PARN	protein_coding	poly(A)-specific ribonuclease [Source:HGNC Symbol;Acc:HGNC:8609]
SLC25A17	#N/A	#N/A	0.630931	#N/A	0.598991	1.1682	0.704825	#N/A	#N/A	#N/A	#N/A	#N/A	0.551873	0.548617	0.697748	0.600247	#N/A	0.71874	0.668848	1.49809	0.808848	#N/A	#N/A	1.37952	#N/A	#N/A	0.889323	0.970981	1.45039	#N/A	0.399806	#N/A	#N/A	#N/A	#N/A	#N/A	#N/A	#N/A	#N/A	#N/A	#N/A	#N/A	#N/A	#N/A	#N/A	#N/A	#N/A	#N/A	#N/A	#N/A	#N/A	0.536474	0.47777	0.734158	#N/A	0.920029	3.22716	0.655146	0.5798	#N/A	#N/A	0.929227	0.876259	26	ENSG00000100372	SLC25A17	protein_coding	solute carrier family 25 member 17 [Source:HGNC Symbol;Acc:HGNC:10987]
PIEZO2	#N/A	#N/A	1.58876	1.56056	1.86341	2.249	1.37521	#N/A	#N/A	#N/A	#N/A	#N/A	#N/A	1.95906	#N/A	0.80041	#N/A	1.6429	2.03887	1.78124	#N/A	2.35491	#N/A	#N/A	#N/A	#N/A	5.32215	1.27768	1.89984	#N/A	1.77792	1.48669	1.95729	#N/A	#N/A	#N/A	#N/A	0.476307	#N/A	0.932567	1.30081	2.58234	#N/A	#N/A	#N/A	#N/A	#N/A	#N/A	#N/A	#N/A	1.21374	1.60299	0.809351	#N/A	#N/A	#N/A	#N/A	#N/A	#N/A	#N/A	#N/A	3.99744	1.28172	26	ENSG00000154864	PIEZO2	protein_coding	piezo type mechanosensitive ion channel component 2 [Source:HGNC Symbol;Acc:HGNC:26270]
CTNNBIP1	#N/A	#N/A	#N/A	#N/A	#N/A	#N/A	#N/A	#N/A	#N/A	#N/A	#N/A	#N/A	#N/A	1.96324	1.4062	1.75049	1.20037	2.11784	1.26183	5.00027	1.96201	2.08798	0.60196	2.09358	#N/A	#N/A	#N/A	#N/A	#N/A	#N/A	1.05682	#N/A	#N/A	#N/A	0.414396	#N/A	#N/A	0.48869	#N/A	0.613072	0.739645	0.753728	#N/A	#N/A	#N/A	#N/A	#N/A	#N/A	#N/A	#N/A	0.906192	1.22203	0.408838	0.84237	0.745571	1.76359	0.908304	1.13358	#N/A	1.50074	#N/A	#N/A	#N/A	26	ENSG00000178585	CTNNBIP1	protein_coding	catenin beta interacting protein 1 [Source:HGNC Symbol;Acc:HGNC:16913]
AQP4-AS1	2.92643	3.07827	5.47679	3.02649	3.06472	4.7863	3.5918	2.88076	3.95871	#N/A	5.1849	#N/A	1.14316	#N/A	#N/A	#N/A	#N/A	#N/A	#N/A	#N/A	#N/A	#N/A	#N/A	#N/A	#N/A	#N/A	3.33888	3.02444	4.19235	2.21725	#N/A	#N/A	#N/A	#N/A	#N/A	#N/A	#N/A	#N/A	#N/A	#N/A	#N/A	#N/A	#N/A	#N/A	#N/A	#N/A	#N/A	#N/A	#N/A	#N/A	#N/A	4.11105	3.10108	2.37835	4.35064	3.24321	#N/A	4.66924	2.90408	1.42983	#N/A	3.27388	4.70717	25	ENSG00000260372	AQP4-AS1	lncRNA	AQP4 antisense RNA 1 [Source:HGNC Symbol;Acc:HGNC:26399]
TCF4	0.676626	1.10192	#N/A	#N/A	#N/A	#N/A	#N/A	#N/A	#N/A	#N/A	#N/A	#N/A	#N/A	#N/A	#N/A	#N/A	#N/A	#N/A	#N/A	#N/A	#N/A	#N/A	#N/A	#N/A	#N/A	0.61422	0.516045	0.47542	0.925875	1.53006	#N/A	#N/A	#N/A	#N/A	0.740301	#N/A	0.509816	0.62452	0.641414	0.817824	0.553207	0.46263	0.36269	0.599861	0.275203	0.24881	0.266329	0.211228	0.426978	#N/A	0.700349	#N/A	#N/A	#N/A	#N/A	#N/A	0.774655	#N/A	#N/A	#N/A	#N/A	3.44522	3.21791	25	ENSG00000196628	TCF4	protein_coding	transcription factor 4 [Source:HGNC Symbol;Acc:HGNC:11634]
PRKCA-AS1	1.94229	1.41273	1.45207	1.78567	2.46817	2.05276	2.03069	2.15755	#N/A	#N/A	3.32414	#N/A	#N/A	2.28477	1.25286	2.39777	#N/A	1.86321	#N/A	1.6038	1.86797	1.51012	0.90896	3.24785	2.58337	#N/A	3.41704	2.49982	#N/A	#N/A	2.47363	2.11556	2.49899	1.93206	#N/A	#N/A	#N/A	#N/A	#N/A	#N/A	#N/A	#N/A	#N/A	#N/A	#N/A	#N/A	#N/A	#N/A	#N/A	#N/A	#N/A	#N/A	#N/A	#N/A	#N/A	#N/A	#N/A	#N/A	#N/A	#N/A	#N/A	#N/A	#N/A	25	ENSG00000264630	PRKCA-AS1	lncRNA	PRKCA antisense RNA 1 [Source:HGNC Symbol;Acc:HGNC:51347]
PRKCA	0.890584	1.86191	0.965866	1.33563	0.861241	1.79515	1.71559	1.53011	1.54448	#N/A	1.09279	#N/A	#N/A	2.36236	0.858562	1.32802	#N/A	2.70717	1.8946	2.00794	1.68491	1.63587	#N/A	2.80395	0.920506	#N/A	0.51386	#N/A	#N/A	#N/A	2.33417	2.08278	2.40854	0.909098	#N/A	#N/A	#N/A	#N/A	#N/A	#N/A	#N/A	#N/A	#N/A	#N/A	#N/A	#N/A	#N/A	#N/A	#N/A	#N/A	#N/A	#N/A	#N/A	#N/A	#N/A	#N/A	#N/A	#N/A	#N/A	#N/A	#N/A	#N/A	#N/A	25	ENSG00000154229	PRKCA	protein_coding	protein kinase C alpha [Source:HGNC Symbol;Acc:HGNC:9393]
#233757	1.81473	#N/A	#N/A	0.633063	#N/A	0.999968	#N/A	#N/A	#N/A	#N/A	2.36574	#N/A	0.807936	0.62324	0.816301	#N/A	#N/A	1.27044	#N/A	#N/A	#N/A	#N/A	#N/A	#N/A	#N/A	#N/A	0.996258	2.10677	2.96889	#N/A	0.6029	1.84147	#N/A	#N/A	0.84431	#N/A	#N/A	0.709573	0.275979	0.833276	0.913348	1.13859	#N/A	#N/A	#N/A	#N/A	#N/A	#N/A	#N/A	#N/A	0.676828	0.87918	#N/A	#N/A	2.1084	#N/A	#N/A	1.04046	#N/A	#N/A	#N/A	1.89504	1.82593	25	ENSG00000233757		protein_coding	novel C2H2 type zinc finger protein
TSPAN5	1.6149	#N/A	1.63679	#N/A	3.29145	3.83967	1.47641	#N/A	1.08954	#N/A	1.53511	#N/A	#N/A	2.8026	2.17853	1.65225	#N/A	2.79332	#N/A	#N/A	1.85003	#N/A	#N/A	#N/A	1.03169	#N/A	#N/A	#N/A	#N/A	#N/A	#N/A	#N/A	#N/A	#N/A	1.87364	#N/A	#N/A	1.48384	0.639227	1.37609	2.58139	3.77368	0.408071	0.482134	#N/A	#N/A	#N/A	#N/A	#N/A	#N/A	2.03287	#N/A	0.956629	#N/A	1.16416	#N/A	2.18298	#N/A	#N/A	#N/A	#N/A	#N/A	#N/A	25	ENSG00000168785	TSPAN5	protein_coding	tetraspanin 5 [Source:HGNC Symbol;Acc:HGNC:17753]
ABCC5-AS1	2.18139	#N/A	2.72789	2.32213	1.81779	1.97283	2.33249	3.192	2.40525	#N/A	#N/A	#N/A	3.23721	2.45405	4.02859	3.04541	3.25442	4.0519	1.8207	#N/A	#N/A	2.0142	#N/A	1.14143	#N/A	#N/A	1.2954	#N/A	#N/A	#N/A	1.29036	#N/A	#N/A	#N/A	#N/A	#N/A	#N/A	#N/A	#N/A	#N/A	#N/A	#N/A	#N/A	#N/A	#N/A	#N/A	#N/A	#N/A	#N/A	#N/A	#N/A	2.70811	1.0997	#N/A	1.62094	1.80795	0.878747	1.58136	#N/A	#N/A	#N/A	#N/A	#N/A	25	ENSG00000223882	ABCC5-AS1	lncRNA	ABCC5 antisense RNA 1 [Source:HGNC Symbol;Acc:HGNC:40055]
HSDL1	1.58547	#N/A	1.31669	1.15685	#N/A	1.20243	1.64165	1.27938	2.84676	#N/A	3.69339	3.19307	1.08399	1.09027	0.772505	0.707679	#N/A	#N/A	#N/A	#N/A	#N/A	2.91568	#N/A	#N/A	#N/A	#N/A	#N/A	0.995412	#N/A	#N/A	0.735215	#N/A	0.759543	#N/A	#N/A	#N/A	#N/A	#N/A	#N/A	#N/A	#N/A	#N/A	#N/A	#N/A	#N/A	#N/A	#N/A	#N/A	#N/A	#N/A	#N/A	1.50104	0.970332	1.83076	1.63892	2.14734	#N/A	2.28759	1.14574	#N/A	#N/A	1.2109	#N/A	25	ENSG00000103160	HSDL1	protein_coding	hydroxysteroid dehydrogenase like 1 [Source:HGNC Symbol;Acc:HGNC:16475]
ETS2	1.4186	1.78869	#N/A	#N/A	#N/A	#N/A	#N/A	#N/A	#N/A	#N/A	#N/A	#N/A	#N/A	6.04257	3.14524	3.92727	2.07197	5.39864	2.40378	2.29013	5.17651	3.35771	1.08965	5.16018	#N/A	#N/A	#N/A	#N/A	#N/A	#N/A	2.57721	#N/A	1.81027	#N/A	#N/A	#N/A	0.588318	#N/A	0.561334	0.48754	#N/A	#N/A	0.282158	#N/A	#N/A	#N/A	0.338248	0.290977	0.883574	#N/A	#N/A	#N/A	#N/A	#N/A	#N/A	#N/A	1.0095	#N/A	#N/A	#N/A	#N/A	1.49642	3.80133	25	ENSG00000157557	ETS2	protein_coding	ETS proto-oncogene 2, transcription factor [Source:HGNC Symbol;Acc:HGNC:3489]
IQCK	1.17456	2.04929	#N/A	#N/A	#N/A	#N/A	#N/A	#N/A	#N/A	#N/A	#N/A	#N/A	#N/A	1.04321	1.12936	0.754346	#N/A	1.7586	1.65636	2.5141	1.88915	1.81269	#N/A	1.41841	#N/A	#N/A	#N/A	#N/A	1.33543	#N/A	0.665999	#N/A	0.759416	#N/A	0.323794	#N/A	0.236007	0.264783	#N/A	#N/A	#N/A	#N/A	#N/A	#N/A	#N/A	#N/A	#N/A	#N/A	#N/A	#N/A	0.265434	0.352162	#N/A	#N/A	#N/A	0.734807	1.31262	0.899515	#N/A	1.70627	#N/A	4.51667	1.45998	25	ENSG00000174628	IQCK	protein_coding	IQ motif containing K [Source:HGNC Symbol;Acc:HGNC:28556]
RASGRP1	1.58933	#N/A	1.68224	#N/A	1.1911	1.41617	#N/A	1.23114	2.07484	#N/A	#N/A	#N/A	1.42379	0.840563	1.6196	0.895602	1.40825	0.819979	1.67387	2.63019	#N/A	#N/A	#N/A	1.82035	1.73816	#N/A	1.44493	#N/A	#N/A	#N/A	#N/A	#N/A	#N/A	#N/A	#N/A	#N/A	0.60358	#N/A	#N/A	#N/A	#N/A	#N/A	#N/A	#N/A	#N/A	#N/A	#N/A	#N/A	#N/A	#N/A	#N/A	0.541382	1.0014	1.29017	1.28296	1.5717	2.44882	1.39136	#N/A	#N/A	#N/A	#N/A	#N/A	25	ENSG00000172575	RASGRP1	protein_coding	RAS guanyl releasing protein 1 [Source:HGNC Symbol;Acc:HGNC:9878]
#272732	0.916515	#N/A	2.32887	1.65235	#N/A	#N/A	#N/A	#N/A	0.855106	#N/A	#N/A	#N/A	#N/A	1.64944	2.88457	1.37144	1.05782	2.65073	0.910355	#N/A	#N/A	#N/A	#N/A	#N/A	#N/A	#N/A	2.81937	1.2515	1.3817	#N/A	#N/A	#N/A	#N/A	#N/A	1.17802	#N/A	#N/A	1.5877	#N/A	0.985838	1.61945	1.42733	#N/A	#N/A	#N/A	#N/A	#N/A	#N/A	#N/A	#N/A	1.18936	1.88469	#N/A	1.25635	1.22589	#N/A	#N/A	#N/A	0.997306	#N/A	#N/A	1.05656	0.752909	25	ENSG00000272732		lncRNA	novel transcript
DEPTOR-AS1	0.653706	#N/A	2.26619	1.63828	#N/A	0.768274	0.591361	#N/A	0.529605	#N/A	#N/A	#N/A	#N/A	4.5396	3.29253	1.73692	0.622718	1.0937	#N/A	#N/A	#N/A	#N/A	#N/A	#N/A	#N/A	#N/A	1.28657	0.668093	#N/A	#N/A	4.87624	#N/A	1.02054	#N/A	1.01166	#N/A	#N/A	#N/A	#N/A	0.864746	0.931262	#N/A	#N/A	#N/A	#N/A	#N/A	#N/A	#N/A	#N/A	#N/A	0.757741	3.97547	1.96013	0.695478	0.686755	#N/A	#N/A	0.531311	0.634743	#N/A	#N/A	#N/A	#N/A	25	ENSG00000245330	DEPTOR-AS1	lncRNA	DEPTOR antisense RNA 1 [Source:HGNC Symbol;Acc:HGNC:55602]
#273381	0.893322	#N/A	3.14637	1.52347	#N/A	1.71687	1.22082	3.62118	#N/A	#N/A	#N/A	#N/A	#N/A	2.35363	2.76993	2.05877	1.48655	1.84028	1.05987	#N/A	#N/A	1.04575	1.29765	#N/A	0.964127	#N/A	#N/A	1.37738	#N/A	#N/A	1.96996	#N/A	1.70613	#N/A	#N/A	#N/A	#N/A	#N/A	#N/A	#N/A	#N/A	#N/A	#N/A	0.356982	#N/A	#N/A	#N/A	#N/A	#N/A	#N/A	#N/A	2.36245	2.63931	#N/A	1.46875	0.988608	#N/A	#N/A	1.18722	#N/A	#N/A	1.22485	#N/A	25	ENSG00000273381		lncRNA	novel transcript
MIR99AHG	#N/A	3.38249	6.4384	3.8235	4.84145	7.20165	4.18049	2.10473	4.47358	#N/A	3.69245	#N/A	1.41307	#N/A	#N/A	#N/A	#N/A	#N/A	#N/A	#N/A	#N/A	#N/A	#N/A	#N/A	#N/A	#N/A	1.00224	1.59787	2.52665	0.709128	#N/A	#N/A	#N/A	#N/A	#N/A	#N/A	#N/A	#N/A	#N/A	#N/A	#N/A	#N/A	#N/A	0.143742	#N/A	#N/A	#N/A	#N/A	#N/A	#N/A	#N/A	0.942263	1.17165	0.468682	1.36858	1.23205	2.94332	2.11124	1.42026	#N/A	#N/A	3.96715	4.34326	25	ENSG00000215386	MIR99AHG	lncRNA	mir-99a-let-7c cluster host gene [Source:HGNC Symbol;Acc:HGNC:1274]
IGFBP5	#N/A	0.317708	4.3016	#N/A	0.855479	0.538242	0.743767	1.05111	0.630133	#N/A	0.624674	#N/A	#N/A	#N/A	#N/A	#N/A	#N/A	#N/A	#N/A	#N/A	#N/A	#N/A	#N/A	#N/A	#N/A	#N/A	#N/A	#N/A	0.37088	0.340088	#N/A	#N/A	#N/A	#N/A	1.60267	#N/A	0.788183	1.62013	0.362877	0.657484	1.91752	1.3323	0.340969	0.391082	0.304215	0.1246	#N/A	0.545986	#N/A	#N/A	0.687065	#N/A	#N/A	#N/A	#N/A	#N/A	#N/A	#N/A	#N/A	#N/A	#N/A	0.44675	0.725523	25	ENSG00000115461	IGFBP5	protein_coding	insulin like growth factor binding protein 5 [Source:HGNC Symbol;Acc:HGNC:5474]
INPP4B	#N/A	2.39745	2.36001	1.35926	2.75866	3.61798	1.62983	0.938341	1.62835	#N/A	#N/A	#N/A	#N/A	4.06595	2.60869	2.83542	1.27303	4.0899	3.01135	1.81472	2.94531	1.91316	#N/A	2.12102	#N/A	#N/A	1.79019	1.99827	2.07242	1.03696	1.65195	#N/A	1.08806	#N/A	#N/A	#N/A	#N/A	#N/A	#N/A	#N/A	#N/A	#N/A	#N/A	#N/A	#N/A	#N/A	#N/A	#N/A	#N/A	#N/A	#N/A	#N/A	#N/A	#N/A	#N/A	#N/A	#N/A	#N/A	#N/A	#N/A	#N/A	#N/A	1.02408	25	ENSG00000109452	INPP4B	protein_coding	inositol polyphosphate-4-phosphatase type II B [Source:HGNC Symbol;Acc:HGNC:6075]
SH3RF3	#N/A	2.23586	#N/A	0.818358	#N/A	#N/A	#N/A	#N/A	#N/A	#N/A	#N/A	#N/A	#N/A	#N/A	#N/A	#N/A	#N/A	#N/A	#N/A	#N/A	#N/A	#N/A	#N/A	0.73116	#N/A	1.13412	1.05701	1.24578	2.91483	2.92613	#N/A	1.03155	0.775386	0.736707	0.367457	#N/A	#N/A	0.588423	#N/A	0.49325	0.590195	0.180221	#N/A	#N/A	#N/A	#N/A	#N/A	#N/A	#N/A	#N/A	0.721552	2.53298	#N/A	#N/A	2.95694	1.22948	#N/A	1.43438	#N/A	0.872417	0.619617	2.93519	2.58898	25	ENSG00000172985	SH3RF3	protein_coding	SH3 domain containing ring finger 3 [Source:HGNC Symbol;Acc:HGNC:24699]
#275443	#N/A	4.13265	1.86798	2.17848	3.02299	2.68675	#N/A	#N/A	0.981381	#N/A	2.50017	#N/A	#N/A	0.691247	0.883933	#N/A	#N/A	1.02333	0.941272	0.905033	0.913594	#N/A	#N/A	#N/A	#N/A	#N/A	2.58875	2.48302	2.64417	1.91644	1.08578	#N/A	0.871639	1.07193	#N/A	#N/A	0.47042	#N/A	#N/A	#N/A	0.235059	0.347235	#N/A	#N/A	#N/A	#N/A	#N/A	#N/A	#N/A	#N/A	#N/A	#N/A	#N/A	#N/A	#N/A	#N/A	#N/A	#N/A	#N/A	#N/A	#N/A	2.81949	2.31011	25	ENSG00000275443		lncRNA	novel transcript
RGN	#N/A	3.29884	6.38353	3.35638	4.68359	6.17485	3.17033	4.11174	2.74394	#N/A	4.54206	#N/A	1.54222	#N/A	0.739331	#N/A	1.25364	#N/A	#N/A	#N/A	#N/A	#N/A	#N/A	#N/A	#N/A	#N/A	3.39834	4.11357	4.18299	1.99429	#N/A	#N/A	#N/A	#N/A	#N/A	#N/A	#N/A	#N/A	#N/A	#N/A	#N/A	#N/A	#N/A	#N/A	#N/A	#N/A	#N/A	#N/A	#N/A	#N/A	#N/A	2.4588	#N/A	1.1598	3.19882	2.53641	1.3593	5.59258	2.37374	#N/A	#N/A	4.3227	5.20727	25	ENSG00000130988	RGN	protein_coding	regucalcin [Source:HGNC Symbol;Acc:HGNC:9989]
KANSL1L	#N/A	1.24709	0.565518	#N/A	1.01077	0.98637	0.760206	0.695662	1.51626	#N/A	1.35905	#N/A	#N/A	0.379143	0.644283	0.309233	#N/A	0.373275	0.880871	1.45676	#N/A	0.493494	#N/A	0.913336	0.742887	#N/A	0.286188	#N/A	0.914485	#N/A	#N/A	#N/A	#N/A	#N/A	#N/A	#N/A	#N/A	#N/A	#N/A	#N/A	#N/A	#N/A	#N/A	#N/A	#N/A	#N/A	#N/A	#N/A	#N/A	#N/A	#N/A	0.148693	#N/A	#N/A	0.572015	#N/A	2.26705	0.560685	#N/A	#N/A	#N/A	1.69615	1.34674	25	ENSG00000144445	KANSL1L	protein_coding	KAT8 regulatory NSL complex subunit 1 like [Source:HGNC Symbol;Acc:HGNC:26310]
PIK3R1	#N/A	1.30534	1.13456	1.34656	1.21495	1.90617	1.11343	1.30866	1.73636	0.247725	2.41345	#N/A	#N/A	#N/A	#N/A	#N/A	#N/A	#N/A	#N/A	#N/A	#N/A	#N/A	#N/A	#N/A	#N/A	#N/A	#N/A	#N/A	#N/A	#N/A	#N/A	#N/A	#N/A	#N/A	0.56313	#N/A	0.506042	0.604503	0.343328	0.723345	0.738803	0.497878	0.188217	0.391371	#N/A	0.361311	0.140301	0.292727	#N/A	#N/A	0.921757	#N/A	0.426752	#N/A	#N/A	#N/A	1.64207	#N/A	#N/A	#N/A	#N/A	#N/A	#N/A	25	ENSG00000145675	PIK3R1	protein_coding	phosphoinositide-3-kinase regulatory subunit 1 [Source:HGNC Symbol;Acc:HGNC:8979]
OSBPL1A	#N/A	1.47491	#N/A	0.385071	#N/A	#N/A	#N/A	#N/A	#N/A	#N/A	#N/A	#N/A	#N/A	1.42323	1.2406	0.727304	0.519583	1.50893	1.14984	2.97565	1.36235	1.95889	0.467607	2.34381	#N/A	#N/A	#N/A	#N/A	0.854217	#N/A	1.17278	0.791117	0.62816	#N/A	#N/A	#N/A	#N/A	#N/A	#N/A	#N/A	#N/A	#N/A	#N/A	#N/A	#N/A	#N/A	#N/A	#N/A	#N/A	#N/A	0.203299	0.283553	#N/A	#N/A	#N/A	0.894645	1.66498	1.2525	#N/A	1.05972	#N/A	3.0463	2.4938	25	ENSG00000141447	OSBPL1A	protein_coding	oxysterol binding protein like 1A [Source:HGNC Symbol;Acc:HGNC:16398]
COL6A6	#N/A	2.99588	1.76833	1.38345	1.81209	2.41971	1.59266	1.34598	1.8904	#N/A	3.15664	#N/A	2.06545	#N/A	#N/A	#N/A	#N/A	#N/A	#N/A	#N/A	#N/A	#N/A	#N/A	#N/A	#N/A	#N/A	2.05341	1.67277	2.85952	2.25224	0.547926	#N/A	#N/A	#N/A	#N/A	#N/A	0.427332	#N/A	#N/A	#N/A	#N/A	#N/A	#N/A	#N/A	#N/A	#N/A	#N/A	#N/A	#N/A	#N/A	#N/A	1.07261	0.859449	1.7138	#N/A	2.36689	3.91967	0.971535	2.07002	#N/A	#N/A	3.49077	3.07901	25	ENSG00000206384	COL6A6	protein_coding	collagen type VI alpha 6 chain [Source:HGNC Symbol;Acc:HGNC:27023]
SERPINF1#132386	#N/A	2.40672	8.22689	4.69051	5.15025	5.12952	4.21282	4.62643	4.07829	#N/A	2.48982	#N/A	3.25225	#N/A	#N/A	#N/A	#N/A	#N/A	#N/A	#N/A	#N/A	#N/A	#N/A	#N/A	#N/A	#N/A	3.24209	4.82675	3.2392	#N/A	#N/A	#N/A	#N/A	#N/A	#N/A	#N/A	0.431224	#N/A	#N/A	#N/A	#N/A	#N/A	#N/A	#N/A	#N/A	#N/A	#N/A	#N/A	#N/A	#N/A	#N/A	4.26554	4.13275	2.54603	4.72705	3.88766	2.10259	2.95906	2.8787	#N/A	1.24532	5.32181	4.86252	25	ENSG00000132386	SERPINF1	protein_coding	serpin family F member 1 [Source:HGNC Symbol;Acc:HGNC:8824]
B4GALT5	#N/A	1.58699	#N/A	#N/A	#N/A	#N/A	#N/A	#N/A	#N/A	#N/A	#N/A	#N/A	#N/A	0.331991	0.606175	0.432202	0.757045	0.400609	#N/A	2.48608	#N/A	0.937704	#N/A	0.877648	0.531874	#N/A	1.07235	1.98044	0.754749	#N/A	0.675485	0.939538	0.52162	#N/A	#N/A	#N/A	#N/A	#N/A	#N/A	#N/A	#N/A	#N/A	#N/A	#N/A	#N/A	#N/A	#N/A	#N/A	#N/A	#N/A	#N/A	2.16733	0.625313	1.20497	3.18001	1.74448	1.87375	3.20649	1.23214	1.33381	#N/A	#N/A	#N/A	25	ENSG00000158470	B4GALT5	protein_coding	beta-1,4-galactosyltransferase 5 [Source:HGNC Symbol;Acc:HGNC:928]
MKLN1	#N/A	1.04131	0.576683	0.518939	0.699023	1.11148	0.866255	0.661792	1.2596	#N/A	1.44019	#N/A	0.294603	#N/A	0.388134	#N/A	#N/A	#N/A	#N/A	1.03206	#N/A	#N/A	#N/A	0.765306	#N/A	#N/A	0.721772	0.969726	1.08722	1.37406	0.398059	0.759691	0.250658	#N/A	#N/A	#N/A	#N/A	#N/A	#N/A	#N/A	#N/A	#N/A	#N/A	#N/A	#N/A	#N/A	#N/A	#N/A	#N/A	#N/A	#N/A	#N/A	#N/A	0.507201	#N/A	0.807797	1.7475	#N/A	#N/A	#N/A	#N/A	1.15651	1.16366	25	ENSG00000128585	MKLN1	protein_coding	muskelin 1 [Source:HGNC Symbol;Acc:HGNC:7109]
LCA5L	#N/A	2.48849	1.75685	#N/A	1.73773	1.4159	#N/A	#N/A	2.42285	#N/A	2.27154	#N/A	1.31719	1.70252	2.1201	1.06315	1.39748	1.71627	1.13891	3.01602	#N/A	#N/A	0.811779	#N/A	#N/A	#N/A	2.13565	1.63577	2.94972	#N/A	#N/A	#N/A	#N/A	#N/A	#N/A	#N/A	#N/A	#N/A	#N/A	#N/A	#N/A	#N/A	#N/A	#N/A	#N/A	#N/A	#N/A	#N/A	#N/A	#N/A	#N/A	1.30358	1.07638	#N/A	1.23755	#N/A	2.94652	#N/A	#N/A	#N/A	1.3815	2.36146	1.93614	25	ENSG00000157578	LCA5L	protein_coding	lebercilin LCA5 like [Source:HGNC Symbol;Acc:HGNC:1255]
COPB2	#N/A	1.65692	0.683136	0.545217	1.56486	0.948169	1.5769	0.747345	2.09893	#N/A	2.26617	#N/A	0.681161	#N/A	#N/A	#N/A	#N/A	#N/A	#N/A	#N/A	#N/A	#N/A	#N/A	1.34173	#N/A	#N/A	1.13508	0.773912	1.19132	#N/A	#N/A	0.92677	#N/A	#N/A	#N/A	#N/A	0.510455	#N/A	#N/A	#N/A	#N/A	#N/A	#N/A	#N/A	#N/A	#N/A	#N/A	#N/A	#N/A	#N/A	#N/A	0.574243	0.510782	#N/A	0.630615	1.63364	0.901045	0.999432	1.60094	#N/A	#N/A	0.981318	0.913258	25	ENSG00000184432	COPB2	protein_coding	COPI coat complex subunit beta 2 [Source:HGNC Symbol;Acc:HGNC:2232]
ZNF605	#N/A	2.04767	1.1274	0.782957	1.02467	1.39707	1.31319	0.864189	1.17602	#N/A	1.4298	#N/A	0.865599	#N/A	#N/A	0.71251	#N/A	#N/A	#N/A	#N/A	#N/A	#N/A	#N/A	#N/A	#N/A	#N/A	1.46427	1.03616	1.08494	#N/A	0.654746	#N/A	#N/A	0.992262	#N/A	#N/A	#N/A	#N/A	#N/A	#N/A	#N/A	#N/A	#N/A	#N/A	#N/A	#N/A	#N/A	#N/A	#N/A	#N/A	#N/A	0.54165	0.629974	1.05726	#N/A	1.44851	#N/A	0.924934	2.00833	#N/A	0.759863	1.66886	0.930406	25	ENSG00000196458	ZNF605	protein_coding	zinc finger protein 605 [Source:HGNC Symbol;Acc:HGNC:28068]
SYNJ2BP	#N/A	2.05876	#N/A	#N/A	#N/A	#N/A	#N/A	#N/A	#N/A	#N/A	1.39678	#N/A	#N/A	1.74847	1.10707	1.75399	1.25457	1.435	1.56744	1.22854	#N/A	1.68288	#N/A	2.97777	1.30707	#N/A	1.68139	#N/A	1.1724	#N/A	0.653508	#N/A	1.30321	#N/A	#N/A	#N/A	#N/A	#N/A	#N/A	#N/A	#N/A	#N/A	#N/A	#N/A	#N/A	#N/A	#N/A	#N/A	#N/A	#N/A	#N/A	3.00495	1.31567	2.96739	1.87934	2.39874	1.23347	4.18014	#N/A	1.52475	#N/A	1.31016	#N/A	25	ENSG00000213463	SYNJ2BP	protein_coding	synaptojanin 2 binding protein [Source:HGNC Symbol;Acc:HGNC:18955]
LRP11	#N/A	1.89456	2.60221	1.08926	2.17585	2.86256	2.48666	#N/A	1.86372	#N/A	1.5518	#N/A	#N/A	#N/A	#N/A	#N/A	#N/A	#N/A	#N/A	#N/A	#N/A	#N/A	#N/A	#N/A	#N/A	#N/A	1.24836	2.39243	1.77969	#N/A	0.4148	#N/A	#N/A	#N/A	0.627579	#N/A	#N/A	0.485533	#N/A	0.648068	0.69475	0.908305	0.161959	#N/A	#N/A	#N/A	#N/A	0.303239	#N/A	#N/A	0.512978	0.885304	#N/A	#N/A	#N/A	2.08273	#N/A	1.39853	#N/A	#N/A	#N/A	3.07592	3.32913	25	ENSG00000120256	LRP11	protein_coding	LDL receptor related protein 11 [Source:HGNC Symbol;Acc:HGNC:16936]
NOL10	#N/A	1.2018	0.309209	#N/A	0.52837	0.879142	#N/A	#N/A	0.677976	#N/A	#N/A	#N/A	0.442667	0.362791	0.335799	0.381903	0.473388	0.513631	#N/A	0.79309	#N/A	#N/A	#N/A	#N/A	#N/A	#N/A	0.708675	0.54799	0.632834	#N/A	#N/A	#N/A	#N/A	#N/A	#N/A	#N/A	#N/A	#N/A	#N/A	#N/A	#N/A	#N/A	#N/A	#N/A	#N/A	#N/A	0.14088	#N/A	0.607041	#N/A	#N/A	0.431068	0.507259	#N/A	0.654127	0.766292	2.30484	0.844202	0.866704	#N/A	#N/A	#N/A	1.29148	25	ENSG00000115761	NOL10	protein_coding	nucleolar protein 10 [Source:HGNC Symbol;Acc:HGNC:25862]
MATR3	#N/A	1.80478	0.798564	0.529779	0.798189	1.67359	2.57473	0.846444	1.0772	#N/A	0.92026	#N/A	0.796007	0.372422	0.431006	0.504012	#N/A	#N/A	#N/A	4.43882	1.08511	#N/A	#N/A	2.30821	#N/A	#N/A	1.45886	#N/A	1.41587	#N/A	#N/A	#N/A	#N/A	#N/A	#N/A	#N/A	#N/A	#N/A	#N/A	#N/A	#N/A	#N/A	#N/A	#N/A	#N/A	#N/A	#N/A	#N/A	1.31315	#N/A	#N/A	0.512432	#N/A	#N/A	0.830226	0.923126	4.26722	1.20009	0.817622	#N/A	#N/A	#N/A	#N/A	25	ENSG00000015479	MATR3	protein_coding	matrin 3 [Source:HGNC Symbol;Acc:HGNC:6912]
ANKRD11	#N/A	0.845028	#N/A	#N/A	0.331675	0.525197	#N/A	#N/A	#N/A	#N/A	#N/A	#N/A	#N/A	0.442966	0.214286	0.478184	0.457888	0.676646	0.516942	1.11424	0.735313	0.480451	0.228693	0.737422	#N/A	#N/A	#N/A	#N/A	#N/A	#N/A	0.281832	#N/A	#N/A	#N/A	#N/A	#N/A	#N/A	#N/A	#N/A	#N/A	#N/A	#N/A	#N/A	#N/A	#N/A	#N/A	0.149232	#N/A	0.718124	#N/A	#N/A	0.475696	0.226607	0.438203	0.571556	0.575804	2.00368	0.90931	#N/A	0.72123	#N/A	#N/A	#N/A	25	ENSG00000167522	ANKRD11	protein_coding	ankyrin repeat domain containing 11 [Source:HGNC Symbol;Acc:HGNC:21316]
NRAS	#N/A	1.8433	0.584039	1.04568	1.29685	#N/A	1.24023	#N/A	#N/A	#N/A	1.76062	#N/A	#N/A	0.746925	#N/A	0.721179	#N/A	0.744418	#N/A	#N/A	#N/A	#N/A	#N/A	1.49414	#N/A	#N/A	0.871475	1.38739	1.11446	#N/A	0.993211	#N/A	1.27126	#N/A	#N/A	#N/A	#N/A	#N/A	#N/A	#N/A	0.464508	#N/A	#N/A	#N/A	#N/A	#N/A	#N/A	#N/A	#N/A	#N/A	#N/A	0.969533	#N/A	1.2093	1.32014	1.90897	1.36135	1.55713	#N/A	1.78615	#N/A	1.19812	1.59636	25	ENSG00000213281	NRAS	protein_coding	NRAS proto-oncogene, GTPase [Source:HGNC Symbol;Acc:HGNC:7989]
#287231	#N/A	0.961308	2.57018	#N/A	1.47261	2.62716	1.37946	1.94459	2.80787	#N/A	0.886013	#N/A	#N/A	0.936844	2.28845	#N/A	#N/A	1.1738	1.75888	#N/A	#N/A	#N/A	#N/A	#N/A	#N/A	#N/A	3.2062	2.26586	4.22542	#N/A	1.01082	1.14223	#N/A	#N/A	#N/A	#N/A	#N/A	#N/A	#N/A	#N/A	#N/A	#N/A	#N/A	#N/A	#N/A	#N/A	#N/A	#N/A	#N/A	#N/A	#N/A	2.53257	#N/A	2.71654	3.5279	#N/A	0.87431	1.71081	2.99677	#N/A	#N/A	2.48606	3.62331	25	ENSG00000287231		lncRNA	novel transcript
#258400	#N/A	1.40872	1.27142	1.27543	1.70389	1.64938	1.6687	1.47166	3.01115	0.65915	#N/A	#N/A	1.74258	#N/A	0.841904	#N/A	#N/A	#N/A	#N/A	#N/A	#N/A	#N/A	#N/A	#N/A	1.22844	#N/A	2.42575	2.95648	2.37847	#N/A	0.62798	#N/A	#N/A	#N/A	#N/A	#N/A	0.93793	#N/A	#N/A	#N/A	#N/A	#N/A	#N/A	#N/A	#N/A	#N/A	#N/A	#N/A	#N/A	#N/A	#N/A	1.16253	1.45231	1.06061	#N/A	2.02426	2.23166	2.43239	1.32372	#N/A	#N/A	#N/A	3.00832	25	ENSG00000258400		lncRNA	novel transcript
KLHDC2	#N/A	#N/A	1.17997	1.02897	1.09027	1.79347	1.66798	1.45529	3.319	#N/A	4.46181	#N/A	0.662091	#N/A	#N/A	#N/A	#N/A	#N/A	#N/A	2.12636	#N/A	1.04572	#N/A	0.939329	#N/A	#N/A	0.87187	#N/A	0.767851	#N/A	#N/A	#N/A	#N/A	#N/A	#N/A	#N/A	0.554117	#N/A	#N/A	#N/A	#N/A	#N/A	#N/A	#N/A	#N/A	#N/A	#N/A	#N/A	#N/A	#N/A	#N/A	0.574595	0.555455	0.780619	1.40583	0.954226	3.09466	2.33496	1.59893	1.36649	#N/A	1.18854	#N/A	25	ENSG00000165516	KLHDC2	protein_coding	kelch domain containing 2 [Source:HGNC Symbol;Acc:HGNC:20231]
#258231	#N/A	#N/A	#N/A	#N/A	#N/A	#N/A	#N/A	2.67232	#N/A	#N/A	#N/A	#N/A	#N/A	4.22382	3.48919	3.34219	2.09878	5.91616	1.98351	2.43755	1.90775	1.98456	0.962733	1.90651	#N/A	#N/A	#N/A	1.46074	1.95808	#N/A	2.5697	#N/A	1.5997	#N/A	#N/A	#N/A	#N/A	#N/A	#N/A	#N/A	#N/A	#N/A	0.101204	#N/A	#N/A	#N/A	#N/A	#N/A	#N/A	#N/A	#N/A	3.13536	1.39056	3.07059	2.77	1.69955	#N/A	1.49857	#N/A	0.958501	#N/A	1.58619	#N/A	25	ENSG00000258231		lncRNA	novel transcript
SYDE2	#N/A	#N/A	2.64598	1.94366	1.42204	3.22481	1.59476	2.50481	4.11902	#N/A	1.87105	#N/A	#N/A	#N/A	#N/A	#N/A	#N/A	#N/A	1.54807	#N/A	#N/A	#N/A	#N/A	#N/A	1.54476	#N/A	2.28695	1.9365	3.11209	#N/A	1.40525	#N/A	0.92155	#N/A	#N/A	#N/A	0.389771	#N/A	#N/A	#N/A	0.291752	#N/A	#N/A	#N/A	#N/A	#N/A	#N/A	#N/A	#N/A	#N/A	0.43048	1.50097	0.79066	#N/A	1.35295	#N/A	#N/A	2.83616	1.61659	1.55044	#N/A	#N/A	3.15185	25	ENSG00000097096	SYDE2	protein_coding	synapse defective Rho GTPase homolog 2 [Source:HGNC Symbol;Acc:HGNC:25841]
PRPF40B	#N/A	#N/A	1.20237	0.925908	1.22694	1.84568	1.21602	1.29226	1.94144	#N/A	2.14166	#N/A	0.51408	#N/A	0.585964	#N/A	#N/A	#N/A	0.643578	1.13934	0.893334	#N/A	#N/A	#N/A	#N/A	#N/A	1.00576	1.47647	1.23864	#N/A	#N/A	#N/A	#N/A	#N/A	#N/A	#N/A	#N/A	#N/A	#N/A	#N/A	#N/A	#N/A	#N/A	#N/A	#N/A	#N/A	#N/A	#N/A	#N/A	#N/A	#N/A	0.327346	0.521086	#N/A	0.63028	1.06572	2.81545	0.793218	#N/A	1.19881	#N/A	1.72302	1.61592	25	ENSG00000110844	PRPF40B	protein_coding	pre-mRNA processing factor 40 homolog B [Source:HGNC Symbol;Acc:HGNC:25031]
ATP5IF1#130770	#N/A	#N/A	5.52841	2.23432	1.13027	0.977699	0.717246	2.95301	#N/A	#N/A	0.460811	#N/A	#N/A	3.71978	3.32008	4.3686	0.88707	1.86916	0.853678	#N/A	#N/A	#N/A	#N/A	0.512836	0.633899	#N/A	2.86916	#N/A	1.11195	#N/A	2.86636	#N/A	1.35543	#N/A	#N/A	#N/A	#N/A	#N/A	#N/A	#N/A	#N/A	#N/A	#N/A	#N/A	#N/A	#N/A	#N/A	#N/A	#N/A	#N/A	#N/A	5.92992	2.94678	0.932778	#N/A	#N/A	#N/A	#N/A	0.80931	#N/A	#N/A	0.985208	0.862389	25	ENSG00000130770	ATP5IF1	protein_coding	ATP synthase inhibitory factor subunit 1 [Source:HGNC Symbol;Acc:HGNC:871]
MTCH2#109919	#N/A	#N/A	2.2406	1.53098	1.98753	2.07123	2.26339	1.27278	2.47326	#N/A	4.05211	#N/A	0.921136	0.88786	0.544771	0.440595	#N/A	0.642822	#N/A	2.28673	#N/A	1.2713	#N/A	#N/A	#N/A	#N/A	#N/A	#N/A	#N/A	#N/A	0.63294	#N/A	0.610157	#N/A	#N/A	#N/A	#N/A	#N/A	#N/A	#N/A	#N/A	#N/A	#N/A	#N/A	#N/A	#N/A	#N/A	#N/A	#N/A	#N/A	#N/A	1.46568	0.708946	1.26477	1.76393	1.87501	2.6161	3.34126	#N/A	2.06968	#N/A	#N/A	#N/A	25	ENSG00000109919	MTCH2	protein_coding	mitochondrial carrier 2 [Source:HGNC Symbol;Acc:HGNC:17587]
MPLKIP	#N/A	#N/A	1.78845	1.02415	1.20838	1.33342	2.40692	1.46578	3.17843	#N/A	3.30254	#N/A	0.776184	0.345535	0.391078	0.670045	#N/A	#N/A	#N/A	#N/A	#N/A	#N/A	#N/A	0.897134	#N/A	#N/A	1.3119	1.15592	1.65865	#N/A	#N/A	#N/A	#N/A	#N/A	#N/A	#N/A	0.448746	#N/A	#N/A	#N/A	#N/A	#N/A	#N/A	#N/A	#N/A	#N/A	#N/A	#N/A	#N/A	#N/A	#N/A	0.871566	0.915003	#N/A	#N/A	1.34892	2.73028	3.24505	1.39258	2.09682	#N/A	1.10961	#N/A	25	ENSG00000168303	MPLKIP	protein_coding	M-phase specific PLK1 interacting protein [Source:HGNC Symbol;Acc:HGNC:16002]
SUMF1	#N/A	#N/A	0.586842	0.411934	0.799587	0.860934	0.809532	0.644849	1.24913	#N/A	0.681126	#N/A	0.368452	0.529568	0.603874	0.643053	0.601879	0.525336	#N/A	#N/A	0.775651	0.615961	#N/A	0.871184	#N/A	#N/A	#N/A	#N/A	#N/A	1.18548	#N/A	#N/A	#N/A	#N/A	#N/A	#N/A	#N/A	#N/A	#N/A	#N/A	#N/A	#N/A	#N/A	#N/A	#N/A	#N/A	#N/A	#N/A	#N/A	#N/A	#N/A	#N/A	#N/A	0.755177	0.713257	#N/A	1.41772	0.747694	0.439265	#N/A	#N/A	0.806935	0.750143	25	ENSG00000144455	SUMF1	protein_coding	sulfatase modifying factor 1 [Source:HGNC Symbol;Acc:HGNC:20376]
#255555	#N/A	#N/A	1.31072	1.65317	1.87796	2.52035	1.43251	2.69753	#N/A	#N/A	#N/A	#N/A	0.867061	0.681203	0.942084	#N/A	#N/A	0.959027	#N/A	1.38234	#N/A	#N/A	#N/A	2.03055	#N/A	#N/A	1.99558	2.34774	3.88504	#N/A	0.960977	#N/A	1.25369	#N/A	#N/A	#N/A	0.462631	#N/A	#N/A	#N/A	#N/A	#N/A	#N/A	#N/A	#N/A	#N/A	#N/A	#N/A	#N/A	#N/A	#N/A	1.14152	0.818577	#N/A	#N/A	#N/A	1.20426	2.23638	1.80635	#N/A	#N/A	3.91335	2.52705	25	ENSG00000255555		lncRNA	novel transcript
MTCL1	#N/A	#N/A	3.36802	1.81757	2.6804	3.55773	1.65775	1.61211	1.55329	#N/A	2.07954	#N/A	#N/A	2.48375	0.818198	2.73167	1.31989	2.5508	1.18921	#N/A	#N/A	2.27366	0.967054	1.66158	#N/A	#N/A	1.04662	2.11715	1.57097	#N/A	1.50705	#N/A	2.33566	1.34225	#N/A	#N/A	#N/A	#N/A	#N/A	#N/A	#N/A	#N/A	#N/A	#N/A	#N/A	#N/A	#N/A	#N/A	#N/A	#N/A	#N/A	#N/A	#N/A	#N/A	#N/A	#N/A	2.71305	#N/A	#N/A	#N/A	#N/A	2.27338	#N/A	25	ENSG00000168502	MTCL1	protein_coding	microtubule crosslinking factor 1 [Source:HGNC Symbol;Acc:HGNC:29121]
GARIN1A	#N/A	#N/A	3.53176	1.50913	4.25098	3.82446	3.11076	2.37407	3.28744	#N/A	#N/A	#N/A	2.13324	1.07509	1.45442	#N/A	#N/A	#N/A	#N/A	#N/A	2.03257	1.81092	#N/A	#N/A	2.60298	#N/A	2.47356	3.37665	#N/A	#N/A	0.835233	#N/A	#N/A	#N/A	#N/A	#N/A	#N/A	#N/A	#N/A	#N/A	#N/A	#N/A	#N/A	#N/A	#N/A	#N/A	#N/A	#N/A	#N/A	#N/A	#N/A	3.00283	1.85156	2.10343	1.98312	#N/A	1.08121	3.45573	1.7231	#N/A	#N/A	2.05728	1.85437	25	ENSG00000205085	GARIN1A	protein_coding	golgi associated RAB2 interactor 1A [Source:HGNC Symbol;Acc:HGNC:27998]
DYNLT2#184786	#N/A	#N/A	1.77156	1.3743	1.70058	1.63752	1.15623	1.76098	1.37664	0.793917	2.97114	#N/A	1.30534	0.799367	#N/A	#N/A	#N/A	#N/A	#N/A	#N/A	#N/A	#N/A	#N/A	#N/A	1.64764	#N/A	1.39272	1.49891	1.4633	#N/A	0.947171	#N/A	1.22808	#N/A	#N/A	#N/A	0.622707	#N/A	#N/A	#N/A	#N/A	#N/A	#N/A	#N/A	#N/A	#N/A	#N/A	#N/A	#N/A	#N/A	#N/A	1.19478	1.0807	2.88916	1.43885	#N/A	1.98621	4.28999	1.41041	#N/A	#N/A	#N/A	#N/A	25	ENSG00000184786	DYNLT2	protein_coding	dynein light chain Tctex-type 2 [Source:HGNC Symbol;Acc:HGNC:11695]
TBC1D23	#N/A	#N/A	0.544538	0.657899	0.777226	0.689574	1.11408	0.819389	1.66871	#N/A	1.83071	#N/A	0.464766	#N/A	#N/A	#N/A	#N/A	#N/A	#N/A	0.766485	#N/A	#N/A	#N/A	#N/A	#N/A	#N/A	0.947009	0.917359	1.09626	#N/A	0.283853	#N/A	#N/A	#N/A	#N/A	#N/A	#N/A	#N/A	#N/A	#N/A	#N/A	#N/A	#N/A	#N/A	#N/A	#N/A	#N/A	#N/A	#N/A	#N/A	#N/A	0.504079	0.506795	0.606911	0.863481	1.05224	2.94532	1.43047	0.864608	1.48694	#N/A	0.9668	1.0723	25	ENSG00000036054	TBC1D23	protein_coding	TBC1 domain family member 23 [Source:HGNC Symbol;Acc:HGNC:25622]
ACOT8	#N/A	#N/A	1.76649	1.12798	1.62143	1.62771	2.37715	1.2223	2.07607	#N/A	3.10455	#N/A	1.39343	0.539866	0.572276	#N/A	0.858199	#N/A	#N/A	1.9383	#N/A	#N/A	#N/A	1.41951	#N/A	#N/A	1.26011	1.36877	#N/A	#N/A	0.543039	#N/A	#N/A	#N/A	#N/A	#N/A	#N/A	#N/A	#N/A	#N/A	#N/A	#N/A	#N/A	#N/A	#N/A	#N/A	#N/A	#N/A	#N/A	#N/A	#N/A	0.845057	0.820945	#N/A	#N/A	2.5249	2.20662	2.46196	0.884922	#N/A	#N/A	1.79805	1.01095	25	ENSG00000101473	ACOT8	protein_coding	acyl-CoA thioesterase 8 [Source:HGNC Symbol;Acc:HGNC:15919]
ZNF330	#N/A	#N/A	4.02358	1.25941	4.13708	2.10195	3.37111	1.78618	4.64771	#N/A	4.15797	1.72218	1.68796	1.03555	0.553763	0.737315	#N/A	#N/A	#N/A	1.95548	#N/A	1.79109	#N/A	#N/A	#N/A	#N/A	#N/A	#N/A	#N/A	#N/A	#N/A	#N/A	#N/A	#N/A	#N/A	#N/A	#N/A	#N/A	#N/A	#N/A	#N/A	#N/A	#N/A	#N/A	#N/A	#N/A	#N/A	#N/A	#N/A	#N/A	#N/A	3.07704	1.00813	1.12842	1.84916	2.60223	3.11291	3.35281	1.54935	#N/A	#N/A	0.92118	1.21922	25	ENSG00000109445	ZNF330	protein_coding	zinc finger protein 330 [Source:HGNC Symbol;Acc:HGNC:15462]
SUGCT-AS1	#N/A	#N/A	3.79185	2.7107	2.56696	3.32516	1.6887	2.60912	1.61414	#N/A	1.21367	#N/A	2.01174	#N/A	#N/A	#N/A	1.93205	#N/A	#N/A	#N/A	#N/A	#N/A	#N/A	#N/A	1.37629	1.24309	2.25574	3.12653	3.27226	#N/A	1.86311	#N/A	#N/A	#N/A	#N/A	#N/A	#N/A	#N/A	#N/A	#N/A	#N/A	#N/A	#N/A	#N/A	#N/A	#N/A	#N/A	#N/A	#N/A	#N/A	#N/A	4.00376	3.0953	1.9081	#N/A	1.7899	0.908394	1.60243	1.42113	#N/A	#N/A	2.71883	1.45106	25	ENSG00000203446	SUGCT-AS1	lncRNA	SUGCT antisense RNA 1 [Source:HGNC Symbol;Acc:HGNC:40745]
KDM4B	#N/A	#N/A	#N/A	0.449622	#N/A	0.581836	#N/A	0.590452	0.675128	#N/A	#N/A	#N/A	0.370723	0.357116	0.388922	0.440225	0.602756	0.465743	0.577544	0.829458	#N/A	0.642873	#N/A	1.16371	#N/A	#N/A	0.73819	0.675098	0.435043	#N/A	#N/A	#N/A	#N/A	#N/A	#N/A	#N/A	#N/A	#N/A	#N/A	#N/A	#N/A	#N/A	#N/A	#N/A	#N/A	#N/A	#N/A	#N/A	0.622963	#N/A	#N/A	0.363142	0.523525	0.802745	1.07116	#N/A	2.27945	1.00237	#N/A	#N/A	#N/A	0.852945	#N/A	25	ENSG00000127663	KDM4B	protein_coding	lysine demethylase 4B [Source:HGNC Symbol;Acc:HGNC:29136]
THUMPD3	#N/A	#N/A	1.09242	0.915136	1.69815	1.34567	2.6784	1.2318	1.94307	#N/A	1.40321	#N/A	0.993952	0.465165	0.486843	#N/A	#N/A	#N/A	1.3284	3.35362	#N/A	2.6394	#N/A	#N/A	1.32427	#N/A	0.782184	1.01579	#N/A	#N/A	#N/A	#N/A	#N/A	#N/A	#N/A	#N/A	0.313832	#N/A	#N/A	#N/A	#N/A	#N/A	#N/A	#N/A	#N/A	#N/A	#N/A	#N/A	#N/A	#N/A	#N/A	0.853659	#N/A	#N/A	0.968173	1.24707	1.35232	2.13786	0.924632	2.44618	#N/A	#N/A	#N/A	25	ENSG00000134077	THUMPD3	protein_coding	THUMP domain containing 3 [Source:HGNC Symbol;Acc:HGNC:24493]
NOP53-AS1	#N/A	#N/A	1.32301	#N/A	#N/A	2.38816	#N/A	2.08157	#N/A	#N/A	#N/A	#N/A	1.17262	1.85629	2.13216	1.90243	1.35504	2.0576	#N/A	1.31606	#N/A	#N/A	0.905633	#N/A	1.63298	#N/A	1.35805	1.19843	2.29442	#N/A	0.904683	#N/A	1.25946	#N/A	#N/A	#N/A	#N/A	#N/A	#N/A	#N/A	#N/A	#N/A	#N/A	#N/A	#N/A	#N/A	#N/A	#N/A	#N/A	#N/A	#N/A	1.04067	0.889197	1.79204	#N/A	#N/A	1.23694	1.44007	3.07132	#N/A	#N/A	1.62742	2.05445	25	ENSG00000269656	NOP53-AS1	lncRNA	NOP53 antisense RNA 1 [Source:HGNC Symbol;Acc:HGNC:51587]
#248676	#N/A	#N/A	4.56167	2.94921	1.66747	1.19418	0.834519	2.92031	0.740078	#N/A	#N/A	#N/A	#N/A	4.91364	2.67153	3.86254	0.810132	2.10054	#N/A	#N/A	#N/A	0.75882	1.87341	#N/A	0.70993	#N/A	1.67764	0.965533	1.05453	#N/A	#N/A	#N/A	#N/A	#N/A	#N/A	#N/A	#N/A	#N/A	#N/A	#N/A	#N/A	#N/A	#N/A	#N/A	#N/A	#N/A	#N/A	#N/A	#N/A	#N/A	#N/A	4.71738	2.46417	1.0481	1.04345	0.686021	#N/A	0.741053	#N/A	#N/A	#N/A	0.871615	#N/A	25	ENSG00000248676		lncRNA	novel transcript
EPM2AIP1	#N/A	#N/A	1.65187	0.849405	1.41427	1.50754	1.50326	1.14906	3.11951	#N/A	2.60399	#N/A	0.907206	#N/A	0.377793	0.442736	#N/A	0.479004	#N/A	1.49754	#N/A	#N/A	#N/A	0.817972	0.971296	#N/A	0.765346	0.808441	0.640365	#N/A	0.337781	#N/A	#N/A	#N/A	#N/A	#N/A	#N/A	#N/A	#N/A	#N/A	#N/A	#N/A	#N/A	#N/A	#N/A	#N/A	#N/A	#N/A	#N/A	#N/A	#N/A	0.568604	0.633754	#N/A	0.811552	1.73217	3.26715	2.73046	#N/A	#N/A	#N/A	#N/A	#N/A	25	ENSG00000178567	EPM2AIP1	protein_coding	EPM2A interacting protein 1 [Source:HGNC Symbol;Acc:HGNC:19735]
PLGLB1	#N/A	#N/A	1.73934	3.05917	1.01475	#N/A	1.98591	1.52331	1.95646	#N/A	#N/A	#N/A	1.19389	1.76964	1.11114	1.91956	1.99329	3.14392	#N/A	2.2634	#N/A	1.21794	0.95521	#N/A	#N/A	1.6777	2.29552	2.73414	1.76754	#N/A	0.746697	#N/A	#N/A	#N/A	#N/A	#N/A	#N/A	#N/A	#N/A	#N/A	#N/A	#N/A	#N/A	#N/A	#N/A	#N/A	#N/A	#N/A	#N/A	#N/A	#N/A	1.6433	1.34283	#N/A	#N/A	#N/A	1.78771	4.30138	#N/A	#N/A	1.21867	#N/A	#N/A	25	ENSG00000183281	PLGLB1	protein_coding	plasminogen like B1 [Source:HGNC Symbol;Acc:HGNC:9072]
MPST	#N/A	#N/A	5.4658	2.21785	1.34239	1.32783	0.971304	2.33812	#N/A	#N/A	#N/A	#N/A	1.41189	2.98675	1.65412	2.45575	1.03075	2.21528	#N/A	0.519822	#N/A	0.848548	#N/A	#N/A	#N/A	#N/A	2.74618	1.11671	1.23413	#N/A	0.906194	#N/A	#N/A	#N/A	#N/A	#N/A	#N/A	#N/A	#N/A	#N/A	#N/A	#N/A	#N/A	#N/A	#N/A	#N/A	#N/A	#N/A	#N/A	#N/A	#N/A	5.63263	3.38584	#N/A	1.10564	#N/A	#N/A	0.788244	0.9877	#N/A	#N/A	1.41602	1.25324	25	ENSG00000128309	MPST	protein_coding	mercaptopyruvate sulfurtransferase [Source:HGNC Symbol;Acc:HGNC:7223]
XYLT2	#N/A	#N/A	1.17262	0.878907	1.25711	1.26471	2.19655	1.04132	1.70329	#N/A	2.24557	#N/A	#N/A	0.83887	1.35848	1.19683	0.828984	0.793348	1.44321	#N/A	#N/A	1.71694	#N/A	1.54902	#N/A	#N/A	#N/A	1.44045	2.10311	1.65744	#N/A	#N/A	#N/A	#N/A	#N/A	#N/A	#N/A	#N/A	#N/A	#N/A	#N/A	#N/A	#N/A	#N/A	#N/A	#N/A	#N/A	#N/A	#N/A	#N/A	#N/A	0.73981	0.553265	#N/A	#N/A	1.02173	1.76449	1.12069	#N/A	#N/A	#N/A	#N/A	1.27297	25	ENSG00000015532	XYLT2	protein_coding	xylosyltransferase 2 [Source:HGNC Symbol;Acc:HGNC:15517]
SNHG4	#N/A	#N/A	2.64445	1.4529	1.6113	3.95946	3.38723	1.78773	1.34012	#N/A	#N/A	#N/A	2.34478	2.14444	1.64037	2.74145	2.11456	1.79762	#N/A	1.38401	#N/A	1.71795	#N/A	1.97774	#N/A	#N/A	1.76908	#N/A	1.35129	#N/A	#N/A	#N/A	#N/A	#N/A	#N/A	#N/A	#N/A	#N/A	#N/A	#N/A	#N/A	#N/A	#N/A	#N/A	#N/A	#N/A	#N/A	#N/A	#N/A	#N/A	#N/A	2.82917	2.11316	#N/A	3.57198	1.90626	1.15685	2.22852	3.04412	#N/A	#N/A	#N/A	#N/A	25	ENSG00000281398	SNHG4	lncRNA	small nucleolar RNA host gene 4 [Source:HGNC Symbol;Acc:HGNC:32964]
DGCR6	#N/A	#N/A	5.92685	1.92931	1.01865	0.81505	0.660046	1.81906	0.612672	#N/A	#N/A	#N/A	1.42488	6.12548	3.44013	2.93562	0.60183	1.26007	#N/A	#N/A	#N/A	#N/A	#N/A	#N/A	#N/A	#N/A	1.30479	0.733372	0.75063	#N/A	2.58609	#N/A	#N/A	#N/A	#N/A	#N/A	#N/A	#N/A	#N/A	#N/A	#N/A	#N/A	#N/A	#N/A	#N/A	#N/A	#N/A	#N/A	#N/A	#N/A	#N/A	4.86532	2.69071	0.706986	0.727593	0.553825	#N/A	0.58762	0.647739	#N/A	#N/A	0.805859	#N/A	25	ENSG00000183628	DGCR6	protein_coding	DiGeorge syndrome critical region gene 6 [Source:HGNC Symbol;Acc:HGNC:2846]
GPC5	#N/A	#N/A	2.09993	1.22194	2.10352	5.08782	#N/A	1.51555	1.49708	0.623207	#N/A	#N/A	#N/A	#N/A	1.04967	#N/A	#N/A	0.893842	#N/A	1.42728	#N/A	#N/A	#N/A	#N/A	#N/A	#N/A	#N/A	#N/A	#N/A	#N/A	#N/A	#N/A	#N/A	#N/A	1.58885	#N/A	#N/A	1.29057	#N/A	0.840353	1.54279	1.52535	#N/A	0.503763	#N/A	1.57905	0.896655	1.28268	#N/A	#N/A	1.05382	0.840326	0.725422	#N/A	1.40467	#N/A	#N/A	1.37814	#N/A	#N/A	#N/A	1.74526	#N/A	25	ENSG00000179399	GPC5	protein_coding	glypican 5 [Source:HGNC Symbol;Acc:HGNC:4453]
TECRL	#N/A	#N/A	4.27883	#N/A	2.50199	2.06651	#N/A	1.91644	0.793137	#N/A	#N/A	#N/A	#N/A	7.87828	2.37723	5.43818	1.27708	4.04366	1.2396	0.660253	0.823089	#N/A	#N/A	0.589826	1.04432	#N/A	3.98848	1.78071	1.89573	#N/A	#N/A	#N/A	#N/A	#N/A	#N/A	#N/A	#N/A	#N/A	#N/A	#N/A	#N/A	#N/A	#N/A	#N/A	#N/A	#N/A	#N/A	#N/A	#N/A	#N/A	#N/A	5.42099	#N/A	1.51102	1.54622	0.928886	#N/A	1.13095	1.25459	#N/A	#N/A	1.24183	#N/A	25	ENSG00000205678	TECRL	protein_coding	trans-2,3-enoyl-CoA reductase like [Source:HGNC Symbol;Acc:HGNC:27365]
PREB	#N/A	#N/A	2.01138	0.654911	0.349072	#N/A	0.221415	0.910856	#N/A	#N/A	0.208624	#N/A	0.556749	2.20293	0.853239	0.729389	0.345879	0.395954	0.239434	0.171041	#N/A	0.232405	#N/A	#N/A	#N/A	#N/A	#N/A	#N/A	#N/A	#N/A	1.91534	#N/A	#N/A	#N/A	#N/A	#N/A	#N/A	#N/A	#N/A	#N/A	#N/A	#N/A	#N/A	#N/A	#N/A	#N/A	#N/A	#N/A	#N/A	#N/A	#N/A	1.38599	0.585047	#N/A	0.32124	0.222365	#N/A	0.209335	0.329661	0.192976	#N/A	0.581163	0.489671	25	ENSG00000138073	PREB	protein_coding	prolactin regulatory element binding [Source:HGNC Symbol;Acc:HGNC:9356]
ZFR	#N/A	#N/A	0.254531	#N/A	0.49996	0.685196	0.699923	0.487562	0.889632	#N/A	1.31223	#N/A	0.300383	#N/A	0.303363	#N/A	0.33743	#N/A	#N/A	0.804744	#N/A	#N/A	#N/A	#N/A	#N/A	#N/A	0.361604	0.481106	0.409812	#N/A	0.20559	#N/A	#N/A	#N/A	#N/A	#N/A	#N/A	#N/A	#N/A	#N/A	#N/A	0.236461	#N/A	#N/A	#N/A	#N/A	0.135999	0.119515	0.62936	#N/A	#N/A	0.303495	#N/A	#N/A	0.592537	0.554505	1.85786	1.23591	#N/A	0.988229	#N/A	#N/A	#N/A	25	ENSG00000056097	ZFR	protein_coding	zinc finger RNA binding protein [Source:HGNC Symbol;Acc:HGNC:17277]
PLD3	#N/A	#N/A	0.501269	0.876854	0.697532	1.29664	0.785554	0.487348	1.03389	#N/A	1.64363	#N/A	0.379162	0.272723	0.443287	0.334069	#N/A	#N/A	#N/A	#N/A	#N/A	#N/A	#N/A	1.22073	#N/A	#N/A	#N/A	#N/A	#N/A	#N/A	#N/A	#N/A	#N/A	#N/A	#N/A	#N/A	#N/A	#N/A	#N/A	#N/A	0.122277	#N/A	#N/A	#N/A	#N/A	#N/A	#N/A	#N/A	#N/A	#N/A	0.224556	0.387101	0.625444	0.779189	0.639971	0.764795	1.99341	1.25618	0.575596	#N/A	#N/A	1.26721	0.839647	25	ENSG00000105223	PLD3	protein_coding	phospholipase D family member 3 [Source:HGNC Symbol;Acc:HGNC:17158]
RWDD2B	#N/A	#N/A	4.46374	2.18201	1.7228	3.21576	3.00273	2.48964	3.78977	#N/A	1.8312	1.53915	1.79256	#N/A	#N/A	#N/A	#N/A	1.18518	1.22036	#N/A	#N/A	#N/A	#N/A	#N/A	#N/A	#N/A	2.58608	1.07729	1.583	#N/A	#N/A	#N/A	#N/A	#N/A	#N/A	#N/A	#N/A	#N/A	#N/A	#N/A	#N/A	#N/A	#N/A	#N/A	#N/A	#N/A	#N/A	#N/A	#N/A	#N/A	#N/A	2.46043	1.55314	1.44842	2.2901	2.11638	1.31522	2.61436	2.56079	#N/A	#N/A	3.30362	3.74607	25	ENSG00000156253	RWDD2B	protein_coding	RWD domain containing 2B [Source:HGNC Symbol;Acc:HGNC:1302]
PRH1#231887	#N/A	#N/A	0.56384	0.370787	#N/A	0.900838	0.868991	0.542686	1.11133	#N/A	1.23942	#N/A	#N/A	0.296274	0.51962	#N/A	#N/A	0.508215	#N/A	#N/A	0.694744	#N/A	#N/A	0.905219	0.644395	#N/A	0.572716	0.629085	0.868921	#N/A	0.372759	#N/A	0.343342	#N/A	#N/A	#N/A	#N/A	#N/A	#N/A	#N/A	#N/A	#N/A	#N/A	#N/A	#N/A	#N/A	#N/A	#N/A	1.15545	#N/A	#N/A	#N/A	0.419665	0.54083	0.745404	#N/A	0.806371	0.931161	#N/A	#N/A	#N/A	1.21121	#N/A	25	ENSG00000231887	PRH1	protein_coding	proline rich protein HaeIII subfamily 1 [Source:HGNC Symbol;Acc:HGNC:9366]
TOR1AIP2	#N/A	#N/A	0.860676	0.647441	0.864949	0.981406	#N/A	0.573727	1.93892	#N/A	2.86103	#N/A	0.594894	0.275071	0.556839	0.360134	0.740833	#N/A	#N/A	0.79173	#N/A	#N/A	#N/A	#N/A	#N/A	#N/A	0.766053	#N/A	0.676284	#N/A	#N/A	#N/A	#N/A	#N/A	#N/A	#N/A	#N/A	#N/A	#N/A	#N/A	#N/A	#N/A	#N/A	#N/A	#N/A	#N/A	#N/A	#N/A	#N/A	#N/A	#N/A	0.707568	0.427892	0.729454	0.81177	0.993998	2.57324	2.17949	0.692087	#N/A	#N/A	0.721346	1.10987	25	ENSG00000169905	TOR1AIP2	protein_coding	torsin 1A interacting protein 2 [Source:HGNC Symbol;Acc:HGNC:24055]
FUNDC2	#N/A	#N/A	0.168091	0.162374	0.146439	0.140468	#N/A	0.164458	0.127342	#N/A	#N/A	#N/A	0.159196	0.254338	0.172299	0.172665	0.130396	0.155623	#N/A	#N/A	#N/A	#N/A	#N/A	0.109236	#N/A	#N/A	0.161618	0.142412	0.140821	#N/A	0.171221	#N/A	0.120067	#N/A	#N/A	#N/A	#N/A	#N/A	#N/A	#N/A	#N/A	#N/A	#N/A	#N/A	#N/A	#N/A	#N/A	#N/A	#N/A	#N/A	#N/A	0.203798	0.0978774	0.134505	0.135012	0.102513	#N/A	0.127003	0.136502	#N/A	#N/A	#N/A	#N/A	25	ENSG00000165775	FUNDC2	protein_coding	FUN14 domain containing 2 [Source:HGNC Symbol;Acc:HGNC:24925]
ZNF346	#N/A	#N/A	#N/A	#N/A	#N/A	0.87241	0.851862	0.628871	#N/A	#N/A	1.05888	#N/A	0.461397	0.517422	0.71503	0.376102	#N/A	#N/A	#N/A	1.52232	1.28934	0.831153	#N/A	1.14256	#N/A	#N/A	1.08695	1.77111	0.909585	1.76449	0.471737	#N/A	0.490625	#N/A	#N/A	#N/A	#N/A	#N/A	#N/A	#N/A	#N/A	#N/A	#N/A	#N/A	#N/A	#N/A	#N/A	#N/A	#N/A	#N/A	#N/A	0.676532	0.438339	#N/A	0.757233	#N/A	1.50567	1.27017	1.03862	#N/A	#N/A	0.639426	#N/A	25	ENSG00000113761	ZNF346	protein_coding	zinc finger protein 346 [Source:HGNC Symbol;Acc:HGNC:16403]
UBR5-DT	#N/A	#N/A	1.86081	1.39487	1.02439	1.76164	1.56396	1.11996	2.64869	#N/A	1.49234	#N/A	1.38295	0.666807	1.5457	0.579125	1.24485	0.727072	#N/A	#N/A	3.85793	#N/A	#N/A	#N/A	#N/A	#N/A	#N/A	#N/A	#N/A	#N/A	0.528099	#N/A	#N/A	#N/A	#N/A	#N/A	#N/A	#N/A	#N/A	#N/A	#N/A	#N/A	#N/A	#N/A	#N/A	#N/A	#N/A	#N/A	#N/A	#N/A	0.422358	1.75228	1.11699	1.77535	3.19542	#N/A	#N/A	2.77111	1.83982	1.80929	#N/A	1.93534	#N/A	25	ENSG00000246263	UBR5-DT	lncRNA	UBR5 divergent transcript [Source:HGNC Symbol;Acc:HGNC:51661]
SLC25A26#144741	#N/A	#N/A	1.32952	0.545047	1.74258	1.98759	1.34662	0.609984	2.59502	#N/A	1.94941	0.793167	0.83118	0.412045	0.511069	0.303947	#N/A	0.668608	#N/A	1.3363	#N/A	1.33704	#N/A	0.853812	#N/A	#N/A	0.652522	#N/A	0.51053	#N/A	#N/A	#N/A	#N/A	#N/A	#N/A	#N/A	#N/A	#N/A	#N/A	#N/A	#N/A	#N/A	#N/A	#N/A	#N/A	#N/A	#N/A	#N/A	#N/A	#N/A	#N/A	0.565327	0.708817	#N/A	1.42847	1.1	6.02273	1.13359	#N/A	#N/A	#N/A	#N/A	#N/A	25	ENSG00000144741	SLC25A26	protein_coding	solute carrier family 25 member 26 [Source:HGNC Symbol;Acc:HGNC:20661]
CLPX	#N/A	#N/A	1.55502	0.960864	1.22042	1.43964	1.45966	0.726177	2.2462	#N/A	3.1392	#N/A	0.930398	#N/A	0.477942	#N/A	#N/A	#N/A	#N/A	1.96886	#N/A	1.06228	#N/A	#N/A	#N/A	#N/A	0.603393	#N/A	0.722981	1.66363	#N/A	#N/A	#N/A	#N/A	#N/A	#N/A	0.37769	#N/A	#N/A	#N/A	#N/A	#N/A	#N/A	#N/A	#N/A	#N/A	#N/A	#N/A	#N/A	#N/A	#N/A	1.03203	0.448431	0.801868	1.51805	1.89572	2.54792	2.29903	0.763167	#N/A	#N/A	0.829565	#N/A	25	ENSG00000166855	CLPX	protein_coding	caseinolytic mitochondrial matrix peptidase chaperone subunit X [Source:HGNC Symbol;Acc:HGNC:2088]
MTERF3	#N/A	#N/A	1.64775	1.29556	1.35999	1.88683	1.82815	1.10203	1.71946	#N/A	2.73845	#N/A	#N/A	0.544805	0.503603	#N/A	#N/A	#N/A	1.53738	1.73317	1.66964	#N/A	#N/A	2.11779	#N/A	#N/A	0.761639	#N/A	#N/A	#N/A	0.45802	#N/A	#N/A	#N/A	#N/A	#N/A	#N/A	#N/A	#N/A	#N/A	#N/A	#N/A	#N/A	#N/A	#N/A	#N/A	#N/A	#N/A	#N/A	#N/A	#N/A	1.28285	0.61168	1.20459	2.2525	1.91572	1.39316	2.59758	1.02389	#N/A	#N/A	1.43788	#N/A	25	ENSG00000156469	MTERF3	protein_coding	mitochondrial transcription termination factor 3 [Source:HGNC Symbol;Acc:HGNC:24258]
ZCWPW1	#N/A	#N/A	1.78734	1.2903	1.12666	2.47737	1.7493	1.02545	3.33619	#N/A	3.88914	#N/A	0.711877	#N/A	#N/A	0.584821	#N/A	0.960316	1.0728	1.40734	#N/A	#N/A	#N/A	1.09739	#N/A	#N/A	#N/A	#N/A	#N/A	#N/A	#N/A	#N/A	#N/A	#N/A	#N/A	#N/A	#N/A	#N/A	#N/A	0.471154	0.310316	#N/A	#N/A	#N/A	#N/A	#N/A	#N/A	#N/A	#N/A	#N/A	0.383019	1.59207	0.999462	#N/A	1.37476	1.35794	1.85983	5.11522	1.66569	#N/A	#N/A	#N/A	2.26691	25	ENSG00000078487	ZCWPW1	protein_coding	zinc finger CW-type and PWWP domain containing 1 [Source:HGNC Symbol;Acc:HGNC:23486]
CCNO-DT	#N/A	#N/A	0.744474	0.746462	1.35411	#N/A	1.59477	0.876853	2.34765	#N/A	1.5063	#N/A	1.04134	#N/A	0.829418	#N/A	0.838577	0.62984	#N/A	#N/A	#N/A	#N/A	#N/A	#N/A	1.17667	#N/A	1.40859	1.08249	1.32105	1.70489	#N/A	1.0848	#N/A	1.403	#N/A	#N/A	0.59225	#N/A	#N/A	#N/A	#N/A	#N/A	#N/A	#N/A	#N/A	#N/A	#N/A	#N/A	#N/A	#N/A	#N/A	0.520587	#N/A	#N/A	0.954042	1.27086	2.36786	0.803772	2.10279	#N/A	#N/A	#N/A	#N/A	25	ENSG00000251307	CCNO-DT	lncRNA	CCNO divergent transcript [Source:HGNC Symbol;Acc:HGNC:55543]
LIMK1	#N/A	#N/A	0.965508	2.07718	#N/A	#N/A	2.85341	1.15804	#N/A	#N/A	1.46679	#N/A	1.23289	0.804592	0.793977	0.860664	1.11425	#N/A	1.18493	1.77102	#N/A	#N/A	#N/A	#N/A	#N/A	#N/A	#N/A	#N/A	#N/A	#N/A	1.39183	#N/A	0.845141	#N/A	#N/A	#N/A	#N/A	0.378387	#N/A	#N/A	0.499533	0.550394	#N/A	#N/A	#N/A	#N/A	#N/A	#N/A	#N/A	#N/A	#N/A	1.40208	0.928528	1.21538	1.59782	2.96271	2.67197	#N/A	#N/A	2.38817	#N/A	1.97339	#N/A	25	ENSG00000106683	LIMK1	protein_coding	LIM domain kinase 1 [Source:HGNC Symbol;Acc:HGNC:6613]
SLC30A5	#N/A	#N/A	0.537586	0.809036	0.738497	1.08591	#N/A	0.735981	1.42406	#N/A	1.33812	#N/A	0.424851	0.249688	#N/A	0.576261	#N/A	#N/A	#N/A	1.00759	#N/A	0.973029	#N/A	1.39901	#N/A	#N/A	0.760469	#N/A	0.971804	#N/A	0.312503	#N/A	#N/A	0.928926	#N/A	#N/A	#N/A	#N/A	#N/A	#N/A	#N/A	#N/A	#N/A	#N/A	#N/A	#N/A	#N/A	#N/A	#N/A	#N/A	#N/A	0.667957	#N/A	#N/A	0.643235	0.84845	1.16201	1.50871	0.98268	#N/A	#N/A	0.675279	0.878671	25	ENSG00000145740	SLC30A5	protein_coding	solute carrier family 30 member 5 [Source:HGNC Symbol;Acc:HGNC:19089]
SLC6A13	#N/A	#N/A	1.64524	2.34501	1.69528	1.17044	#N/A	2.16225	0.794279	#N/A	#N/A	#N/A	1.55302	4.67456	2.23031	4.07478	#N/A	1.27535	#N/A	#N/A	#N/A	0.826354	#N/A	#N/A	0.753605	#N/A	1.90553	1.04981	1.13689	#N/A	2.50584	#N/A	1.82783	#N/A	#N/A	#N/A	#N/A	#N/A	#N/A	#N/A	#N/A	#N/A	#N/A	#N/A	#N/A	#N/A	#N/A	#N/A	#N/A	#N/A	#N/A	3.90379	1.24582	1.10258	1.0201	0.727767	#N/A	0.779841	#N/A	#N/A	#N/A	0.825137	#N/A	25	ENSG00000010379	SLC6A13	protein_coding	solute carrier family 6 member 13 [Source:HGNC Symbol;Acc:HGNC:11046]
#273108	#N/A	#N/A	3.46446	2.8541	2.1559	1.80193	1.19814	1.70989	1.64287	#N/A	#N/A	#N/A	1.29332	1.77367	1.2278	1.13964	#N/A	1.54976	#N/A	#N/A	#N/A	#N/A	#N/A	#N/A	1.26746	#N/A	3.78372	1.29202	#N/A	#N/A	1.67932	#N/A	2.50276	#N/A	#N/A	#N/A	#N/A	#N/A	#N/A	#N/A	#N/A	#N/A	#N/A	#N/A	#N/A	#N/A	#N/A	#N/A	#N/A	#N/A	0.548055	2.48951	2.15286	#N/A	#N/A	#N/A	#N/A	1.5966	1.72027	#N/A	1.44668	1.24092	1.09341	25	ENSG00000273108		lncRNA	novel transcript, antisense to SH3PXD2A
SMARCB1#099956	#N/A	#N/A	0.729465	#N/A	0.960536	1.74943	0.807259	0.637785	1.87591	#N/A	0.861141	#N/A	#N/A	0.339516	0.389332	0.465079	#N/A	0.659294	0.784777	1.53658	1.2934	#N/A	#N/A	#N/A	#N/A	#N/A	1.09479	#N/A	1.23376	#N/A	0.437367	#N/A	#N/A	#N/A	#N/A	#N/A	#N/A	#N/A	#N/A	#N/A	#N/A	#N/A	#N/A	#N/A	#N/A	#N/A	#N/A	#N/A	1.19084	#N/A	#N/A	0.382323	#N/A	0.829329	0.946601	#N/A	1.38082	1.27877	#N/A	1.80919	#N/A	0.837267	#N/A	25	ENSG00000099956	SMARCB1	protein_coding	SWI/SNF related, matrix associated, actin dependent regulator of chromatin, subfamily b, member 1 [Source:HGNC Symbol;Acc:HGNC:11103]
#223342	#N/A	#N/A	2.4674	1.71292	1.20699	#N/A	#N/A	1.74534	0.628444	#N/A	#N/A	#N/A	1.81881	4.31721	3.57892	2.39726	0.736926	1.53976	#N/A	#N/A	#N/A	#N/A	#N/A	#N/A	0.649346	#N/A	1.68003	0.826355	0.891813	#N/A	2.34455	#N/A	1.05068	0.66177	#N/A	#N/A	#N/A	#N/A	#N/A	#N/A	#N/A	#N/A	#N/A	#N/A	#N/A	#N/A	#N/A	#N/A	#N/A	#N/A	0.669521	3.02608	2.92021	0.833646	0.718661	0.467153	#N/A	#N/A	0.67591	#N/A	#N/A	#N/A	#N/A	25	ENSG00000223342		lncRNA	novel transcript
RPA4	#N/A	#N/A	1.54956	#N/A	1.32692	#N/A	#N/A	1.61988	1.58405	#N/A	0.903223	#N/A	#N/A	1.9938	1.13993	#N/A	1.53506	1.26681	#N/A	#N/A	#N/A	#N/A	1.55747	0.93122	#N/A	#N/A	1.57629	1.49427	1.5469	#N/A	1.0285	#N/A	1.39269	#N/A	0.508042	#N/A	#N/A	#N/A	#N/A	0.743982	0.644508	#N/A	#N/A	#N/A	#N/A	#N/A	#N/A	#N/A	#N/A	#N/A	0.925093	#N/A	1.89676	1.52901	#N/A	#N/A	#N/A	1.76387	#N/A	#N/A	#N/A	2.09577	1.0732	25	ENSG00000204086	RPA4	protein_coding	replication protein A4 [Source:HGNC Symbol;Acc:HGNC:30305]
RAB24	#N/A	#N/A	0.730198	#N/A	#N/A	#N/A	2.0615	1.15404	2.68847	0.68478	1.14751	#N/A	1.0716	1.14266	1.05286	1.20913	#N/A	#N/A	#N/A	1.48506	1.39865	#N/A	0.853091	#N/A	#N/A	#N/A	1.71714	#N/A	#N/A	#N/A	0.70456	#N/A	1.05599	#N/A	#N/A	#N/A	#N/A	#N/A	#N/A	#N/A	#N/A	#N/A	#N/A	#N/A	#N/A	#N/A	#N/A	#N/A	1.41523	#N/A	#N/A	1.4757	0.922875	1.1115	1.83684	1.48021	#N/A	1.74806	3.31578	#N/A	1.32421	#N/A	#N/A	25	ENSG00000169228	RAB24	protein_coding	RAB24, member RAS oncogene family [Source:HGNC Symbol;Acc:HGNC:9765]
INO80-AS1	#N/A	#N/A	1.33596	0.983812	1.63519	1.08501	1.9938	0.925987	1.81787	#N/A	2.20928	#N/A	1.0242	0.519851	1.13047	0.72531	#N/A	#N/A	#N/A	#N/A	#N/A	#N/A	#N/A	#N/A	#N/A	#N/A	1.38959	1.42074	1.58659	#N/A	#N/A	#N/A	1.01442	#N/A	#N/A	#N/A	0.543884	#N/A	#N/A	#N/A	#N/A	#N/A	#N/A	#N/A	#N/A	#N/A	#N/A	#N/A	#N/A	#N/A	#N/A	0.7342	0.924994	1.16235	#N/A	#N/A	2.55044	2.18059	1.09207	1.74698	#N/A	1.63215	#N/A	25	ENSG00000259521	INO80-AS1	lncRNA	INO80 antisense RNA 1 [Source:HGNC Symbol;Acc:HGNC:53138]
#213062	#N/A	#N/A	4.03566	2.07222	2.89395	2.00085	#N/A	1.49057	1.11222	#N/A	0.686728	#N/A	#N/A	2.926	3.37589	5.04393	1.5513	2.68428	#N/A	#N/A	0.900558	1.11225	#N/A	0.65864	#N/A	#N/A	3.64227	1.88493	1.99708	#N/A	0.824985	#N/A	2.18752	#N/A	#N/A	#N/A	#N/A	#N/A	#N/A	#N/A	#N/A	#N/A	#N/A	#N/A	#N/A	#N/A	#N/A	#N/A	#N/A	#N/A	#N/A	4.30126	1.96822	#N/A	1.70131	#N/A	#N/A	#N/A	#N/A	#N/A	#N/A	1.60862	0.970541	25	ENSG00000213062		lncRNA	novel transcript
BTBD18	#N/A	#N/A	1.65563	1.39347	1.27347	#N/A	#N/A	1.25647	3.11402	#N/A	1.6648	#N/A	1.45023	1.38683	1.65745	1.13824	#N/A	1.05834	#N/A	1.29095	#N/A	#N/A	1.17759	1.62285	#N/A	#N/A	3.13797	2.07228	#N/A	#N/A	#N/A	#N/A	#N/A	#N/A	#N/A	#N/A	#N/A	#N/A	#N/A	#N/A	#N/A	#N/A	#N/A	#N/A	#N/A	#N/A	#N/A	#N/A	#N/A	#N/A	0.456285	1.28689	1.31486	3.35486	3.41803	1.57112	1.05278	#N/A	#N/A	#N/A	#N/A	1.8913	1.86749	25	ENSG00000233436	BTBD18	protein_coding	BTB domain containing 18 [Source:HGNC Symbol;Acc:HGNC:37214]
MMS19	#N/A	#N/A	#N/A	#N/A	0.529565	0.637994	#N/A	0.509773	0.778999	#N/A	1.49785	#N/A	#N/A	#N/A	#N/A	#N/A	#N/A	#N/A	#N/A	0.826228	#N/A	#N/A	#N/A	#N/A	#N/A	#N/A	0.581769	0.611664	1.35337	#N/A	#N/A	#N/A	#N/A	#N/A	0.315168	#N/A	0.197804	0.277492	#N/A	0.192607	0.328949	0.40203	#N/A	#N/A	#N/A	#N/A	0.167774	0.216662	0.925795	#N/A	0.252204	0.286112	#N/A	#N/A	#N/A	#N/A	5.72031	0.841378	0.757387	1.10957	#N/A	0.578411	#N/A	25	ENSG00000155229	MMS19	protein_coding	MMS19 homolog, cytosolic iron-sulfur assembly component [Source:HGNC Symbol;Acc:HGNC:13824]
SPCS2	#N/A	#N/A	0.929304	0.596508	0.94935	0.898454	#N/A	0.591027	1.71087	#N/A	2.86586	#N/A	#N/A	0.523903	0.723842	0.60699	#N/A	0.478588	#N/A	1.26451	#N/A	#N/A	#N/A	1.29834	#N/A	#N/A	#N/A	1.08734	0.970952	#N/A	0.540532	#N/A	0.631144	#N/A	#N/A	#N/A	0.40094	#N/A	#N/A	#N/A	#N/A	#N/A	#N/A	#N/A	#N/A	#N/A	#N/A	#N/A	#N/A	#N/A	#N/A	0.515563	0.521843	#N/A	#N/A	1.12237	2.18396	1.7065	0.807676	#N/A	#N/A	1.23895	#N/A	25	ENSG00000118363	SPCS2	protein_coding	signal peptidase complex subunit 2 [Source:HGNC Symbol;Acc:HGNC:28962]
THRB-IT1	#N/A	#N/A	3.47908	2.8966	1.48143	2.29326	1.62317	1.79767	1.44055	#N/A	0.830331	#N/A	2.28695	2.21156	1.32541	2.22037	#N/A	#N/A	#N/A	#N/A	#N/A	#N/A	#N/A	#N/A	1.25808	#N/A	1.45586	2.01437	2.14388	#N/A	2.06836	#N/A	1.76286	#N/A	#N/A	#N/A	#N/A	#N/A	#N/A	#N/A	#N/A	#N/A	#N/A	#N/A	#N/A	#N/A	#N/A	#N/A	#N/A	#N/A	#N/A	5.28752	2.98672	#N/A	2.10077	1.30293	#N/A	1.50307	1.52881	#N/A	#N/A	1.27662	#N/A	25	ENSG00000224822	THRB-IT1	lncRNA	THRB intronic transcript 1 [Source:HGNC Symbol;Acc:HGNC:41390]
C11orf52	#N/A	#N/A	7.33095	2.17841	3.49232	3.04887	2.28714	1.51401	2.09189	#N/A	1.10542	#N/A	#N/A	3.0177	1.17785	2.27462	1.23373	3.99446	#N/A	#N/A	#N/A	1.97275	#N/A	1.04459	#N/A	#N/A	2.573	2.52667	#N/A	#N/A	#N/A	#N/A	#N/A	#N/A	#N/A	#N/A	#N/A	#N/A	#N/A	#N/A	#N/A	#N/A	#N/A	#N/A	#N/A	#N/A	#N/A	#N/A	#N/A	#N/A	#N/A	2.96691	1.04584	#N/A	2.67302	1.82108	#N/A	2.20968	2.0967	#N/A	#N/A	2.3825	1.31607	25	ENSG00000149300	C11orf52	protein_coding	chromosome 11 open reading frame 52 [Source:HGNC Symbol;Acc:HGNC:30531]
MFSD8	#N/A	#N/A	0.47173	0.612501	0.612582	0.76164	#N/A	0.493386	1.02857	0.321471	0.960238	#N/A	0.429552	0.433156	0.488624	#N/A	#N/A	0.943579	#N/A	#N/A	#N/A	0.780415	#N/A	0.980921	#N/A	#N/A	0.456434	#N/A	0.748653	#N/A	0.418987	#N/A	#N/A	#N/A	#N/A	#N/A	#N/A	#N/A	#N/A	#N/A	#N/A	#N/A	#N/A	#N/A	#N/A	#N/A	#N/A	#N/A	#N/A	#N/A	#N/A	0.975591	0.379164	0.731409	0.745148	0.939459	1.82822	1.91164	0.77923	#N/A	#N/A	#N/A	#N/A	25	ENSG00000164073	MFSD8	protein_coding	major facilitator superfamily domain containing 8 [Source:HGNC Symbol;Acc:HGNC:28486]
JMJD1C	#N/A	#N/A	#N/A	#N/A	#N/A	0.360149	0.479323	0.263439	0.520727	#N/A	0.641335	#N/A	#N/A	#N/A	0.208345	#N/A	#N/A	#N/A	#N/A	0.904213	#N/A	#N/A	#N/A	#N/A	#N/A	#N/A	#N/A	0.370345	0.477515	2.45345	0.212408	#N/A	0.220964	#N/A	0.232431	#N/A	#N/A	0.183962	0.106067	0.199114	0.192239	0.249133	#N/A	0.18739	#N/A	#N/A	#N/A	#N/A	0.639461	#N/A	0.193628	#N/A	#N/A	#N/A	#N/A	#N/A	1.99278	#N/A	#N/A	0.592782	#N/A	1.08682	1.15605	25	ENSG00000171988	JMJD1C	protein_coding	jumonji domain containing 1C [Source:HGNC Symbol;Acc:HGNC:12313]
CCDC169	#N/A	#N/A	3.17221	2.28813	1.38755	1.04422	0.929857	1.18675	#N/A	#N/A	#N/A	#N/A	2.45088	1.868	1.83389	1.07889	#N/A	2.52766	0.915293	#N/A	#N/A	0.848322	#N/A	#N/A	0.831332	#N/A	1.65737	1.11034	1.21345	#N/A	0.802921	#N/A	#N/A	#N/A	#N/A	#N/A	#N/A	#N/A	#N/A	#N/A	#N/A	#N/A	#N/A	#N/A	#N/A	#N/A	#N/A	#N/A	#N/A	#N/A	#N/A	5.04664	2.14402	1.22912	1.04809	0.690898	#N/A	0.784754	#N/A	#N/A	#N/A	0.787367	#N/A	25	ENSG00000242715	CCDC169	protein_coding	coiled-coil domain containing 169 [Source:HGNC Symbol;Acc:HGNC:34361]
ST13	#N/A	#N/A	1.84647	#N/A	1.43291	#N/A	0.754355	1.24011	0.576316	#N/A	0.488595	#N/A	0.975291	1.22047	1.17867	1.18103	0.851821	1.01162	#N/A	0.349581	0.616273	#N/A	#N/A	#N/A	#N/A	#N/A	#N/A	#N/A	1.50582	#N/A	#N/A	#N/A	1.28765	#N/A	0.484617	#N/A	0.592073	#N/A	#N/A	#N/A	0.624199	#N/A	#N/A	#N/A	#N/A	#N/A	#N/A	#N/A	#N/A	#N/A	#N/A	1.37503	#N/A	1.09677	0.621429	#N/A	#N/A	#N/A	#N/A	0.383768	#N/A	1.14098	0.36309	25	ENSG00000100380	ST13	protein_coding	ST13 Hsp70 interacting protein [Source:HGNC Symbol;Acc:HGNC:11343]
FLYWCH1	#N/A	#N/A	0.531599	0.582385	0.726078	0.599121	#N/A	0.474477	0.92288	#N/A	1.42631	#N/A	0.746948	0.619176	0.479975	0.583479	#N/A	0.929522	#N/A	1.62041	#N/A	#N/A	#N/A	1.90647	#N/A	#N/A	1.28627	1.35921	1.3592	#N/A	0.475501	#N/A	0.873275	#N/A	#N/A	#N/A	#N/A	#N/A	#N/A	#N/A	#N/A	#N/A	#N/A	#N/A	#N/A	#N/A	#N/A	#N/A	0.862288	#N/A	#N/A	0.500727	#N/A	#N/A	0.615422	#N/A	#N/A	0.865302	#N/A	#N/A	#N/A	1.16944	0.923251	25	ENSG00000059122	FLYWCH1	protein_coding	FLYWCH-type zinc finger 1 [Source:HGNC Symbol;Acc:HGNC:25404]
SSR1	#N/A	#N/A	0.952584	0.680399	0.807231	#N/A	1.5655	0.510568	1.36602	#N/A	3.03177	#N/A	0.719604	0.437431	0.705693	0.678986	#N/A	0.682073	1.09773	#N/A	1.07432	0.754371	#N/A	1.19242	1.06724	#N/A	#N/A	#N/A	#N/A	#N/A	0.555361	#N/A	0.914884	#N/A	#N/A	#N/A	#N/A	#N/A	#N/A	#N/A	#N/A	#N/A	#N/A	#N/A	#N/A	#N/A	#N/A	#N/A	0.91343	#N/A	#N/A	0.888235	#N/A	1.30739	#N/A	0.725814	#N/A	3.09196	#N/A	#N/A	#N/A	#N/A	1.38	25	ENSG00000124783	SSR1	protein_coding	signal sequence receptor subunit 1 [Source:HGNC Symbol;Acc:HGNC:11323]
BLOC1S1	#N/A	#N/A	0.279883	0.368244	0.205005	#N/A	0.179462	0.371676	#N/A	#N/A	0.147807	#N/A	0.394946	0.295862	0.295144	0.267518	0.156643	0.281427	0.157883	0.148116	0.171061	#N/A	#N/A	0.149923	0.157055	#N/A	0.305535	0.248208	#N/A	#N/A	0.829296	#N/A	#N/A	#N/A	#N/A	#N/A	#N/A	#N/A	#N/A	#N/A	#N/A	#N/A	#N/A	#N/A	#N/A	#N/A	#N/A	#N/A	#N/A	#N/A	#N/A	1.08452	0.69448	0.178995	#N/A	#N/A	#N/A	#N/A	#N/A	#N/A	#N/A	0.181215	0.165569	25	ENSG00000135441	BLOC1S1	protein_coding	biogenesis of lysosomal organelles complex 1 subunit 1 [Source:HGNC Symbol;Acc:HGNC:4200]
CEPT1	#N/A	#N/A	0.82114	0.643173	0.705623	0.939771	1.23763	#N/A	2.06695	#N/A	1.89909	#N/A	1.00612	0.396596	0.610838	#N/A	0.549216	#N/A	#N/A	1.01636	#N/A	0.696345	#N/A	0.771373	#N/A	#N/A	#N/A	#N/A	#N/A	#N/A	0.418618	#N/A	#N/A	#N/A	#N/A	#N/A	#N/A	#N/A	#N/A	#N/A	#N/A	#N/A	#N/A	#N/A	#N/A	#N/A	#N/A	#N/A	#N/A	#N/A	#N/A	0.969872	0.665457	1.22423	1.64047	1.6053	2.56897	1.87344	1.57686	1.32359	0.517783	#N/A	#N/A	25	ENSG00000134255	CEPT1	protein_coding	choline/ethanolamine phosphotransferase 1 [Source:HGNC Symbol;Acc:HGNC:24289]
VPS4A	#N/A	#N/A	1.55755	#N/A	1.03423	2.07378	1.23956	#N/A	4.15954	#N/A	1.89313	#N/A	#N/A	1.65899	1.13892	1.1201	0.903259	1.33332	1.17244	3.13518	1.19209	#N/A	#N/A	#N/A	#N/A	#N/A	0.680862	#N/A	0.856194	#N/A	0.601212	#N/A	#N/A	#N/A	#N/A	#N/A	#N/A	#N/A	#N/A	#N/A	#N/A	#N/A	#N/A	#N/A	#N/A	#N/A	#N/A	#N/A	#N/A	#N/A	#N/A	1.27839	0.793578	#N/A	2.00461	1.5581	2.8598	1.6298	#N/A	#N/A	#N/A	1.13211	1.55119	25	ENSG00000132612	VPS4A	protein_coding	vacuolar protein sorting 4 homolog A [Source:HGNC Symbol;Acc:HGNC:13488]
DNAJC8#126698	#N/A	#N/A	0.59401	0.48622	#N/A	#N/A	#N/A	#N/A	1.88254	#N/A	1.98921	#N/A	#N/A	0.987518	0.782057	1.04396	1.29464	1.4846	1.04858	#N/A	#N/A	1.38912	#N/A	2.90128	#N/A	#N/A	0.819369	1.13198	0.743043	2.56705	0.448	#N/A	0.684538	#N/A	#N/A	#N/A	0.728136	#N/A	#N/A	#N/A	#N/A	#N/A	#N/A	#N/A	#N/A	#N/A	#N/A	#N/A	#N/A	#N/A	#N/A	0.774537	0.663697	0.863333	#N/A	1.29523	1.69756	1.60155	#N/A	#N/A	#N/A	#N/A	#N/A	25	ENSG00000126698	DNAJC8	protein_coding	DnaJ heat shock protein family (Hsp40) member C8 [Source:HGNC Symbol;Acc:HGNC:15470]
#250764	#N/A	#N/A	1.21649	0.610945	#N/A	1.09177	1.91378	#N/A	2.14243	#N/A	1.31734	#N/A	1.13064	0.517087	#N/A	#N/A	1.36165	0.839071	#N/A	#N/A	#N/A	#N/A	#N/A	1.69018	#N/A	#N/A	1.03005	1.15668	0.90936	#N/A	0.936503	#N/A	1.25906	#N/A	#N/A	#N/A	#N/A	#N/A	#N/A	#N/A	#N/A	#N/A	#N/A	#N/A	#N/A	#N/A	#N/A	#N/A	#N/A	#N/A	#N/A	0.662504	#N/A	0.946113	1.70918	#N/A	1.94396	1.49556	1.13411	1.49044	#N/A	1.50037	1.77608	25	ENSG00000250764		lncRNA	novel transcript
SZRD1	#N/A	#N/A	0.918216	0.805057	0.751437	0.920742	1.27532	#N/A	1.82557	#N/A	1.27116	#N/A	#N/A	1.00765	0.924024	0.798815	0.834818	1.1375	0.997067	5.01603	1.64807	#N/A	#N/A	1.68139	0.874951	#N/A	#N/A	#N/A	#N/A	#N/A	0.47002	#N/A	#N/A	#N/A	#N/A	#N/A	#N/A	#N/A	#N/A	#N/A	#N/A	#N/A	#N/A	#N/A	#N/A	#N/A	#N/A	#N/A	#N/A	#N/A	#N/A	1.04386	0.493189	0.867838	0.980027	0.934137	1.95584	2.47003	#N/A	#N/A	#N/A	#N/A	#N/A	25	ENSG00000055070	SZRD1	protein_coding	SUZ RNA binding domain containing 1 [Source:HGNC Symbol;Acc:HGNC:30232]
NBAS	#N/A	#N/A	0.199304	#N/A	0.468376	0.600389	0.562275	#N/A	0.984412	#N/A	1.22155	#N/A	#N/A	0.173414	#N/A	#N/A	#N/A	0.350614	0.510455	0.714087	0.604569	0.478552	#N/A	0.954536	0.465614	#N/A	0.60612	0.706259	0.776343	#N/A	#N/A	#N/A	#N/A	#N/A	#N/A	#N/A	#N/A	#N/A	#N/A	#N/A	#N/A	#N/A	#N/A	#N/A	#N/A	#N/A	#N/A	#N/A	0.438624	#N/A	#N/A	0.213779	#N/A	#N/A	0.621378	#N/A	1.43644	0.915838	0.612491	1.76154	#N/A	0.524319	#N/A	25	ENSG00000151779	NBAS	protein_coding	NBAS subunit of NRZ tethering complex [Source:HGNC Symbol;Acc:HGNC:15625]
ELOC	#N/A	#N/A	1.1817	1.37036	1.14066	1.69024	#N/A	#N/A	1.94352	#N/A	0.826471	#N/A	#N/A	1.36874	1.28567	#N/A	0.71092	#N/A	#N/A	0.834181	#N/A	#N/A	#N/A	1.14516	1.19377	#N/A	0.775933	0.86966	#N/A	#N/A	0.749342	#N/A	#N/A	#N/A	#N/A	#N/A	0.470032	#N/A	#N/A	#N/A	#N/A	#N/A	#N/A	#N/A	#N/A	#N/A	#N/A	#N/A	#N/A	#N/A	#N/A	2.0473	1.43478	1.53345	1.85341	1.38307	1.24751	1.44449	#N/A	#N/A	#N/A	0.898086	1.87822	25	ENSG00000154582	ELOC	protein_coding	elongin C [Source:HGNC Symbol;Acc:HGNC:11617]
KDM4C	#N/A	#N/A	#N/A	#N/A	0.429429	0.657158	#N/A	#N/A	0.929669	#N/A	0.686591	#N/A	0.325017	0.527898	0.295422	0.446286	#N/A	0.674079	#N/A	1.79799	1.01428	0.67747	#N/A	1.35319	#N/A	#N/A	#N/A	#N/A	#N/A	#N/A	0.475385	#N/A	0.330702	#N/A	#N/A	#N/A	#N/A	#N/A	#N/A	#N/A	#N/A	#N/A	#N/A	#N/A	#N/A	#N/A	#N/A	#N/A	#N/A	#N/A	#N/A	0.537034	0.352511	0.493662	1.0524	0.921733	2.07107	1.49899	0.450894	1.02752	0.43922	#N/A	#N/A	25	ENSG00000107077	KDM4C	protein_coding	lysine demethylase 4C [Source:HGNC Symbol;Acc:HGNC:17071]
NET1	#N/A	#N/A	0.987383	1.12091	0.66453	#N/A	0.86702	#N/A	1.1413	#N/A	1.53438	#N/A	#N/A	2.33684	1.8926	1.28591	0.896494	3.23748	1.27247	2.13825	1.0354	1.93064	0.900314	1.29629	#N/A	#N/A	2.32529	1.20842	0.925851	#N/A	#N/A	#N/A	#N/A	#N/A	#N/A	#N/A	#N/A	#N/A	#N/A	#N/A	#N/A	#N/A	#N/A	#N/A	#N/A	#N/A	#N/A	#N/A	#N/A	#N/A	#N/A	1.58361	#N/A	#N/A	1.71656	#N/A	#N/A	1.61613	#N/A	#N/A	#N/A	2.05609	1.94391	25	ENSG00000173848	NET1	protein_coding	neuroepithelial cell transforming 1 [Source:HGNC Symbol;Acc:HGNC:14592]
MCFD2	#N/A	#N/A	2.6581	1.08774	2.10163	1.80068	0.861963	#N/A	1.37945	#N/A	4.44718	1.87662	#N/A	1.18743	1.1352	1.14473	#N/A	1.06229	1.42723	2.28834	#N/A	1.43471	#N/A	1.33965	#N/A	#N/A	1.25506	0.928887	0.816551	#N/A	#N/A	#N/A	#N/A	#N/A	#N/A	#N/A	0.586546	#N/A	0.509123	#N/A	#N/A	#N/A	#N/A	#N/A	#N/A	#N/A	#N/A	#N/A	#N/A	#N/A	#N/A	#N/A	#N/A	#N/A	#N/A	#N/A	1.6534	1.56525	#N/A	#N/A	#N/A	1.54369	4.6925	25	ENSG00000180398	MCFD2	protein_coding	multiple coagulation factor deficiency 2, ER cargo receptor complex subunit [Source:HGNC Symbol;Acc:HGNC:18451]
LRRC8B	#N/A	#N/A	0.536921	0.941	#N/A	0.890124	0.773845	#N/A	0.942212	#N/A	1.70757	#N/A	0.612251	3.14083	2.40723	2.30014	2.05781	3.30033	3.60966	1.80535	3.22289	1.26481	0.547417	0.983379	#N/A	#N/A	0.999329	0.830432	0.715669	#N/A	1.74585	1.01618	1.55223	#N/A	#N/A	#N/A	#N/A	#N/A	#N/A	#N/A	#N/A	#N/A	#N/A	#N/A	#N/A	#N/A	#N/A	#N/A	#N/A	#N/A	#N/A	#N/A	#N/A	#N/A	#N/A	#N/A	#N/A	#N/A	#N/A	#N/A	#N/A	#N/A	1.58866	25	ENSG00000197147	LRRC8B	protein_coding	leucine rich repeat containing 8 VRAC subunit B [Source:HGNC Symbol;Acc:HGNC:30692]
ZNF433-AS1	#N/A	#N/A	0.525097	1.01566	#N/A	1.01881	#N/A	#N/A	0.953365	#N/A	1.09012	#N/A	#N/A	1.32212	1.09896	0.799544	1.03808	1.28479	2.73593	3.28294	1.32016	0.735849	0.608423	1.96938	#N/A	#N/A	#N/A	#N/A	#N/A	#N/A	0.743602	#N/A	#N/A	#N/A	#N/A	#N/A	#N/A	#N/A	#N/A	#N/A	#N/A	#N/A	#N/A	#N/A	#N/A	#N/A	#N/A	#N/A	#N/A	#N/A	#N/A	0.754501	0.625495	1.12655	#N/A	1.11937	2.13491	1.19369	0.801956	1.15568	#N/A	#N/A	#N/A	25	ENSG00000219665	ZNF433-AS1	lncRNA	ZNF433 and ZNF878 antisense RNA 1 [Source:HGNC Symbol;Acc:HGNC:53776]
GLRA1	#N/A	#N/A	1.56998	0.873454	4.09829	1.68691	#N/A	#N/A	1.79841	#N/A	1.39031	#N/A	1.87674	1.33331	1.05121	1.67589	1.78759	1.51746	2.61662	1.2014	#N/A	1.92998	#N/A	1.4984	#N/A	#N/A	1.43385	#N/A	#N/A	#N/A	#N/A	#N/A	1.03447	#N/A	#N/A	#N/A	#N/A	#N/A	#N/A	#N/A	#N/A	#N/A	#N/A	#N/A	#N/A	#N/A	#N/A	#N/A	#N/A	#N/A	#N/A	2.2482	2.21905	2.07039	#N/A	2.09247	1.18586	2.27333	2.86615	#N/A	#N/A	#N/A	#N/A	25	ENSG00000145888	GLRA1	protein_coding	glycine receptor alpha 1 [Source:HGNC Symbol;Acc:HGNC:4326]
FBL#105202	#N/A	#N/A	3.78584	1.23414	2.19955	1.07763	1.04345	#N/A	0.898106	#N/A	0.741772	#N/A	#N/A	2.27111	1.56032	3.11178	#N/A	2.24009	#N/A	0.640538	#N/A	0.942434	#N/A	0.858496	#N/A	#N/A	2.40998	2.32877	#N/A	#N/A	#N/A	#N/A	#N/A	#N/A	#N/A	#N/A	#N/A	#N/A	#N/A	#N/A	#N/A	#N/A	#N/A	#N/A	#N/A	#N/A	#N/A	#N/A	#N/A	#N/A	#N/A	4.99791	1.25814	1.62495	1.54612	1.02926	0.59526	0.90946	#N/A	#N/A	#N/A	1.63035	1.35473	25	ENSG00000105202	FBL	protein_coding	fibrillarin [Source:HGNC Symbol;Acc:HGNC:3599]
ZNF787	#N/A	#N/A	0.825194	#N/A	#N/A	#N/A	#N/A	#N/A	1.01989	#N/A	2.45875	#N/A	1.55746	1.67949	1.36374	1.42878	1.64229	1.49347	4.73771	3.27746	1.11225	1.06712	#N/A	2.04912	#N/A	#N/A	#N/A	#N/A	#N/A	#N/A	0.787401	#N/A	#N/A	1.26024	#N/A	#N/A	0.445918	#N/A	#N/A	#N/A	#N/A	#N/A	#N/A	#N/A	#N/A	#N/A	#N/A	#N/A	#N/A	#N/A	#N/A	1.57393	0.994	2.23714	1.20129	1.31389	1.84705	3.23928	1.59683	#N/A	#N/A	#N/A	#N/A	25	ENSG00000142409	ZNF787	protein_coding	zinc finger protein 787 [Source:HGNC Symbol;Acc:HGNC:26998]
FAF1-AS1	#N/A	#N/A	1.69155	1.50765	1.40938	3.95358	#N/A	#N/A	1.20371	#N/A	#N/A	1.5624	1.18184	1.74561	1.46169	1.02445	1.72283	1.37489	#N/A	1.34136	#N/A	#N/A	#N/A	#N/A	2.9751	#N/A	1.30419	2.29712	1.8713	#N/A	0.869334	#N/A	#N/A	#N/A	#N/A	#N/A	#N/A	#N/A	#N/A	#N/A	#N/A	#N/A	#N/A	#N/A	#N/A	#N/A	#N/A	#N/A	#N/A	#N/A	#N/A	0.839566	0.894593	1.45119	#N/A	2.68546	1.26081	1.93604	1.38338	#N/A	#N/A	#N/A	#N/A	25	ENSG00000225767	FAF1-AS1	lncRNA	FAF1 antisense RNA 1 [Source:HGNC Symbol;Acc:HGNC:40228]
PTGR3	#N/A	#N/A	#N/A	#N/A	#N/A	#N/A	#N/A	#N/A	#N/A	#N/A	1.83111	#N/A	#N/A	#N/A	#N/A	#N/A	#N/A	#N/A	#N/A	#N/A	#N/A	#N/A	#N/A	0.91816	#N/A	#N/A	#N/A	#N/A	#N/A	#N/A	#N/A	#N/A	#N/A	#N/A	0.895046	#N/A	1.26592	0.820606	0.599915	0.977823	0.825113	0.892908	0.237334	0.352954	#N/A	0.9137	0.292546	0.352176	#N/A	#N/A	1.1879	0.602475	0.882191	1.01667	0.826505	1.76104	1.34668	1.61687	#N/A	1.60202	#N/A	1.47306	1.11324	25	ENSG00000180011	PTGR3	protein_coding	prostaglandin reductase 3 [Source:HGNC Symbol;Acc:HGNC:28697]
HNRNPA1	#N/A	#N/A	2.813	2.52184	2.7412	#N/A	3.57081	#N/A	#N/A	#N/A	1.56457	#N/A	#N/A	2.12908	#N/A	1.2689	#N/A	1.70841	1.32333	3.62716	#N/A	#N/A	#N/A	2.34896	#N/A	#N/A	2.22701	1.29688	0.967427	#N/A	#N/A	#N/A	#N/A	#N/A	#N/A	#N/A	1.03878	#N/A	#N/A	#N/A	#N/A	#N/A	#N/A	#N/A	#N/A	#N/A	#N/A	#N/A	1.04429	#N/A	#N/A	1.88395	1.16953	0.986835	2.43653	1.41109	#N/A	1.53567	1.10161	#N/A	#N/A	1.78471	2.12727	25	ENSG00000135486	HNRNPA1	protein_coding	heterogeneous nuclear ribonucleoprotein A1 [Source:HGNC Symbol;Acc:HGNC:5031]
RBM41	#N/A	#N/A	0.226426	0.456762	0.598857	0.585143	#N/A	#N/A	#N/A	#N/A	1.10409	#N/A	#N/A	0.561282	#N/A	0.610788	#N/A	0.682334	#N/A	1.00273	#N/A	1.0146	#N/A	0.925626	0.67569	#N/A	#N/A	#N/A	#N/A	#N/A	0.302002	#N/A	#N/A	#N/A	#N/A	#N/A	#N/A	#N/A	#N/A	#N/A	0.185599	0.279673	#N/A	#N/A	#N/A	#N/A	0.174953	0.201762	0.766221	#N/A	0.273434	0.706861	0.452852	#N/A	1.36628	#N/A	1.86341	1.70429	#N/A	#N/A	#N/A	#N/A	1.49104	25	ENSG00000089682	RBM41	protein_coding	RNA binding motif protein 41 [Source:HGNC Symbol;Acc:HGNC:25617]
B3GLCT	#N/A	#N/A	#N/A	#N/A	#N/A	#N/A	#N/A	#N/A	#N/A	#N/A	1.22314	#N/A	0.907031	#N/A	#N/A	#N/A	#N/A	#N/A	#N/A	#N/A	#N/A	#N/A	#N/A	#N/A	#N/A	1.40427	1.06275	1.36556	1.15823	2.4417	0.818767	1.03766	0.995918	0.95833	#N/A	#N/A	0.288585	#N/A	#N/A	0.293956	#N/A	#N/A	0.413642	#N/A	#N/A	#N/A	0.210838	#N/A	#N/A	#N/A	0.33251	1.12952	0.908905	1.53196	2.23688	1.40871	4.14671	1.28076	1.1292	#N/A	#N/A	1.2277	#N/A	25	ENSG00000187676	B3GLCT	protein_coding	beta 3-glucosyltransferase [Source:HGNC Symbol;Acc:HGNC:20207]
ABCB1	#N/A	#N/A	#N/A	#N/A	#N/A	#N/A	#N/A	#N/A	#N/A	#N/A	1.27988	#N/A	#N/A	#N/A	#N/A	#N/A	#N/A	1.06321	#N/A	1.7499	#N/A	#N/A	#N/A	2.1493	#N/A	#N/A	1.92737	2.59422	#N/A	#N/A	1.85177	2.29119	1.00772	#N/A	0.707273	#N/A	0.776748	0.716283	#N/A	0.973394	0.848823	1.09002	0.277309	0.513565	#N/A	#N/A	#N/A	0.442635	#N/A	#N/A	0.911978	2.27698	1.95832	1.32918	1.4158	1.45621	#N/A	1.17383	#N/A	#N/A	#N/A	#N/A	#N/A	25	ENSG00000085563	ABCB1	protein_coding	ATP binding cassette subfamily B member 1 [Source:HGNC Symbol;Acc:HGNC:40]
PIK3C2B	#N/A	#N/A	#N/A	#N/A	#N/A	#N/A	#N/A	#N/A	#N/A	#N/A	#N/A	#N/A	#N/A	1.79581	0.391949	1.93356	1.0788	1.70352	2.20556	2.25908	1.62159	1.92396	0.494287	1.9364	#N/A	#N/A	1.22151	0.915913	1.19771	#N/A	#N/A	#N/A	#N/A	#N/A	#N/A	#N/A	#N/A	#N/A	#N/A	#N/A	#N/A	0.359676	#N/A	#N/A	#N/A	#N/A	#N/A	#N/A	#N/A	#N/A	0.283326	2.12554	1.25449	0.929052	2.32308	0.954463	2.18323	1.22121	#N/A	#N/A	#N/A	0.890905	1.03416	25	ENSG00000133056	PIK3C2B	protein_coding	phosphatidylinositol-4-phosphate 3-kinase catalytic subunit type 2 beta [Source:HGNC Symbol;Acc:HGNC:8972]
PICALM	#N/A	#N/A	#N/A	#N/A	#N/A	#N/A	#N/A	#N/A	#N/A	#N/A	#N/A	#N/A	#N/A	0.451228	0.317762	0.287369	#N/A	0.526433	0.486488	1.32	#N/A	0.596606	#N/A	1.05407	#N/A	#N/A	#N/A	#N/A	#N/A	#N/A	0.447827	0.53038	0.509708	0.422472	0.237932	#N/A	0.139221	0.20661	0.104341	0.233031	0.250967	0.324601	0.0996735	#N/A	#N/A	#N/A	0.141489	0.165894	0.817357	#N/A	0.118096	#N/A	#N/A	#N/A	#N/A	0.511516	#N/A	#N/A	#N/A	#N/A	#N/A	#N/A	#N/A	25	ENSG00000073921	PICALM	protein_coding	phosphatidylinositol binding clathrin assembly protein [Source:HGNC Symbol;Acc:HGNC:15514]
STAT3	#N/A	#N/A	#N/A	#N/A	#N/A	#N/A	#N/A	#N/A	#N/A	#N/A	#N/A	#N/A	#N/A	0.360018	0.40361	#N/A	#N/A	0.396011	0.621158	0.795823	0.661761	#N/A	#N/A	1.03039	#N/A	#N/A	0.371868	0.382808	0.758789	#N/A	0.367293	#N/A	0.486517	#N/A	0.275549	#N/A	0.147032	0.255552	#N/A	0.160021	0.261505	0.36627	#N/A	#N/A	#N/A	#N/A	0.145426	0.162589	1.12574	#N/A	#N/A	0.196968	#N/A	#N/A	#N/A	#N/A	0.899878	0.942089	#N/A	1.49659	#N/A	#N/A	#N/A	25	ENSG00000168610	STAT3	protein_coding	signal transducer and activator of transcription 3 [Source:HGNC Symbol;Acc:HGNC:11364]
TPD52	#N/A	#N/A	#N/A	#N/A	#N/A	#N/A	#N/A	#N/A	#N/A	#N/A	#N/A	#N/A	#N/A	0.710662	2.57487	1.86548	#N/A	0.785979	#N/A	#N/A	1.747	#N/A	#N/A	#N/A	#N/A	#N/A	1.43206	1.09572	1.0457	#N/A	#N/A	#N/A	#N/A	#N/A	1.13817	0.757042	0.580316	1.27887	0.409747	1.54954	1.62623	0.691386	#N/A	0.498178	#N/A	#N/A	#N/A	#N/A	#N/A	#N/A	1.88945	3.16649	1.44926	1.09902	2.68227	1.72971	1.37048	2.32434	#N/A	#N/A	#N/A	#N/A	#N/A	25	ENSG00000076554	TPD52	protein_coding	tumor protein D52 [Source:HGNC Symbol;Acc:HGNC:12005]
FHL2	1.89357	4.24625	5.36029	2.71197	5.77843	5.42409	4.27251	3.19773	4.30098	#N/A	2.59933	1.11536	0.867758	#N/A	1.40393	#N/A	#N/A	#N/A	#N/A	#N/A	#N/A	#N/A	#N/A	#N/A	#N/A	#N/A	3.60602	2.61462	3.75828	1.81856	0.587022	#N/A	0.511427	#N/A	#N/A	#N/A	#N/A	#N/A	#N/A	#N/A	#N/A	#N/A	#N/A	#N/A	#N/A	#N/A	#N/A	#N/A	#N/A	#N/A	#N/A	#N/A	0.622597	#N/A	#N/A	#N/A	2.34729	1.25333	#N/A	#N/A	#N/A	3.29777	2.10985	24	ENSG00000115641	FHL2	protein_coding	four and a half LIM domains 2 [Source:HGNC Symbol;Acc:HGNC:3703]
HDGFL3	1.7101	#N/A	#N/A	#N/A	#N/A	#N/A	#N/A	#N/A	#N/A	#N/A	#N/A	#N/A	#N/A	0.581422	0.492378	0.489117	0.904574	0.902104	1.51846	0.963719	0.743361	0.860832	0.738419	1.53068	#N/A	#N/A	0.69594	#N/A	#N/A	#N/A	1.3578	#N/A	1.27242	0.850134	#N/A	#N/A	0.298853	#N/A	#N/A	#N/A	#N/A	#N/A	#N/A	#N/A	#N/A	#N/A	#N/A	#N/A	#N/A	#N/A	#N/A	#N/A	0.843043	#N/A	0.603758	#N/A	1.66665	1.0159	#N/A	1.64187	#N/A	2.06957	1.42067	24	ENSG00000166503	HDGFL3	protein_coding	HDGF like 3 [Source:HGNC Symbol;Acc:HGNC:24937]
SMC6	1.31666	#N/A	0.962226	0.383863	1.08811	0.953983	0.759931	0.819015	0.986019	#N/A	1.18624	0.833293	#N/A	#N/A	0.398046	0.495494	0.46272	#N/A	#N/A	#N/A	#N/A	#N/A	#N/A	0.971599	#N/A	0.715481	1.28669	0.877997	1.33418	#N/A	0.311702	#N/A	0.362424	#N/A	#N/A	#N/A	#N/A	#N/A	#N/A	#N/A	#N/A	#N/A	#N/A	#N/A	#N/A	#N/A	#N/A	#N/A	0.455409	#N/A	#N/A	#N/A	#N/A	#N/A	#N/A	#N/A	1.16665	#N/A	#N/A	#N/A	#N/A	1.17977	1.04635	24	ENSG00000163029	SMC6	protein_coding	structural maintenance of chromosomes 6 [Source:HGNC Symbol;Acc:HGNC:20466]
CD55	1.15863	#N/A	1.28089	#N/A	0.827293	1.48928	1.68897	#N/A	2.91071	#N/A	1.82364	#N/A	0.912854	1.09175	#N/A	#N/A	#N/A	1.25503	#N/A	#N/A	#N/A	#N/A	#N/A	#N/A	#N/A	#N/A	#N/A	#N/A	#N/A	#N/A	1.30822	1.14469	1.37211	0.669247	#N/A	#N/A	#N/A	#N/A	#N/A	#N/A	#N/A	#N/A	#N/A	#N/A	#N/A	#N/A	#N/A	#N/A	#N/A	#N/A	#N/A	3.17288	1.91582	1.77626	4.08494	4.11518	3.03817	4.78548	1.58631	1.86345	1.08539	#N/A	#N/A	24	ENSG00000196352	CD55	protein_coding	CD55 molecule (Cromer blood group) [Source:HGNC Symbol;Acc:HGNC:2665]
RBPJ	0.736171	#N/A	1.17939	0.848151	1.14338	1.35156	1.08539	0.556914	1.52042	#N/A	2.06938	#N/A	0.417383	0.27727	#N/A	#N/A	0.546116	#N/A	#N/A	1.18175	#N/A	#N/A	#N/A	0.829631	#N/A	#N/A	#N/A	#N/A	#N/A	#N/A	0.558714	#N/A	0.53582	#N/A	0.148911	#N/A	#N/A	#N/A	#N/A	#N/A	#N/A	#N/A	#N/A	#N/A	#N/A	#N/A	#N/A	#N/A	#N/A	#N/A	#N/A	0.358557	0.424239	#N/A	0.592368	0.812926	1.55604	1.41517	#N/A	#N/A	#N/A	#N/A	1.09749	24	ENSG00000168214	RBPJ	protein_coding	recombination signal binding protein for immunoglobulin kappa J region [Source:HGNC Symbol;Acc:HGNC:5724]
HES1	1.58949	2.13429	#N/A	#N/A	#N/A	#N/A	1.17268	#N/A	#N/A	#N/A	2.29219	#N/A	#N/A	#N/A	0.843364	#N/A	#N/A	#N/A	#N/A	#N/A	#N/A	#N/A	#N/A	#N/A	#N/A	#N/A	3.15677	4.35363	2.10143	2.01453	#N/A	#N/A	#N/A	#N/A	0.85162	#N/A	1.29953	0.72688	0.457551	0.715629	0.717598	1.18921	0.263522	#N/A	0.16542	#N/A	0.271179	0.34074	0.840696	#N/A	0.847154	#N/A	#N/A	#N/A	#N/A	#N/A	#N/A	#N/A	#N/A	#N/A	#N/A	2.91305	3.42954	24	ENSG00000114315	HES1	protein_coding	hes family bHLH transcription factor 1 [Source:HGNC Symbol;Acc:HGNC:5192]
VAPB	1.11268	#N/A	0.28057	#N/A	#N/A	0.69616	#N/A	0.397014	0.829117	#N/A	1.21869	#N/A	0.353904	#N/A	0.377059	#N/A	#N/A	#N/A	#N/A	1.53175	#N/A	#N/A	#N/A	0.968971	#N/A	#N/A	0.44777	#N/A	0.629426	#N/A	#N/A	#N/A	#N/A	#N/A	#N/A	#N/A	0.213964	0.226616	0.299674	#N/A	0.172743	#N/A	#N/A	#N/A	#N/A	#N/A	#N/A	#N/A	#N/A	#N/A	0.214257	0.555349	#N/A	0.571632	1.24942	1.04834	2.18513	2.47763	0.668227	#N/A	#N/A	#N/A	#N/A	24	ENSG00000124164	VAPB	protein_coding	VAMP associated protein B and C [Source:HGNC Symbol;Acc:HGNC:12649]
FAT4	1.36756	2.17005	#N/A	#N/A	#N/A	#N/A	#N/A	#N/A	#N/A	#N/A	#N/A	#N/A	#N/A	#N/A	#N/A	#N/A	#N/A	#N/A	#N/A	#N/A	#N/A	#N/A	#N/A	#N/A	#N/A	#N/A	3.75426	2.00787	3.36018	#N/A	0.971146	#N/A	1.66683	#N/A	0.60171	#N/A	0.31859	0.548766	0.744918	1.22009	1.08204	1.12115	0.176851	#N/A	#N/A	#N/A	#N/A	#N/A	#N/A	#N/A	0.908604	1.14803	0.652444	#N/A	1.25301	#N/A	0.972189	1.36436	#N/A	1.3167	#N/A	2.79456	0.962265	24	ENSG00000196159	FAT4	protein_coding	FAT atypical cadherin 4 [Source:HGNC Symbol;Acc:HGNC:23109]
ASPN	1.38027	3.23458	2.27558	1.7156	3.0659	1.33743	1.46442	1.18843	1.81825	#N/A	2.23143	#N/A	#N/A	0.41909	#N/A	#N/A	#N/A	#N/A	#N/A	#N/A	#N/A	#N/A	#N/A	#N/A	#N/A	1.49026	1.51934	#N/A	2.07957	#N/A	#N/A	#N/A	#N/A	#N/A	0.293959	#N/A	0.925489	0.37391	0.312067	0.641988	0.516669	0.68708	#N/A	#N/A	#N/A	#N/A	#N/A	#N/A	#N/A	#N/A	0.624461	#N/A	#N/A	#N/A	#N/A	#N/A	#N/A	#N/A	#N/A	#N/A	#N/A	2.58581	2.16408	24	ENSG00000106819	ASPN	protein_coding	asporin [Source:HGNC Symbol;Acc:HGNC:14872]
DNAH11	1.53489	#N/A	2.6399	2.08089	2.4652	1.86278	1.85738	1.40109	1.33028	#N/A	1.15239	#N/A	#N/A	2.22814	1.80607	1.2877	#N/A	1.22098	1.62805	#N/A	#N/A	#N/A	0.76821	2.15813	#N/A	#N/A	1.2426	1.07927	1.92449	#N/A	0.905045	#N/A	1.74801	#N/A	#N/A	1.80413	#N/A	#N/A	#N/A	#N/A	#N/A	#N/A	#N/A	#N/A	#N/A	#N/A	#N/A	#N/A	#N/A	#N/A	#N/A	#N/A	#N/A	#N/A	#N/A	#N/A	1.54129	#N/A	#N/A	#N/A	#N/A	#N/A	1.55271	24	ENSG00000105877	DNAH11	protein_coding	dynein axonemal heavy chain 11 [Source:HGNC Symbol;Acc:HGNC:2942]
COX15	1.12133	#N/A	1.21118	0.933969	1.99171	1.71022	1.14249	0.827398	3.70924	#N/A	2.64636	#N/A	#N/A	#N/A	0.655266	#N/A	#N/A	#N/A	#N/A	2.17647	#N/A	#N/A	#N/A	1.51538	#N/A	#N/A	0.703001	#N/A	#N/A	2.42614	0.47255	#N/A	#N/A	#N/A	#N/A	#N/A	#N/A	#N/A	#N/A	#N/A	#N/A	#N/A	#N/A	#N/A	#N/A	#N/A	#N/A	#N/A	#N/A	#N/A	#N/A	0.725252	0.482401	0.996057	0.854365	1.76234	2.65394	3.288	1.07031	1.28488	#N/A	#N/A	#N/A	24	ENSG00000014919	COX15	protein_coding	cytochrome c oxidase assembly homolog COX15 [Source:HGNC Symbol;Acc:HGNC:2263]
SLC16A9	1.50246	#N/A	4.47988	2.63449	3.92785	5.13654	3.07244	4.13802	2.83737	#N/A	3.69401	#N/A	1.64965	#N/A	1.48555	1.17043	1.90685	#N/A	#N/A	#N/A	#N/A	#N/A	#N/A	1.14143	#N/A	#N/A	2.42008	2.33476	5.25611	#N/A	#N/A	#N/A	#N/A	#N/A	#N/A	#N/A	#N/A	#N/A	#N/A	#N/A	#N/A	#N/A	#N/A	#N/A	#N/A	#N/A	#N/A	#N/A	#N/A	#N/A	#N/A	1.62013	1.20037	#N/A	#N/A	2.28768	3.20002	2.25528	#N/A	#N/A	#N/A	2.44669	2.46069	24	ENSG00000165449	SLC16A9	protein_coding	solute carrier family 16 member 9 [Source:HGNC Symbol;Acc:HGNC:23520]
#260971	0.728805	2.67409	#N/A	0.582952	#N/A	0.559061	#N/A	0.959726	#N/A	#N/A	#N/A	#N/A	0.355451	#N/A	#N/A	#N/A	0.591877	#N/A	#N/A	0.640533	#N/A	#N/A	#N/A	#N/A	#N/A	#N/A	1.47878	3.43637	3.36506	3.67793	0.728446	#N/A	0.611427	#N/A	#N/A	#N/A	#N/A	#N/A	#N/A	#N/A	#N/A	#N/A	#N/A	#N/A	#N/A	#N/A	#N/A	#N/A	#N/A	#N/A	#N/A	1.40722	#N/A	1.44538	2.24327	1.33313	3.28053	1.21639	1.00887	1.12776	#N/A	3.34027	4.18859	24	ENSG00000260971		lncRNA	novel transcript
DDX18	0.826991	#N/A	0.568147	#N/A	#N/A	#N/A	0.937248	0.418015	0.983292	#N/A	3.28783	#N/A	#N/A	#N/A	0.32786	#N/A	#N/A	0.535156	0.881716	#N/A	#N/A	#N/A	#N/A	0.737764	#N/A	#N/A	0.74064	0.728406	0.840402	#N/A	#N/A	#N/A	#N/A	#N/A	0.179698	#N/A	0.327662	0.167127	#N/A	#N/A	0.150264	#N/A	#N/A	#N/A	#N/A	#N/A	#N/A	#N/A	#N/A	#N/A	0.236728	0.284246	0.355985	#N/A	#N/A	0.790456	2.29194	0.918029	#N/A	1.53163	#N/A	#N/A	#N/A	24	ENSG00000088205	DDX18	protein_coding	DEAD-box helicase 18 [Source:HGNC Symbol;Acc:HGNC:2741]
AP1B1	0.894257	#N/A	#N/A	#N/A	#N/A	#N/A	0.830946	#N/A	#N/A	#N/A	1.70634	#N/A	0.765281	1.14395	1.39495	1.03947	1.19913	0.959294	1.18306	2.05648	2.58262	2.26831	0.7016	1.99888	#N/A	#N/A	#N/A	#N/A	#N/A	#N/A	#N/A	0.898964	#N/A	#N/A	#N/A	#N/A	#N/A	#N/A	#N/A	#N/A	#N/A	#N/A	#N/A	#N/A	#N/A	#N/A	#N/A	#N/A	#N/A	#N/A	#N/A	1.50191	0.73667	1.63622	1.55665	1.5739	1.99902	2.5727	#N/A	#N/A	#N/A	0.92621	#N/A	24	ENSG00000100280	AP1B1	protein_coding	adaptor related protein complex 1 subunit beta 1 [Source:HGNC Symbol;Acc:HGNC:554]
LINC00159	1.2712	2.27233	2.31337	0.853682	#N/A	2.78651	#N/A	1.43941	1.78855	#N/A	2.25563	#N/A	#N/A	0.669748	#N/A	1.80873	0.875393	0.994554	#N/A	1.69576	#N/A	#N/A	#N/A	#N/A	#N/A	#N/A	1.78615	2.1354	1.95505	#N/A	#N/A	#N/A	#N/A	#N/A	#N/A	#N/A	#N/A	0.389379	#N/A	#N/A	0.257797	0.601651	#N/A	#N/A	#N/A	#N/A	#N/A	#N/A	#N/A	#N/A	#N/A	0.406066	#N/A	1.29282	#N/A	#N/A	1.36789	#N/A	#N/A	#N/A	#N/A	2.61401	2.31466	24	ENSG00000230323	LINC00159	lncRNA	long intergenic non-protein coding RNA 159 [Source:HGNC Symbol;Acc:HGNC:1285]
ZBTB47	0.382628	#N/A	4.08865	0.97964	0.545282	0.473594	0.39044	0.85785	#N/A	#N/A	0.310949	#N/A	0.72998	#N/A	#N/A	#N/A	0.444235	#N/A	#N/A	0.26091	#N/A	#N/A	#N/A	#N/A	0.353101	#N/A	0.882018	0.587935	0.490365	#N/A	#N/A	#N/A	#N/A	#N/A	#N/A	#N/A	#N/A	#N/A	#N/A	#N/A	#N/A	#N/A	#N/A	#N/A	#N/A	#N/A	#N/A	#N/A	#N/A	#N/A	#N/A	3.66245	1.4283	0.489119	0.496029	0.346445	#N/A	0.301009	0.400553	#N/A	#N/A	0.513687	0.478565	24	ENSG00000114853	ZBTB47	protein_coding	zinc finger and BTB domain containing 47 [Source:HGNC Symbol;Acc:HGNC:26955]
FAM78B	1.08627	3.0144	2.96581	1.93659	1.68737	2.62177	1.38281	1.10708	1.64249	#N/A	1.74922	#N/A	#N/A	#N/A	#N/A	#N/A	#N/A	#N/A	#N/A	#N/A	#N/A	#N/A	#N/A	#N/A	#N/A	#N/A	5.06057	2.46427	2.42959	1.8115	#N/A	#N/A	#N/A	#N/A	#N/A	#N/A	#N/A	#N/A	#N/A	#N/A	#N/A	#N/A	#N/A	#N/A	#N/A	#N/A	#N/A	#N/A	#N/A	#N/A	#N/A	2.12024	1.82673	2.38386	1.77294	1.11911	3.5376	1.89018	0.890597	#N/A	#N/A	2.50582	1.60233	24	ENSG00000188859	FAM78B	protein_coding	family with sequence similarity 78 member B [Source:HGNC Symbol;Acc:HGNC:13495]
IL32	0.0661619	0.122905	#N/A	#N/A	#N/A	#N/A	#N/A	#N/A	#N/A	#N/A	#N/A	#N/A	#N/A	0.0533878	0.0365103	0.0243782	0.0538087	0.0302221	#N/A	#N/A	#N/A	#N/A	#N/A	#N/A	#N/A	#N/A	0.114848	0.13137	0.127805	#N/A	#N/A	#N/A	#N/A	#N/A	0.0316871	#N/A	0.0230718	0.0238823	0.00978286	0.0225207	0.0520007	0.050681	2.03551	#N/A	#N/A	0.0164771	1.65908	0.00703539	#N/A	#N/A	0.0402645	0.117601	#N/A	#N/A	0.131143	#N/A	#N/A	#N/A	#N/A	#N/A	#N/A	#N/A	#N/A	24	ENSG00000008517	IL32	protein_coding	interleukin 32 [Source:HGNC Symbol;Acc:HGNC:16830]
SLC25A45	0.945026	#N/A	1.96977	2.23135	1.13931	1.94032	1.5635	1.5478	4.08942	#N/A	2.16441	#N/A	1.06406	#N/A	0.870808	#N/A	#N/A	#N/A	#N/A	#N/A	#N/A	#N/A	#N/A	#N/A	#N/A	#N/A	0.789647	#N/A	1.51908	#N/A	0.445784	#N/A	#N/A	#N/A	#N/A	#N/A	0.385321	#N/A	#N/A	#N/A	0.443501	#N/A	#N/A	#N/A	#N/A	#N/A	#N/A	#N/A	#N/A	#N/A	#N/A	0.873298	0.610845	#N/A	1.49926	1.55181	2.45831	2.4143	1.21749	#N/A	1.13744	#N/A	#N/A	24	ENSG00000162241	SLC25A45	protein_coding	solute carrier family 25 member 45 [Source:HGNC Symbol;Acc:HGNC:27442]
TTC9-DT	0.529033	#N/A	1.25496	1.05144	0.742299	0.54352	#N/A	1.21124	0.338333	#N/A	#N/A	#N/A	#N/A	5.73848	2.09877	1.85664	0.506918	0.778397	0.48187	#N/A	#N/A	0.372362	#N/A	#N/A	0.400081	#N/A	1.05863	0.584315	0.637502	#N/A	3.07279	#N/A	#N/A	#N/A	#N/A	#N/A	#N/A	#N/A	#N/A	#N/A	#N/A	#N/A	#N/A	#N/A	#N/A	#N/A	#N/A	#N/A	#N/A	#N/A	#N/A	2.55784	1.74849	0.544656	0.48963	#N/A	#N/A	0.340835	#N/A	#N/A	#N/A	#N/A	#N/A	24	ENSG00000245466	TTC9-DT	lncRNA	TTC9 divergent transcript [Source:HGNC Symbol;Acc:HGNC:53243]
BTBD3	0.844198	#N/A	#N/A	#N/A	#N/A	#N/A	#N/A	#N/A	#N/A	#N/A	0.842799	#N/A	#N/A	0.754951	0.483419	0.46367	0.629214	#N/A	#N/A	1.68807	0.916245	#N/A	#N/A	2.27422	#N/A	#N/A	1.1427	0.87738	0.810129	#N/A	#N/A	#N/A	#N/A	#N/A	0.467967	#N/A	0.337998	0.368034	0.249338	0.445236	0.604469	0.492472	#N/A	#N/A	#N/A	0.713572	#N/A	#N/A	#N/A	#N/A	0.486935	#N/A	#N/A	#N/A	#N/A	#N/A	1.01258	#N/A	#N/A	#N/A	#N/A	2.74846	2.38402	24	ENSG00000132640	BTBD3	protein_coding	BTB domain containing 3 [Source:HGNC Symbol;Acc:HGNC:15854]
PTPRG	#N/A	3.82569	#N/A	#N/A	#N/A	#N/A	#N/A	#N/A	#N/A	#N/A	#N/A	#N/A	#N/A	#N/A	#N/A	#N/A	#N/A	#N/A	#N/A	#N/A	#N/A	#N/A	#N/A	#N/A	#N/A	1.28899	3.2179	2.99621	4.00918	2.62985	#N/A	#N/A	#N/A	#N/A	1.21775	0.456562	0.283874	1.04066	0.389886	1.10642	1.17256	1.06169	0.183202	0.877181	0.280367	0.77422	0.146628	0.290313	0.492014	#N/A	1.37814	#N/A	#N/A	#N/A	#N/A	#N/A	#N/A	#N/A	#N/A	#N/A	#N/A	3.82818	3.79948	24	ENSG00000144724	PTPRG	protein_coding	protein tyrosine phosphatase receptor type G [Source:HGNC Symbol;Acc:HGNC:9671]
FAM13A	#N/A	2.14577	2.13892	1.65114	2.11751	2.20122	2.12859	0.928538	1.936	#N/A	2.26695	#N/A	#N/A	#N/A	#N/A	#N/A	#N/A	#N/A	#N/A	#N/A	#N/A	#N/A	#N/A	#N/A	#N/A	#N/A	#N/A	#N/A	0.576243	1.26647	#N/A	0.591208	#N/A	#N/A	0.954128	#N/A	0.239378	0.722584	#N/A	0.87844	1.07045	1.00756	#N/A	#N/A	#N/A	0.401295	#N/A	0.131892	#N/A	#N/A	0.794376	#N/A	#N/A	#N/A	#N/A	#N/A	1.69495	#N/A	#N/A	#N/A	#N/A	1.68299	1.88468	24	ENSG00000138640	FAM13A	protein_coding	family with sequence similarity 13 member A [Source:HGNC Symbol;Acc:HGNC:19367]
MIR100HG	#N/A	2.63727	5.98121	3.10358	5.91915	7.52519	4.55278	3.43798	3.91013	#N/A	3.37622	#N/A	0.765395	#N/A	#N/A	#N/A	#N/A	#N/A	#N/A	#N/A	#N/A	#N/A	#N/A	#N/A	#N/A	#N/A	2.88812	3.58883	3.10527	3.56234	#N/A	#N/A	#N/A	#N/A	#N/A	#N/A	#N/A	#N/A	#N/A	#N/A	#N/A	#N/A	#N/A	0.23771	#N/A	#N/A	#N/A	#N/A	#N/A	#N/A	#N/A	2.9571	2.28928	#N/A	3.59572	2.48526	1.68785	2.46136	1.69018	#N/A	#N/A	3.75333	6.28087	24	ENSG00000255248	MIR100HG	lncRNA	mir-100-let-7a-2-mir-125b-1 cluster host gene [Source:HGNC Symbol;Acc:HGNC:39522]
PLXNA2	#N/A	3.06263	#N/A	#N/A	#N/A	#N/A	#N/A	#N/A	#N/A	#N/A	#N/A	#N/A	#N/A	#N/A	#N/A	#N/A	#N/A	#N/A	#N/A	#N/A	#N/A	#N/A	#N/A	#N/A	#N/A	#N/A	#N/A	#N/A	1.76882	#N/A	#N/A	#N/A	#N/A	#N/A	0.394149	#N/A	#N/A	0.339478	0.274415	0.308238	0.356581	0.407005	0.385088	0.373337	#N/A	0.433185	0.30843	0.300896	0.831618	#N/A	0.498913	1.90534	0.65526	0.762405	1.75085	1.16833	#N/A	1.60245	#N/A	1.20085	#N/A	2.94798	3.28963	24	ENSG00000076356	PLXNA2	protein_coding	plexin A2 [Source:HGNC Symbol;Acc:HGNC:9100]
CPLANE1	#N/A	1.98447	0.838579	0.443687	0.927907	1.15252	1.48601	0.675848	1.70111	#N/A	0.904736	#N/A	0.553875	#N/A	#N/A	#N/A	#N/A	#N/A	#N/A	0.630615	#N/A	#N/A	#N/A	#N/A	#N/A	#N/A	1.13822	1.09153	1.20388	1.46341	#N/A	#N/A	#N/A	#N/A	#N/A	#N/A	#N/A	#N/A	#N/A	#N/A	0.150224	#N/A	#N/A	#N/A	#N/A	#N/A	#N/A	#N/A	#N/A	#N/A	#N/A	0.530139	#N/A	#N/A	0.650604	0.924285	1.21914	#N/A	0.804168	#N/A	0.478563	0.951767	1.14009	24	ENSG00000197603	CPLANE1	protein_coding	ciliogenesis and planar polarity effector complex subunit 1 [Source:HGNC Symbol;Acc:HGNC:25801]
HCFC2	#N/A	2.41199	0.531816	#N/A	0.791676	0.580838	#N/A	0.59291	1.15269	#N/A	1.8331	#N/A	0.870195	0.18735	0.376113	#N/A	#N/A	#N/A	#N/A	1.22071	#N/A	#N/A	#N/A	#N/A	0.869583	#N/A	1.02795	1.32142	1.17072	#N/A	0.279714	#N/A	#N/A	#N/A	#N/A	#N/A	#N/A	#N/A	#N/A	#N/A	#N/A	#N/A	#N/A	#N/A	#N/A	#N/A	#N/A	#N/A	0.812216	#N/A	#N/A	0.324116	#N/A	#N/A	0.687968	1.17746	2.54685	1.52191	#N/A	#N/A	#N/A	1.18956	0.779221	24	ENSG00000111727	HCFC2	protein_coding	host cell factor C2 [Source:HGNC Symbol;Acc:HGNC:24972]
LMAN1	#N/A	2.16718	0.9559	0.677518	1.0277	#N/A	#N/A	1.11888	2.07961	#N/A	2.68775	#N/A	0.696197	#N/A	#N/A	#N/A	#N/A	#N/A	#N/A	0.942408	#N/A	0.776159	#N/A	#N/A	#N/A	#N/A	1.09711	1.33453	2.01319	#N/A	#N/A	#N/A	#N/A	#N/A	#N/A	#N/A	0.290097	#N/A	0.437126	#N/A	#N/A	#N/A	#N/A	#N/A	#N/A	#N/A	#N/A	#N/A	#N/A	#N/A	#N/A	1.1006	0.734604	0.920786	1.88052	2.46543	2.58357	2.29124	#N/A	#N/A	#N/A	1.19363	1.06488	24	ENSG00000074695	LMAN1	protein_coding	lectin, mannose binding 1 [Source:HGNC Symbol;Acc:HGNC:6631]
CTDSP2	#N/A	2.06693	#N/A	#N/A	#N/A	#N/A	#N/A	0.538057	#N/A	0.462584	1.35481	#N/A	#N/A	#N/A	#N/A	#N/A	#N/A	0.558959	#N/A	#N/A	#N/A	#N/A	#N/A	1.10963	#N/A	#N/A	0.963494	0.795856	1.17142	#N/A	0.423223	#N/A	0.628174	#N/A	0.472547	#N/A	0.474219	0.332397	#N/A	0.309226	0.361171	0.482138	#N/A	#N/A	#N/A	#N/A	0.174772	#N/A	0.873102	#N/A	0.594805	#N/A	#N/A	#N/A	#N/A	#N/A	0.820205	0.879306	#N/A	#N/A	#N/A	1.20125	1.62919	24	ENSG00000175215	CTDSP2	protein_coding	CTD small phosphatase 2 [Source:HGNC Symbol;Acc:HGNC:17077]
PDK4-AS1	#N/A	3.19173	2.68354	3.43276	2.66303	2.62134	1.64387	2.38405	3.36356	#N/A	1.54078	#N/A	0.889466	#N/A	#N/A	#N/A	#N/A	#N/A	#N/A	#N/A	#N/A	#N/A	#N/A	#N/A	#N/A	#N/A	1.57882	2.53828	2.29786	2.25034	0.504079	#N/A	#N/A	#N/A	#N/A	#N/A	#N/A	#N/A	#N/A	#N/A	#N/A	#N/A	#N/A	#N/A	#N/A	#N/A	#N/A	#N/A	#N/A	#N/A	#N/A	0.861923	0.792648	1.41922	1.17925	#N/A	#N/A	0.976205	1.49151	1.50718	#N/A	4.16667	5.31815	24	ENSG00000231170	PDK4-AS1	lncRNA	PDK4 antisense RNA 1 [Source:HGNC Symbol;Acc:HGNC:55767]
LINC02951	#N/A	2.45524	1.15697	0.933941	0.73145	1.07456	#N/A	1.7642	0.917625	#N/A	1.88226	#N/A	0.701976	0.422517	1.0149	0.69855	#N/A	0.742959	#N/A	1.2035	#N/A	1.00893	#N/A	#N/A	#N/A	#N/A	1.7395	1.84564	2.17515	#N/A	#N/A	#N/A	#N/A	#N/A	#N/A	#N/A	0.376393	#N/A	#N/A	#N/A	#N/A	#N/A	#N/A	#N/A	#N/A	#N/A	#N/A	#N/A	#N/A	#N/A	#N/A	#N/A	0.746501	1.62531	#N/A	1.4637	1.95433	1.11106	#N/A	#N/A	#N/A	#N/A	#N/A	24	ENSG00000255503	LINC02951	lncRNA	long intergenic non-protein coding RNA 2951 [Source:HGNC Symbol;Acc:HGNC:55967]
FAM174B	#N/A	1.69904	#N/A	#N/A	#N/A	#N/A	#N/A	#N/A	#N/A	#N/A	#N/A	#N/A	#N/A	0.834735	0.838242	0.668087	0.699768	0.887428	#N/A	1.04382	#N/A	0.818817	0.429009	1.31523	#N/A	#N/A	1.27321	0.992336	1.28787	2.12218	0.229803	#N/A	#N/A	#N/A	#N/A	#N/A	#N/A	#N/A	#N/A	#N/A	#N/A	#N/A	#N/A	#N/A	#N/A	#N/A	#N/A	#N/A	#N/A	#N/A	#N/A	1.31519	1.08325	1.54046	1.50513	1.02985	2.13197	2.12362	#N/A	#N/A	#N/A	1.45654	2.98211	24	ENSG00000185442	FAM174B	protein_coding	family with sequence similarity 174 member B [Source:HGNC Symbol;Acc:HGNC:34339]
TXNRD3	#N/A	2.38001	5.19197	1.8565	3.13164	4.12018	2.91117	1.05331	3.91776	#N/A	4.36538	#N/A	1.4868	#N/A	#N/A	#N/A	#N/A	#N/A	#N/A	#N/A	#N/A	#N/A	#N/A	#N/A	#N/A	1.36343	1.40618	1.32341	1.3928	#N/A	0.374001	#N/A	#N/A	#N/A	#N/A	#N/A	#N/A	#N/A	#N/A	#N/A	#N/A	#N/A	#N/A	#N/A	#N/A	#N/A	#N/A	#N/A	#N/A	#N/A	#N/A	1.36615	0.965417	1.0433	1.77586	1.84723	2.17798	2.25432	#N/A	#N/A	#N/A	3.53298	2.51556	24	ENSG00000197763	TXNRD3	protein_coding	thioredoxin reductase 3 [Source:HGNC Symbol;Acc:HGNC:20667]
PTOV1	#N/A	1.9122	2.24268	1.99251	2.15141	2.28452	1.44793	1.71852	2.68073	#N/A	2.34518	#N/A	0.970573	#N/A	#N/A	#N/A	#N/A	#N/A	#N/A	1.68772	#N/A	#N/A	#N/A	#N/A	#N/A	#N/A	1.19882	1.52461	1.24767	#N/A	#N/A	#N/A	#N/A	#N/A	0.662874	#N/A	1.11274	#N/A	#N/A	#N/A	0.782789	0.984781	0.190823	#N/A	#N/A	#N/A	#N/A	0.308582	#N/A	#N/A	#N/A	0.860336	#N/A	#N/A	#N/A	2.18979	1.27669	1.2032	#N/A	#N/A	#N/A	#N/A	#N/A	24	ENSG00000104960	PTOV1	protein_coding	PTOV1 extended AT-hook containing adaptor protein [Source:HGNC Symbol;Acc:HGNC:9632]
PPP2R2D	#N/A	1.16746	0.238124	#N/A	0.445057	0.804457	#N/A	#N/A	0.767379	#N/A	1.10321	#N/A	0.328249	0.4809	0.529164	0.420085	0.550859	0.753606	#N/A	2.10184	1.01649	#N/A	#N/A	1.4558	0.699068	#N/A	#N/A	0.773054	0.453003	#N/A	0.224513	#N/A	#N/A	#N/A	#N/A	#N/A	#N/A	#N/A	#N/A	#N/A	#N/A	#N/A	#N/A	#N/A	#N/A	#N/A	#N/A	#N/A	#N/A	#N/A	#N/A	0.181709	0.569588	#N/A	#N/A	0.732812	3.24512	0.978542	#N/A	#N/A	#N/A	#N/A	#N/A	24	ENSG00000175470	PPP2R2D	protein_coding	protein phosphatase 2 regulatory subunit Bdelta [Source:HGNC Symbol;Acc:HGNC:23732]
MAFB	#N/A	1.58669	4.87499	3.14386	5.25001	2.45596	4.27956	2.63199	4.00484	#N/A	3.11925	2.50187	3.08366	0.58004	#N/A	#N/A	#N/A	#N/A	#N/A	#N/A	#N/A	#N/A	#N/A	#N/A	#N/A	#N/A	#N/A	#N/A	#N/A	#N/A	2.11313	1.72496	1.29745	#N/A	#N/A	#N/A	#N/A	#N/A	#N/A	#N/A	#N/A	#N/A	#N/A	#N/A	#N/A	#N/A	#N/A	#N/A	#N/A	#N/A	#N/A	3.04911	1.83933	1.4026	4.52847	2.71628	#N/A	4.17479	2.39012	1.43596	#N/A	1.83659	#N/A	24	ENSG00000204103	MAFB	protein_coding	MAF bZIP transcription factor B [Source:HGNC Symbol;Acc:HGNC:6408]
DHX32	#N/A	1.20196	#N/A	#N/A	#N/A	#N/A	#N/A	#N/A	#N/A	#N/A	#N/A	#N/A	#N/A	0.439712	0.645587	0.539367	1.09921	0.724538	#N/A	2.82771	#N/A	0.819271	#N/A	1.70623	#N/A	#N/A	0.509355	0.72145	1.47614	1.97571	#N/A	#N/A	0.525362	#N/A	#N/A	#N/A	#N/A	#N/A	#N/A	#N/A	#N/A	#N/A	#N/A	#N/A	#N/A	#N/A	#N/A	#N/A	#N/A	#N/A	#N/A	1.11891	0.919428	0.923069	1.06969	1.2857	3.02556	1.01888	#N/A	1.99583	#N/A	2.17977	1.34037	24	ENSG00000089876	DHX32	protein_coding	DEAH-box helicase 32 (putative) [Source:HGNC Symbol;Acc:HGNC:16717]
SPSB1	#N/A	1.35796	#N/A	1.45133	#N/A	1.06465	1.52741	#N/A	#N/A	#N/A	0.957409	#N/A	#N/A	#N/A	#N/A	#N/A	#N/A	#N/A	#N/A	#N/A	#N/A	#N/A	#N/A	#N/A	#N/A	1.40282	3.0042	2.86093	3.57409	#N/A	0.741823	#N/A	0.712497	#N/A	0.700849	#N/A	#N/A	0.479472	#N/A	0.374282	0.426465	0.73365	0.346533	0.674559	#N/A	#N/A	0.215431	#N/A	#N/A	#N/A	0.769981	#N/A	0.598962	#N/A	#N/A	#N/A	1.50333	#N/A	#N/A	#N/A	#N/A	2.03906	2.47254	24	ENSG00000171621	SPSB1	protein_coding	splA/ryanodine receptor domain and SOCS box containing 1 [Source:HGNC Symbol;Acc:HGNC:30628]
STYXL1	#N/A	1.36718	0.898474	0.767509	#N/A	1.53541	0.738644	0.501962	#N/A	#N/A	1.64299	#N/A	0.741277	0.563263	0.746518	0.613474	1.12376	0.561273	#N/A	#N/A	#N/A	#N/A	#N/A	1.70546	1.18721	#N/A	#N/A	#N/A	#N/A	#N/A	#N/A	#N/A	#N/A	#N/A	#N/A	#N/A	#N/A	#N/A	#N/A	#N/A	#N/A	#N/A	#N/A	#N/A	#N/A	#N/A	#N/A	#N/A	#N/A	#N/A	#N/A	1.17196	1.02502	1.68688	1.62876	1.4555	4.26141	4.52499	0.843812	2.01981	#N/A	#N/A	#N/A	24	ENSG00000127952	STYXL1	protein_coding	serine/threonine/tyrosine interacting like 1 [Source:HGNC Symbol;Acc:HGNC:18165]
MKS1	#N/A	1.38224	1.70217	1.20788	2.39734	2.28509	1.7476	2.0403	3.30481	#N/A	#N/A	#N/A	1.09685	0.976107	1.76415	0.680084	#N/A	#N/A	1.3342	#N/A	1.52829	#N/A	#N/A	#N/A	#N/A	#N/A	1.3252	1.84215	2.30979	#N/A	0.614565	#N/A	#N/A	#N/A	#N/A	#N/A	#N/A	#N/A	#N/A	#N/A	#N/A	#N/A	#N/A	#N/A	#N/A	#N/A	#N/A	#N/A	#N/A	#N/A	#N/A	1.06581	0.879905	#N/A	1.29196	#N/A	#N/A	1.8593	1.31561	#N/A	#N/A	1.70029	#N/A	24	ENSG00000011143	MKS1	protein_coding	MKS transition zone complex subunit 1 [Source:HGNC Symbol;Acc:HGNC:7121]
CBY1	#N/A	1.44297	1.81864	1.0105	1.70534	1.84032	1.09592	0.965075	2.40947	#N/A	1.41783	#N/A	0.981675	0.600311	0.523175	0.49105	#N/A	#N/A	#N/A	2.33915	#N/A	#N/A	#N/A	#N/A	#N/A	#N/A	1.33849	#N/A	1.45826	#N/A	0.523022	#N/A	#N/A	#N/A	#N/A	#N/A	#N/A	#N/A	#N/A	#N/A	#N/A	#N/A	#N/A	#N/A	#N/A	#N/A	#N/A	#N/A	1.20919	#N/A	#N/A	1.18415	#N/A	#N/A	#N/A	1.42581	#N/A	1.48022	0.945855	1.70293	#N/A	#N/A	1.70371	24	ENSG00000100211	CBY1	protein_coding	chibby family member 1, beta catenin antagonist [Source:HGNC Symbol;Acc:HGNC:1307]
SLC16A4	#N/A	#N/A	1.45003	1.45305	1.56899	1.88603	1.08495	1.65916	2.99245	#N/A	2.65295	#N/A	0.884555	0.32282	0.333322	#N/A	#N/A	0.530813	0.779179	#N/A	#N/A	#N/A	#N/A	1.62787	#N/A	#N/A	2.23559	1.03068	1.30541	#N/A	0.40894	#N/A	#N/A	#N/A	#N/A	#N/A	0.385189	#N/A	#N/A	#N/A	#N/A	#N/A	#N/A	#N/A	#N/A	#N/A	#N/A	#N/A	#N/A	#N/A	#N/A	0.243415	#N/A	#N/A	#N/A	#N/A	0.954486	#N/A	0.885422	#N/A	#N/A	0.818815	1.92679	24	ENSG00000168679	SLC16A4	protein_coding	solute carrier family 16 member 4 [Source:HGNC Symbol;Acc:HGNC:10925]
ABHD14A	#N/A	#N/A	3.46712	2.07935	1.45356	1.1393	4.39149	3.17403	2.96083	#N/A	1.79443	2.40877	1.64232	#N/A	#N/A	#N/A	#N/A	#N/A	#N/A	#N/A	#N/A	#N/A	#N/A	#N/A	#N/A	#N/A	1.74677	1.45679	2.35408	#N/A	0.782802	#N/A	#N/A	#N/A	#N/A	#N/A	0.596029	#N/A	#N/A	#N/A	#N/A	#N/A	#N/A	#N/A	#N/A	#N/A	#N/A	#N/A	#N/A	#N/A	#N/A	2.12893	2.11269	#N/A	2.00187	4.25475	2.08879	1.7083	1.46499	#N/A	1.11988	#N/A	1.47427	24	ENSG00000248487	ABHD14A	protein_coding	abhydrolase domain containing 14A [Source:HGNC Symbol;Acc:HGNC:24538]
LINC00106	#N/A	#N/A	1.90255	1.53118	1.54538	2.95368	1.18229	1.95117	1.42749	#N/A	2.70095	#N/A	0.993244	#N/A	0.791864	0.837609	#N/A	#N/A	#N/A	#N/A	1.64356	#N/A	#N/A	#N/A	#N/A	#N/A	#N/A	#N/A	#N/A	#N/A	#N/A	#N/A	#N/A	#N/A	#N/A	#N/A	#N/A	#N/A	#N/A	#N/A	0.219442	#N/A	#N/A	#N/A	#N/A	#N/A	#N/A	#N/A	#N/A	#N/A	0.36237	0.873352	1.36474	0.88131	1.20794	1.22871	1.95143	0.849992	0.992126	#N/A	#N/A	0.883406	1.35326	24	ENSG00000236871	LINC00106	lncRNA	long intergenic non-protein coding RNA 106 [Source:HGNC Symbol;Acc:HGNC:31843]
PRKACB-DT	#N/A	#N/A	6.19213	3.32654	4.78018	4.37873	2.39811	2.9026	2.65848	0.756544	2.41502	#N/A	2.02007	0.635749	0.804768	#N/A	#N/A	#N/A	#N/A	#N/A	#N/A	#N/A	#N/A	2.20488	#N/A	#N/A	3.56778	3.9694	4.02744	#N/A	#N/A	#N/A	#N/A	#N/A	#N/A	#N/A	0.533367	#N/A	#N/A	#N/A	#N/A	#N/A	#N/A	#N/A	#N/A	#N/A	#N/A	#N/A	#N/A	#N/A	#N/A	1.4874	#N/A	#N/A	2.64813	#N/A	1.75597	1.69226	1.25073	#N/A	#N/A	3.6224	2.37217	24	ENSG00000271576	PRKACB-DT	lncRNA	PRKACB divergent transcript [Source:HGNC Symbol;Acc:HGNC:55245]
DNAJC27	#N/A	#N/A	1.13546	0.826592	0.982717	2.73886	1.84248	1.55174	1.33824	#N/A	1.40449	#N/A	#N/A	0.810595	0.691296	0.878602	0.76203	0.726653	#N/A	1.91985	#N/A	0.871638	#N/A	1.50459	0.971305	#N/A	1.49086	1.63238	1.33147	#N/A	#N/A	#N/A	#N/A	#N/A	#N/A	#N/A	#N/A	#N/A	#N/A	#N/A	#N/A	#N/A	#N/A	#N/A	#N/A	#N/A	#N/A	#N/A	#N/A	#N/A	#N/A	0.385284	#N/A	0.933783	#N/A	#N/A	1.45165	1.50699	#N/A	#N/A	#N/A	#N/A	#N/A	24	ENSG00000115137	DNAJC27	protein_coding	DnaJ heat shock protein family (Hsp40) member C27 [Source:HGNC Symbol;Acc:HGNC:30290]
CCDC144NL#205212	#N/A	#N/A	2.43715	#N/A	1.89448	1.98848	2.18281	2.93837	#N/A	#N/A	#N/A	1.65122	1.60353	0.704221	#N/A	#N/A	#N/A	#N/A	#N/A	#N/A	#N/A	1.64419	#N/A	#N/A	#N/A	#N/A	1.2781	#N/A	1.62143	#N/A	1.13836	2.36522	1.06365	#N/A	#N/A	#N/A	#N/A	#N/A	0.471693	0.499155	#N/A	#N/A	0.400696	#N/A	#N/A	#N/A	#N/A	#N/A	#N/A	#N/A	0.569519	1.69324	0.817077	#N/A	1.71351	1.65324	1.33145	#N/A	#N/A	#N/A	#N/A	1.52351	#N/A	24	ENSG00000205212	CCDC144NL	transcribed_unprocessed_pseudogene	CCDC144A N-terminal pseudogene [Source:HGNC Symbol;Acc:HGNC:33735]
SNUPN	#N/A	#N/A	2.18345	1.49313	2.11974	2.83126	1.61919	1.58778	1.97194	#N/A	2.44406	#N/A	1.23241	0.314587	#N/A	#N/A	#N/A	#N/A	#N/A	#N/A	#N/A	#N/A	#N/A	1.30024	0.829638	#N/A	#N/A	0.968461	#N/A	#N/A	0.590684	#N/A	#N/A	#N/A	#N/A	#N/A	#N/A	#N/A	#N/A	#N/A	#N/A	#N/A	#N/A	#N/A	#N/A	#N/A	#N/A	#N/A	1.18417	#N/A	#N/A	1.63187	0.964598	1.3211	2.06273	1.94551	2.50482	2.77042	1.00669	#N/A	#N/A	1.08495	#N/A	24	ENSG00000169371	SNUPN	protein_coding	snurportin 1 [Source:HGNC Symbol;Acc:HGNC:14245]
#287621	#N/A	#N/A	1.10024	1.23346	1.11394	1.11876	#N/A	1.59566	#N/A	#N/A	1.31742	#N/A	#N/A	1.63045	1.06098	1.69721	#N/A	1.28956	#N/A	#N/A	#N/A	1.36591	0.713454	#N/A	#N/A	#N/A	1.65395	1.50614	2.2209	#N/A	#N/A	#N/A	#N/A	#N/A	0.345114	#N/A	#N/A	#N/A	#N/A	#N/A	#N/A	0.794008	#N/A	#N/A	#N/A	#N/A	0.354864	#N/A	#N/A	#N/A	#N/A	1.06534	1.33316	1.39237	#N/A	#N/A	1.74447	#N/A	#N/A	#N/A	#N/A	1.23542	1.29695	24	ENSG00000287621		lncRNA	novel transcript
CCDC66	#N/A	#N/A	0.833232	0.789284	1.06533	1.31103	1.3266	0.645182	2.09572	0.298479	1.36695	#N/A	0.339777	0.199309	#N/A	#N/A	#N/A	#N/A	#N/A	1.00572	#N/A	#N/A	#N/A	1.08932	#N/A	#N/A	0.451973	#N/A	1.18217	#N/A	0.208858	#N/A	#N/A	#N/A	#N/A	#N/A	#N/A	#N/A	#N/A	#N/A	#N/A	#N/A	#N/A	#N/A	#N/A	#N/A	#N/A	#N/A	#N/A	#N/A	#N/A	0.290518	0.371507	0.435048	0.616996	0.657473	1.64208	0.85396	0.540518	#N/A	#N/A	#N/A	#N/A	24	ENSG00000180376	CCDC66	protein_coding	coiled-coil domain containing 66 [Source:HGNC Symbol;Acc:HGNC:27709]
LINC01681	#N/A	#N/A	3.93674	2.37647	1.7325	#N/A	1.12914	3.71763	0.887434	#N/A	#N/A	#N/A	2.25753	3.82911	2.62726	4.41791	1.15401	3.01218	1.13423	#N/A	#N/A	0.956335	#N/A	0.581513	0.946424	#N/A	3.23893	#N/A	#N/A	#N/A	2.3206	#N/A	1.48324	#N/A	#N/A	#N/A	#N/A	#N/A	#N/A	#N/A	#N/A	#N/A	#N/A	#N/A	#N/A	#N/A	#N/A	#N/A	#N/A	#N/A	0.637415	5.17359	4.20359	#N/A	1.38476	#N/A	#N/A	0.964042	#N/A	#N/A	#N/A	#N/A	#N/A	24	ENSG00000233985	LINC01681	lncRNA	long intergenic non-protein coding RNA 1681 [Source:HGNC Symbol;Acc:HGNC:52468]
C9orf153	#N/A	#N/A	2.08951	1.82019	2.90034	3.3135	1.42856	1.55753	1.8987	#N/A	1.57994	#N/A	#N/A	0.523907	0.705928	0.967814	0.973475	#N/A	#N/A	#N/A	1.14022	#N/A	#N/A	2.40048	#N/A	#N/A	1.80374	2.03331	5.26922	1.73685	#N/A	#N/A	#N/A	#N/A	#N/A	#N/A	#N/A	#N/A	#N/A	#N/A	#N/A	#N/A	#N/A	#N/A	#N/A	#N/A	#N/A	#N/A	#N/A	#N/A	#N/A	#N/A	0.903021	0.91961	#N/A	#N/A	3.47142	1.10209	#N/A	#N/A	#N/A	2.16597	2.56998	24	ENSG00000187753	C9orf153	protein_coding	chromosome 9 open reading frame 153 [Source:HGNC Symbol;Acc:HGNC:31456]
#286997	#N/A	#N/A	0.817199	0.823855	1.3854	1.51222	1.42981	1.25488	1.7019	#N/A	1.11002	#N/A	#N/A	1.01721	1.16253	0.699435	1.3985	1.01918	1.4681	2.17263	#N/A	#N/A	#N/A	1.0301	#N/A	1.08155	2.28284	#N/A	2.21806	#N/A	0.62749	#N/A	1.13601	#N/A	#N/A	#N/A	0.787811	#N/A	#N/A	#N/A	#N/A	#N/A	#N/A	#N/A	#N/A	#N/A	#N/A	#N/A	1.29883	#N/A	#N/A	#N/A	#N/A	#N/A	#N/A	#N/A	#N/A	#N/A	#N/A	#N/A	#N/A	1.57873	#N/A	24	ENSG00000286997		lncRNA	novel transcript, antisense to BCAS3
ARSK	#N/A	#N/A	0.590371	#N/A	0.905075	2.32764	1.41296	1.41908	2.08236	#N/A	1.67411	#N/A	0.679298	0.451926	0.558751	0.720591	#N/A	#N/A	#N/A	#N/A	1.31232	1.31549	#N/A	1.22449	1.12018	#N/A	1.55438	#N/A	#N/A	#N/A	#N/A	#N/A	#N/A	#N/A	#N/A	#N/A	#N/A	#N/A	#N/A	#N/A	#N/A	#N/A	#N/A	#N/A	#N/A	#N/A	#N/A	#N/A	#N/A	#N/A	0.500384	0.805906	#N/A	#N/A	1.73067	2.20512	1.5944	1.11503	1.02294	1.92807	#N/A	#N/A	#N/A	24	ENSG00000164291	ARSK	protein_coding	arylsulfatase family member K [Source:HGNC Symbol;Acc:HGNC:25239]
ACOT2	#N/A	#N/A	3.63692	2.13232	3.24914	2.40644	1.09301	2.44423	1.7132	#N/A	1.13326	#N/A	1.92924	#N/A	#N/A	1.85408	1.54424	#N/A	#N/A	#N/A	#N/A	#N/A	#N/A	#N/A	#N/A	#N/A	1.57403	1.35012	1.45348	#N/A	#N/A	#N/A	#N/A	#N/A	#N/A	#N/A	#N/A	#N/A	#N/A	#N/A	#N/A	#N/A	#N/A	#N/A	#N/A	#N/A	#N/A	#N/A	#N/A	#N/A	#N/A	3.43789	1.29492	1.9865	1.39566	1.6406	0.847642	1.80441	2.28579	#N/A	#N/A	1.91442	2.94631	24	ENSG00000119673	ACOT2	protein_coding	acyl-CoA thioesterase 2 [Source:HGNC Symbol;Acc:HGNC:18431]
IGFN1	#N/A	#N/A	#N/A	0.166804	0.134891	0.153786	0.145132	0.172959	0.135933	#N/A	#N/A	#N/A	0.163329	0.198653	0.172346	#N/A	0.155413	0.186522	#N/A	#N/A	0.116017	#N/A	#N/A	#N/A	0.146055	#N/A	0.158471	0.118478	0.152679	#N/A	#N/A	#N/A	#N/A	#N/A	#N/A	#N/A	#N/A	#N/A	#N/A	#N/A	#N/A	#N/A	#N/A	0.444275	#N/A	#N/A	#N/A	#N/A	#N/A	#N/A	#N/A	0.196412	0.16336	#N/A	0.150606	0.137588	#N/A	0.113046	0.143901	#N/A	#N/A	0.138381	#N/A	24	ENSG00000163395	IGFN1	protein_coding	immunoglobulin like and fibronectin type III domain containing 1 [Source:HGNC Symbol;Acc:HGNC:24607]
LINC01411	#N/A	#N/A	4.33828	1.63234	#N/A	#N/A	0.540587	1.53594	0.554612	#N/A	#N/A	#N/A	1.20703	2.27674	#N/A	1.39443	0.588856	1.01882	0.485582	#N/A	#N/A	0.267327	#N/A	#N/A	0.538827	#N/A	#N/A	0.641115	#N/A	#N/A	1.47527	#N/A	#N/A	#N/A	#N/A	#N/A	#N/A	0.394019	#N/A	#N/A	#N/A	0.52429	#N/A	#N/A	#N/A	#N/A	#N/A	#N/A	#N/A	#N/A	1.34806	4.90585	1.94637	0.713192	0.605402	0.447791	#N/A	0.522399	#N/A	#N/A	#N/A	#N/A	#N/A	24	ENSG00000249306	LINC01411	lncRNA	long intergenic non-protein coding RNA 1411 [Source:HGNC Symbol;Acc:HGNC:50703]
UBIAD1	#N/A	#N/A	2.23766	0.842176	2.33858	1.21009	4.82051	1.29834	3.43676	#N/A	1.34554	#N/A	0.932516	1.01765	0.962536	1.31508	#N/A	1.22049	#N/A	1.20266	#N/A	2.11163	#N/A	#N/A	#N/A	#N/A	1.36197	#N/A	0.980275	#N/A	0.717449	#N/A	#N/A	#N/A	#N/A	#N/A	#N/A	#N/A	#N/A	#N/A	#N/A	#N/A	#N/A	#N/A	#N/A	#N/A	#N/A	#N/A	#N/A	#N/A	#N/A	0.912783	0.840606	#N/A	1.39614	#N/A	1.58216	2.88102	1.03333	#N/A	#N/A	#N/A	#N/A	24	ENSG00000120942	UBIAD1	protein_coding	UbiA prenyltransferase domain containing 1 [Source:HGNC Symbol;Acc:HGNC:30791]
MAP4K1-AS1#267291	#N/A	#N/A	2.4347	2.7793	2.93933	2.44268	#N/A	2.90047	#N/A	#N/A	0.904932	#N/A	1.89949	3.86359	2.30208	4.93045	2.18924	3.49362	1.43256	#N/A	#N/A	#N/A	#N/A	0.859766	1.30953	#N/A	#N/A	#N/A	#N/A	#N/A	2.47211	#N/A	1.57293	#N/A	#N/A	#N/A	#N/A	#N/A	#N/A	#N/A	#N/A	#N/A	#N/A	#N/A	#N/A	#N/A	#N/A	#N/A	#N/A	#N/A	#N/A	4.13626	2.97584	#N/A	2.08082	1.46651	#N/A	1.0778	1.57804	#N/A	1.59918	#N/A	#N/A	24	ENSG00000267291	MAP4K1-AS1	lncRNA	MAP4K1 antisense RNA 1 [Source:HGNC Symbol;Acc:HGNC:55302]
MRPS10	#N/A	#N/A	4.28518	1.63797	2.03396	4.82045	1.65336	1.54876	3.14575	#N/A	1.34927	#N/A	1.27441	1.14188	#N/A	1.05398	1.39418	1.0145	#N/A	2.41397	#N/A	2.0431	#N/A	#N/A	#N/A	#N/A	#N/A	1.64939	#N/A	#N/A	#N/A	#N/A	#N/A	#N/A	#N/A	#N/A	#N/A	#N/A	#N/A	#N/A	#N/A	#N/A	#N/A	#N/A	#N/A	#N/A	#N/A	#N/A	#N/A	#N/A	#N/A	2.87026	1.09157	1.27417	2.49374	3.70736	#N/A	3.48891	1.53262	#N/A	#N/A	1.20182	#N/A	24	ENSG00000048544	MRPS10	protein_coding	mitochondrial ribosomal protein S10 [Source:HGNC Symbol;Acc:HGNC:14502]
#287400	#N/A	#N/A	0.223917	0.260593	0.17776	0.176146	0.172186	0.316254	0.166758	#N/A	#N/A	#N/A	0.27889	1.16038	0.638905	0.306151	#N/A	0.31654	#N/A	0.150544	0.152019	#N/A	#N/A	#N/A	#N/A	#N/A	0.17556	#N/A	0.153024	#N/A	1.05852	#N/A	0.280965	#N/A	#N/A	#N/A	#N/A	#N/A	#N/A	#N/A	#N/A	#N/A	#N/A	#N/A	#N/A	#N/A	#N/A	#N/A	#N/A	#N/A	#N/A	1.11855	0.531852	#N/A	0.174699	0.168271	#N/A	0.155023	0.169864	#N/A	#N/A	#N/A	#N/A	24	ENSG00000287400		lncRNA	novel transcript, antisense to SCMH1
LINC02242	#N/A	#N/A	6.0297	1.90962	1.73374	1.11649	0.809181	3.04648	0.699692	#N/A	#N/A	#N/A	2.69502	#N/A	1.82278	2.35891	#N/A	#N/A	#N/A	#N/A	#N/A	#N/A	#N/A	#N/A	0.811216	#N/A	2.49716	#N/A	#N/A	#N/A	#N/A	#N/A	#N/A	#N/A	1.60639	#N/A	1.09469	1.1791	#N/A	2.35503	3.26655	4.00243	#N/A	#N/A	#N/A	#N/A	#N/A	#N/A	#N/A	#N/A	3.55663	3.33746	3.48181	#N/A	0.967439	#N/A	#N/A	#N/A	0.845486	#N/A	1.19097	#N/A	#N/A	24	ENSG00000249736	LINC02242	lncRNA	long intergenic non-protein coding RNA 2242 [Source:HGNC Symbol;Acc:HGNC:53127]
EIF1B	#N/A	#N/A	2.88724	1.64476	1.1775	1.16	0.9125	1.92254	0.870913	#N/A	0.560455	#N/A	#N/A	2.04691	1.88684	1.331	0.976435	2.11382	#N/A	0.492134	#N/A	#N/A	#N/A	0.540521	0.728114	#N/A	2.18393	0.972175	1.07053	#N/A	1.4032	#N/A	#N/A	#N/A	#N/A	#N/A	#N/A	#N/A	#N/A	#N/A	#N/A	#N/A	#N/A	#N/A	#N/A	#N/A	#N/A	#N/A	#N/A	#N/A	#N/A	0.801131	#N/A	#N/A	#N/A	#N/A	0.568915	#N/A	#N/A	#N/A	#N/A	1.48378	1.26025	24	ENSG00000114784	EIF1B	protein_coding	eukaryotic translation initiation factor 1B [Source:HGNC Symbol;Acc:HGNC:30792]
TMEM184A	#N/A	#N/A	2.23754	1.38362	2.21451	#N/A	1.40756	2.35839	2.37338	0.875411	1.21518	#N/A	1.69488	0.753659	#N/A	#N/A	#N/A	2.3782	#N/A	0.913714	#N/A	#N/A	#N/A	#N/A	#N/A	#N/A	2.70732	2.78199	2.85454	#N/A	0.853104	#N/A	2.19862	#N/A	#N/A	#N/A	#N/A	#N/A	#N/A	#N/A	#N/A	#N/A	#N/A	#N/A	#N/A	#N/A	#N/A	#N/A	#N/A	#N/A	#N/A	2.74079	1.08223	#N/A	2.89426	2.11601	0.842349	1.5274	2.25512	#N/A	#N/A	#N/A	#N/A	24	ENSG00000164855	TMEM184A	protein_coding	transmembrane protein 184A [Source:HGNC Symbol;Acc:HGNC:28797]
DUS1L	#N/A	#N/A	1.04654	0.524768	1.07287	1.74492	1.56349	0.955944	1.98497	#N/A	4.70126	#N/A	1.18326	0.381371	#N/A	0.576559	#N/A	1.07691	#N/A	1.44488	#N/A	#N/A	#N/A	#N/A	#N/A	#N/A	1.13091	#N/A	0.854391	#N/A	#N/A	#N/A	#N/A	#N/A	#N/A	#N/A	#N/A	#N/A	#N/A	#N/A	#N/A	#N/A	#N/A	#N/A	#N/A	#N/A	#N/A	#N/A	#N/A	#N/A	#N/A	0.912121	0.652998	#N/A	1.16023	1.08651	1.24648	1.83783	0.978941	1.6606	#N/A	0.963646	#N/A	24	ENSG00000169718	DUS1L	protein_coding	dihydrouridine synthase 1 like [Source:HGNC Symbol;Acc:HGNC:30086]
SLC35E2A	#N/A	#N/A	0.728846	1.26496	#N/A	1.41855	0.896896	0.970051	1.73921	#N/A	1.99995	#N/A	1.13012	0.29309	#N/A	#N/A	#N/A	#N/A	#N/A	1.17262	#N/A	#N/A	#N/A	#N/A	#N/A	#N/A	#N/A	#N/A	#N/A	#N/A	0.542408	#N/A	#N/A	0.862958	0.356179	#N/A	#N/A	0.410093	#N/A	0.261489	0.387141	0.583473	#N/A	#N/A	#N/A	#N/A	#N/A	0.327967	#N/A	#N/A	0.568168	0.377569	0.573896	0.705493	#N/A	#N/A	1.52532	0.941988	#N/A	#N/A	#N/A	#N/A	#N/A	24	ENSG00000215790	SLC35E2A	transcribed_unprocessed_pseudogene	solute carrier family 35 member E2A [Source:HGNC Symbol;Acc:HGNC:20863]
DCAF10	#N/A	#N/A	#N/A	#N/A	0.642992	0.946013	0.749092	0.533135	0.865247	#N/A	1.66782	#N/A	0.31783	0.213335	#N/A	0.286921	#N/A	#N/A	0.50207	0.795578	#N/A	#N/A	#N/A	1.11669	#N/A	#N/A	0.794584	0.705334	0.825537	#N/A	#N/A	#N/A	#N/A	0.808948	#N/A	#N/A	#N/A	#N/A	#N/A	#N/A	#N/A	0.208955	#N/A	#N/A	#N/A	#N/A	#N/A	#N/A	0.888092	#N/A	#N/A	0.282495	#N/A	#N/A	#N/A	0.71958	2.35126	0.732914	0.556242	#N/A	#N/A	0.52382	#N/A	24	ENSG00000122741	DCAF10	protein_coding	DDB1 and CUL4 associated factor 10 [Source:HGNC Symbol;Acc:HGNC:23686]
MRPS18B#204568	#N/A	#N/A	2.13265	#N/A	#N/A	0.537218	#N/A	1.17678	0.445881	#N/A	0.313491	#N/A	#N/A	3.87593	2.35076	1.49405	#N/A	0.850866	#N/A	#N/A	#N/A	0.471591	1.49779	0.299175	0.396614	#N/A	0.66505	#N/A	#N/A	#N/A	1.79438	#N/A	0.979576	#N/A	#N/A	#N/A	1.08552	#N/A	#N/A	#N/A	#N/A	#N/A	#N/A	#N/A	#N/A	#N/A	#N/A	#N/A	#N/A	#N/A	#N/A	3.82206	1.70078	#N/A	0.543556	#N/A	0.260556	0.395773	0.435806	#N/A	#N/A	0.573958	#N/A	24	ENSG00000204568	MRPS18B	protein_coding	mitochondrial ribosomal protein S18B [Source:HGNC Symbol;Acc:HGNC:14516]
RASA3#185989	#N/A	#N/A	1.43544	1.16597	1.99816	2.19313	1.29968	0.789253	1.43603	#N/A	2.34837	#N/A	0.707004	#N/A	#N/A	#N/A	#N/A	#N/A	#N/A	#N/A	#N/A	#N/A	#N/A	#N/A	#N/A	#N/A	#N/A	#N/A	#N/A	#N/A	#N/A	#N/A	#N/A	#N/A	0.392148	#N/A	#N/A	0.341071	#N/A	0.383168	0.502408	0.556581	#N/A	#N/A	#N/A	#N/A	#N/A	0.257939	#N/A	#N/A	0.489717	1.66441	0.675222	#N/A	1.87319	1.26262	1.36052	1.90927	#N/A	1.54124	0.690667	#N/A	#N/A	24	ENSG00000185989	RASA3	protein_coding	RAS p21 protein activator 3 [Source:HGNC Symbol;Acc:HGNC:20331]
#287733	#N/A	#N/A	#N/A	#N/A	#N/A	#N/A	#N/A	1.69607	#N/A	#N/A	1.16205	#N/A	#N/A	3.18524	2.75351	1.86248	2.13928	3.41403	1.7971	1.28798	#N/A	2.68268	1.07029	1.49746	#N/A	#N/A	1.58225	3.42204	#N/A	#N/A	1.70341	#N/A	1.2118	#N/A	#N/A	#N/A	#N/A	#N/A	#N/A	#N/A	#N/A	#N/A	#N/A	#N/A	#N/A	#N/A	#N/A	#N/A	#N/A	#N/A	#N/A	3.41568	3.04791	1.66457	2.22048	1.85541	0.955454	2.9647	#N/A	#N/A	1.69796	#N/A	#N/A	24	ENSG00000287733		lncRNA	novel transcript
LONP1	#N/A	#N/A	0.939366	0.540817	#N/A	1.51371	0.978918	0.926099	2.14588	#N/A	2.48288	#N/A	0.656411	0.676492	#N/A	0.721017	#N/A	0.776718	#N/A	#N/A	1.05941	1.00169	#N/A	0.928761	#N/A	#N/A	0.819147	#N/A	#N/A	#N/A	#N/A	#N/A	#N/A	#N/A	#N/A	#N/A	0.601436	0.373333	#N/A	#N/A	0.251278	#N/A	#N/A	#N/A	#N/A	#N/A	0.305792	0.265341	#N/A	#N/A	#N/A	0.77923	#N/A	0.896833	#N/A	#N/A	2.64419	1.61439	#N/A	#N/A	#N/A	#N/A	#N/A	24	ENSG00000196365	LONP1	protein_coding	lon peptidase 1, mitochondrial [Source:HGNC Symbol;Acc:HGNC:9479]
PABPN1	#N/A	#N/A	0.729767	0.646388	0.636755	0.740562	1.00407	0.555414	1.58019	#N/A	1.7422	#N/A	0.367286	#N/A	#N/A	#N/A	#N/A	#N/A	#N/A	#N/A	#N/A	#N/A	#N/A	#N/A	#N/A	#N/A	0.709332	#N/A	#N/A	1.39104	#N/A	#N/A	#N/A	#N/A	0.164703	#N/A	0.238266	0.194784	#N/A	#N/A	0.184012	0.451266	#N/A	#N/A	#N/A	#N/A	#N/A	#N/A	1.01786	#N/A	0.186027	0.342314	#N/A	#N/A	#N/A	1.22312	2.21343	0.781915	#N/A	1.36481	#N/A	1.40959	#N/A	24	ENSG00000100836	PABPN1	protein_coding	poly(A) binding protein nuclear 1 [Source:HGNC Symbol;Acc:HGNC:8565]
MAK	#N/A	#N/A	0.335883	#N/A	0.892718	0.947659	#N/A	0.782283	0.887229	0.413063	1.68412	#N/A	0.524769	#N/A	0.300039	#N/A	#N/A	#N/A	#N/A	1.23704	#N/A	#N/A	#N/A	#N/A	#N/A	#N/A	1.12255	0.929314	1.43001	#N/A	#N/A	#N/A	#N/A	#N/A	0.681738	#N/A	0.673083	0.586408	#N/A	0.595239	0.597731	0.740796	#N/A	#N/A	#N/A	0.500943	#N/A	0.283758	#N/A	#N/A	0.605964	#N/A	#N/A	#N/A	#N/A	#N/A	1.83025	#N/A	#N/A	#N/A	#N/A	#N/A	1.51372	24	ENSG00000111837	MAK	protein_coding	male germ cell associated kinase [Source:HGNC Symbol;Acc:HGNC:6816]
#249875	#N/A	#N/A	5.81604	1.53046	1.25064	0.932726	0.678261	2.15266	0.628297	#N/A	#N/A	#N/A	1.75623	1.75834	2.56577	2.29832	0.682299	1.48033	#N/A	#N/A	#N/A	#N/A	#N/A	#N/A	#N/A	#N/A	1.82573	0.815131	0.903403	#N/A	2.9842	#N/A	1.1697	#N/A	#N/A	#N/A	#N/A	#N/A	#N/A	#N/A	#N/A	#N/A	#N/A	#N/A	#N/A	#N/A	#N/A	#N/A	#N/A	#N/A	#N/A	6.06195	2.81783	#N/A	0.810339	0.569188	#N/A	0.609021	#N/A	#N/A	#N/A	0.80689	#N/A	24	ENSG00000249875		lncRNA	novel transcript
#239381	#N/A	#N/A	1.91015	#N/A	3.45836	#N/A	1.3504	1.93026	2.11374	#N/A	1.12558	#N/A	#N/A	2.07316	1.31024	1.53588	#N/A	1.59328	#N/A	#N/A	#N/A	1.91258	#N/A	1.13609	1.74685	#N/A	4.14908	1.51757	2.74339	#N/A	0.783532	#N/A	#N/A	#N/A	#N/A	#N/A	#N/A	#N/A	#N/A	#N/A	#N/A	#N/A	#N/A	#N/A	#N/A	#N/A	#N/A	#N/A	#N/A	#N/A	#N/A	3.42186	2.33809	2.61178	2.62359	#N/A	0.761494	2.22761	#N/A	#N/A	#N/A	1.38985	#N/A	24	ENSG00000239381		lncRNA	novel transcript
ITPR2-AS1	#N/A	#N/A	2.63207	1.40594	1.82075	1.94363	2.262	1.43607	1.87876	1.02171	2.14907	#N/A	#N/A	0.761955	2.02866	#N/A	2.36072	#N/A	#N/A	1.72921	#N/A	#N/A	#N/A	#N/A	#N/A	#N/A	#N/A	#N/A	2.5996	#N/A	1.18567	#N/A	#N/A	#N/A	#N/A	#N/A	#N/A	#N/A	#N/A	#N/A	#N/A	#N/A	#N/A	#N/A	#N/A	#N/A	#N/A	#N/A	#N/A	#N/A	#N/A	1.70295	0.867745	1.85169	1.4125	1.23145	1.58608	1.20103	#N/A	#N/A	1.3001	2.0684	#N/A	24	ENSG00000256234	ITPR2-AS1	lncRNA	ITPR2 and SSPN antisense RNA 1 [Source:HGNC Symbol;Acc:HGNC:56072]
#277969	#N/A	#N/A	3.13143	#N/A	1.87707	#N/A	1.06402	2.40993	#N/A	#N/A	#N/A	#N/A	1.99284	2.97999	1.603	2.28612	0.921408	2.3233	#N/A	#N/A	#N/A	0.917784	2.95028	#N/A	0.78106	#N/A	1.72905	#N/A	1.18966	#N/A	3.55789	#N/A	1.8216	#N/A	#N/A	#N/A	1.23125	#N/A	#N/A	#N/A	#N/A	#N/A	#N/A	#N/A	#N/A	#N/A	#N/A	#N/A	#N/A	#N/A	#N/A	3.10071	2.12369	1.19982	#N/A	0.848981	#N/A	0.931208	#N/A	#N/A	#N/A	1.03345	#N/A	24	ENSG00000277969		lncRNA	novel transcript
#231794	#N/A	#N/A	1.55049	1.69765	1.24767	3.42011	1.1831	1.64562	2.43935	1.00891	#N/A	#N/A	1.21239	#N/A	#N/A	#N/A	0.905885	#N/A	#N/A	1.01173	#N/A	#N/A	#N/A	1.35873	#N/A	#N/A	#N/A	#N/A	#N/A	#N/A	#N/A	#N/A	#N/A	#N/A	1.11007	#N/A	1.14617	#N/A	0.40436	0.560045	0.963603	1.03873	0.386699	#N/A	#N/A	#N/A	0.356499	#N/A	#N/A	#N/A	1.05305	1.08151	#N/A	1.36168	#N/A	#N/A	0.884747	#N/A	#N/A	#N/A	#N/A	#N/A	#N/A	24	ENSG00000231794		lncRNA	novel transcript, antisense to WDR91
MARK3	#N/A	#N/A	#N/A	#N/A	#N/A	0.605619	#N/A	0.35857	1.02237	#N/A	0.841086	#N/A	#N/A	#N/A	#N/A	#N/A	#N/A	0.285183	#N/A	0.624413	#N/A	#N/A	#N/A	0.609906	#N/A	#N/A	0.540479	#N/A	0.451724	#N/A	0.207664	#N/A	#N/A	#N/A	0.135638	#N/A	#N/A	#N/A	#N/A	0.158818	0.14093	0.316057	#N/A	#N/A	#N/A	#N/A	#N/A	#N/A	0.537172	#N/A	0.138723	0.17731	#N/A	#N/A	0.651467	0.678025	1.74257	1.00781	0.408352	0.833762	#N/A	#N/A	0.52166	24	ENSG00000075413	MARK3	protein_coding	microtubule affinity regulating kinase 3 [Source:HGNC Symbol;Acc:HGNC:6897]
NPEPL1	#N/A	#N/A	0.933913	0.578885	0.548282	1.53359	1.51541	0.851159	2.5244	#N/A	3.16398	1.31841	#N/A	#N/A	#N/A	#N/A	#N/A	#N/A	#N/A	#N/A	#N/A	#N/A	#N/A	#N/A	#N/A	#N/A	#N/A	#N/A	#N/A	#N/A	#N/A	#N/A	#N/A	#N/A	0.512009	#N/A	0.569545	0.413653	#N/A	0.520791	0.499794	0.528955	#N/A	0.330982	#N/A	#N/A	#N/A	#N/A	#N/A	#N/A	0.693031	0.949209	#N/A	0.917139	1.21274	1.65034	1.40158	3.15547	0.984275	#N/A	#N/A	#N/A	#N/A	24	ENSG00000215440	NPEPL1	protein_coding	aminopeptidase like 1 [Source:HGNC Symbol;Acc:HGNC:16244]
LAMB3	#N/A	#N/A	2.06023	1.19762	0.772248	0.589969	0.458028	1.2844	0.493651	#N/A	0.336498	#N/A	1.00654	2.09734	1.80531	1.7727	0.480911	#N/A	0.427546	#N/A	#N/A	0.518568	#N/A	#N/A	0.432507	#N/A	0.88847	0.541591	#N/A	#N/A	2.40099	#N/A	#N/A	#N/A	#N/A	#N/A	#N/A	#N/A	#N/A	#N/A	#N/A	#N/A	#N/A	#N/A	#N/A	#N/A	#N/A	#N/A	#N/A	#N/A	#N/A	4.15678	1.43036	#N/A	0.519489	0.427494	#N/A	#N/A	#N/A	#N/A	#N/A	0.511928	#N/A	24	ENSG00000196878	LAMB3	protein_coding	laminin subunit beta 3 [Source:HGNC Symbol;Acc:HGNC:6490]
#229044	#N/A	#N/A	1.35916	#N/A	1.07757	1.68279	#N/A	1.16096	1.43046	#N/A	1.78978	#N/A	#N/A	1.1084	#N/A	0.851098	1.02226	#N/A	#N/A	2.38593	#N/A	#N/A	#N/A	2.06667	#N/A	#N/A	1.35501	1.86895	1.81946	#N/A	0.751012	#N/A	1.06599	#N/A	#N/A	#N/A	0.479595	#N/A	#N/A	#N/A	#N/A	#N/A	#N/A	#N/A	#N/A	#N/A	0.325857	#N/A	#N/A	#N/A	#N/A	0.639002	0.869314	1.31826	#N/A	2.40612	1.38449	1.56793	#N/A	#N/A	#N/A	#N/A	#N/A	24	ENSG00000229044		lncRNA	novel transcript
#233571	#N/A	#N/A	4.18751	3.05519	4.29927	3.73796	3.01037	1.62326	2.91801	#N/A	#N/A	#N/A	2.33059	#N/A	#N/A	#N/A	#N/A	#N/A	#N/A	#N/A	#N/A	#N/A	#N/A	#N/A	1.72848	#N/A	4.80897	3.45409	1.82819	#N/A	#N/A	#N/A	#N/A	#N/A	0.764067	#N/A	#N/A	0.509138	#N/A	#N/A	0.530793	#N/A	#N/A	#N/A	#N/A	#N/A	#N/A	#N/A	#N/A	#N/A	#N/A	3.28037	1.17292	2.29886	3.25965	2.27917	#N/A	3.24908	3.01878	#N/A	#N/A	1.38306	1.86596	24	ENSG00000233571		lncRNA	novel transcript
ZBTB20-AS3	#N/A	#N/A	1.55914	1.75947	#N/A	2.34719	#N/A	1.19968	1.77616	0.850495	1.36657	#N/A	1.03834	0.932182	1.13226	0.874914	1.29189	#N/A	#N/A	#N/A	#N/A	#N/A	#N/A	1.58639	#N/A	#N/A	2.95412	1.26495	2.10382	#N/A	0.632676	#N/A	#N/A	1.68709	#N/A	#N/A	0.661818	#N/A	#N/A	#N/A	#N/A	#N/A	#N/A	#N/A	#N/A	#N/A	#N/A	#N/A	#N/A	#N/A	#N/A	1.19879	1.2489	2.05131	#N/A	#N/A	#N/A	1.29561	#N/A	#N/A	#N/A	#N/A	1.43639	24	ENSG00000239946	ZBTB20-AS3	lncRNA	ZBTB20 antisense RNA 3 [Source:HGNC Symbol;Acc:HGNC:42422]
LINC01483	#N/A	#N/A	2.05405	1.28428	4.16474	3.7769	1.9476	1.80285	#N/A	#N/A	1.27571	#N/A	#N/A	3.22826	3.0075	3.59474	3.85279	3.26767	1.49159	#N/A	2.04946	2.9083	#N/A	#N/A	2.4943	#N/A	1.75303	2.19253	#N/A	#N/A	2.68451	#N/A	#N/A	2.93684	#N/A	#N/A	#N/A	#N/A	#N/A	#N/A	#N/A	#N/A	#N/A	#N/A	#N/A	#N/A	#N/A	#N/A	#N/A	#N/A	#N/A	3.71588	1.38737	3.5097	#N/A	#N/A	#N/A	1.91758	#N/A	#N/A	#N/A	#N/A	#N/A	24	ENSG00000227517	LINC01483	lncRNA	long intergenic non-protein coding RNA 1483 [Source:HGNC Symbol;Acc:HGNC:51130]
ISCA1	#N/A	#N/A	3.3611	1.53338	0.697298	0.671979	0.359083	0.766459	#N/A	#N/A	0.298138	#N/A	0.517238	1.97318	1.87929	#N/A	#N/A	0.884696	0.315232	#N/A	0.3317	#N/A	#N/A	0.321118	#N/A	#N/A	1.05226	0.629987	0.535857	#N/A	#N/A	#N/A	#N/A	#N/A	#N/A	#N/A	#N/A	#N/A	#N/A	#N/A	#N/A	#N/A	#N/A	#N/A	#N/A	#N/A	#N/A	#N/A	#N/A	#N/A	#N/A	1.81375	#N/A	#N/A	0.583901	0.361131	0.307844	0.359467	#N/A	#N/A	#N/A	0.808271	0.652165	24	ENSG00000135070	ISCA1	protein_coding	iron-sulfur cluster assembly 1 [Source:HGNC Symbol;Acc:HGNC:28660]
ZNF511	#N/A	#N/A	4.99587	1.48094	1.21374	0.935215	0.697673	1.6638	0.693816	#N/A	0.403008	#N/A	#N/A	2.1493	1.91272	1.66947	#N/A	1.47061	#N/A	#N/A	#N/A	#N/A	#N/A	0.451922	0.566919	#N/A	1.17939	#N/A	#N/A	#N/A	3.2904	#N/A	1.07261	#N/A	#N/A	#N/A	1.0838	#N/A	#N/A	#N/A	#N/A	0.479065	#N/A	#N/A	#N/A	#N/A	#N/A	#N/A	#N/A	#N/A	#N/A	2.13602	1.62333	#N/A	0.778283	0.560539	#N/A	0.680944	#N/A	#N/A	#N/A	#N/A	#N/A	24	ENSG00000198546	ZNF511	protein_coding	zinc finger protein 511 [Source:HGNC Symbol;Acc:HGNC:28445]
LINC00499	#N/A	#N/A	2.6991	2.06971	4.06033	2.0534	#N/A	1.25884	1.4141	#N/A	0.931089	#N/A	#N/A	#N/A	2.02718	#N/A	#N/A	1.59196	1.57432	#N/A	#N/A	#N/A	#N/A	#N/A	#N/A	#N/A	3.30969	3.14712	3.21733	#N/A	#N/A	#N/A	#N/A	#N/A	#N/A	0.127674	0.613255	0.515473	#N/A	0.641827	0.618517	#N/A	0.597501	#N/A	#N/A	#N/A	#N/A	#N/A	#N/A	#N/A	0.732231	#N/A	1.21121	#N/A	#N/A	#N/A	#N/A	1.87313	#N/A	#N/A	1.9138	2.5302	#N/A	24	ENSG00000251372	LINC00499	lncRNA	long intergenic non-protein coding RNA 499 [Source:HGNC Symbol;Acc:HGNC:43436]
PTCD1	#N/A	#N/A	0.533582	1.06605	#N/A	1.89487	#N/A	0.874449	1.22222	#N/A	1.2168	#N/A	0.894925	0.559467	0.858561	0.628799	#N/A	0.866749	0.946581	1.32079	#N/A	1.03739	#N/A	1.12041	#N/A	#N/A	0.766832	1.12509	#N/A	#N/A	#N/A	#N/A	#N/A	#N/A	#N/A	#N/A	#N/A	#N/A	#N/A	#N/A	0.223877	#N/A	#N/A	#N/A	#N/A	#N/A	#N/A	#N/A	#N/A	#N/A	0.324387	0.696225	#N/A	#N/A	#N/A	#N/A	2.30114	#N/A	1.82732	#N/A	#N/A	0.919057	1.00417	24	ENSG00000106246	PTCD1	protein_coding	pentatricopeptide repeat domain 1 [Source:HGNC Symbol;Acc:HGNC:22198]
#287533	#N/A	#N/A	1.48582	1.86801	1.49773	3.33763	1.3189	1.04581	2.52089	#N/A	2.91597	#N/A	1.68346	0.763203	0.778029	0.938607	#N/A	#N/A	#N/A	2.35062	#N/A	#N/A	#N/A	1.77597	1.98763	#N/A	1.76785	1.1058	1.35235	#N/A	0.911396	#N/A	#N/A	#N/A	#N/A	#N/A	#N/A	#N/A	#N/A	#N/A	#N/A	#N/A	#N/A	#N/A	#N/A	#N/A	#N/A	#N/A	#N/A	#N/A	#N/A	1.16701	#N/A	#N/A	#N/A	#N/A	2.13102	0.995461	1.87037	#N/A	#N/A	#N/A	1.48967	24	ENSG00000287533		lncRNA	novel transcript
#286076	#N/A	#N/A	2.89515	#N/A	2.11982	1.50926	#N/A	1.98198	0.912001	#N/A	#N/A	#N/A	#N/A	4.01959	4.50016	2.89104	#N/A	2.66092	1.01837	#N/A	#N/A	#N/A	1.51397	#N/A	#N/A	#N/A	1.70662	#N/A	1.49704	#N/A	5.72917	#N/A	#N/A	0.983345	#N/A	#N/A	#N/A	#N/A	#N/A	0.77848	0.741756	#N/A	#N/A	#N/A	#N/A	#N/A	#N/A	#N/A	#N/A	#N/A	#N/A	4.23546	2.62744	1.28418	1.26848	0.803206	#N/A	0.952448	1.05205	#N/A	#N/A	#N/A	#N/A	24	ENSG00000286076		lncRNA	novel transcript
NANOS1	#N/A	#N/A	0.0149725	#N/A	0.110357	#N/A	#N/A	0.121382	#N/A	#N/A	#N/A	#N/A	0.119175	0.142667	0.132087	0.12937	0.105686	0.119164	#N/A	#N/A	#N/A	#N/A	0.122175	#N/A	#N/A	#N/A	0.123191	#N/A	#N/A	#N/A	0.109632	#N/A	0.113979	#N/A	0.0119068	#N/A	0.0104627	0.0465778	0.00949238	0.00872774	0.0166211	0.0160174	#N/A	#N/A	#N/A	#N/A	#N/A	0.0352886	#N/A	#N/A	0.0228813	0.0973127	0.128951	#N/A	#N/A	#N/A	#N/A	#N/A	#N/A	#N/A	#N/A	#N/A	#N/A	24	ENSG00000188613	NANOS1	protein_coding	nanos C2HC-type zinc finger 1 [Source:HGNC Symbol;Acc:HGNC:23044]
MEIOC	#N/A	#N/A	2.00023	1.53485	1.22171	1.9364	1.90159	1.23224	2.3134	#N/A	1.40742	#N/A	#N/A	1.08137	1.03567	1.11964	#N/A	1.30092	#N/A	1.5746	2.46672	#N/A	#N/A	2.09651	#N/A	#N/A	2.16906	2.32074	1.41628	#N/A	#N/A	#N/A	1.0538	#N/A	#N/A	#N/A	#N/A	#N/A	#N/A	#N/A	#N/A	#N/A	#N/A	#N/A	#N/A	#N/A	#N/A	#N/A	#N/A	#N/A	#N/A	1.44567	1.07292	3.79573	#N/A	2.00169	1.33116	#N/A	#N/A	#N/A	#N/A	#N/A	#N/A	24	ENSG00000180336	MEIOC	protein_coding	meiosis specific with coiled-coil domain [Source:HGNC Symbol;Acc:HGNC:26670]
CLK1	#N/A	#N/A	0.307419	0.331898	1.02778	0.720358	0.674361	0.383415	1.00951	#N/A	2.06496	#N/A	#N/A	#N/A	#N/A	#N/A	#N/A	#N/A	#N/A	0.777812	#N/A	#N/A	#N/A	0.6656	0.481093	#N/A	0.348754	#N/A	#N/A	#N/A	#N/A	#N/A	#N/A	#N/A	0.146113	#N/A	#N/A	#N/A	#N/A	#N/A	0.109094	0.351971	#N/A	#N/A	#N/A	0.381712	0.183748	#N/A	0.85801	#N/A	#N/A	0.253061	#N/A	#N/A	#N/A	0.855215	2.408	0.918352	0.946515	1.01702	#N/A	#N/A	#N/A	24	ENSG00000013441	CLK1	protein_coding	CDC like kinase 1 [Source:HGNC Symbol;Acc:HGNC:2068]
CWC27	#N/A	#N/A	0.543754	#N/A	0.968666	0.564413	1.08139	0.456263	1.4606	#N/A	1.4298	#N/A	#N/A	0.412966	0.256682	0.381573	#N/A	0.330483	#N/A	1.58636	#N/A	#N/A	#N/A	0.745926	#N/A	#N/A	#N/A	0.562642	0.460621	#N/A	0.180628	#N/A	#N/A	#N/A	#N/A	#N/A	#N/A	#N/A	#N/A	#N/A	#N/A	#N/A	#N/A	#N/A	#N/A	#N/A	#N/A	#N/A	#N/A	#N/A	#N/A	0.278242	0.32992	0.52913	0.587079	#N/A	1.79806	1.05889	#N/A	1.08667	#N/A	0.670844	#N/A	24	ENSG00000153015	CWC27	protein_coding	CWC27 spliceosome associated cyclophilin [Source:HGNC Symbol;Acc:HGNC:10664]
PARP3	#N/A	#N/A	1.91834	1.49592	2.02539	1.521	#N/A	1.34316	1.1776	#N/A	0.670658	#N/A	1.80151	2.57001	2.12328	2.76884	1.42303	1.70841	1.29685	#N/A	0.858237	1.16867	#N/A	0.644684	#N/A	#N/A	#N/A	#N/A	#N/A	#N/A	1.76541	#N/A	#N/A	#N/A	#N/A	#N/A	#N/A	#N/A	#N/A	#N/A	#N/A	#N/A	#N/A	#N/A	#N/A	#N/A	#N/A	#N/A	#N/A	#N/A	#N/A	2.97073	4.58731	1.35491	#N/A	0.990092	#N/A	1.22632	1.311	#N/A	#N/A	#N/A	#N/A	24	ENSG00000041880	PARP3	protein_coding	poly(ADP-ribose) polymerase family member 3 [Source:HGNC Symbol;Acc:HGNC:273]
OSGEP	#N/A	#N/A	0.709529	0.556928	1.26635	1.64395	0.961706	0.60117	1.84758	#N/A	1.74227	#N/A	0.766888	0.42629	0.773922	0.658229	#N/A	#N/A	0.879703	1.54245	#N/A	#N/A	#N/A	1.19329	0.908761	#N/A	#N/A	#N/A	#N/A	#N/A	#N/A	#N/A	#N/A	#N/A	0.286467	#N/A	#N/A	#N/A	#N/A	#N/A	#N/A	#N/A	#N/A	#N/A	#N/A	#N/A	#N/A	#N/A	1.08809	#N/A	#N/A	0.497666	0.871127	1.14487	#N/A	#N/A	1.96215	0.934615	#N/A	1.737	#N/A	#N/A	#N/A	24	ENSG00000092094	OSGEP	protein_coding	O-sialoglycoprotein endopeptidase [Source:HGNC Symbol;Acc:HGNC:18028]
MTPAP	#N/A	#N/A	1.48277	0.999499	1.40262	1.6443	1.00534	0.823592	2.09575	#N/A	3.29859	#N/A	1.0277	1.09086	0.813288	0.869011	#N/A	#N/A	#N/A	2.3945	#N/A	1.81059	#N/A	1.5598	#N/A	#N/A	0.812905	#N/A	#N/A	#N/A	0.609331	#N/A	#N/A	#N/A	#N/A	#N/A	#N/A	#N/A	#N/A	#N/A	#N/A	#N/A	#N/A	#N/A	#N/A	#N/A	#N/A	#N/A	#N/A	#N/A	#N/A	0.985369	0.982678	#N/A	0.826549	1.61345	4.25277	3.69647	1.17677	#N/A	#N/A	#N/A	#N/A	24	ENSG00000107951	MTPAP	protein_coding	mitochondrial poly(A) polymerase [Source:HGNC Symbol;Acc:HGNC:25532]
MAP6D1	#N/A	#N/A	4.92102	1.19134	0.857995	#N/A	0.507128	1.19027	0.446825	#N/A	#N/A	#N/A	0.915847	3.54549	1.5955	1.5119	0.623789	0.901234	#N/A	#N/A	0.422727	0.482264	#N/A	#N/A	#N/A	#N/A	1.01769	#N/A	#N/A	#N/A	3.56282	#N/A	0.998736	#N/A	#N/A	#N/A	#N/A	#N/A	#N/A	#N/A	#N/A	#N/A	#N/A	#N/A	#N/A	#N/A	#N/A	#N/A	#N/A	#N/A	#N/A	4.36286	2.0469	#N/A	0.648411	0.434782	#N/A	0.439117	#N/A	#N/A	#N/A	0.673707	0.599009	24	ENSG00000180834	MAP6D1	protein_coding	MAP6 domain containing 1 [Source:HGNC Symbol;Acc:HGNC:25753]
CDC34	#N/A	#N/A	2.00941	0.598082	#N/A	0.394804	#N/A	0.704856	#N/A	#N/A	0.191645	#N/A	#N/A	1.15686	0.675453	0.517938	0.231578	0.48272	0.215011	#N/A	0.216604	0.215798	#N/A	#N/A	0.234116	#N/A	0.518596	0.352766	0.356737	#N/A	#N/A	0.203419	#N/A	#N/A	#N/A	#N/A	#N/A	#N/A	#N/A	#N/A	#N/A	#N/A	#N/A	#N/A	#N/A	#N/A	#N/A	#N/A	#N/A	#N/A	#N/A	1.27514	0.662523	0.308506	0.272233	#N/A	0.20308	#N/A	#N/A	#N/A	#N/A	0.418924	#N/A	24	ENSG00000099804	CDC34	protein_coding	cell division cycle 34, ubiqiutin conjugating enzyme [Source:HGNC Symbol;Acc:HGNC:1734]
C7orf50	#N/A	#N/A	2.61503	0.888809	2.68064	2.40162	2.26853	0.755085	3.43509	#N/A	2.81648	#N/A	#N/A	1.32105	0.864628	0.659427	#N/A	1.86111	1.16963	1.93162	1.68041	2.14017	0.832575	2.25175	1.44361	#N/A	1.19096	1.02156	1.00727	#N/A	#N/A	#N/A	#N/A	#N/A	#N/A	#N/A	0.398763	#N/A	#N/A	#N/A	#N/A	#N/A	#N/A	#N/A	#N/A	#N/A	#N/A	#N/A	#N/A	#N/A	#N/A	#N/A	#N/A	#N/A	#N/A	#N/A	#N/A	#N/A	#N/A	#N/A	#N/A	#N/A	1.077	24	ENSG00000146540	C7orf50	protein_coding	chromosome 7 open reading frame 50 [Source:HGNC Symbol;Acc:HGNC:22421]
#248954	#N/A	#N/A	3.80864	1.12571	1.68377	1.35216	#N/A	1.43197	0.756226	#N/A	0.574016	#N/A	#N/A	3.99269	2.05678	3.8271	0.877965	2.08035	0.743264	#N/A	#N/A	#N/A	#N/A	0.534792	#N/A	#N/A	2.08229	#N/A	1.00755	#N/A	2.88451	#N/A	1.27341	0.804081	#N/A	#N/A	#N/A	#N/A	#N/A	#N/A	0.87684	#N/A	#N/A	#N/A	#N/A	#N/A	#N/A	#N/A	#N/A	#N/A	#N/A	3.02919	2.03741	#N/A	#N/A	0.864765	#N/A	#N/A	0.941409	#N/A	#N/A	#N/A	#N/A	24	ENSG00000248954		lncRNA	novel transcript
#284968	#N/A	#N/A	1.09561	0.766729	0.888799	1.40275	1.46561	1.00444	2.08934	#N/A	3.17873	#N/A	0.942029	0.708711	0.692447	#N/A	1.0024	1.98759	#N/A	#N/A	#N/A	1.14217	#N/A	#N/A	#N/A	#N/A	1.46669	#N/A	1.58243	#N/A	#N/A	#N/A	#N/A	#N/A	#N/A	#N/A	#N/A	#N/A	#N/A	#N/A	#N/A	#N/A	#N/A	#N/A	#N/A	#N/A	#N/A	#N/A	#N/A	#N/A	#N/A	2.5527	1.76121	1.09321	3.25177	1.85084	1.30584	4.841	1.95778	#N/A	#N/A	#N/A	#N/A	24	ENSG00000284968		lncRNA	Novel transcript, antisense to AFF1
#227197	#N/A	#N/A	2.63302	2.14205	#N/A	3.72834	#N/A	1.19356	3.00513	#N/A	1.1268	#N/A	1.4841	1.68693	1.22768	1.34661	1.77983	2.16465	#N/A	#N/A	#N/A	#N/A	#N/A	#N/A	1.61322	#N/A	2.60081	1.57848	1.184	#N/A	1.46954	#N/A	1.38298	#N/A	#N/A	#N/A	#N/A	#N/A	#N/A	#N/A	#N/A	#N/A	#N/A	#N/A	#N/A	#N/A	#N/A	#N/A	#N/A	#N/A	#N/A	1.53022	1.05945	1.59556	#N/A	#N/A	1.2215	1.94585	#N/A	#N/A	1.70282	#N/A	#N/A	24	ENSG00000227197		lncRNA	novel transcript
ZNF671	#N/A	#N/A	0.865289	1.73483	2.73006	1.81294	#N/A	1.04219	2.90825	#N/A	#N/A	#N/A	0.950785	2.14399	1.82439	2.99308	2.10658	1.79718	2.358	1.03549	#N/A	#N/A	1.35536	#N/A	1.67871	#N/A	#N/A	1.43423	#N/A	#N/A	1.97613	#N/A	2.28281	1.34305	#N/A	#N/A	#N/A	#N/A	#N/A	#N/A	#N/A	#N/A	#N/A	#N/A	#N/A	#N/A	#N/A	#N/A	#N/A	#N/A	#N/A	2.09128	#N/A	#N/A	1.45257	#N/A	#N/A	3.09643	2.80625	#N/A	#N/A	#N/A	#N/A	24	ENSG00000083814	ZNF671	protein_coding	zinc finger protein 671 [Source:HGNC Symbol;Acc:HGNC:26279]
PARP15	#N/A	#N/A	1.9079	#N/A	1.3154	4.31738	1.66994	1.41852	2.12997	#N/A	2.51924	#N/A	1.71914	1.60164	#N/A	#N/A	1.69343	2.15663	#N/A	2.06086	#N/A	#N/A	#N/A	1.19629	#N/A	#N/A	#N/A	#N/A	#N/A	#N/A	2.27415	#N/A	1.51806	1.99014	#N/A	#N/A	#N/A	#N/A	#N/A	#N/A	#N/A	#N/A	#N/A	0.862882	#N/A	#N/A	#N/A	#N/A	#N/A	#N/A	#N/A	3.61644	2.2356	1.94697	4.11459	#N/A	1.4708	1.57004	1.96589	#N/A	#N/A	#N/A	#N/A	24	ENSG00000173200	PARP15	protein_coding	poly(ADP-ribose) polymerase family member 15 [Source:HGNC Symbol;Acc:HGNC:26876]
UROS	#N/A	#N/A	2.85851	2.35792	2.22929	2.65001	1.24267	1.05049	2.31256	#N/A	1.76225	2.22746	1.66462	#N/A	#N/A	#N/A	#N/A	#N/A	#N/A	1.38797	#N/A	1.60667	#N/A	#N/A	#N/A	#N/A	1.76219	1.00974	1.67987	#N/A	#N/A	#N/A	#N/A	#N/A	#N/A	#N/A	0.412936	#N/A	#N/A	#N/A	#N/A	#N/A	#N/A	#N/A	#N/A	#N/A	#N/A	#N/A	#N/A	#N/A	#N/A	1.67943	1.40646	#N/A	2.43471	2.23451	1.99733	2.89573	#N/A	#N/A	#N/A	1.24876	1.6188	24	ENSG00000188690	UROS	protein_coding	uroporphyrinogen III synthase [Source:HGNC Symbol;Acc:HGNC:12592]
NEURL4#215041	#N/A	#N/A	2.02266	1.34139	1.41954	2.30191	1.81992	0.809879	1.57181	#N/A	1.42828	#N/A	0.898649	0.549635	1.04165	#N/A	0.936057	#N/A	#N/A	#N/A	#N/A	#N/A	0.72484	#N/A	#N/A	#N/A	1.57998	1.95658	#N/A	#N/A	0.62406	#N/A	#N/A	#N/A	0.404521	#N/A	#N/A	#N/A	#N/A	#N/A	0.221286	#N/A	#N/A	#N/A	#N/A	#N/A	#N/A	#N/A	#N/A	#N/A	#N/A	1.0877	0.977326	#N/A	#N/A	2.07176	1.56865	#N/A	1.64938	#N/A	#N/A	1.1545	#N/A	24	ENSG00000215041	NEURL4	protein_coding	neuralized E3 ubiquitin protein ligase 4 [Source:HGNC Symbol;Acc:HGNC:34410]
ENTPD5	#N/A	#N/A	0.568054	0.711026	0.804328	1.48106	#N/A	0.543879	1.22275	#N/A	1.93691	#N/A	#N/A	0.416989	0.468146	#N/A	#N/A	0.634051	#N/A	1.56967	#N/A	#N/A	#N/A	1.15279	1.21469	#N/A	1.04108	1.5735	#N/A	2.28594	0.331447	#N/A	#N/A	#N/A	#N/A	#N/A	#N/A	#N/A	#N/A	#N/A	#N/A	#N/A	#N/A	#N/A	#N/A	#N/A	#N/A	#N/A	#N/A	#N/A	#N/A	0.792726	0.693019	0.876736	#N/A	0.978585	1.28331	1.02387	#N/A	#N/A	#N/A	0.749497	#N/A	24	ENSG00000187097	ENTPD5	protein_coding	ectonucleoside triphosphate diphosphohydrolase 5 (inactive) [Source:HGNC Symbol;Acc:HGNC:3367]
MTRFR	#N/A	#N/A	1.14798	1.36918	0.908729	1.1103	#N/A	0.681594	1.70484	#N/A	1.25022	#N/A	0.908406	0.678681	0.841958	0.547394	0.723982	#N/A	#N/A	#N/A	#N/A	0.933113	#N/A	1.52718	#N/A	#N/A	1.99152	0.997647	#N/A	#N/A	#N/A	#N/A	#N/A	#N/A	#N/A	#N/A	#N/A	#N/A	#N/A	#N/A	#N/A	#N/A	#N/A	#N/A	#N/A	#N/A	#N/A	#N/A	#N/A	#N/A	#N/A	0.99468	0.854526	#N/A	0.955335	1.32639	2.55607	1.01588	1.20177	1.85861	#N/A	#N/A	#N/A	24	ENSG00000130921	MTRFR	protein_coding	mitochondrial translation release factor in rescue [Source:HGNC Symbol;Acc:HGNC:26784]
#260999	#N/A	#N/A	0.720936	0.843407	1.50561	#N/A	#N/A	0.843938	2.02062	#N/A	#N/A	#N/A	1.89724	0.751982	1.25331	1.03875	#N/A	#N/A	#N/A	1.89815	#N/A	#N/A	#N/A	1.6537	#N/A	#N/A	1.46983	#N/A	#N/A	#N/A	#N/A	#N/A	#N/A	#N/A	0.48254	#N/A	0.575154	#N/A	#N/A	0.579312	0.45135	#N/A	#N/A	#N/A	#N/A	#N/A	0.32044	0.356526	1.23181	#N/A	#N/A	0.845157	#N/A	#N/A	1.69335	1.42463	1.70086	2.07956	#N/A	#N/A	#N/A	#N/A	#N/A	24	ENSG00000260999		lncRNA	novel transcript
PPID	#N/A	#N/A	2.09176	1.55079	1.20109	1.74996	1.76238	0.730556	#N/A	#N/A	2.24885	#N/A	#N/A	1.28708	1.28534	1.02845	1.46867	0.875243	#N/A	#N/A	#N/A	#N/A	#N/A	2.34133	#N/A	#N/A	#N/A	#N/A	#N/A	#N/A	0.840229	#N/A	1.35608	#N/A	#N/A	#N/A	0.575555	#N/A	0.343613	#N/A	#N/A	#N/A	#N/A	#N/A	#N/A	#N/A	#N/A	#N/A	#N/A	#N/A	#N/A	1.01944	0.631502	1.09641	1.44381	1.75345	1.326	2.49217	#N/A	#N/A	#N/A	#N/A	#N/A	24	ENSG00000171497	PPID	protein_coding	peptidylprolyl isomerase D [Source:HGNC Symbol;Acc:HGNC:9257]
ZNF519	#N/A	#N/A	0.462759	1.12828	1.16594	1.23115	0.753355	0.550366	0.927095	#N/A	2.11053	#N/A	0.603062	#N/A	#N/A	#N/A	#N/A	#N/A	#N/A	#N/A	#N/A	#N/A	#N/A	#N/A	#N/A	#N/A	1.154	0.952243	0.737954	#N/A	#N/A	#N/A	#N/A	#N/A	#N/A	#N/A	#N/A	#N/A	#N/A	#N/A	#N/A	#N/A	#N/A	#N/A	#N/A	#N/A	#N/A	#N/A	#N/A	#N/A	0.408805	0.906452	0.573872	0.663333	1.51183	1.10115	2.38545	1.30067	0.893491	1.38087	#N/A	0.801979	1.87829	24	ENSG00000175322	ZNF519	protein_coding	zinc finger protein 519 [Source:HGNC Symbol;Acc:HGNC:30574]
#260751	#N/A	#N/A	2.80725	1.80205	2.48786	1.38025	1.20921	1.2445	0.903722	#N/A	0.660328	#N/A	1.24806	1.63563	2.16588	#N/A	#N/A	#N/A	#N/A	#N/A	0.824308	0.922382	#N/A	#N/A	0.897075	#N/A	1.91117	1.6957	#N/A	#N/A	2.14006	#N/A	1.44912	1.09056	#N/A	#N/A	#N/A	#N/A	#N/A	#N/A	#N/A	#N/A	#N/A	#N/A	#N/A	#N/A	#N/A	#N/A	#N/A	#N/A	#N/A	2.79847	1.27312	#N/A	#N/A	#N/A	#N/A	0.940479	1.2214	#N/A	#N/A	#N/A	0.923529	24	ENSG00000260751		lncRNA	novel transcript
TMEM167B	#N/A	#N/A	1.44988	1.04983	0.981831	1.75266	1.82863	0.669899	1.98695	#N/A	#N/A	#N/A	#N/A	0.687634	1.10372	1.21056	0.833787	1.13616	#N/A	#N/A	#N/A	2.0006	#N/A	1.48493	#N/A	#N/A	0.839337	#N/A	#N/A	#N/A	0.853618	2.09814	0.960843	#N/A	#N/A	#N/A	0.386589	#N/A	#N/A	#N/A	#N/A	#N/A	#N/A	#N/A	#N/A	#N/A	#N/A	#N/A	#N/A	#N/A	#N/A	1.35199	0.740324	#N/A	#N/A	1.6551	1.5997	2.58016	#N/A	#N/A	#N/A	#N/A	#N/A	24	ENSG00000215717	TMEM167B	protein_coding	transmembrane protein 167B [Source:HGNC Symbol;Acc:HGNC:30187]
LINC01796	#N/A	#N/A	4.13345	1.18533	0.786331	0.675615	#N/A	1.05252	#N/A	#N/A	#N/A	#N/A	0.969801	3.52722	2.35306	1.51947	0.424107	0.835287	#N/A	#N/A	#N/A	#N/A	#N/A	#N/A	#N/A	#N/A	0.939007	0.538193	#N/A	#N/A	4.38828	#N/A	0.803462	#N/A	1.21391	#N/A	0.507535	#N/A	#N/A	0.810136	1.13659	1.66301	#N/A	#N/A	#N/A	#N/A	0.1705	#N/A	#N/A	#N/A	#N/A	2.01892	1.3175	#N/A	#N/A	#N/A	#N/A	0.501247	#N/A	#N/A	#N/A	#N/A	#N/A	24	ENSG00000277527	LINC01796	lncRNA	long intergenic non-protein coding RNA 1796 [Source:HGNC Symbol;Acc:HGNC:52586]
SEC23IP	#N/A	#N/A	0.479875	#N/A	0.913249	#N/A	0.624063	0.451948	1.48391	#N/A	2.74718	#N/A	0.559045	#N/A	0.526191	0.463126	#N/A	#N/A	#N/A	1.29431	0.746889	#N/A	#N/A	#N/A	#N/A	#N/A	0.90077	#N/A	#N/A	#N/A	#N/A	#N/A	#N/A	#N/A	0.257219	#N/A	#N/A	#N/A	#N/A	#N/A	0.172036	0.358868	#N/A	#N/A	#N/A	#N/A	#N/A	#N/A	0.627078	#N/A	#N/A	0.464384	#N/A	#N/A	0.712874	1.57919	1.96491	1.57197	0.713726	#N/A	#N/A	0.77175	0.866973	24	ENSG00000107651	SEC23IP	protein_coding	SEC23 interacting protein [Source:HGNC Symbol;Acc:HGNC:17018]
UTP4#141076	#N/A	#N/A	0.976086	1.03034	#N/A	2.15346	1.60577	0.553962	2.00855	0.542217	1.09663	#N/A	#N/A	0.561829	0.593473	#N/A	#N/A	#N/A	#N/A	1.80809	#N/A	1.37635	#N/A	4.46782	1.01984	#N/A	0.813658	#N/A	1.43567	#N/A	#N/A	#N/A	#N/A	#N/A	#N/A	#N/A	#N/A	#N/A	#N/A	#N/A	#N/A	#N/A	#N/A	#N/A	#N/A	#N/A	#N/A	#N/A	#N/A	#N/A	#N/A	0.618861	0.946415	#N/A	0.959867	2.26101	3.54745	1.67214	1.13749	2.6691	#N/A	#N/A	#N/A	24	ENSG00000141076	UTP4	protein_coding	UTP4 small subunit processome component [Source:HGNC Symbol;Acc:HGNC:1983]
MRPS9-AS2	#N/A	#N/A	1.76248	#N/A	2.12457	#N/A	1.08355	1.15189	0.959602	#N/A	#N/A	#N/A	1.60227	2.38583	3.45132	2.06192	1.13004	1.06529	1.04449	#N/A	#N/A	1.03388	#N/A	0.599412	#N/A	#N/A	1.85921	#N/A	1.29454	#N/A	2.24632	#N/A	1.39203	#N/A	#N/A	#N/A	#N/A	#N/A	#N/A	#N/A	#N/A	#N/A	#N/A	#N/A	#N/A	#N/A	#N/A	#N/A	#N/A	#N/A	#N/A	4.36348	1.08521	#N/A	1.32185	0.871807	#N/A	1.00757	1.07248	#N/A	#N/A	#N/A	#N/A	24	ENSG00000224509	MRPS9-AS2	lncRNA	MRPS9 antisense RNA 2 [Source:HGNC Symbol;Acc:HGNC:40687]
KDM8	#N/A	#N/A	1.24746	1.63316	1.05988	1.90546	#N/A	0.804097	#N/A	#N/A	1.51573	1.83162	1.20423	1.47806	1.10637	1.46695	1.26386	1.06367	1.35117	1.66428	2.60216	#N/A	#N/A	#N/A	1.36369	#N/A	1.02314	1.35164	#N/A	#N/A	#N/A	#N/A	#N/A	#N/A	#N/A	#N/A	#N/A	#N/A	#N/A	#N/A	#N/A	#N/A	#N/A	#N/A	#N/A	0.893715	#N/A	#N/A	#N/A	#N/A	#N/A	0.861252	1.19238	1.7956	#N/A	#N/A	1.40873	#N/A	#N/A	#N/A	#N/A	#N/A	#N/A	24	ENSG00000155666	KDM8	protein_coding	lysine demethylase 8 [Source:HGNC Symbol;Acc:HGNC:25840]
SLC25A40	#N/A	#N/A	1.0864	1.00611	1.24423	0.68582	0.737088	#N/A	2.07701	#N/A	2.31157	#N/A	1.06762	0.510579	0.859214	0.54816	0.938453	0.976875	#N/A	1.40111	#N/A	#N/A	#N/A	1.4258	#N/A	#N/A	#N/A	#N/A	#N/A	#N/A	0.549893	#N/A	#N/A	#N/A	#N/A	#N/A	#N/A	#N/A	#N/A	#N/A	#N/A	#N/A	#N/A	#N/A	#N/A	#N/A	#N/A	#N/A	#N/A	#N/A	#N/A	0.954305	1.16634	1.35453	1.19053	1.4796	2.02685	0.996697	1.20512	#N/A	#N/A	#N/A	#N/A	24	ENSG00000075303	SLC25A40	protein_coding	solute carrier family 25 member 40 [Source:HGNC Symbol;Acc:HGNC:29680]
COMMD3	#N/A	#N/A	2.44207	#N/A	2.61865	1.51685	1.77168	#N/A	4.23818	#N/A	3.79403	#N/A	1.24931	#N/A	0.74483	#N/A	#N/A	0.774375	#N/A	#N/A	#N/A	2.04895	#N/A	1.55192	#N/A	#N/A	#N/A	0.847277	0.973442	1.75123	#N/A	#N/A	#N/A	#N/A	#N/A	#N/A	0.687356	#N/A	#N/A	#N/A	#N/A	#N/A	#N/A	#N/A	#N/A	#N/A	#N/A	#N/A	#N/A	#N/A	#N/A	2.64206	1.5867	1.60868	2.53216	2.92337	1.8941	4.62354	2.60944	#N/A	1.06547	#N/A	#N/A	24	ENSG00000148444	COMMD3	protein_coding	COMM domain containing 3 [Source:HGNC Symbol;Acc:HGNC:23332]
SCAT2	#N/A	#N/A	0.872071	1.27334	1.36571	1.26764	1.19513	#N/A	3.1824	#N/A	1.90682	#N/A	1.2858	0.618604	0.815352	0.621946	1.0891	0.852599	#N/A	1.30452	#N/A	#N/A	#N/A	2.93409	#N/A	#N/A	0.844648	#N/A	#N/A	#N/A	#N/A	#N/A	#N/A	#N/A	#N/A	#N/A	0.441918	#N/A	#N/A	#N/A	0.327236	#N/A	#N/A	#N/A	#N/A	#N/A	#N/A	#N/A	#N/A	#N/A	#N/A	0.635873	#N/A	1.44138	#N/A	#N/A	2.16191	#N/A	1.47849	1.30453	#N/A	#N/A	1.45782	24	ENSG00000257596	SCAT2	lncRNA	S-phase cancer associated transcript 2 [Source:HGNC Symbol;Acc:HGNC:53976]
ZNF397	#N/A	#N/A	1.02052	0.800141	1.0096	1.44216	1.05526	#N/A	1.44839	#N/A	1.12631	#N/A	0.464331	0.436934	#N/A	0.655319	0.954168	0.570222	1.15616	1.15185	#N/A	#N/A	#N/A	0.992958	#N/A	#N/A	#N/A	#N/A	1.00767	#N/A	#N/A	#N/A	#N/A	#N/A	#N/A	#N/A	#N/A	#N/A	#N/A	#N/A	#N/A	#N/A	#N/A	#N/A	#N/A	#N/A	#N/A	#N/A	#N/A	#N/A	#N/A	0.500406	0.609333	#N/A	#N/A	1.18921	1.99888	1.41262	#N/A	2.58949	#N/A	0.723345	1.36828	24	ENSG00000186812	ZNF397	protein_coding	zinc finger protein 397 [Source:HGNC Symbol;Acc:HGNC:18818]
ANAPC10	#N/A	#N/A	#N/A	#N/A	0.517693	0.588298	0.63658	#N/A	1.0966	#N/A	1.61541	#N/A	#N/A	0.235073	0.633605	#N/A	#N/A	0.617904	0.92689	1.30756	0.729779	#N/A	0.45749	1.12998	#N/A	#N/A	#N/A	0.818773	0.909158	#N/A	#N/A	#N/A	#N/A	#N/A	#N/A	#N/A	#N/A	#N/A	#N/A	#N/A	#N/A	#N/A	#N/A	#N/A	#N/A	#N/A	#N/A	#N/A	#N/A	#N/A	#N/A	0.462608	0.306826	#N/A	0.734123	0.813944	1.22947	1.14638	0.613379	1.14765	#N/A	0.967162	#N/A	24	ENSG00000164162	ANAPC10	protein_coding	anaphase promoting complex subunit 10 [Source:HGNC Symbol;Acc:HGNC:24077]
#273702	#N/A	#N/A	2.69705	2.6605	1.52277	1.81401	#N/A	#N/A	1.69696	#N/A	0.843285	#N/A	1.38246	1.36167	2.68132	#N/A	#N/A	1.27538	#N/A	#N/A	1.12939	#N/A	#N/A	#N/A	1.59495	#N/A	2.6651	#N/A	#N/A	#N/A	2.56199	#N/A	1.43066	#N/A	#N/A	#N/A	0.745277	#N/A	#N/A	#N/A	#N/A	#N/A	#N/A	#N/A	#N/A	#N/A	#N/A	#N/A	#N/A	#N/A	#N/A	2.24184	1.17423	1.5414	#N/A	#N/A	0.680183	1.26663	1.8332	#N/A	#N/A	1.85975	1.02424	24	ENSG00000273702		lncRNA	novel transcript
ABHD5	#N/A	#N/A	0.659466	#N/A	0.682373	#N/A	#N/A	#N/A	1.24724	#N/A	1.27684	#N/A	1.24405	0.647665	#N/A	0.577449	#N/A	#N/A	#N/A	1.51177	1.22886	#N/A	#N/A	1.39499	#N/A	#N/A	1.37631	#N/A	1.14188	2.10035	1.09295	1.05622	0.719672	1.3551	#N/A	#N/A	#N/A	#N/A	#N/A	#N/A	#N/A	#N/A	#N/A	#N/A	#N/A	#N/A	#N/A	#N/A	#N/A	#N/A	#N/A	0.658931	#N/A	#N/A	#N/A	1.18046	2.05317	1.39395	0.798714	#N/A	#N/A	1.55765	1.0315	24	ENSG00000011198	ABHD5	protein_coding	abhydrolase domain containing 5, lysophosphatidic acid acyltransferase [Source:HGNC Symbol;Acc:HGNC:21396]
FAM193A	#N/A	#N/A	0.263417	0.387902	0.585254	0.718148	#N/A	#N/A	0.934915	#N/A	0.922042	#N/A	0.374477	0.171472	0.329974	0.316526	#N/A	0.352737	#N/A	0.979601	0.676923	#N/A	#N/A	0.66909	#N/A	#N/A	0.369777	0.471825	#N/A	1.34982	0.345518	#N/A	#N/A	#N/A	#N/A	#N/A	#N/A	#N/A	#N/A	#N/A	#N/A	#N/A	#N/A	#N/A	#N/A	#N/A	#N/A	#N/A	#N/A	#N/A	0.133331	0.191309	#N/A	#N/A	0.897959	0.57647	1.5947	#N/A	#N/A	#N/A	#N/A	0.629131	#N/A	24	ENSG00000125386	FAM193A	protein_coding	family with sequence similarity 193 member A [Source:HGNC Symbol;Acc:HGNC:16822]
TMEM9B-AS1	#N/A	#N/A	0.775286	1.28377	1.08044	0.9275	0.932788	#N/A	1.51335	#N/A	1.34971	#N/A	0.805551	0.832442	1.3022	1.0498	#N/A	1.49012	1.99458	1.75749	1.40842	#N/A	0.722583	#N/A	#N/A	#N/A	0.748883	#N/A	#N/A	#N/A	#N/A	#N/A	#N/A	#N/A	#N/A	#N/A	#N/A	#N/A	#N/A	#N/A	#N/A	#N/A	#N/A	#N/A	#N/A	#N/A	#N/A	#N/A	#N/A	#N/A	#N/A	1.2628	1.5704	#N/A	1.64531	1.85127	1.50385	1.23838	1.1897	#N/A	#N/A	#N/A	#N/A	24	ENSG00000254860	TMEM9B-AS1	lncRNA	TMEM9B antisense RNA 1 [Source:HGNC Symbol;Acc:HGNC:19230]
BRF2	#N/A	#N/A	2.28262	1.54254	#N/A	2.0099	#N/A	#N/A	2.27218	#N/A	1.4382	#N/A	1.74076	2.11516	1.34226	1.66544	1.13454	1.87369	1.37362	1.11556	#N/A	#N/A	#N/A	1.51991	#N/A	#N/A	#N/A	#N/A	#N/A	#N/A	1.21137	#N/A	#N/A	#N/A	#N/A	#N/A	0.438253	#N/A	#N/A	#N/A	#N/A	#N/A	#N/A	#N/A	#N/A	#N/A	#N/A	#N/A	#N/A	#N/A	#N/A	3.13538	1.9503	1.77005	1.97919	1.5451	0.981051	2.45381	#N/A	#N/A	#N/A	#N/A	1.88119	24	ENSG00000104221	BRF2	protein_coding	BRF2 RNA polymerase III transcription initiation factor subunit [Source:HGNC Symbol;Acc:HGNC:17298]
VARS2#137411	#N/A	#N/A	2.12536	1.62701	2.23984	1.23636	1.90435	#N/A	2.1027	#N/A	2.27337	#N/A	0.889731	0.860838	0.913356	1.2906	#N/A	0.957622	#N/A	#N/A	#N/A	#N/A	#N/A	#N/A	#N/A	#N/A	1.92658	2.55741	#N/A	#N/A	0.676634	#N/A	#N/A	#N/A	#N/A	#N/A	#N/A	#N/A	#N/A	#N/A	#N/A	#N/A	#N/A	#N/A	#N/A	#N/A	#N/A	#N/A	#N/A	#N/A	#N/A	1.35087	1.50724	1.79602	#N/A	1.42121	1.51879	3.97959	2.06983	#N/A	#N/A	1.64916	1.3755	24	ENSG00000137411	VARS2	protein_coding	valyl-tRNA synthetase 2, mitochondrial [Source:HGNC Symbol;Acc:HGNC:21642]
DCAF5	#N/A	#N/A	#N/A	#N/A	0.381597	#N/A	#N/A	#N/A	0.801023	#N/A	1.65894	#N/A	0.303058	0.284612	#N/A	0.321798	#N/A	0.460954	#N/A	1.61272	0.679259	#N/A	#N/A	1.12136	#N/A	#N/A	0.417591	0.641231	0.612763	#N/A	0.310485	#N/A	0.355124	#N/A	#N/A	#N/A	#N/A	#N/A	#N/A	#N/A	0.125966	0.334732	#N/A	#N/A	#N/A	#N/A	#N/A	0.193349	0.759356	#N/A	0.146734	0.264388	#N/A	#N/A	#N/A	0.542731	1.46489	1.09852	#N/A	#N/A	#N/A	#N/A	#N/A	24	ENSG00000139990	DCAF5	protein_coding	DDB1 and CUL4 associated factor 5 [Source:HGNC Symbol;Acc:HGNC:20224]
DEAF1#177030	#N/A	#N/A	#N/A	#N/A	#N/A	0.80204	#N/A	#N/A	1.01571	#N/A	1.19858	#N/A	#N/A	0.438052	#N/A	0.723288	1.0023	1.04269	0.794894	2.03258	0.905558	#N/A	#N/A	1.447	#N/A	#N/A	0.775599	1.1773	#N/A	1.86217	0.502809	#N/A	0.816993	#N/A	#N/A	#N/A	#N/A	#N/A	#N/A	#N/A	#N/A	#N/A	#N/A	#N/A	#N/A	#N/A	#N/A	#N/A	#N/A	#N/A	#N/A	0.383191	0.414716	0.668471	0.968683	#N/A	1.07509	1.02875	#N/A	1.92155	#N/A	1.22975	#N/A	24	ENSG00000177030	DEAF1	protein_coding	DEAF1 transcription factor [Source:HGNC Symbol;Acc:HGNC:14677]
PGAM5	#N/A	#N/A	2.12817	1.68544	1.28622	#N/A	#N/A	#N/A	1.58998	#N/A	0.955133	#N/A	1.46806	3.4811	2.08269	2.94791	#N/A	3.13739	1.5231	0.871336	#N/A	#N/A	0.90167	#N/A	1.9081	#N/A	2.18236	#N/A	#N/A	#N/A	1.17713	#N/A	1.22332	#N/A	#N/A	#N/A	0.756132	#N/A	#N/A	#N/A	#N/A	#N/A	#N/A	#N/A	#N/A	#N/A	#N/A	#N/A	#N/A	#N/A	#N/A	3.12443	2.05972	#N/A	1.29253	#N/A	0.696892	1.7681	#N/A	#N/A	#N/A	1.40836	#N/A	24	ENSG00000247077	PGAM5	protein_coding	PGAM family member 5, mitochondrial serine/threonine protein phosphatase [Source:HGNC Symbol;Acc:HGNC:28763]
CAPN15#103326	#N/A	#N/A	0.469296	#N/A	#N/A	0.912909	#N/A	#N/A	0.9273	#N/A	#N/A	#N/A	#N/A	0.401643	#N/A	0.720947	#N/A	1.10816	0.973351	3.64573	#N/A	#N/A	#N/A	1.53126	#N/A	#N/A	0.767589	#N/A	#N/A	#N/A	#N/A	#N/A	#N/A	#N/A	0.543972	#N/A	#N/A	0.353307	#N/A	#N/A	0.403124	0.606754	#N/A	#N/A	#N/A	#N/A	#N/A	0.288393	1.04287	#N/A	0.44116	1.0907	0.535733	0.833884	1.56156	1.30576	#N/A	2.19591	#N/A	1.49298	#N/A	#N/A	#N/A	24	ENSG00000103326	CAPN15	protein_coding	calpain 15 [Source:HGNC Symbol;Acc:HGNC:11182]
CCDC6	#N/A	#N/A	0.437133	#N/A	#N/A	0.619762	#N/A	#N/A	0.841178	#N/A	1.67038	#N/A	#N/A	0.203985	#N/A	#N/A	0.61984	0.695335	#N/A	#N/A	#N/A	#N/A	#N/A	1.01655	#N/A	#N/A	0.486059	#N/A	#N/A	#N/A	#N/A	#N/A	#N/A	#N/A	0.404427	#N/A	#N/A	0.190509	0.20288	0.326346	0.337197	0.373937	#N/A	0.310819	#N/A	#N/A	#N/A	#N/A	0.671099	#N/A	0.52992	0.74516	#N/A	#N/A	0.7191	#N/A	1.57557	1.2608	#N/A	#N/A	#N/A	0.705873	0.786191	24	ENSG00000108091	CCDC6	protein_coding	coiled-coil domain containing 6 [Source:HGNC Symbol;Acc:HGNC:18782]
LINC01170	#N/A	#N/A	2.57808	1.28018	1.04159	1.14944	#N/A	#N/A	0.649957	#N/A	#N/A	#N/A	2.43151	2.98258	1.54148	2.64434	0.82182	2.21577	#N/A	#N/A	0.659257	#N/A	1.18896	#N/A	0.761824	#N/A	#N/A	#N/A	1.11802	#N/A	1.25462	#N/A	#N/A	0.852206	#N/A	#N/A	#N/A	#N/A	#N/A	#N/A	#N/A	#N/A	#N/A	#N/A	#N/A	#N/A	#N/A	#N/A	#N/A	#N/A	#N/A	3.13649	3.89288	0.979688	1.04843	0.574535	#N/A	#N/A	0.861701	#N/A	#N/A	0.777889	#N/A	24	ENSG00000253807	LINC01170	lncRNA	long intergenic non-protein coding RNA 1170 [Source:HGNC Symbol;Acc:HGNC:49542]
ZNF142	#N/A	#N/A	0.677151	0.682754	#N/A	#N/A	#N/A	#N/A	0.974512	#N/A	1.26905	#N/A	#N/A	0.481649	0.587207	#N/A	#N/A	#N/A	1.45401	1.32058	1.45675	#N/A	#N/A	2.49218	2.66126	#N/A	0.665296	0.859094	1.03009	#N/A	0.5021	#N/A	#N/A	#N/A	0.295975	#N/A	#N/A	#N/A	#N/A	#N/A	0.205962	#N/A	#N/A	#N/A	#N/A	#N/A	#N/A	#N/A	#N/A	#N/A	#N/A	0.687489	0.595386	#N/A	0.887435	1.20753	#N/A	0.985127	#N/A	#N/A	#N/A	1.03709	1.2484	24	ENSG00000115568	ZNF142	protein_coding	zinc finger protein 142 [Source:HGNC Symbol;Acc:HGNC:12927]
SMAD9-IT1	#N/A	#N/A	2.36157	1.12152	#N/A	#N/A	1.11244	#N/A	#N/A	1.28371	#N/A	#N/A	1.25261	1.8528	1.74876	1.55841	#N/A	1.78568	#N/A	#N/A	#N/A	#N/A	#N/A	#N/A	#N/A	#N/A	3.30966	1.53071	1.6749	#N/A	1.40751	#N/A	1.55911	#N/A	#N/A	#N/A	0.654517	0.525967	#N/A	#N/A	0.618451	#N/A	#N/A	#N/A	#N/A	#N/A	#N/A	#N/A	#N/A	#N/A	0.669925	2.52592	2.09138	1.42007	#N/A	0.863929	#N/A	#N/A	#N/A	#N/A	1.4944	1.50594	#N/A	24	ENSG00000236711	SMAD9-IT1	lncRNA	SMAD9 intronic transcript 1 [Source:HGNC Symbol;Acc:HGNC:39963]
ATP2C1	#N/A	#N/A	#N/A	#N/A	#N/A	#N/A	0.599837	#N/A	#N/A	#N/A	1.15001	#N/A	0.567382	0.90377	0.519462	0.640428	0.582275	0.891223	1.27008	1.18437	0.679816	1.0182	0.417943	1.24091	0.659644	#N/A	0.443273	#N/A	0.777893	1.55703	#N/A	#N/A	#N/A	#N/A	#N/A	#N/A	#N/A	#N/A	#N/A	#N/A	#N/A	#N/A	#N/A	#N/A	#N/A	#N/A	#N/A	#N/A	#N/A	#N/A	#N/A	0.841523	#N/A	0.673297	1.09365	1.04612	1.79332	1.69901	#N/A	#N/A	#N/A	#N/A	#N/A	24	ENSG00000017260	ATP2C1	protein_coding	ATPase secretory pathway Ca2+ transporting 1 [Source:HGNC Symbol;Acc:HGNC:13211]
#280071	#N/A	#N/A	2.72979	#N/A	0.467327	0.375753	0.302496	#N/A	#N/A	#N/A	0.27908	0.202984	#N/A	2.11167	1.58476	0.782451	0.230214	0.540593	#N/A	#N/A	#N/A	0.307167	#N/A	#N/A	0.274984	#N/A	#N/A	#N/A	#N/A	#N/A	1.57688	0.321399	0.780449	#N/A	#N/A	#N/A	#N/A	#N/A	#N/A	#N/A	#N/A	#N/A	#N/A	#N/A	#N/A	#N/A	#N/A	#N/A	#N/A	#N/A	#N/A	2.97222	0.637506	0.392713	0.44021	0.30421	0.191122	0.299176	#N/A	#N/A	#N/A	0.371743	#N/A	24	ENSG00000280071		artifact	novel protein, similar to chromosome 21 open reading frame 33 C21orf33
MYOZ2	#N/A	#N/A	4.90659	1.1947	1.82776	1.10507	#N/A	#N/A	#N/A	#N/A	#N/A	#N/A	#N/A	6.00123	2.08679	2.50348	1.33277	2.46563	1.01979	#N/A	0.571185	#N/A	#N/A	#N/A	0.741163	#N/A	2.72081	1.04273	1.1009	#N/A	#N/A	0.674138	#N/A	#N/A	#N/A	#N/A	#N/A	#N/A	#N/A	#N/A	#N/A	#N/A	#N/A	#N/A	#N/A	#N/A	#N/A	#N/A	#N/A	#N/A	#N/A	3.55441	#N/A	1.09064	0.932249	0.548796	#N/A	0.735416	0.769344	#N/A	#N/A	0.582299	0.652524	24	ENSG00000172399	MYOZ2	protein_coding	myozenin 2 [Source:HGNC Symbol;Acc:HGNC:1330]
ARHGEF37	#N/A	#N/A	#N/A	#N/A	#N/A	#N/A	#N/A	#N/A	#N/A	#N/A	#N/A	#N/A	#N/A	1.50875	1.25874	0.768574	#N/A	1.7107	1.47778	#N/A	#N/A	1.81685	0.708315	1.95142	#N/A	#N/A	#N/A	0.959087	1.73948	#N/A	1.10974	#N/A	0.781121	#N/A	#N/A	#N/A	#N/A	#N/A	0.28314	#N/A	#N/A	#N/A	0.319405	#N/A	#N/A	#N/A	#N/A	#N/A	#N/A	#N/A	#N/A	2.71725	0.856112	2.77727	5.12235	2.52261	1.63983	3.25685	1.12055	#N/A	#N/A	1.16993	4.09472	24	ENSG00000183111	ARHGEF37	protein_coding	Rho guanine nucleotide exchange factor 37 [Source:HGNC Symbol;Acc:HGNC:34430]
LNX2	#N/A	#N/A	#N/A	#N/A	#N/A	#N/A	#N/A	#N/A	#N/A	#N/A	#N/A	#N/A	#N/A	1.13823	1.25918	1.4873	1.06265	1.31227	1.39785	2.00604	#N/A	1.37586	0.648205	1.58764	#N/A	#N/A	0.642414	#N/A	0.964064	#N/A	1.1281	#N/A	0.724598	1.54597	#N/A	#N/A	#N/A	#N/A	#N/A	#N/A	#N/A	#N/A	#N/A	#N/A	#N/A	#N/A	#N/A	#N/A	#N/A	#N/A	#N/A	1.41119	1.03145	0.908855	2.2612	1.16377	1.88781	1.27875	0.956893	#N/A	0.965338	#N/A	#N/A	24	ENSG00000139517	LNX2	protein_coding	ligand of numb-protein X 2 [Source:HGNC Symbol;Acc:HGNC:20421]
NR2C2	#N/A	#N/A	#N/A	#N/A	#N/A	#N/A	#N/A	#N/A	#N/A	#N/A	#N/A	#N/A	#N/A	0.567569	0.389169	0.64857	0.642671	0.510457	0.644489	0.947001	0.696804	#N/A	#N/A	0.97999	#N/A	#N/A	#N/A	0.440077	0.626425	#N/A	#N/A	#N/A	#N/A	#N/A	0.280307	#N/A	#N/A	0.196358	#N/A	0.249666	0.21845	0.340435	#N/A	#N/A	#N/A	#N/A	0.198884	0.169209	#N/A	#N/A	0.158147	#N/A	0.260065	0.48816	0.517439	0.574969	2.18694	#N/A	#N/A	#N/A	#N/A	#N/A	#N/A	24	ENSG00000177463	NR2C2	protein_coding	nuclear receptor subfamily 2 group C member 2 [Source:HGNC Symbol;Acc:HGNC:7972]
JARID2	1.1692	#N/A	#N/A	#N/A	#N/A	#N/A	#N/A	#N/A	#N/A	#N/A	#N/A	#N/A	#N/A	1.02814	0.995946	1.08199	1.12669	1.05038	1.05667	2.50782	1.52134	1.55222	0.494057	2.00744	0.433615	#N/A	#N/A	#N/A	#N/A	#N/A	1.01489	0.870898	0.915966	0.388714	#N/A	#N/A	#N/A	#N/A	#N/A	#N/A	#N/A	#N/A	#N/A	#N/A	#N/A	#N/A	#N/A	#N/A	0.571275	#N/A	#N/A	#N/A	0.282871	0.6358	0.776691	#N/A	2.55565	0.815266	#N/A	#N/A	#N/A	#N/A	#N/A	23	ENSG00000008083	JARID2	protein_coding	jumonji and AT-rich interaction domain containing 2 [Source:HGNC Symbol;Acc:HGNC:6196]
BCS1L	3.58687	#N/A	1.59923	1.10129	2.08442	1.11614	#N/A	1.13238	3.62483	#N/A	1.53036	#N/A	1.18311	1.03111	1.08467	0.806322	#N/A	#N/A	1.43178	1.7973	2.73711	#N/A	#N/A	#N/A	#N/A	#N/A	1.29765	#N/A	#N/A	#N/A	#N/A	#N/A	#N/A	#N/A	#N/A	#N/A	#N/A	#N/A	#N/A	#N/A	#N/A	#N/A	#N/A	#N/A	#N/A	#N/A	#N/A	#N/A	#N/A	#N/A	#N/A	1.29565	#N/A	2.52149	2.2423	1.65203	1.45623	1.47109	2.27116	#N/A	#N/A	#N/A	#N/A	23	ENSG00000074582	BCS1L	protein_coding	BCS1 homolog, ubiquinol-cytochrome c reductase complex chaperone [Source:HGNC Symbol;Acc:HGNC:1020]
LMTK2	1.83036	#N/A	#N/A	#N/A	#N/A	#N/A	0.606612	#N/A	#N/A	#N/A	#N/A	#N/A	0.384288	0.784635	0.758884	0.714079	0.61617	0.697298	#N/A	1.63245	0.89401	0.829313	#N/A	0.914544	#N/A	#N/A	1.66152	1.83568	1.91998	#N/A	#N/A	#N/A	0.604537	0.662491	#N/A	#N/A	#N/A	#N/A	#N/A	#N/A	#N/A	#N/A	#N/A	#N/A	#N/A	#N/A	#N/A	#N/A	#N/A	#N/A	#N/A	0.459207	0.428098	#N/A	#N/A	0.956322	1.69141	1.04613	#N/A	1.29441	#N/A	#N/A	#N/A	23	ENSG00000164715	LMTK2	protein_coding	lemur tyrosine kinase 2 [Source:HGNC Symbol;Acc:HGNC:17880]
YAF2	0.872894	0.907127	0.551199	0.512527	0.404488	0.96989	0.618856	0.690354	1.04714	#N/A	1.37167	#N/A	0.392854	#N/A	0.566801	#N/A	0.71545	#N/A	#N/A	0.85444	#N/A	#N/A	#N/A	#N/A	0.542357	#N/A	1.00712	0.8663	0.746435	#N/A	0.419007	#N/A	#N/A	#N/A	#N/A	#N/A	#N/A	#N/A	#N/A	#N/A	#N/A	#N/A	#N/A	#N/A	#N/A	#N/A	#N/A	#N/A	#N/A	#N/A	#N/A	#N/A	#N/A	0.595615	#N/A	#N/A	3.07353	0.829987	#N/A	1.04075	#N/A	#N/A	#N/A	23	ENSG00000015153	YAF2	protein_coding	YY1 associated factor 2 [Source:HGNC Symbol;Acc:HGNC:17363]
SLC9A7	1.80504	#N/A	0.926572	2.17628	#N/A	1.63637	1.21001	0.766293	3.48497	#N/A	2.47374	#N/A	1.29533	0.862974	1.36327	0.970128	#N/A	#N/A	#N/A	#N/A	#N/A	#N/A	#N/A	2.66135	#N/A	#N/A	#N/A	#N/A	#N/A	#N/A	#N/A	#N/A	#N/A	#N/A	#N/A	#N/A	#N/A	#N/A	#N/A	#N/A	#N/A	#N/A	#N/A	#N/A	#N/A	#N/A	#N/A	#N/A	#N/A	#N/A	#N/A	2.64172	1.15113	2.07916	2.31904	2.34233	3.06245	2.83288	1.3877	2.32951	#N/A	#N/A	1.17956	23	ENSG00000065923	SLC9A7	protein_coding	solute carrier family 9 member A7 [Source:HGNC Symbol;Acc:HGNC:17123]
#260111	2.84619	#N/A	#N/A	#N/A	#N/A	1.52914	#N/A	#N/A	#N/A	#N/A	#N/A	#N/A	1.08437	1.15741	1.82181	1.03132	#N/A	#N/A	1.45577	1.70034	#N/A	#N/A	1.20606	1.31435	1.7771	#N/A	#N/A	#N/A	#N/A	#N/A	1.61687	#N/A	0.951621	#N/A	0.898422	#N/A	0.454224	0.725151	#N/A	0.758288	0.888964	1.874	#N/A	#N/A	#N/A	#N/A	#N/A	#N/A	#N/A	#N/A	0.859051	1.13035	1.62519	#N/A	1.49006	#N/A	#N/A	#N/A	#N/A	#N/A	#N/A	#N/A	#N/A	23	ENSG00000260111		lncRNA	novel transcript, antisense to ST3GAL2
FRMD6	1.24882	1.84472	#N/A	#N/A	#N/A	#N/A	#N/A	#N/A	#N/A	#N/A	#N/A	#N/A	#N/A	#N/A	#N/A	#N/A	#N/A	#N/A	#N/A	#N/A	#N/A	#N/A	#N/A	#N/A	#N/A	#N/A	2.08007	2.99248	2.28851	2.55315	#N/A	#N/A	#N/A	#N/A	1.7016	1.93747	1.28197	1.89554	1.29608	2.03637	2.1634	1.17797	1.03669	0.949012	0.507551	#N/A	0.530792	0.854549	#N/A	#N/A	2.46165	#N/A	#N/A	#N/A	#N/A	#N/A	1.28999	#N/A	#N/A	#N/A	#N/A	2.5902	2.67095	23	ENSG00000139926	FRMD6	protein_coding	FERM domain containing 6 [Source:HGNC Symbol;Acc:HGNC:19839]
ZNF865	2.14575	#N/A	1.66134	0.968657	2.36047	#N/A	1.45715	#N/A	3.30011	#N/A	#N/A	#N/A	#N/A	2.659	1.50304	2.10794	1.28574	1.78067	2.09681	1.68538	2.491	#N/A	#N/A	1.18013	#N/A	#N/A	#N/A	#N/A	#N/A	#N/A	1.07105	#N/A	#N/A	#N/A	#N/A	#N/A	#N/A	#N/A	#N/A	#N/A	#N/A	#N/A	#N/A	#N/A	#N/A	#N/A	#N/A	#N/A	#N/A	#N/A	#N/A	2.32328	1.4081	#N/A	#N/A	1.77922	1.22299	2.60809	1.36482	#N/A	1.25683	#N/A	#N/A	23	ENSG00000261221	ZNF865	protein_coding	zinc finger protein 865 [Source:HGNC Symbol;Acc:HGNC:38705]
GRIN3A	1.56917	#N/A	2.21154	#N/A	1.67298	2.98373	1.57256	1.19877	1.95005	#N/A	#N/A	#N/A	1.53199	1.63481	1.41939	1.07577	#N/A	2.61573	#N/A	#N/A	#N/A	#N/A	1.26003	#N/A	#N/A	#N/A	2.74943	2.31346	#N/A	#N/A	2.40526	#N/A	#N/A	#N/A	0.466603	#N/A	0.564519	#N/A	#N/A	0.493398	0.719847	0.797385	#N/A	#N/A	#N/A	#N/A	#N/A	#N/A	#N/A	#N/A	0.600165	#N/A	1.92962	#N/A	#N/A	#N/A	#N/A	#N/A	#N/A	#N/A	#N/A	#N/A	#N/A	23	ENSG00000198785	GRIN3A	protein_coding	glutamate ionotropic receptor NMDA type subunit 3A [Source:HGNC Symbol;Acc:HGNC:16767]
RARA	1.05518	#N/A	0.700727	#N/A	#N/A	1.40459	0.849038	#N/A	1.39469	#N/A	#N/A	#N/A	#N/A	0.562059	#N/A	0.495681	#N/A	#N/A	#N/A	3.5487	#N/A	#N/A	#N/A	1.27749	#N/A	#N/A	#N/A	#N/A	#N/A	#N/A	0.860932	#N/A	#N/A	1.02099	0.568169	#N/A	#N/A	0.347956	#N/A	#N/A	0.406721	0.84413	#N/A	#N/A	#N/A	#N/A	#N/A	#N/A	#N/A	#N/A	0.457858	0.951027	2.29681	1.60724	#N/A	1.49886	3.5682	0.932567	#N/A	#N/A	#N/A	#N/A	1.08414	23	ENSG00000131759	RARA	protein_coding	retinoic acid receptor alpha [Source:HGNC Symbol;Acc:HGNC:9864]
CNNM2	0.702764	1.19657	1.0312	0.687095	1.52623	1.59475	0.977954	0.637578	0.978776	#N/A	0.749857	#N/A	#N/A	0.604859	0.422872	0.640727	#N/A	0.986125	1.02721	0.782097	#N/A	#N/A	#N/A	#N/A	#N/A	#N/A	1.21869	1.15621	0.608667	#N/A	0.269458	#N/A	#N/A	#N/A	#N/A	#N/A	#N/A	#N/A	#N/A	#N/A	#N/A	#N/A	#N/A	#N/A	#N/A	#N/A	0.149675	#N/A	#N/A	#N/A	#N/A	#N/A	#N/A	#N/A	#N/A	#N/A	#N/A	#N/A	#N/A	#N/A	#N/A	1.28034	0.986713	23	ENSG00000148842	CNNM2	protein_coding	cyclin and CBS domain divalent metal cation transport mediator 2 [Source:HGNC Symbol;Acc:HGNC:103]
MAPT-IT1#279685	0.81112	#N/A	2.64391	2.83674	1.66138	1.18997	#N/A	1.91391	#N/A	#N/A	#N/A	#N/A	1.78099	3.67781	2.55357	2.38366	#N/A	2.2773	#N/A	#N/A	#N/A	#N/A	1.28699	#N/A	#N/A	#N/A	2.45582	1.13951	1.26341	#N/A	1.01363	#N/A	1.32674	#N/A	#N/A	#N/A	#N/A	#N/A	#N/A	#N/A	#N/A	#N/A	#N/A	#N/A	#N/A	#N/A	#N/A	#N/A	#N/A	#N/A	#N/A	3.44727	3.45694	1.11408	1.06102	#N/A	#N/A	0.813379	#N/A	#N/A	#N/A	1.01308	#N/A	23	ENSG00000279685	MAPT-IT1	lncRNA	MAPT intronic transcript 1 [Source:HGNC Symbol;Acc:HGNC:43741]
#287419	0.734464	#N/A	2.86183	2.28437	1.22802	0.901503	0.670205	1.97764	#N/A	#N/A	#N/A	#N/A	1.27757	2.05129	1.77616	2.01349	#N/A	1.196	0.746693	#N/A	#N/A	0.567361	#N/A	0.374732	#N/A	#N/A	#N/A	0.851448	#N/A	#N/A	#N/A	#N/A	#N/A	#N/A	#N/A	#N/A	#N/A	#N/A	#N/A	#N/A	#N/A	#N/A	#N/A	#N/A	#N/A	#N/A	#N/A	#N/A	#N/A	#N/A	#N/A	1.20959	1.43245	0.808337	0.737692	0.461356	#N/A	#N/A	0.699493	#N/A	#N/A	0.73605	#N/A	23	ENSG00000287419		lncRNA	novel transcript, antisense to NEURL1
EBF3	#N/A	3.24617	#N/A	#N/A	#N/A	#N/A	#N/A	#N/A	#N/A	#N/A	#N/A	#N/A	#N/A	#N/A	#N/A	#N/A	#N/A	#N/A	#N/A	#N/A	#N/A	#N/A	#N/A	#N/A	#N/A	1.72678	3.02551	2.5553	3.4085	3.5705	#N/A	#N/A	#N/A	#N/A	2.26834	1.20243	0.704151	1.47287	0.503897	1.16309	1.61738	2.4755	0.287955	1.41373	#N/A	0.755594	0.439146	0.542793	0.968737	#N/A	1.628	#N/A	#N/A	#N/A	#N/A	#N/A	#N/A	#N/A	#N/A	#N/A	#N/A	3.33458	2.94303	23	ENSG00000108001	EBF3	protein_coding	EBF transcription factor 3 [Source:HGNC Symbol;Acc:HGNC:19087]
DAAM2	#N/A	2.84767	2.94171	2.00236	2.88334	2.21091	2.57008	1.54744	#N/A	#N/A	2.50432	#N/A	#N/A	#N/A	#N/A	#N/A	#N/A	#N/A	#N/A	#N/A	#N/A	#N/A	#N/A	#N/A	#N/A	#N/A	#N/A	2.57058	3.38895	1.87094	0.813185	#N/A	0.754028	1.28574	0.775555	#N/A	#N/A	0.550377	#N/A	0.695604	0.781843	0.577201	#N/A	0.231285	#N/A	#N/A	#N/A	#N/A	#N/A	#N/A	1.3151	#N/A	#N/A	#N/A	#N/A	#N/A	#N/A	#N/A	#N/A	#N/A	#N/A	3.52476	3.54555	23	ENSG00000146122	DAAM2	protein_coding	dishevelled associated activator of morphogenesis 2 [Source:HGNC Symbol;Acc:HGNC:18143]
STK35	#N/A	3.17933	0.662704	#N/A	#N/A	1.09296	#N/A	#N/A	0.811471	#N/A	#N/A	#N/A	#N/A	0.482959	#N/A	0.832334	1.27129	0.766432	#N/A	1.21056	#N/A	#N/A	#N/A	1.38208	#N/A	#N/A	#N/A	0.926838	0.816424	#N/A	0.6371	#N/A	#N/A	#N/A	0.3459	#N/A	#N/A	0.288003	#N/A	#N/A	0.220156	#N/A	#N/A	#N/A	#N/A	#N/A	#N/A	#N/A	#N/A	#N/A	0.442095	0.656937	1.01356	1.25678	1.27424	#N/A	1.17797	1.45218	#N/A	#N/A	#N/A	#N/A	#N/A	23	ENSG00000125834	STK35	protein_coding	serine/threonine kinase 35 [Source:HGNC Symbol;Acc:HGNC:16254]
COPS8-DT	#N/A	2.94602	#N/A	1.03386	#N/A	#N/A	1.02792	1.51872	0.876517	#N/A	#N/A	#N/A	#N/A	0.90688	1.37999	0.772163	1.18545	1.24404	#N/A	#N/A	#N/A	#N/A	#N/A	1.63681	#N/A	#N/A	1.97263	2.1084	3.98216	1.68831	0.500674	#N/A	#N/A	#N/A	#N/A	#N/A	#N/A	#N/A	#N/A	#N/A	#N/A	#N/A	#N/A	#N/A	#N/A	#N/A	#N/A	#N/A	#N/A	#N/A	0.328271	1.04687	#N/A	#N/A	2.3197	#N/A	2.03218	2.25501	#N/A	#N/A	#N/A	1.54639	2.24041	23	ENSG00000227252	COPS8-DT	lncRNA	COPS8 divergent transcript [Source:HGNC Symbol;Acc:HGNC:55816]
TRAF3IP1	#N/A	2.28196	1.47747	0.786933	0.89321	1.78809	0.981592	0.897788	2.11451	#N/A	1.50507	#N/A	0.669546	0.394528	#N/A	#N/A	#N/A	0.714396	#N/A	2.25369	#N/A	#N/A	#N/A	#N/A	1.02566	#N/A	0.907217	0.800409	1.07641	#N/A	#N/A	#N/A	#N/A	#N/A	#N/A	#N/A	#N/A	#N/A	#N/A	#N/A	#N/A	#N/A	#N/A	#N/A	#N/A	#N/A	#N/A	#N/A	#N/A	#N/A	#N/A	0.663549	#N/A	#N/A	1.10544	1.42975	#N/A	1.85534	#N/A	#N/A	#N/A	2.2106	1.83445	23	ENSG00000204104	TRAF3IP1	protein_coding	TRAF3 interacting protein 1 [Source:HGNC Symbol;Acc:HGNC:17861]
REV1	#N/A	1.28641	0.432023	0.396983	0.464228	0.921973	0.650684	0.283564	1.62623	#N/A	1.50118	#N/A	0.436185	#N/A	#N/A	#N/A	#N/A	#N/A	#N/A	#N/A	#N/A	#N/A	#N/A	0.65927	0.501961	#N/A	#N/A	#N/A	0.780231	#N/A	0.232914	#N/A	#N/A	#N/A	#N/A	#N/A	#N/A	#N/A	#N/A	#N/A	#N/A	#N/A	#N/A	#N/A	#N/A	#N/A	#N/A	#N/A	0.504138	#N/A	#N/A	0.199537	#N/A	#N/A	#N/A	0.823894	1.79528	0.875429	0.543685	1.16676	#N/A	0.94483	1.24178	23	ENSG00000135945	REV1	protein_coding	REV1 DNA directed polymerase [Source:HGNC Symbol;Acc:HGNC:14060]
CNGA1	#N/A	2.70835	3.19091	2.14058	3.55334	2.02869	2.83771	2.06099	2.20802	#N/A	3.74669	#N/A	#N/A	3.25131	2.24686	2.32989	0.710841	3.22322	5.01724	#N/A	2.48707	2.85629	#N/A	3.78251	#N/A	#N/A	1.22149	#N/A	1.67709	#N/A	1.24679	#N/A	#N/A	#N/A	#N/A	#N/A	#N/A	#N/A	#N/A	#N/A	#N/A	#N/A	#N/A	#N/A	#N/A	#N/A	#N/A	#N/A	#N/A	#N/A	#N/A	#N/A	#N/A	#N/A	#N/A	#N/A	#N/A	#N/A	#N/A	#N/A	#N/A	1.22543	2.55622	23	ENSG00000198515	CNGA1	protein_coding	cyclic nucleotide gated channel subunit alpha 1 [Source:HGNC Symbol;Acc:HGNC:2148]
GABPB2	#N/A	1.47609	2.52416	1.6522	2.5233	3.9833	3.00011	1.57092	2.15735	#N/A	2.10625	#N/A	0.629418	#N/A	0.297578	0.330204	#N/A	#N/A	#N/A	#N/A	#N/A	#N/A	#N/A	#N/A	0.604509	#N/A	1.07727	1.49478	1.24387	1.67548	#N/A	0.656486	0.405398	#N/A	#N/A	#N/A	#N/A	#N/A	#N/A	#N/A	#N/A	#N/A	#N/A	#N/A	#N/A	#N/A	#N/A	#N/A	#N/A	#N/A	#N/A	#N/A	#N/A	#N/A	#N/A	#N/A	2.65192	1.15535	0.829645	#N/A	#N/A	#N/A	1.01888	23	ENSG00000143458	GABPB2	protein_coding	GA binding protein transcription factor subunit beta 2 [Source:HGNC Symbol;Acc:HGNC:28441]
EXO5-DT	#N/A	2.06921	0.825197	0.768158	0.918934	1.31997	1.14713	#N/A	1.34909	#N/A	1.44036	#N/A	0.74074	#N/A	0.519034	0.438562	#N/A	#N/A	#N/A	#N/A	0.986585	#N/A	#N/A	0.979944	#N/A	#N/A	0.749991	#N/A	0.723504	1.97101	#N/A	#N/A	#N/A	#N/A	#N/A	#N/A	#N/A	#N/A	#N/A	#N/A	#N/A	#N/A	#N/A	#N/A	#N/A	#N/A	#N/A	#N/A	#N/A	#N/A	#N/A	0.652247	0.77212	#N/A	0.768644	1.07693	1.32915	0.752137	1.45377	#N/A	#N/A	#N/A	#N/A	23	ENSG00000238287	EXO5-DT	lncRNA	EXO5 divergent transcript [Source:HGNC Symbol;Acc:HGNC:55647]
#286480	#N/A	2.28737	0.700697	0.834111	1.0621	#N/A	#N/A	0.912478	1.05331	#N/A	1.83323	#N/A	#N/A	0.436871	0.65769	#N/A	#N/A	0.734903	#N/A	1.32929	#N/A	#N/A	0.881782	1.415	#N/A	#N/A	1.00564	1.33526	2.0802	#N/A	#N/A	#N/A	#N/A	#N/A	#N/A	#N/A	#N/A	#N/A	#N/A	#N/A	#N/A	#N/A	#N/A	#N/A	#N/A	#N/A	#N/A	#N/A	1.94431	#N/A	#N/A	0.584033	#N/A	#N/A	1.08488	#N/A	#N/A	#N/A	1.37387	2.31399	#N/A	0.9392	1.60634	23	ENSG00000286480		lncRNA	novel transcript, antisense to WDPCP
CFLAR	#N/A	0.914126	#N/A	#N/A	#N/A	#N/A	#N/A	#N/A	#N/A	#N/A	#N/A	#N/A	#N/A	0.688268	0.579325	0.602215	0.835188	0.691202	0.612081	1.66806	0.538274	1.21086	#N/A	1.38484	0.440963	#N/A	#N/A	#N/A	#N/A	#N/A	0.886278	0.699002	0.620035	#N/A	#N/A	#N/A	#N/A	#N/A	#N/A	#N/A	#N/A	#N/A	#N/A	#N/A	#N/A	#N/A	#N/A	#N/A	#N/A	#N/A	#N/A	0.830828	0.716477	0.764048	1.24343	1.27055	3.08905	1.70407	#N/A	1.31605	#N/A	#N/A	#N/A	23	ENSG00000003402	CFLAR	protein_coding	CASP8 and FADD like apoptosis regulator [Source:HGNC Symbol;Acc:HGNC:1876]
ZSWIM8	#N/A	1.54447	0.548179	0.492909	1.01161	0.957998	0.645982	#N/A	0.9543	#N/A	1.97171	#N/A	0.526712	0.25473	#N/A	0.45877	#N/A	#N/A	#N/A	#N/A	#N/A	#N/A	#N/A	1.13048	#N/A	#N/A	#N/A	0.641885	#N/A	#N/A	#N/A	#N/A	#N/A	#N/A	0.213338	#N/A	#N/A	0.206129	#N/A	#N/A	0.198891	#N/A	#N/A	#N/A	#N/A	#N/A	#N/A	#N/A	#N/A	#N/A	#N/A	0.564321	0.437082	#N/A	0.640049	0.875673	1.4323	1.11767	#N/A	#N/A	#N/A	1.19069	#N/A	23	ENSG00000214655	ZSWIM8	protein_coding	zinc finger SWIM-type containing 8 [Source:HGNC Symbol;Acc:HGNC:23528]
IRS1	#N/A	1.70722	7.31225	3.91453	4.69407	6.81422	6.64942	4.31331	4.54162	#N/A	4.03893	#N/A	1.93645	#N/A	#N/A	#N/A	#N/A	#N/A	#N/A	#N/A	#N/A	#N/A	#N/A	#N/A	#N/A	#N/A	4.06948	3.15773	4.97217	3.36835	#N/A	1.61999	#N/A	#N/A	#N/A	#N/A	#N/A	#N/A	#N/A	#N/A	#N/A	#N/A	#N/A	#N/A	#N/A	#N/A	#N/A	#N/A	#N/A	#N/A	#N/A	1.56474	#N/A	#N/A	2.57532	1.83697	3.15838	3.52537	1.37054	#N/A	#N/A	4.96393	5.77085	23	ENSG00000169047	IRS1	protein_coding	insulin receptor substrate 1 [Source:HGNC Symbol;Acc:HGNC:6125]
GASK1A	#N/A	2.09783	3.20837	2.0116	4.05009	3.73666	4.89599	2.71099	2.39771	#N/A	#N/A	#N/A	#N/A	#N/A	#N/A	#N/A	#N/A	#N/A	#N/A	#N/A	#N/A	#N/A	#N/A	#N/A	#N/A	#N/A	#N/A	#N/A	#N/A	#N/A	#N/A	#N/A	#N/A	#N/A	0.904978	#N/A	#N/A	1.07592	0.537871	0.902926	1.1987	0.762909	0.433626	0.421795	0.610574	#N/A	#N/A	#N/A	#N/A	#N/A	1.29896	0.78059	#N/A	#N/A	#N/A	#N/A	#N/A	#N/A	1.50479	#N/A	1.47023	2.93303	1.94661	23	ENSG00000144649	GASK1A	protein_coding	golgi associated kinase 1A [Source:HGNC Symbol;Acc:HGNC:24485]
GNPDA1	#N/A	2.05304	1.62904	1.23998	1.4644	1.12216	2.18778	#N/A	2.37204	#N/A	1.10965	#N/A	1.09192	0.55456	0.672154	#N/A	#N/A	0.837043	#N/A	#N/A	1.52449	#N/A	#N/A	1.86486	#N/A	#N/A	#N/A	#N/A	0.928376	#N/A	#N/A	#N/A	#N/A	#N/A	#N/A	#N/A	#N/A	#N/A	#N/A	#N/A	#N/A	#N/A	#N/A	#N/A	#N/A	#N/A	#N/A	#N/A	#N/A	#N/A	#N/A	0.686128	0.926158	1.73325	#N/A	#N/A	3.2589	1.77062	1.35275	#N/A	#N/A	1.52601	1.69114	23	ENSG00000113552	GNPDA1	protein_coding	glucosamine-6-phosphate deaminase 1 [Source:HGNC Symbol;Acc:HGNC:4417]
TRIM16	#N/A	1.8075	#N/A	#N/A	#N/A	#N/A	#N/A	0.740472	#N/A	#N/A	#N/A	#N/A	#N/A	1.44274	1.43255	1.07453	#N/A	2.21897	1.52152	1.9471	#N/A	#N/A	#N/A	1.75089	1.22964	#N/A	1.38078	1.21135	1.07048	#N/A	0.552	#N/A	#N/A	#N/A	#N/A	#N/A	#N/A	#N/A	#N/A	#N/A	#N/A	#N/A	#N/A	#N/A	#N/A	#N/A	#N/A	#N/A	#N/A	#N/A	#N/A	1.56554	0.706447	1.42798	1.12777	1.47365	3.96998	2.28941	#N/A	1.76124	#N/A	1.69206	#N/A	23	ENSG00000221926	TRIM16	protein_coding	tripartite motif containing 16 [Source:HGNC Symbol;Acc:HGNC:17241]
MLLT10	#N/A	0.954685	#N/A	#N/A	#N/A	0.585156	#N/A	#N/A	0.583425	#N/A	#N/A	#N/A	#N/A	0.484071	#N/A	#N/A	#N/A	0.579799	0.644545	0.982611	#N/A	0.801606	#N/A	0.976808	0.47093	#N/A	#N/A	#N/A	0.494771	#N/A	0.279355	#N/A	#N/A	#N/A	#N/A	#N/A	#N/A	#N/A	#N/A	#N/A	#N/A	#N/A	#N/A	#N/A	#N/A	#N/A	#N/A	#N/A	#N/A	#N/A	#N/A	0.398737	0.347561	0.427469	0.928185	0.501759	1.74046	1.0882	#N/A	0.80978	0.436165	0.461735	1.18047	23	ENSG00000078403	MLLT10	protein_coding	MLLT10 histone lysine methyltransferase DOT1L cofactor [Source:HGNC Symbol;Acc:HGNC:16063]
PTER	#N/A	1.54557	1.10367	#N/A	1.49224	1.75736	1.34141	0.963088	1.84931	#N/A	2.58633	#N/A	0.831872	0.292988	0.72672	0.616657	#N/A	#N/A	#N/A	1.25013	1.06607	0.857502	#N/A	#N/A	#N/A	#N/A	#N/A	#N/A	#N/A	#N/A	0.656218	1.09124	#N/A	#N/A	#N/A	#N/A	#N/A	#N/A	#N/A	#N/A	#N/A	#N/A	#N/A	#N/A	#N/A	#N/A	#N/A	#N/A	#N/A	#N/A	0.287626	#N/A	#N/A	1.5368	#N/A	1.16115	1.9277	1.00835	#N/A	1.71019	#N/A	#N/A	#N/A	23	ENSG00000165983	PTER	protein_coding	phosphotriesterase related [Source:HGNC Symbol;Acc:HGNC:9590]
RXRG	#N/A	1.86052	5.43518	3.20692	3.33722	5.22798	3.25717	3.13046	3.16712	#N/A	4.00865	#N/A	1.42566	#N/A	#N/A	#N/A	#N/A	#N/A	#N/A	#N/A	#N/A	#N/A	#N/A	#N/A	#N/A	#N/A	6.43545	3.5229	3.63966	#N/A	#N/A	#N/A	#N/A	#N/A	#N/A	#N/A	#N/A	#N/A	#N/A	#N/A	#N/A	#N/A	#N/A	#N/A	#N/A	#N/A	#N/A	#N/A	#N/A	#N/A	#N/A	4.96426	2.68504	1.5343	5.09355	4.72413	3.07185	3.34773	4.74708	#N/A	#N/A	4.98002	2.19468	23	ENSG00000143171	RXRG	protein_coding	retinoid X receptor gamma [Source:HGNC Symbol;Acc:HGNC:10479]
C3orf49	#N/A	1.6918	1.56252	1.23896	#N/A	1.73205	1.22108	1.1188	1.25636	#N/A	#N/A	#N/A	1.21291	0.756273	1.70353	0.67114	#N/A	#N/A	1.16382	#N/A	#N/A	1.19124	0.685045	#N/A	#N/A	#N/A	3.55245	#N/A	2.55715	#N/A	#N/A	#N/A	#N/A	#N/A	#N/A	#N/A	0.41286	#N/A	#N/A	#N/A	#N/A	#N/A	#N/A	#N/A	#N/A	#N/A	#N/A	#N/A	#N/A	#N/A	#N/A	0.772088	0.787037	#N/A	1.45506	1.65741	#N/A	#N/A	#N/A	#N/A	#N/A	1.4384	2.08285	23	ENSG00000163632	C3orf49	protein_coding	chromosome 3 open reading frame 49 [Source:HGNC Symbol;Acc:HGNC:25190]
ZCCHC24	#N/A	1.16223	#N/A	#N/A	#N/A	#N/A	1.02483	#N/A	0.969777	#N/A	1.16707	#N/A	#N/A	#N/A	#N/A	#N/A	#N/A	#N/A	#N/A	#N/A	#N/A	#N/A	#N/A	#N/A	#N/A	#N/A	#N/A	1.10697	1.13505	1.59453	#N/A	#N/A	#N/A	#N/A	1.67318	0.804487	0.751289	1.10553	0.489514	1.69333	1.74321	2.00696	0.324399	0.302249	#N/A	#N/A	0.201177	0.511719	#N/A	#N/A	2.42643	#N/A	#N/A	#N/A	#N/A	#N/A	1.70918	#N/A	#N/A	#N/A	#N/A	2.17142	1.98803	23	ENSG00000165424	ZCCHC24	protein_coding	zinc finger CCHC-type containing 24 [Source:HGNC Symbol;Acc:HGNC:26911]
#260392	#N/A	1.55747	2.21845	1.41851	1.56017	3.4005	2.28828	#N/A	4.61233	#N/A	#N/A	#N/A	#N/A	0.516254	#N/A	1.16449	1.34508	0.777993	1.65294	1.49325	1.94011	#N/A	#N/A	#N/A	#N/A	#N/A	#N/A	#N/A	1.13561	#N/A	0.578238	#N/A	#N/A	#N/A	#N/A	#N/A	#N/A	#N/A	#N/A	#N/A	#N/A	#N/A	#N/A	#N/A	#N/A	#N/A	#N/A	#N/A	#N/A	#N/A	#N/A	0.838499	#N/A	#N/A	1.51948	4.50183	2.19487	1.78152	#N/A	#N/A	#N/A	1.44729	1.5038	23	ENSG00000260392		lncRNA	novel transcript
KLKB1	#N/A	1.32856	2.08491	2.21809	1.94131	4.98023	#N/A	1.52018	1.37945	#N/A	#N/A	#N/A	#N/A	#N/A	1.0272	#N/A	#N/A	#N/A	#N/A	1.38107	1.90593	#N/A	#N/A	#N/A	#N/A	#N/A	1.31215	4.44496	2.57508	#N/A	1.52269	#N/A	1.31116	#N/A	#N/A	#N/A	#N/A	#N/A	#N/A	#N/A	#N/A	#N/A	#N/A	#N/A	#N/A	#N/A	#N/A	#N/A	#N/A	#N/A	0.490142	#N/A	0.833815	#N/A	1.29364	2.18637	1.88932	2.89746	#N/A	1.47039	#N/A	1.43998	#N/A	23	ENSG00000164344	KLKB1	protein_coding	kallikrein B1 [Source:HGNC Symbol;Acc:HGNC:6371]
#287811	#N/A	1.44095	1.1726	2.22254	0.884552	1.13105	#N/A	1.2681	1.54843	#N/A	2.92688	#N/A	1.08876	#N/A	0.674954	#N/A	#N/A	#N/A	#N/A	#N/A	#N/A	#N/A	#N/A	1.87035	#N/A	#N/A	2.94468	2.89581	3.00039	#N/A	#N/A	#N/A	#N/A	#N/A	#N/A	#N/A	#N/A	#N/A	#N/A	#N/A	#N/A	#N/A	#N/A	#N/A	#N/A	#N/A	#N/A	#N/A	#N/A	#N/A	#N/A	0.694175	0.871561	#N/A	1.71036	1.30991	1.96039	1.38283	1.85482	#N/A	#N/A	4.60454	3.26538	23	ENSG00000287811		lncRNA	novel transcript
CD247	#N/A	1.10899	#N/A	1.08925	1.56517	1.34155	#N/A	1.22123	#N/A	#N/A	#N/A	#N/A	#N/A	5.32134	1.80161	3.96564	#N/A	3.36916	3.09118	1.37053	2.27767	2.437	#N/A	1.95904	#N/A	#N/A	#N/A	#N/A	1.83534	#N/A	1.5142	#N/A	#N/A	#N/A	#N/A	#N/A	#N/A	#N/A	#N/A	#N/A	#N/A	#N/A	#N/A	#N/A	#N/A	#N/A	#N/A	#N/A	#N/A	#N/A	0.914655	3.55196	1.80031	3.40812	#N/A	2.92385	#N/A	1.70557	1.62987	#N/A	#N/A	#N/A	#N/A	23	ENSG00000198821	CD247	protein_coding	CD247 molecule [Source:HGNC Symbol;Acc:HGNC:1677]
LYSMD3	#N/A	1.53801	0.517196	#N/A	0.650462	#N/A	1.17746	#N/A	#N/A	#N/A	1.87096	2.57433	0.919109	#N/A	#N/A	#N/A	#N/A	#N/A	#N/A	1.47472	#N/A	#N/A	#N/A	1.49106	#N/A	#N/A	1.11108	1.47448	#N/A	1.70168	0.561012	#N/A	#N/A	#N/A	#N/A	#N/A	0.527277	#N/A	#N/A	#N/A	#N/A	#N/A	#N/A	#N/A	#N/A	#N/A	#N/A	#N/A	#N/A	#N/A	0.280898	0.713127	0.833292	1.42738	1.82519	1.78824	1.70065	2.03029	#N/A	#N/A	#N/A	#N/A	1.17295	23	ENSG00000176018	LYSMD3	protein_coding	LysM domain containing 3 [Source:HGNC Symbol;Acc:HGNC:26969]
RHOQ-AS1	#N/A	#N/A	1.9793	1.55175	2.00762	1.89347	2.03233	2.46364	2.14999	0.427788	2.43283	1.03176	0.899724	#N/A	#N/A	#N/A	#N/A	#N/A	#N/A	1.04376	#N/A	#N/A	#N/A	#N/A	0.669725	#N/A	0.58362	#N/A	1.05792	#N/A	0.426026	1.01675	#N/A	0.840993	#N/A	#N/A	0.51137	#N/A	#N/A	#N/A	#N/A	#N/A	#N/A	#N/A	#N/A	#N/A	#N/A	#N/A	#N/A	#N/A	#N/A	#N/A	#N/A	#N/A	#N/A	#N/A	1.63354	0.728528	#N/A	1.5688	#N/A	2.24282	#N/A	23	ENSG00000250116	RHOQ-AS1	lncRNA	RHOQ antisense RNA 1 [Source:HGNC Symbol;Acc:HGNC:40816]
PNPLA7	#N/A	#N/A	3.41528	2.28941	2.7689	3.9433	3.48353	2.10242	2.94298	#N/A	2.42054	#N/A	1.04527	#N/A	0.922493	0.400367	0.913468	#N/A	#N/A	#N/A	#N/A	#N/A	#N/A	#N/A	#N/A	#N/A	1.62428	1.17156	1.74762	#N/A	#N/A	#N/A	#N/A	#N/A	#N/A	#N/A	#N/A	#N/A	#N/A	#N/A	#N/A	#N/A	#N/A	#N/A	#N/A	#N/A	#N/A	#N/A	#N/A	#N/A	#N/A	0.358858	0.452706	1.14426	#N/A	#N/A	5.06843	0.738707	1.00387	#N/A	#N/A	2.37657	1.95893	23	ENSG00000130653	PNPLA7	protein_coding	patatin like phospholipase domain containing 7 [Source:HGNC Symbol;Acc:HGNC:24768]
TAFA1	#N/A	#N/A	2.67802	1.87094	2.54137	3.19054	1.71877	3.07242	2.76186	#N/A	1.43045	#N/A	#N/A	#N/A	#N/A	#N/A	#N/A	#N/A	#N/A	#N/A	1.30118	#N/A	#N/A	1.3251	#N/A	#N/A	3.66919	1.90071	3.84869	#N/A	0.64366	#N/A	0.905155	#N/A	#N/A	#N/A	#N/A	#N/A	#N/A	#N/A	#N/A	#N/A	#N/A	#N/A	#N/A	#N/A	#N/A	#N/A	#N/A	#N/A	#N/A	2.00922	2.03842	1.44031	2.6927	2.47631	#N/A	1.74559	1.49169	1.66645	#N/A	#N/A	#N/A	23	ENSG00000183662	TAFA1	protein_coding	TAFA chemokine like family member 1 [Source:HGNC Symbol;Acc:HGNC:21587]
FSD1L	#N/A	#N/A	1.70165	0.794802	2.14216	1.382	1.90623	1.48167	2.14356	#N/A	2.92243	#N/A	0.647125	#N/A	#N/A	#N/A	#N/A	#N/A	0.845777	#N/A	#N/A	#N/A	#N/A	#N/A	#N/A	#N/A	1.16908	1.27601	0.668283	#N/A	0.475564	#N/A	#N/A	#N/A	#N/A	#N/A	#N/A	#N/A	#N/A	#N/A	#N/A	#N/A	#N/A	#N/A	#N/A	#N/A	#N/A	#N/A	#N/A	#N/A	#N/A	0.449532	0.385548	#N/A	0.822855	1.14457	3.35805	1.12247	#N/A	1.5032	#N/A	1.31034	2.22168	23	ENSG00000106701	FSD1L	protein_coding	fibronectin type III and SPRY domain containing 1 like [Source:HGNC Symbol;Acc:HGNC:13753]
ARHGEF33	#N/A	#N/A	3.95877	2.05356	1.24099	#N/A	3.2301	3.76488	2.03222	#N/A	1.69426	#N/A	#N/A	1.26095	1.07449	1.56784	#N/A	2.21281	2.81304	1.26819	#N/A	#N/A	#N/A	#N/A	#N/A	#N/A	3.39041	2.3943	2.11323	#N/A	1.54783	#N/A	1.06872	#N/A	#N/A	#N/A	#N/A	#N/A	#N/A	#N/A	#N/A	#N/A	#N/A	#N/A	#N/A	#N/A	#N/A	#N/A	#N/A	#N/A	#N/A	1.17437	1.77469	2.00545	#N/A	#N/A	#N/A	#N/A	1.7075	#N/A	#N/A	3.6131	#N/A	23	ENSG00000214694	ARHGEF33	protein_coding	Rho guanine nucleotide exchange factor 33 [Source:HGNC Symbol;Acc:HGNC:37252]
ZCCHC9	#N/A	#N/A	2.46399	1.58282	1.91227	1.96951	1.83342	2.20411	3.29649	#N/A	1.68006	#N/A	1.04259	#N/A	0.486683	0.596012	#N/A	#N/A	0.917137	1.17745	#N/A	1.88025	#N/A	#N/A	#N/A	#N/A	#N/A	#N/A	#N/A	1.96903	0.693598	#N/A	0.681647	#N/A	#N/A	#N/A	#N/A	#N/A	#N/A	#N/A	#N/A	#N/A	#N/A	#N/A	#N/A	#N/A	#N/A	#N/A	#N/A	#N/A	#N/A	1.18304	#N/A	#N/A	1.06256	1.16072	1.57033	2.91555	#N/A	2.70171	#N/A	#N/A	#N/A	23	ENSG00000131732	ZCCHC9	protein_coding	zinc finger CCHC-type containing 9 [Source:HGNC Symbol;Acc:HGNC:25424]
ZSCAN29	#N/A	#N/A	1.71992	2.04696	1.04065	1.75104	1.44467	2.65982	3.23558	#N/A	3.53878	#N/A	0.946367	0.574395	#N/A	0.662671	#N/A	#N/A	#N/A	1.61228	#N/A	#N/A	#N/A	#N/A	2.18695	#N/A	1.27129	#N/A	#N/A	#N/A	1.28365	#N/A	#N/A	#N/A	#N/A	#N/A	0.593708	#N/A	#N/A	#N/A	#N/A	#N/A	#N/A	#N/A	#N/A	#N/A	#N/A	#N/A	#N/A	#N/A	#N/A	1.4951	0.762652	1.66936	1.94689	2.75583	#N/A	2.41027	1.72952	#N/A	#N/A	#N/A	#N/A	23	ENSG00000140265	ZSCAN29	protein_coding	zinc finger and SCAN domain containing 29 [Source:HGNC Symbol;Acc:HGNC:26673]
NPRL3	#N/A	#N/A	1.1497	0.749132	0.937041	1.49092	1.25408	1.0137	1.69828	#N/A	1.58685	#N/A	0.605796	#N/A	#N/A	#N/A	#N/A	#N/A	#N/A	#N/A	#N/A	#N/A	#N/A	0.917416	#N/A	#N/A	0.899882	0.719548	1.04476	#N/A	#N/A	#N/A	#N/A	#N/A	#N/A	#N/A	#N/A	#N/A	#N/A	#N/A	#N/A	#N/A	#N/A	#N/A	#N/A	#N/A	#N/A	#N/A	1.19725	#N/A	#N/A	0.697256	0.437302	0.883727	1.22238	1.04843	1.55608	1.44322	0.683388	1.18167	#N/A	#N/A	#N/A	23	ENSG00000103148	NPRL3	protein_coding	NPR3 like, GATOR1 complex subunit [Source:HGNC Symbol;Acc:HGNC:14124]
LINC01341	#N/A	#N/A	2.57298	1.95981	2.47838	4.63776	2.74973	2.00786	4.29877	0.603804	#N/A	#N/A	0.89934	0.509579	#N/A	#N/A	#N/A	#N/A	#N/A	#N/A	#N/A	#N/A	#N/A	#N/A	#N/A	#N/A	1.57319	1.31107	1.57607	#N/A	#N/A	#N/A	#N/A	#N/A	#N/A	#N/A	#N/A	#N/A	#N/A	#N/A	#N/A	#N/A	#N/A	#N/A	#N/A	#N/A	#N/A	#N/A	#N/A	#N/A	#N/A	2.16098	1.22665	1.17301	2.03146	2.58478	1.87776	2.27882	1.69962	#N/A	#N/A	4.14945	2.78151	23	ENSG00000227953	LINC01341	lncRNA	long intergenic non-protein coding RNA 1341 [Source:HGNC Symbol;Acc:HGNC:49457]
MTG1	#N/A	#N/A	0.534019	0.492894	#N/A	1.13554	#N/A	0.827736	1.1753	#N/A	2.81255	#N/A	0.650111	0.303505	#N/A	0.384089	#N/A	0.533627	#N/A	0.917687	#N/A	#N/A	#N/A	0.953981	#N/A	#N/A	0.79061	0.928082	0.759213	#N/A	#N/A	#N/A	#N/A	#N/A	#N/A	#N/A	#N/A	#N/A	#N/A	#N/A	#N/A	#N/A	#N/A	#N/A	#N/A	#N/A	#N/A	#N/A	#N/A	#N/A	#N/A	0.733635	0.642368	1.05805	#N/A	0.985915	1.9254	1.19802	0.968388	1.05623	#N/A	#N/A	#N/A	23	ENSG00000148824	MTG1	protein_coding	mitochondrial ribosome associated GTPase 1 [Source:HGNC Symbol;Acc:HGNC:32159]
WDTC1	#N/A	#N/A	0.393878	0.455284	0.547066	0.89446	0.91577	0.845635	0.843678	#N/A	1.75236	#N/A	0.564474	0.677498	0.571147	0.772333	0.5973	0.591567	#N/A	1.04178	#N/A	#N/A	#N/A	1.96217	#N/A	#N/A	#N/A	#N/A	0.996778	#N/A	#N/A	#N/A	#N/A	#N/A	#N/A	#N/A	#N/A	#N/A	#N/A	#N/A	#N/A	#N/A	#N/A	#N/A	#N/A	#N/A	0.24804	#N/A	0.754768	#N/A	0.206877	0.218894	#N/A	#N/A	#N/A	#N/A	2.3506	0.750091	#N/A	#N/A	#N/A	#N/A	#N/A	23	ENSG00000142784	WDTC1	protein_coding	WD and tetratricopeptide repeats 1 [Source:HGNC Symbol;Acc:HGNC:29175]
CEP44	#N/A	#N/A	0.930413	1.33762	0.593802	1.09356	1.75044	1.04089	1.45641	#N/A	2.20519	#N/A	0.559639	#N/A	0.369597	#N/A	#N/A	#N/A	#N/A	0.977589	#N/A	#N/A	#N/A	1.2824	#N/A	#N/A	0.49496	0.816308	0.649544	1.66978	#N/A	#N/A	#N/A	#N/A	#N/A	#N/A	#N/A	#N/A	#N/A	#N/A	#N/A	#N/A	#N/A	#N/A	#N/A	#N/A	#N/A	#N/A	#N/A	#N/A	0.249013	0.351487	#N/A	#N/A	#N/A	#N/A	1.08712	1.29919	1.04645	4.06358	#N/A	#N/A	0.90609	23	ENSG00000164118	CEP44	protein_coding	centrosomal protein 44 [Source:HGNC Symbol;Acc:HGNC:29356]
PPIE	#N/A	#N/A	2.24645	1.16243	2.08056	1.85519	1.27872	1.50807	2.59399	#N/A	4.26354	#N/A	1.00994	0.816727	0.995873	0.820624	#N/A	0.781227	#N/A	#N/A	1.16821	#N/A	0.62642	#N/A	#N/A	#N/A	#N/A	#N/A	#N/A	#N/A	#N/A	#N/A	0.707889	#N/A	#N/A	#N/A	#N/A	#N/A	#N/A	#N/A	#N/A	#N/A	#N/A	#N/A	#N/A	#N/A	#N/A	#N/A	#N/A	#N/A	#N/A	0.972191	0.966026	1.03521	#N/A	1.24062	3.13903	2.25363	1.08295	#N/A	#N/A	#N/A	#N/A	23	ENSG00000084072	PPIE	protein_coding	peptidylprolyl isomerase E [Source:HGNC Symbol;Acc:HGNC:9258]
#260618	#N/A	#N/A	0.862747	0.554577	0.931084	1.16195	0.969504	1.50294	#N/A	#N/A	1.52526	#N/A	1.08647	#N/A	1.36386	#N/A	0.95774	#N/A	#N/A	1.95356	#N/A	#N/A	#N/A	1.14907	#N/A	#N/A	1.84057	1.97802	3.08188	#N/A	#N/A	#N/A	#N/A	#N/A	#N/A	#N/A	#N/A	#N/A	#N/A	#N/A	#N/A	#N/A	#N/A	#N/A	#N/A	#N/A	#N/A	#N/A	#N/A	#N/A	#N/A	1.20647	0.718738	0.928865	1.40945	#N/A	2.22085	1.77854	1.38897	#N/A	#N/A	#N/A	2.1089	23	ENSG00000260618		lncRNA	novel transcript, antisense to KIAA1370
COX11	#N/A	#N/A	2.70747	1.7004	2.85262	1.95224	2.2886	1.51512	4.08087	#N/A	3.28154	#N/A	1.28128	#N/A	#N/A	#N/A	#N/A	#N/A	#N/A	#N/A	#N/A	#N/A	#N/A	#N/A	#N/A	#N/A	0.908046	1.12765	2.05659	#N/A	#N/A	#N/A	0.811378	#N/A	#N/A	#N/A	0.744008	#N/A	#N/A	#N/A	#N/A	#N/A	#N/A	#N/A	#N/A	#N/A	#N/A	#N/A	#N/A	#N/A	#N/A	1.2332	0.612861	1.1107	1.11953	2.88255	1.54468	3.51202	1.80613	#N/A	#N/A	#N/A	1.59751	23	ENSG00000166260	COX11	protein_coding	cytochrome c oxidase copper chaperone COX11 [Source:HGNC Symbol;Acc:HGNC:2261]
#250917	#N/A	#N/A	2.75933	2.26045	1.45235	4.52134	1.80844	1.99001	2.08361	#N/A	#N/A	#N/A	1.59464	1.15257	1.39789	1.06311	#N/A	#N/A	#N/A	2.10972	#N/A	3.75132	#N/A	#N/A	1.88643	#N/A	1.57918	#N/A	#N/A	#N/A	#N/A	2.67889	#N/A	#N/A	#N/A	#N/A	#N/A	#N/A	#N/A	#N/A	#N/A	#N/A	#N/A	#N/A	#N/A	#N/A	#N/A	#N/A	#N/A	#N/A	#N/A	1.76664	1.28484	4.13372	1.60302	#N/A	1.65515	2.51607	3.70562	#N/A	#N/A	#N/A	#N/A	23	ENSG00000250917		lncRNA	novel transcript, overlapping AHCY
ADAMTS13#160323	#N/A	#N/A	2.62483	1.15018	2.56939	2.3959	1.67281	1.75817	2.34168	#N/A	#N/A	#N/A	1.80435	1.09508	0.978912	1.07056	#N/A	#N/A	#N/A	#N/A	#N/A	#N/A	#N/A	#N/A	#N/A	#N/A	2.53456	1.97066	2.75207	#N/A	0.873495	#N/A	#N/A	#N/A	#N/A	#N/A	#N/A	#N/A	#N/A	#N/A	#N/A	#N/A	#N/A	#N/A	#N/A	#N/A	#N/A	#N/A	#N/A	#N/A	#N/A	1.66282	0.978065	#N/A	1.31695	1.77847	1.82117	1.90576	2.41474	#N/A	#N/A	2.47391	#N/A	23	ENSG00000160323	ADAMTS13	protein_coding	ADAM metallopeptidase with thrombospondin type 1 motif 13 [Source:HGNC Symbol;Acc:HGNC:1366]
DTD2	#N/A	#N/A	1.55049	1.13774	1.97057	1.52775	1.67194	1.51485	3.00051	#N/A	1.01311	#N/A	0.703303	0.425044	0.436455	#N/A	#N/A	0.670904	#N/A	1.23493	#N/A	#N/A	#N/A	1.24139	#N/A	#N/A	1.75909	0.937233	#N/A	#N/A	#N/A	#N/A	#N/A	#N/A	#N/A	#N/A	#N/A	#N/A	#N/A	#N/A	#N/A	#N/A	#N/A	#N/A	#N/A	#N/A	#N/A	#N/A	#N/A	#N/A	#N/A	0.673994	#N/A	0.920105	#N/A	1.2458	1.33254	1.30626	#N/A	#N/A	#N/A	0.929241	1.14272	23	ENSG00000129480	DTD2	protein_coding	D-aminoacyl-tRNA deacylase 2 [Source:HGNC Symbol;Acc:HGNC:20277]
CTF1	#N/A	#N/A	5.299	4.36611	2.02908	2.62234	#N/A	3.05738	1.69088	#N/A	0.923422	#N/A	2.20232	0.775281	1.2665	#N/A	#N/A	#N/A	#N/A	#N/A	#N/A	#N/A	#N/A	#N/A	#N/A	#N/A	1.8839	#N/A	2.44269	#N/A	0.899916	#N/A	#N/A	1.91028	#N/A	#N/A	#N/A	#N/A	#N/A	#N/A	#N/A	#N/A	#N/A	#N/A	#N/A	#N/A	#N/A	#N/A	#N/A	#N/A	#N/A	2.28961	1.7658	1.47912	2.27914	1.64225	#N/A	1.80869	1.76125	#N/A	#N/A	2.07341	1.06017	23	ENSG00000150281	CTF1	protein_coding	cardiotrophin 1 [Source:HGNC Symbol;Acc:HGNC:2499]
UBA2	#N/A	#N/A	1.31747	0.831411	1.5077	1.86233	1.12652	0.657866	1.83206	#N/A	1.44218	#N/A	#N/A	0.89428	0.63838	0.862293	#N/A	1.06296	0.928113	0.774406	1.00226	#N/A	0.307166	0.960519	#N/A	#N/A	0.758127	0.957241	1.18128	#N/A	0.314252	#N/A	0.325616	#N/A	#N/A	#N/A	#N/A	#N/A	#N/A	#N/A	#N/A	#N/A	#N/A	#N/A	#N/A	#N/A	#N/A	#N/A	#N/A	#N/A	#N/A	#N/A	#N/A	#N/A	#N/A	#N/A	#N/A	#N/A	#N/A	#N/A	#N/A	0.455438	#N/A	23	ENSG00000126261	UBA2	protein_coding	ubiquitin like modifier activating enzyme 2 [Source:HGNC Symbol;Acc:HGNC:30661]
TLL2	#N/A	#N/A	5.78327	4.68308	3.22623	2.66955	1.57686	2.04945	#N/A	#N/A	#N/A	#N/A	1.54664	#N/A	#N/A	#N/A	#N/A	#N/A	#N/A	#N/A	#N/A	#N/A	#N/A	#N/A	#N/A	0.64014	2.00913	2.09352	1.60761	#N/A	1.58503	#N/A	#N/A	#N/A	#N/A	#N/A	#N/A	#N/A	#N/A	#N/A	#N/A	#N/A	#N/A	#N/A	#N/A	#N/A	#N/A	#N/A	#N/A	#N/A	1.15503	3.21733	2.26252	1.50263	2.31321	1.57565	0.554284	1.31176	1.6291	#N/A	#N/A	2.27306	1.27561	23	ENSG00000095587	TLL2	protein_coding	tolloid like 2 [Source:HGNC Symbol;Acc:HGNC:11844]
#278133	#N/A	#N/A	2.75295	1.67656	2.86882	1.94017	1.52169	1.84205	2.23815	#N/A	1.9914	#N/A	#N/A	2.32735	1.3397	2.30899	1.36153	1.1584	#N/A	#N/A	#N/A	1.21784	#N/A	1.935	#N/A	#N/A	1.18149	#N/A	#N/A	#N/A	1.8762	#N/A	#N/A	#N/A	#N/A	#N/A	#N/A	#N/A	#N/A	#N/A	#N/A	#N/A	#N/A	#N/A	#N/A	#N/A	#N/A	#N/A	#N/A	#N/A	#N/A	0.801968	#N/A	#N/A	#N/A	1.92839	1.21602	1.0037	1.39575	#N/A	#N/A	2.09728	#N/A	23	ENSG00000278133		lncRNA	novel transcript, sense intronic to KAT8
TADA1	#N/A	#N/A	1.24523	0.865141	#N/A	1.29001	1.83506	1.31157	1.23138	#N/A	1.26444	#N/A	1.40216	0.910615	#N/A	0.602413	#N/A	#N/A	#N/A	1.4853	1.21508	1.41684	#N/A	1.63665	1.17348	#N/A	1.00105	#N/A	0.920036	#N/A	#N/A	#N/A	#N/A	#N/A	#N/A	#N/A	#N/A	#N/A	#N/A	#N/A	#N/A	#N/A	#N/A	#N/A	#N/A	#N/A	#N/A	#N/A	#N/A	#N/A	#N/A	0.716859	#N/A	1.82562	#N/A	1.03643	3.16322	1.20038	2.52135	#N/A	#N/A	#N/A	#N/A	23	ENSG00000152382	TADA1	protein_coding	transcriptional adaptor 1 [Source:HGNC Symbol;Acc:HGNC:30631]
#269427	#N/A	#N/A	1.406	0.966587	1.3701	2.34484	2.74698	1.49934	1.6582	0.632366	3.12752	#N/A	#N/A	0.954628	1.74984	1.27286	#N/A	1.60035	#N/A	2.30203	#N/A	2.64175	0.740656	1.92402	1.35752	#N/A	1.583	#N/A	#N/A	#N/A	0.672859	#N/A	#N/A	#N/A	#N/A	#N/A	#N/A	#N/A	#N/A	#N/A	#N/A	#N/A	#N/A	#N/A	#N/A	#N/A	#N/A	#N/A	#N/A	#N/A	#N/A	0.688052	1.02657	#N/A	#N/A	#N/A	2.07177	#N/A	#N/A	#N/A	#N/A	#N/A	#N/A	23	ENSG00000269427		lncRNA	novel transcript, antisense C19orf42
TBC1D24	#N/A	#N/A	0.688434	0.743188	1.71388	1.03653	2.44818	1.50716	#N/A	#N/A	1.61764	#N/A	0.774647	#N/A	#N/A	0.817143	#N/A	#N/A	#N/A	#N/A	#N/A	#N/A	#N/A	#N/A	#N/A	#N/A	#N/A	1.31997	1.13106	#N/A	#N/A	#N/A	#N/A	#N/A	#N/A	#N/A	#N/A	#N/A	#N/A	#N/A	0.314673	#N/A	#N/A	#N/A	#N/A	#N/A	#N/A	#N/A	#N/A	#N/A	0.387715	2.70168	1.329	1.12938	4.26672	2.3498	1.90355	1.71904	1.23472	#N/A	#N/A	1.37334	1.8602	23	ENSG00000162065	TBC1D24	protein_coding	TBC1 domain family member 24 [Source:HGNC Symbol;Acc:HGNC:29203]
SAPCD1-AS1#235663	#N/A	#N/A	2.9282	2.00915	1.43292	#N/A	0.865976	2.63287	#N/A	#N/A	#N/A	#N/A	2.17097	4.54617	3.71798	2.42788	0.792008	1.76223	#N/A	#N/A	#N/A	#N/A	#N/A	#N/A	#N/A	#N/A	2.01109	0.928976	0.988568	#N/A	2.7207	#N/A	1.37315	#N/A	#N/A	#N/A	#N/A	#N/A	#N/A	#N/A	#N/A	#N/A	#N/A	#N/A	#N/A	#N/A	#N/A	#N/A	#N/A	#N/A	#N/A	4.50891	1.64697	0.969566	1.03771	0.751731	#N/A	0.778074	0.875339	#N/A	#N/A	#N/A	#N/A	23	ENSG00000235663	SAPCD1-AS1	lncRNA	SAPCD1 antisense RNA 1 [Source:HGNC Symbol;Acc:HGNC:39824]
LINC01968	#N/A	#N/A	2.11215	2.04686	1.24955	#N/A	1.12142	2.83824	0.86213	#N/A	#N/A	#N/A	#N/A	3.3307	1.91764	2.43087	1.29767	3.305	#N/A	#N/A	0.759477	#N/A	#N/A	#N/A	1.02077	#N/A	1.634	1.67969	1.84452	#N/A	3.30891	#N/A	1.91592	#N/A	#N/A	#N/A	#N/A	#N/A	#N/A	#N/A	#N/A	#N/A	#N/A	#N/A	#N/A	#N/A	#N/A	#N/A	#N/A	#N/A	1.11334	3.51589	2.2285	#N/A	#N/A	#N/A	#N/A	0.970518	1.10624	#N/A	#N/A	#N/A	#N/A	23	ENSG00000237222	LINC01968	lncRNA	long intergenic non-protein coding RNA 1968 [Source:HGNC Symbol;Acc:HGNC:52794]
CLDN20	#N/A	#N/A	1.20918	1.59162	1.239	2.77694	1.78735	1.5234	#N/A	#N/A	#N/A	#N/A	1.00596	1.07702	2.00183	2.00747	1.86423	1.32143	1.48362	#N/A	#N/A	3.38415	#N/A	1.75775	#N/A	#N/A	1.9623	#N/A	1.33784	#N/A	0.659595	#N/A	#N/A	#N/A	#N/A	#N/A	#N/A	#N/A	#N/A	#N/A	#N/A	#N/A	#N/A	#N/A	#N/A	#N/A	#N/A	#N/A	#N/A	#N/A	#N/A	1.03687	#N/A	#N/A	1.55822	#N/A	1.84131	1.4996	2.22986	#N/A	#N/A	#N/A	#N/A	23	ENSG00000171217	CLDN20	protein_coding	claudin 20 [Source:HGNC Symbol;Acc:HGNC:2042]
#228862	#N/A	#N/A	1.47426	#N/A	2.10145	1.42669	#N/A	1.78171	1.97723	#N/A	#N/A	#N/A	1.32941	1.76386	2.69586	1.97246	1.24885	1.6111	#N/A	1.15487	#N/A	#N/A	#N/A	#N/A	#N/A	1.54795	4.7233	1.4464	1.78605	#N/A	#N/A	#N/A	#N/A	#N/A	#N/A	#N/A	#N/A	#N/A	#N/A	#N/A	#N/A	#N/A	#N/A	#N/A	#N/A	#N/A	#N/A	#N/A	#N/A	#N/A	#N/A	1.61059	1.47494	2.1994	#N/A	2.42174	#N/A	3.14853	#N/A	#N/A	#N/A	1.27468	1.75945	23	ENSG00000228862		lncRNA	novel transcript
#288065	#N/A	#N/A	3.19231	3.06723	2.26651	1.80079	2.40431	2.03207	2.09669	#N/A	#N/A	#N/A	2.38759	0.697575	1.26438	2.05876	#N/A	#N/A	#N/A	0.903969	#N/A	#N/A	#N/A	#N/A	1.8902	#N/A	2.96266	1.7062	2.82279	#N/A	0.682803	#N/A	#N/A	#N/A	#N/A	#N/A	#N/A	#N/A	#N/A	#N/A	#N/A	#N/A	#N/A	#N/A	#N/A	#N/A	#N/A	#N/A	#N/A	#N/A	#N/A	1.74574	1.79737	#N/A	#N/A	#N/A	0.856233	1.3978	1.3093	#N/A	#N/A	2.46826	#N/A	23	ENSG00000288065		lncRNA	novel transcript, antisense to MCEE
RHOF	#N/A	#N/A	1.05572	1.12331	0.993487	1.7285	#N/A	1.44986	1.59805	#N/A	1.75694	#N/A	0.885201	0.878805	1.84326	0.995253	#N/A	#N/A	#N/A	#N/A	#N/A	#N/A	0.878499	#N/A	#N/A	#N/A	#N/A	#N/A	#N/A	#N/A	1.58295	#N/A	1.52616	#N/A	#N/A	#N/A	0.404803	#N/A	#N/A	#N/A	0.328497	0.535422	#N/A	#N/A	#N/A	#N/A	#N/A	#N/A	#N/A	#N/A	#N/A	0.694711	#N/A	1.96313	2.41565	2.36029	#N/A	1.3111	1.61666	#N/A	#N/A	#N/A	#N/A	23	ENSG00000139725	RHOF	protein_coding	ras homolog family member F, filopodia associated [Source:HGNC Symbol;Acc:HGNC:15703]
#230894	#N/A	#N/A	3.24876	3.26036	1.54746	1.37296	0.945488	2.34557	0.830066	#N/A	0.515036	#N/A	1.57101	1.18959	2.46081	2.12787	0.960473	1.29953	#N/A	#N/A	#N/A	0.788668	#N/A	#N/A	#N/A	#N/A	2.16574	1.23228	#N/A	#N/A	2.25283	#N/A	1.15992	#N/A	#N/A	#N/A	#N/A	#N/A	#N/A	#N/A	#N/A	#N/A	#N/A	#N/A	#N/A	#N/A	#N/A	#N/A	#N/A	#N/A	#N/A	3.09846	2.71127	#N/A	#N/A	0.664399	#N/A	0.861674	#N/A	#N/A	#N/A	#N/A	#N/A	23	ENSG00000230894		lncRNA	novel transcript
CACNA2D3-AS1	#N/A	#N/A	3.81971	4.69023	2.07887	3.12341	1.43688	1.93117	2.14954	#N/A	1.14522	#N/A	#N/A	2.23225	1.19218	1.79699	#N/A	2.76503	1.87122	0.96485	#N/A	#N/A	1.0871	1.07675	#N/A	#N/A	4.24899	1.68174	2.97726	#N/A	1.85335	1.24539	#N/A	#N/A	#N/A	#N/A	#N/A	#N/A	#N/A	#N/A	#N/A	#N/A	#N/A	#N/A	#N/A	#N/A	#N/A	#N/A	#N/A	#N/A	#N/A	#N/A	#N/A	#N/A	#N/A	#N/A	0.939727	#N/A	#N/A	#N/A	#N/A	1.46049	#N/A	23	ENSG00000243715	CACNA2D3-AS1	lncRNA	CACNA2D3 antisense RNA 1 [Source:HGNC Symbol;Acc:HGNC:40702]
KCNIP2	#N/A	#N/A	2.71376	1.29541	2.13051	2.41275	3.38654	1.50953	1.40615	#N/A	1.97876	#N/A	#N/A	0.885178	0.7743	0.97556	1.68721	0.96748	1.63318	1.44679	#N/A	#N/A	#N/A	1.27129	#N/A	#N/A	#N/A	#N/A	#N/A	#N/A	0.955347	#N/A	#N/A	#N/A	#N/A	#N/A	#N/A	#N/A	#N/A	#N/A	#N/A	#N/A	#N/A	#N/A	#N/A	#N/A	#N/A	#N/A	#N/A	#N/A	#N/A	0.912815	#N/A	2.21448	#N/A	#N/A	#N/A	1.24692	1.38528	#N/A	#N/A	1.95789	1.77301	23	ENSG00000120049	KCNIP2	protein_coding	potassium voltage-gated channel interacting protein 2 [Source:HGNC Symbol;Acc:HGNC:15522]
ZNF491	#N/A	#N/A	1.24294	1.04055	#N/A	1.43059	#N/A	1.59667	#N/A	#N/A	#N/A	#N/A	0.999311	2.77071	1.70271	1.65155	#N/A	2.63399	1.81148	1.43264	2.25254	2.88656	1.19393	1.83186	#N/A	#N/A	#N/A	#N/A	1.33604	#N/A	0.712433	#N/A	1.04084	#N/A	#N/A	#N/A	#N/A	#N/A	#N/A	#N/A	#N/A	#N/A	#N/A	#N/A	#N/A	#N/A	#N/A	#N/A	#N/A	#N/A	#N/A	1.40479	#N/A	1.66232	#N/A	#N/A	1.17488	1.40861	1.3077	#N/A	#N/A	#N/A	#N/A	23	ENSG00000177599	ZNF491	protein_coding	zinc finger protein 491 [Source:HGNC Symbol;Acc:HGNC:23706]
COG5#164597	#N/A	#N/A	0.164935	#N/A	0.512577	0.625846	0.687527	0.4253	0.52931	#N/A	1.03489	#N/A	#N/A	0.205006	0.414373	0.264234	#N/A	0.288202	#N/A	0.977083	0.74681	#N/A	#N/A	0.506827	0.424154	#N/A	#N/A	#N/A	#N/A	#N/A	0.300821	#N/A	#N/A	#N/A	#N/A	#N/A	#N/A	#N/A	#N/A	#N/A	#N/A	#N/A	#N/A	#N/A	#N/A	#N/A	#N/A	#N/A	#N/A	#N/A	#N/A	0.436216	0.30908	#N/A	0.770974	0.984707	3.01202	1.15867	0.5828	#N/A	#N/A	#N/A	#N/A	23	ENSG00000164597	COG5	protein_coding	component of oligomeric golgi complex 5 [Source:HGNC Symbol;Acc:HGNC:14857]
#260744	#N/A	#N/A	1.20441	2.25948	1.73901	1.25581	0.940744	2.38898	0.826662	#N/A	#N/A	#N/A	1.97354	1.90123	3.04832	#N/A	0.963325	#N/A	#N/A	#N/A	#N/A	#N/A	#N/A	#N/A	#N/A	#N/A	#N/A	#N/A	#N/A	#N/A	#N/A	#N/A	#N/A	#N/A	#N/A	#N/A	1.03564	0.544178	0.566268	#N/A	0.700749	#N/A	#N/A	#N/A	#N/A	#N/A	#N/A	#N/A	0.866496	#N/A	0.84657	1.44202	1.97354	1.12589	#N/A	0.680926	#N/A	0.790255	#N/A	#N/A	1.14935	#N/A	#N/A	23	ENSG00000260744		lncRNA	novel transcript, antisense to ITFG1
#258323	#N/A	#N/A	2.73182	#N/A	1.83573	2.00475	#N/A	2.10636	1.28496	#N/A	0.671964	#N/A	1.86765	1.85021	1.57108	1.87136	#N/A	#N/A	#N/A	#N/A	#N/A	1.20266	#N/A	0.631752	#N/A	#N/A	3.28956	1.56088	1.64335	#N/A	0.959291	#N/A	1.20107	#N/A	#N/A	#N/A	0.48752	#N/A	#N/A	#N/A	#N/A	#N/A	#N/A	#N/A	#N/A	#N/A	#N/A	#N/A	#N/A	#N/A	#N/A	2.38942	1.93822	#N/A	#N/A	0.980166	#N/A	#N/A	1.33661	#N/A	#N/A	1.42983	#N/A	23	ENSG00000258323		lncRNA	novel transcript, antisense to NAA25
#274341	#N/A	#N/A	2.26697	1.54684	1.58494	1.30872	2.02015	1.50526	3.13032	#N/A	#N/A	#N/A	1.90185	0.902858	1.10101	1.27499	#N/A	1.19503	2.63084	1.37254	#N/A	#N/A	#N/A	#N/A	#N/A	#N/A	#N/A	1.99757	#N/A	#N/A	1.32258	#N/A	#N/A	#N/A	#N/A	#N/A	#N/A	#N/A	#N/A	#N/A	#N/A	#N/A	#N/A	#N/A	#N/A	#N/A	#N/A	#N/A	#N/A	#N/A	#N/A	2.03395	1.1708	2.17844	#N/A	1.55833	1.11963	2.24543	3.00138	#N/A	#N/A	#N/A	#N/A	23	ENSG00000274341		lncRNA	novel transcript
USP30	#N/A	#N/A	1.15667	1.21855	0.888938	1.56607	#N/A	1.10194	2.37196	#N/A	1.52496	1.63517	0.587095	0.488164	0.872049	#N/A	#N/A	#N/A	#N/A	1.53257	#N/A	#N/A	0.714973	2.00085	1.06661	#N/A	#N/A	#N/A	1.45131	#N/A	0.766693	1.95411	#N/A	#N/A	#N/A	#N/A	#N/A	#N/A	#N/A	#N/A	#N/A	#N/A	#N/A	#N/A	#N/A	#N/A	#N/A	#N/A	#N/A	#N/A	#N/A	0.771566	#N/A	#N/A	#N/A	1.96458	1.9869	1.156	1.24247	#N/A	#N/A	#N/A	#N/A	23	ENSG00000135093	USP30	protein_coding	ubiquitin specific peptidase 30 [Source:HGNC Symbol;Acc:HGNC:20065]
#250955	#N/A	#N/A	2.04869	1.31614	#N/A	0.878367	0.679971	1.84324	0.565654	#N/A	#N/A	#N/A	#N/A	1.0122	2.13727	2.2277	0.715791	1.50522	#N/A	#N/A	#N/A	0.575832	1.577	#N/A	0.616039	#N/A	#N/A	0.881189	0.962783	#N/A	#N/A	#N/A	#N/A	#N/A	#N/A	#N/A	0.539866	#N/A	#N/A	0.602344	0.829833	#N/A	#N/A	#N/A	#N/A	#N/A	#N/A	#N/A	#N/A	#N/A	0.567265	1.06331	#N/A	#N/A	#N/A	#N/A	#N/A	#N/A	0.723004	#N/A	#N/A	0.723955	#N/A	23	ENSG00000250955		lncRNA	novel transcript
POLR1A	#N/A	#N/A	1.12537	0.939946	1.01441	1.07406	1.18724	0.749479	2.67668	#N/A	1.60069	#N/A	0.489369	0.291191	0.487968	0.520453	#N/A	0.881246	#N/A	1.15685	#N/A	#N/A	#N/A	#N/A	0.996849	#N/A	#N/A	#N/A	0.844034	#N/A	#N/A	#N/A	#N/A	#N/A	#N/A	#N/A	#N/A	#N/A	#N/A	#N/A	#N/A	#N/A	#N/A	#N/A	#N/A	#N/A	#N/A	#N/A	#N/A	#N/A	#N/A	0.677103	0.803027	#N/A	0.812668	#N/A	2.71681	1.78146	#N/A	1.34785	#N/A	1.12456	#N/A	23	ENSG00000068654	POLR1A	protein_coding	RNA polymerase I subunit A [Source:HGNC Symbol;Acc:HGNC:17264]
MKKS	#N/A	#N/A	1.76055	1.0428	1.6318	1.80619	#N/A	0.890233	2.12727	#N/A	2.06403	#N/A	0.945271	0.99474	0.98124	0.919396	1.07924	1.89272	#N/A	#N/A	#N/A	2.09464	#N/A	1.78041	#N/A	#N/A	#N/A	#N/A	#N/A	#N/A	#N/A	#N/A	#N/A	#N/A	#N/A	#N/A	#N/A	#N/A	#N/A	#N/A	#N/A	#N/A	#N/A	#N/A	#N/A	#N/A	#N/A	#N/A	#N/A	#N/A	#N/A	1.41552	#N/A	#N/A	1.51132	2.29986	3.04149	2.2101	1.06677	#N/A	#N/A	1.60632	1.40624	23	ENSG00000125863	MKKS	protein_coding	MKKS centrosomal shuttling protein [Source:HGNC Symbol;Acc:HGNC:7108]
LINC02604	#N/A	#N/A	2.59021	1.21435	1.78255	1.4613	1.43251	1.71903	1.26816	#N/A	#N/A	#N/A	#N/A	1.05635	#N/A	#N/A	#N/A	#N/A	#N/A	#N/A	#N/A	#N/A	#N/A	0.683674	#N/A	#N/A	2.37799	1.70577	#N/A	#N/A	#N/A	#N/A	2.19839	1.29125	#N/A	#N/A	#N/A	0.853777	#N/A	#N/A	0.556388	0.76549	#N/A	#N/A	#N/A	#N/A	#N/A	#N/A	#N/A	#N/A	0.532153	1.77273	1.22443	#N/A	1.71919	1.02259	#N/A	1.27233	#N/A	#N/A	#N/A	1.44909	#N/A	23	ENSG00000273142	LINC02604	lncRNA	long intergenic non-protein coding RNA 2604 [Source:HGNC Symbol;Acc:HGNC:53972]
GLIS1	#N/A	#N/A	#N/A	#N/A	#N/A	#N/A	#N/A	1.8809	#N/A	#N/A	#N/A	#N/A	#N/A	1.48538	2.14426	#N/A	#N/A	#N/A	1.09687	#N/A	#N/A	0.989316	#N/A	0.583372	0.939043	#N/A	2.13305	#N/A	1.59181	#N/A	#N/A	#N/A	#N/A	#N/A	2.94276	#N/A	#N/A	1.37131	#N/A	1.24383	2.36882	2.99107	0.543386	1.21966	#N/A	#N/A	0.62696	1.12761	#N/A	#N/A	1.71581	2.0255	#N/A	#N/A	1.36975	0.867151	#N/A	0.955106	#N/A	#N/A	#N/A	#N/A	#N/A	23	ENSG00000174332	GLIS1	protein_coding	GLIS family zinc finger 1 [Source:HGNC Symbol;Acc:HGNC:29525]
C9orf131	#N/A	#N/A	2.64824	1.77259	1.65319	#N/A	#N/A	1.94667	0.765422	#N/A	#N/A	#N/A	1.6593	3.66116	2.85467	2.65254	0.972116	#N/A	#N/A	#N/A	#N/A	#N/A	1.43046	#N/A	#N/A	#N/A	1.49365	1.0313	1.13676	#N/A	2.93276	#N/A	1.49737	#N/A	#N/A	#N/A	#N/A	#N/A	#N/A	#N/A	#N/A	#N/A	#N/A	#N/A	#N/A	#N/A	#N/A	#N/A	#N/A	#N/A	#N/A	4.91062	1.27043	1.02296	1.07745	#N/A	#N/A	0.771419	#N/A	#N/A	1.05994	0.927122	#N/A	23	ENSG00000174038	C9orf131	protein_coding	chromosome 9 open reading frame 131 [Source:HGNC Symbol;Acc:HGNC:31418]
SCAMP2	#N/A	#N/A	0.463808	#N/A	#N/A	1.2941	#N/A	0.749451	1.13952	#N/A	#N/A	#N/A	0.749642	0.450791	#N/A	0.621875	#N/A	0.747486	#N/A	#N/A	#N/A	#N/A	#N/A	#N/A	#N/A	#N/A	#N/A	#N/A	#N/A	#N/A	#N/A	#N/A	#N/A	#N/A	0.602006	#N/A	0.549953	0.384008	0.40466	0.5425	0.631719	0.585887	#N/A	#N/A	#N/A	#N/A	#N/A	0.328708	#N/A	#N/A	0.433967	0.773567	#N/A	1.07415	#N/A	1.11511	2.01554	1.01984	#N/A	2.37835	#N/A	#N/A	#N/A	23	ENSG00000140497	SCAMP2	protein_coding	secretory carrier membrane protein 2 [Source:HGNC Symbol;Acc:HGNC:10564]
#285619	#N/A	#N/A	2.1642	#N/A	#N/A	#N/A	#N/A	1.2516	1.23837	#N/A	1.28827	#N/A	1.55265	1.3077	1.2207	1.12011	#N/A	1.60281	#N/A	1.06187	#N/A	1.31074	#N/A	1.23246	#N/A	#N/A	#N/A	1.24493	1.9773	#N/A	1.02835	#N/A	1.07532	#N/A	#N/A	#N/A	#N/A	#N/A	#N/A	#N/A	#N/A	#N/A	#N/A	#N/A	#N/A	#N/A	#N/A	#N/A	#N/A	#N/A	#N/A	1.64753	0.897872	1.74336	#N/A	1.27303	1.02937	1.89022	#N/A	#N/A	#N/A	#N/A	1.57661	23	ENSG00000285619		lncRNA	Novel transcript, antisense to EEFSEC
PARL	#N/A	#N/A	0.707256	0.566936	#N/A	1.32982	0.863571	0.530092	1.78845	#N/A	1.50274	#N/A	0.404764	0.295485	#N/A	0.357308	#N/A	0.426967	#N/A	0.919552	#N/A	#N/A	#N/A	0.917048	0.703637	#N/A	#N/A	#N/A	#N/A	#N/A	#N/A	1.20725	#N/A	#N/A	#N/A	#N/A	#N/A	#N/A	#N/A	#N/A	#N/A	#N/A	#N/A	#N/A	#N/A	#N/A	#N/A	#N/A	#N/A	#N/A	#N/A	0.391952	0.464865	#N/A	#N/A	0.809041	1.07735	1.78046	0.704288	1.11986	#N/A	#N/A	1.54186	23	ENSG00000175193	PARL	protein_coding	presenilin associated rhomboid like [Source:HGNC Symbol;Acc:HGNC:18253]
LRRC37A#176681	#N/A	#N/A	1.25373	0.971664	1.0359	1.64758	#N/A	0.896045	1.49456	#N/A	#N/A	1.75343	0.941532	0.864773	0.685593	0.887257	#N/A	0.972547	#N/A	1.58346	#N/A	1.41851	#N/A	#N/A	#N/A	#N/A	0.880127	#N/A	#N/A	#N/A	#N/A	#N/A	#N/A	#N/A	#N/A	#N/A	0.357563	#N/A	#N/A	#N/A	#N/A	#N/A	#N/A	#N/A	#N/A	#N/A	#N/A	#N/A	#N/A	#N/A	#N/A	0.871728	0.74025	#N/A	#N/A	#N/A	2.79238	#N/A	1.74233	2.07789	1.19597	#N/A	1.50199	23	ENSG00000176681	LRRC37A	protein_coding	leucine rich repeat containing 37A [Source:HGNC Symbol;Acc:HGNC:29069]
OBSCN-AS1	#N/A	#N/A	3.06618	1.88672	2.40496	#N/A	1.40478	1.45425	1.35222	#N/A	0.687661	#N/A	3.55197	4.14778	3.06658	2.53355	#N/A	3.06492	1.02571	#N/A	#N/A	#N/A	#N/A	0.634718	1.11896	#N/A	1.8825	#N/A	1.55919	#N/A	2.21837	#N/A	3.01147	#N/A	#N/A	#N/A	#N/A	#N/A	#N/A	#N/A	#N/A	#N/A	#N/A	#N/A	#N/A	#N/A	#N/A	#N/A	#N/A	#N/A	#N/A	1.5884	2.24367	#N/A	#N/A	1.03712	#N/A	#N/A	1.29697	#N/A	#N/A	#N/A	#N/A	23	ENSG00000162913	OBSCN-AS1	lncRNA	OBSCN antisense RNA 1 [Source:HGNC Symbol;Acc:HGNC:32047]
MRPS31	#N/A	#N/A	0.572664	#N/A	#N/A	0.630581	0.615838	0.397472	1.50861	#N/A	2.59359	#N/A	0.739605	0.348126	0.403416	0.340684	0.553167	#N/A	#N/A	2.75458	#N/A	0.722211	#N/A	0.693676	#N/A	#N/A	0.642081	#N/A	0.648717	#N/A	#N/A	#N/A	#N/A	#N/A	#N/A	#N/A	0.252669	#N/A	#N/A	#N/A	#N/A	#N/A	#N/A	#N/A	#N/A	#N/A	#N/A	#N/A	#N/A	#N/A	#N/A	0.44064	0.656824	1.36015	#N/A	1.20419	2.80296	2.06807	#N/A	#N/A	#N/A	#N/A	#N/A	23	ENSG00000102738	MRPS31	protein_coding	mitochondrial ribosomal protein S31 [Source:HGNC Symbol;Acc:HGNC:16632]
DLST	#N/A	#N/A	0.614082	0.402053	0.5572	0.934169	0.956161	0.535793	1.73732	0.320235	1.54785	#N/A	0.751678	0.207509	#N/A	#N/A	#N/A	#N/A	0.757024	#N/A	#N/A	#N/A	#N/A	1.23083	0.8087	#N/A	0.634253	#N/A	0.832296	#N/A	#N/A	#N/A	#N/A	#N/A	#N/A	#N/A	0.262522	#N/A	#N/A	#N/A	#N/A	#N/A	#N/A	#N/A	#N/A	#N/A	#N/A	#N/A	#N/A	#N/A	#N/A	0.444113	0.508966	0.677038	#N/A	#N/A	3.68477	1.87508	#N/A	1.19129	#N/A	#N/A	#N/A	23	ENSG00000119689	DLST	protein_coding	dihydrolipoamide S-succinyltransferase [Source:HGNC Symbol;Acc:HGNC:2911]
CNGB3	#N/A	#N/A	2.52474	1.53091	#N/A	3.13906	#N/A	1.17815	2.21855	#N/A	1.05183	0.876104	#N/A	1.3064	1.00049	#N/A	#N/A	#N/A	2.07468	#N/A	#N/A	#N/A	#N/A	0.958631	#N/A	#N/A	1.73857	1.82246	1.89018	#N/A	1.06952	1.45795	1.01288	2.00464	#N/A	#N/A	#N/A	#N/A	#N/A	#N/A	#N/A	#N/A	#N/A	#N/A	#N/A	#N/A	#N/A	#N/A	#N/A	#N/A	#N/A	1.42819	1.14355	#N/A	1.13694	#N/A	0.755747	1.23488	#N/A	#N/A	#N/A	#N/A	#N/A	23	ENSG00000170289	CNGB3	protein_coding	cyclic nucleotide gated channel subunit beta 3 [Source:HGNC Symbol;Acc:HGNC:2153]
#267546	#N/A	#N/A	2.32588	1.88616	1.4995	#N/A	1.27383	1.36018	1.92212	#N/A	#N/A	#N/A	1.27933	0.692762	1.20771	1.21139	1.34876	1.96813	#N/A	#N/A	1.22092	#N/A	#N/A	0.963739	#N/A	#N/A	2.02495	#N/A	#N/A	#N/A	#N/A	1.11113	1.21772	#N/A	#N/A	#N/A	#N/A	#N/A	#N/A	#N/A	#N/A	#N/A	#N/A	#N/A	#N/A	#N/A	#N/A	#N/A	#N/A	#N/A	#N/A	1.83683	1.52525	1.55731	#N/A	1.53875	#N/A	1.28234	1.8376	#N/A	#N/A	#N/A	#N/A	23	ENSG00000267546		lncRNA	novel transcript, antisense to PRCD
PLN	#N/A	#N/A	4.34219	0.576972	0.462792	0.377363	#N/A	0.73024	#N/A	#N/A	0.223879	#N/A	#N/A	0.354262	0.888707	0.54988	#N/A	0.420828	0.259936	#N/A	0.260756	0.274428	#N/A	0.2313	0.268639	#N/A	0.522149	#N/A	0.36206	#N/A	2.36411	#N/A	0.592372	#N/A	#N/A	#N/A	#N/A	#N/A	#N/A	#N/A	#N/A	#N/A	#N/A	#N/A	#N/A	#N/A	#N/A	#N/A	#N/A	#N/A	#N/A	3.53185	#N/A	#N/A	0.346333	#N/A	#N/A	#N/A	#N/A	#N/A	#N/A	0.399896	0.389736	23	ENSG00000198523	PLN	protein_coding	phospholamban [Source:HGNC Symbol;Acc:HGNC:9080]
MUL1	#N/A	#N/A	2.98711	#N/A	1.63444	1.19652	1.75364	1.02521	1.32169	#N/A	1.3069	#N/A	1.12622	3.38804	2.08495	3.05588	#N/A	4.7945	1.53701	1.10213	#N/A	2.24188	#N/A	#N/A	#N/A	#N/A	#N/A	#N/A	#N/A	#N/A	#N/A	#N/A	#N/A	#N/A	#N/A	#N/A	#N/A	#N/A	#N/A	#N/A	#N/A	#N/A	#N/A	#N/A	#N/A	#N/A	#N/A	#N/A	#N/A	#N/A	#N/A	1.34985	1.04804	1.87832	#N/A	1.94208	0.780176	#N/A	1.7388	#N/A	#N/A	3.2447	1.80091	23	ENSG00000090432	MUL1	protein_coding	mitochondrial E3 ubiquitin protein ligase 1 [Source:HGNC Symbol;Acc:HGNC:25762]
POLDIP3	#N/A	#N/A	0.687725	0.636379	1.28523	0.776694	#N/A	0.580971	1.94107	#N/A	0.933592	#N/A	0.602536	0.449645	0.460161	#N/A	0.822582	#N/A	#N/A	#N/A	#N/A	#N/A	#N/A	#N/A	#N/A	#N/A	0.656552	0.815913	#N/A	2.21747	0.546197	#N/A	#N/A	#N/A	#N/A	#N/A	#N/A	#N/A	#N/A	#N/A	#N/A	#N/A	#N/A	#N/A	#N/A	#N/A	#N/A	#N/A	#N/A	#N/A	#N/A	0.747714	0.501868	#N/A	#N/A	1.57528	1.53914	1.86883	0.963566	#N/A	#N/A	0.971619	1.45323	23	ENSG00000100227	POLDIP3	protein_coding	DNA polymerase delta interacting protein 3 [Source:HGNC Symbol;Acc:HGNC:23782]
UBE2A	#N/A	#N/A	1.84218	1.10146	1.04427	2.04489	1.19163	0.689384	1.61531	#N/A	1.86328	#N/A	1.05484	#N/A	#N/A	#N/A	#N/A	#N/A	#N/A	#N/A	1.10541	1.93234	#N/A	#N/A	1.06223	#N/A	#N/A	#N/A	#N/A	#N/A	0.502544	#N/A	#N/A	#N/A	#N/A	#N/A	0.512691	#N/A	#N/A	#N/A	#N/A	#N/A	#N/A	#N/A	#N/A	#N/A	#N/A	#N/A	#N/A	#N/A	#N/A	1.24032	1.23628	1.39257	1.48868	1.26225	2.30926	3.18292	#N/A	1.5424	#N/A	#N/A	1.10768	23	ENSG00000077721	UBE2A	protein_coding	ubiquitin conjugating enzyme E2 A [Source:HGNC Symbol;Acc:HGNC:12472]
SRSF3	#N/A	#N/A	#N/A	#N/A	0.460894	#N/A	#N/A	0.415831	1.47711	0.392877	1.80505	#N/A	#N/A	#N/A	0.323692	0.493209	#N/A	0.430893	#N/A	1.20573	#N/A	0.601421	#N/A	#N/A	0.628758	#N/A	0.900746	0.802161	#N/A	#N/A	#N/A	#N/A	#N/A	#N/A	#N/A	#N/A	0.594026	#N/A	#N/A	#N/A	#N/A	#N/A	#N/A	#N/A	#N/A	#N/A	0.142981	#N/A	0.611345	#N/A	#N/A	0.315942	#N/A	0.685505	#N/A	0.767036	2.14859	1.55008	0.59423	1.2614	#N/A	#N/A	#N/A	23	ENSG00000112081	SRSF3	protein_coding	serine and arginine rich splicing factor 3 [Source:HGNC Symbol;Acc:HGNC:10785]
C4BPA	#N/A	#N/A	3.02791	2.45679	#N/A	1.36356	#N/A	1.17932	1.25646	#N/A	#N/A	#N/A	3.9155	1.34311	3.51569	#N/A	#N/A	#N/A	1.21205	#N/A	1.01062	#N/A	#N/A	0.762556	1.33778	#N/A	3.40896	1.75165	1.8418	#N/A	0.984098	#N/A	#N/A	#N/A	#N/A	#N/A	#N/A	#N/A	#N/A	#N/A	#N/A	#N/A	#N/A	#N/A	#N/A	#N/A	#N/A	#N/A	#N/A	#N/A	#N/A	3.64411	1.60353	#N/A	1.34922	1.37034	#N/A	1.56776	1.59615	#N/A	#N/A	1.57263	#N/A	23	ENSG00000123838	C4BPA	protein_coding	complement component 4 binding protein alpha [Source:HGNC Symbol;Acc:HGNC:1325]
P2RY11	#N/A	#N/A	2.48862	#N/A	3.02523	#N/A	#N/A	1.24359	#N/A	#N/A	0.900649	#N/A	#N/A	2.5294	3.33068	1.31113	1.93531	1.76905	1.44149	#N/A	#N/A	1.2825	1.299	0.863776	1.29695	#N/A	1.40495	#N/A	#N/A	#N/A	0.835752	#N/A	#N/A	#N/A	#N/A	#N/A	#N/A	0.515582	#N/A	#N/A	0.852079	#N/A	#N/A	#N/A	#N/A	#N/A	#N/A	#N/A	1.7784	#N/A	1.12585	1.90737	1.65835	#N/A	#N/A	#N/A	#N/A	#N/A	#N/A	#N/A	1.48466	#N/A	#N/A	23	ENSG00000244165	P2RY11	protein_coding	purinergic receptor P2Y11 [Source:HGNC Symbol;Acc:HGNC:8540]
SPPL2B	#N/A	#N/A	#N/A	#N/A	0.685927	0.600591	#N/A	0.50923	#N/A	#N/A	1.65735	#N/A	#N/A	0.292821	0.411746	#N/A	0.869077	0.552616	#N/A	#N/A	#N/A	#N/A	0.591283	#N/A	#N/A	#N/A	0.657885	0.794956	0.804981	#N/A	#N/A	#N/A	#N/A	#N/A	0.345379	#N/A	#N/A	#N/A	#N/A	#N/A	0.324952	0.522115	#N/A	#N/A	#N/A	#N/A	#N/A	#N/A	1.35436	#N/A	0.620143	0.439474	#N/A	#N/A	#N/A	1.24763	1.97474	#N/A	0.952262	#N/A	#N/A	0.841103	0.995373	23	ENSG00000005206	SPPL2B	protein_coding	signal peptide peptidase like 2B [Source:HGNC Symbol;Acc:HGNC:30627]
BACH1-AS1	#N/A	#N/A	1.59265	4.14209	1.5843	#N/A	1.66799	1.34617	#N/A	#N/A	0.833853	#N/A	#N/A	3.03286	2.79607	1.94132	1.93251	3.50772	#N/A	#N/A	#N/A	#N/A	2.80546	0.825838	#N/A	#N/A	2.26788	#N/A	#N/A	#N/A	1.36452	#N/A	1.24774	#N/A	0.579734	#N/A	#N/A	0.878308	#N/A	#N/A	#N/A	#N/A	#N/A	#N/A	#N/A	#N/A	#N/A	#N/A	#N/A	#N/A	#N/A	2.1101	#N/A	1.94354	1.24344	#N/A	#N/A	1.63957	#N/A	#N/A	#N/A	1.73412	#N/A	23	ENSG00000232118	BACH1-AS1	lncRNA	BACH1 antisense RNA 1 [Source:HGNC Symbol;Acc:HGNC:40008]
SCPEP1	#N/A	#N/A	1.03118	1.0426	1.29449	1.75568	1.03432	0.560271	2.20191	#N/A	1.25931	#N/A	0.843257	0.354599	#N/A	#N/A	#N/A	#N/A	0.90247	#N/A	#N/A	#N/A	#N/A	1.34685	0.941721	#N/A	1.64221	#N/A	#N/A	#N/A	0.906715	1.82432	#N/A	#N/A	#N/A	#N/A	#N/A	#N/A	#N/A	0.410616	0.51046	0.490102	#N/A	#N/A	#N/A	#N/A	#N/A	#N/A	#N/A	#N/A	#N/A	0.421388	#N/A	#N/A	#N/A	1.0137	#N/A	1.04515	#N/A	#N/A	#N/A	1.71997	#N/A	23	ENSG00000121064	SCPEP1	protein_coding	serine carboxypeptidase 1 [Source:HGNC Symbol;Acc:HGNC:29507]
#287029	#N/A	#N/A	0.859809	0.217115	0.184091	0.1814	#N/A	0.267044	#N/A	#N/A	#N/A	#N/A	#N/A	0.589203	#N/A	0.327541	#N/A	#N/A	#N/A	#N/A	#N/A	#N/A	0.205156	#N/A	#N/A	#N/A	0.205283	#N/A	#N/A	#N/A	#N/A	#N/A	#N/A	#N/A	0.388941	#N/A	0.297915	2.39313	0.0795973	0.136508	4.24093	0.118139	1.16508	0.0300721	0.00582596	#N/A	1.01624	0.10261	#N/A	#N/A	3.14229	#N/A	#N/A	#N/A	0.178976	#N/A	#N/A	#N/A	#N/A	#N/A	#N/A	#N/A	#N/A	23	ENSG00000287029		lncRNA	novel transcript, antisense to ENOX1
FLRT3	#N/A	#N/A	4.62796	1.98674	2.98823	2.22165	1.48337	1.16713	1.14398	#N/A	0.729852	#N/A	1.48892	1.84271	1.44001	0.95309	#N/A	2.4085	#N/A	#N/A	0.969053	#N/A	#N/A	#N/A	#N/A	#N/A	2.53344	1.57084	2.38533	#N/A	#N/A	#N/A	#N/A	#N/A	#N/A	#N/A	#N/A	#N/A	#N/A	#N/A	#N/A	#N/A	#N/A	#N/A	#N/A	#N/A	#N/A	#N/A	#N/A	#N/A	#N/A	5.40681	2.98949	1.94946	1.80942	#N/A	#N/A	1.16944	#N/A	#N/A	#N/A	1.83705	#N/A	23	ENSG00000125848	FLRT3	protein_coding	fibronectin leucine rich transmembrane protein 3 [Source:HGNC Symbol;Acc:HGNC:3762]
UBE2D3	#N/A	#N/A	0.628041	0.592159	0.706753	0.645998	0.843479	#N/A	1.98168	#N/A	2.06284	#N/A	0.405004	0.1858	#N/A	#N/A	#N/A	#N/A	#N/A	1.45239	#N/A	0.79443	#N/A	0.650866	#N/A	#N/A	#N/A	#N/A	#N/A	#N/A	#N/A	#N/A	#N/A	#N/A	#N/A	#N/A	0.209008	#N/A	0.204131	#N/A	#N/A	#N/A	#N/A	#N/A	#N/A	#N/A	#N/A	#N/A	#N/A	#N/A	#N/A	0.653894	0.401603	0.813343	1.06961	0.879172	3.10656	2.13603	0.681755	1.67232	#N/A	#N/A	#N/A	23	ENSG00000109332	UBE2D3	protein_coding	ubiquitin conjugating enzyme E2 D3 [Source:HGNC Symbol;Acc:HGNC:12476]
STK17A	#N/A	#N/A	0.561486	#N/A	0.636323	0.759515	0.85359	#N/A	2.05889	#N/A	2.42997	#N/A	0.582599	0.686019	#N/A	0.865472	1.07115	0.709858	1.08417	1.7556	#N/A	#N/A	#N/A	1.54622	#N/A	#N/A	1.40223	1.34466	1.20937	#N/A	#N/A	#N/A	#N/A	#N/A	#N/A	#N/A	0.390561	#N/A	#N/A	0.214925	#N/A	#N/A	#N/A	#N/A	#N/A	#N/A	#N/A	#N/A	#N/A	#N/A	#N/A	0.955313	#N/A	#N/A	#N/A	1.84312	2.41555	1.36359	#N/A	#N/A	#N/A	#N/A	#N/A	23	ENSG00000164543	STK17A	protein_coding	serine/threonine kinase 17a [Source:HGNC Symbol;Acc:HGNC:11395]
MRPS14	#N/A	#N/A	1.26291	0.999049	#N/A	2.2672	1.30153	#N/A	4.16151	#N/A	2.44716	#N/A	0.713359	0.846932	0.850163	0.772171	0.847047	#N/A	#N/A	#N/A	#N/A	#N/A	#N/A	#N/A	#N/A	#N/A	1.95099	1.29799	#N/A	#N/A	#N/A	#N/A	#N/A	#N/A	#N/A	#N/A	0.527282	#N/A	#N/A	#N/A	#N/A	#N/A	#N/A	#N/A	#N/A	#N/A	#N/A	#N/A	#N/A	#N/A	#N/A	1.28509	0.694871	1.07529	1.05628	1.311	2.85725	1.71451	1.33392	#N/A	#N/A	1.9025	#N/A	23	ENSG00000120333	MRPS14	protein_coding	mitochondrial ribosomal protein S14 [Source:HGNC Symbol;Acc:HGNC:14049]
PSMA6	#N/A	#N/A	#N/A	#N/A	#N/A	#N/A	#N/A	#N/A	2.14502	#N/A	1.13945	#N/A	0.613921	1.63649	1.22735	0.927967	1.69345	0.885317	1.3297	2.55133	1.23754	2.09635	#N/A	1.2023	#N/A	#N/A	#N/A	#N/A	#N/A	#N/A	0.786074	#N/A	#N/A	#N/A	#N/A	#N/A	0.322796	#N/A	#N/A	#N/A	#N/A	#N/A	#N/A	#N/A	#N/A	#N/A	#N/A	#N/A	#N/A	#N/A	#N/A	2.2206	0.823429	0.988898	1.49303	2.81171	1.79699	2.65743	#N/A	2.31789	#N/A	#N/A	#N/A	23	ENSG00000100902	PSMA6	protein_coding	proteasome 20S subunit alpha 6 [Source:HGNC Symbol;Acc:HGNC:9535]
SRPRA	#N/A	#N/A	1.1305	1.27036	1.61337	#N/A	1.59627	#N/A	1.9477	0.484801	4.45845	#N/A	0.700734	0.911745	0.58847	0.661139	1.00529	1.24813	#N/A	#N/A	#N/A	0.989387	#N/A	1.43628	0.998537	#N/A	0.806567	1.21227	#N/A	#N/A	0.737036	#N/A	#N/A	#N/A	#N/A	#N/A	0.433366	#N/A	#N/A	#N/A	#N/A	#N/A	#N/A	#N/A	#N/A	#N/A	#N/A	#N/A	0.940805	#N/A	#N/A	#N/A	#N/A	#N/A	#N/A	#N/A	2.18918	4.01835	#N/A	#N/A	#N/A	#N/A	#N/A	23	ENSG00000182934	SRPRA	protein_coding	SRP receptor subunit alpha [Source:HGNC Symbol;Acc:HGNC:11307]
POLR1C	#N/A	#N/A	0.929679	0.780151	#N/A	0.952806	0.878914	#N/A	1.51874	#N/A	1.5602	#N/A	0.958924	#N/A	#N/A	0.416586	#N/A	#N/A	0.964994	#N/A	#N/A	#N/A	#N/A	1.00245	#N/A	#N/A	0.814999	0.879331	1.07373	#N/A	#N/A	#N/A	#N/A	#N/A	0.312958	#N/A	0.328895	#N/A	#N/A	0.286507	0.15673	#N/A	#N/A	#N/A	#N/A	#N/A	#N/A	0.227943	1.12019	#N/A	#N/A	0.357773	#N/A	#N/A	#N/A	#N/A	1.01533	1.15354	1.22474	#N/A	#N/A	#N/A	#N/A	23	ENSG00000171453	POLR1C	protein_coding	RNA polymerase I and III subunit C [Source:HGNC Symbol;Acc:HGNC:20194]
RHOU#116574	#N/A	#N/A	2.61221	2.53769	2.23181	1.57017	#N/A	#N/A	2.38129	0.796103	2.5483	#N/A	0.775469	#N/A	#N/A	#N/A	#N/A	#N/A	#N/A	#N/A	#N/A	#N/A	#N/A	#N/A	1.447	#N/A	#N/A	#N/A	#N/A	#N/A	#N/A	#N/A	#N/A	#N/A	#N/A	#N/A	0.501166	#N/A	0.529011	#N/A	#N/A	#N/A	0.469885	#N/A	#N/A	#N/A	#N/A	#N/A	#N/A	#N/A	#N/A	2.82207	2.03215	2.82675	4.15116	2.00464	1.79868	4.48432	1.86269	1.20792	1.50848	#N/A	2.33182	23	ENSG00000116574	RHOU	protein_coding	ras homolog family member U [Source:HGNC Symbol;Acc:HGNC:17794]
ZNF658	#N/A	#N/A	1.51285	#N/A	2.41373	2.52772	1.31023	#N/A	2.25826	#N/A	#N/A	1.73092	#N/A	0.506962	0.850163	#N/A	#N/A	#N/A	1.79497	1.29722	#N/A	#N/A	#N/A	1.5271	#N/A	#N/A	1.36788	1.86466	#N/A	#N/A	#N/A	#N/A	#N/A	#N/A	#N/A	#N/A	#N/A	#N/A	#N/A	#N/A	#N/A	#N/A	#N/A	#N/A	#N/A	#N/A	#N/A	#N/A	#N/A	#N/A	#N/A	1.05283	1.18981	#N/A	1.01812	1.53731	2.57063	2.58547	1.56426	1.77842	#N/A	2.941	3.30204	23	ENSG00000274349	ZNF658	protein_coding	zinc finger protein 658 [Source:HGNC Symbol;Acc:HGNC:25226]
GCLC	#N/A	#N/A	0.455498	#N/A	#N/A	1.30643	#N/A	#N/A	1.50771	#N/A	1.76543	#N/A	#N/A	0.8895	0.836323	1.15115	0.944859	1.36303	2.07515	#N/A	#N/A	1.58672	#N/A	1.12178	#N/A	#N/A	#N/A	#N/A	#N/A	#N/A	0.649327	#N/A	#N/A	#N/A	#N/A	#N/A	#N/A	#N/A	#N/A	#N/A	#N/A	#N/A	#N/A	#N/A	#N/A	#N/A	#N/A	#N/A	#N/A	#N/A	#N/A	1.23772	1.00316	1.35462	0.928546	1.64088	1.81729	2.17763	1.43281	3.52607	#N/A	0.867997	#N/A	23	ENSG00000001084	GCLC	protein_coding	glutamate-cysteine ligase catalytic subunit [Source:HGNC Symbol;Acc:HGNC:4311]
XPNPEP3	#N/A	#N/A	0.303823	0.581728	0.75589	0.591737	0.783296	#N/A	1.18098	#N/A	2.04474	#N/A	0.542816	#N/A	#N/A	#N/A	#N/A	#N/A	#N/A	1.32958	#N/A	0.732151	#N/A	#N/A	#N/A	#N/A	0.709672	0.819702	0.958081	#N/A	#N/A	#N/A	#N/A	#N/A	#N/A	#N/A	#N/A	0.213917	#N/A	#N/A	#N/A	#N/A	#N/A	#N/A	#N/A	#N/A	#N/A	0.185641	#N/A	#N/A	#N/A	0.472128	0.447042	#N/A	0.59017	#N/A	1.83339	1.42137	0.795573	#N/A	#N/A	0.873753	1.73122	23	ENSG00000196236	XPNPEP3	protein_coding	X-prolyl aminopeptidase 3 [Source:HGNC Symbol;Acc:HGNC:28052]
VPS52#223501	#N/A	#N/A	0.521278	0.614801	0.806497	1.3284	#N/A	#N/A	1.34332	#N/A	2.42444	#N/A	#N/A	0.444818	0.599738	#N/A	#N/A	#N/A	0.914627	1.86232	#N/A	1.6528	#N/A	1.62509	1.34416	#N/A	#N/A	#N/A	0.975361	#N/A	#N/A	1.23531	#N/A	#N/A	#N/A	#N/A	#N/A	#N/A	#N/A	#N/A	#N/A	#N/A	#N/A	#N/A	#N/A	#N/A	#N/A	#N/A	0.868961	#N/A	0.265418	0.777043	0.990914	#N/A	1.79859	1.44023	1.85679	0.84031	#N/A	#N/A	#N/A	#N/A	#N/A	23	ENSG00000223501	VPS52	protein_coding	VPS52 subunit of GARP complex [Source:HGNC Symbol;Acc:HGNC:10518]
TYW1	#N/A	#N/A	#N/A	#N/A	#N/A	0.981057	0.631878	#N/A	0.805812	#N/A	0.72233	#N/A	0.290024	0.302968	0.471486	0.352903	0.391641	0.323741	#N/A	1.40684	#N/A	0.75308	#N/A	0.842558	#N/A	#N/A	0.44444	#N/A	0.56501	#N/A	#N/A	#N/A	#N/A	#N/A	#N/A	#N/A	#N/A	#N/A	#N/A	#N/A	#N/A	#N/A	#N/A	#N/A	#N/A	#N/A	#N/A	#N/A	#N/A	#N/A	#N/A	0.258305	0.273202	0.694784	0.600317	0.912223	2.98547	0.595585	#N/A	#N/A	#N/A	#N/A	0.741928	23	ENSG00000198874	TYW1	protein_coding	tRNA-yW synthesizing protein 1 homolog [Source:HGNC Symbol;Acc:HGNC:25598]
ZBTB5	#N/A	#N/A	0.474791	#N/A	1.06212	0.922342	1.05424	#N/A	1.18454	#N/A	1.57969	#N/A	#N/A	0.921862	0.885631	0.83827	#N/A	0.64019	#N/A	1.69828	#N/A	#N/A	#N/A	#N/A	1.39983	#N/A	1.119	#N/A	0.977691	#N/A	0.378372	#N/A	#N/A	#N/A	#N/A	#N/A	#N/A	#N/A	#N/A	#N/A	0.28268	#N/A	#N/A	#N/A	#N/A	#N/A	#N/A	#N/A	#N/A	#N/A	0.338337	0.396036	0.675693	#N/A	#N/A	1.23825	3.51339	2.12905	#N/A	#N/A	#N/A	1.12959	#N/A	23	ENSG00000168795	ZBTB5	protein_coding	zinc finger and BTB domain containing 5 [Source:HGNC Symbol;Acc:HGNC:23836]
SSU72	#N/A	#N/A	2.08036	#N/A	2.19619	2.97134	#N/A	#N/A	1.50858	#N/A	1.05626	#N/A	#N/A	2.10163	#N/A	0.982285	#N/A	1.95609	0.931018	0.936847	1.41647	#N/A	#N/A	1.08569	#N/A	#N/A	1.43453	1.25802	0.914606	#N/A	#N/A	#N/A	#N/A	#N/A	#N/A	#N/A	0.606039	0.487352	#N/A	#N/A	0.598958	#N/A	#N/A	#N/A	#N/A	#N/A	#N/A	0.418511	#N/A	#N/A	#N/A	0.68629	1.30953	#N/A	#N/A	1.90303	#N/A	#N/A	#N/A	#N/A	#N/A	1.01194	#N/A	23	ENSG00000160075	SSU72	protein_coding	SSU72 homolog, RNA polymerase II CTD phosphatase [Source:HGNC Symbol;Acc:HGNC:25016]
RSPO3	#N/A	#N/A	4.02492	#N/A	1.98502	2.00688	#N/A	#N/A	0.997248	#N/A	#N/A	#N/A	#N/A	4.12313	2.21272	2.06095	#N/A	2.13234	1.54832	#N/A	#N/A	1.10364	#N/A	#N/A	1.17593	#N/A	2.18941	2.17987	2.46462	#N/A	1.68283	#N/A	#N/A	#N/A	#N/A	#N/A	#N/A	#N/A	#N/A	#N/A	#N/A	#N/A	#N/A	#N/A	#N/A	#N/A	#N/A	#N/A	#N/A	#N/A	#N/A	5.26103	2.35813	1.64356	1.60852	#N/A	#N/A	1.14466	1.24885	#N/A	#N/A	0.859152	1.02778	23	ENSG00000146374	RSPO3	protein_coding	R-spondin 3 [Source:HGNC Symbol;Acc:HGNC:20866]
UROD	#N/A	#N/A	2.30299	1.78713	1.09996	1.14834	#N/A	#N/A	0.782553	#N/A	0.542834	#N/A	#N/A	3.53733	2.89553	2.29371	0.964098	1.84161	0.606316	#N/A	#N/A	#N/A	#N/A	0.542881	#N/A	#N/A	#N/A	0.947956	1.11367	#N/A	1.94626	#N/A	#N/A	#N/A	#N/A	#N/A	0.523877	#N/A	#N/A	#N/A	#N/A	#N/A	#N/A	#N/A	#N/A	#N/A	#N/A	#N/A	#N/A	#N/A	#N/A	1.76291	2.53183	0.926093	#N/A	#N/A	0.44105	#N/A	#N/A	#N/A	#N/A	1.0312	1.34424	23	ENSG00000126088	UROD	protein_coding	uroporphyrinogen decarboxylase [Source:HGNC Symbol;Acc:HGNC:12591]
ZNF672	#N/A	#N/A	1.5499	1.03763	0.859879	#N/A	#N/A	#N/A	0.501325	#N/A	0.370115	#N/A	#N/A	5.61101	3.40515	1.64156	0.576882	1.20976	#N/A	#N/A	#N/A	0.522271	1.73798	0.385633	0.456449	#N/A	#N/A	#N/A	#N/A	#N/A	3.08954	0.376358	1.01787	#N/A	#N/A	#N/A	#N/A	#N/A	#N/A	#N/A	#N/A	#N/A	#N/A	#N/A	#N/A	#N/A	#N/A	#N/A	#N/A	#N/A	#N/A	4.56448	1.20713	0.590318	#N/A	0.452355	0.325804	0.474433	#N/A	#N/A	#N/A	#N/A	#N/A	23	ENSG00000171161	ZNF672	protein_coding	zinc finger protein 672 [Source:HGNC Symbol;Acc:HGNC:26179]
MTHFD2	#N/A	#N/A	2.56063	1.81299	2.69383	#N/A	1.19173	#N/A	1.2883	#N/A	0.985019	#N/A	#N/A	2.61912	#N/A	1.74525	1.62789	5.69486	3.60322	1.74292	#N/A	2.39283	#N/A	2.8726	#N/A	#N/A	0.943184	#N/A	#N/A	#N/A	#N/A	#N/A	#N/A	#N/A	1.1646	#N/A	1.41773	1.37373	0.563918	1.66563	1.52003	1.46476	#N/A	#N/A	#N/A	#N/A	#N/A	0.392654	#N/A	#N/A	#N/A	#N/A	#N/A	#N/A	#N/A	#N/A	#N/A	#N/A	#N/A	#N/A	#N/A	#N/A	#N/A	23	ENSG00000065911	MTHFD2	protein_coding	methylenetetrahydrofolate dehydrogenase (NADP+ dependent) 2, methenyltetrahydrofolate cyclohydrolase [Source:HGNC Symbol;Acc:HGNC:7434]
KAT7	#N/A	#N/A	0.503276	#N/A	1.00092	#N/A	#N/A	#N/A	0.837594	#N/A	1.63197	#N/A	#N/A	0.620898	0.648394	0.424205	#N/A	#N/A	1.10288	1.69512	1.24642	#N/A	#N/A	#N/A	#N/A	#N/A	#N/A	0.793165	0.783844	#N/A	#N/A	#N/A	#N/A	#N/A	0.221764	#N/A	0.346515	0.237164	#N/A	0.328106	0.325684	0.406993	#N/A	#N/A	#N/A	#N/A	0.196894	0.284623	1.4129	#N/A	#N/A	#N/A	#N/A	#N/A	#N/A	#N/A	1.20773	#N/A	#N/A	#N/A	#N/A	#N/A	1.35874	23	ENSG00000136504	KAT7	protein_coding	lysine acetyltransferase 7 [Source:HGNC Symbol;Acc:HGNC:17016]
ZNF3	#N/A	#N/A	0.426232	0.964235	#N/A	#N/A	0.968248	#N/A	0.889989	#N/A	1.23527	#N/A	#N/A	0.580516	0.584367	0.479136	1.03791	#N/A	#N/A	1.81249	#N/A	#N/A	#N/A	#N/A	1.69761	#N/A	#N/A	#N/A	1.83174	#N/A	0.402646	#N/A	#N/A	#N/A	#N/A	#N/A	#N/A	#N/A	#N/A	#N/A	#N/A	#N/A	#N/A	#N/A	#N/A	#N/A	#N/A	#N/A	#N/A	#N/A	#N/A	0.376797	0.616299	1.53451	0.933525	0.89403	1.27955	1.17633	0.991972	1.79685	#N/A	1.1271	#N/A	23	ENSG00000166526	ZNF3	protein_coding	zinc finger protein 3 [Source:HGNC Symbol;Acc:HGNC:13089]
DNAJC1	#N/A	#N/A	#N/A	#N/A	#N/A	#N/A	#N/A	#N/A	0.5678	#N/A	#N/A	#N/A	#N/A	#N/A	#N/A	#N/A	#N/A	#N/A	#N/A	#N/A	#N/A	#N/A	#N/A	#N/A	#N/A	#N/A	0.484252	0.731382	0.609723	#N/A	0.340745	#N/A	0.49865	#N/A	0.690487	#N/A	0.23023	0.588543	0.301367	0.47304	0.631178	0.459177	0.244485	0.231223	#N/A	0.787392	0.165094	0.361964	#N/A	#N/A	0.481647	#N/A	#N/A	0.492355	#N/A	#N/A	1.31643	0.57445	#N/A	1.20656	#N/A	#N/A	#N/A	23	ENSG00000136770	DNAJC1	protein_coding	DnaJ heat shock protein family (Hsp40) member C1 [Source:HGNC Symbol;Acc:HGNC:20090]
RTEL1	#N/A	#N/A	0.978071	0.670243	1.49814	1.15432	1.10196	#N/A	#N/A	0.522049	#N/A	#N/A	#N/A	0.600698	#N/A	#N/A	#N/A	1.06868	#N/A	1.86877	#N/A	#N/A	#N/A	1.73227	#N/A	#N/A	1.31973	#N/A	#N/A	#N/A	0.830242	#N/A	#N/A	#N/A	0.355253	#N/A	#N/A	#N/A	#N/A	#N/A	0.318315	0.553736	#N/A	#N/A	#N/A	#N/A	#N/A	#N/A	#N/A	#N/A	0.342003	0.78906	#N/A	1.04446	0.891528	2.39582	#N/A	1.86464	1.83713	#N/A	#N/A	0.898958	#N/A	23	ENSG00000258366	RTEL1	protein_coding	regulator of telomere elongation helicase 1 [Source:HGNC Symbol;Acc:HGNC:15888]
IGHM#211899	#N/A	#N/A	0.0434439	#N/A	0.0207953	#N/A	#N/A	#N/A	#N/A	0.0192863	#N/A	#N/A	#N/A	0.0452897	0.0304377	0.0302758	0.0178533	#N/A	#N/A	#N/A	#N/A	#N/A	#N/A	#N/A	#N/A	#N/A	0.027324	#N/A	#N/A	#N/A	0.0401168	#N/A	0.0215552	#N/A	0.00932605	#N/A	#N/A	0.00361406	0.00140696	0.00372622	0.0140382	0.0121353	#N/A	0.00142682	0.000260744	#N/A	0.000159211	0.00202135	#N/A	#N/A	0.0133919	0.0462093	0.0280655	#N/A	#N/A	#N/A	#N/A	#N/A	#N/A	#N/A	#N/A	#N/A	#N/A	23	ENSG00000211899	IGHM	IG_C_gene	immunoglobulin heavy constant mu [Source:HGNC Symbol;Acc:HGNC:5541]
PARM1	#N/A	#N/A	3.48845	1.48592	3.74612	2.2666	1.25245	#N/A	#N/A	#N/A	1.40991	#N/A	#N/A	3.84573	1.90982	2.41676	#N/A	4.85514	3.34287	1.74389	3.01754	1.66869	#N/A	1.14788	#N/A	#N/A	2.68356	1.8397	#N/A	#N/A	1.60057	2.06018	1.09213	#N/A	#N/A	#N/A	#N/A	#N/A	#N/A	0.332951	#N/A	#N/A	#N/A	#N/A	#N/A	#N/A	#N/A	#N/A	#N/A	#N/A	#N/A	#N/A	#N/A	#N/A	#N/A	#N/A	#N/A	#N/A	#N/A	#N/A	#N/A	3.06542	3.94636	23	ENSG00000169116	PARM1	protein_coding	prostate androgen-regulated mucin-like protein 1 [Source:HGNC Symbol;Acc:HGNC:24536]
RREB1	#N/A	#N/A	#N/A	#N/A	0.836621	0.680056	#N/A	#N/A	#N/A	#N/A	1.08949	#N/A	#N/A	0.565423	0.485248	0.537536	0.792494	0.760988	#N/A	1.56113	#N/A	0.870356	#N/A	0.916813	0.563749	#N/A	#N/A	#N/A	#N/A	#N/A	#N/A	#N/A	#N/A	#N/A	#N/A	#N/A	#N/A	#N/A	#N/A	#N/A	#N/A	0.238981	0.181745	#N/A	#N/A	#N/A	0.1598	#N/A	1.02952	#N/A	#N/A	#N/A	#N/A	0.740362	0.878081	#N/A	1.63289	1.01989	#N/A	1.31937	#N/A	0.586282	0.924517	23	ENSG00000124782	RREB1	protein_coding	ras responsive element binding protein 1 [Source:HGNC Symbol;Acc:HGNC:10449]
DPEP2	#N/A	#N/A	#N/A	#N/A	1.30147	1.07314	#N/A	#N/A	#N/A	#N/A	0.587249	#N/A	#N/A	4.63647	3.69994	3.69085	1.02832	3.20275	0.950498	0.534042	0.746861	#N/A	#N/A	#N/A	0.896437	#N/A	#N/A	#N/A	#N/A	#N/A	2.12253	#N/A	1.40761	#N/A	#N/A	#N/A	#N/A	#N/A	#N/A	0.673644	#N/A	#N/A	#N/A	#N/A	#N/A	#N/A	#N/A	#N/A	#N/A	#N/A	0.565224	2.29621	2.65515	1.25843	0.837344	0.71996	0.46148	1.08146	#N/A	#N/A	#N/A	#N/A	#N/A	23	ENSG00000167261	DPEP2	protein_coding	dipeptidase 2 [Source:HGNC Symbol;Acc:HGNC:23028]
TRIM24	#N/A	#N/A	#N/A	#N/A	#N/A	0.74306	0.668303	#N/A	#N/A	#N/A	1.09478	#N/A	#N/A	0.881296	0.392759	0.939782	0.761805	0.803937	1.25733	2.55797	1.28531	1.94263	#N/A	2.04411	#N/A	#N/A	#N/A	#N/A	0.566781	#N/A	0.419139	#N/A	#N/A	#N/A	#N/A	#N/A	#N/A	#N/A	#N/A	#N/A	#N/A	#N/A	#N/A	#N/A	#N/A	#N/A	#N/A	#N/A	#N/A	#N/A	#N/A	0.577462	#N/A	1.13358	0.954304	0.711542	1.0666	1.00033	0.910677	2.04996	#N/A	#N/A	#N/A	23	ENSG00000122779	TRIM24	protein_coding	tripartite motif containing 24 [Source:HGNC Symbol;Acc:HGNC:11812]
HSBP1L1	#N/A	#N/A	#N/A	#N/A	#N/A	#N/A	1.30449	#N/A	#N/A	#N/A	1.81483	#N/A	#N/A	1.68735	2.13682	1.40954	1.10032	1.14516	1.37221	2.0332	#N/A	#N/A	#N/A	2.64984	1.58987	#N/A	#N/A	#N/A	2.109	#N/A	2.0355	#N/A	1.00244	#N/A	#N/A	#N/A	#N/A	#N/A	#N/A	#N/A	#N/A	#N/A	#N/A	#N/A	#N/A	#N/A	#N/A	#N/A	1.07705	#N/A	0.467389	3.10465	2.94578	2.84586	2.57238	3.73211	1.88435	4.19334	#N/A	#N/A	#N/A	#N/A	#N/A	23	ENSG00000226742	HSBP1L1	protein_coding	heat shock factor binding protein 1 like 1 [Source:HGNC Symbol;Acc:HGNC:37243]
PSMB1#008018	#N/A	#N/A	2.30274	#N/A	2.13937	#N/A	1.08849	#N/A	#N/A	#N/A	0.745528	#N/A	#N/A	2.90279	2.7523	2.40463	1.67593	2.78116	1.17393	#N/A	#N/A	#N/A	0.991065	1.0047	1.01156	#N/A	1.98311	1.97741	2.25735	#N/A	1.86689	#N/A	1.51349	#N/A	#N/A	#N/A	#N/A	#N/A	#N/A	#N/A	#N/A	#N/A	#N/A	#N/A	#N/A	#N/A	#N/A	#N/A	#N/A	#N/A	#N/A	1.15907	1.31058	#N/A	#N/A	#N/A	#N/A	#N/A	0.902723	#N/A	#N/A	2.4081	3.28431	23	ENSG00000008018	PSMB1	protein_coding	proteasome 20S subunit beta 1 [Source:HGNC Symbol;Acc:HGNC:9537]
PROSER2	#N/A	#N/A	1.9531	#N/A	#N/A	2.87489	#N/A	#N/A	#N/A	#N/A	1.01784	#N/A	1.46559	1.39811	#N/A	#N/A	#N/A	#N/A	#N/A	#N/A	#N/A	#N/A	#N/A	#N/A	#N/A	#N/A	1.88158	1.3592	2.37426	#N/A	2.12145	1.19672	1.86595	#N/A	#N/A	#N/A	#N/A	#N/A	#N/A	0.882086	0.724068	0.729493	0.378699	#N/A	#N/A	#N/A	#N/A	#N/A	#N/A	#N/A	0.979527	2.09636	2.68433	2.43678	2.46649	1.70383	#N/A	1.9292	#N/A	#N/A	#N/A	2.1588	#N/A	23	ENSG00000148426	PROSER2	protein_coding	proline and serine rich 2 [Source:HGNC Symbol;Acc:HGNC:23728]
CTCF	#N/A	#N/A	#N/A	#N/A	#N/A	#N/A	#N/A	#N/A	#N/A	#N/A	0.721372	#N/A	#N/A	0.45401	0.416588	0.809871	0.749827	0.669143	0.727258	0.83814	#N/A	#N/A	0.37191	0.901714	0.699686	#N/A	#N/A	#N/A	#N/A	#N/A	0.227755	#N/A	#N/A	#N/A	0.268793	#N/A	#N/A	0.274485	#N/A	#N/A	0.220231	0.281891	#N/A	0.247758	#N/A	#N/A	0.223072	0.153236	0.810965	#N/A	0.159043	#N/A	#N/A	#N/A	#N/A	#N/A	1.4683	0.653937	#N/A	#N/A	#N/A	#N/A	#N/A	23	ENSG00000102974	CTCF	protein_coding	CCCTC-binding factor [Source:HGNC Symbol;Acc:HGNC:13723]
#286658	#N/A	#N/A	1.135	1.66348	#N/A	#N/A	#N/A	#N/A	#N/A	#N/A	#N/A	#N/A	#N/A	3.66837	3.02108	2.26052	1.05238	2.17063	0.940594	#N/A	#N/A	0.737885	#N/A	#N/A	0.729392	#N/A	2.32943	1.01251	1.10906	#N/A	2.06309	#N/A	1.23146	0.810843	#N/A	#N/A	#N/A	#N/A	#N/A	#N/A	#N/A	#N/A	#N/A	#N/A	#N/A	#N/A	#N/A	#N/A	#N/A	#N/A	#N/A	2.90391	2.73228	1.01441	#N/A	0.694469	#N/A	0.730402	0.822106	#N/A	#N/A	0.737123	#N/A	23	ENSG00000286658		lncRNA	novel transcript, antisense to GRB10
SVIP	#N/A	#N/A	#N/A	#N/A	#N/A	#N/A	#N/A	#N/A	#N/A	#N/A	#N/A	#N/A	#N/A	3.0854	2.25874	1.94217	#N/A	2.58289	5.24299	2.59137	1.96027	3.51803	0.585602	2.37042	2.45695	#N/A	1.27387	2.46268	1.92274	1.85284	1.02921	#N/A	0.919304	#N/A	#N/A	#N/A	#N/A	#N/A	#N/A	#N/A	#N/A	#N/A	#N/A	#N/A	#N/A	#N/A	#N/A	#N/A	#N/A	#N/A	#N/A	1.34597	0.895793	1.27548	#N/A	1.24526	1.23137	3.4493	#N/A	#N/A	#N/A	#N/A	#N/A	23	ENSG00000198168	SVIP	protein_coding	small VCP interacting protein [Source:HGNC Symbol;Acc:HGNC:25238]
RAPGEF1	#N/A	#N/A	#N/A	#N/A	#N/A	#N/A	#N/A	#N/A	#N/A	#N/A	#N/A	#N/A	#N/A	0.920343	#N/A	0.773257	0.836174	1.02373	0.595741	3.03258	0.60035	1.343	0.373187	1.17661	#N/A	#N/A	#N/A	#N/A	#N/A	#N/A	0.577468	#N/A	0.456034	#N/A	0.151332	#N/A	#N/A	0.176311	#N/A	0.158407	0.194284	0.242109	#N/A	#N/A	#N/A	#N/A	#N/A	#N/A	#N/A	#N/A	#N/A	0.832453	#N/A	0.574063	1.19068	0.791304	#N/A	0.789804	#N/A	2.02314	#N/A	#N/A	#N/A	23	ENSG00000107263	RAPGEF1	protein_coding	Rap guanine nucleotide exchange factor 1 [Source:HGNC Symbol;Acc:HGNC:4568]
SCARF1#074660	#N/A	#N/A	#N/A	#N/A	#N/A	#N/A	#N/A	#N/A	#N/A	#N/A	#N/A	#N/A	#N/A	2.36589	1.80324	3.68816	1.93639	1.96449	3.08129	3.52909	4.19627	2.46805	0.867862	4.25102	#N/A	#N/A	#N/A	#N/A	#N/A	#N/A	2.99973	#N/A	2.16918	2.24605	#N/A	#N/A	#N/A	#N/A	#N/A	#N/A	#N/A	#N/A	#N/A	#N/A	#N/A	#N/A	#N/A	#N/A	#N/A	#N/A	#N/A	1.33246	1.69996	1.90758	1.84197	1.17824	1.53897	1.88356	#N/A	#N/A	#N/A	2.29463	1.61817	23	ENSG00000074660	SCARF1	protein_coding	scavenger receptor class F member 1 [Source:HGNC Symbol;Acc:HGNC:16820]
UCK2	#N/A	#N/A	#N/A	#N/A	#N/A	#N/A	#N/A	#N/A	#N/A	#N/A	#N/A	#N/A	#N/A	1.49162	#N/A	1.0707	#N/A	1.13791	1.58221	1.65448	#N/A	#N/A	#N/A	1.57847	#N/A	#N/A	1.9743	1.15988	#N/A	#N/A	#N/A	#N/A	#N/A	#N/A	0.587721	#N/A	#N/A	0.279229	#N/A	0.434105	0.437203	0.474632	0.360919	#N/A	#N/A	#N/A	0.248613	0.31679	#N/A	#N/A	#N/A	1.90795	1.0528	#N/A	2.46031	#N/A	2.90748	2.87807	0.879381	#N/A	0.953177	#N/A	#N/A	23	ENSG00000143179	UCK2	protein_coding	uridine-cytidine kinase 2 [Source:HGNC Symbol;Acc:HGNC:12562]
GSK3B	#N/A	#N/A	#N/A	#N/A	#N/A	#N/A	#N/A	#N/A	#N/A	#N/A	#N/A	#N/A	#N/A	0.32587	0.291737	0.381598	0.557166	0.289241	0.43218	1.48979	0.550906	#N/A	#N/A	0.725527	0.458946	#N/A	#N/A	0.545188	0.381761	#N/A	0.471259	#N/A	0.294513	#N/A	#N/A	#N/A	#N/A	#N/A	#N/A	#N/A	#N/A	#N/A	#N/A	#N/A	#N/A	#N/A	#N/A	#N/A	#N/A	#N/A	#N/A	0.312367	0.463214	0.859409	0.786605	0.869894	2.06524	0.752293	#N/A	0.849325	#N/A	0.461705	#N/A	23	ENSG00000082701	GSK3B	protein_coding	glycogen synthase kinase 3 beta [Source:HGNC Symbol;Acc:HGNC:4617]
SPATS2	#N/A	#N/A	#N/A	#N/A	#N/A	#N/A	#N/A	#N/A	#N/A	#N/A	#N/A	#N/A	#N/A	0.249912	0.411924	0.305362	0.457948	0.477038	0.567827	1.42523	0.744516	#N/A	#N/A	0.786859	#N/A	#N/A	1.41363	1.23533	1.46519	1.56481	0.383628	#N/A	#N/A	#N/A	#N/A	#N/A	#N/A	#N/A	#N/A	#N/A	#N/A	#N/A	#N/A	#N/A	#N/A	#N/A	#N/A	#N/A	#N/A	#N/A	#N/A	0.352343	0.367984	0.619902	0.852913	#N/A	2.06065	0.884898	0.663955	1.3155	#N/A	1.55107	#N/A	23	ENSG00000123352	SPATS2	protein_coding	spermatogenesis associated serine rich 2 [Source:HGNC Symbol;Acc:HGNC:18650]
#285736	#N/A	#N/A	#N/A	#N/A	#N/A	#N/A	#N/A	#N/A	#N/A	#N/A	#N/A	#N/A	#N/A	0.879076	2.61729	1.36602	#N/A	1.43008	#N/A	#N/A	#N/A	#N/A	#N/A	#N/A	0.653327	#N/A	#N/A	0.919575	1.01722	#N/A	2.8683	#N/A	#N/A	#N/A	0.891202	#N/A	0.619433	1.16143	1.30608	1.51466	1.33994	0.897137	1.11838	#N/A	#N/A	#N/A	0.603589	0.908965	#N/A	#N/A	1.07669	0.812868	1.57164	0.923307	#N/A	#N/A	#N/A	#N/A	0.752178	#N/A	#N/A	#N/A	#N/A	23	ENSG00000285736		lncRNA	Novel transcript
DHRS3	#N/A	#N/A	#N/A	#N/A	#N/A	#N/A	#N/A	#N/A	#N/A	#N/A	#N/A	#N/A	#N/A	#N/A	#N/A	#N/A	#N/A	#N/A	#N/A	#N/A	#N/A	#N/A	#N/A	#N/A	#N/A	#N/A	0.667919	#N/A	1.27271	3.6055	0.471797	#N/A	#N/A	0.753149	0.546431	#N/A	0.407446	0.773884	0.364853	0.702684	0.761985	0.736351	0.224656	0.330737	#N/A	#N/A	0.227417	0.359031	0.852891	#N/A	1.25402	2.89567	#N/A	#N/A	2.67288	1.77866	#N/A	2.86976	#N/A	2.36023	#N/A	#N/A	#N/A	23	ENSG00000162496	DHRS3	protein_coding	dehydrogenase/reductase 3 [Source:HGNC Symbol;Acc:HGNC:17693]
NRDE2	1.36051	#N/A	0.666151	#N/A	0.660321	0.664326	0.595043	0.741124	0.960173	#N/A	0.963954	#N/A	#N/A	0.478517	0.496366	0.725786	0.877959	#N/A	0.853527	#N/A	0.798928	#N/A	#N/A	1.04913	#N/A	#N/A	0.783046	#N/A	1.06893	#N/A	0.386961	#N/A	#N/A	#N/A	#N/A	#N/A	#N/A	#N/A	#N/A	#N/A	#N/A	#N/A	#N/A	#N/A	#N/A	#N/A	#N/A	#N/A	0.983351	#N/A	#N/A	#N/A	#N/A	#N/A	#N/A	#N/A	1.97522	1.55934	#N/A	#N/A	#N/A	0.994872	#N/A	22	ENSG00000119720	NRDE2	protein_coding	NRDE-2, necessary for RNA interference, domain containing [Source:HGNC Symbol;Acc:HGNC:20186]
RIPOR2	1.28964	#N/A	1.48984	#N/A	1.41402	2.33379	1.40247	#N/A	1.83523	#N/A	1.63507	#N/A	#N/A	6.54052	3.14466	4.98512	0.943224	4.32226	3.91759	3.5161	5.65257	3.24162	0.964557	3.282	1.70734	#N/A	1.46578	#N/A	#N/A	#N/A	2.71032	#N/A	1.71492	#N/A	#N/A	#N/A	#N/A	#N/A	#N/A	#N/A	#N/A	#N/A	#N/A	#N/A	#N/A	#N/A	#N/A	#N/A	#N/A	#N/A	#N/A	#N/A	#N/A	#N/A	#N/A	#N/A	#N/A	#N/A	#N/A	#N/A	#N/A	#N/A	#N/A	22	ENSG00000111913	RIPOR2	protein_coding	RHO family interacting cell polarization regulator 2 [Source:HGNC Symbol;Acc:HGNC:13872]
PRAG1	1.22462	#N/A	#N/A	#N/A	#N/A	#N/A	#N/A	#N/A	#N/A	#N/A	#N/A	#N/A	#N/A	6.48741	4.09776	4.4317	2.32796	5.19828	3.34872	4.96442	5.53798	3.08727	1.33506	3.88549	#N/A	#N/A	#N/A	#N/A	#N/A	#N/A	3.99937	#N/A	2.0855	#N/A	#N/A	#N/A	#N/A	#N/A	#N/A	#N/A	#N/A	#N/A	#N/A	#N/A	#N/A	#N/A	#N/A	#N/A	#N/A	#N/A	#N/A	3.08256	1.43029	1.01937	3.1925	1.05095	3.16517	1.28662	#N/A	2.34223	#N/A	#N/A	#N/A	22	ENSG00000275342	PRAG1	protein_coding	PEAK1 related, kinase-activating pseudokinase 1 [Source:HGNC Symbol;Acc:HGNC:25438]
AP4S1	0.853227	#N/A	#N/A	#N/A	#N/A	0.7282	1.09034	#N/A	0.836182	#N/A	#N/A	#N/A	#N/A	0.630531	0.79546	0.551659	#N/A	0.821357	#N/A	1.72121	#N/A	#N/A	#N/A	0.982887	#N/A	#N/A	0.665495	#N/A	0.596208	#N/A	0.419223	#N/A	0.530992	0.734356	#N/A	#N/A	#N/A	#N/A	#N/A	#N/A	#N/A	#N/A	#N/A	#N/A	#N/A	#N/A	#N/A	#N/A	#N/A	#N/A	#N/A	0.568521	#N/A	#N/A	0.651503	0.803487	1.53847	0.994556	#N/A	1.10748	#N/A	#N/A	0.909453	22	ENSG00000100478	AP4S1	protein_coding	adaptor related protein complex 4 subunit sigma 1 [Source:HGNC Symbol;Acc:HGNC:575]
#250603	0.526467	#N/A	3.63677	0.978763	#N/A	0.535982	0.442573	0.974378	#N/A	#N/A	#N/A	#N/A	#N/A	3.3793	1.91521	1.0579	0.504967	0.643847	#N/A	#N/A	#N/A	#N/A	0.656809	#N/A	#N/A	#N/A	0.841822	0.497467	0.539175	#N/A	2.97903	#N/A	0.793467	#N/A	0.659643	#N/A	#N/A	#N/A	#N/A	0.937085	1.25471	#N/A	#N/A	#N/A	#N/A	#N/A	#N/A	#N/A	#N/A	#N/A	2.0118	#N/A	1.15237	#N/A	#N/A	#N/A	#N/A	#N/A	#N/A	#N/A	#N/A	#N/A	#N/A	22	ENSG00000250603		lncRNA	novel transcript
PTPRK#152894	0.593153	2.48371	#N/A	#N/A	#N/A	#N/A	#N/A	#N/A	#N/A	#N/A	#N/A	#N/A	#N/A	#N/A	0.577104	#N/A	#N/A	#N/A	#N/A	#N/A	#N/A	#N/A	#N/A	0.826823	#N/A	1.08925	3.70113	3.31583	3.94396	2.6904	#N/A	#N/A	#N/A	#N/A	0.734525	#N/A	0.194365	0.526361	0.4841	0.631341	0.609446	0.477115	0.342597	0.546592	#N/A	#N/A	#N/A	0.14325	#N/A	#N/A	0.470718	#N/A	#N/A	#N/A	#N/A	#N/A	#N/A	#N/A	#N/A	#N/A	#N/A	2.87831	2.24888	22	ENSG00000152894	PTPRK	protein_coding	protein tyrosine phosphatase receptor type K [Source:HGNC Symbol;Acc:HGNC:9674]
SCIMP	1.57213	#N/A	1.91371	1.5302	1.44131	1.71624	1.51359	1.37393	2.04205	#N/A	1.70401	#N/A	0.852213	0.422475	1.09492	#N/A	#N/A	#N/A	#N/A	2.36164	#N/A	#N/A	#N/A	#N/A	#N/A	#N/A	#N/A	#N/A	#N/A	#N/A	#N/A	#N/A	#N/A	#N/A	#N/A	#N/A	#N/A	#N/A	#N/A	#N/A	#N/A	#N/A	#N/A	#N/A	#N/A	#N/A	#N/A	#N/A	1.08709	#N/A	#N/A	0.746866	0.646018	#N/A	1.50828	1.32118	1.97762	1.18792	#N/A	1.35527	#N/A	1.19568	#N/A	22	ENSG00000161929	SCIMP	protein_coding	SLP adaptor and CSK interacting membrane protein [Source:HGNC Symbol;Acc:HGNC:33504]
MICAL2	0.954421	#N/A	#N/A	#N/A	#N/A	#N/A	#N/A	#N/A	#N/A	#N/A	#N/A	#N/A	#N/A	1.25409	1.5992	#N/A	#N/A	2.61003	1.29572	#N/A	#N/A	#N/A	1.14218	#N/A	#N/A	#N/A	#N/A	#N/A	#N/A	#N/A	1.31219	#N/A	1.17854	1.50538	1.6231	1.32003	0.888625	1.75523	1.12254	1.61066	1.99827	#N/A	1.37078	0.367547	0.446691	#N/A	0.89632	1.10018	#N/A	#N/A	1.10234	#N/A	#N/A	#N/A	#N/A	#N/A	#N/A	#N/A	#N/A	#N/A	#N/A	#N/A	#N/A	22	ENSG00000133816	MICAL2	protein_coding	microtubule associated monooxygenase, calponin and LIM domain containing 2 [Source:HGNC Symbol;Acc:HGNC:24693]
GRAMD1A	0.994831	#N/A	#N/A	#N/A	#N/A	#N/A	#N/A	#N/A	#N/A	#N/A	#N/A	#N/A	#N/A	1.00938	0.777324	0.895762	0.762449	0.661649	1.21973	1.93265	#N/A	0.914676	0.623899	2.39236	#N/A	#N/A	#N/A	#N/A	#N/A	#N/A	0.3502	#N/A	#N/A	0.920312	#N/A	#N/A	#N/A	#N/A	#N/A	#N/A	#N/A	#N/A	#N/A	#N/A	#N/A	#N/A	#N/A	#N/A	#N/A	#N/A	0.375343	0.580913	0.45571	#N/A	0.668307	1.09395	1.38082	0.953602	#N/A	1.33429	#N/A	#N/A	0.881526	22	ENSG00000089351	GRAMD1A	protein_coding	GRAM domain containing 1A [Source:HGNC Symbol;Acc:HGNC:29305]
#286457	0.961766	#N/A	2.86632	3.40419	2.06668	1.33584	0.939035	1.34337	#N/A	#N/A	#N/A	#N/A	2.29095	#N/A	1.64956	#N/A	#N/A	#N/A	#N/A	#N/A	#N/A	#N/A	#N/A	#N/A	#N/A	0.435889	3.16043	1.33309	1.46545	#N/A	#N/A	#N/A	#N/A	#N/A	#N/A	#N/A	0.960237	#N/A	0.426397	0.883007	0.570997	#N/A	#N/A	0.715161	#N/A	#N/A	#N/A	#N/A	#N/A	#N/A	0.866951	2.00486	#N/A	#N/A	#N/A	#N/A	#N/A	#N/A	#N/A	#N/A	#N/A	1.15507	0.80166	22	ENSG00000286457		lncRNA	novel transcript, antisense to RORA
INPP5A	0.638951	1.36373	#N/A	#N/A	#N/A	#N/A	#N/A	#N/A	#N/A	#N/A	#N/A	#N/A	#N/A	1.6036	1.1546	1.05183	0.461239	1.61158	1.39573	2.65646	1.81914	2.23678	0.460241	1.52336	#N/A	#N/A	0.92819	1.57453	1.19639	#N/A	1.27508	#N/A	1.15482	0.831585	#N/A	#N/A	#N/A	#N/A	#N/A	#N/A	0.148672	0.316513	#N/A	#N/A	#N/A	#N/A	#N/A	#N/A	#N/A	#N/A	#N/A	#N/A	#N/A	#N/A	#N/A	#N/A	#N/A	#N/A	#N/A	#N/A	#N/A	0.726208	#N/A	22	ENSG00000068383	INPP5A	protein_coding	inositol polyphosphate-5-phosphatase A [Source:HGNC Symbol;Acc:HGNC:6076]
#256609	0.690313	#N/A	3.26484	1.62889	1.25301	0.950456	#N/A	2.12411	#N/A	#N/A	#N/A	#N/A	1.37831	4.40272	3.57009	3.03306	0.736964	1.47713	#N/A	#N/A	#N/A	#N/A	#N/A	#N/A	#N/A	#N/A	1.86622	0.870635	0.973396	#N/A	3.91936	#N/A	1.35031	#N/A	#N/A	#N/A	#N/A	#N/A	#N/A	0.685324	#N/A	#N/A	#N/A	#N/A	#N/A	#N/A	#N/A	#N/A	#N/A	#N/A	#N/A	3.76696	2.09778	#N/A	0.811957	#N/A	#N/A	#N/A	#N/A	#N/A	#N/A	0.801641	#N/A	22	ENSG00000256609		lncRNA	novel transcript
CD36	#N/A	2.86458	#N/A	#N/A	#N/A	#N/A	#N/A	#N/A	#N/A	#N/A	#N/A	#N/A	#N/A	5.02764	3.84239	4.16894	2.75199	5.43295	4.25534	3.16582	4.95281	2.59194	0.662293	3.72445	#N/A	#N/A	0.49286	1.46096	2.09894	2.35379	2.6622	0.767343	2.00599	#N/A	#N/A	#N/A	#N/A	#N/A	#N/A	#N/A	#N/A	#N/A	#N/A	#N/A	#N/A	#N/A	#N/A	#N/A	#N/A	#N/A	#N/A	#N/A	#N/A	#N/A	#N/A	#N/A	0.928142	#N/A	#N/A	#N/A	#N/A	2.58185	3.64341	22	ENSG00000135218	CD36	protein_coding	CD36 molecule [Source:HGNC Symbol;Acc:HGNC:1663]
SOBP	#N/A	2.47612	1.02353	2.14879	1.31094	1.42668	1.59048	1.88429	2.16924	#N/A	1.38117	#N/A	0.389531	#N/A	#N/A	#N/A	#N/A	#N/A	#N/A	#N/A	#N/A	#N/A	#N/A	#N/A	#N/A	0.815148	3.46766	3.73975	4.52415	2.19068	#N/A	#N/A	#N/A	#N/A	0.204842	#N/A	#N/A	#N/A	#N/A	#N/A	#N/A	0.256684	0.0945918	#N/A	#N/A	#N/A	#N/A	#N/A	#N/A	#N/A	0.37503	#N/A	#N/A	#N/A	#N/A	#N/A	1.39849	#N/A	#N/A	#N/A	#N/A	3.21287	4.52059	22	ENSG00000112320	SOBP	protein_coding	sine oculis binding protein homolog [Source:HGNC Symbol;Acc:HGNC:29256]
GLIPR1L1	#N/A	3.09763	1.59683	0.971708	0.988652	2.20695	3.00334	1.9675	1.94398	#N/A	3.69514	#N/A	0.904026	#N/A	0.555691	#N/A	#N/A	#N/A	#N/A	1.83524	#N/A	#N/A	#N/A	#N/A	#N/A	1.67031	2.28216	1.22834	1.89083	#N/A	#N/A	#N/A	#N/A	#N/A	#N/A	#N/A	0.772481	#N/A	#N/A	#N/A	#N/A	#N/A	#N/A	#N/A	#N/A	#N/A	#N/A	#N/A	#N/A	#N/A	#N/A	#N/A	#N/A	1.03588	#N/A	#N/A	1.85604	#N/A	#N/A	1.41861	#N/A	3.533	2.02308	22	ENSG00000173401	GLIPR1L1	protein_coding	GLIPR1 like 1 [Source:HGNC Symbol;Acc:HGNC:28392]
ZBTB20-AS1	#N/A	2.93393	1.08773	1.1938	1.57372	1.64859	1.09202	0.821397	1.51337	#N/A	0.898811	#N/A	1.06609	#N/A	#N/A	#N/A	#N/A	#N/A	#N/A	0.988619	#N/A	#N/A	#N/A	#N/A	#N/A	#N/A	1.75863	2.20638	2.0012	#N/A	#N/A	#N/A	#N/A	#N/A	#N/A	#N/A	#N/A	#N/A	#N/A	#N/A	#N/A	#N/A	#N/A	#N/A	#N/A	#N/A	#N/A	#N/A	#N/A	#N/A	#N/A	0.787145	1.51526	1.73419	1.40387	#N/A	1.25597	1.11272	2.41372	#N/A	#N/A	1.16423	#N/A	22	ENSG00000241560	ZBTB20-AS1	lncRNA	ZBTB20 antisense RNA 1 [Source:HGNC Symbol;Acc:HGNC:40640]
ITSN1	#N/A	1.64836	1.49615	1.10113	1.78867	1.98028	1.21343	#N/A	1.64522	0.282256	1.20033	#N/A	#N/A	#N/A	#N/A	#N/A	#N/A	#N/A	#N/A	#N/A	#N/A	#N/A	#N/A	0.6754	#N/A	#N/A	#N/A	#N/A	#N/A	2.28605	#N/A	#N/A	#N/A	#N/A	0.255347	#N/A	#N/A	0.217791	#N/A	0.230479	0.249365	0.302851	#N/A	0.29276	#N/A	#N/A	#N/A	#N/A	0.588716	#N/A	0.212922	#N/A	#N/A	#N/A	#N/A	#N/A	1.37414	#N/A	#N/A	#N/A	#N/A	2.69533	3.08342	22	ENSG00000205726	ITSN1	protein_coding	intersectin 1 [Source:HGNC Symbol;Acc:HGNC:6183]
EMC2	#N/A	1.82823	0.667126	#N/A	#N/A	#N/A	1.07456	0.473788	2.26705	#N/A	3.0707	#N/A	#N/A	#N/A	0.588499	#N/A	0.636107	0.478051	#N/A	2.0177	#N/A	0.931273	#N/A	1.50514	#N/A	#N/A	0.443796	0.816708	1.03473	#N/A	#N/A	#N/A	#N/A	#N/A	#N/A	#N/A	0.366052	#N/A	#N/A	#N/A	#N/A	#N/A	#N/A	#N/A	#N/A	#N/A	#N/A	#N/A	#N/A	#N/A	#N/A	#N/A	#N/A	#N/A	#N/A	0.827719	1.70533	1.42903	0.68287	#N/A	#N/A	1.22244	1.20795	22	ENSG00000104412	EMC2	protein_coding	ER membrane protein complex subunit 2 [Source:HGNC Symbol;Acc:HGNC:28963]
RRM1	#N/A	2.67583	1.67185	1.12354	1.3764	1.69266	1.61195	1.41775	2.93242	#N/A	1.88944	#N/A	1.03996	#N/A	0.48112	#N/A	#N/A	#N/A	#N/A	#N/A	#N/A	#N/A	#N/A	#N/A	#N/A	#N/A	1.41201	1.29711	1.06675	#N/A	#N/A	#N/A	#N/A	#N/A	#N/A	#N/A	0.708261	#N/A	#N/A	#N/A	#N/A	#N/A	#N/A	#N/A	#N/A	#N/A	#N/A	#N/A	#N/A	#N/A	#N/A	1.68343	1.12091	#N/A	2.84696	2.51232	3.22328	1.84723	1.00824	#N/A	#N/A	#N/A	#N/A	22	ENSG00000167325	RRM1	protein_coding	ribonucleotide reductase catalytic subunit M1 [Source:HGNC Symbol;Acc:HGNC:10451]
#251600	#N/A	2.15612	2.67666	#N/A	2.46165	4.14878	2.38197	1.52965	2.84821	#N/A	1.02236	#N/A	#N/A	#N/A	#N/A	#N/A	#N/A	#N/A	#N/A	2.16976	#N/A	#N/A	#N/A	#N/A	#N/A	#N/A	3.39824	2.47957	2.04109	#N/A	1.3226	1.41201	#N/A	#N/A	#N/A	#N/A	#N/A	#N/A	#N/A	#N/A	#N/A	#N/A	#N/A	#N/A	#N/A	#N/A	#N/A	#N/A	#N/A	#N/A	#N/A	1.62226	1.21667	1.2155	2.71776	1.57118	4.57086	2.06956	1.30766	#N/A	#N/A	#N/A	#N/A	22	ENSG00000251600		lncRNA	novel transcript, antisense to GYPA
SUPT3H	#N/A	1.49262	0.776269	0.724229	0.983215	1.21641	1.02612	0.450724	1.05744	#N/A	1.11877	#N/A	0.270679	#N/A	0.222011	#N/A	#N/A	#N/A	#N/A	1.22084	#N/A	#N/A	#N/A	#N/A	#N/A	#N/A	0.422354	0.503438	0.738324	#N/A	#N/A	#N/A	#N/A	#N/A	0.181248	#N/A	#N/A	#N/A	0.178465	0.241174	0.252876	#N/A	#N/A	#N/A	#N/A	#N/A	#N/A	#N/A	0.807199	#N/A	#N/A	#N/A	#N/A	#N/A	#N/A	#N/A	1.33398	#N/A	#N/A	#N/A	#N/A	#N/A	0.911919	22	ENSG00000196284	SUPT3H	protein_coding	SPT3 homolog, SAGA and STAGA complex component [Source:HGNC Symbol;Acc:HGNC:11466]
SPATA22	#N/A	2.11374	3.77983	4.11841	2.6295	3.08372	2.06486	2.15648	2.72675	#N/A	2.43999	#N/A	#N/A	#N/A	#N/A	#N/A	#N/A	#N/A	#N/A	#N/A	#N/A	#N/A	#N/A	1.56152	#N/A	#N/A	3.83122	2.02949	5.28577	#N/A	0.521878	#N/A	#N/A	#N/A	#N/A	#N/A	#N/A	#N/A	#N/A	#N/A	#N/A	#N/A	#N/A	#N/A	#N/A	#N/A	#N/A	#N/A	#N/A	#N/A	#N/A	0.685638	#N/A	0.991379	1.47447	1.70821	3.35171	#N/A	1.1673	#N/A	#N/A	5.11175	3.88063	22	ENSG00000141255	SPATA22	protein_coding	spermatogenesis associated 22 [Source:HGNC Symbol;Acc:HGNC:30705]
SENP3	#N/A	2.08434	#N/A	#N/A	0.77174	1.48402	#N/A	0.639224	#N/A	#N/A	4.03238	#N/A	0.671742	0.768289	1.06584	0.9005	#N/A	#N/A	#N/A	#N/A	#N/A	#N/A	#N/A	1.28046	#N/A	#N/A	#N/A	#N/A	#N/A	#N/A	#N/A	#N/A	#N/A	#N/A	0.462475	#N/A	0.325758	0.452577	#N/A	#N/A	0.454514	#N/A	0.228759	#N/A	#N/A	#N/A	0.284142	0.36693	#N/A	#N/A	0.472476	0.737638	#N/A	0.890707	0.902302	#N/A	1.84524	#N/A	#N/A	#N/A	#N/A	#N/A	#N/A	22	ENSG00000161956	SENP3	protein_coding	SUMO specific peptidase 3 [Source:HGNC Symbol;Acc:HGNC:17862]
PWWP2A	#N/A	1.18462	0.46842	0.322532	0.56101	0.825495	1.29549	0.634566	1.3331	#N/A	1.564	#N/A	0.343643	#N/A	#N/A	0.333679	#N/A	#N/A	#N/A	1.25741	#N/A	#N/A	#N/A	0.928752	#N/A	#N/A	0.555664	0.615042	0.696551	#N/A	#N/A	#N/A	#N/A	#N/A	#N/A	#N/A	#N/A	#N/A	#N/A	#N/A	0.103542	#N/A	#N/A	#N/A	#N/A	#N/A	#N/A	#N/A	#N/A	#N/A	#N/A	0.381713	#N/A	0.610891	0.917606	#N/A	1.36708	0.954705	#N/A	#N/A	#N/A	#N/A	#N/A	22	ENSG00000170234	PWWP2A	protein_coding	PWWP domain containing 2A [Source:HGNC Symbol;Acc:HGNC:29406]
PPP1CB-DT	#N/A	2.0294	3.00076	2.09238	3.48687	1.90433	1.84062	1.56108	3.34518	#N/A	2.77943	#N/A	#N/A	1.67898	1.74756	1.75858	0.975064	1.96815	#N/A	1.63787	#N/A	1.72135	#N/A	1.31718	#N/A	#N/A	#N/A	#N/A	0.903251	#N/A	#N/A	#N/A	#N/A	#N/A	#N/A	#N/A	#N/A	#N/A	#N/A	#N/A	#N/A	#N/A	#N/A	#N/A	#N/A	#N/A	#N/A	#N/A	#N/A	#N/A	#N/A	#N/A	#N/A	#N/A	#N/A	1.01857	#N/A	1.98822	#N/A	#N/A	#N/A	2.56609	2.25545	22	ENSG00000226833	PPP1CB-DT	lncRNA	PPP1CB divergent transcript [Source:HGNC Symbol;Acc:HGNC:55829]
PLA2R1	#N/A	1.83059	1.25321	1.45764	#N/A	2.61023	1.24268	#N/A	#N/A	#N/A	#N/A	#N/A	#N/A	#N/A	#N/A	#N/A	#N/A	#N/A	#N/A	#N/A	#N/A	#N/A	#N/A	#N/A	#N/A	#N/A	2.38693	1.98053	4.7647	#N/A	#N/A	#N/A	#N/A	#N/A	2.20964	1.25673	1.0723	2.87541	0.953564	2.11223	3.62041	4.50557	0.739475	0.419153	#N/A	#N/A	#N/A	0.547061	#N/A	#N/A	3.67428	#N/A	#N/A	#N/A	#N/A	#N/A	#N/A	#N/A	#N/A	#N/A	#N/A	3.33931	3.86862	22	ENSG00000153246	PLA2R1	protein_coding	phospholipase A2 receptor 1 [Source:HGNC Symbol;Acc:HGNC:9042]
CCT6B	#N/A	1.83032	2.43032	1.92218	1.55692	4.92984	4.41805	1.21473	2.78586	#N/A	3.11477	#N/A	1.59189	#N/A	#N/A	#N/A	#N/A	#N/A	#N/A	#N/A	#N/A	#N/A	#N/A	#N/A	#N/A	#N/A	2.97049	1.06495	1.18228	#N/A	0.682971	#N/A	#N/A	#N/A	#N/A	#N/A	#N/A	#N/A	#N/A	#N/A	#N/A	#N/A	#N/A	#N/A	#N/A	#N/A	#N/A	#N/A	#N/A	#N/A	#N/A	1.09189	1.77859	#N/A	1.73114	4.07409	#N/A	2.86598	2.66724	#N/A	#N/A	1.49132	2.09274	22	ENSG00000132141	CCT6B	protein_coding	chaperonin containing TCP1 subunit 6B [Source:HGNC Symbol;Acc:HGNC:1621]
CCDC117	#N/A	1.81254	1.20498	#N/A	#N/A	#N/A	1.51209	1.66751	2.15233	#N/A	2.43637	#N/A	1.4544	0.610206	0.637841	#N/A	0.936146	1.03814	#N/A	#N/A	#N/A	#N/A	#N/A	1.3364	#N/A	#N/A	#N/A	#N/A	#N/A	#N/A	0.665164	#N/A	#N/A	#N/A	#N/A	#N/A	0.495403	#N/A	0.259448	#N/A	#N/A	#N/A	#N/A	#N/A	#N/A	#N/A	#N/A	#N/A	#N/A	#N/A	#N/A	1.05995	0.922534	#N/A	1.18286	1.72995	1.64843	1.78855	1.09936	#N/A	#N/A	#N/A	#N/A	22	ENSG00000159873	CCDC117	protein_coding	coiled-coil domain containing 117 [Source:HGNC Symbol;Acc:HGNC:26599]
FBXO9	#N/A	1.18565	0.736899	#N/A	0.547355	0.934628	0.626316	0.792316	1.47949	#N/A	1.81986	#N/A	0.3926	#N/A	#N/A	#N/A	#N/A	#N/A	#N/A	0.993713	#N/A	#N/A	#N/A	#N/A	#N/A	#N/A	0.935337	0.559022	#N/A	#N/A	#N/A	#N/A	#N/A	#N/A	#N/A	#N/A	0.21675	#N/A	#N/A	#N/A	0.21181	0.272228	#N/A	#N/A	#N/A	#N/A	#N/A	#N/A	#N/A	#N/A	0.19001	0.488816	#N/A	#N/A	#N/A	0.769041	1.17051	1.27036	0.875096	#N/A	#N/A	0.741162	#N/A	22	ENSG00000112146	FBXO9	protein_coding	F-box protein 9 [Source:HGNC Symbol;Acc:HGNC:13588]
#286511	#N/A	1.47716	2.47728	2.78386	1.17205	2.69869	2.28564	2.21643	1.28367	#N/A	1.45399	#N/A	0.863586	#N/A	1.20478	#N/A	1.4373	#N/A	#N/A	#N/A	2.36034	#N/A	#N/A	#N/A	#N/A	#N/A	0.980256	#N/A	1.7631	#N/A	#N/A	#N/A	#N/A	#N/A	#N/A	#N/A	#N/A	#N/A	#N/A	#N/A	#N/A	#N/A	#N/A	#N/A	#N/A	#N/A	#N/A	#N/A	#N/A	#N/A	#N/A	0.64877	0.761456	#N/A	1.01177	#N/A	1.90736	1.54004	#N/A	#N/A	#N/A	4.88277	1.47709	22	ENSG00000286511		lncRNA	novel transcript
DDIT4	#N/A	1.58871	#N/A	#N/A	#N/A	#N/A	#N/A	#N/A	#N/A	#N/A	#N/A	#N/A	#N/A	1.80993	2.32544	1.81707	#N/A	2.06618	#N/A	#N/A	#N/A	2.02215	#N/A	1.6698	1.51818	#N/A	2.13537	1.96638	3.20725	#N/A	#N/A	#N/A	#N/A	#N/A	#N/A	#N/A	0.893715	#N/A	0.279187	#N/A	#N/A	#N/A	#N/A	#N/A	0.578971	#N/A	#N/A	#N/A	#N/A	#N/A	0.513161	3.34051	1.2645	#N/A	#N/A	2.25133	2.67054	5.0063	#N/A	#N/A	1.16819	#N/A	1.30541	22	ENSG00000168209	DDIT4	protein_coding	DNA damage inducible transcript 4 [Source:HGNC Symbol;Acc:HGNC:24944]
ORC2	#N/A	1.01173	#N/A	#N/A	#N/A	#N/A	#N/A	#N/A	0.83461	#N/A	0.881307	#N/A	0.505694	0.57596	0.683054	0.647697	0.67242	0.523259	#N/A	1.2165	0.994863	#N/A	#N/A	0.779801	#N/A	#N/A	0.933367	0.915448	0.786973	#N/A	#N/A	#N/A	#N/A	#N/A	#N/A	#N/A	#N/A	#N/A	#N/A	#N/A	#N/A	#N/A	#N/A	#N/A	#N/A	#N/A	#N/A	#N/A	#N/A	#N/A	#N/A	0.598979	0.52781	1.06118	0.649233	#N/A	1.63786	1.22986	0.810495	#N/A	#N/A	#N/A	#N/A	22	ENSG00000115942	ORC2	protein_coding	origin recognition complex subunit 2 [Source:HGNC Symbol;Acc:HGNC:8488]
PDE12	#N/A	1.4134	0.897854	0.878085	#N/A	#N/A	#N/A	0.894097	2.08226	#N/A	1.92828	#N/A	0.748458	0.806682	1.01603	1.58041	#N/A	#N/A	#N/A	2.68697	#N/A	#N/A	#N/A	2.33359	1.28714	#N/A	1.01338	#N/A	#N/A	#N/A	0.9209	#N/A	#N/A	#N/A	#N/A	#N/A	#N/A	#N/A	#N/A	#N/A	#N/A	#N/A	#N/A	#N/A	#N/A	#N/A	#N/A	#N/A	#N/A	#N/A	#N/A	1.18169	#N/A	0.973523	#N/A	1.11194	2.53959	2.0954	#N/A	1.85427	#N/A	1.43942	#N/A	22	ENSG00000174840	PDE12	protein_coding	phosphodiesterase 12 [Source:HGNC Symbol;Acc:HGNC:25386]
BAG2	#N/A	#N/A	5.99739	2.98871	3.21807	4.53721	5.88188	2.93214	4.16379	#N/A	3.03026	#N/A	2.58802	0.41347	#N/A	#N/A	#N/A	#N/A	#N/A	#N/A	#N/A	#N/A	#N/A	#N/A	#N/A	#N/A	2.34275	1.53728	2.39761	#N/A	#N/A	#N/A	#N/A	#N/A	0.361358	#N/A	#N/A	#N/A	#N/A	#N/A	#N/A	#N/A	#N/A	#N/A	#N/A	#N/A	#N/A	#N/A	#N/A	#N/A	#N/A	1.58976	#N/A	#N/A	1.20397	2.5683	1.77997	2.17121	1.10707	#N/A	#N/A	2.54012	4.84887	22	ENSG00000112208	BAG2	protein_coding	BAG cochaperone 2 [Source:HGNC Symbol;Acc:HGNC:938]
CRNDE	#N/A	#N/A	8.1337	3.36844	3.29888	4.12626	2.29427	5.90093	3.23337	#N/A	1.88352	#N/A	1.80043	#N/A	#N/A	#N/A	#N/A	#N/A	#N/A	#N/A	1.47301	#N/A	#N/A	#N/A	#N/A	#N/A	5.23545	3.96025	4.1348	#N/A	#N/A	#N/A	#N/A	#N/A	#N/A	#N/A	#N/A	#N/A	#N/A	#N/A	#N/A	#N/A	#N/A	#N/A	#N/A	#N/A	#N/A	#N/A	#N/A	#N/A	#N/A	3.5639	1.81191	#N/A	2.43529	2.7593	1.27723	3.69629	2.03974	#N/A	#N/A	3.64414	2.33487	22	ENSG00000245694	CRNDE	lncRNA	colorectal neoplasia differentially expressed [Source:HGNC Symbol;Acc:HGNC:37078]
MAILR	#N/A	#N/A	1.8791	0.819468	1.26123	1.9667	1.50925	1.54013	2.2026	#N/A	1.30358	#N/A	0.435619	#N/A	#N/A	#N/A	#N/A	#N/A	#N/A	0.862857	#N/A	#N/A	#N/A	#N/A	#N/A	#N/A	0.899977	1.2913	#N/A	#N/A	#N/A	#N/A	#N/A	#N/A	#N/A	#N/A	#N/A	#N/A	#N/A	#N/A	#N/A	#N/A	#N/A	#N/A	#N/A	#N/A	#N/A	#N/A	#N/A	#N/A	#N/A	1.80152	0.954201	1.19563	1.85965	1.79806	1.82729	2.51402	0.995042	#N/A	#N/A	0.83122	0.961859	22	ENSG00000253320	MAILR	lncRNA	macrophage interferon regulatory lncRNA [Source:HGNC Symbol;Acc:HGNC:51558]
SFXN1	#N/A	#N/A	3.16052	1.62304	2.51913	3.46619	2.74259	1.68568	2.94989	#N/A	1.33932	0.957684	1.18036	#N/A	#N/A	#N/A	#N/A	#N/A	#N/A	#N/A	#N/A	#N/A	#N/A	#N/A	#N/A	#N/A	1.72519	1.16296	0.950062	#N/A	#N/A	#N/A	#N/A	#N/A	#N/A	#N/A	#N/A	#N/A	#N/A	#N/A	#N/A	#N/A	#N/A	#N/A	#N/A	#N/A	#N/A	#N/A	#N/A	#N/A	0.34951	0.975128	0.435065	#N/A	1.47801	1.20903	2.2015	1.45893	0.954091	1.44679	#N/A	#N/A	#N/A	22	ENSG00000164466	SFXN1	protein_coding	sideroflexin 1 [Source:HGNC Symbol;Acc:HGNC:16085]
ERBB2	#N/A	#N/A	1.93492	0.96964	1.75087	2.02582	1.79177	1.66634	2.04962	#N/A	1.44467	#N/A	#N/A	0.436616	#N/A	#N/A	#N/A	#N/A	1.04399	#N/A	#N/A	#N/A	#N/A	#N/A	#N/A	#N/A	1.85195	3.08072	2.59658	1.66364	#N/A	#N/A	#N/A	#N/A	0.350721	#N/A	#N/A	0.409224	#N/A	#N/A	0.485477	0.618906	#N/A	#N/A	#N/A	#N/A	#N/A	#N/A	#N/A	#N/A	0.600853	0.729776	#N/A	#N/A	0.860742	#N/A	#N/A	#N/A	#N/A	#N/A	#N/A	1.94647	#N/A	22	ENSG00000141736	ERBB2	protein_coding	erb-b2 receptor tyrosine kinase 2 [Source:HGNC Symbol;Acc:HGNC:3430]
TPRN	#N/A	#N/A	2.30199	1.37974	1.17232	4.51922	1.6998	2.60618	2.21422	#N/A	#N/A	#N/A	1.16678	1.55371	0.719885	1.55418	#N/A	0.942355	1.60955	2.09301	#N/A	#N/A	#N/A	1.73921	#N/A	#N/A	1.29462	#N/A	#N/A	#N/A	0.687623	#N/A	#N/A	#N/A	#N/A	#N/A	#N/A	#N/A	#N/A	#N/A	#N/A	#N/A	#N/A	#N/A	#N/A	#N/A	#N/A	#N/A	#N/A	#N/A	#N/A	1.45946	#N/A	#N/A	1.50083	1.4349	#N/A	#N/A	#N/A	#N/A	#N/A	1.31354	2.61153	22	ENSG00000176058	TPRN	protein_coding	taperin [Source:HGNC Symbol;Acc:HGNC:26894]
MRPL3	#N/A	#N/A	1.88296	1.61905	1.37184	2.14167	1.53785	1.23291	2.64537	#N/A	2.63886	#N/A	0.810032	#N/A	#N/A	#N/A	#N/A	0.661572	#N/A	2.70114	#N/A	0.869736	#N/A	#N/A	#N/A	#N/A	#N/A	0.928095	#N/A	#N/A	0.320019	#N/A	#N/A	#N/A	#N/A	#N/A	#N/A	#N/A	#N/A	#N/A	#N/A	#N/A	#N/A	#N/A	#N/A	#N/A	#N/A	#N/A	#N/A	#N/A	#N/A	0.768487	1.17711	#N/A	1.20648	1.2524	1.61494	2.1634	1.34801	#N/A	#N/A	#N/A	1.27569	22	ENSG00000114686	MRPL3	protein_coding	mitochondrial ribosomal protein L3 [Source:HGNC Symbol;Acc:HGNC:10379]
EEF1AKMT1	#N/A	#N/A	1.67683	1.11883	1.75078	1.87525	1.30872	1.20419	1.78951	#N/A	2.00673	#N/A	0.947923	#N/A	#N/A	#N/A	#N/A	#N/A	#N/A	#N/A	#N/A	#N/A	#N/A	1.15463	#N/A	#N/A	1.089	0.843516	1.22768	#N/A	#N/A	#N/A	#N/A	#N/A	#N/A	#N/A	#N/A	#N/A	#N/A	#N/A	#N/A	#N/A	#N/A	#N/A	#N/A	#N/A	#N/A	#N/A	#N/A	#N/A	#N/A	0.8163	0.783023	#N/A	1.38819	1.02836	2.09246	1.83911	1.24839	#N/A	#N/A	1.69031	2.56834	22	ENSG00000150456	EEF1AKMT1	protein_coding	EEF1A lysine methyltransferase 1 [Source:HGNC Symbol;Acc:HGNC:27351]
#228804	#N/A	#N/A	4.29639	3.68614	4.2682	3.86139	3.3496	2.96439	2.11043	#N/A	2.06813	#N/A	2.30619	#N/A	1.0115	0.789876	1.71052	#N/A	2.74345	#N/A	#N/A	#N/A	#N/A	#N/A	#N/A	#N/A	4.93588	3.6084	1.5997	#N/A	#N/A	#N/A	#N/A	#N/A	#N/A	#N/A	#N/A	#N/A	#N/A	#N/A	#N/A	#N/A	#N/A	#N/A	#N/A	#N/A	#N/A	#N/A	#N/A	#N/A	#N/A	0.781267	1.79116	#N/A	#N/A	2.1991	1.19078	#N/A	#N/A	#N/A	#N/A	3.63713	2.21974	22	ENSG00000228804		lncRNA	novel transcript, antisense to RTP2 and BCL6
PRKG1-AS1	#N/A	#N/A	4.85601	2.26631	2.64885	5.08509	1.59168	1.82924	3.11285	#N/A	3.32472	#N/A	#N/A	1.43367	1.46932	#N/A	#N/A	0.934113	#N/A	#N/A	2.29846	#N/A	#N/A	1.51348	#N/A	#N/A	5.93582	4.80222	3.14704	#N/A	2.92543	2.13145	2.83922	1.58642	#N/A	#N/A	#N/A	#N/A	#N/A	#N/A	#N/A	#N/A	#N/A	#N/A	#N/A	#N/A	#N/A	#N/A	#N/A	#N/A	#N/A	#N/A	#N/A	#N/A	#N/A	#N/A	#N/A	#N/A	#N/A	#N/A	#N/A	2.86121	3.4149	22	ENSG00000236671	PRKG1-AS1	lncRNA	PRKG1 antisense RNA 1 [Source:HGNC Symbol;Acc:HGNC:45029]
UFSP2	#N/A	#N/A	1.99723	1.42387	1.09685	1.40457	1.54883	1.21152	2.77855	#N/A	4.01078	1.23853	1.01129	#N/A	0.383195	#N/A	#N/A	#N/A	#N/A	2.29178	#N/A	#N/A	#N/A	2.71363	#N/A	#N/A	#N/A	#N/A	1.18602	#N/A	0.321183	#N/A	#N/A	#N/A	#N/A	#N/A	0.283853	#N/A	#N/A	#N/A	#N/A	#N/A	#N/A	#N/A	#N/A	#N/A	#N/A	#N/A	#N/A	#N/A	#N/A	0.650945	#N/A	#N/A	#N/A	#N/A	2.1226	1.76447	1.4212	#N/A	#N/A	1.41536	2.69213	22	ENSG00000109775	UFSP2	protein_coding	UFM1 specific peptidase 2 [Source:HGNC Symbol;Acc:HGNC:25640]
CCS	#N/A	#N/A	1.22253	0.598982	1.22593	1.25219	0.959107	0.979469	1.23304	#N/A	1.93305	#N/A	0.908873	#N/A	#N/A	#N/A	#N/A	#N/A	#N/A	#N/A	#N/A	#N/A	#N/A	1.17584	0.821933	#N/A	0.668052	#N/A	1.01588	#N/A	#N/A	#N/A	#N/A	#N/A	#N/A	#N/A	0.275327	#N/A	#N/A	#N/A	#N/A	#N/A	#N/A	#N/A	#N/A	#N/A	#N/A	#N/A	0.702981	#N/A	#N/A	0.565285	0.550805	#N/A	#N/A	1.16497	1.52524	1.56764	#N/A	#N/A	#N/A	0.870985	1.01905	22	ENSG00000173992	CCS	protein_coding	copper chaperone for superoxide dismutase [Source:HGNC Symbol;Acc:HGNC:1613]
TBCA	#N/A	#N/A	0.879719	0.456736	1.03273	1.10341	1.24856	0.711518	1.66741	#N/A	2.52694	#N/A	#N/A	#N/A	0.393883	0.36195	#N/A	#N/A	#N/A	1.5521	1.25492	1.31984	#N/A	0.83525	0.610325	#N/A	#N/A	#N/A	#N/A	#N/A	#N/A	#N/A	#N/A	#N/A	#N/A	#N/A	#N/A	#N/A	#N/A	#N/A	#N/A	#N/A	#N/A	#N/A	#N/A	#N/A	#N/A	#N/A	#N/A	#N/A	#N/A	0.273088	#N/A	0.508178	0.740717	0.840574	1.66658	1.33204	#N/A	#N/A	#N/A	0.600436	#N/A	22	ENSG00000171530	TBCA	protein_coding	tubulin folding cofactor A [Source:HGNC Symbol;Acc:HGNC:11579]
C2orf49	#N/A	#N/A	0.704323	#N/A	0.916081	1.06427	1.10145	1.19007	2.48287	#N/A	4.76358	2.75917	#N/A	0.3587	#N/A	0.440918	1.63992	#N/A	#N/A	#N/A	#N/A	1.27649	#N/A	1.26763	#N/A	#N/A	1.17399	#N/A	#N/A	#N/A	#N/A	#N/A	#N/A	#N/A	0.306578	#N/A	0.646348	#N/A	#N/A	#N/A	#N/A	0.616653	#N/A	#N/A	#N/A	#N/A	#N/A	#N/A	#N/A	#N/A	0.317905	#N/A	#N/A	1.02091	#N/A	1.61973	4.08263	1.73216	#N/A	#N/A	#N/A	#N/A	#N/A	22	ENSG00000135974	C2orf49	protein_coding	chromosome 2 open reading frame 49 [Source:HGNC Symbol;Acc:HGNC:28772]
CCR3	#N/A	#N/A	3.32291	1.18928	2.66851	1.9333	1.21339	3.12075	#N/A	#N/A	#N/A	#N/A	#N/A	2.78731	2.47936	5.01198	1.42891	2.1814	#N/A	#N/A	0.816769	#N/A	#N/A	0.577693	#N/A	#N/A	1.46278	1.46915	1.70873	#N/A	1.21245	#N/A	#N/A	#N/A	#N/A	#N/A	#N/A	#N/A	#N/A	#N/A	#N/A	#N/A	#N/A	#N/A	#N/A	#N/A	#N/A	#N/A	#N/A	#N/A	#N/A	3.61989	#N/A	#N/A	1.5136	#N/A	#N/A	1.129	#N/A	#N/A	#N/A	0.874234	0.807098	22	ENSG00000183625	CCR3	protein_coding	C-C motif chemokine receptor 3 [Source:HGNC Symbol;Acc:HGNC:1604]
TMEM237	#N/A	#N/A	2.98098	1.40036	1.57537	2.4737	4.32761	1.71391	4.28382	#N/A	3.27447	#N/A	1.35197	#N/A	#N/A	#N/A	#N/A	#N/A	#N/A	#N/A	#N/A	#N/A	#N/A	#N/A	#N/A	#N/A	1.83202	1.39574	2.43438	#N/A	#N/A	#N/A	#N/A	#N/A	#N/A	#N/A	#N/A	#N/A	#N/A	#N/A	#N/A	#N/A	#N/A	#N/A	#N/A	#N/A	#N/A	#N/A	#N/A	#N/A	#N/A	3.56612	1.08259	1.2262	4.64014	1.99087	2.33003	4.66814	2.05123	#N/A	#N/A	2.10319	3.50687	22	ENSG00000155755	TMEM237	protein_coding	transmembrane protein 237 [Source:HGNC Symbol;Acc:HGNC:14432]
LINC00471	#N/A	#N/A	3.84022	3.41529	1.95526	1.49408	#N/A	3.38847	#N/A	#N/A	0.612787	#N/A	1.49478	2.06743	1.21266	#N/A	#N/A	#N/A	#N/A	#N/A	#N/A	#N/A	1.66597	#N/A	#N/A	#N/A	1.85431	1.14266	1.20753	#N/A	0.872175	#N/A	1.60904	0.9084	#N/A	#N/A	#N/A	#N/A	#N/A	#N/A	#N/A	#N/A	#N/A	#N/A	#N/A	#N/A	#N/A	#N/A	#N/A	#N/A	#N/A	2.35142	2.35538	1.21827	1.25981	#N/A	#N/A	0.864926	1.02887	#N/A	#N/A	#N/A	#N/A	22	ENSG00000181798	LINC00471	lncRNA	long intergenic non-protein coding RNA 471 [Source:HGNC Symbol;Acc:HGNC:28668]
HYPK	#N/A	#N/A	1.87144	0.90513	1.28215	1.62035	1.39514	1.8594	2.15919	#N/A	1.31181	#N/A	1.93756	0.710193	#N/A	1.44897	1.24088	0.952201	#N/A	#N/A	#N/A	#N/A	#N/A	#N/A	#N/A	#N/A	#N/A	#N/A	#N/A	#N/A	#N/A	#N/A	#N/A	#N/A	#N/A	#N/A	#N/A	#N/A	#N/A	#N/A	0.367361	#N/A	#N/A	#N/A	#N/A	#N/A	#N/A	#N/A	#N/A	#N/A	0.40904	1.47174	1.73855	1.78236	#N/A	1.29104	1.30651	1.45842	1.34856	#N/A	#N/A	#N/A	#N/A	22	ENSG00000242028	HYPK	protein_coding	huntingtin interacting protein K [Source:HGNC Symbol;Acc:HGNC:18418]
SLC24A3-AS1	#N/A	#N/A	4.0553	3.26682	1.87376	#N/A	1.00979	3.18947	0.843847	#N/A	#N/A	#N/A	#N/A	6.44567	4.09743	3.03477	0.981864	2.49726	#N/A	#N/A	#N/A	0.867168	#N/A	#N/A	0.812162	#N/A	1.51328	1.14108	1.20142	#N/A	2.22705	#N/A	1.47648	0.890149	#N/A	#N/A	#N/A	#N/A	#N/A	#N/A	#N/A	#N/A	#N/A	#N/A	#N/A	#N/A	#N/A	#N/A	#N/A	#N/A	#N/A	#N/A	#N/A	#N/A	1.22176	#N/A	#N/A	0.845516	#N/A	#N/A	#N/A	1.08952	#N/A	22	ENSG00000179447	SLC24A3-AS1	lncRNA	SLC24A3 antisense RNA 1 [Source:HGNC Symbol;Acc:HGNC:40540]
#272622	#N/A	#N/A	5.52412	2.74455	3.73954	3.24714	2.62338	2.89302	#N/A	#N/A	1.20063	#N/A	1.4449	#N/A	0.928789	#N/A	#N/A	#N/A	#N/A	#N/A	#N/A	#N/A	#N/A	#N/A	#N/A	#N/A	1.44642	1.2122	3.15284	#N/A	#N/A	#N/A	#N/A	#N/A	#N/A	#N/A	#N/A	#N/A	#N/A	#N/A	#N/A	#N/A	#N/A	#N/A	#N/A	#N/A	#N/A	#N/A	#N/A	#N/A	#N/A	4.30162	2.27134	2.99229	2.88795	1.97979	0.939509	2.49413	1.54767	#N/A	#N/A	2.74182	1.39696	22	ENSG00000272622		lncRNA	novel transcript
#268650	#N/A	#N/A	1.99756	1.28755	#N/A	1.14267	2.03397	1.80311	2.04302	#N/A	#N/A	#N/A	#N/A	2.93645	2.01511	2.53841	2.53121	2.18505	2.95115	1.3408	2.24811	2.71063	#N/A	1.4849	#N/A	#N/A	3.41156	1.56866	2.28748	#N/A	1.96567	#N/A	2.61119	#N/A	#N/A	#N/A	#N/A	#N/A	#N/A	#N/A	#N/A	#N/A	#N/A	#N/A	#N/A	#N/A	#N/A	#N/A	#N/A	#N/A	#N/A	#N/A	#N/A	#N/A	#N/A	#N/A	#N/A	#N/A	#N/A	#N/A	#N/A	#N/A	1.86911	22	ENSG00000268650		lncRNA	novel transcript, antisense to PDE4C
MPP4	#N/A	#N/A	1.0116	2.85104	#N/A	#N/A	#N/A	2.92167	#N/A	#N/A	#N/A	#N/A	1.41851	1.72174	1.4797	1.05537	1.70125	1.44102	#N/A	#N/A	#N/A	1.53366	#N/A	#N/A	1.33678	#N/A	3.56801	#N/A	2.11896	#N/A	2.18734	#N/A	1.27945	1.60833	#N/A	#N/A	#N/A	#N/A	#N/A	#N/A	#N/A	#N/A	#N/A	#N/A	#N/A	#N/A	#N/A	#N/A	#N/A	#N/A	#N/A	2.96557	1.95462	#N/A	2.04363	1.4321	#N/A	1.23258	#N/A	#N/A	#N/A	1.7025	#N/A	22	ENSG00000082126	MPP4	protein_coding	MAGUK p55 scaffold protein 4 [Source:HGNC Symbol;Acc:HGNC:13680]
ERI2	#N/A	#N/A	2.28782	1.66904	1.88455	4.17035	3.02326	1.23166	5.59943	#N/A	2.41576	#N/A	1.60192	#N/A	#N/A	#N/A	#N/A	#N/A	#N/A	1.32719	#N/A	#N/A	#N/A	2.28204	#N/A	#N/A	0.965519	#N/A	#N/A	#N/A	#N/A	#N/A	#N/A	#N/A	#N/A	#N/A	#N/A	#N/A	#N/A	#N/A	#N/A	#N/A	#N/A	#N/A	#N/A	#N/A	#N/A	#N/A	#N/A	#N/A	#N/A	1.32212	1.23751	1.33097	1.75842	3.64241	3.68048	2.34219	2.77779	#N/A	#N/A	1.35016	1.16203	22	ENSG00000196678	ERI2	protein_coding	ERI1 exoribonuclease family member 2 [Source:HGNC Symbol;Acc:HGNC:30541]
AKAP1-DT	#N/A	#N/A	2.58346	1.52632	#N/A	1.745	#N/A	2.00693	1.1977	#N/A	1.34855	#N/A	2.64785	1.69604	1.71546	1.18512	#N/A	2.00571	#N/A	1.13956	#N/A	2.47887	#N/A	1.28918	#N/A	#N/A	1.91791	#N/A	#N/A	#N/A	1.42024	1.7311	1.41712	#N/A	#N/A	#N/A	#N/A	#N/A	#N/A	#N/A	#N/A	#N/A	#N/A	#N/A	#N/A	#N/A	#N/A	#N/A	#N/A	#N/A	#N/A	2.21416	0.954611	#N/A	1.80516	2.28471	#N/A	#N/A	#N/A	#N/A	#N/A	#N/A	#N/A	22	ENSG00000263004	AKAP1-DT	lncRNA	AKAP1 divergent transcript [Source:HGNC Symbol;Acc:HGNC:55339]
CA3-AS1	#N/A	#N/A	2.0759	1.07507	#N/A	1.90247	#N/A	2.57041	1.21211	#N/A	#N/A	#N/A	1.71741	3.79484	2.59866	4.61857	#N/A	2.20955	1.17608	#N/A	#N/A	1.21608	#N/A	0.655825	#N/A	#N/A	1.45866	#N/A	#N/A	#N/A	2.03374	#N/A	1.49287	#N/A	#N/A	#N/A	#N/A	#N/A	#N/A	#N/A	#N/A	#N/A	#N/A	#N/A	#N/A	#N/A	#N/A	#N/A	#N/A	#N/A	#N/A	3.83049	2.57327	1.7335	1.57405	#N/A	#N/A	1.19312	#N/A	#N/A	#N/A	1.41743	#N/A	22	ENSG00000253549	CA3-AS1	lncRNA	CA3 antisense RNA 1 [Source:HGNC Symbol;Acc:HGNC:51657]
YBX2#006047	#N/A	#N/A	4.37722	1.38001	0.85257	0.673952	0.54773	1.22289	0.466505	#N/A	#N/A	#N/A	#N/A	5.77667	2.76012	1.93232	0.555891	0.971407	#N/A	#N/A	#N/A	0.490007	#N/A	#N/A	#N/A	#N/A	1.20019	0.64369	0.698124	#N/A	3.73297	#N/A	0.870074	#N/A	#N/A	#N/A	#N/A	#N/A	#N/A	#N/A	#N/A	#N/A	#N/A	#N/A	#N/A	#N/A	#N/A	#N/A	#N/A	#N/A	#N/A	1.10614	#N/A	0.612321	#N/A	#N/A	#N/A	#N/A	0.568579	#N/A	#N/A	0.583794	#N/A	22	ENSG00000006047	YBX2	protein_coding	Y-box binding protein 2 [Source:HGNC Symbol;Acc:HGNC:17948]
#287720	#N/A	#N/A	0.991791	#N/A	1.41825	1.83057	0.80656	1.39367	2.04334	#N/A	0.794534	#N/A	1.26632	#N/A	1.19369	0.89981	#N/A	0.958658	1.14068	#N/A	1.20382	#N/A	#N/A	1.85873	#N/A	#N/A	1.40583	1.01877	1.5658	#N/A	#N/A	#N/A	#N/A	#N/A	#N/A	#N/A	#N/A	#N/A	#N/A	#N/A	#N/A	#N/A	#N/A	#N/A	#N/A	#N/A	#N/A	#N/A	#N/A	#N/A	#N/A	#N/A	#N/A	1.54047	#N/A	0.893691	2.08118	#N/A	#N/A	#N/A	#N/A	1.63848	1.27821	22	ENSG00000287720		lncRNA	novel transcript, antisense to SUMF1
UQCRFS1	#N/A	#N/A	0.507557	0.213199	0.193972	0.169464	0.154517	0.2096	#N/A	#N/A	#N/A	#N/A	0.236959	0.343033	0.229594	0.302439	#N/A	0.240519	#N/A	#N/A	#N/A	#N/A	#N/A	#N/A	0.154503	#N/A	0.211185	0.189831	0.190166	#N/A	0.557871	#N/A	0.230522	0.166548	#N/A	#N/A	#N/A	#N/A	#N/A	#N/A	#N/A	#N/A	#N/A	#N/A	#N/A	#N/A	#N/A	#N/A	#N/A	#N/A	#N/A	0.545289	0.425122	#N/A	0.163512	#N/A	#N/A	#N/A	#N/A	#N/A	#N/A	0.181386	#N/A	22	ENSG00000169021	UQCRFS1	protein_coding	ubiquinol-cytochrome c reductase, Rieske iron-sulfur polypeptide 1 [Source:HGNC Symbol;Acc:HGNC:12587]
TMEFF1	#N/A	#N/A	1.21116	1.26836	#N/A	2.23211	#N/A	1.48482	#N/A	#N/A	2.29996	#N/A	#N/A	1.40266	0.776442	1.41057	#N/A	1.25984	#N/A	1.74169	2.65248	#N/A	0.912078	#N/A	1.33293	#N/A	2.22176	#N/A	1.77048	#N/A	1.50705	#N/A	#N/A	#N/A	#N/A	#N/A	#N/A	#N/A	#N/A	0.488227	#N/A	#N/A	#N/A	#N/A	#N/A	#N/A	#N/A	#N/A	#N/A	#N/A	#N/A	0.86717	1.29721	#N/A	1.24475	#N/A	1.30958	#N/A	#N/A	#N/A	#N/A	3.73242	#N/A	22	ENSG00000241697	TMEFF1	protein_coding	transmembrane protein with EGF like and two follistatin like domains 1 [Source:HGNC Symbol;Acc:HGNC:11866]
STOX1	#N/A	#N/A	1.66844	#N/A	2.01353	#N/A	#N/A	1.96013	#N/A	#N/A	#N/A	#N/A	#N/A	2.25774	1.77948	1.5706	#N/A	3.28078	2.67637	#N/A	1.73766	#N/A	1.169	1.25381	#N/A	#N/A	1.86547	2.17975	2.04537	#N/A	0.771304	#N/A	1.75613	#N/A	#N/A	#N/A	#N/A	#N/A	0.763499	0.677308	0.440955	#N/A	0.569163	#N/A	#N/A	#N/A	#N/A	#N/A	#N/A	#N/A	1.12211	#N/A	#N/A	#N/A	#N/A	#N/A	#N/A	#N/A	#N/A	#N/A	#N/A	#N/A	1.93597	22	ENSG00000165730	STOX1	protein_coding	storkhead box 1 [Source:HGNC Symbol;Acc:HGNC:23508]
DECR1	#N/A	#N/A	1.56116	0.668392	1.57398	2.64467	1.16512	0.691148	2.64388	#N/A	4.14854	#N/A	0.817361	#N/A	0.480497	#N/A	#N/A	#N/A	#N/A	1.65494	#N/A	#N/A	#N/A	0.890222	#N/A	#N/A	0.619647	0.63596	#N/A	#N/A	#N/A	#N/A	#N/A	#N/A	#N/A	#N/A	#N/A	#N/A	#N/A	#N/A	#N/A	#N/A	#N/A	#N/A	#N/A	#N/A	#N/A	#N/A	#N/A	#N/A	#N/A	1.39269	0.896478	1.00903	2.19429	1.91379	2.64675	3.18124	1.41689	#N/A	#N/A	#N/A	#N/A	22	ENSG00000104325	DECR1	protein_coding	2,4-dienoyl-CoA reductase 1 [Source:HGNC Symbol;Acc:HGNC:2753]
CNNM1	#N/A	#N/A	1.33211	#N/A	0.91154	0.680232	0.518976	1.22478	0.466164	#N/A	#N/A	#N/A	#N/A	3.5189	2.89358	2.02568	0.520408	1.0398	#N/A	#N/A	#N/A	#N/A	#N/A	#N/A	#N/A	#N/A	1.19914	0.673259	0.746787	#N/A	2.8391	#N/A	0.91401	#N/A	#N/A	#N/A	#N/A	#N/A	#N/A	#N/A	#N/A	#N/A	#N/A	#N/A	#N/A	#N/A	#N/A	#N/A	#N/A	#N/A	#N/A	2.58745	#N/A	0.641817	0.594905	0.466717	#N/A	0.430458	#N/A	#N/A	#N/A	0.629913	#N/A	22	ENSG00000119946	CNNM1	protein_coding	cyclin and CBS domain divalent metal cation transport mediator 1 [Source:HGNC Symbol;Acc:HGNC:102]
RAB33B-AS1	#N/A	#N/A	0.513051	0.62929	0.530777	0.910573	0.568507	0.79748	1.53952	#N/A	#N/A	#N/A	0.50125	#N/A	#N/A	#N/A	#N/A	#N/A	#N/A	0.854748	#N/A	#N/A	#N/A	1.27348	0.622965	#N/A	0.601482	0.923771	0.772986	#N/A	#N/A	#N/A	#N/A	#N/A	#N/A	#N/A	#N/A	#N/A	#N/A	0.197661	0.188939	#N/A	0.113488	#N/A	#N/A	#N/A	#N/A	#N/A	#N/A	#N/A	0.280756	0.204227	0.474104	#N/A	#N/A	#N/A	1.44983	#N/A	#N/A	#N/A	#N/A	#N/A	0.815432	22	ENSG00000273247	RAB33B-AS1	lncRNA	RAB33B antisense RNA 1 [Source:HGNC Symbol;Acc:HGNC:55153]
COG8	#N/A	#N/A	1.90236	1.61179	2.02754	1.49053	1.78729	1.20739	1.84665	#N/A	1.89794	#N/A	1.72818	0.720617	0.777687	0.590699	1.01207	#N/A	#N/A	#N/A	#N/A	#N/A	#N/A	1.49792	#N/A	#N/A	#N/A	#N/A	1.69007	#N/A	#N/A	#N/A	#N/A	#N/A	#N/A	#N/A	#N/A	#N/A	#N/A	#N/A	#N/A	#N/A	#N/A	#N/A	#N/A	#N/A	#N/A	#N/A	#N/A	#N/A	#N/A	1.56005	0.998359	1.38972	1.10777	#N/A	1.28791	2.4542	#N/A	#N/A	#N/A	1.81499	#N/A	22	ENSG00000213380	COG8	protein_coding	component of oligomeric golgi complex 8 [Source:HGNC Symbol;Acc:HGNC:18623]
MPDU1	#N/A	#N/A	1.0657	0.680755	#N/A	#N/A	#N/A	1.22034	1.14866	#N/A	#N/A	#N/A	#N/A	1.19971	0.715078	1.01141	#N/A	0.778696	1.33438	#N/A	#N/A	#N/A	#N/A	#N/A	1.45992	#N/A	1.00304	1.21323	#N/A	#N/A	1.49357	#N/A	#N/A	1.66762	#N/A	#N/A	#N/A	#N/A	#N/A	#N/A	#N/A	#N/A	#N/A	#N/A	#N/A	#N/A	#N/A	#N/A	1.1222	#N/A	#N/A	0.671652	0.699122	1.2008	#N/A	2.69104	1.52967	1.84168	1.07099	#N/A	#N/A	#N/A	#N/A	22	ENSG00000129255	MPDU1	protein_coding	mannose-P-dolichol utilization defect 1 [Source:HGNC Symbol;Acc:HGNC:7207]
RBM12B	#N/A	#N/A	0.787465	0.96485	0.873008	0.795717	1.15586	0.650352	1.53916	#N/A	2.01681	#N/A	#N/A	0.333353	0.582253	0.374781	#N/A	#N/A	0.809402	1.60428	1.09441	#N/A	#N/A	1.13515	#N/A	#N/A	0.497673	#N/A	0.843194	#N/A	#N/A	#N/A	#N/A	#N/A	#N/A	#N/A	#N/A	#N/A	#N/A	#N/A	#N/A	#N/A	#N/A	#N/A	#N/A	#N/A	#N/A	#N/A	#N/A	#N/A	#N/A	0.328611	0.658724	#N/A	#N/A	1.09831	1.87045	1.14661	#N/A	#N/A	#N/A	#N/A	#N/A	22	ENSG00000183808	RBM12B	protein_coding	RNA binding motif protein 12B [Source:HGNC Symbol;Acc:HGNC:32310]
#283175	#N/A	#N/A	5.18403	2.01897	1.78422	2.25951	#N/A	2.0571	1.40567	#N/A	0.842081	#N/A	1.49904	#N/A	#N/A	#N/A	#N/A	#N/A	#N/A	#N/A	#N/A	#N/A	#N/A	#N/A	#N/A	#N/A	2.50566	2.11613	2.19219	#N/A	1.50193	#N/A	#N/A	#N/A	#N/A	#N/A	#N/A	#N/A	#N/A	#N/A	#N/A	#N/A	#N/A	#N/A	#N/A	#N/A	#N/A	#N/A	#N/A	#N/A	#N/A	3.46924	2.99107	2.08691	2.16984	1.45132	#N/A	1.48792	1.59069	#N/A	1.66866	1.94309	0.99167	22	ENSG00000283175		lncRNA	novel transcript, antisense to MASP1
GOLGA6L9#197978	#N/A	#N/A	1.71493	0.852344	2.77464	4.01666	1.44366	1.48279	1.44422	#N/A	1.39691	#N/A	#N/A	0.862127	#N/A	0.998091	1.81047	1.3473	#N/A	#N/A	#N/A	#N/A	#N/A	#N/A	#N/A	#N/A	2.59772	1.54067	3.66623	#N/A	0.637214	#N/A	#N/A	#N/A	#N/A	#N/A	#N/A	#N/A	#N/A	#N/A	#N/A	#N/A	#N/A	#N/A	#N/A	#N/A	#N/A	#N/A	#N/A	#N/A	#N/A	1.36587	1.02079	1.6163	#N/A	3.08737	#N/A	1.68468	1.26679	#N/A	#N/A	#N/A	#N/A	22	ENSG00000197978	GOLGA6L9	protein_coding	golgin A6 family like 9 [Source:HGNC Symbol;Acc:HGNC:37229]
GSTM4	#N/A	#N/A	3.32663	1.76699	1.37028	1.03062	0.777817	1.6564	0.740345	#N/A	0.510482	#N/A	0.994591	3.00795	2.31554	1.84513	#N/A	1.32523	#N/A	#N/A	#N/A	#N/A	#N/A	0.519906	#N/A	#N/A	1.49297	0.943371	1.05129	#N/A	1.25528	#N/A	#N/A	#N/A	#N/A	#N/A	#N/A	#N/A	#N/A	#N/A	#N/A	#N/A	#N/A	#N/A	#N/A	#N/A	#N/A	#N/A	#N/A	#N/A	#N/A	#N/A	#N/A	0.862169	#N/A	#N/A	#N/A	0.812722	#N/A	#N/A	#N/A	1.07632	0.985288	22	ENSG00000168765	GSTM4	protein_coding	glutathione S-transferase mu 4 [Source:HGNC Symbol;Acc:HGNC:4636]
VPS29	#N/A	#N/A	1.24597	#N/A	1.04816	0.785237	0.885344	0.8048	2.23549	#N/A	3.33702	#N/A	0.694087	0.322665	#N/A	#N/A	#N/A	#N/A	#N/A	1.6758	0.693595	#N/A	#N/A	#N/A	#N/A	#N/A	#N/A	#N/A	#N/A	#N/A	0.410258	#N/A	0.53416	#N/A	#N/A	#N/A	0.541114	#N/A	#N/A	#N/A	#N/A	#N/A	#N/A	#N/A	#N/A	#N/A	#N/A	#N/A	#N/A	#N/A	#N/A	0.599205	0.387181	0.644503	1.32881	1.67788	2.11703	2.62892	1.27523	#N/A	#N/A	#N/A	#N/A	22	ENSG00000111237	VPS29	protein_coding	VPS29 retromer complex component [Source:HGNC Symbol;Acc:HGNC:14340]
ZC3H11A	#N/A	#N/A	1.77384	1.53781	2.13025	#N/A	#N/A	1.89572	1.84041	#N/A	1.11243	#N/A	2.30542	1.5327	1.28406	1.61808	#N/A	1.43707	2.02914	0.946234	#N/A	1.79301	#N/A	#N/A	#N/A	#N/A	#N/A	2.60536	#N/A	#N/A	1.28754	#N/A	#N/A	#N/A	#N/A	#N/A	0.515943	#N/A	#N/A	#N/A	#N/A	#N/A	#N/A	#N/A	#N/A	#N/A	#N/A	#N/A	#N/A	#N/A	#N/A	1.16595	1.49724	#N/A	#N/A	#N/A	#N/A	1.25229	2.00935	#N/A	#N/A	#N/A	1.26825	22	ENSG00000058673	ZC3H11A	protein_coding	zinc finger CCCH-type containing 11A [Source:HGNC Symbol;Acc:HGNC:29093]
CPMER	#N/A	#N/A	1.40814	#N/A	#N/A	0.580113	0.4624	0.979812	0.395515	#N/A	#N/A	#N/A	0.937471	4.24255	2.13614	1.33141	0.468696	0.809642	#N/A	#N/A	#N/A	#N/A	#N/A	#N/A	#N/A	#N/A	1.0274	0.559489	#N/A	#N/A	1.69306	#N/A	0.769839	#N/A	#N/A	#N/A	#N/A	#N/A	#N/A	#N/A	#N/A	#N/A	#N/A	#N/A	#N/A	#N/A	#N/A	#N/A	#N/A	#N/A	#N/A	5.46725	1.36227	#N/A	0.530189	0.434052	#N/A	0.372342	#N/A	#N/A	0.556207	0.497966	#N/A	22	ENSG00000227838	CPMER	lncRNA	cytoplasmic mesoderm regulator [Source:HGNC Symbol;Acc:HGNC:55992]
SLC26A5	#N/A	#N/A	1.64838	1.00312	#N/A	2.7271	2.31129	1.01656	2.23761	#N/A	1.79316	#N/A	1.04787	#N/A	1.27612	#N/A	#N/A	0.715787	#N/A	1.48229	#N/A	1.45363	#N/A	#N/A	#N/A	#N/A	1.9149	1.3704	#N/A	#N/A	1.0392	#N/A	#N/A	#N/A	#N/A	#N/A	0.533546	#N/A	#N/A	#N/A	#N/A	#N/A	#N/A	#N/A	#N/A	#N/A	#N/A	#N/A	#N/A	#N/A	#N/A	1.04141	1.38543	1.73267	#N/A	1.06937	3.94209	2.09047	#N/A	#N/A	#N/A	#N/A	#N/A	22	ENSG00000170615	SLC26A5	protein_coding	solute carrier family 26 member 5 [Source:HGNC Symbol;Acc:HGNC:9359]
AP3M1	#N/A	#N/A	0.759381	#N/A	0.825926	0.90686	0.707735	0.706397	2.12959	#N/A	0.975037	#N/A	#N/A	0.762995	0.702412	0.569312	0.992295	0.687035	0.896776	1.91986	0.969589	#N/A	0.529827	#N/A	#N/A	#N/A	#N/A	#N/A	#N/A	#N/A	#N/A	#N/A	#N/A	#N/A	#N/A	#N/A	#N/A	#N/A	#N/A	#N/A	#N/A	#N/A	#N/A	#N/A	#N/A	#N/A	#N/A	#N/A	#N/A	#N/A	#N/A	0.692233	#N/A	#N/A	#N/A	1.08467	1.47542	1.00019	#N/A	1.5889	#N/A	0.848439	#N/A	22	ENSG00000185009	AP3M1	protein_coding	adaptor related protein complex 3 subunit mu 1 [Source:HGNC Symbol;Acc:HGNC:569]
#274124	#N/A	#N/A	3.88847	1.07395	0.795852	0.604415	#N/A	1.08681	#N/A	#N/A	#N/A	#N/A	0.994862	2.94298	1.67228	1.5994	0.496259	0.869512	#N/A	#N/A	#N/A	#N/A	1.04085	#N/A	#N/A	#N/A	1.10079	#N/A	0.648677	#N/A	2.72335	#N/A	0.787439	#N/A	1.30142	#N/A	#N/A	#N/A	#N/A	#N/A	1.20473	#N/A	#N/A	#N/A	#N/A	#N/A	#N/A	#N/A	#N/A	#N/A	0.880322	4.33082	1.47266	0.570332	#N/A	#N/A	#N/A	#N/A	#N/A	#N/A	#N/A	#N/A	#N/A	22	ENSG00000274124		lncRNA	novel transcript, antisense to ASB8
LINC02412	#N/A	#N/A	4.09789	1.8761	1.1378	0.997519	#N/A	1.45385	0.631922	#N/A	#N/A	#N/A	1.1781	2.18337	2.94536	1.06718	#N/A	1.29574	#N/A	#N/A	0.579238	0.61734	1.2655	#N/A	#N/A	#N/A	1.81622	0.847829	0.877629	#N/A	1.28658	#N/A	#N/A	#N/A	#N/A	#N/A	#N/A	#N/A	#N/A	#N/A	#N/A	#N/A	#N/A	#N/A	#N/A	#N/A	#N/A	#N/A	#N/A	#N/A	#N/A	1.76159	#N/A	0.779218	#N/A	#N/A	#N/A	#N/A	0.758184	#N/A	#N/A	0.85663	#N/A	22	ENSG00000258171	LINC02412	lncRNA	long intergenic non-protein coding RNA 2412 [Source:HGNC Symbol;Acc:HGNC:53341]
#286749	#N/A	#N/A	1.57437	#N/A	1.38868	2.10493	1.03537	2.19291	#N/A	#N/A	#N/A	#N/A	#N/A	1.78121	2.53941	1.66856	1.84508	2.50555	#N/A	0.648909	#N/A	0.90664	#N/A	#N/A	1.17314	#N/A	2.31738	1.51431	2.26799	#N/A	#N/A	#N/A	#N/A	#N/A	#N/A	#N/A	#N/A	#N/A	#N/A	#N/A	#N/A	#N/A	#N/A	#N/A	#N/A	#N/A	#N/A	#N/A	#N/A	#N/A	#N/A	4.23035	1.26776	1.57113	1.38771	#N/A	0.584799	1.07403	#N/A	#N/A	#N/A	#N/A	#N/A	22	ENSG00000286749		lncRNA	novel transcript, antisense to NMUR2
CCNG1	#N/A	#N/A	3.72377	1.08464	0.497743	#N/A	0.378095	1.03744	#N/A	#N/A	#N/A	#N/A	0.863617	3.36736	1.20646	1.5932	0.312012	0.704653	0.317552	#N/A	0.291599	#N/A	#N/A	#N/A	#N/A	#N/A	#N/A	#N/A	#N/A	#N/A	1.92472	#N/A	0.623547	0.355893	#N/A	#N/A	1.41547	#N/A	#N/A	#N/A	0.742355	#N/A	#N/A	#N/A	#N/A	#N/A	#N/A	#N/A	#N/A	#N/A	1.07118	3.20227	1.19247	#N/A	0.427551	#N/A	#N/A	#N/A	#N/A	#N/A	#N/A	#N/A	#N/A	22	ENSG00000113328	CCNG1	protein_coding	cyclin G1 [Source:HGNC Symbol;Acc:HGNC:1592]
#261248	#N/A	#N/A	3.4149	2.26066	2.37508	1.89287	#N/A	2.35589	#N/A	#N/A	#N/A	#N/A	3.39099	2.16961	4.52026	2.30932	0.98694	#N/A	1.14392	#N/A	0.841401	1.14043	#N/A	0.692564	0.969508	#N/A	1.83186	1.53174	#N/A	#N/A	1.25881	#N/A	#N/A	#N/A	#N/A	#N/A	#N/A	#N/A	#N/A	#N/A	#N/A	#N/A	#N/A	#N/A	#N/A	#N/A	#N/A	#N/A	#N/A	#N/A	#N/A	2.56318	1.32983	#N/A	#N/A	#N/A	#N/A	1.15821	#N/A	#N/A	#N/A	1.32174	#N/A	22	ENSG00000261248		lncRNA	novel transcript
FOXM1	#N/A	#N/A	1.33491	1.13218	#N/A	#N/A	1.41336	1.55797	#N/A	#N/A	0.724484	#N/A	1.5545	1.15109	2.4142	1.83764	1.11342	#N/A	#N/A	0.727606	0.949068	#N/A	#N/A	#N/A	1.03922	#N/A	#N/A	#N/A	#N/A	#N/A	1.04816	#N/A	#N/A	#N/A	0.556156	#N/A	#N/A	#N/A	#N/A	#N/A	0.559177	#N/A	#N/A	#N/A	#N/A	#N/A	#N/A	#N/A	#N/A	#N/A	0.80403	1.06386	1.84616	#N/A	1.32248	#N/A	0.550389	1.09102	#N/A	#N/A	#N/A	#N/A	#N/A	22	ENSG00000111206	FOXM1	protein_coding	forkhead box M1 [Source:HGNC Symbol;Acc:HGNC:3818]
SMIM11	#N/A	#N/A	1.8844	1.97297	1.26892	1.96107	2.51679	1.68487	2.30299	#N/A	#N/A	#N/A	#N/A	1.28205	1.2532	1.74322	1.4148	#N/A	#N/A	1.01591	#N/A	#N/A	#N/A	#N/A	#N/A	0.994796	2.14175	1.76804	1.58817	#N/A	#N/A	1.42132	#N/A	#N/A	#N/A	#N/A	#N/A	#N/A	#N/A	#N/A	#N/A	#N/A	#N/A	#N/A	#N/A	#N/A	#N/A	#N/A	#N/A	#N/A	#N/A	1.59418	2.05723	2.85184	#N/A	#N/A	#N/A	#N/A	#N/A	#N/A	#N/A	1.67608	1.40403	22	ENSG00000205670	SMIM11	protein_coding	small integral membrane protein 11 [Source:HGNC Symbol;Acc:HGNC:1293]
#285710	#N/A	#N/A	0.87167	1.03192	1.00058	1.55704	1.27826	1.05235	1.7648	#N/A	#N/A	#N/A	1.17772	0.930598	0.763518	0.949318	1.04369	#N/A	#N/A	#N/A	1.43077	#N/A	#N/A	#N/A	1.23908	#N/A	2.04871	1.29859	#N/A	#N/A	0.788066	#N/A	#N/A	#N/A	#N/A	#N/A	#N/A	#N/A	#N/A	#N/A	#N/A	#N/A	#N/A	#N/A	#N/A	#N/A	#N/A	#N/A	#N/A	#N/A	#N/A	1.00506	#N/A	#N/A	1.33749	#N/A	1.99968	#N/A	1.89224	#N/A	#N/A	1.59026	#N/A	22	ENSG00000285710		lncRNA	novel transcript, antisense to DDX19A
RPAP3	#N/A	#N/A	1.42732	1.06545	1.28565	1.63261	0.950543	0.746343	2.40873	#N/A	2.03281	#N/A	#N/A	0.379132	#N/A	#N/A	#N/A	0.759593	#N/A	1.93471	#N/A	#N/A	#N/A	#N/A	#N/A	1.0326	#N/A	#N/A	#N/A	#N/A	#N/A	#N/A	#N/A	#N/A	#N/A	#N/A	0.827946	#N/A	0.421429	#N/A	#N/A	#N/A	#N/A	0.311065	#N/A	#N/A	#N/A	#N/A	#N/A	#N/A	#N/A	0.627043	0.872534	1.16854	1.1091	1.06993	2.46549	2.64007	#N/A	#N/A	#N/A	#N/A	#N/A	22	ENSG00000005175	RPAP3	protein_coding	RNA polymerase II associated protein 3 [Source:HGNC Symbol;Acc:HGNC:26151]
SALRNA1	#N/A	#N/A	4.06561	1.66773	1.2659	1.30882	0.95884	1.8496	0.849105	#N/A	#N/A	#N/A	2.18161	1.47821	2.44142	1.60462	0.997098	#N/A	#N/A	#N/A	#N/A	#N/A	#N/A	#N/A	0.791903	#N/A	1.67702	1.08128	1.15544	#N/A	#N/A	#N/A	#N/A	#N/A	#N/A	#N/A	#N/A	#N/A	#N/A	#N/A	#N/A	#N/A	#N/A	#N/A	#N/A	#N/A	#N/A	#N/A	#N/A	#N/A	#N/A	3.70857	3.84255	1.19692	#N/A	#N/A	#N/A	0.837766	0.9572	#N/A	#N/A	0.84721	#N/A	22	ENSG00000258952	SALRNA1	lncRNA	senescence associated long non-coding RNA 1 [Source:HGNC Symbol;Acc:HGNC:49001]
LRRC3B-AS1	#N/A	#N/A	0.377889	#N/A	0.177471	#N/A	#N/A	0.196697	#N/A	#N/A	#N/A	#N/A	#N/A	0.479358	0.213667	0.283655	0.161803	#N/A	#N/A	#N/A	#N/A	#N/A	0.167485	#N/A	#N/A	#N/A	0.180879	#N/A	#N/A	#N/A	0.470817	#N/A	#N/A	#N/A	0.342015	#N/A	0.257541	1.894	0.0799296	0.159533	2.39809	0.0686719	1.81709	#N/A	#N/A	#N/A	0.107719	0.151803	#N/A	#N/A	0.414306	0.249653	#N/A	#N/A	#N/A	#N/A	#N/A	#N/A	#N/A	#N/A	#N/A	#N/A	#N/A	22	ENSG00000225386	LRRC3B-AS1	lncRNA	LRRC3B antisense RNA 1 [Source:HGNC Symbol;Acc:HGNC:55847]
RPP30	#N/A	#N/A	1.12505	0.718882	0.943487	1.35439	1.03785	0.835566	1.93279	0.55538	3.39687	#N/A	#N/A	0.339486	0.520687	#N/A	#N/A	0.549296	#N/A	#N/A	#N/A	#N/A	#N/A	#N/A	#N/A	#N/A	#N/A	#N/A	0.795959	#N/A	#N/A	#N/A	#N/A	#N/A	#N/A	#N/A	0.481976	#N/A	#N/A	#N/A	#N/A	0.37196	#N/A	#N/A	#N/A	#N/A	#N/A	#N/A	#N/A	#N/A	#N/A	0.560521	#N/A	#N/A	1.17172	1.0515	1.61753	1.52618	#N/A	#N/A	#N/A	0.827468	1.30341	22	ENSG00000148688	RPP30	protein_coding	ribonuclease P/MRP subunit p30 [Source:HGNC Symbol;Acc:HGNC:17688]
#263847	#N/A	#N/A	1.19684	#N/A	1.23907	#N/A	1.6578	0.973765	#N/A	#N/A	#N/A	#N/A	1.3058	0.682744	0.954059	0.975834	1.37878	0.939099	#N/A	1.48349	#N/A	2.26621	1.10264	1.34443	#N/A	#N/A	1.62189	1.39949	1.38223	#N/A	0.576318	#N/A	#N/A	#N/A	#N/A	#N/A	0.520513	#N/A	#N/A	#N/A	#N/A	#N/A	#N/A	#N/A	#N/A	#N/A	#N/A	#N/A	#N/A	#N/A	#N/A	#N/A	#N/A	1.51834	#N/A	1.23396	2.12238	#N/A	#N/A	#N/A	#N/A	#N/A	#N/A	22	ENSG00000263847		lncRNA	novel transcript, antisense to NDUFV2
ASH2L	#N/A	#N/A	0.776554	#N/A	0.711398	0.902664	0.769773	0.544582	1.78052	#N/A	2.42482	#N/A	#N/A	0.218688	0.563952	#N/A	#N/A	#N/A	0.699938	1.00789	#N/A	#N/A	#N/A	1.10591	0.776351	#N/A	0.685514	#N/A	#N/A	#N/A	0.304372	#N/A	#N/A	#N/A	#N/A	#N/A	#N/A	#N/A	#N/A	#N/A	#N/A	#N/A	#N/A	#N/A	#N/A	#N/A	#N/A	#N/A	#N/A	#N/A	#N/A	0.505292	#N/A	1.09845	0.93904	0.774062	2.52863	1.19898	0.832946	#N/A	#N/A	#N/A	#N/A	22	ENSG00000129691	ASH2L	protein_coding	ASH2 like, histone lysine methyltransferase complex subunit [Source:HGNC Symbol;Acc:HGNC:744]
ATP5MC2	#N/A	#N/A	0.164021	0.144908	0.144725	0.151914	0.143353	0.135078	#N/A	#N/A	#N/A	#N/A	0.105438	0.187359	0.158129	0.148788	0.0836741	0.166664	0.125934	#N/A	0.124436	#N/A	#N/A	#N/A	0.123355	#N/A	0.137749	0.118233	#N/A	#N/A	0.444065	#N/A	#N/A	#N/A	#N/A	#N/A	#N/A	#N/A	#N/A	#N/A	#N/A	#N/A	#N/A	#N/A	#N/A	#N/A	#N/A	#N/A	#N/A	#N/A	#N/A	0.395203	0.177931	#N/A	#N/A	#N/A	#N/A	#N/A	#N/A	#N/A	#N/A	0.169242	0.143559	22	ENSG00000135390	ATP5MC2	protein_coding	ATP synthase membrane subunit c locus 2 [Source:HGNC Symbol;Acc:HGNC:842]
PTPDC1	#N/A	#N/A	0.785647	0.643575	#N/A	0.794918	0.745665	0.512833	1.32409	#N/A	1.80599	#N/A	#N/A	#N/A	#N/A	#N/A	#N/A	#N/A	#N/A	#N/A	#N/A	#N/A	#N/A	#N/A	#N/A	#N/A	1.07166	1.83172	1.48955	#N/A	0.477172	#N/A	0.550987	0.711147	#N/A	#N/A	#N/A	#N/A	#N/A	#N/A	#N/A	#N/A	#N/A	#N/A	#N/A	#N/A	#N/A	#N/A	#N/A	#N/A	#N/A	0.446248	0.911107	0.806324	#N/A	0.904924	2.76362	1.38139	0.803866	#N/A	#N/A	1.14389	1.69147	22	ENSG00000158079	PTPDC1	protein_coding	protein tyrosine phosphatase domain containing 1 [Source:HGNC Symbol;Acc:HGNC:30184]
SNAPC1	#N/A	#N/A	1.26607	0.881452	1.19078	1.80705	1.51783	0.692695	2.17212	#N/A	1.62541	#N/A	0.719463	#N/A	#N/A	0.545967	#N/A	#N/A	#N/A	1.65646	#N/A	1.13245	#N/A	#N/A	1.47462	#N/A	#N/A	0.955258	#N/A	#N/A	#N/A	#N/A	#N/A	#N/A	#N/A	#N/A	#N/A	#N/A	#N/A	#N/A	#N/A	#N/A	#N/A	#N/A	#N/A	#N/A	#N/A	#N/A	#N/A	#N/A	#N/A	0.714827	0.734237	1.21918	#N/A	1.39206	1.91376	1.50593	#N/A	#N/A	#N/A	0.908198	2.44515	22	ENSG00000023608	SNAPC1	protein_coding	small nuclear RNA activating complex polypeptide 1 [Source:HGNC Symbol;Acc:HGNC:11134]
PDE6C	#N/A	#N/A	0.993588	#N/A	#N/A	#N/A	#N/A	1.10125	1.40853	#N/A	#N/A	#N/A	1.1213	0.676637	0.839539	#N/A	#N/A	#N/A	1.45448	1.07855	#N/A	#N/A	#N/A	#N/A	#N/A	#N/A	4.43285	1.75301	#N/A	#N/A	0.723794	#N/A	#N/A	#N/A	0.506229	#N/A	#N/A	#N/A	#N/A	#N/A	#N/A	#N/A	#N/A	#N/A	#N/A	#N/A	#N/A	#N/A	#N/A	#N/A	#N/A	1.24095	0.966984	1.22661	1.61642	1.95805	0.838228	1.73463	1.55037	#N/A	2.31106	#N/A	1.4457	22	ENSG00000095464	PDE6C	protein_coding	phosphodiesterase 6C [Source:HGNC Symbol;Acc:HGNC:8787]
#262133	#N/A	#N/A	1.76513	#N/A	#N/A	#N/A	#N/A	1.54119	#N/A	#N/A	0.624022	#N/A	#N/A	5.1062	4.92493	3.38115	1.78086	3.12834	1.1981	#N/A	0.796427	1.00834	1.43217	#N/A	1.06584	#N/A	3.11011	1.49736	1.66462	#N/A	1.17045	#N/A	#N/A	#N/A	#N/A	#N/A	#N/A	#N/A	#N/A	#N/A	#N/A	#N/A	#N/A	#N/A	#N/A	#N/A	#N/A	#N/A	#N/A	#N/A	0.771072	2.70629	1.96134	#N/A	#N/A	0.854224	#N/A	#N/A	#N/A	#N/A	#N/A	1.13497	#N/A	22	ENSG00000262133		lncRNA	novel transcript, antisense to NXN
NPTX1	#N/A	#N/A	0.23811	#N/A	#N/A	#N/A	#N/A	0.18672	#N/A	0.215918	#N/A	#N/A	0.181957	0.359222	0.202318	0.202108	#N/A	0.177035	#N/A	#N/A	#N/A	#N/A	#N/A	#N/A	#N/A	#N/A	0.181799	#N/A	#N/A	#N/A	0.239431	#N/A	#N/A	#N/A	0.296457	#N/A	0.118251	0.188334	0.0550404	0.182595	3.2354	0.0739125	1.32457	#N/A	#N/A	#N/A	#N/A	0.119955	#N/A	#N/A	0.237638	0.304805	0.197961	#N/A	#N/A	#N/A	#N/A	#N/A	#N/A	#N/A	#N/A	#N/A	#N/A	22	ENSG00000171246	NPTX1	protein_coding	neuronal pentraxin 1 [Source:HGNC Symbol;Acc:HGNC:7952]
ADIPOR1	#N/A	#N/A	1.02239	#N/A	1.26044	1.51832	#N/A	1.016	1.49923	#N/A	#N/A	#N/A	#N/A	1.36039	1.09273	1.34448	1.25537	2.14172	1.49313	1.11462	#N/A	1.48478	#N/A	1.77695	#N/A	#N/A	#N/A	1.35445	#N/A	#N/A	1.16818	#N/A	#N/A	#N/A	#N/A	#N/A	0.397157	#N/A	#N/A	#N/A	#N/A	#N/A	#N/A	#N/A	#N/A	#N/A	#N/A	#N/A	#N/A	#N/A	#N/A	1.21371	1.39675	#N/A	#N/A	1.26138	#N/A	2.58062	#N/A	0.958303	#N/A	#N/A	#N/A	22	ENSG00000159346	ADIPOR1	protein_coding	adiponectin receptor 1 [Source:HGNC Symbol;Acc:HGNC:24040]
HADHA	#N/A	#N/A	2.01994	1.16208	1.70166	1.71358	3.93195	0.904047	1.2969	#N/A	1.55058	#N/A	#N/A	0.951834	0.775806	#N/A	#N/A	1.38301	1.63314	2.54244	#N/A	1.84547	#N/A	#N/A	#N/A	#N/A	#N/A	#N/A	#N/A	#N/A	#N/A	#N/A	#N/A	#N/A	#N/A	#N/A	#N/A	#N/A	#N/A	#N/A	#N/A	#N/A	#N/A	#N/A	#N/A	#N/A	#N/A	#N/A	#N/A	#N/A	#N/A	1.33034	#N/A	1.24654	1.92313	#N/A	1.1776	2.54671	#N/A	2.47697	#N/A	2.05167	2.24211	22	ENSG00000084754	HADHA	protein_coding	hydroxyacyl-CoA dehydrogenase trifunctional multienzyme complex subunit alpha [Source:HGNC Symbol;Acc:HGNC:4801]
ZNF609	#N/A	#N/A	#N/A	#N/A	0.399169	0.613286	0.571085	0.348142	0.661584	#N/A	0.72824	#N/A	#N/A	0.250623	#N/A	#N/A	#N/A	#N/A	#N/A	1.57353	#N/A	#N/A	#N/A	#N/A	#N/A	#N/A	#N/A	#N/A	#N/A	#N/A	0.410321	#N/A	0.534076	#N/A	0.303847	#N/A	#N/A	0.201382	#N/A	0.244367	0.303527	0.472954	0.0876807	#N/A	#N/A	#N/A	#N/A	0.158434	#N/A	#N/A	0.331858	#N/A	0.33708	0.582883	0.826539	#N/A	2.12028	#N/A	#N/A	#N/A	#N/A	#N/A	#N/A	22	ENSG00000180357	ZNF609	protein_coding	zinc finger protein 609 [Source:HGNC Symbol;Acc:HGNC:29003]
ARHGAP39	#N/A	#N/A	2.05319	1.53164	1.73534	2.41973	1.60947	1.2561	1.2691	#N/A	0.775677	#N/A	#N/A	1.13435	#N/A	#N/A	#N/A	#N/A	#N/A	#N/A	#N/A	#N/A	#N/A	0.832784	#N/A	#N/A	1.54186	1.67199	1.5811	#N/A	#N/A	#N/A	#N/A	#N/A	1.50712	#N/A	#N/A	0.937235	#N/A	0.867786	1.03091	0.929553	0.518706	1.34449	#N/A	#N/A	#N/A	#N/A	#N/A	#N/A	1.60687	#N/A	#N/A	#N/A	#N/A	#N/A	#N/A	#N/A	#N/A	#N/A	#N/A	#N/A	1.10233	22	ENSG00000147799	ARHGAP39	protein_coding	Rho GTPase activating protein 39 [Source:HGNC Symbol;Acc:HGNC:29351]
ABCB10	#N/A	#N/A	0.543351	0.614969	#N/A	0.965223	#N/A	0.518455	1.526	#N/A	1.94702	0.921109	#N/A	0.214512	#N/A	#N/A	0.568532	0.602704	#N/A	1.69623	1.39901	#N/A	#N/A	1.5672	#N/A	#N/A	0.666835	0.66367	#N/A	#N/A	0.494612	#N/A	0.590071	#N/A	#N/A	#N/A	#N/A	#N/A	#N/A	#N/A	0.17816	0.458977	#N/A	#N/A	#N/A	#N/A	#N/A	#N/A	#N/A	#N/A	0.245495	#N/A	#N/A	#N/A	#N/A	#N/A	1.6059	#N/A	#N/A	#N/A	#N/A	0.876953	#N/A	22	ENSG00000135776	ABCB10	protein_coding	ATP binding cassette subfamily B member 10 [Source:HGNC Symbol;Acc:HGNC:41]
EAF2	#N/A	#N/A	1.47103	#N/A	2.94406	1.32418	1.17998	0.937135	1.54824	#N/A	1.865	#N/A	0.82495	0.959864	1.42363	1.29935	1.3853	1.38193	#N/A	#N/A	#N/A	#N/A	#N/A	1.32896	#N/A	#N/A	#N/A	#N/A	#N/A	#N/A	0.542617	#N/A	1.41094	#N/A	#N/A	#N/A	#N/A	#N/A	#N/A	#N/A	#N/A	#N/A	#N/A	#N/A	#N/A	#N/A	#N/A	#N/A	#N/A	#N/A	#N/A	1.62978	#N/A	1.21622	1.52911	#N/A	2.20966	2.11824	#N/A	#N/A	#N/A	1.46155	#N/A	22	ENSG00000145088	EAF2	protein_coding	ELL associated factor 2 [Source:HGNC Symbol;Acc:HGNC:23115]
TPX2	#N/A	#N/A	2.42056	1.33661	1.56042	1.37013	#N/A	1.18804	#N/A	#N/A	#N/A	#N/A	#N/A	4.73819	4.88288	4.60007	#N/A	2.20991	1.22476	#N/A	#N/A	0.986113	#N/A	0.696927	#N/A	#N/A	1.69063	#N/A	#N/A	#N/A	2.02666	#N/A	#N/A	#N/A	0.677368	#N/A	#N/A	#N/A	#N/A	#N/A	0.548838	#N/A	0.635912	#N/A	#N/A	#N/A	#N/A	0.54882	#N/A	#N/A	1.01547	2.06794	#N/A	#N/A	#N/A	#N/A	#N/A	0.88695	#N/A	#N/A	#N/A	#N/A	0.855987	22	ENSG00000088325	TPX2	protein_coding	TPX2 microtubule nucleation factor [Source:HGNC Symbol;Acc:HGNC:1249]
LINC02426	#N/A	#N/A	3.40713	1.35712	#N/A	0.733798	0.553968	1.26009	0.495547	#N/A	#N/A	#N/A	#N/A	3.62147	2.25274	#N/A	0.526823	0.959638	#N/A	#N/A	#N/A	#N/A	1.15991	#N/A	#N/A	#N/A	1.00137	0.575058	#N/A	#N/A	1.8011	#N/A	#N/A	#N/A	#N/A	#N/A	0.605275	#N/A	#N/A	#N/A	#N/A	#N/A	#N/A	#N/A	#N/A	#N/A	#N/A	#N/A	#N/A	#N/A	#N/A	3.04931	1.69929	0.616475	0.644535	0.465537	#N/A	0.465467	#N/A	#N/A	#N/A	0.538758	#N/A	22	ENSG00000257747	LINC02426	lncRNA	long intergenic non-protein coding RNA 2426 [Source:HGNC Symbol;Acc:HGNC:53357]
LINS1	#N/A	#N/A	0.604327	0.713613	#N/A	0.710262	1.2239	0.537487	0.793035	#N/A	1.60477	#N/A	0.715911	0.321777	#N/A	#N/A	#N/A	#N/A	#N/A	1.10598	#N/A	#N/A	#N/A	2.05332	#N/A	#N/A	1.13167	#N/A	0.796806	1.70752	0.434496	#N/A	#N/A	#N/A	0.34071	#N/A	#N/A	#N/A	#N/A	#N/A	0.237033	#N/A	#N/A	#N/A	#N/A	#N/A	#N/A	#N/A	#N/A	#N/A	#N/A	0.623165	#N/A	#N/A	1.47229	0.879926	1.35256	1.68935	#N/A	#N/A	#N/A	#N/A	#N/A	22	ENSG00000140471	LINS1	protein_coding	lines homolog 1 [Source:HGNC Symbol;Acc:HGNC:30922]
#287047	#N/A	#N/A	4.59481	#N/A	#N/A	0.711134	0.5528	1.18485	#N/A	#N/A	#N/A	#N/A	#N/A	3.73464	1.91462	2.04168	0.55996	1.01887	0.607655	#N/A	#N/A	0.528444	#N/A	#N/A	#N/A	#N/A	1.14137	0.622574	0.67131	#N/A	2.9924	#N/A	0.917549	#N/A	#N/A	#N/A	#N/A	#N/A	#N/A	#N/A	#N/A	#N/A	#N/A	#N/A	#N/A	#N/A	#N/A	#N/A	#N/A	#N/A	#N/A	6.02364	2.03232	0.664773	0.632857	#N/A	#N/A	0.497447	0.562471	#N/A	#N/A	#N/A	#N/A	22	ENSG00000287047		lncRNA	novel transcript, antisense to SORCS1
SETMAR	#N/A	#N/A	1.76805	0.969107	1.11576	0.980337	1.8435	0.703577	2.00625	#N/A	2.1093	#N/A	1.63271	0.329814	0.804777	#N/A	#N/A	#N/A	#N/A	2.23477	#N/A	#N/A	0.809106	#N/A	#N/A	#N/A	1.66511	#N/A	#N/A	#N/A	#N/A	2.00306	#N/A	#N/A	#N/A	#N/A	#N/A	#N/A	#N/A	#N/A	#N/A	#N/A	#N/A	#N/A	#N/A	#N/A	#N/A	#N/A	#N/A	#N/A	#N/A	0.529626	0.56592	#N/A	1.50216	1.25399	2.12387	1.5118	1.04291	#N/A	#N/A	#N/A	#N/A	22	ENSG00000170364	SETMAR	protein_coding	SET domain and mariner transposase fusion gene [Source:HGNC Symbol;Acc:HGNC:10762]
MRPL32	#N/A	#N/A	2.25291	#N/A	#N/A	2.38769	#N/A	0.740812	2.60703	#N/A	1.79694	#N/A	#N/A	2.04223	1.41659	1.12586	1.17679	1.08748	1.32633	2.2166	1.54931	1.14669	#N/A	1.98662	#N/A	#N/A	#N/A	#N/A	#N/A	#N/A	0.977934	#N/A	0.789351	#N/A	#N/A	#N/A	0.387305	#N/A	#N/A	#N/A	#N/A	#N/A	#N/A	#N/A	#N/A	#N/A	#N/A	#N/A	#N/A	#N/A	#N/A	#N/A	#N/A	#N/A	#N/A	1.20518	#N/A	2.30753	#N/A	#N/A	#N/A	1.01848	2.24385	22	ENSG00000106591	MRPL32	protein_coding	mitochondrial ribosomal protein L32 [Source:HGNC Symbol;Acc:HGNC:14035]
ATP5PB	#N/A	#N/A	3.24642	#N/A	0.671236	0.499744	0.410528	0.898813	0.393846	#N/A	#N/A	#N/A	1.04982	3.76356	1.87688	1.38927	0.396614	0.6626	#N/A	#N/A	0.317374	#N/A	#N/A	0.335798	#N/A	#N/A	1.04169	0.526985	0.527236	#N/A	1.41074	#N/A	#N/A	#N/A	#N/A	#N/A	#N/A	#N/A	#N/A	#N/A	#N/A	#N/A	#N/A	#N/A	#N/A	#N/A	#N/A	#N/A	#N/A	#N/A	#N/A	2.65711	1.59619	0.458518	#N/A	0.359881	#N/A	#N/A	#N/A	#N/A	#N/A	#N/A	#N/A	22	ENSG00000116459	ATP5PB	protein_coding	ATP synthase peripheral stalk-membrane subunit b [Source:HGNC Symbol;Acc:HGNC:840]
ICE2	#N/A	#N/A	0.497781	#N/A	0.82538	0.972964	0.675715	0.319514	1.39821	#N/A	1.82411	#N/A	#N/A	0.298192	0.46188	#N/A	#N/A	0.554396	#N/A	2.60458	#N/A	#N/A	#N/A	1.59092	#N/A	#N/A	#N/A	#N/A	0.755385	#N/A	#N/A	#N/A	#N/A	#N/A	#N/A	#N/A	#N/A	#N/A	#N/A	#N/A	#N/A	#N/A	#N/A	#N/A	#N/A	#N/A	#N/A	#N/A	#N/A	#N/A	#N/A	0.619173	#N/A	0.751724	0.95567	0.767938	1.73254	1.72995	0.65274	1.04235	#N/A	#N/A	1.11476	22	ENSG00000128915	ICE2	protein_coding	interactor of little elongation complex ELL subunit 2 [Source:HGNC Symbol;Acc:HGNC:29885]
SYNRG#275066	#N/A	#N/A	#N/A	0.312629	0.570693	0.589897	0.870549	0.347737	0.734532	#N/A	1.11386	#N/A	#N/A	0.23842	0.30457	#N/A	0.434935	0.603554	#N/A	1.80143	#N/A	#N/A	0.299	1.102	#N/A	#N/A	#N/A	#N/A	#N/A	#N/A	#N/A	#N/A	#N/A	#N/A	#N/A	#N/A	#N/A	#N/A	#N/A	#N/A	#N/A	#N/A	#N/A	#N/A	#N/A	#N/A	0.169439	#N/A	0.678758	#N/A	#N/A	0.283711	0.311379	#N/A	0.522707	0.737788	2.2305	0.863819	#N/A	#N/A	#N/A	#N/A	#N/A	22	ENSG00000275066	SYNRG	protein_coding	synergin gamma [Source:HGNC Symbol;Acc:HGNC:557]
MFAP3L	#N/A	#N/A	#N/A	0.990565	#N/A	#N/A	1.42994	0.757395	#N/A	#N/A	#N/A	#N/A	#N/A	2.58289	3.46709	0.910768	1.3045	1.3525	1.73499	1.5029	#N/A	2.05521	#N/A	#N/A	3.29948	#N/A	3.93316	1.69151	2.82976	#N/A	1.52043	#N/A	1.10796	#N/A	#N/A	#N/A	#N/A	#N/A	#N/A	#N/A	#N/A	#N/A	#N/A	#N/A	#N/A	#N/A	#N/A	#N/A	#N/A	#N/A	#N/A	2.98378	#N/A	#N/A	4.09057	1.1813	#N/A	2.29852	#N/A	#N/A	#N/A	2.69117	#N/A	22	ENSG00000198948	MFAP3L	protein_coding	microfibril associated protein 3 like [Source:HGNC Symbol;Acc:HGNC:29083]
GSTK1	#N/A	#N/A	1.09353	#N/A	1.02827	0.875106	1.16293	#N/A	3.31304	#N/A	2.36911	#N/A	#N/A	1.25495	0.790248	1.18739	0.683787	1.20417	1.15567	2.77442	1.36686	1.0884	#N/A	2.42276	0.782806	#N/A	#N/A	#N/A	#N/A	#N/A	0.695208	#N/A	#N/A	#N/A	#N/A	#N/A	0.416006	#N/A	#N/A	#N/A	#N/A	#N/A	#N/A	#N/A	#N/A	#N/A	#N/A	#N/A	#N/A	#N/A	#N/A	#N/A	#N/A	0.761873	#N/A	1.03313	1.74886	#N/A	#N/A	#N/A	#N/A	#N/A	#N/A	22	ENSG00000197448	GSTK1	protein_coding	glutathione S-transferase kappa 1 [Source:HGNC Symbol;Acc:HGNC:16906]
PGRMC2	#N/A	#N/A	1.67457	#N/A	1.50061	2.59816	2.69253	#N/A	3.84777	#N/A	1.80717	#N/A	0.810669	#N/A	#N/A	#N/A	#N/A	#N/A	#N/A	#N/A	#N/A	#N/A	#N/A	1.3361	#N/A	#N/A	1.18376	#N/A	1.37201	#N/A	#N/A	#N/A	0.757982	#N/A	#N/A	#N/A	0.672505	0.480207	#N/A	0.799581	0.517811	#N/A	#N/A	#N/A	#N/A	#N/A	#N/A	#N/A	#N/A	#N/A	0.362009	0.891325	0.805734	#N/A	#N/A	0.951947	2.35301	4.07391	#N/A	#N/A	#N/A	2.10094	#N/A	22	ENSG00000164040	PGRMC2	protein_coding	progesterone receptor membrane component 2 [Source:HGNC Symbol;Acc:HGNC:16089]
BMERB1#166780	#N/A	#N/A	1.32482	1.03779	1.38156	2.20237	1.30839	#N/A	1.94259	#N/A	1.34548	#N/A	1.06019	0.618991	#N/A	#N/A	#N/A	0.675546	#N/A	0.879968	#N/A	#N/A	#N/A	0.69219	#N/A	#N/A	1.66774	0.592761	#N/A	#N/A	#N/A	#N/A	#N/A	#N/A	#N/A	#N/A	#N/A	#N/A	#N/A	#N/A	#N/A	#N/A	#N/A	#N/A	#N/A	#N/A	#N/A	#N/A	#N/A	#N/A	#N/A	2.0184	#N/A	#N/A	2.17413	1.09536	1.53386	3.15143	1.02629	#N/A	#N/A	0.947291	1.02871	22	ENSG00000166780	BMERB1	protein_coding	bMERB domain containing 1 [Source:HGNC Symbol;Acc:HGNC:19213]
UBE2N	#N/A	#N/A	0.650173	0.529406	#N/A	0.863614	0.854744	#N/A	1.97054	#N/A	1.47031	#N/A	0.695574	0.67783	0.556886	0.689766	#N/A	0.52595	1.12356	2.05167	1.09456	#N/A	#N/A	0.897705	#N/A	#N/A	#N/A	#N/A	#N/A	#N/A	0.454003	#N/A	#N/A	#N/A	#N/A	#N/A	0.385866	#N/A	#N/A	#N/A	#N/A	#N/A	#N/A	#N/A	#N/A	#N/A	#N/A	#N/A	#N/A	#N/A	#N/A	0.456799	#N/A	#N/A	#N/A	0.929611	2.18304	1.21021	#N/A	1.3244	#N/A	#N/A	#N/A	22	ENSG00000177889	UBE2N	protein_coding	ubiquitin conjugating enzyme E2 N [Source:HGNC Symbol;Acc:HGNC:12492]
NOMO1#103512	#N/A	#N/A	1.32799	#N/A	1.72245	1.21288	1.77945	#N/A	2.68438	#N/A	1.82735	#N/A	#N/A	0.606423	0.832295	#N/A	#N/A	0.794305	#N/A	1.30199	#N/A	1.94974	#N/A	1.73021	#N/A	#N/A	1.32905	#N/A	0.942781	#N/A	0.683057	#N/A	#N/A	#N/A	#N/A	#N/A	#N/A	#N/A	#N/A	#N/A	#N/A	#N/A	#N/A	#N/A	#N/A	#N/A	#N/A	#N/A	1.32289	#N/A	#N/A	1.26858	0.868952	#N/A	#N/A	2.26541	1.64629	3.62886	1.51409	#N/A	#N/A	#N/A	#N/A	22	ENSG00000103512	NOMO1	protein_coding	NODAL modulator 1 [Source:HGNC Symbol;Acc:HGNC:30060]
VPS26A	#N/A	#N/A	0.371913	#N/A	#N/A	0.580613	#N/A	#N/A	1.69383	#N/A	1.3433	#N/A	0.473362	0.244972	0.422219	#N/A	#N/A	#N/A	0.880282	1.43705	#N/A	0.686795	#N/A	1.06708	#N/A	#N/A	#N/A	0.62067	#N/A	#N/A	#N/A	#N/A	#N/A	#N/A	#N/A	#N/A	0.450019	#N/A	#N/A	0.204839	#N/A	#N/A	#N/A	#N/A	#N/A	#N/A	0.174256	0.196574	1.12009	#N/A	#N/A	0.323934	#N/A	0.723294	#N/A	#N/A	2.42448	1.03399	#N/A	1.76931	#N/A	#N/A	#N/A	22	ENSG00000122958	VPS26A	protein_coding	VPS26, retromer complex component A [Source:HGNC Symbol;Acc:HGNC:12711]
NLN	#N/A	#N/A	2.05563	2.05788	1.9918	2.19913	2.1806	#N/A	1.81832	#N/A	4.8134	#N/A	1.13858	0.42998	#N/A	#N/A	#N/A	1.00046	#N/A	2.70478	#N/A	1.02859	#N/A	1.66727	#N/A	#N/A	#N/A	#N/A	#N/A	#N/A	#N/A	#N/A	#N/A	#N/A	#N/A	#N/A	#N/A	#N/A	#N/A	#N/A	#N/A	#N/A	#N/A	#N/A	#N/A	#N/A	#N/A	#N/A	#N/A	#N/A	#N/A	2.31684	0.982653	1.0678	2.57142	1.6852	3.88284	2.45563	1.51859	#N/A	#N/A	1.78182	#N/A	22	ENSG00000123213	NLN	protein_coding	neurolysin [Source:HGNC Symbol;Acc:HGNC:16058]
PCNP	#N/A	#N/A	0.567256	#N/A	#N/A	0.784057	0.736275	#N/A	1.23049	#N/A	2.14919	1.20871	#N/A	#N/A	#N/A	#N/A	0.415311	#N/A	#N/A	1.25769	#N/A	#N/A	#N/A	#N/A	#N/A	#N/A	0.724605	0.68983	0.9438	#N/A	#N/A	#N/A	#N/A	#N/A	#N/A	#N/A	0.364812	#N/A	0.196606	#N/A	#N/A	#N/A	#N/A	#N/A	#N/A	#N/A	#N/A	#N/A	0.829267	#N/A	#N/A	0.493414	0.623819	#N/A	0.655555	1.57177	2.97335	1.68059	#N/A	#N/A	#N/A	0.61176	0.996486	22	ENSG00000081154	PCNP	protein_coding	PEST proteolytic signal containing nuclear protein [Source:HGNC Symbol;Acc:HGNC:30023]
PRMT5	#N/A	#N/A	2.82583	0.923512	2.44035	2.12923	1.54341	#N/A	2.69254	#N/A	1.46501	#N/A	1.07963	2.21673	1.30404	#N/A	#N/A	1.16745	2.13264	1.05353	#N/A	#N/A	#N/A	#N/A	1.96032	#N/A	1.82769	#N/A	1.85594	#N/A	#N/A	#N/A	#N/A	#N/A	#N/A	#N/A	0.622625	#N/A	#N/A	#N/A	#N/A	#N/A	#N/A	#N/A	#N/A	#N/A	#N/A	#N/A	#N/A	#N/A	#N/A	2.42162	1.45436	#N/A	#N/A	#N/A	#N/A	1.96662	#N/A	#N/A	#N/A	2.07654	1.93754	22	ENSG00000100462	PRMT5	protein_coding	protein arginine methyltransferase 5 [Source:HGNC Symbol;Acc:HGNC:10894]
TPMT	#N/A	#N/A	1.2358	#N/A	#N/A	#N/A	1.16646	#N/A	1.55973	#N/A	0.779412	#N/A	#N/A	4.30594	3.09289	4.21659	1.47658	3.78434	#N/A	0.693617	1.05	1.54275	#N/A	0.732193	1.1246	#N/A	#N/A	#N/A	#N/A	#N/A	2.11407	#N/A	1.02889	#N/A	#N/A	#N/A	#N/A	#N/A	#N/A	#N/A	#N/A	#N/A	#N/A	#N/A	#N/A	#N/A	#N/A	#N/A	#N/A	#N/A	#N/A	2.34492	#N/A	1.62695	#N/A	1.17721	0.581354	1.3414	#N/A	#N/A	#N/A	#N/A	1.33864	22	ENSG00000137364	TPMT	protein_coding	thiopurine S-methyltransferase [Source:HGNC Symbol;Acc:HGNC:12014]
MED27	#N/A	#N/A	0.468213	#N/A	0.441472	1.01207	0.954744	#N/A	1.01727	#N/A	#N/A	#N/A	#N/A	0.648545	#N/A	0.715695	#N/A	0.822055	0.75703	1.73147	0.624268	#N/A	#N/A	0.653218	0.807977	#N/A	0.396424	0.741316	0.766627	#N/A	0.294403	#N/A	#N/A	#N/A	#N/A	#N/A	#N/A	#N/A	#N/A	#N/A	#N/A	#N/A	#N/A	#N/A	#N/A	#N/A	#N/A	#N/A	#N/A	#N/A	#N/A	0.333697	#N/A	#N/A	0.890603	0.578825	2.42574	0.710798	#N/A	#N/A	#N/A	#N/A	#N/A	22	ENSG00000160563	MED27	protein_coding	mediator complex subunit 27 [Source:HGNC Symbol;Acc:HGNC:2377]
DNAJC4	#N/A	#N/A	4.04697	1.72011	1.07674	#N/A	0.543411	#N/A	0.533928	#N/A	0.454478	#N/A	#N/A	3.93707	1.41571	2.27862	0.839607	1.99107	0.645138	0.403289	0.647803	0.544997	#N/A	0.500201	#N/A	#N/A	#N/A	#N/A	#N/A	#N/A	#N/A	#N/A	#N/A	#N/A	#N/A	#N/A	#N/A	#N/A	#N/A	#N/A	#N/A	#N/A	#N/A	#N/A	#N/A	#N/A	#N/A	#N/A	#N/A	#N/A	#N/A	1.38432	1.08855	#N/A	#N/A	#N/A	0.407362	0.522122	#N/A	#N/A	#N/A	1.04352	1.28347	22	ENSG00000110011	DNAJC4	protein_coding	DnaJ heat shock protein family (Hsp40) member C4 [Source:HGNC Symbol;Acc:HGNC:5271]
PUM2	#N/A	#N/A	0.187668	#N/A	#N/A	0.391451	0.486485	#N/A	0.772566	#N/A	1.0374	#N/A	#N/A	0.285771	0.241211	0.341944	#N/A	0.350983	0.504408	1.04875	#N/A	0.494818	#N/A	0.839472	#N/A	#N/A	#N/A	#N/A	#N/A	#N/A	#N/A	#N/A	#N/A	#N/A	#N/A	#N/A	#N/A	#N/A	#N/A	#N/A	#N/A	#N/A	#N/A	#N/A	#N/A	#N/A	0.102684	#N/A	0.699832	#N/A	#N/A	#N/A	#N/A	0.373283	0.351117	0.617835	1.4051	0.898542	0.389512	1.07228	#N/A	#N/A	#N/A	22	ENSG00000055917	PUM2	protein_coding	pumilio RNA binding family member 2 [Source:HGNC Symbol;Acc:HGNC:14958]
MED6	#N/A	#N/A	0.723881	0.670462	#N/A	0.66067	#N/A	#N/A	0.918766	#N/A	1.68187	#N/A	0.698767	0.345903	0.704648	0.462622	#N/A	#N/A	#N/A	#N/A	0.860083	#N/A	#N/A	1.20819	#N/A	#N/A	0.804275	0.962543	0.636849	#N/A	#N/A	#N/A	#N/A	#N/A	0.235698	#N/A	#N/A	#N/A	#N/A	#N/A	0.234389	#N/A	#N/A	#N/A	#N/A	#N/A	#N/A	0.2661	0.768692	#N/A	#N/A	0.486246	#N/A	#N/A	#N/A	#N/A	1.94892	0.867478	#N/A	#N/A	#N/A	#N/A	0.988274	22	ENSG00000133997	MED6	protein_coding	mediator complex subunit 6 [Source:HGNC Symbol;Acc:HGNC:19970]
CCDC57	#N/A	#N/A	1.10227	0.558235	1.56822	1.70642	1.47429	#N/A	0.875919	#N/A	0.914471	#N/A	#N/A	#N/A	#N/A	#N/A	#N/A	0.607537	#N/A	#N/A	#N/A	#N/A	#N/A	#N/A	#N/A	#N/A	#N/A	1.0595	#N/A	#N/A	#N/A	#N/A	#N/A	#N/A	0.249828	#N/A	#N/A	#N/A	#N/A	0.282727	0.311324	0.495278	0.168482	#N/A	#N/A	#N/A	#N/A	0.199177	1.45201	#N/A	0.355878	0.353885	#N/A	#N/A	0.647958	0.698769	1.85589	#N/A	0.813602	#N/A	#N/A	#N/A	#N/A	22	ENSG00000176155	CCDC57	protein_coding	coiled-coil domain containing 57 [Source:HGNC Symbol;Acc:HGNC:27564]
PKN2	#N/A	#N/A	#N/A	#N/A	#N/A	#N/A	#N/A	#N/A	0.643674	#N/A	0.907037	#N/A	0.308001	0.166477	#N/A	#N/A	#N/A	0.274519	#N/A	0.724341	#N/A	#N/A	#N/A	0.566435	#N/A	#N/A	#N/A	#N/A	#N/A	#N/A	#N/A	#N/A	#N/A	#N/A	0.166606	#N/A	#N/A	#N/A	#N/A	0.12184	0.129049	0.238058	#N/A	#N/A	#N/A	#N/A	#N/A	0.119813	0.557073	#N/A	0.177496	0.256318	0.302941	0.486789	0.538723	0.587972	2.06481	0.921834	0.548667	#N/A	#N/A	#N/A	#N/A	22	ENSG00000065243	PKN2	protein_coding	protein kinase N2 [Source:HGNC Symbol;Acc:HGNC:9406]
CHN2-AS1	#N/A	#N/A	2.07024	#N/A	#N/A	0.881043	#N/A	#N/A	0.627047	1.09289	#N/A	#N/A	#N/A	2.51551	2.73223	1.34851	#N/A	1.29258	#N/A	#N/A	#N/A	0.604386	#N/A	#N/A	#N/A	#N/A	#N/A	#N/A	#N/A	#N/A	#N/A	#N/A	#N/A	#N/A	1.55742	#N/A	0.783178	1.87255	#N/A	1.62344	2.12977	#N/A	#N/A	1.89728	#N/A	0.141618	#N/A	#N/A	#N/A	#N/A	0.715409	1.71757	2.89706	0.828939	0.788435	0.530387	#N/A	#N/A	#N/A	#N/A	#N/A	#N/A	#N/A	22	ENSG00000235669	CHN2-AS1	lncRNA	CHN2 antisense RNA 1 [Source:HGNC Symbol;Acc:HGNC:40149]
