## Supplemental Data Files for "Single-Nucleus to Whole Body Phenotyping Reveals Neuromuscular Impairment and Preserved Exercise Adaptations in Long-Term Pediatric HSCT Survivors >10 years after treatment": Supplemental Data 8 - Muscle_Markers_sub.xlsx (part 195 of 334)

### Sheet: MyoIIX (continued)
geneID	Adipocyte	Bcell	Endo_s1	Endo_s3	Endo_s4	Endo_s5	Endo_s6	EndoAct	EndoCyto	EndoEmbMTJ	EndoMyo_s1	EndoMyo_s2	EndoSmooth	Fib_s1	Fib_s2	Fib_s3	Fib_s4	Fib_s5	Fib_s6	Fib_s8	Fib_s9	FibCyto	FibMyo_s1	FibMyo_s2	FibSmoothMuSC	ImmunoMyo	Macrophage_s1	Macrophage_s2	Macrophage_s3	Mast	MuSC_s1	MuSC_s2	MuSCCyto	MuSCMyo	Myo_s1	Myo_s2	Myo_s3	Myo_s4	MyoCyto_s1	MyoCyto_s2	MyoI_s1	MyoI_s2	MyoII_s1	MyoII_s2	MyoII_s3	MyoII_s4	MyoII_s5	MyoII_s6	MyoIINMJ	MyoIIX	MyoMTJ	Smooth_s1	Smooth_s2	Smooth_s3	Smooth_s4	Smooth_s5	Smooth_s6	SmoothCyto	SmoothEndo	SmoothFib	SmoothMyoAdipo	Tcell	TNKcell	Num_diff	ensembl_gene_id	hgnc_symbol	gene_biotype	description
PTPN2	#N/A	#N/A	0.430425	#N/A	0.593722	1.08536	#N/A	#N/A	0.832362	#N/A	0.960614	#N/A	0.758938	0.606204	0.949319	0.580509	0.86645	0.703116	#N/A	3.04074	0.980256	#N/A	#N/A	#N/A	1.1776	#N/A	#N/A	#N/A	#N/A	#N/A	0.366353	#N/A	#N/A	#N/A	#N/A	#N/A	#N/A	#N/A	#N/A	#N/A	#N/A	#N/A	#N/A	#N/A	#N/A	#N/A	#N/A	#N/A	#N/A	#N/A	#N/A	0.830197	0.534169	#N/A	1.11778	1.00246	#N/A	1.12259	0.99912	1.23695	#N/A	#N/A	#N/A	22	ENSG00000175354	PTPN2	protein_coding	protein tyrosine phosphatase non-receptor type 2 [Source:HGNC Symbol;Acc:HGNC:9650]
SIN3A	#N/A	#N/A	0.305743	#N/A	#N/A	#N/A	#N/A	#N/A	0.749248	#N/A	0.85959	#N/A	#N/A	0.680009	0.595487	0.475517	#N/A	0.579407	#N/A	1.01778	1.08695	0.751918	0.53947	#N/A	#N/A	#N/A	0.626698	#N/A	#N/A	#N/A	0.32147	#N/A	#N/A	#N/A	0.340935	#N/A	#N/A	0.200447	#N/A	0.30669	0.313635	0.313607	#N/A	#N/A	#N/A	#N/A	#N/A	#N/A	#N/A	#N/A	0.410337	0.356762	#N/A	#N/A	#N/A	#N/A	2.88215	#N/A	1.00112	#N/A	#N/A	#N/A	#N/A	22	ENSG00000169375	SIN3A	protein_coding	SIN3 transcription regulator family member A [Source:HGNC Symbol;Acc:HGNC:19353]
CFAP92	#N/A	#N/A	0.56715	#N/A	0.805053	0.989976	0.858975	#N/A	1.04209	#N/A	1.99621	#N/A	#N/A	#N/A	1.10631	1.08276	1.57034	#N/A	#N/A	3.23639	#N/A	1.10888	#N/A	1.97108	#N/A	#N/A	2.82605	1.61996	2.2463	#N/A	#N/A	#N/A	#N/A	#N/A	#N/A	#N/A	#N/A	#N/A	#N/A	#N/A	#N/A	#N/A	#N/A	#N/A	#N/A	#N/A	#N/A	#N/A	#N/A	#N/A	#N/A	#N/A	1.39838	2.23026	1.09183	1.68192	3.06893	#N/A	#N/A	#N/A	#N/A	1.54231	2.37837	22	ENSG00000114656	CFAP92	protein_coding	cilia and flagella associated protein 92 (putative) [Source:HGNC Symbol;Acc:HGNC:29231]
ATG7	#N/A	#N/A	0.281952	#N/A	0.54192	0.919676	#N/A	#N/A	0.562197	#N/A	0.833038	#N/A	#N/A	#N/A	#N/A	#N/A	#N/A	#N/A	#N/A	#N/A	#N/A	#N/A	#N/A	#N/A	#N/A	#N/A	#N/A	#N/A	#N/A	#N/A	#N/A	#N/A	#N/A	#N/A	0.240083	#N/A	#N/A	0.236206	#N/A	0.170184	0.187585	#N/A	0.160999	0.157576	#N/A	0.454952	0.126627	0.211103	#N/A	#N/A	0.114571	0.43888	0.309987	#N/A	0.706538	0.816944	1.88305	0.832425	#N/A	#N/A	#N/A	0.575139	#N/A	22	ENSG00000197548	ATG7	protein_coding	autophagy related 7 [Source:HGNC Symbol;Acc:HGNC:16935]
LRP2BP	#N/A	#N/A	0.780218	1.61275	0.977925	1.37387	1.15467	#N/A	#N/A	#N/A	1.98583	#N/A	#N/A	1.06936	1.43308	1.36375	#N/A	1.74442	#N/A	1.94723	1.41013	#N/A	0.535196	1.31921	#N/A	#N/A	1.37754	2.04618	3.49975	#N/A	0.747893	#N/A	#N/A	#N/A	#N/A	#N/A	#N/A	#N/A	#N/A	#N/A	#N/A	#N/A	#N/A	#N/A	#N/A	#N/A	#N/A	#N/A	#N/A	#N/A	#N/A	#N/A	#N/A	0.932211	#N/A	#N/A	1.22339	#N/A	#N/A	1.55216	#N/A	#N/A	1.51002	22	ENSG00000109771	LRP2BP	protein_coding	LRP2 binding protein [Source:HGNC Symbol;Acc:HGNC:25434]
PSMD6	#N/A	#N/A	1.38799	#N/A	#N/A	#N/A	#N/A	#N/A	#N/A	#N/A	1.68618	#N/A	#N/A	1.64287	0.760269	#N/A	#N/A	#N/A	1.37187	1.23915	1.5087	1.62268	#N/A	#N/A	1.77424	#N/A	1.17798	2.78821	1.49317	#N/A	#N/A	#N/A	#N/A	#N/A	#N/A	#N/A	0.654674	#N/A	0.560664	#N/A	#N/A	#N/A	#N/A	#N/A	#N/A	#N/A	#N/A	#N/A	#N/A	#N/A	#N/A	2.00864	0.967267	1.69892	3.65302	1.30468	1.36417	2.97197	2.0475	#N/A	#N/A	#N/A	#N/A	22	ENSG00000163636	PSMD6	protein_coding	proteasome 26S subunit, non-ATPase 6 [Source:HGNC Symbol;Acc:HGNC:9564]
TBC1D5	#N/A	#N/A	#N/A	#N/A	#N/A	#N/A	#N/A	#N/A	#N/A	#N/A	0.744194	#N/A	#N/A	#N/A	0.185394	#N/A	#N/A	#N/A	#N/A	0.556314	#N/A	#N/A	#N/A	0.567233	0.37529	#N/A	#N/A	#N/A	#N/A	#N/A	0.257847	#N/A	#N/A	#N/A	0.14546	#N/A	#N/A	0.112641	0.0783038	0.1766	0.185219	0.206794	#N/A	#N/A	#N/A	#N/A	#N/A	#N/A	#N/A	#N/A	0.228219	0.216337	0.372636	0.44234	0.580282	0.545569	1.49095	0.654245	#N/A	0.748696	#N/A	0.476839	#N/A	22	ENSG00000131374	TBC1D5	protein_coding	TBC1 domain family member 5 [Source:HGNC Symbol;Acc:HGNC:19166]
INTS9	#N/A	#N/A	0.96181	0.42982	1.40338	1.01262	0.979667	#N/A	#N/A	#N/A	1.07976	#N/A	0.483465	#N/A	0.512778	#N/A	#N/A	#N/A	#N/A	#N/A	#N/A	#N/A	#N/A	#N/A	#N/A	#N/A	0.466926	1.02293	1.02285	#N/A	0.538567	#N/A	#N/A	#N/A	0.324183	#N/A	#N/A	#N/A	#N/A	0.292235	0.31466	#N/A	#N/A	#N/A	#N/A	#N/A	#N/A	#N/A	#N/A	#N/A	0.33193	0.30746	#N/A	0.71733	0.978568	#N/A	0.893952	0.851743	#N/A	#N/A	#N/A	0.959255	#N/A	22	ENSG00000104299	INTS9	protein_coding	integrator complex subunit 9 [Source:HGNC Symbol;Acc:HGNC:25592]
TOMM40L	#N/A	#N/A	4.1149	1.71381	1.98847	1.26271	0.91795	#N/A	#N/A	#N/A	0.571077	#N/A	1.36272	4.91913	2.06261	4.39782	1.05505	2.05128	0.892376	#N/A	#N/A	#N/A	#N/A	0.525415	0.859181	#N/A	#N/A	#N/A	#N/A	#N/A	3.60555	#N/A	#N/A	#N/A	#N/A	#N/A	#N/A	#N/A	#N/A	#N/A	#N/A	#N/A	#N/A	#N/A	#N/A	#N/A	#N/A	#N/A	#N/A	#N/A	#N/A	2.02222	1.62403	1.21565	0.899921	#N/A	#N/A	0.817947	#N/A	#N/A	#N/A	#N/A	0.842616	22	ENSG00000158882	TOMM40L	protein_coding	translocase of outer mitochondrial membrane 40 like [Source:HGNC Symbol;Acc:HGNC:25756]
#267694	#N/A	#N/A	#N/A	#N/A	#N/A	#N/A	#N/A	#N/A	#N/A	#N/A	0.883762	#N/A	#N/A	1.88375	5.2186	1.25739	#N/A	2.32753	#N/A	#N/A	#N/A	1.40624	#N/A	0.849817	1.25718	#N/A	#N/A	#N/A	#N/A	#N/A	3.42141	1.04863	2.39047	1.52128	#N/A	#N/A	#N/A	0.566359	#N/A	0.543246	#N/A	0.824272	#N/A	#N/A	#N/A	#N/A	#N/A	#N/A	#N/A	#N/A	0.599123	2.87914	1.2413	2.11594	2.28249	#N/A	#N/A	1.79312	1.74404	#N/A	#N/A	#N/A	#N/A	22	ENSG00000267694		lncRNA	novel transcript, antisense C18orf1
NUCB2	#N/A	#N/A	#N/A	#N/A	#N/A	#N/A	#N/A	#N/A	#N/A	#N/A	0.89709	#N/A	#N/A	#N/A	0.468531	#N/A	#N/A	0.572282	#N/A	#N/A	#N/A	#N/A	#N/A	1.54629	#N/A	#N/A	1.76592	1.29263	1.69266	#N/A	0.544716	#N/A	#N/A	#N/A	0.542204	#N/A	0.62207	0.577855	0.556838	0.766095	0.64027	0.492888	0.252985	#N/A	#N/A	#N/A	#N/A	0.279454	#N/A	#N/A	0.747141	0.64297	#N/A	#N/A	1.07177	1.60966	#N/A	1.03401	#N/A	#N/A	#N/A	#N/A	#N/A	22	ENSG00000070081	NUCB2	protein_coding	nucleobindin 2 [Source:HGNC Symbol;Acc:HGNC:8044]
ARID2	#N/A	#N/A	#N/A	#N/A	#N/A	0.432613	#N/A	#N/A	#N/A	#N/A	#N/A	#N/A	0.288413	0.502706	0.476182	0.452766	0.598283	0.303155	0.603847	1.6596	0.762317	0.496608	#N/A	0.948376	#N/A	#N/A	#N/A	#N/A	#N/A	#N/A	0.426697	#N/A	0.339193	#N/A	#N/A	#N/A	#N/A	#N/A	#N/A	#N/A	#N/A	#N/A	#N/A	#N/A	#N/A	#N/A	#N/A	#N/A	#N/A	#N/A	#N/A	0.336897	0.270704	0.434312	0.51348	0.654994	1.70515	1.04486	0.407337	#N/A	#N/A	#N/A	#N/A	22	ENSG00000189079	ARID2	protein_coding	AT-rich interaction domain 2 [Source:HGNC Symbol;Acc:HGNC:18037]
B4GALNT3	#N/A	#N/A	4.00568	1.89224	1.19175	1.69828	1.16294	#N/A	#N/A	#N/A	#N/A	#N/A	#N/A	4.12792	1.47831	4.73998	1.36959	2.47843	0.93522	#N/A	#N/A	#N/A	#N/A	0.606727	#N/A	#N/A	1.26393	1.08109	1.60881	#N/A	1.80676	#N/A	#N/A	#N/A	#N/A	#N/A	#N/A	#N/A	#N/A	#N/A	#N/A	#N/A	#N/A	#N/A	#N/A	#N/A	#N/A	#N/A	#N/A	#N/A	#N/A	4.11132	#N/A	1.17028	1.42201	0.990312	#N/A	0.965569	1.19615	#N/A	#N/A	#N/A	#N/A	22	ENSG00000139044	B4GALNT3	protein_coding	beta-1,4-N-acetyl-galactosaminyltransferase 3 [Source:HGNC Symbol;Acc:HGNC:24137]
BMX	#N/A	#N/A	0.659612	#N/A	#N/A	#N/A	#N/A	#N/A	#N/A	#N/A	#N/A	#N/A	#N/A	1.53688	2.61098	1.17278	1.93327	2.61831	#N/A	#N/A	#N/A	1.85225	0.886402	1.79402	#N/A	#N/A	2.53442	3.60641	2.22666	#N/A	2.75149	2.06694	1.60567	#N/A	#N/A	#N/A	#N/A	#N/A	#N/A	#N/A	#N/A	#N/A	#N/A	#N/A	#N/A	#N/A	#N/A	#N/A	#N/A	#N/A	#N/A	1.00727	1.21745	1.71444	1.6835	2.84715	#N/A	1.39708	#N/A	#N/A	#N/A	1.97111	#N/A	22	ENSG00000102010	BMX	protein_coding	BMX non-receptor tyrosine kinase [Source:HGNC Symbol;Acc:HGNC:1079]
ZNF608	#N/A	#N/A	#N/A	#N/A	#N/A	#N/A	#N/A	#N/A	#N/A	#N/A	#N/A	#N/A	#N/A	4.00901	2.97469	2.74295	1.2983	4.29423	2.80553	2.67234	2.85533	4.63824	0.784207	3.40822	1.61418	#N/A	2.85845	3.63723	3.6981	#N/A	#N/A	#N/A	#N/A	#N/A	#N/A	#N/A	#N/A	#N/A	#N/A	#N/A	#N/A	#N/A	#N/A	#N/A	#N/A	#N/A	#N/A	#N/A	#N/A	#N/A	#N/A	#N/A	1.44708	#N/A	1.72493	1.65324	2.71443	1.2692	#N/A	#N/A	#N/A	2.87389	1.51229	22	ENSG00000168916	ZNF608	protein_coding	zinc finger protein 608 [Source:HGNC Symbol;Acc:HGNC:29238]
DIP2B	#N/A	#N/A	#N/A	#N/A	#N/A	#N/A	#N/A	#N/A	#N/A	#N/A	#N/A	#N/A	#N/A	0.81562	0.649313	0.478004	#N/A	0.653594	0.939939	2.04902	0.767022	1.01387	#N/A	1.03626	#N/A	#N/A	#N/A	#N/A	#N/A	#N/A	0.66379	0.650328	0.541755	#N/A	#N/A	#N/A	#N/A	#N/A	#N/A	#N/A	#N/A	#N/A	#N/A	#N/A	#N/A	#N/A	#N/A	#N/A	#N/A	#N/A	#N/A	0.658861	0.610799	0.62957	0.923316	0.523001	3.11505	1.09087	0.654027	0.862066	#N/A	#N/A	0.788485	22	ENSG00000066084	DIP2B	protein_coding	disco interacting protein 2 homolog B [Source:HGNC Symbol;Acc:HGNC:29284]
EZH2	#N/A	#N/A	#N/A	#N/A	#N/A	#N/A	#N/A	#N/A	#N/A	#N/A	#N/A	#N/A	#N/A	2.0328	1.19702	1.31324	0.997697	1.7488	2.17319	1.76113	#N/A	1.56008	0.936578	3.89889	1.37616	#N/A	#N/A	#N/A	#N/A	#N/A	1.40162	#N/A	1.0333	#N/A	#N/A	#N/A	#N/A	#N/A	#N/A	#N/A	#N/A	#N/A	#N/A	#N/A	#N/A	#N/A	#N/A	#N/A	#N/A	#N/A	#N/A	1.58334	1.32506	1.63192	2.72233	1.93454	3.03728	2.02677	1.05686	2.60341	#N/A	#N/A	#N/A	22	ENSG00000106462	EZH2	protein_coding	enhancer of zeste 2 polycomb repressive complex 2 subunit [Source:HGNC Symbol;Acc:HGNC:3527]
GABPB1	#N/A	#N/A	#N/A	#N/A	#N/A	#N/A	#N/A	#N/A	#N/A	#N/A	#N/A	#N/A	#N/A	1.08821	1.57146	1.02878	1.08217	1.46554	1.07811	1.96463	1.09605	0.995121	#N/A	2.00433	#N/A	#N/A	#N/A	0.651444	0.950002	#N/A	0.916515	#N/A	#N/A	#N/A	0.237061	#N/A	#N/A	#N/A	#N/A	#N/A	#N/A	0.461022	#N/A	#N/A	#N/A	#N/A	0.189931	#N/A	#N/A	#N/A	#N/A	0.560518	0.548896	#N/A	1.07472	#N/A	0.995805	1.52283	#N/A	#N/A	#N/A	#N/A	1.03856	22	ENSG00000104064	GABPB1	protein_coding	GA binding protein transcription factor subunit beta 1 [Source:HGNC Symbol;Acc:HGNC:4074]
ATP7B	#N/A	#N/A	#N/A	#N/A	#N/A	#N/A	#N/A	#N/A	#N/A	#N/A	#N/A	#N/A	#N/A	1.53509	1.73004	1.6885	1.7441	1.15641	#N/A	3.05508	#N/A	#N/A	#N/A	1.36024	#N/A	1.38771	1.52898	2.29215	3.5145	#N/A	1.18856	#N/A	#N/A	1.28322	#N/A	#N/A	#N/A	#N/A	#N/A	#N/A	#N/A	0.460686	#N/A	#N/A	#N/A	#N/A	#N/A	#N/A	0.960619	#N/A	0.303233	0.934724	0.750089	#N/A	2.77175	#N/A	#N/A	1.41232	#N/A	#N/A	#N/A	2.78992	2.44083	22	ENSG00000123191	ATP7B	protein_coding	ATPase copper transporting beta [Source:HGNC Symbol;Acc:HGNC:870]
MBP	1.55976	#N/A	5.20624	3.48532	4.0109	5.57258	3.75741	3.05763	4.67845	#N/A	3.68265	#N/A	2.34775	#N/A	#N/A	#N/A	0.67276	#N/A	#N/A	#N/A	#N/A	#N/A	#N/A	#N/A	#N/A	#N/A	#N/A	#N/A	#N/A	#N/A	#N/A	#N/A	#N/A	#N/A	#N/A	#N/A	#N/A	#N/A	#N/A	#N/A	#N/A	#N/A	#N/A	#N/A	#N/A	#N/A	#N/A	#N/A	#N/A	#N/A	#N/A	5.47476	2.63674	2.06064	4.26655	6.28954	4.35842	4.46489	3.01902	3.17513	0.576897	#N/A	#N/A	21	ENSG00000197971	MBP	protein_coding	myelin basic protein [Source:HGNC Symbol;Acc:HGNC:6925]
DISP1	1.49957	1.304	#N/A	#N/A	#N/A	#N/A	#N/A	#N/A	#N/A	#N/A	#N/A	#N/A	#N/A	0.979762	#N/A	0.862778	#N/A	1.10384	1.03798	1.73539	1.19637	1.90098	0.736724	2.4046	#N/A	#N/A	#N/A	#N/A	#N/A	#N/A	#N/A	#N/A	#N/A	#N/A	0.672112	#N/A	0.424399	0.594886	0.218413	0.597878	0.7003	0.676285	#N/A	0.205887	#N/A	#N/A	#N/A	#N/A	#N/A	#N/A	0.781796	#N/A	#N/A	#N/A	#N/A	#N/A	#N/A	#N/A	#N/A	#N/A	#N/A	#N/A	0.941268	21	ENSG00000154309	DISP1	protein_coding	dispatched RND transporter family member 1 [Source:HGNC Symbol;Acc:HGNC:19711]
TMEM9	2.05098	#N/A	4.99414	2.55022	2.84028	2.39179	1.76679	2.22065	1.73117	#N/A	1.21902	1.07007	2.06658	#N/A	#N/A	#N/A	#N/A	#N/A	#N/A	#N/A	#N/A	#N/A	#N/A	#N/A	1.53091	#N/A	#N/A	#N/A	1.58655	#N/A	#N/A	#N/A	#N/A	#N/A	#N/A	#N/A	#N/A	#N/A	0.395649	#N/A	#N/A	#N/A	#N/A	#N/A	#N/A	#N/A	#N/A	#N/A	#N/A	#N/A	#N/A	2.61448	1.19729	#N/A	1.44893	1.81829	#N/A	2.77642	#N/A	#N/A	#N/A	3.54194	2.29936	21	ENSG00000116857	TMEM9	protein_coding	transmembrane protein 9 [Source:HGNC Symbol;Acc:HGNC:18823]
EFR3B	1.85711	1.94559	#N/A	#N/A	#N/A	#N/A	#N/A	#N/A	#N/A	#N/A	#N/A	#N/A	#N/A	2.94747	2.83996	2.13468	#N/A	1.95396	1.57042	3.5481	1.10825	4.78609	1.08525	1.38325	#N/A	#N/A	1.27671	1.03549	1.79614	1.69756	1.75245	#N/A	1.55459	#N/A	#N/A	#N/A	#N/A	#N/A	#N/A	#N/A	#N/A	#N/A	#N/A	#N/A	#N/A	#N/A	#N/A	#N/A	#N/A	#N/A	#N/A	#N/A	0.634419	#N/A	#N/A	#N/A	#N/A	#N/A	#N/A	#N/A	#N/A	2.14275	1.74786	21	ENSG00000084710	EFR3B	protein_coding	EFR3 homolog B [Source:HGNC Symbol;Acc:HGNC:29155]
HERC1	0.638192	#N/A	#N/A	#N/A	#N/A	#N/A	#N/A	0.528532	#N/A	#N/A	0.670332	#N/A	#N/A	0.563205	0.83444	0.486918	#N/A	0.516618	#N/A	1.81535	0.806844	0.796438	#N/A	1.25699	#N/A	#N/A	0.327216	#N/A	#N/A	#N/A	0.467966	#N/A	0.272442	#N/A	#N/A	#N/A	#N/A	#N/A	#N/A	#N/A	#N/A	#N/A	#N/A	#N/A	#N/A	#N/A	#N/A	#N/A	#N/A	#N/A	#N/A	#N/A	0.34891	0.397252	0.523565	0.456126	2.55472	0.930159	#N/A	1.00979	#N/A	#N/A	#N/A	21	ENSG00000103657	HERC1	protein_coding	HECT and RLD domain containing E3 ubiquitin protein ligase family member 1 [Source:HGNC Symbol;Acc:HGNC:4867]
BABAM2	0.619625	#N/A	#N/A	#N/A	#N/A	0.465895	#N/A	#N/A	#N/A	#N/A	#N/A	#N/A	#N/A	0.560085	0.241674	0.402638	#N/A	0.580444	0.578557	2.27622	0.676243	0.674506	#N/A	0.754653	0.512404	#N/A	#N/A	#N/A	#N/A	#N/A	#N/A	#N/A	#N/A	#N/A	#N/A	#N/A	#N/A	#N/A	#N/A	#N/A	#N/A	#N/A	#N/A	#N/A	#N/A	#N/A	#N/A	#N/A	#N/A	#N/A	#N/A	0.698855	0.288509	0.454117	1.31485	0.641799	2.06266	1.23314	0.675359	2.43976	#N/A	#N/A	#N/A	21	ENSG00000158019	BABAM2	protein_coding	BRISC and BRCA1 A complex member 2 [Source:HGNC Symbol;Acc:HGNC:1106]
ENAH	0.813736	3.04432	#N/A	#N/A	#N/A	#N/A	#N/A	#N/A	#N/A	#N/A	#N/A	#N/A	#N/A	3.19911	1.51847	1.61084	0.714581	3.15944	2.60494	3.63933	2.37932	2.40319	#N/A	1.84337	0.664423	#N/A	2.62853	2.39215	2.75878	#N/A	0.856442	#N/A	0.411404	#N/A	#N/A	#N/A	#N/A	#N/A	#N/A	#N/A	#N/A	#N/A	#N/A	#N/A	#N/A	#N/A	#N/A	#N/A	#N/A	#N/A	#N/A	#N/A	#N/A	#N/A	#N/A	#N/A	#N/A	#N/A	#N/A	1.56312	#N/A	3.00983	2.4292	21	ENSG00000154380	ENAH	protein_coding	ENAH actin regulator [Source:HGNC Symbol;Acc:HGNC:18271]
LIN9	1.35536	#N/A	0.415815	#N/A	#N/A	#N/A	#N/A	0.649313	#N/A	#N/A	1.11682	#N/A	#N/A	0.715399	1.02245	0.836103	#N/A	0.924804	#N/A	2.37339	2.94474	#N/A	#N/A	1.3379	#N/A	#N/A	#N/A	0.904077	#N/A	#N/A	#N/A	#N/A	#N/A	#N/A	#N/A	#N/A	#N/A	0.373502	#N/A	0.339332	0.38276	0.535726	#N/A	#N/A	#N/A	#N/A	#N/A	#N/A	#N/A	#N/A	0.768888	0.961574	1.03233	#N/A	0.838479	#N/A	#N/A	1.63572	#N/A	#N/A	#N/A	#N/A	#N/A	21	ENSG00000183814	LIN9	protein_coding	lin-9 DREAM MuvB core complex component [Source:HGNC Symbol;Acc:HGNC:30830]
ZHX3	0.680399	1.83526	#N/A	#N/A	#N/A	#N/A	#N/A	#N/A	#N/A	#N/A	#N/A	#N/A	#N/A	#N/A	#N/A	#N/A	#N/A	#N/A	#N/A	#N/A	#N/A	#N/A	#N/A	#N/A	#N/A	0.670249	2.37098	2.20217	2.9794	#N/A	#N/A	#N/A	#N/A	#N/A	0.441493	#N/A	#N/A	0.41009	0.181415	0.367769	0.419431	0.508606	0.114552	0.273817	#N/A	#N/A	0.133874	0.178253	0.734337	#N/A	0.350635	#N/A	#N/A	#N/A	#N/A	#N/A	1.40012	#N/A	#N/A	#N/A	#N/A	2.38492	2.53095	21	ENSG00000174306	ZHX3	protein_coding	zinc fingers and homeoboxes 3 [Source:HGNC Symbol;Acc:HGNC:15935]
SMTN	1.12939	1.84787	#N/A	#N/A	#N/A	#N/A	#N/A	#N/A	#N/A	#N/A	#N/A	#N/A	#N/A	2.81544	1.44142	2.21998	#N/A	3.12701	2.15115	2.78407	1.88126	1.52252	0.656108	2.67726	#N/A	#N/A	2.21877	2.42881	2.16128	3.2362	1.58011	#N/A	1.35577	0.79856	#N/A	#N/A	#N/A	#N/A	#N/A	#N/A	#N/A	#N/A	#N/A	#N/A	#N/A	#N/A	#N/A	#N/A	#N/A	#N/A	#N/A	#N/A	#N/A	#N/A	#N/A	#N/A	#N/A	#N/A	#N/A	#N/A	#N/A	3.55642	2.59227	21	ENSG00000183963	SMTN	protein_coding	smoothelin [Source:HGNC Symbol;Acc:HGNC:11126]
ACVR2A	0.82537	1.81868	#N/A	0.405331	#N/A	#N/A	#N/A	0.471663	#N/A	#N/A	#N/A	#N/A	#N/A	#N/A	#N/A	#N/A	#N/A	#N/A	#N/A	#N/A	#N/A	#N/A	#N/A	#N/A	#N/A	#N/A	#N/A	#N/A	#N/A	#N/A	0.62814	#N/A	0.441755	#N/A	0.438308	#N/A	#N/A	0.256076	0.169821	0.216771	0.276426	0.336948	0.126715	#N/A	#N/A	#N/A	0.16122	0.252238	#N/A	#N/A	0.41376	0.177878	0.306788	#N/A	#N/A	0.776849	1.62446	#N/A	#N/A	#N/A	#N/A	#N/A	0.800372	21	ENSG00000121989	ACVR2A	protein_coding	activin A receptor type 2A [Source:HGNC Symbol;Acc:HGNC:173]
LINC02018#272690	1.14218	2.1336	0.737149	0.728755	0.983476	0.729188	0.735446	1.38187	1.0911	#N/A	1.46435	#N/A	#N/A	0.747312	1.01103	0.889194	1.06953	0.665732	#N/A	1.09103	#N/A	#N/A	#N/A	#N/A	#N/A	#N/A	#N/A	#N/A	1.46077	2.59609	#N/A	#N/A	#N/A	#N/A	#N/A	#N/A	#N/A	#N/A	#N/A	#N/A	#N/A	#N/A	#N/A	#N/A	#N/A	#N/A	#N/A	#N/A	#N/A	#N/A	#N/A	#N/A	#N/A	#N/A	#N/A	#N/A	1.20465	#N/A	#N/A	#N/A	#N/A	1.75379	1.82576	21	ENSG00000272690	LINC02018	lncRNA	long intergenic non-protein coding RNA 2018 [Source:HGNC Symbol;Acc:HGNC:52853]
PRPH2	1.23343	#N/A	3.47882	3.80604	1.8462	2.79305	1.38494	3.98701	3.12127	#N/A	#N/A	#N/A	1.12555	#N/A	#N/A	#N/A	#N/A	#N/A	#N/A	#N/A	#N/A	#N/A	#N/A	#N/A	#N/A	#N/A	2.0112	#N/A	3.86131	#N/A	0.859857	#N/A	#N/A	#N/A	0.779311	#N/A	#N/A	0.629122	0.230676	0.512572	0.776815	0.941564	#N/A	#N/A	#N/A	#N/A	#N/A	#N/A	#N/A	#N/A	0.922713	#N/A	1.21148	#N/A	#N/A	#N/A	#N/A	#N/A	#N/A	#N/A	#N/A	1.7335	#N/A	21	ENSG00000112619	PRPH2	protein_coding	peripherin 2 [Source:HGNC Symbol;Acc:HGNC:9942]
MAN2A1	0.752918	0.898679	0.828987	0.73873	0.968013	1.56896	1.06848	0.772585	2.13135	#N/A	1.59254	#N/A	0.761107	#N/A	#N/A	#N/A	#N/A	#N/A	#N/A	1.05013	#N/A	#N/A	#N/A	#N/A	#N/A	#N/A	#N/A	0.752331	#N/A	#N/A	#N/A	#N/A	#N/A	#N/A	#N/A	#N/A	#N/A	#N/A	#N/A	#N/A	#N/A	#N/A	#N/A	#N/A	#N/A	#N/A	#N/A	#N/A	#N/A	#N/A	#N/A	1.42365	1.22925	1.17865	1.981	1.94815	2.15454	2.87705	1.04314	#N/A	#N/A	#N/A	#N/A	21	ENSG00000112893	MAN2A1	protein_coding	mannosidase alpha class 2A member 1 [Source:HGNC Symbol;Acc:HGNC:6824]
CCDC144NL-AS1	1.55985	#N/A	2.31206	1.98271	1.77304	2.65636	#N/A	2.84298	1.56662	#N/A	#N/A	#N/A	1.15248	0.687085	#N/A	0.749568	1.58944	#N/A	#N/A	#N/A	#N/A	1.83654	#N/A	#N/A	#N/A	#N/A	2.19265	3.69197	2.57543	#N/A	1.13722	#N/A	#N/A	#N/A	#N/A	#N/A	#N/A	#N/A	#N/A	#N/A	#N/A	#N/A	#N/A	#N/A	#N/A	#N/A	#N/A	#N/A	#N/A	#N/A	#N/A	1.73977	1.42408	#N/A	1.9481	#N/A	1.30815	1.79811	#N/A	#N/A	#N/A	#N/A	#N/A	21	ENSG00000233098	CCDC144NL-AS1	lncRNA	CCDC144NL antisense RNA 1 [Source:HGNC Symbol;Acc:HGNC:51340]
#271204	1.11722	#N/A	0.953117	0.941277	1.0692	1.79112	#N/A	0.790848	1.27653	#N/A	1.78142	#N/A	0.681514	0.522524	0.520904	#N/A	#N/A	#N/A	#N/A	#N/A	#N/A	#N/A	#N/A	1.89747	#N/A	#N/A	0.948026	1.29007	0.946932	#N/A	0.696421	3.98583	0.763577	#N/A	#N/A	#N/A	#N/A	#N/A	#N/A	#N/A	#N/A	#N/A	0.272883	#N/A	#N/A	#N/A	#N/A	#N/A	#N/A	#N/A	#N/A	#N/A	#N/A	#N/A	#N/A	#N/A	2.07004	#N/A	#N/A	#N/A	#N/A	#N/A	1.26964	21	ENSG00000271204		lncRNA	novel transcript
TEAD3	1.05455	1.7635	4.97116	2.64709	4.6472	4.33723	1.43286	2.21268	4.01297	#N/A	2.06495	#N/A	#N/A	0.448319	0.614684	0.517746	#N/A	#N/A	#N/A	#N/A	#N/A	#N/A	#N/A	#N/A	1.06082	#N/A	3.48647	5.85328	4.2384	1.95567	0.486525	#N/A	#N/A	#N/A	#N/A	#N/A	#N/A	#N/A	#N/A	#N/A	#N/A	#N/A	#N/A	#N/A	#N/A	#N/A	#N/A	#N/A	#N/A	#N/A	#N/A	#N/A	#N/A	#N/A	#N/A	#N/A	#N/A	#N/A	#N/A	#N/A	#N/A	2.36081	4.5122	21	ENSG00000007866	TEAD3	protein_coding	TEA domain transcription factor 3 [Source:HGNC Symbol;Acc:HGNC:11716]
MAP3K14#006062	0.82577	#N/A	0.302029	#N/A	0.873689	0.948126	#N/A	#N/A	#N/A	#N/A	0.874315	#N/A	#N/A	#N/A	#N/A	#N/A	#N/A	#N/A	#N/A	0.939472	#N/A	#N/A	#N/A	0.744325	0.887964	#N/A	#N/A	#N/A	#N/A	#N/A	#N/A	#N/A	#N/A	#N/A	0.332065	#N/A	#N/A	#N/A	#N/A	#N/A	0.257995	0.512906	#N/A	#N/A	#N/A	#N/A	0.208794	0.236445	1.04013	#N/A	#N/A	1.09869	0.943867	#N/A	1.43923	0.952826	2.27259	1.05644	#N/A	1.20468	#N/A	#N/A	#N/A	21	ENSG00000006062	MAP3K14	protein_coding	mitogen-activated protein kinase kinase kinase 14 [Source:HGNC Symbol;Acc:HGNC:6853]
PARP6	0.735244	#N/A	0.652105	0.999226	0.679223	1.21683	1.26186	#N/A	1.22686	#N/A	#N/A	#N/A	#N/A	#N/A	#N/A	#N/A	#N/A	#N/A	#N/A	#N/A	#N/A	#N/A	#N/A	#N/A	#N/A	#N/A	0.549453	0.86599	0.590103	#N/A	#N/A	#N/A	#N/A	#N/A	0.199875	#N/A	#N/A	#N/A	#N/A	#N/A	0.188978	#N/A	#N/A	#N/A	#N/A	#N/A	0.208628	#N/A	0.786233	#N/A	0.235367	0.285784	#N/A	#N/A	0.7207	#N/A	1.45388	#N/A	0.691082	#N/A	#N/A	0.809653	1.11199	21	ENSG00000137817	PARP6	protein_coding	poly(ADP-ribose) polymerase family member 6 [Source:HGNC Symbol;Acc:HGNC:26921]
KDM7A	0.768291	#N/A	#N/A	#N/A	#N/A	#N/A	#N/A	#N/A	#N/A	#N/A	#N/A	#N/A	#N/A	0.829295	0.271251	0.364635	0.519353	1.02756	#N/A	1.71731	#N/A	1.04621	0.337582	1.08797	#N/A	#N/A	#N/A	#N/A	#N/A	2.62447	0.822555	0.931998	0.714689	#N/A	#N/A	#N/A	#N/A	#N/A	#N/A	#N/A	#N/A	#N/A	#N/A	#N/A	#N/A	#N/A	#N/A	#N/A	#N/A	#N/A	#N/A	0.908317	0.735634	#N/A	1.0263	#N/A	1.94014	1.84562	#N/A	2.08508	#N/A	#N/A	0.735961	21	ENSG00000006459	KDM7A	protein_coding	lysine demethylase 7A [Source:HGNC Symbol;Acc:HGNC:22224]
RAPGEF2	0.453454	1.36115	#N/A	#N/A	#N/A	#N/A	#N/A	#N/A	#N/A	#N/A	#N/A	#N/A	#N/A	1.30211	1.41616	1.00106	#N/A	1.11678	1.08176	3.1104	1.28509	1.54833	0.447523	1.83517	#N/A	#N/A	0.381734	0.530836	0.683862	#N/A	1.01053	#N/A	0.905347	#N/A	#N/A	#N/A	#N/A	#N/A	#N/A	#N/A	#N/A	0.169183	#N/A	#N/A	#N/A	#N/A	#N/A	#N/A	#N/A	#N/A	#N/A	#N/A	#N/A	#N/A	#N/A	#N/A	0.797791	#N/A	#N/A	#N/A	#N/A	1.31689	2.36591	21	ENSG00000109756	RAPGEF2	protein_coding	Rap guanine nucleotide exchange factor 2 [Source:HGNC Symbol;Acc:HGNC:16854]
MIPOL1	#N/A	3.76549	2.34212	1.75778	2.38362	2.74484	1.62205	0.948633	2.20969	#N/A	1.44566	#N/A	0.655332	#N/A	0.338978	#N/A	#N/A	#N/A	#N/A	0.678567	#N/A	#N/A	#N/A	#N/A	#N/A	#N/A	4.16446	3.54168	4.10341	5.39049	#N/A	#N/A	#N/A	#N/A	#N/A	#N/A	#N/A	#N/A	#N/A	#N/A	#N/A	#N/A	#N/A	#N/A	#N/A	#N/A	#N/A	#N/A	#N/A	#N/A	#N/A	#N/A	0.276815	#N/A	0.488363	#N/A	1.20773	#N/A	#N/A	#N/A	#N/A	4.0227	5.04197	21	ENSG00000151338	MIPOL1	protein_coding	mirror-image polydactyly 1 [Source:HGNC Symbol;Acc:HGNC:21460]
ABCA6	#N/A	3.21816	5.29241	3.10645	4.603	4.42984	4.65681	2.70694	2.41341	#N/A	3.21795	#N/A	#N/A	#N/A	#N/A	#N/A	#N/A	#N/A	#N/A	#N/A	#N/A	#N/A	#N/A	#N/A	#N/A	#N/A	#N/A	#N/A	#N/A	2.62657	#N/A	1.27614	#N/A	#N/A	#N/A	#N/A	0.255042	#N/A	0.506935	#N/A	#N/A	#N/A	0.224889	0.239022	#N/A	#N/A	#N/A	#N/A	#N/A	#N/A	#N/A	#N/A	1.63502	1.16584	0.973284	#N/A	1.38936	#N/A	#N/A	#N/A	#N/A	3.3312	3.27654	21	ENSG00000154262	ABCA6	protein_coding	ATP binding cassette subfamily A member 6 [Source:HGNC Symbol;Acc:HGNC:36]
HUWE1	#N/A	1.83381	0.355235	#N/A	0.630089	0.701956	#N/A	0.324469	1.34332	#N/A	1.78941	#N/A	0.50059	0.275819	#N/A	#N/A	#N/A	0.384598	#N/A	1.07948	#N/A	0.604304	#N/A	0.931467	#N/A	#N/A	#N/A	0.626546	#N/A	#N/A	#N/A	#N/A	#N/A	#N/A	#N/A	#N/A	#N/A	#N/A	#N/A	#N/A	#N/A	#N/A	#N/A	#N/A	#N/A	#N/A	#N/A	#N/A	0.515988	#N/A	#N/A	0.242845	#N/A	#N/A	0.545228	0.582947	1.69654	1.32603	#N/A	1.54001	#N/A	#N/A	#N/A	21	ENSG00000086758	HUWE1	protein_coding	HECT, UBA and WWE domain containing E3 ubiquitin protein ligase 1 [Source:HGNC Symbol;Acc:HGNC:30892]
LIMA1	#N/A	1.39466	#N/A	#N/A	#N/A	#N/A	#N/A	#N/A	#N/A	#N/A	0.880453	#N/A	#N/A	#N/A	#N/A	#N/A	#N/A	#N/A	#N/A	#N/A	#N/A	#N/A	#N/A	#N/A	#N/A	#N/A	2.66563	1.65865	2.48512	1.36514	1.22103	0.887359	1.02336	0.621106	0.401452	#N/A	0.209617	0.372434	#N/A	0.428716	0.522732	0.453642	#N/A	0.259386	#N/A	#N/A	#N/A	#N/A	1.17136	#N/A	0.348	#N/A	#N/A	#N/A	#N/A	#N/A	#N/A	#N/A	#N/A	#N/A	#N/A	1.54372	1.93458	21	ENSG00000050405	LIMA1	protein_coding	LIM domain and actin binding 1 [Source:HGNC Symbol;Acc:HGNC:24636]
FBXO8	#N/A	2.7926	1.02073	0.751332	1.08811	1.12242	0.997926	0.913982	2.26805	#N/A	2.18282	#N/A	#N/A	#N/A	#N/A	#N/A	#N/A	#N/A	0.956912	1.29015	#N/A	#N/A	#N/A	#N/A	1.0047	#N/A	#N/A	#N/A	#N/A	#N/A	0.674404	#N/A	#N/A	#N/A	#N/A	#N/A	#N/A	#N/A	#N/A	#N/A	#N/A	#N/A	#N/A	#N/A	#N/A	#N/A	#N/A	#N/A	#N/A	#N/A	#N/A	0.55116	#N/A	0.958891	0.8547	#N/A	1.97484	1.33196	#N/A	1.46629	#N/A	0.902137	2.06443	21	ENSG00000164117	FBXO8	protein_coding	F-box protein 8 [Source:HGNC Symbol;Acc:HGNC:13587]
FAM219A	#N/A	1.42057	#N/A	#N/A	#N/A	#N/A	#N/A	#N/A	#N/A	#N/A	#N/A	#N/A	#N/A	0.602742	0.409491	0.625595	0.853109	0.665366	#N/A	1.39133	#N/A	#N/A	#N/A	0.716646	#N/A	#N/A	0.439368	1.3765	0.883151	1.345	1.00636	0.933657	0.718104	#N/A	#N/A	#N/A	#N/A	#N/A	#N/A	#N/A	#N/A	#N/A	#N/A	#N/A	#N/A	#N/A	#N/A	#N/A	#N/A	#N/A	#N/A	#N/A	#N/A	#N/A	1.23462	#N/A	1.80098	0.663546	#N/A	1.44366	#N/A	1.39108	1.89177	21	ENSG00000164970	FAM219A	protein_coding	family with sequence similarity 219 member A [Source:HGNC Symbol;Acc:HGNC:19920]
ECD	#N/A	1.73858	0.439106	#N/A	#N/A	0.795794	#N/A	#N/A	1.32778	#N/A	1.29184	#N/A	#N/A	0.46999	#N/A	0.606467	0.600257	0.51587	1.06106	1.49389	#N/A	#N/A	#N/A	0.945365	#N/A	#N/A	0.824435	0.673266	#N/A	#N/A	0.258492	#N/A	#N/A	#N/A	#N/A	#N/A	#N/A	#N/A	#N/A	#N/A	#N/A	#N/A	#N/A	#N/A	#N/A	#N/A	#N/A	#N/A	#N/A	#N/A	#N/A	0.377639	0.688097	#N/A	0.777269	#N/A	1.63795	1.0748	#N/A	1.11175	#N/A	#N/A	#N/A	21	ENSG00000122882	ECD	protein_coding	ecdysoneless cell cycle regulator [Source:HGNC Symbol;Acc:HGNC:17029]
VPS36	#N/A	1.0145	#N/A	#N/A	#N/A	#N/A	#N/A	0.510826	0.739427	#N/A	1.36238	#N/A	0.372302	#N/A	#N/A	#N/A	#N/A	#N/A	#N/A	#N/A	#N/A	#N/A	#N/A	#N/A	#N/A	#N/A	0.512644	0.475581	0.742452	#N/A	#N/A	#N/A	#N/A	#N/A	0.168951	#N/A	#N/A	#N/A	#N/A	#N/A	0.141735	#N/A	#N/A	#N/A	#N/A	#N/A	#N/A	#N/A	0.991443	#N/A	0.163138	0.522418	0.359914	0.65332	0.482609	#N/A	1.09069	1.52673	0.937735	#N/A	#N/A	1.394	0.995703	21	ENSG00000136100	VPS36	protein_coding	vacuolar protein sorting 36 homolog [Source:HGNC Symbol;Acc:HGNC:20312]
#288061	#N/A	1.76956	2.53974	1.81368	2.55332	1.48562	1.3282	2.43395	2.1762	#N/A	1.74517	#N/A	#N/A	#N/A	#N/A	#N/A	#N/A	#N/A	#N/A	#N/A	#N/A	#N/A	#N/A	1.37387	1.3975	#N/A	1.04945	#N/A	#N/A	#N/A	#N/A	#N/A	#N/A	#N/A	0.463161	#N/A	#N/A	#N/A	#N/A	#N/A	0.525093	#N/A	#N/A	#N/A	#N/A	#N/A	#N/A	#N/A	#N/A	#N/A	0.361175	0.771463	1.11907	#N/A	#N/A	1.73036	2.20248	1.30772	#N/A	1.74116	#N/A	#N/A	#N/A	21	ENSG00000288061		lncRNA	novel transcript, antisense to HSPA8and CLMP
RAPGEFL1	#N/A	1.6535	0.919843	#N/A	#N/A	1.61591	1.3766	1.35526	#N/A	#N/A	1.33877	#N/A	0.853179	1.12599	0.748331	0.979187	#N/A	1.37527	#N/A	2.4296	1.45924	#N/A	#N/A	#N/A	#N/A	#N/A	0.926453	2.94098	2.32154	#N/A	#N/A	#N/A	#N/A	#N/A	#N/A	#N/A	#N/A	#N/A	#N/A	#N/A	#N/A	#N/A	#N/A	#N/A	#N/A	#N/A	#N/A	#N/A	#N/A	#N/A	#N/A	0.867159	#N/A	1.72176	#N/A	1.40979	2.17445	#N/A	#N/A	#N/A	#N/A	1.91161	#N/A	21	ENSG00000108352	RAPGEFL1	protein_coding	Rap guanine nucleotide exchange factor like 1 [Source:HGNC Symbol;Acc:HGNC:17428]
KLC1	#N/A	0.861128	#N/A	#N/A	#N/A	#N/A	#N/A	#N/A	#N/A	#N/A	1.17887	#N/A	#N/A	#N/A	#N/A	#N/A	#N/A	#N/A	#N/A	0.884236	#N/A	#N/A	#N/A	0.903197	#N/A	#N/A	0.40678	0.474824	0.57724	#N/A	#N/A	#N/A	#N/A	#N/A	0.320009	#N/A	#N/A	0.278101	0.134061	0.21668	0.323538	0.508765	0.0969085	#N/A	#N/A	#N/A	0.161056	0.218651	0.965287	#N/A	0.207438	#N/A	#N/A	#N/A	#N/A	0.553143	1.07202	0.510636	#N/A	#N/A	#N/A	#N/A	#N/A	21	ENSG00000126214	KLC1	protein_coding	kinesin light chain 1 [Source:HGNC Symbol;Acc:HGNC:6387]
CYP3A5	#N/A	1.64598	1.14188	1.44047	1.42336	1.44836	1.2875	1.07226	1.37414	#N/A	2.13168	#N/A	#N/A	0.499519	#N/A	#N/A	1.13657	#N/A	#N/A	#N/A	#N/A	#N/A	#N/A	#N/A	#N/A	#N/A	1.43104	1.28794	1.02078	#N/A	#N/A	#N/A	#N/A	#N/A	#N/A	#N/A	0.408954	#N/A	#N/A	#N/A	#N/A	#N/A	#N/A	#N/A	#N/A	#N/A	#N/A	#N/A	#N/A	#N/A	#N/A	0.945257	1.09588	1.22079	#N/A	1.88045	2.77998	2.08796	#N/A	#N/A	#N/A	#N/A	#N/A	21	ENSG00000106258	CYP3A5	protein_coding	cytochrome P450 family 3 subfamily A member 5 [Source:HGNC Symbol;Acc:HGNC:2638]
LINC02693	#N/A	1.59578	3.32694	2.4412	2.45196	3.66927	1.8122	1.63975	1.42842	#N/A	1.30073	#N/A	#N/A	#N/A	#N/A	#N/A	#N/A	#N/A	#N/A	3.14519	#N/A	#N/A	#N/A	2.3771	#N/A	#N/A	2.24869	1.72707	1.84574	#N/A	#N/A	#N/A	0.954976	#N/A	#N/A	#N/A	#N/A	#N/A	#N/A	#N/A	#N/A	#N/A	#N/A	#N/A	#N/A	#N/A	#N/A	#N/A	#N/A	#N/A	#N/A	0.430314	#N/A	1.15913	#N/A	#N/A	1.57065	2.372	#N/A	#N/A	#N/A	1.96648	3.50926	21	ENSG00000212719	LINC02693	lncRNA	long intergenic non-protein coding RNA 2693 [Source:HGNC Symbol;Acc:HGNC:27904]
NECTIN3	#N/A	1.56069	#N/A	#N/A	#N/A	#N/A	#N/A	#N/A	#N/A	#N/A	2.08994	#N/A	#N/A	#N/A	#N/A	#N/A	#N/A	#N/A	#N/A	#N/A	#N/A	#N/A	#N/A	#N/A	#N/A	#N/A	2.23146	2.09596	1.73131	2.2779	#N/A	#N/A	#N/A	#N/A	2.3075	#N/A	0.973134	1.96547	0.554918	1.75071	2.3348	2.80531	0.272428	0.523378	#N/A	#N/A	0.531488	0.559947	#N/A	#N/A	2.05502	#N/A	#N/A	#N/A	#N/A	#N/A	1.35312	#N/A	#N/A	#N/A	#N/A	1.32948	1.26943	21	ENSG00000177707	NECTIN3	protein_coding	nectin cell adhesion molecule 3 [Source:HGNC Symbol;Acc:HGNC:17664]
TAF13	#N/A	1.0861	1.50741	1.36206	#N/A	#N/A	#N/A	#N/A	1.87148	#N/A	1.11322	#N/A	#N/A	1.26299	1.25273	#N/A	#N/A	2.4222	#N/A	#N/A	#N/A	1.29435	#N/A	#N/A	1.53346	#N/A	1.05273	1.62584	#N/A	#N/A	0.625549	#N/A	#N/A	#N/A	#N/A	#N/A	0.852537	#N/A	0.345523	#N/A	#N/A	#N/A	#N/A	#N/A	#N/A	#N/A	#N/A	#N/A	#N/A	#N/A	#N/A	1.95713	1.71241	#N/A	1.86949	#N/A	0.900952	1.19918	#N/A	#N/A	#N/A	1.16274	#N/A	21	ENSG00000197780	TAF13	protein_coding	TATA-box binding protein associated factor 13 [Source:HGNC Symbol;Acc:HGNC:11546]
TRPS1	#N/A	#N/A	5.40684	3.08166	3.98793	5.52854	3.85028	2.65492	4.55666	#N/A	3.43552	#N/A	0.732109	#N/A	#N/A	#N/A	#N/A	#N/A	#N/A	#N/A	#N/A	#N/A	#N/A	#N/A	#N/A	#N/A	#N/A	#N/A	#N/A	1.40809	#N/A	#N/A	#N/A	#N/A	0.353086	#N/A	#N/A	0.199641	#N/A	#N/A	#N/A	0.209002	#N/A	0.368513	#N/A	#N/A	#N/A	#N/A	#N/A	#N/A	#N/A	0.251842	#N/A	#N/A	#N/A	0.58779	2.08519	0.940716	0.763349	#N/A	#N/A	0.736444	1.09841	21	ENSG00000104447	TRPS1	protein_coding	transcriptional repressor GATA binding 1 [Source:HGNC Symbol;Acc:HGNC:12340]
RHOQ	#N/A	#N/A	5.02324	2.48693	3.10741	5.22854	3.55116	2.95328	7.22857	#N/A	3.54995	1.28333	1.04897	#N/A	#N/A	#N/A	#N/A	#N/A	#N/A	#N/A	#N/A	0.733482	#N/A	#N/A	#N/A	#N/A	#N/A	#N/A	#N/A	#N/A	0.610477	#N/A	#N/A	#N/A	#N/A	#N/A	#N/A	#N/A	#N/A	#N/A	#N/A	#N/A	#N/A	#N/A	#N/A	#N/A	#N/A	#N/A	#N/A	#N/A	#N/A	0.480003	#N/A	#N/A	1.27282	0.811576	3.10268	2.15788	1.34304	1.07103	#N/A	1.83341	1.33458	21	ENSG00000119729	RHOQ	protein_coding	ras homolog family member Q [Source:HGNC Symbol;Acc:HGNC:17736]
PEX11A	#N/A	#N/A	5.00937	1.99667	2.99077	4.23711	2.24563	4.06969	1.58311	#N/A	2.35652	#N/A	1.35679	3.26452	2.78993	1.27932	#N/A	3.01777	1.58933	#N/A	2.68885	#N/A	1.42767	2.42081	#N/A	#N/A	1.29111	#N/A	4.13375	#N/A	#N/A	#N/A	#N/A	#N/A	#N/A	#N/A	#N/A	#N/A	#N/A	#N/A	#N/A	#N/A	#N/A	#N/A	#N/A	#N/A	#N/A	#N/A	#N/A	#N/A	#N/A	0.56463	#N/A	#N/A	#N/A	#N/A	#N/A	#N/A	#N/A	#N/A	#N/A	3.86041	#N/A	21	ENSG00000166821	PEX11A	protein_coding	peroxisomal biogenesis factor 11 alpha [Source:HGNC Symbol;Acc:HGNC:8852]
NME4	#N/A	#N/A	5.32235	4.29239	3.35575	4.24809	1.71313	3.82884	3.22416	#N/A	1.31396	#N/A	1.81061	#N/A	1.18272	#N/A	#N/A	#N/A	#N/A	#N/A	#N/A	#N/A	#N/A	#N/A	#N/A	#N/A	1.99966	2.67174	#N/A	#N/A	#N/A	#N/A	#N/A	#N/A	#N/A	#N/A	0.572588	#N/A	#N/A	#N/A	#N/A	#N/A	#N/A	#N/A	#N/A	#N/A	#N/A	#N/A	#N/A	#N/A	#N/A	3.94413	0.957801	#N/A	1.13586	1.90392	#N/A	3.52303	1.3921	#N/A	#N/A	3.82737	1.51735	21	ENSG00000103202	NME4	protein_coding	NME/NM23 nucleoside diphosphate kinase 4 [Source:HGNC Symbol;Acc:HGNC:7852]
KLHL22	#N/A	#N/A	1.09056	1.07667	1.16775	1.82554	0.799502	0.905622	0.771615	#N/A	1.65604	#N/A	0.48347	#N/A	#N/A	#N/A	#N/A	#N/A	#N/A	1.02036	0.78853	#N/A	#N/A	0.79747	#N/A	#N/A	1.07047	0.605463	#N/A	#N/A	0.612457	#N/A	#N/A	#N/A	#N/A	#N/A	#N/A	#N/A	#N/A	#N/A	#N/A	#N/A	#N/A	#N/A	#N/A	#N/A	#N/A	#N/A	0.712307	#N/A	#N/A	0.574435	#N/A	#N/A	1.17128	0.951986	1.26736	1.55239	#N/A	#N/A	#N/A	#N/A	#N/A	21	ENSG00000099910	KLHL22	protein_coding	kelch like family member 22 [Source:HGNC Symbol;Acc:HGNC:25888]
DDR1#204580	#N/A	#N/A	4.4416	2.17248	3.82862	3.47733	#N/A	3.63516	1.84669	#N/A	1.15834	#N/A	#N/A	2.072	1.75989	1.40159	#N/A	#N/A	2.08228	0.993388	1.5757	#N/A	#N/A	#N/A	#N/A	#N/A	#N/A	#N/A	1.50406	#N/A	#N/A	#N/A	#N/A	#N/A	#N/A	#N/A	#N/A	#N/A	#N/A	#N/A	#N/A	#N/A	#N/A	#N/A	#N/A	#N/A	#N/A	#N/A	#N/A	#N/A	#N/A	1.22289	#N/A	#N/A	1.29821	#N/A	0.728335	1.19568	1.43635	#N/A	#N/A	1.33	1.38351	21	ENSG00000204580	DDR1	protein_coding	discoidin domain receptor tyrosine kinase 1 [Source:HGNC Symbol;Acc:HGNC:2730]
ANTKMT	#N/A	#N/A	3.66454	1.71802	3.02594	1.8687	1.71548	2.81273	2.15601	#N/A	2.7375	#N/A	1.03997	1.00693	0.86722	0.867569	#N/A	1.05688	#N/A	2.04342	#N/A	#N/A	#N/A	#N/A	#N/A	#N/A	1.23657	#N/A	#N/A	#N/A	1.07944	#N/A	1.56372	#N/A	#N/A	#N/A	0.956185	#N/A	#N/A	#N/A	#N/A	#N/A	#N/A	#N/A	#N/A	#N/A	#N/A	#N/A	#N/A	#N/A	#N/A	#N/A	#N/A	#N/A	#N/A	#N/A	1.94352	1.07784	#N/A	#N/A	#N/A	1.15469	#N/A	21	ENSG00000103254	ANTKMT	protein_coding	adenine nucleotide translocase lysine methyltransferase [Source:HGNC Symbol;Acc:HGNC:14152]
VPS13B-DT	#N/A	#N/A	2.85299	1.18777	2.63011	2.21554	1.7545	1.69458	3.78436	#N/A	5.17147	#N/A	1.10009	#N/A	#N/A	#N/A	#N/A	#N/A	#N/A	#N/A	#N/A	#N/A	#N/A	#N/A	#N/A	#N/A	0.540678	1.24826	#N/A	#N/A	0.328113	#N/A	#N/A	#N/A	#N/A	#N/A	0.263123	#N/A	#N/A	#N/A	#N/A	#N/A	#N/A	#N/A	#N/A	#N/A	#N/A	#N/A	#N/A	#N/A	#N/A	0.714849	0.693733	#N/A	1.0685	1.06692	1.69307	1.9964	#N/A	#N/A	#N/A	0.852464	1.46969	21	ENSG00000253948	VPS13B-DT	lncRNA	VPS13B divergent transcript [Source:HGNC Symbol;Acc:HGNC:54375]
STRADB	#N/A	#N/A	#N/A	0.999868	#N/A	#N/A	#N/A	0.927086	1.64217	#N/A	1.84894	0.992447	0.643679	#N/A	0.290014	#N/A	#N/A	#N/A	#N/A	#N/A	#N/A	#N/A	#N/A	#N/A	#N/A	#N/A	1.6878	1.49478	1.97576	#N/A	#N/A	#N/A	#N/A	#N/A	#N/A	#N/A	0.620286	#N/A	#N/A	#N/A	#N/A	#N/A	#N/A	#N/A	#N/A	#N/A	#N/A	#N/A	#N/A	#N/A	#N/A	0.403134	0.586654	0.740363	0.683746	1.18795	3.50567	1.36603	1.43772	#N/A	#N/A	1.07642	2.05736	21	ENSG00000082146	STRADB	protein_coding	STE20 related adaptor beta [Source:HGNC Symbol;Acc:HGNC:13205]
FSBP	#N/A	#N/A	4.29384	1.64935	1.49388	2.18039	#N/A	4.18276	1.39358	#N/A	0.825085	#N/A	#N/A	0.64197	0.931507	#N/A	#N/A	#N/A	#N/A	#N/A	#N/A	1.43174	#N/A	#N/A	#N/A	#N/A	3.45725	1.82217	#N/A	#N/A	0.983432	#N/A	#N/A	#N/A	#N/A	#N/A	#N/A	#N/A	#N/A	#N/A	#N/A	#N/A	#N/A	#N/A	#N/A	#N/A	#N/A	#N/A	#N/A	#N/A	#N/A	2.11741	2.01922	#N/A	1.18732	1.25365	#N/A	1.40151	1.48987	#N/A	#N/A	1.70626	0.987202	21	ENSG00000265817	FSBP	protein_coding	fibrinogen silencer binding protein [Source:HGNC Symbol;Acc:HGNC:43653]
HOGA1	#N/A	#N/A	3.88159	#N/A	3.62742	3.08531	2.13902	2.86133	1.05776	#N/A	#N/A	#N/A	1.29401	2.78803	2.26946	1.98016	#N/A	1.63934	#N/A	0.911098	1.3274	1.08866	#N/A	#N/A	1.27233	#N/A	2.08908	2.69061	2.85999	#N/A	#N/A	#N/A	#N/A	#N/A	#N/A	#N/A	#N/A	#N/A	#N/A	#N/A	#N/A	#N/A	#N/A	#N/A	#N/A	#N/A	#N/A	#N/A	#N/A	#N/A	#N/A	3.14858	1.34175	#N/A	#N/A	#N/A	0.820615	#N/A	#N/A	#N/A	#N/A	#N/A	#N/A	21	ENSG00000241935	HOGA1	protein_coding	4-hydroxy-2-oxoglutarate aldolase 1 [Source:HGNC Symbol;Acc:HGNC:25155]
FRRS1	#N/A	#N/A	1.89501	1.77924	2.49906	1.60384	#N/A	2.14551	2.27169	#N/A	1.46333	#N/A	0.872766	#N/A	#N/A	#N/A	#N/A	#N/A	#N/A	#N/A	#N/A	#N/A	#N/A	#N/A	#N/A	#N/A	2.21202	#N/A	#N/A	#N/A	2.76474	2.59576	1.97299	1.3959	#N/A	#N/A	#N/A	#N/A	#N/A	#N/A	#N/A	#N/A	#N/A	#N/A	#N/A	#N/A	#N/A	#N/A	#N/A	#N/A	#N/A	1.81456	1.13515	#N/A	2.4102	1.61099	1.50408	2.03923	1.46917	#N/A	#N/A	2.43829	#N/A	21	ENSG00000156869	FRRS1	protein_coding	ferric chelate reductase 1 [Source:HGNC Symbol;Acc:HGNC:27622]
LINC02609	#N/A	#N/A	3.25223	3.19211	2.04042	4.25589	2.36462	2.03183	1.82349	#N/A	2.35803	#N/A	#N/A	#N/A	#N/A	#N/A	#N/A	#N/A	#N/A	#N/A	#N/A	#N/A	#N/A	#N/A	#N/A	#N/A	0.929662	1.56121	2.7098	#N/A	#N/A	#N/A	#N/A	#N/A	1.00763	#N/A	#N/A	0.57529	#N/A	0.627955	0.635471	0.923007	#N/A	0.577676	#N/A	#N/A	#N/A	#N/A	#N/A	#N/A	0.518483	0.679935	#N/A	#N/A	#N/A	#N/A	#N/A	#N/A	#N/A	#N/A	#N/A	1.29911	1.52237	21	ENSG00000233593	LINC02609	lncRNA	long intergenic non-protein coding RNA 2609 [Source:HGNC Symbol;Acc:HGNC:27140]
MZF1-AS1	#N/A	#N/A	1.23272	1.85814	1.51215	1.64518	1.39534	1.70099	#N/A	#N/A	3.27952	#N/A	#N/A	0.655912	0.719817	0.937187	#N/A	1.22894	#N/A	2.51625	#N/A	#N/A	#N/A	#N/A	#N/A	#N/A	1.27951	#N/A	#N/A	#N/A	#N/A	#N/A	#N/A	#N/A	#N/A	#N/A	#N/A	#N/A	#N/A	#N/A	0.317532	#N/A	#N/A	#N/A	#N/A	#N/A	#N/A	#N/A	#N/A	#N/A	0.542761	0.869499	1.5595	#N/A	1.84773	#N/A	2.15496	2.39242	#N/A	#N/A	#N/A	#N/A	2.08119	21	ENSG00000267858	MZF1-AS1	lncRNA	MZF1 antisense RNA 1 [Source:HGNC Symbol;Acc:HGNC:51271]
HSD11B1	#N/A	#N/A	5.01965	3.32245	#N/A	3.58232	2.82552	2.65798	3.01742	#N/A	1.41083	1.15617	0.966545	#N/A	#N/A	#N/A	#N/A	#N/A	#N/A	#N/A	#N/A	#N/A	#N/A	#N/A	#N/A	#N/A	2.93831	1.87334	3.04631	#N/A	1.39511	1.47326	1.18986	#N/A	#N/A	#N/A	#N/A	#N/A	#N/A	#N/A	#N/A	#N/A	#N/A	#N/A	#N/A	#N/A	#N/A	#N/A	#N/A	#N/A	#N/A	2.18913	2.62953	#N/A	1.33661	#N/A	0.872061	1.88574	1.55472	#N/A	#N/A	#N/A	#N/A	21	ENSG00000117594	HSD11B1	protein_coding	hydroxysteroid 11-beta dehydrogenase 1 [Source:HGNC Symbol;Acc:HGNC:5208]
#234860	#N/A	#N/A	2.60338	2.97109	2.03344	2.67168	2.04969	2.97327	#N/A	#N/A	#N/A	#N/A	#N/A	1.41676	3.02923	1.45406	2.02507	1.15566	1.55359	0.825525	1.32342	1.70916	#N/A	#N/A	1.5908	#N/A	3.78548	1.46302	2.46695	#N/A	#N/A	#N/A	#N/A	1.73817	#N/A	#N/A	#N/A	#N/A	#N/A	#N/A	#N/A	#N/A	#N/A	#N/A	#N/A	#N/A	#N/A	#N/A	#N/A	#N/A	#N/A	#N/A	2.00233	#N/A	#N/A	#N/A	#N/A	#N/A	#N/A	#N/A	#N/A	#N/A	#N/A	21	ENSG00000234860		lncRNA	novel transcript
MT1X	#N/A	#N/A	0.180683	#N/A	0.128523	0.105683	#N/A	0.144395	#N/A	#N/A	#N/A	#N/A	0.14058	0.181296	0.157689	0.113688	0.0729652	0.110666	0.0939568	#N/A	0.0821953	#N/A	#N/A	#N/A	#N/A	#N/A	0.118918	0.127101	0.131703	#N/A	#N/A	#N/A	#N/A	#N/A	#N/A	#N/A	#N/A	#N/A	#N/A	#N/A	#N/A	#N/A	#N/A	#N/A	#N/A	#N/A	#N/A	#N/A	#N/A	#N/A	#N/A	0.184386	0.107132	0.117358	0.104188	#N/A	#N/A	#N/A	0.100558	#N/A	#N/A	0.0968985	#N/A	21	ENSG00000187193	MT1X	protein_coding	metallothionein 1X [Source:HGNC Symbol;Acc:HGNC:7405]
TIGD1	#N/A	#N/A	3.77143	2.18972	2.04839	2.14147	1.86828	2.29104	2.80724	#N/A	1.45795	#N/A	1.55631	1.06169	1.45761	#N/A	1.64221	#N/A	#N/A	#N/A	#N/A	#N/A	#N/A	#N/A	#N/A	#N/A	#N/A	#N/A	#N/A	#N/A	#N/A	#N/A	#N/A	#N/A	#N/A	#N/A	1.06822	#N/A	#N/A	#N/A	0.436061	#N/A	#N/A	#N/A	#N/A	#N/A	#N/A	#N/A	2.80941	#N/A	#N/A	1.29348	1.95152	3.13872	#N/A	#N/A	#N/A	2.93078	2.58024	#N/A	#N/A	#N/A	1.54618	21	ENSG00000221944	TIGD1	protein_coding	tigger transposable element derived 1 [Source:HGNC Symbol;Acc:HGNC:14523]
PDP1	#N/A	#N/A	2.92511	1.66217	1.7989	1.94176	3.00505	1.48351	4.60789	#N/A	3.76853	#N/A	0.927262	#N/A	#N/A	#N/A	#N/A	#N/A	#N/A	#N/A	#N/A	#N/A	#N/A	#N/A	#N/A	#N/A	#N/A	0.99463	#N/A	#N/A	#N/A	#N/A	#N/A	#N/A	#N/A	#N/A	0.342364	#N/A	#N/A	#N/A	#N/A	#N/A	#N/A	#N/A	#N/A	#N/A	#N/A	#N/A	#N/A	#N/A	#N/A	2.98524	0.969142	1.67382	2.47106	3.10969	2.68171	3.60807	1.52306	#N/A	#N/A	2.75709	2.03841	21	ENSG00000164951	PDP1	protein_coding	pyruvate dehydrogenase phosphatase catalytic subunit 1 [Source:HGNC Symbol;Acc:HGNC:9279]
BRCA1	#N/A	#N/A	1.02857	0.875488	0.767586	1.22434	1.08455	1.01701	1.67503	#N/A	2.3372	#N/A	#N/A	0.428497	0.605663	#N/A	#N/A	#N/A	#N/A	1.21416	#N/A	#N/A	#N/A	#N/A	1.02817	#N/A	#N/A	#N/A	0.778903	#N/A	#N/A	#N/A	#N/A	#N/A	#N/A	#N/A	#N/A	#N/A	#N/A	#N/A	#N/A	#N/A	#N/A	#N/A	#N/A	#N/A	#N/A	#N/A	#N/A	#N/A	#N/A	0.752505	0.609282	0.925582	0.988801	0.760509	1.34345	1.1875	1.32422	#N/A	#N/A	#N/A	#N/A	21	ENSG00000012048	BRCA1	protein_coding	BRCA1 DNA repair associated [Source:HGNC Symbol;Acc:HGNC:1100]
TDRD6-AS1	#N/A	#N/A	2.11113	1.57348	1.38167	4.53947	1.45436	1.6968	2.21032	#N/A	2.87909	#N/A	1.22828	0.628043	1.64588	0.821513	#N/A	#N/A	#N/A	#N/A	#N/A	#N/A	#N/A	#N/A	#N/A	#N/A	3.05363	2.71649	4.26547	#N/A	#N/A	#N/A	#N/A	#N/A	#N/A	#N/A	0.421946	#N/A	#N/A	#N/A	#N/A	#N/A	#N/A	#N/A	#N/A	#N/A	#N/A	#N/A	#N/A	#N/A	#N/A	0.791631	0.747432	#N/A	#N/A	1.80912	#N/A	#N/A	#N/A	#N/A	#N/A	4.29665	2.9284	21	ENSG00000242973	TDRD6-AS1	lncRNA	TDRD6 and SLC25A27 antisense RNA 1 [Source:HGNC Symbol;Acc:HGNC:56119]
POLR3F	#N/A	#N/A	1.11569	1.0006	1.2496	1.11441	#N/A	1.21809	1.31784	#N/A	3.95745	#N/A	0.945156	0.47555	#N/A	0.628228	0.894266	#N/A	#N/A	1.9647	1.20667	#N/A	0.72309	#N/A	1.08315	#N/A	#N/A	1.17256	#N/A	#N/A	#N/A	#N/A	#N/A	#N/A	#N/A	#N/A	#N/A	#N/A	#N/A	#N/A	0.218238	#N/A	#N/A	#N/A	#N/A	#N/A	#N/A	#N/A	1.15899	#N/A	#N/A	0.692536	#N/A	1.16937	#N/A	#N/A	#N/A	#N/A	#N/A	#N/A	#N/A	1.4611	#N/A	21	ENSG00000132664	POLR3F	protein_coding	RNA polymerase III subunit F [Source:HGNC Symbol;Acc:HGNC:15763]
DDX1	#N/A	#N/A	2.96553	1.83072	2.55926	2.65911	2.86299	1.21835	2.1364	#N/A	4.24817	#N/A	0.89923	#N/A	#N/A	#N/A	#N/A	#N/A	#N/A	#N/A	#N/A	#N/A	#N/A	0.868235	#N/A	#N/A	#N/A	#N/A	0.794686	#N/A	#N/A	#N/A	#N/A	#N/A	#N/A	#N/A	0.35771	#N/A	#N/A	#N/A	#N/A	#N/A	#N/A	#N/A	#N/A	#N/A	#N/A	#N/A	#N/A	#N/A	#N/A	1.462	0.789262	#N/A	2.24182	1.55967	5.19483	2.89718	1.47483	#N/A	#N/A	0.778749	1.50921	21	ENSG00000079785	DDX1	protein_coding	DEAD-box helicase 1 [Source:HGNC Symbol;Acc:HGNC:2734]
#286543	#N/A	#N/A	3.19947	1.37603	2.07048	1.78905	1.38527	2.37618	#N/A	#N/A	1.14393	0.90101	1.07854	1.15054	0.987041	#N/A	#N/A	#N/A	#N/A	0.940063	#N/A	#N/A	#N/A	#N/A	#N/A	#N/A	1.30618	#N/A	#N/A	#N/A	#N/A	#N/A	1.05195	#N/A	#N/A	#N/A	#N/A	#N/A	#N/A	#N/A	#N/A	#N/A	#N/A	#N/A	#N/A	#N/A	#N/A	#N/A	#N/A	#N/A	#N/A	2.14404	2.09961	1.53706	1.10052	2.15045	#N/A	1.98099	#N/A	#N/A	#N/A	1.78516	#N/A	21	ENSG00000286543		lncRNA	novel transcript
BTBD2	#N/A	#N/A	2.15979	0.719569	2.12994	1.6994	1.67841	0.998462	2.51757	#N/A	2.03866	#N/A	#N/A	0.586213	0.396763	0.569647	#N/A	0.74913	1.4001	1.43284	#N/A	#N/A	#N/A	#N/A	0.86935	#N/A	0.590963	#N/A	0.798536	#N/A	#N/A	#N/A	#N/A	#N/A	#N/A	#N/A	#N/A	#N/A	#N/A	#N/A	#N/A	#N/A	#N/A	#N/A	#N/A	#N/A	#N/A	#N/A	#N/A	#N/A	#N/A	0.248854	#N/A	#N/A	0.733002	#N/A	1.71385	1.47558	#N/A	#N/A	#N/A	#N/A	#N/A	21	ENSG00000133243	BTBD2	protein_coding	BTB domain containing 2 [Source:HGNC Symbol;Acc:HGNC:15504]
#253508	#N/A	#N/A	6.10774	1.89076	1.52943	1.00354	0.752017	2.75319	0.76759	#N/A	#N/A	#N/A	#N/A	3.06358	2.72893	2.67319	0.799083	1.549	#N/A	#N/A	#N/A	#N/A	#N/A	#N/A	0.702159	#N/A	1.61674	0.946621	0.988485	#N/A	#N/A	#N/A	#N/A	#N/A	#N/A	#N/A	#N/A	#N/A	#N/A	#N/A	#N/A	#N/A	#N/A	#N/A	#N/A	#N/A	#N/A	#N/A	#N/A	#N/A	#N/A	3.69359	3.29949	1.01598	0.862503	#N/A	#N/A	#N/A	0.779606	#N/A	#N/A	#N/A	#N/A	21	ENSG00000253508		lncRNA	novel transcript
TIPIN	#N/A	#N/A	0.905601	0.837378	1.57002	0.954618	#N/A	1.03933	0.955488	#N/A	1.72401	1.35236	1.19204	#N/A	#N/A	#N/A	#N/A	#N/A	#N/A	#N/A	#N/A	#N/A	#N/A	1.7945	#N/A	#N/A	#N/A	#N/A	1.02753	1.64246	#N/A	#N/A	#N/A	#N/A	#N/A	#N/A	#N/A	#N/A	#N/A	#N/A	#N/A	#N/A	#N/A	#N/A	#N/A	#N/A	#N/A	#N/A	#N/A	#N/A	#N/A	0.504234	1.00676	1.37159	#N/A	1.76917	3.64642	1.81346	1.21715	2.56773	#N/A	#N/A	1.51252	21	ENSG00000075131	TIPIN	protein_coding	TIMELESS interacting protein [Source:HGNC Symbol;Acc:HGNC:30750]
HDAC6	#N/A	#N/A	0.858049	#N/A	#N/A	1.25848	0.81317	0.973359	1.81803	#N/A	1.05354	#N/A	#N/A	#N/A	0.52332	0.52559	#N/A	0.585017	#N/A	1.93866	#N/A	1.09513	0.593509	#N/A	#N/A	#N/A	0.659261	0.892083	1.48698	#N/A	#N/A	#N/A	#N/A	#N/A	#N/A	#N/A	#N/A	0.274661	#N/A	#N/A	0.270423	#N/A	#N/A	#N/A	#N/A	#N/A	#N/A	#N/A	#N/A	#N/A	0.379032	0.277523	#N/A	#N/A	#N/A	#N/A	1.81156	0.928398	#N/A	#N/A	#N/A	#N/A	#N/A	21	ENSG00000094631	HDAC6	protein_coding	histone deacetylase 6 [Source:HGNC Symbol;Acc:HGNC:14064]
TSC22D1-AS1	#N/A	#N/A	1.33508	1.10787	1.48761	2.2241	#N/A	1.96733	1.58289	#N/A	#N/A	#N/A	3.12613	2.26791	2.79086	2.47499	2.80432	2.82798	#N/A	#N/A	#N/A	#N/A	#N/A	#N/A	#N/A	#N/A	1.25259	2.99314	1.94041	#N/A	2.42057	#N/A	#N/A	#N/A	#N/A	#N/A	#N/A	#N/A	#N/A	#N/A	#N/A	#N/A	#N/A	#N/A	#N/A	#N/A	#N/A	#N/A	#N/A	#N/A	#N/A	3.04311	#N/A	#N/A	3.02482	#N/A	0.928928	1.74805	1.6026	#N/A	#N/A	#N/A	#N/A	21	ENSG00000278156	TSC22D1-AS1	lncRNA	TSC22D1 antisense RNA 1 [Source:HGNC Symbol;Acc:HGNC:43684]
TFB2M	#N/A	#N/A	1.74946	2.33318	2.46979	2.21644	1.47056	1.37915	2.65827	#N/A	1.94525	#N/A	1.59129	0.576182	#N/A	0.535764	0.901155	#N/A	#N/A	#N/A	#N/A	1.17095	#N/A	#N/A	#N/A	#N/A	1.36104	#N/A	2.3965	#N/A	#N/A	#N/A	#N/A	#N/A	#N/A	#N/A	#N/A	#N/A	#N/A	#N/A	#N/A	#N/A	#N/A	#N/A	#N/A	#N/A	#N/A	#N/A	#N/A	#N/A	#N/A	1.04346	1.07897	1.54703	2.28547	#N/A	#N/A	3.65165	1.38228	#N/A	#N/A	#N/A	#N/A	21	ENSG00000162851	TFB2M	protein_coding	transcription factor B2, mitochondrial [Source:HGNC Symbol;Acc:HGNC:18559]
RNPC3-DT	#N/A	#N/A	3.04767	2.47141	2.62351	3.92774	2.74875	1.34348	2.19213	#N/A	2.55321	#N/A	1.08634	0.956365	0.892271	0.948253	#N/A	#N/A	#N/A	#N/A	1.267	#N/A	#N/A	#N/A	#N/A	#N/A	1.3966	1.0171	2.49893	#N/A	1.00712	#N/A	0.931991	#N/A	#N/A	#N/A	#N/A	#N/A	#N/A	#N/A	#N/A	#N/A	#N/A	#N/A	#N/A	#N/A	#N/A	#N/A	#N/A	#N/A	#N/A	#N/A	#N/A	#N/A	#N/A	#N/A	#N/A	0.996529	#N/A	#N/A	#N/A	1.84025	1.51981	21	ENSG00000224613	RNPC3-DT	lncRNA	RNPC3 divergent transcript [Source:HGNC Symbol;Acc:HGNC:55855]
ZNF436-AS1#249087	#N/A	#N/A	2.48884	1.88755	3.89364	3.34824	#N/A	1.95554	2.28449	#N/A	1.14919	#N/A	1.06991	#N/A	1.29308	#N/A	#N/A	#N/A	#N/A	#N/A	#N/A	#N/A	#N/A	#N/A	#N/A	#N/A	2.27142	#N/A	1.3247	#N/A	0.917415	1.62937	#N/A	#N/A	#N/A	#N/A	0.63721	#N/A	#N/A	#N/A	0.386672	0.697868	#N/A	#N/A	#N/A	#N/A	#N/A	#N/A	#N/A	#N/A	#N/A	#N/A	#N/A	#N/A	1.33982	1.31173	#N/A	2.03976	1.56418	#N/A	#N/A	1.77622	#N/A	21	ENSG00000249087	ZNF436-AS1	lncRNA	ZNF436 antisense RNA 1 [Source:HGNC Symbol;Acc:HGNC:25122]
FRS2	#N/A	#N/A	0.471258	0.331646	#N/A	0.685779	0.599959	0.515653	0.94561	#N/A	0.692328	#N/A	0.303081	0.245447	0.209258	#N/A	#N/A	0.297027	#N/A	1.20969	#N/A	#N/A	#N/A	0.99805	#N/A	#N/A	#N/A	0.810873	0.610996	#N/A	#N/A	0.616642	#N/A	#N/A	#N/A	#N/A	#N/A	#N/A	#N/A	#N/A	#N/A	#N/A	#N/A	#N/A	#N/A	#N/A	#N/A	#N/A	#N/A	#N/A	#N/A	#N/A	#N/A	#N/A	#N/A	0.665658	1.52537	0.913158	#N/A	0.843213	#N/A	0.730696	#N/A	21	ENSG00000166225	FRS2	protein_coding	fibroblast growth factor receptor substrate 2 [Source:HGNC Symbol;Acc:HGNC:16971]
ANXA6	#N/A	#N/A	1.38379	1.26434	1.78555	0.922921	1.51671	1.22128	1.80477	#N/A	1.53119	#N/A	#N/A	#N/A	#N/A	#N/A	#N/A	#N/A	#N/A	#N/A	#N/A	#N/A	#N/A	1.08779	#N/A	#N/A	1.60665	1.51442	1.90084	#N/A	#N/A	#N/A	#N/A	#N/A	0.909506	#N/A	0.816641	0.593378	#N/A	0.979357	0.901043	1.43072	#N/A	#N/A	#N/A	#N/A	#N/A	0.295939	#N/A	#N/A	1.19499	#N/A	#N/A	#N/A	#N/A	#N/A	1.35136	#N/A	#N/A	#N/A	#N/A	#N/A	#N/A	21	ENSG00000197043	ANXA6	protein_coding	annexin A6 [Source:HGNC Symbol;Acc:HGNC:544]
#287875	#N/A	#N/A	1.77411	1.52717	#N/A	#N/A	1.66124	1.86061	1.39102	#N/A	1.38959	#N/A	2.41722	0.804688	1.32466	1.58479	#N/A	#N/A	#N/A	1.10531	#N/A	#N/A	1.65562	#N/A	#N/A	#N/A	1.00359	#N/A	#N/A	#N/A	1.06818	#N/A	#N/A	#N/A	#N/A	#N/A	#N/A	#N/A	#N/A	#N/A	#N/A	#N/A	#N/A	#N/A	#N/A	#N/A	#N/A	#N/A	#N/A	#N/A	#N/A	3.29959	2.17532	#N/A	3.21552	2.57639	0.841253	2.7938	1.47825	#N/A	#N/A	#N/A	#N/A	21	ENSG00000287875		lncRNA	novel transcript, antisense to VRK2
#234210	#N/A	#N/A	2.75537	2.59105	1.4448	#N/A	#N/A	2.50225	0.724782	#N/A	#N/A	#N/A	2.2193	4.20185	3.71654	3.39567	0.760695	#N/A	#N/A	#N/A	#N/A	#N/A	#N/A	#N/A	#N/A	#N/A	#N/A	0.85277	0.931632	#N/A	2.55255	#N/A	1.7583	#N/A	#N/A	#N/A	#N/A	#N/A	#N/A	#N/A	#N/A	#N/A	#N/A	#N/A	#N/A	#N/A	#N/A	#N/A	#N/A	#N/A	#N/A	6.18562	1.40182	0.944943	0.954774	0.718045	#N/A	0.687917	#N/A	#N/A	#N/A	0.802049	#N/A	21	ENSG00000234210		lncRNA	novel transcript
LINC00486	#N/A	#N/A	1.0505	0.776997	0.989785	1.8812	1.13485	1.06639	1.45734	#N/A	#N/A	#N/A	1.30029	0.495858	#N/A	0.84119	#N/A	#N/A	#N/A	#N/A	#N/A	#N/A	#N/A	1.56279	1.13587	#N/A	0.715931	1.09694	0.933269	#N/A	0.470854	#N/A	#N/A	#N/A	#N/A	#N/A	#N/A	#N/A	#N/A	#N/A	#N/A	#N/A	#N/A	#N/A	#N/A	#N/A	#N/A	#N/A	#N/A	#N/A	#N/A	0.67787	#N/A	#N/A	1.3562	#N/A	3.33976	2.36792	#N/A	#N/A	#N/A	0.877674	#N/A	21	ENSG00000230876	LINC00486	lncRNA	long intergenic non-protein coding RNA 486 [Source:HGNC Symbol;Acc:HGNC:42946]
KTN1-AS1	#N/A	#N/A	1.56449	1.24599	1.47929	1.70022	#N/A	1.40641	2.43949	#N/A	2.55496	#N/A	#N/A	#N/A	0.776882	#N/A	#N/A	1.01536	#N/A	#N/A	#N/A	#N/A	#N/A	1.56822	#N/A	#N/A	1.98087	3.33039	3.49414	#N/A	#N/A	#N/A	#N/A	#N/A	0.431992	#N/A	#N/A	#N/A	#N/A	0.341284	0.483964	#N/A	0.227458	#N/A	#N/A	0.826933	#N/A	#N/A	#N/A	#N/A	0.361451	#N/A	#N/A	#N/A	#N/A	#N/A	1.73967	#N/A	#N/A	#N/A	#N/A	1.66103	#N/A	21	ENSG00000186615	KTN1-AS1	lncRNA	KTN1 antisense RNA 1 [Source:HGNC Symbol;Acc:HGNC:19842]
DEPDC7	#N/A	#N/A	3.66682	2.9703	1.82055	2.5671	#N/A	2.29688	1.70197	#N/A	0.891639	#N/A	#N/A	1.3231	1.80344	1.66605	#N/A	#N/A	#N/A	#N/A	#N/A	1.62604	#N/A	0.84083	1.42475	#N/A	1.42914	#N/A	#N/A	#N/A	#N/A	#N/A	#N/A	#N/A	#N/A	#N/A	#N/A	#N/A	#N/A	#N/A	#N/A	#N/A	#N/A	#N/A	#N/A	#N/A	#N/A	#N/A	#N/A	#N/A	#N/A	4.61096	3.29921	1.37654	2.11966	#N/A	#N/A	1.78846	1.74647	#N/A	#N/A	#N/A	1.02843	21	ENSG00000121690	DEPDC7	protein_coding	DEP domain containing 7 [Source:HGNC Symbol;Acc:HGNC:29899]
KIZ	#N/A	#N/A	0.575883	0.956775	0.903928	1.08867	1.06525	0.716125	1.38295	#N/A	0.863301	#N/A	#N/A	0.237226	0.41835	#N/A	#N/A	0.418695	#N/A	#N/A	#N/A	#N/A	#N/A	0.960289	#N/A	#N/A	0.47644	0.823431	1.18762	#N/A	#N/A	#N/A	#N/A	#N/A	#N/A	#N/A	#N/A	#N/A	#N/A	#N/A	#N/A	#N/A	#N/A	#N/A	#N/A	#N/A	#N/A	#N/A	#N/A	#N/A	#N/A	#N/A	0.56149	#N/A	0.575895	0.881627	2.53699	0.999993	0.660688	#N/A	#N/A	#N/A	#N/A	21	ENSG00000088970	KIZ	protein_coding	kizuna centrosomal protein [Source:HGNC Symbol;Acc:HGNC:15865]
CHRNG	#N/A	#N/A	2.35701	2.16672	#N/A	1.62913	#N/A	2.00128	#N/A	#N/A	#N/A	#N/A	#N/A	3.87645	3.65797	2.82551	1.85015	4.00115	1.92639	0.829733	#N/A	#N/A	#N/A	#N/A	#N/A	#N/A	3.95429	#N/A	#N/A	#N/A	0.971423	#N/A	#N/A	#N/A	#N/A	#N/A	#N/A	#N/A	#N/A	#N/A	#N/A	#N/A	#N/A	#N/A	#N/A	#N/A	#N/A	#N/A	#N/A	#N/A	#N/A	4.71479	3.29639	1.61816	2.28954	1.61312	#N/A	#N/A	1.87683	#N/A	#N/A	2.22711	1.01208	21	ENSG00000196811	CHRNG	protein_coding	cholinergic receptor nicotinic gamma subunit [Source:HGNC Symbol;Acc:HGNC:1967]
CPSF2	#N/A	#N/A	1.04482	0.882971	0.931975	1.03249	#N/A	0.85076	2.13027	#N/A	2.37502	#N/A	#N/A	0.448266	0.421903	#N/A	#N/A	1.31	#N/A	1.84388	#N/A	#N/A	#N/A	1.0063	#N/A	#N/A	#N/A	#N/A	#N/A	#N/A	0.632452	#N/A	#N/A	0.787459	#N/A	#N/A	0.220279	#N/A	#N/A	#N/A	#N/A	#N/A	#N/A	#N/A	#N/A	#N/A	#N/A	#N/A	#N/A	#N/A	#N/A	0.639577	#N/A	0.895579	#N/A	1.46988	1.46962	2.28066	#N/A	#N/A	#N/A	#N/A	1.10731	21	ENSG00000165934	CPSF2	protein_coding	cleavage and polyadenylation specific factor 2 [Source:HGNC Symbol;Acc:HGNC:2325]
RBL1	#N/A	#N/A	0.830927	0.671074	1.46591	1.96012	0.805207	0.698258	1.07019	#N/A	1.69261	#N/A	0.733685	0.5591	0.712405	#N/A	0.645589	0.596598	#N/A	3.28684	#N/A	#N/A	#N/A	1.0523	#N/A	#N/A	#N/A	#N/A	#N/A	#N/A	#N/A	#N/A	#N/A	#N/A	#N/A	#N/A	#N/A	#N/A	#N/A	#N/A	#N/A	#N/A	#N/A	#N/A	#N/A	#N/A	#N/A	#N/A	#N/A	#N/A	#N/A	0.652316	0.592253	#N/A	2.66251	0.985337	1.40301	1.53403	#N/A	#N/A	#N/A	#N/A	#N/A	21	ENSG00000080839	RBL1	protein_coding	RB transcriptional corepressor like 1 [Source:HGNC Symbol;Acc:HGNC:9893]
TM9SF4	#N/A	#N/A	0.674508	0.49422	0.935901	1.24021	#N/A	0.682757	1.44017	#N/A	1.35061	#N/A	0.414273	0.345573	0.513137	0.461345	#N/A	#N/A	#N/A	#N/A	#N/A	#N/A	0.476147	#N/A	#N/A	#N/A	0.88573	#N/A	#N/A	#N/A	#N/A	#N/A	#N/A	#N/A	#N/A	#N/A	#N/A	#N/A	#N/A	#N/A	#N/A	#N/A	#N/A	#N/A	#N/A	#N/A	#N/A	#N/A	0.831648	#N/A	#N/A	0.491608	#N/A	#N/A	0.639536	#N/A	1.79006	0.83525	0.736009	1.12309	#N/A	0.936469	#N/A	21	ENSG00000101337	TM9SF4	protein_coding	transmembrane 9 superfamily member 4 [Source:HGNC Symbol;Acc:HGNC:30797]
ABRAXAS2	#N/A	#N/A	0.684508	#N/A	0.618697	1.56774	#N/A	0.791714	1.93113	#N/A	#N/A	#N/A	0.752906	0.614144	0.775116	#N/A	#N/A	#N/A	#N/A	2.04256	#N/A	1.80956	#N/A	#N/A	#N/A	#N/A	#N/A	#N/A	0.75278	#N/A	0.48437	#N/A	0.589319	#N/A	#N/A	#N/A	#N/A	#N/A	#N/A	#N/A	#N/A	#N/A	#N/A	#N/A	#N/A	#N/A	#N/A	#N/A	0.79225	#N/A	#N/A	0.601193	#N/A	1.22457	0.798102	0.937314	4.3341	1.07377	#N/A	1.94403	#N/A	#N/A	#N/A	21	ENSG00000165660	ABRAXAS2	protein_coding	abraxas 2, BRISC complex subunit [Source:HGNC Symbol;Acc:HGNC:28975]
THAP6	#N/A	#N/A	1.39768	0.717567	0.976994	2.23076	1.26917	0.86905	3.28237	#N/A	1.74563	#N/A	0.804903	0.306101	0.456487	0.423345	#N/A	#N/A	#N/A	#N/A	#N/A	0.856672	#N/A	1.18475	0.825416	#N/A	#N/A	#N/A	#N/A	#N/A	#N/A	#N/A	#N/A	#N/A	#N/A	#N/A	#N/A	#N/A	#N/A	#N/A	#N/A	#N/A	#N/A	#N/A	#N/A	#N/A	#N/A	#N/A	#N/A	#N/A	#N/A	0.275187	#N/A	0.977782	1.13179	#N/A	2.19973	1.61331	#N/A	#N/A	#N/A	0.694394	#N/A	21	ENSG00000174796	THAP6	protein_coding	THAP domain containing 6 [Source:HGNC Symbol;Acc:HGNC:23189]
LAS1L	#N/A	#N/A	0.888975	0.563973	1.02647	1.17246	1.8172	0.949138	1.68814	#N/A	#N/A	#N/A	#N/A	0.647861	0.552368	1.09379	#N/A	1.01246	1.00869	1.59508	#N/A	#N/A	#N/A	#N/A	#N/A	#N/A	0.964361	#N/A	1.10888	#N/A	#N/A	#N/A	#N/A	#N/A	#N/A	#N/A	#N/A	#N/A	#N/A	#N/A	0.311315	0.502534	#N/A	#N/A	#N/A	#N/A	#N/A	#N/A	#N/A	#N/A	#N/A	0.750891	#N/A	#N/A	#N/A	#N/A	2.20166	1.66171	#N/A	#N/A	#N/A	0.940071	#N/A	21	ENSG00000001497	LAS1L	protein_coding	LAS1 like ribosome biogenesis factor [Source:HGNC Symbol;Acc:HGNC:25726]
FBRSL1	#N/A	#N/A	0.366041	#N/A	0.782696	#N/A	0.67023	0.679395	#N/A	#N/A	1.24679	#N/A	#N/A	0.506992	#N/A	0.573874	#N/A	0.816193	0.955436	1.91609	1.13254	0.777458	#N/A	#N/A	#N/A	#N/A	#N/A	0.659169	#N/A	#N/A	#N/A	#N/A	#N/A	#N/A	0.239525	#N/A	#N/A	#N/A	#N/A	#N/A	0.148801	#N/A	#N/A	#N/A	#N/A	#N/A	0.174354	#N/A	#N/A	#N/A	0.212817	0.436171	#N/A	#N/A	0.89801	#N/A	4.76721	1.51206	#N/A	#N/A	#N/A	#N/A	#N/A	21	ENSG00000112787	FBRSL1	protein_coding	fibrosin like 1 [Source:HGNC Symbol;Acc:HGNC:29308]
LRRC30	#N/A	#N/A	3.23907	1.12448	0.764483	0.581982	#N/A	0.995768	#N/A	#N/A	#N/A	#N/A	0.943921	2.73404	2.21544	1.46637	0.438874	0.856955	#N/A	#N/A	#N/A	#N/A	#N/A	#N/A	#N/A	#N/A	0.971159	0.541107	0.584009	#N/A	3.29587	#N/A	0.769579	#N/A	#N/A	#N/A	#N/A	#N/A	#N/A	#N/A	0.907102	#N/A	#N/A	#N/A	#N/A	#N/A	#N/A	#N/A	#N/A	#N/A	0.978667	3.31278	1.35552	0.553905	#N/A	#N/A	#N/A	#N/A	#N/A	#N/A	#N/A	#N/A	#N/A	21	ENSG00000206422	LRRC30	protein_coding	leucine rich repeat containing 30 [Source:HGNC Symbol;Acc:HGNC:30219]
CCHCR1#204536	#N/A	#N/A	1.35829	#N/A	#N/A	1.66831	1.16782	1.10627	1.33368	#N/A	2.06454	#N/A	#N/A	1.02648	0.812741	0.588637	1.10922	#N/A	#N/A	1.50037	1.58083	#N/A	#N/A	1.85877	#N/A	#N/A	1.55166	2.42227	#N/A	#N/A	#N/A	#N/A	#N/A	#N/A	#N/A	#N/A	#N/A	#N/A	#N/A	#N/A	#N/A	#N/A	#N/A	#N/A	#N/A	#N/A	#N/A	#N/A	#N/A	#N/A	#N/A	0.778847	#N/A	#N/A	#N/A	1.07374	1.2892	1.12248	#N/A	#N/A	#N/A	1.03219	1.9597	21	ENSG00000204536	CCHCR1	protein_coding	coiled-coil alpha-helical rod protein 1 [Source:HGNC Symbol;Acc:HGNC:13930]
SP2-AS1	#N/A	#N/A	#N/A	#N/A	#N/A	0.892358	0.816152	0.747104	1.11125	#N/A	1.5189	#N/A	0.719131	#N/A	#N/A	#N/A	#N/A	#N/A	#N/A	1.08047	#N/A	#N/A	#N/A	1.25246	#N/A	#N/A	1.19773	#N/A	1.59931	#N/A	#N/A	#N/A	#N/A	0.830639	#N/A	#N/A	0.547103	0.296412	#N/A	#N/A	0.213524	0.353773	#N/A	#N/A	#N/A	#N/A	#N/A	0.310186	#N/A	#N/A	0.285576	#N/A	0.654291	#N/A	#N/A	1.01197	1.75627	#N/A	#N/A	1.42251	#N/A	#N/A	#N/A	21	ENSG00000234494	SP2-AS1	lncRNA	SP2 antisense RNA 1 [Source:HGNC Symbol;Acc:HGNC:51341]
#286153	#N/A	#N/A	2.81518	2.00317	3.13631	1.42471	#N/A	2.0656	1.33583	#N/A	#N/A	#N/A	1.42179	1.58069	1.10762	#N/A	#N/A	1.73677	#N/A	#N/A	#N/A	#N/A	#N/A	#N/A	#N/A	#N/A	#N/A	#N/A	#N/A	#N/A	#N/A	#N/A	#N/A	#N/A	2.43742	#N/A	0.698242	1.6051	#N/A	1.42409	2.02052	3.09551	#N/A	0.856705	#N/A	#N/A	0.536908	#N/A	#N/A	#N/A	#N/A	1.05979	#N/A	#N/A	#N/A	1.18918	0.634031	#N/A	#N/A	#N/A	#N/A	#N/A	#N/A	21	ENSG00000286153		lncRNA	novel transcript, antisense to RUNX1
UFD1	#N/A	#N/A	1.1619	#N/A	1.16142	0.886306	#N/A	0.89255	1.64163	#N/A	1.33848	#N/A	#N/A	#N/A	#N/A	0.876507	#N/A	#N/A	#N/A	1.94344	1.06822	1.30084	#N/A	1.64609	#N/A	#N/A	#N/A	#N/A	#N/A	#N/A	0.580195	#N/A	#N/A	1.07958	#N/A	#N/A	0.411802	#N/A	#N/A	#N/A	#N/A	#N/A	#N/A	#N/A	#N/A	#N/A	#N/A	#N/A	#N/A	#N/A	#N/A	1.08952	0.865047	0.800019	0.94154	0.884105	1.56196	1.77324	#N/A	#N/A	#N/A	#N/A	#N/A	21	ENSG00000070010	UFD1	protein_coding	ubiquitin recognition factor in ER associated degradation 1 [Source:HGNC Symbol;Acc:HGNC:12520]
#243944	#N/A	#N/A	1.7737	1.19619	1.59349	1.21627	0.892401	2.11779	0.753051	#N/A	#N/A	#N/A	#N/A	1.749	#N/A	1.35055	#N/A	#N/A	0.817217	#N/A	#N/A	0.791819	#N/A	#N/A	#N/A	#N/A	2.04711	0.943419	1.00605	#N/A	1.12654	#N/A	1.71561	#N/A	#N/A	#N/A	#N/A	#N/A	#N/A	#N/A	#N/A	#N/A	#N/A	#N/A	#N/A	#N/A	#N/A	#N/A	#N/A	#N/A	#N/A	1.71342	#N/A	1.05585	1.05835	#N/A	#N/A	0.752559	#N/A	#N/A	#N/A	0.779967	#N/A	21	ENSG00000243944		lncRNA	novel transcript, antisense to PFN2
#284726	#N/A	#N/A	1.62875	0.816333	#N/A	2.84661	#N/A	1.2665	#N/A	#N/A	1.5388	#N/A	1.01076	#N/A	1.12849	#N/A	#N/A	#N/A	2.06554	#N/A	#N/A	#N/A	1.00978	#N/A	#N/A	#N/A	2.0516	#N/A	1.88265	#N/A	#N/A	#N/A	#N/A	#N/A	0.533413	#N/A	0.644038	0.657667	#N/A	0.633599	0.658185	1.06737	#N/A	#N/A	#N/A	#N/A	#N/A	#N/A	#N/A	#N/A	0.614596	0.4062	0.770431	#N/A	#N/A	1.42667	#N/A	#N/A	#N/A	#N/A	#N/A	#N/A	#N/A	21	ENSG00000284726		lncRNA	novel transcript
RBM15	#N/A	#N/A	1.43159	1.89387	#N/A	1.51663	1.30648	0.979764	2.8437	#N/A	#N/A	#N/A	#N/A	0.952827	0.814904	0.566647	1.23124	1.11883	#N/A	2.20532	#N/A	1.62361	#N/A	#N/A	#N/A	#N/A	0.970484	#N/A	2.06428	#N/A	0.546594	#N/A	#N/A	#N/A	#N/A	#N/A	#N/A	#N/A	#N/A	#N/A	#N/A	0.430539	#N/A	#N/A	#N/A	#N/A	#N/A	#N/A	#N/A	#N/A	#N/A	0.613215	#N/A	0.915655	#N/A	#N/A	3.28856	2.09728	#N/A	#N/A	#N/A	#N/A	#N/A	21	ENSG00000162775	RBM15	protein_coding	RNA binding motif protein 15 [Source:HGNC Symbol;Acc:HGNC:14959]
H2BC5	#N/A	#N/A	2.4172	1.5526	#N/A	#N/A	0.665779	1.91439	0.564794	#N/A	#N/A	#N/A	#N/A	2.94561	2.20213	1.86609	0.791137	1.49197	0.619174	#N/A	#N/A	0.626717	#N/A	#N/A	#N/A	#N/A	#N/A	0.828164	#N/A	#N/A	2.36801	#N/A	1.20032	#N/A	#N/A	#N/A	#N/A	#N/A	#N/A	#N/A	#N/A	#N/A	#N/A	#N/A	#N/A	#N/A	#N/A	#N/A	#N/A	#N/A	#N/A	4.89405	2.46422	0.874452	0.787444	0.529097	#N/A	#N/A	0.719335	#N/A	#N/A	#N/A	#N/A	21	ENSG00000158373	H2BC5	protein_coding	H2B clustered histone 5 [Source:HGNC Symbol;Acc:HGNC:4747]
#270871	#N/A	#N/A	0.751246	0.707752	#N/A	1.04954	#N/A	0.813602	1.50417	#N/A	1.51613	#N/A	1.08436	#N/A	0.64725	#N/A	#N/A	0.641447	#N/A	1.86387	#N/A	1.09768	#N/A	#N/A	#N/A	#N/A	1.8194	1.13407	1.15574	#N/A	#N/A	#N/A	#N/A	#N/A	#N/A	#N/A	0.601314	#N/A	#N/A	#N/A	#N/A	#N/A	#N/A	#N/A	#N/A	#N/A	#N/A	#N/A	1.89117	#N/A	#N/A	0.461481	#N/A	0.921972	#N/A	1.26234	4.14969	#N/A	1.36671	#N/A	#N/A	#N/A	#N/A	21	ENSG00000270871		lncRNA	novel transcript, antisense TAF15
TACO1	#N/A	#N/A	1.76106	0.996227	#N/A	0.577796	#N/A	0.843102	#N/A	#N/A	0.238742	#N/A	#N/A	1.62186	1.19343	1.06644	0.305968	#N/A	#N/A	#N/A	#N/A	#N/A	#N/A	0.238531	0.30504	#N/A	0.583819	0.418341	0.474209	#N/A	1.04746	#N/A	#N/A	#N/A	#N/A	#N/A	#N/A	#N/A	#N/A	#N/A	#N/A	#N/A	#N/A	#N/A	#N/A	#N/A	#N/A	#N/A	#N/A	#N/A	#N/A	1.33746	1.24269	0.397628	#N/A	#N/A	#N/A	0.358325	0.394382	#N/A	#N/A	#N/A	0.491156	21	ENSG00000136463	TACO1	protein_coding	translational activator of cytochrome c oxidase I [Source:HGNC Symbol;Acc:HGNC:24316]
BAG4	#N/A	#N/A	0.727295	1.04139	#N/A	0.812727	#N/A	0.834033	0.942905	#N/A	1.60959	#N/A	0.697945	0.550225	0.627512	0.601052	#N/A	0.730382	1.17746	#N/A	#N/A	1.40838	0.656464	1.19097	#N/A	#N/A	#N/A	#N/A	#N/A	#N/A	0.587641	#N/A	#N/A	#N/A	#N/A	#N/A	#N/A	#N/A	#N/A	#N/A	#N/A	#N/A	#N/A	#N/A	#N/A	#N/A	#N/A	#N/A	#N/A	#N/A	0.305254	0.474591	0.674498	#N/A	#N/A	#N/A	2.50289	1.15635	#N/A	#N/A	#N/A	#N/A	#N/A	21	ENSG00000156735	BAG4	protein_coding	BAG cochaperone 4 [Source:HGNC Symbol;Acc:HGNC:940]
U2SURP	#N/A	#N/A	0.320866	#N/A	0.401126	0.454545	0.671328	0.382537	0.816513	#N/A	1.01762	#N/A	#N/A	#N/A	#N/A	0.358871	#N/A	#N/A	#N/A	1.02383	#N/A	#N/A	#N/A	0.593576	#N/A	#N/A	0.396764	0.633016	0.711319	#N/A	#N/A	#N/A	#N/A	#N/A	#N/A	#N/A	#N/A	#N/A	#N/A	#N/A	#N/A	#N/A	#N/A	#N/A	#N/A	#N/A	0.119583	#N/A	#N/A	#N/A	#N/A	0.209487	#N/A	#N/A	#N/A	0.971412	1.95495	1.02317	0.568285	#N/A	#N/A	0.618005	0.664562	21	ENSG00000163714	U2SURP	protein_coding	U2 snRNP associated SURP domain containing [Source:HGNC Symbol;Acc:HGNC:30855]
SLC26A6	#N/A	#N/A	0.85327	#N/A	1.74831	#N/A	#N/A	1.28752	#N/A	#N/A	1.53689	#N/A	1.0829	1.23499	1.77311	1.94638	#N/A	1.78298	2.42121	#N/A	#N/A	1.62542	#N/A	#N/A	#N/A	#N/A	1.09656	#N/A	#N/A	#N/A	1.83206	#N/A	1.91601	#N/A	#N/A	#N/A	#N/A	#N/A	#N/A	#N/A	#N/A	#N/A	#N/A	#N/A	#N/A	#N/A	#N/A	#N/A	#N/A	#N/A	0.608021	1.66099	1.04329	#N/A	1.47581	1.86759	0.90608	2.95853	#N/A	#N/A	#N/A	#N/A	#N/A	21	ENSG00000225697	SLC26A6	protein_coding	solute carrier family 26 member 6 [Source:HGNC Symbol;Acc:HGNC:14472]
DIP2C-AS1	#N/A	#N/A	#N/A	#N/A	#N/A	#N/A	#N/A	1.43363	#N/A	#N/A	#N/A	#N/A	#N/A	1.47298	1.28939	1.10001	#N/A	2.6617	1.8075	0.906913	1.38955	1.79254	#N/A	1.00398	#N/A	#N/A	4.05912	2.57879	#N/A	#N/A	1.14012	#N/A	#N/A	#N/A	0.576592	#N/A	#N/A	#N/A	#N/A	#N/A	0.416371	#N/A	#N/A	#N/A	#N/A	#N/A	#N/A	#N/A	#N/A	#N/A	#N/A	1.72516	#N/A	#N/A	#N/A	1.64972	#N/A	2.2234	#N/A	#N/A	1.40886	2.19272	1.15315	21	ENSG00000180525	DIP2C-AS1	lncRNA	DIP2C antisense RNA 1 [Source:HGNC Symbol;Acc:HGNC:30724]
#287559	#N/A	#N/A	1.91162	1.81445	1.85354	2.28629	1.43635	1.72428	#N/A	#N/A	#N/A	#N/A	#N/A	1.41861	2.50409	2.03912	1.43691	2.37934	#N/A	#N/A	0.939341	#N/A	#N/A	0.821896	#N/A	#N/A	2.70291	2.14025	2.33991	#N/A	3.00104	#N/A	3.51335	#N/A	#N/A	#N/A	#N/A	#N/A	#N/A	#N/A	#N/A	#N/A	#N/A	#N/A	#N/A	#N/A	#N/A	#N/A	#N/A	#N/A	#N/A	2.96834	#N/A	#N/A	1.87712	#N/A	#N/A	1.04804	#N/A	#N/A	#N/A	#N/A	#N/A	21	ENSG00000287559		lncRNA	novel transcript, antisense to RBM24
#272140	#N/A	#N/A	2.11305	2.07039	1.48486	#N/A	#N/A	1.26248	3.57834	#N/A	#N/A	#N/A	#N/A	1.78899	1.19587	1.68299	2.0465	2.28761	#N/A	1.66893	#N/A	2.06755	#N/A	#N/A	#N/A	#N/A	#N/A	#N/A	#N/A	#N/A	1.34574	#N/A	1.54691	#N/A	#N/A	#N/A	#N/A	#N/A	#N/A	#N/A	#N/A	#N/A	#N/A	#N/A	#N/A	#N/A	#N/A	#N/A	#N/A	#N/A	#N/A	1.59939	1.1769	3.77586	1.28761	1.36382	#N/A	1.50796	1.95975	#N/A	#N/A	#N/A	#N/A	21	ENSG00000272140		lncRNA	novel transcript
KDSR-DT	#N/A	#N/A	2.39312	2.23261	1.69502	3.1143	1.60696	1.37478	#N/A	#N/A	1.03085	#N/A	#N/A	#N/A	#N/A	#N/A	#N/A	#N/A	#N/A	#N/A	#N/A	#N/A	#N/A	#N/A	#N/A	#N/A	1.35296	1.49251	1.6608	#N/A	0.945141	#N/A	#N/A	#N/A	#N/A	#N/A	0.445284	#N/A	0.319261	#N/A	#N/A	#N/A	#N/A	#N/A	#N/A	#N/A	#N/A	#N/A	#N/A	#N/A	#N/A	1.7457	1.51674	1.93491	2.76832	#N/A	0.846969	2.02065	1.53896	#N/A	#N/A	3.00709	#N/A	21	ENSG00000267390	KDSR-DT	lncRNA	KDSR divergent transcript [Source:HGNC Symbol;Acc:HGNC:55299]
LDHC	#N/A	#N/A	2.25937	#N/A	0.929785	0.866498	#N/A	1.2161	#N/A	#N/A	0.470165	#N/A	1.15993	2.89406	3.29882	1.66233	0.606235	1.14489	#N/A	#N/A	#N/A	#N/A	#N/A	0.452072	0.533003	#N/A	1.29558	#N/A	#N/A	#N/A	1.65398	#N/A	1.01837	#N/A	#N/A	#N/A	#N/A	#N/A	#N/A	#N/A	#N/A	#N/A	#N/A	#N/A	#N/A	#N/A	#N/A	#N/A	#N/A	#N/A	#N/A	2.31106	1.0064	#N/A	0.788087	0.633541	#N/A	0.611336	#N/A	#N/A	#N/A	#N/A	#N/A	21	ENSG00000166796	LDHC	protein_coding	lactate dehydrogenase C [Source:HGNC Symbol;Acc:HGNC:6544]
SPDYE1	#N/A	#N/A	0.671665	#N/A	0.80377	1.37513	0.924459	0.728609	1.95854	#N/A	1.34998	#N/A	0.779279	0.369901	0.740123	0.483661	#N/A	#N/A	#N/A	1.41388	#N/A	#N/A	#N/A	#N/A	1.29118	#N/A	2.10011	0.961215	1.45666	#N/A	#N/A	#N/A	#N/A	#N/A	#N/A	#N/A	#N/A	#N/A	#N/A	#N/A	#N/A	#N/A	#N/A	#N/A	#N/A	#N/A	#N/A	#N/A	#N/A	#N/A	#N/A	0.318583	#N/A	1.07688	#N/A	#N/A	2.26763	0.895221	#N/A	#N/A	#N/A	#N/A	1.60748	21	ENSG00000136206	SPDYE1	protein_coding	speedy/RINGO cell cycle regulator family member E1 [Source:HGNC Symbol;Acc:HGNC:16408]
#285729	#N/A	#N/A	4.38057	1.81829	1.27127	0.989109	#N/A	1.89799	#N/A	#N/A	#N/A	#N/A	1.55343	4.80555	2.68224	2.39476	0.669741	1.61556	0.698297	#N/A	#N/A	#N/A	#N/A	#N/A	#N/A	#N/A	1.84927	0.858618	0.931408	#N/A	1.3087	#N/A	#N/A	#N/A	#N/A	#N/A	#N/A	#N/A	#N/A	#N/A	#N/A	#N/A	#N/A	#N/A	#N/A	#N/A	#N/A	#N/A	#N/A	#N/A	#N/A	6.29191	#N/A	#N/A	0.868606	#N/A	#N/A	0.673791	0.756215	#N/A	#N/A	0.730393	#N/A	21	ENSG00000285729		lncRNA	novel transcript
SUFU	#N/A	#N/A	0.351721	#N/A	#N/A	#N/A	#N/A	0.571045	1.15323	#N/A	#N/A	#N/A	#N/A	0.435185	0.429703	0.385308	#N/A	0.555784	#N/A	2.21241	#N/A	0.939687	#N/A	0.851904	#N/A	#N/A	#N/A	#N/A	#N/A	#N/A	0.540017	#N/A	#N/A	#N/A	#N/A	#N/A	#N/A	0.249775	#N/A	#N/A	0.220438	0.487164	#N/A	#N/A	#N/A	#N/A	#N/A	#N/A	#N/A	#N/A	#N/A	0.339803	#N/A	#N/A	0.595269	0.697107	1.788	1.26565	#N/A	#N/A	#N/A	0.645853	1.76509	21	ENSG00000107882	SUFU	protein_coding	SUFU negative regulator of hedgehog signaling [Source:HGNC Symbol;Acc:HGNC:16466]
USP22	#N/A	#N/A	1.13715	0.624044	0.673483	0.913785	0.775276	0.447769	1.91977	#N/A	1.44764	#N/A	0.417336	#N/A	0.360933	#N/A	#N/A	#N/A	#N/A	0.880251	#N/A	#N/A	#N/A	1.35648	#N/A	#N/A	0.495986	0.569465	#N/A	#N/A	#N/A	#N/A	#N/A	#N/A	#N/A	#N/A	0.373225	#N/A	#N/A	#N/A	#N/A	#N/A	#N/A	#N/A	#N/A	#N/A	#N/A	#N/A	0.963876	#N/A	#N/A	#N/A	#N/A	#N/A	0.550256	#N/A	2.66089	1.30236	0.533105	#N/A	#N/A	0.910313	#N/A	21	ENSG00000124422	USP22	protein_coding	ubiquitin specific peptidase 22 [Source:HGNC Symbol;Acc:HGNC:12621]
DNAJC28#177692	#N/A	#N/A	1.37725	2.22624	2.42939	1.7982	1.2596	1.63708	#N/A	#N/A	#N/A	#N/A	2.28038	3.82108	1.56943	1.88464	1.18942	3.08491	#N/A	#N/A	#N/A	1.01257	#N/A	#N/A	1.03175	#N/A	#N/A	#N/A	#N/A	#N/A	1.84347	#N/A	#N/A	#N/A	#N/A	#N/A	#N/A	#N/A	#N/A	#N/A	#N/A	#N/A	#N/A	#N/A	#N/A	#N/A	#N/A	#N/A	#N/A	#N/A	#N/A	2.59519	1.72444	1.57058	#N/A	#N/A	#N/A	1.06803	1.20367	#N/A	#N/A	1.37725	#N/A	21	ENSG00000177692	DNAJC28	protein_coding	DnaJ heat shock protein family (Hsp40) member C28 [Source:HGNC Symbol;Acc:HGNC:1297]
MTTP	#N/A	#N/A	3.03466	1.57466	2.20409	#N/A	1.15175	1.82527	0.996054	#N/A	#N/A	#N/A	#N/A	2.77105	2.30149	2.74454	#N/A	2.6733	#N/A	#N/A	#N/A	0.947915	#N/A	#N/A	0.94849	#N/A	2.82801	1.34401	#N/A	#N/A	#N/A	#N/A	#N/A	#N/A	#N/A	#N/A	#N/A	#N/A	#N/A	#N/A	#N/A	#N/A	#N/A	#N/A	#N/A	#N/A	#N/A	#N/A	#N/A	#N/A	#N/A	4.76143	1.80194	1.41715	1.37192	0.858122	#N/A	1.01816	1.1457	#N/A	#N/A	#N/A	#N/A	21	ENSG00000138823	MTTP	protein_coding	microsomal triglyceride transfer protein [Source:HGNC Symbol;Acc:HGNC:7467]
HSPE1	#N/A	#N/A	0.407613	#N/A	#N/A	0.177233	0.16004	0.23813	0.13694	#N/A	0.138728	#N/A	#N/A	0.621099	0.336854	0.25861	0.161374	0.189548	0.136032	#N/A	#N/A	#N/A	#N/A	#N/A	#N/A	#N/A	0.197463	0.181383	0.182658	#N/A	#N/A	#N/A	#N/A	#N/A	#N/A	#N/A	0.354402	#N/A	#N/A	#N/A	#N/A	#N/A	#N/A	#N/A	#N/A	#N/A	#N/A	#N/A	#N/A	#N/A	#N/A	0.45567	0.237664	#N/A	#N/A	#N/A	0.121349	0.137926	#N/A	#N/A	#N/A	0.193912	#N/A	21	ENSG00000115541	HSPE1	protein_coding	heat shock protein family E (Hsp10) member 1 [Source:HGNC Symbol;Acc:HGNC:5269]
ARVCF	#N/A	#N/A	1.18557	1.74582	#N/A	1.96318	#N/A	1.02286	3.58331	#N/A	#N/A	#N/A	1.02123	2.13174	1.66259	2.33754	#N/A	2.00406	#N/A	1.69423	1.49317	#N/A	#N/A	2.2671	#N/A	#N/A	1.30425	1.28221	4.0937	#N/A	#N/A	#N/A	#N/A	#N/A	#N/A	#N/A	#N/A	#N/A	#N/A	#N/A	#N/A	#N/A	#N/A	#N/A	#N/A	#N/A	#N/A	#N/A	#N/A	#N/A	#N/A	2.04522	#N/A	#N/A	1.45919	1.58957	#N/A	2.45632	#N/A	#N/A	#N/A	1.35867	#N/A	21	ENSG00000099889	ARVCF	protein_coding	ARVCF delta catenin family member [Source:HGNC Symbol;Acc:HGNC:728]
P4HB	#N/A	#N/A	2.51109	0.979988	2.11121	1.7669	1.507	0.780617	1.92619	#N/A	1.77072	#N/A	#N/A	#N/A	#N/A	#N/A	#N/A	#N/A	#N/A	1.1547	#N/A	#N/A	#N/A	1.23053	#N/A	#N/A	#N/A	#N/A	#N/A	#N/A	0.702681	#N/A	#N/A	#N/A	0.363004	#N/A	0.483204	#N/A	#N/A	#N/A	0.401624	#N/A	#N/A	#N/A	#N/A	#N/A	#N/A	#N/A	#N/A	#N/A	#N/A	1.46252	0.811416	#N/A	0.824478	1.48945	2.31959	3.53697	#N/A	#N/A	#N/A	1.06945	#N/A	21	ENSG00000185624	P4HB	protein_coding	prolyl 4-hydroxylase subunit beta [Source:HGNC Symbol;Acc:HGNC:8548]
HDDC3	#N/A	#N/A	1.6446	0.936566	1.20452	#N/A	1.83445	1.29725	2.22757	#N/A	1.33861	1.0836	#N/A	#N/A	#N/A	#N/A	0.952536	#N/A	#N/A	1.11415	#N/A	1.33391	#N/A	#N/A	1.5259	#N/A	1.76361	#N/A	1.50262	#N/A	0.815081	#N/A	#N/A	#N/A	#N/A	#N/A	#N/A	#N/A	#N/A	#N/A	#N/A	#N/A	#N/A	#N/A	#N/A	#N/A	#N/A	#N/A	#N/A	#N/A	#N/A	2.32038	2.64887	1.87558	1.81531	1.27105	0.907452	#N/A	#N/A	#N/A	#N/A	#N/A	#N/A	21	ENSG00000184508	HDDC3	protein_coding	HD domain containing 3 [Source:HGNC Symbol;Acc:HGNC:30522]
CARS2	#N/A	#N/A	1.10427	0.726422	0.997529	1.64124	0.932672	0.448945	1.72816	#N/A	2.40283	#N/A	#N/A	0.368452	0.445249	#N/A	#N/A	0.552384	#N/A	#N/A	#N/A	0.982235	0.333876	0.789502	#N/A	#N/A	#N/A	#N/A	#N/A	#N/A	#N/A	#N/A	#N/A	#N/A	#N/A	#N/A	#N/A	0.170661	#N/A	#N/A	0.150212	#N/A	#N/A	#N/A	#N/A	#N/A	#N/A	#N/A	#N/A	#N/A	0.371921	#N/A	#N/A	#N/A	0.598002	#N/A	2.57275	#N/A	#N/A	#N/A	#N/A	0.679809	0.810632	21	ENSG00000134905	CARS2	protein_coding	cysteinyl-tRNA synthetase 2, mitochondrial [Source:HGNC Symbol;Acc:HGNC:25695]
SASS6	#N/A	#N/A	0.621371	#N/A	#N/A	1.01203	#N/A	0.838076	1.33763	#N/A	#N/A	#N/A	0.777722	0.387527	0.73121	#N/A	#N/A	#N/A	#N/A	1.52769	#N/A	#N/A	#N/A	#N/A	#N/A	#N/A	0.862339	#N/A	1.95744	#N/A	#N/A	#N/A	#N/A	#N/A	0.382873	#N/A	#N/A	0.39412	#N/A	#N/A	0.360396	0.511019	#N/A	#N/A	#N/A	1.11742	#N/A	#N/A	#N/A	#N/A	0.460053	0.408483	#N/A	#N/A	#N/A	1.30552	1.38357	1.0384	#N/A	1.83433	#N/A	#N/A	#N/A	21	ENSG00000156876	SASS6	protein_coding	SAS-6 centriolar assembly protein [Source:HGNC Symbol;Acc:HGNC:25403]
VPS9D1	#N/A	#N/A	1.22079	0.878157	1.03664	2.37407	1.79938	0.731596	1.57691	#N/A	2.50704	#N/A	#N/A	0.841133	0.495089	0.806342	#N/A	0.689188	1.96411	#N/A	1.14472	#N/A	#N/A	#N/A	#N/A	#N/A	0.77529	#N/A	#N/A	#N/A	0.455469	#N/A	#N/A	#N/A	#N/A	#N/A	#N/A	#N/A	#N/A	#N/A	#N/A	#N/A	#N/A	#N/A	#N/A	#N/A	#N/A	#N/A	#N/A	#N/A	#N/A	0.626792	#N/A	0.87061	1.34884	#N/A	#N/A	#N/A	1.01334	#N/A	0.97801	#N/A	#N/A	21	ENSG00000075399	VPS9D1	protein_coding	VPS9 domain containing 1 [Source:HGNC Symbol;Acc:HGNC:13526]
SRCAP	#N/A	#N/A	#N/A	#N/A	0.702001	1.21742	#N/A	0.551658	1.13095	#N/A	0.866698	#N/A	0.579873	0.279165	#N/A	0.651829	0.734379	0.691485	1.10887	#N/A	#N/A	#N/A	#N/A	1.55462	0.900795	#N/A	#N/A	#N/A	#N/A	#N/A	0.567065	#N/A	#N/A	#N/A	#N/A	#N/A	#N/A	#N/A	#N/A	#N/A	#N/A	#N/A	#N/A	#N/A	#N/A	#N/A	#N/A	#N/A	1.7528	#N/A	0.290851	0.581328	#N/A	#N/A	0.762469	1.02869	2.35138	0.927285	#N/A	#N/A	#N/A	#N/A	#N/A	21	ENSG00000080603	SRCAP	protein_coding	Snf2 related CREBBP activator protein [Source:HGNC Symbol;Acc:HGNC:16974]
SLF2	#N/A	#N/A	0.506231	#N/A	0.620908	0.886407	0.713326	0.371076	1.06741	#N/A	1.31563	#N/A	#N/A	#N/A	#N/A	#N/A	#N/A	#N/A	#N/A	#N/A	#N/A	#N/A	#N/A	#N/A	#N/A	#N/A	#N/A	#N/A	#N/A	#N/A	#N/A	#N/A	#N/A	#N/A	#N/A	#N/A	#N/A	0.264414	#N/A	0.181461	0.235854	0.292879	#N/A	#N/A	#N/A	#N/A	#N/A	#N/A	0.984854	#N/A	0.243925	0.414447	0.361315	#N/A	0.501788	#N/A	1.49619	0.925192	0.659264	0.978493	#N/A	0.781581	#N/A	21	ENSG00000119906	SLF2	protein_coding	SMC5-SMC6 complex localization factor 2 [Source:HGNC Symbol;Acc:HGNC:17814]
#258471	#N/A	#N/A	1.87667	1.56364	#N/A	#N/A	1.628	1.67332	1.36989	#N/A	0.885389	#N/A	1.319	#N/A	0.880056	#N/A	#N/A	#N/A	#N/A	#N/A	#N/A	#N/A	#N/A	#N/A	#N/A	#N/A	2.44747	2.18595	1.55056	#N/A	1.22826	#N/A	1.32841	#N/A	0.816866	#N/A	0.509934	0.630355	#N/A	#N/A	0.627315	#N/A	0.397497	#N/A	#N/A	#N/A	#N/A	#N/A	#N/A	#N/A	1.11103	#N/A	#N/A	#N/A	#N/A	#N/A	#N/A	#N/A	#N/A	#N/A	#N/A	2.0255	1.05037	21	ENSG00000258471		lncRNA	novel transcript, antisense to SLC39A2
ULK1	#N/A	#N/A	#N/A	#N/A	#N/A	#N/A	#N/A	0.488685	#N/A	#N/A	1.54784	#N/A	#N/A	0.243571	#N/A	#N/A	0.665515	#N/A	#N/A	#N/A	#N/A	#N/A	0.421959	#N/A	#N/A	#N/A	0.823349	0.945997	0.998145	#N/A	#N/A	#N/A	#N/A	#N/A	#N/A	#N/A	#N/A	0.269122	#N/A	#N/A	0.207477	0.408079	#N/A	#N/A	#N/A	#N/A	0.202385	0.211402	0.829282	#N/A	0.470125	0.264808	#N/A	#N/A	0.617588	#N/A	1.51839	1.16418	#N/A	#N/A	#N/A	1.11557	1.62511	21	ENSG00000177169	ULK1	protein_coding	unc-51 like autophagy activating kinase 1 [Source:HGNC Symbol;Acc:HGNC:12558]
MTRR	#N/A	#N/A	1.58934	0.956516	1.36314	1.25337	1.4566	0.725814	1.62422	#N/A	2.87591	1.56929	#N/A	#N/A	#N/A	0.744783	#N/A	0.646641	#N/A	#N/A	#N/A	#N/A	#N/A	#N/A	#N/A	#N/A	0.730483	#N/A	#N/A	#N/A	0.445866	#N/A	#N/A	#N/A	#N/A	#N/A	#N/A	#N/A	#N/A	#N/A	#N/A	#N/A	#N/A	#N/A	#N/A	#N/A	#N/A	#N/A	#N/A	#N/A	#N/A	0.677956	0.649994	#N/A	1.08789	1.92087	1.82311	2.37816	0.96484	1.54689	#N/A	#N/A	#N/A	21	ENSG00000124275	MTRR	protein_coding	5-methyltetrahydrofolate-homocysteine methyltransferase reductase [Source:HGNC Symbol;Acc:HGNC:7473]
RAB3GAP1	#N/A	#N/A	0.248381	#N/A	0.502369	0.581297	0.633214	0.291874	1.17186	#N/A	0.82198	#N/A	#N/A	0.195412	#N/A	#N/A	#N/A	#N/A	#N/A	1.38052	#N/A	#N/A	#N/A	0.818185	0.452908	#N/A	#N/A	0.648642	#N/A	#N/A	#N/A	#N/A	#N/A	#N/A	#N/A	#N/A	#N/A	#N/A	#N/A	#N/A	#N/A	#N/A	#N/A	#N/A	#N/A	#N/A	#N/A	#N/A	#N/A	#N/A	#N/A	0.299429	0.227121	#N/A	0.517359	0.904956	1.63482	1.04283	0.523651	#N/A	#N/A	0.521286	2.13238	21	ENSG00000115839	RAB3GAP1	protein_coding	RAB3 GTPase activating protein catalytic subunit 1 [Source:HGNC Symbol;Acc:HGNC:17063]
LINC00662	#N/A	#N/A	0.511422	0.456886	1.06936	1.29562	0.691445	0.525114	0.873607	#N/A	1.39846	#N/A	#N/A	#N/A	#N/A	#N/A	#N/A	#N/A	#N/A	#N/A	#N/A	#N/A	#N/A	#N/A	#N/A	#N/A	0.490065	#N/A	#N/A	#N/A	#N/A	#N/A	#N/A	#N/A	0.424391	#N/A	#N/A	0.207681	#N/A	0.194924	0.348356	0.435312	#N/A	#N/A	#N/A	0.468675	#N/A	#N/A	#N/A	#N/A	0.243562	0.236595	#N/A	0.58532	0.801199	#N/A	1.59277	#N/A	#N/A	#N/A	#N/A	0.801728	#N/A	21	ENSG00000261824	LINC00662	lncRNA	long intergenic non-protein coding RNA 662 [Source:HGNC Symbol;Acc:HGNC:27122]
TTC32	#N/A	#N/A	2.19626	1.22714	#N/A	1.90182	#N/A	0.806182	2.03758	#N/A	3.07749	#N/A	0.955407	0.687327	1.02365	0.863002	#N/A	#N/A	#N/A	2.34804	#N/A	1.62981	#N/A	#N/A	#N/A	#N/A	#N/A	#N/A	#N/A	#N/A	#N/A	2.9105	#N/A	#N/A	#N/A	#N/A	0.563604	#N/A	#N/A	#N/A	#N/A	#N/A	#N/A	#N/A	#N/A	#N/A	#N/A	#N/A	#N/A	#N/A	#N/A	1.44774	1.2616	#N/A	1.75788	4.0802	2.02848	2.85074	1.32533	#N/A	#N/A	#N/A	#N/A	21	ENSG00000183891	TTC32	protein_coding	tetratricopeptide repeat domain 32 [Source:HGNC Symbol;Acc:HGNC:32954]
#249706	#N/A	#N/A	2.96417	1.74063	#N/A	1.97754	#N/A	1.51997	1.14377	#N/A	#N/A	#N/A	2.14367	0.88725	#N/A	2.24614	#N/A	#N/A	1.13903	#N/A	#N/A	#N/A	#N/A	#N/A	1.01179	#N/A	1.95114	1.60172	1.78162	#N/A	0.987938	#N/A	#N/A	#N/A	#N/A	#N/A	#N/A	#N/A	#N/A	#N/A	#N/A	#N/A	#N/A	#N/A	#N/A	#N/A	#N/A	#N/A	#N/A	#N/A	#N/A	4.2373	4.24534	#N/A	1.6907	1.08805	#N/A	1.18242	1.29163	#N/A	#N/A	1.48326	#N/A	21	ENSG00000249706		lncRNA	novel transcript
#235021	#N/A	#N/A	4.02391	1.06481	0.711974	0.609193	0.47818	1.00678	#N/A	#N/A	#N/A	#N/A	#N/A	1.84548	1.61375	1.46632	0.437073	#N/A	#N/A	#N/A	#N/A	#N/A	#N/A	#N/A	#N/A	#N/A	0.867887	0.514197	0.549448	#N/A	#N/A	#N/A	#N/A	#N/A	0.710082	#N/A	0.567256	0.933444	#N/A	0.758039	1.99449	0.580922	0.590278	#N/A	#N/A	#N/A	#N/A	#N/A	#N/A	#N/A	2.1599	#N/A	#N/A	#N/A	#N/A	#N/A	#N/A	#N/A	#N/A	#N/A	#N/A	#N/A	#N/A	21	ENSG00000235021		lncRNA	novel transcript
OXSM	#N/A	#N/A	2.09735	0.98447	#N/A	#N/A	1.72813	0.964071	2.92669	#N/A	1.46123	#N/A	2.60184	0.864405	#N/A	1.37362	2.34003	1.22661	#N/A	1.13079	#N/A	#N/A	#N/A	#N/A	#N/A	#N/A	1.25842	#N/A	#N/A	#N/A	#N/A	#N/A	#N/A	#N/A	#N/A	#N/A	0.48923	#N/A	#N/A	#N/A	#N/A	#N/A	#N/A	#N/A	#N/A	#N/A	#N/A	#N/A	#N/A	#N/A	#N/A	2.41343	1.60205	2.06777	2.05119	2.64868	1.01085	3.14445	#N/A	#N/A	#N/A	#N/A	#N/A	21	ENSG00000151093	OXSM	protein_coding	3-oxoacyl-ACP synthase, mitochondrial [Source:HGNC Symbol;Acc:HGNC:26063]
TTI1	#N/A	#N/A	0.63956	0.53524	1.032	1.69995	#N/A	0.592457	1.30443	#N/A	1.90984	#N/A	0.654448	0.602486	0.613712	#N/A	#N/A	0.810527	#N/A	1.4628	#N/A	#N/A	#N/A	1.66315	#N/A	#N/A	0.782812	#N/A	#N/A	#N/A	#N/A	#N/A	#N/A	#N/A	#N/A	#N/A	#N/A	#N/A	#N/A	#N/A	#N/A	#N/A	#N/A	#N/A	#N/A	#N/A	#N/A	#N/A	0.911702	#N/A	#N/A	0.953794	#N/A	#N/A	2.08172	0.99713	2.2235	2.65977	#N/A	#N/A	#N/A	#N/A	0.995922	21	ENSG00000101407	TTI1	protein_coding	TELO2 interacting protein 1 [Source:HGNC Symbol;Acc:HGNC:29029]
ZNF552	#N/A	#N/A	0.416419	0.718148	#N/A	1.1269	0.858862	0.545636	#N/A	#N/A	1.94114	#N/A	#N/A	0.573222	0.652389	0.92979	#N/A	#N/A	#N/A	1.84739	#N/A	#N/A	#N/A	#N/A	#N/A	#N/A	0.910362	1.32736	#N/A	#N/A	0.424253	#N/A	#N/A	#N/A	#N/A	#N/A	#N/A	#N/A	#N/A	#N/A	#N/A	#N/A	#N/A	#N/A	#N/A	#N/A	#N/A	#N/A	#N/A	#N/A	#N/A	0.594358	0.615639	0.81017	#N/A	1.68078	1.79437	#N/A	1.30316	1.72091	#N/A	0.989212	#N/A	21	ENSG00000178935	ZNF552	protein_coding	zinc finger protein 552 [Source:HGNC Symbol;Acc:HGNC:26135]
#260647	#N/A	#N/A	3.09069	1.8626	#N/A	#N/A	0.897087	1.36586	0.799549	#N/A	#N/A	#N/A	1.69768	1.57428	4.09047	1.84267	1.09012	2.27806	#N/A	#N/A	#N/A	0.789771	#N/A	#N/A	#N/A	#N/A	1.51008	1.09537	1.24733	#N/A	1.95632	#N/A	#N/A	#N/A	#N/A	#N/A	#N/A	#N/A	#N/A	#N/A	#N/A	#N/A	#N/A	#N/A	#N/A	#N/A	#N/A	#N/A	#N/A	#N/A	#N/A	3.01012	1.60388	#N/A	1.05969	#N/A	#N/A	0.807879	#N/A	#N/A	#N/A	0.90064	#N/A	21	ENSG00000260647		lncRNA	novel transcript, antisense to TOP3A
REL	#N/A	#N/A	#N/A	#N/A	#N/A	#N/A	#N/A	0.484224	1.77644	#N/A	1.0919	#N/A	#N/A	0.84019	1.0865	0.777544	0.909153	1.23762	0.844952	1.05896	#N/A	1.54211	#N/A	1.58316	#N/A	#N/A	#N/A	#N/A	#N/A	#N/A	0.574222	#N/A	#N/A	#N/A	#N/A	#N/A	#N/A	#N/A	#N/A	#N/A	#N/A	#N/A	#N/A	#N/A	#N/A	#N/A	#N/A	#N/A	#N/A	#N/A	#N/A	1.00547	0.481847	1.05006	0.897827	1.34049	1.96957	1.31673	#N/A	1.79056	#N/A	#N/A	#N/A	21	ENSG00000162924	REL	protein_coding	REL proto-oncogene, NF-kB subunit [Source:HGNC Symbol;Acc:HGNC:9954]
FBXL22	#N/A	#N/A	2.53207	2.159	#N/A	2.55763	1.87233	1.03649	1.76435	#N/A	#N/A	#N/A	1.34912	2.47812	2.02718	2.75925	#N/A	1.65402	#N/A	#N/A	#N/A	1.60485	1.30266	#N/A	#N/A	#N/A	3.79038	1.40166	2.36389	#N/A	1.76062	#N/A	#N/A	#N/A	#N/A	#N/A	#N/A	#N/A	#N/A	#N/A	#N/A	#N/A	#N/A	#N/A	#N/A	#N/A	#N/A	#N/A	#N/A	#N/A	#N/A	2.37162	#N/A	#N/A	#N/A	1.50442	#N/A	#N/A	#N/A	#N/A	#N/A	2.08288	1.06139	21	ENSG00000197361	FBXL22	protein_coding	F-box and leucine rich repeat protein 22 [Source:HGNC Symbol;Acc:HGNC:27537]
EPG5	#N/A	#N/A	0.390788	#N/A	0.497026	0.632953	0.818998	0.359261	0.715783	#N/A	#N/A	#N/A	0.42305	0.543327	#N/A	0.519777	0.531945	#N/A	#N/A	2.70539	#N/A	0.87526	#N/A	0.920194	0.701282	#N/A	0.42842	#N/A	#N/A	#N/A	0.35711	#N/A	#N/A	#N/A	#N/A	#N/A	#N/A	#N/A	#N/A	#N/A	#N/A	#N/A	#N/A	#N/A	#N/A	#N/A	#N/A	#N/A	#N/A	#N/A	#N/A	0.214196	#N/A	#N/A	0.768082	#N/A	1.47306	1.3974	#N/A	1.06134	#N/A	#N/A	#N/A	21	ENSG00000152223	EPG5	protein_coding	ectopic P-granules 5 autophagy tethering factor [Source:HGNC Symbol;Acc:HGNC:29331]
DNAAF4	#N/A	#N/A	2.11911	#N/A	3.72207	3.53699	1.63058	#N/A	2.66686	#N/A	2.81652	#N/A	0.682892	0.746883	#N/A	#N/A	#N/A	#N/A	#N/A	1.81219	#N/A	#N/A	#N/A	#N/A	1.49027	#N/A	#N/A	1.9184	1.04049	#N/A	0.452449	#N/A	#N/A	#N/A	#N/A	#N/A	#N/A	#N/A	#N/A	#N/A	#N/A	#N/A	#N/A	#N/A	#N/A	#N/A	#N/A	#N/A	#N/A	#N/A	#N/A	1.38913	0.604042	#N/A	1.95773	1.0309	1.42186	1.70999	#N/A	#N/A	#N/A	3.7777	1.46667	21	ENSG00000256061	DNAAF4	protein_coding	dynein axonemal assembly factor 4 [Source:HGNC Symbol;Acc:HGNC:21493]
MTHFS	#N/A	#N/A	1.23784	0.897212	1.76509	#N/A	#N/A	#N/A	3.0139	#N/A	2.6874	#N/A	1.13168	0.701072	0.59007	0.7594	#N/A	#N/A	#N/A	2.22675	#N/A	#N/A	#N/A	#N/A	#N/A	#N/A	#N/A	1.13762	#N/A	#N/A	#N/A	#N/A	#N/A	#N/A	#N/A	#N/A	#N/A	#N/A	#N/A	#N/A	#N/A	#N/A	#N/A	#N/A	#N/A	#N/A	#N/A	#N/A	#N/A	#N/A	#N/A	3.76737	1.63027	1.68139	2.43702	5.02533	1.94495	5.58971	3.31092	2.21692	1.0347	#N/A	#N/A	21	ENSG00000136371	MTHFS	protein_coding	methenyltetrahydrofolate synthetase [Source:HGNC Symbol;Acc:HGNC:7437]
ZDHHC5	#N/A	#N/A	0.336347	#N/A	#N/A	0.933007	#N/A	#N/A	1.73594	#N/A	2.02362	#N/A	0.58326	0.529342	#N/A	0.575233	#N/A	#N/A	0.873606	#N/A	#N/A	1.03753	#N/A	0.992376	#N/A	#N/A	#N/A	#N/A	#N/A	#N/A	0.540007	#N/A	#N/A	#N/A	0.242704	#N/A	#N/A	0.228321	#N/A	0.305836	0.17045	#N/A	#N/A	#N/A	#N/A	#N/A	#N/A	#N/A	#N/A	#N/A	#N/A	0.52185	#N/A	#N/A	0.706078	1.25315	3.09247	2.44677	#N/A	1.29857	#N/A	#N/A	#N/A	21	ENSG00000156599	ZDHHC5	protein_coding	zinc finger DHHC-type palmitoyltransferase 5 [Source:HGNC Symbol;Acc:HGNC:18472]
MADD	#N/A	#N/A	#N/A	0.531299	#N/A	#N/A	#N/A	#N/A	1.58932	#N/A	0.821373	#N/A	#N/A	0.663547	0.760331	0.70393	#N/A	#N/A	0.861113	1.8181	1.14478	0.741167	#N/A	1.13238	#N/A	#N/A	#N/A	#N/A	#N/A	#N/A	0.448127	#N/A	#N/A	#N/A	0.257883	#N/A	#N/A	#N/A	#N/A	#N/A	0.162105	#N/A	#N/A	#N/A	#N/A	#N/A	#N/A	#N/A	#N/A	#N/A	0.376073	#N/A	0.621631	0.692436	#N/A	0.739678	1.98805	1.14156	#N/A	#N/A	0.752633	#N/A	#N/A	21	ENSG00000110514	MADD	protein_coding	MAP kinase activating death domain [Source:HGNC Symbol;Acc:HGNC:6766]
TRAPPC11	#N/A	#N/A	0.491097	0.641945	0.920045	0.989025	0.891146	#N/A	1.43436	#N/A	1.56814	#N/A	0.717588	0.222309	0.353458	#N/A	#N/A	#N/A	0.792325	#N/A	#N/A	1.09178	#N/A	0.968201	0.953423	#N/A	#N/A	#N/A	#N/A	#N/A	#N/A	#N/A	#N/A	#N/A	#N/A	#N/A	#N/A	#N/A	#N/A	#N/A	#N/A	#N/A	#N/A	#N/A	#N/A	#N/A	#N/A	#N/A	#N/A	#N/A	0.225572	0.377162	#N/A	0.964572	0.928418	0.886616	2.02986	1.06103	#N/A	#N/A	#N/A	#N/A	#N/A	21	ENSG00000168538	TRAPPC11	protein_coding	trafficking protein particle complex subunit 11 [Source:HGNC Symbol;Acc:HGNC:25751]
PISD	#N/A	#N/A	0.529572	0.572211	0.605623	1.37263	#N/A	#N/A	1.41609	#N/A	1.00405	#N/A	0.612409	0.609462	0.703486	0.623081	0.706891	1.01544	0.840767	#N/A	0.856726	#N/A	#N/A	1.32756	0.781963	#N/A	#N/A	#N/A	#N/A	#N/A	#N/A	#N/A	#N/A	#N/A	#N/A	#N/A	#N/A	#N/A	#N/A	#N/A	#N/A	#N/A	#N/A	#N/A	#N/A	#N/A	#N/A	#N/A	0.997448	#N/A	#N/A	0.544611	0.409348	#N/A	#N/A	#N/A	1.20017	1.49641	#N/A	#N/A	#N/A	#N/A	#N/A	21	ENSG00000241878	PISD	protein_coding	phosphatidylserine decarboxylase [Source:HGNC Symbol;Acc:HGNC:8999]
EMC1	#N/A	#N/A	1.08465	0.63051	0.830044	2.58152	1.59488	#N/A	1.49488	#N/A	1.42462	#N/A	0.919758	0.571936	0.766422	0.668383	0.873162	#N/A	#N/A	#N/A	#N/A	#N/A	0.582689	#N/A	#N/A	#N/A	1.00336	1.6579	#N/A	#N/A	#N/A	#N/A	#N/A	#N/A	#N/A	#N/A	#N/A	#N/A	#N/A	#N/A	#N/A	#N/A	#N/A	#N/A	#N/A	#N/A	#N/A	#N/A	#N/A	#N/A	#N/A	0.621102	#N/A	#N/A	#N/A	0.908342	1.86103	1.27756	1.19715	#N/A	#N/A	#N/A	1.13923	21	ENSG00000127463	EMC1	protein_coding	ER membrane protein complex subunit 1 [Source:HGNC Symbol;Acc:HGNC:28957]
SGTA	#N/A	#N/A	0.872274	#N/A	1.22244	#N/A	2.24037	#N/A	2.29965	#N/A	1.37852	#N/A	1.60353	1.7364	1.51633	2.00764	1.13445	1.09591	#N/A	1.05472	#N/A	1.07815	#N/A	1.593	#N/A	#N/A	#N/A	#N/A	#N/A	#N/A	#N/A	#N/A	#N/A	#N/A	#N/A	#N/A	#N/A	#N/A	#N/A	#N/A	#N/A	#N/A	#N/A	#N/A	#N/A	#N/A	#N/A	#N/A	#N/A	#N/A	#N/A	2.16165	1.14268	#N/A	2.51043	1.72011	1.12235	1.62992	#N/A	0.895432	#N/A	#N/A	#N/A	21	ENSG00000104969	SGTA	protein_coding	small glutamine rich tetratricopeptide repeat co-chaperone alpha [Source:HGNC Symbol;Acc:HGNC:10819]
DNAJC25	#N/A	#N/A	0.758973	0.639148	0.877203	0.985981	#N/A	#N/A	1.75232	#N/A	1.24298	#N/A	1.16599	0.555055	#N/A	0.601824	#N/A	#N/A	1.07534	#N/A	#N/A	#N/A	#N/A	#N/A	#N/A	#N/A	0.761769	1.03449	#N/A	#N/A	0.793568	#N/A	#N/A	#N/A	#N/A	#N/A	#N/A	#N/A	#N/A	#N/A	#N/A	#N/A	#N/A	#N/A	#N/A	#N/A	#N/A	#N/A	#N/A	#N/A	#N/A	0.844642	0.693872	1.20876	0.845338	#N/A	1.27547	1.47173	1.28307	2.27685	#N/A	#N/A	#N/A	21	ENSG00000059769	DNAJC25	protein_coding	DnaJ heat shock protein family (Hsp40) member C25 [Source:HGNC Symbol;Acc:HGNC:34187]
CREG1	#N/A	#N/A	2.18956	1.83273	1.03897	1.71481	1.60933	#N/A	2.30471	#N/A	2.98041	#N/A	#N/A	#N/A	0.824299	#N/A	2.0395	#N/A	#N/A	#N/A	#N/A	1.71871	#N/A	1.41464	#N/A	#N/A	#N/A	#N/A	#N/A	#N/A	1.28492	#N/A	#N/A	#N/A	#N/A	#N/A	0.481065	#N/A	0.532736	#N/A	#N/A	#N/A	#N/A	#N/A	#N/A	#N/A	#N/A	#N/A	#N/A	#N/A	#N/A	1.88544	1.11894	#N/A	1.39528	#N/A	2.25614	2.05646	#N/A	#N/A	#N/A	1.15973	1.23942	21	ENSG00000143162	CREG1	protein_coding	cellular repressor of E1A stimulated genes 1 [Source:HGNC Symbol;Acc:HGNC:2351]
CCNY-AS1	#N/A	#N/A	#N/A	#N/A	#N/A	1.06855	#N/A	#N/A	1.32703	#N/A	1.8357	#N/A	0.517727	0.451963	#N/A	0.556966	0.882136	0.501136	0.985944	3.16397	#N/A	#N/A	#N/A	1.62316	#N/A	#N/A	#N/A	0.82474	0.715857	#N/A	#N/A	#N/A	#N/A	#N/A	#N/A	#N/A	#N/A	#N/A	#N/A	#N/A	#N/A	#N/A	#N/A	#N/A	#N/A	#N/A	#N/A	#N/A	#N/A	#N/A	#N/A	0.384987	#N/A	#N/A	0.816584	0.941867	1.73544	0.778594	0.750129	#N/A	#N/A	1.77023	2.32914	21	ENSG00000271335	CCNY-AS1	lncRNA	CCNY antisense RNA 1 [Source:HGNC Symbol;Acc:HGNC:55252]
TRIP12	#N/A	#N/A	#N/A	#N/A	#N/A	#N/A	#N/A	#N/A	0.831203	#N/A	0.92589	#N/A	0.381293	0.296639	#N/A	0.351836	#N/A	0.282716	#N/A	0.826551	#N/A	0.782637	#N/A	0.842599	0.443122	#N/A	#N/A	#N/A	#N/A	#N/A	0.308618	#N/A	#N/A	#N/A	#N/A	#N/A	#N/A	#N/A	#N/A	#N/A	#N/A	#N/A	#N/A	#N/A	#N/A	#N/A	#N/A	#N/A	0.514092	#N/A	#N/A	0.371581	0.341675	0.517948	0.941681	0.660016	1.78288	1.3679	0.558911	2.0118	#N/A	#N/A	#N/A	21	ENSG00000153827	TRIP12	protein_coding	thyroid hormone receptor interactor 12 [Source:HGNC Symbol;Acc:HGNC:12306]
POGK	#N/A	#N/A	0.61514	0.529137	0.721007	#N/A	#N/A	#N/A	1.23418	#N/A	1.21095	#N/A	0.761406	0.334931	0.657405	#N/A	#N/A	1.46239	#N/A	#N/A	#N/A	#N/A	0.617161	1.97759	#N/A	#N/A	#N/A	#N/A	#N/A	#N/A	#N/A	#N/A	#N/A	#N/A	0.474734	#N/A	0.296657	0.306066	#N/A	0.309395	0.291055	#N/A	#N/A	#N/A	#N/A	#N/A	#N/A	#N/A	#N/A	#N/A	0.325788	#N/A	#N/A	#N/A	#N/A	1.92941	1.12069	#N/A	#N/A	2.63446	#N/A	#N/A	1.61325	21	ENSG00000143157	POGK	protein_coding	pogo transposable element derived with KRAB domain [Source:HGNC Symbol;Acc:HGNC:18800]
CLASRP	#N/A	#N/A	0.456556	0.378726	0.891608	0.788568	#N/A	#N/A	0.906501	#N/A	1.08832	#N/A	#N/A	0.470119	0.449189	0.37841	0.486721	0.685327	#N/A	0.898709	#N/A	#N/A	#N/A	0.978115	#N/A	#N/A	0.624894	#N/A	#N/A	#N/A	#N/A	#N/A	#N/A	#N/A	#N/A	#N/A	#N/A	#N/A	#N/A	#N/A	#N/A	#N/A	0.120836	#N/A	#N/A	#N/A	#N/A	#N/A	0.895416	#N/A	#N/A	0.402906	#N/A	#N/A	0.954434	#N/A	1.33163	#N/A	#N/A	#N/A	#N/A	0.703991	0.858974	21	ENSG00000104859	CLASRP	protein_coding	CLK4 associating serine/arginine rich protein [Source:HGNC Symbol;Acc:HGNC:17731]
STAU1	#N/A	#N/A	#N/A	#N/A	#N/A	0.472742	#N/A	#N/A	0.918783	#N/A	1.92609	#N/A	#N/A	0.558022	0.38384	0.545935	#N/A	0.448062	#N/A	1.85094	#N/A	0.576824	#N/A	0.817329	#N/A	#N/A	#N/A	#N/A	#N/A	#N/A	0.614936	#N/A	0.428617	#N/A	#N/A	#N/A	#N/A	#N/A	#N/A	#N/A	#N/A	#N/A	#N/A	#N/A	#N/A	#N/A	#N/A	#N/A	0.978755	#N/A	#N/A	#N/A	0.403277	1.00083	0.783402	0.894817	1.66012	1.34179	0.735092	1.13072	#N/A	#N/A	#N/A	21	ENSG00000124214	STAU1	protein_coding	staufen double-stranded RNA binding protein 1 [Source:HGNC Symbol;Acc:HGNC:11370]
ATXN2L	#N/A	#N/A	0.473762	0.379624	#N/A	#N/A	#N/A	#N/A	1.05762	#N/A	1.59746	#N/A	0.372368	0.355557	#N/A	#N/A	#N/A	#N/A	#N/A	#N/A	#N/A	0.791136	#N/A	1.27395	#N/A	#N/A	#N/A	0.798027	#N/A	#N/A	#N/A	#N/A	#N/A	#N/A	0.264099	#N/A	0.30019	0.309035	#N/A	#N/A	0.285265	0.373429	#N/A	#N/A	#N/A	#N/A	0.207697	#N/A	1.18735	#N/A	0.311476	0.373113	#N/A	#N/A	#N/A	0.653889	1.69391	#N/A	1.13184	#N/A	#N/A	#N/A	#N/A	21	ENSG00000168488	ATXN2L	protein_coding	ataxin 2 like [Source:HGNC Symbol;Acc:HGNC:31326]
H2AZ1-DT	#N/A	#N/A	0.977603	#N/A	#N/A	1.61445	1.2514	#N/A	1.81837	#N/A	1.59774	#N/A	#N/A	#N/A	#N/A	#N/A	#N/A	0.911579	#N/A	#N/A	#N/A	#N/A	#N/A	1.50305	#N/A	#N/A	1.44233	1.23755	#N/A	#N/A	#N/A	#N/A	#N/A	#N/A	#N/A	#N/A	0.46469	0.67909	0.405192	0.574284	0.685184	0.614835	#N/A	#N/A	#N/A	#N/A	#N/A	#N/A	#N/A	#N/A	0.938608	#N/A	1.42152	#N/A	#N/A	#N/A	1.32985	1.39768	#N/A	#N/A	#N/A	4.28771	1.58953	21	ENSG00000245322	H2AZ1-DT	lncRNA	H2AZ1 divergent transcript [Source:HGNC Symbol;Acc:HGNC:40271]
SRSF7	#N/A	#N/A	0.360382	#N/A	#N/A	0.675315	0.786401	#N/A	0.842691	0.391671	1.5814	#N/A	#N/A	#N/A	#N/A	#N/A	#N/A	#N/A	#N/A	1.04066	#N/A	#N/A	#N/A	0.837122	#N/A	#N/A	#N/A	#N/A	#N/A	#N/A	#N/A	#N/A	#N/A	#N/A	0.304375	#N/A	0.626951	0.193373	#N/A	#N/A	0.158973	0.364813	#N/A	#N/A	#N/A	#N/A	0.213089	0.1838	1.09967	#N/A	#N/A	0.22975	#N/A	#N/A	#N/A	0.774763	1.67068	0.866402	0.556039	#N/A	#N/A	#N/A	#N/A	21	ENSG00000115875	SRSF7	protein_coding	serine and arginine rich splicing factor 7 [Source:HGNC Symbol;Acc:HGNC:10789]
IP6K2	#N/A	#N/A	#N/A	#N/A	#N/A	#N/A	#N/A	#N/A	0.796307	#N/A	#N/A	#N/A	#N/A	0.379116	0.389825	#N/A	#N/A	0.499075	#N/A	1.02202	#N/A	0.701409	#N/A	1.05194	0.798185	#N/A	0.887268	0.83851	0.639798	#N/A	0.396316	#N/A	#N/A	#N/A	#N/A	#N/A	#N/A	#N/A	#N/A	#N/A	#N/A	#N/A	#N/A	#N/A	#N/A	#N/A	#N/A	#N/A	#N/A	#N/A	#N/A	0.714547	0.567113	0.953226	1.08657	0.874047	2.56871	0.826407	0.747683	1.10575	#N/A	#N/A	#N/A	21	ENSG00000068745	IP6K2	protein_coding	inositol hexakisphosphate kinase 2 [Source:HGNC Symbol;Acc:HGNC:17313]
NACA	#N/A	#N/A	2.35254	#N/A	1.56764	#N/A	#N/A	#N/A	1.04704	#N/A	0.992207	#N/A	#N/A	4.26447	2.54162	2.65518	1.51506	0.605135	0.807533	0.598241	1.15435	#N/A	#N/A	0.935961	0.907914	#N/A	2.73029	1.07391	1.62405	1.41756	#N/A	#N/A	#N/A	#N/A	#N/A	#N/A	#N/A	#N/A	#N/A	#N/A	#N/A	#N/A	#N/A	#N/A	#N/A	#N/A	#N/A	#N/A	#N/A	#N/A	#N/A	1.72087	#N/A	#N/A	#N/A	#N/A	#N/A	#N/A	#N/A	#N/A	#N/A	1.14281	2.49437	21	ENSG00000196531	NACA	protein_coding	nascent polypeptide associated complex subunit alpha [Source:HGNC Symbol;Acc:HGNC:7629]
#287724	#N/A	#N/A	1.65946	1.86866	1.43613	#N/A	0.768497	#N/A	0.680614	#N/A	#N/A	#N/A	#N/A	3.35966	4.01742	2.38147	#N/A	1.86398	#N/A	#N/A	#N/A	0.657963	#N/A	#N/A	0.723993	#N/A	1.88481	0.8857	0.973887	#N/A	2.92436	#N/A	1.23054	#N/A	#N/A	#N/A	#N/A	#N/A	#N/A	#N/A	#N/A	#N/A	#N/A	#N/A	#N/A	#N/A	#N/A	#N/A	#N/A	#N/A	#N/A	2.53357	2.3527	0.942994	#N/A	#N/A	#N/A	0.68642	0.79257	#N/A	#N/A	#N/A	#N/A	21	ENSG00000287724		lncRNA	novel transcript, antisense to DHCR24
PPP6R1	#N/A	#N/A	#N/A	0.644906	#N/A	#N/A	#N/A	#N/A	1.04507	#N/A	#N/A	#N/A	#N/A	0.977638	0.616033	0.657301	#N/A	0.725928	#N/A	1.26091	#N/A	1.29753	#N/A	#N/A	#N/A	#N/A	#N/A	#N/A	#N/A	#N/A	#N/A	#N/A	#N/A	#N/A	0.328832	#N/A	0.295138	0.314757	#N/A	#N/A	0.273351	#N/A	#N/A	#N/A	#N/A	#N/A	0.245579	0.287311	#N/A	#N/A	0.462905	0.507905	0.570856	#N/A	1.21388	1.21867	2.1411	1.14045	#N/A	#N/A	#N/A	#N/A	#N/A	21	ENSG00000105063	PPP6R1	protein_coding	protein phosphatase 6 regulatory subunit 1 [Source:HGNC Symbol;Acc:HGNC:29195]
IER5	#N/A	#N/A	#N/A	#N/A	#N/A	#N/A	#N/A	#N/A	0.891103	#N/A	0.954377	#N/A	#N/A	3.51008	3.41019	3.43805	0.941587	2.8201	2.40038	0.848528	1.50889	1.34797	#N/A	#N/A	1.22495	#N/A	#N/A	#N/A	#N/A	#N/A	#N/A	#N/A	#N/A	#N/A	#N/A	#N/A	#N/A	#N/A	#N/A	#N/A	#N/A	#N/A	#N/A	#N/A	#N/A	#N/A	#N/A	#N/A	#N/A	#N/A	#N/A	3.63023	3.02029	1.95885	2.68798	1.4777	0.821909	1.46647	1.56584	0.849022	#N/A	#N/A	#N/A	21	ENSG00000162783	IER5	protein_coding	immediate early response 5 [Source:HGNC Symbol;Acc:HGNC:5393]
KCTD1	#N/A	#N/A	#N/A	#N/A	#N/A	#N/A	#N/A	#N/A	0.88225	#N/A	0.835834	#N/A	#N/A	1.67185	1.78861	0.805602	#N/A	1.14797	#N/A	2.82034	1.22556	1.63196	#N/A	1.14746	#N/A	#N/A	1.44127	4.22547	4.2809	#N/A	#N/A	#N/A	0.759466	#N/A	#N/A	#N/A	#N/A	#N/A	#N/A	#N/A	#N/A	#N/A	#N/A	#N/A	#N/A	#N/A	#N/A	#N/A	#N/A	#N/A	#N/A	1.35085	#N/A	1.84902	3.0735	2.00414	1.16382	1.52536	#N/A	#N/A	#N/A	3.37313	#N/A	21	ENSG00000134504	KCTD1	protein_coding	potassium channel tetramerization domain containing 1 [Source:HGNC Symbol;Acc:HGNC:18249]
NADK	#N/A	#N/A	0.383036	#N/A	1.1377	0.979352	#N/A	#N/A	#N/A	#N/A	2.22418	#N/A	0.592287	0.682657	#N/A	#N/A	#N/A	1.03803	#N/A	#N/A	#N/A	#N/A	#N/A	1.29341	#N/A	#N/A	#N/A	#N/A	#N/A	2.02177	0.943659	#N/A	0.699724	#N/A	#N/A	#N/A	#N/A	0.305157	#N/A	#N/A	0.217595	#N/A	#N/A	#N/A	#N/A	#N/A	#N/A	#N/A	#N/A	#N/A	#N/A	1.08268	#N/A	#N/A	1.39263	1.23471	1.28504	1.55782	1.09384	2.97572	#N/A	0.796077	#N/A	21	ENSG00000008130	NADK	protein_coding	NAD kinase [Source:HGNC Symbol;Acc:HGNC:29831]
PHC2	#N/A	#N/A	#N/A	0.448568	#N/A	#N/A	#N/A	#N/A	#N/A	#N/A	1.39923	#N/A	#N/A	0.530232	0.921921	0.705249	0.623801	0.577498	#N/A	1.21717	1.1655	0.707745	#N/A	1.1772	0.846609	#N/A	0.511261	#N/A	#N/A	#N/A	0.704893	#N/A	0.511703	#N/A	#N/A	#N/A	#N/A	#N/A	#N/A	#N/A	#N/A	#N/A	#N/A	#N/A	#N/A	#N/A	#N/A	#N/A	#N/A	#N/A	#N/A	#N/A	#N/A	#N/A	#N/A	0.890757	1.729	1.25741	#N/A	1.87366	#N/A	1.94339	2.60951	21	ENSG00000134686	PHC2	protein_coding	polyhomeotic homolog 2 [Source:HGNC Symbol;Acc:HGNC:3183]
GPAT4	#N/A	#N/A	#N/A	#N/A	#N/A	#N/A	#N/A	#N/A	#N/A	#N/A	1.3946	#N/A	0.738746	0.519803	#N/A	#N/A	#N/A	#N/A	#N/A	1.84532	#N/A	1.67597	#N/A	#N/A	1.38578	#N/A	#N/A	0.726583	0.695699	#N/A	0.434832	#N/A	#N/A	#N/A	#N/A	#N/A	#N/A	#N/A	#N/A	#N/A	0.279047	#N/A	#N/A	#N/A	#N/A	#N/A	#N/A	#N/A	#N/A	#N/A	0.240122	1.0514	0.806675	0.936917	1.03129	1.28705	1.59006	2.81248	0.973377	#N/A	#N/A	1.32716	0.99626	21	ENSG00000158669	GPAT4	protein_coding	glycerol-3-phosphate acyltransferase 4 [Source:HGNC Symbol;Acc:HGNC:20880]
LINC01560	#N/A	#N/A	1.84122	1.69652	1.37258	#N/A	1.57325	#N/A	#N/A	#N/A	1.23425	#N/A	1.19432	0.628163	1.83441	1.19947	1.93141	1.7057	#N/A	#N/A	1.47275	#N/A	#N/A	1.2734	#N/A	#N/A	1.33249	1.66474	3.02512	#N/A	#N/A	#N/A	#N/A	#N/A	#N/A	#N/A	0.657411	#N/A	#N/A	#N/A	#N/A	#N/A	#N/A	#N/A	#N/A	#N/A	#N/A	#N/A	#N/A	#N/A	#N/A	0.785725	#N/A	1.70238	#N/A	2.00791	#N/A	#N/A	#N/A	#N/A	#N/A	#N/A	1.45358	21	ENSG00000196741	LINC01560	lncRNA	long intergenic non-protein coding RNA 1560 [Source:HGNC Symbol;Acc:HGNC:27333]
TTC9	#N/A	#N/A	0.99118	1.89828	#N/A	#N/A	#N/A	#N/A	#N/A	#N/A	0.692898	#N/A	#N/A	4.02717	2.35852	3.07538	1.57265	2.32406	1.23231	#N/A	0.867888	1.06171	#N/A	#N/A	1.10121	#N/A	1.61083	#N/A	#N/A	#N/A	4.2791	#N/A	1.87256	#N/A	#N/A	#N/A	#N/A	#N/A	#N/A	#N/A	#N/A	#N/A	#N/A	#N/A	#N/A	#N/A	#N/A	#N/A	#N/A	#N/A	#N/A	3.50392	1.91631	1.70117	1.5572	0.885031	#N/A	1.10347	#N/A	#N/A	#N/A	#N/A	#N/A	21	ENSG00000133985	TTC9	protein_coding	tetratricopeptide repeat domain 9 [Source:HGNC Symbol;Acc:HGNC:20267]
POLR2J2	#N/A	#N/A	1.3232	1.37457	1.89722	1.57897	1.62144	#N/A	#N/A	#N/A	#N/A	1.14685	#N/A	1.70464	2.20439	2.46799	1.46451	1.08781	#N/A	#N/A	#N/A	1.37052	#N/A	1.30282	#N/A	#N/A	1.52669	#N/A	1.51253	#N/A	1.11437	#N/A	#N/A	#N/A	#N/A	#N/A	#N/A	#N/A	#N/A	#N/A	#N/A	#N/A	#N/A	#N/A	#N/A	#N/A	#N/A	#N/A	#N/A	#N/A	#N/A	1.02317	0.866481	#N/A	1.37485	1.24552	#N/A	1.98375	#N/A	#N/A	#N/A	#N/A	#N/A	21	ENSG00000228049	POLR2J2	protein_coding	RNA polymerase II subunit J2 [Source:HGNC Symbol;Acc:HGNC:23208]
#253168	#N/A	#N/A	6.10732	1.29389	1.58297	#N/A	0.788241	#N/A	#N/A	#N/A	#N/A	#N/A	1.56887	6.30575	2.83981	1.99147	0.844786	2.04167	#N/A	#N/A	#N/A	#N/A	1.26982	#N/A	#N/A	#N/A	2.51689	1.0888	1.19512	#N/A	3.41963	#N/A	#N/A	#N/A	#N/A	#N/A	#N/A	#N/A	#N/A	#N/A	#N/A	#N/A	#N/A	#N/A	#N/A	#N/A	#N/A	#N/A	#N/A	#N/A	#N/A	3.92887	2.59478	#N/A	0.926042	#N/A	#N/A	0.639282	0.817419	#N/A	#N/A	1.00558	#N/A	21	ENSG00000253168		lncRNA	novel transcript
PSMB5	#N/A	#N/A	2.35707	0.369703	0.207984	0.200518	0.168877	#N/A	#N/A	#N/A	#N/A	#N/A	#N/A	0.997093	0.516239	0.531776	0.180496	0.244855	#N/A	#N/A	0.157654	0.169774	#N/A	#N/A	#N/A	#N/A	0.268252	0.183646	0.203754	#N/A	0.702298	#N/A	0.337243	#N/A	#N/A	#N/A	#N/A	#N/A	#N/A	#N/A	#N/A	#N/A	#N/A	#N/A	#N/A	#N/A	#N/A	#N/A	#N/A	#N/A	#N/A	1.76671	#N/A	#N/A	#N/A	0.159128	#N/A	#N/A	#N/A	#N/A	#N/A	0.243672	0.28172	21	ENSG00000100804	PSMB5	protein_coding	proteasome 20S subunit beta 5 [Source:HGNC Symbol;Acc:HGNC:9542]
CD226	#N/A	#N/A	1.20437	#N/A	3.50089	1.43055	1.28248	#N/A	#N/A	#N/A	#N/A	#N/A	#N/A	2.18543	1.75282	1.84296	1.63822	2.16244	1.41246	#N/A	1.60556	#N/A	#N/A	1.9261	1.28111	#N/A	1.69158	#N/A	#N/A	#N/A	1.08106	#N/A	#N/A	#N/A	#N/A	#N/A	#N/A	#N/A	#N/A	#N/A	#N/A	#N/A	#N/A	#N/A	#N/A	#N/A	#N/A	#N/A	#N/A	#N/A	#N/A	1.49212	0.997622	#N/A	1.41936	2.05396	2.30904	2.23103	#N/A	#N/A	#N/A	#N/A	#N/A	21	ENSG00000150637	CD226	protein_coding	CD226 molecule [Source:HGNC Symbol;Acc:HGNC:16961]
NIPA1#170113	#N/A	#N/A	#N/A	#N/A	#N/A	0.799375	#N/A	#N/A	#N/A	#N/A	#N/A	#N/A	#N/A	0.725928	#N/A	0.938219	#N/A	#N/A	#N/A	#N/A	#N/A	#N/A	#N/A	#N/A	#N/A	#N/A	#N/A	#N/A	1.17646	#N/A	0.683314	#N/A	0.624107	#N/A	0.45991	#N/A	#N/A	0.463996	#N/A	0.439157	0.552485	0.727875	0.243531	#N/A	#N/A	#N/A	#N/A	0.272507	#N/A	#N/A	0.536044	0.915802	0.571813	1.38595	1.53097	1.30538	2.62818	0.793434	#N/A	#N/A	#N/A	#N/A	#N/A	21	ENSG00000170113	NIPA1	protein_coding	NIPA magnesium transporter 1 [Source:HGNC Symbol;Acc:HGNC:17043]
WNK1	#N/A	#N/A	#N/A	#N/A	#N/A	#N/A	#N/A	#N/A	#N/A	#N/A	#N/A	#N/A	#N/A	0.894374	0.286285	0.499856	0.709601	0.744454	1.12618	1.73881	0.656483	1.4325	#N/A	1.37581	#N/A	#N/A	#N/A	#N/A	#N/A	#N/A	0.800925	#N/A	0.572675	#N/A	#N/A	#N/A	#N/A	#N/A	#N/A	#N/A	#N/A	#N/A	#N/A	#N/A	#N/A	#N/A	#N/A	#N/A	0.610555	#N/A	#N/A	0.865546	0.560709	0.751206	1.48323	1.50881	2.95251	2.46668	#N/A	1.79936	#N/A	#N/A	#N/A	21	ENSG00000060237	WNK1	protein_coding	WNK lysine deficient protein kinase 1 [Source:HGNC Symbol;Acc:HGNC:14540]
CNST	#N/A	#N/A	#N/A	#N/A	#N/A	#N/A	#N/A	#N/A	#N/A	#N/A	#N/A	#N/A	#N/A	1.52085	1.24476	1.22529	1.12953	1.74575	1.54233	3.08456	1.34287	1.73745	#N/A	2.37829	0.681467	#N/A	0.330366	#N/A	0.710625	#N/A	0.810959	#N/A	0.53502	#N/A	#N/A	#N/A	#N/A	#N/A	#N/A	#N/A	#N/A	#N/A	#N/A	#N/A	#N/A	#N/A	#N/A	#N/A	#N/A	#N/A	#N/A	0.628648	#N/A	#N/A	0.944427	1.14805	1.25555	1.91996	0.653791	#N/A	#N/A	#N/A	#N/A	21	ENSG00000162852	CNST	protein_coding	consortin, connexin sorting protein [Source:HGNC Symbol;Acc:HGNC:26486]
MTMR10#166912	#N/A	#N/A	#N/A	#N/A	#N/A	#N/A	#N/A	#N/A	#N/A	#N/A	#N/A	#N/A	#N/A	0.734822	0.952515	0.686438	0.711471	1.02368	#N/A	1.65488	0.921159	1.26805	#N/A	0.810119	#N/A	#N/A	#N/A	#N/A	#N/A	#N/A	0.816977	#N/A	0.577801	#N/A	#N/A	#N/A	0.238714	#N/A	#N/A	#N/A	#N/A	#N/A	#N/A	#N/A	#N/A	#N/A	#N/A	#N/A	#N/A	#N/A	#N/A	0.984762	0.842365	1.20859	1.71634	0.914238	2.05962	2.35327	#N/A	1.47832	#N/A	0.849106	#N/A	21	ENSG00000166912	MTMR10	protein_coding	myotubularin related protein 10 [Source:HGNC Symbol;Acc:HGNC:25999]
MEGF6	#N/A	#N/A	#N/A	#N/A	#N/A	#N/A	#N/A	#N/A	#N/A	#N/A	#N/A	#N/A	#N/A	4.28035	2.31222	#N/A	#N/A	2.65708	1.86322	#N/A	#N/A	2.03631	#N/A	1.11487	#N/A	#N/A	#N/A	#N/A	#N/A	#N/A	1.52638	1.23464	1.66553	#N/A	1.08357	#N/A	#N/A	0.869668	#N/A	1.33418	1.19508	0.763801	#N/A	#N/A	#N/A	#N/A	0.326161	#N/A	#N/A	#N/A	0.75393	2.25905	1.30873	1.62234	#N/A	#N/A	#N/A	1.51113	#N/A	#N/A	#N/A	#N/A	1.35207	21	ENSG00000162591	MEGF6	protein_coding	multiple EGF like domains 6 [Source:HGNC Symbol;Acc:HGNC:3232]
MMD	#N/A	#N/A	#N/A	#N/A	#N/A	#N/A	#N/A	#N/A	#N/A	#N/A	#N/A	#N/A	#N/A	1.90443	1.94746	2.00088	#N/A	2.01667	#N/A	0.850532	#N/A	#N/A	0.925158	#N/A	#N/A	#N/A	#N/A	#N/A	#N/A	#N/A	0.863334	#N/A	#N/A	1.54773	0.733772	#N/A	0.783448	1.00799	0.350782	0.709148	1.04049	0.990844	0.452454	0.717758	#N/A	#N/A	#N/A	0.47428	#N/A	#N/A	1.36951	0.988634	#N/A	#N/A	1.30163	#N/A	#N/A	#N/A	#N/A	#N/A	#N/A	#N/A	#N/A	21	ENSG00000108960	MMD	protein_coding	monocyte to macrophage differentiation associated [Source:HGNC Symbol;Acc:HGNC:7153]
RPIA	#N/A	#N/A	#N/A	#N/A	#N/A	#N/A	#N/A	#N/A	#N/A	#N/A	#N/A	#N/A	#N/A	0.67663	0.532703	#N/A	0.844034	0.719047	#N/A	1.91209	1.95743	#N/A	#N/A	1.36557	#N/A	#N/A	1.39859	0.815539	#N/A	#N/A	0.724645	#N/A	#N/A	#N/A	#N/A	#N/A	0.331924	#N/A	0.225468	#N/A	#N/A	#N/A	#N/A	#N/A	#N/A	#N/A	#N/A	#N/A	#N/A	#N/A	#N/A	0.75117	1.47151	#N/A	2.03685	0.993714	2.44665	1.77982	1.04207	1.74108	#N/A	#N/A	1.47706	21	ENSG00000153574	RPIA	protein_coding	ribose 5-phosphate isomerase A [Source:HGNC Symbol;Acc:HGNC:10297]
STON2	1.56465	2.80726	6.05139	2.94727	3.46173	4.42189	5.07612	2.71773	3.41195	#N/A	1.98681	#N/A	#N/A	#N/A	#N/A	#N/A	#N/A	#N/A	#N/A	#N/A	#N/A	#N/A	#N/A	#N/A	#N/A	#N/A	#N/A	#N/A	#N/A	#N/A	#N/A	#N/A	#N/A	#N/A	#N/A	#N/A	#N/A	#N/A	#N/A	#N/A	#N/A	#N/A	#N/A	#N/A	#N/A	#N/A	#N/A	#N/A	#N/A	#N/A	#N/A	2.36576	2.29667	1.46503	2.81206	1.83442	2.77783	2.50211	1.84071	#N/A	#N/A	2.95944	2.00877	20	ENSG00000140022	STON2	protein_coding	stonin 2 [Source:HGNC Symbol;Acc:HGNC:30652]
IL15	1.53225	#N/A	#N/A	#N/A	#N/A	#N/A	#N/A	#N/A	#N/A	#N/A	#N/A	#N/A	#N/A	0.60181	1.66669	1.81179	1.66884	#N/A	#N/A	1.98307	1.81107	#N/A	#N/A	1.61541	1.33621	#N/A	#N/A	#N/A	#N/A	1.65295	0.608768	#N/A	0.996075	#N/A	#N/A	#N/A	#N/A	#N/A	#N/A	#N/A	#N/A	#N/A	#N/A	#N/A	#N/A	#N/A	#N/A	#N/A	#N/A	#N/A	#N/A	2.71829	2.3904	#N/A	3.18234	1.94935	2.10461	2.27302	1.03565	#N/A	#N/A	0.991836	#N/A	20	ENSG00000164136	IL15	protein_coding	interleukin 15 [Source:HGNC Symbol;Acc:HGNC:5977]
SMAD1	1.31249	1.47955	#N/A	#N/A	#N/A	#N/A	#N/A	#N/A	#N/A	#N/A	#N/A	#N/A	#N/A	#N/A	0.5257	#N/A	#N/A	#N/A	#N/A	1.12563	#N/A	0.660283	#N/A	#N/A	#N/A	#N/A	2.48342	1.9403	3.2067	3.42008	0.274298	#N/A	#N/A	#N/A	#N/A	#N/A	#N/A	#N/A	#N/A	#N/A	#N/A	#N/A	#N/A	#N/A	#N/A	#N/A	#N/A	#N/A	#N/A	#N/A	#N/A	2.80033	0.748892	0.989254	3.08397	1.89883	2.45245	2.14469	#N/A	1.49616	#N/A	3.16007	2.57645	20	ENSG00000170365	SMAD1	protein_coding	SMAD family member 1 [Source:HGNC Symbol;Acc:HGNC:6767]
GAS6-AS1	2.19649	#N/A	#N/A	#N/A	#N/A	#N/A	#N/A	#N/A	#N/A	#N/A	#N/A	#N/A	#N/A	#N/A	1.83685	1.52019	1.14827	#N/A	2.54067	1.43477	#N/A	#N/A	#N/A	1.53955	#N/A	#N/A	#N/A	#N/A	#N/A	#N/A	2.67477	1.44902	2.6788	1.72967	#N/A	#N/A	#N/A	0.505033	#N/A	0.515782	0.436892	#N/A	#N/A	#N/A	#N/A	#N/A	#N/A	#N/A	#N/A	#N/A	0.441032	#N/A	1.19465	1.13077	1.21023	#N/A	2.62988	#N/A	#N/A	#N/A	#N/A	1.18681	#N/A	20	ENSG00000233695	GAS6-AS1	lncRNA	GAS6 antisense RNA 1 [Source:HGNC Symbol;Acc:HGNC:39826]
RNF207	1.71789	#N/A	0.400323	#N/A	0.901521	#N/A	1.30816	1.11793	1.88751	#N/A	#N/A	#N/A	#N/A	2.13086	2.16094	#N/A	#N/A	0.897833	1.26998	#N/A	#N/A	#N/A	0.952752	1.32821	#N/A	#N/A	4.22975	4.83107	1.26886	#N/A	2.71042	1.46187	2.2828	#N/A	#N/A	#N/A	#N/A	#N/A	#N/A	#N/A	#N/A	#N/A	#N/A	#N/A	#N/A	#N/A	#N/A	#N/A	#N/A	#N/A	#N/A	0.409004	#N/A	#N/A	#N/A	#N/A	#N/A	#N/A	#N/A	#N/A	#N/A	#N/A	2.027	20	ENSG00000158286	RNF207	protein_coding	ring finger protein 207 [Source:HGNC Symbol;Acc:HGNC:32947]
BEND7	1.15267	4.27717	#N/A	#N/A	#N/A	#N/A	#N/A	#N/A	#N/A	#N/A	#N/A	#N/A	#N/A	0.404681	#N/A	0.435885	#N/A	0.628448	#N/A	0.959938	#N/A	#N/A	#N/A	1.23312	#N/A	#N/A	3.18943	4.34103	3.51376	1.60302	0.558976	#N/A	#N/A	#N/A	#N/A	#N/A	#N/A	#N/A	#N/A	#N/A	#N/A	#N/A	#N/A	#N/A	#N/A	#N/A	#N/A	#N/A	#N/A	#N/A	#N/A	0.448947	#N/A	1.31742	#N/A	1.23402	1.13782	0.678519	#N/A	1.54823	#N/A	2.98739	2.78144	20	ENSG00000165626	BEND7	protein_coding	BEN domain containing 7 [Source:HGNC Symbol;Acc:HGNC:23514]
SOX13	1.27223	#N/A	#N/A	#N/A	#N/A	#N/A	#N/A	#N/A	#N/A	#N/A	#N/A	#N/A	#N/A	#N/A	#N/A	#N/A	#N/A	#N/A	#N/A	#N/A	#N/A	#N/A	#N/A	#N/A	#N/A	#N/A	3.26534	1.97226	2.32606	#N/A	#N/A	#N/A	#N/A	#N/A	1.75827	#N/A	0.826888	1.46166	0.850126	1.5904	1.76208	2.15767	0.767142	0.843401	0.417808	#N/A	0.359264	0.681838	1.33575	#N/A	2.60964	#N/A	#N/A	#N/A	#N/A	#N/A	#N/A	#N/A	#N/A	#N/A	#N/A	3.14055	1.2596	20	ENSG00000143842	SOX13	protein_coding	SRY-box transcription factor 13 [Source:HGNC Symbol;Acc:HGNC:11192]
ZNF516	0.916431	#N/A	0.493508	0.430865	0.650133	0.839686	0.816401	0.768602	0.828963	#N/A	0.920512	#N/A	#N/A	0.339841	0.456382	#N/A	#N/A	0.45535	#N/A	1.31432	#N/A	#N/A	#N/A	0.684283	#N/A	#N/A	#N/A	#N/A	#N/A	#N/A	#N/A	#N/A	#N/A	#N/A	#N/A	#N/A	#N/A	#N/A	#N/A	#N/A	#N/A	#N/A	#N/A	#N/A	#N/A	#N/A	#N/A	#N/A	0.902901	#N/A	#N/A	#N/A	0.976336	#N/A	0.845606	#N/A	2.54201	#N/A	#N/A	1.48033	#N/A	2.55094	#N/A	20	ENSG00000101493	ZNF516	protein_coding	zinc finger protein 516 [Source:HGNC Symbol;Acc:HGNC:28990]
#255467	1.68618	#N/A	1.41493	0.962209	1.58816	#N/A	#N/A	#N/A	1.25352	0.954544	2.37821	#N/A	2.04443	#N/A	1.78813	#N/A	1.22894	1.20618	#N/A	#N/A	#N/A	#N/A	#N/A	1.43777	#N/A	#N/A	1.40999	#N/A	#N/A	#N/A	#N/A	#N/A	#N/A	#N/A	#N/A	#N/A	0.867149	#N/A	#N/A	#N/A	#N/A	#N/A	#N/A	#N/A	#N/A	#N/A	#N/A	#N/A	#N/A	#N/A	#N/A	1.22349	1.2804	1.14246	#N/A	1.9217	#N/A	2.63827	#N/A	#N/A	#N/A	#N/A	1.61417	20	ENSG00000255467		lncRNA	novel transcript
CFDP1	0.686352	#N/A	#N/A	#N/A	#N/A	#N/A	0.685287	#N/A	0.770933	#N/A	#N/A	#N/A	#N/A	#N/A	#N/A	#N/A	#N/A	0.3473	#N/A	0.864643	#N/A	#N/A	#N/A	#N/A	#N/A	#N/A	0.559072	0.432029	0.706733	#N/A	#N/A	#N/A	#N/A	#N/A	0.224712	#N/A	0.188075	0.190737	#N/A	0.154189	0.16058	0.253141	#N/A	#N/A	#N/A	#N/A	0.150754	0.194267	1.17159	#N/A	#N/A	#N/A	#N/A	#N/A	#N/A	#N/A	1.61742	#N/A	#N/A	#N/A	#N/A	0.504639	0.9275	20	ENSG00000153774	CFDP1	protein_coding	craniofacial development protein 1 [Source:HGNC Symbol;Acc:HGNC:1873]
CHST9	1.19777	#N/A	4.51342	3.80966	3.80565	5.37941	2.74416	3.64882	3.72591	#N/A	1.56385	#N/A	#N/A	#N/A	#N/A	#N/A	#N/A	#N/A	#N/A	#N/A	#N/A	#N/A	#N/A	#N/A	#N/A	#N/A	3.84363	2.64292	2.87796	#N/A	#N/A	#N/A	#N/A	#N/A	#N/A	#N/A	#N/A	#N/A	#N/A	#N/A	#N/A	#N/A	#N/A	#N/A	#N/A	#N/A	#N/A	#N/A	#N/A	#N/A	#N/A	2.68708	1.64459	2.19062	2.03019	1.85679	#N/A	1.69669	#N/A	#N/A	#N/A	3.83372	2.51411	20	ENSG00000154080	CHST9	protein_coding	carbohydrate sulfotransferase 9 [Source:HGNC Symbol;Acc:HGNC:19898]
#288054	1.61856	#N/A	3.35802	3.87542	2.98223	2.56428	1.43831	#N/A	3.54118	#N/A	2.0848	#N/A	#N/A	#N/A	#N/A	#N/A	1.04035	#N/A	#N/A	#N/A	#N/A	#N/A	#N/A	#N/A	#N/A	#N/A	#N/A	1.43164	1.17262	#N/A	#N/A	#N/A	#N/A	#N/A	0.703894	#N/A	1.08965	0.664759	#N/A	#N/A	#N/A	#N/A	#N/A	0.836033	#N/A	#N/A	#N/A	#N/A	1.80371	#N/A	#N/A	#N/A	1.67457	1.2916	#N/A	#N/A	1.41291	#N/A	#N/A	#N/A	#N/A	2.06615	#N/A	20	ENSG00000288054		lncRNA	novel transcript, antisense to PDE7B
SLIT1	1.44586	#N/A	#N/A	1.75069	#N/A	#N/A	#N/A	#N/A	#N/A	#N/A	#N/A	#N/A	#N/A	1.14297	2.76816	0.969911	#N/A	1.18325	#N/A	#N/A	#N/A	#N/A	#N/A	1.3602	#N/A	#N/A	#N/A	#N/A	1.36036	#N/A	0.652265	#N/A	1.91503	#N/A	#N/A	#N/A	#N/A	0.82588	#N/A	0.537221	0.713107	1.0231	#N/A	#N/A	#N/A	#N/A	#N/A	0.549065	#N/A	#N/A	0.513938	0.588653	0.989609	#N/A	#N/A	#N/A	0.905871	#N/A	#N/A	#N/A	#N/A	1.97202	#N/A	20	ENSG00000187122	SLIT1	protein_coding	slit guidance ligand 1 [Source:HGNC Symbol;Acc:HGNC:11085]
ARFGAP1	1.0176	#N/A	0.762463	#N/A	0.84198	#N/A	2.28621	0.731994	#N/A	#N/A	#N/A	#N/A	#N/A	0.432733	#N/A	#N/A	#N/A	#N/A	#N/A	#N/A	#N/A	#N/A	#N/A	#N/A	#N/A	#N/A	#N/A	#N/A	#N/A	#N/A	#N/A	#N/A	#N/A	0.972592	0.380993	#N/A	#N/A	0.341965	#N/A	#N/A	0.340742	0.58361	#N/A	#N/A	#N/A	#N/A	#N/A	#N/A	1.0291	#N/A	0.382512	0.75029	#N/A	#N/A	#N/A	1.06354	1.45801	1.39594	1.11716	#N/A	#N/A	1.40921	1.21684	20	ENSG00000101199	ARFGAP1	protein_coding	ADP ribosylation factor GTPase activating protein 1 [Source:HGNC Symbol;Acc:HGNC:15852]
#270210	0.528553	#N/A	2.50376	2.13207	1.12975	#N/A	0.640455	#N/A	#N/A	#N/A	#N/A	#N/A	1.58786	2.53301	1.31953	2.94506	#N/A	1.34823	0.602686	#N/A	#N/A	#N/A	#N/A	#N/A	#N/A	#N/A	1.71045	#N/A	0.879641	#N/A	1.37467	#N/A	#N/A	#N/A	#N/A	#N/A	#N/A	#N/A	#N/A	#N/A	#N/A	#N/A	#N/A	#N/A	#N/A	#N/A	#N/A	#N/A	#N/A	#N/A	0.587511	3.20201	1.10912	#N/A	0.780816	0.589432	#N/A	#N/A	#N/A	#N/A	#N/A	0.647145	#N/A	20	ENSG00000270210		lncRNA	novel transcript
ACSS3	#N/A	5.72551	6.05585	3.23898	5.35426	6.57692	3.34201	2.88218	3.29536	#N/A	3.31768	#N/A	0.674269	#N/A	#N/A	#N/A	#N/A	#N/A	#N/A	0.791215	#N/A	#N/A	#N/A	0.952542	#N/A	#N/A	4.6828	3.9054	4.75427	2.26673	#N/A	#N/A	#N/A	#N/A	#N/A	#N/A	#N/A	#N/A	#N/A	#N/A	#N/A	#N/A	#N/A	0.318217	#N/A	#N/A	#N/A	#N/A	#N/A	#N/A	#N/A	#N/A	#N/A	#N/A	#N/A	#N/A	1.51891	#N/A	#N/A	#N/A	#N/A	4.81529	5.31122	20	ENSG00000111058	ACSS3	protein_coding	acyl-CoA synthetase short chain family member 3 [Source:HGNC Symbol;Acc:HGNC:24723]
CRIM1#150938	#N/A	2.95121	#N/A	#N/A	#N/A	#N/A	#N/A	#N/A	#N/A	#N/A	#N/A	#N/A	#N/A	4.1237	1.81641	3.04135	1.32916	3.90126	2.7184	3.67087	3.67396	1.81405	#N/A	1.80049	#N/A	#N/A	1.75368	1.39115	1.5029	#N/A	1.40405	#N/A	0.835514	0.882009	#N/A	#N/A	#N/A	#N/A	#N/A	#N/A	#N/A	#N/A	0.235166	#N/A	#N/A	#N/A	#N/A	#N/A	#N/A	#N/A	#N/A	#N/A	#N/A	#N/A	#N/A	#N/A	#N/A	#N/A	#N/A	#N/A	#N/A	2.07958	2.13362	20	ENSG00000150938	CRIM1	protein_coding	cysteine rich transmembrane BMP regulator 1 [Source:HGNC Symbol;Acc:HGNC:2359]
FLRT2	#N/A	5.24182	3.09186	2.64817	2.73396	4.17406	#N/A	#N/A	1.95772	#N/A	#N/A	#N/A	#N/A	#N/A	#N/A	#N/A	#N/A	#N/A	#N/A	#N/A	#N/A	#N/A	#N/A	#N/A	#N/A	#N/A	2.85498	2.79086	4.13328	1.6927	0.51816	#N/A	#N/A	#N/A	#N/A	#N/A	#N/A	#N/A	#N/A	#N/A	#N/A	#N/A	#N/A	#N/A	#N/A	#N/A	#N/A	#N/A	#N/A	#N/A	#N/A	3.40822	1.44968	#N/A	3.32851	2.34089	3.61782	2.75706	1.15263	#N/A	#N/A	3.34	4.43307	20	ENSG00000185070	FLRT2	protein_coding	fibronectin leucine rich transmembrane protein 2 [Source:HGNC Symbol;Acc:HGNC:3761]
MCTS1#232119	#N/A	3.9131	1.15084	0.78038	1.14756	1.49624	#N/A	0.609073	1.90988	#N/A	2.05948	#N/A	0.508974	#N/A	#N/A	#N/A	#N/A	#N/A	#N/A	#N/A	#N/A	#N/A	#N/A	1.15724	#N/A	#N/A	0.603371	#N/A	#N/A	#N/A	0.408635	#N/A	#N/A	#N/A	#N/A	#N/A	0.344982	#N/A	#N/A	#N/A	#N/A	#N/A	#N/A	#N/A	#N/A	#N/A	#N/A	#N/A	#N/A	#N/A	#N/A	0.72697	0.514598	0.943104	#N/A	#N/A	4.66817	1.78329	1.52083	1.34308	#N/A	#N/A	#N/A	20	ENSG00000232119	MCTS1	protein_coding	MCTS1 re-initiation and release factor [Source:HGNC Symbol;Acc:HGNC:23357]
ABI3BP	#N/A	2.54981	4.44773	1.83322	3.94752	4.07334	1.96006	1.45722	2.03619	#N/A	2.61817	#N/A	#N/A	#N/A	#N/A	#N/A	#N/A	#N/A	#N/A	#N/A	#N/A	#N/A	#N/A	#N/A	#N/A	#N/A	2.0283	2.00828	2.65304	2.48221	#N/A	#N/A	#N/A	#N/A	#N/A	#N/A	0.233109	#N/A	#N/A	#N/A	#N/A	#N/A	#N/A	#N/A	#N/A	#N/A	#N/A	#N/A	#N/A	#N/A	#N/A	1.58297	#N/A	#N/A	1.91881	1.483	#N/A	1.52302	#N/A	#N/A	#N/A	3.51392	5.70857	20	ENSG00000154175	ABI3BP	protein_coding	ABI family member 3 binding protein [Source:HGNC Symbol;Acc:HGNC:17265]
NACC2	#N/A	2.5321	#N/A	#N/A	#N/A	#N/A	#N/A	#N/A	#N/A	#N/A	#N/A	#N/A	#N/A	0.567062	#N/A	0.54398	#N/A	0.543686	#N/A	#N/A	1.01738	#N/A	#N/A	0.903136	#N/A	#N/A	#N/A	0.816677	#N/A	#N/A	0.59131	#N/A	#N/A	#N/A	0.728698	#N/A	#N/A	0.644965	#N/A	0.474704	0.638828	0.775546	#N/A	#N/A	#N/A	0.666639	0.218163	0.382879	#N/A	#N/A	0.74795	#N/A	#N/A	#N/A	#N/A	#N/A	1.14686	#N/A	#N/A	1.1811	#N/A	0.979814	#N/A	20	ENSG00000148411	NACC2	protein_coding	NACC family member 2 [Source:HGNC Symbol;Acc:HGNC:23846]
#283913	#N/A	3.23738	#N/A	#N/A	#N/A	0.785061	#N/A	#N/A	#N/A	#N/A	1.53106	#N/A	#N/A	0.549633	1.19619	0.829657	0.739048	#N/A	#N/A	#N/A	#N/A	#N/A	#N/A	2.57485	1.0374	#N/A	3.50716	4.27864	4.26142	#N/A	#N/A	#N/A	#N/A	#N/A	#N/A	#N/A	#N/A	#N/A	#N/A	#N/A	#N/A	#N/A	#N/A	#N/A	#N/A	#N/A	#N/A	#N/A	#N/A	#N/A	#N/A	1.17413	#N/A	#N/A	1.59718	1.17165	1.19168	1.13675	#N/A	3.14858	#N/A	4.19103	4.84168	20	ENSG00000283913		lncRNA	novel transcript
HCG17#270604	#N/A	2.00559	1.1162	0.77875	1.33271	2.21503	1.39774	0.990571	2.00726	#N/A	2.04318	#N/A	#N/A	#N/A	#N/A	#N/A	#N/A	#N/A	#N/A	#N/A	#N/A	#N/A	#N/A	#N/A	#N/A	#N/A	1.46045	2.10655	1.68025	#N/A	#N/A	#N/A	#N/A	#N/A	#N/A	#N/A	#N/A	#N/A	#N/A	#N/A	#N/A	#N/A	#N/A	#N/A	#N/A	0.522082	#N/A	#N/A	1.64778	#N/A	#N/A	0.363769	#N/A	#N/A	0.546007	0.895241	1.68786	1.18228	#N/A	#N/A	#N/A	0.830655	#N/A	20	ENSG00000270604	HCG17	lncRNA	HLA complex group 17 [Source:HGNC Symbol;Acc:HGNC:31339]
C1S	#N/A	1.90343	2.96096	1.64574	1.76591	2.55485	3.01919	1.40291	2.5508	#N/A	2.64421	#N/A	0.595218	#N/A	#N/A	#N/A	#N/A	#N/A	#N/A	#N/A	#N/A	#N/A	#N/A	#N/A	#N/A	#N/A	1.60815	1.95095	1.36534	#N/A	0.367101	#N/A	#N/A	#N/A	#N/A	#N/A	#N/A	#N/A	#N/A	#N/A	#N/A	#N/A	#N/A	#N/A	#N/A	#N/A	#N/A	#N/A	#N/A	#N/A	#N/A	0.832118	0.748045	#N/A	#N/A	0.751746	1.81796	#N/A	#N/A	#N/A	#N/A	1.52908	1.6919	20	ENSG00000182326	C1S	protein_coding	complement C1s [Source:HGNC Symbol;Acc:HGNC:1247]
SLC38A6	#N/A	1.84222	1.34632	0.584089	1.05208	1.89097	1.17522	1.00669	2.05355	#N/A	1.36766	#N/A	0.530041	#N/A	#N/A	#N/A	#N/A	#N/A	#N/A	0.97689	#N/A	#N/A	#N/A	0.840681	#N/A	#N/A	#N/A	#N/A	#N/A	#N/A	#N/A	#N/A	#N/A	#N/A	#N/A	#N/A	#N/A	#N/A	#N/A	#N/A	#N/A	#N/A	#N/A	#N/A	#N/A	#N/A	#N/A	#N/A	#N/A	#N/A	#N/A	0.584592	#N/A	#N/A	0.955756	0.849628	1.71025	1.02313	#N/A	1.78171	#N/A	1.60178	1.70669	20	ENSG00000139974	SLC38A6	protein_coding	solute carrier family 38 member 6 [Source:HGNC Symbol;Acc:HGNC:19863]
ZNF133	#N/A	1.93863	0.609771	0.635939	1.15177	1.18608	0.794588	0.93399	2.41072	#N/A	1.33105	#N/A	#N/A	#N/A	#N/A	#N/A	#N/A	#N/A	#N/A	#N/A	#N/A	#N/A	#N/A	#N/A	#N/A	#N/A	0.716537	1.13256	1.03725	1.60442	#N/A	#N/A	#N/A	#N/A	#N/A	#N/A	#N/A	#N/A	#N/A	#N/A	0.224512	0.329335	#N/A	#N/A	#N/A	#N/A	#N/A	#N/A	#N/A	#N/A	0.348653	0.468102	#N/A	#N/A	#N/A	#N/A	4.76863	#N/A	#N/A	#N/A	#N/A	1.32195	2.26593	20	ENSG00000125846	ZNF133	protein_coding	zinc finger protein 133 [Source:HGNC Symbol;Acc:HGNC:12917]
BCKDHB	#N/A	1.47787	0.365663	#N/A	0.742383	0.71021	#N/A	#N/A	1.07291	#N/A	0.917615	#N/A	#N/A	0.462715	#N/A	#N/A	#N/A	0.520955	#N/A	1.39091	#N/A	#N/A	#N/A	1.18781	#N/A	#N/A	0.562533	1.04129	1.11985	#N/A	#N/A	#N/A	#N/A	#N/A	#N/A	#N/A	#N/A	#N/A	#N/A	#N/A	#N/A	#N/A	#N/A	#N/A	#N/A	#N/A	#N/A	#N/A	#N/A	#N/A	#N/A	#N/A	#N/A	#N/A	0.729896	0.994913	1.55806	1.32654	#N/A	1.58628	#N/A	0.934213	0.746709	20	ENSG00000083123	BCKDHB	protein_coding	branched chain keto acid dehydrogenase E1 subunit beta [Source:HGNC Symbol;Acc:HGNC:987]
GCLM	#N/A	2.44162	#N/A	0.716087	#N/A	#N/A	#N/A	0.642198	2.55777	#N/A	1.35102	#N/A	#N/A	0.636894	#N/A	#N/A	#N/A	#N/A	#N/A	1.41675	#N/A	2.88394	#N/A	1.4512	#N/A	#N/A	1.27521	1.57792	1.56811	#N/A	1.18853	#N/A	1.0407	#N/A	#N/A	#N/A	#N/A	#N/A	#N/A	#N/A	#N/A	#N/A	#N/A	#N/A	#N/A	#N/A	#N/A	#N/A	#N/A	#N/A	#N/A	2.02972	1.6791	#N/A	1.94666	2.33656	2.60213	1.45601	#N/A	#N/A	#N/A	#N/A	#N/A	20	ENSG00000023909	GCLM	protein_coding	glutamate-cysteine ligase modifier subunit [Source:HGNC Symbol;Acc:HGNC:4312]
MGST3	#N/A	2.3285	1.58918	#N/A	2.33146	#N/A	#N/A	#N/A	#N/A	#N/A	1.1619	1.91913	#N/A	2.30734	2.19708	1.97099	1.05819	2.03531	1.84268	3.74597	1.41429	#N/A	#N/A	1.345	#N/A	#N/A	2.42851	#N/A	1.59509	2.68332	1.60114	#N/A	#N/A	#N/A	#N/A	#N/A	#N/A	#N/A	#N/A	#N/A	#N/A	#N/A	#N/A	#N/A	#N/A	#N/A	#N/A	#N/A	#N/A	#N/A	#N/A	#N/A	#N/A	#N/A	#N/A	0.766575	#N/A	#N/A	#N/A	#N/A	#N/A	#N/A	2.23054	20	ENSG00000143198	MGST3	protein_coding	microsomal glutathione S-transferase 3 [Source:HGNC Symbol;Acc:HGNC:7064]
CAPS2	#N/A	1.39967	1.29712	0.605172	0.783011	1.10333	1.34114	1.30192	1.9074	#N/A	1.64848	#N/A	0.539869	#N/A	#N/A	#N/A	#N/A	#N/A	#N/A	#N/A	#N/A	#N/A	#N/A	#N/A	#N/A	#N/A	1.55943	0.998956	2.00603	#N/A	0.260361	#N/A	0.369124	#N/A	#N/A	#N/A	#N/A	#N/A	#N/A	#N/A	#N/A	#N/A	#N/A	#N/A	#N/A	#N/A	#N/A	#N/A	#N/A	#N/A	#N/A	#N/A	#N/A	#N/A	#N/A	1.00766	1.48944	0.660969	#N/A	#N/A	#N/A	2.36508	1.95222	20	ENSG00000180881	CAPS2	protein_coding	calcyphosine 2 [Source:HGNC Symbol;Acc:HGNC:16471]
CARD19	#N/A	2.16726	1.749	0.749647	1.77817	2.00945	2.04601	#N/A	2.4256	#N/A	4.09687	2.19913	0.621768	#N/A	0.841301	0.887139	1.81951	#N/A	#N/A	#N/A	#N/A	1.18399	#N/A	1.41937	#N/A	#N/A	#N/A	#N/A	#N/A	#N/A	#N/A	#N/A	#N/A	#N/A	#N/A	#N/A	#N/A	#N/A	#N/A	#N/A	#N/A	#N/A	#N/A	#N/A	#N/A	#N/A	#N/A	#N/A	#N/A	#N/A	#N/A	0.89003	#N/A	#N/A	1.00634	#N/A	2.06271	1.39713	0.942219	#N/A	#N/A	#N/A	#N/A	20	ENSG00000165233	CARD19	protein_coding	caspase recruitment domain family member 19 [Source:HGNC Symbol;Acc:HGNC:28148]
#285530	#N/A	1.84589	0.902579	1.28143	#N/A	1.82802	#N/A	1.28142	2.17429	#N/A	3.60787	#N/A	#N/A	0.527271	#N/A	#N/A	#N/A	#N/A	#N/A	#N/A	#N/A	1.07433	#N/A	1.2343	#N/A	#N/A	2.71777	#N/A	1.76862	#N/A	#N/A	#N/A	#N/A	#N/A	#N/A	#N/A	#N/A	#N/A	#N/A	#N/A	#N/A	#N/A	#N/A	#N/A	#N/A	#N/A	#N/A	#N/A	#N/A	#N/A	#N/A	0.531003	0.865797	1.29583	1.34587	1.95446	2.68136	#N/A	1.43126	#N/A	#N/A	#N/A	1.67079	20	ENSG00000285530		lncRNA	novel transcript, antisense to DBT
SMARCA1	#N/A	1.39595	1.92535	0.736416	1.94795	1.70784	1.81721	1.36981	1.71331	#N/A	2.16518	#N/A	0.725198	#N/A	#N/A	#N/A	#N/A	#N/A	#N/A	#N/A	#N/A	#N/A	#N/A	#N/A	#N/A	#N/A	3.02288	2.80962	3.37181	#N/A	#N/A	#N/A	#N/A	#N/A	#N/A	#N/A	#N/A	#N/A	0.362331	0.556178	0.353564	#N/A	#N/A	#N/A	#N/A	#N/A	#N/A	#N/A	#N/A	#N/A	0.42741	#N/A	#N/A	#N/A	#N/A	#N/A	2.16323	#N/A	#N/A	#N/A	#N/A	3.92791	3.75557	20	ENSG00000102038	SMARCA1	protein_coding	SWI/SNF related, matrix associated, actin dependent regulator of chromatin, subfamily a, member 1 [Source:HGNC Symbol;Acc:HGNC:11097]
ALG11	#N/A	1.62635	0.621327	0.617059	1.29942	1.05743	#N/A	0.950204	#N/A	#N/A	1.77445	#N/A	1.10156	0.676788	0.68821	#N/A	#N/A	0.803992	#N/A	1.6058	#N/A	#N/A	#N/A	2.70842	#N/A	#N/A	#N/A	#N/A	1.26721	#N/A	#N/A	#N/A	#N/A	#N/A	#N/A	#N/A	#N/A	#N/A	#N/A	#N/A	#N/A	#N/A	#N/A	#N/A	#N/A	#N/A	#N/A	#N/A	0.945087	#N/A	#N/A	0.683192	#N/A	#N/A	#N/A	#N/A	2.12491	1.1379	1.73159	1.64825	#N/A	#N/A	#N/A	20	ENSG00000253710	ALG11	protein_coding	ALG11 alpha-1,2-mannosyltransferase [Source:HGNC Symbol;Acc:HGNC:32456]
EP300	#N/A	0.924328	#N/A	#N/A	#N/A	0.519964	#N/A	#N/A	0.748755	#N/A	1.16735	#N/A	#N/A	#N/A	#N/A	#N/A	0.417959	#N/A	#N/A	0.879869	#N/A	0.539722	#N/A	1.18353	#N/A	#N/A	#N/A	#N/A	#N/A	#N/A	#N/A	#N/A	#N/A	#N/A	0.248294	#N/A	#N/A	0.168771	#N/A	0.178208	0.191097	0.321988	#N/A	#N/A	#N/A	#N/A	0.128232	0.143949	0.62535	#N/A	0.216581	#N/A	#N/A	#N/A	#N/A	#N/A	1.28932	0.531177	#N/A	#N/A	#N/A	0.516136	#N/A	20	ENSG00000100393	EP300	protein_coding	E1A binding protein p300 [Source:HGNC Symbol;Acc:HGNC:3373]
LATS2-AS1	#N/A	1.51803	0.592618	#N/A	#N/A	#N/A	#N/A	#N/A	#N/A	#N/A	1.37852	#N/A	0.860409	0.358328	#N/A	0.5849	#N/A	0.716916	1.99036	#N/A	#N/A	#N/A	#N/A	#N/A	#N/A	#N/A	3.41157	1.91903	1.44007	#N/A	0.917654	#N/A	1.28247	#N/A	#N/A	#N/A	#N/A	#N/A	#N/A	#N/A	#N/A	#N/A	#N/A	#N/A	#N/A	#N/A	#N/A	#N/A	#N/A	#N/A	#N/A	0.752542	0.941147	1.50542	#N/A	#N/A	1.45691	1.20861	#N/A	1.75682	#N/A	4.37103	#N/A	20	ENSG00000233851	LATS2-AS1	lncRNA	LATS2 antisense RNA 1 [Source:HGNC Symbol;Acc:HGNC:39912]
ARRDC3	#N/A	#N/A	3.52832	1.46845	1.73871	3.24263	4.33833	1.92556	3.74726	#N/A	5.01923	#N/A	1.19831	#N/A	0.850651	#N/A	#N/A	#N/A	#N/A	#N/A	#N/A	#N/A	#N/A	1.62651	#N/A	#N/A	#N/A	#N/A	#N/A	#N/A	#N/A	#N/A	#N/A	#N/A	#N/A	#N/A	#N/A	#N/A	#N/A	#N/A	#N/A	#N/A	#N/A	#N/A	#N/A	#N/A	#N/A	#N/A	#N/A	#N/A	#N/A	1.59327	1.61804	1.35435	2.26177	1.73504	4.72311	3.90852	1.95728	1.78862	#N/A	#N/A	#N/A	20	ENSG00000113369	ARRDC3	protein_coding	arrestin domain containing 3 [Source:HGNC Symbol;Acc:HGNC:29263]
RPS6KA5	#N/A	#N/A	1.15274	#N/A	1.39993	2.67942	1.45916	0.99228	1.85421	#N/A	1.15373	#N/A	0.552209	0.624442	0.510491	#N/A	0.807965	0.497881	#N/A	0.974114	#N/A	#N/A	#N/A	0.695959	#N/A	#N/A	#N/A	#N/A	#N/A	#N/A	#N/A	#N/A	#N/A	#N/A	#N/A	#N/A	#N/A	#N/A	#N/A	#N/A	#N/A	#N/A	#N/A	#N/A	#N/A	#N/A	0.18267	#N/A	#N/A	#N/A	#N/A	#N/A	#N/A	0.542333	0.506887	#N/A	3.39868	1.51211	0.52308	#N/A	#N/A	#N/A	#N/A	20	ENSG00000100784	RPS6KA5	protein_coding	ribosomal protein S6 kinase A5 [Source:HGNC Symbol;Acc:HGNC:10434]
EDRF1-DT	#N/A	#N/A	3.44909	2.54768	1.98316	2.1527	2.54753	4.97622	2.51047	#N/A	1.29716	#N/A	1.15994	0.700199	1.1533	1.04062	#N/A	#N/A	#N/A	#N/A	#N/A	#N/A	#N/A	1.25278	#N/A	#N/A	#N/A	#N/A	#N/A	#N/A	#N/A	#N/A	#N/A	#N/A	#N/A	#N/A	#N/A	#N/A	#N/A	#N/A	#N/A	#N/A	#N/A	#N/A	#N/A	#N/A	#N/A	#N/A	#N/A	#N/A	#N/A	2.77837	1.82439	#N/A	2.89011	1.50648	0.839907	2.59825	2.29941	#N/A	#N/A	#N/A	#N/A	20	ENSG00000224023	EDRF1-DT	lncRNA	EDRF1 divergent transcript [Source:HGNC Symbol;Acc:HGNC:54128]
TRIM73	#N/A	#N/A	1.36319	1.49472	1.29337	1.40463	1.58187	1.53201	1.37183	#N/A	1.86209	#N/A	1.57634	#N/A	0.655601	#N/A	#N/A	#N/A	#N/A	1.6691	#N/A	#N/A	#N/A	#N/A	#N/A	#N/A	0.70916	0.974015	0.915189	#N/A	#N/A	#N/A	#N/A	#N/A	#N/A	#N/A	#N/A	#N/A	#N/A	#N/A	#N/A	#N/A	#N/A	#N/A	#N/A	#N/A	#N/A	#N/A	#N/A	#N/A	#N/A	0.750595	0.717504	#N/A	1.20283	#N/A	1.49879	1.35958	0.800093	#N/A	#N/A	#N/A	#N/A	20	ENSG00000178809	TRIM73	protein_coding	tripartite motif containing 73 [Source:HGNC Symbol;Acc:HGNC:18162]
TENT5A	#N/A	#N/A	2.73905	1.94679	2.27287	3.044	2.2361	1.53832	2.75779	#N/A	1.81638	#N/A	#N/A	#N/A	#N/A	#N/A	#N/A	#N/A	#N/A	#N/A	#N/A	#N/A	#N/A	#N/A	#N/A	#N/A	#N/A	#N/A	#N/A	#N/A	#N/A	#N/A	#N/A	#N/A	1.40325	#N/A	#N/A	0.917923	#N/A	0.896649	1.1083	1.39498	#N/A	0.41494	#N/A	1.69595	#N/A	0.354525	#N/A	#N/A	1.03891	#N/A	#N/A	#N/A	#N/A	0.76614	#N/A	#N/A	0.965941	#N/A	#N/A	1.6828	#N/A	20	ENSG00000112773	TENT5A	protein_coding	terminal nucleotidyltransferase 5A [Source:HGNC Symbol;Acc:HGNC:18345]
DZIP3	#N/A	#N/A	3.28098	1.76438	2.06345	2.86313	1.65416	1.45658	1.5461	#N/A	5.83411	#N/A	1.02821	#N/A	0.386043	#N/A	#N/A	#N/A	#N/A	1.29738	#N/A	#N/A	#N/A	#N/A	#N/A	#N/A	1.39836	1.6557	0.887446	#N/A	0.401425	#N/A	#N/A	#N/A	#N/A	#N/A	#N/A	#N/A	#N/A	#N/A	#N/A	#N/A	#N/A	#N/A	#N/A	#N/A	#N/A	#N/A	#N/A	#N/A	#N/A	0.545651	#N/A	#N/A	0.868199	#N/A	2.28223	2.65233	#N/A	#N/A	#N/A	#N/A	1.22126	20	ENSG00000198919	DZIP3	protein_coding	DAZ interacting zinc finger protein 3 [Source:HGNC Symbol;Acc:HGNC:30938]
ODAD4	#N/A	#N/A	2.7056	1.60879	2.51043	2.21909	2.90222	3.26008	#N/A	#N/A	1.38878	#N/A	#N/A	0.91208	1.5177	1.36927	#N/A	#N/A	#N/A	1.18256	#N/A	#N/A	#N/A	1.16979	#N/A	#N/A	1.97835	#N/A	1.85082	#N/A	#N/A	#N/A	#N/A	#N/A	#N/A	#N/A	#N/A	#N/A	#N/A	#N/A	#N/A	#N/A	#N/A	#N/A	#N/A	#N/A	#N/A	#N/A	#N/A	#N/A	#N/A	2.09899	#N/A	1.41796	3.16225	#N/A	0.903891	#N/A	2.70844	#N/A	#N/A	2.70773	#N/A	20	ENSG00000204815	ODAD4	protein_coding	outer dynein arm docking complex subunit 4 [Source:HGNC Symbol;Acc:HGNC:25280]
PAXIP1-DT	#N/A	#N/A	2.42481	1.99357	1.73824	1.76313	2.1924	1.66286	2.75979	#N/A	3.47828	#N/A	0.924449	#N/A	0.76342	#N/A	#N/A	#N/A	#N/A	#N/A	#N/A	#N/A	#N/A	#N/A	#N/A	#N/A	1.04473	2.54546	2.30057	#N/A	#N/A	#N/A	#N/A	#N/A	#N/A	#N/A	0.684744	#N/A	#N/A	#N/A	#N/A	#N/A	#N/A	#N/A	#N/A	#N/A	#N/A	#N/A	#N/A	#N/A	#N/A	0.740612	0.807404	#N/A	#N/A	#N/A	1.52291	1.55291	#N/A	#N/A	#N/A	0.928889	2.35501	20	ENSG00000273344	PAXIP1-DT	lncRNA	PAXIP1 divergent transcript [Source:HGNC Symbol;Acc:HGNC:27328]
VWA8-AS1	#N/A	#N/A	2.16481	1.13245	#N/A	1.25959	1.13526	3.60939	#N/A	#N/A	#N/A	#N/A	1.50781	1.90904	2.40259	2.31592	#N/A	2.67346	#N/A	#N/A	#N/A	#N/A	#N/A	#N/A	0.911751	#N/A	2.77309	1.22025	1.32599	#N/A	1.81507	#N/A	#N/A	1.04945	#N/A	#N/A	#N/A	#N/A	#N/A	#N/A	#N/A	#N/A	#N/A	#N/A	#N/A	#N/A	#N/A	#N/A	#N/A	#N/A	#N/A	1.61517	#N/A	1.35479	#N/A	0.970692	#N/A	0.96957	#N/A	#N/A	#N/A	#N/A	#N/A	20	ENSG00000278338	VWA8-AS1	lncRNA	VWA8 antisense RNA 1 (head to head) [Source:HGNC Symbol;Acc:HGNC:44270]
CIBAR1	#N/A	#N/A	3.61782	2.09999	2.79985	3.97797	3.6174	1.29884	2.76143	#N/A	4.22604	1.33089	1.04082	#N/A	#N/A	#N/A	#N/A	#N/A	#N/A	#N/A	#N/A	#N/A	#N/A	#N/A	#N/A	#N/A	1.22671	2.50724	1.65214	#N/A	#N/A	#N/A	#N/A	#N/A	#N/A	#N/A	0.310106	#N/A	#N/A	#N/A	#N/A	#N/A	#N/A	#N/A	#N/A	#N/A	#N/A	#N/A	#N/A	#N/A	#N/A	0.454218	#N/A	#N/A	#N/A	1.24209	1.92453	2.31825	#N/A	#N/A	#N/A	1.89191	2.48828	20	ENSG00000188343	CIBAR1	protein_coding	CBY1 interacting BAR domain containing 1 [Source:HGNC Symbol;Acc:HGNC:30452]
RNF215	#N/A	#N/A	1.20646	0.821902	1.18645	0.919196	0.783689	1.06519	2.2207	#N/A	1.26792	#N/A	#N/A	0.311186	#N/A	#N/A	#N/A	0.582649	#N/A	#N/A	#N/A	#N/A	#N/A	#N/A	#N/A	#N/A	0.596484	1.2101	1.3797	#N/A	0.403312	#N/A	#N/A	#N/A	0.297092	0.924001	#N/A	#N/A	#N/A	#N/A	0.218827	#N/A	#N/A	#N/A	#N/A	#N/A	#N/A	#N/A	#N/A	#N/A	#N/A	#N/A	#N/A	#N/A	#N/A	#N/A	1.40777	#N/A	#N/A	#N/A	#N/A	2.23042	1.38114	20	ENSG00000099999	RNF215	protein_coding	ring finger protein 215 [Source:HGNC Symbol;Acc:HGNC:33434]
YJEFN3	#N/A	#N/A	1.67514	1.71505	1.61157	2.3569	1.00611	1.59578	2.04186	#N/A	#N/A	#N/A	#N/A	0.725483	#N/A	1.39633	1.82279	0.985554	2.13944	2.91687	#N/A	#N/A	#N/A	2.16081	1.14664	#N/A	#N/A	1.71758	0.97664	#N/A	#N/A	#N/A	#N/A	#N/A	#N/A	#N/A	#N/A	#N/A	#N/A	#N/A	#N/A	#N/A	#N/A	#N/A	#N/A	#N/A	#N/A	#N/A	#N/A	#N/A	#N/A	#N/A	#N/A	#N/A	#N/A	#N/A	2.70007	#N/A	#N/A	#N/A	#N/A	1.46274	1.83842	20	ENSG00000250067	YJEFN3	protein_coding	YjeF N-terminal domain containing 3 [Source:HGNC Symbol;Acc:HGNC:24785]
C19orf12	#N/A	#N/A	1.7245	1.3588	1.95085	1.80556	1.85928	1.02777	2.12253	#N/A	2.37621	#N/A	1.18344	#N/A	#N/A	#N/A	#N/A	#N/A	#N/A	0.979816	#N/A	#N/A	#N/A	#N/A	#N/A	#N/A	1.2799	1.39351	#N/A	#N/A	#N/A	#N/A	#N/A	#N/A	#N/A	#N/A	#N/A	#N/A	#N/A	#N/A	#N/A	#N/A	#N/A	#N/A	#N/A	#N/A	#N/A	#N/A	#N/A	#N/A	#N/A	1.59925	0.968427	1.25288	3.04491	2.1471	2.35401	1.6697	1.55413	#N/A	#N/A	#N/A	#N/A	20	ENSG00000131943	C19orf12	protein_coding	chromosome 19 open reading frame 12 [Source:HGNC Symbol;Acc:HGNC:25443]
RNMT	#N/A	#N/A	0.744334	0.897668	0.986393	0.769178	#N/A	0.638863	1.48327	#N/A	1.44684	#N/A	0.669987	#N/A	0.260447	#N/A	#N/A	#N/A	#N/A	0.789492	#N/A	#N/A	#N/A	#N/A	#N/A	#N/A	0.633429	#N/A	#N/A	#N/A	#N/A	#N/A	#N/A	#N/A	#N/A	#N/A	0.19611	#N/A	#N/A	#N/A	#N/A	#N/A	#N/A	#N/A	#N/A	#N/A	0.141017	#N/A	#N/A	#N/A	#N/A	0.422467	0.538665	0.884034	#N/A	0.591808	4.21503	1.34211	0.912196	#N/A	#N/A	#N/A	#N/A	20	ENSG00000101654	RNMT	protein_coding	RNA guanine-7 methyltransferase [Source:HGNC Symbol;Acc:HGNC:10075]
FAM98A	#N/A	#N/A	3.2968	1.04808	1.23809	1.89121	2.06022	1.27946	4.91179	#N/A	2.62465	2.03208	1.10565	#N/A	#N/A	#N/A	#N/A	#N/A	#N/A	#N/A	#N/A	#N/A	#N/A	#N/A	#N/A	#N/A	2.64066	1.52799	#N/A	#N/A	#N/A	#N/A	#N/A	#N/A	#N/A	#N/A	#N/A	#N/A	#N/A	#N/A	#N/A	#N/A	#N/A	#N/A	#N/A	#N/A	#N/A	#N/A	#N/A	#N/A	#N/A	1.93444	1.38625	1.53015	2.28995	#N/A	3.34437	1.86143	#N/A	#N/A	#N/A	1.85888	1.32363	20	ENSG00000119812	FAM98A	protein_coding	family with sequence similarity 98 member A [Source:HGNC Symbol;Acc:HGNC:24520]
SFTPD-AS1	#N/A	#N/A	2.57931	2.01399	1.71943	#N/A	0.911536	3.18948	0.779541	#N/A	#N/A	#N/A	2.75941	3.81866	1.94319	2.62522	0.920915	2.2579	#N/A	#N/A	#N/A	#N/A	#N/A	#N/A	0.802732	#N/A	2.3055	1.01252	#N/A	#N/A	1.19628	#N/A	1.37223	#N/A	#N/A	#N/A	#N/A	#N/A	#N/A	#N/A	#N/A	#N/A	#N/A	#N/A	#N/A	#N/A	#N/A	#N/A	#N/A	#N/A	#N/A	3.45487	#N/A	#N/A	#N/A	0.728861	#N/A	0.735798	#N/A	#N/A	#N/A	#N/A	#N/A	20	ENSG00000273372	SFTPD-AS1	lncRNA	SFTPD antisense RNA 1 [Source:HGNC Symbol;Acc:HGNC:51589]
SHPRH	#N/A	#N/A	0.669983	0.481847	0.955468	1.13114	1.12121	0.512337	1.66147	#N/A	1.18	#N/A	#N/A	0.263261	0.461172	0.404855	#N/A	0.458365	#N/A	1.02453	#N/A	#N/A	#N/A	0.899822	#N/A	#N/A	0.394174	#N/A	1.17855	#N/A	#N/A	#N/A	#N/A	#N/A	#N/A	#N/A	#N/A	#N/A	#N/A	#N/A	#N/A	#N/A	#N/A	#N/A	#N/A	#N/A	#N/A	#N/A	0.561104	#N/A	#N/A	#N/A	#N/A	#N/A	#N/A	#N/A	1.4503	#N/A	#N/A	#N/A	#N/A	0.984805	1.33351	20	ENSG00000146414	SHPRH	protein_coding	SNF2 histone linker PHD RING helicase [Source:HGNC Symbol;Acc:HGNC:19336]
CETN3	#N/A	#N/A	2.44206	1.14633	1.23024	1.96903	2.11781	1.45591	3.40543	#N/A	1.72615	#N/A	0.97824	#N/A	0.557527	#N/A	#N/A	#N/A	#N/A	#N/A	#N/A	#N/A	#N/A	3.81562	#N/A	#N/A	1.07972	#N/A	2.15705	#N/A	0.719438	#N/A	#N/A	1.07892	#N/A	#N/A	#N/A	#N/A	#N/A	#N/A	#N/A	#N/A	#N/A	#N/A	#N/A	#N/A	#N/A	#N/A	#N/A	#N/A	#N/A	0.955168	#N/A	#N/A	1.47168	1.81871	1.23055	2.03008	#N/A	#N/A	#N/A	#N/A	#N/A	20	ENSG00000153140	CETN3	protein_coding	centrin 3 [Source:HGNC Symbol;Acc:HGNC:1868]
TRPT1	#N/A	#N/A	0.165253	0.132692	#N/A	#N/A	#N/A	0.158968	#N/A	#N/A	0.107538	#N/A	0.115067	0.191833	#N/A	0.168068	0.119629	0.155391	0.110846	#N/A	#N/A	#N/A	#N/A	0.123235	#N/A	#N/A	0.158715	#N/A	0.138333	#N/A	#N/A	#N/A	#N/A	#N/A	#N/A	#N/A	#N/A	#N/A	#N/A	#N/A	#N/A	0.170381	#N/A	#N/A	#N/A	#N/A	#N/A	#N/A	#N/A	#N/A	#N/A	0.17088	0.147651	0.134509	#N/A	#N/A	0.0786468	#N/A	#N/A	#N/A	#N/A	0.122805	0.134015	20	ENSG00000149743	TRPT1	protein_coding	tRNA phosphotransferase 1 [Source:HGNC Symbol;Acc:HGNC:20316]
LONRF1#154359	#N/A	#N/A	0.778722	0.647532	#N/A	1.23147	#N/A	0.923335	2.22267	#N/A	2.92129	#N/A	#N/A	#N/A	#N/A	#N/A	#N/A	#N/A	#N/A	1.0551	#N/A	#N/A	#N/A	#N/A	#N/A	#N/A	1.42211	1.76255	1.23078	#N/A	#N/A	#N/A	#N/A	#N/A	0.239896	#N/A	0.282186	#N/A	0.337576	#N/A	0.187056	0.549543	0.219231	#N/A	#N/A	#N/A	#N/A	#N/A	#N/A	#N/A	0.370172	#N/A	#N/A	#N/A	#N/A	#N/A	0.923993	#N/A	#N/A	#N/A	#N/A	2.03669	1.50336	20	ENSG00000154359	LONRF1	protein_coding	LON peptidase N-terminal domain and ring finger 1 [Source:HGNC Symbol;Acc:HGNC:26302]
CEP170#143702	#N/A	#N/A	0.487992	0.445918	0.352963	0.811784	0.843954	0.558753	1.42177	#N/A	1.51809	#N/A	0.422385	#N/A	#N/A	#N/A	#N/A	#N/A	#N/A	#N/A	#N/A	#N/A	#N/A	#N/A	#N/A	#N/A	#N/A	#N/A	#N/A	#N/A	0.35365	#N/A	#N/A	#N/A	#N/A	#N/A	#N/A	#N/A	#N/A	#N/A	#N/A	#N/A	#N/A	#N/A	#N/A	#N/A	#N/A	#N/A	#N/A	#N/A	#N/A	0.567399	0.90412	0.712654	1.02114	0.685554	2.78142	1.47884	0.733781	#N/A	#N/A	0.880353	1.80446	20	ENSG00000143702	CEP170	protein_coding	centrosomal protein 170 [Source:HGNC Symbol;Acc:HGNC:28920]
SNX6	#N/A	#N/A	#N/A	0.307032	#N/A	#N/A	#N/A	0.529407	1.42842	#N/A	1.53171	#N/A	0.433818	0.300667	#N/A	0.493433	#N/A	0.53747	#N/A	1.24553	#N/A	0.753619	0.333093	1.13491	0.573191	#N/A	#N/A	#N/A	#N/A	#N/A	0.519994	#N/A	0.405464	#N/A	#N/A	#N/A	#N/A	#N/A	#N/A	#N/A	#N/A	#N/A	#N/A	#N/A	#N/A	#N/A	#N/A	#N/A	#N/A	#N/A	#N/A	0.193109	#N/A	#N/A	#N/A	0.892978	1.62461	1.06402	0.854366	#N/A	#N/A	#N/A	#N/A	20	ENSG00000129515	SNX6	protein_coding	sorting nexin 6 [Source:HGNC Symbol;Acc:HGNC:14970]
RRS1	#N/A	#N/A	3.78649	1.09697	0.839468	0.573476	#N/A	1.0582	#N/A	#N/A	#N/A	#N/A	1.11141	3.84197	2.03869	1.32955	0.464247	0.798047	#N/A	#N/A	#N/A	#N/A	#N/A	#N/A	#N/A	#N/A	1.15024	0.608154	0.655656	#N/A	1.03631	#N/A	#N/A	#N/A	#N/A	#N/A	#N/A	#N/A	#N/A	#N/A	#N/A	#N/A	#N/A	#N/A	#N/A	#N/A	#N/A	#N/A	#N/A	#N/A	#N/A	3.87443	1.62688	0.576106	#N/A	#N/A	#N/A	#N/A	0.496986	#N/A	#N/A	0.627804	#N/A	20	ENSG00000179041	RRS1	protein_coding	ribosome biogenesis regulator 1 homolog [Source:HGNC Symbol;Acc:HGNC:17083]
LINC02795	#N/A	#N/A	2.85255	1.82604	1.6973	1.41472	1.36739	2.78492	1.16907	#N/A	#N/A	#N/A	#N/A	1.55502	#N/A	#N/A	#N/A	#N/A	#N/A	#N/A	#N/A	1.12769	#N/A	#N/A	1.20787	#N/A	3.31395	1.72851	#N/A	#N/A	2.35543	#N/A	#N/A	#N/A	#N/A	#N/A	#N/A	#N/A	#N/A	#N/A	#N/A	#N/A	#N/A	#N/A	#N/A	#N/A	#N/A	#N/A	#N/A	#N/A	#N/A	3.9618	2.85251	1.79908	1.64121	0.962318	#N/A	1.31026	1.35159	#N/A	#N/A	#N/A	#N/A	20	ENSG00000285210	LINC02795	lncRNA	long intergenic non-protein coding RNA 2795 [Source:HGNC Symbol;Acc:HGNC:54319]
ZNF852#178917	#N/A	#N/A	0.911999	1.35849	1.02419	1.61314	2.87062	1.3394	4.20567	0.684785	1.92678	#N/A	#N/A	0.80035	0.808853	#N/A	#N/A	#N/A	#N/A	#N/A	#N/A	#N/A	#N/A	#N/A	1.4266	#N/A	0.993685	#N/A	#N/A	#N/A	#N/A	#N/A	#N/A	#N/A	#N/A	#N/A	0.423851	#N/A	#N/A	#N/A	#N/A	#N/A	#N/A	#N/A	#N/A	#N/A	#N/A	#N/A	#N/A	#N/A	#N/A	1.14798	#N/A	1.4729	#N/A	#N/A	2.22734	1.50564	1.94373	1.46327	#N/A	#N/A	#N/A	20	ENSG00000178917	ZNF852	protein_coding	zinc finger protein 852 [Source:HGNC Symbol;Acc:HGNC:27713]
DRD2	#N/A	#N/A	1.87856	1.48495	#N/A	0.826547	#N/A	1.88908	0.580401	#N/A	#N/A	#N/A	1.31749	4.27196	2.2457	2.79574	0.656544	1.23835	#N/A	#N/A	#N/A	#N/A	1.32137	#N/A	#N/A	#N/A	1.29313	#N/A	#N/A	#N/A	2.87639	#N/A	1.10421	#N/A	#N/A	#N/A	#N/A	#N/A	#N/A	#N/A	#N/A	#N/A	#N/A	#N/A	#N/A	#N/A	#N/A	#N/A	#N/A	#N/A	#N/A	4.29788	2.61962	0.75888	0.741859	#N/A	#N/A	0.5784	#N/A	#N/A	#N/A	#N/A	#N/A	20	ENSG00000149295	DRD2	protein_coding	dopamine receptor D2 [Source:HGNC Symbol;Acc:HGNC:3023]
ZNF843	#N/A	#N/A	2.06225	3.98205	1.53498	2.08436	1.51919	2.71386	1.23704	#N/A	0.773092	#N/A	2.33494	#N/A	1.66766	#N/A	#N/A	#N/A	#N/A	#N/A	#N/A	#N/A	#N/A	#N/A	1.15989	#N/A	1.98406	1.67575	1.81951	#N/A	#N/A	#N/A	#N/A	#N/A	#N/A	#N/A	#N/A	#N/A	#N/A	#N/A	#N/A	#N/A	#N/A	#N/A	#N/A	#N/A	#N/A	#N/A	#N/A	#N/A	#N/A	1.88977	2.73146	#N/A	1.81385	1.13217	#N/A	1.29367	#N/A	#N/A	#N/A	1.40541	#N/A	20	ENSG00000176723	ZNF843	protein_coding	zinc finger protein 843 [Source:HGNC Symbol;Acc:HGNC:28710]
#286547	#N/A	#N/A	3.14361	0.925086	0.598646	0.469055	0.387499	0.746416	0.348479	#N/A	#N/A	#N/A	0.690763	2.99927	1.01232	1.23318	0.360835	0.634309	#N/A	#N/A	#N/A	#N/A	#N/A	#N/A	#N/A	#N/A	0.691543	#N/A	#N/A	#N/A	1.74957	#N/A	#N/A	#N/A	#N/A	#N/A	#N/A	#N/A	#N/A	#N/A	#N/A	#N/A	#N/A	#N/A	#N/A	#N/A	#N/A	#N/A	#N/A	#N/A	#N/A	5.07019	0.923633	0.461928	0.42406	#N/A	#N/A	0.33464	#N/A	#N/A	#N/A	#N/A	#N/A	20	ENSG00000286547		lncRNA	novel transcript
METTL5	#N/A	#N/A	1.93957	#N/A	2.17707	1.90045	3.53229	1.49343	#N/A	#N/A	1.2512	#N/A	1.94283	#N/A	1.02577	#N/A	#N/A	1.09733	#N/A	#N/A	#N/A	#N/A	#N/A	#N/A	#N/A	#N/A	#N/A	1.74544	0.903987	#N/A	#N/A	1.12129	#N/A	#N/A	#N/A	#N/A	0.953362	#N/A	#N/A	#N/A	#N/A	#N/A	#N/A	#N/A	#N/A	#N/A	#N/A	#N/A	#N/A	#N/A	#N/A	2.11125	#N/A	#N/A	1.29855	2.70099	1.53691	3.4168	2.63579	#N/A	#N/A	#N/A	1.34279	20	ENSG00000138382	METTL5	protein_coding	methyltransferase 5, N6-adenosine [Source:HGNC Symbol;Acc:HGNC:25006]
RNASEH1-DT	#N/A	#N/A	1.4989	1.28694	#N/A	1.71758	3.24898	1.61465	2.04761	#N/A	1.85432	#N/A	1.26463	1.00445	1.05828	1.10083	1.25471	#N/A	#N/A	#N/A	#N/A	#N/A	#N/A	#N/A	1.62591	#N/A	1.30544	#N/A	1.32452	#N/A	0.691049	#N/A	#N/A	#N/A	#N/A	#N/A	#N/A	#N/A	#N/A	#N/A	#N/A	#N/A	#N/A	#N/A	#N/A	#N/A	#N/A	#N/A	#N/A	#N/A	#N/A	1.10913	#N/A	#N/A	1.60417	#N/A	1.14377	1.43944	#N/A	#N/A	#N/A	#N/A	#N/A	20	ENSG00000234171	RNASEH1-DT	lncRNA	RNASEH1 divergent transcript [Source:HGNC Symbol;Acc:HGNC:49289]
ZNF30-AS1	#N/A	#N/A	2.14723	#N/A	0.680866	0.522613	#N/A	0.90676	#N/A	#N/A	#N/A	#N/A	0.929123	3.34174	1.42325	1.37207	#N/A	#N/A	0.422107	#N/A	#N/A	#N/A	#N/A	#N/A	#N/A	#N/A	1.00961	0.526754	0.583235	#N/A	1.20056	#N/A	#N/A	#N/A	#N/A	#N/A	#N/A	#N/A	#N/A	#N/A	#N/A	#N/A	#N/A	#N/A	#N/A	#N/A	#N/A	#N/A	#N/A	#N/A	#N/A	2.64816	1.40933	0.513411	0.466226	0.363134	#N/A	0.326309	#N/A	#N/A	#N/A	#N/A	0.384029	20	ENSG00000270876	ZNF30-AS1	lncRNA	ZNF30 antisense RNA 1 [Source:HGNC Symbol;Acc:HGNC:51179]
#238221	#N/A	#N/A	2.4635	#N/A	1.51694	1.7509	2.05449	1.66352	#N/A	#N/A	1.62363	#N/A	1.56864	0.912175	2.43764	1.15161	1.25802	#N/A	#N/A	1.36975	#N/A	#N/A	#N/A	1.64861	#N/A	#N/A	#N/A	#N/A	#N/A	#N/A	0.785414	#N/A	#N/A	#N/A	#N/A	#N/A	#N/A	#N/A	#N/A	#N/A	#N/A	#N/A	#N/A	#N/A	#N/A	#N/A	#N/A	#N/A	#N/A	#N/A	#N/A	1.4173	0.863544	#N/A	2.11147	1.50925	1.07694	1.32096	#N/A	#N/A	#N/A	#N/A	#N/A	20	ENSG00000238221		lncRNA	novel transcript
DMAC2L	#N/A	#N/A	2.88416	0.837637	2.03941	2.21009	1.66388	1.34347	1.75663	#N/A	4.35594	#N/A	#N/A	1.1804	#N/A	#N/A	#N/A	#N/A	#N/A	1.28452	1.13442	1.93443	#N/A	1.55062	#N/A	#N/A	1.33963	#N/A	#N/A	#N/A	#N/A	#N/A	#N/A	#N/A	#N/A	#N/A	#N/A	#N/A	0.51448	#N/A	#N/A	#N/A	#N/A	#N/A	#N/A	#N/A	#N/A	#N/A	#N/A	#N/A	#N/A	#N/A	0.93649	#N/A	#N/A	1.37245	1.39138	2.17435	1.16174	#N/A	#N/A	#N/A	#N/A	20	ENSG00000125375	DMAC2L	protein_coding	distal membrane arm assembly component 2 like [Source:HGNC Symbol;Acc:HGNC:18799]
CYB5D2	#N/A	#N/A	0.673882	#N/A	#N/A	0.952075	#N/A	0.856083	1.08579	#N/A	3.11874	#N/A	#N/A	0.432504	#N/A	0.833209	1.0741	#N/A	#N/A	#N/A	1.67743	#N/A	#N/A	1.89512	#N/A	#N/A	1.50934	#N/A	#N/A	#N/A	#N/A	#N/A	0.63131	#N/A	#N/A	#N/A	#N/A	#N/A	#N/A	#N/A	#N/A	#N/A	#N/A	#N/A	#N/A	#N/A	#N/A	#N/A	#N/A	#N/A	0.2792	0.417793	0.642138	#N/A	#N/A	#N/A	1.30435	1.9306	0.913619	2.93875	#N/A	0.859219	#N/A	20	ENSG00000167740	CYB5D2	protein_coding	cytochrome b5 domain containing 2 [Source:HGNC Symbol;Acc:HGNC:28471]
HS6ST1	#N/A	#N/A	1.68304	#N/A	1.46722	2.16914	2.42568	1.17508	2.16129	#N/A	2.60112	#N/A	0.97189	#N/A	#N/A	#N/A	#N/A	#N/A	#N/A	2.08636	#N/A	#N/A	#N/A	#N/A	#N/A	#N/A	#N/A	#N/A	#N/A	#N/A	0.640711	#N/A	0.85453	#N/A	#N/A	#N/A	#N/A	#N/A	#N/A	#N/A	#N/A	#N/A	#N/A	#N/A	#N/A	#N/A	#N/A	#N/A	#N/A	#N/A	#N/A	2.1298	0.971671	#N/A	2.19557	2.55673	3.41889	3.34854	1.59173	1.56508	#N/A	2.28677	#N/A	20	ENSG00000136720	HS6ST1	protein_coding	heparan sulfate 6-O-sulfotransferase 1 [Source:HGNC Symbol;Acc:HGNC:5201]
GCAT	#N/A	#N/A	3.26675	1.11367	0.872598	0.723096	0.541016	1.35978	0.466218	#N/A	0.421793	#N/A	1.00813	1.05817	#N/A	1.12525	#N/A	0.867191	#N/A	#N/A	#N/A	#N/A	#N/A	#N/A	#N/A	#N/A	0.978516	#N/A	#N/A	#N/A	1.13906	#N/A	#N/A	#N/A	#N/A	#N/A	#N/A	#N/A	#N/A	#N/A	#N/A	#N/A	#N/A	#N/A	#N/A	#N/A	#N/A	#N/A	#N/A	#N/A	#N/A	2.98597	1.07785	0.584374	#N/A	0.522987	#N/A	0.446877	#N/A	#N/A	#N/A	#N/A	0.461979	20	ENSG00000100116	GCAT	protein_coding	glycine C-acetyltransferase [Source:HGNC Symbol;Acc:HGNC:4188]
UCN	#N/A	#N/A	3.02795	2.39309	2.47745	1.77237	1.15413	2.08194	0.978082	#N/A	0.665926	#N/A	#N/A	1.46398	0.972411	1.43119	1.10691	1.97681	#N/A	#N/A	#N/A	#N/A	#N/A	#N/A	#N/A	#N/A	1.22231	#N/A	#N/A	#N/A	#N/A	#N/A	#N/A	#N/A	#N/A	#N/A	#N/A	#N/A	#N/A	#N/A	0.686621	#N/A	#N/A	#N/A	#N/A	#N/A	#N/A	#N/A	#N/A	#N/A	0.628679	2.69176	2.25399	#N/A	#N/A	0.911192	#N/A	0.955537	#N/A	#N/A	#N/A	#N/A	#N/A	20	ENSG00000163794	UCN	protein_coding	urocortin [Source:HGNC Symbol;Acc:HGNC:12516]
CELSR2	#N/A	#N/A	3.7977	2.20295	1.13905	#N/A	0.635907	1.69668	0.603628	#N/A	0.431938	#N/A	#N/A	6.33865	3.70135	2.53121	0.583902	1.45084	0.647677	#N/A	#N/A	0.63409	1.61137	#N/A	0.564175	#N/A	1.47127	#N/A	0.836615	#N/A	1.18556	#N/A	#N/A	#N/A	#N/A	#N/A	#N/A	#N/A	#N/A	#N/A	#N/A	#N/A	#N/A	#N/A	#N/A	#N/A	#N/A	#N/A	#N/A	#N/A	1.11421	#N/A	#N/A	#N/A	#N/A	#N/A	#N/A	#N/A	#N/A	#N/A	#N/A	#N/A	#N/A	20	ENSG00000143126	CELSR2	protein_coding	cadherin EGF LAG seven-pass G-type receptor 2 [Source:HGNC Symbol;Acc:HGNC:3231]
WNT11	#N/A	#N/A	2.2036	1.85898	2.34752	3.31269	#N/A	1.59063	2.5633	#N/A	#N/A	#N/A	#N/A	#N/A	#N/A	#N/A	#N/A	1.04217	#N/A	#N/A	#N/A	#N/A	#N/A	1.10946	#N/A	#N/A	1.66881	2.66398	#N/A	#N/A	1.42869	#N/A	2.33068	#N/A	#N/A	#N/A	#N/A	#N/A	#N/A	#N/A	#N/A	#N/A	#N/A	#N/A	#N/A	#N/A	#N/A	#N/A	#N/A	#N/A	#N/A	2.00318	1.89698	#N/A	#N/A	2.28675	0.840683	1.54029	2.37478	#N/A	#N/A	2.87651	1.4366	20	ENSG00000085741	WNT11	protein_coding	Wnt family member 11 [Source:HGNC Symbol;Acc:HGNC:12776]
PHAX	#N/A	#N/A	#N/A	0.697962	#N/A	#N/A	1.17544	1.06448	1.7459	#N/A	1.75438	#N/A	#N/A	#N/A	#N/A	#N/A	2.09033	1.32823	#N/A	#N/A	#N/A	1.55971	#N/A	#N/A	1.50781	#N/A	1.33151	1.6389	1.67994	1.82936	#N/A	#N/A	#N/A	#N/A	#N/A	#N/A	0.540841	#N/A	#N/A	#N/A	#N/A	#N/A	#N/A	#N/A	#N/A	#N/A	#N/A	#N/A	#N/A	#N/A	#N/A	0.49875	#N/A	0.909471	#N/A	#N/A	#N/A	2.10873	1.3356	#N/A	#N/A	1.46087	1.64161	20	ENSG00000164902	PHAX	protein_coding	phosphorylated adaptor for RNA export [Source:HGNC Symbol;Acc:HGNC:10241]
MED26	#N/A	#N/A	1.00299	1.07826	#N/A	3.16579	#N/A	0.761042	1.85269	#N/A	1.73292	#N/A	0.824877	0.666299	0.742927	#N/A	0.89339	0.630609	#N/A	#N/A	#N/A	0.869558	#N/A	#N/A	#N/A	#N/A	0.69286	#N/A	#N/A	#N/A	0.409687	#N/A	#N/A	#N/A	#N/A	#N/A	#N/A	#N/A	#N/A	#N/A	#N/A	#N/A	#N/A	#N/A	#N/A	#N/A	#N/A	#N/A	1.35622	#N/A	#N/A	0.722619	#N/A	#N/A	0.916217	#N/A	2.41174	1.30415	#N/A	#N/A	#N/A	0.886087	#N/A	20	ENSG00000105085	MED26	protein_coding	mediator complex subunit 26 [Source:HGNC Symbol;Acc:HGNC:2376]
POLRMT	#N/A	#N/A	2.38792	1.3379	1.62646	1.19327	#N/A	1.61764	2.67604	#N/A	1.3446	#N/A	#N/A	1.64658	1.28771	1.26759	1.14021	2.48912	2.20457	#N/A	#N/A	1.63737	#N/A	#N/A	#N/A	#N/A	#N/A	3.18009	#N/A	#N/A	#N/A	#N/A	#N/A	#N/A	#N/A	#N/A	#N/A	#N/A	#N/A	#N/A	#N/A	#N/A	#N/A	#N/A	#N/A	#N/A	#N/A	#N/A	#N/A	#N/A	#N/A	1.34034	1.5004	1.54012	#N/A	#N/A	0.911806	1.07822	#N/A	#N/A	#N/A	#N/A	#N/A	20	ENSG00000099821	POLRMT	protein_coding	RNA polymerase mitochondrial [Source:HGNC Symbol;Acc:HGNC:9200]
ADAM21	#N/A	#N/A	2.52155	2.54695	2.64879	2.05595	#N/A	2.09124	#N/A	#N/A	0.728978	#N/A	#N/A	1.03729	0.954543	#N/A	1.80835	#N/A	1.24151	#N/A	#N/A	#N/A	#N/A	0.708742	#N/A	#N/A	3.34785	1.71268	1.83794	#N/A	0.849613	#N/A	#N/A	#N/A	#N/A	#N/A	#N/A	#N/A	#N/A	#N/A	#N/A	#N/A	#N/A	#N/A	#N/A	#N/A	#N/A	#N/A	#N/A	#N/A	#N/A	1.51386	1.34577	#N/A	#N/A	#N/A	#N/A	1.19067	1.35198	#N/A	#N/A	1.48497	#N/A	20	ENSG00000139985	ADAM21	protein_coding	ADAM metallopeptidase domain 21 [Source:HGNC Symbol;Acc:HGNC:200]
FZD5	#N/A	#N/A	1.81291	#N/A	#N/A	#N/A	#N/A	1.99832	#N/A	#N/A	#N/A	#N/A	#N/A	4.98502	2.64494	4.3183	1.08304	1.75071	0.966716	#N/A	#N/A	1.03804	#N/A	0.568106	0.942085	#N/A	#N/A	#N/A	#N/A	#N/A	5.86441	#N/A	2.67027	#N/A	#N/A	#N/A	#N/A	#N/A	#N/A	#N/A	#N/A	#N/A	#N/A	#N/A	#N/A	#N/A	#N/A	#N/A	#N/A	#N/A	0.559653	3.9329	1.74224	#N/A	1.34371	0.89219	#N/A	1.0359	1.11492	#N/A	#N/A	#N/A	#N/A	20	ENSG00000163251	FZD5	protein_coding	frizzled class receptor 5 [Source:HGNC Symbol;Acc:HGNC:4043]
#254428	#N/A	#N/A	1.88955	1.25139	#N/A	1.46406	#N/A	1.18943	1.32402	#N/A	1.64159	#N/A	1.66995	0.875269	1.1409	0.6632	1.45791	1.06365	#N/A	1.93936	#N/A	#N/A	#N/A	2.54236	#N/A	#N/A	1.50826	#N/A	#N/A	#N/A	0.964625	#N/A	#N/A	#N/A	#N/A	#N/A	0.42843	#N/A	#N/A	#N/A	#N/A	#N/A	#N/A	#N/A	#N/A	#N/A	#N/A	#N/A	#N/A	#N/A	#N/A	1.02184	#N/A	1.4183	#N/A	1.44442	#N/A	#N/A	#N/A	#N/A	#N/A	#N/A	#N/A	20	ENSG00000254428		lncRNA	novel transcript, antisense to CCDC84
CYP2J2	#N/A	#N/A	4.49706	#N/A	1.86339	1.01537	#N/A	1.79465	#N/A	#N/A	#N/A	#N/A	#N/A	5.00125	3.44012	4.05522	1.03964	2.3326	0.813134	#N/A	#N/A	#N/A	#N/A	#N/A	0.802331	#N/A	2.76047	#N/A	#N/A	#N/A	2.28754	#N/A	#N/A	#N/A	#N/A	#N/A	#N/A	#N/A	#N/A	#N/A	#N/A	#N/A	#N/A	#N/A	#N/A	#N/A	#N/A	#N/A	#N/A	#N/A	#N/A	3.95883	1.8492	1.16487	1.0877	0.680358	#N/A	0.76918	0.90858	#N/A	#N/A	#N/A	#N/A	20	ENSG00000134716	CYP2J2	protein_coding	cytochrome P450 family 2 subfamily J member 2 [Source:HGNC Symbol;Acc:HGNC:2634]
KIAA2012	#N/A	#N/A	0.671364	1.10066	#N/A	1.30086	#N/A	1.48428	#N/A	#N/A	#N/A	#N/A	#N/A	1.3484	1.34861	1.14383	#N/A	1.77085	1.52598	#N/A	#N/A	#N/A	#N/A	#N/A	1.55905	#N/A	1.7708	#N/A	2.3943	#N/A	1.27058	1.13304	#N/A	#N/A	#N/A	#N/A	#N/A	#N/A	#N/A	#N/A	#N/A	#N/A	#N/A	#N/A	#N/A	#N/A	#N/A	#N/A	#N/A	#N/A	0.495425	2.02098	2.33319	#N/A	#N/A	1.72875	#N/A	#N/A	#N/A	#N/A	#N/A	2.07077	1.03661	20	ENSG00000182329	KIAA2012	protein_coding	KIAA2012 [Source:HGNC Symbol;Acc:HGNC:51250]
NADK2	#N/A	#N/A	1.47682	0.589052	1.05271	3.09249	1.39142	0.807758	1.91074	#N/A	1.14232	#N/A	0.818501	#N/A	#N/A	#N/A	#N/A	#N/A	#N/A	#N/A	#N/A	#N/A	#N/A	1.01258	#N/A	#N/A	0.90618	0.928165	1.06783	#N/A	#N/A	#N/A	#N/A	#N/A	#N/A	#N/A	0.310464	#N/A	#N/A	#N/A	#N/A	#N/A	#N/A	#N/A	#N/A	#N/A	#N/A	#N/A	#N/A	#N/A	#N/A	0.330024	#N/A	#N/A	0.977954	0.836578	1.41352	1.4934	#N/A	#N/A	#N/A	1.81016	#N/A	20	ENSG00000152620	NADK2	protein_coding	NAD kinase 2, mitochondrial [Source:HGNC Symbol;Acc:HGNC:26404]
TAF1D	#N/A	#N/A	0.626071	0.478339	0.747616	0.839492	0.606243	0.377233	1.54982	#N/A	1.60478	#N/A	0.683875	#N/A	#N/A	#N/A	#N/A	#N/A	#N/A	0.695393	#N/A	#N/A	#N/A	1.06161	0.506844	#N/A	0.491487	#N/A	0.415292	#N/A	#N/A	#N/A	#N/A	#N/A	#N/A	#N/A	#N/A	#N/A	#N/A	#N/A	#N/A	#N/A	#N/A	#N/A	#N/A	#N/A	#N/A	#N/A	#N/A	#N/A	#N/A	0.332379	0.616578	#N/A	#N/A	0.745467	2.4589	1.13309	#N/A	1.28638	#N/A	#N/A	#N/A	20	ENSG00000166012	TAF1D	protein_coding	TATA-box binding protein associated factor, RNA polymerase I subunit D [Source:HGNC Symbol;Acc:HGNC:28759]
CHAC2	#N/A	#N/A	1.60437	0.915067	2.00025	2.25346	#N/A	1.18933	2.27267	#N/A	#N/A	#N/A	#N/A	#N/A	0.93104	1.00788	#N/A	0.917178	1.47766	1.6075	#N/A	#N/A	#N/A	1.42563	#N/A	#N/A	1.81783	#N/A	1.92835	#N/A	#N/A	#N/A	#N/A	#N/A	#N/A	#N/A	0.469748	#N/A	#N/A	#N/A	#N/A	#N/A	#N/A	#N/A	#N/A	#N/A	#N/A	#N/A	#N/A	#N/A	#N/A	0.707271	1.0465	#N/A	1.36346	#N/A	1.46484	#N/A	1.4364	#N/A	#N/A	#N/A	#N/A	20	ENSG00000143942	CHAC2	protein_coding	ChaC glutathione specific gamma-glutamylcyclotransferase 2 [Source:HGNC Symbol;Acc:HGNC:32363]
AMIGO1	#N/A	#N/A	1.35764	#N/A	0.381038	0.338019	#N/A	0.548571	#N/A	#N/A	#N/A	#N/A	0.516586	2.51384	0.866721	0.675568	#N/A	#N/A	#N/A	#N/A	#N/A	#N/A	#N/A	#N/A	#N/A	#N/A	0.438217	#N/A	0.315107	#N/A	#N/A	#N/A	#N/A	#N/A	1.65857	#N/A	0.876626	1.52546	0.0814057	0.402346	1.88661	0.353971	#N/A	#N/A	#N/A	#N/A	#N/A	#N/A	#N/A	#N/A	1.18391	0.837398	0.696688	#N/A	#N/A	#N/A	#N/A	#N/A	#N/A	#N/A	#N/A	#N/A	#N/A	20	ENSG00000181754	AMIGO1	protein_coding	adhesion molecule with Ig like domain 1 [Source:HGNC Symbol;Acc:HGNC:20824]
DNPH1	#N/A	#N/A	0.172698	#N/A	0.117099	#N/A	#N/A	0.132626	#N/A	#N/A	#N/A	#N/A	0.129041	#N/A	0.146114	0.14167	0.101048	0.129325	#N/A	#N/A	#N/A	#N/A	0.132149	#N/A	#N/A	#N/A	0.132752	#N/A	#N/A	#N/A	0.123643	#N/A	0.123185	#N/A	0.0583948	#N/A	0.0539553	0.0769504	#N/A	#N/A	0.468258	0.0394808	#N/A	#N/A	#N/A	#N/A	#N/A	#N/A	#N/A	#N/A	0.0739805	0.177231	0.142702	#N/A	#N/A	#N/A	#N/A	#N/A	#N/A	#N/A	#N/A	#N/A	#N/A	20	ENSG00000112667	DNPH1	protein_coding	2'-deoxynucleoside 5'-phosphate N-hydrolase 1 [Source:HGNC Symbol;Acc:HGNC:21218]
#285731	#N/A	#N/A	0.785738	0.585284	#N/A	1.07136	#N/A	0.787754	#N/A	#N/A	1.84034	#N/A	0.800178	0.32439	1.2138	#N/A	#N/A	#N/A	#N/A	#N/A	#N/A	#N/A	#N/A	2.28988	#N/A	#N/A	1.49779	#N/A	#N/A	#N/A	#N/A	#N/A	#N/A	#N/A	0.373354	#N/A	0.307242	#N/A	#N/A	0.401355	0.355798	#N/A	#N/A	#N/A	#N/A	#N/A	#N/A	#N/A	#N/A	#N/A	0.450532	0.676109	#N/A	0.919926	#N/A	1.49248	#N/A	2.07806	1.12064	#N/A	#N/A	#N/A	#N/A	20	ENSG00000285731		lncRNA	Novel transcript, antisense to TBC1D5
OSBPL2	#N/A	#N/A	#N/A	#N/A	#N/A	#N/A	#N/A	0.587025	#N/A	#N/A	#N/A	#N/A	#N/A	0.573443	#N/A	0.637186	1.37022	0.729284	#N/A	1.54005	#N/A	1.27137	#N/A	1.04984	#N/A	#N/A	#N/A	#N/A	1.02796	#N/A	0.657366	#N/A	0.743469	#N/A	#N/A	#N/A	#N/A	#N/A	#N/A	#N/A	0.197374	#N/A	#N/A	#N/A	#N/A	#N/A	#N/A	#N/A	#N/A	#N/A	0.345832	0.468828	0.52342	#N/A	0.972873	1.0693	1.48106	1.18244	#N/A	1.45729	#N/A	#N/A	#N/A	20	ENSG00000130703	OSBPL2	protein_coding	oxysterol binding protein like 2 [Source:HGNC Symbol;Acc:HGNC:15761]
PNKD	#N/A	#N/A	1.22769	#N/A	#N/A	1.12598	0.936222	1.02654	#N/A	#N/A	1.87671	#N/A	#N/A	#N/A	#N/A	#N/A	0.70643	0.839859	#N/A	#N/A	#N/A	1.17457	#N/A	#N/A	#N/A	#N/A	#N/A	#N/A	#N/A	#N/A	#N/A	#N/A	#N/A	#N/A	1.03472	#N/A	1.14819	0.911117	#N/A	#N/A	0.961464	2.18258	#N/A	#N/A	#N/A	#N/A	#N/A	0.33918	#N/A	#N/A	0.733404	#N/A	#N/A	1.79073	#N/A	#N/A	1.32521	1.00521	#N/A	#N/A	#N/A	2.24024	1.56116	20	ENSG00000127838	PNKD	protein_coding	PNKD metallo-beta-lactamase domain containing [Source:HGNC Symbol;Acc:HGNC:9153]
#248015	#N/A	#N/A	2.16839	2.06573	#N/A	1.45866	#N/A	2.09996	0.943194	#N/A	#N/A	#N/A	#N/A	2.95861	2.07846	1.85132	1.15528	1.65002	#N/A	#N/A	#N/A	0.879094	#N/A	#N/A	#N/A	#N/A	2.5866	#N/A	#N/A	#N/A	2.10041	#N/A	1.65714	1.01828	#N/A	#N/A	#N/A	#N/A	#N/A	#N/A	#N/A	#N/A	#N/A	#N/A	#N/A	#N/A	#N/A	#N/A	#N/A	#N/A	#N/A	3.03652	1.11659	1.29554	#N/A	#N/A	#N/A	0.910299	1.03429	#N/A	#N/A	#N/A	#N/A	20	ENSG00000248015		lncRNA	novel transcript, antisense to NDUFS7
TAF4B	#N/A	#N/A	2.13211	0.723853	2.45535	1.67029	1.18928	0.736903	2.05355	#N/A	3.01229	#N/A	0.821635	#N/A	0.661526	#N/A	#N/A	#N/A	#N/A	#N/A	#N/A	#N/A	#N/A	#N/A	#N/A	#N/A	1.24849	1.40391	0.867603	1.89612	#N/A	#N/A	#N/A	#N/A	#N/A	#N/A	#N/A	#N/A	#N/A	#N/A	#N/A	#N/A	#N/A	#N/A	#N/A	#N/A	#N/A	#N/A	#N/A	#N/A	#N/A	1.36228	#N/A	1.31118	1.48831	#N/A	3.67579	2.19013	#N/A	#N/A	#N/A	#N/A	3.20312	20	ENSG00000141384	TAF4B	protein_coding	TATA-box binding protein associated factor 4b [Source:HGNC Symbol;Acc:HGNC:11538]
YTHDF1	#N/A	#N/A	0.683756	#N/A	#N/A	1.46452	0.864499	0.80555	2.03504	#N/A	2.36883	#N/A	1.15154	#N/A	#N/A	0.988448	1.28717	0.820417	#N/A	#N/A	0.995114	#N/A	0.691368	#N/A	#N/A	#N/A	#N/A	1.1625	#N/A	#N/A	0.536301	#N/A	#N/A	#N/A	#N/A	#N/A	0.308276	#N/A	#N/A	#N/A	#N/A	#N/A	#N/A	#N/A	#N/A	#N/A	#N/A	#N/A	#N/A	#N/A	#N/A	0.890222	0.493184	#N/A	#N/A	#N/A	#N/A	1.67053	#N/A	#N/A	#N/A	1.61791	1.93613	20	ENSG00000149658	YTHDF1	protein_coding	YTH N6-methyladenosine RNA binding protein 1 [Source:HGNC Symbol;Acc:HGNC:15867]
SORL1	#N/A	#N/A	1.64503	1.65116	1.62117	4.25858	3.67077	1.23221	#N/A	#N/A	#N/A	#N/A	#N/A	2.7187	1.72827	1.71467	#N/A	2.20612	1.88469	#N/A	#N/A	1.88131	#N/A	#N/A	#N/A	#N/A	#N/A	#N/A	#N/A	#N/A	#N/A	#N/A	#N/A	#N/A	1.30875	#N/A	#N/A	1.54326	#N/A	2.00351	3.03294	2.57342	#N/A	#N/A	#N/A	#N/A	#N/A	#N/A	#N/A	#N/A	2.79184	1.46272	#N/A	#N/A	4.12571	#N/A	#N/A	#N/A	#N/A	#N/A	#N/A	#N/A	#N/A	20	ENSG00000137642	SORL1	protein_coding	sortilin related receptor 1 [Source:HGNC Symbol;Acc:HGNC:11185]
#253796	#N/A	#N/A	2.22708	1.66276	2.94314	#N/A	#N/A	0.976828	#N/A	#N/A	1.48414	#N/A	1.4195	#N/A	#N/A	#N/A	0.943627	#N/A	#N/A	#N/A	#N/A	#N/A	#N/A	1.67523	#N/A	#N/A	3.80692	2.69502	4.42774	#N/A	2.65085	#N/A	1.69462	#N/A	#N/A	#N/A	#N/A	#N/A	#N/A	#N/A	#N/A	#N/A	#N/A	#N/A	#N/A	#N/A	#N/A	#N/A	#N/A	#N/A	#N/A	3.31732	2.4614	1.42563	4.39597	2.48881	#N/A	2.82319	#N/A	#N/A	#N/A	2.09324	#N/A	20	ENSG00000253796		lncRNA	novel transcript
GSTZ1	#N/A	#N/A	4.03786	0.684873	0.453014	0.408326	0.321159	0.620408	#N/A	#N/A	0.229892	#N/A	0.569383	1.61729	1.18938	1.04253	0.451903	0.576135	#N/A	#N/A	#N/A	#N/A	#N/A	#N/A	#N/A	#N/A	#N/A	0.377411	#N/A	#N/A	#N/A	#N/A	#N/A	#N/A	#N/A	#N/A	#N/A	#N/A	#N/A	#N/A	#N/A	#N/A	#N/A	#N/A	#N/A	#N/A	#N/A	#N/A	#N/A	#N/A	#N/A	2.74363	0.771389	#N/A	0.384128	0.284398	#N/A	0.29378	#N/A	#N/A	#N/A	#N/A	0.43987	20	ENSG00000100577	GSTZ1	protein_coding	glutathione S-transferase zeta 1 [Source:HGNC Symbol;Acc:HGNC:4643]
#285873	#N/A	#N/A	0.772115	#N/A	0.181236	#N/A	#N/A	0.200917	#N/A	#N/A	#N/A	#N/A	0.194694	0.818197	0.253178	0.218696	#N/A	0.197391	#N/A	#N/A	#N/A	#N/A	#N/A	#N/A	#N/A	#N/A	0.206782	#N/A	#N/A	#N/A	0.398189	#N/A	0.185077	#N/A	0.454208	#N/A	0.227467	0.577139	#N/A	0.254942	2.89418	0.113921	#N/A	#N/A	#N/A	#N/A	#N/A	0.10328	#N/A	#N/A	0.483656	0.490216	#N/A	#N/A	#N/A	#N/A	#N/A	#N/A	#N/A	#N/A	#N/A	#N/A	#N/A	20	ENSG00000285873		lncRNA	novel transcript
#257989	#N/A	#N/A	2.16956	1.21004	0.819922	0.614178	#N/A	1.16479	0.480252	#N/A	#N/A	#N/A	1.07551	#N/A	1.60856	1.60227	0.470109	#N/A	#N/A	#N/A	#N/A	#N/A	#N/A	#N/A	#N/A	#N/A	#N/A	#N/A	#N/A	#N/A	4.20805	#N/A	0.793959	#N/A	#N/A	#N/A	#N/A	#N/A	#N/A	#N/A	#N/A	0.834063	#N/A	#N/A	#N/A	#N/A	#N/A	#N/A	#N/A	#N/A	2.09381	5.64113	1.58342	0.60273	#N/A	0.391733	#N/A	0.442299	#N/A	#N/A	0.597122	#N/A	#N/A	20	ENSG00000257989		lncRNA	novel transcript
#237851	#N/A	#N/A	1.38404	1.19502	2.43592	3.42611	#N/A	1.20416	1.53871	#N/A	#N/A	#N/A	#N/A	0.582281	#N/A	#N/A	1.70294	1.25011	#N/A	1.13522	#N/A	#N/A	#N/A	#N/A	#N/A	#N/A	1.30738	1.89553	3.3375	#N/A	#N/A	#N/A	#N/A	1.9993	#N/A	#N/A	0.711143	#N/A	#N/A	#N/A	#N/A	#N/A	#N/A	#N/A	#N/A	#N/A	#N/A	#N/A	#N/A	#N/A	#N/A	1.01123	1.12372	3.24712	#N/A	#N/A	0.980088	#N/A	2.65811	#N/A	#N/A	#N/A	#N/A	20	ENSG00000237851		lncRNA	novel transcript
#214708	#N/A	#N/A	2.588	0.905489	#N/A	0.424881	#N/A	0.84822	#N/A	#N/A	#N/A	#N/A	0.630976	3.2877	1.18255	#N/A	0.331545	0.578784	#N/A	#N/A	#N/A	#N/A	#N/A	#N/A	#N/A	#N/A	0.741517	0.439729	0.480397	#N/A	2.17948	#N/A	0.554511	#N/A	#N/A	#N/A	0.521829	#N/A	#N/A	#N/A	#N/A	#N/A	#N/A	#N/A	#N/A	#N/A	#N/A	#N/A	#N/A	#N/A	#N/A	4.81845	0.815603	0.414132	#N/A	#N/A	#N/A	#N/A	#N/A	#N/A	0.394235	0.403845	#N/A	20	ENSG00000214708		lncRNA	novel transcript, antisense to RHOT1
GLIPR1-AS1	#N/A	#N/A	2.68216	2.40896	#N/A	0.964861	#N/A	1.72571	0.574457	#N/A	#N/A	#N/A	#N/A	1.64914	2.08972	2.31256	#N/A	1.68442	#N/A	#N/A	#N/A	#N/A	#N/A	#N/A	#N/A	#N/A	1.49459	#N/A	0.98378	#N/A	1.99833	#N/A	1.51838	#N/A	#N/A	#N/A	#N/A	#N/A	#N/A	#N/A	0.602109	0.87649	#N/A	#N/A	#N/A	#N/A	#N/A	#N/A	#N/A	#N/A	#N/A	1.64541	2.15116	0.865392	#N/A	0.609668	#N/A	#N/A	#N/A	#N/A	0.912984	#N/A	#N/A	20	ENSG00000257497	GLIPR1-AS1	lncRNA	GLIPR1 antisense RNA 1 [Source:HGNC Symbol;Acc:HGNC:56075]
LINC02936	#N/A	#N/A	2.69126	2.82639	1.4333	1.74309	#N/A	1.2731	#N/A	#N/A	1.0177	#N/A	1.39056	1.57377	#N/A	1.0823	#N/A	1.47499	#N/A	#N/A	#N/A	#N/A	#N/A	0.994534	#N/A	#N/A	4.03165	#N/A	1.55514	#N/A	1.78084	#N/A	1.08494	#N/A	#N/A	#N/A	#N/A	#N/A	#N/A	#N/A	#N/A	#N/A	#N/A	#N/A	#N/A	#N/A	#N/A	#N/A	#N/A	#N/A	#N/A	1.3163	#N/A	#N/A	1.6752	#N/A	#N/A	2.01647	#N/A	#N/A	#N/A	1.35414	1.19691	20	ENSG00000227359	LINC02936	lncRNA	long intergenic non-protein coding RNA 2936 [Source:HGNC Symbol;Acc:HGNC:55940]
#282048	#N/A	#N/A	0.408369	0.212339	#N/A	#N/A	#N/A	0.211233	#N/A	#N/A	#N/A	#N/A	#N/A	0.402334	0.260324	0.228581	0.16934	0.205655	#N/A	#N/A	#N/A	#N/A	#N/A	#N/A	#N/A	#N/A	0.213448	#N/A	#N/A	#N/A	0.284747	#N/A	0.191756	#N/A	0.245114	#N/A	0.199198	2.01755	#N/A	0.383293	4.30328	0.119977	#N/A	#N/A	#N/A	#N/A	#N/A	#N/A	#N/A	#N/A	1.7947	0.381847	0.222095	#N/A	#N/A	#N/A	#N/A	#N/A	#N/A	#N/A	#N/A	#N/A	#N/A	20	ENSG00000282048		lncRNA	novel transcript, sense intronic to OLFML3
#286563	#N/A	#N/A	2.2172	0.570529	0.451417	0.355773	0.292684	0.706202	0.280093	#N/A	#N/A	#N/A	0.568758	3.85759	0.83707	0.825515	0.263886	#N/A	#N/A	#N/A	#N/A	#N/A	0.518059	#N/A	#N/A	#N/A	0.508776	#N/A	#N/A	#N/A	1.05837	#N/A	0.532061	#N/A	#N/A	#N/A	#N/A	#N/A	#N/A	#N/A	#N/A	#N/A	#N/A	#N/A	#N/A	#N/A	#N/A	#N/A	#N/A	#N/A	#N/A	2.355	0.768622	#N/A	#N/A	0.237903	#N/A	0.258218	#N/A	#N/A	#N/A	#N/A	#N/A	20	ENSG00000286563		lncRNA	novel transcript
WDR59	#N/A	#N/A	0.516836	0.428367	0.586969	1.08366	0.807336	0.371455	1.24085	#N/A	1.2781	#N/A	0.308098	0.212211	#N/A	0.314182	#N/A	#N/A	#N/A	#N/A	#N/A	#N/A	#N/A	#N/A	#N/A	#N/A	0.879151	0.659657	1.31093	#N/A	#N/A	#N/A	#N/A	#N/A	#N/A	#N/A	#N/A	#N/A	#N/A	#N/A	#N/A	#N/A	#N/A	#N/A	#N/A	#N/A	#N/A	#N/A	1.36337	#N/A	#N/A	0.212007	#N/A	#N/A	0.686414	#N/A	2.09494	0.709096	#N/A	#N/A	#N/A	#N/A	1.04626	20	ENSG00000103091	WDR59	protein_coding	WD repeat domain 59 [Source:HGNC Symbol;Acc:HGNC:25706]
LINC01428	#N/A	#N/A	3.89516	0.822747	0.619801	0.468885	#N/A	0.921723	#N/A	#N/A	#N/A	#N/A	#N/A	3.61213	1.34439	1.00373	#N/A	0.645208	#N/A	#N/A	#N/A	#N/A	#N/A	#N/A	#N/A	#N/A	0.781504	#N/A	0.523634	#N/A	1.76656	#N/A	#N/A	#N/A	#N/A	#N/A	#N/A	#N/A	1.56083	0.45226	#N/A	#N/A	2.03832	0.112063	#N/A	#N/A	#N/A	#N/A	#N/A	#N/A	#N/A	4.38833	0.934385	0.44822	#N/A	#N/A	#N/A	#N/A	#N/A	#N/A	#N/A	0.458737	#N/A	20	ENSG00000228888	LINC01428	lncRNA	long intergenic non-protein coding RNA 1428 [Source:HGNC Symbol;Acc:HGNC:50738]
RNF208	#N/A	#N/A	1.49607	1.06844	0.759022	#N/A	#N/A	0.984433	#N/A	#N/A	#N/A	#N/A	#N/A	2.16162	2.0795	1.35419	0.474063	0.841943	#N/A	#N/A	#N/A	#N/A	#N/A	#N/A	#N/A	#N/A	#N/A	0.583069	0.631978	#N/A	4.28901	#N/A	0.859315	#N/A	#N/A	#N/A	0.642358	#N/A	#N/A	#N/A	#N/A	#N/A	#N/A	#N/A	#N/A	#N/A	#N/A	#N/A	#N/A	#N/A	#N/A	3.3152	1.16375	0.542841	0.522064	0.399336	#N/A	#N/A	#N/A	#N/A	#N/A	0.532878	#N/A	20	ENSG00000212864	RNF208	protein_coding	ring finger protein 208 [Source:HGNC Symbol;Acc:HGNC:25420]
#273451	#N/A	#N/A	1.97275	#N/A	1.38885	1.00299	#N/A	1.47012	0.729837	#N/A	#N/A	#N/A	1.67256	2.22126	2.52737	1.94691	0.702796	1.7819	#N/A	#N/A	#N/A	0.743957	#N/A	#N/A	#N/A	#N/A	1.81289	#N/A	#N/A	#N/A	1.46002	#N/A	1.26998	#N/A	#N/A	#N/A	#N/A	#N/A	#N/A	#N/A	#N/A	#N/A	#N/A	#N/A	#N/A	#N/A	#N/A	#N/A	#N/A	#N/A	#N/A	2.06287	2.34454	0.953891	0.867267	#N/A	#N/A	#N/A	0.796222	#N/A	#N/A	#N/A	#N/A	20	ENSG00000273451		lncRNA	novel transcript, sense intronic to ZMYND8
PSMA4	#N/A	#N/A	2.85648	2.31745	2.49634	1.29526	1.20813	1.01046	#N/A	#N/A	0.84096	#N/A	#N/A	1.94088	1.67652	#N/A	#N/A	1.04208	#N/A	#N/A	#N/A	1.29134	#N/A	#N/A	#N/A	#N/A	1.46506	#N/A	1.31489	#N/A	1.11949	#N/A	1.23701	#N/A	#N/A	#N/A	#N/A	#N/A	#N/A	#N/A	#N/A	#N/A	#N/A	#N/A	#N/A	#N/A	#N/A	#N/A	#N/A	#N/A	#N/A	3.04474	1.91422	#N/A	#N/A	1.58182	0.817222	1.4471	#N/A	#N/A	#N/A	#N/A	#N/A	20	ENSG00000041357	PSMA4	protein_coding	proteasome 20S subunit alpha 4 [Source:HGNC Symbol;Acc:HGNC:9533]
CUL3	#N/A	#N/A	0.324815	0.436777	#N/A	0.778564	0.972094	0.297813	2.07477	#N/A	1.45767	#N/A	0.442417	#N/A	#N/A	#N/A	#N/A	#N/A	#N/A	1.34549	#N/A	0.491096	#N/A	0.927274	#N/A	#N/A	0.293243	#N/A	#N/A	#N/A	#N/A	#N/A	#N/A	#N/A	#N/A	#N/A	0.28825	#N/A	0.213723	#N/A	#N/A	#N/A	#N/A	#N/A	#N/A	#N/A	0.110827	#N/A	0.508857	#N/A	#N/A	#N/A	#N/A	#N/A	0.678744	#N/A	2.55815	1.06211	0.550723	#N/A	#N/A	#N/A	#N/A	20	ENSG00000036257	CUL3	protein_coding	cullin 3 [Source:HGNC Symbol;Acc:HGNC:2553]
GPANK1#204438	#N/A	#N/A	1.09369	#N/A	#N/A	#N/A	1.38489	1.1268	#N/A	#N/A	2.88795	1.55806	1.25753	#N/A	#N/A	0.745336	1.04544	#N/A	#N/A	#N/A	#N/A	#N/A	#N/A	#N/A	#N/A	#N/A	1.03937	#N/A	#N/A	#N/A	#N/A	#N/A	#N/A	#N/A	#N/A	#N/A	0.719001	0.425207	#N/A	#N/A	0.323486	#N/A	#N/A	#N/A	#N/A	#N/A	#N/A	#N/A	1.46552	#N/A	#N/A	0.648223	#N/A	1.06781	#N/A	1.22094	2.42674	4.43021	2.02641	#N/A	1.25334	#N/A	#N/A	20	ENSG00000204438	GPANK1	protein_coding	G-patch domain and ankyrin repeats 1 [Source:HGNC Symbol;Acc:HGNC:13920]
HMMR	#N/A	#N/A	2.39539	#N/A	0.543076	#N/A	0.342298	0.742366	#N/A	#N/A	#N/A	#N/A	#N/A	3.83891	1.25203	0.975082	0.348897	0.581824	#N/A	#N/A	#N/A	#N/A	#N/A	#N/A	#N/A	#N/A	0.696011	0.433107	#N/A	#N/A	1.46572	#N/A	0.521895	#N/A	#N/A	#N/A	#N/A	#N/A	#N/A	#N/A	#N/A	#N/A	#N/A	0.0981558	#N/A	#N/A	#N/A	#N/A	#N/A	#N/A	0.61117	2.46428	1.01128	#N/A	0.399097	#N/A	#N/A	0.264666	#N/A	#N/A	0.399162	#N/A	#N/A	20	ENSG00000072571	HMMR	protein_coding	hyaluronan mediated motility receptor [Source:HGNC Symbol;Acc:HGNC:5012]
NFRKB	#N/A	#N/A	0.968353	#N/A	0.891105	#N/A	0.936817	0.603983	1.76359	#N/A	1.98068	#N/A	0.976174	0.493603	#N/A	#N/A	0.838245	#N/A	#N/A	#N/A	#N/A	#N/A	#N/A	#N/A	0.941983	#N/A	#N/A	1.06265	#N/A	#N/A	0.394505	1.18003	#N/A	#N/A	#N/A	#N/A	#N/A	#N/A	#N/A	#N/A	0.280552	#N/A	#N/A	#N/A	#N/A	#N/A	#N/A	#N/A	#N/A	#N/A	0.337019	0.503103	0.532573	0.745815	#N/A	#N/A	1.73104	#N/A	1.21677	#N/A	#N/A	#N/A	#N/A	20	ENSG00000170322	NFRKB	protein_coding	nuclear factor related to kappaB binding protein [Source:HGNC Symbol;Acc:HGNC:7802]
#258637	#N/A	#N/A	#N/A	0.15833	#N/A	0.132322	0.117336	0.136815	#N/A	#N/A	#N/A	#N/A	#N/A	#N/A	#N/A	0.167924	#N/A	0.113174	0.107476	#N/A	#N/A	#N/A	#N/A	#N/A	0.113808	#N/A	0.148438	0.119271	0.124669	#N/A	#N/A	#N/A	#N/A	0.117299	#N/A	#N/A	#N/A	0.255867	0.0499867	0.106384	0.569324	#N/A	#N/A	#N/A	#N/A	#N/A	#N/A	#N/A	#N/A	#N/A	0.247514	0.279796	#N/A	#N/A	0.120304	#N/A	#N/A	#N/A	#N/A	#N/A	0.0983094	#N/A	#N/A	20	ENSG00000258637		lncRNA	novel transcript, antisense to NRXN3
BUD13	#N/A	#N/A	0.635433	#N/A	#N/A	#N/A	1.58159	0.657959	0.887412	#N/A	1.30028	#N/A	#N/A	0.504661	0.627817	#N/A	#N/A	#N/A	#N/A	2.00147	#N/A	#N/A	#N/A	1.83068	#N/A	#N/A	#N/A	1.39463	#N/A	#N/A	#N/A	#N/A	#N/A	#N/A	0.385589	#N/A	#N/A	0.337571	#N/A	#N/A	0.322961	0.483289	#N/A	#N/A	#N/A	#N/A	#N/A	0.296244	#N/A	#N/A	#N/A	#N/A	#N/A	#N/A	#N/A	1.36779	1.31599	1.35533	1.1983	#N/A	#N/A	1.49588	#N/A	20	ENSG00000137656	BUD13	protein_coding	BUD13 homolog [Source:HGNC Symbol;Acc:HGNC:28199]
EXD2	#N/A	#N/A	0.813798	0.767996	0.755574	1.4435	0.893185	0.675699	1.59545	#N/A	2.32423	#N/A	0.598613	0.3119	#N/A	#N/A	#N/A	#N/A	#N/A	#N/A	#N/A	#N/A	#N/A	1.15705	#N/A	#N/A	0.755243	0.986284	2.06573	#N/A	#N/A	#N/A	#N/A	#N/A	#N/A	#N/A	#N/A	#N/A	#N/A	#N/A	#N/A	#N/A	#N/A	#N/A	#N/A	#N/A	#N/A	#N/A	#N/A	#N/A	#N/A	0.401183	0.65235	#N/A	#N/A	#N/A	1.48863	1.0114	#N/A	#N/A	#N/A	2.05544	1.13049	20	ENSG00000081177	EXD2	protein_coding	exonuclease 3'-5' domain containing 2 [Source:HGNC Symbol;Acc:HGNC:20217]
EMSY-DT	#N/A	#N/A	1.41615	#N/A	0.812339	0.544967	#N/A	0.920886	0.435227	#N/A	0.300971	#N/A	1.0506	2.09805	1.64429	1.6545	#N/A	0.914477	0.448975	#N/A	#N/A	#N/A	#N/A	#N/A	0.41828	#N/A	#N/A	0.606902	#N/A	#N/A	1.62482	#N/A	0.637622	#N/A	#N/A	#N/A	#N/A	#N/A	#N/A	#N/A	#N/A	#N/A	#N/A	#N/A	#N/A	#N/A	#N/A	#N/A	#N/A	#N/A	#N/A	1.95157	1.6636	0.565276	#N/A	0.36864	#N/A	#N/A	#N/A	#N/A	#N/A	#N/A	#N/A	20	ENSG00000255135	EMSY-DT	lncRNA	EMSY divergent transcript [Source:HGNC Symbol;Acc:HGNC:55507]
DCAF16	#N/A	#N/A	0.609551	#N/A	0.632404	#N/A	0.984596	0.551626	0.824411	#N/A	1.88322	#N/A	0.587347	0.313312	#N/A	0.437075	#N/A	#N/A	1.03981	#N/A	#N/A	#N/A	#N/A	1.1337	#N/A	#N/A	1.59538	#N/A	1.06212	2.45131	#N/A	#N/A	#N/A	#N/A	#N/A	#N/A	0.27927	0.25433	#N/A	#N/A	0.309692	#N/A	#N/A	#N/A	#N/A	#N/A	#N/A	#N/A	#N/A	#N/A	#N/A	0.33956	0.467376	#N/A	#N/A	#N/A	#N/A	#N/A	0.806123	#N/A	#N/A	#N/A	#N/A	20	ENSG00000163257	DCAF16	protein_coding	DDB1 and CUL4 associated factor 16 [Source:HGNC Symbol;Acc:HGNC:25987]
TSR1	#N/A	#N/A	2.73625	1.26112	1.56472	1.85186	1.41774	0.742447	4.26848	#N/A	3.32092	#N/A	#N/A	1.15706	#N/A	0.750403	#N/A	#N/A	#N/A	1.6326	#N/A	#N/A	#N/A	#N/A	#N/A	#N/A	1.2808	1.21465	1.43036	#N/A	#N/A	#N/A	#N/A	#N/A	#N/A	#N/A	0.510651	#N/A	#N/A	#N/A	#N/A	#N/A	#N/A	#N/A	#N/A	#N/A	#N/A	#N/A	#N/A	#N/A	#N/A	1.91654	#N/A	#N/A	1.44488	#N/A	2.30786	4.57115	#N/A	#N/A	#N/A	1.09351	#N/A	20	ENSG00000167721	TSR1	protein_coding	TSR1 ribosome maturation factor [Source:HGNC Symbol;Acc:HGNC:25542]
BANP	#N/A	#N/A	#N/A	#N/A	#N/A	0.572057	#N/A	0.538426	#N/A	#N/A	1.26724	#N/A	#N/A	0.523607	0.751802	0.658059	0.641777	1.01731	1.03764	1.23161	#N/A	#N/A	#N/A	0.838153	#N/A	#N/A	#N/A	#N/A	#N/A	#N/A	0.400611	#N/A	#N/A	#N/A	0.297914	#N/A	#N/A	0.231918	#N/A	#N/A	#N/A	0.723573	#N/A	#N/A	#N/A	#N/A	0.249601	#N/A	0.792754	#N/A	#N/A	0.228151	#N/A	#N/A	#N/A	#N/A	1.6426	0.776299	#N/A	#N/A	#N/A	#N/A	#N/A	20	ENSG00000172530	BANP	protein_coding	BTG3 associated nuclear protein [Source:HGNC Symbol;Acc:HGNC:13450]
POLR3G	#N/A	#N/A	1.93362	1.42607	1.70422	2.83819	2.23123	0.831552	1.9764	#N/A	#N/A	#N/A	0.811802	#N/A	#N/A	#N/A	#N/A	#N/A	#N/A	#N/A	#N/A	#N/A	#N/A	#N/A	#N/A	#N/A	1.11265	1.8412	1.74358	#N/A	#N/A	#N/A	#N/A	#N/A	#N/A	#N/A	#N/A	#N/A	#N/A	0.622147	0.346961	#N/A	#N/A	#N/A	#N/A	#N/A	#N/A	#N/A	#N/A	#N/A	0.602894	1.21705	1.80486	#N/A	1.40109	#N/A	1.33485	1.32785	#N/A	#N/A	#N/A	#N/A	2.2736	20	ENSG00000113356	POLR3G	protein_coding	RNA polymerase III subunit G [Source:HGNC Symbol;Acc:HGNC:30075]
ZNF398	#N/A	#N/A	0.567537	0.780933	0.831163	#N/A	#N/A	0.463928	1.67045	#N/A	0.915561	#N/A	0.47638	0.227053	#N/A	#N/A	0.692708	#N/A	#N/A	1.80293	#N/A	#N/A	#N/A	0.82895	#N/A	#N/A	#N/A	0.772357	#N/A	1.57428	0.650022	#N/A	#N/A	#N/A	#N/A	#N/A	#N/A	#N/A	#N/A	#N/A	#N/A	0.308617	#N/A	#N/A	#N/A	#N/A	#N/A	#N/A	#N/A	#N/A	#N/A	0.315729	#N/A	#N/A	#N/A	1.15105	2.14417	1.08425	#N/A	#N/A	#N/A	0.774525	#N/A	20	ENSG00000197024	ZNF398	protein_coding	zinc finger protein 398 [Source:HGNC Symbol;Acc:HGNC:18373]
NECTIN3-AS1	#N/A	#N/A	1.19646	1.2184	#N/A	3.43554	#N/A	1.12266	2.75155	#N/A	#N/A	#N/A	2.8135	#N/A	#N/A	#N/A	#N/A	#N/A	#N/A	#N/A	#N/A	#N/A	#N/A	#N/A	#N/A	#N/A	1.79029	3.03446	2.95863	#N/A	#N/A	#N/A	#N/A	#N/A	1.28973	#N/A	#N/A	1.30062	0.41672	1.2125	1.60666	1.59922	0.529837	1.1437	#N/A	#N/A	#N/A	#N/A	#N/A	#N/A	1.03117	#N/A	#N/A	#N/A	#N/A	#N/A	#N/A	1.75798	#N/A	#N/A	#N/A	#N/A	1.6422	20	ENSG00000242242	NECTIN3-AS1	lncRNA	NECTIN3 antisense RNA 1 [Source:HGNC Symbol;Acc:HGNC:40813]
RNF169	#N/A	#N/A	0.492349	0.448001	0.520868	0.60562	0.633673	0.385632	0.615406	#N/A	1.34559	#N/A	#N/A	0.18902	0.422724	0.357829	#N/A	0.357581	#N/A	1.06368	0.561568	#N/A	#N/A	0.951789	#N/A	#N/A	#N/A	0.533513	#N/A	#N/A	#N/A	#N/A	#N/A	#N/A	#N/A	#N/A	#N/A	#N/A	#N/A	#N/A	#N/A	#N/A	#N/A	#N/A	#N/A	#N/A	#N/A	#N/A	0.617945	#N/A	#N/A	0.180703	#N/A	#N/A	#N/A	#N/A	1.01415	0.593891	#N/A	#N/A	#N/A	#N/A	#N/A	20	ENSG00000166439	RNF169	protein_coding	ring finger protein 169 [Source:HGNC Symbol;Acc:HGNC:26961]
COPS2	#N/A	#N/A	0.85704	#N/A	1.51461	1.70295	#N/A	#N/A	2.32582	#N/A	3.66326	#N/A	0.842797	0.505966	#N/A	#N/A	#N/A	#N/A	#N/A	1.64506	#N/A	#N/A	#N/A	#N/A	#N/A	#N/A	0.853884	1.35779	1.1768	#N/A	#N/A	#N/A	#N/A	#N/A	#N/A	#N/A	0.608072	#N/A	0.480543	#N/A	#N/A	#N/A	#N/A	#N/A	#N/A	#N/A	#N/A	#N/A	#N/A	#N/A	#N/A	1.38096	0.721875	1.34779	2.07036	1.36562	2.30566	2.08106	#N/A	#N/A	#N/A	#N/A	#N/A	20	ENSG00000166200	COPS2	protein_coding	COP9 signalosome subunit 2 [Source:HGNC Symbol;Acc:HGNC:30747]
NARS2	#N/A	#N/A	0.665616	0.718866	1.00448	1.31334	0.916103	#N/A	1.77565	#N/A	1.9237	#N/A	0.665668	0.378404	0.522758	#N/A	#N/A	#N/A	#N/A	1.02566	#N/A	0.809848	#N/A	#N/A	#N/A	#N/A	0.4321	#N/A	0.498567	2.11769	#N/A	#N/A	#N/A	#N/A	#N/A	#N/A	#N/A	#N/A	#N/A	#N/A	#N/A	#N/A	#N/A	#N/A	#N/A	#N/A	#N/A	#N/A	#N/A	#N/A	#N/A	0.210588	#N/A	#N/A	0.71384	#N/A	1.87088	1.58218	#N/A	2.49732	#N/A	#N/A	#N/A	20	ENSG00000137513	NARS2	protein_coding	asparaginyl-tRNA synthetase 2, mitochondrial [Source:HGNC Symbol;Acc:HGNC:26274]
NOC3L	#N/A	#N/A	1.54205	#N/A	0.891216	2.27814	1.19617	#N/A	2.08114	#N/A	3.28399	#N/A	0.828308	0.422698	#N/A	#N/A	#N/A	0.674504	0.928603	1.64731	#N/A	#N/A	#N/A	1.30232	0.848593	#N/A	0.611584	#N/A	0.863604	#N/A	#N/A	#N/A	#N/A	#N/A	#N/A	#N/A	0.389954	#N/A	#N/A	#N/A	#N/A	#N/A	#N/A	#N/A	#N/A	#N/A	#N/A	#N/A	#N/A	#N/A	#N/A	0.382545	#N/A	0.952242	#N/A	#N/A	4.29166	1.33686	#N/A	#N/A	#N/A	#N/A	#N/A	20	ENSG00000173145	NOC3L	protein_coding	NOC3 like DNA replication regulator [Source:HGNC Symbol;Acc:HGNC:24034]
UBA3	#N/A	#N/A	0.407969	0.731248	#N/A	0.868211	1.01987	#N/A	1.86488	#N/A	1.50411	#N/A	0.571591	0.451443	#N/A	#N/A	0.580637	0.589208	#N/A	1.66886	#N/A	1.25506	#N/A	1.76662	#N/A	#N/A	0.572733	#N/A	#N/A	#N/A	#N/A	#N/A	#N/A	#N/A	#N/A	#N/A	#N/A	#N/A	#N/A	#N/A	#N/A	#N/A	#N/A	#N/A	#N/A	#N/A	#N/A	#N/A	#N/A	#N/A	#N/A	0.502006	#N/A	0.594726	#N/A	0.818401	1.48741	1.24732	1.26632	#N/A	#N/A	#N/A	#N/A	20	ENSG00000144744	UBA3	protein_coding	ubiquitin like modifier activating enzyme 3 [Source:HGNC Symbol;Acc:HGNC:12470]
ENGASE	#N/A	#N/A	1.73068	1.37933	1.10211	1.2847	#N/A	#N/A	2.00496	#N/A	1.4041	#N/A	0.5758	1.06389	#N/A	0.968795	#N/A	1.04851	1.49445	2.53692	#N/A	#N/A	#N/A	#N/A	1.62599	#N/A	#N/A	#N/A	#N/A	#N/A	#N/A	#N/A	#N/A	#N/A	#N/A	#N/A	#N/A	#N/A	#N/A	#N/A	#N/A	#N/A	#N/A	#N/A	#N/A	#N/A	#N/A	#N/A	#N/A	#N/A	#N/A	0.891836	0.844145	#N/A	1.1873	0.785335	1.80752	1.2099	#N/A	#N/A	#N/A	#N/A	1.15085	20	ENSG00000167280	ENGASE	protein_coding	endo-beta-N-acetylglucosaminidase [Source:HGNC Symbol;Acc:HGNC:24622]
LINC00667	#N/A	#N/A	1.79241	0.990942	1.02695	2.00488	1.95447	#N/A	2.18782	#N/A	2.49708	#N/A	#N/A	#N/A	#N/A	#N/A	0.721524	#N/A	#N/A	1.44582	#N/A	#N/A	#N/A	#N/A	1.16411	#N/A	0.603198	#N/A	1.21618	#N/A	#N/A	#N/A	#N/A	#N/A	#N/A	#N/A	0.290895	#N/A	#N/A	#N/A	#N/A	#N/A	#N/A	#N/A	#N/A	#N/A	#N/A	#N/A	#N/A	#N/A	#N/A	0.61006	0.587941	#N/A	0.867005	1.52374	2.61736	1.31824	0.927588	#N/A	#N/A	#N/A	#N/A	20	ENSG00000263753	LINC00667	lncRNA	long intergenic non-protein coding RNA 667 [Source:HGNC Symbol;Acc:HGNC:27906]
OXSR1	#N/A	#N/A	0.287763	#N/A	#N/A	0.558142	0.760094	#N/A	1.56292	#N/A	0.940289	#N/A	#N/A	0.499003	0.407052	0.724977	0.897798	0.759066	#N/A	1.13842	0.807585	0.674664	#N/A	1.83775	1.02157	#N/A	#N/A	#N/A	#N/A	#N/A	#N/A	#N/A	#N/A	#N/A	#N/A	#N/A	#N/A	#N/A	#N/A	#N/A	#N/A	#N/A	#N/A	#N/A	#N/A	#N/A	#N/A	#N/A	#N/A	#N/A	#N/A	0.516116	#N/A	#N/A	0.920719	1.12629	2.98922	1.94246	#N/A	#N/A	#N/A	#N/A	#N/A	20	ENSG00000172939	OXSR1	protein_coding	oxidative stress responsive kinase 1 [Source:HGNC Symbol;Acc:HGNC:8508]
ACAA1	#N/A	#N/A	1.67679	1.61252	0.988185	1.31157	2.00015	#N/A	2.82562	#N/A	1.53308	1.60502	1.06161	#N/A	#N/A	0.686559	#N/A	#N/A	#N/A	2.05493	#N/A	#N/A	#N/A	#N/A	#N/A	#N/A	#N/A	#N/A	#N/A	#N/A	#N/A	#N/A	#N/A	#N/A	#N/A	#N/A	0.46035	#N/A	#N/A	#N/A	#N/A	#N/A	#N/A	0.400491	#N/A	#N/A	#N/A	#N/A	#N/A	#N/A	#N/A	1.14742	1.15358	0.902925	#N/A	#N/A	3.19429	3.39205	1.6971	2.21561	#N/A	#N/A	#N/A	20	ENSG00000060971	ACAA1	protein_coding	acetyl-CoA acyltransferase 1 [Source:HGNC Symbol;Acc:HGNC:82]
RAB4A	#N/A	#N/A	2.88759	1.14384	1.7329	2.08866	2.6047	#N/A	2.88984	#N/A	3.55186	#N/A	0.958591	0.609198	#N/A	#N/A	#N/A	#N/A	#N/A	#N/A	#N/A	3.00986	#N/A	#N/A	#N/A	#N/A	#N/A	#N/A	#N/A	#N/A	0.69282	#N/A	#N/A	#N/A	#N/A	#N/A	#N/A	#N/A	#N/A	#N/A	#N/A	#N/A	#N/A	#N/A	#N/A	#N/A	#N/A	#N/A	#N/A	#N/A	#N/A	2.06366	0.935089	0.951005	2.55004	1.95011	1.68433	3.11971	#N/A	2.25675	#N/A	#N/A	1.68826	20	ENSG00000168118	RAB4A	protein_coding	RAB4A, member RAS oncogene family [Source:HGNC Symbol;Acc:HGNC:9781]
ZBED3-AS1	#N/A	#N/A	2.04872	#N/A	2.45231	3.30968	1.49098	#N/A	2.79729	#N/A	#N/A	#N/A	#N/A	1.31375	1.31205	1.6416	#N/A	1.74043	1.32161	2.54155	#N/A	2.01661	#N/A	1.53175	1.38512	#N/A	#N/A	#N/A	1.68077	#N/A	#N/A	#N/A	#N/A	#N/A	#N/A	#N/A	#N/A	#N/A	#N/A	#N/A	#N/A	#N/A	#N/A	#N/A	#N/A	#N/A	#N/A	#N/A	#N/A	#N/A	#N/A	1.62015	#N/A	#N/A	3.10514	#N/A	#N/A	1.23361	4.16166	#N/A	#N/A	2.30097	#N/A	20	ENSG00000250802	ZBED3-AS1	lncRNA	ZBED3 antisense RNA 1 [Source:HGNC Symbol;Acc:HGNC:44188]
RDH13#160439	#N/A	#N/A	0.779905	#N/A	#N/A	0.823057	#N/A	#N/A	1.82468	#N/A	2.78131	#N/A	#N/A	0.970026	1.08066	1.15982	#N/A	0.799277	2.07584	2.37342	2.09914	1.07139	0.634019	#N/A	#N/A	#N/A	1.73122	1.71447	#N/A	#N/A	1.10105	#N/A	1.0533	#N/A	#N/A	#N/A	#N/A	#N/A	#N/A	#N/A	#N/A	#N/A	#N/A	#N/A	#N/A	#N/A	#N/A	#N/A	#N/A	#N/A	#N/A	#N/A	#N/A	0.998281	#N/A	#N/A	1.35809	0.848197	#N/A	#N/A	#N/A	#N/A	#N/A	20	ENSG00000160439	RDH13	protein_coding	retinol dehydrogenase 13 [Source:HGNC Symbol;Acc:HGNC:19978]
LYPLA1	#N/A	#N/A	#N/A	#N/A	#N/A	#N/A	#N/A	#N/A	1.52183	#N/A	1.0496	#N/A	#N/A	1.16606	0.535505	0.828766	#N/A	1.05042	1.13937	3.37317	#N/A	1.27506	#N/A	1.4714	0.885602	#N/A	#N/A	#N/A	#N/A	#N/A	0.572854	#N/A	#N/A	#N/A	#N/A	#N/A	0.317892	#N/A	#N/A	#N/A	#N/A	#N/A	#N/A	#N/A	#N/A	#N/A	#N/A	#N/A	#N/A	#N/A	#N/A	0.700588	0.545533	0.769361	1.20328	1.35643	3.37672	1.94773	#N/A	#N/A	#N/A	#N/A	#N/A	20	ENSG00000120992	LYPLA1	protein_coding	lysophospholipase 1 [Source:HGNC Symbol;Acc:HGNC:6737]
DCPS	#N/A	#N/A	1.16014	0.888369	1.41529	2.85606	1.81209	#N/A	1.72247	#N/A	1.32497	#N/A	0.88072	#N/A	0.520108	0.621166	0.874743	#N/A	#N/A	#N/A	#N/A	#N/A	#N/A	#N/A	#N/A	#N/A	1.31234	#N/A	#N/A	#N/A	#N/A	#N/A	#N/A	#N/A	#N/A	#N/A	#N/A	#N/A	#N/A	#N/A	#N/A	#N/A	#N/A	#N/A	#N/A	#N/A	#N/A	#N/A	#N/A	#N/A	#N/A	1.10636	0.698922	1.00501	1.14725	1.90983	3.35226	2.13204	1.16688	#N/A	#N/A	#N/A	#N/A	20	ENSG00000110063	DCPS	protein_coding	decapping enzyme, scavenger [Source:HGNC Symbol;Acc:HGNC:29812]
PRORP	#N/A	#N/A	0.650297	0.454657	0.682531	0.657428	#N/A	#N/A	1.22038	#N/A	2.07984	#N/A	#N/A	0.561525	0.581297	0.509179	#N/A	0.48418	#N/A	1.3048	0.947939	#N/A	#N/A	0.858326	0.797606	#N/A	#N/A	#N/A	#N/A	#N/A	0.485849	#N/A	0.477286	#N/A	#N/A	#N/A	#N/A	#N/A	#N/A	#N/A	#N/A	#N/A	#N/A	#N/A	#N/A	#N/A	#N/A	#N/A	#N/A	#N/A	#N/A	0.636985	#N/A	#N/A	#N/A	#N/A	1.93559	1.38327	#N/A	1.16769	#N/A	#N/A	#N/A	20	ENSG00000100890	PRORP	protein_coding	protein only RNase P catalytic subunit [Source:HGNC Symbol;Acc:HGNC:19958]
MAPK14	#N/A	#N/A	0.21378	#N/A	0.383667	0.659623	#N/A	#N/A	0.858863	#N/A	0.900642	#N/A	#N/A	#N/A	#N/A	#N/A	#N/A	#N/A	#N/A	#N/A	#N/A	#N/A	#N/A	0.700568	#N/A	#N/A	#N/A	#N/A	#N/A	#N/A	#N/A	#N/A	#N/A	#N/A	0.180239	#N/A	#N/A	#N/A	#N/A	0.155738	0.187837	0.300549	0.124932	0.183006	#N/A	#N/A	0.151048	0.14283	1.16969	#N/A	0.240182	0.393037	#N/A	#N/A	0.613685	#N/A	1.06214	1.53707	#N/A	#N/A	#N/A	#N/A	#N/A	20	ENSG00000112062	MAPK14	protein_coding	mitogen-activated protein kinase 14 [Source:HGNC Symbol;Acc:HGNC:6876]
SPEN	#N/A	#N/A	0.172957	#N/A	0.570578	0.644585	0.50791	#N/A	0.748434	#N/A	0.911091	#N/A	#N/A	0.527665	0.483008	0.472504	#N/A	0.821866	0.716142	1.04312	0.593381	0.641838	#N/A	1.04131	#N/A	#N/A	#N/A	#N/A	#N/A	#N/A	#N/A	#N/A	#N/A	#N/A	#N/A	#N/A	#N/A	#N/A	#N/A	#N/A	#N/A	#N/A	#N/A	#N/A	#N/A	#N/A	0.136721	#N/A	0.717073	#N/A	#N/A	#N/A	#N/A	#N/A	#N/A	#N/A	1.19029	#N/A	#N/A	1.37298	#N/A	0.494319	#N/A	20	ENSG00000065526	SPEN	protein_coding	spen family transcriptional repressor [Source:HGNC Symbol;Acc:HGNC:17575]
GATC	#N/A	#N/A	0.383788	#N/A	#N/A	#N/A	1.13836	#N/A	1.2325	#N/A	2.13833	#N/A	#N/A	0.465755	0.456171	#N/A	0.902404	#N/A	#N/A	#N/A	1.04549	#N/A	#N/A	2.34169	#N/A	#N/A	0.784707	1.05192	#N/A	#N/A	#N/A	#N/A	#N/A	#N/A	#N/A	#N/A	0.366748	0.273699	#N/A	#N/A	0.266449	#N/A	#N/A	#N/A	#N/A	#N/A	#N/A	0.255524	#N/A	#N/A	#N/A	0.4693	0.649746	0.995842	#N/A	#N/A	#N/A	1.3613	0.982407	#N/A	#N/A	#N/A	#N/A	20	ENSG00000257218	GATC	protein_coding	glutamyl-tRNA amidotransferase subunit C [Source:HGNC Symbol;Acc:HGNC:25068]
SNRPD1	#N/A	#N/A	1.81678	#N/A	1.73791	1.87245	0.900679	#N/A	1.53336	#N/A	1.79763	#N/A	#N/A	1.54625	0.875246	0.971643	1.30383	1.81945	#N/A	1.72609	#N/A	1.31472	#N/A	#N/A	#N/A	#N/A	#N/A	#N/A	#N/A	1.59312	#N/A	#N/A	#N/A	#N/A	#N/A	#N/A	0.416581	#N/A	#N/A	#N/A	#N/A	#N/A	#N/A	#N/A	#N/A	#N/A	#N/A	#N/A	#N/A	#N/A	#N/A	2.96545	1.19626	#N/A	1.55811	1.57354	#N/A	1.6888	#N/A	#N/A	#N/A	#N/A	#N/A	20	ENSG00000167088	SNRPD1	protein_coding	small nuclear ribonucleoprotein D1 polypeptide [Source:HGNC Symbol;Acc:HGNC:11158]
UTP20	#N/A	#N/A	0.839072	0.805541	#N/A	0.844374	0.709733	#N/A	0.945701	#N/A	2.16095	#N/A	0.590219	0.28496	#N/A	#N/A	#N/A	#N/A	#N/A	#N/A	#N/A	#N/A	#N/A	1.54607	0.818289	#N/A	0.679056	0.699976	1.11657	3.30898	#N/A	#N/A	#N/A	#N/A	#N/A	#N/A	#N/A	#N/A	#N/A	#N/A	#N/A	#N/A	#N/A	#N/A	#N/A	#N/A	#N/A	#N/A	#N/A	#N/A	#N/A	0.412717	0.463833	#N/A	#N/A	#N/A	2.76423	1.64666	0.687358	#N/A	#N/A	0.706993	#N/A	20	ENSG00000120800	UTP20	protein_coding	UTP20 small subunit processome component [Source:HGNC Symbol;Acc:HGNC:17897]
MEMO1	#N/A	#N/A	1.29029	1.08158	1.46981	#N/A	#N/A	#N/A	1.61617	#N/A	1.58145	#N/A	1.10168	0.818131	1.22908	0.723294	2.53948	#N/A	#N/A	2.07274	#N/A	#N/A	#N/A	1.35372	#N/A	#N/A	#N/A	#N/A	#N/A	#N/A	1.06378	#N/A	0.86306	#N/A	#N/A	#N/A	#N/A	#N/A	#N/A	#N/A	#N/A	#N/A	#N/A	#N/A	#N/A	#N/A	#N/A	#N/A	#N/A	#N/A	#N/A	0.955902	#N/A	#N/A	1.26951	3.78769	1.71732	2.31621	#N/A	#N/A	#N/A	1.27175	#N/A	20	ENSG00000162959	MEMO1	protein_coding	mediator of cell motility 1 [Source:HGNC Symbol;Acc:HGNC:14014]
LINC02028	#N/A	#N/A	1.5605	1.14146	0.922209	0.696752	#N/A	#N/A	0.447628	#N/A	#N/A	#N/A	1.09335	2.38955	1.88989	1.32924	#N/A	#N/A	#N/A	#N/A	#N/A	0.475783	#N/A	#N/A	#N/A	#N/A	0.986988	0.583502	#N/A	#N/A	1.12921	#N/A	1.02082	#N/A	#N/A	#N/A	#N/A	#N/A	#N/A	#N/A	#N/A	#N/A	#N/A	#N/A	#N/A	#N/A	#N/A	#N/A	#N/A	#N/A	#N/A	3.62582	1.31393	0.664662	#N/A	0.450194	#N/A	0.423755	#N/A	#N/A	#N/A	0.503198	#N/A	20	ENSG00000230102	LINC02028	lncRNA	long intergenic non-protein coding RNA 2028 [Source:HGNC Symbol;Acc:HGNC:27718]
MAPKAP1	#N/A	#N/A	#N/A	#N/A	#N/A	0.537745	#N/A	#N/A	0.685591	#N/A	0.639422	#N/A	#N/A	0.318371	#N/A	0.334741	#N/A	0.356756	#N/A	1.44438	#N/A	0.613682	#N/A	1.27201	#N/A	#N/A	#N/A	#N/A	#N/A	#N/A	0.373284	#N/A	#N/A	#N/A	0.145357	#N/A	#N/A	#N/A	#N/A	#N/A	#N/A	#N/A	#N/A	#N/A	#N/A	#N/A	0.116613	#N/A	0.893277	#N/A	#N/A	0.231436	#N/A	0.502632	0.572454	0.670702	1.3371	0.880137	#N/A	0.837737	#N/A	#N/A	#N/A	20	ENSG00000119487	MAPKAP1	protein_coding	MAPK associated protein 1 [Source:HGNC Symbol;Acc:HGNC:18752]
CHRNA5	#N/A	#N/A	2.82406	#N/A	#N/A	1.35047	1.00891	#N/A	0.888051	#N/A	#N/A	#N/A	1.96443	2.72613	2.17345	3.99144	#N/A	1.57681	#N/A	#N/A	#N/A	0.855519	#N/A	#N/A	0.872207	#N/A	#N/A	1.16217	1.28631	#N/A	2.25213	#N/A	#N/A	0.951959	#N/A	#N/A	#N/A	#N/A	#N/A	#N/A	#N/A	#N/A	#N/A	#N/A	#N/A	#N/A	#N/A	#N/A	#N/A	#N/A	#N/A	4.75274	1.72425	#N/A	1.17339	#N/A	#N/A	0.892657	0.995417	#N/A	#N/A	#N/A	#N/A	20	ENSG00000169684	CHRNA5	protein_coding	cholinergic receptor nicotinic alpha 5 subunit [Source:HGNC Symbol;Acc:HGNC:1959]
TDRD6	#N/A	#N/A	2.20497	#N/A	1.705	3.25223	1.65279	#N/A	1.28547	#N/A	1.28199	#N/A	#N/A	0.819247	1.31351	#N/A	1.70434	#N/A	#N/A	0.954195	1.3866	#N/A	#N/A	#N/A	#N/A	#N/A	2.1118	2.78185	2.85559	#N/A	#N/A	#N/A	#N/A	#N/A	#N/A	#N/A	#N/A	#N/A	#N/A	#N/A	#N/A	#N/A	#N/A	#N/A	#N/A	#N/A	#N/A	#N/A	#N/A	#N/A	#N/A	1.36611	#N/A	#N/A	1.87399	1.44724	#N/A	2.48734	#N/A	#N/A	#N/A	2.82017	1.55344	20	ENSG00000180113	TDRD6	protein_coding	tudor domain containing 6 [Source:HGNC Symbol;Acc:HGNC:21339]
DCAF4L1	#N/A	#N/A	2.1572	1.43014	#N/A	0.717338	#N/A	#N/A	0.483275	#N/A	#N/A	#N/A	1.20587	1.55371	1.99179	2.13502	#N/A	1.03182	#N/A	#N/A	#N/A	0.510539	#N/A	#N/A	#N/A	#N/A	1.13598	#N/A	#N/A	#N/A	0.973429	#N/A	0.920263	#N/A	#N/A	#N/A	#N/A	#N/A	#N/A	#N/A	#N/A	#N/A	#N/A	#N/A	#N/A	#N/A	#N/A	#N/A	#N/A	#N/A	#N/A	2.51722	1.30808	0.661259	0.650791	0.534274	#N/A	0.445124	#N/A	#N/A	#N/A	0.544648	#N/A	20	ENSG00000182308	DCAF4L1	protein_coding	DDB1 and CUL4 associated factor 4 like 1 [Source:HGNC Symbol;Acc:HGNC:27723]
LINC02767	#N/A	#N/A	#N/A	#N/A	#N/A	#N/A	#N/A	#N/A	1.55247	#N/A	#N/A	1.14233	#N/A	#N/A	#N/A	#N/A	#N/A	#N/A	1.60149	#N/A	#N/A	#N/A	#N/A	#N/A	#N/A	#N/A	#N/A	1.391	1.45615	#N/A	1.76282	#N/A	#N/A	#N/A	0.490141	#N/A	1.05215	0.617313	#N/A	0.597725	0.561371	#N/A	0.272076	#N/A	#N/A	#N/A	#N/A	#N/A	#N/A	#N/A	0.795299	2.20438	1.69608	1.85272	#N/A	2.36142	1.11432	#N/A	#N/A	#N/A	#N/A	1.80613	1.65499	20	ENSG00000284237	LINC02767	lncRNA	long intergenic non-protein coding RNA 2767 [Source:HGNC Symbol;Acc:HGNC:54287]
GLB1	#N/A	#N/A	0.766287	0.638452	1.01129	1.18636	0.832976	#N/A	1.09621	#N/A	2.78562	#N/A	0.501871	0.279687	#N/A	#N/A	#N/A	0.516376	#N/A	#N/A	0.968895	#N/A	#N/A	0.82093	#N/A	#N/A	#N/A	#N/A	#N/A	#N/A	0.43662	#N/A	#N/A	#N/A	#N/A	#N/A	#N/A	#N/A	#N/A	#N/A	#N/A	#N/A	#N/A	#N/A	#N/A	#N/A	#N/A	#N/A	#N/A	#N/A	#N/A	0.590662	0.469833	#N/A	0.84858	1.77062	2.05145	1.09218	#N/A	1.47843	#N/A	#N/A	#N/A	20	ENSG00000170266	GLB1	protein_coding	galactosidase beta 1 [Source:HGNC Symbol;Acc:HGNC:4298]
#276603	#N/A	#N/A	1.99288	1.84305	#N/A	1.04324	0.756295	#N/A	0.658763	#N/A	#N/A	#N/A	1.55348	3.17113	2.5501	1.88392	#N/A	#N/A	#N/A	#N/A	#N/A	0.672161	#N/A	#N/A	#N/A	#N/A	1.93285	0.863752	#N/A	#N/A	2.49007	#N/A	1.5475	#N/A	#N/A	#N/A	0.829489	#N/A	#N/A	#N/A	#N/A	#N/A	#N/A	#N/A	#N/A	#N/A	#N/A	#N/A	#N/A	#N/A	#N/A	1.43482	3.0685	0.921378	#N/A	#N/A	#N/A	0.644508	#N/A	#N/A	0.93932	#N/A	#N/A	20	ENSG00000276603		lncRNA	novel transcript, sense intronic to BLCAP
#253736	#N/A	#N/A	0.671821	#N/A	#N/A	#N/A	2.28925	#N/A	1.20799	#N/A	#N/A	#N/A	#N/A	1.0249	0.937148	0.964427	1.73241	1.77546	#N/A	1.87505	#N/A	#N/A	#N/A	1.40249	#N/A	#N/A	0.943526	#N/A	1.32825	#N/A	#N/A	#N/A	#N/A	#N/A	#N/A	#N/A	0.841859	#N/A	#N/A	#N/A	#N/A	#N/A	#N/A	#N/A	#N/A	#N/A	#N/A	#N/A	#N/A	#N/A	#N/A	2.58298	1.01006	#N/A	3.98199	1.47032	1.62086	1.34612	1.52731	#N/A	#N/A	#N/A	#N/A	20	ENSG00000253736		lncRNA	novel transcript, antisense to DUSP1
SRSF12	#N/A	#N/A	0.865197	1.20808	1.1342	1.26251	1.59412	#N/A	#N/A	0.716436	1.71972	#N/A	#N/A	#N/A	0.990916	#N/A	#N/A	#N/A	#N/A	1.2423	#N/A	#N/A	#N/A	2.36233	#N/A	#N/A	1.41716	#N/A	3.34346	#N/A	#N/A	#N/A	#N/A	#N/A	0.794754	#N/A	0.924082	0.727048	#N/A	0.67756	0.851911	#N/A	#N/A	#N/A	#N/A	#N/A	0.502815	0.487741	#N/A	#N/A	0.860135	#N/A	#N/A	#N/A	#N/A	#N/A	#N/A	#N/A	#N/A	#N/A	#N/A	#N/A	#N/A	20	ENSG00000154548	SRSF12	protein_coding	serine and arginine rich splicing factor 12 [Source:HGNC Symbol;Acc:HGNC:21220]
ZDHHC2	#N/A	#N/A	#N/A	#N/A	#N/A	#N/A	#N/A	#N/A	#N/A	#N/A	1.93366	#N/A	0.509052	1.07956	0.474967	#N/A	0.566602	1.68868	#N/A	1.48769	0.967502	1.03264	#N/A	1.8458	#N/A	#N/A	0.896856	#N/A	#N/A	#N/A	1.24672	1.53965	1.09848	#N/A	#N/A	#N/A	0.270377	#N/A	0.321064	#N/A	#N/A	#N/A	#N/A	#N/A	#N/A	#N/A	#N/A	#N/A	#N/A	#N/A	#N/A	0.636922	#N/A	0.615526	#N/A	#N/A	1.44741	1.29554	#N/A	#N/A	#N/A	#N/A	#N/A	20	ENSG00000104219	ZDHHC2	protein_coding	zinc finger DHHC-type palmitoyltransferase 2 [Source:HGNC Symbol;Acc:HGNC:18469]
MKRN2OS	#N/A	#N/A	0.654089	0.636336	1.94561	1.62139	#N/A	#N/A	#N/A	#N/A	3.63046	#N/A	0.935616	0.809577	0.98486	#N/A	#N/A	0.801932	#N/A	1.65344	#N/A	#N/A	#N/A	#N/A	1.79515	#N/A	1.86278	#N/A	1.26558	#N/A	#N/A	#N/A	#N/A	#N/A	#N/A	#N/A	#N/A	#N/A	#N/A	#N/A	#N/A	#N/A	#N/A	#N/A	#N/A	#N/A	#N/A	#N/A	#N/A	#N/A	#N/A	1.17477	1.13694	#N/A	1.28658	1.31586	1.56083	1.67937	#N/A	#N/A	0.904721	#N/A	#N/A	20	ENSG00000225526	MKRN2OS	protein_coding	MKRN2 opposite strand [Source:HGNC Symbol;Acc:HGNC:40375]
SLC25A5	#N/A	#N/A	1.32643	#N/A	1.2523	#N/A	#N/A	#N/A	#N/A	#N/A	1.89427	1.34094	#N/A	3.56693	3.12619	3.89461	2.90163	3.1411	1.8299	1.25041	1.98742	2.80036	1.0388	2.19725	#N/A	#N/A	1.6816	1.50805	#N/A	#N/A	3.72982	#N/A	3.24304	#N/A	#N/A	#N/A	0.56916	#N/A	#N/A	#N/A	#N/A	#N/A	#N/A	#N/A	#N/A	#N/A	#N/A	#N/A	#N/A	#N/A	#N/A	#N/A	#N/A	#N/A	#N/A	#N/A	#N/A	#N/A	#N/A	#N/A	#N/A	#N/A	#N/A	20	ENSG00000005022	SLC25A5	protein_coding	solute carrier family 25 member 5 [Source:HGNC Symbol;Acc:HGNC:10991]
DNM2	#N/A	#N/A	#N/A	#N/A	#N/A	#N/A	#N/A	#N/A	#N/A	#N/A	0.814825	#N/A	#N/A	0.646836	0.550325	0.631364	0.452536	0.504619	#N/A	1.32833	0.810233	0.522548	0.427535	1.17373	#N/A	#N/A	#N/A	#N/A	#N/A	#N/A	0.49682	#N/A	#N/A	0.770039	#N/A	#N/A	#N/A	#N/A	#N/A	#N/A	#N/A	#N/A	#N/A	#N/A	#N/A	#N/A	#N/A	#N/A	0.690921	#N/A	0.19477	#N/A	0.34592	#N/A	0.521381	0.653457	1.96673	#N/A	#N/A	0.970464	#N/A	#N/A	#N/A	20	ENSG00000079805	DNM2	protein_coding	dynamin 2 [Source:HGNC Symbol;Acc:HGNC:2974]
MUTYH	#N/A	#N/A	0.351997	#N/A	#N/A	#N/A	1.57644	#N/A	#N/A	#N/A	1.26178	#N/A	1.00735	0.538188	0.953023	#N/A	2.18601	0.787191	#N/A	#N/A	#N/A	#N/A	#N/A	#N/A	#N/A	#N/A	1.20933	1.48239	1.82685	#N/A	0.429107	#N/A	#N/A	#N/A	0.417526	#N/A	#N/A	0.406973	#N/A	#N/A	0.421717	0.460701	0.2284	#N/A	#N/A	#N/A	0.398696	#N/A	0.950525	#N/A	#N/A	0.553634	#N/A	#N/A	#N/A	#N/A	#N/A	#N/A	#N/A	#N/A	#N/A	#N/A	#N/A	20	ENSG00000132781	MUTYH	protein_coding	mutY DNA glycosylase [Source:HGNC Symbol;Acc:HGNC:7527]
GNG7	#N/A	#N/A	#N/A	0.923373	#N/A	#N/A	#N/A	#N/A	#N/A	#N/A	1.00809	#N/A	#N/A	3.49295	2.49784	2.51499	0.969685	4.57015	2.68353	4.58069	2.00298	2.12444	0.656558	2.65549	1.73169	#N/A	#N/A	#N/A	#N/A	#N/A	#N/A	#N/A	#N/A	#N/A	#N/A	#N/A	#N/A	#N/A	#N/A	#N/A	#N/A	#N/A	#N/A	#N/A	#N/A	#N/A	#N/A	#N/A	#N/A	#N/A	#N/A	1.56569	#N/A	1.37431	2.19607	0.902431	1.70294	1.71512	#N/A	#N/A	#N/A	#N/A	#N/A	20	ENSG00000176533	GNG7	protein_coding	G protein subunit gamma 7 [Source:HGNC Symbol;Acc:HGNC:4410]
MIF4GD	#N/A	#N/A	#N/A	#N/A	#N/A	#N/A	#N/A	#N/A	#N/A	#N/A	#N/A	0.780448	1.43562	1.19717	1.01973	1.44328	1.24854	1.54566	1.44149	0.805042	#N/A	1.49773	#N/A	#N/A	#N/A	#N/A	#N/A	#N/A	#N/A	#N/A	1.31216	#N/A	1.26899	#N/A	#N/A	#N/A	0.940898	#N/A	#N/A	#N/A	#N/A	#N/A	#N/A	#N/A	#N/A	#N/A	#N/A	#N/A	#N/A	#N/A	#N/A	2.67469	2.04161	#N/A	1.74271	1.29903	0.702968	1.27901	#N/A	#N/A	#N/A	1.39235	#N/A	20	ENSG00000125457	MIF4GD	protein_coding	MIF4G domain containing [Source:HGNC Symbol;Acc:HGNC:24030]
ZNF154	#N/A	#N/A	0.725652	#N/A	#N/A	#N/A	#N/A	#N/A	#N/A	#N/A	#N/A	#N/A	1.24338	2.52011	1.29966	1.76968	1.57422	2.6395	#N/A	2.03783	#N/A	#N/A	1.06701	1.60441	#N/A	#N/A	1.13462	#N/A	1.6507	#N/A	1.52957	#N/A	1.22021	#N/A	#N/A	#N/A	#N/A	#N/A	#N/A	#N/A	#N/A	#N/A	#N/A	#N/A	#N/A	#N/A	#N/A	#N/A	#N/A	#N/A	#N/A	1.7277	#N/A	1.77429	1.97808	1.51552	#N/A	4.18819	#N/A	1.32457	#N/A	#N/A	#N/A	20	ENSG00000179909	ZNF154	protein_coding	zinc finger protein 154 [Source:HGNC Symbol;Acc:HGNC:12939]
BNIPL	#N/A	#N/A	1.65131	1.6612	#N/A	#N/A	#N/A	#N/A	#N/A	#N/A	#N/A	#N/A	#N/A	2.07664	2.16107	1.13672	#N/A	2.57581	#N/A	0.822183	1.18207	#N/A	1.24343	1.05783	1.62444	#N/A	#N/A	2.54093	2.61736	#N/A	0.96981	#N/A	#N/A	#N/A	#N/A	#N/A	#N/A	#N/A	#N/A	#N/A	#N/A	#N/A	#N/A	#N/A	#N/A	#N/A	#N/A	#N/A	#N/A	#N/A	0.489312	2.27394	2.18246	#N/A	#N/A	1.81526	#N/A	2.00273	1.90152	#N/A	#N/A	#N/A	#N/A	20	ENSG00000163141	BNIPL	protein_coding	BCL2 interacting protein like [Source:HGNC Symbol;Acc:HGNC:16976]
#233178	#N/A	#N/A	0.69911	#N/A	0.874531	1.98269	#N/A	#N/A	#N/A	#N/A	#N/A	#N/A	#N/A	1.59258	1.30462	1.72969	1.36243	2.31844	1.34502	2.31637	1.56775	1.31236	#N/A	1.97507	#N/A	#N/A	0.939406	1.411	1.75	#N/A	1.52677	#N/A	1.25966	#N/A	#N/A	#N/A	#N/A	#N/A	#N/A	#N/A	#N/A	#N/A	#N/A	#N/A	#N/A	#N/A	#N/A	#N/A	#N/A	#N/A	#N/A	#N/A	#N/A	#N/A	#N/A	#N/A	#N/A	#N/A	#N/A	#N/A	#N/A	1.8978	3.00736	20	ENSG00000233178		lncRNA	novel transcript, antisense to PGM5
HIPK2	#N/A	#N/A	#N/A	#N/A	#N/A	#N/A	#N/A	#N/A	#N/A	#N/A	#N/A	#N/A	#N/A	2.59488	1.2156	2.17763	1.60558	3.06808	2.59619	2.70076	2.18836	2.43396	0.735102	3.50893	#N/A	#N/A	1.70593	1.4432	0.606072	#N/A	#N/A	#N/A	#N/A	#N/A	#N/A	#N/A	#N/A	#N/A	0.251336	#N/A	#N/A	#N/A	0.0960264	0.145245	#N/A	#N/A	0.189851	0.154642	#N/A	#N/A	#N/A	#N/A	#N/A	#N/A	#N/A	#N/A	#N/A	#N/A	#N/A	#N/A	#N/A	0.914276	#N/A	20	ENSG00000064393	HIPK2	protein_coding	homeodomain interacting protein kinase 2 [Source:HGNC Symbol;Acc:HGNC:14402]
CYTH1	#N/A	#N/A	#N/A	#N/A	#N/A	#N/A	#N/A	#N/A	#N/A	#N/A	#N/A	#N/A	#N/A	0.847074	#N/A	0.840449	0.952978	1.02995	0.645817	4.70782	1.24319	1.47026	#N/A	1.35083	#N/A	#N/A	#N/A	#N/A	#N/A	#N/A	1.1518	1.11379	0.955188	#N/A	#N/A	#N/A	#N/A	#N/A	#N/A	#N/A	#N/A	#N/A	#N/A	#N/A	#N/A	#N/A	#N/A	#N/A	#N/A	#N/A	#N/A	1.78929	0.947062	1.53283	2.45036	1.76626	1.98611	2.72188	#N/A	3.86062	#N/A	#N/A	#N/A	20	ENSG00000108669	CYTH1	protein_coding	cytohesin 1 [Source:HGNC Symbol;Acc:HGNC:9501]
#280434	#N/A	#N/A	#N/A	#N/A	#N/A	#N/A	#N/A	#N/A	#N/A	#N/A	#N/A	#N/A	#N/A	0.792741	1.44036	0.941376	2.31723	1.42542	1.72946	#N/A	#N/A	1.21944	#N/A	#N/A	1.64704	#N/A	#N/A	#N/A	#N/A	#N/A	1.09124	#N/A	1.43002	#N/A	#N/A	#N/A	#N/A	#N/A	#N/A	#N/A	#N/A	#N/A	#N/A	#N/A	#N/A	#N/A	#N/A	#N/A	#N/A	#N/A	#N/A	1.83374	1.92361	1.3686	1.54232	1.97828	1.79128	1.52404	#N/A	1.40624	#N/A	4.09865	3.04392	20	ENSG00000280434		lncRNA	novel transcript, sense overlapping PARVB
CFLAR-AS1	#N/A	#N/A	#N/A	#N/A	#N/A	#N/A	#N/A	#N/A	#N/A	#N/A	#N/A	#N/A	#N/A	0.55016	0.830047	0.607469	0.588498	#N/A	1.31469	2.77405	#N/A	#N/A	#N/A	1.43037	#N/A	#N/A	0.926015	1.01201	#N/A	#N/A	0.667055	1.02692	0.801995	#N/A	#N/A	#N/A	#N/A	#N/A	#N/A	#N/A	#N/A	#N/A	#N/A	#N/A	#N/A	#N/A	#N/A	#N/A	#N/A	#N/A	#N/A	0.639337	0.955955	0.891514	#N/A	1.13047	3.43325	0.772047	0.803922	2.74911	#N/A	#N/A	#N/A	20	ENSG00000226312	CFLAR-AS1	lncRNA	CFLAR antisense RNA 1 [Source:HGNC Symbol;Acc:HGNC:14437]
EMP2	#N/A	#N/A	#N/A	#N/A	#N/A	#N/A	#N/A	#N/A	#N/A	#N/A	#N/A	#N/A	#N/A	#N/A	#N/A	#N/A	#N/A	#N/A	#N/A	#N/A	#N/A	#N/A	#N/A	#N/A	#N/A	0.935612	1.8151	#N/A	1.93447	#N/A	#N/A	#N/A	#N/A	#N/A	2.73077	#N/A	1.63674	2.9911	1.18459	2.1409	3.62922	2.95698	1.0073	0.660554	0.398112	1.42111	0.674401	0.858886	0.862939	#N/A	2.90587	#N/A	#N/A	#N/A	#N/A	#N/A	#N/A	#N/A	#N/A	#N/A	#N/A	1.28059	2.16883	20	ENSG00000213853	EMP2	protein_coding	epithelial membrane protein 2 [Source:HGNC Symbol;Acc:HGNC:3334]
PGM5	1.4932	2.72936	#N/A	#N/A	0.594416	#N/A	#N/A	#N/A	#N/A	#N/A	#N/A	#N/A	#N/A	4.25181	2.73597	2.11927	2.20421	5.45693	2.75357	3.62255	3.22643	2.87487	0.953591	2.86459	#N/A	#N/A	#N/A	#N/A	1.61571	#N/A	1.87559	#N/A	1.3536	#N/A	#N/A	#N/A	#N/A	#N/A	#N/A	#N/A	#N/A	#N/A	#N/A	#N/A	#N/A	#N/A	#N/A	#N/A	#N/A	#N/A	#N/A	#N/A	#N/A	#N/A	#N/A	#N/A	#N/A	#N/A	#N/A	#N/A	#N/A	2.34207	2.01872	19	ENSG00000154330	PGM5	protein_coding	phosphoglucomutase 5 [Source:HGNC Symbol;Acc:HGNC:8908]
KRBA2	1.44827	#N/A	#N/A	0.94661	#N/A	#N/A	#N/A	0.849893	1.08356	#N/A	1.52884	#N/A	#N/A	#N/A	#N/A	0.479222	#N/A	#N/A	#N/A	#N/A	#N/A	#N/A	#N/A	#N/A	#N/A	#N/A	0.999381	1.19097	1.64036	#N/A	#N/A	#N/A	#N/A	#N/A	#N/A	#N/A	#N/A	#N/A	#N/A	#N/A	#N/A	#N/A	#N/A	#N/A	#N/A	#N/A	#N/A	#N/A	#N/A	#N/A	#N/A	0.760664	0.79916	1.37228	1.1019	1.58633	2.60735	2.20272	1.20328	#N/A	#N/A	1.7754	2.10987	19	ENSG00000184619	KRBA2	protein_coding	KRAB-A domain containing 2 [Source:HGNC Symbol;Acc:HGNC:26989]
LINC01344	0.744206	#N/A	1.50174	#N/A	1.25979	1.03131	#N/A	#N/A	#N/A	#N/A	#N/A	#N/A	#N/A	1.78557	2.22768	1.44465	#N/A	#N/A	#N/A	#N/A	#N/A	#N/A	#N/A	#N/A	#N/A	#N/A	1.60391	#N/A	1.01246	#N/A	#N/A	#N/A	#N/A	#N/A	#N/A	#N/A	#N/A	#N/A	#N/A	0.533569	0.594226	#N/A	0.443636	#N/A	#N/A	#N/A	#N/A	0.845143	#N/A	#N/A	#N/A	3.32262	#N/A	0.915307	0.913193	0.562599	#N/A	#N/A	#N/A	#N/A	0.933735	0.885265	#N/A	19	ENSG00000228918	LINC01344	lncRNA	long intergenic non-protein coding RNA 1344 [Source:HGNC Symbol;Acc:HGNC:50554]
EMSY	0.766721	#N/A	0.278919	#N/A	#N/A	0.660763	#N/A	0.507845	0.865869	#N/A	0.915306	#N/A	#N/A	0.244445	0.439742	#N/A	0.475723	#N/A	#N/A	0.918063	#N/A	#N/A	#N/A	0.924756	#N/A	#N/A	0.663972	#N/A	#N/A	#N/A	#N/A	#N/A	#N/A	#N/A	#N/A	#N/A	#N/A	#N/A	#N/A	#N/A	#N/A	#N/A	#N/A	#N/A	#N/A	#N/A	0.161	0.153701	1.2427	#N/A	#N/A	0.24292	#N/A	0.757433	#N/A	#N/A	1.20507	#N/A	0.704177	#N/A	#N/A	#N/A	#N/A	19	ENSG00000158636	EMSY	protein_coding	EMSY transcriptional repressor, BRCA2 interacting [Source:HGNC Symbol;Acc:HGNC:18071]
INCA1	1.17327	#N/A	1.97847	2.79004	#N/A	2.20439	1.47104	2.24041	1.12159	#N/A	0.725267	#N/A	#N/A	0.997244	2.67058	#N/A	#N/A	#N/A	#N/A	#N/A	0.883798	#N/A	#N/A	#N/A	#N/A	#N/A	#N/A	1.63452	#N/A	#N/A	1.65184	#N/A	2.20422	#N/A	#N/A	#N/A	#N/A	#N/A	#N/A	#N/A	#N/A	#N/A	#N/A	#N/A	#N/A	#N/A	#N/A	#N/A	#N/A	#N/A	#N/A	3.10872	1.61201	#N/A	1.25149	#N/A	#N/A	#N/A	1.41628	#N/A	#N/A	#N/A	0.910419	19	ENSG00000196388	INCA1	protein_coding	inhibitor of CDK, cyclin A1 interacting protein 1 [Source:HGNC Symbol;Acc:HGNC:32224]
MAPT-AS1#264589	0.95448	#N/A	3.19935	2.21582	1.66288	1.62633	1.09456	2.58884	0.951165	#N/A	#N/A	#N/A	#N/A	1.20742	2.29672	#N/A	1.37364	#N/A	#N/A	#N/A	#N/A	#N/A	#N/A	#N/A	#N/A	#N/A	2.34848	#N/A	1.63664	#N/A	#N/A	#N/A	#N/A	#N/A	#N/A	#N/A	#N/A	#N/A	#N/A	#N/A	#N/A	#N/A	#N/A	#N/A	#N/A	#N/A	#N/A	#N/A	#N/A	#N/A	#N/A	3.58592	1.61612	1.50462	1.31971	0.830054	#N/A	#N/A	#N/A	#N/A	#N/A	#N/A	0.872919	19	ENSG00000264589	MAPT-AS1	lncRNA	MAPT antisense RNA 1 [Source:HGNC Symbol;Acc:HGNC:43738]
#225258	0.263174	#N/A	1.0208	#N/A	#N/A	0.378309	#N/A	0.595353	0.283963	#N/A	#N/A	#N/A	0.631856	3.0188	#N/A	0.704715	#N/A	0.522261	#N/A	#N/A	#N/A	#N/A	#N/A	#N/A	#N/A	#N/A	#N/A	#N/A	#N/A	#N/A	1.6058	#N/A	#N/A	#N/A	0.935204	#N/A	#N/A	1.8444	#N/A	1.35492	2.64722	0.606677	#N/A	#N/A	#N/A	#N/A	#N/A	#N/A	#N/A	#N/A	2.48827	1.72263	0.731255	#N/A	#N/A	#N/A	#N/A	#N/A	#N/A	#N/A	0.355013	#N/A	#N/A	19	ENSG00000225258		lncRNA	novel transcript
SORBS3	0.93218	2.73565	#N/A	0.776553	#N/A	#N/A	#N/A	0.447411	#N/A	#N/A	#N/A	#N/A	#N/A	1.13736	0.655285	0.760304	0.8056	1.47978	#N/A	#N/A	1.75976	#N/A	#N/A	0.82077	#N/A	#N/A	#N/A	#N/A	#N/A	1.57577	1.3779	2.08663	1.17068	#N/A	#N/A	#N/A	#N/A	#N/A	#N/A	#N/A	#N/A	#N/A	#N/A	0.364561	#N/A	#N/A	#N/A	#N/A	#N/A	#N/A	#N/A	#N/A	#N/A	#N/A	#N/A	#N/A	#N/A	#N/A	#N/A	1.31013	#N/A	1.95443	4.02141	19	ENSG00000120896	SORBS3	protein_coding	sorbin and SH3 domain containing 3 [Source:HGNC Symbol;Acc:HGNC:30907]
HSPA4	0.976796	#N/A	0.800036	#N/A	#N/A	#N/A	1.0731	#N/A	2.49888	#N/A	1.86001	#N/A	#N/A	0.735709	#N/A	0.443402	#N/A	#N/A	0.830305	1.20817	1.55478	#N/A	#N/A	0.881504	0.812252	#N/A	#N/A	#N/A	#N/A	#N/A	0.355386	#N/A	#N/A	#N/A	#N/A	#N/A	#N/A	#N/A	#N/A	#N/A	#N/A	#N/A	#N/A	#N/A	#N/A	#N/A	#N/A	#N/A	#N/A	#N/A	#N/A	1.02243	#N/A	0.811511	0.917879	1.37528	1.68648	1.78296	#N/A	#N/A	#N/A	#N/A	#N/A	19	ENSG00000170606	HSPA4	protein_coding	heat shock protein family A (Hsp70) member 4 [Source:HGNC Symbol;Acc:HGNC:5237]
DENND4A	0.631777	#N/A	0.43273	0.339753	#N/A	0.953806	#N/A	#N/A	1.08132	#N/A	1.96949	#N/A	#N/A	#N/A	#N/A	#N/A	0.412488	#N/A	#N/A	1.23602	#N/A	#N/A	#N/A	#N/A	#N/A	#N/A	#N/A	#N/A	#N/A	#N/A	#N/A	#N/A	#N/A	#N/A	#N/A	#N/A	#N/A	#N/A	#N/A	#N/A	#N/A	#N/A	#N/A	#N/A	#N/A	#N/A	0.161775	0.166016	0.503137	#N/A	#N/A	0.49129	0.368422	0.900469	0.740107	0.813875	2.49358	0.89603	#N/A	1.62825	#N/A	#N/A	#N/A	19	ENSG00000174485	DENND4A	protein_coding	DENN domain containing 4A [Source:HGNC Symbol;Acc:HGNC:24321]
CRY1	0.823747	1.92847	#N/A	#N/A	#N/A	0.725336	#N/A	#N/A	0.765456	#N/A	#N/A	#N/A	#N/A	#N/A	#N/A	#N/A	#N/A	#N/A	#N/A	#N/A	#N/A	#N/A	#N/A	#N/A	#N/A	#N/A	1.76578	1.48784	2.524	3.22434	0.840673	1.19716	0.86882	#N/A	0.240495	#N/A	#N/A	0.248196	#N/A	0.261115	0.262494	#N/A	#N/A	#N/A	#N/A	#N/A	0.222403	0.198257	#N/A	#N/A	#N/A	#N/A	#N/A	#N/A	#N/A	#N/A	1.71046	#N/A	#N/A	#N/A	#N/A	#N/A	0.895815	19	ENSG00000008405	CRY1	protein_coding	cryptochrome circadian regulator 1 [Source:HGNC Symbol;Acc:HGNC:2384]
ZFYVE16	0.578651	1.17639	0.459733	0.404993	#N/A	0.539883	0.599211	0.529238	1.1592	#N/A	0.925756	#N/A	0.361037	#N/A	0.304613	#N/A	#N/A	#N/A	#N/A	1.30494	#N/A	#N/A	#N/A	#N/A	#N/A	#N/A	#N/A	#N/A	#N/A	2.44279	#N/A	#N/A	#N/A	#N/A	#N/A	#N/A	#N/A	#N/A	#N/A	#N/A	#N/A	#N/A	#N/A	#N/A	#N/A	#N/A	#N/A	#N/A	#N/A	#N/A	#N/A	#N/A	#N/A	0.549445	#N/A	#N/A	2.56061	1.03089	0.693036	#N/A	#N/A	0.767506	0.877564	19	ENSG00000039319	ZFYVE16	protein_coding	zinc finger FYVE-type containing 16 [Source:HGNC Symbol;Acc:HGNC:20756]
DAPK1	1.1682	#N/A	0.925611	1.98705	2.50356	1.65975	#N/A	#N/A	#N/A	#N/A	#N/A	#N/A	#N/A	#N/A	#N/A	#N/A	#N/A	#N/A	#N/A	#N/A	#N/A	#N/A	#N/A	#N/A	#N/A	#N/A	#N/A	#N/A	#N/A	#N/A	#N/A	#N/A	#N/A	#N/A	#N/A	#N/A	#N/A	0.609925	0.553083	0.77151	0.896231	#N/A	0.496306	#N/A	#N/A	#N/A	#N/A	0.393286	#N/A	#N/A	1.15175	3.14679	1.29334	#N/A	2.35466	4.32282	1.59732	1.75186	#N/A	#N/A	#N/A	2.58215	#N/A	19	ENSG00000196730	DAPK1	protein_coding	death associated protein kinase 1 [Source:HGNC Symbol;Acc:HGNC:2674]
MAGI1#151276	#N/A	3.014	#N/A	#N/A	#N/A	#N/A	#N/A	#N/A	#N/A	#N/A	#N/A	#N/A	#N/A	2.86704	1.76977	1.98726	1.32426	2.68195	1.97267	2.75101	2.24817	2.33863	#N/A	1.3922	#N/A	#N/A	1.54803	0.834297	2.46845	5.47586	#N/A	#N/A	#N/A	#N/A	#N/A	#N/A	#N/A	#N/A	#N/A	#N/A	#N/A	#N/A	#N/A	#N/A	#N/A	#N/A	#N/A	#N/A	#N/A	#N/A	#N/A	0.28339	#N/A	#N/A	#N/A	#N/A	#N/A	#N/A	#N/A	0.963311	#N/A	3.12549	2.38328	19	ENSG00000151276	MAGI1	protein_coding	membrane associated guanylate kinase, WW and PDZ domain containing 1 [Source:HGNC Symbol;Acc:HGNC:946]
NR2F2-AS1	#N/A	3.04945	1.6301	1.05643	2.05817	1.6888	#N/A	#N/A	#N/A	#N/A	0.904716	#N/A	#N/A	0.446001	0.534279	#N/A	#N/A	0.637362	#N/A	#N/A	#N/A	#N/A	#N/A	#N/A	#N/A	#N/A	3.46799	2.42821	2.56853	1.79027	0.992888	#N/A	0.672041	0.806949	#N/A	0.791132	#N/A	#N/A	#N/A	#N/A	#N/A	#N/A	#N/A	#N/A	#N/A	#N/A	#N/A	#N/A	#N/A	#N/A	#N/A	#N/A	#N/A	#N/A	#N/A	#N/A	#N/A	#N/A	#N/A	#N/A	#N/A	2.73467	3.01856	19	ENSG00000247809	NR2F2-AS1	lncRNA	NR2F2 antisense RNA 1 [Source:HGNC Symbol;Acc:HGNC:44222]
TTC28	#N/A	1.6243	#N/A	#N/A	#N/A	#N/A	#N/A	#N/A	#N/A	#N/A	#N/A	#N/A	#N/A	#N/A	#N/A	#N/A	#N/A	#N/A	#N/A	#N/A	#N/A	#N/A	#N/A	#N/A	#N/A	0.565185	0.498838	1.55067	3.15023	#N/A	#N/A	#N/A	#N/A	#N/A	0.447648	#N/A	#N/A	0.375696	0.203085	0.405305	0.460849	0.341085	0.138259	0.284455	#N/A	#N/A	#N/A	0.126847	0.46519	#N/A	0.577652	#N/A	#N/A	#N/A	#N/A	#N/A	1.17213	#N/A	#N/A	#N/A	#N/A	3.1762	3.55623	19	ENSG00000100154	TTC28	protein_coding	tetratricopeptide repeat domain 28 [Source:HGNC Symbol;Acc:HGNC:29179]
TLE2	#N/A	3.57866	#N/A	#N/A	#N/A	0.788658	#N/A	#N/A	#N/A	#N/A	1.40268	#N/A	#N/A	#N/A	#N/A	#N/A	#N/A	#N/A	#N/A	#N/A	#N/A	#N/A	#N/A	#N/A	#N/A	#N/A	2.87754	2.13021	2.34248	#N/A	2.03738	1.44502	1.48457	1.66438	#N/A	#N/A	#N/A	#N/A	#N/A	#N/A	#N/A	#N/A	#N/A	#N/A	#N/A	#N/A	#N/A	#N/A	#N/A	#N/A	0.219081	0.708135	1.36505	#N/A	0.664058	1.04783	2.26922	1.51232	#N/A	#N/A	#N/A	2.21797	1.50148	19	ENSG00000065717	TLE2	protein_coding	TLE family member 2, transcriptional corepressor [Source:HGNC Symbol;Acc:HGNC:11838]
#225313	#N/A	3.51631	#N/A	#N/A	#N/A	#N/A	#N/A	#N/A	#N/A	#N/A	0.945601	#N/A	0.644653	0.36378	0.997669	0.515886	#N/A	0.571428	#N/A	1.45107	2.29773	#N/A	#N/A	#N/A	#N/A	#N/A	1.63138	1.77713	0.966686	#N/A	0.855848	#N/A	0.668962	1.09054	#N/A	#N/A	#N/A	#N/A	#N/A	#N/A	#N/A	#N/A	#N/A	#N/A	#N/A	#N/A	#N/A	#N/A	#N/A	#N/A	#N/A	#N/A	#N/A	#N/A	#N/A	1.24999	1.29555	#N/A	#N/A	#N/A	#N/A	2.65517	2.5618	19	ENSG00000225313		lncRNA	novel transcript
EPN2	#N/A	1.67261	#N/A	#N/A	#N/A	#N/A	#N/A	#N/A	#N/A	#N/A	#N/A	#N/A	#N/A	#N/A	#N/A	#N/A	#N/A	#N/A	#N/A	#N/A	#N/A	#N/A	#N/A	#N/A	#N/A	#N/A	#N/A	0.869948	2.57115	#N/A	#N/A	#N/A	#N/A	#N/A	0.433145	#N/A	0.214359	0.372673	0.165269	0.269588	0.358974	0.671001	0.211397	0.292574	#N/A	0.404653	0.313565	0.314927	0.663119	#N/A	0.329747	#N/A	#N/A	#N/A	#N/A	#N/A	#N/A	#N/A	#N/A	#N/A	#N/A	1.75588	1.88041	19	ENSG00000072134	EPN2	protein_coding	epsin 2 [Source:HGNC Symbol;Acc:HGNC:18639]
SYNE2	#N/A	1.20111	#N/A	#N/A	#N/A	#N/A	#N/A	#N/A	#N/A	#N/A	#N/A	#N/A	#N/A	2.83455	1.45842	2.03083	#N/A	3.28581	2.75932	3.44246	2.33474	2.83581	0.638664	1.67593	#N/A	#N/A	2.33519	1.96812	2.54693	#N/A	0.811402	#N/A	0.61639	#N/A	#N/A	#N/A	0.292496	#N/A	0.386678	0.322384	#N/A	#N/A	#N/A	#N/A	#N/A	#N/A	#N/A	#N/A	#N/A	#N/A	#N/A	#N/A	#N/A	#N/A	#N/A	#N/A	#N/A	#N/A	#N/A	#N/A	#N/A	#N/A	#N/A	19	ENSG00000054654	SYNE2	protein_coding	spectrin repeat containing nuclear envelope protein 2 [Source:HGNC Symbol;Acc:HGNC:17084]
ANGPTL4	#N/A	2.30297	3.30158	#N/A	1.53864	3.20139	4.37738	2.62144	1.2078	#N/A	1.4527	#N/A	1.99329	#N/A	#N/A	#N/A	#N/A	#N/A	1.49782	#N/A	#N/A	#N/A	#N/A	1.11973	#N/A	#N/A	6.38528	5.07147	3.48267	#N/A	#N/A	#N/A	#N/A	#N/A	#N/A	#N/A	#N/A	#N/A	#N/A	#N/A	#N/A	#N/A	#N/A	#N/A	#N/A	#N/A	#N/A	#N/A	#N/A	#N/A	#N/A	#N/A	1.00652	1.5592	1.27246	#N/A	#N/A	#N/A	#N/A	#N/A	#N/A	5.88999	1.21992	19	ENSG00000167772	ANGPTL4	protein_coding	angiopoietin like 4 [Source:HGNC Symbol;Acc:HGNC:16039]
TXNDC9	#N/A	2.73533	0.338108	#N/A	#N/A	#N/A	#N/A	#N/A	0.865778	#N/A	#N/A	#N/A	0.686482	0.386572	#N/A	0.65598	0.81099	0.979562	#N/A	1.20538	#N/A	1.15301	#N/A	#N/A	#N/A	#N/A	#N/A	1.86948	#N/A	1.77202	0.432123	#N/A	#N/A	#N/A	#N/A	#N/A	0.292561	#N/A	#N/A	#N/A	#N/A	#N/A	#N/A	#N/A	#N/A	#N/A	#N/A	#N/A	#N/A	#N/A	#N/A	0.705726	#N/A	#N/A	#N/A	0.942168	#N/A	1.91289	#N/A	1.54738	#N/A	#N/A	1.77301	19	ENSG00000115514	TXNDC9	protein_coding	thioredoxin domain containing 9 [Source:HGNC Symbol;Acc:HGNC:24110]
ENY2	#N/A	1.91857	1.33206	0.662159	1.26465	#N/A	1.48707	#N/A	3.11105	#N/A	2.32272	1.36452	#N/A	#N/A	#N/A	#N/A	#N/A	#N/A	#N/A	1.23835	#N/A	1.08138	#N/A	#N/A	#N/A	#N/A	#N/A	#N/A	#N/A	2.67098	#N/A	#N/A	#N/A	#N/A	#N/A	#N/A	0.802773	#N/A	#N/A	#N/A	#N/A	#N/A	#N/A	#N/A	#N/A	#N/A	#N/A	#N/A	#N/A	#N/A	#N/A	1.0011	#N/A	#N/A	#N/A	1.47503	2.1969	2.63869	1.00702	#N/A	#N/A	2.41987	3.85921	19	ENSG00000120533	ENY2	protein_coding	ENY2 transcription and export complex 2 subunit [Source:HGNC Symbol;Acc:HGNC:24449]
NARF	#N/A	1.77884	0.517941	#N/A	0.633316	0.878109	#N/A	#N/A	1.02293	#N/A	1.63169	#N/A	0.674027	0.366336	#N/A	#N/A	#N/A	#N/A	#N/A	0.976202	#N/A	#N/A	#N/A	1.65122	#N/A	#N/A	#N/A	#N/A	#N/A	#N/A	#N/A	#N/A	#N/A	#N/A	#N/A	#N/A	0.298927	#N/A	#N/A	#N/A	#N/A	#N/A	#N/A	#N/A	#N/A	#N/A	#N/A	#N/A	1.19132	#N/A	#N/A	0.84575	0.7405	0.815905	0.90932	1.3242	3.00941	1.6793	#N/A	#N/A	#N/A	#N/A	#N/A	19	ENSG00000141562	NARF	protein_coding	nuclear prelamin A recognition factor [Source:HGNC Symbol;Acc:HGNC:29916]
BBS5	#N/A	2.27741	2.29043	1.15652	2.17071	2.07592	1.63741	#N/A	2.52675	#N/A	#N/A	#N/A	0.971605	#N/A	#N/A	#N/A	#N/A	#N/A	#N/A	#N/A	#N/A	#N/A	#N/A	#N/A	#N/A	#N/A	1.98622	1.70639	3.69954	#N/A	#N/A	#N/A	#N/A	#N/A	#N/A	#N/A	#N/A	#N/A	#N/A	#N/A	#N/A	#N/A	#N/A	#N/A	#N/A	#N/A	#N/A	#N/A	#N/A	#N/A	#N/A	0.493333	#N/A	#N/A	0.846497	1.32482	1.29113	0.921454	1.00347	#N/A	#N/A	2.83104	4.09931	19	ENSG00000163093	BBS5	protein_coding	Bardet-Biedl syndrome 5 [Source:HGNC Symbol;Acc:HGNC:970]
#258561	#N/A	1.71073	#N/A	0.743432	#N/A	1.16936	#N/A	#N/A	#N/A	#N/A	1.0855	#N/A	#N/A	#N/A	#N/A	1.03882	#N/A	0.736392	#N/A	1.12091	#N/A	#N/A	#N/A	0.959106	#N/A	#N/A	1.55939	1.83511	1.55676	#N/A	0.771236	#N/A	0.616032	#N/A	#N/A	#N/A	#N/A	#N/A	#N/A	#N/A	#N/A	#N/A	#N/A	#N/A	#N/A	#N/A	#N/A	#N/A	#N/A	#N/A	#N/A	#N/A	1.16132	1.19501	1.16096	#N/A	3.44361	1.54867	#N/A	#N/A	#N/A	#N/A	1.97243	19	ENSG00000258561		lncRNA	novel transcript
CTSF	#N/A	1.91086	4.97541	3.0247	3.1193	4.46958	1.87666	4.06495	3.37149	#N/A	2.23786	#N/A	2.30854	#N/A	#N/A	#N/A	#N/A	#N/A	#N/A	#N/A	#N/A	#N/A	#N/A	#N/A	#N/A	#N/A	2.70482	4.50244	3.20025	#N/A	#N/A	#N/A	#N/A	#N/A	#N/A	#N/A	0.564414	#N/A	#N/A	#N/A	#N/A	0.958832	#N/A	#N/A	#N/A	#N/A	#N/A	#N/A	#N/A	#N/A	#N/A	#N/A	#N/A	1.60181	#N/A	#N/A	#N/A	#N/A	1.42807	#N/A	#N/A	4.64471	3.67538	19	ENSG00000174080	CTSF	protein_coding	cathepsin F [Source:HGNC Symbol;Acc:HGNC:2531]
GATAD1	#N/A	1.38475	0.445384	0.656294	0.673279	0.847617	0.618071	0.384918	1.56099	#N/A	1.33261	#N/A	#N/A	#N/A	#N/A	#N/A	#N/A	#N/A	#N/A	#N/A	#N/A	#N/A	#N/A	#N/A	#N/A	#N/A	0.583617	#N/A	0.837183	#N/A	#N/A	#N/A	#N/A	#N/A	#N/A	#N/A	#N/A	#N/A	#N/A	#N/A	#N/A	#N/A	#N/A	#N/A	#N/A	#N/A	#N/A	#N/A	#N/A	#N/A	#N/A	0.219992	0.327116	#N/A	#N/A	0.923139	1.51774	0.901074	#N/A	1.06924	#N/A	1.27479	0.9834	19	ENSG00000157259	GATAD1	protein_coding	GATA zinc finger domain containing 1 [Source:HGNC Symbol;Acc:HGNC:29941]
PHF7	#N/A	2.04711	2.2576	1.07519	1.29552	2.79008	3.10812	1.00523	1.63666	#N/A	2.25173	#N/A	0.743379	0.682608	#N/A	#N/A	#N/A	#N/A	#N/A	#N/A	#N/A	#N/A	#N/A	#N/A	1.32894	#N/A	#N/A	#N/A	#N/A	#N/A	0.544039	#N/A	#N/A	#N/A	#N/A	#N/A	#N/A	#N/A	#N/A	#N/A	#N/A	#N/A	#N/A	#N/A	#N/A	#N/A	#N/A	#N/A	#N/A	#N/A	#N/A	0.337891	0.605412	1.41415	#N/A	#N/A	2.86786	2.07003	1.05724	#N/A	#N/A	#N/A	#N/A	19	ENSG00000010318	PHF7	protein_coding	PHD finger protein 7 [Source:HGNC Symbol;Acc:HGNC:18458]
REXO2	#N/A	1.80273	2.06808	0.805991	1.60177	2.0996	1.66583	1.23394	1.81606	#N/A	4.80521	#N/A	0.609677	#N/A	#N/A	#N/A	#N/A	#N/A	#N/A	#N/A	#N/A	#N/A	#N/A	#N/A	#N/A	#N/A	2.37526	1.41997	1.85025	#N/A	#N/A	#N/A	#N/A	#N/A	#N/A	#N/A	0.604788	#N/A	#N/A	#N/A	#N/A	#N/A	#N/A	#N/A	#N/A	#N/A	#N/A	#N/A	#N/A	#N/A	#N/A	0.904829	#N/A	#N/A	#N/A	1.13188	2.5094	#N/A	1.04109	#N/A	#N/A	#N/A	1.97534	19	ENSG00000076043	REXO2	protein_coding	RNA exonuclease 2 [Source:HGNC Symbol;Acc:HGNC:17851]
IFTAP	#N/A	1.80912	1.37034	1.05767	1.41146	#N/A	#N/A	1.44109	1.59522	#N/A	2.77245	#N/A	#N/A	0.829142	#N/A	#N/A	#N/A	1.07017	#N/A	#N/A	#N/A	#N/A	#N/A	1.69578	#N/A	#N/A	#N/A	2.03706	1.71053	#N/A	#N/A	#N/A	#N/A	#N/A	#N/A	#N/A	#N/A	#N/A	#N/A	#N/A	#N/A	#N/A	#N/A	#N/A	#N/A	#N/A	#N/A	#N/A	#N/A	#N/A	#N/A	1.15463	#N/A	1.05745	1.77692	#N/A	2.02345	1.91523	#N/A	#N/A	#N/A	4.88358	3.79485	19	ENSG00000166352	IFTAP	protein_coding	intraflagellar transport associated protein [Source:HGNC Symbol;Acc:HGNC:25142]
NFS1	#N/A	1.85196	1.30326	#N/A	1.25414	1.14085	#N/A	#N/A	1.63206	#N/A	3.30163	#N/A	#N/A	0.648527	0.742544	0.85045	#N/A	#N/A	#N/A	1.52555	#N/A	#N/A	#N/A	#N/A	1.1647	#N/A	1.34884	1.22708	#N/A	#N/A	#N/A	#N/A	#N/A	1.15118	#N/A	#N/A	#N/A	#N/A	#N/A	#N/A	#N/A	#N/A	#N/A	#N/A	#N/A	#N/A	#N/A	#N/A	#N/A	#N/A	#N/A	0.741546	#N/A	#N/A	#N/A	#N/A	1.5376	2.55579	1.44892	#N/A	#N/A	#N/A	2.13493	19	ENSG00000244005	NFS1	protein_coding	NFS1 cysteine desulfurase [Source:HGNC Symbol;Acc:HGNC:15910]
POU2F1	#N/A	0.804478	0.371727	0.343805	0.570117	0.587377	0.541909	0.519542	0.933583	#N/A	0.679189	#N/A	#N/A	#N/A	0.295333	#N/A	#N/A	#N/A	#N/A	0.613303	#N/A	#N/A	#N/A	1.10089	#N/A	#N/A	#N/A	#N/A	1.14838	#N/A	#N/A	#N/A	#N/A	#N/A	#N/A	#N/A	#N/A	#N/A	#N/A	#N/A	#N/A	#N/A	#N/A	#N/A	#N/A	#N/A	#N/A	#N/A	#N/A	#N/A	#N/A	#N/A	#N/A	#N/A	0.478568	#N/A	1.91528	0.714058	0.516611	#N/A	#N/A	0.838774	1.39128	19	ENSG00000143190	POU2F1	protein_coding	POU class 2 homeobox 1 [Source:HGNC Symbol;Acc:HGNC:9212]
WDFY1	#N/A	1.1108	#N/A	#N/A	#N/A	#N/A	#N/A	#N/A	0.829753	#N/A	1.15533	#N/A	#N/A	0.543933	0.44645	0.34219	1.03083	0.701735	#N/A	0.913458	0.938671	0.728276	#N/A	1.39698	#N/A	#N/A	0.665646	#N/A	0.62844	#N/A	0.421541	#N/A	#N/A	#N/A	#N/A	#N/A	#N/A	#N/A	#N/A	#N/A	#N/A	#N/A	#N/A	#N/A	#N/A	#N/A	0.15782	#N/A	#N/A	#N/A	#N/A	#N/A	#N/A	#N/A	#N/A	0.611486	1.44933	0.808387	#N/A	#N/A	#N/A	#N/A	#N/A	19	ENSG00000085449	WDFY1	protein_coding	WD repeat and FYVE domain containing 1 [Source:HGNC Symbol;Acc:HGNC:20451]
VIPR2	#N/A	#N/A	4.68218	2.98528	5.06841	4.67253	1.79278	2.72491	1.84394	#N/A	2.95897	#N/A	2.13113	#N/A	0.839812	#N/A	#N/A	#N/A	#N/A	#N/A	#N/A	#N/A	#N/A	#N/A	#N/A	#N/A	3.81867	4.40176	2.7905	#N/A	#N/A	#N/A	#N/A	#N/A	#N/A	#N/A	#N/A	#N/A	#N/A	#N/A	#N/A	#N/A	#N/A	#N/A	#N/A	#N/A	#N/A	#N/A	#N/A	#N/A	#N/A	2.17987	#N/A	1.33226	2.80039	1.24728	#N/A	2.12228	#N/A	#N/A	#N/A	2.51965	#N/A	19	ENSG00000106018	VIPR2	protein_coding	vasoactive intestinal peptide receptor 2 [Source:HGNC Symbol;Acc:HGNC:12695]
#287978	#N/A	#N/A	3.18484	1.70365	#N/A	1.88228	1.79127	4.48177	#N/A	#N/A	0.977511	#N/A	1.09403	0.834505	1.41477	#N/A	#N/A	1.16436	#N/A	#N/A	#N/A	#N/A	#N/A	#N/A	#N/A	#N/A	1.37096	#N/A	1.58059	#N/A	#N/A	0.983274	#N/A	#N/A	#N/A	#N/A	#N/A	#N/A	#N/A	#N/A	#N/A	#N/A	#N/A	#N/A	#N/A	#N/A	#N/A	#N/A	#N/A	#N/A	#N/A	1.65032	#N/A	1.53854	2.09091	1.51636	#N/A	1.56251	1.72881	#N/A	#N/A	#N/A	#N/A	19	ENSG00000287978		lncRNA	novel transcript
EMC3	#N/A	#N/A	1.88472	1.50191	2.11563	1.21455	2.30934	1.45541	2.81408	#N/A	2.80005	#N/A	#N/A	#N/A	#N/A	#N/A	#N/A	#N/A	#N/A	#N/A	#N/A	#N/A	#N/A	#N/A	#N/A	#N/A	2.12729	2.13705	1.74651	3.31281	#N/A	#N/A	#N/A	#N/A	#N/A	#N/A	#N/A	#N/A	#N/A	#N/A	#N/A	#N/A	#N/A	#N/A	#N/A	#N/A	#N/A	#N/A	#N/A	#N/A	#N/A	#N/A	#N/A	0.801233	1.81669	2.834	3.47866	1.63727	#N/A	#N/A	#N/A	1.98913	2.97117	19	ENSG00000125037	EMC3	protein_coding	ER membrane protein complex subunit 3 [Source:HGNC Symbol;Acc:HGNC:23999]
ELP5#170291	#N/A	#N/A	3.09777	1.35979	3.41348	2.1745	1.53061	2.61883	1.8828	#N/A	1.96543	#N/A	#N/A	1.08407	#N/A	#N/A	#N/A	#N/A	#N/A	1.3642	#N/A	#N/A	#N/A	0.984014	#N/A	#N/A	2.73697	#N/A	1.23336	#N/A	#N/A	#N/A	#N/A	#N/A	#N/A	#N/A	0.465872	#N/A	#N/A	#N/A	#N/A	#N/A	#N/A	#N/A	#N/A	#N/A	#N/A	#N/A	#N/A	#N/A	#N/A	0.973783	1.3892	#N/A	#N/A	1.46354	1.05226	0.966874	#N/A	#N/A	#N/A	#N/A	#N/A	19	ENSG00000170291	ELP5	protein_coding	elongator acetyltransferase complex subunit 5 [Source:HGNC Symbol;Acc:HGNC:30617]
HOXA-AS3	#N/A	#N/A	2.98896	1.84556	1.93727	2.69404	1.55154	2.24866	3.68096	#N/A	2.23157	#N/A	1.45657	#N/A	#N/A	#N/A	#N/A	#N/A	#N/A	#N/A	#N/A	#N/A	#N/A	#N/A	#N/A	#N/A	5.27402	3.94388	2.4873	#N/A	#N/A	#N/A	#N/A	#N/A	#N/A	#N/A	0.46939	#N/A	#N/A	#N/A	#N/A	#N/A	#N/A	#N/A	#N/A	#N/A	#N/A	#N/A	#N/A	#N/A	0.677119	#N/A	0.859676	#N/A	#N/A	#N/A	1.44136	#N/A	2.02695	#N/A	#N/A	1.77713	2.46877	19	ENSG00000254369	HOXA-AS3	lncRNA	HOXA cluster antisense RNA 3 [Source:HGNC Symbol;Acc:HGNC:43748]
CCDC127	#N/A	#N/A	3.49791	4.84866	1.85026	1.24149	#N/A	3.05867	1.68841	#N/A	1.16161	0.960564	1.95316	1.34937	#N/A	1.23269	#N/A	#N/A	#N/A	#N/A	#N/A	#N/A	#N/A	#N/A	#N/A	#N/A	1.71248	1.74038	1.90728	#N/A	#N/A	#N/A	#N/A	#N/A	#N/A	#N/A	#N/A	#N/A	#N/A	#N/A	#N/A	#N/A	#N/A	#N/A	#N/A	#N/A	#N/A	#N/A	#N/A	#N/A	#N/A	2.77825	1.78337	#N/A	#N/A	1.83478	0.863976	#N/A	#N/A	#N/A	#N/A	1.63753	#N/A	19	ENSG00000164366	CCDC127	protein_coding	coiled-coil domain containing 127 [Source:HGNC Symbol;Acc:HGNC:30520]
AMMECR1	#N/A	#N/A	0.818222	0.64828	1.81033	0.990659	0.97057	0.935414	1.51312	#N/A	2.98921	#N/A	#N/A	0.391781	#N/A	0.539412	#N/A	#N/A	#N/A	#N/A	#N/A	#N/A	#N/A	#N/A	#N/A	#N/A	0.881078	0.88321	1.02391	#N/A	#N/A	1.33456	#N/A	#N/A	#N/A	#N/A	#N/A	#N/A	#N/A	#N/A	#N/A	#N/A	#N/A	#N/A	#N/A	#N/A	#N/A	#N/A	#N/A	#N/A	#N/A	0.536682	#N/A	#N/A	#N/A	0.801471	2.90099	3.68494	1.49254	#N/A	#N/A	#N/A	#N/A	19	ENSG00000101935	AMMECR1	protein_coding	AMMECR nuclear protein 1 [Source:HGNC Symbol;Acc:HGNC:467]
RSBN1L	#N/A	#N/A	0.561258	0.665829	#N/A	0.666796	0.914523	0.537273	1.39458	#N/A	1.45544	#N/A	#N/A	0.287075	0.431315	0.351992	0.593471	#N/A	0.637275	0.854966	#N/A	0.894495	#N/A	0.895664	#N/A	#N/A	#N/A	#N/A	#N/A	#N/A	0.241987	#N/A	#N/A	#N/A	#N/A	#N/A	#N/A	#N/A	#N/A	#N/A	#N/A	#N/A	#N/A	#N/A	#N/A	#N/A	0.135589	#N/A	#N/A	#N/A	#N/A	#N/A	#N/A	#N/A	#N/A	#N/A	1.81484	0.579358	#N/A	#N/A	#N/A	#N/A	#N/A	19	ENSG00000187257	RSBN1L	protein_coding	round spermatid basic protein 1 like [Source:HGNC Symbol;Acc:HGNC:24765]
SOCS7#274211	#N/A	#N/A	0.936954	1.33575	0.761405	0.792923	1.51215	1.01402	2.05139	#N/A	1.09577	#N/A	#N/A	#N/A	0.825345	#N/A	#N/A	#N/A	#N/A	1.37778	#N/A	1.72148	#N/A	#N/A	#N/A	#N/A	0.57389	0.842226	#N/A	#N/A	0.279128	#N/A	#N/A	#N/A	#N/A	#N/A	#N/A	#N/A	#N/A	#N/A	#N/A	#N/A	#N/A	#N/A	#N/A	#N/A	#N/A	#N/A	#N/A	#N/A	#N/A	#N/A	#N/A	0.702095	0.991007	#N/A	3.00341	1.61328	#N/A	#N/A	#N/A	0.865681	#N/A	19	ENSG00000274211	SOCS7	protein_coding	suppressor of cytokine signaling 7 [Source:HGNC Symbol;Acc:HGNC:29846]
OLMALINC	#N/A	#N/A	1.62699	1.62261	1.7816	2.55921	1.34692	1.43697	1.40046	#N/A	#N/A	#N/A	#N/A	0.554842	1.00352	#N/A	#N/A	#N/A	#N/A	#N/A	#N/A	1.09508	#N/A	#N/A	#N/A	#N/A	1.19649	1.91332	1.95525	#N/A	#N/A	#N/A	#N/A	#N/A	#N/A	#N/A	#N/A	#N/A	#N/A	#N/A	#N/A	#N/A	#N/A	#N/A	#N/A	#N/A	#N/A	#N/A	#N/A	#N/A	#N/A	1.35144	0.948848	#N/A	1.89784	1.56951	#N/A	4.80386	#N/A	#N/A	#N/A	#N/A	1.67301	19	ENSG00000235823	OLMALINC	lncRNA	oligodendrocyte maturation-associated long intergenic non-coding RNA [Source:HGNC Symbol;Acc:HGNC:28060]
C2CD6	#N/A	#N/A	3.45922	2.36015	2.13776	2.75116	2.40007	1.88517	3.20887	#N/A	3.48395	#N/A	2.0674	#N/A	#N/A	#N/A	#N/A	#N/A	#N/A	#N/A	#N/A	#N/A	#N/A	#N/A	#N/A	#N/A	3.44652	1.85987	2.41164	#N/A	#N/A	#N/A	#N/A	#N/A	#N/A	#N/A	#N/A	#N/A	#N/A	#N/A	#N/A	#N/A	#N/A	#N/A	#N/A	#N/A	#N/A	#N/A	#N/A	#N/A	#N/A	1.4317	1.2338	#N/A	1.21337	#N/A	1.4298	2.887	#N/A	#N/A	#N/A	1.57623	1.98297	19	ENSG00000155754	C2CD6	protein_coding	C2 calcium dependent domain containing 6 [Source:HGNC Symbol;Acc:HGNC:14438]
SPDYE2B	#N/A	#N/A	1.14255	#N/A	#N/A	#N/A	#N/A	2.04175	#N/A	#N/A	#N/A	1.22952	1.55905	1.51386	2.22009	1.44471	#N/A	1.2901	1.29116	1.22031	#N/A	#N/A	#N/A	#N/A	#N/A	#N/A	1.82705	1.17174	#N/A	#N/A	0.88227	#N/A	#N/A	#N/A	#N/A	#N/A	#N/A	#N/A	#N/A	#N/A	#N/A	#N/A	#N/A	#N/A	#N/A	#N/A	#N/A	#N/A	#N/A	#N/A	#N/A	1.29368	0.942401	1.81824	1.80792	1.34331	#N/A	#N/A	1.60594	#N/A	#N/A	#N/A	#N/A	19	ENSG00000173678	SPDYE2B	protein_coding	speedy/RINGO cell cycle regulator family member E2B [Source:HGNC Symbol;Acc:HGNC:48334]
#249451	#N/A	#N/A	3.02671	3.05111	1.89716	#N/A	0.983475	3.16943	#N/A	#N/A	#N/A	#N/A	1.36271	1.08284	2.88554	1.67215	#N/A	#N/A	#N/A	#N/A	#N/A	0.827207	#N/A	#N/A	#N/A	#N/A	2.53155	1.15647	1.29264	#N/A	2.4805	#N/A	#N/A	0.925116	#N/A	#N/A	#N/A	#N/A	#N/A	#N/A	#N/A	#N/A	#N/A	#N/A	#N/A	#N/A	#N/A	#N/A	#N/A	#N/A	#N/A	1.17915	3.62143	#N/A	#N/A	#N/A	#N/A	#N/A	0.976479	#N/A	#N/A	0.991129	#N/A	19	ENSG00000249451		lncRNA	novel transcript
SLC25A19	#N/A	#N/A	3.41287	0.991112	1.36371	2.75744	2.23148	1.79829	#N/A	#N/A	2.092	#N/A	#N/A	1.33156	0.87243	0.938879	#N/A	1.2649	#N/A	1.46501	#N/A	#N/A	#N/A	#N/A	#N/A	#N/A	#N/A	#N/A	#N/A	#N/A	#N/A	#N/A	1.49954	#N/A	#N/A	#N/A	#N/A	#N/A	#N/A	#N/A	#N/A	#N/A	#N/A	#N/A	#N/A	#N/A	#N/A	#N/A	#N/A	#N/A	#N/A	0.873296	1.29013	1.33169	#N/A	3.13839	1.36263	1.57138	#N/A	#N/A	#N/A	#N/A	#N/A	19	ENSG00000125454	SLC25A19	protein_coding	solute carrier family 25 member 19 [Source:HGNC Symbol;Acc:HGNC:14409]
SPINK13	#N/A	#N/A	2.90089	3.15555	1.87129	1.4166	#N/A	3.15736	#N/A	#N/A	#N/A	#N/A	1.78857	1.92909	1.44742	#N/A	#N/A	2.44078	#N/A	#N/A	#N/A	#N/A	#N/A	#N/A	#N/A	#N/A	1.77348	1.23836	1.32032	#N/A	2.00854	#N/A	#N/A	#N/A	#N/A	#N/A	#N/A	#N/A	#N/A	#N/A	#N/A	#N/A	#N/A	#N/A	#N/A	#N/A	#N/A	#N/A	#N/A	#N/A	#N/A	1.98103	3.78066	1.21802	#N/A	0.766345	#N/A	0.91491	#N/A	#N/A	#N/A	1.11734	#N/A	19	ENSG00000214510	SPINK13	protein_coding	serine peptidase inhibitor Kazal type 13 [Source:HGNC Symbol;Acc:HGNC:27200]
TMEM108-AS1	#N/A	#N/A	5.57087	1.50058	#N/A	0.69701	0.538014	1.42397	#N/A	#N/A	#N/A	#N/A	1.18641	1.02884	#N/A	1.16623	0.562893	#N/A	#N/A	#N/A	#N/A	#N/A	1.06225	#N/A	#N/A	#N/A	#N/A	0.599663	0.661324	#N/A	1.4708	#N/A	0.939918	#N/A	#N/A	#N/A	#N/A	#N/A	#N/A	#N/A	#N/A	#N/A	#N/A	#N/A	#N/A	#N/A	#N/A	#N/A	#N/A	#N/A	#N/A	1.99517	#N/A	#N/A	0.589714	0.394373	#N/A	0.468506	0.56649	#N/A	#N/A	#N/A	#N/A	19	ENSG00000251011	TMEM108-AS1	lncRNA	TMEM108 antisense RNA 1 [Source:HGNC Symbol;Acc:HGNC:50307]
#257746	#N/A	#N/A	3.36944	0.854891	0.661181	0.477867	#N/A	0.790618	#N/A	#N/A	#N/A	#N/A	0.694981	1.81093	1.08588	1.43647	#N/A	0.649405	0.353368	#N/A	0.345034	#N/A	#N/A	#N/A	#N/A	#N/A	0.612062	0.434495	0.432579	#N/A	2.44117	#N/A	0.690549	#N/A	#N/A	#N/A	#N/A	#N/A	#N/A	#N/A	#N/A	#N/A	#N/A	#N/A	#N/A	#N/A	#N/A	#N/A	#N/A	#N/A	#N/A	2.58324	#N/A	#N/A	#N/A	#N/A	#N/A	#N/A	#N/A	#N/A	#N/A	0.46365	#N/A	19	ENSG00000257746		lncRNA	novel transcript
#287933	#N/A	#N/A	4.56241	3.08224	3.29936	2.75904	#N/A	2.34869	#N/A	#N/A	0.944682	#N/A	#N/A	1.80662	2.36422	2.47356	#N/A	2.6162	1.90111	0.840421	#N/A	1.62164	#N/A	0.975611	#N/A	#N/A	4.14578	2.50449	2.54784	#N/A	#N/A	#N/A	#N/A	#N/A	#N/A	#N/A	#N/A	#N/A	#N/A	#N/A	#N/A	#N/A	#N/A	#N/A	#N/A	#N/A	#N/A	#N/A	#N/A	#N/A	#N/A	#N/A	#N/A	#N/A	#N/A	#N/A	#N/A	#N/A	#N/A	#N/A	#N/A	1.25332	1.20351	19	ENSG00000287933		lncRNA	novel transcript, antisense to FRK
ASIP	#N/A	#N/A	1.91803	1.74173	2.30307	2.31332	1.70012	2.06359	2.38649	#N/A	1.33934	#N/A	3.1594	1.35937	2.06707	1.25512	#N/A	#N/A	#N/A	#N/A	#N/A	#N/A	#N/A	#N/A	1.88492	#N/A	2.81779	#N/A	3.16995	#N/A	#N/A	#N/A	#N/A	#N/A	#N/A	#N/A	#N/A	#N/A	#N/A	#N/A	#N/A	#N/A	#N/A	#N/A	#N/A	#N/A	#N/A	#N/A	#N/A	#N/A	#N/A	1.70428	#N/A	#N/A	#N/A	#N/A	0.924126	2.4369	1.37064	#N/A	#N/A	#N/A	#N/A	19	ENSG00000101440	ASIP	protein_coding	agouti signaling protein [Source:HGNC Symbol;Acc:HGNC:745]
POLD2	#N/A	#N/A	3.87378	3.58863	3.61828	1.93685	1.19788	1.82054	1.1086	#N/A	0.729644	0.607528	#N/A	#N/A	#N/A	#N/A	#N/A	#N/A	#N/A	#N/A	#N/A	#N/A	#N/A	#N/A	#N/A	#N/A	3.34469	2.52622	2.13199	#N/A	#N/A	#N/A	#N/A	#N/A	#N/A	#N/A	#N/A	#N/A	#N/A	#N/A	#N/A	#N/A	#N/A	#N/A	#N/A	#N/A	#N/A	#N/A	#N/A	#N/A	#N/A	1.44768	#N/A	1.30441	1.53184	0.952315	#N/A	#N/A	1.46671	#N/A	#N/A	1.30478	1.81939	19	ENSG00000106628	POLD2	protein_coding	DNA polymerase delta 2, accessory subunit [Source:HGNC Symbol;Acc:HGNC:9176]
GPX7	#N/A	#N/A	1.59518	#N/A	#N/A	2.10666	#N/A	1.8897	2.36551	#N/A	#N/A	#N/A	1.38273	#N/A	0.986073	#N/A	#N/A	#N/A	#N/A	1.00891	#N/A	#N/A	#N/A	#N/A	#N/A	#N/A	4.5119	#N/A	1.85167	#N/A	0.703625	#N/A	#N/A	#N/A	#N/A	#N/A	0.466382	#N/A	#N/A	0.449598	#N/A	#N/A	#N/A	#N/A	#N/A	#N/A	#N/A	#N/A	#N/A	#N/A	0.574006	2.46234	1.63364	#N/A	2.88614	1.97352	0.857666	2.55573	#N/A	#N/A	#N/A	#N/A	#N/A	19	ENSG00000116157	GPX7	protein_coding	glutathione peroxidase 7 [Source:HGNC Symbol;Acc:HGNC:4559]
IQUB	#N/A	#N/A	2.48214	2.90805	#N/A	#N/A	#N/A	1.96711	#N/A	#N/A	#N/A	#N/A	#N/A	1.33317	2.15581	1.38829	#N/A	1.78586	#N/A	0.860349	#N/A	#N/A	#N/A	#N/A	#N/A	0.745369	1.56662	#N/A	1.63076	#N/A	#N/A	#N/A	#N/A	#N/A	#N/A	#N/A	#N/A	#N/A	#N/A	#N/A	#N/A	#N/A	#N/A	#N/A	#N/A	#N/A	#N/A	#N/A	#N/A	#N/A	#N/A	1.99886	1.2358	2.52698	2.44938	1.74584	#N/A	1.35998	#N/A	#N/A	#N/A	2.23398	1.02064	19	ENSG00000164675	IQUB	protein_coding	IQ motif and ubiquitin domain containing [Source:HGNC Symbol;Acc:HGNC:21995]
CXCR6	#N/A	#N/A	3.91167	1.52047	0.922185	0.686484	#N/A	1.35418	#N/A	#N/A	#N/A	#N/A	1.15442	4.2706	2.06653	1.80031	0.593087	#N/A	#N/A	#N/A	#N/A	#N/A	1.25031	#N/A	#N/A	#N/A	1.36705	0.692359	0.768483	#N/A	1.8591	#N/A	0.972445	#N/A	#N/A	#N/A	#N/A	#N/A	#N/A	#N/A	#N/A	#N/A	#N/A	#N/A	#N/A	#N/A	#N/A	#N/A	#N/A	#N/A	#N/A	5.66874	1.74166	0.649575	#N/A	#N/A	#N/A	#N/A	#N/A	#N/A	#N/A	#N/A	#N/A	19	ENSG00000172215	CXCR6	protein_coding	C-X-C motif chemokine receptor 6 [Source:HGNC Symbol;Acc:HGNC:16647]
#226862	#N/A	#N/A	6.33828	2.22391	1.26437	1.37736	0.971111	2.36613	#N/A	#N/A	#N/A	#N/A	1.78051	2.12391	1.64141	1.206	0.906901	1.53198	#N/A	#N/A	#N/A	#N/A	1.28547	#N/A	#N/A	#N/A	#N/A	1.02227	1.11794	#N/A	1.93345	#N/A	1.34457	#N/A	#N/A	#N/A	#N/A	#N/A	#N/A	#N/A	#N/A	#N/A	#N/A	#N/A	#N/A	#N/A	#N/A	#N/A	#N/A	#N/A	#N/A	2.05768	#N/A	#N/A	#N/A	#N/A	#N/A	0.83094	#N/A	#N/A	#N/A	#N/A	#N/A	19	ENSG00000226862		lncRNA	novel transcript
MTSS2	#N/A	#N/A	1.65204	0.850052	1.45698	1.73895	#N/A	1.14055	2.23928	#N/A	3.30923	#N/A	#N/A	#N/A	#N/A	#N/A	#N/A	#N/A	#N/A	#N/A	#N/A	#N/A	#N/A	#N/A	#N/A	#N/A	1.09057	1.27367	3.0984	#N/A	#N/A	#N/A	#N/A	#N/A	0.465501	#N/A	0.765015	0.330634	#N/A	#N/A	0.418509	0.472228	#N/A	#N/A	#N/A	#N/A	#N/A	0.43243	#N/A	#N/A	0.342239	#N/A	#N/A	#N/A	#N/A	#N/A	#N/A	#N/A	#N/A	#N/A	#N/A	1.43332	1.91999	19	ENSG00000132613	MTSS2	protein_coding	MTSS I-BAR domain containing 2 [Source:HGNC Symbol;Acc:HGNC:25094]
ATP6V1D	#N/A	#N/A	0.668781	#N/A	#N/A	1.26246	0.895537	0.786577	2.42163	#N/A	2.29977	#N/A	0.748464	#N/A	0.526687	#N/A	#N/A	0.650374	#N/A	1.49664	#N/A	0.902901	#N/A	0.925769	#N/A	#N/A	#N/A	#N/A	0.713551	#N/A	#N/A	#N/A	#N/A	#N/A	#N/A	#N/A	0.415791	#N/A	#N/A	#N/A	#N/A	#N/A	#N/A	#N/A	#N/A	#N/A	#N/A	#N/A	#N/A	#N/A	#N/A	1.09323	#N/A	1.12053	#N/A	2.34134	1.80366	2.3468	#N/A	#N/A	#N/A	#N/A	#N/A	19	ENSG00000100554	ATP6V1D	protein_coding	ATPase H+ transporting V1 subunit D [Source:HGNC Symbol;Acc:HGNC:13527]
HOXA13	#N/A	#N/A	3.81474	0.761258	#N/A	0.396782	0.31987	0.6076	0.319532	#N/A	#N/A	#N/A	0.678484	2.46898	1.09704	#N/A	0.328717	#N/A	#N/A	#N/A	#N/A	#N/A	#N/A	#N/A	#N/A	#N/A	0.648538	0.399942	#N/A	#N/A	1.29735	#N/A	#N/A	#N/A	#N/A	#N/A	#N/A	#N/A	#N/A	#N/A	#N/A	#N/A	#N/A	#N/A	#N/A	#N/A	#N/A	#N/A	#N/A	#N/A	#N/A	1.77754	0.741591	#N/A	0.357519	0.303933	#N/A	0.276782	#N/A	#N/A	#N/A	0.379545	#N/A	19	ENSG00000106031	HOXA13	protein_coding	homeobox A13 [Source:HGNC Symbol;Acc:HGNC:5102]
SLC38A7	#N/A	#N/A	1.85814	1.17908	1.39945	2.58495	1.27138	1.24293	1.9031	#N/A	3.11294	#N/A	1.39861	0.53613	#N/A	#N/A	#N/A	#N/A	#N/A	2.18845	#N/A	#N/A	#N/A	#N/A	#N/A	#N/A	#N/A	#N/A	#N/A	#N/A	#N/A	#N/A	#N/A	#N/A	#N/A	#N/A	#N/A	#N/A	#N/A	#N/A	#N/A	#N/A	#N/A	#N/A	#N/A	#N/A	#N/A	#N/A	#N/A	#N/A	#N/A	1.14218	#N/A	#N/A	1.72861	1.4244	#N/A	1.57581	1.10064	1.57687	#N/A	0.965441	3.27653	19	ENSG00000103042	SLC38A7	protein_coding	solute carrier family 38 member 7 [Source:HGNC Symbol;Acc:HGNC:25582]
#287780	#N/A	#N/A	1.9664	2.11333	1.17341	2.02852	1.31302	1.94294	1.09698	#N/A	0.679471	#N/A	#N/A	0.961506	#N/A	1.32098	#N/A	1.59278	#N/A	#N/A	#N/A	#N/A	#N/A	#N/A	#N/A	#N/A	1.43683	#N/A	1.21889	#N/A	1.5305	#N/A	#N/A	#N/A	#N/A	#N/A	#N/A	#N/A	#N/A	#N/A	#N/A	#N/A	#N/A	#N/A	#N/A	#N/A	#N/A	#N/A	#N/A	#N/A	#N/A	1.28004	#N/A	1.6606	1.30991	1.00413	#N/A	1.14721	#N/A	#N/A	#N/A	#N/A	#N/A	19	ENSG00000287780		lncRNA	novel transcript, antisense to SLC25A38and CCR8
RTN4	#N/A	#N/A	1.82401	0.832123	1.6622	2.17038	1.45888	0.831011	2.64237	#N/A	3.56911	#N/A	0.586853	#N/A	#N/A	#N/A	#N/A	#N/A	#N/A	#N/A	#N/A	#N/A	#N/A	#N/A	#N/A	#N/A	#N/A	#N/A	#N/A	#N/A	#N/A	#N/A	#N/A	#N/A	#N/A	#N/A	#N/A	#N/A	#N/A	#N/A	#N/A	#N/A	#N/A	#N/A	#N/A	#N/A	#N/A	#N/A	#N/A	#N/A	#N/A	1.26153	0.741537	#N/A	1.84052	1.24948	2.1506	2.41351	1.06786	1.08914	#N/A	1.78073	1.1141	19	ENSG00000115310	RTN4	protein_coding	reticulon 4 [Source:HGNC Symbol;Acc:HGNC:14085]
MRPL18	#N/A	#N/A	3.89216	2.13028	1.59153	3.42854	2.25451	1.45764	1.3413	#N/A	1.10123	#N/A	1.28399	2.35621	0.922963	#N/A	#N/A	1.46523	#N/A	0.824901	#N/A	#N/A	#N/A	#N/A	#N/A	#N/A	#N/A	#N/A	#N/A	#N/A	#N/A	#N/A	#N/A	#N/A	#N/A	#N/A	0.61605	#N/A	#N/A	#N/A	#N/A	#N/A	#N/A	#N/A	#N/A	#N/A	#N/A	#N/A	#N/A	#N/A	#N/A	1.63927	#N/A	1.76246	#N/A	1.26923	#N/A	#N/A	#N/A	0.824974	#N/A	#N/A	1.35676	19	ENSG00000112110	MRPL18	protein_coding	mitochondrial ribosomal protein L18 [Source:HGNC Symbol;Acc:HGNC:14477]
THUMPD2	#N/A	#N/A	0.60339	#N/A	0.521064	1.02368	1.17311	0.60447	1.61849	#N/A	1.826	#N/A	0.572867	#N/A	#N/A	#N/A	#N/A	#N/A	#N/A	0.991125	#N/A	#N/A	#N/A	1.01468	#N/A	#N/A	#N/A	#N/A	1.1014	#N/A	#N/A	#N/A	#N/A	#N/A	#N/A	#N/A	#N/A	#N/A	#N/A	#N/A	#N/A	#N/A	#N/A	#N/A	#N/A	#N/A	#N/A	#N/A	#N/A	#N/A	#N/A	0.58227	#N/A	0.805873	1.04112	1.36405	2.05353	1.03372	#N/A	1.09591	#N/A	1.02472	#N/A	19	ENSG00000138050	THUMPD2	protein_coding	THUMP domain containing 2 [Source:HGNC Symbol;Acc:HGNC:14890]
ACAD8	#N/A	#N/A	1.6062	#N/A	1.36934	1.42043	1.86492	1.7788	2.19306	#N/A	2.49812	#N/A	0.843013	0.428988	#N/A	#N/A	#N/A	#N/A	#N/A	#N/A	#N/A	#N/A	#N/A	1.47135	#N/A	#N/A	#N/A	1.08316	1.32733	#N/A	#N/A	#N/A	#N/A	#N/A	#N/A	#N/A	#N/A	#N/A	#N/A	#N/A	#N/A	#N/A	#N/A	#N/A	#N/A	#N/A	#N/A	#N/A	#N/A	#N/A	#N/A	1.96379	0.888305	#N/A	2.13276	1.29915	1.64199	2.84498	2.27134	#N/A	#N/A	#N/A	#N/A	19	ENSG00000151498	ACAD8	protein_coding	acyl-CoA dehydrogenase family member 8 [Source:HGNC Symbol;Acc:HGNC:87]
SACS-AS1	#N/A	#N/A	4.71599	2.20956	1.22922	#N/A	#N/A	1.90507	#N/A	#N/A	#N/A	#N/A	1.40698	4.71459	1.67229	2.02641	#N/A	1.46447	0.727852	#N/A	#N/A	#N/A	#N/A	0.403849	#N/A	#N/A	1.98722	0.865642	#N/A	#N/A	#N/A	#N/A	#N/A	#N/A	#N/A	#N/A	#N/A	#N/A	#N/A	#N/A	#N/A	#N/A	#N/A	#N/A	#N/A	#N/A	#N/A	#N/A	#N/A	#N/A	#N/A	3.94608	1.2607	#N/A	0.741573	0.514912	#N/A	0.564623	#N/A	#N/A	#N/A	0.772236	#N/A	19	ENSG00000229558	SACS-AS1	lncRNA	SACS antisense RNA 1 [Source:HGNC Symbol;Acc:HGNC:39835]
#270165	#N/A	#N/A	1.32337	1.01736	0.697131	0.557482	#N/A	0.95492	#N/A	#N/A	#N/A	#N/A	#N/A	2.21297	1.77864	#N/A	0.409894	#N/A	#N/A	#N/A	#N/A	#N/A	0.907879	#N/A	#N/A	#N/A	#N/A	0.521523	0.557932	#N/A	1.18664	#N/A	#N/A	#N/A	0.961972	#N/A	#N/A	#N/A	#N/A	#N/A	0.654772	0.811281	#N/A	#N/A	0.017251	#N/A	0.116279	#N/A	#N/A	#N/A	#N/A	1.90166	1.29671	#N/A	#N/A	#N/A	#N/A	#N/A	#N/A	#N/A	#N/A	#N/A	#N/A	19	ENSG00000270165		lncRNA	novel transcript
PHYHD1	#N/A	#N/A	1.53979	1.50038	1.51432	1.19314	1.14812	1.26573	1.15002	#N/A	#N/A	#N/A	#N/A	#N/A	#N/A	#N/A	#N/A	#N/A	#N/A	#N/A	#N/A	#N/A	#N/A	#N/A	#N/A	#N/A	2.23548	2.51623	3.59695	#N/A	#N/A	#N/A	#N/A	#N/A	0.569668	#N/A	#N/A	0.634741	0.311564	#N/A	#N/A	#N/A	0.325014	0.806042	0.380715	#N/A	#N/A	#N/A	#N/A	#N/A	#N/A	#N/A	#N/A	#N/A	#N/A	#N/A	1.52148	#N/A	#N/A	#N/A	#N/A	2.40981	2.59267	19	ENSG00000175287	PHYHD1	protein_coding	phytanoyl-CoA dioxygenase domain containing 1 [Source:HGNC Symbol;Acc:HGNC:23396]
#253983	#N/A	#N/A	2.7706	1.36045	2.4631	3.38598	#N/A	1.45804	#N/A	#N/A	1.43745	#N/A	#N/A	#N/A	#N/A	#N/A	#N/A	#N/A	#N/A	#N/A	#N/A	#N/A	#N/A	#N/A	#N/A	#N/A	#N/A	#N/A	#N/A	#N/A	0.977807	1.55	#N/A	#N/A	#N/A	0.152026	#N/A	#N/A	#N/A	#N/A	#N/A	#N/A	#N/A	#N/A	#N/A	#N/A	#N/A	#N/A	#N/A	#N/A	#N/A	5.00314	2.43669	1.41226	3.2101	2.53708	0.80883	2.92994	2.48588	#N/A	#N/A	2.91359	1.6716	19	ENSG00000253983		lncRNA	novel transcript
LINC02551	#N/A	#N/A	1.70921	1.01955	#N/A	0.548067	#N/A	1.11272	#N/A	#N/A	#N/A	#N/A	0.857594	1.63156	1.49289	1.06554	0.387785	#N/A	#N/A	#N/A	#N/A	#N/A	#N/A	#N/A	#N/A	#N/A	0.71002	#N/A	0.507196	#N/A	1.17577	#N/A	#N/A	0.445084	#N/A	#N/A	#N/A	#N/A	#N/A	#N/A	#N/A	#N/A	#N/A	#N/A	#N/A	#N/A	#N/A	#N/A	#N/A	#N/A	#N/A	2.30782	1.2471	#N/A	#N/A	#N/A	#N/A	0.404023	0.464137	#N/A	#N/A	0.520751	0.362708	19	ENSG00000254842	LINC02551	lncRNA	long intergenic non-protein coding RNA 2551 [Source:HGNC Symbol;Acc:HGNC:53586]
ZNF451-AS1	#N/A	#N/A	0.821621	0.808054	#N/A	1.38392	0.874517	0.761681	2.11657	0.473706	2.45605	#N/A	0.933203	#N/A	#N/A	#N/A	#N/A	#N/A	0.918498	0.92434	#N/A	#N/A	#N/A	1.40529	#N/A	#N/A	1.61794	0.771716	1.55207	#N/A	#N/A	#N/A	#N/A	#N/A	#N/A	#N/A	0.3728	#N/A	#N/A	#N/A	#N/A	#N/A	#N/A	#N/A	#N/A	#N/A	#N/A	#N/A	#N/A	#N/A	#N/A	#N/A	#N/A	#N/A	#N/A	0.989699	2.34993	0.888222	#N/A	#N/A	#N/A	#N/A	#N/A	19	ENSG00000226803	ZNF451-AS1	lncRNA	ZNF451 regulatory antisense RNA 1 [Source:HGNC Symbol;Acc:HGNC:53824]
PPP1R10#204569	#N/A	#N/A	0.608805	0.57665	#N/A	0.537739	1.23852	0.571607	0.979267	#N/A	1.28154	#N/A	0.519395	#N/A	0.475388	#N/A	#N/A	#N/A	#N/A	#N/A	0.706647	#N/A	#N/A	0.797806	#N/A	#N/A	#N/A	#N/A	#N/A	#N/A	#N/A	#N/A	#N/A	#N/A	#N/A	#N/A	0.328974	#N/A	#N/A	#N/A	#N/A	#N/A	#N/A	#N/A	#N/A	#N/A	#N/A	#N/A	#N/A	#N/A	#N/A	0.413041	0.573302	#N/A	#N/A	0.873011	2.53471	1.20945	#N/A	1.39765	#N/A	0.868262	#N/A	19	ENSG00000204569	PPP1R10	protein_coding	protein phosphatase 1 regulatory subunit 10 [Source:HGNC Symbol;Acc:HGNC:9284]
SNHG21	#N/A	#N/A	1.30332	1.23955	1.75556	4.48699	1.40269	1.14272	#N/A	#N/A	2.73539	#N/A	0.933498	0.61716	1.09923	0.965754	#N/A	#N/A	#N/A	#N/A	#N/A	#N/A	#N/A	1.87009	#N/A	#N/A	#N/A	1.15431	2.1475	#N/A	#N/A	#N/A	#N/A	#N/A	#N/A	#N/A	0.516156	#N/A	#N/A	#N/A	0.308028	#N/A	#N/A	#N/A	#N/A	#N/A	#N/A	#N/A	#N/A	#N/A	#N/A	0.810845	#N/A	#N/A	#N/A	#N/A	1.80556	1.22669	#N/A	#N/A	#N/A	#N/A	#N/A	19	ENSG00000250988	SNHG21	lncRNA	small nucleolar RNA host gene 21 [Source:HGNC Symbol;Acc:HGNC:50284]
ZNF821	#N/A	#N/A	#N/A	0.648815	#N/A	#N/A	0.835833	0.937411	#N/A	#N/A	2.13594	#N/A	#N/A	#N/A	#N/A	#N/A	#N/A	#N/A	#N/A	#N/A	#N/A	#N/A	#N/A	1.45663	#N/A	#N/A	0.701888	1.18905	1.15232	#N/A	#N/A	#N/A	#N/A	#N/A	0.279032	#N/A	#N/A	0.3244	#N/A	0.338164	0.510322	0.844205	#N/A	#N/A	#N/A	#N/A	#N/A	0.270215	#N/A	#N/A	#N/A	0.594233	0.614937	#N/A	0.914044	1.02115	2.5518	#N/A	#N/A	#N/A	#N/A	#N/A	#N/A	19	ENSG00000102984	ZNF821	protein_coding	zinc finger protein 821 [Source:HGNC Symbol;Acc:HGNC:28043]
#226872	#N/A	#N/A	4.35944	3.13969	1.88186	1.39706	#N/A	2.2519	0.886917	#N/A	#N/A	#N/A	1.73388	2.54908	4.27159	2.66618	#N/A	2.32014	#N/A	#N/A	#N/A	0.818481	#N/A	#N/A	#N/A	#N/A	1.54617	1.13719	1.26446	#N/A	#N/A	#N/A	#N/A	#N/A	#N/A	#N/A	#N/A	#N/A	#N/A	#N/A	#N/A	#N/A	#N/A	#N/A	#N/A	#N/A	#N/A	#N/A	#N/A	#N/A	#N/A	3.5343	3.69064	#N/A	#N/A	#N/A	#N/A	0.900695	0.993101	#N/A	#N/A	#N/A	#N/A	19	ENSG00000226872		lncRNA	novel transcript
#240401	#N/A	#N/A	0.657136	#N/A	#N/A	1.07874	1.05005	0.66575	0.840464	#N/A	1.46048	#N/A	0.708939	#N/A	#N/A	0.444142	#N/A	0.664926	#N/A	1.50146	#N/A	#N/A	#N/A	1.14941	#N/A	#N/A	0.597729	#N/A	#N/A	#N/A	0.328462	#N/A	#N/A	#N/A	#N/A	#N/A	#N/A	#N/A	#N/A	#N/A	#N/A	#N/A	#N/A	#N/A	#N/A	#N/A	#N/A	#N/A	#N/A	#N/A	#N/A	#N/A	#N/A	#N/A	#N/A	1.02868	1.608	0.714065	0.928315	2.3463	#N/A	1.92194	#N/A	19	ENSG00000240401		lncRNA	novel transcript, antisense to CCDC88A
NICN1	#N/A	#N/A	0.93818	1.25189	1.66515	#N/A	#N/A	1.0707	#N/A	#N/A	2.78909	#N/A	#N/A	0.631906	0.732172	#N/A	#N/A	1.36423	#N/A	#N/A	1.99501	#N/A	#N/A	#N/A	1.62919	2.1447	2.716	1.44558	1.58677	#N/A	0.485211	#N/A	#N/A	#N/A	#N/A	#N/A	#N/A	#N/A	#N/A	#N/A	#N/A	#N/A	#N/A	#N/A	#N/A	#N/A	#N/A	#N/A	#N/A	#N/A	#N/A	0.74856	#N/A	#N/A	1.18934	1.75807	#N/A	#N/A	#N/A	#N/A	#N/A	1.45219	#N/A	19	ENSG00000145029	NICN1	protein_coding	nicolin 1, tubulin polyglutamylase complex subunit [Source:HGNC Symbol;Acc:HGNC:18317]
WDR18	#N/A	#N/A	3.73887	2.17174	2.5277	#N/A	1.30494	1.39561	1.5065	#N/A	1.11711	#N/A	#N/A	3.47598	2.82559	2.41419	1.92204	2.03206	#N/A	#N/A	#N/A	1.30582	#N/A	#N/A	1.54664	#N/A	1.6102	#N/A	2.21755	#N/A	1.07827	#N/A	#N/A	#N/A	#N/A	#N/A	#N/A	#N/A	#N/A	#N/A	#N/A	#N/A	#N/A	#N/A	#N/A	#N/A	#N/A	#N/A	#N/A	#N/A	#N/A	1.3185	1.22549	#N/A	#N/A	#N/A	#N/A	#N/A	#N/A	#N/A	#N/A	#N/A	#N/A	19	ENSG00000065268	WDR18	protein_coding	WD repeat domain 18 [Source:HGNC Symbol;Acc:HGNC:17956]
CPLX2	#N/A	#N/A	0.978494	#N/A	#N/A	#N/A	0.593238	1.58725	0.497189	#N/A	#N/A	#N/A	#N/A	2.50964	1.74771	1.58372	0.516896	#N/A	#N/A	#N/A	#N/A	#N/A	#N/A	#N/A	#N/A	#N/A	#N/A	0.663597	#N/A	#N/A	1.79638	#N/A	1.15908	#N/A	#N/A	#N/A	#N/A	#N/A	#N/A	0.517359	#N/A	0.67333	#N/A	#N/A	#N/A	#N/A	#N/A	#N/A	#N/A	#N/A	0.930237	1.90952	1.92295	#N/A	0.723381	#N/A	#N/A	0.456535	0.625485	#N/A	#N/A	#N/A	#N/A	19	ENSG00000145920	CPLX2	protein_coding	complexin 2 [Source:HGNC Symbol;Acc:HGNC:2310]
TMEM175	#N/A	#N/A	0.737049	0.692387	#N/A	1.29391	0.914722	0.843563	0.829775	#N/A	1.5757	#N/A	#N/A	0.376082	#N/A	#N/A	#N/A	#N/A	#N/A	#N/A	#N/A	1.00586	#N/A	#N/A	#N/A	#N/A	0.903652	#N/A	#N/A	1.69955	0.739048	#N/A	0.857019	#N/A	0.340808	#N/A	#N/A	#N/A	#N/A	#N/A	0.255718	0.414805	#N/A	#N/A	#N/A	#N/A	#N/A	#N/A	#N/A	#N/A	#N/A	0.519553	#N/A	#N/A	#N/A	1.44993	#N/A	1.46031	#N/A	#N/A	#N/A	#N/A	#N/A	19	ENSG00000127419	TMEM175	protein_coding	transmembrane protein 175 [Source:HGNC Symbol;Acc:HGNC:28709]
FAM3A	#N/A	#N/A	1.87833	0.942436	1.34482	1.19845	1.37114	0.907435	2.49011	0.535841	3.70745	#N/A	0.778797	0.528823	1.03863	#N/A	#N/A	#N/A	1.41618	#N/A	#N/A	#N/A	#N/A	#N/A	#N/A	#N/A	1.41797	#N/A	2.25825	#N/A	#N/A	#N/A	#N/A	#N/A	#N/A	#N/A	0.396602	#N/A	#N/A	#N/A	0.248743	#N/A	#N/A	#N/A	#N/A	#N/A	#N/A	#N/A	#N/A	#N/A	#N/A	#N/A	#N/A	#N/A	#N/A	1.4363	#N/A	2.91198	#N/A	#N/A	#N/A	#N/A	#N/A	19	ENSG00000071889	FAM3A	protein_coding	FAM3 metabolism regulating signaling molecule A [Source:HGNC Symbol;Acc:HGNC:13749]
RALGPS1	#N/A	#N/A	0.584151	#N/A	0.568631	1.13336	0.694909	0.583674	0.875985	#N/A	1.2011	#N/A	#N/A	0.355069	#N/A	#N/A	0.858303	#N/A	#N/A	#N/A	1.12932	#N/A	#N/A	1.03274	#N/A	#N/A	0.690402	1.58124	1.53437	#N/A	0.281521	#N/A	#N/A	#N/A	#N/A	#N/A	#N/A	#N/A	#N/A	#N/A	#N/A	#N/A	#N/A	#N/A	#N/A	#N/A	#N/A	#N/A	#N/A	#N/A	#N/A	#N/A	#N/A	#N/A	#N/A	#N/A	1.55032	0.847607	#N/A	#N/A	#N/A	0.966125	0.950418	19	ENSG00000136828	RALGPS1	protein_coding	Ral GEF with PH domain and SH3 binding motif 1 [Source:HGNC Symbol;Acc:HGNC:16851]
BAAT#136881	#N/A	#N/A	2.38974	1.38534	#N/A	0.657352	#N/A	1.27145	0.43985	#N/A	#N/A	#N/A	1.13328	3.55615	2.30601	1.88815	0.471723	0.986448	#N/A	#N/A	#N/A	#N/A	#N/A	#N/A	#N/A	#N/A	1.16604	#N/A	0.673111	#N/A	2.28748	#N/A	#N/A	#N/A	#N/A	#N/A	#N/A	#N/A	#N/A	#N/A	#N/A	#N/A	#N/A	#N/A	#N/A	#N/A	#N/A	#N/A	#N/A	#N/A	#N/A	4.61117	1.68267	0.626704	0.593915	#N/A	#N/A	0.427523	#N/A	#N/A	#N/A	#N/A	#N/A	19	ENSG00000136881	BAAT	protein_coding	bile acid-CoA:amino acid N-acyltransferase [Source:HGNC Symbol;Acc:HGNC:932]
LINC01134	#N/A	#N/A	2.21013	#N/A	0.659685	#N/A	#N/A	1.08408	0.392159	#N/A	#N/A	#N/A	0.922399	2.24258	1.08478	#N/A	#N/A	0.704805	0.447408	#N/A	#N/A	#N/A	#N/A	#N/A	#N/A	#N/A	#N/A	0.492427	0.529411	#N/A	2.64219	#N/A	0.64173	#N/A	#N/A	#N/A	#N/A	#N/A	#N/A	#N/A	#N/A	#N/A	#N/A	#N/A	#N/A	#N/A	#N/A	#N/A	#N/A	#N/A	#N/A	2.98156	1.07023	0.510141	0.464383	0.328736	#N/A	0.383102	#N/A	#N/A	#N/A	#N/A	#N/A	19	ENSG00000236423	LINC01134	lncRNA	long intergenic non-protein coding RNA 1134 [Source:HGNC Symbol;Acc:HGNC:49449]
OTUD6B-AS1	#N/A	#N/A	1.88699	#N/A	2.28123	#N/A	1.36171	1.0113	1.55	#N/A	2.12783	#N/A	#N/A	0.520909	#N/A	#N/A	#N/A	#N/A	#N/A	#N/A	#N/A	#N/A	#N/A	#N/A	#N/A	#N/A	#N/A	#N/A	1.14661	#N/A	0.93424	#N/A	#N/A	#N/A	#N/A	#N/A	1.20009	#N/A	0.495133	#N/A	#N/A	#N/A	#N/A	#N/A	#N/A	#N/A	#N/A	#N/A	#N/A	#N/A	#N/A	0.8828	0.866763	1.52684	0.982529	1.74135	1.60619	5.46556	#N/A	#N/A	#N/A	#N/A	1.62138	19	ENSG00000253738	OTUD6B-AS1	lncRNA	OTUD6B antisense RNA 1 (head to head) [Source:HGNC Symbol;Acc:HGNC:50466]
#254080	#N/A	#N/A	5.74451	2.14252	1.14994	0.969245	0.734951	1.63381	0.637315	#N/A	#N/A	#N/A	#N/A	2.30147	1.84227	1.58253	#N/A	#N/A	#N/A	#N/A	#N/A	#N/A	#N/A	#N/A	#N/A	#N/A	1.62649	#N/A	0.854345	#N/A	2.19619	#N/A	1.27857	#N/A	#N/A	#N/A	#N/A	#N/A	#N/A	#N/A	#N/A	#N/A	#N/A	#N/A	#N/A	#N/A	#N/A	#N/A	#N/A	#N/A	#N/A	2.48124	1.62359	#N/A	0.848733	#N/A	#N/A	0.646632	#N/A	#N/A	#N/A	0.729861	#N/A	19	ENSG00000254080		lncRNA	novel transcript
MIR7-3HG	#N/A	#N/A	2.49605	2.28115	1.26778	#N/A	#N/A	1.77459	#N/A	#N/A	#N/A	#N/A	1.43749	2.88339	1.81887	1.70835	#N/A	1.53104	#N/A	#N/A	#N/A	#N/A	#N/A	#N/A	#N/A	#N/A	2.00167	0.906103	0.99581	#N/A	1.11527	#N/A	#N/A	#N/A	#N/A	#N/A	#N/A	#N/A	#N/A	#N/A	#N/A	#N/A	#N/A	#N/A	#N/A	#N/A	#N/A	#N/A	#N/A	#N/A	#N/A	3.56742	2.97567	0.876865	0.844713	0.58627	#N/A	0.596426	#N/A	#N/A	#N/A	#N/A	#N/A	19	ENSG00000176840	MIR7-3HG	lncRNA	MIR7-3 host gene [Source:HGNC Symbol;Acc:HGNC:30049]
#225605	#N/A	#N/A	3.2955	#N/A	#N/A	#N/A	#N/A	1.15989	#N/A	#N/A	#N/A	#N/A	0.980774	3.4294	1.88986	1.49393	0.468535	0.899227	#N/A	#N/A	#N/A	#N/A	#N/A	#N/A	#N/A	#N/A	0.963063	0.601596	#N/A	#N/A	2.96254	#N/A	0.84369	#N/A	#N/A	#N/A	#N/A	#N/A	#N/A	#N/A	#N/A	#N/A	#N/A	#N/A	#N/A	#N/A	#N/A	#N/A	#N/A	#N/A	#N/A	3.73131	1.25154	0.606172	0.601754	0.445458	#N/A	0.484984	0.541815	#N/A	#N/A	#N/A	#N/A	19	ENSG00000225605		lncRNA	novel transcript
#284391	#N/A	#N/A	2.45085	2.75849	1.58437	1.11623	#N/A	1.79874	#N/A	#N/A	#N/A	#N/A	1.67117	4.44214	3.88838	3.64353	0.924091	2.13489	#N/A	#N/A	#N/A	#N/A	#N/A	#N/A	#N/A	#N/A	2.07412	0.996021	1.08893	#N/A	3.10738	#N/A	#N/A	#N/A	#N/A	#N/A	#N/A	#N/A	#N/A	#N/A	#N/A	#N/A	#N/A	#N/A	#N/A	#N/A	#N/A	#N/A	#N/A	#N/A	#N/A	3.39439	#N/A	1.02603	#N/A	#N/A	#N/A	0.753576	#N/A	#N/A	#N/A	0.868359	#N/A	19	ENSG00000284391		lncRNA	novel transcript, antisense to GDPD2
SRP19	#N/A	#N/A	0.864114	0.692956	1.06288	1.08634	0.942486	0.44843	2.20701	0.34667	2.10755	#N/A	#N/A	#N/A	#N/A	#N/A	#N/A	#N/A	#N/A	#N/A	#N/A	#N/A	#N/A	1.70289	#N/A	#N/A	0.485569	#N/A	#N/A	#N/A	#N/A	#N/A	#N/A	#N/A	#N/A	#N/A	0.563665	#N/A	#N/A	#N/A	#N/A	#N/A	#N/A	#N/A	#N/A	#N/A	#N/A	#N/A	#N/A	#N/A	#N/A	0.422898	#N/A	0.878078	0.932486	0.910298	1.58587	1.01499	0.823395	#N/A	#N/A	#N/A	#N/A	19	ENSG00000153037	SRP19	protein_coding	signal recognition particle 19 [Source:HGNC Symbol;Acc:HGNC:11300]
#227479	#N/A	#N/A	2.23502	0.829618	#N/A	#N/A	0.371445	0.944199	#N/A	#N/A	#N/A	#N/A	0.792068	2.70709	0.965449	1.11916	0.382875	0.607755	#N/A	#N/A	#N/A	#N/A	#N/A	#N/A	#N/A	#N/A	#N/A	0.408606	0.440513	#N/A	2.51802	#N/A	0.581619	#N/A	#N/A	#N/A	#N/A	#N/A	#N/A	#N/A	#N/A	#N/A	#N/A	#N/A	#N/A	#N/A	#N/A	#N/A	#N/A	#N/A	#N/A	3.37918	1.19559	0.435885	0.417487	#N/A	#N/A	0.296699	#N/A	#N/A	#N/A	#N/A	#N/A	19	ENSG00000227479		lncRNA	novel transcript
ARMC1	#N/A	#N/A	0.654394	#N/A	#N/A	#N/A	1.12106	0.535391	1.63149	#N/A	1.58551	#N/A	#N/A	0.425345	0.472001	#N/A	#N/A	#N/A	#N/A	1.53218	#N/A	1.77951	#N/A	1.20156	#N/A	#N/A	#N/A	#N/A	#N/A	#N/A	0.510052	#N/A	#N/A	#N/A	#N/A	#N/A	#N/A	#N/A	#N/A	#N/A	#N/A	#N/A	#N/A	#N/A	#N/A	#N/A	#N/A	#N/A	#N/A	#N/A	#N/A	0.629059	0.393549	#N/A	0.982754	1.44803	1.74387	2.45321	1.31738	1.19077	#N/A	#N/A	#N/A	19	ENSG00000104442	ARMC1	protein_coding	armadillo repeat containing 1 [Source:HGNC Symbol;Acc:HGNC:17684]
TBC1D20	#N/A	#N/A	0.399032	#N/A	#N/A	0.948797	#N/A	0.556531	1.14586	#N/A	1.10246	#N/A	0.670207	0.477612	0.376698	0.619957	#N/A	#N/A	#N/A	#N/A	#N/A	1.22348	#N/A	#N/A	#N/A	#N/A	0.996088	0.813403	#N/A	#N/A	#N/A	#N/A	#N/A	#N/A	#N/A	#N/A	0.328849	#N/A	#N/A	#N/A	#N/A	#N/A	#N/A	#N/A	#N/A	#N/A	#N/A	#N/A	#N/A	#N/A	#N/A	0.523142	0.533019	#N/A	#N/A	1.08996	2.30267	1.20931	#N/A	#N/A	1.08035	#N/A	#N/A	19	ENSG00000125875	TBC1D20	protein_coding	TBC1 domain family member 20 [Source:HGNC Symbol;Acc:HGNC:16133]
CTNNA2	#N/A	#N/A	#N/A	#N/A	#N/A	1.78347	#N/A	1.03476	#N/A	#N/A	#N/A	#N/A	#N/A	2.70433	2.53042	1.90337	#N/A	2.67251	#N/A	#N/A	1.26486	#N/A	#N/A	1.07918	#N/A	#N/A	#N/A	#N/A	1.97908	#N/A	#N/A	#N/A	#N/A	#N/A	0.689372	#N/A	#N/A	#N/A	0.688917	1.04888	1.51769	0.747523	#N/A	#N/A	#N/A	#N/A	#N/A	#N/A	#N/A	#N/A	1.18434	1.97127	0.872017	#N/A	#N/A	#N/A	#N/A	#N/A	1.43916	#N/A	#N/A	1.52238	#N/A	19	ENSG00000066032	CTNNA2	protein_coding	catenin alpha 2 [Source:HGNC Symbol;Acc:HGNC:2510]
TCEA1	#N/A	#N/A	0.759644	0.531699	#N/A	0.997435	1.06147	0.37165	2.07852	#N/A	2.18496	#N/A	#N/A	0.240456	#N/A	#N/A	0.511556	#N/A	#N/A	#N/A	#N/A	#N/A	#N/A	0.959596	#N/A	#N/A	0.791119	1.12497	1.17469	#N/A	#N/A	#N/A	#N/A	#N/A	#N/A	#N/A	0.268785	#N/A	#N/A	#N/A	#N/A	#N/A	#N/A	#N/A	#N/A	#N/A	#N/A	#N/A	#N/A	#N/A	#N/A	0.300128	#N/A	#N/A	#N/A	1.02169	2.12316	2.16474	#N/A	#N/A	0.578073	#N/A	#N/A	19	ENSG00000187735	TCEA1	protein_coding	transcription elongation factor A1 [Source:HGNC Symbol;Acc:HGNC:11612]
B3GALT1	#N/A	#N/A	3.3451	1.34983	0.950613	0.721321	#N/A	1.21261	#N/A	#N/A	#N/A	#N/A	#N/A	3.54149	1.6507	1.52131	0.566367	1.06174	#N/A	#N/A	#N/A	#N/A	#N/A	#N/A	0.516564	#N/A	1.11942	0.63706	#N/A	#N/A	2.49934	#N/A	#N/A	#N/A	#N/A	#N/A	#N/A	#N/A	#N/A	#N/A	#N/A	#N/A	#N/A	#N/A	#N/A	#N/A	#N/A	#N/A	#N/A	#N/A	#N/A	4.5253	1.37669	#N/A	0.620384	#N/A	#N/A	0.46692	0.572987	#N/A	#N/A	#N/A	#N/A	19	ENSG00000172318	B3GALT1	protein_coding	beta-1,3-galactosyltransferase 1 [Source:HGNC Symbol;Acc:HGNC:916]
MAPKAPK5-AS1	#N/A	#N/A	1.32677	1.14357	0.994941	0.986513	1.32389	0.77927	2.45772	#N/A	#N/A	#N/A	#N/A	0.661111	0.863212	#N/A	#N/A	1.82777	#N/A	#N/A	#N/A	#N/A	#N/A	2.17018	#N/A	#N/A	#N/A	#N/A	#N/A	#N/A	0.502433	#N/A	#N/A	#N/A	#N/A	#N/A	0.892592	#N/A	#N/A	#N/A	#N/A	#N/A	#N/A	#N/A	#N/A	#N/A	#N/A	#N/A	#N/A	#N/A	#N/A	1.34358	1.10699	0.884203	#N/A	#N/A	1.69619	5.13785	3.08379	#N/A	#N/A	#N/A	#N/A	19	ENSG00000234608	MAPKAPK5-AS1	lncRNA	MAPKAPK5 antisense RNA 1 [Source:HGNC Symbol;Acc:HGNC:24091]
LINC00871#258700	#N/A	#N/A	1.15832	#N/A	#N/A	#N/A	#N/A	0.475516	#N/A	#N/A	#N/A	#N/A	#N/A	#N/A	#N/A	#N/A	#N/A	0.442225	#N/A	#N/A	#N/A	0.260772	0.52041	#N/A	#N/A	#N/A	#N/A	0.35136	0.365499	#N/A	1.04247	#N/A	0.402493	#N/A	1.73972	#N/A	#N/A	#N/A	0.133811	#N/A	1.28136	#N/A	1.19651	#N/A	#N/A	#N/A	#N/A	#N/A	#N/A	#N/A	0.928777	1.83886	0.66738	#N/A	0.287935	#N/A	#N/A	0.219739	#N/A	#N/A	#N/A	0.314422	#N/A	19	ENSG00000258700	LINC00871	lncRNA	long intergenic non-protein coding RNA 871 [Source:HGNC Symbol;Acc:HGNC:47038]
WDR82	#N/A	#N/A	#N/A	#N/A	#N/A	#N/A	#N/A	0.538072	1.00456	#N/A	1.31583	#N/A	#N/A	0.409584	0.594948	#N/A	#N/A	0.827345	#N/A	1.81727	#N/A	1.1702	#N/A	1.11803	#N/A	#N/A	0.592785	#N/A	#N/A	#N/A	0.405183	#N/A	#N/A	#N/A	0.244603	#N/A	0.545354	#N/A	#N/A	#N/A	0.215292	0.467573	#N/A	#N/A	#N/A	#N/A	0.184811	#N/A	#N/A	#N/A	#N/A	0.599482	#N/A	#N/A	#N/A	#N/A	3.23598	1.75227	#N/A	#N/A	#N/A	#N/A	#N/A	19	ENSG00000164091	WDR82	protein_coding	WD repeat domain 82 [Source:HGNC Symbol;Acc:HGNC:28826]
#226281	#N/A	#N/A	4.65932	2.36774	2.22686	#N/A	#N/A	1.39054	#N/A	#N/A	#N/A	#N/A	1.93934	4.71211	2.64917	2.8413	1.27398	2.78729	0.97981	#N/A	#N/A	#N/A	#N/A	#N/A	#N/A	#N/A	1.96844	#N/A	#N/A	#N/A	1.6468	#N/A	1.2313	#N/A	#N/A	#N/A	#N/A	#N/A	#N/A	#N/A	#N/A	#N/A	#N/A	#N/A	#N/A	#N/A	#N/A	#N/A	#N/A	#N/A	#N/A	4.18571	4.04484	#N/A	1.43365	#N/A	#N/A	#N/A	1.13077	#N/A	#N/A	1.32101	#N/A	19	ENSG00000226281		lncRNA	novel transcript
RAB18	#N/A	#N/A	0.38685	#N/A	#N/A	#N/A	#N/A	0.499163	1.51274	#N/A	2.79964	1.02225	0.673088	0.344786	#N/A	#N/A	#N/A	#N/A	#N/A	1.49765	#N/A	0.707053	#N/A	0.940071	#N/A	#N/A	#N/A	#N/A	0.858799	#N/A	0.4373	#N/A	#N/A	#N/A	#N/A	#N/A	0.281448	#N/A	#N/A	#N/A	#N/A	#N/A	#N/A	#N/A	#N/A	#N/A	#N/A	#N/A	#N/A	#N/A	#N/A	0.527619	#N/A	#N/A	0.608227	0.783516	2.44309	1.92312	#N/A	1.0365	#N/A	#N/A	#N/A	19	ENSG00000099246	RAB18	protein_coding	RAB18, member RAS oncogene family [Source:HGNC Symbol;Acc:HGNC:14244]
PDP2	#N/A	#N/A	2.6995	1.30092	#N/A	#N/A	#N/A	1.08607	2.24765	#N/A	1.14614	#N/A	1.57041	1.85308	1.91639	1.22516	#N/A	4.3952	2.51195	#N/A	#N/A	#N/A	#N/A	#N/A	1.9244	#N/A	1.32095	#N/A	3.00498	#N/A	0.727066	#N/A	#N/A	#N/A	#N/A	#N/A	#N/A	#N/A	#N/A	#N/A	#N/A	#N/A	#N/A	#N/A	#N/A	#N/A	#N/A	#N/A	#N/A	#N/A	#N/A	1.93734	1.04832	1.59903	1.64931	#N/A	#N/A	#N/A	#N/A	#N/A	#N/A	#N/A	#N/A	19	ENSG00000172840	PDP2	protein_coding	pyruvate dehydrogenase phosphatase catalytic subunit 2 [Source:HGNC Symbol;Acc:HGNC:30263]
TMEM254-AS1	#N/A	#N/A	1.70573	1.70116	1.75341	1.12903	2.19069	0.942456	2.88389	0.871572	1.31542	#N/A	1.17261	#N/A	0.96353	0.741471	#N/A	#N/A	#N/A	#N/A	#N/A	#N/A	#N/A	#N/A	#N/A	#N/A	1.02157	1.45263	#N/A	#N/A	#N/A	#N/A	#N/A	1.40343	#N/A	#N/A	#N/A	#N/A	#N/A	#N/A	#N/A	#N/A	#N/A	#N/A	#N/A	#N/A	#N/A	#N/A	#N/A	#N/A	#N/A	1.11685	#N/A	#N/A	1.91408	#N/A	0.896434	1.81884	#N/A	#N/A	#N/A	#N/A	#N/A	19	ENSG00000230091	TMEM254-AS1	lncRNA	TMEM254 antisense RNA 1 [Source:HGNC Symbol;Acc:HGNC:27340]
ANKS6	#N/A	#N/A	1.93826	1.29856	0.914665	2.68584	1.62916	0.591776	3.33625	#N/A	1.62384	#N/A	0.650832	#N/A	#N/A	#N/A	#N/A	#N/A	#N/A	#N/A	#N/A	#N/A	#N/A	#N/A	#N/A	#N/A	#N/A	1.53109	2.12069	#N/A	#N/A	#N/A	#N/A	#N/A	#N/A	#N/A	#N/A	#N/A	#N/A	#N/A	#N/A	#N/A	#N/A	#N/A	#N/A	#N/A	#N/A	#N/A	#N/A	#N/A	#N/A	1.55049	1.47482	#N/A	1.77881	2.03741	1.87532	1.70659	1.74106	#N/A	#N/A	1.77634	#N/A	19	ENSG00000165138	ANKS6	protein_coding	ankyrin repeat and sterile alpha motif domain containing 6 [Source:HGNC Symbol;Acc:HGNC:26724]
DAGLA	#N/A	#N/A	1.83872	1.05684	#N/A	2.07666	#N/A	1.20796	1.37148	#N/A	#N/A	0.814961	#N/A	#N/A	#N/A	#N/A	#N/A	#N/A	#N/A	#N/A	#N/A	#N/A	#N/A	#N/A	#N/A	#N/A	#N/A	#N/A	#N/A	#N/A	#N/A	#N/A	#N/A	#N/A	1.01625	#N/A	#N/A	1.21342	#N/A	1.10178	1.99355	1.70204	#N/A	#N/A	#N/A	#N/A	#N/A	#N/A	#N/A	#N/A	1.66906	1.14244	1.13294	#N/A	1.56169	1.26089	0.744682	#N/A	#N/A	#N/A	#N/A	2.67756	1.6566	19	ENSG00000134780	DAGLA	protein_coding	diacylglycerol lipase alpha [Source:HGNC Symbol;Acc:HGNC:1165]
CGGBP1	#N/A	#N/A	0.306367	0.365971	0.521508	#N/A	0.69428	0.286371	1.47598	0.307834	1.59704	#N/A	0.313901	#N/A	#N/A	#N/A	#N/A	#N/A	#N/A	0.871862	#N/A	0.582111	#N/A	0.703093	#N/A	#N/A	0.462004	#N/A	#N/A	#N/A	#N/A	#N/A	#N/A	#N/A	#N/A	#N/A	0.525458	#N/A	#N/A	#N/A	#N/A	#N/A	#N/A	#N/A	#N/A	#N/A	#N/A	#N/A	#N/A	#N/A	#N/A	0.261555	#N/A	0.756591	#N/A	#N/A	2.95062	#N/A	0.809981	1.22915	#N/A	#N/A	#N/A	19	ENSG00000163320	CGGBP1	protein_coding	CGG triplet repeat binding protein 1 [Source:HGNC Symbol;Acc:HGNC:1888]
MYH6	#N/A	#N/A	1.61554	#N/A	0.733385	#N/A	#N/A	0.978559	0.376143	#N/A	#N/A	#N/A	#N/A	4.74405	1.97421	1.95188	0.469321	0.762322	0.437274	#N/A	#N/A	0.415363	#N/A	#N/A	#N/A	#N/A	0.955156	0.530801	0.557211	#N/A	1.24387	#N/A	#N/A	#N/A	#N/A	#N/A	#N/A	#N/A	#N/A	#N/A	#N/A	#N/A	#N/A	#N/A	#N/A	#N/A	#N/A	#N/A	#N/A	#N/A	#N/A	3.81567	1.42294	0.550804	#N/A	#N/A	#N/A	0.382607	#N/A	#N/A	#N/A	#N/A	#N/A	19	ENSG00000197616	MYH6	protein_coding	myosin heavy chain 6 [Source:HGNC Symbol;Acc:HGNC:7576]
CIZ1	#N/A	#N/A	0.657332	#N/A	0.595629	1.16023	#N/A	0.648839	1.03264	#N/A	1.2324	#N/A	#N/A	#N/A	#N/A	#N/A	#N/A	#N/A	#N/A	#N/A	#N/A	#N/A	#N/A	#N/A	#N/A	#N/A	#N/A	#N/A	#N/A	#N/A	#N/A	#N/A	#N/A	#N/A	0.434919	#N/A	#N/A	0.383126	#N/A	#N/A	0.319635	0.485694	0.213555	#N/A	#N/A	#N/A	0.201237	#N/A	#N/A	#N/A	0.320047	0.530765	0.55155	#N/A	#N/A	0.895053	1.90355	1.21405	#N/A	#N/A	#N/A	1.13493	#N/A	19	ENSG00000148337	CIZ1	protein_coding	CDKN1A interacting zinc finger protein 1 [Source:HGNC Symbol;Acc:HGNC:16744]
#286575	#N/A	#N/A	3.3626	1.31766	#N/A	1.33506	#N/A	1.31706	0.809961	#N/A	0.594692	#N/A	#N/A	1.24608	2.15591	1.1561	0.80617	1.95542	1.04401	#N/A	0.75687	#N/A	#N/A	0.560426	#N/A	#N/A	1.50506	#N/A	1.56186	#N/A	1.83404	#N/A	1.47879	1.11409	#N/A	#N/A	#N/A	#N/A	#N/A	#N/A	#N/A	#N/A	#N/A	#N/A	#N/A	#N/A	#N/A	#N/A	#N/A	#N/A	#N/A	#N/A	#N/A	#N/A	#N/A	#N/A	#N/A	#N/A	#N/A	#N/A	#N/A	#N/A	#N/A	19	ENSG00000286575		lncRNA	novel transcript, antisense to CNNM2and AS3MT
THUMPD3-AS1	#N/A	#N/A	0.491589	0.439305	0.705801	0.539	1.14073	0.419408	1.48653	#N/A	1.82649	#N/A	0.459128	#N/A	#N/A	#N/A	#N/A	#N/A	#N/A	0.805328	#N/A	#N/A	#N/A	#N/A	#N/A	#N/A	0.667863	0.704667	0.621222	#N/A	#N/A	#N/A	#N/A	#N/A	#N/A	#N/A	0.295085	#N/A	#N/A	#N/A	#N/A	#N/A	#N/A	#N/A	#N/A	#N/A	#N/A	#N/A	0.802389	#N/A	#N/A	#N/A	#N/A	#N/A	#N/A	0.666808	2.12284	#N/A	1.28883	1.13545	#N/A	#N/A	#N/A	19	ENSG00000206573	THUMPD3-AS1	lncRNA	THUMPD3 antisense RNA 1 [Source:HGNC Symbol;Acc:HGNC:44478]
ATP2B1	#N/A	#N/A	1.17852	0.564511	1.17943	1.45016	1.09891	#N/A	2.43958	#N/A	2.36895	#N/A	0.491065	#N/A	#N/A	#N/A	#N/A	#N/A	#N/A	0.755837	#N/A	#N/A	#N/A	0.828942	#N/A	#N/A	#N/A	#N/A	#N/A	#N/A	#N/A	#N/A	#N/A	#N/A	#N/A	#N/A	#N/A	#N/A	#N/A	#N/A	#N/A	#N/A	#N/A	#N/A	#N/A	#N/A	#N/A	#N/A	#N/A	#N/A	#N/A	0.573889	0.325221	0.526412	0.815766	0.867448	1.90469	1.71635	0.730381	1.46161	#N/A	#N/A	#N/A	19	ENSG00000070961	ATP2B1	protein_coding	ATPase plasma membrane Ca2+ transporting 1 [Source:HGNC Symbol;Acc:HGNC:814]
NUFIP2	#N/A	#N/A	0.332789	#N/A	0.574099	#N/A	#N/A	#N/A	1.91418	#N/A	1.07963	#N/A	0.360837	0.273126	0.274833	0.342873	0.733019	#N/A	#N/A	0.880799	#N/A	#N/A	#N/A	0.819503	#N/A	#N/A	#N/A	#N/A	#N/A	#N/A	0.304895	#N/A	#N/A	#N/A	#N/A	#N/A	0.219276	#N/A	#N/A	#N/A	#N/A	0.274023	#N/A	#N/A	#N/A	#N/A	#N/A	#N/A	#N/A	#N/A	#N/A	0.334179	0.476654	0.607755	#N/A	#N/A	1.62459	1.53755	#N/A	#N/A	#N/A	#N/A	#N/A	19	ENSG00000108256	NUFIP2	protein_coding	nuclear FMR1 interacting protein 2 [Source:HGNC Symbol;Acc:HGNC:17634]
ARV1	#N/A	#N/A	0.866036	0.74112	0.949645	#N/A	#N/A	#N/A	4.54308	#N/A	#N/A	#N/A	#N/A	0.869286	0.680708	1.08858	#N/A	#N/A	1.81062	2.3135	#N/A	#N/A	#N/A	#N/A	#N/A	#N/A	0.957413	#N/A	#N/A	#N/A	0.835403	#N/A	#N/A	#N/A	#N/A	#N/A	0.354308	#N/A	#N/A	#N/A	#N/A	#N/A	#N/A	#N/A	#N/A	#N/A	#N/A	#N/A	#N/A	#N/A	#N/A	2.15564	0.894851	1.00703	1.18777	2.15904	2.15415	2.30183	#N/A	#N/A	#N/A	#N/A	#N/A	19	ENSG00000173409	ARV1	protein_coding	ARV1 homolog, fatty acid homeostasis modulator [Source:HGNC Symbol;Acc:HGNC:29561]
BRD8	#N/A	#N/A	0.684559	0.592602	0.816348	1.59825	#N/A	#N/A	1.847	#N/A	1.67838	#N/A	#N/A	#N/A	#N/A	#N/A	#N/A	#N/A	#N/A	#N/A	#N/A	#N/A	#N/A	#N/A	#N/A	#N/A	0.636631	#N/A	#N/A	2.78618	#N/A	#N/A	#N/A	#N/A	0.408478	#N/A	0.416801	0.378842	#N/A	0.223597	0.4066	0.338445	#N/A	#N/A	#N/A	#N/A	0.288334	0.412596	#N/A	#N/A	0.326078	#N/A	#N/A	#N/A	#N/A	#N/A	1.9643	#N/A	#N/A	#N/A	#N/A	0.76562	#N/A	19	ENSG00000112983	BRD8	protein_coding	bromodomain containing 8 [Source:HGNC Symbol;Acc:HGNC:19874]
FBXO3	#N/A	#N/A	0.677538	0.645696	0.832278	#N/A	0.792937	#N/A	1.8731	#N/A	3.02313	#N/A	#N/A	#N/A	0.448401	#N/A	#N/A	#N/A	#N/A	1.12746	#N/A	1.29378	#N/A	1.16697	#N/A	#N/A	0.873631	0.785525	1.11405	1.45996	#N/A	#N/A	#N/A	#N/A	#N/A	#N/A	#N/A	#N/A	#N/A	#N/A	#N/A	#N/A	#N/A	#N/A	#N/A	#N/A	#N/A	#N/A	#N/A	#N/A	#N/A	#N/A	#N/A	#N/A	#N/A	1.25412	2.69867	1.83933	0.867427	1.47518	#N/A	#N/A	#N/A	19	ENSG00000110429	FBXO3	protein_coding	F-box protein 3 [Source:HGNC Symbol;Acc:HGNC:13582]
DHTKD1	#N/A	#N/A	1.06414	0.650189	1.19291	1.46343	0.865503	#N/A	1.89184	#N/A	3.54949	#N/A	#N/A	0.705312	#N/A	0.584793	#N/A	0.583205	#N/A	1.47432	1.16714	0.801093	#N/A	#N/A	#N/A	#N/A	#N/A	#N/A	#N/A	#N/A	#N/A	#N/A	#N/A	#N/A	#N/A	#N/A	#N/A	#N/A	#N/A	#N/A	#N/A	#N/A	#N/A	#N/A	#N/A	#N/A	#N/A	#N/A	#N/A	#N/A	#N/A	0.336628	#N/A	#N/A	0.765537	#N/A	2.17322	1.17525	0.981082	#N/A	#N/A	0.799277	#N/A	19	ENSG00000181192	DHTKD1	protein_coding	dehydrogenase E1 and transketolase domain containing 1 [Source:HGNC Symbol;Acc:HGNC:23537]
CBWD2	#N/A	#N/A	1.20038	0.61155	1.09183	1.45086	1.91429	#N/A	1.88956	#N/A	1.20146	#N/A	0.694515	0.459892	#N/A	#N/A	#N/A	#N/A	#N/A	1.16806	#N/A	0.906698	#N/A	2.29385	#N/A	#N/A	#N/A	#N/A	#N/A	#N/A	#N/A	#N/A	#N/A	#N/A	#N/A	#N/A	#N/A	#N/A	#N/A	#N/A	#N/A	#N/A	#N/A	#N/A	#N/A	#N/A	#N/A	#N/A	#N/A	#N/A	#N/A	0.691506	#N/A	0.788398	0.899932	1.4454	2.90288	1.68252	#N/A	#N/A	0.794038	#N/A	#N/A	19	ENSG00000136682	CBWD2	protein_coding	COBW domain containing 2 [Source:HGNC Symbol;Acc:HGNC:17907]
UBAP2L	#N/A	#N/A	0.450187	0.510271	#N/A	0.765854	#N/A	#N/A	1.46948	0.314633	2.61421	#N/A	0.430338	#N/A	#N/A	#N/A	#N/A	#N/A	#N/A	0.9482	#N/A	#N/A	#N/A	#N/A	#N/A	#N/A	#N/A	#N/A	#N/A	#N/A	#N/A	#N/A	#N/A	#N/A	0.219733	#N/A	0.192223	0.222881	#N/A	#N/A	0.189717	0.287262	#N/A	#N/A	#N/A	#N/A	#N/A	#N/A	0.913022	#N/A	#N/A	#N/A	0.378928	#N/A	0.86981	1.39412	3.04562	1.65941	#N/A	#N/A	#N/A	#N/A	#N/A	19	ENSG00000143569	UBAP2L	protein_coding	ubiquitin associated protein 2 like [Source:HGNC Symbol;Acc:HGNC:29877]
PIGN	#N/A	#N/A	0.789559	0.429286	0.660815	1.24351	0.910908	#N/A	1.32576	#N/A	1.95894	#N/A	0.668003	#N/A	0.298439	#N/A	#N/A	#N/A	#N/A	0.920202	#N/A	#N/A	#N/A	0.853858	0.918605	#N/A	#N/A	#N/A	#N/A	#N/A	#N/A	#N/A	#N/A	#N/A	#N/A	#N/A	#N/A	#N/A	#N/A	#N/A	#N/A	#N/A	#N/A	#N/A	#N/A	#N/A	#N/A	#N/A	#N/A	#N/A	#N/A	0.308784	#N/A	#N/A	0.888653	#N/A	1.1633	0.70112	0.869095	#N/A	#N/A	0.731366	0.929412	19	ENSG00000197563	PIGN	protein_coding	phosphatidylinositol glycan anchor biosynthesis class N [Source:HGNC Symbol;Acc:HGNC:8967]
MARCHF7	#N/A	#N/A	#N/A	#N/A	#N/A	#N/A	0.734306	#N/A	1.04247	#N/A	1.21183	#N/A	#N/A	0.212491	0.348521	0.422355	#N/A	0.332767	#N/A	1.7949	0.602942	#N/A	#N/A	1.12297	#N/A	#N/A	#N/A	#N/A	#N/A	#N/A	0.252518	#N/A	#N/A	#N/A	#N/A	#N/A	#N/A	#N/A	#N/A	#N/A	#N/A	0.244351	#N/A	#N/A	#N/A	#N/A	#N/A	#N/A	0.560264	#N/A	#N/A	0.191355	#N/A	#N/A	#N/A	0.472205	1.77854	1.09553	#N/A	#N/A	#N/A	0.607001	0.694472	19	ENSG00000136536	MARCHF7	protein_coding	membrane associated ring-CH-type finger 7 [Source:HGNC Symbol;Acc:HGNC:17393]
URB2	#N/A	#N/A	1.22764	0.95758	#N/A	#N/A	#N/A	#N/A	2.69528	#N/A	1.38869	#N/A	1.47486	1.29042	0.857463	1.19794	#N/A	1.29434	#N/A	#N/A	#N/A	#N/A	#N/A	1.19732	1.73304	#N/A	1.36821	1.45375	#N/A	#N/A	0.545048	#N/A	#N/A	#N/A	#N/A	#N/A	#N/A	#N/A	#N/A	#N/A	#N/A	#N/A	#N/A	#N/A	#N/A	#N/A	#N/A	#N/A	#N/A	#N/A	#N/A	1.24157	0.761948	#N/A	1.26488	#N/A	#N/A	2.95775	#N/A	#N/A	#N/A	1.09495	#N/A	19	ENSG00000135763	URB2	protein_coding	URB2 ribosome biogenesis homolog [Source:HGNC Symbol;Acc:HGNC:28967]
SETDB1	#N/A	#N/A	0.692777	#N/A	0.771549	1.15122	#N/A	#N/A	1.2207	0.32737	1.70288	#N/A	#N/A	0.351389	0.494274	#N/A	#N/A	0.563584	#N/A	1.94189	#N/A	#N/A	#N/A	#N/A	#N/A	#N/A	#N/A	#N/A	#N/A	#N/A	#N/A	#N/A	#N/A	#N/A	#N/A	#N/A	#N/A	#N/A	#N/A	#N/A	0.216265	0.360331	#N/A	#N/A	#N/A	#N/A	#N/A	#N/A	#N/A	#N/A	0.184534	0.496534	0.635339	#N/A	0.999933	#N/A	2.89731	1.04209	#N/A	#N/A	#N/A	0.968195	#N/A	19	ENSG00000143379	SETDB1	protein_coding	SET domain bifurcated histone lysine methyltransferase 1 [Source:HGNC Symbol;Acc:HGNC:10761]
TRIM66	#N/A	#N/A	0.860545	0.483551	1.19395	1.48535	1.29879	#N/A	1.32895	#N/A	0.879069	#N/A	#N/A	0.526681	0.811784	0.535754	#N/A	0.488061	#N/A	0.998243	#N/A	#N/A	#N/A	1.30132	#N/A	#N/A	#N/A	#N/A	#N/A	#N/A	0.338433	#N/A	#N/A	#N/A	#N/A	#N/A	#N/A	#N/A	#N/A	#N/A	#N/A	#N/A	#N/A	#N/A	#N/A	#N/A	#N/A	#N/A	#N/A	#N/A	#N/A	0.565627	#N/A	#N/A	#N/A	0.967017	2.00763	0.918364	#N/A	1.18853	#N/A	#N/A	#N/A	19	ENSG00000166436	TRIM66	protein_coding	tripartite motif containing 66 [Source:HGNC Symbol;Acc:HGNC:29005]
NIFK-AS1	#N/A	#N/A	0.68945	1.22005	#N/A	1.06106	2.01496	#N/A	1.46407	#N/A	0.946666	#N/A	0.723758	0.428355	#N/A	0.41363	#N/A	#N/A	#N/A	2.41881	#N/A	#N/A	#N/A	#N/A	#N/A	#N/A	0.703714	0.978779	#N/A	#N/A	#N/A	#N/A	#N/A	#N/A	#N/A	#N/A	#N/A	#N/A	#N/A	#N/A	#N/A	#N/A	#N/A	#N/A	#N/A	#N/A	#N/A	#N/A	#N/A	#N/A	#N/A	0.645629	0.496102	0.798719	#N/A	1.29664	2.83001	1.26495	1.35852	#N/A	#N/A	#N/A	#N/A	19	ENSG00000236859	NIFK-AS1	lncRNA	NIFK antisense RNA 1 [Source:HGNC Symbol;Acc:HGNC:27385]
PPP2R5E	#N/A	#N/A	#N/A	#N/A	0.489061	#N/A	#N/A	#N/A	0.921738	0.246781	1.64284	#N/A	#N/A	0.35942	0.213856	0.395983	0.415577	0.391849	0.663985	1.00886	0.606044	#N/A	#N/A	1.19947	#N/A	#N/A	#N/A	#N/A	#N/A	#N/A	0.3894	#N/A	#N/A	#N/A	0.184158	#N/A	#N/A	#N/A	#N/A	#N/A	0.111645	#N/A	#N/A	#N/A	#N/A	#N/A	#N/A	#N/A	0.464706	#N/A	#N/A	#N/A	#N/A	#N/A	#N/A	#N/A	0.910884	0.884905	#N/A	#N/A	#N/A	#N/A	#N/A	19	ENSG00000154001	PPP2R5E	protein_coding	protein phosphatase 2 regulatory subunit B'epsilon [Source:HGNC Symbol;Acc:HGNC:9313]
IER3#137331	#N/A	#N/A	1.82712	#N/A	4.01652	1.66368	#N/A	#N/A	1.71744	#N/A	#N/A	1.14983	1.10071	#N/A	1.18238	#N/A	2.50444	#N/A	#N/A	1.16669	#N/A	#N/A	#N/A	#N/A	#N/A	#N/A	#N/A	#N/A	#N/A	#N/A	#N/A	#N/A	#N/A	#N/A	#N/A	#N/A	0.558657	#N/A	#N/A	#N/A	#N/A	0.791629	#N/A	#N/A	#N/A	#N/A	#N/A	#N/A	#N/A	#N/A	#N/A	3.57094	1.91952	1.80127	3.15487	1.47901	0.885711	3.03483	#N/A	#N/A	#N/A	#N/A	1.32917	19	ENSG00000137331	IER3	protein_coding	immediate early response 3 [Source:HGNC Symbol;Acc:HGNC:5392]
#230010	#N/A	#N/A	0.877091	0.82459	1.61937	3.22859	#N/A	#N/A	1.4231	#N/A	#N/A	#N/A	0.945805	#N/A	#N/A	#N/A	#N/A	#N/A	#N/A	1.57344	#N/A	#N/A	#N/A	#N/A	#N/A	#N/A	1.81033	2.12063	0.923585	#N/A	#N/A	#N/A	#N/A	#N/A	#N/A	#N/A	0.381828	#N/A	#N/A	0.386194	#N/A	#N/A	#N/A	#N/A	#N/A	#N/A	#N/A	#N/A	#N/A	#N/A	0.390683	0.444024	#N/A	#N/A	#N/A	1.49316	1.28683	#N/A	#N/A	2.39111	#N/A	2.97184	1.15921	19	ENSG00000230010		lncRNA	novel transcript
ATAD3A	#N/A	#N/A	1.56625	#N/A	2.07672	2.26175	#N/A	#N/A	2.08952	#N/A	2.66149	#N/A	#N/A	1.64133	1.21957	0.895355	1.24029	1.45101	#N/A	#N/A	#N/A	2.53577	#N/A	1.84811	#N/A	#N/A	0.897082	1.56249	#N/A	#N/A	#N/A	#N/A	#N/A	#N/A	#N/A	#N/A	#N/A	#N/A	#N/A	#N/A	#N/A	#N/A	#N/A	#N/A	#N/A	#N/A	#N/A	#N/A	#N/A	#N/A	#N/A	1.71757	1.11905	1.42211	#N/A	#N/A	1.7359	4.32872	#N/A	#N/A	#N/A	#N/A	#N/A	19	ENSG00000197785	ATAD3A	protein_coding	ATPase family AAA domain containing 3A [Source:HGNC Symbol;Acc:HGNC:25567]
NFKBIZ	#N/A	#N/A	0.589788	0.733713	#N/A	#N/A	#N/A	#N/A	1.12485	#N/A	#N/A	#N/A	#N/A	0.750633	#N/A	0.565163	0.848507	#N/A	1.25088	1.67981	#N/A	#N/A	#N/A	1.17345	#N/A	#N/A	#N/A	#N/A	#N/A	#N/A	0.602995	#N/A	#N/A	#N/A	#N/A	#N/A	#N/A	#N/A	#N/A	#N/A	#N/A	#N/A	#N/A	#N/A	#N/A	#N/A	#N/A	#N/A	#N/A	#N/A	#N/A	1.97596	0.719761	0.93418	2.43453	2.06898	4.11666	4.15592	1.18222	3.11999	#N/A	#N/A	#N/A	19	ENSG00000144802	NFKBIZ	protein_coding	NFKB inhibitor zeta [Source:HGNC Symbol;Acc:HGNC:29805]
THYN1	#N/A	#N/A	2.05192	1.18437	1.30179	#N/A	1.85969	#N/A	1.77835	#N/A	#N/A	#N/A	#N/A	1.20549	1.30375	#N/A	1.37099	1.66116	#N/A	2.12546	#N/A	1.52111	#N/A	1.63752	#N/A	#N/A	#N/A	#N/A	#N/A	#N/A	1.14161	#N/A	#N/A	#N/A	#N/A	#N/A	0.713158	0.38004	#N/A	#N/A	#N/A	#N/A	#N/A	#N/A	#N/A	#N/A	#N/A	#N/A	#N/A	#N/A	#N/A	1.29268	0.837992	#N/A	#N/A	3.73822	#N/A	2.76442	#N/A	#N/A	#N/A	#N/A	#N/A	19	ENSG00000151500	THYN1	protein_coding	thymocyte nuclear protein 1 [Source:HGNC Symbol;Acc:HGNC:29560]
LINC02576	#N/A	#N/A	1.38155	#N/A	1.98006	1.69655	#N/A	#N/A	1.92023	#N/A	#N/A	#N/A	#N/A	1.07027	0.789313	1.55981	1.66552	1.72563	#N/A	1.27619	#N/A	2.77596	#N/A	#N/A	#N/A	#N/A	#N/A	#N/A	#N/A	#N/A	0.991682	#N/A	1.39286	#N/A	#N/A	#N/A	#N/A	#N/A	#N/A	#N/A	#N/A	#N/A	#N/A	#N/A	#N/A	#N/A	#N/A	#N/A	#N/A	#N/A	#N/A	2.06843	4.03554	#N/A	2.14575	#N/A	1.11485	2.11867	1.79856	#N/A	#N/A	#N/A	#N/A	19	ENSG00000232613	LINC02576	lncRNA	long intergenic non-protein coding RNA 2576 [Source:HGNC Symbol;Acc:HGNC:53748]
TNIP1	#N/A	#N/A	1.27352	#N/A	#N/A	#N/A	#N/A	#N/A	1.20692	#N/A	0.78826	#N/A	#N/A	1.72682	#N/A	0.976867	#N/A	1.61702	1.40418	4.11089	1.26465	1.49124	#N/A	1.17889	#N/A	#N/A	#N/A	#N/A	#N/A	#N/A	#N/A	#N/A	#N/A	#N/A	#N/A	#N/A	#N/A	#N/A	#N/A	#N/A	#N/A	#N/A	#N/A	#N/A	#N/A	#N/A	#N/A	#N/A	#N/A	#N/A	#N/A	1.8785	0.738879	#N/A	1.45172	2.53911	1.92502	2.15524	1.81727	3.16586	#N/A	#N/A	#N/A	19	ENSG00000145901	TNIP1	protein_coding	TNFAIP3 interacting protein 1 [Source:HGNC Symbol;Acc:HGNC:16903]
LINC02930	#N/A	#N/A	2.64744	2.33092	1.39709	1.07338	#N/A	#N/A	0.641147	#N/A	#N/A	#N/A	1.44693	2.64477	4.20081	1.67615	#N/A	1.96883	#N/A	#N/A	#N/A	0.685015	1.52419	#N/A	0.697316	#N/A	1.37581	#N/A	#N/A	#N/A	#N/A	#N/A	#N/A	#N/A	#N/A	#N/A	#N/A	#N/A	#N/A	#N/A	#N/A	#N/A	#N/A	#N/A	#N/A	#N/A	#N/A	#N/A	#N/A	#N/A	#N/A	1.11061	#N/A	#N/A	0.916287	0.582438	#N/A	0.643874	#N/A	#N/A	#N/A	0.865605	#N/A	19	ENSG00000274461	LINC02930	lncRNA	long intergenic non-protein coding RNA 2930 [Source:HGNC Symbol;Acc:HGNC:55821]
PILRA	#N/A	#N/A	1.28137	1.05546	1.44875	1.35432	1.13845	#N/A	1.15321	#N/A	1.49132	#N/A	0.77484	0.916293	1.31717	#N/A	1.63538	#N/A	#N/A	1.35187	#N/A	1.51917	#N/A	1.32733	#N/A	#N/A	#N/A	#N/A	#N/A	#N/A	1.00999	#N/A	#N/A	#N/A	#N/A	#N/A	#N/A	#N/A	#N/A	#N/A	#N/A	#N/A	#N/A	#N/A	#N/A	#N/A	#N/A	#N/A	#N/A	#N/A	#N/A	#N/A	#N/A	0.994368	#N/A	1.07364	3.07311	#N/A	#N/A	#N/A	#N/A	1.68499	#N/A	19	ENSG00000085514	PILRA	protein_coding	paired immunoglobin like type 2 receptor alpha [Source:HGNC Symbol;Acc:HGNC:20396]
LUC7L	#N/A	#N/A	0.345816	#N/A	0.627412	1.01666	0.475204	#N/A	0.734556	#N/A	0.744271	#N/A	#N/A	#N/A	#N/A	#N/A	#N/A	#N/A	#N/A	#N/A	#N/A	0.52505	#N/A	0.899989	#N/A	#N/A	0.591877	0.544389	0.437297	#N/A	#N/A	#N/A	#N/A	#N/A	#N/A	#N/A	#N/A	#N/A	#N/A	#N/A	#N/A	#N/A	#N/A	#N/A	#N/A	#N/A	#N/A	#N/A	1.46971	#N/A	#N/A	0.347092	#N/A	#N/A	0.642231	#N/A	1.27466	0.709044	0.483787	#N/A	#N/A	0.837347	1.06332	19	ENSG00000007392	LUC7L	protein_coding	LUC7 like [Source:HGNC Symbol;Acc:HGNC:6723]
DYM	#N/A	#N/A	0.235693	#N/A	0.347412	0.537783	#N/A	#N/A	0.654056	#N/A	0.711157	#N/A	#N/A	0.162051	0.209606	#N/A	#N/A	#N/A	#N/A	1.10949	#N/A	#N/A	#N/A	0.653822	#N/A	#N/A	#N/A	0.461938	#N/A	#N/A	0.187666	#N/A	#N/A	#N/A	#N/A	#N/A	#N/A	#N/A	#N/A	#N/A	#N/A	#N/A	#N/A	#N/A	#N/A	#N/A	#N/A	#N/A	#N/A	#N/A	#N/A	0.274219	0.197742	0.600058	0.79258	0.601792	2.39811	0.927128	0.397756	#N/A	#N/A	#N/A	#N/A	19	ENSG00000141627	DYM	protein_coding	dymeclin [Source:HGNC Symbol;Acc:HGNC:21317]
#285588	#N/A	#N/A	3.40326	1.1305	1.11869	0.827855	0.663161	#N/A	0.570331	#N/A	#N/A	#N/A	1.44858	#N/A	#N/A	#N/A	#N/A	#N/A	#N/A	#N/A	#N/A	#N/A	#N/A	#N/A	#N/A	#N/A	1.68773	0.803441	0.905802	#N/A	0.88062	#N/A	#N/A	#N/A	#N/A	#N/A	0.615686	0.960418	#N/A	1.22181	1.95723	#N/A	0.476194	#N/A	#N/A	#N/A	#N/A	#N/A	#N/A	#N/A	0.940351	1.71856	1.42588	#N/A	#N/A	#N/A	#N/A	#N/A	#N/A	#N/A	#N/A	#N/A	#N/A	19	ENSG00000285588		lncRNA	novel transcript, antisense to PCDH9
TMPRSS12	#N/A	#N/A	2.49654	#N/A	0.801604	#N/A	0.524887	#N/A	0.493915	#N/A	#N/A	#N/A	#N/A	2.71903	1.08415	1.61955	0.477419	0.895889	#N/A	#N/A	#N/A	0.519529	#N/A	#N/A	#N/A	#N/A	0.896056	#N/A	0.586877	#N/A	2.75218	#N/A	#N/A	#N/A	#N/A	#N/A	#N/A	#N/A	#N/A	#N/A	#N/A	#N/A	#N/A	#N/A	#N/A	#N/A	#N/A	#N/A	#N/A	#N/A	#N/A	1.21951	1.5039	0.60729	0.625382	#N/A	#N/A	0.446537	#N/A	#N/A	#N/A	0.573006	#N/A	19	ENSG00000186452	TMPRSS12	protein_coding	transmembrane serine protease 12 [Source:HGNC Symbol;Acc:HGNC:28779]
SDK1	#N/A	#N/A	1.87681	0.944026	3.64201	3.0313	#N/A	#N/A	0.878458	#N/A	#N/A	#N/A	#N/A	#N/A	#N/A	#N/A	#N/A	#N/A	#N/A	#N/A	#N/A	#N/A	#N/A	#N/A	#N/A	#N/A	#N/A	#N/A	#N/A	2.83861	#N/A	#N/A	#N/A	#N/A	0.468177	#N/A	0.283743	0.672067	0.701869	0.959968	0.995674	1.06876	0.600235	#N/A	#N/A	#N/A	#N/A	0.349017	#N/A	#N/A	#N/A	0.904541	#N/A	#N/A	0.945094	#N/A	#N/A	#N/A	#N/A	#N/A	#N/A	1.9067	5.50323	19	ENSG00000146555	SDK1	protein_coding	sidekick cell adhesion molecule 1 [Source:HGNC Symbol;Acc:HGNC:19307]
#287636	#N/A	#N/A	3.36374	1.44626	0.804196	#N/A	#N/A	#N/A	0.411694	#N/A	#N/A	#N/A	#N/A	4.05292	2.45691	1.80862	0.514689	1.01311	0.537885	#N/A	#N/A	0.447719	#N/A	#N/A	0.456033	#N/A	#N/A	0.635399	0.691482	#N/A	3.16436	#N/A	#N/A	#N/A	#N/A	#N/A	#N/A	#N/A	#N/A	#N/A	#N/A	#N/A	#N/A	#N/A	#N/A	#N/A	#N/A	#N/A	#N/A	#N/A	#N/A	1.36543	1.89572	#N/A	#N/A	#N/A	#N/A	0.402965	0.513764	#N/A	#N/A	#N/A	#N/A	19	ENSG00000287636		lncRNA	novel transcript, antisense to C7orf33
STIMATE	#N/A	#N/A	1.43606	0.573601	1.07397	#N/A	1.00842	#N/A	0.972978	#N/A	1.15771	#N/A	0.74628	1.07657	0.73561	#N/A	1.06223	1.32477	1.2275	1.19322	#N/A	0.936973	#N/A	1.71726	#N/A	#N/A	#N/A	#N/A	#N/A	#N/A	0.708924	#N/A	#N/A	#N/A	#N/A	#N/A	#N/A	#N/A	#N/A	#N/A	#N/A	#N/A	#N/A	#N/A	#N/A	#N/A	#N/A	#N/A	#N/A	#N/A	#N/A	#N/A	#N/A	#N/A	#N/A	#N/A	1.86266	0.90061	#N/A	1.33044	#N/A	#N/A	#N/A	19	ENSG00000213533	STIMATE	protein_coding	STIM activating enhancer [Source:HGNC Symbol;Acc:HGNC:30526]
SH2D3A	#N/A	#N/A	1.61449	#N/A	1.71456	1.44714	#N/A	#N/A	1.43102	#N/A	#N/A	#N/A	#N/A	#N/A	#N/A	0.977397	#N/A	#N/A	#N/A	0.984528	#N/A	#N/A	#N/A	#N/A	#N/A	#N/A	1.50905	1.74426	1.63798	#N/A	2.39562	1.33171	1.32807	#N/A	#N/A	#N/A	#N/A	#N/A	#N/A	#N/A	#N/A	#N/A	#N/A	#N/A	#N/A	#N/A	#N/A	#N/A	#N/A	#N/A	#N/A	0.722526	1.72491	1.67853	1.85341	2.09734	0.771299	1.73407	#N/A	#N/A	#N/A	#N/A	#N/A	19	ENSG00000125731	SH2D3A	protein_coding	SH2 domain containing 3A [Source:HGNC Symbol;Acc:HGNC:16885]
TRMT2B	#N/A	#N/A	1.00849	#N/A	1.03352	1.1396	1.10775	#N/A	0.90596	#N/A	1.96514	#N/A	#N/A	0.673897	#N/A	0.613352	0.695551	0.611018	1.23366	1.42887	#N/A	1.07275	#N/A	1.26743	#N/A	#N/A	#N/A	#N/A	#N/A	#N/A	0.445697	#N/A	#N/A	#N/A	#N/A	#N/A	#N/A	#N/A	#N/A	#N/A	#N/A	#N/A	#N/A	#N/A	#N/A	#N/A	#N/A	#N/A	#N/A	#N/A	#N/A	0.279569	#N/A	#N/A	0.780715	#N/A	#N/A	0.905392	#N/A	1.57311	#N/A	#N/A	#N/A	19	ENSG00000188917	TRMT2B	protein_coding	tRNA methyltransferase 2 homolog B [Source:HGNC Symbol;Acc:HGNC:25748]
TSACC	#N/A	#N/A	0.667575	1.00658	#N/A	1.32179	1.45607	#N/A	1.35479	#N/A	#N/A	0.972259	1.33302	0.793472	1.08281	1.05015	#N/A	#N/A	#N/A	#N/A	#N/A	#N/A	#N/A	#N/A	#N/A	#N/A	1.76755	1.70531	1.7611	#N/A	#N/A	1.25395	#N/A	#N/A	#N/A	#N/A	1.04955	#N/A	#N/A	#N/A	0.376945	#N/A	#N/A	#N/A	#N/A	#N/A	#N/A	#N/A	#N/A	#N/A	#N/A	1.44786	#N/A	#N/A	#N/A	#N/A	#N/A	1.6438	#N/A	#N/A	#N/A	1.52479	#N/A	19	ENSG00000163467	TSACC	protein_coding	TSSK6 activating cochaperone [Source:HGNC Symbol;Acc:HGNC:30636]
#267762	#N/A	#N/A	#N/A	#N/A	#N/A	#N/A	1.15917	#N/A	1.11045	#N/A	#N/A	#N/A	#N/A	1.37423	#N/A	1.35905	#N/A	1.29689	1.31378	0.627922	#N/A	#N/A	#N/A	0.670333	#N/A	0.506459	2.43576	1.31942	#N/A	#N/A	1.27706	#N/A	1.2783	1.37853	#N/A	#N/A	#N/A	#N/A	#N/A	#N/A	#N/A	#N/A	#N/A	#N/A	#N/A	#N/A	#N/A	#N/A	#N/A	#N/A	#N/A	0.991039	1.0379	#N/A	#N/A	#N/A	0.51435	1.15694	#N/A	#N/A	#N/A	1.39597	#N/A	19	ENSG00000267762		lncRNA	novel transcript, antisense to CTIF
#272800	#N/A	#N/A	1.08681	1.37922	1.18698	1.01048	#N/A	#N/A	0.872365	#N/A	#N/A	#N/A	#N/A	0.418038	0.897629	#N/A	#N/A	#N/A	#N/A	#N/A	#N/A	#N/A	#N/A	#N/A	#N/A	1.61708	#N/A	#N/A	1.29584	#N/A	#N/A	#N/A	#N/A	#N/A	#N/A	#N/A	#N/A	0.348322	#N/A	0.485233	0.365434	0.494886	#N/A	#N/A	0.404513	#N/A	#N/A	#N/A	#N/A	#N/A	0.424709	0.504466	0.679396	#N/A	0.983592	#N/A	2.84687	#N/A	#N/A	#N/A	#N/A	#N/A	#N/A	19	ENSG00000272800		lncRNA	novel transcript
CAMSAP1	#N/A	#N/A	0.397422	#N/A	0.705584	0.760911	#N/A	#N/A	#N/A	#N/A	1.62845	#N/A	#N/A	0.662897	0.814359	0.680353	#N/A	#N/A	#N/A	2.24472	#N/A	#N/A	#N/A	#N/A	#N/A	#N/A	#N/A	0.704821	#N/A	#N/A	#N/A	#N/A	#N/A	#N/A	0.335348	#N/A	#N/A	0.279153	#N/A	0.285708	0.405204	0.383606	#N/A	#N/A	#N/A	#N/A	#N/A	0.324289	#N/A	#N/A	0.483933	0.246131	#N/A	#N/A	#N/A	#N/A	#N/A	0.990477	#N/A	#N/A	#N/A	#N/A	1.43498	19	ENSG00000130559	CAMSAP1	protein_coding	calmodulin regulated spectrin associated protein 1 [Source:HGNC Symbol;Acc:HGNC:19946]
SGK3	#N/A	#N/A	#N/A	#N/A	#N/A	#N/A	#N/A	#N/A	#N/A	#N/A	0.875361	#N/A	#N/A	0.3318	0.52902	#N/A	0.872919	0.697994	#N/A	1.18072	#N/A	0.810196	#N/A	0.90112	#N/A	#N/A	#N/A	#N/A	#N/A	#N/A	0.417789	#N/A	0.423097	#N/A	#N/A	#N/A	#N/A	#N/A	#N/A	#N/A	#N/A	#N/A	#N/A	#N/A	#N/A	#N/A	#N/A	#N/A	#N/A	#N/A	#N/A	0.949315	0.467556	0.734464	1.00885	0.95732	2.67222	1.54937	1.02789	#N/A	#N/A	#N/A	1.19622	19	ENSG00000104205	SGK3	protein_coding	serum/glucocorticoid regulated kinase family member 3 [Source:HGNC Symbol;Acc:HGNC:10812]
ADAM9#168615	#N/A	#N/A	#N/A	#N/A	#N/A	#N/A	0.799646	#N/A	#N/A	#N/A	1.10463	#N/A	#N/A	#N/A	#N/A	#N/A	#N/A	#N/A	#N/A	#N/A	#N/A	#N/A	#N/A	1.20592	#N/A	#N/A	#N/A	#N/A	#N/A	2.19808	#N/A	#N/A	#N/A	#N/A	0.274903	#N/A	0.484327	0.270339	0.389463	#N/A	0.323822	0.480397	0.192002	#N/A	#N/A	#N/A	0.282812	#N/A	#N/A	#N/A	0.278581	0.280854	#N/A	#N/A	#N/A	0.860216	1.68124	0.789473	0.816803	#N/A	#N/A	2.21399	#N/A	19	ENSG00000168615	ADAM9	protein_coding	ADAM metallopeptidase domain 9 [Source:HGNC Symbol;Acc:HGNC:216]
LIG3	#N/A	#N/A	0.518267	#N/A	1.09011	1.92928	#N/A	#N/A	#N/A	#N/A	1.53607	#N/A	#N/A	1.11191	1.44312	1.01427	#N/A	0.948136	#N/A	#N/A	#N/A	2.10216	#N/A	1.57097	#N/A	#N/A	0.985805	1.2115	#N/A	#N/A	0.566292	#N/A	#N/A	#N/A	#N/A	#N/A	#N/A	#N/A	#N/A	#N/A	#N/A	#N/A	#N/A	#N/A	#N/A	#N/A	#N/A	#N/A	#N/A	#N/A	#N/A	0.55548	#N/A	1.2674	#N/A	#N/A	1.56606	1.21916	1.13991	#N/A	0.993655	#N/A	#N/A	19	ENSG00000005156	LIG3	protein_coding	DNA ligase 3 [Source:HGNC Symbol;Acc:HGNC:6600]
FAM53B-AS1	#N/A	#N/A	#N/A	#N/A	#N/A	#N/A	#N/A	#N/A	#N/A	#N/A	0.73813	#N/A	1.11335	1.09516	1.27793	2.0443	#N/A	1.83086	#N/A	#N/A	0.989084	1.31601	#N/A	0.74924	#N/A	#N/A	#N/A	#N/A	#N/A	#N/A	#N/A	#N/A	#N/A	#N/A	0.497881	#N/A	#N/A	0.4887	#N/A	#N/A	0.477064	#N/A	#N/A	#N/A	#N/A	#N/A	#N/A	#N/A	#N/A	#N/A	0.589641	1.41409	1.12014	2.11903	1.92014	1.03181	0.619723	#N/A	#N/A	#N/A	#N/A	#N/A	#N/A	19	ENSG00000233334	FAM53B-AS1	lncRNA	FAM53B antisense RNA 1 [Source:HGNC Symbol;Acc:HGNC:49499]
#287378	#N/A	#N/A	1.13154	1.03755	1.17402	2.3507	#N/A	#N/A	#N/A	#N/A	1.55778	#N/A	#N/A	#N/A	#N/A	#N/A	#N/A	#N/A	#N/A	#N/A	#N/A	#N/A	#N/A	#N/A	#N/A	#N/A	1.32627	1.31092	2.73054	#N/A	#N/A	#N/A	#N/A	#N/A	#N/A	#N/A	#N/A	#N/A	#N/A	0.489181	0.340375	#N/A	0.275045	#N/A	#N/A	#N/A	#N/A	0.35661	#N/A	#N/A	0.381275	0.526479	0.729184	#N/A	1.24319	1.49468	1.63004	#N/A	#N/A	#N/A	#N/A	#N/A	1.48682	19	ENSG00000287378		lncRNA	novel transcript, antisense to CMSS1
SLC22A14	#N/A	#N/A	2.34158	1.56329	1.27828	0.963058	#N/A	#N/A	#N/A	#N/A	#N/A	#N/A	1.71509	2.37077	1.42312	2.54269	#N/A	1.48887	#N/A	#N/A	#N/A	0.629071	#N/A	#N/A	#N/A	#N/A	1.62842	0.788906	0.838208	#N/A	2.09412	#N/A	#N/A	#N/A	#N/A	#N/A	#N/A	#N/A	#N/A	#N/A	#N/A	#N/A	#N/A	#N/A	#N/A	#N/A	#N/A	#N/A	#N/A	#N/A	#N/A	2.84295	1.86872	#N/A	0.816284	0.594665	#N/A	0.558531	#N/A	#N/A	#N/A	#N/A	#N/A	19	ENSG00000144671	SLC22A14	protein_coding	solute carrier family 22 member 14 [Source:HGNC Symbol;Acc:HGNC:8495]
SYTL2	#N/A	#N/A	1.70457	1.04585	1.82824	1.62538	#N/A	#N/A	#N/A	#N/A	#N/A	#N/A	#N/A	#N/A	#N/A	#N/A	#N/A	#N/A	#N/A	#N/A	#N/A	#N/A	#N/A	#N/A	#N/A	#N/A	1.22269	0.923008	1.84121	#N/A	#N/A	#N/A	#N/A	#N/A	1.72828	1.57647	0.849494	1.6777	0.793138	2.15996	2.33741	2.05052	0.628686	0.408529	#N/A	#N/A	#N/A	0.761515	#N/A	#N/A	1.95923	#N/A	#N/A	#N/A	#N/A	#N/A	#N/A	#N/A	#N/A	#N/A	#N/A	#N/A	#N/A	19	ENSG00000137501	SYTL2	protein_coding	synaptotagmin like 2 [Source:HGNC Symbol;Acc:HGNC:15585]
LDLRAD3	#N/A	#N/A	1.72497	0.880703	1.57046	1.19507	1.17764	#N/A	#N/A	#N/A	#N/A	#N/A	#N/A	#N/A	#N/A	#N/A	#N/A	#N/A	#N/A	#N/A	#N/A	#N/A	#N/A	#N/A	#N/A	#N/A	1.6315	#N/A	#N/A	#N/A	#N/A	#N/A	#N/A	#N/A	1.35253	#N/A	0.325272	1.28416	0.469137	1.17977	1.29961	1.03918	0.267307	0.694223	#N/A	#N/A	0.334378	#N/A	#N/A	#N/A	0.749523	#N/A	#N/A	#N/A	#N/A	#N/A	#N/A	#N/A	#N/A	#N/A	#N/A	3.35478	1.81495	19	ENSG00000179241	LDLRAD3	protein_coding	low density lipoprotein receptor class A domain containing 3 [Source:HGNC Symbol;Acc:HGNC:27046]
SLC35F4	#N/A	#N/A	1.63932	#N/A	#N/A	1.7342	#N/A	#N/A	#N/A	#N/A	#N/A	#N/A	#N/A	1.26344	#N/A	1.57948	#N/A	#N/A	1.45882	#N/A	1.1046	#N/A	#N/A	0.915985	1.12335	#N/A	1.56529	1.98038	2.09054	#N/A	1.43368	#N/A	1.9138	#N/A	#N/A	#N/A	#N/A	#N/A	#N/A	#N/A	#N/A	#N/A	#N/A	#N/A	#N/A	#N/A	#N/A	#N/A	#N/A	#N/A	#N/A	2.35767	2.23988	#N/A	2.06298	1.33555	#N/A	1.37039	#N/A	#N/A	#N/A	1.32665	#N/A	19	ENSG00000151812	SLC35F4	protein_coding	solute carrier family 35 member F4 [Source:HGNC Symbol;Acc:HGNC:19845]
MIR548A1HG	#N/A	#N/A	1.62752	#N/A	2.30585	1.77343	#N/A	#N/A	#N/A	#N/A	#N/A	#N/A	#N/A	3.22556	2.34919	4.49877	#N/A	1.85279	#N/A	#N/A	#N/A	#N/A	#N/A	0.691298	0.99855	#N/A	#N/A	1.44265	1.52277	#N/A	1.78716	#N/A	1.43027	#N/A	#N/A	#N/A	#N/A	#N/A	#N/A	#N/A	#N/A	#N/A	#N/A	#N/A	#N/A	#N/A	#N/A	#N/A	#N/A	#N/A	#N/A	2.91468	#N/A	1.51092	1.55772	#N/A	#N/A	1.11567	1.16682	#N/A	#N/A	1.33643	#N/A	19	ENSG00000283408	MIR548A1HG	lncRNA	MIR548A1 host gene [Source:HGNC Symbol;Acc:HGNC:53539]
FSTL4	#N/A	#N/A	2.06495	#N/A	#N/A	0.596239	#N/A	#N/A	#N/A	#N/A	#N/A	#N/A	#N/A	1.80428	1.87985	#N/A	0.474831	0.838562	#N/A	#N/A	#N/A	#N/A	0.878551	#N/A	#N/A	#N/A	0.929883	#N/A	#N/A	#N/A	0.790157	#N/A	#N/A	#N/A	0.549577	#N/A	#N/A	0.773856	#N/A	0.687541	1.2293	0.634761	0.105875	#N/A	0.0158823	#N/A	0.0864227	0.181894	#N/A	#N/A	1.08771	#N/A	#N/A	#N/A	#N/A	#N/A	#N/A	#N/A	#N/A	#N/A	#N/A	#N/A	#N/A	19	ENSG00000053108	FSTL4	protein_coding	follistatin like 4 [Source:HGNC Symbol;Acc:HGNC:21389]
LINC01476	#N/A	#N/A	1.17129	1.39428	1.07174	#N/A	1.35608	#N/A	#N/A	#N/A	#N/A	#N/A	#N/A	1.40931	1.55217	1.54288	#N/A	1.57942	1.33461	#N/A	1.58236	2.24387	0.945915	#N/A	#N/A	#N/A	0.980844	#N/A	#N/A	#N/A	1.99724	#N/A	1.98357	#N/A	#N/A	#N/A	#N/A	#N/A	#N/A	#N/A	0.461422	#N/A	#N/A	#N/A	#N/A	#N/A	#N/A	#N/A	#N/A	#N/A	#N/A	#N/A	#N/A	#N/A	#N/A	#N/A	1.2094	1.14209	#N/A	#N/A	#N/A	1.47345	#N/A	19	ENSG00000265313	LINC01476	lncRNA	long intergenic non-protein coding RNA 1476 [Source:HGNC Symbol;Acc:HGNC:51117]
HYAL4	#N/A	#N/A	0.648733	#N/A	0.221373	0.196988	0.159977	#N/A	#N/A	#N/A	#N/A	#N/A	#N/A	0.520909	0.329889	0.281665	0.179065	0.223445	0.136731	#N/A	#N/A	#N/A	#N/A	#N/A	#N/A	#N/A	#N/A	0.168156	0.180041	#N/A	0.694634	#N/A	0.228097	#N/A	#N/A	#N/A	#N/A	#N/A	#N/A	#N/A	#N/A	#N/A	#N/A	#N/A	#N/A	#N/A	#N/A	#N/A	#N/A	#N/A	#N/A	0.83517	0.371873	0.18505	0.179293	0.131756	#N/A	#N/A	#N/A	#N/A	#N/A	#N/A	#N/A	19	ENSG00000106302	HYAL4	protein_coding	hyaluronidase 4 [Source:HGNC Symbol;Acc:HGNC:5323]
EOGT	#N/A	#N/A	#N/A	#N/A	1.14583	#N/A	#N/A	#N/A	#N/A	#N/A	#N/A	#N/A	#N/A	0.592405	0.612944	0.623685	#N/A	0.788608	#N/A	1.8342	2.04709	1.16323	#N/A	1.41662	0.911199	#N/A	1.1694	#N/A	1.07451	#N/A	0.417495	#N/A	0.753167	#N/A	#N/A	#N/A	#N/A	#N/A	#N/A	#N/A	#N/A	#N/A	#N/A	#N/A	#N/A	#N/A	#N/A	#N/A	#N/A	#N/A	#N/A	1.16498	#N/A	#N/A	#N/A	0.903837	#N/A	1.04311	#N/A	#N/A	#N/A	1.2539	1.57398	19	ENSG00000163378	EOGT	protein_coding	EGF domain specific O-linked N-acetylglucosamine transferase [Source:HGNC Symbol;Acc:HGNC:28526]
SLC16A5	#N/A	#N/A	#N/A	#N/A	#N/A	#N/A	1.84511	#N/A	#N/A	#N/A	#N/A	#N/A	#N/A	#N/A	#N/A	#N/A	#N/A	#N/A	#N/A	#N/A	#N/A	1.95053	#N/A	#N/A	#N/A	#N/A	#N/A	#N/A	#N/A	#N/A	2.20228	#N/A	1.57779	1.53002	0.867433	#N/A	#N/A	0.925166	#N/A	1.14963	1.36399	1.49373	0.248815	#N/A	#N/A	#N/A	#N/A	#N/A	#N/A	#N/A	1.04584	1.39258	1.49347	#N/A	1.74938	1.35423	#N/A	1.66833	#N/A	#N/A	#N/A	1.55305	2.52203	19	ENSG00000170190	SLC16A5	protein_coding	solute carrier family 16 member 5 [Source:HGNC Symbol;Acc:HGNC:10926]
NOS1AP	#N/A	#N/A	#N/A	#N/A	#N/A	#N/A	#N/A	#N/A	#N/A	#N/A	#N/A	#N/A	#N/A	2.63254	#N/A	#N/A	#N/A	3.0886	2.94026	1.08908	#N/A	1.53626	#N/A	#N/A	#N/A	#N/A	1.96755	1.93579	#N/A	#N/A	#N/A	#N/A	#N/A	#N/A	1.23716	#N/A	#N/A	0.853835	#N/A	0.97185	2.0361	1.33326	0.342481	#N/A	#N/A	#N/A	#N/A	0.726897	#N/A	#N/A	1.32886	1.2131	#N/A	#N/A	#N/A	#N/A	0.966387	#N/A	#N/A	#N/A	#N/A	1.8267	1.66756	19	ENSG00000198929	NOS1AP	protein_coding	nitric oxide synthase 1 adaptor protein [Source:HGNC Symbol;Acc:HGNC:16859]
XPR1	#N/A	#N/A	#N/A	#N/A	#N/A	#N/A	#N/A	#N/A	#N/A	#N/A	#N/A	#N/A	#N/A	0.437194	0.398842	0.362522	0.931471	0.541416	#N/A	1.3753	#N/A	0.688699	#N/A	1.30284	#N/A	#N/A	#N/A	#N/A	#N/A	#N/A	0.73977	#N/A	0.505705	0.53088	#N/A	#N/A	#N/A	#N/A	#N/A	0.198804	0.180921	#N/A	#N/A	#N/A	#N/A	#N/A	#N/A	#N/A	#N/A	#N/A	#N/A	0.499911	#N/A	#N/A	0.674092	0.670047	1.66473	0.9673	#N/A	1.00981	#N/A	#N/A	#N/A	19	ENSG00000143324	XPR1	protein_coding	xenotropic and polytropic retrovirus receptor 1 [Source:HGNC Symbol;Acc:HGNC:12827]
ABL2	#N/A	#N/A	#N/A	#N/A	#N/A	#N/A	#N/A	#N/A	#N/A	#N/A	#N/A	#N/A	#N/A	0.200493	#N/A	#N/A	#N/A	0.415883	#N/A	1.30642	#N/A	#N/A	#N/A	#N/A	#N/A	#N/A	#N/A	#N/A	1.0396	1.40231	0.319702	#N/A	#N/A	#N/A	0.213125	#N/A	#N/A	#N/A	#N/A	#N/A	0.199491	0.358552	0.13393	#N/A	#N/A	#N/A	0.122127	0.224588	#N/A	#N/A	0.24009	0.247265	#N/A	#N/A	0.618672	#N/A	0.825235	0.755241	#N/A	#N/A	#N/A	0.615965	0.948993	19	ENSG00000143322	ABL2	protein_coding	ABL proto-oncogene 2, non-receptor tyrosine kinase [Source:HGNC Symbol;Acc:HGNC:77]
PKIG	1.1371	#N/A	#N/A	#N/A	#N/A	#N/A	#N/A	0.39073	#N/A	#N/A	#N/A	#N/A	#N/A	#N/A	0.618538	#N/A	0.948187	#N/A	#N/A	#N/A	#N/A	#N/A	#N/A	#N/A	#N/A	#N/A	2.88514	2.01367	2.75373	#N/A	1.78018	#N/A	1.76278	0.969383	#N/A	#N/A	#N/A	0.227084	#N/A	0.253715	0.302185	#N/A	0.235265	#N/A	#N/A	#N/A	#N/A	#N/A	0.966274	#N/A	0.242725	#N/A	#N/A	#N/A	#N/A	#N/A	#N/A	#N/A	#N/A	#N/A	#N/A	2.63686	2.87307	18	ENSG00000168734	PKIG	protein_coding	cAMP-dependent protein kinase inhibitor gamma [Source:HGNC Symbol;Acc:HGNC:9019]
KIAA0586	1.1316	1.4179	#N/A	#N/A	#N/A	0.554922	#N/A	0.528255	1.00599	#N/A	1.51761	#N/A	#N/A	#N/A	#N/A	#N/A	#N/A	#N/A	#N/A	#N/A	#N/A	#N/A	#N/A	#N/A	#N/A	#N/A	0.641645	0.774968	0.818981	#N/A	#N/A	#N/A	#N/A	#N/A	#N/A	#N/A	#N/A	#N/A	#N/A	#N/A	#N/A	#N/A	#N/A	#N/A	#N/A	#N/A	#N/A	#N/A	#N/A	#N/A	#N/A	0.398555	0.509047	0.562343	0.852125	0.687449	2.32892	1.04251	#N/A	1.44705	#N/A	#N/A	0.899448	18	ENSG00000100578	KIAA0586	protein_coding	KIAA0586 [Source:HGNC Symbol;Acc:HGNC:19960]
TGFB2	1.30462	3.09841	3.14131	1.13146	3.16254	3.55925	1.59214	1.92263	2.70566	#N/A	1.51988	#N/A	#N/A	#N/A	#N/A	#N/A	#N/A	#N/A	#N/A	#N/A	#N/A	#N/A	#N/A	#N/A	#N/A	#N/A	1.11623	#N/A	1.83222	1.73308	#N/A	#N/A	#N/A	#N/A	#N/A	#N/A	#N/A	#N/A	#N/A	#N/A	#N/A	#N/A	#N/A	#N/A	#N/A	#N/A	#N/A	#N/A	#N/A	#N/A	#N/A	#N/A	#N/A	#N/A	#N/A	0.895025	2.09515	#N/A	1.66744	#N/A	#N/A	1.72119	1.58935	18	ENSG00000092969	TGFB2	protein_coding	transforming growth factor beta 2 [Source:HGNC Symbol;Acc:HGNC:11768]
#260621	1.59058	#N/A	1.85016	1.36172	1.60373	#N/A	#N/A	1.56604	0.974042	1.13048	#N/A	#N/A	#N/A	0.773231	1.38579	#N/A	#N/A	1.90277	#N/A	#N/A	#N/A	#N/A	#N/A	1.22176	#N/A	#N/A	4.50015	#N/A	1.37595	#N/A	1.01842	#N/A	#N/A	#N/A	#N/A	#N/A	#N/A	#N/A	#N/A	#N/A	#N/A	#N/A	#N/A	#N/A	#N/A	#N/A	#N/A	#N/A	#N/A	#N/A	#N/A	1.09289	#N/A	#N/A	#N/A	2.13309	1.08088	1.61675	#N/A	#N/A	#N/A	#N/A	#N/A	18	ENSG00000260621		lncRNA	novel transcript, antisense to AMFR
SBNO1	0.746174	#N/A	0.198154	#N/A	#N/A	#N/A	#N/A	#N/A	0.56315	#N/A	1.50489	#N/A	#N/A	0.553115	0.274079	0.540885	#N/A	0.552771	0.825741	#N/A	#N/A	0.856159	#N/A	1.58594	#N/A	#N/A	#N/A	#N/A	0.676993	#N/A	#N/A	#N/A	#N/A	#N/A	#N/A	#N/A	#N/A	#N/A	#N/A	#N/A	#N/A	#N/A	#N/A	#N/A	#N/A	#N/A	0.143973	0.247817	#N/A	#N/A	#N/A	#N/A	#N/A	#N/A	#N/A	0.596447	1.54376	1.19688	#N/A	#N/A	#N/A	0.603796	#N/A	18	ENSG00000139697	SBNO1	protein_coding	strawberry notch homolog 1 [Source:HGNC Symbol;Acc:HGNC:22973]
ZNF480	1.22752	#N/A	0.694446	#N/A	#N/A	#N/A	#N/A	#N/A	1.58522	#N/A	1.34798	#N/A	#N/A	0.412176	#N/A	0.583285	0.771026	0.85112	1.03779	#N/A	#N/A	1.71876	#N/A	1.43238	1.69908	#N/A	#N/A	1.67089	#N/A	#N/A	0.465774	#N/A	#N/A	#N/A	#N/A	#N/A	#N/A	#N/A	#N/A	#N/A	#N/A	#N/A	#N/A	#N/A	#N/A	#N/A	#N/A	#N/A	#N/A	#N/A	#N/A	0.475695	#N/A	#N/A	0.851165	#N/A	3.33057	1.47404	#N/A	#N/A	#N/A	#N/A	#N/A	18	ENSG00000198464	ZNF480	protein_coding	zinc finger protein 480 [Source:HGNC Symbol;Acc:HGNC:23305]
IRF2	0.752088	#N/A	#N/A	#N/A	#N/A	#N/A	#N/A	#N/A	0.680635	#N/A	#N/A	#N/A	#N/A	0.736119	0.828581	0.8371	0.982775	0.649962	0.653455	2.05972	0.698304	1.06892	0.489885	2.08939	#N/A	#N/A	#N/A	#N/A	#N/A	1.76229	0.452459	#N/A	#N/A	#N/A	#N/A	#N/A	#N/A	#N/A	#N/A	#N/A	#N/A	#N/A	#N/A	#N/A	#N/A	#N/A	#N/A	#N/A	#N/A	#N/A	#N/A	0.24695	0.350652	#N/A	#N/A	#N/A	1.75209	#N/A	#N/A	#N/A	#N/A	#N/A	#N/A	18	ENSG00000168310	IRF2	protein_coding	interferon regulatory factor 2 [Source:HGNC Symbol;Acc:HGNC:6117]
#285830	1.34803	#N/A	1.53914	#N/A	1.26147	2.07378	#N/A	2.2079	1.13227	#N/A	2.42312	#N/A	1.01295	#N/A	1.32819	#N/A	#N/A	#N/A	#N/A	1.81151	1.59598	1.31317	#N/A	#N/A	#N/A	#N/A	#N/A	#N/A	1.17694	#N/A	0.69257	#N/A	1.40489	#N/A	#N/A	#N/A	0.549818	#N/A	#N/A	#N/A	#N/A	#N/A	#N/A	#N/A	#N/A	#N/A	#N/A	#N/A	#N/A	#N/A	#N/A	0.610378	#N/A	#N/A	#N/A	1.10252	#N/A	#N/A	#N/A	#N/A	#N/A	#N/A	#N/A	18	ENSG00000285830		lncRNA	novel transcript, antisense to TRAPPC6B
ASB1	1.40706	#N/A	5.59242	4.04515	4.93614	4.3735	3.84265	2.66496	2.1041	#N/A	2.5494	#N/A	1.32699	0.775184	#N/A	#N/A	1.35922	#N/A	#N/A	#N/A	#N/A	#N/A	#N/A	1.7081	#N/A	#N/A	2.59945	1.48005	2.94979	#N/A	0.608087	#N/A	#N/A	#N/A	#N/A	#N/A	#N/A	#N/A	#N/A	#N/A	#N/A	#N/A	#N/A	#N/A	#N/A	#N/A	#N/A	#N/A	#N/A	#N/A	#N/A	#N/A	#N/A	#N/A	#N/A	#N/A	#N/A	1.32179	#N/A	#N/A	#N/A	#N/A	#N/A	18	ENSG00000065802	ASB1	protein_coding	ankyrin repeat and SOCS box containing 1 [Source:HGNC Symbol;Acc:HGNC:16011]
ARHGEF11	#N/A	3.60187	0.889875	#N/A	1.04967	1.53889	0.570714	0.491994	0.828198	#N/A	#N/A	#N/A	#N/A	0.294435	#N/A	#N/A	0.576078	#N/A	0.746495	#N/A	#N/A	#N/A	#N/A	#N/A	#N/A	#N/A	#N/A	#N/A	0.673362	1.84646	0.334867	#N/A	#N/A	#N/A	#N/A	#N/A	#N/A	#N/A	#N/A	#N/A	#N/A	#N/A	#N/A	#N/A	#N/A	#N/A	#N/A	#N/A	#N/A	#N/A	#N/A	#N/A	#N/A	#N/A	#N/A	#N/A	1.35607	0.734981	0.713715	#N/A	#N/A	3.0631	2.47163	18	ENSG00000132694	ARHGEF11	protein_coding	Rho guanine nucleotide exchange factor 11 [Source:HGNC Symbol;Acc:HGNC:14580]
SLC25A27	#N/A	4.5138	1.11313	0.62622	1.12441	2.11077	1.56353	#N/A	2.29421	#N/A	2.0581	#N/A	0.405103	#N/A	0.449484	#N/A	#N/A	#N/A	#N/A	#N/A	#N/A	#N/A	#N/A	#N/A	#N/A	#N/A	3.98567	4.44433	3.06524	#N/A	#N/A	#N/A	#N/A	#N/A	#N/A	#N/A	#N/A	#N/A	#N/A	#N/A	#N/A	#N/A	#N/A	#N/A	#N/A	#N/A	#N/A	#N/A	0.702264	#N/A	#N/A	#N/A	#N/A	#N/A	#N/A	#N/A	1.17852	0.669036	#N/A	#N/A	#N/A	4.43482	3.42484	18	ENSG00000153291	SLC25A27	protein_coding	solute carrier family 25 member 27 [Source:HGNC Symbol;Acc:HGNC:21065]
ZNF197#186448	#N/A	3.66305	0.540774	0.836258	0.578378	1.00045	0.865346	1.0896	1.30497	#N/A	2.8137	#N/A	#N/A	#N/A	#N/A	#N/A	#N/A	#N/A	#N/A	#N/A	#N/A	1.02218	#N/A	0.922854	#N/A	#N/A	1.15224	1.59033	1.13353	2.48645	#N/A	#N/A	#N/A	#N/A	#N/A	#N/A	#N/A	#N/A	#N/A	#N/A	#N/A	#N/A	#N/A	#N/A	#N/A	#N/A	#N/A	#N/A	#N/A	#N/A	#N/A	#N/A	#N/A	#N/A	#N/A	#N/A	1.56641	#N/A	#N/A	#N/A	#N/A	1.35577	2.69309	18	ENSG00000186448	ZNF197	protein_coding	zinc finger protein 197 [Source:HGNC Symbol;Acc:HGNC:12988]
GABARAPL1	#N/A	3.43769	#N/A	#N/A	#N/A	#N/A	#N/A	0.503771	#N/A	#N/A	#N/A	#N/A	#N/A	0.373738	#N/A	#N/A	#N/A	#N/A	#N/A	2.1686	#N/A	#N/A	#N/A	#N/A	1.12406	#N/A	1.39821	1.63998	1.85898	#N/A	#N/A	#N/A	#N/A	#N/A	#N/A	#N/A	#N/A	#N/A	#N/A	#N/A	#N/A	#N/A	#N/A	#N/A	#N/A	#N/A	#N/A	#N/A	#N/A	#N/A	#N/A	2.22621	1.07196	#N/A	2.55816	1.47805	4.16767	2.29925	1.35529	1.51418	#N/A	1.72265	1.56924	18	ENSG00000139112	GABARAPL1	protein_coding	GABA type A receptor associated protein like 1 [Source:HGNC Symbol;Acc:HGNC:4068]
CACHD1	#N/A	2.40746	#N/A	#N/A	#N/A	#N/A	#N/A	#N/A	#N/A	#N/A	#N/A	#N/A	#N/A	#N/A	#N/A	#N/A	#N/A	#N/A	#N/A	#N/A	#N/A	#N/A	#N/A	#N/A	#N/A	#N/A	3.55544	2.12231	2.74038	3.07274	#N/A	#N/A	#N/A	#N/A	0.969249	#N/A	#N/A	0.527409	#N/A	0.816539	1.02305	1.13402	#N/A	0.297338	#N/A	#N/A	#N/A	#N/A	#N/A	#N/A	1.03252	1.48329	#N/A	#N/A	2.01661	#N/A	2.04642	0.826408	#N/A	#N/A	#N/A	3.51002	1.9799	18	ENSG00000158966	CACHD1	protein_coding	cache domain containing 1 [Source:HGNC Symbol;Acc:HGNC:29314]
ABCA9-AS1	#N/A	2.78177	5.42716	3.17711	3.67105	4.05339	3.17759	3.61657	2.90918	#N/A	3.09385	#N/A	#N/A	#N/A	#N/A	#N/A	#N/A	#N/A	#N/A	#N/A	#N/A	#N/A	#N/A	#N/A	#N/A	#N/A	#N/A	#N/A	#N/A	2.19507	#N/A	#N/A	#N/A	#N/A	#N/A	#N/A	0.807621	#N/A	#N/A	#N/A	#N/A	#N/A	#N/A	0.343531	#N/A	#N/A	#N/A	#N/A	#N/A	#N/A	#N/A	#N/A	1.99286	2.01148	#N/A	#N/A	1.72725	#N/A	1.2532	#N/A	#N/A	3.19353	4.59768	18	ENSG00000231749	ABCA9-AS1	lncRNA	ABCA9 antisense RNA 1 [Source:HGNC Symbol;Acc:HGNC:39983]
DESI2	#N/A	1.90785	#N/A	#N/A	#N/A	#N/A	#N/A	#N/A	1.13956	#N/A	0.99038	#N/A	#N/A	0.243768	0.42224	#N/A	0.829673	#N/A	#N/A	#N/A	#N/A	#N/A	#N/A	0.997079	0.775784	#N/A	0.47412	#N/A	#N/A	#N/A	0.424126	0.83048	0.49914	#N/A	#N/A	#N/A	0.284905	#N/A	#N/A	#N/A	#N/A	#N/A	#N/A	#N/A	#N/A	#N/A	#N/A	#N/A	#N/A	#N/A	0.333798	0.574005	#N/A	#N/A	1.0406	#N/A	1.64324	1.56622	#N/A	#N/A	#N/A	#N/A	#N/A	18	ENSG00000121644	DESI2	protein_coding	desumoylating isopeptidase 2 [Source:HGNC Symbol;Acc:HGNC:24264]
NPAS3	#N/A	1.42841	#N/A	#N/A	#N/A	0.820608	#N/A	#N/A	0.791774	#N/A	1.01802	#N/A	#N/A	#N/A	#N/A	#N/A	#N/A	0.478931	#N/A	#N/A	#N/A	#N/A	#N/A	#N/A	#N/A	#N/A	#N/A	1.44932	4.24378	2.04577	#N/A	#N/A	#N/A	#N/A	0.731812	0.960935	#N/A	0.355971	#N/A	0.423161	0.678214	1.13001	#N/A	0.699796	#N/A	#N/A	#N/A	#N/A	#N/A	#N/A	#N/A	#N/A	#N/A	#N/A	#N/A	#N/A	0.868769	#N/A	#N/A	#N/A	#N/A	5.66575	5.3257	18	ENSG00000151322	NPAS3	protein_coding	neuronal PAS domain protein 3 [Source:HGNC Symbol;Acc:HGNC:19311]
TPM3	#N/A	1.89331	3.93941	#N/A	2.51509	3.49866	#N/A	#N/A	#N/A	#N/A	#N/A	#N/A	#N/A	4.71027	3.25367	3.06905	#N/A	3.62102	2.19116	2.63884	5.79616	#N/A	#N/A	#N/A	#N/A	#N/A	#N/A	3.06761	2.68387	#N/A	#N/A	#N/A	#N/A	#N/A	#N/A	#N/A	#N/A	#N/A	#N/A	#N/A	#N/A	#N/A	#N/A	#N/A	#N/A	#N/A	#N/A	#N/A	#N/A	#N/A	#N/A	5.89256	#N/A	1.04109	4.90211	#N/A	#N/A	#N/A	#N/A	1.90931	#N/A	#N/A	2.39522	18	ENSG00000143549	TPM3	protein_coding	tropomyosin 3 [Source:HGNC Symbol;Acc:HGNC:12012]
#240553	#N/A	2.048	#N/A	#N/A	#N/A	#N/A	#N/A	#N/A	1.59422	#N/A	0.829629	#N/A	0.521876	0.250683	0.476441	#N/A	#N/A	#N/A	#N/A	#N/A	0.940165	#N/A	#N/A	#N/A	1.07239	#N/A	1.09253	#N/A	#N/A	#N/A	#N/A	#N/A	#N/A	#N/A	#N/A	#N/A	0.530612	#N/A	#N/A	#N/A	#N/A	#N/A	#N/A	#N/A	#N/A	#N/A	#N/A	#N/A	#N/A	#N/A	0.382615	0.295928	#N/A	#N/A	1.00362	0.890729	1.80623	0.740616	0.968519	#N/A	#N/A	1.05558	#N/A	18	ENSG00000240553		lncRNA	novel transcript
RASSF8	#N/A	1.46474	#N/A	#N/A	#N/A	#N/A	#N/A	#N/A	#N/A	#N/A	0.699854	#N/A	#N/A	#N/A	#N/A	#N/A	#N/A	0.404716	#N/A	#N/A	1.04116	#N/A	#N/A	0.859819	#N/A	#N/A	1.47903	1.4144	1.87871	1.25069	0.831066	#N/A	0.624668	0.545429	#N/A	#N/A	#N/A	#N/A	#N/A	#N/A	#N/A	#N/A	#N/A	#N/A	#N/A	#N/A	#N/A	#N/A	#N/A	#N/A	#N/A	0.404605	#N/A	#N/A	0.677716	#N/A	2.03637	1.03196	#N/A	#N/A	#N/A	2.08122	3.01914	18	ENSG00000123094	RASSF8	protein_coding	Ras association domain family member 8 [Source:HGNC Symbol;Acc:HGNC:13232]
CTNNAL1	#N/A	2.33481	#N/A	#N/A	#N/A	#N/A	#N/A	#N/A	#N/A	#N/A	#N/A	#N/A	#N/A	1.98469	1.44827	1.31366	#N/A	2.16198	#N/A	3.48233	2.01679	2.53966	#N/A	#N/A	#N/A	#N/A	1.29608	1.10897	2.49335	#N/A	0.613627	#N/A	#N/A	#N/A	#N/A	#N/A	0.57463	#N/A	0.424628	#N/A	#N/A	#N/A	0.209012	#N/A	#N/A	#N/A	#N/A	#N/A	#N/A	#N/A	#N/A	1.67348	#N/A	#N/A	1.48658	#N/A	#N/A	1.29546	#N/A	#N/A	#N/A	#N/A	#N/A	18	ENSG00000119326	CTNNAL1	protein_coding	catenin alpha like 1 [Source:HGNC Symbol;Acc:HGNC:2512]
PRKCH	#N/A	1.25429	#N/A	#N/A	#N/A	#N/A	#N/A	#N/A	#N/A	#N/A	#N/A	#N/A	#N/A	4.39671	2.89029	2.49918	1.35123	4.84308	4.13059	4.20508	3.54807	4.25785	#N/A	2.02962	#N/A	#N/A	2.06097	1.04121	1.22923	#N/A	0.766187	#N/A	#N/A	#N/A	#N/A	#N/A	#N/A	#N/A	#N/A	#N/A	#N/A	#N/A	#N/A	#N/A	#N/A	#N/A	#N/A	#N/A	#N/A	#N/A	#N/A	#N/A	0.512041	#N/A	#N/A	#N/A	1.32369	#N/A	#N/A	1.20821	#N/A	#N/A	#N/A	18	ENSG00000027075	PRKCH	protein_coding	protein kinase C eta [Source:HGNC Symbol;Acc:HGNC:9403]
ZKSCAN7-AS1#236869	#N/A	1.52311	0.42029	#N/A	#N/A	0.7809	0.647054	0.564271	1.26064	#N/A	1.09442	#N/A	#N/A	#N/A	0.382284	#N/A	#N/A	#N/A	#N/A	0.925279	#N/A	#N/A	#N/A	1.21302	#N/A	#N/A	0.947207	1.63337	1.67685	#N/A	#N/A	#N/A	#N/A	#N/A	#N/A	#N/A	#N/A	#N/A	#N/A	#N/A	#N/A	#N/A	#N/A	#N/A	#N/A	#N/A	#N/A	#N/A	#N/A	#N/A	#N/A	#N/A	#N/A	#N/A	#N/A	0.786059	1.62744	0.735291	#N/A	#N/A	#N/A	1.41766	1.3915	18	ENSG00000236869	ZKSCAN7-AS1	lncRNA	ZKSCAN7 ZNF cluster antisense RNA 1 [Source:HGNC Symbol;Acc:HGNC:53964]
SPTBN1	#N/A	0.988132	#N/A	#N/A	#N/A	#N/A	#N/A	#N/A	#N/A	#N/A	#N/A	#N/A	#N/A	#N/A	#N/A	#N/A	#N/A	#N/A	#N/A	#N/A	#N/A	#N/A	#N/A	#N/A	#N/A	#N/A	2.1595	1.6363	1.69244	#N/A	#N/A	#N/A	#N/A	#N/A	1.36348	0.990909	0.748443	1.1837	0.932911	1.3365	1.30318	1.44586	0.327128	0.722342	#N/A	#N/A	#N/A	0.220742	#N/A	#N/A	1.10231	#N/A	#N/A	#N/A	#N/A	#N/A	#N/A	#N/A	#N/A	#N/A	#N/A	0.72417	1.40632	18	ENSG00000115306	SPTBN1	protein_coding	spectrin beta, non-erythrocytic 1 [Source:HGNC Symbol;Acc:HGNC:11275]
TET1	#N/A	1.25493	0.957887	1.22504	1.4372	1.72482	0.935349	1.46175	1.57851	#N/A	1.23794	0.950192	#N/A	#N/A	#N/A	#N/A	#N/A	#N/A	#N/A	#N/A	#N/A	#N/A	#N/A	#N/A	#N/A	1.17777	2.39284	3.42706	4.53001	#N/A	#N/A	#N/A	#N/A	#N/A	#N/A	#N/A	#N/A	#N/A	#N/A	#N/A	#N/A	#N/A	#N/A	#N/A	#N/A	#N/A	#N/A	#N/A	#N/A	#N/A	0.722315	#N/A	#N/A	#N/A	#N/A	#N/A	2.6363	#N/A	#N/A	#N/A	#N/A	1.47629	2.37089	18	ENSG00000138336	TET1	protein_coding	tet methylcytosine dioxygenase 1 [Source:HGNC Symbol;Acc:HGNC:29484]
MDM2	#N/A	1.15218	0.809524	0.463521	0.624244	0.678574	1.17746	0.58437	1.44311	#N/A	#N/A	#N/A	#N/A	0.320284	#N/A	#N/A	#N/A	#N/A	#N/A	1.62141	0.876434	#N/A	#N/A	0.967325	#N/A	#N/A	#N/A	0.850255	0.528392	#N/A	0.513553	#N/A	0.604101	#N/A	#N/A	#N/A	#N/A	#N/A	#N/A	#N/A	#N/A	#N/A	#N/A	#N/A	#N/A	#N/A	#N/A	#N/A	#N/A	#N/A	#N/A	#N/A	#N/A	0.532621	#N/A	#N/A	1.54385	#N/A	#N/A	#N/A	#N/A	#N/A	#N/A	18	ENSG00000135679	MDM2	protein_coding	MDM2 proto-oncogene [Source:HGNC Symbol;Acc:HGNC:6973]
SH3BGRL2	#N/A	1.52867	#N/A	#N/A	#N/A	#N/A	#N/A	#N/A	#N/A	#N/A	#N/A	#N/A	#N/A	0.745654	#N/A	#N/A	#N/A	#N/A	#N/A	2.52925	#N/A	1.04508	#N/A	#N/A	#N/A	#N/A	2.94064	2.30564	3.07373	#N/A	0.752294	#N/A	1.05659	#N/A	#N/A	#N/A	#N/A	#N/A	#N/A	#N/A	#N/A	#N/A	#N/A	#N/A	#N/A	#N/A	#N/A	#N/A	1.03799	#N/A	#N/A	1.58597	1.5332	2.0118	1.56255	2.18767	#N/A	3.50809	#N/A	#N/A	#N/A	2.12403	1.3369	18	ENSG00000198478	SH3BGRL2	protein_coding	SH3 domain binding glutamate rich protein like 2 [Source:HGNC Symbol;Acc:HGNC:15567]
KIF9	#N/A	1.32196	#N/A	#N/A	1.08781	#N/A	#N/A	#N/A	#N/A	#N/A	#N/A	#N/A	#N/A	0.972778	0.880059	#N/A	#N/A	#N/A	1.62465	1.95263	2.8512	3.61145	#N/A	#N/A	#N/A	#N/A	#N/A	1.32231	#N/A	#N/A	#N/A	#N/A	0.941366	#N/A	#N/A	#N/A	#N/A	#N/A	#N/A	#N/A	#N/A	#N/A	#N/A	#N/A	#N/A	#N/A	#N/A	#N/A	#N/A	#N/A	#N/A	2.49722	1.33959	2.00858	4.13235	#N/A	#N/A	2.46639	1.21307	#N/A	1.2261	2.68629	#N/A	18	ENSG00000088727	KIF9	protein_coding	kinesin family member 9 [Source:HGNC Symbol;Acc:HGNC:16666]
MIRLET7BHG	#N/A	0.928092	#N/A	#N/A	#N/A	#N/A	#N/A	#N/A	#N/A	#N/A	#N/A	#N/A	#N/A	#N/A	#N/A	#N/A	#N/A	#N/A	#N/A	#N/A	#N/A	#N/A	#N/A	#N/A	#N/A	#N/A	0.615177	#N/A	0.653948	1.26388	#N/A	#N/A	#N/A	#N/A	0.732962	#N/A	#N/A	0.386235	#N/A	0.21718	0.287569	0.560756	#N/A	0.574803	0.311717	#N/A	0.182721	0.17934	0.499701	#N/A	0.513788	#N/A	#N/A	#N/A	#N/A	#N/A	0.919025	#N/A	#N/A	#N/A	#N/A	1.11778	1.41916	18	ENSG00000197182	MIRLET7BHG	lncRNA	MIRLET7B host gene [Source:HGNC Symbol;Acc:HGNC:37189]
CHPT1	#N/A	#N/A	2.59657	2.38097	2.72015	3.78953	1.99642	1.92473	2.13383	#N/A	4.46781	#N/A	0.763095	#N/A	#N/A	#N/A	#N/A	#N/A	#N/A	#N/A	#N/A	#N/A	#N/A	#N/A	#N/A	#N/A	0.696762	1.0643	0.796935	#N/A	#N/A	#N/A	#N/A	#N/A	#N/A	#N/A	#N/A	#N/A	#N/A	#N/A	#N/A	#N/A	#N/A	#N/A	#N/A	#N/A	#N/A	#N/A	#N/A	#N/A	#N/A	#N/A	#N/A	#N/A	#N/A	0.791784	2.15822	0.925774	0.741043	#N/A	#N/A	1.75303	1.77398	18	ENSG00000111666	CHPT1	protein_coding	choline phosphotransferase 1 [Source:HGNC Symbol;Acc:HGNC:17852]
ANGPTL1	#N/A	#N/A	5.48096	3.97322	5.14076	6.72427	6.18089	2.77617	4.70398	#N/A	3.69882	#N/A	#N/A	#N/A	#N/A	#N/A	#N/A	#N/A	#N/A	#N/A	#N/A	#N/A	#N/A	#N/A	#N/A	#N/A	2.30524	2.04398	3.03838	#N/A	#N/A	#N/A	#N/A	#N/A	0.239638	#N/A	0.546139	#N/A	0.497915	0.259244	0.221624	#N/A	#N/A	#N/A	#N/A	#N/A	#N/A	#N/A	#N/A	#N/A	#N/A	#N/A	#N/A	#N/A	#N/A	#N/A	#N/A	#N/A	#N/A	#N/A	#N/A	2.31993	1.53338	18	ENSG00000116194	ANGPTL1	protein_coding	angiopoietin like 1 [Source:HGNC Symbol;Acc:HGNC:489]
LSP1#130592	#N/A	#N/A	4.10691	1.64642	2.14473	3.26496	2.07547	2.80632	1.85307	#N/A	1.67735	#N/A	#N/A	#N/A	#N/A	#N/A	#N/A	#N/A	#N/A	#N/A	#N/A	#N/A	#N/A	#N/A	#N/A	#N/A	1.21641	#N/A	#N/A	#N/A	#N/A	#N/A	#N/A	#N/A	1.86994	#N/A	0.706135	1.60143	0.390807	1.96536	3.39809	3.98999	#N/A	#N/A	#N/A	#N/A	#N/A	0.356869	#N/A	#N/A	2.74772	#N/A	#N/A	#N/A	#N/A	#N/A	#N/A	#N/A	#N/A	#N/A	#N/A	#N/A	#N/A	18	ENSG00000130592	LSP1	protein_coding	lymphocyte specific protein 1 [Source:HGNC Symbol;Acc:HGNC:6707]
SNHG26	#N/A	#N/A	2.0488	2.16556	1.49255	1.4678	1.36558	1.59392	2.46794	#N/A	2.00598	#N/A	#N/A	#N/A	#N/A	#N/A	0.882645	#N/A	#N/A	#N/A	#N/A	#N/A	#N/A	#N/A	#N/A	#N/A	2.02077	2.27591	2.25972	#N/A	#N/A	#N/A	#N/A	#N/A	0.311362	#N/A	0.346378	#N/A	#N/A	#N/A	0.312388	#N/A	#N/A	#N/A	#N/A	#N/A	#N/A	#N/A	#N/A	#N/A	#N/A	#N/A	#N/A	#N/A	#N/A	#N/A	1.46715	#N/A	#N/A	#N/A	#N/A	1.96736	2.0245	18	ENSG00000228649	SNHG26	lncRNA	small nucleolar RNA host gene 26 [Source:HGNC Symbol;Acc:HGNC:53131]
NIT2	#N/A	#N/A	5.51624	4.12554	4.50685	5.89483	3.76822	2.53932	3.59452	#N/A	4.6222	#N/A	1.45276	#N/A	#N/A	#N/A	#N/A	#N/A	#N/A	#N/A	#N/A	#N/A	#N/A	#N/A	#N/A	#N/A	1.37792	0.8204	1.45683	1.94207	#N/A	#N/A	#N/A	#N/A	#N/A	#N/A	0.37325	#N/A	#N/A	#N/A	#N/A	#N/A	#N/A	#N/A	#N/A	#N/A	#N/A	#N/A	#N/A	#N/A	#N/A	#N/A	#N/A	1.2284	#N/A	#N/A	#N/A	2.14205	#N/A	#N/A	#N/A	1.32467	1.6481	18	ENSG00000114021	NIT2	protein_coding	nitrilase family member 2 [Source:HGNC Symbol;Acc:HGNC:29878]
BTBD9	#N/A	#N/A	0.292532	0.288016	0.589902	1.06761	0.720844	0.636967	0.676909	#N/A	0.887712	#N/A	0.347851	0.309821	#N/A	0.5094	#N/A	0.368712	#N/A	0.970067	#N/A	#N/A	#N/A	0.763862	#N/A	#N/A	#N/A	#N/A	#N/A	#N/A	0.236525	#N/A	#N/A	#N/A	#N/A	#N/A	#N/A	#N/A	#N/A	#N/A	#N/A	#N/A	#N/A	#N/A	#N/A	#N/A	#N/A	#N/A	0.528226	#N/A	#N/A	#N/A	#N/A	0.434034	#N/A	#N/A	1.54139	#N/A	#N/A	#N/A	#N/A	#N/A	#N/A	18	ENSG00000183826	BTBD9	protein_coding	BTB domain containing 9 [Source:HGNC Symbol;Acc:HGNC:21228]
GEN1	#N/A	#N/A	1.39567	#N/A	1.69516	1.50088	3.20898	1.36287	1.2818	#N/A	2.42015	#N/A	0.609897	0.539628	0.913649	#N/A	0.84149	0.682582	#N/A	1.2471	1.49764	0.926859	#N/A	#N/A	#N/A	#N/A	1.63066	#N/A	#N/A	#N/A	#N/A	#N/A	#N/A	#N/A	#N/A	#N/A	#N/A	#N/A	#N/A	#N/A	#N/A	#N/A	#N/A	#N/A	#N/A	#N/A	#N/A	#N/A	#N/A	#N/A	#N/A	#N/A	#N/A	#N/A	#N/A	#N/A	2.3271	#N/A	#N/A	#N/A	#N/A	#N/A	1.342	18	ENSG00000178295	GEN1	protein_coding	GEN1 Holliday junction 5' flap endonuclease [Source:HGNC Symbol;Acc:HGNC:26881]
SNHG19	#N/A	#N/A	3.93552	2.8792	4.26919	3.67046	1.23888	2.14502	2.9569	#N/A	1.72732	1.42708	1.32036	#N/A	#N/A	#N/A	1.35763	#N/A	#N/A	#N/A	#N/A	#N/A	#N/A	#N/A	#N/A	#N/A	#N/A	#N/A	#N/A	#N/A	#N/A	#N/A	#N/A	#N/A	#N/A	#N/A	1.23891	#N/A	#N/A	#N/A	#N/A	#N/A	#N/A	#N/A	#N/A	#N/A	#N/A	#N/A	#N/A	#N/A	#N/A	1.01094	#N/A	3.38282	3.42358	#N/A	1.19603	1.40307	1.68443	#N/A	#N/A	#N/A	#N/A	18	ENSG00000260260	SNHG19	lncRNA	small nucleolar RNA host gene 19 [Source:HGNC Symbol;Acc:HGNC:49574]
SERPINE2	#N/A	#N/A	1.35304	#N/A	#N/A	#N/A	#N/A	2.20471	#N/A	#N/A	#N/A	#N/A	#N/A	#N/A	#N/A	#N/A	#N/A	#N/A	#N/A	#N/A	#N/A	#N/A	#N/A	#N/A	#N/A	#N/A	2.61485	1.12368	1.50082	#N/A	1.08872	#N/A	3.28705	#N/A	2.44426	#N/A	1.20701	2.42152	1.37829	2.5367	4.54158	2.42481	0.765391	#N/A	#N/A	#N/A	#N/A	0.734724	#N/A	#N/A	3.91935	#N/A	#N/A	#N/A	#N/A	#N/A	#N/A	#N/A	#N/A	#N/A	#N/A	1.85085	#N/A	18	ENSG00000135919	SERPINE2	protein_coding	serpin family E member 2 [Source:HGNC Symbol;Acc:HGNC:8951]
#276449	#N/A	#N/A	1.56487	#N/A	#N/A	1.47561	#N/A	2.88046	#N/A	#N/A	#N/A	#N/A	2.56669	1.65113	1.44912	1.32402	1.05185	1.63518	#N/A	#N/A	1.04218	1.25927	#N/A	#N/A	1.35046	#N/A	2.31214	#N/A	#N/A	#N/A	0.971326	#N/A	#N/A	#N/A	#N/A	#N/A	#N/A	#N/A	#N/A	#N/A	#N/A	#N/A	#N/A	#N/A	#N/A	#N/A	#N/A	#N/A	#N/A	#N/A	#N/A	1.99394	#N/A	2.04229	#N/A	1.19913	#N/A	1.50428	#N/A	#N/A	#N/A	#N/A	#N/A	18	ENSG00000276449		lncRNA	novel transcript
KPTN	#N/A	#N/A	2.08385	3.1506	#N/A	3.29413	2.49516	2.1041	2.28669	#N/A	1.135	#N/A	#N/A	1.45621	#N/A	1.07371	#N/A	1.42722	#N/A	#N/A	#N/A	1.37599	#N/A	#N/A	#N/A	#N/A	2.26821	#N/A	1.35498	#N/A	0.773055	#N/A	#N/A	#N/A	#N/A	#N/A	#N/A	#N/A	#N/A	#N/A	#N/A	#N/A	#N/A	#N/A	#N/A	#N/A	#N/A	#N/A	#N/A	#N/A	#N/A	2.15989	2.11895	1.84046	2.85165	#N/A	#N/A	#N/A	#N/A	#N/A	#N/A	#N/A	#N/A	18	ENSG00000118162	KPTN	protein_coding	kaptin, actin binding protein [Source:HGNC Symbol;Acc:HGNC:6404]
#214955	#N/A	#N/A	3.46436	1.72422	2.08542	2.40524	1.50315	2.20991	4.03507	#N/A	1.74948	#N/A	#N/A	#N/A	#N/A	#N/A	#N/A	#N/A	#N/A	#N/A	3.07802	1.24499	#N/A	#N/A	#N/A	#N/A	1.72317	2.70438	#N/A	#N/A	1.47007	2.79115	1.04531	1.72862	#N/A	#N/A	#N/A	#N/A	#N/A	#N/A	#N/A	#N/A	#N/A	#N/A	#N/A	#N/A	#N/A	#N/A	#N/A	#N/A	#N/A	#N/A	#N/A	#N/A	#N/A	#N/A	#N/A	#N/A	#N/A	#N/A	#N/A	2.2298	1.51901	18	ENSG00000214955		lncRNA	novel transcript
TM2D1	#N/A	#N/A	0.385116	#N/A	0.575094	0.493459	0.89696	0.524567	1.83582	#N/A	1.56568	#N/A	0.369414	#N/A	#N/A	#N/A	#N/A	#N/A	#N/A	#N/A	#N/A	#N/A	#N/A	#N/A	#N/A	#N/A	0.47776	0.535036	0.595614	#N/A	#N/A	#N/A	#N/A	#N/A	#N/A	#N/A	0.261747	#N/A	#N/A	#N/A	#N/A	#N/A	#N/A	#N/A	#N/A	#N/A	#N/A	#N/A	#N/A	#N/A	#N/A	#N/A	#N/A	#N/A	0.468124	0.842726	1.67796	0.821282	#N/A	1.05646	#N/A	0.6138	#N/A	18	ENSG00000162604	TM2D1	protein_coding	TM2 domain containing 1 [Source:HGNC Symbol;Acc:HGNC:24142]
LYPLAL1-AS1	#N/A	#N/A	3.15384	1.60155	2.00288	2.84476	#N/A	1.80962	3.82621	#N/A	2.20792	#N/A	2.12768	#N/A	#N/A	#N/A	#N/A	#N/A	#N/A	#N/A	#N/A	#N/A	#N/A	#N/A	#N/A	#N/A	1.99947	3.90556	3.99133	#N/A	#N/A	#N/A	#N/A	#N/A	#N/A	#N/A	#N/A	#N/A	#N/A	#N/A	#N/A	#N/A	#N/A	#N/A	#N/A	#N/A	#N/A	#N/A	#N/A	#N/A	#N/A	1.40551	0.960666	#N/A	#N/A	#N/A	1.51182	1.82832	2.1168	#N/A	#N/A	3.55621	2.18956	18	ENSG00000228536	LYPLAL1-AS1	lncRNA	LYPLAL1 antisense RNA 1 [Source:HGNC Symbol;Acc:HGNC:54054]
MASP1	#N/A	#N/A	0.880264	0.439814	0.379594	0.367121	0.290391	0.778974	0.29854	#N/A	0.216072	#N/A	0.710351	#N/A	#N/A	#N/A	#N/A	#N/A	#N/A	#N/A	#N/A	#N/A	#N/A	#N/A	#N/A	#N/A	0.518453	#N/A	#N/A	#N/A	#N/A	#N/A	#N/A	#N/A	#N/A	#N/A	#N/A	#N/A	#N/A	#N/A	#N/A	#N/A	#N/A	#N/A	#N/A	#N/A	#N/A	#N/A	#N/A	#N/A	#N/A	4.37089	0.646041	0.309035	0.325124	0.246676	#N/A	0.283769	0.309595	#N/A	#N/A	#N/A	0.393838	18	ENSG00000127241	MASP1	protein_coding	MBL associated serine protease 1 [Source:HGNC Symbol;Acc:HGNC:6901]
DUSP14#276023	#N/A	#N/A	1.32138	1.04911	1.34867	1.55688	#N/A	1.96756	2.61168	#N/A	1.30578	#N/A	1.52198	#N/A	#N/A	#N/A	#N/A	#N/A	#N/A	#N/A	#N/A	#N/A	#N/A	#N/A	#N/A	#N/A	1.05784	2.02479	3.16739	#N/A	0.956585	#N/A	1.77617	#N/A	#N/A	#N/A	0.440627	#N/A	#N/A	#N/A	#N/A	#N/A	#N/A	#N/A	#N/A	#N/A	#N/A	#N/A	#N/A	#N/A	#N/A	1.98203	#N/A	3.07659	#N/A	#N/A	0.956289	2.8101	#N/A	#N/A	#N/A	#N/A	#N/A	18	ENSG00000276023	DUSP14	protein_coding	dual specificity phosphatase 14 [Source:HGNC Symbol;Acc:HGNC:17007]
TUBGCP6	#N/A	#N/A	0.588154	0.612475	0.775605	1.27395	0.82713	0.999599	#N/A	#N/A	#N/A	#N/A	#N/A	0.612627	#N/A	#N/A	#N/A	#N/A	#N/A	#N/A	1.05458	#N/A	#N/A	1.94556	#N/A	#N/A	1.10584	1.30633	#N/A	#N/A	#N/A	#N/A	#N/A	#N/A	#N/A	#N/A	#N/A	#N/A	#N/A	#N/A	#N/A	#N/A	#N/A	#N/A	#N/A	#N/A	#N/A	#N/A	1.16288	#N/A	0.294146	0.638831	#N/A	#N/A	1.08001	1.2686	#N/A	1.69496	#N/A	#N/A	0.943316	#N/A	#N/A	18	ENSG00000128159	TUBGCP6	protein_coding	tubulin gamma complex associated protein 6 [Source:HGNC Symbol;Acc:HGNC:18127]
MGA	#N/A	#N/A	0.387161	0.326603	0.637832	0.411583	0.759167	0.516828	1.47239	#N/A	#N/A	#N/A	0.510459	#N/A	0.329424	#N/A	0.515826	#N/A	#N/A	1.55057	#N/A	0.558273	#N/A	#N/A	#N/A	#N/A	#N/A	#N/A	#N/A	#N/A	#N/A	#N/A	#N/A	#N/A	#N/A	#N/A	#N/A	#N/A	#N/A	#N/A	#N/A	#N/A	#N/A	#N/A	#N/A	#N/A	#N/A	#N/A	#N/A	#N/A	#N/A	0.402622	#N/A	0.663455	0.634065	0.823603	2.32265	1.05467	#N/A	#N/A	#N/A	#N/A	#N/A	18	ENSG00000174197	MGA	protein_coding	MAX dimerization protein MGA [Source:HGNC Symbol;Acc:HGNC:14010]
VIRMA-DT	#N/A	#N/A	1.012	0.923667	2.13923	1.60566	#N/A	1.94683	1.93042	#N/A	1.85469	#N/A	1.00911	#N/A	1.28549	#N/A	1.8739	#N/A	#N/A	#N/A	#N/A	#N/A	#N/A	2.01948	#N/A	#N/A	1.0315	#N/A	#N/A	#N/A	0.646716	#N/A	#N/A	#N/A	#N/A	#N/A	#N/A	#N/A	#N/A	#N/A	#N/A	#N/A	#N/A	#N/A	#N/A	#N/A	#N/A	#N/A	#N/A	#N/A	#N/A	#N/A	#N/A	1.28965	#N/A	#N/A	1.25907	2.59386	1.90354	#N/A	#N/A	#N/A	2.36611	18	ENSG00000253704	VIRMA-DT	lncRNA	VIRMA divergent transcript [Source:HGNC Symbol;Acc:HGNC:55531]
RDH14	#N/A	#N/A	1.65063	1.1066	1.89184	1.79462	1.04632	1.60612	3.77859	#N/A	1.78423	#N/A	#N/A	#N/A	#N/A	#N/A	1.037	#N/A	#N/A	#N/A	#N/A	#N/A	#N/A	#N/A	#N/A	#N/A	1.21421	#N/A	#N/A	#N/A	#N/A	#N/A	#N/A	#N/A	#N/A	#N/A	0.555613	#N/A	0.563754	#N/A	#N/A	#N/A	#N/A	#N/A	#N/A	#N/A	#N/A	#N/A	#N/A	#N/A	#N/A	0.954719	0.972444	1.55296	#N/A	#N/A	2.11598	1.78572	1.9	#N/A	#N/A	#N/A	#N/A	18	ENSG00000240857	RDH14	protein_coding	retinol dehydrogenase 14 [Source:HGNC Symbol;Acc:HGNC:19979]
ZNF594	#N/A	#N/A	1.02394	0.616029	1.02417	#N/A	#N/A	1.02257	1.7197	#N/A	1.151	#N/A	0.605944	0.40845	0.59731	0.884933	#N/A	#N/A	#N/A	3.4504	#N/A	1.6143	#N/A	1.20817	#N/A	#N/A	#N/A	#N/A	1.08167	#N/A	#N/A	#N/A	#N/A	#N/A	#N/A	#N/A	#N/A	#N/A	#N/A	#N/A	#N/A	#N/A	#N/A	#N/A	#N/A	#N/A	#N/A	#N/A	0.887113	#N/A	#N/A	0.851379	0.719642	#N/A	#N/A	#N/A	3.28823	#N/A	#N/A	#N/A	#N/A	#N/A	#N/A	18	ENSG00000180626	ZNF594	protein_coding	zinc finger protein 594 [Source:HGNC Symbol;Acc:HGNC:29392]
#243389	#N/A	#N/A	1.26692	1.28857	1.36802	4.12317	1.41485	1.58612	1.78127	#N/A	#N/A	#N/A	#N/A	1.12894	0.695625	1.07245	1.90306	1.53714	#N/A	#N/A	#N/A	#N/A	#N/A	#N/A	1.66966	#N/A	1.35861	#N/A	#N/A	#N/A	#N/A	#N/A	#N/A	#N/A	#N/A	#N/A	#N/A	#N/A	#N/A	#N/A	#N/A	#N/A	#N/A	#N/A	#N/A	#N/A	#N/A	#N/A	#N/A	#N/A	#N/A	1.2289	0.960294	#N/A	1.66744	#N/A	#N/A	#N/A	#N/A	#N/A	#N/A	1.77596	#N/A	18	ENSG00000243389		lncRNA	novel transcript
IRX3	#N/A	#N/A	0.483948	0.213424	0.188515	0.168377	#N/A	0.212548	#N/A	#N/A	#N/A	#N/A	#N/A	#N/A	#N/A	#N/A	#N/A	#N/A	#N/A	#N/A	#N/A	#N/A	#N/A	#N/A	#N/A	#N/A	0.226339	0.175734	0.174828	#N/A	#N/A	#N/A	#N/A	#N/A	1.78304	#N/A	0.418746	2.18913	#N/A	1.46878	3.25851	0.168408	#N/A	#N/A	#N/A	#N/A	#N/A	#N/A	#N/A	#N/A	2.14402	0.739794	#N/A	#N/A	#N/A	#N/A	#N/A	#N/A	#N/A	#N/A	0.180562	0.145248	#N/A	18	ENSG00000177508	IRX3	protein_coding	iroquois homeobox 3 [Source:HGNC Symbol;Acc:HGNC:14360]
ECHDC1	#N/A	#N/A	1.18824	0.475819	1.09996	2.74122	1.92606	0.602072	4.03494	#N/A	4.43455	#N/A	1.00291	#N/A	#N/A	#N/A	0.63078	#N/A	#N/A	#N/A	#N/A	#N/A	#N/A	#N/A	#N/A	#N/A	#N/A	#N/A	#N/A	#N/A	#N/A	#N/A	#N/A	#N/A	#N/A	#N/A	#N/A	#N/A	#N/A	#N/A	#N/A	#N/A	#N/A	#N/A	#N/A	#N/A	#N/A	#N/A	#N/A	#N/A	#N/A	1.02522	1.16219	1.19463	2.17708	1.4065	3.68385	2.46226	1.28019	#N/A	#N/A	#N/A	#N/A	18	ENSG00000093144	ECHDC1	protein_coding	ethylmalonyl-CoA decarboxylase 1 [Source:HGNC Symbol;Acc:HGNC:21489]
LINC00502	#N/A	#N/A	2.55168	0.402782	0.327885	0.273961	#N/A	0.351508	#N/A	#N/A	#N/A	#N/A	0.458536	0.977535	0.704866	0.422781	0.210154	0.328929	#N/A	#N/A	#N/A	#N/A	#N/A	#N/A	#N/A	#N/A	0.417757	#N/A	#N/A	#N/A	1.35995	#N/A	#N/A	#N/A	#N/A	#N/A	#N/A	#N/A	#N/A	#N/A	#N/A	0.284147	#N/A	#N/A	#N/A	#N/A	#N/A	#N/A	#N/A	#N/A	#N/A	0.966078	0.433631	0.254181	#N/A	#N/A	#N/A	0.187733	#N/A	#N/A	#N/A	#N/A	#N/A	18	ENSG00000224851	LINC00502	lncRNA	long intergenic non-protein coding RNA 502 [Source:HGNC Symbol;Acc:HGNC:43442]
#235085	#N/A	#N/A	1.33733	0.733213	1.96175	1.15055	1.71531	1.22227	#N/A	#N/A	1.74077	#N/A	1.0659	0.458591	0.798357	#N/A	#N/A	#N/A	#N/A	1.39168	#N/A	#N/A	#N/A	#N/A	#N/A	#N/A	0.964159	#N/A	1.05708	#N/A	#N/A	#N/A	#N/A	#N/A	#N/A	#N/A	#N/A	#N/A	#N/A	#N/A	#N/A	#N/A	#N/A	#N/A	#N/A	#N/A	#N/A	#N/A	#N/A	#N/A	#N/A	#N/A	0.784485	1.26265	#N/A	2.44794	#N/A	1.82944	1.4397	#N/A	#N/A	#N/A	#N/A	18	ENSG00000235085		lncRNA	novel transcript, antisense to PELP1
TEX12	#N/A	#N/A	2.52522	2.27021	2.48228	1.78011	1.22254	2.49078	#N/A	#N/A	#N/A	#N/A	1.20096	0.757318	1.52082	1.73231	#N/A	#N/A	1.21763	#N/A	#N/A	#N/A	#N/A	0.688344	#N/A	#N/A	#N/A	1.69204	1.82885	#N/A	1.17507	#N/A	2.01061	1.23468	#N/A	#N/A	#N/A	#N/A	#N/A	#N/A	#N/A	#N/A	#N/A	#N/A	#N/A	#N/A	#N/A	#N/A	#N/A	#N/A	#N/A	1.47837	#N/A	#N/A	#N/A	#N/A	#N/A	#N/A	#N/A	#N/A	#N/A	#N/A	#N/A	18	ENSG00000150783	TEX12	protein_coding	testis expressed 12 [Source:HGNC Symbol;Acc:HGNC:11734]
RPP25L	#N/A	#N/A	0.594371	0.23228	0.194221	#N/A	#N/A	0.21509	#N/A	#N/A	#N/A	#N/A	0.206012	0.470326	0.305539	0.252323	0.160898	0.203426	#N/A	#N/A	#N/A	#N/A	#N/A	#N/A	#N/A	#N/A	#N/A	0.162778	#N/A	#N/A	0.476785	#N/A	#N/A	#N/A	0.33661	#N/A	0.347238	0.359866	#N/A	#N/A	#N/A	0.175364	#N/A	#N/A	#N/A	#N/A	#N/A	#N/A	#N/A	#N/A	#N/A	0.947948	#N/A	0.153838	#N/A	#N/A	#N/A	#N/A	#N/A	#N/A	#N/A	#N/A	#N/A	18	ENSG00000164967	RPP25L	protein_coding	ribonuclease P/MRP subunit p25 like [Source:HGNC Symbol;Acc:HGNC:19909]
#261472	#N/A	#N/A	5.39903	1.68535	1.01681	#N/A	#N/A	1.57314	0.555651	#N/A	#N/A	#N/A	#N/A	2.29453	#N/A	1.9362	#N/A	1.19477	#N/A	#N/A	#N/A	#N/A	#N/A	#N/A	#N/A	#N/A	#N/A	#N/A	#N/A	#N/A	#N/A	#N/A	#N/A	#N/A	1.00248	#N/A	0.525394	1.0537	#N/A	#N/A	0.946672	0.636761	#N/A	#N/A	#N/A	#N/A	#N/A	#N/A	#N/A	#N/A	0.56871	3.47435	2.19535	#N/A	0.685462	#N/A	#N/A	0.520584	#N/A	#N/A	#N/A	#N/A	#N/A	18	ENSG00000261472		lncRNA	novel transcript
RING1#204227	#N/A	#N/A	1.16847	#N/A	#N/A	#N/A	#N/A	0.985652	1.3519	#N/A	2.98456	#N/A	1.36999	#N/A	0.529685	#N/A	#N/A	#N/A	#N/A	#N/A	#N/A	#N/A	#N/A	1.39285	#N/A	#N/A	1.34798	#N/A	#N/A	#N/A	#N/A	#N/A	#N/A	#N/A	#N/A	#N/A	0.387622	0.298858	#N/A	#N/A	0.338307	#N/A	0.184238	#N/A	#N/A	#N/A	#N/A	#N/A	#N/A	#N/A	0.331846	0.34938	0.650937	#N/A	#N/A	1.38345	#N/A	#N/A	#N/A	#N/A	#N/A	1.12761	1.17891	18	ENSG00000204227	RING1	protein_coding	ring finger protein 1 [Source:HGNC Symbol;Acc:HGNC:10018]
NOP16	#N/A	#N/A	2.56053	#N/A	0.527082	#N/A	0.292387	0.653866	#N/A	#N/A	0.181871	#N/A	0.55617	2.06184	0.800034	0.782771	#N/A	0.46227	#N/A	#N/A	#N/A	#N/A	#N/A	#N/A	#N/A	#N/A	0.536896	0.358813	0.375392	#N/A	0.978399	#N/A	#N/A	#N/A	#N/A	#N/A	#N/A	#N/A	#N/A	#N/A	#N/A	#N/A	#N/A	#N/A	#N/A	#N/A	#N/A	#N/A	#N/A	#N/A	#N/A	2.34278	0.850669	0.345837	0.330242	#N/A	#N/A	#N/A	#N/A	#N/A	#N/A	#N/A	#N/A	18	ENSG00000048162	NOP16	protein_coding	NOP16 nucleolar protein [Source:HGNC Symbol;Acc:HGNC:26934]
TFPT#105619	#N/A	#N/A	1.12472	#N/A	#N/A	#N/A	3.05312	1.49821	2.91467	#N/A	#N/A	#N/A	#N/A	1.66605	1.26848	2.46994	2.1284	#N/A	#N/A	#N/A	#N/A	#N/A	#N/A	#N/A	#N/A	#N/A	1.95835	#N/A	1.83132	#N/A	#N/A	#N/A	#N/A	#N/A	#N/A	#N/A	0.41332	#N/A	#N/A	#N/A	#N/A	#N/A	#N/A	#N/A	#N/A	#N/A	#N/A	#N/A	#N/A	#N/A	#N/A	1.12925	#N/A	1.45436	#N/A	1.73163	1.02437	1.82666	1.64558	#N/A	#N/A	1.2566	#N/A	18	ENSG00000105619	TFPT	protein_coding	TCF3 fusion partner [Source:HGNC Symbol;Acc:HGNC:13630]
HSPA2-AS1	#N/A	#N/A	0.779277	0.63927	0.951807	2.08924	1.09291	0.845689	0.801045	#N/A	1.58601	#N/A	1.31425	#N/A	#N/A	#N/A	#N/A	#N/A	#N/A	#N/A	#N/A	#N/A	#N/A	#N/A	#N/A	#N/A	#N/A	#N/A	1.14487	#N/A	#N/A	#N/A	#N/A	#N/A	#N/A	1.15892	0.303969	#N/A	#N/A	#N/A	#N/A	#N/A	#N/A	#N/A	#N/A	#N/A	#N/A	#N/A	#N/A	#N/A	#N/A	#N/A	#N/A	1.29617	#N/A	1.29952	3.81558	0.865231	0.977196	2.59028	#N/A	#N/A	#N/A	18	ENSG00000259116	HSPA2-AS1	lncRNA	HSPA2 and ZBTB1 antisense RNA 1 [Source:HGNC Symbol;Acc:HGNC:55433]
ACTR3C	#N/A	#N/A	3.03942	1.76305	1.92167	1.8665	1.32625	1.67371	2.10525	#N/A	1.1835	#N/A	#N/A	#N/A	1.37242	#N/A	#N/A	#N/A	#N/A	0.943539	#N/A	#N/A	#N/A	#N/A	#N/A	#N/A	1.40524	1.71937	#N/A	#N/A	#N/A	#N/A	#N/A	#N/A	#N/A	#N/A	#N/A	#N/A	#N/A	#N/A	#N/A	#N/A	#N/A	#N/A	#N/A	#N/A	#N/A	#N/A	#N/A	#N/A	#N/A	3.49792	1.72172	#N/A	2.81113	2.09388	0.770042	1.36171	#N/A	#N/A	#N/A	#N/A	#N/A	18	ENSG00000106526	ACTR3C	protein_coding	actin related protein 3C [Source:HGNC Symbol;Acc:HGNC:37282]
FAM126A	#N/A	#N/A	#N/A	0.911009	0.592561	0.487594	#N/A	0.721964	1.00492	#N/A	1.53979	#N/A	#N/A	#N/A	#N/A	#N/A	#N/A	#N/A	#N/A	#N/A	#N/A	#N/A	#N/A	#N/A	#N/A	#N/A	#N/A	#N/A	#N/A	#N/A	0.521573	0.854687	0.599133	#N/A	0.240832	#N/A	#N/A	0.307794	0.269018	0.269412	0.227427	#N/A	0.193872	#N/A	#N/A	#N/A	#N/A	#N/A	#N/A	#N/A	#N/A	#N/A	#N/A	#N/A	#N/A	#N/A	1.26501	#N/A	#N/A	#N/A	#N/A	0.888601	1.3401	18	ENSG00000122591	FAM126A	protein_coding	family with sequence similarity 126 member A [Source:HGNC Symbol;Acc:HGNC:24587]
TPI1	#N/A	#N/A	0.165539	0.143729	0.126869	#N/A	#N/A	0.14199	#N/A	#N/A	#N/A	#N/A	0.1388	0.177381	0.151016	0.149876	0.111583	0.136544	#N/A	#N/A	#N/A	#N/A	#N/A	#N/A	#N/A	#N/A	0.138423	0.120865	0.121102	#N/A	0.166089	#N/A	#N/A	#N/A	#N/A	#N/A	#N/A	#N/A	#N/A	#N/A	#N/A	0.0387809	#N/A	#N/A	#N/A	#N/A	#N/A	#N/A	#N/A	#N/A	#N/A	0.180005	0.116402	0.116641	#N/A	#N/A	#N/A	#N/A	#N/A	#N/A	#N/A	#N/A	#N/A	18	ENSG00000111669	TPI1	protein_coding	triosephosphate isomerase 1 [Source:HGNC Symbol;Acc:HGNC:12009]
NAPA	#N/A	#N/A	1.07052	#N/A	1.00003	1.00397	0.893175	0.904265	2.23098	#N/A	2.86131	#N/A	#N/A	0.693217	1.00117	0.812767	#N/A	1.05521	#N/A	1.69574	#N/A	0.924192	#N/A	2.08769	#N/A	#N/A	0.892159	1.10478	#N/A	#N/A	#N/A	#N/A	#N/A	#N/A	#N/A	#N/A	0.280714	#N/A	#N/A	#N/A	#N/A	#N/A	#N/A	#N/A	#N/A	#N/A	#N/A	#N/A	#N/A	#N/A	#N/A	#N/A	#N/A	#N/A	#N/A	#N/A	1.72785	#N/A	#N/A	#N/A	#N/A	#N/A	#N/A	18	ENSG00000105402	NAPA	protein_coding	NSF attachment protein alpha [Source:HGNC Symbol;Acc:HGNC:7641]
C2orf49-DT	#N/A	#N/A	1.55966	1.05426	#N/A	#N/A	2.75106	1.54603	1.73471	#N/A	#N/A	#N/A	#N/A	1.69265	2.16113	1.3451	#N/A	1.185	2.48817	1.14716	#N/A	#N/A	#N/A	1.37879	#N/A	#N/A	1.41415	#N/A	1.93427	#N/A	#N/A	#N/A	#N/A	#N/A	#N/A	#N/A	0.517908	#N/A	#N/A	#N/A	#N/A	#N/A	#N/A	#N/A	#N/A	#N/A	#N/A	#N/A	#N/A	#N/A	#N/A	0.549564	#N/A	#N/A	#N/A	#N/A	0.927966	2.97725	#N/A	#N/A	#N/A	#N/A	#N/A	18	ENSG00000272994	C2orf49-DT	lncRNA	C2orf49 divergent transcript [Source:HGNC Symbol;Acc:HGNC:55178]
ST3GAL1-DT	#N/A	#N/A	2.3058	3.7643	1.52246	1.97357	#N/A	2.37165	1.13528	#N/A	0.72271	#N/A	#N/A	1.27385	1.04645	1.58074	#N/A	#N/A	#N/A	#N/A	#N/A	#N/A	#N/A	0.726937	1.09173	#N/A	#N/A	#N/A	#N/A	#N/A	#N/A	#N/A	#N/A	#N/A	#N/A	#N/A	#N/A	#N/A	#N/A	#N/A	#N/A	#N/A	#N/A	#N/A	#N/A	#N/A	#N/A	#N/A	#N/A	#N/A	#N/A	3.13891	4.30677	1.68343	1.6328	1.04067	#N/A	#N/A	1.32128	#N/A	#N/A	#N/A	#N/A	18	ENSG00000261220	ST3GAL1-DT	lncRNA	ST3GAL1 divergent transcript [Source:HGNC Symbol;Acc:HGNC:55372]
POLR3B	#N/A	#N/A	1.06663	#N/A	1.01592	1.4581	2.04415	0.872632	1.00354	#N/A	1.51042	#N/A	1.1513	0.38006	#N/A	#N/A	#N/A	#N/A	#N/A	1.29787	#N/A	#N/A	#N/A	1.45204	#N/A	#N/A	0.653563	1.37332	1.0724	#N/A	#N/A	#N/A	#N/A	#N/A	#N/A	#N/A	#N/A	#N/A	#N/A	#N/A	#N/A	#N/A	#N/A	#N/A	#N/A	#N/A	#N/A	#N/A	#N/A	#N/A	#N/A	0.525156	0.552505	#N/A	1.70286	#N/A	1.22129	#N/A	#N/A	#N/A	#N/A	#N/A	#N/A	18	ENSG00000013503	POLR3B	protein_coding	RNA polymerase III subunit B [Source:HGNC Symbol;Acc:HGNC:30348]
#287849	#N/A	#N/A	3.54122	1.78882	1.23394	1.0269	0.777089	1.82731	0.683591	#N/A	#N/A	#N/A	1.81784	#N/A	1.34003	#N/A	#N/A	#N/A	#N/A	#N/A	#N/A	#N/A	#N/A	#N/A	#N/A	#N/A	1.27892	0.776313	0.847683	#N/A	#N/A	#N/A	#N/A	#N/A	#N/A	#N/A	#N/A	#N/A	#N/A	#N/A	#N/A	#N/A	#N/A	#N/A	#N/A	#N/A	#N/A	#N/A	#N/A	#N/A	#N/A	1.65459	1.34238	0.87904	0.909749	#N/A	#N/A	0.665854	0.790559	#N/A	#N/A	#N/A	#N/A	18	ENSG00000287849		lncRNA	novel transcript
#260017	#N/A	#N/A	0.957664	#N/A	#N/A	#N/A	0.994981	2.10763	#N/A	#N/A	#N/A	#N/A	#N/A	1.25764	2.17215	2.44943	1.0743	2.37278	#N/A	#N/A	#N/A	#N/A	#N/A	#N/A	#N/A	#N/A	1.53778	1.15003	1.23392	#N/A	1.06454	#N/A	#N/A	#N/A	#N/A	#N/A	#N/A	#N/A	#N/A	#N/A	#N/A	#N/A	#N/A	#N/A	#N/A	#N/A	#N/A	#N/A	#N/A	#N/A	#N/A	3.19318	1.76383	1.1973	#N/A	0.849486	#N/A	0.973226	0.991477	#N/A	#N/A	#N/A	#N/A	18	ENSG00000260017		lncRNA	novel transcript, antisense to SMG1
DNM1L	#N/A	#N/A	0.722371	0.436551	0.519413	1.00768	0.638326	0.533809	1.56876	#N/A	2.46766	0.811732	0.491286	#N/A	#N/A	#N/A	#N/A	#N/A	#N/A	#N/A	#N/A	#N/A	#N/A	0.904695	#N/A	#N/A	0.569779	#N/A	#N/A	#N/A	#N/A	#N/A	#N/A	#N/A	#N/A	#N/A	#N/A	#N/A	#N/A	#N/A	#N/A	#N/A	#N/A	#N/A	#N/A	#N/A	#N/A	#N/A	#N/A	#N/A	#N/A	#N/A	#N/A	#N/A	#N/A	0.687338	1.80969	1.24752	#N/A	1.02814	#N/A	0.778171	0.983737	18	ENSG00000087470	DNM1L	protein_coding	dynamin 1 like [Source:HGNC Symbol;Acc:HGNC:2973]
RPL7L1	#N/A	#N/A	1.05004	0.764622	1.23087	1.21987	1.5626	0.672928	2.56063	0.401248	2.37974	#N/A	0.584002	#N/A	0.451144	#N/A	#N/A	#N/A	#N/A	1.08345	#N/A	#N/A	#N/A	1.46176	#N/A	#N/A	1.16856	#N/A	#N/A	#N/A	#N/A	#N/A	#N/A	#N/A	#N/A	#N/A	0.597615	#N/A	#N/A	#N/A	#N/A	#N/A	#N/A	#N/A	#N/A	#N/A	#N/A	#N/A	#N/A	#N/A	#N/A	#N/A	#N/A	#N/A	#N/A	1.21388	1.07742	1.51619	#N/A	#N/A	#N/A	#N/A	#N/A	18	ENSG00000146223	RPL7L1	protein_coding	ribosomal protein L7 like 1 [Source:HGNC Symbol;Acc:HGNC:21370]
#256452	#N/A	#N/A	2.10847	1.52739	1.58121	#N/A	0.929434	2.01598	#N/A	#N/A	#N/A	#N/A	#N/A	1.42593	4.00287	2.09987	#N/A	#N/A	#N/A	#N/A	#N/A	0.814222	#N/A	#N/A	#N/A	#N/A	#N/A	0.980271	#N/A	#N/A	1.97268	#N/A	#N/A	#N/A	#N/A	#N/A	#N/A	#N/A	#N/A	#N/A	#N/A	#N/A	#N/A	#N/A	#N/A	#N/A	#N/A	#N/A	0.81162	#N/A	#N/A	2.93346	1.51872	#N/A	1.09494	0.746346	#N/A	0.806244	0.925371	#N/A	#N/A	#N/A	#N/A	18	ENSG00000256452		lncRNA	novel transcript
PDZD9#155714	#N/A	#N/A	#N/A	#N/A	#N/A	#N/A	#N/A	1.65234	#N/A	#N/A	0.716583	#N/A	2.48805	1.39211	1.6806	1.82349	1.49738	1.6175	#N/A	#N/A	#N/A	#N/A	#N/A	#N/A	#N/A	#N/A	1.10795	1.58596	1.7169	#N/A	1.0801	#N/A	#N/A	#N/A	#N/A	#N/A	#N/A	#N/A	#N/A	#N/A	#N/A	#N/A	#N/A	#N/A	#N/A	#N/A	#N/A	#N/A	#N/A	#N/A	#N/A	1.71844	1.15676	#N/A	1.242	1.06301	#N/A	1.12452	#N/A	#N/A	#N/A	1.34021	#N/A	18	ENSG00000155714	PDZD9	protein_coding	PDZ domain containing 9 [Source:HGNC Symbol;Acc:HGNC:28740]
ING5	#N/A	#N/A	1.2332	1.02432	0.789668	1.87147	1.50038	0.577312	1.7205	#N/A	0.885776	#N/A	0.553973	#N/A	#N/A	#N/A	#N/A	#N/A	#N/A	#N/A	#N/A	#N/A	#N/A	0.974882	#N/A	#N/A	0.69085	#N/A	1.30344	1.96782	#N/A	#N/A	#N/A	#N/A	#N/A	#N/A	#N/A	#N/A	#N/A	#N/A	#N/A	#N/A	#N/A	#N/A	#N/A	#N/A	#N/A	#N/A	0.750674	#N/A	#N/A	0.405663	#N/A	#N/A	0.776054	1.076	1.50692	#N/A	#N/A	#N/A	#N/A	#N/A	#N/A	18	ENSG00000168395	ING5	protein_coding	inhibitor of growth family member 5 [Source:HGNC Symbol;Acc:HGNC:19421]
BCL2L12	#N/A	#N/A	2.46486	3.06281	#N/A	2.8326	#N/A	1.53747	#N/A	#N/A	1.05831	#N/A	#N/A	1.38773	2.34578	1.25411	1.6762	1.61726	#N/A	#N/A	#N/A	#N/A	#N/A	#N/A	#N/A	#N/A	1.56834	1.30353	1.75692	#N/A	#N/A	#N/A	#N/A	#N/A	#N/A	#N/A	#N/A	#N/A	#N/A	#N/A	#N/A	#N/A	#N/A	#N/A	#N/A	#N/A	#N/A	#N/A	#N/A	#N/A	#N/A	1.02893	1.41146	2.65781	#N/A	#N/A	0.792637	1.95674	#N/A	#N/A	#N/A	#N/A	#N/A	18	ENSG00000126453	BCL2L12	protein_coding	BCL2 like 12 [Source:HGNC Symbol;Acc:HGNC:13787]
#237498	#N/A	#N/A	0.534304	#N/A	#N/A	#N/A	#N/A	0.201935	#N/A	#N/A	#N/A	#N/A	0.197655	0.897991	0.222242	#N/A	#N/A	#N/A	#N/A	#N/A	#N/A	#N/A	#N/A	#N/A	#N/A	#N/A	0.201019	#N/A	#N/A	#N/A	0.247836	#N/A	#N/A	#N/A	0.424493	#N/A	0.204023	0.376549	0.0531565	0.128918	3.54454	0.0709407	2.18793	#N/A	#N/A	#N/A	#N/A	0.0809831	#N/A	#N/A	0.206079	0.885159	#N/A	#N/A	#N/A	#N/A	#N/A	#N/A	#N/A	#N/A	#N/A	#N/A	#N/A	18	ENSG00000237498		lncRNA	novel transcript
AARS1	#N/A	#N/A	0.566933	0.938926	#N/A	0.711865	#N/A	0.739908	1.05365	#N/A	2.2189	#N/A	#N/A	0.383861	#N/A	#N/A	#N/A	#N/A	#N/A	#N/A	#N/A	#N/A	#N/A	#N/A	#N/A	#N/A	1.09452	#N/A	1.32832	2.10304	0.361609	#N/A	#N/A	#N/A	#N/A	#N/A	#N/A	#N/A	#N/A	#N/A	#N/A	#N/A	#N/A	#N/A	#N/A	#N/A	#N/A	#N/A	1.14194	#N/A	#N/A	#N/A	#N/A	0.692669	0.81789	0.836617	2.03487	0.975794	#N/A	#N/A	#N/A	0.820921	#N/A	18	ENSG00000090861	AARS1	protein_coding	alanyl-tRNA synthetase 1 [Source:HGNC Symbol;Acc:HGNC:20]
WDR88	#N/A	#N/A	0.9234	1.34446	#N/A	3.90203	2.09316	1.1915	#N/A	#N/A	#N/A	1.47185	#N/A	0.755271	1.0925	1.81729	#N/A	1.08612	#N/A	1.43355	#N/A	#N/A	#N/A	1.79979	1.71796	#N/A	#N/A	#N/A	#N/A	#N/A	0.722168	#N/A	#N/A	#N/A	#N/A	#N/A	#N/A	#N/A	#N/A	#N/A	#N/A	#N/A	#N/A	#N/A	#N/A	#N/A	#N/A	#N/A	#N/A	#N/A	#N/A	0.862917	#N/A	#N/A	#N/A	2.72173	1.17143	3.28772	#N/A	#N/A	#N/A	#N/A	#N/A	18	ENSG00000166359	WDR88	protein_coding	WD repeat domain 88 [Source:HGNC Symbol;Acc:HGNC:26999]
#278058	#N/A	#N/A	2.07021	0.474772	#N/A	#N/A	#N/A	0.429753	#N/A	0.472179	#N/A	#N/A	0.413945	1.3971	0.755913	#N/A	#N/A	#N/A	#N/A	#N/A	#N/A	#N/A	#N/A	#N/A	#N/A	#N/A	#N/A	#N/A	#N/A	#N/A	#N/A	#N/A	#N/A	#N/A	0.457287	#N/A	0.307778	0.629246	#N/A	2.48171	2.15894	0.314614	0.115269	#N/A	#N/A	#N/A	#N/A	#N/A	0.241399	#N/A	1.27082	2.82707	0.524925	#N/A	#N/A	#N/A	#N/A	#N/A	#N/A	#N/A	#N/A	#N/A	#N/A	18	ENSG00000278058		lncRNA	novel transcript
RRN3#085721	#N/A	#N/A	0.474913	#N/A	#N/A	1.30779	#N/A	0.625794	1.9293	#N/A	1.82775	#N/A	#N/A	#N/A	#N/A	0.746523	#N/A	0.834707	#N/A	#N/A	#N/A	1.1837	#N/A	#N/A	#N/A	#N/A	0.958687	#N/A	#N/A	2.22906	#N/A	#N/A	#N/A	#N/A	#N/A	#N/A	#N/A	#N/A	#N/A	#N/A	#N/A	#N/A	#N/A	#N/A	#N/A	#N/A	#N/A	#N/A	1.01709	#N/A	#N/A	0.596043	0.79783	0.824363	#N/A	0.866422	2.67048	1.6456	1.50671	#N/A	#N/A	#N/A	#N/A	18	ENSG00000085721	RRN3	protein_coding	RRN3 homolog, RNA polymerase I transcription factor [Source:HGNC Symbol;Acc:HGNC:30346]
LINC01883	#N/A	#N/A	0.910541	0.374855	#N/A	0.250699	#N/A	0.334152	#N/A	0.577806	#N/A	#N/A	#N/A	1.12623	#N/A	0.536726	0.178959	0.2997	#N/A	#N/A	#N/A	#N/A	#N/A	#N/A	#N/A	#N/A	0.378448	#N/A	#N/A	#N/A	0.556869	#N/A	0.29372	#N/A	0.862855	#N/A	#N/A	0.535727	#N/A	0.443298	1.29754	#N/A	#N/A	#N/A	#N/A	#N/A	#N/A	#N/A	#N/A	#N/A	#N/A	0.877593	0.405051	#N/A	#N/A	#N/A	#N/A	#N/A	#N/A	#N/A	#N/A	#N/A	#N/A	18	ENSG00000235009	LINC01883	lncRNA	long intergenic non-protein coding RNA 1883 [Source:HGNC Symbol;Acc:HGNC:52702]
NUDT22	#N/A	#N/A	4.52144	1.11746	2.68374	3.50673	0.995124	1.22241	2.04737	#N/A	1.28542	#N/A	1.31356	1.842	#N/A	1.16612	1.83328	1.61765	#N/A	1.02698	#N/A	#N/A	#N/A	1.33877	#N/A	#N/A	#N/A	#N/A	#N/A	#N/A	#N/A	#N/A	#N/A	#N/A	#N/A	#N/A	#N/A	#N/A	#N/A	#N/A	#N/A	#N/A	#N/A	#N/A	#N/A	#N/A	#N/A	#N/A	#N/A	#N/A	#N/A	1.20694	#N/A	#N/A	#N/A	#N/A	0.871309	1.42903	#N/A	#N/A	#N/A	#N/A	#N/A	18	ENSG00000149761	NUDT22	protein_coding	nudix hydrolase 22 [Source:HGNC Symbol;Acc:HGNC:28189]
DPP7	#N/A	#N/A	0.979215	#N/A	0.890471	1.08449	#N/A	0.6085	1.3372	#N/A	2.70573	#N/A	0.601641	#N/A	#N/A	#N/A	1.26017	#N/A	#N/A	#N/A	#N/A	#N/A	#N/A	0.901247	#N/A	#N/A	#N/A	#N/A	#N/A	#N/A	0.331378	#N/A	#N/A	#N/A	#N/A	#N/A	0.340189	#N/A	#N/A	#N/A	#N/A	#N/A	#N/A	#N/A	#N/A	#N/A	#N/A	#N/A	0.790721	#N/A	#N/A	1.59674	1.54046	1.34504	#N/A	2.07749	2.76582	2.90967	#N/A	#N/A	#N/A	#N/A	#N/A	18	ENSG00000176978	DPP7	protein_coding	dipeptidyl peptidase 7 [Source:HGNC Symbol;Acc:HGNC:14892]
HJV	#N/A	#N/A	0.205396	0.166094	0.146838	#N/A	#N/A	0.164413	#N/A	#N/A	#N/A	#N/A	0.160301	0.20807	0.178403	0.173759	0.123072	0.159796	#N/A	#N/A	#N/A	#N/A	#N/A	#N/A	#N/A	#N/A	0.162015	0.143775	0.145009	#N/A	0.184439	#N/A	0.152085	#N/A	#N/A	#N/A	#N/A	#N/A	#N/A	#N/A	#N/A	#N/A	#N/A	#N/A	#N/A	#N/A	#N/A	#N/A	#N/A	#N/A	#N/A	0.209509	0.173338	#N/A	#N/A	#N/A	#N/A	#N/A	#N/A	#N/A	#N/A	0.148963	#N/A	18	ENSG00000168509	HJV	protein_coding	hemojuvelin BMP co-receptor [Source:HGNC Symbol;Acc:HGNC:4887]
PUM1	#N/A	#N/A	0.168972	#N/A	0.398901	0.646639	0.467281	0.295587	0.874727	#N/A	1.72923	#N/A	#N/A	0.323635	#N/A	#N/A	#N/A	0.328234	#N/A	0.917407	#N/A	#N/A	#N/A	0.897774	#N/A	#N/A	#N/A	#N/A	#N/A	#N/A	#N/A	#N/A	#N/A	#N/A	#N/A	#N/A	#N/A	#N/A	#N/A	#N/A	#N/A	#N/A	#N/A	#N/A	#N/A	#N/A	0.0980698	#N/A	0.741426	#N/A	#N/A	0.184914	#N/A	#N/A	0.516948	#N/A	1.74233	0.778797	#N/A	1.08226	#N/A	#N/A	#N/A	18	ENSG00000134644	PUM1	protein_coding	pumilio RNA binding family member 1 [Source:HGNC Symbol;Acc:HGNC:14957]
PPAN	#N/A	#N/A	2.20376	0.840665	1.17018	1.29168	#N/A	1.01748	#N/A	#N/A	2.29756	#N/A	1.21779	0.89015	0.790647	#N/A	#N/A	1.13211	#N/A	#N/A	#N/A	#N/A	#N/A	2.5944	#N/A	#N/A	1.44552	1.36872	#N/A	#N/A	#N/A	#N/A	#N/A	#N/A	#N/A	#N/A	0.626974	#N/A	#N/A	#N/A	#N/A	#N/A	#N/A	#N/A	#N/A	#N/A	#N/A	#N/A	#N/A	#N/A	#N/A	1.35342	0.823712	#N/A	1.49358	#N/A	#N/A	#N/A	1.47896	#N/A	#N/A	#N/A	#N/A	18	ENSG00000130810	PPAN	protein_coding	peter pan homolog [Source:HGNC Symbol;Acc:HGNC:9227]
IVD	#N/A	#N/A	2.07598	#N/A	1.10114	1.84408	#N/A	0.647911	2.37605	#N/A	2.24709	#N/A	0.832386	0.730098	#N/A	0.507966	#N/A	#N/A	#N/A	1.74043	#N/A	#N/A	#N/A	1.02797	#N/A	#N/A	#N/A	#N/A	#N/A	#N/A	#N/A	#N/A	#N/A	#N/A	#N/A	#N/A	#N/A	#N/A	#N/A	#N/A	#N/A	#N/A	#N/A	#N/A	#N/A	#N/A	#N/A	#N/A	#N/A	#N/A	#N/A	2.42709	0.757642	1.11894	1.75799	1.3542	3.7305	1.19537	#N/A	#N/A	#N/A	#N/A	#N/A	18	ENSG00000128928	IVD	protein_coding	isovaleryl-CoA dehydrogenase [Source:HGNC Symbol;Acc:HGNC:6186]
NUF2	#N/A	#N/A	0.7271	1.08049	1.38462	2.31353	2.00938	0.909024	4.50621	#N/A	#N/A	#N/A	#N/A	0.421976	0.856722	0.72721	0.927505	0.811466	#N/A	#N/A	#N/A	#N/A	#N/A	1.20458	1.14858	#N/A	#N/A	#N/A	#N/A	#N/A	#N/A	#N/A	#N/A	#N/A	#N/A	#N/A	0.581567	#N/A	#N/A	#N/A	#N/A	#N/A	#N/A	#N/A	#N/A	#N/A	#N/A	#N/A	#N/A	#N/A	#N/A	0.666185	#N/A	#N/A	#N/A	1.65281	#N/A	1.45707	#N/A	#N/A	#N/A	#N/A	#N/A	18	ENSG00000143228	NUF2	protein_coding	NUF2 component of NDC80 kinetochore complex [Source:HGNC Symbol;Acc:HGNC:14621]
NR2F6	#N/A	#N/A	0.503722	0.288467	0.263346	0.182399	0.171258	0.347256	0.163628	#N/A	#N/A	#N/A	#N/A	#N/A	#N/A	#N/A	#N/A	#N/A	#N/A	#N/A	#N/A	#N/A	#N/A	#N/A	#N/A	#N/A	0.343011	0.208204	0.257499	#N/A	#N/A	#N/A	#N/A	#N/A	1.54208	#N/A	0.780168	0.743332	#N/A	0.450822	1.92708	0.443288	#N/A	#N/A	#N/A	#N/A	#N/A	#N/A	#N/A	#N/A	1.19609	#N/A	#N/A	#N/A	#N/A	#N/A	#N/A	#N/A	#N/A	#N/A	#N/A	0.199765	#N/A	18	ENSG00000160113	NR2F6	protein_coding	nuclear receptor subfamily 2 group F member 6 [Source:HGNC Symbol;Acc:HGNC:7977]
MKRN1	#N/A	#N/A	1.14686	0.525352	0.950152	1.1491	1.15777	0.583613	2.25311	#N/A	1.49915	#N/A	#N/A	0.309054	#N/A	#N/A	#N/A	#N/A	#N/A	#N/A	#N/A	0.993199	#N/A	1.63873	#N/A	#N/A	#N/A	#N/A	#N/A	#N/A	0.416944	#N/A	#N/A	#N/A	#N/A	#N/A	0.469464	#N/A	#N/A	0.277576	#N/A	#N/A	#N/A	#N/A	#N/A	#N/A	#N/A	0.243015	#N/A	#N/A	#N/A	0.30172	#N/A	#N/A	#N/A	0.797956	#N/A	1.33558	#N/A	#N/A	#N/A	#N/A	#N/A	18	ENSG00000133606	MKRN1	protein_coding	makorin ring finger protein 1 [Source:HGNC Symbol;Acc:HGNC:7112]
HERC3#138641	#N/A	#N/A	#N/A	#N/A	0.63038	0.731438	#N/A	0.351381	1.23897	#N/A	0.733523	#N/A	#N/A	0.408101	#N/A	0.325052	#N/A	0.437901	#N/A	1.35186	#N/A	#N/A	#N/A	0.980528	0.864011	#N/A	#N/A	#N/A	#N/A	#N/A	0.348584	#N/A	0.519702	#N/A	#N/A	#N/A	#N/A	#N/A	#N/A	#N/A	#N/A	0.297005	#N/A	#N/A	#N/A	#N/A	#N/A	#N/A	#N/A	#N/A	#N/A	#N/A	#N/A	#N/A	0.791637	0.925825	1.38924	1.02653	#N/A	#N/A	#N/A	#N/A	#N/A	18	ENSG00000138641	HERC3	protein_coding	HECT and RLD domain containing E3 ubiquitin protein ligase 3 [Source:HGNC Symbol;Acc:HGNC:4876]
POLR2D	#N/A	#N/A	1.57021	#N/A	#N/A	1.69757	2.74293	0.79903	4.03388	#N/A	1.76772	1.49516	1.43262	0.505275	#N/A	#N/A	#N/A	#N/A	#N/A	#N/A	#N/A	#N/A	#N/A	#N/A	#N/A	#N/A	#N/A	#N/A	#N/A	#N/A	#N/A	#N/A	#N/A	#N/A	#N/A	#N/A	0.664281	#N/A	#N/A	#N/A	#N/A	#N/A	#N/A	#N/A	#N/A	#N/A	#N/A	#N/A	#N/A	#N/A	#N/A	1.26607	0.923745	#N/A	1.71512	#N/A	2.28515	4.20312	1.12965	1.50285	1.10014	#N/A	#N/A	18	ENSG00000144231	POLR2D	protein_coding	RNA polymerase II subunit D [Source:HGNC Symbol;Acc:HGNC:9191]
#263011	#N/A	#N/A	4.71297	0.764777	#N/A	0.462981	0.378951	0.838126	#N/A	#N/A	#N/A	#N/A	0.775048	4.29878	1.32077	0.852436	0.339545	#N/A	#N/A	#N/A	#N/A	#N/A	#N/A	#N/A	#N/A	#N/A	#N/A	0.448166	0.490647	#N/A	1.83909	#N/A	0.741182	#N/A	#N/A	#N/A	#N/A	#N/A	#N/A	#N/A	#N/A	#N/A	#N/A	#N/A	#N/A	#N/A	#N/A	#N/A	#N/A	#N/A	#N/A	4.3202	0.900407	#N/A	0.418232	#N/A	#N/A	0.32834	#N/A	#N/A	#N/A	#N/A	#N/A	18	ENSG00000263011		lncRNA	novel transcript, sense overlapping ZNF205
EIF3K#178982	#N/A	#N/A	4.16294	1.84188	0.919942	#N/A	0.535673	1.06831	0.707885	#N/A	0.420303	#N/A	1.79777	4.36732	3.5399	2.95759	0.607672	1.06774	#N/A	#N/A	0.46027	#N/A	#N/A	#N/A	0.498786	#N/A	1.546	#N/A	#N/A	#N/A	#N/A	#N/A	#N/A	#N/A	#N/A	#N/A	#N/A	#N/A	#N/A	#N/A	#N/A	#N/A	#N/A	#N/A	#N/A	#N/A	#N/A	#N/A	#N/A	#N/A	#N/A	2.09253	#N/A	#N/A	#N/A	#N/A	0.413378	#N/A	#N/A	#N/A	#N/A	#N/A	#N/A	18	ENSG00000178982	EIF3K	protein_coding	eukaryotic translation initiation factor 3 subunit K [Source:HGNC Symbol;Acc:HGNC:24656]
ZNF25	#N/A	#N/A	1.30364	1.30837	1.03365	1.75563	1.70205	0.639572	2.76445	#N/A	2.36398	#N/A	#N/A	#N/A	#N/A	#N/A	#N/A	#N/A	#N/A	#N/A	#N/A	#N/A	#N/A	0.946641	#N/A	#N/A	#N/A	#N/A	#N/A	#N/A	#N/A	#N/A	#N/A	#N/A	0.258953	#N/A	0.47652	#N/A	#N/A	#N/A	#N/A	0.391154	#N/A	#N/A	#N/A	#N/A	#N/A	#N/A	#N/A	#N/A	0.274319	0.552612	#N/A	#N/A	#N/A	1.08316	1.6479	#N/A	#N/A	#N/A	#N/A	0.884878	0.976854	18	ENSG00000175395	ZNF25	protein_coding	zinc finger protein 25 [Source:HGNC Symbol;Acc:HGNC:13043]
ERMARD#130023	#N/A	#N/A	1.20812	0.543131	2.10196	1.48978	#N/A	0.611325	1.29473	0.461873	0.988164	#N/A	0.976065	#N/A	#N/A	#N/A	#N/A	#N/A	#N/A	#N/A	#N/A	#N/A	#N/A	#N/A	#N/A	#N/A	1.52459	#N/A	#N/A	#N/A	#N/A	#N/A	#N/A	#N/A	0.413694	#N/A	#N/A	0.331364	#N/A	#N/A	0.363768	0.485576	#N/A	#N/A	#N/A	#N/A	#N/A	#N/A	#N/A	#N/A	0.361525	0.71932	#N/A	#N/A	1.16988	0.940748	#N/A	#N/A	#N/A	#N/A	#N/A	#N/A	#N/A	18	ENSG00000130023	ERMARD	protein_coding	ER membrane associated RNA degradation [Source:HGNC Symbol;Acc:HGNC:21056]
CLCN6	#N/A	#N/A	0.4991	#N/A	#N/A	0.799899	#N/A	0.534992	#N/A	#N/A	2.28277	#N/A	#N/A	#N/A	#N/A	0.548657	#N/A	1.11165	#N/A	#N/A	#N/A	#N/A	#N/A	1.21718	#N/A	#N/A	#N/A	#N/A	#N/A	#N/A	#N/A	#N/A	#N/A	#N/A	0.434728	#N/A	0.25994	0.332368	#N/A	0.253511	0.346622	0.39776	#N/A	#N/A	#N/A	#N/A	0.198719	#N/A	1.16123	#N/A	0.325409	#N/A	#N/A	#N/A	#N/A	#N/A	1.49055	#N/A	#N/A	#N/A	#N/A	0.888588	#N/A	18	ENSG00000011021	CLCN6	protein_coding	chloride voltage-gated channel 6 [Source:HGNC Symbol;Acc:HGNC:2024]
#287710	#N/A	#N/A	1.56869	1.28804	1.67458	#N/A	#N/A	1.09906	#N/A	#N/A	#N/A	#N/A	1.56367	1.0005	1.33432	#N/A	0.892185	#N/A	#N/A	#N/A	#N/A	0.669014	#N/A	#N/A	#N/A	#N/A	2.34657	#N/A	1.1336	#N/A	0.865497	#N/A	#N/A	#N/A	#N/A	#N/A	0.532993	#N/A	#N/A	#N/A	#N/A	#N/A	#N/A	#N/A	#N/A	#N/A	#N/A	#N/A	#N/A	#N/A	#N/A	2.4007	#N/A	#N/A	0.956696	#N/A	#N/A	0.662211	0.810344	#N/A	1.03773	#N/A	#N/A	18	ENSG00000287710		lncRNA	novel transcript, antisense to PSMC3IP
MAP3K19	#N/A	#N/A	1.40155	#N/A	2.90975	#N/A	#N/A	1.22245	1.17582	#N/A	#N/A	#N/A	1.34398	1.13028	1.21932	1.61786	1.62414	1.85333	#N/A	#N/A	#N/A	#N/A	#N/A	#N/A	#N/A	0.612176	3.71791	#N/A	#N/A	#N/A	#N/A	#N/A	#N/A	#N/A	0.668504	#N/A	#N/A	#N/A	#N/A	#N/A	#N/A	#N/A	#N/A	#N/A	#N/A	#N/A	#N/A	#N/A	#N/A	#N/A	#N/A	1.38975	1.38593	#N/A	#N/A	#N/A	#N/A	1.17391	#N/A	#N/A	#N/A	1.2899	1.0066	18	ENSG00000176601	MAP3K19	protein_coding	mitogen-activated protein kinase kinase kinase 19 [Source:HGNC Symbol;Acc:HGNC:26249]
SPTY2D1OS	#N/A	#N/A	1.06745	0.80377	#N/A	1.50767	#N/A	0.708644	3.16161	#N/A	1.59939	#N/A	#N/A	0.36419	#N/A	#N/A	#N/A	#N/A	#N/A	1.77646	#N/A	#N/A	#N/A	#N/A	#N/A	#N/A	1.12973	#N/A	1.05188	#N/A	#N/A	#N/A	#N/A	#N/A	#N/A	#N/A	0.402182	#N/A	0.183872	#N/A	#N/A	#N/A	#N/A	#N/A	#N/A	#N/A	#N/A	#N/A	#N/A	#N/A	#N/A	1.34644	#N/A	#N/A	2.24982	#N/A	2.65464	2.87534	#N/A	#N/A	#N/A	3.41307	3.91263	18	ENSG00000247595	SPTY2D1OS	protein_coding	SPTY2D1 opposite strand [Source:HGNC Symbol;Acc:HGNC:44122]
CPSF4	#N/A	#N/A	1.01159	1.00735	1.0135	1.26455	1.08756	0.65891	1.89149	#N/A	2.24829	#N/A	#N/A	0.404747	#N/A	#N/A	#N/A	#N/A	#N/A	#N/A	#N/A	#N/A	#N/A	#N/A	#N/A	#N/A	#N/A	#N/A	#N/A	#N/A	#N/A	#N/A	#N/A	#N/A	#N/A	#N/A	0.400479	0.390237	#N/A	#N/A	0.323859	0.479858	#N/A	#N/A	#N/A	#N/A	#N/A	#N/A	#N/A	#N/A	0.420244	0.795625	#N/A	#N/A	1.0125	#N/A	1.69842	1.20651	#N/A	#N/A	#N/A	#N/A	#N/A	18	ENSG00000160917	CPSF4	protein_coding	cleavage and polyadenylation specific factor 4 [Source:HGNC Symbol;Acc:HGNC:2327]
HMGCL	#N/A	#N/A	1.76811	#N/A	0.839348	1.27081	1.03717	0.762586	1.93445	#N/A	3.03232	#N/A	#N/A	#N/A	#N/A	#N/A	0.800479	#N/A	#N/A	#N/A	#N/A	#N/A	#N/A	1.00663	#N/A	#N/A	#N/A	#N/A	#N/A	#N/A	#N/A	1.42842	#N/A	#N/A	#N/A	#N/A	#N/A	#N/A	#N/A	#N/A	#N/A	#N/A	#N/A	#N/A	#N/A	#N/A	#N/A	#N/A	#N/A	#N/A	#N/A	1.50922	1.12256	#N/A	1.87855	1.68211	3.48904	1.96475	#N/A	1.55178	#N/A	#N/A	1.27028	18	ENSG00000117305	HMGCL	protein_coding	3-hydroxy-3-methylglutaryl-CoA lyase [Source:HGNC Symbol;Acc:HGNC:5005]
ST20	#N/A	#N/A	1.14145	1.27692	#N/A	2.66905	1.46573	0.918149	1.21358	#N/A	1.67264	#N/A	#N/A	#N/A	#N/A	#N/A	#N/A	#N/A	#N/A	#N/A	#N/A	#N/A	#N/A	#N/A	#N/A	#N/A	#N/A	#N/A	#N/A	#N/A	#N/A	#N/A	#N/A	#N/A	1.07661	#N/A	#N/A	1.08206	0.400124	1.11132	1.37085	0.671863	#N/A	#N/A	#N/A	#N/A	#N/A	#N/A	#N/A	#N/A	1.41326	1.00664	1.36017	#N/A	#N/A	1.47944	#N/A	1.13635	#N/A	#N/A	#N/A	#N/A	#N/A	18	ENSG00000180953	ST20	lncRNA	suppressor of tumorigenicity 20 [Source:HGNC Symbol;Acc:HGNC:33520]
GNPTG	#N/A	#N/A	0.718018	#N/A	1.05081	#N/A	0.911311	0.704298	#N/A	#N/A	1.44141	#N/A	#N/A	0.299751	0.656062	#N/A	#N/A	#N/A	#N/A	1.07287	#N/A	#N/A	#N/A	1.54776	#N/A	#N/A	#N/A	#N/A	#N/A	#N/A	#N/A	#N/A	#N/A	#N/A	#N/A	#N/A	#N/A	#N/A	#N/A	#N/A	#N/A	#N/A	#N/A	#N/A	#N/A	#N/A	#N/A	#N/A	0.965395	#N/A	#N/A	0.626857	0.593955	1.01707	#N/A	0.983274	1.72022	0.837233	0.82272	#N/A	#N/A	0.761621	#N/A	18	ENSG00000090581	GNPTG	protein_coding	N-acetylglucosamine-1-phosphate transferase subunit gamma [Source:HGNC Symbol;Acc:HGNC:23026]
AP5S1	#N/A	#N/A	2.49953	2.92517	#N/A	2.65595	1.96211	1.31192	1.64063	#N/A	0.928816	#N/A	1.10677	1.38425	1.35378	#N/A	#N/A	#N/A	#N/A	#N/A	#N/A	#N/A	#N/A	#N/A	#N/A	#N/A	#N/A	#N/A	#N/A	#N/A	#N/A	1.13497	#N/A	#N/A	#N/A	#N/A	#N/A	#N/A	#N/A	#N/A	#N/A	#N/A	#N/A	#N/A	#N/A	#N/A	#N/A	#N/A	#N/A	#N/A	#N/A	1.78409	1.56406	2.47487	1.39646	1.33517	#N/A	1.83363	1.89762	#N/A	#N/A	#N/A	#N/A	18	ENSG00000125843	AP5S1	protein_coding	adaptor related protein complex 5 subunit sigma 1 [Source:HGNC Symbol;Acc:HGNC:15875]
MCCC1	#N/A	#N/A	1.11949	0.973484	1.13425	2.09746	0.75698	0.514359	1.85876	#N/A	2.42421	#N/A	0.539322	0.295735	#N/A	0.455318	#N/A	#N/A	#N/A	1.2884	#N/A	#N/A	#N/A	#N/A	0.801091	#N/A	#N/A	#N/A	#N/A	#N/A	#N/A	#N/A	#N/A	#N/A	#N/A	#N/A	#N/A	#N/A	#N/A	#N/A	#N/A	#N/A	#N/A	#N/A	#N/A	#N/A	#N/A	#N/A	#N/A	#N/A	#N/A	0.532165	0.430025	#N/A	1.03352	#N/A	2.8409	1.89866	#N/A	#N/A	#N/A	#N/A	#N/A	18	ENSG00000078070	MCCC1	protein_coding	methylcrotonyl-CoA carboxylase subunit 1 [Source:HGNC Symbol;Acc:HGNC:6936]
#230826	#N/A	#N/A	0.82155	1.0287	#N/A	1.24084	1.53312	0.655522	#N/A	#N/A	2.60512	1.60201	0.867819	#N/A	#N/A	#N/A	1.25167	#N/A	#N/A	2.13393	#N/A	#N/A	#N/A	1.16877	#N/A	#N/A	#N/A	#N/A	#N/A	#N/A	0.606469	#N/A	#N/A	#N/A	#N/A	#N/A	0.562066	#N/A	#N/A	#N/A	#N/A	#N/A	#N/A	#N/A	#N/A	#N/A	#N/A	#N/A	1.34696	#N/A	#N/A	#N/A	#N/A	1.15675	#N/A	#N/A	1.99726	#N/A	#N/A	2.32742	#N/A	1.82978	#N/A	18	ENSG00000230826		lncRNA	novel transcript
#223542	#N/A	#N/A	3.47641	1.66764	1.37036	#N/A	#N/A	1.37419	#N/A	#N/A	#N/A	#N/A	1.64588	4.6204	3.81919	2.48197	0.838077	1.76776	#N/A	#N/A	#N/A	#N/A	2.35944	#N/A	#N/A	#N/A	2.11972	0.952574	1.06479	#N/A	#N/A	#N/A	#N/A	#N/A	#N/A	#N/A	#N/A	#N/A	#N/A	#N/A	#N/A	#N/A	#N/A	#N/A	#N/A	#N/A	#N/A	#N/A	#N/A	#N/A	#N/A	1.78154	1.22559	#N/A	#N/A	#N/A	#N/A	#N/A	#N/A	#N/A	0.902581	0.789626	#N/A	18	ENSG00000223542		lncRNA	novel transcript, antisense to EYA4
PRECSIT	#N/A	#N/A	0.496473	0.253682	0.207651	0.163623	#N/A	0.307153	#N/A	#N/A	#N/A	#N/A	#N/A	0.865222	0.31633	0.260817	0.147641	0.214019	#N/A	#N/A	#N/A	#N/A	#N/A	#N/A	#N/A	#N/A	0.322492	0.182629	0.192394	#N/A	0.529774	#N/A	0.208737	#N/A	#N/A	#N/A	#N/A	#N/A	#N/A	#N/A	#N/A	#N/A	#N/A	#N/A	#N/A	#N/A	#N/A	#N/A	#N/A	#N/A	#N/A	0.714425	0.276408	#N/A	#N/A	#N/A	#N/A	#N/A	#N/A	#N/A	#N/A	0.182167	#N/A	18	ENSG00000255874	PRECSIT	lncRNA	p53 regulated carcinoma associated Stat3 activating long intergenic non-protein coding transcript [Source:HGNC Symbol;Acc:HGNC:27492]
SRR	#N/A	#N/A	1.1218	#N/A	#N/A	1.62343	#N/A	0.703333	1.07392	#N/A	1.28781	#N/A	0.800098	0.969334	0.873399	#N/A	#N/A	1.11017	#N/A	#N/A	#N/A	1.17874	#N/A	2.36958	#N/A	#N/A	0.7847	#N/A	#N/A	#N/A	0.769029	#N/A	#N/A	#N/A	#N/A	#N/A	#N/A	#N/A	#N/A	#N/A	#N/A	#N/A	#N/A	#N/A	#N/A	#N/A	#N/A	#N/A	#N/A	#N/A	#N/A	0.977299	#N/A	#N/A	#N/A	1.16192	2.64899	2.43768	#N/A	#N/A	#N/A	2.52144	#N/A	18	ENSG00000167720	SRR	protein_coding	serine racemase [Source:HGNC Symbol;Acc:HGNC:14398]
STAG2	#N/A	#N/A	0.430989	0.274054	0.68251	0.634613	0.763473	0.312858	0.919786	#N/A	1.3469	#N/A	#N/A	0.194806	#N/A	#N/A	#N/A	#N/A	0.733241	1.12525	#N/A	0.596997	#N/A	0.760754	#N/A	#N/A	#N/A	#N/A	#N/A	#N/A	#N/A	#N/A	#N/A	#N/A	#N/A	#N/A	#N/A	#N/A	#N/A	0.132538	#N/A	#N/A	#N/A	#N/A	#N/A	#N/A	0.139955	#N/A	#N/A	#N/A	#N/A	#N/A	#N/A	#N/A	#N/A	0.721075	1.54175	0.880009	#N/A	#N/A	#N/A	#N/A	#N/A	18	ENSG00000101972	STAG2	protein_coding	stromal antigen 2 [Source:HGNC Symbol;Acc:HGNC:11355]
ACADSB	#N/A	#N/A	1.60896	1.21417	0.732623	1.8955	1.03375	#N/A	3.62274	#N/A	1.48688	#N/A	#N/A	1.14387	#N/A	#N/A	#N/A	#N/A	#N/A	2.67509	#N/A	1.37988	#N/A	2.48203	#N/A	#N/A	1.22832	1.08204	1.18904	#N/A	#N/A	#N/A	#N/A	#N/A	#N/A	#N/A	#N/A	#N/A	#N/A	#N/A	#N/A	#N/A	#N/A	#N/A	#N/A	#N/A	#N/A	#N/A	#N/A	#N/A	#N/A	1.10816	#N/A	#N/A	1.2642	#N/A	1.12624	2.32707	#N/A	#N/A	#N/A	#N/A	#N/A	18	ENSG00000196177	ACADSB	protein_coding	acyl-CoA dehydrogenase short/branched chain [Source:HGNC Symbol;Acc:HGNC:91]
PPIL3	#N/A	#N/A	2.11507	1.00359	1.85677	1.62908	#N/A	#N/A	3.22717	#N/A	1.81189	#N/A	1.14957	#N/A	#N/A	#N/A	#N/A	0.602469	#N/A	#N/A	#N/A	#N/A	#N/A	#N/A	1.73142	#N/A	#N/A	0.876119	#N/A	#N/A	#N/A	#N/A	#N/A	#N/A	#N/A	#N/A	#N/A	#N/A	#N/A	#N/A	#N/A	#N/A	#N/A	#N/A	#N/A	#N/A	#N/A	#N/A	#N/A	#N/A	#N/A	0.692249	0.62191	#N/A	0.776598	0.924254	1.23446	0.918511	0.866915	1.64712	#N/A	#N/A	#N/A	18	ENSG00000240344	PPIL3	protein_coding	peptidylprolyl isomerase like 3 [Source:HGNC Symbol;Acc:HGNC:9262]
AP2M1	#N/A	#N/A	#N/A	#N/A	1.06338	#N/A	0.809249	#N/A	4.07612	#N/A	1.02995	#N/A	#N/A	2.22079	1.24789	1.39011	#N/A	1.86806	3.13534	#N/A	#N/A	1.24201	#N/A	2.08976	#N/A	#N/A	1.78229	1.80147	0.856594	#N/A	1.2178	#N/A	#N/A	#N/A	#N/A	#N/A	0.723247	#N/A	#N/A	#N/A	#N/A	#N/A	#N/A	#N/A	#N/A	#N/A	#N/A	#N/A	#N/A	#N/A	#N/A	#N/A	#N/A	#N/A	#N/A	#N/A	#N/A	#N/A	#N/A	#N/A	#N/A	1.82838	1.25276	18	ENSG00000161203	AP2M1	protein_coding	adaptor related protein complex 2 subunit mu 1 [Source:HGNC Symbol;Acc:HGNC:564]
FAM120A	#N/A	#N/A	0.234591	#N/A	0.450361	#N/A	#N/A	#N/A	1.37584	#N/A	2.45708	#N/A	#N/A	0.338918	#N/A	#N/A	0.550308	#N/A	#N/A	1.77404	#N/A	0.586798	#N/A	1.06335	0.525464	#N/A	#N/A	#N/A	#N/A	#N/A	#N/A	#N/A	#N/A	#N/A	#N/A	#N/A	#N/A	#N/A	#N/A	#N/A	#N/A	#N/A	#N/A	#N/A	#N/A	#N/A	#N/A	#N/A	0.840241	#N/A	#N/A	0.35525	0.299915	0.57383	0.766308	0.984047	1.07992	1.5089	#N/A	#N/A	#N/A	#N/A	#N/A	18	ENSG00000048828	FAM120A	protein_coding	family with sequence similarity 120A [Source:HGNC Symbol;Acc:HGNC:13247]
HELQ	#N/A	#N/A	1.31395	1.0578	1.13787	0.937577	1.64298	#N/A	1.7805	#N/A	2.22222	#N/A	0.974291	0.351263	0.544705	0.548892	#N/A	#N/A	#N/A	#N/A	#N/A	0.936003	#N/A	1.09647	#N/A	#N/A	#N/A	#N/A	#N/A	#N/A	#N/A	#N/A	#N/A	#N/A	#N/A	#N/A	#N/A	#N/A	#N/A	#N/A	#N/A	#N/A	#N/A	#N/A	#N/A	#N/A	#N/A	#N/A	#N/A	#N/A	#N/A	#N/A	#N/A	#N/A	1.72287	1.09711	2.02696	1.10341	#N/A	2.07021	#N/A	#N/A	#N/A	18	ENSG00000163312	HELQ	protein_coding	helicase, POLQ like [Source:HGNC Symbol;Acc:HGNC:18536]
PPIL6	#N/A	#N/A	1.32303	1.15646	#N/A	1.90632	#N/A	#N/A	3.03981	#N/A	1.9604	#N/A	0.761888	#N/A	#N/A	#N/A	#N/A	#N/A	#N/A	#N/A	#N/A	#N/A	#N/A	1.26882	#N/A	#N/A	2.38818	1.44503	1.08165	#N/A	#N/A	#N/A	#N/A	#N/A	#N/A	#N/A	#N/A	#N/A	#N/A	#N/A	#N/A	#N/A	#N/A	#N/A	#N/A	#N/A	#N/A	#N/A	#N/A	#N/A	#N/A	1.20148	#N/A	1.15318	2.26798	#N/A	2.31593	3.29453	#N/A	1.43295	#N/A	1.60758	1.63933	18	ENSG00000185250	PPIL6	protein_coding	peptidylprolyl isomerase like 6 [Source:HGNC Symbol;Acc:HGNC:21557]
POC1B-AS1	#N/A	#N/A	1.15379	#N/A	0.808307	1.18462	0.917632	#N/A	1.735	#N/A	1.94546	#N/A	0.740619	0.347516	#N/A	#N/A	0.713058	#N/A	#N/A	1.52684	#N/A	#N/A	#N/A	0.996889	#N/A	#N/A	#N/A	1.22703	0.999002	#N/A	#N/A	#N/A	0.760524	#N/A	#N/A	#N/A	#N/A	#N/A	#N/A	#N/A	#N/A	#N/A	#N/A	#N/A	#N/A	#N/A	#N/A	#N/A	#N/A	#N/A	#N/A	0.652811	#N/A	#N/A	#N/A	1.43582	2.27476	1.03881	#N/A	#N/A	#N/A	#N/A	#N/A	18	ENSG00000270344	POC1B-AS1	lncRNA	POC1B antisense RNA 1 [Source:HGNC Symbol;Acc:HGNC:52949]
ANXA4	#N/A	#N/A	0.353662	0.598662	0.603813	0.960982	#N/A	#N/A	1.20047	#N/A	1.54879	#N/A	#N/A	#N/A	#N/A	#N/A	#N/A	#N/A	#N/A	0.834901	#N/A	#N/A	#N/A	0.835178	#N/A	#N/A	#N/A	#N/A	#N/A	#N/A	0.627787	0.771705	0.418939	#N/A	#N/A	#N/A	#N/A	#N/A	#N/A	#N/A	#N/A	#N/A	#N/A	#N/A	#N/A	#N/A	#N/A	#N/A	#N/A	#N/A	#N/A	0.385185	#N/A	#N/A	0.902867	0.717753	1.63878	1.29229	#N/A	1.16157	#N/A	0.86762	#N/A	18	ENSG00000196975	ANXA4	protein_coding	annexin A4 [Source:HGNC Symbol;Acc:HGNC:542]
SDCCAG8#054282	#N/A	#N/A	0.241983	0.393156	0.50784	0.880796	0.501351	#N/A	0.976795	#N/A	1.06684	#N/A	#N/A	#N/A	#N/A	#N/A	#N/A	#N/A	#N/A	#N/A	#N/A	#N/A	#N/A	#N/A	#N/A	#N/A	#N/A	#N/A	#N/A	#N/A	0.226574	#N/A	#N/A	#N/A	#N/A	#N/A	#N/A	#N/A	#N/A	#N/A	0.0832854	#N/A	#N/A	#N/A	#N/A	#N/A	#N/A	#N/A	#N/A	#N/A	0.116739	0.192144	0.44035	#N/A	0.535016	0.673112	2.7426	0.916629	#N/A	#N/A	#N/A	0.954851	1.69117	18	ENSG00000054282	SDCCAG8	protein_coding	SHH signaling and ciliogenesis regulator SDCCAG8 [Source:HGNC Symbol;Acc:HGNC:10671]
ADAMTSL4-AS2	#N/A	#N/A	2.03344	1.48097	1.80746	2.01202	#N/A	#N/A	1.10528	#N/A	0.677366	#N/A	1.90223	1.1299	#N/A	#N/A	#N/A	#N/A	#N/A	#N/A	#N/A	#N/A	#N/A	0.675294	#N/A	#N/A	#N/A	#N/A	#N/A	#N/A	#N/A	#N/A	1.10276	#N/A	#N/A	#N/A	#N/A	#N/A	#N/A	#N/A	#N/A	#N/A	0.446338	#N/A	#N/A	#N/A	#N/A	#N/A	#N/A	#N/A	#N/A	1.8398	#N/A	1.24715	1.24011	0.953869	#N/A	1.09011	#N/A	#N/A	#N/A	1.52933	0.933547	18	ENSG00000237781	ADAMTSL4-AS2	lncRNA	ADAMTSL4 antisense RNA 2 [Source:HGNC Symbol;Acc:HGNC:40895]
APTX	#N/A	#N/A	0.628527	#N/A	0.747418	1.04127	0.667951	#N/A	1.09239	#N/A	1.42321	#N/A	0.504781	#N/A	#N/A	#N/A	#N/A	#N/A	#N/A	1.57641	#N/A	#N/A	#N/A	#N/A	#N/A	#N/A	0.552403	1.09969	#N/A	#N/A	#N/A	#N/A	#N/A	#N/A	#N/A	#N/A	#N/A	0.195241	#N/A	#N/A	0.175774	0.355205	#N/A	#N/A	#N/A	#N/A	#N/A	#N/A	#N/A	#N/A	#N/A	0.205458	0.440589	#N/A	0.585394	#N/A	1.31739	1.02989	#N/A	#N/A	#N/A	#N/A	#N/A	18	ENSG00000137074	APTX	protein_coding	aprataxin [Source:HGNC Symbol;Acc:HGNC:15984]
PIP4K2B#276293	#N/A	#N/A	0.743771	#N/A	0.68989	1.19839	#N/A	#N/A	1.29727	#N/A	1.64832	#N/A	0.665068	0.697404	0.708936	0.724504	#N/A	0.754499	#N/A	1.86846	#N/A	1.5443	#N/A	#N/A	#N/A	#N/A	#N/A	#N/A	#N/A	#N/A	#N/A	#N/A	#N/A	#N/A	#N/A	#N/A	0.419631	#N/A	#N/A	#N/A	#N/A	#N/A	#N/A	#N/A	#N/A	#N/A	#N/A	#N/A	#N/A	#N/A	#N/A	#N/A	#N/A	#N/A	#N/A	1.28312	1.37507	1.99473	#N/A	#N/A	#N/A	0.741665	0.921916	18	ENSG00000276293	PIP4K2B	protein_coding	phosphatidylinositol-5-phosphate 4-kinase type 2 beta [Source:HGNC Symbol;Acc:HGNC:8998]
RBM18	#N/A	#N/A	#N/A	#N/A	#N/A	1.23006	#N/A	#N/A	2.20918	#N/A	#N/A	#N/A	#N/A	1.06332	1.59089	#N/A	1.53575	1.10342	#N/A	1.92371	#N/A	1.72806	#N/A	1.36197	#N/A	#N/A	#N/A	#N/A	1.47032	#N/A	0.980749	#N/A	#N/A	#N/A	#N/A	#N/A	#N/A	#N/A	#N/A	#N/A	#N/A	#N/A	#N/A	#N/A	#N/A	#N/A	#N/A	#N/A	#N/A	#N/A	#N/A	1.3805	1.19315	1.06715	#N/A	1.46513	1.80672	3.95109	#N/A	1.56768	#N/A	#N/A	#N/A	18	ENSG00000119446	RBM18	protein_coding	RNA binding motif protein 18 [Source:HGNC Symbol;Acc:HGNC:28413]
#237324	#N/A	#N/A	2.53532	2.37503	#N/A	2.76485	1.32472	#N/A	1.99526	1.07368	#N/A	#N/A	2.28397	#N/A	#N/A	#N/A	#N/A	#N/A	#N/A	0.866565	#N/A	#N/A	#N/A	#N/A	#N/A	#N/A	2.36655	1.37231	2.34288	#N/A	#N/A	#N/A	1.58957	#N/A	#N/A	#N/A	0.62287	0.666465	#N/A	0.655678	#N/A	#N/A	#N/A	#N/A	#N/A	#N/A	#N/A	#N/A	#N/A	#N/A	#N/A	#N/A	1.06616	2.44543	#N/A	#N/A	#N/A	#N/A	#N/A	#N/A	#N/A	1.84115	#N/A	18	ENSG00000237324		lncRNA	novel transcript
FBXO6	#N/A	#N/A	1.34195	#N/A	#N/A	#N/A	#N/A	#N/A	1.79218	#N/A	0.961228	#N/A	#N/A	1.4641	1.76858	1.22512	#N/A	1.42041	1.80874	0.801511	#N/A	#N/A	#N/A	#N/A	#N/A	#N/A	1.39893	#N/A	#N/A	#N/A	2.3921	#N/A	#N/A	#N/A	#N/A	#N/A	#N/A	#N/A	#N/A	#N/A	#N/A	#N/A	#N/A	#N/A	#N/A	#N/A	#N/A	#N/A	#N/A	#N/A	0.518337	3.07517	2.39633	#N/A	2.369	#N/A	0.791036	1.74357	1.37919	#N/A	#N/A	#N/A	#N/A	18	ENSG00000116663	FBXO6	protein_coding	F-box protein 6 [Source:HGNC Symbol;Acc:HGNC:13585]
CYP46A1	#N/A	#N/A	2.80195	1.25001	2.82469	2.6771	1.98621	#N/A	2.15366	#N/A	#N/A	#N/A	#N/A	#N/A	#N/A	#N/A	#N/A	1.39771	#N/A	1.46608	#N/A	#N/A	#N/A	#N/A	1.5505	#N/A	2.44286	2.50234	2.35726	#N/A	#N/A	#N/A	#N/A	#N/A	#N/A	#N/A	#N/A	#N/A	#N/A	#N/A	#N/A	#N/A	#N/A	#N/A	#N/A	#N/A	#N/A	#N/A	#N/A	#N/A	#N/A	2.05826	0.968889	#N/A	#N/A	#N/A	#N/A	2.17049	1.4035	#N/A	#N/A	1.99053	2.65974	18	ENSG00000036530	CYP46A1	protein_coding	cytochrome P450 family 46 subfamily A member 1 [Source:HGNC Symbol;Acc:HGNC:2641]
HNRNPD	#N/A	#N/A	#N/A	#N/A	#N/A	#N/A	#N/A	#N/A	0.99795	#N/A	1.41459	#N/A	#N/A	#N/A	#N/A	#N/A	#N/A	#N/A	#N/A	0.775711	#N/A	#N/A	#N/A	1.03821	#N/A	#N/A	#N/A	#N/A	#N/A	#N/A	#N/A	#N/A	#N/A	#N/A	0.392617	#N/A	0.398515	0.316404	0.234242	0.304032	0.375202	0.637409	0.110088	#N/A	#N/A	0.370676	0.210917	0.18103	#N/A	#N/A	0.346321	#N/A	#N/A	#N/A	#N/A	#N/A	1.88651	1.2103	#N/A	#N/A	#N/A	#N/A	#N/A	18	ENSG00000138668	HNRNPD	protein_coding	heterogeneous nuclear ribonucleoprotein D [Source:HGNC Symbol;Acc:HGNC:5036]
#256469	#N/A	#N/A	#N/A	#N/A	#N/A	1.18615	0.963535	#N/A	1.83582	#N/A	1.5331	#N/A	1.35938	#N/A	#N/A	#N/A	#N/A	#N/A	#N/A	#N/A	2.26348	#N/A	#N/A	1.47479	1.13237	#N/A	3.10564	1.7977	2.26984	#N/A	1.21518	#N/A	2.2086	#N/A	#N/A	#N/A	0.393468	#N/A	#N/A	#N/A	#N/A	#N/A	#N/A	#N/A	#N/A	#N/A	#N/A	#N/A	#N/A	#N/A	#N/A	1.08715	#N/A	#N/A	1.68474	3.39601	#N/A	#N/A	1.17331	#N/A	#N/A	#N/A	#N/A	18	ENSG00000256469		lncRNA	novel transcript
ZNF385C	#N/A	#N/A	1.35053	#N/A	1.64726	#N/A	1.52506	#N/A	1.37801	#N/A	#N/A	#N/A	#N/A	4.64246	1.34437	1.37166	#N/A	3.19672	1.16361	#N/A	0.950872	#N/A	#N/A	#N/A	1.11975	#N/A	1.69965	#N/A	#N/A	#N/A	2.33129	#N/A	#N/A	#N/A	#N/A	#N/A	#N/A	#N/A	#N/A	#N/A	#N/A	#N/A	#N/A	#N/A	#N/A	#N/A	#N/A	#N/A	#N/A	#N/A	#N/A	0.928155	1.07932	#N/A	#N/A	#N/A	#N/A	1.35922	1.49465	#N/A	#N/A	#N/A	0.988651	18	ENSG00000187595	ZNF385C	protein_coding	zinc finger protein 385C [Source:HGNC Symbol;Acc:HGNC:33722]
#285728	#N/A	#N/A	0.738358	0.764244	1.18673	#N/A	1.29929	#N/A	1.4433	#N/A	1.5078	#N/A	#N/A	0.515449	1.17462	0.63485	#N/A	#N/A	#N/A	1.77992	#N/A	#N/A	#N/A	1.30933	1.19096	#N/A	#N/A	#N/A	1.77495	#N/A	#N/A	#N/A	#N/A	#N/A	#N/A	#N/A	0.399557	#N/A	#N/A	#N/A	#N/A	#N/A	#N/A	#N/A	#N/A	#N/A	#N/A	#N/A	#N/A	#N/A	#N/A	0.559697	#N/A	#N/A	1.19303	1.30064	1.64898	#N/A	#N/A	#N/A	#N/A	#N/A	#N/A	18	ENSG00000285728		lncRNA	novel transcript, antisense to PPIH
PAPOLA	#N/A	#N/A	#N/A	#N/A	#N/A	#N/A	#N/A	#N/A	0.811601	#N/A	1.91484	#N/A	#N/A	0.148806	0.273538	#N/A	#N/A	#N/A	#N/A	0.759945	#N/A	#N/A	#N/A	1.02494	#N/A	#N/A	#N/A	#N/A	#N/A	#N/A	#N/A	#N/A	#N/A	#N/A	0.145305	#N/A	0.203494	#N/A	#N/A	#N/A	0.133632	0.222154	#N/A	#N/A	#N/A	#N/A	0.152488	0.129095	0.635301	#N/A	#N/A	0.165599	#N/A	#N/A	#N/A	#N/A	2.53983	0.974324	0.466966	1.50755	#N/A	#N/A	#N/A	18	ENSG00000090060	PAPOLA	protein_coding	poly(A) polymerase alpha [Source:HGNC Symbol;Acc:HGNC:14981]
#258695	#N/A	#N/A	1.7653	1.73264	1.75632	1.35655	#N/A	#N/A	1.76913	#N/A	#N/A	#N/A	1.44986	0.753158	1.6019	#N/A	1.80827	#N/A	#N/A	#N/A	#N/A	#N/A	#N/A	#N/A	#N/A	#N/A	1.08887	1.2304	1.81084	#N/A	1.1193	#N/A	#N/A	#N/A	#N/A	#N/A	#N/A	#N/A	#N/A	#N/A	#N/A	#N/A	#N/A	#N/A	#N/A	#N/A	#N/A	#N/A	#N/A	#N/A	#N/A	1.96045	1.23444	#N/A	2.9452	2.28548	#N/A	1.55503	#N/A	#N/A	#N/A	#N/A	#N/A	18	ENSG00000258695		lncRNA	novel transcript, antisense to HEATR4
SLC3A2	#N/A	#N/A	1.01978	#N/A	#N/A	#N/A	1.19245	#N/A	1.35135	#N/A	1.56048	#N/A	#N/A	1.32506	0.649625	0.837969	#N/A	1.51545	#N/A	#N/A	1.20172	1.68275	#N/A	#N/A	1.56973	#N/A	#N/A	#N/A	#N/A	#N/A	#N/A	#N/A	#N/A	#N/A	#N/A	#N/A	0.417226	#N/A	#N/A	#N/A	#N/A	#N/A	#N/A	#N/A	#N/A	#N/A	#N/A	#N/A	#N/A	#N/A	#N/A	1.39044	#N/A	#N/A	1.29412	2.46178	1.2403	3.66962	1.7537	#N/A	#N/A	#N/A	#N/A	18	ENSG00000168003	SLC3A2	protein_coding	solute carrier family 3 member 2 [Source:HGNC Symbol;Acc:HGNC:11026]
#231756	#N/A	#N/A	4.54976	1.67783	0.985182	0.716654	0.570659	#N/A	0.490591	#N/A	#N/A	#N/A	#N/A	#N/A	#N/A	#N/A	#N/A	#N/A	#N/A	#N/A	#N/A	#N/A	#N/A	#N/A	#N/A	#N/A	1.2851	0.664251	0.741092	#N/A	#N/A	#N/A	#N/A	#N/A	0.642046	#N/A	#N/A	#N/A	#N/A	#N/A	#N/A	#N/A	#N/A	#N/A	#N/A	#N/A	#N/A	#N/A	#N/A	#N/A	#N/A	3.96358	1.84168	0.692916	0.652493	0.452308	#N/A	0.46562	0.593788	#N/A	#N/A	0.582498	#N/A	18	ENSG00000231756		lncRNA	novel transcript
BCLAF1	#N/A	#N/A	0.298185	#N/A	#N/A	#N/A	0.638297	#N/A	0.796529	#N/A	1.33569	#N/A	#N/A	#N/A	0.236753	#N/A	0.579745	#N/A	#N/A	#N/A	#N/A	#N/A	#N/A	0.754526	#N/A	#N/A	#N/A	#N/A	#N/A	#N/A	#N/A	#N/A	#N/A	#N/A	0.170421	#N/A	0.171786	0.147943	#N/A	0.217362	0.176032	0.238336	#N/A	#N/A	#N/A	#N/A	0.15908	#N/A	0.478896	#N/A	#N/A	#N/A	#N/A	#N/A	#N/A	#N/A	2.10527	0.720395	0.478799	#N/A	#N/A	#N/A	#N/A	18	ENSG00000029363	BCLAF1	protein_coding	BCL2 associated transcription factor 1 [Source:HGNC Symbol;Acc:HGNC:16863]
KLHL18	#N/A	#N/A	0.942724	#N/A	0.931324	1.72148	#N/A	#N/A	1.28437	#N/A	3.35383	#N/A	#N/A	#N/A	#N/A	#N/A	1.17074	0.683749	#N/A	1.99609	0.973592	#N/A	#N/A	0.998583	#N/A	#N/A	#N/A	#N/A	#N/A	#N/A	0.78729	#N/A	#N/A	#N/A	#N/A	#N/A	0.365686	#N/A	#N/A	#N/A	#N/A	#N/A	#N/A	#N/A	#N/A	#N/A	#N/A	#N/A	#N/A	#N/A	#N/A	0.938225	#N/A	1.09476	1.67369	#N/A	2.80059	1.58348	#N/A	2.21837	#N/A	#N/A	#N/A	18	ENSG00000114648	KLHL18	protein_coding	kelch like family member 18 [Source:HGNC Symbol;Acc:HGNC:29120]
ZNF551	#N/A	#N/A	0.428762	0.4731	#N/A	0.964183	#N/A	#N/A	0.977842	#N/A	0.95163	#N/A	0.734188	0.677003	0.536241	0.57188	#N/A	#N/A	#N/A	#N/A	#N/A	#N/A	#N/A	1.57733	#N/A	#N/A	0.943492	#N/A	1.12237	#N/A	0.429511	#N/A	#N/A	#N/A	#N/A	#N/A	#N/A	#N/A	#N/A	#N/A	#N/A	#N/A	#N/A	#N/A	#N/A	#N/A	#N/A	#N/A	#N/A	#N/A	#N/A	0.468105	#N/A	1.65098	1.05281	#N/A	#N/A	0.932788	#N/A	#N/A	#N/A	1.28909	#N/A	18	ENSG00000204519	ZNF551	protein_coding	zinc finger protein 551 [Source:HGNC Symbol;Acc:HGNC:25108]
LINC00663	#N/A	#N/A	1.4031	1.13959	1.19877	2.55606	#N/A	#N/A	1.5142	#N/A	2.18875	#N/A	1.57508	0.455332	#N/A	#N/A	#N/A	#N/A	#N/A	#N/A	#N/A	#N/A	#N/A	#N/A	#N/A	#N/A	1.95602	1.73608	1.49517	#N/A	0.65792	#N/A	#N/A	#N/A	#N/A	#N/A	#N/A	#N/A	#N/A	#N/A	#N/A	#N/A	#N/A	#N/A	#N/A	#N/A	#N/A	#N/A	#N/A	#N/A	#N/A	1.13887	0.818377	#N/A	1.26976	2.13271	1.40838	1.431	#N/A	#N/A	#N/A	#N/A	#N/A	18	ENSG00000266904	LINC00663	lncRNA	long intergenic non-protein coding RNA 663 [Source:HGNC Symbol;Acc:HGNC:28609]
TMEM259	#N/A	#N/A	0.423632	#N/A	#N/A	0.685063	#N/A	#N/A	0.788319	#N/A	1.42313	#N/A	0.375769	0.254517	0.335057	0.377128	#N/A	0.515092	#N/A	0.890756	#N/A	#N/A	#N/A	1.11695	#N/A	#N/A	#N/A	#N/A	#N/A	#N/A	0.363169	#N/A	#N/A	#N/A	#N/A	#N/A	#N/A	#N/A	#N/A	#N/A	#N/A	#N/A	#N/A	#N/A	#N/A	#N/A	0.270556	#N/A	1.07039	#N/A	#N/A	#N/A	#N/A	0.584973	#N/A	1.03702	3.34621	1.01903	#N/A	#N/A	#N/A	#N/A	#N/A	18	ENSG00000182087	TMEM259	protein_coding	transmembrane protein 259 [Source:HGNC Symbol;Acc:HGNC:17039]
ELK4	#N/A	#N/A	#N/A	#N/A	#N/A	#N/A	#N/A	#N/A	0.920709	#N/A	1.75254	1.92945	#N/A	1.32391	0.848025	1.02491	#N/A	1.29512	1.19723	3.05131	1.1956	2.72724	#N/A	2.00476	#N/A	#N/A	#N/A	#N/A	#N/A	#N/A	0.812678	#N/A	#N/A	#N/A	#N/A	#N/A	0.295067	#N/A	#N/A	#N/A	#N/A	#N/A	#N/A	#N/A	#N/A	#N/A	#N/A	#N/A	#N/A	#N/A	#N/A	0.556605	#N/A	0.714317	#N/A	#N/A	4.2534	2.01893	#N/A	#N/A	#N/A	#N/A	#N/A	18	ENSG00000158711	ELK4	protein_coding	ETS transcription factor ELK4 [Source:HGNC Symbol;Acc:HGNC:3326]
TRMT13	#N/A	#N/A	0.660774	#N/A	0.795152	1.12242	1.40156	#N/A	0.81248	#N/A	1.42652	#N/A	#N/A	0.252224	#N/A	#N/A	#N/A	#N/A	#N/A	0.876459	#N/A	#N/A	#N/A	#N/A	#N/A	#N/A	0.685205	#N/A	0.660794	1.75582	#N/A	#N/A	#N/A	#N/A	#N/A	#N/A	#N/A	#N/A	#N/A	#N/A	#N/A	#N/A	#N/A	#N/A	#N/A	#N/A	#N/A	#N/A	#N/A	#N/A	#N/A	0.604292	0.736564	#N/A	0.783206	0.743826	2.71933	1.69129	1.23238	#N/A	#N/A	#N/A	#N/A	18	ENSG00000122435	TRMT13	protein_coding	tRNA methyltransferase 13 homolog [Source:HGNC Symbol;Acc:HGNC:25502]
ZBTB49	#N/A	#N/A	0.855839	#N/A	0.928167	1.5216	#N/A	#N/A	1.29557	#N/A	3.19144	#N/A	#N/A	0.729417	0.575831	#N/A	0.935631	1.02973	1.27144	2.65304	#N/A	#N/A	#N/A	2.05245	#N/A	#N/A	#N/A	#N/A	#N/A	#N/A	0.544116	#N/A	#N/A	#N/A	#N/A	#N/A	#N/A	#N/A	#N/A	#N/A	#N/A	#N/A	#N/A	#N/A	#N/A	#N/A	#N/A	#N/A	#N/A	#N/A	#N/A	0.996531	#N/A	#N/A	#N/A	#N/A	2.21111	1.40023	1.49153	1.43965	#N/A	#N/A	#N/A	18	ENSG00000168826	ZBTB49	protein_coding	zinc finger and BTB domain containing 49 [Source:HGNC Symbol;Acc:HGNC:19883]
CCDC32	#N/A	#N/A	#N/A	#N/A	#N/A	#N/A	#N/A	#N/A	0.804401	#N/A	#N/A	#N/A	#N/A	0.331546	#N/A	0.427346	0.796296	#N/A	#N/A	1.20686	#N/A	#N/A	#N/A	#N/A	#N/A	#N/A	#N/A	#N/A	#N/A	#N/A	0.656371	1.89937	#N/A	#N/A	0.28234	#N/A	#N/A	0.323001	#N/A	#N/A	0.292914	#N/A	#N/A	#N/A	#N/A	#N/A	#N/A	#N/A	#N/A	#N/A	0.29516	0.65854	0.634604	#N/A	0.890462	0.863563	1.81521	#N/A	#N/A	#N/A	#N/A	0.868929	1.14291	18	ENSG00000128891	CCDC32	protein_coding	coiled-coil domain containing 32 [Source:HGNC Symbol;Acc:HGNC:28295]
HMCES	#N/A	#N/A	#N/A	#N/A	#N/A	#N/A	#N/A	#N/A	0.947002	#N/A	2.01209	#N/A	#N/A	0.643852	0.659967	0.489314	#N/A	#N/A	#N/A	2.34981	1.07935	1.00224	#N/A	#N/A	#N/A	#N/A	1.0378	1.17474	0.787167	1.67226	#N/A	#N/A	#N/A	#N/A	#N/A	#N/A	0.365469	#N/A	0.362398	#N/A	#N/A	#N/A	#N/A	#N/A	#N/A	#N/A	#N/A	#N/A	#N/A	#N/A	#N/A	#N/A	#N/A	#N/A	1.33294	1.00419	1.19312	#N/A	#N/A	#N/A	#N/A	#N/A	1.54881	18	ENSG00000183624	HMCES	protein_coding	5-hydroxymethylcytosine binding, ES cell specific [Source:HGNC Symbol;Acc:HGNC:24446]
MIR600HG	#N/A	#N/A	1.09413	#N/A	1.64566	#N/A	#N/A	#N/A	0.776503	#N/A	#N/A	#N/A	2.45281	3.70188	2.43615	3.5917	1.01433	2.09113	#N/A	#N/A	#N/A	#N/A	#N/A	#N/A	#N/A	#N/A	#N/A	1.04895	1.19783	#N/A	1.76041	#N/A	1.98021	#N/A	#N/A	#N/A	#N/A	#N/A	#N/A	#N/A	#N/A	#N/A	#N/A	#N/A	#N/A	#N/A	#N/A	#N/A	#N/A	#N/A	0.810728	2.45885	2.21633	#N/A	1.04655	#N/A	#N/A	0.785837	#N/A	#N/A	#N/A	#N/A	#N/A	18	ENSG00000236901	MIR600HG	lncRNA	MIR600 host gene [Source:HGNC Symbol;Acc:HGNC:23642]
#288091	#N/A	#N/A	0.0412084	#N/A	#N/A	#N/A	#N/A	#N/A	#N/A	0.0168789	#N/A	#N/A	0.0235405	#N/A	0.0232889	#N/A	#N/A	#N/A	#N/A	#N/A	#N/A	#N/A	0.0190547	#N/A	#N/A	#N/A	#N/A	#N/A	#N/A	#N/A	0.0372933	#N/A	#N/A	#N/A	0.00865508	#N/A	0.00516589	0.00683993	0.00147926	0.0066414	0.00491556	#N/A	0.00077592	0.00124339	#N/A	#N/A	0.00106111	0.00181712	#N/A	#N/A	0.0123096	0.0438434	#N/A	#N/A	#N/A	#N/A	#N/A	#N/A	#N/A	#N/A	#N/A	#N/A	#N/A	18	ENSG00000288091		lncRNA	novel transcript, antisense to SLC4A10
JADE1	#N/A	#N/A	0.646006	#N/A	0.793757	0.785384	#N/A	#N/A	#N/A	#N/A	2.24811	#N/A	#N/A	#N/A	#N/A	#N/A	#N/A	#N/A	#N/A	#N/A	#N/A	#N/A	#N/A	#N/A	#N/A	#N/A	1.29101	#N/A	1.40738	#N/A	0.318459	#N/A	#N/A	#N/A	0.639311	#N/A	0.548701	0.506715	0.306493	0.700332	0.730833	0.634242	#N/A	#N/A	#N/A	0.631141	#N/A	0.267012	#N/A	#N/A	0.67669	#N/A	#N/A	#N/A	#N/A	#N/A	1.58242	#N/A	#N/A	#N/A	#N/A	#N/A	#N/A	18	ENSG00000077684	JADE1	protein_coding	jade family PHD finger 1 [Source:HGNC Symbol;Acc:HGNC:30027]
NUCB1	#N/A	#N/A	#N/A	#N/A	#N/A	#N/A	#N/A	#N/A	#N/A	#N/A	2.05158	#N/A	#N/A	1.27301	0.972911	1.04988	1.05553	1.2797	#N/A	1.08245	1.27435	#N/A	#N/A	#N/A	#N/A	#N/A	1.09183	1.48811	1.34205	#N/A	0.705351	#N/A	0.641979	#N/A	#N/A	#N/A	0.388294	#N/A	#N/A	#N/A	#N/A	#N/A	#N/A	#N/A	#N/A	#N/A	#N/A	#N/A	0.895232	#N/A	#N/A	#N/A	#N/A	#N/A	#N/A	1.33024	1.258	1.54659	#N/A	#N/A	#N/A	#N/A	#N/A	18	ENSG00000104805	NUCB1	protein_coding	nucleobindin 1 [Source:HGNC Symbol;Acc:HGNC:8043]
ANKRD27	#N/A	#N/A	#N/A	#N/A	#N/A	0.675484	#N/A	#N/A	#N/A	#N/A	1.55312	#N/A	#N/A	0.657054	0.45465	0.474852	1.08145	0.818941	#N/A	1.16343	#N/A	1.02641	#N/A	1.02917	#N/A	#N/A	#N/A	0.710617	#N/A	#N/A	0.436646	#N/A	#N/A	#N/A	#N/A	#N/A	#N/A	#N/A	#N/A	#N/A	#N/A	#N/A	#N/A	#N/A	#N/A	#N/A	#N/A	#N/A	#N/A	#N/A	#N/A	0.335646	0.403443	#N/A	0.863224	#N/A	1.15838	1.8138	#N/A	2.59897	#N/A	#N/A	#N/A	18	ENSG00000105186	ANKRD27	protein_coding	ankyrin repeat domain 27 [Source:HGNC Symbol;Acc:HGNC:25310]
ZZEF1	#N/A	#N/A	#N/A	#N/A	#N/A	#N/A	0.642915	#N/A	#N/A	#N/A	1.18056	#N/A	0.321441	0.35126	0.300508	0.362321	#N/A	#N/A	#N/A	0.912303	0.601276	#N/A	#N/A	1.07406	#N/A	#N/A	#N/A	#N/A	#N/A	#N/A	#N/A	#N/A	#N/A	#N/A	0.267517	#N/A	#N/A	0.244501	#N/A	0.238307	0.25188	0.411328	#N/A	#N/A	#N/A	#N/A	#N/A	#N/A	0.842026	#N/A	0.249473	#N/A	#N/A	#N/A	0.767045	#N/A	1.83969	#N/A	#N/A	#N/A	#N/A	#N/A	#N/A	18	ENSG00000074755	ZZEF1	protein_coding	zinc finger ZZ-type and EF-hand domain containing 1 [Source:HGNC Symbol;Acc:HGNC:29027]
KNOP1	#N/A	#N/A	#N/A	#N/A	#N/A	#N/A	#N/A	#N/A	#N/A	#N/A	1.48576	#N/A	#N/A	0.812557	0.425782	0.766793	#N/A	0.608448	0.978435	1.20359	#N/A	#N/A	0.81754	1.50705	#N/A	#N/A	0.677516	#N/A	1.45397	#N/A	0.593451	#N/A	0.611383	#N/A	#N/A	#N/A	#N/A	#N/A	#N/A	#N/A	#N/A	#N/A	#N/A	#N/A	#N/A	#N/A	#N/A	#N/A	0.853065	#N/A	#N/A	#N/A	#N/A	#N/A	#N/A	0.91746	1.55389	#N/A	#N/A	#N/A	#N/A	1.86354	1.29264	18	ENSG00000103550	KNOP1	protein_coding	lysine rich nucleolar protein 1 [Source:HGNC Symbol;Acc:HGNC:34404]
PHF2	#N/A	#N/A	#N/A	#N/A	#N/A	#N/A	#N/A	#N/A	#N/A	#N/A	1.23562	#N/A	#N/A	0.331444	#N/A	0.518396	#N/A	#N/A	#N/A	1.61734	#N/A	#N/A	#N/A	0.908064	#N/A	#N/A	#N/A	0.757492	0.625606	#N/A	0.419213	#N/A	#N/A	#N/A	0.360758	#N/A	#N/A	0.211364	#N/A	#N/A	0.246152	0.535707	#N/A	#N/A	#N/A	#N/A	#N/A	#N/A	0.70067	#N/A	0.324639	0.217357	#N/A	#N/A	#N/A	0.85636	#N/A	0.787938	#N/A	#N/A	#N/A	#N/A	0.889666	18	ENSG00000197724	PHF2	protein_coding	PHD finger protein 2 [Source:HGNC Symbol;Acc:HGNC:8920]
PDPK1	#N/A	#N/A	#N/A	#N/A	#N/A	#N/A	#N/A	#N/A	#N/A	#N/A	1.26582	#N/A	#N/A	0.712896	0.38871	0.600582	#N/A	0.882433	#N/A	1.12394	1.07958	#N/A	#N/A	1.07579	#N/A	#N/A	#N/A	#N/A	#N/A	#N/A	#N/A	#N/A	0.541325	#N/A	0.342139	#N/A	#N/A	0.251227	#N/A	0.246332	0.284846	0.628375	#N/A	#N/A	#N/A	#N/A	#N/A	#N/A	#N/A	#N/A	0.356364	#N/A	#N/A	#N/A	#N/A	#N/A	1.37022	1.401	#N/A	1.29867	#N/A	#N/A	#N/A	18	ENSG00000140992	PDPK1	protein_coding	3-phosphoinositide dependent protein kinase 1 [Source:HGNC Symbol;Acc:HGNC:8816]
FAM174A	#N/A	#N/A	#N/A	#N/A	#N/A	#N/A	#N/A	#N/A	#N/A	#N/A	1.72951	#N/A	#N/A	0.783328	#N/A	#N/A	1.34328	#N/A	#N/A	1.42791	#N/A	#N/A	#N/A	1.5244	#N/A	#N/A	1.28601	#N/A	1.56147	#N/A	#N/A	#N/A	#N/A	#N/A	#N/A	#N/A	0.486251	#N/A	#N/A	#N/A	#N/A	#N/A	#N/A	#N/A	#N/A	#N/A	#N/A	#N/A	#N/A	#N/A	#N/A	2.62591	1.38426	1.21776	4.65448	1.30849	1.32829	4.28673	1.34177	#N/A	#N/A	1.40679	2.54305	18	ENSG00000174132	FAM174A	protein_coding	family with sequence similarity 174 member A [Source:HGNC Symbol;Acc:HGNC:24943]
#272335	#N/A	#N/A	2.65849	1.55204	2.96586	1.58384	1.29622	#N/A	#N/A	#N/A	0.908731	#N/A	#N/A	1.57381	#N/A	1.34231	0.92705	1.43742	#N/A	0.776762	#N/A	1.51719	#N/A	#N/A	#N/A	#N/A	#N/A	#N/A	#N/A	#N/A	0.742851	#N/A	#N/A	#N/A	#N/A	#N/A	#N/A	#N/A	#N/A	#N/A	#N/A	#N/A	#N/A	#N/A	#N/A	#N/A	#N/A	#N/A	#N/A	#N/A	#N/A	1.77816	#N/A	#N/A	1.49185	1.23245	#N/A	1.1225	1.71298	#N/A	#N/A	#N/A	#N/A	18	ENSG00000272335		lncRNA	novel transcript
CCDC113	#N/A	#N/A	2.75504	1.19002	2.18159	1.83557	#N/A	#N/A	#N/A	#N/A	0.996125	#N/A	1.43153	#N/A	#N/A	#N/A	1.92755	#N/A	#N/A	#N/A	#N/A	#N/A	#N/A	#N/A	#N/A	#N/A	2.80025	1.61355	1.90197	#N/A	#N/A	1.15649	#N/A	#N/A	#N/A	#N/A	#N/A	#N/A	#N/A	#N/A	#N/A	#N/A	#N/A	#N/A	#N/A	#N/A	#N/A	#N/A	#N/A	#N/A	#N/A	2.74411	1.43399	1.56036	1.51759	#N/A	0.791021	#N/A	#N/A	#N/A	2.16134	#N/A	1.39012	18	ENSG00000103021	CCDC113	protein_coding	coiled-coil domain containing 113 [Source:HGNC Symbol;Acc:HGNC:25002]
PDE8A	#N/A	#N/A	#N/A	0.338879	#N/A	#N/A	0.509592	#N/A	#N/A	#N/A	0.63639	#N/A	#N/A	0.510955	0.22378	0.53302	0.743329	0.683776	#N/A	#N/A	#N/A	#N/A	0.33313	0.998106	#N/A	#N/A	0.727349	0.5515	#N/A	1.14052	0.491817	#N/A	0.39256	#N/A	#N/A	#N/A	#N/A	#N/A	#N/A	#N/A	#N/A	#N/A	#N/A	#N/A	#N/A	#N/A	#N/A	#N/A	#N/A	#N/A	#N/A	#N/A	#N/A	#N/A	#N/A	#N/A	1.04395	#N/A	#N/A	#N/A	#N/A	0.866107	0.941969	18	ENSG00000073417	PDE8A	protein_coding	phosphodiesterase 8A [Source:HGNC Symbol;Acc:HGNC:8793]
FRZB	#N/A	#N/A	4.21537	1.19233	#N/A	#N/A	0.687765	#N/A	#N/A	#N/A	0.470975	#N/A	#N/A	5.50389	1.72105	2.0838	#N/A	1.66176	#N/A	#N/A	0.57519	0.682856	#N/A	#N/A	#N/A	#N/A	1.63369	0.853738	0.892823	#N/A	#N/A	#N/A	#N/A	#N/A	0.690402	#N/A	#N/A	#N/A	#N/A	#N/A	1.49758	1.96905	#N/A	#N/A	#N/A	#N/A	#N/A	#N/A	#N/A	#N/A	#N/A	#N/A	#N/A	#N/A	#N/A	#N/A	#N/A	#N/A	#N/A	#N/A	#N/A	0.648126	0.814081	18	ENSG00000162998	FRZB	protein_coding	frizzled related protein [Source:HGNC Symbol;Acc:HGNC:3959]
PGAP2	#N/A	#N/A	0.502834	#N/A	#N/A	0.939093	1.05016	#N/A	#N/A	#N/A	1.10706	#N/A	#N/A	0.549479	0.826811	#N/A	0.951554	#N/A	2.09866	#N/A	2.83573	#N/A	#N/A	#N/A	#N/A	#N/A	#N/A	1.81514	#N/A	#N/A	#N/A	#N/A	#N/A	#N/A	#N/A	#N/A	#N/A	#N/A	#N/A	#N/A	#N/A	#N/A	#N/A	#N/A	#N/A	#N/A	#N/A	#N/A	1.49168	#N/A	#N/A	1.12801	0.676043	#N/A	1.21549	1.16725	3.37347	1.15681	#N/A	#N/A	#N/A	1.65577	#N/A	18	ENSG00000148985	PGAP2	protein_coding	post-GPI attachment to proteins 2 [Source:HGNC Symbol;Acc:HGNC:17893]
#283897	#N/A	#N/A	2.12072	2.47937	1.33606	0.979033	#N/A	#N/A	#N/A	#N/A	#N/A	#N/A	2.05031	3.06128	#N/A	2.5344	#N/A	1.66576	#N/A	#N/A	#N/A	#N/A	#N/A	#N/A	#N/A	#N/A	#N/A	#N/A	#N/A	#N/A	#N/A	#N/A	#N/A	#N/A	1.2521	#N/A	#N/A	1.46512	#N/A	0.580249	1.00975	#N/A	#N/A	#N/A	#N/A	#N/A	#N/A	#N/A	#N/A	#N/A	1.56837	3.29183	1.7693	0.879956	0.853826	#N/A	#N/A	#N/A	0.750195	#N/A	#N/A	#N/A	#N/A	18	ENSG00000283897		lncRNA	novel transcript
SUZ12	#N/A	#N/A	#N/A	#N/A	#N/A	#N/A	#N/A	#N/A	#N/A	#N/A	#N/A	#N/A	0.371313	0.556707	0.415212	0.415673	0.724355	0.472315	#N/A	1.17087	0.882569	0.967091	0.395976	#N/A	0.627546	#N/A	#N/A	#N/A	#N/A	#N/A	#N/A	#N/A	#N/A	#N/A	#N/A	#N/A	#N/A	#N/A	#N/A	#N/A	#N/A	#N/A	#N/A	#N/A	#N/A	#N/A	#N/A	#N/A	0.720772	#N/A	#N/A	0.402446	0.374289	0.823194	#N/A	#N/A	1.56325	0.961882	#N/A	2.32394	#N/A	#N/A	#N/A	18	ENSG00000178691	SUZ12	protein_coding	SUZ12 polycomb repressive complex 2 subunit [Source:HGNC Symbol;Acc:HGNC:17101]
#287700	#N/A	#N/A	3.66648	2.57615	1.30257	0.896528	0.69594	#N/A	#N/A	#N/A	#N/A	#N/A	#N/A	1.36951	2.9344	#N/A	#N/A	#N/A	#N/A	#N/A	#N/A	#N/A	#N/A	#N/A	#N/A	#N/A	2.1458	0.937806	1.00932	#N/A	0.999657	#N/A	#N/A	#N/A	#N/A	#N/A	#N/A	#N/A	#N/A	#N/A	#N/A	#N/A	#N/A	#N/A	#N/A	#N/A	#N/A	#N/A	#N/A	#N/A	#N/A	3.9936	2.64948	0.891222	0.819965	0.557848	#N/A	0.632301	#N/A	#N/A	#N/A	0.822157	#N/A	18	ENSG00000287700		lncRNA	novel transcript
PSPH	#N/A	#N/A	2.22606	1.85175	1.17548	2.40117	1.48011	#N/A	#N/A	#N/A	#N/A	#N/A	#N/A	0.44617	#N/A	#N/A	#N/A	#N/A	#N/A	#N/A	#N/A	#N/A	#N/A	#N/A	#N/A	#N/A	1.08874	#N/A	1.23843	#N/A	0.70803	#N/A	#N/A	#N/A	#N/A	#N/A	#N/A	#N/A	#N/A	#N/A	#N/A	#N/A	#N/A	#N/A	#N/A	#N/A	#N/A	#N/A	#N/A	#N/A	#N/A	1.70393	0.740658	1.67432	#N/A	2.26505	1.80249	2.60064	1.7444	1.38498	#N/A	1.16471	#N/A	18	ENSG00000146733	PSPH	protein_coding	phosphoserine phosphatase [Source:HGNC Symbol;Acc:HGNC:9577]
FAM110A	#N/A	#N/A	0.819712	#N/A	#N/A	#N/A	#N/A	#N/A	#N/A	#N/A	#N/A	#N/A	#N/A	2.80547	0.988357	0.894834	0.258001	#N/A	#N/A	#N/A	#N/A	#N/A	0.666684	#N/A	#N/A	#N/A	#N/A	#N/A	#N/A	#N/A	1.17816	#N/A	#N/A	0.290695	0.90026	#N/A	1.13029	1.70872	0.117705	1.49192	1.60066	0.49012	0.656058	#N/A	#N/A	#N/A	#N/A	#N/A	#N/A	#N/A	2.60164	1.03533	#N/A	#N/A	#N/A	#N/A	#N/A	#N/A	#N/A	#N/A	#N/A	#N/A	#N/A	18	ENSG00000125898	FAM110A	protein_coding	family with sequence similarity 110 member A [Source:HGNC Symbol;Acc:HGNC:16188]
LMNB2	#N/A	#N/A	0.712846	#N/A	#N/A	#N/A	#N/A	#N/A	#N/A	#N/A	#N/A	#N/A	#N/A	1.9026	1.2338	0.978208	3.65967	1.83533	#N/A	0.997312	1.53549	#N/A	0.989011	1.1567	2.17696	#N/A	#N/A	#N/A	#N/A	#N/A	0.758808	#N/A	#N/A	#N/A	#N/A	#N/A	#N/A	0.493288	#N/A	0.432101	0.76683	#N/A	#N/A	#N/A	#N/A	#N/A	#N/A	#N/A	#N/A	#N/A	0.634248	0.790132	#N/A	#N/A	#N/A	#N/A	0.824441	#N/A	#N/A	#N/A	#N/A	#N/A	#N/A	18	ENSG00000176619	LMNB2	protein_coding	lamin B2 [Source:HGNC Symbol;Acc:HGNC:6638]
CDKN2AIPNL	#N/A	#N/A	#N/A	#N/A	#N/A	#N/A	0.196951	#N/A	#N/A	#N/A	#N/A	#N/A	#N/A	#N/A	0.780534	#N/A	0.181619	#N/A	#N/A	#N/A	#N/A	#N/A	#N/A	#N/A	#N/A	#N/A	0.48096	0.257989	#N/A	#N/A	0.789395	#N/A	#N/A	#N/A	0.713766	#N/A	1.5677	0.499507	#N/A	0.410878	1.42286	0.294625	#N/A	#N/A	#N/A	#N/A	#N/A	#N/A	#N/A	#N/A	1.0156	2.22096	0.78495	0.232626	0.226053	#N/A	#N/A	#N/A	0.209884	#N/A	#N/A	#N/A	#N/A	18	ENSG00000237190	CDKN2AIPNL	protein_coding	CDKN2A interacting protein N-terminal like [Source:HGNC Symbol;Acc:HGNC:30545]
CHMP4B	#N/A	#N/A	#N/A	#N/A	#N/A	#N/A	#N/A	#N/A	#N/A	#N/A	#N/A	#N/A	#N/A	0.842315	#N/A	0.884496	#N/A	1.01981	#N/A	3.75279	#N/A	2.54543	#N/A	1.55646	#N/A	#N/A	#N/A	#N/A	#N/A	#N/A	0.54513	#N/A	#N/A	#N/A	#N/A	#N/A	0.39537	#N/A	#N/A	#N/A	#N/A	#N/A	#N/A	#N/A	#N/A	#N/A	#N/A	#N/A	#N/A	#N/A	#N/A	1.1194	0.519932	0.808312	2.02024	1.41312	1.61511	3.25748	1.47775	#N/A	#N/A	0.857876	1.04105	18	ENSG00000101421	CHMP4B	protein_coding	charged multivesicular body protein 4B [Source:HGNC Symbol;Acc:HGNC:16171]
FNIP2	#N/A	#N/A	#N/A	#N/A	#N/A	#N/A	#N/A	#N/A	#N/A	#N/A	#N/A	#N/A	#N/A	1.28857	0.507924	0.686533	0.585276	1.26262	1.23109	2.44825	1.34188	1.50138	#N/A	0.928067	#N/A	#N/A	#N/A	#N/A	#N/A	#N/A	0.695742	#N/A	0.515719	#N/A	#N/A	#N/A	#N/A	#N/A	#N/A	#N/A	#N/A	#N/A	#N/A	#N/A	#N/A	#N/A	#N/A	#N/A	#N/A	#N/A	#N/A	#N/A	0.444268	#N/A	#N/A	0.771311	0.953389	#N/A	#N/A	2.21477	#N/A	1.62047	1.18908	18	ENSG00000052795	FNIP2	protein_coding	folliculin interacting protein 2 [Source:HGNC Symbol;Acc:HGNC:29280]
UPP1	#N/A	#N/A	#N/A	#N/A	#N/A	#N/A	#N/A	#N/A	#N/A	#N/A	#N/A	#N/A	#N/A	3.35155	2.4861	3.46548	2.89071	4.12165	1.07652	2.48339	3.22831	1.94882	#N/A	2.10261	1.22503	#N/A	#N/A	#N/A	#N/A	#N/A	2.30459	#N/A	1.24071	#N/A	#N/A	#N/A	#N/A	#N/A	#N/A	#N/A	#N/A	#N/A	#N/A	#N/A	#N/A	#N/A	#N/A	#N/A	#N/A	#N/A	#N/A	1.66055	1.23144	#N/A	1.01429	#N/A	#N/A	1.73749	#N/A	1.51356	#N/A	#N/A	#N/A	18	ENSG00000183696	UPP1	protein_coding	uridine phosphorylase 1 [Source:HGNC Symbol;Acc:HGNC:12576]
MFSD13A	#N/A	#N/A	#N/A	#N/A	#N/A	#N/A	#N/A	#N/A	#N/A	#N/A	#N/A	#N/A	#N/A	2.10417	3.14719	1.93498	#N/A	2.82342	2.02648	0.916793	1.47109	1.85376	1.3921	#N/A	#N/A	#N/A	#N/A	#N/A	#N/A	#N/A	0.927722	1.19457	#N/A	#N/A	#N/A	#N/A	#N/A	#N/A	#N/A	#N/A	0.570796	#N/A	#N/A	#N/A	#N/A	#N/A	#N/A	#N/A	#N/A	#N/A	0.530065	1.4029	1.48078	#N/A	2.59383	#N/A	0.904728	#N/A	1.36893	#N/A	#N/A	#N/A	#N/A	18	ENSG00000138111	MFSD13A	protein_coding	major facilitator superfamily domain containing 13A [Source:HGNC Symbol;Acc:HGNC:26196]
ARFGEF2	#N/A	#N/A	#N/A	#N/A	#N/A	#N/A	#N/A	#N/A	#N/A	#N/A	#N/A	#N/A	#N/A	0.591297	0.355004	0.446322	0.593265	0.351743	0.812777	0.878497	#N/A	0.605242	#N/A	1.06973	#N/A	#N/A	#N/A	#N/A	#N/A	#N/A	0.387931	#N/A	#N/A	#N/A	#N/A	#N/A	#N/A	#N/A	#N/A	#N/A	#N/A	#N/A	#N/A	#N/A	#N/A	#N/A	#N/A	#N/A	0.883908	#N/A	#N/A	0.538701	#N/A	#N/A	0.855483	1.21784	2.1105	1.09194	#N/A	1.2444	#N/A	0.685965	#N/A	18	ENSG00000124198	ARFGEF2	protein_coding	ADP ribosylation factor guanine nucleotide exchange factor 2 [Source:HGNC Symbol;Acc:HGNC:15853]
#232949	#N/A	#N/A	#N/A	#N/A	#N/A	#N/A	#N/A	#N/A	#N/A	#N/A	#N/A	#N/A	#N/A	6.90368	4.66717	2.3176	1.15272	1.90656	0.992823	#N/A	#N/A	0.916565	1.54823	#N/A	#N/A	#N/A	1.49224	1.36374	#N/A	#N/A	3.37998	#N/A	2.53062	#N/A	#N/A	#N/A	#N/A	#N/A	#N/A	#N/A	#N/A	#N/A	#N/A	#N/A	#N/A	#N/A	#N/A	#N/A	#N/A	#N/A	#N/A	3.90395	1.16994	1.39579	#N/A	0.730546	#N/A	1.02884	#N/A	#N/A	#N/A	1.06615	#N/A	18	ENSG00000232949		lncRNA	novel transcript, antisense to STEAP1B
PPM1D	#N/A	#N/A	#N/A	#N/A	#N/A	#N/A	#N/A	#N/A	#N/A	#N/A	#N/A	#N/A	#N/A	0.628434	0.684915	#N/A	#N/A	0.628892	1.61468	#N/A	#N/A	#N/A	0.550744	0.958041	#N/A	#N/A	#N/A	#N/A	#N/A	#N/A	0.372505	#N/A	#N/A	#N/A	0.224745	#N/A	#N/A	#N/A	#N/A	#N/A	#N/A	#N/A	#N/A	#N/A	#N/A	#N/A	0.154111	#N/A	1.16513	#N/A	#N/A	0.261588	#N/A	#N/A	0.846854	0.74104	1.3325	0.966539	0.941919	#N/A	#N/A	0.901324	1.28793	18	ENSG00000170836	PPM1D	protein_coding	protein phosphatase, Mg2+/Mn2+ dependent 1D [Source:HGNC Symbol;Acc:HGNC:9277]
LZTS2	#N/A	#N/A	#N/A	#N/A	#N/A	#N/A	#N/A	#N/A	#N/A	#N/A	#N/A	#N/A	#N/A	0.723041	#N/A	0.966202	0.861003	1.1882	#N/A	#N/A	#N/A	#N/A	0.79355	1.83379	#N/A	#N/A	0.760631	1.27239	1.4573	1.80146	0.411784	#N/A	0.671756	#N/A	0.26711	#N/A	0.314337	#N/A	#N/A	#N/A	0.298115	#N/A	#N/A	#N/A	#N/A	#N/A	#N/A	#N/A	#N/A	#N/A	0.436007	#N/A	#N/A	#N/A	#N/A	#N/A	#N/A	#N/A	#N/A	#N/A	#N/A	1.00321	2.10112	18	ENSG00000107816	LZTS2	protein_coding	leucine zipper tumor suppressor 2 [Source:HGNC Symbol;Acc:HGNC:29381]
NASP	#N/A	#N/A	#N/A	#N/A	#N/A	#N/A	#N/A	#N/A	#N/A	#N/A	#N/A	#N/A	#N/A	0.493924	0.335062	0.348436	#N/A	0.469723	0.63636	#N/A	0.921824	#N/A	#N/A	1.22307	#N/A	#N/A	#N/A	#N/A	0.570173	#N/A	#N/A	#N/A	#N/A	#N/A	#N/A	#N/A	0.197854	#N/A	#N/A	#N/A	0.148555	#N/A	0.144474	#N/A	#N/A	#N/A	0.145786	0.176989	#N/A	#N/A	0.198713	0.298723	#N/A	#N/A	0.633644	#N/A	1.03367	#N/A	#N/A	#N/A	#N/A	1.04233	#N/A	18	ENSG00000132780	NASP	protein_coding	nuclear autoantigenic sperm protein [Source:HGNC Symbol;Acc:HGNC:7644]
EHMT1	#N/A	#N/A	#N/A	#N/A	#N/A	#N/A	#N/A	#N/A	#N/A	#N/A	#N/A	#N/A	#N/A	0.297703	0.237973	0.371003	#N/A	0.401243	#N/A	1.05736	#N/A	#N/A	#N/A	0.579472	#N/A	#N/A	#N/A	#N/A	#N/A	#N/A	0.305494	#N/A	#N/A	#N/A	0.173009	#N/A	#N/A	#N/A	#N/A	#N/A	0.16518	0.18623	0.141783	#N/A	#N/A	#N/A	#N/A	#N/A	0.438999	#N/A	0.197704	0.225918	0.256099	#N/A	0.398013	#N/A	1.73201	0.696095	#N/A	#N/A	#N/A	#N/A	#N/A	18	ENSG00000181090	EHMT1	protein_coding	euchromatic histone lysine methyltransferase 1 [Source:HGNC Symbol;Acc:HGNC:24650]
RGS12	#N/A	#N/A	#N/A	#N/A	#N/A	#N/A	#N/A	#N/A	#N/A	#N/A	#N/A	#N/A	#N/A	0.364793	#N/A	0.715141	0.674779	0.879902	#N/A	1.31429	#N/A	#N/A	#N/A	#N/A	1.03558	#N/A	0.840362	0.655233	#N/A	#N/A	0.681363	#N/A	0.59339	0.687903	#N/A	#N/A	#N/A	0.246491	#N/A	#N/A	#N/A	#N/A	0.201931	#N/A	#N/A	#N/A	0.193197	0.21035	#N/A	#N/A	#N/A	0.544479	#N/A	#N/A	#N/A	#N/A	#N/A	#N/A	#N/A	#N/A	#N/A	1.46083	1.79004	18	ENSG00000159788	RGS12	protein_coding	regulator of G protein signaling 12 [Source:HGNC Symbol;Acc:HGNC:9994]
PLXDC2	#N/A	#N/A	#N/A	#N/A	#N/A	#N/A	#N/A	#N/A	#N/A	#N/A	#N/A	#N/A	#N/A	#N/A	#N/A	#N/A	#N/A	#N/A	#N/A	#N/A	#N/A	#N/A	#N/A	#N/A	#N/A	#N/A	#N/A	#N/A	#N/A	#N/A	#N/A	#N/A	#N/A	#N/A	2.36953	0.122836	1.40443	2.7184	1.13903	2.71588	4.06415	3.89474	0.75197	0.562754	0.382616	0.583111	#N/A	0.906554	#N/A	#N/A	3.34227	#N/A	0.629457	0.530748	#N/A	#N/A	#N/A	#N/A	#N/A	#N/A	#N/A	1.86115	1.83304	18	ENSG00000120594	PLXDC2	protein_coding	plexin domain containing 2 [Source:HGNC Symbol;Acc:HGNC:21013]
TCF4-AS1	2.41166	#N/A	#N/A	#N/A	#N/A	#N/A	#N/A	#N/A	#N/A	#N/A	#N/A	#N/A	#N/A	#N/A	#N/A	#N/A	#N/A	#N/A	#N/A	2.80891	#N/A	#N/A	#N/A	#N/A	#N/A	#N/A	1.39801	#N/A	2.13586	#N/A	#N/A	#N/A	#N/A	#N/A	0.573342	#N/A	0.678499	0.563241	#N/A	0.553259	0.55894	#N/A	0.439404	0.421159	#N/A	#N/A	#N/A	#N/A	#N/A	#N/A	0.622026	#N/A	0.947613	1.03717	#N/A	#N/A	1.61211	#N/A	#N/A	#N/A	#N/A	2.46229	3.67832	17	ENSG00000267028	TCF4-AS1	lncRNA	TCF4 antisense RNA 1 [Source:HGNC Symbol;Acc:HGNC:51642]
UBQLN4	2.07221	#N/A	0.741528	#N/A	1.14782	#N/A	#N/A	#N/A	1.11398	#N/A	1.45003	#N/A	#N/A	1.09541	1.23027	1.07878	1.59467	1.25488	#N/A	#N/A	#N/A	#N/A	#N/A	#N/A	#N/A	#N/A	1.16887	#N/A	1.47968	#N/A	#N/A	#N/A	#N/A	#N/A	0.541681	#N/A	0.757824	#N/A	0.327289	#N/A	0.469101	#N/A	#N/A	#N/A	#N/A	#N/A	#N/A	#N/A	#N/A	#N/A	#N/A	#N/A	0.653153	#N/A	#N/A	#N/A	#N/A	#N/A	#N/A	#N/A	#N/A	#N/A	#N/A	17	ENSG00000160803	UBQLN4	protein_coding	ubiquilin 4 [Source:HGNC Symbol;Acc:HGNC:1237]
SEMA6A-AS1	1.25058	#N/A	#N/A	#N/A	#N/A	#N/A	#N/A	#N/A	#N/A	#N/A	#N/A	#N/A	#N/A	#N/A	1.0393	#N/A	#N/A	#N/A	#N/A	#N/A	#N/A	#N/A	#N/A	0.980379	#N/A	#N/A	0.511852	0.852514	#N/A	#N/A	#N/A	#N/A	#N/A	#N/A	#N/A	#N/A	#N/A	#N/A	#N/A	#N/A	#N/A	0.503486	#N/A	#N/A	#N/A	#N/A	#N/A	#N/A	#N/A	#N/A	#N/A	1.92659	1.35981	1.73155	2.02812	1.35256	4.96608	2.58821	0.80446	#N/A	0.903413	0.93186	2.06212	17	ENSG00000248445	SEMA6A-AS1	lncRNA	SEMA6A antisense RNA 1 [Source:HGNC Symbol;Acc:HGNC:51110]
NFKBIA	1.04614	#N/A	#N/A	#N/A	#N/A	#N/A	#N/A	#N/A	#N/A	#N/A	#N/A	#N/A	#N/A	0.852615	#N/A	#N/A	0.832929	1.26806	1.88433	#N/A	#N/A	1.27116	#N/A	0.968702	#N/A	#N/A	#N/A	0.866332	#N/A	#N/A	0.58237	#N/A	#N/A	#N/A	#N/A	#N/A	0.949149	#N/A	0.334318	#N/A	#N/A	#N/A	#N/A	#N/A	#N/A	#N/A	#N/A	#N/A	#N/A	#N/A	#N/A	1.1601	#N/A	#N/A	#N/A	1.13725	1.49494	1.34084	#N/A	#N/A	#N/A	1.27191	1.00392	17	ENSG00000100906	NFKBIA	protein_coding	NFKB inhibitor alpha [Source:HGNC Symbol;Acc:HGNC:7797]
LMO7-AS1	1.63391	#N/A	1.64338	2.07199	1.27378	1.66002	1.79591	1.28877	#N/A	#N/A	#N/A	#N/A	0.788521	#N/A	#N/A	#N/A	#N/A	#N/A	#N/A	#N/A	#N/A	1.56252	#N/A	#N/A	#N/A	#N/A	1.71139	1.7637	1.39759	#N/A	0.513968	#N/A	#N/A	#N/A	#N/A	#N/A	#N/A	#N/A	#N/A	#N/A	#N/A	#N/A	#N/A	#N/A	#N/A	#N/A	#N/A	#N/A	#N/A	#N/A	#N/A	0.605548	#N/A	#N/A	#N/A	2.7578	2.09416	#N/A	#N/A	1.41029	#N/A	#N/A	#N/A	17	ENSG00000261105	LMO7-AS1	lncRNA	LMO7 antisense RNA 1 [Source:HGNC Symbol;Acc:HGNC:50277]
LINC02019	0.588448	#N/A	2.91568	#N/A	1.33174	1.0456	0.812845	#N/A	0.726115	#N/A	#N/A	#N/A	1.52953	1.53852	1.75803	#N/A	0.784264	#N/A	#N/A	#N/A	#N/A	#N/A	#N/A	#N/A	#N/A	#N/A	#N/A	#N/A	#N/A	#N/A	1.229	#N/A	#N/A	#N/A	#N/A	#N/A	#N/A	#N/A	#N/A	#N/A	0.611331	0.801975	#N/A	#N/A	#N/A	#N/A	#N/A	#N/A	#N/A	#N/A	#N/A	2.12429	#N/A	#N/A	0.923132	0.665686	#N/A	0.718832	#N/A	#N/A	#N/A	#N/A	#N/A	17	ENSG00000273356	LINC02019	lncRNA	long intergenic non-protein coding RNA 2019 [Source:HGNC Symbol;Acc:HGNC:52854]
SPIRE1	#N/A	2.58296	#N/A	#N/A	#N/A	0.640715	0.533852	#N/A	0.953356	#N/A	#N/A	#N/A	#N/A	0.32129	#N/A	#N/A	#N/A	0.438772	#N/A	1.21732	#N/A	0.538744	#N/A	0.799028	#N/A	#N/A	#N/A	#N/A	1.16985	#N/A	#N/A	#N/A	#N/A	#N/A	#N/A	#N/A	#N/A	#N/A	#N/A	#N/A	#N/A	#N/A	#N/A	#N/A	#N/A	#N/A	#N/A	#N/A	#N/A	#N/A	#N/A	0.285625	#N/A	#N/A	#N/A	0.95286	1.10632	1.13579	#N/A	1.31705	#N/A	1.91451	2.92621	17	ENSG00000134278	SPIRE1	protein_coding	spire type actin nucleation factor 1 [Source:HGNC Symbol;Acc:HGNC:30622]
PDZD2	#N/A	2.42751	#N/A	#N/A	#N/A	#N/A	#N/A	#N/A	#N/A	#N/A	#N/A	#N/A	#N/A	#N/A	#N/A	#N/A	#N/A	#N/A	#N/A	#N/A	#N/A	#N/A	#N/A	#N/A	#N/A	#N/A	1.78826	2.05108	1.45896	1.86806	#N/A	#N/A	#N/A	#N/A	0.583395	#N/A	0.618994	0.552125	0.522813	0.86584	0.717651	0.729174	0.349339	#N/A	0.265088	#N/A	#N/A	#N/A	#N/A	#N/A	0.75659	#N/A	#N/A	#N/A	#N/A	#N/A	#N/A	#N/A	#N/A	#N/A	#N/A	1.06382	0.934798	17	ENSG00000133401	PDZD2	protein_coding	PDZ domain containing 2 [Source:HGNC Symbol;Acc:HGNC:18486]
MFGE8	#N/A	3.16293	1.64613	1.10938	1.71178	1.24835	1.45214	0.992573	1.01088	#N/A	1.90753	#N/A	#N/A	#N/A	#N/A	#N/A	#N/A	#N/A	#N/A	#N/A	#N/A	#N/A	#N/A	#N/A	#N/A	#N/A	2.85404	2.80011	2.35516	3.96529	0.740523	#N/A	0.650666	#N/A	#N/A	#N/A	#N/A	#N/A	#N/A	#N/A	#N/A	#N/A	#N/A	#N/A	#N/A	#N/A	#N/A	#N/A	#N/A	#N/A	#N/A	#N/A	#N/A	#N/A	#N/A	#N/A	#N/A	#N/A	#N/A	#N/A	#N/A	2.06336	4.62769	17	ENSG00000140545	MFGE8	protein_coding	milk fat globule EGF and factor V/VIII domain containing [Source:HGNC Symbol;Acc:HGNC:7036]
FIGN	#N/A	3.28821	2.91849	2.24611	2.99833	2.77486	1.47743	1.10552	1.0852	#N/A	#N/A	#N/A	#N/A	#N/A	#N/A	#N/A	#N/A	#N/A	#N/A	#N/A	#N/A	#N/A	#N/A	#N/A	#N/A	#N/A	2.94605	1.64133	3.63191	2.24919	#N/A	#N/A	#N/A	#N/A	0.826058	#N/A	#N/A	0.382194	#N/A	#N/A	#N/A	#N/A	#N/A	0.630628	#N/A	#N/A	#N/A	#N/A	#N/A	#N/A	#N/A	#N/A	#N/A	#N/A	#N/A	#N/A	#N/A	#N/A	#N/A	#N/A	#N/A	1.48584	5.0191	17	ENSG00000182263	FIGN	protein_coding	fidgetin, microtubule severing factor [Source:HGNC Symbol;Acc:HGNC:13285]
COQ4	#N/A	3.1896	1.56757	1.24934	1.64251	1.72272	1.79873	1.086	1.80001	#N/A	4.93787	#N/A	0.816616	#N/A	#N/A	#N/A	#N/A	#N/A	#N/A	#N/A	#N/A	#N/A	#N/A	#N/A	#N/A	#N/A	0.646064	1.22306	#N/A	#N/A	#N/A	#N/A	#N/A	#N/A	#N/A	#N/A	#N/A	#N/A	#N/A	#N/A	#N/A	#N/A	#N/A	#N/A	#N/A	#N/A	#N/A	#N/A	#N/A	#N/A	#N/A	0.551162	#N/A	#N/A	#N/A	#N/A	1.86823	1.94069	#N/A	#N/A	#N/A	0.799523	2.45462	17	ENSG00000167113	COQ4	protein_coding	coenzyme Q4 [Source:HGNC Symbol;Acc:HGNC:19693]
BICC1	#N/A	2.14316	4.98083	2.70317	3.05378	4.73009	2.78117	2.71335	3.04935	#N/A	#N/A	#N/A	#N/A	#N/A	#N/A	#N/A	#N/A	#N/A	#N/A	#N/A	#N/A	#N/A	#N/A	#N/A	#N/A	#N/A	1.46892	1.99717	1.93534	1.8891	#N/A	#N/A	#N/A	#N/A	#N/A	#N/A	#N/A	#N/A	#N/A	#N/A	#N/A	#N/A	#N/A	#N/A	#N/A	#N/A	#N/A	#N/A	#N/A	#N/A	#N/A	0.966828	#N/A	#N/A	2.92866	#N/A	2.32355	#N/A	#N/A	#N/A	#N/A	4.36905	3.41597	17	ENSG00000122870	BICC1	protein_coding	BicC family RNA binding protein 1 [Source:HGNC Symbol;Acc:HGNC:19351]
DTWD1	#N/A	1.85025	0.756023	0.719257	1.15516	0.756021	0.822751	0.690749	1.79517	#N/A	2.17467	#N/A	#N/A	#N/A	#N/A	#N/A	#N/A	#N/A	#N/A	0.999239	#N/A	#N/A	#N/A	#N/A	#N/A	#N/A	0.60271	0.648585	#N/A	1.54399	#N/A	#N/A	#N/A	#N/A	#N/A	#N/A	0.34484	#N/A	#N/A	#N/A	#N/A	#N/A	#N/A	#N/A	#N/A	#N/A	#N/A	#N/A	#N/A	#N/A	#N/A	#N/A	#N/A	#N/A	#N/A	#N/A	1.12526	#N/A	#N/A	#N/A	#N/A	1.87392	1.75081	17	ENSG00000104047	DTWD1	protein_coding	DTW domain containing 1 [Source:HGNC Symbol;Acc:HGNC:30926]
ARNT	#N/A	1.36878	#N/A	#N/A	#N/A	#N/A	0.547378	0.428135	0.726782	0.252466	1.17168	#N/A	#N/A	#N/A	#N/A	#N/A	#N/A	#N/A	#N/A	0.843419	#N/A	#N/A	#N/A	#N/A	#N/A	#N/A	#N/A	#N/A	#N/A	#N/A	#N/A	#N/A	#N/A	#N/A	0.244937	#N/A	0.179431	#N/A	#N/A	#N/A	0.162839	0.330804	#N/A	#N/A	#N/A	#N/A	#N/A	#N/A	0.678968	#N/A	#N/A	#N/A	#N/A	#N/A	#N/A	#N/A	2.13461	0.620292	0.520493	0.9395	#N/A	0.961741	#N/A	17	ENSG00000143437	ARNT	protein_coding	aryl hydrocarbon receptor nuclear translocator [Source:HGNC Symbol;Acc:HGNC:700]
DNAJC9	#N/A	1.66326	0.734827	0.390467	#N/A	1.55531	1.58926	0.611784	1.41087	#N/A	1.55001	#N/A	#N/A	#N/A	#N/A	#N/A	#N/A	#N/A	#N/A	1.06714	#N/A	#N/A	#N/A	#N/A	#N/A	#N/A	1.27963	#N/A	#N/A	#N/A	#N/A	#N/A	#N/A	#N/A	#N/A	#N/A	0.224572	#N/A	#N/A	#N/A	#N/A	#N/A	#N/A	#N/A	#N/A	#N/A	#N/A	#N/A	#N/A	#N/A	0.21626	#N/A	#N/A	#N/A	#N/A	0.91755	1.61698	#N/A	#N/A	1.24563	#N/A	1.28688	1.31479	17	ENSG00000213551	DNAJC9	protein_coding	DnaJ heat shock protein family (Hsp40) member C9 [Source:HGNC Symbol;Acc:HGNC:19123]
EDA	#N/A	1.74487	#N/A	#N/A	#N/A	#N/A	#N/A	#N/A	#N/A	#N/A	#N/A	#N/A	#N/A	#N/A	#N/A	#N/A	#N/A	#N/A	#N/A	#N/A	#N/A	#N/A	#N/A	#N/A	#N/A	#N/A	#N/A	#N/A	2.60201	#N/A	#N/A	#N/A	#N/A	#N/A	1.91892	2.27621	0.848633	1.82649	0.60065	1.73414	2.37258	2.05372	0.412116	0.606333	#N/A	1.08098	0.472019	0.665416	#N/A	#N/A	1.81768	#N/A	#N/A	#N/A	#N/A	#N/A	#N/A	#N/A	#N/A	#N/A	#N/A	#N/A	2.15417	17	ENSG00000158813	EDA	protein_coding	ectodysplasin A [Source:HGNC Symbol;Acc:HGNC:3157]
SEC16B	#N/A	2.22132	#N/A	0.720659	#N/A	#N/A	#N/A	#N/A	#N/A	#N/A	1.30576	#N/A	#N/A	0.405185	0.93869	0.704075	#N/A	#N/A	#N/A	1.41033	#N/A	#N/A	#N/A	#N/A	#N/A	#N/A	1.31952	1.35523	2.05626	#N/A	#N/A	#N/A	#N/A	#N/A	#N/A	#N/A	#N/A	#N/A	#N/A	#N/A	#N/A	#N/A	#N/A	#N/A	#N/A	#N/A	#N/A	#N/A	#N/A	#N/A	#N/A	1.40389	1.70826	#N/A	2.8177	1.71083	1.95858	1.80604	#N/A	#N/A	#N/A	2.49849	#N/A	17	ENSG00000120341	SEC16B	protein_coding	SEC16 homolog B, endoplasmic reticulum export factor [Source:HGNC Symbol;Acc:HGNC:30301]
ORC3	#N/A	1.28089	0.633387	0.370916	1.04333	0.822623	#N/A	0.619494	1.45772	#N/A	1.7174	#N/A	0.563473	#N/A	0.391579	#N/A	#N/A	#N/A	#N/A	0.997098	#N/A	#N/A	#N/A	#N/A	#N/A	#N/A	0.608921	#N/A	1.19454	#N/A	#N/A	#N/A	#N/A	#N/A	#N/A	#N/A	#N/A	#N/A	#N/A	#N/A	#N/A	#N/A	#N/A	#N/A	#N/A	#N/A	#N/A	#N/A	#N/A	#N/A	#N/A	#N/A	#N/A	#N/A	#N/A	#N/A	0.995802	1.09448	0.674445	#N/A	#N/A	#N/A	1.41527	17	ENSG00000135336	ORC3	protein_coding	origin recognition complex subunit 3 [Source:HGNC Symbol;Acc:HGNC:8489]
AKNAD1	#N/A	1.81496	1.2293	0.847035	#N/A	2.50767	1.5045	0.65743	2.27174	#N/A	1.9391	#N/A	#N/A	#N/A	#N/A	#N/A	#N/A	#N/A	#N/A	#N/A	#N/A	#N/A	#N/A	#N/A	#N/A	#N/A	0.731826	1.0634	#N/A	#N/A	#N/A	#N/A	#N/A	#N/A	#N/A	#N/A	#N/A	#N/A	#N/A	#N/A	#N/A	#N/A	#N/A	#N/A	#N/A	#N/A	#N/A	#N/A	#N/A	#N/A	#N/A	0.444436	#N/A	#N/A	0.982025	1.568	1.12645	1.06742	#N/A	#N/A	#N/A	0.989813	2.55795	17	ENSG00000162641	AKNAD1	protein_coding	AKNA domain containing 1 [Source:HGNC Symbol;Acc:HGNC:28398]
DIS3L2	#N/A	1.03283	#N/A	#N/A	0.465635	0.689111	#N/A	#N/A	0.664006	#N/A	1.11994	#N/A	#N/A	#N/A	#N/A	#N/A	#N/A	#N/A	#N/A	#N/A	#N/A	0.701188	#N/A	1.16004	#N/A	#N/A	#N/A	0.454404	#N/A	#N/A	#N/A	#N/A	#N/A	#N/A	#N/A	#N/A	#N/A	#N/A	#N/A	#N/A	0.122856	0.248952	#N/A	#N/A	#N/A	#N/A	#N/A	#N/A	0.557426	#N/A	#N/A	0.17761	#N/A	#N/A	1.00342	#N/A	1.10907	0.56563	#N/A	1.05222	#N/A	#N/A	0.707318	17	ENSG00000144535	DIS3L2	protein_coding	DIS3 like 3'-5' exoribonuclease 2 [Source:HGNC Symbol;Acc:HGNC:28648]
FAM126B	#N/A	1.00009	#N/A	#N/A	#N/A	#N/A	#N/A	#N/A	0.736801	#N/A	1.35401	#N/A	#N/A	#N/A	#N/A	#N/A	#N/A	#N/A	#N/A	1.07215	#N/A	#N/A	#N/A	0.850309	#N/A	#N/A	0.850121	0.616742	0.784447	#N/A	0.59927	#N/A	0.532232	#N/A	#N/A	#N/A	#N/A	#N/A	#N/A	#N/A	#N/A	#N/A	#N/A	#N/A	#N/A	#N/A	#N/A	#N/A	#N/A	#N/A	#N/A	0.422865	0.395156	#N/A	0.522679	0.701146	1.83894	1.12965	#N/A	1.35103	#N/A	#N/A	#N/A	17	ENSG00000155744	FAM126B	protein_coding	family with sequence similarity 126 member B [Source:HGNC Symbol;Acc:HGNC:28593]
ZNF383	#N/A	1.41693	0.38214	#N/A	0.69033	#N/A	#N/A	#N/A	#N/A	#N/A	#N/A	#N/A	0.815123	0.649076	0.514806	0.667319	1.06264	0.835624	#N/A	1.50469	#N/A	#N/A	#N/A	#N/A	1.13244	#N/A	#N/A	#N/A	0.843955	#N/A	#N/A	#N/A	#N/A	#N/A	#N/A	#N/A	#N/A	#N/A	#N/A	#N/A	#N/A	#N/A	#N/A	#N/A	#N/A	#N/A	#N/A	#N/A	#N/A	#N/A	#N/A	0.425944	0.629233	#N/A	0.97213	#N/A	1.51453	1.57676	#N/A	#N/A	#N/A	#N/A	#N/A	17	ENSG00000188283	ZNF383	protein_coding	zinc finger protein 383 [Source:HGNC Symbol;Acc:HGNC:18609]
SRSF11	#N/A	0.790386	0.332023	0.443884	0.702285	0.618443	0.696929	#N/A	0.980672	#N/A	1.37462	#N/A	#N/A	#N/A	#N/A	#N/A	#N/A	#N/A	#N/A	#N/A	#N/A	#N/A	#N/A	#N/A	#N/A	#N/A	#N/A	#N/A	0.407197	#N/A	#N/A	#N/A	#N/A	#N/A	#N/A	#N/A	#N/A	0.117259	#N/A	#N/A	0.116037	0.241922	#N/A	#N/A	#N/A	#N/A	0.115226	#N/A	0.68306	#N/A	#N/A	#N/A	#N/A	#N/A	0.338321	#N/A	1.42025	0.657149	#N/A	#N/A	#N/A	#N/A	#N/A	17	ENSG00000116754	SRSF11	protein_coding	serine and arginine rich splicing factor 11 [Source:HGNC Symbol;Acc:HGNC:10782]
#262529	#N/A	1.42739	#N/A	#N/A	#N/A	1.1381	#N/A	#N/A	#N/A	#N/A	#N/A	#N/A	#N/A	1.67453	1.57864	2.36746	2.80401	1.7747	3.55363	#N/A	1.64792	#N/A	0.949049	#N/A	#N/A	#N/A	2.6681	4.30257	2.18232	#N/A	#N/A	#N/A	#N/A	#N/A	0.434959	#N/A	0.751779	#N/A	#N/A	#N/A	#N/A	#N/A	#N/A	#N/A	#N/A	#N/A	#N/A	#N/A	#N/A	#N/A	0.41729	#N/A	#N/A	#N/A	#N/A	#N/A	#N/A	#N/A	#N/A	#N/A	#N/A	2.22371	#N/A	17	ENSG00000262529		lncRNA	novel transcript, antisense to MKL2
ZSCAN2	#N/A	1.4112	#N/A	#N/A	#N/A	#N/A	#N/A	1.90216	#N/A	#N/A	#N/A	#N/A	#N/A	0.556248	0.696196	0.950785	#N/A	1.4259	#N/A	1.78231	#N/A	#N/A	0.823337	1.67197	3.10649	#N/A	1.01924	#N/A	#N/A	#N/A	0.974634	#N/A	#N/A	#N/A	#N/A	#N/A	#N/A	#N/A	#N/A	#N/A	#N/A	#N/A	#N/A	#N/A	#N/A	#N/A	#N/A	#N/A	#N/A	#N/A	#N/A	0.672554	1.29731	1.11661	1.53421	#N/A	#N/A	#N/A	#N/A	#N/A	#N/A	1.5881	#N/A	17	ENSG00000176371	ZSCAN2	protein_coding	zinc finger and SCAN domain containing 2 [Source:HGNC Symbol;Acc:HGNC:20994]
SNHG1	#N/A	1.42308	1.31031	0.844329	1.97295	1.17604	1.6828	1.00149	1.0524	#N/A	#N/A	#N/A	0.907932	0.999376	0.681765	0.658571	#N/A	#N/A	#N/A	#N/A	#N/A	1.48433	#N/A	#N/A	1.78365	#N/A	#N/A	#N/A	#N/A	#N/A	#N/A	#N/A	#N/A	#N/A	#N/A	#N/A	#N/A	#N/A	#N/A	#N/A	#N/A	#N/A	#N/A	#N/A	#N/A	#N/A	#N/A	#N/A	1.22333	#N/A	#N/A	#N/A	#N/A	#N/A	#N/A	#N/A	2.25856	1.07898	#N/A	#N/A	#N/A	#N/A	#N/A	17	ENSG00000255717	SNHG1	lncRNA	small nucleolar RNA host gene 1 [Source:HGNC Symbol;Acc:HGNC:32688]
PRRC1	#N/A	1.54055	0.623892	0.72615	0.901009	#N/A	1.05221	#N/A	1.46152	#N/A	2.97817	#N/A	#N/A	#N/A	#N/A	#N/A	#N/A	#N/A	#N/A	#N/A	#N/A	#N/A	#N/A	2.60966	#N/A	#N/A	0.875695	#N/A	#N/A	#N/A	#N/A	#N/A	#N/A	#N/A	0.424653	#N/A	0.652853	#N/A	0.563652	0.410216	0.368226	#N/A	#N/A	#N/A	#N/A	#N/A	#N/A	#N/A	#N/A	#N/A	0.455293	#N/A	#N/A	#N/A	#N/A	#N/A	1.75303	1.49442	#N/A	#N/A	#N/A	#N/A	#N/A	17	ENSG00000164244	PRRC1	protein_coding	proline rich coiled-coil 1 [Source:HGNC Symbol;Acc:HGNC:28164]
FAM186A	#N/A	1.26788	0.975901	#N/A	#N/A	1.79396	1.24405	#N/A	#N/A	#N/A	1.47941	#N/A	#N/A	#N/A	0.783893	#N/A	#N/A	#N/A	#N/A	#N/A	#N/A	#N/A	#N/A	#N/A	#N/A	#N/A	2.53534	1.21259	4.31801	#N/A	#N/A	#N/A	#N/A	#N/A	#N/A	#N/A	#N/A	#N/A	#N/A	#N/A	#N/A	0.776506	#N/A	#N/A	#N/A	#N/A	#N/A	#N/A	#N/A	#N/A	#N/A	0.768252	1.67699	#N/A	#N/A	1.82628	1.70278	#N/A	1.23063	#N/A	#N/A	1.41291	2.60574	17	ENSG00000185958	FAM186A	protein_coding	family with sequence similarity 186 member A [Source:HGNC Symbol;Acc:HGNC:26980]
RBM8A	#N/A	1.31441	#N/A	#N/A	1.14998	#N/A	#N/A	#N/A	#N/A	#N/A	1.49153	#N/A	#N/A	2.08793	1.8353	2.28202	2.73714	1.42384	#N/A	#N/A	1.68191	#N/A	#N/A	#N/A	#N/A	#N/A	#N/A	#N/A	#N/A	#N/A	#N/A	1.33997	#N/A	#N/A	#N/A	#N/A	0.799564	#N/A	#N/A	#N/A	#N/A	#N/A	#N/A	#N/A	#N/A	#N/A	#N/A	#N/A	#N/A	#N/A	#N/A	1.74526	1.32621	#N/A	#N/A	#N/A	1.40688	1.05159	#N/A	#N/A	#N/A	1.6296	2.11507	17	ENSG00000265241	RBM8A	protein_coding	RNA binding motif protein 8A [Source:HGNC Symbol;Acc:HGNC:9905]
CAPN1	#N/A	1.22635	1.02684	#N/A	1.03203	0.892983	1.14212	0.609016	2.48164	#N/A	1.74249	#N/A	#N/A	#N/A	#N/A	#N/A	#N/A	#N/A	1.15072	#N/A	#N/A	#N/A	#N/A	0.951324	#N/A	#N/A	#N/A	#N/A	0.974759	#N/A	0.678126	#N/A	#N/A	#N/A	0.242836	#N/A	#N/A	#N/A	#N/A	#N/A	#N/A	0.328191	#N/A	#N/A	#N/A	#N/A	#N/A	#N/A	#N/A	#N/A	#N/A	0.668234	#N/A	1.24075	#N/A	#N/A	#N/A	1.65087	#N/A	#N/A	#N/A	#N/A	#N/A	17	ENSG00000014216	CAPN1	protein_coding	calpain 1 [Source:HGNC Symbol;Acc:HGNC:1476]
ATIC	#N/A	#N/A	5.77658	6.21007	5.31986	4.72866	2.67145	2.79905	3.53584	#N/A	2.85057	2.31297	0.958537	#N/A	#N/A	#N/A	#N/A	#N/A	#N/A	#N/A	#N/A	#N/A	#N/A	#N/A	#N/A	#N/A	1.08585	#N/A	0.991993	#N/A	#N/A	#N/A	#N/A	#N/A	#N/A	#N/A	#N/A	#N/A	#N/A	#N/A	#N/A	#N/A	#N/A	#N/A	#N/A	#N/A	#N/A	#N/A	#N/A	#N/A	#N/A	0.892075	1.42512	#N/A	2.54804	#N/A	1.84327	2.03186	#N/A	#N/A	#N/A	#N/A	#N/A	17	ENSG00000138363	ATIC	protein_coding	5-aminoimidazole-4-carboxamide ribonucleotide formyltransferase/IMP cyclohydrolase [Source:HGNC Symbol;Acc:HGNC:794]
ARHGEF6	#N/A	#N/A	0.829685	1.32464	1.42454	1.89573	0.842455	1.22774	2.2266	#N/A	2.11881	#N/A	0.526211	#N/A	#N/A	#N/A	0.683324	#N/A	#N/A	1.73674	#N/A	0.715099	#N/A	0.970367	#N/A	#N/A	#N/A	#N/A	#N/A	#N/A	#N/A	#N/A	#N/A	#N/A	#N/A	#N/A	#N/A	#N/A	#N/A	#N/A	#N/A	#N/A	#N/A	#N/A	#N/A	#N/A	#N/A	#N/A	#N/A	#N/A	#N/A	#N/A	#N/A	0.708207	#N/A	0.711502	3.57641	1.32392	#N/A	#N/A	#N/A	#N/A	#N/A	17	ENSG00000129675	ARHGEF6	protein_coding	Rac/Cdc42 guanine nucleotide exchange factor 6 [Source:HGNC Symbol;Acc:HGNC:685]
ADAMTSL4	#N/A	#N/A	5.0212	2.61596	2.5514	4.4482	3.63006	2.35395	1.67389	#N/A	2.19695	#N/A	1.10485	#N/A	#N/A	#N/A	#N/A	#N/A	#N/A	#N/A	#N/A	#N/A	#N/A	#N/A	#N/A	#N/A	#N/A	#N/A	#N/A	#N/A	#N/A	#N/A	#N/A	#N/A	#N/A	#N/A	#N/A	#N/A	#N/A	#N/A	#N/A	#N/A	#N/A	#N/A	#N/A	#N/A	#N/A	#N/A	#N/A	#N/A	#N/A	3.07929	0.813272	#N/A	2.55485	#N/A	1.59705	3.82306	2.16554	#N/A	#N/A	2.39104	2.72228	17	ENSG00000143382	ADAMTSL4	protein_coding	ADAMTS like 4 [Source:HGNC Symbol;Acc:HGNC:19706]
SLC31A1	#N/A	#N/A	1.69538	1.16389	0.842401	1.70799	1.71462	1.7005	3.72487	#N/A	1.23877	#N/A	0.571802	0.45715	#N/A	#N/A	#N/A	#N/A	#N/A	2.28685	#N/A	#N/A	0.614386	1.2542	#N/A	#N/A	#N/A	#N/A	#N/A	#N/A	0.545875	#N/A	#N/A	#N/A	#N/A	#N/A	#N/A	#N/A	#N/A	#N/A	#N/A	#N/A	#N/A	#N/A	#N/A	#N/A	#N/A	#N/A	#N/A	#N/A	#N/A	#N/A	#N/A	#N/A	#N/A	#N/A	1.44322	1.41431	1.28522	#N/A	#N/A	#N/A	#N/A	17	ENSG00000136868	SLC31A1	protein_coding	solute carrier family 31 member 1 [Source:HGNC Symbol;Acc:HGNC:11016]
#258026	#N/A	#N/A	3.1612	5.54806	2.7703	2.46789	2.01719	2.60327	1.80271	#N/A	2.04376	#N/A	#N/A	#N/A	0.816127	#N/A	#N/A	#N/A	1.26252	#N/A	#N/A	#N/A	#N/A	#N/A	#N/A	#N/A	4.98005	1.99051	3.61054	#N/A	#N/A	#N/A	#N/A	#N/A	#N/A	#N/A	#N/A	#N/A	#N/A	#N/A	#N/A	#N/A	#N/A	#N/A	#N/A	#N/A	#N/A	#N/A	#N/A	#N/A	#N/A	#N/A	1.44722	#N/A	#N/A	#N/A	#N/A	#N/A	1.84598	#N/A	#N/A	2.14851	2.11482	17	ENSG00000258026		lncRNA	novel transcript, antisense to ACSS3
SDHAF3	#N/A	#N/A	3.12605	1.87437	1.78917	5.39856	2.56232	1.57633	3.17612	#N/A	2.31364	1.591	0.692659	0.787908	#N/A	#N/A	#N/A	1.12195	#N/A	#N/A	#N/A	1.41312	#N/A	#N/A	#N/A	#N/A	#N/A	#N/A	#N/A	#N/A	#N/A	#N/A	#N/A	#N/A	#N/A	#N/A	0.308767	#N/A	#N/A	#N/A	#N/A	#N/A	#N/A	#N/A	#N/A	#N/A	#N/A	#N/A	#N/A	#N/A	#N/A	0.841401	#N/A	#N/A	#N/A	#N/A	#N/A	3.46275	3.01659	#N/A	#N/A	#N/A	#N/A	17	ENSG00000196636	SDHAF3	protein_coding	succinate dehydrogenase complex assembly factor 3 [Source:HGNC Symbol;Acc:HGNC:21752]
AMPD3	#N/A	#N/A	2.69941	1.15003	1.21238	4.05042	#N/A	2.25645	#N/A	#N/A	#N/A	#N/A	#N/A	#N/A	1.00976	1.40459	1.70222	2.15247	#N/A	#N/A	#N/A	#N/A	#N/A	#N/A	#N/A	#N/A	#N/A	#N/A	#N/A	#N/A	#N/A	#N/A	#N/A	#N/A	#N/A	#N/A	#N/A	#N/A	#N/A	#N/A	#N/A	#N/A	#N/A	#N/A	#N/A	#N/A	#N/A	#N/A	#N/A	#N/A	#N/A	3.02899	2.08294	1.16079	2.46874	1.87535	1.14609	1.54589	#N/A	1.00675	#N/A	#N/A	#N/A	17	ENSG00000133805	AMPD3	protein_coding	adenosine monophosphate deaminase 3 [Source:HGNC Symbol;Acc:HGNC:470]
RASL12	#N/A	#N/A	4.02533	1.52013	3.12147	1.52645	2.35661	1.99424	#N/A	#N/A	2.17499	#N/A	#N/A	1.26325	1.11948	#N/A	#N/A	1.04114	#N/A	#N/A	#N/A	#N/A	#N/A	2.15383	#N/A	#N/A	3.4946	#N/A	2.54349	#N/A	1.49828	#N/A	1.01553	#N/A	#N/A	#N/A	#N/A	#N/A	#N/A	#N/A	#N/A	#N/A	#N/A	#N/A	#N/A	#N/A	#N/A	#N/A	#N/A	#N/A	#N/A	#N/A	#N/A	#N/A	#N/A	#N/A	#N/A	#N/A	#N/A	#N/A	#N/A	2.42236	2.64506	17	ENSG00000103710	RASL12	protein_coding	RAS like family 12 [Source:HGNC Symbol;Acc:HGNC:30289]
LIME1	#N/A	#N/A	1.72926	#N/A	#N/A	1.64014	#N/A	2.1769	3.02341	#N/A	1.61455	#N/A	1.30967	#N/A	#N/A	#N/A	#N/A	#N/A	#N/A	1.2399	#N/A	#N/A	#N/A	#N/A	#N/A	#N/A	1.17626	1.33824	1.55539	#N/A	0.716153	#N/A	#N/A	#N/A	#N/A	#N/A	#N/A	#N/A	#N/A	#N/A	#N/A	#N/A	#N/A	#N/A	#N/A	#N/A	0.372463	#N/A	#N/A	#N/A	#N/A	1.39651	1.2499	#N/A	3.35927	2.67022	#N/A	1.57168	#N/A	#N/A	#N/A	#N/A	#N/A	17	ENSG00000203896	LIME1	protein_coding	Lck interacting transmembrane adaptor 1 [Source:HGNC Symbol;Acc:HGNC:26016]
SPATA17	#N/A	#N/A	3.48419	2.56443	3.73614	3.2278	2.43985	2.3022	2.20688	#N/A	1.06655	#N/A	1.85018	#N/A	#N/A	#N/A	#N/A	#N/A	#N/A	#N/A	#N/A	#N/A	#N/A	0.913522	2.01058	#N/A	#N/A	#N/A	#N/A	#N/A	#N/A	#N/A	#N/A	#N/A	0.648111	#N/A	#N/A	#N/A	#N/A	0.498485	#N/A	#N/A	#N/A	#N/A	#N/A	#N/A	#N/A	#N/A	#N/A	#N/A	#N/A	1.151	#N/A	#N/A	1.60674	#N/A	#N/A	1.11768	1.40262	#N/A	#N/A	#N/A	#N/A	17	ENSG00000162814	SPATA17	protein_coding	spermatogenesis associated 17 [Source:HGNC Symbol;Acc:HGNC:25184]
YTHDC2	#N/A	#N/A	0.524827	#N/A	0.398846	0.849882	#N/A	0.54424	1.42714	#N/A	0.935771	#N/A	0.373918	#N/A	0.278189	#N/A	#N/A	#N/A	#N/A	0.741956	#N/A	0.636659	#N/A	#N/A	#N/A	#N/A	#N/A	#N/A	0.742305	1.23256	#N/A	#N/A	#N/A	#N/A	#N/A	#N/A	#N/A	#N/A	#N/A	#N/A	#N/A	#N/A	#N/A	#N/A	#N/A	#N/A	#N/A	#N/A	#N/A	#N/A	#N/A	0.175701	#N/A	#N/A	#N/A	0.773921	1.85328	1.20878	0.525289	#N/A	#N/A	#N/A	#N/A	17	ENSG00000047188	YTHDC2	protein_coding	YTH domain containing 2 [Source:HGNC Symbol;Acc:HGNC:24721]
COLQ	#N/A	#N/A	2.33615	#N/A	1.77962	2.08682	4.9935	1.38969	1.01091	#N/A	1.43557	#N/A	0.892582	#N/A	#N/A	#N/A	#N/A	1.21332	#N/A	1.7885	#N/A	#N/A	#N/A	#N/A	#N/A	#N/A	2.49537	2.07189	#N/A	1.96729	#N/A	#N/A	#N/A	#N/A	#N/A	#N/A	#N/A	#N/A	#N/A	#N/A	#N/A	#N/A	#N/A	#N/A	#N/A	#N/A	#N/A	#N/A	#N/A	#N/A	#N/A	2.47783	#N/A	#N/A	3.51557	#N/A	1.65106	1.49153	#N/A	#N/A	#N/A	#N/A	#N/A	17	ENSG00000206561	COLQ	protein_coding	collagen like tail subunit of asymmetric acetylcholinesterase [Source:HGNC Symbol;Acc:HGNC:2226]
GABPB1-AS1	#N/A	#N/A	1.20917	1.07558	1.04015	1.00663	1.29796	0.705405	1.44855	#N/A	2.1272	#N/A	#N/A	#N/A	#N/A	#N/A	#N/A	#N/A	#N/A	#N/A	#N/A	#N/A	#N/A	#N/A	#N/A	#N/A	0.770608	#N/A	#N/A	#N/A	#N/A	#N/A	#N/A	#N/A	#N/A	#N/A	#N/A	#N/A	#N/A	#N/A	#N/A	#N/A	#N/A	#N/A	#N/A	#N/A	#N/A	#N/A	#N/A	#N/A	#N/A	0.311877	0.705655	0.781786	#N/A	1.233	1.30616	1.17426	#N/A	1.08632	#N/A	#N/A	0.844922	17	ENSG00000244879	GABPB1-AS1	lncRNA	GABPB1 antisense RNA 1 [Source:HGNC Symbol;Acc:HGNC:44157]
FBXO44	#N/A	#N/A	2.83989	1.69914	1.72767	2.20593	2.7328	2.25177	2.56183	#N/A	1.40895	#N/A	2.02965	#N/A	#N/A	#N/A	#N/A	#N/A	#N/A	#N/A	#N/A	#N/A	#N/A	1.4573	#N/A	#N/A	1.02473	#N/A	1.8605	#N/A	#N/A	1.49906	#N/A	#N/A	#N/A	#N/A	#N/A	#N/A	#N/A	#N/A	#N/A	#N/A	#N/A	#N/A	#N/A	#N/A	#N/A	#N/A	#N/A	#N/A	#N/A	1.74346	1.36297	#N/A	3.02696	#N/A	#N/A	1.84631	#N/A	#N/A	#N/A	#N/A	#N/A	17	ENSG00000132879	FBXO44	protein_coding	F-box protein 44 [Source:HGNC Symbol;Acc:HGNC:24847]
COX6A2	#N/A	#N/A	0.171349	0.138062	0.123103	0.123139	0.111805	0.135543	#N/A	#N/A	#N/A	#N/A	0.13285	0.126478	#N/A	0.107159	#N/A	0.120582	#N/A	#N/A	#N/A	#N/A	#N/A	#N/A	#N/A	#N/A	0.134083	0.11328	0.113851	#N/A	#N/A	#N/A	#N/A	#N/A	#N/A	#N/A	#N/A	#N/A	#N/A	#N/A	#N/A	#N/A	#N/A	#N/A	#N/A	#N/A	#N/A	#N/A	#N/A	#N/A	#N/A	0.176879	#N/A	#N/A	0.118215	#N/A	#N/A	#N/A	#N/A	#N/A	0.00701807	0.117841	#N/A	17	ENSG00000156885	COX6A2	protein_coding	cytochrome c oxidase subunit 6A2 [Source:HGNC Symbol;Acc:HGNC:2279]
NDFIP1	#N/A	#N/A	0.670962	0.352854	0.672477	0.791538	0.938698	0.519958	1.75964	#N/A	1.79522	#N/A	0.38178	#N/A	#N/A	#N/A	#N/A	#N/A	#N/A	#N/A	#N/A	#N/A	#N/A	#N/A	#N/A	#N/A	0.406801	#N/A	#N/A	#N/A	#N/A	#N/A	#N/A	#N/A	#N/A	#N/A	0.196184	#N/A	#N/A	#N/A	#N/A	#N/A	#N/A	#N/A	#N/A	#N/A	#N/A	#N/A	#N/A	#N/A	#N/A	0.314794	#N/A	0.626836	#N/A	#N/A	1.47855	0.905015	0.664127	#N/A	#N/A	#N/A	1.00354	17	ENSG00000131507	NDFIP1	protein_coding	Nedd4 family interacting protein 1 [Source:HGNC Symbol;Acc:HGNC:17592]
PIWIL4-AS1	#N/A	#N/A	3.87488	3.09731	3.14965	3.20607	3.55336	1.68325	3.66116	#N/A	2.69103	#N/A	1.11572	#N/A	#N/A	#N/A	#N/A	#N/A	#N/A	#N/A	#N/A	#N/A	#N/A	#N/A	#N/A	#N/A	2.17054	1.23683	#N/A	#N/A	#N/A	#N/A	#N/A	#N/A	#N/A	#N/A	#N/A	#N/A	#N/A	#N/A	#N/A	#N/A	#N/A	#N/A	#N/A	#N/A	#N/A	#N/A	#N/A	#N/A	#N/A	#N/A	#N/A	#N/A	1.56841	1.77483	1.85132	#N/A	1.02262	#N/A	#N/A	2.24127	1.27399	17	ENSG00000255929	PIWIL4-AS1	lncRNA	PIWIL4 antisense RNA 1 [Source:HGNC Symbol;Acc:HGNC:55493]
LNP1	#N/A	#N/A	2.17144	2.17917	3.03312	2.42214	1.64052	2.35256	1.36621	#N/A	0.765507	#N/A	1.67341	#N/A	#N/A	#N/A	#N/A	#N/A	#N/A	#N/A	#N/A	#N/A	#N/A	#N/A	#N/A	#N/A	#N/A	2.03586	1.48314	#N/A	#N/A	#N/A	#N/A	#N/A	#N/A	#N/A	#N/A	#N/A	#N/A	#N/A	#N/A	#N/A	#N/A	#N/A	#N/A	#N/A	#N/A	#N/A	#N/A	#N/A	#N/A	1.37961	#N/A	#N/A	#N/A	1.26564	#N/A	1.06975	1.54351	#N/A	#N/A	1.57873	0.87316	17	ENSG00000206535	LNP1	protein_coding	leukemia NUP98 fusion partner 1 [Source:HGNC Symbol;Acc:HGNC:28014]
HOXA10	#N/A	#N/A	3.95909	0.861138	#N/A	0.556462	0.440533	0.796263	#N/A	0.806439	#N/A	#N/A	0.727177	#N/A	#N/A	1.00281	0.354141	#N/A	#N/A	#N/A	#N/A	#N/A	#N/A	#N/A	#N/A	#N/A	0.762603	0.477929	0.498591	#N/A	#N/A	#N/A	#N/A	#N/A	#N/A	#N/A	#N/A	#N/A	#N/A	#N/A	#N/A	#N/A	#N/A	#N/A	#N/A	#N/A	#N/A	#N/A	#N/A	#N/A	#N/A	4.48604	1.00897	#N/A	0.5048	#N/A	#N/A	#N/A	0.447818	#N/A	#N/A	0.494648	#N/A	17	ENSG00000253293	HOXA10	protein_coding	homeobox A10 [Source:HGNC Symbol;Acc:HGNC:5100]
ECM2	#N/A	#N/A	2.17316	1.06734	1.91234	1.92301	1.08061	1.06205	1.45469	#N/A	1.56219	#N/A	#N/A	#N/A	#N/A	#N/A	#N/A	#N/A	#N/A	#N/A	#N/A	#N/A	#N/A	#N/A	#N/A	#N/A	0.756257	0.978489	1.15	#N/A	#N/A	#N/A	#N/A	#N/A	#N/A	#N/A	0.777983	#N/A	0.276	0.473983	0.395826	#N/A	#N/A	#N/A	#N/A	#N/A	#N/A	#N/A	#N/A	#N/A	#N/A	#N/A	#N/A	#N/A	#N/A	#N/A	#N/A	#N/A	#N/A	#N/A	#N/A	1.89743	2.22519	17	ENSG00000106823	ECM2	protein_coding	extracellular matrix protein 2 [Source:HGNC Symbol;Acc:HGNC:3154]
#259442	#N/A	#N/A	1.093	1.12143	#N/A	1.82695	1.69219	1.5052	3.88118	#N/A	#N/A	#N/A	1.5858	#N/A	1.38313	0.946706	#N/A	1.26641	#N/A	#N/A	#N/A	#N/A	#N/A	#N/A	#N/A	#N/A	2.46126	2.56753	1.17256	#N/A	#N/A	#N/A	#N/A	#N/A	#N/A	#N/A	#N/A	#N/A	#N/A	#N/A	#N/A	#N/A	#N/A	#N/A	#N/A	#N/A	#N/A	#N/A	#N/A	#N/A	#N/A	0.780734	#N/A	1.21702	#N/A	2.35309	#N/A	#N/A	1.58335	#N/A	#N/A	#N/A	#N/A	17	ENSG00000259442		lncRNA	novel transcript, antisense FSD2
#267653	#N/A	#N/A	1.65627	0.989438	1.4881	1.51719	1.17854	1.50931	2.02804	#N/A	#N/A	#N/A	#N/A	#N/A	1.18603	#N/A	1.15621	#N/A	#N/A	#N/A	#N/A	#N/A	#N/A	#N/A	#N/A	#N/A	#N/A	3.04391	1.16678	#N/A	2.7176	#N/A	1.37305	1.38348	#N/A	#N/A	#N/A	#N/A	#N/A	#N/A	#N/A	#N/A	#N/A	#N/A	#N/A	#N/A	#N/A	#N/A	#N/A	#N/A	#N/A	#N/A	#N/A	0.998059	#N/A	#N/A	1.69956	#N/A	#N/A	#N/A	#N/A	#N/A	1.85919	17	ENSG00000267653		lncRNA	novel transcript
ADAMTS19-AS1	#N/A	#N/A	2.37587	#N/A	#N/A	0.635996	#N/A	1.19866	#N/A	#N/A	#N/A	#N/A	#N/A	3.69499	2.19054	1.77983	#N/A	0.936477	#N/A	#N/A	#N/A	#N/A	#N/A	#N/A	#N/A	#N/A	#N/A	0.571766	0.624446	#N/A	2.77447	#N/A	0.814021	#N/A	#N/A	#N/A	#N/A	#N/A	#N/A	#N/A	#N/A	#N/A	#N/A	#N/A	#N/A	#N/A	#N/A	#N/A	#N/A	#N/A	#N/A	4.4939	1.39714	0.619655	0.577657	#N/A	#N/A	0.452197	#N/A	#N/A	#N/A	0.450647	#N/A	17	ENSG00000249421	ADAMTS19-AS1	lncRNA	ADAMTS19 antisense RNA 1 [Source:HGNC Symbol;Acc:HGNC:40797]
ETFBKMT	#N/A	#N/A	1.51446	1.51089	1.23926	1.06407	#N/A	1.22914	1.70267	#N/A	1.74958	#N/A	1.06453	#N/A	0.743593	#N/A	#N/A	#N/A	#N/A	#N/A	#N/A	#N/A	#N/A	#N/A	#N/A	#N/A	1.81225	2.27102	1.96928	#N/A	#N/A	#N/A	#N/A	#N/A	#N/A	#N/A	#N/A	#N/A	#N/A	#N/A	#N/A	#N/A	#N/A	#N/A	#N/A	#N/A	#N/A	#N/A	#N/A	#N/A	#N/A	0.752234	#N/A	#N/A	#N/A	1.47431	2.40034	1.42863	#N/A	#N/A	#N/A	1.39041	#N/A	17	ENSG00000139160	ETFBKMT	protein_coding	electron transfer flavoprotein subunit beta lysine methyltransferase [Source:HGNC Symbol;Acc:HGNC:28739]
HSD17B4	#N/A	#N/A	0.487577	0.601827	#N/A	#N/A	1.03489	0.56725	2.18807	#N/A	1.40806	0.992305	#N/A	#N/A	0.484664	#N/A	#N/A	#N/A	#N/A	#N/A	#N/A	#N/A	#N/A	#N/A	#N/A	#N/A	#N/A	#N/A	#N/A	#N/A	0.293284	1.04474	#N/A	#N/A	#N/A	#N/A	#N/A	#N/A	#N/A	#N/A	#N/A	#N/A	#N/A	#N/A	#N/A	#N/A	#N/A	#N/A	#N/A	#N/A	#N/A	0.280109	#N/A	#N/A	#N/A	0.909342	1.81795	1.45979	#N/A	1.17855	#N/A	1.10525	1.25328	17	ENSG00000133835	HSD17B4	protein_coding	hydroxysteroid 17-beta dehydrogenase 4 [Source:HGNC Symbol;Acc:HGNC:5213]
SATB2	#N/A	#N/A	2.1404	1.90773	2.19839	2.35707	2.32078	1.34311	1.78905	#N/A	1.04276	#N/A	#N/A	#N/A	#N/A	#N/A	#N/A	#N/A	#N/A	#N/A	#N/A	#N/A	#N/A	#N/A	#N/A	#N/A	1.21147	0.867889	2.04344	1.78683	#N/A	#N/A	#N/A	#N/A	0.673345	#N/A	#N/A	#N/A	#N/A	#N/A	#N/A	#N/A	#N/A	0.817156	#N/A	#N/A	#N/A	#N/A	#N/A	#N/A	#N/A	#N/A	#N/A	#N/A	#N/A	#N/A	1.32945	#N/A	#N/A	#N/A	#N/A	3.9371	3.11614	17	ENSG00000119042	SATB2	protein_coding	SATB homeobox 2 [Source:HGNC Symbol;Acc:HGNC:21637]
MYBPH	#N/A	#N/A	0.215951	0.174432	0.153865	0.147084	#N/A	0.173136	#N/A	#N/A	#N/A	#N/A	0.166968	0.220048	#N/A	0.182406	0.135276	0.165449	#N/A	#N/A	#N/A	#N/A	#N/A	#N/A	#N/A	#N/A	0.172285	#N/A	#N/A	#N/A	0.311548	#N/A	#N/A	#N/A	#N/A	#N/A	#N/A	#N/A	#N/A	#N/A	0.209723	#N/A	#N/A	#N/A	#N/A	#N/A	#N/A	#N/A	#N/A	#N/A	#N/A	0.273017	0.184683	0.143994	#N/A	#N/A	#N/A	#N/A	#N/A	#N/A	#N/A	0.135904	#N/A	17	ENSG00000133055	MYBPH	protein_coding	myosin binding protein H [Source:HGNC Symbol;Acc:HGNC:7552]
FOXP4	#N/A	#N/A	2.64881	1.35635	1.88494	3.48179	2.74421	1.67836	#N/A	#N/A	1.46762	#N/A	#N/A	0.894524	#N/A	1.05606	#N/A	#N/A	#N/A	#N/A	#N/A	#N/A	#N/A	#N/A	#N/A	#N/A	#N/A	#N/A	#N/A	#N/A	1.28146	#N/A	#N/A	#N/A	0.495218	#N/A	#N/A	#N/A	#N/A	#N/A	#N/A	#N/A	#N/A	#N/A	#N/A	#N/A	#N/A	#N/A	1.46054	#N/A	#N/A	1.84041	#N/A	1.3202	#N/A	#N/A	1.01694	1.73993	#N/A	#N/A	#N/A	#N/A	1.72291	17	ENSG00000137166	FOXP4	protein_coding	forkhead box P4 [Source:HGNC Symbol;Acc:HGNC:20842]
LINC01089	#N/A	#N/A	0.947044	0.634519	1.16281	1.43315	1.01961	0.816684	1.70491	#N/A	1.45071	#N/A	#N/A	#N/A	#N/A	#N/A	#N/A	#N/A	#N/A	#N/A	#N/A	#N/A	#N/A	0.992533	#N/A	#N/A	#N/A	#N/A	#N/A	#N/A	0.919	1.47752	#N/A	#N/A	#N/A	#N/A	0.424666	#N/A	#N/A	#N/A	0.213884	0.606193	#N/A	#N/A	#N/A	#N/A	#N/A	#N/A	#N/A	#N/A	0.421459	#N/A	#N/A	0.74794	#N/A	#N/A	1.80161	#N/A	#N/A	#N/A	#N/A	#N/A	#N/A	17	ENSG00000212694	LINC01089	lncRNA	long intergenic non-protein coding RNA 1089 [Source:HGNC Symbol;Acc:HGNC:27886]
SLC25A30-AS1	#N/A	#N/A	3.24512	1.39262	0.968646	#N/A	#N/A	1.71539	0.618429	#N/A	#N/A	#N/A	#N/A	3.05442	1.96583	1.49604	0.547212	#N/A	#N/A	#N/A	#N/A	#N/A	#N/A	#N/A	#N/A	#N/A	1.21374	#N/A	#N/A	#N/A	1.66889	#N/A	0.975624	#N/A	#N/A	#N/A	#N/A	#N/A	#N/A	#N/A	#N/A	#N/A	#N/A	#N/A	#N/A	#N/A	#N/A	#N/A	#N/A	#N/A	#N/A	4.22356	1.2827	#N/A	0.714884	0.55671	#N/A	0.581651	#N/A	#N/A	#N/A	#N/A	#N/A	17	ENSG00000251015	SLC25A30-AS1	lncRNA	SLC25A30 antisense RNA 1 [Source:HGNC Symbol;Acc:HGNC:42795]
#205740	#N/A	#N/A	2.791	1.46454	2.70266	2.2378	1.90643	1.45249	1.58924	#N/A	#N/A	#N/A	#N/A	1.19669	1.07282	0.922287	#N/A	#N/A	1.5931	#N/A	#N/A	1.52656	#N/A	#N/A	#N/A	#N/A	1.26568	#N/A	#N/A	#N/A	#N/A	#N/A	#N/A	#N/A	#N/A	#N/A	#N/A	#N/A	#N/A	#N/A	#N/A	#N/A	#N/A	#N/A	#N/A	#N/A	#N/A	#N/A	#N/A	#N/A	#N/A	1.77564	1.65116	#N/A	1.526	#N/A	0.968508	#N/A	#N/A	#N/A	#N/A	#N/A	#N/A	17	ENSG00000205740		lncRNA	novel transcript, antisense to GTPBP4
TRABD	#N/A	#N/A	0.878662	0.544626	#N/A	1.27771	0.977162	0.869946	2.08299	0.48019	2.05645	#N/A	#N/A	#N/A	#N/A	0.499443	0.823666	#N/A	#N/A	#N/A	#N/A	#N/A	#N/A	1.26166	#N/A	#N/A	#N/A	#N/A	#N/A	#N/A	#N/A	#N/A	#N/A	#N/A	#N/A	#N/A	0.305941	#N/A	#N/A	#N/A	#N/A	#N/A	#N/A	#N/A	#N/A	#N/A	#N/A	#N/A	#N/A	#N/A	0.316465	0.591746	#N/A	1.07647	#N/A	#N/A	3.65622	3.25777	#N/A	#N/A	#N/A	#N/A	#N/A	17	ENSG00000170638	TRABD	protein_coding	TraB domain containing [Source:HGNC Symbol;Acc:HGNC:28805]
PEX7	#N/A	#N/A	1.91491	0.763875	1.701	1.80214	0.929165	0.885235	1.69187	#N/A	2.97994	#N/A	#N/A	0.463895	0.635207	0.610568	#N/A	#N/A	#N/A	#N/A	#N/A	0.935667	#N/A	1.97435	#N/A	#N/A	1.63321	#N/A	#N/A	#N/A	0.518381	#N/A	#N/A	#N/A	#N/A	#N/A	#N/A	#N/A	#N/A	#N/A	#N/A	#N/A	#N/A	#N/A	#N/A	#N/A	#N/A	#N/A	#N/A	#N/A	#N/A	0.43911	#N/A	#N/A	#N/A	#N/A	3.71544	#N/A	#N/A	#N/A	#N/A	#N/A	#N/A	17	ENSG00000112357	PEX7	protein_coding	peroxisomal biogenesis factor 7 [Source:HGNC Symbol;Acc:HGNC:8860]
PDCD2L	#N/A	#N/A	1.7098	1.2035	#N/A	#N/A	#N/A	1.4384	2.86878	#N/A	1.50486	#N/A	1.35112	1.72912	#N/A	#N/A	#N/A	1.09252	2.36318	1.14949	#N/A	#N/A	#N/A	1.42516	#N/A	#N/A	#N/A	#N/A	1.34589	#N/A	0.870023	#N/A	#N/A	#N/A	#N/A	#N/A	#N/A	#N/A	#N/A	#N/A	#N/A	#N/A	#N/A	#N/A	#N/A	#N/A	#N/A	#N/A	#N/A	#N/A	#N/A	1.507	#N/A	#N/A	#N/A	1.70735	0.948626	3.02559	#N/A	#N/A	#N/A	#N/A	#N/A	17	ENSG00000126249	PDCD2L	protein_coding	programmed cell death 2 like [Source:HGNC Symbol;Acc:HGNC:28194]
LARS2-AS1	#N/A	#N/A	1.28004	#N/A	#N/A	2.10368	#N/A	2.074	#N/A	#N/A	#N/A	#N/A	#N/A	1.28668	1.79413	1.97107	#N/A	#N/A	1.37307	#N/A	#N/A	1.13903	#N/A	0.650856	#N/A	#N/A	1.3341	#N/A	#N/A	#N/A	1.31612	#N/A	#N/A	#N/A	#N/A	#N/A	#N/A	#N/A	#N/A	#N/A	#N/A	#N/A	#N/A	#N/A	#N/A	#N/A	#N/A	#N/A	#N/A	#N/A	#N/A	1.01137	1.03327	1.83869	1.64552	0.979306	#N/A	#N/A	1.35575	#N/A	#N/A	#N/A	#N/A	17	ENSG00000232455	LARS2-AS1	lncRNA	LARS2 antisense RNA 1 [Source:HGNC Symbol;Acc:HGNC:40796]
MTFR1L	#N/A	#N/A	3.74617	1.21664	#N/A	0.438355	0.347993	0.960782	#N/A	#N/A	0.241966	#N/A	0.599466	1.04257	#N/A	#N/A	0.399512	#N/A	#N/A	#N/A	#N/A	#N/A	#N/A	0.250286	#N/A	#N/A	1.13362	#N/A	#N/A	#N/A	#N/A	#N/A	#N/A	0.394871	#N/A	#N/A	#N/A	#N/A	#N/A	#N/A	#N/A	#N/A	#N/A	#N/A	#N/A	#N/A	#N/A	#N/A	#N/A	#N/A	#N/A	2.52274	0.819568	0.422045	#N/A	0.291195	#N/A	0.27522	#N/A	#N/A	#N/A	#N/A	#N/A	17	ENSG00000117640	MTFR1L	protein_coding	mitochondrial fission regulator 1 like [Source:HGNC Symbol;Acc:HGNC:28836]
DHRSX	#N/A	#N/A	0.435845	0.609731	0.470247	0.644946	0.968222	0.458901	0.769561	#N/A	0.921323	#N/A	0.435978	0.245955	#N/A	#N/A	#N/A	#N/A	#N/A	1.28415	#N/A	#N/A	#N/A	0.680857	#N/A	#N/A	#N/A	#N/A	#N/A	#N/A	#N/A	#N/A	#N/A	#N/A	#N/A	#N/A	#N/A	#N/A	#N/A	#N/A	#N/A	#N/A	#N/A	#N/A	#N/A	#N/A	#N/A	#N/A	#N/A	#N/A	#N/A	0.219083	0.33012	#N/A	0.733713	#N/A	2.44857	0.758435	#N/A	#N/A	#N/A	#N/A	#N/A	17	ENSG00000169084	DHRSX	protein_coding	dehydrogenase/reductase X-linked [Source:HGNC Symbol;Acc:HGNC:18399]
SAFB	#N/A	#N/A	0.403951	#N/A	#N/A	0.779384	#N/A	0.456467	0.8141	#N/A	1.6554	#N/A	#N/A	0.17334	#N/A	0.482013	0.579053	#N/A	#N/A	1.7659	#N/A	0.658297	#N/A	0.7473	#N/A	#N/A	#N/A	#N/A	#N/A	#N/A	#N/A	#N/A	#N/A	#N/A	#N/A	#N/A	0.205684	#N/A	#N/A	#N/A	#N/A	#N/A	#N/A	#N/A	#N/A	#N/A	#N/A	#N/A	1.14446	#N/A	0.177794	#N/A	#N/A	#N/A	#N/A	0.669417	2.31737	1.48968	#N/A	#N/A	#N/A	#N/A	#N/A	17	ENSG00000160633	SAFB	protein_coding	scaffold attachment factor B [Source:HGNC Symbol;Acc:HGNC:10520]
TMEM268	#N/A	#N/A	1.8725	1.41768	1.92043	2.461	2.02505	1.05589	2.9443	#N/A	1.54043	#N/A	#N/A	0.57475	0.864002	#N/A	#N/A	1.53456	#N/A	#N/A	#N/A	1.42414	0.901724	#N/A	#N/A	#N/A	#N/A	#N/A	#N/A	#N/A	0.725717	#N/A	#N/A	#N/A	#N/A	#N/A	#N/A	#N/A	#N/A	#N/A	#N/A	#N/A	#N/A	#N/A	#N/A	#N/A	#N/A	#N/A	#N/A	#N/A	#N/A	#N/A	#N/A	#N/A	1.16891	#N/A	#N/A	2.16882	1.39052	#N/A	#N/A	#N/A	#N/A	17	ENSG00000157693	TMEM268	protein_coding	transmembrane protein 268 [Source:HGNC Symbol;Acc:HGNC:24513]
TMEM97	#N/A	#N/A	1.9934	1.00485	#N/A	0.549978	0.427295	1.0851	#N/A	#N/A	#N/A	#N/A	#N/A	2.12821	2.01416	1.56092	0.561443	0.95955	#N/A	#N/A	#N/A	#N/A	1.13563	#N/A	0.408036	#N/A	#N/A	0.584381	#N/A	#N/A	1.7795	#N/A	#N/A	#N/A	#N/A	#N/A	#N/A	#N/A	#N/A	#N/A	#N/A	#N/A	#N/A	#N/A	#N/A	#N/A	#N/A	#N/A	#N/A	#N/A	#N/A	1.76501	#N/A	#N/A	#N/A	#N/A	#N/A	#N/A	0.455423	#N/A	#N/A	0.556023	#N/A	17	ENSG00000109084	TMEM97	protein_coding	transmembrane protein 97 [Source:HGNC Symbol;Acc:HGNC:28106]
CBR4	#N/A	#N/A	1.03751	0.556901	1.18795	1.73805	0.677176	0.380267	1.87671	#N/A	2.13369	#N/A	#N/A	#N/A	#N/A	#N/A	#N/A	#N/A	#N/A	#N/A	#N/A	#N/A	#N/A	#N/A	#N/A	#N/A	0.769145	1.03155	1.32896	#N/A	#N/A	#N/A	#N/A	#N/A	#N/A	#N/A	#N/A	#N/A	#N/A	#N/A	#N/A	#N/A	#N/A	#N/A	#N/A	#N/A	#N/A	#N/A	#N/A	#N/A	#N/A	#N/A	#N/A	#N/A	#N/A	0.568431	2.10952	0.758873	0.578662	#N/A	#N/A	1.08051	0.962309	17	ENSG00000145439	CBR4	protein_coding	carbonyl reductase 4 [Source:HGNC Symbol;Acc:HGNC:25891]
FDFT1#079459	#N/A	#N/A	#N/A	#N/A	#N/A	#N/A	1.10862	0.894722	2.96404	#N/A	#N/A	#N/A	#N/A	1.49956	#N/A	#N/A	#N/A	1.50671	0.816031	2.21236	1.09953	4.83216	#N/A	1.44513	#N/A	#N/A	#N/A	#N/A	#N/A	#N/A	1.24822	#N/A	1.0444	#N/A	#N/A	#N/A	0.709463	#N/A	#N/A	#N/A	#N/A	0.674746	#N/A	#N/A	#N/A	#N/A	#N/A	#N/A	#N/A	#N/A	#N/A	#N/A	#N/A	#N/A	#N/A	1.33263	1.26194	2.45681	#N/A	#N/A	#N/A	#N/A	#N/A	17	ENSG00000079459	FDFT1	protein_coding	farnesyl-diphosphate farnesyltransferase 1 [Source:HGNC Symbol;Acc:HGNC:3629]
#257953	#N/A	#N/A	0.646547	#N/A	#N/A	#N/A	#N/A	1.16853	#N/A	#N/A	#N/A	#N/A	#N/A	0.679801	0.9405	0.813158	#N/A	1.06774	#N/A	#N/A	#N/A	#N/A	#N/A	1.32943	#N/A	#N/A	2.21999	#N/A	1.3015	#N/A	0.782322	#N/A	#N/A	#N/A	#N/A	#N/A	0.7596	0.385275	#N/A	#N/A	0.405757	#N/A	#N/A	#N/A	#N/A	#N/A	#N/A	#N/A	#N/A	#N/A	0.645321	#N/A	1.10729	#N/A	#N/A	#N/A	1.26985	#N/A	#N/A	#N/A	#N/A	3.47485	#N/A	17	ENSG00000257953		lncRNA	novel transcript, antisense to CTDSP2
#235612	#N/A	#N/A	2.73654	2.71264	#N/A	#N/A	0.876131	2.02783	#N/A	#N/A	#N/A	#N/A	2.27053	1.17754	2.32064	1.33015	0.905896	#N/A	#N/A	#N/A	#N/A	0.787251	#N/A	#N/A	#N/A	#N/A	#N/A	#N/A	#N/A	#N/A	1.6595	#N/A	1.24209	#N/A	#N/A	#N/A	#N/A	#N/A	#N/A	#N/A	#N/A	#N/A	#N/A	#N/A	#N/A	#N/A	#N/A	#N/A	#N/A	#N/A	#N/A	6.19631	2.26467	0.988914	1.00052	#N/A	#N/A	0.814998	#N/A	#N/A	#N/A	#N/A	#N/A	17	ENSG00000235612		lncRNA	novel transcript
#241860	#N/A	#N/A	2.02918	1.18269	2.44254	1.25769	#N/A	1.45058	#N/A	#N/A	1.11808	#N/A	#N/A	#N/A	#N/A	#N/A	1.17842	#N/A	#N/A	#N/A	#N/A	#N/A	#N/A	1.17436	#N/A	#N/A	#N/A	1.74533	#N/A	#N/A	0.890907	1.25312	#N/A	#N/A	#N/A	#N/A	#N/A	0.540326	#N/A	#N/A	#N/A	#N/A	#N/A	#N/A	#N/A	#N/A	#N/A	#N/A	#N/A	#N/A	#N/A	1.62997	1.47728	#N/A	1.64988	#N/A	#N/A	#N/A	#N/A	#N/A	1.7115	1.88305	#N/A	17	ENSG00000241860		lncRNA	novel transcript
TMEM126B	#N/A	#N/A	1.80927	0.864502	1.2835	1.65889	0.899762	0.88726	5.10933	#N/A	2.01991	#N/A	0.694337	0.57905	#N/A	#N/A	#N/A	1.04802	#N/A	#N/A	#N/A	#N/A	#N/A	#N/A	#N/A	#N/A	#N/A	#N/A	#N/A	#N/A	#N/A	#N/A	#N/A	#N/A	#N/A	#N/A	0.737468	#N/A	#N/A	#N/A	#N/A	#N/A	#N/A	#N/A	#N/A	#N/A	#N/A	#N/A	#N/A	#N/A	#N/A	0.828742	#N/A	#N/A	2.13965	1.55902	2.28515	1.51378	#N/A	#N/A	#N/A	#N/A	#N/A	17	ENSG00000171204	TMEM126B	protein_coding	transmembrane protein 126B [Source:HGNC Symbol;Acc:HGNC:30883]
WDR91	#N/A	#N/A	#N/A	1.65204	#N/A	1.08376	#N/A	1.14257	#N/A	#N/A	#N/A	#N/A	#N/A	#N/A	0.720842	#N/A	#N/A	#N/A	#N/A	#N/A	#N/A	#N/A	0.755605	#N/A	1.82331	#N/A	#N/A	#N/A	#N/A	#N/A	#N/A	#N/A	#N/A	#N/A	0.724107	#N/A	0.415145	0.619632	#N/A	0.597071	0.707212	#N/A	0.228584	#N/A	#N/A	#N/A	0.333237	0.588589	#N/A	#N/A	0.85632	#N/A	#N/A	#N/A	#N/A	#N/A	#N/A	1.03432	#N/A	#N/A	#N/A	0.811049	#N/A	17	ENSG00000105875	WDR91	protein_coding	WD repeat domain 91 [Source:HGNC Symbol;Acc:HGNC:24997]
ACSM3	#N/A	#N/A	1.22451	1.24988	1.61696	1.57212	1.73362	1.08587	2.45562	#N/A	2.08688	#N/A	#N/A	#N/A	0.726162	#N/A	#N/A	#N/A	#N/A	1.6685	#N/A	#N/A	#N/A	#N/A	#N/A	#N/A	0.88238	#N/A	#N/A	#N/A	#N/A	#N/A	#N/A	#N/A	#N/A	#N/A	#N/A	#N/A	#N/A	#N/A	#N/A	#N/A	#N/A	#N/A	#N/A	#N/A	#N/A	#N/A	#N/A	#N/A	#N/A	1.10077	1.17961	#N/A	1.78726	1.27821	1.32725	1.6986	#N/A	#N/A	#N/A	#N/A	#N/A	17	ENSG00000005187	ACSM3	protein_coding	acyl-CoA synthetase medium chain family member 3 [Source:HGNC Symbol;Acc:HGNC:10522]
HSPBP1	#N/A	#N/A	2.28165	2.25815	1.28861	#N/A	1.4281	1.67342	1.18295	#N/A	0.764786	#N/A	#N/A	1.39808	0.995416	0.997006	#N/A	1.09188	#N/A	#N/A	0.895408	#N/A	#N/A	#N/A	#N/A	#N/A	2.25386	2.34076	#N/A	#N/A	#N/A	#N/A	#N/A	#N/A	#N/A	#N/A	0.506006	#N/A	#N/A	#N/A	#N/A	#N/A	#N/A	#N/A	#N/A	#N/A	#N/A	#N/A	#N/A	#N/A	#N/A	1.04901	#N/A	#N/A	#N/A	1.21557	#N/A	#N/A	#N/A	#N/A	#N/A	#N/A	#N/A	17	ENSG00000133265	HSPBP1	protein_coding	HSPA (Hsp70) binding protein 1 [Source:HGNC Symbol;Acc:HGNC:24989]
#264016	#N/A	#N/A	2.05812	1.03839	1.4981	1.88835	#N/A	1.42614	1.13899	0.865474	#N/A	#N/A	1.8727	0.72371	1.04891	#N/A	1.65786	#N/A	#N/A	0.88995	#N/A	#N/A	#N/A	#N/A	#N/A	#N/A	1.95985	2.65949	#N/A	#N/A	#N/A	#N/A	#N/A	#N/A	#N/A	#N/A	#N/A	#N/A	#N/A	#N/A	#N/A	#N/A	#N/A	#N/A	#N/A	#N/A	#N/A	#N/A	#N/A	#N/A	#N/A	1.11185	#N/A	#N/A	#N/A	#N/A	#N/A	2.28207	#N/A	#N/A	#N/A	2.45033	#N/A	17	ENSG00000264016		lncRNA	novel transcript
#254180	#N/A	#N/A	1.76574	#N/A	2.38389	1.29511	#N/A	1.45701	#N/A	#N/A	#N/A	#N/A	#N/A	0.654387	1.71552	#N/A	#N/A	#N/A	#N/A	#N/A	#N/A	#N/A	#N/A	#N/A	#N/A	#N/A	1.09958	1.62722	1.89699	#N/A	#N/A	#N/A	#N/A	#N/A	#N/A	#N/A	#N/A	#N/A	#N/A	#N/A	#N/A	#N/A	#N/A	#N/A	#N/A	#N/A	#N/A	#N/A	#N/A	#N/A	#N/A	1.69378	1.27818	#N/A	1.59879	1.88504	0.836161	1.3427	1.41707	#N/A	#N/A	1.50251	#N/A	17	ENSG00000254180		lncRNA	novel transcript
UPF3B	#N/A	#N/A	0.347202	0.415361	0.558057	0.974131	#N/A	0.4947	0.709065	#N/A	1.39877	#N/A	#N/A	0.582432	1.18024	0.644894	#N/A	0.889057	0.839469	2.01005	#N/A	0.866462	0.477345	1.19778	#N/A	#N/A	#N/A	#N/A	#N/A	#N/A	#N/A	#N/A	#N/A	#N/A	#N/A	#N/A	#N/A	#N/A	#N/A	#N/A	#N/A	#N/A	#N/A	#N/A	#N/A	#N/A	#N/A	#N/A	#N/A	#N/A	#N/A	#N/A	#N/A	#N/A	#N/A	#N/A	2.46164	#N/A	#N/A	#N/A	#N/A	#N/A	#N/A	17	ENSG00000125351	UPF3B	protein_coding	UPF3B regulator of nonsense mediated mRNA decay [Source:HGNC Symbol;Acc:HGNC:20439]
ITCH	#N/A	#N/A	#N/A	#N/A	#N/A	#N/A	#N/A	0.348226	#N/A	#N/A	0.695046	#N/A	#N/A	#N/A	#N/A	#N/A	#N/A	0.279864	#N/A	0.998188	#N/A	#N/A	#N/A	#N/A	#N/A	#N/A	#N/A	#N/A	#N/A	1.13431	#N/A	#N/A	#N/A	#N/A	0.169944	#N/A	#N/A	0.130007	#N/A	#N/A	0.111672	0.21981	#N/A	#N/A	#N/A	#N/A	0.136291	#N/A	0.773791	#N/A	#N/A	0.18133	#N/A	#N/A	0.521759	0.550405	1.52863	0.480888	#N/A	0.886414	#N/A	#N/A	#N/A	17	ENSG00000078747	ITCH	protein_coding	itchy E3 ubiquitin protein ligase [Source:HGNC Symbol;Acc:HGNC:13890]
#263276	#N/A	#N/A	2.33569	#N/A	1.47304	1.1161	#N/A	1.73839	0.777706	#N/A	#N/A	#N/A	1.52711	3.14731	1.90489	2.37903	#N/A	#N/A	#N/A	#N/A	#N/A	#N/A	#N/A	#N/A	#N/A	#N/A	#N/A	#N/A	#N/A	#N/A	1.64134	#N/A	1.33396	#N/A	#N/A	#N/A	#N/A	#N/A	#N/A	#N/A	#N/A	#N/A	#N/A	#N/A	#N/A	#N/A	#N/A	#N/A	#N/A	#N/A	1.05076	1.23814	1.48037	#N/A	0.982115	0.714454	#N/A	0.740324	#N/A	#N/A	#N/A	#N/A	#N/A	17	ENSG00000263276		lncRNA	novel transcript
RBBP4	#N/A	#N/A	0.378743	0.533316	#N/A	0.874994	#N/A	0.420873	1.17207	#N/A	1.66321	#N/A	#N/A	0.273464	0.565649	0.565884	#N/A	#N/A	#N/A	#N/A	#N/A	#N/A	#N/A	0.778227	#N/A	#N/A	0.705471	#N/A	#N/A	#N/A	#N/A	0.889458	#N/A	#N/A	#N/A	#N/A	0.300168	0.181951	#N/A	#N/A	#N/A	#N/A	#N/A	#N/A	#N/A	#N/A	#N/A	#N/A	#N/A	#N/A	#N/A	0.36014	#N/A	#N/A	#N/A	#N/A	1.97045	1.57617	#N/A	#N/A	#N/A	#N/A	#N/A	17	ENSG00000162521	RBBP4	protein_coding	RB binding protein 4, chromatin remodeling factor [Source:HGNC Symbol;Acc:HGNC:9887]
#273437	#N/A	#N/A	1.27926	1.3352	#N/A	#N/A	#N/A	1.07436	#N/A	#N/A	0.805901	#N/A	#N/A	1.37871	#N/A	1.44618	#N/A	1.18714	#N/A	0.753429	#N/A	#N/A	#N/A	#N/A	#N/A	#N/A	1.07668	#N/A	1.47897	#N/A	#N/A	1.02192	#N/A	#N/A	#N/A	#N/A	#N/A	#N/A	#N/A	#N/A	#N/A	#N/A	#N/A	#N/A	#N/A	#N/A	#N/A	#N/A	#N/A	#N/A	#N/A	1.08798	1.0661	2.12906	#N/A	#N/A	0.645412	1.13955	#N/A	#N/A	#N/A	#N/A	1.02831	17	ENSG00000273437		lncRNA	novel transcript
TRHR	#N/A	#N/A	1.98309	1.19644	0.795208	0.686443	0.531344	1.16521	#N/A	#N/A	#N/A	#N/A	#N/A	4.33075	1.86179	#N/A	#N/A	0.885154	#N/A	#N/A	#N/A	#N/A	#N/A	#N/A	#N/A	#N/A	0.957444	#N/A	0.587602	#N/A	2.5584	#N/A	#N/A	#N/A	#N/A	#N/A	#N/A	#N/A	#N/A	#N/A	#N/A	#N/A	#N/A	#N/A	#N/A	#N/A	#N/A	#N/A	#N/A	#N/A	#N/A	2.75965	#N/A	0.594934	#N/A	0.471634	#N/A	0.457328	#N/A	#N/A	#N/A	0.537098	#N/A	17	ENSG00000174417	TRHR	protein_coding	thyrotropin releasing hormone receptor [Source:HGNC Symbol;Acc:HGNC:12299]
#286657	#N/A	#N/A	1.10322	#N/A	#N/A	0.761938	#N/A	1.17939	#N/A	#N/A	#N/A	#N/A	#N/A	6.10378	1.92602	2.62419	0.562893	1.18682	#N/A	#N/A	#N/A	#N/A	#N/A	#N/A	0.555381	#N/A	1.18776	#N/A	0.717102	#N/A	3.12654	#N/A	0.988713	#N/A	#N/A	#N/A	#N/A	#N/A	#N/A	#N/A	#N/A	#N/A	#N/A	#N/A	#N/A	#N/A	#N/A	#N/A	#N/A	#N/A	#N/A	3.85665	#N/A	#N/A	0.711536	0.509653	#N/A	0.564215	#N/A	#N/A	#N/A	#N/A	#N/A	17	ENSG00000286657		lncRNA	novel transcript, antisense to SYNPO
#235820	#N/A	#N/A	2.48385	2.44077	1.35819	0.993877	0.739343	1.41705	0.724229	#N/A	#N/A	#N/A	#N/A	2.13537	1.78509	1.61189	0.749329	1.64527	#N/A	#N/A	#N/A	0.688239	#N/A	#N/A	#N/A	#N/A	#N/A	#N/A	#N/A	#N/A	#N/A	#N/A	1.31391	#N/A	#N/A	#N/A	#N/A	#N/A	#N/A	#N/A	#N/A	#N/A	#N/A	#N/A	#N/A	#N/A	#N/A	#N/A	#N/A	#N/A	#N/A	2.6144	#N/A	0.917755	#N/A	#N/A	#N/A	0.68183	#N/A	#N/A	#N/A	#N/A	#N/A	17	ENSG00000235820		lncRNA	novel transcript
BPNT1	#N/A	#N/A	0.778055	1.37817	1.12188	1.54812	#N/A	0.839325	1.43317	#N/A	1.73907	#N/A	0.965304	0.445624	0.653493	#N/A	#N/A	1.29084	#N/A	#N/A	#N/A	#N/A	#N/A	#N/A	1.38243	#N/A	0.84774	#N/A	#N/A	#N/A	#N/A	#N/A	0.917068	#N/A	#N/A	#N/A	#N/A	#N/A	#N/A	#N/A	#N/A	#N/A	#N/A	#N/A	#N/A	#N/A	#N/A	#N/A	#N/A	#N/A	#N/A	0.719298	#N/A	#N/A	#N/A	1.25275	#N/A	#N/A	#N/A	1.47097	#N/A	#N/A	#N/A	17	ENSG00000162813	BPNT1	protein_coding	3'(2'), 5'-bisphosphate nucleotidase 1 [Source:HGNC Symbol;Acc:HGNC:1096]
CYB5R2	#N/A	#N/A	3.65705	2.27105	2.19455	#N/A	#N/A	1.4504	#N/A	#N/A	#N/A	#N/A	#N/A	1.24978	2.31502	#N/A	#N/A	1.83182	#N/A	#N/A	#N/A	#N/A	#N/A	0.650045	0.925854	#N/A	2.88859	1.37388	1.45685	#N/A	1.72803	#N/A	1.32491	#N/A	#N/A	#N/A	#N/A	#N/A	#N/A	#N/A	#N/A	#N/A	#N/A	#N/A	#N/A	#N/A	#N/A	#N/A	#N/A	#N/A	#N/A	1.15931	#N/A	#N/A	#N/A	1.00055	#N/A	#N/A	#N/A	#N/A	#N/A	1.2571	#N/A	17	ENSG00000166394	CYB5R2	protein_coding	cytochrome b5 reductase 2 [Source:HGNC Symbol;Acc:HGNC:24376]
TTC14-DT	#N/A	#N/A	3.50497	1.05463	0.725167	0.580138	#N/A	1.01954	0.40944	#N/A	#N/A	#N/A	0.924216	2.23103	1.23693	1.32481	#N/A	0.781501	#N/A	#N/A	#N/A	#N/A	#N/A	#N/A	#N/A	#N/A	0.899651	#N/A	0.555515	#N/A	1.44893	#N/A	#N/A	#N/A	#N/A	#N/A	#N/A	#N/A	#N/A	#N/A	#N/A	#N/A	#N/A	#N/A	#N/A	#N/A	#N/A	#N/A	#N/A	#N/A	#N/A	2.82055	#N/A	#N/A	0.530453	#N/A	#N/A	0.383749	#N/A	#N/A	#N/A	#N/A	#N/A	17	ENSG00000239774	TTC14-DT	lncRNA	TTC14 divergent transcript [Source:HGNC Symbol;Acc:HGNC:52912]
NAP1L4#205531	#N/A	#N/A	0.666935	#N/A	0.477598	1.21545	#N/A	0.455214	1.86238	#N/A	2.11208	#N/A	0.56052	#N/A	#N/A	#N/A	#N/A	#N/A	#N/A	2.27137	#N/A	#N/A	#N/A	1.12624	#N/A	#N/A	#N/A	0.498267	#N/A	#N/A	#N/A	#N/A	#N/A	#N/A	#N/A	#N/A	0.482296	#N/A	#N/A	#N/A	#N/A	#N/A	#N/A	#N/A	#N/A	#N/A	#N/A	#N/A	1.04542	#N/A	#N/A	0.253702	#N/A	#N/A	#N/A	1.05013	1.85401	1.57302	0.778456	#N/A	#N/A	#N/A	#N/A	17	ENSG00000205531	NAP1L4	protein_coding	nucleosome assembly protein 1 like 4 [Source:HGNC Symbol;Acc:HGNC:7640]
SREK1IP1	#N/A	#N/A	0.666493	#N/A	#N/A	#N/A	#N/A	0.644997	1.21356	#N/A	1.17263	#N/A	#N/A	#N/A	#N/A	#N/A	#N/A	#N/A	#N/A	1.76818	#N/A	#N/A	#N/A	1.33129	#N/A	1.30357	#N/A	0.782835	#N/A	#N/A	0.376521	#N/A	#N/A	#N/A	#N/A	#N/A	0.243883	#N/A	#N/A	#N/A	#N/A	#N/A	#N/A	#N/A	#N/A	#N/A	#N/A	#N/A	#N/A	#N/A	#N/A	0.545428	#N/A	#N/A	#N/A	1.07801	1.62861	1.78885	1.29091	1.13933	#N/A	#N/A	1.57791	17	ENSG00000153006	SREK1IP1	protein_coding	SREK1 interacting protein 1 [Source:HGNC Symbol;Acc:HGNC:26716]
SLC35A1	#N/A	#N/A	0.530402	0.533221	1.05624	0.751001	1.31369	0.510665	1.30193	#N/A	1.12426	#N/A	#N/A	#N/A	#N/A	#N/A	#N/A	#N/A	#N/A	#N/A	#N/A	#N/A	#N/A	1.0277	#N/A	#N/A	0.930622	0.796784	#N/A	#N/A	0.332817	#N/A	#N/A	#N/A	#N/A	#N/A	#N/A	#N/A	#N/A	#N/A	#N/A	#N/A	#N/A	#N/A	#N/A	#N/A	#N/A	#N/A	#N/A	#N/A	#N/A	#N/A	#N/A	#N/A	#N/A	0.927063	1.98432	0.752945	#N/A	1.20785	#N/A	#N/A	0.904813	17	ENSG00000164414	SLC35A1	protein_coding	solute carrier family 35 member A1 [Source:HGNC Symbol;Acc:HGNC:11021]
FREM3	#N/A	#N/A	2.84118	#N/A	1.52079	#N/A	1.19845	1.28972	#N/A	#N/A	#N/A	#N/A	2.08803	#N/A	1.44106	#N/A	#N/A	#N/A	#N/A	#N/A	#N/A	#N/A	#N/A	#N/A	0.922519	#N/A	2.80294	1.34532	#N/A	#N/A	3.17528	#N/A	#N/A	#N/A	#N/A	#N/A	#N/A	#N/A	#N/A	#N/A	#N/A	#N/A	#N/A	#N/A	#N/A	#N/A	#N/A	#N/A	#N/A	#N/A	#N/A	2.16216	1.52031	1.37361	1.47154	0.930679	#N/A	0.963081	1.11964	#N/A	#N/A	#N/A	#N/A	17	ENSG00000183090	FREM3	protein_coding	FRAS1 related extracellular matrix 3 [Source:HGNC Symbol;Acc:HGNC:25172]
UXS1	#N/A	#N/A	1.1823	0.755761	1.07924	2.04843	1.1312	0.717032	#N/A	#N/A	1.16004	#N/A	#N/A	1.27253	0.724756	1.02822	#N/A	1.21458	2.1831	1.56555	1.30925	#N/A	#N/A	1.81186	#N/A	#N/A	#N/A	#N/A	#N/A	#N/A	0.805312	#N/A	#N/A	#N/A	#N/A	#N/A	#N/A	#N/A	#N/A	#N/A	#N/A	#N/A	#N/A	#N/A	#N/A	#N/A	#N/A	#N/A	#N/A	#N/A	#N/A	#N/A	#N/A	#N/A	#N/A	#N/A	2.28081	#N/A	#N/A	#N/A	#N/A	#N/A	#N/A	17	ENSG00000115652	UXS1	protein_coding	UDP-glucuronate decarboxylase 1 [Source:HGNC Symbol;Acc:HGNC:17729]
DIS3L	#N/A	#N/A	0.821734	#N/A	0.662454	1.02631	1.51506	0.722803	#N/A	#N/A	2.11491	#N/A	0.909955	#N/A	#N/A	#N/A	#N/A	#N/A	#N/A	1.66559	#N/A	#N/A	#N/A	0.95644	0.891901	#N/A	#N/A	#N/A	#N/A	#N/A	0.549648	#N/A	#N/A	#N/A	#N/A	#N/A	#N/A	#N/A	#N/A	#N/A	#N/A	#N/A	#N/A	#N/A	#N/A	#N/A	#N/A	#N/A	#N/A	#N/A	#N/A	0.621431	0.626501	#N/A	1.04656	1.74785	2.88722	1.6393	#N/A	#N/A	#N/A	#N/A	#N/A	17	ENSG00000166938	DIS3L	protein_coding	DIS3 like exosome 3'-5' exoribonuclease [Source:HGNC Symbol;Acc:HGNC:28698]
CDADC1	#N/A	#N/A	0.763099	0.861253	#N/A	1.49883	1.01319	0.75306	1.90538	#N/A	1.21383	#N/A	0.739936	#N/A	#N/A	#N/A	#N/A	#N/A	#N/A	#N/A	#N/A	#N/A	#N/A	#N/A	#N/A	#N/A	1.18968	0.891343	1.03397	#N/A	#N/A	#N/A	#N/A	#N/A	#N/A	#N/A	#N/A	#N/A	#N/A	#N/A	#N/A	#N/A	#N/A	#N/A	#N/A	#N/A	#N/A	#N/A	#N/A	#N/A	#N/A	0.6622	0.587204	#N/A	1.02061	1.13856	#N/A	1.22254	0.857144	#N/A	#N/A	#N/A	#N/A	17	ENSG00000102543	CDADC1	protein_coding	cytidine and dCMP deaminase domain containing 1 [Source:HGNC Symbol;Acc:HGNC:20299]
#269604	#N/A	#N/A	0.153334	0.13904	#N/A	#N/A	#N/A	0.128794	#N/A	#N/A	#N/A	#N/A	0.134553	0.160745	0.147258	0.120858	0.107363	0.132227	#N/A	#N/A	#N/A	#N/A	0.106818	#N/A	#N/A	#N/A	0.134872	#N/A	0.116234	#N/A	0.123781	#N/A	0.124185	#N/A	#N/A	#N/A	#N/A	#N/A	#N/A	#N/A	#N/A	#N/A	#N/A	#N/A	#N/A	#N/A	#N/A	#N/A	#N/A	#N/A	#N/A	0.153358	0.146648	0.109136	#N/A	#N/A	#N/A	#N/A	#N/A	#N/A	#N/A	#N/A	#N/A	17	ENSG00000269604		lncRNA	novel transcript, antisense to FEM1A
CGB7	#N/A	#N/A	1.75009	0.486763	#N/A	0.32023	#N/A	0.515396	0.253102	#N/A	#N/A	#N/A	0.419016	2.02022	0.76434	0.640929	#N/A	0.39389	#N/A	#N/A	#N/A	#N/A	0.410004	#N/A	#N/A	#N/A	0.434876	#N/A	#N/A	#N/A	0.854515	#N/A	0.369934	#N/A	#N/A	#N/A	#N/A	#N/A	#N/A	#N/A	#N/A	#N/A	#N/A	#N/A	#N/A	#N/A	#N/A	#N/A	#N/A	#N/A	#N/A	1.73326	0.615224	#N/A	#N/A	#N/A	#N/A	0.223334	#N/A	#N/A	#N/A	#N/A	#N/A	17	ENSG00000196337	CGB7	protein_coding	chorionic gonadotropin subunit beta 7 [Source:HGNC Symbol;Acc:HGNC:16451]
HIGD1C	#N/A	#N/A	1.7679	1.71263	2.37197	#N/A	#N/A	0.951173	1.52199	#N/A	#N/A	#N/A	1.19759	0.661476	1.39211	#N/A	#N/A	#N/A	#N/A	#N/A	#N/A	#N/A	#N/A	#N/A	#N/A	#N/A	#N/A	#N/A	1.89429	#N/A	0.672087	1.67776	1.01848	#N/A	#N/A	#N/A	#N/A	#N/A	#N/A	#N/A	#N/A	#N/A	#N/A	#N/A	#N/A	#N/A	#N/A	#N/A	#N/A	#N/A	#N/A	1.91706	1.24783	1.21596	#N/A	#N/A	#N/A	1.65578	#N/A	#N/A	#N/A	3.05301	#N/A	17	ENSG00000214511	HIGD1C	protein_coding	HIG1 hypoxia inducible domain family member 1C [Source:HGNC Symbol;Acc:HGNC:28044]
SLC35B4	#N/A	#N/A	1.11593	#N/A	1.54856	#N/A	#N/A	0.614146	2.22518	#N/A	1.50381	#N/A	0.916922	0.579756	#N/A	#N/A	#N/A	0.993062	#N/A	#N/A	#N/A	1.78661	#N/A	#N/A	#N/A	#N/A	#N/A	#N/A	1.10591	#N/A	0.497012	#N/A	#N/A	#N/A	#N/A	#N/A	#N/A	#N/A	#N/A	#N/A	#N/A	#N/A	#N/A	#N/A	#N/A	#N/A	#N/A	#N/A	#N/A	#N/A	0.301622	0.605653	1.28494	#N/A	#N/A	#N/A	#N/A	1.74012	1.24659	#N/A	#N/A	#N/A	1.97583	17	ENSG00000205060	SLC35B4	protein_coding	solute carrier family 35 member B4 [Source:HGNC Symbol;Acc:HGNC:20584]
KIF27	#N/A	#N/A	1.18943	0.659555	1.374	1.09255	#N/A	0.527781	1.32086	#N/A	2.74768	#N/A	#N/A	#N/A	#N/A	#N/A	#N/A	#N/A	#N/A	#N/A	#N/A	#N/A	#N/A	#N/A	#N/A	#N/A	#N/A	#N/A	#N/A	#N/A	#N/A	#N/A	#N/A	#N/A	#N/A	#N/A	#N/A	0.244716	#N/A	#N/A	#N/A	#N/A	#N/A	#N/A	#N/A	#N/A	#N/A	#N/A	#N/A	#N/A	0.328409	1.10557	0.777963	#N/A	1.58735	1.26369	2.09411	1.44241	#N/A	1.45941	#N/A	1.20898	#N/A	17	ENSG00000165115	KIF27	protein_coding	kinesin family member 27 [Source:HGNC Symbol;Acc:HGNC:18632]
ERCC6	#N/A	#N/A	0.504245	0.831168	#N/A	1.47646	1.26556	0.478672	1.58467	#N/A	#N/A	#N/A	#N/A	0.572954	0.490274	#N/A	0.64101	0.527485	#N/A	#N/A	#N/A	#N/A	#N/A	#N/A	#N/A	#N/A	0.661727	0.913573	#N/A	#N/A	#N/A	#N/A	#N/A	#N/A	#N/A	#N/A	#N/A	#N/A	#N/A	#N/A	#N/A	#N/A	#N/A	#N/A	#N/A	#N/A	#N/A	#N/A	#N/A	#N/A	#N/A	0.323947	#N/A	#N/A	1.15879	0.91282	1.78549	1.32432	#N/A	#N/A	#N/A	#N/A	#N/A	17	ENSG00000225830	ERCC6	protein_coding	ERCC excision repair 6, chromatin remodeling factor [Source:HGNC Symbol;Acc:HGNC:3438]
#273828	#N/A	#N/A	0.592815	#N/A	#N/A	1.87549	#N/A	0.888868	#N/A	#N/A	1.31773	#N/A	#N/A	#N/A	#N/A	#N/A	#N/A	#N/A	#N/A	1.45505	#N/A	#N/A	#N/A	#N/A	#N/A	#N/A	1.82089	3.6471	#N/A	#N/A	0.61933	#N/A	#N/A	#N/A	0.506706	#N/A	0.823896	0.492179	0.383318	0.540033	0.580882	0.803767	#N/A	#N/A	#N/A	#N/A	#N/A	#N/A	#N/A	#N/A	0.578956	#N/A	#N/A	#N/A	#N/A	#N/A	1.31197	#N/A	#N/A	#N/A	#N/A	#N/A	#N/A	17	ENSG00000273828		lncRNA	novel transcript, antisense to ELMO2
POLR3E#058600	#N/A	#N/A	1.03873	1.25203	#N/A	1.44269	#N/A	#N/A	2.64929	0.464477	1.29791	#N/A	0.992277	#N/A	0.427717	0.830509	#N/A	#N/A	#N/A	1.28025	#N/A	#N/A	#N/A	#N/A	#N/A	#N/A	0.765338	#N/A	#N/A	#N/A	#N/A	#N/A	#N/A	#N/A	#N/A	#N/A	0.259228	#N/A	#N/A	#N/A	#N/A	#N/A	#N/A	#N/A	#N/A	#N/A	#N/A	#N/A	#N/A	#N/A	#N/A	0.491714	0.560122	#N/A	1.00783	#N/A	1.6749	1.38328	#N/A	#N/A	#N/A	#N/A	#N/A	17	ENSG00000058600	POLR3E	protein_coding	RNA polymerase III subunit E [Source:HGNC Symbol;Acc:HGNC:30347]
TRIT1	#N/A	#N/A	1.38623	0.746113	1.27494	1.70071	#N/A	#N/A	1.98693	#N/A	1.30244	#N/A	0.495662	0.571971	0.546909	#N/A	#N/A	0.772713	#N/A	2.13358	#N/A	0.910084	#N/A	1.43934	#N/A	#N/A	#N/A	#N/A	#N/A	#N/A	#N/A	#N/A	#N/A	#N/A	#N/A	#N/A	#N/A	#N/A	#N/A	#N/A	#N/A	#N/A	#N/A	#N/A	#N/A	#N/A	#N/A	#N/A	0.990321	#N/A	#N/A	0.359422	#N/A	#N/A	#N/A	#N/A	1.91305	#N/A	0.801969	#N/A	#N/A	#N/A	#N/A	17	ENSG00000043514	TRIT1	protein_coding	tRNA isopentenyltransferase 1 [Source:HGNC Symbol;Acc:HGNC:20286]
FANCM	#N/A	#N/A	#N/A	#N/A	#N/A	#N/A	#N/A	#N/A	1.8334	#N/A	0.97055	#N/A	#N/A	#N/A	0.687017	0.471604	#N/A	0.505118	#N/A	1.79321	#N/A	1.24039	#N/A	#N/A	#N/A	#N/A	0.665209	0.836868	#N/A	#N/A	0.389308	#N/A	#N/A	#N/A	#N/A	#N/A	#N/A	#N/A	#N/A	#N/A	#N/A	#N/A	#N/A	#N/A	#N/A	#N/A	#N/A	#N/A	#N/A	#N/A	#N/A	0.696667	0.450484	1.11382	1.51462	#N/A	2.17596	2.21009	1.43501	#N/A	#N/A	#N/A	#N/A	17	ENSG00000187790	FANCM	protein_coding	FA complementation group M [Source:HGNC Symbol;Acc:HGNC:23168]
METTL9#197006	#N/A	#N/A	#N/A	#N/A	#N/A	#N/A	#N/A	#N/A	2.5589	#N/A	1.94443	#N/A	#N/A	1.43744	#N/A	0.713192	#N/A	1.35554	1.23024	1.36163	#N/A	1.83494	#N/A	2.60057	1.19199	#N/A	#N/A	#N/A	#N/A	#N/A	0.751213	#N/A	0.765308	#N/A	#N/A	#N/A	#N/A	#N/A	#N/A	#N/A	#N/A	#N/A	#N/A	#N/A	#N/A	#N/A	#N/A	#N/A	#N/A	#N/A	#N/A	0.603169	#N/A	1.04093	1.84731	#N/A	2.46112	1.72901	#N/A	#N/A	#N/A	#N/A	#N/A	17	ENSG00000197006	METTL9	protein_coding	methyltransferase like 9 [Source:HGNC Symbol;Acc:HGNC:24586]
MAP2K3	#N/A	#N/A	2.09865	#N/A	1.46702	1.87509	1.15686	#N/A	3.57296	#N/A	1.34383	#N/A	1.26694	#N/A	#N/A	#N/A	1.52056	#N/A	#N/A	#N/A	#N/A	1.76723	#N/A	#N/A	#N/A	#N/A	#N/A	#N/A	#N/A	#N/A	#N/A	#N/A	#N/A	#N/A	#N/A	#N/A	#N/A	#N/A	#N/A	#N/A	#N/A	#N/A	#N/A	#N/A	#N/A	#N/A	#N/A	#N/A	#N/A	#N/A	#N/A	3.11677	1.88704	1.19161	2.33728	2.19507	1.77908	1.35741	2.10433	#N/A	#N/A	#N/A	#N/A	17	ENSG00000034152	MAP2K3	protein_coding	mitogen-activated protein kinase kinase 3 [Source:HGNC Symbol;Acc:HGNC:6843]
#287044	#N/A	#N/A	2.13852	1.06183	1.20511	1.46134	#N/A	#N/A	2.25041	#N/A	1.72407	#N/A	#N/A	0.955351	1.43653	#N/A	0.946087	1.27244	1.2161	#N/A	#N/A	#N/A	#N/A	#N/A	#N/A	#N/A	1.4656	1.4329	1.32611	#N/A	#N/A	#N/A	#N/A	#N/A	#N/A	#N/A	#N/A	#N/A	#N/A	#N/A	#N/A	#N/A	#N/A	#N/A	#N/A	#N/A	#N/A	#N/A	#N/A	#N/A	#N/A	#N/A	#N/A	#N/A	#N/A	#N/A	1.6373	1.08233	#N/A	#N/A	#N/A	1.60543	#N/A	17	ENSG00000287044		lncRNA	novel transcript, antisense to LACE1
GFM2	#N/A	#N/A	0.516943	0.508817	#N/A	0.747928	0.984301	#N/A	1.49228	#N/A	1.92161	#N/A	#N/A	#N/A	0.534298	#N/A	#N/A	#N/A	#N/A	#N/A	#N/A	#N/A	0.55343	1.09591	#N/A	#N/A	#N/A	#N/A	1.32482	#N/A	#N/A	#N/A	#N/A	#N/A	#N/A	#N/A	0.310373	#N/A	#N/A	#N/A	#N/A	#N/A	#N/A	#N/A	#N/A	#N/A	#N/A	#N/A	#N/A	#N/A	#N/A	0.531172	#N/A	0.913969	#N/A	1.14233	2.61432	3.06394	1.10292	#N/A	#N/A	#N/A	#N/A	17	ENSG00000164347	GFM2	protein_coding	GTP dependent ribosome recycling factor mitochondrial 2 [Source:HGNC Symbol;Acc:HGNC:29682]
DCUN1D5	#N/A	#N/A	1.27881	#N/A	0.834283	0.787753	#N/A	#N/A	1.84188	#N/A	2.32495	1.28797	#N/A	#N/A	#N/A	#N/A	#N/A	#N/A	#N/A	#N/A	#N/A	#N/A	#N/A	#N/A	#N/A	#N/A	0.855061	#N/A	1.29236	1.98352	#N/A	#N/A	#N/A	#N/A	#N/A	#N/A	0.659022	#N/A	0.351954	#N/A	#N/A	#N/A	#N/A	#N/A	#N/A	#N/A	#N/A	#N/A	#N/A	#N/A	#N/A	0.655396	#N/A	#N/A	#N/A	1.40226	1.58514	2.36808	0.91422	1.55822	#N/A	#N/A	#N/A	17	ENSG00000137692	DCUN1D5	protein_coding	defective in cullin neddylation 1 domain containing 5 [Source:HGNC Symbol;Acc:HGNC:28409]
PLAC8L1	#N/A	#N/A	1.58055	1.59335	#N/A	1.42532	#N/A	#N/A	2.47165	#N/A	#N/A	#N/A	#N/A	0.891944	#N/A	1.4483	#N/A	#N/A	#N/A	1.04596	1.58172	#N/A	#N/A	1.205	#N/A	#N/A	1.53713	1.42075	#N/A	#N/A	#N/A	#N/A	#N/A	#N/A	#N/A	#N/A	#N/A	#N/A	#N/A	#N/A	#N/A	#N/A	#N/A	#N/A	#N/A	#N/A	#N/A	#N/A	#N/A	#N/A	#N/A	1.47908	#N/A	#N/A	2.96725	2.34694	#N/A	2.53125	#N/A	#N/A	#N/A	1.37945	1.21921	17	ENSG00000173261	PLAC8L1	protein_coding	PLAC8 like 1 [Source:HGNC Symbol;Acc:HGNC:31746]
POMZP3#146707	#N/A	#N/A	0.421898	0.659749	1.28808	0.900097	#N/A	#N/A	1.2021	#N/A	0.975457	#N/A	#N/A	#N/A	#N/A	#N/A	#N/A	#N/A	#N/A	1.6652	#N/A	#N/A	#N/A	1.18529	#N/A	#N/A	1.08382	0.909476	1.01282	#N/A	#N/A	#N/A	#N/A	#N/A	#N/A	#N/A	#N/A	#N/A	#N/A	#N/A	#N/A	#N/A	#N/A	#N/A	#N/A	#N/A	#N/A	#N/A	#N/A	#N/A	#N/A	0.28898	#N/A	0.749166	#N/A	0.763629	1.82327	1.0545	1.45417	#N/A	#N/A	#N/A	#N/A	17	ENSG00000146707	POMZP3	protein_coding	POM121 and ZP3 fusion [Source:HGNC Symbol;Acc:HGNC:9203]
CCDC107	#N/A	#N/A	2.01075	0.921488	1.65276	1.73827	1.42951	#N/A	1.92627	#N/A	2.57264	#N/A	#N/A	#N/A	#N/A	#N/A	#N/A	#N/A	#N/A	#N/A	#N/A	#N/A	#N/A	1.27348	#N/A	#N/A	#N/A	#N/A	#N/A	#N/A	#N/A	#N/A	0.813451	#N/A	1.32474	#N/A	1.80771	0.804608	#N/A	1.12168	1.35416	1.73501	#N/A	#N/A	#N/A	#N/A	#N/A	0.43504	#N/A	#N/A	1.51549	#N/A	#N/A	#N/A	#N/A	#N/A	#N/A	#N/A	#N/A	#N/A	#N/A	#N/A	#N/A	17	ENSG00000159884	CCDC107	protein_coding	coiled-coil domain containing 107 [Source:HGNC Symbol;Acc:HGNC:28465]
#236498	#N/A	#N/A	0.71875	1.17364	#N/A	#N/A	#N/A	#N/A	2.0169	#N/A	2.0157	#N/A	1.38946	1.36496	1.37772	0.945127	#N/A	#N/A	#N/A	#N/A	#N/A	#N/A	#N/A	2.00838	#N/A	#N/A	#N/A	#N/A	#N/A	#N/A	#N/A	#N/A	#N/A	#N/A	#N/A	#N/A	0.62001	#N/A	#N/A	0.460507	0.387138	#N/A	#N/A	#N/A	#N/A	#N/A	#N/A	0.552622	#N/A	#N/A	#N/A	0.497393	#N/A	#N/A	#N/A	1.70528	1.36261	#N/A	1.89933	#N/A	#N/A	#N/A	#N/A	17	ENSG00000236498		lncRNA	novel transcript
ZNF33A	#N/A	#N/A	#N/A	#N/A	#N/A	#N/A	#N/A	#N/A	0.843418	#N/A	1.22723	#N/A	#N/A	0.453422	0.537092	0.298697	#N/A	0.582842	0.657683	1.40219	0.859339	#N/A	#N/A	1.79841	#N/A	#N/A	#N/A	#N/A	#N/A	#N/A	#N/A	#N/A	#N/A	#N/A	#N/A	#N/A	#N/A	#N/A	#N/A	#N/A	#N/A	#N/A	#N/A	#N/A	#N/A	#N/A	#N/A	#N/A	#N/A	#N/A	#N/A	0.558398	#N/A	0.717825	0.765982	0.963701	2.36987	1.04178	#N/A	1.92934	#N/A	#N/A	#N/A	17	ENSG00000189180	ZNF33A	protein_coding	zinc finger protein 33A [Source:HGNC Symbol;Acc:HGNC:13096]
NUDT9	#N/A	#N/A	#N/A	#N/A	#N/A	1.15132	#N/A	#N/A	1.10379	#N/A	0.852121	#N/A	#N/A	0.330105	#N/A	#N/A	#N/A	#N/A	#N/A	1.31119	#N/A	0.916556	#N/A	#N/A	#N/A	#N/A	0.898182	1.19769	0.828913	2.04659	#N/A	#N/A	#N/A	#N/A	#N/A	#N/A	#N/A	#N/A	#N/A	#N/A	#N/A	#N/A	#N/A	#N/A	#N/A	#N/A	#N/A	#N/A	#N/A	#N/A	#N/A	0.539896	0.528866	#N/A	#N/A	1.02146	1.37304	2.5419	0.803153	#N/A	#N/A	#N/A	1.0107	17	ENSG00000170502	NUDT9	protein_coding	nudix hydrolase 9 [Source:HGNC Symbol;Acc:HGNC:8056]
PHYHIPL	#N/A	#N/A	2.1614	2.31177	#N/A	1.47403	#N/A	#N/A	1.38964	#N/A	#N/A	#N/A	#N/A	0.923945	2.5104	1.61166	1.83292	#N/A	1.37078	#N/A	#N/A	#N/A	#N/A	1.20286	#N/A	#N/A	3.24908	1.9784	1.86249	#N/A	#N/A	#N/A	#N/A	#N/A	#N/A	#N/A	#N/A	#N/A	#N/A	#N/A	#N/A	#N/A	#N/A	#N/A	#N/A	#N/A	#N/A	#N/A	#N/A	#N/A	#N/A	#N/A	1.50819	#N/A	#N/A	#N/A	0.908483	#N/A	#N/A	#N/A	#N/A	3.06537	1.85267	17	ENSG00000165443	PHYHIPL	protein_coding	phytanoyl-CoA 2-hydroxylase interacting protein like [Source:HGNC Symbol;Acc:HGNC:29378]
BCAP31	#N/A	#N/A	#N/A	#N/A	#N/A	#N/A	#N/A	#N/A	1.26876	#N/A	#N/A	#N/A	#N/A	3.78162	2.09761	2.33535	1.58157	2.55154	2.89832	2.72802	#N/A	4.3434	#N/A	3.64505	#N/A	#N/A	#N/A	1.20291	1.128	#N/A	2.29735	#N/A	1.78488	#N/A	#N/A	#N/A	0.492433	#N/A	#N/A	#N/A	#N/A	#N/A	#N/A	#N/A	#N/A	#N/A	#N/A	#N/A	#N/A	#N/A	#N/A	1.57061	#N/A	#N/A	#N/A	#N/A	#N/A	3.25856	#N/A	#N/A	#N/A	#N/A	#N/A	17	ENSG00000185825	BCAP31	protein_coding	B cell receptor associated protein 31 [Source:HGNC Symbol;Acc:HGNC:16695]
C6orf201	#N/A	#N/A	1.23557	#N/A	#N/A	1.9613	#N/A	#N/A	1.36194	#N/A	#N/A	#N/A	1.30841	0.897435	#N/A	1.80294	#N/A	1.59547	#N/A	#N/A	#N/A	1.28416	#N/A	#N/A	#N/A	#N/A	1.40526	#N/A	1.84407	#N/A	0.997211	#N/A	#N/A	#N/A	#N/A	#N/A	#N/A	#N/A	#N/A	#N/A	#N/A	#N/A	#N/A	#N/A	#N/A	#N/A	#N/A	#N/A	#N/A	#N/A	#N/A	1.30812	#N/A	#N/A	2.75292	1.7732	0.8366	1.45203	2.32898	#N/A	#N/A	#N/A	#N/A	17	ENSG00000185689	C6orf201	transcribed_unitary_pseudogene	chromosome 6 open reading frame 201 [Source:HGNC Symbol;Acc:HGNC:21620]
ANKZF1	#N/A	#N/A	0.481026	#N/A	#N/A	1.31595	1.11782	#N/A	0.876611	#N/A	1.77223	#N/A	#N/A	0.496367	#N/A	0.582214	#N/A	#N/A	#N/A	1.64161	#N/A	#N/A	#N/A	1.1538	#N/A	#N/A	#N/A	#N/A	#N/A	#N/A	#N/A	#N/A	#N/A	#N/A	#N/A	#N/A	#N/A	#N/A	#N/A	#N/A	#N/A	#N/A	#N/A	#N/A	#N/A	#N/A	#N/A	#N/A	1.9948	#N/A	0.285746	#N/A	0.630172	1.08714	#N/A	0.981085	1.20612	1.60144	#N/A	2.93307	#N/A	#N/A	#N/A	17	ENSG00000163516	ANKZF1	protein_coding	ankyrin repeat and zinc finger peptidyl tRNA hydrolase 1 [Source:HGNC Symbol;Acc:HGNC:25527]
GAN	#N/A	#N/A	#N/A	#N/A	#N/A	#N/A	#N/A	#N/A	0.846614	#N/A	#N/A	#N/A	#N/A	0.427585	0.651297	0.713794	#N/A	#N/A	1.03713	1.22609	1.01464	#N/A	#N/A	1.21453	#N/A	#N/A	0.927224	0.976006	1.29974	2.23861	0.358416	#N/A	#N/A	#N/A	#N/A	#N/A	#N/A	#N/A	#N/A	#N/A	#N/A	#N/A	#N/A	#N/A	#N/A	#N/A	#N/A	#N/A	#N/A	#N/A	#N/A	0.642698	#N/A	#N/A	1.35111	#N/A	1.99853	1.11313	#N/A	#N/A	#N/A	#N/A	#N/A	17	ENSG00000261609	GAN	protein_coding	gigaxonin [Source:HGNC Symbol;Acc:HGNC:4137]
SPATA20	#N/A	#N/A	2.30958	0.965059	2.39842	4.29088	#N/A	#N/A	1.30922	#N/A	2.40016	#N/A	0.951957	#N/A	#N/A	#N/A	#N/A	#N/A	1.95886	#N/A	1.47949	#N/A	#N/A	#N/A	#N/A	#N/A	#N/A	1.85134	#N/A	#N/A	#N/A	#N/A	#N/A	#N/A	#N/A	#N/A	#N/A	#N/A	#N/A	#N/A	#N/A	#N/A	#N/A	#N/A	#N/A	#N/A	#N/A	#N/A	1.24544	#N/A	#N/A	1.67469	#N/A	4.03468	1.86474	1.49841	#N/A	2.37819	#N/A	#N/A	#N/A	2.40278	#N/A	17	ENSG00000006282	SPATA20	protein_coding	spermatogenesis associated 20 [Source:HGNC Symbol;Acc:HGNC:26125]
TTC23L	#N/A	#N/A	1.75904	1.68462	#N/A	2.3155	1.62482	#N/A	1.07928	#N/A	#N/A	#N/A	#N/A	0.847543	2.72	1.27071	#N/A	1.32171	#N/A	#N/A	#N/A	#N/A	#N/A	#N/A	#N/A	#N/A	1.76537	#N/A	1.92646	#N/A	#N/A	#N/A	#N/A	#N/A	#N/A	#N/A	#N/A	#N/A	#N/A	0.71653	#N/A	0.681608	#N/A	#N/A	#N/A	#N/A	#N/A	#N/A	#N/A	#N/A	#N/A	1.49247	#N/A	1.94153	#N/A	#N/A	#N/A	1.4549	#N/A	#N/A	#N/A	1.72629	#N/A	17	ENSG00000205838	TTC23L	protein_coding	tetratricopeptide repeat domain 23 like [Source:HGNC Symbol;Acc:HGNC:26355]
AHSA1	#N/A	#N/A	2.37831	#N/A	1.45029	1.00402	0.730404	#N/A	0.66089	#N/A	0.478784	#N/A	#N/A	1.28592	#N/A	#N/A	#N/A	1.30575	#N/A	#N/A	#N/A	#N/A	#N/A	#N/A	#N/A	#N/A	#N/A	#N/A	1.43543	#N/A	#N/A	#N/A	#N/A	#N/A	0.857484	#N/A	1.25892	#N/A	#N/A	0.555195	0.725229	0.768762	#N/A	#N/A	#N/A	#N/A	#N/A	#N/A	#N/A	#N/A	#N/A	1.97105	#N/A	#N/A	#N/A	#N/A	0.396792	#N/A	#N/A	#N/A	#N/A	1.09411	#N/A	17	ENSG00000100591	AHSA1	protein_coding	activator of HSP90 ATPase activity 1 [Source:HGNC Symbol;Acc:HGNC:1189]
GPR68	#N/A	#N/A	1.64054	1.55033	2.07276	1.49051	#N/A	#N/A	0.791034	#N/A	#N/A	#N/A	1.25855	#N/A	1.63774	#N/A	#N/A	#N/A	#N/A	#N/A	#N/A	#N/A	#N/A	#N/A	#N/A	#N/A	#N/A	1.10643	#N/A	#N/A	1.75292	#N/A	#N/A	0.993095	#N/A	#N/A	#N/A	#N/A	#N/A	#N/A	#N/A	#N/A	#N/A	#N/A	#N/A	#N/A	#N/A	#N/A	#N/A	#N/A	#N/A	1.17207	1.27896	1.29312	1.23407	0.857322	#N/A	0.87958	1.04696	#N/A	#N/A	#N/A	#N/A	17	ENSG00000119714	GPR68	protein_coding	G protein-coupled receptor 68 [Source:HGNC Symbol;Acc:HGNC:4519]
SLC9A8	#N/A	#N/A	#N/A	#N/A	1.01615	#N/A	#N/A	#N/A	0.683633	#N/A	#N/A	#N/A	0.539333	0.429055	0.383529	0.736401	0.63844	0.731235	#N/A	0.993575	#N/A	#N/A	#N/A	1.43698	#N/A	#N/A	0.841189	#N/A	#N/A	#N/A	0.407211	#N/A	#N/A	#N/A	#N/A	#N/A	#N/A	#N/A	#N/A	#N/A	#N/A	#N/A	#N/A	#N/A	#N/A	#N/A	#N/A	#N/A	#N/A	#N/A	#N/A	0.520207	0.792487	#N/A	0.958048	#N/A	3.50076	1.17808	#N/A	#N/A	#N/A	#N/A	#N/A	17	ENSG00000197818	SLC9A8	protein_coding	solute carrier family 9 member A8 [Source:HGNC Symbol;Acc:HGNC:20728]
CTSB#164733	#N/A	#N/A	#N/A	#N/A	#N/A	#N/A	#N/A	#N/A	#N/A	#N/A	2.88022	#N/A	#N/A	1.47726	#N/A	1.09723	1.17217	1.84227	2.00914	#N/A	1.86118	3.13909	#N/A	2.73596	#N/A	#N/A	#N/A	#N/A	#N/A	#N/A	1.47514	#N/A	1.29212	#N/A	#N/A	#N/A	#N/A	#N/A	0.484471	#N/A	#N/A	#N/A	#N/A	#N/A	#N/A	#N/A	#N/A	#N/A	#N/A	#N/A	#N/A	1.77217	#N/A	1.0866	#N/A	1.72575	1.28804	2.25179	#N/A	#N/A	#N/A	#N/A	#N/A	17	ENSG00000164733	CTSB	protein_coding	cathepsin B [Source:HGNC Symbol;Acc:HGNC:2527]
PPP5C	#N/A	#N/A	0.495881	#N/A	0.705401	1.03157	0.732586	#N/A	#N/A	#N/A	1.80254	#N/A	#N/A	0.493539	#N/A	0.805108	#N/A	#N/A	#N/A	1.24596	#N/A	0.915308	#N/A	1.61139	1.10429	#N/A	1.7863	#N/A	#N/A	#N/A	#N/A	#N/A	#N/A	#N/A	#N/A	#N/A	#N/A	#N/A	#N/A	#N/A	#N/A	#N/A	#N/A	#N/A	#N/A	#N/A	#N/A	#N/A	#N/A	#N/A	#N/A	0.829277	#N/A	1.02169	#N/A	1.50315	1.53488	2.87637	#N/A	#N/A	#N/A	#N/A	#N/A	17	ENSG00000011485	PPP5C	protein_coding	protein phosphatase 5 catalytic subunit [Source:HGNC Symbol;Acc:HGNC:9322]
#227033	#N/A	#N/A	0.618214	#N/A	1.23594	1.08056	#N/A	#N/A	#N/A	#N/A	2.24182	1.70885	0.7406	#N/A	#N/A	0.525048	0.791078	#N/A	#N/A	#N/A	#N/A	#N/A	#N/A	#N/A	#N/A	#N/A	1.77753	1.43778	#N/A	1.75475	#N/A	#N/A	#N/A	#N/A	#N/A	#N/A	0.323655	#N/A	#N/A	#N/A	#N/A	#N/A	#N/A	#N/A	#N/A	#N/A	#N/A	#N/A	#N/A	#N/A	#N/A	0.40305	#N/A	#N/A	#N/A	1.02029	2.45308	#N/A	0.904861	1.32861	#N/A	#N/A	#N/A	17	ENSG00000227033		lncRNA	novel transcript
TFCP2	#N/A	#N/A	0.204673	#N/A	0.575964	0.633823	0.782534	#N/A	#N/A	#N/A	0.872444	#N/A	#N/A	0.242781	0.276418	0.260038	0.598597	0.367721	#N/A	0.63299	#N/A	#N/A	#N/A	0.694814	#N/A	#N/A	#N/A	#N/A	#N/A	#N/A	0.160701	#N/A	#N/A	#N/A	#N/A	#N/A	#N/A	#N/A	#N/A	#N/A	#N/A	#N/A	#N/A	#N/A	#N/A	#N/A	#N/A	#N/A	#N/A	#N/A	#N/A	#N/A	#N/A	#N/A	0.471402	#N/A	1.44155	0.672851	#N/A	0.957255	#N/A	#N/A	#N/A	17	ENSG00000135457	TFCP2	protein_coding	transcription factor CP2 [Source:HGNC Symbol;Acc:HGNC:11748]
GPR89A	#N/A	#N/A	0.468684	0.618774	#N/A	1.14936	#N/A	#N/A	#N/A	#N/A	1.4548	#N/A	0.780392	#N/A	0.459271	#N/A	#N/A	0.694819	#N/A	#N/A	#N/A	0.938539	#N/A	2.06133	#N/A	#N/A	0.589395	#N/A	#N/A	1.67512	#N/A	#N/A	#N/A	#N/A	#N/A	#N/A	#N/A	#N/A	#N/A	#N/A	#N/A	#N/A	#N/A	#N/A	#N/A	#N/A	#N/A	#N/A	#N/A	#N/A	#N/A	0.343211	#N/A	#N/A	#N/A	0.930726	3.63887	0.789757	1.17728	#N/A	#N/A	0.781111	#N/A	17	ENSG00000117262	GPR89A	protein_coding	G protein-coupled receptor 89A [Source:HGNC Symbol;Acc:HGNC:31984]
MCPH1#147316	#N/A	#N/A	#N/A	#N/A	#N/A	0.571744	#N/A	#N/A	#N/A	#N/A	1.05541	#N/A	#N/A	0.21729	#N/A	#N/A	#N/A	0.399882	#N/A	0.76217	#N/A	0.513569	#N/A	#N/A	#N/A	#N/A	0.750956	0.66286	0.814185	#N/A	#N/A	#N/A	#N/A	#N/A	0.223301	#N/A	#N/A	#N/A	#N/A	#N/A	0.177835	#N/A	0.105815	#N/A	#N/A	#N/A	#N/A	#N/A	#N/A	#N/A	0.233101	#N/A	#N/A	#N/A	#N/A	0.595709	4.00817	0.919235	#N/A	1.27885	#N/A	#N/A	#N/A	17	ENSG00000147316	MCPH1	protein_coding	microcephalin 1 [Source:HGNC Symbol;Acc:HGNC:6954]
FIZ1	#N/A	#N/A	1.27184	#N/A	#N/A	#N/A	#N/A	#N/A	#N/A	#N/A	1.43444	#N/A	#N/A	1.54647	1.6436	1.65391	2.34654	1.22089	2.31976	1.14676	#N/A	1.42883	#N/A	#N/A	#N/A	#N/A	1.7871	1.38056	1.33689	#N/A	1.32652	#N/A	#N/A	#N/A	#N/A	#N/A	0.519743	#N/A	#N/A	#N/A	#N/A	#N/A	#N/A	#N/A	#N/A	#N/A	#N/A	#N/A	#N/A	#N/A	#N/A	0.791932	#N/A	#N/A	#N/A	1.43394	#N/A	#N/A	#N/A	#N/A	#N/A	#N/A	#N/A	17	ENSG00000179943	FIZ1	protein_coding	FLT3 interacting zinc finger 1 [Source:HGNC Symbol;Acc:HGNC:25917]
JPT1	#N/A	#N/A	1.16003	#N/A	#N/A	#N/A	#N/A	#N/A	#N/A	#N/A	0.195458	#N/A	#N/A	1.1228	0.765441	0.989094	0.306169	0.362149	#N/A	#N/A	0.225603	0.225964	#N/A	#N/A	0.211487	#N/A	0.529627	#N/A	#N/A	#N/A	1.70545	#N/A	#N/A	#N/A	#N/A	#N/A	0.30626	#N/A	#N/A	#N/A	#N/A	#N/A	#N/A	#N/A	#N/A	#N/A	#N/A	#N/A	#N/A	#N/A	#N/A	1.85195	#N/A	#N/A	0.354088	0.215878	#N/A	#N/A	0.271876	#N/A	#N/A	#N/A	#N/A	17	ENSG00000189159	JPT1	protein_coding	Jupiter microtubule associated homolog 1 [Source:HGNC Symbol;Acc:HGNC:14569]
TMEM68	#N/A	#N/A	#N/A	#N/A	#N/A	#N/A	#N/A	#N/A	#N/A	#N/A	1.07303	#N/A	0.92207	0.650996	0.503223	0.636465	0.802643	#N/A	#N/A	#N/A	#N/A	#N/A	#N/A	#N/A	#N/A	#N/A	0.589459	1.16101	1.96526	#N/A	#N/A	#N/A	#N/A	#N/A	#N/A	#N/A	#N/A	#N/A	#N/A	0.267891	#N/A	#N/A	#N/A	#N/A	#N/A	#N/A	#N/A	#N/A	#N/A	#N/A	#N/A	0.446924	0.55584	#N/A	0.872099	#N/A	4.01633	1.01704	#N/A	#N/A	0.814861	0.924638	#N/A	17	ENSG00000167904	TMEM68	protein_coding	transmembrane protein 68 [Source:HGNC Symbol;Acc:HGNC:26510]
NBPF1	#N/A	#N/A	#N/A	0.534561	#N/A	#N/A	#N/A	#N/A	#N/A	#N/A	1.01766	1.12326	#N/A	#N/A	#N/A	#N/A	#N/A	#N/A	#N/A	#N/A	#N/A	#N/A	#N/A	#N/A	#N/A	#N/A	#N/A	#N/A	1.02533	#N/A	#N/A	#N/A	#N/A	#N/A	0.522616	#N/A	0.296347	0.538243	#N/A	0.438834	0.684164	0.752415	0.184686	#N/A	#N/A	#N/A	#N/A	#N/A	#N/A	#N/A	0.565597	0.664246	#N/A	#N/A	#N/A	#N/A	1.93802	1.81962	#N/A	#N/A	#N/A	1.88754	1.15435	17	ENSG00000219481	NBPF1	protein_coding	NBPF member 1 [Source:HGNC Symbol;Acc:HGNC:26088]
SERTAD1	#N/A	#N/A	#N/A	#N/A	#N/A	#N/A	#N/A	#N/A	#N/A	#N/A	0.341475	#N/A	#N/A	2.53513	#N/A	1.18914	#N/A	1.35465	#N/A	#N/A	#N/A	0.510582	#N/A	#N/A	#N/A	#N/A	1.16017	#N/A	0.929481	#N/A	2.20778	#N/A	#N/A	#N/A	0.723065	#N/A	#N/A	1.14665	#N/A	1.67646	1.0687	0.857053	#N/A	#N/A	#N/A	#N/A	#N/A	#N/A	#N/A	#N/A	0.62658	1.08174	1.08839	#N/A	#N/A	#N/A	#N/A	0.473131	#N/A	#N/A	#N/A	#N/A	#N/A	17	ENSG00000197019	SERTAD1	protein_coding	SERTA domain containing 1 [Source:HGNC Symbol;Acc:HGNC:17932]
MPI	#N/A	#N/A	2.07498	0.985351	#N/A	2.64759	#N/A	#N/A	#N/A	#N/A	#N/A	0.792353	0.947177	#N/A	#N/A	#N/A	1.56607	1.61329	#N/A	#N/A	#N/A	1.14168	#N/A	#N/A	1.19639	#N/A	#N/A	#N/A	1.40624	#N/A	#N/A	1.10205	#N/A	#N/A	#N/A	#N/A	0.594878	#N/A	#N/A	#N/A	#N/A	#N/A	#N/A	#N/A	#N/A	#N/A	#N/A	#N/A	#N/A	#N/A	#N/A	1.56802	#N/A	#N/A	2.28341	1.00486	0.660995	1.57613	#N/A	#N/A	#N/A	#N/A	#N/A	17	ENSG00000178802	MPI	protein_coding	mannose phosphate isomerase [Source:HGNC Symbol;Acc:HGNC:7216]
#287931	#N/A	#N/A	1.63315	#N/A	#N/A	#N/A	#N/A	#N/A	#N/A	#N/A	#N/A	#N/A	1.00344	2.5878	2.02475	1.55743	0.511588	#N/A	#N/A	#N/A	#N/A	#N/A	#N/A	#N/A	#N/A	#N/A	0.958093	#N/A	#N/A	#N/A	1.29495	#N/A	#N/A	#N/A	0.712504	#N/A	#N/A	0.549745	#N/A	#N/A	0.660954	#N/A	0.509553	#N/A	#N/A	#N/A	#N/A	#N/A	#N/A	#N/A	#N/A	2.13571	1.29535	0.595078	0.584205	#N/A	#N/A	0.409192	#N/A	#N/A	#N/A	#N/A	#N/A	17	ENSG00000287931		lncRNA	novel transcript
PRPSAP2	#N/A	#N/A	0.504238	0.836637	#N/A	1.3921	#N/A	#N/A	#N/A	#N/A	#N/A	#N/A	0.568758	0.660093	0.711283	#N/A	0.6112	0.71275	1.23168	#N/A	#N/A	1.29316	#N/A	1.26418	#N/A	#N/A	0.491546	#N/A	#N/A	#N/A	0.442916	#N/A	#N/A	#N/A	#N/A	#N/A	#N/A	#N/A	#N/A	#N/A	#N/A	#N/A	#N/A	#N/A	#N/A	#N/A	#N/A	#N/A	#N/A	#N/A	#N/A	0.403911	#N/A	#N/A	#N/A	0.828848	2.59734	0.95126	#N/A	#N/A	#N/A	#N/A	#N/A	17	ENSG00000141127	PRPSAP2	protein_coding	phosphoribosyl pyrophosphate synthetase associated protein 2 [Source:HGNC Symbol;Acc:HGNC:9467]
MYH8	#N/A	#N/A	3.68289	0.912051	0.675255	0.530431	0.430747	#N/A	#N/A	#N/A	#N/A	#N/A	0.801862	#N/A	#N/A	#N/A	0.521497	#N/A	#N/A	#N/A	#N/A	#N/A	#N/A	#N/A	#N/A	#N/A	#N/A	#N/A	0.583307	#N/A	#N/A	#N/A	#N/A	#N/A	3.35946	#N/A	#N/A	1.45202	#N/A	#N/A	#N/A	#N/A	#N/A	#N/A	#N/A	#N/A	#N/A	#N/A	#N/A	#N/A	#N/A	3.18053	1.27675	0.501995	0.487915	#N/A	#N/A	0.338643	0.461084	#N/A	#N/A	0.448883	#N/A	17	ENSG00000133020	MYH8	protein_coding	myosin heavy chain 8 [Source:HGNC Symbol;Acc:HGNC:7578]
LINC02188	#N/A	#N/A	3.89031	#N/A	1.20134	0.821199	0.602926	#N/A	#N/A	#N/A	#N/A	#N/A	#N/A	2.957	1.64719	2.27431	#N/A	1.24134	0.575204	#N/A	#N/A	#N/A	#N/A	#N/A	0.547135	#N/A	1.84435	0.863113	1.00374	#N/A	1.2893	#N/A	#N/A	#N/A	#N/A	#N/A	#N/A	#N/A	#N/A	#N/A	#N/A	#N/A	#N/A	#N/A	#N/A	#N/A	#N/A	#N/A	#N/A	#N/A	#N/A	1.54495	#N/A	0.765843	#N/A	#N/A	#N/A	#N/A	#N/A	#N/A	#N/A	0.737041	#N/A	17	ENSG00000261175	LINC02188	lncRNA	long intergenic non-protein coding RNA 2188 [Source:HGNC Symbol;Acc:HGNC:53050]
FUCA1	#N/A	#N/A	1.87328	#N/A	1.31423	#N/A	#N/A	#N/A	#N/A	#N/A	#N/A	#N/A	#N/A	2.57137	2.03489	2.05208	2.41571	4.78583	1.63395	1.24926	#N/A	2.56867	#N/A	1.65829	1.46059	#N/A	#N/A	#N/A	#N/A	#N/A	1.6673	#N/A	2.37557	#N/A	#N/A	#N/A	#N/A	#N/A	#N/A	#N/A	#N/A	#N/A	#N/A	#N/A	#N/A	#N/A	#N/A	#N/A	#N/A	#N/A	#N/A	1.49828	#N/A	#N/A	#N/A	#N/A	1.07525	1.71467	#N/A	#N/A	#N/A	#N/A	#N/A	17	ENSG00000179163	FUCA1	protein_coding	alpha-L-fucosidase 1 [Source:HGNC Symbol;Acc:HGNC:4006]
NUP85	#N/A	#N/A	#N/A	#N/A	#N/A	#N/A	0.696678	#N/A	#N/A	#N/A	#N/A	#N/A	#N/A	0.326233	#N/A	#N/A	#N/A	#N/A	#N/A	1.06535	#N/A	#N/A	#N/A	#N/A	#N/A	#N/A	#N/A	#N/A	#N/A	#N/A	#N/A	#N/A	#N/A	#N/A	0.272114	#N/A	0.253065	0.290792	#N/A	#N/A	0.328624	0.355277	#N/A	#N/A	#N/A	#N/A	0.271024	0.204311	1.1254	#N/A	0.396283	0.407317	#N/A	#N/A	#N/A	1.14468	#N/A	2.02406	0.756317	#N/A	#N/A	0.693216	#N/A	17	ENSG00000125450	NUP85	protein_coding	nucleoporin 85 [Source:HGNC Symbol;Acc:HGNC:8734]
PIK3R3	#N/A	#N/A	#N/A	#N/A	#N/A	#N/A	#N/A	#N/A	#N/A	#N/A	#N/A	#N/A	#N/A	4.62214	4.12289	5.33422	1.53086	7.09292	2.65845	4.18144	4.63374	3.64053	#N/A	4.83413	#N/A	#N/A	#N/A	#N/A	#N/A	#N/A	2.84535	#N/A	2.27633	#N/A	#N/A	#N/A	#N/A	#N/A	#N/A	#N/A	#N/A	#N/A	#N/A	#N/A	#N/A	#N/A	#N/A	#N/A	#N/A	#N/A	#N/A	1.75036	#N/A	#N/A	1.05778	0.940499	#N/A	#N/A	#N/A	1.6491	#N/A	1.14571	#N/A	17	ENSG00000117461	PIK3R3	protein_coding	phosphoinositide-3-kinase regulatory subunit 3 [Source:HGNC Symbol;Acc:HGNC:8981]
PPP1R13B	#N/A	#N/A	#N/A	#N/A	#N/A	#N/A	#N/A	#N/A	#N/A	#N/A	#N/A	#N/A	#N/A	1.48698	1.80159	0.99724	#N/A	1.86434	#N/A	3.27593	1.81399	1.79596	#N/A	#N/A	#N/A	#N/A	1.16996	1.18112	0.956753	#N/A	0.619776	#N/A	#N/A	#N/A	#N/A	#N/A	#N/A	#N/A	#N/A	#N/A	#N/A	#N/A	#N/A	#N/A	#N/A	#N/A	#N/A	#N/A	#N/A	#N/A	#N/A	0.802445	#N/A	#N/A	0.994056	0.947184	1.05916	1.44371	#N/A	1.48902	#N/A	#N/A	#N/A	17	ENSG00000088808	PPP1R13B	protein_coding	protein phosphatase 1 regulatory subunit 13B [Source:HGNC Symbol;Acc:HGNC:14950]
CAPZB	#N/A	#N/A	#N/A	#N/A	#N/A	#N/A	#N/A	#N/A	#N/A	#N/A	#N/A	#N/A	#N/A	0.711822	#N/A	0.434659	#N/A	0.922894	0.707678	1.09816	0.6598	1.15963	0.605037	1.29777	#N/A	#N/A	#N/A	#N/A	#N/A	#N/A	0.441929	#N/A	0.412728	#N/A	0.157278	#N/A	#N/A	#N/A	#N/A	#N/A	0.15616	#N/A	#N/A	#N/A	#N/A	#N/A	0.166331	#N/A	0.558658	#N/A	0.185985	#N/A	#N/A	#N/A	#N/A	#N/A	1.08975	#N/A	#N/A	#N/A	#N/A	#N/A	#N/A	17	ENSG00000077549	CAPZB	protein_coding	capping actin protein of muscle Z-line subunit beta [Source:HGNC Symbol;Acc:HGNC:1491]
RALA	#N/A	#N/A	#N/A	#N/A	#N/A	#N/A	#N/A	#N/A	#N/A	#N/A	#N/A	#N/A	#N/A	0.240597	#N/A	#N/A	#N/A	#N/A	#N/A	#N/A	#N/A	0.910403	#N/A	0.72385	#N/A	#N/A	0.614592	#N/A	#N/A	#N/A	0.624148	#N/A	0.792072	0.830579	0.214325	#N/A	#N/A	0.353949	#N/A	0.250243	0.301594	0.537382	#N/A	#N/A	#N/A	#N/A	#N/A	#N/A	#N/A	#N/A	0.337067	#N/A	#N/A	#N/A	#N/A	#N/A	1.71141	1.07643	#N/A	1.22377	#N/A	#N/A	0.985035	17	ENSG00000006451	RALA	protein_coding	RAS like proto-oncogene A [Source:HGNC Symbol;Acc:HGNC:9839]
GRB2	#N/A	#N/A	#N/A	#N/A	#N/A	#N/A	#N/A	#N/A	#N/A	#N/A	#N/A	#N/A	#N/A	0.346333	#N/A	0.36326	#N/A	0.431517	#N/A	1.77775	#N/A	0.764276	#N/A	0.891927	#N/A	#N/A	#N/A	#N/A	#N/A	#N/A	#N/A	#N/A	#N/A	#N/A	0.222505	#N/A	0.23797	0.201337	#N/A	#N/A	0.265417	0.323968	#N/A	#N/A	#N/A	#N/A	0.184686	0.194704	0.716277	#N/A	0.181833	#N/A	#N/A	#N/A	#N/A	#N/A	#N/A	1.17139	#N/A	1.40705	#N/A	#N/A	#N/A	17	ENSG00000177885	GRB2	protein_coding	growth factor receptor bound protein 2 [Source:HGNC Symbol;Acc:HGNC:4566]
VPS53#141252	#N/A	#N/A	#N/A	#N/A	#N/A	#N/A	#N/A	#N/A	#N/A	#N/A	#N/A	#N/A	#N/A	0.486554	0.360818	0.316556	0.513322	0.429311	#N/A	1.22074	#N/A	#N/A	#N/A	1.01731	#N/A	#N/A	#N/A	#N/A	#N/A	#N/A	0.312774	#N/A	#N/A	#N/A	0.19663	#N/A	#N/A	#N/A	#N/A	0.164706	0.163173	#N/A	#N/A	#N/A	#N/A	#N/A	0.181052	#N/A	#N/A	#N/A	#N/A	0.247773	0.308056	#N/A	0.551049	#N/A	1.29189	0.859709	#N/A	#N/A	#N/A	#N/A	#N/A	17	ENSG00000141252	VPS53	protein_coding	VPS53 subunit of GARP complex [Source:HGNC Symbol;Acc:HGNC:25608]
ATG4A	#N/A	#N/A	#N/A	#N/A	#N/A	#N/A	#N/A	#N/A	#N/A	#N/A	#N/A	#N/A	#N/A	2.17766	1.60025	1.69497	#N/A	1.73453	1.2931	#N/A	1.8277	#N/A	#N/A	#N/A	1.3259	#N/A	0.864528	#N/A	2.16027	#N/A	0.929545	#N/A	#N/A	#N/A	#N/A	#N/A	#N/A	#N/A	#N/A	#N/A	#N/A	#N/A	#N/A	#N/A	#N/A	#N/A	#N/A	#N/A	#N/A	#N/A	#N/A	1.99837	0.826081	#N/A	4.2248	1.5581	1.89092	4.42552	1.39162	#N/A	#N/A	#N/A	#N/A	17	ENSG00000101844	ATG4A	protein_coding	autophagy related 4A cysteine peptidase [Source:HGNC Symbol;Acc:HGNC:16489]
PHLPP1	#N/A	#N/A	#N/A	#N/A	#N/A	#N/A	#N/A	#N/A	#N/A	#N/A	#N/A	#N/A	#N/A	#N/A	#N/A	#N/A	#N/A	0.475533	#N/A	#N/A	#N/A	#N/A	#N/A	#N/A	#N/A	#N/A	0.700765	#N/A	#N/A	1.89162	#N/A	#N/A	#N/A	#N/A	1.08596	#N/A	0.220607	0.631151	#N/A	0.395567	0.509622	0.800778	#N/A	0.493496	#N/A	0.654344	0.331614	0.245059	#N/A	#N/A	0.648471	#N/A	#N/A	#N/A	#N/A	#N/A	0.871703	#N/A	#N/A	#N/A	#N/A	1.56891	1.72373	17	ENSG00000081913	PHLPP1	protein_coding	PH domain and leucine rich repeat protein phosphatase 1 [Source:HGNC Symbol;Acc:HGNC:20610]
ASXL1	#N/A	#N/A	#N/A	#N/A	#N/A	#N/A	#N/A	#N/A	#N/A	#N/A	#N/A	#N/A	#N/A	#N/A	#N/A	#N/A	#N/A	#N/A	#N/A	0.874032	#N/A	#N/A	#N/A	#N/A	#N/A	#N/A	0.378411	0.457737	0.66468	2.30928	#N/A	#N/A	#N/A	#N/A	0.322676	#N/A	0.168727	0.315256	#N/A	0.259987	0.304336	0.293932	0.161778	#N/A	#N/A	#N/A	0.18581	0.26678	0.675534	#N/A	0.244877	#N/A	#N/A	#N/A	#N/A	#N/A	1.38134	#N/A	#N/A	#N/A	#N/A	#N/A	#N/A	17	ENSG00000171456	ASXL1	protein_coding	ASXL transcriptional regulator 1 [Source:HGNC Symbol;Acc:HGNC:18318]
KLF8	#N/A	#N/A	#N/A	#N/A	#N/A	#N/A	#N/A	#N/A	#N/A	#N/A	#N/A	#N/A	#N/A	#N/A	#N/A	#N/A	#N/A	#N/A	#N/A	#N/A	#N/A	#N/A	#N/A	#N/A	#N/A	1.71062	1.70299	3.28573	#N/A	#N/A	#N/A	#N/A	#N/A	#N/A	2.82401	#N/A	1.13566	2.65005	0.380183	2.11216	3.84462	3.51056	#N/A	0.631619	#N/A	1.7464	0.259098	0.490952	#N/A	#N/A	2.8006	#N/A	#N/A	#N/A	#N/A	#N/A	#N/A	#N/A	#N/A	#N/A	#N/A	1.2493	2.22225	17	ENSG00000102349	KLF8	protein_coding	Kruppel like factor 8 [Source:HGNC Symbol;Acc:HGNC:6351]
LTBP1	1.38826	3.4698	#N/A	#N/A	#N/A	#N/A	1.11294	0.739422	0.582884	#N/A	#N/A	#N/A	0.517197	#N/A	#N/A	#N/A	#N/A	#N/A	#N/A	#N/A	#N/A	#N/A	#N/A	#N/A	#N/A	#N/A	2.55498	4.02888	3.31671	5.38883	#N/A	#N/A	#N/A	#N/A	#N/A	#N/A	#N/A	#N/A	#N/A	#N/A	#N/A	#N/A	#N/A	#N/A	#N/A	#N/A	#N/A	#N/A	#N/A	#N/A	#N/A	2.97469	#N/A	#N/A	2.73973	2.14347	#N/A	2.44852	#N/A	#N/A	#N/A	4.62155	2.87339	16	ENSG00000049323	LTBP1	protein_coding	latent transforming growth factor beta binding protein 1 [Source:HGNC Symbol;Acc:HGNC:6714]
LRCH3	0.637745	1.10434	#N/A	#N/A	0.329275	0.788421	0.641176	0.247444	0.74151	#N/A	1.04817	#N/A	#N/A	#N/A	#N/A	#N/A	#N/A	#N/A	#N/A	0.889856	#N/A	#N/A	#N/A	0.7601	#N/A	#N/A	0.435198	0.905082	1.00875	#N/A	#N/A	#N/A	#N/A	#N/A	#N/A	#N/A	#N/A	#N/A	#N/A	#N/A	#N/A	#N/A	#N/A	#N/A	#N/A	#N/A	#N/A	#N/A	#N/A	#N/A	#N/A	#N/A	#N/A	#N/A	0.392561	#N/A	1.98217	#N/A	#N/A	#N/A	#N/A	0.598908	#N/A	16	ENSG00000186001	LRCH3	protein_coding	leucine rich repeats and calponin homology domain containing 3 [Source:HGNC Symbol;Acc:HGNC:28637]
SMG7	0.732184	#N/A	0.302292	#N/A	0.674011	0.719065	#N/A	0.436505	1.0397	#N/A	1.51136	#N/A	#N/A	0.439714	0.617485	0.645697	#N/A	0.433558	#N/A	1.39385	#N/A	#N/A	#N/A	1.26124	#N/A	#N/A	#N/A	#N/A	#N/A	#N/A	0.351595	#N/A	#N/A	#N/A	#N/A	#N/A	#N/A	#N/A	#N/A	#N/A	#N/A	#N/A	#N/A	#N/A	#N/A	#N/A	#N/A	#N/A	0.652182	#N/A	#N/A	#N/A	#N/A	#N/A	#N/A	#N/A	0.795141	#N/A	#N/A	#N/A	#N/A	#N/A	#N/A	16	ENSG00000116698	SMG7	protein_coding	SMG7 nonsense mediated mRNA decay factor [Source:HGNC Symbol;Acc:HGNC:16792]
SLAIN1	1.83045	#N/A	2.56871	1.4809	2.15085	1.68791	#N/A	1.60354	3.77512	#N/A	2.3803	#N/A	#N/A	0.42545	0.871922	1.70774	#N/A	1.25394	#N/A	#N/A	#N/A	#N/A	#N/A	#N/A	#N/A	#N/A	1.89938	2.61849	2.64871	#N/A	#N/A	#N/A	#N/A	#N/A	0.464268	#N/A	#N/A	#N/A	#N/A	#N/A	#N/A	#N/A	#N/A	#N/A	#N/A	#N/A	#N/A	#N/A	#N/A	#N/A	#N/A	#N/A	#N/A	#N/A	#N/A	#N/A	#N/A	#N/A	#N/A	#N/A	#N/A	#N/A	#N/A	16	ENSG00000139737	SLAIN1	protein_coding	SLAIN motif family member 1 [Source:HGNC Symbol;Acc:HGNC:26387]
EML5	1.81524	#N/A	1.93764	#N/A	1.23089	1.95424	#N/A	#N/A	#N/A	#N/A	#N/A	#N/A	#N/A	0.985136	1.69476	1.61884	#N/A	#N/A	#N/A	0.950377	#N/A	#N/A	#N/A	1.23481	#N/A	#N/A	#N/A	#N/A	1.76536	#N/A	#N/A	#N/A	#N/A	#N/A	0.811576	#N/A	#N/A	1.82257	#N/A	1.50065	1.86938	2.02626	#N/A	#N/A	#N/A	#N/A	#N/A	#N/A	#N/A	#N/A	1.84991	#N/A	#N/A	#N/A	#N/A	#N/A	#N/A	#N/A	#N/A	#N/A	#N/A	#N/A	#N/A	16	ENSG00000165521	EML5	protein_coding	EMAP like 5 [Source:HGNC Symbol;Acc:HGNC:18197]
SEMA6A	1.00689	1.39391	#N/A	#N/A	#N/A	#N/A	#N/A	#N/A	#N/A	#N/A	#N/A	#N/A	#N/A	#N/A	1.27692	#N/A	#N/A	#N/A	#N/A	#N/A	#N/A	#N/A	#N/A	0.721249	#N/A	#N/A	1.27721	2.13818	1.5791	#N/A	#N/A	#N/A	#N/A	#N/A	#N/A	#N/A	#N/A	#N/A	#N/A	#N/A	#N/A	0.293701	#N/A	#N/A	#N/A	#N/A	#N/A	#N/A	#N/A	#N/A	#N/A	1.66494	1.28087	1.02124	2.1456	1.13669	#N/A	1.45739	#N/A	#N/A	#N/A	2.72361	1.47834	16	ENSG00000092421	SEMA6A	protein_coding	semaphorin 6A [Source:HGNC Symbol;Acc:HGNC:10738]
LINC02315	0.894124	#N/A	1.31474	#N/A	#N/A	#N/A	#N/A	0.823284	#N/A	#N/A	0.397067	#N/A	1.63387	#N/A	#N/A	#N/A	#N/A	#N/A	#N/A	0.414262	#N/A	#N/A	#N/A	#N/A	#N/A	#N/A	1.12724	0.714939	0.866801	#N/A	0.800414	#N/A	#N/A	#N/A	#N/A	#N/A	#N/A	#N/A	#N/A	#N/A	#N/A	#N/A	#N/A	#N/A	#N/A	#N/A	#N/A	#N/A	#N/A	#N/A	#N/A	5.24404	1.43807	0.617105	0.61332	0.423471	#N/A	0.627371	#N/A	#N/A	#N/A	#N/A	#N/A	16	ENSG00000251363	LINC02315	lncRNA	long intergenic non-protein coding RNA 2315 [Source:HGNC Symbol;Acc:HGNC:53234]
LINC03013	0.486923	#N/A	1.02477	#N/A	#N/A	#N/A	#N/A	0.83328	#N/A	0.705163	#N/A	#N/A	#N/A	1.6248	1.87869	1.38886	#N/A	#N/A	#N/A	#N/A	#N/A	#N/A	#N/A	#N/A	#N/A	#N/A	#N/A	#N/A	0.560945	#N/A	#N/A	#N/A	#N/A	#N/A	1.62668	#N/A	0.420096	0.765238	0.180553	1.11034	1.90597	0.553492	#N/A	#N/A	#N/A	#N/A	#N/A	#N/A	#N/A	#N/A	2.33876	#N/A	#N/A	#N/A	#N/A	#N/A	#N/A	#N/A	#N/A	#N/A	#N/A	#N/A	#N/A	16	ENSG00000227544	LINC03013	lncRNA	long intergenic non-protein coding RNA 3013 [Source:HGNC Symbol;Acc:HGNC:56140]
#238273	1.79296	#N/A	3.1297	1.42059	1.44334	3.55326	1.68625	2.85452	#N/A	#N/A	#N/A	#N/A	0.950304	#N/A	2.71496	#N/A	#N/A	#N/A	#N/A	#N/A	#N/A	#N/A	#N/A	1.10245	#N/A	#N/A	1.86481	2.05905	2.19927	#N/A	#N/A	#N/A	1.27856	#N/A	#N/A	#N/A	#N/A	#N/A	#N/A	#N/A	#N/A	#N/A	#N/A	#N/A	#N/A	#N/A	#N/A	#N/A	#N/A	#N/A	#N/A	#N/A	#N/A	#N/A	#N/A	#N/A	0.984794	#N/A	#N/A	#N/A	#N/A	#N/A	1.44229	16	ENSG00000238273		lncRNA	novel transcript, antisense to FHL2
#283633	1.53868	#N/A	3.49006	1.76258	3.23289	#N/A	1.78805	1.42042	#N/A	#N/A	0.895805	#N/A	1.26406	1.19801	#N/A	#N/A	#N/A	#N/A	#N/A	#N/A	#N/A	#N/A	#N/A	#N/A	#N/A	#N/A	#N/A	#N/A	#N/A	#N/A	#N/A	#N/A	#N/A	#N/A	1.25481	#N/A	#N/A	#N/A	#N/A	0.542468	0.707717	1.23684	#N/A	1.35728	#N/A	#N/A	#N/A	#N/A	#N/A	#N/A	#N/A	#N/A	#N/A	1.37983	#N/A	#N/A	#N/A	#N/A	#N/A	#N/A	#N/A	#N/A	1.25089	16	ENSG00000283633		lncRNA	novel transcript
CMTM4	1.15092	#N/A	0.448765	#N/A	#N/A	1.02745	#N/A	#N/A	1.03975	#N/A	#N/A	#N/A	#N/A	0.722853	1.41237	0.927288	#N/A	0.959957	#N/A	#N/A	#N/A	#N/A	#N/A	1.70163	#N/A	1.34874	1.93154	1.4938	0.916741	#N/A	1.11307	#N/A	#N/A	#N/A	#N/A	#N/A	#N/A	#N/A	#N/A	#N/A	#N/A	#N/A	#N/A	#N/A	#N/A	#N/A	#N/A	#N/A	#N/A	#N/A	#N/A	#N/A	#N/A	#N/A	#N/A	#N/A	#N/A	#N/A	#N/A	#N/A	#N/A	2.50943	1.6246	16	ENSG00000183723	CMTM4	protein_coding	CKLF like MARVEL transmembrane domain containing 4 [Source:HGNC Symbol;Acc:HGNC:19175]
CTBP2	0.738651	1.34726	#N/A	#N/A	#N/A	#N/A	#N/A	#N/A	#N/A	#N/A	#N/A	#N/A	#N/A	0.772491	0.295223	0.741752	0.820855	1.0332	1.34511	1.47594	0.628643	0.654853	0.381472	1.06012	#N/A	#N/A	#N/A	#N/A	#N/A	#N/A	#N/A	#N/A	#N/A	#N/A	#N/A	#N/A	#N/A	#N/A	#N/A	#N/A	#N/A	0.2384	#N/A	#N/A	#N/A	#N/A	#N/A	#N/A	#N/A	#N/A	#N/A	#N/A	#N/A	#N/A	#N/A	#N/A	0.845371	#N/A	#N/A	#N/A	#N/A	2.24765	#N/A	16	ENSG00000175029	CTBP2	protein_coding	C-terminal binding protein 2 [Source:HGNC Symbol;Acc:HGNC:2495]
KBTBD7	0.88566	#N/A	1.88009	1.53295	1.10563	#N/A	1.93151	#N/A	#N/A	#N/A	#N/A	#N/A	#N/A	1.19306	1.05786	#N/A	1.48651	#N/A	#N/A	#N/A	#N/A	1.50226	#N/A	1.60793	#N/A	#N/A	1.42538	#N/A	1.67252	#N/A	0.80926	#N/A	#N/A	#N/A	#N/A	#N/A	0.608147	#N/A	#N/A	#N/A	#N/A	#N/A	#N/A	#N/A	#N/A	#N/A	#N/A	#N/A	#N/A	#N/A	#N/A	0.95416	#N/A	#N/A	#N/A	#N/A	#N/A	#N/A	#N/A	#N/A	#N/A	1.96428	#N/A	16	ENSG00000120696	KBTBD7	protein_coding	kelch repeat and BTB domain containing 7 [Source:HGNC Symbol;Acc:HGNC:25266]
NFIA	#N/A	3.20618	#N/A	#N/A	#N/A	#N/A	#N/A	#N/A	0.690187	#N/A	#N/A	#N/A	#N/A	#N/A	#N/A	#N/A	#N/A	#N/A	#N/A	#N/A	#N/A	#N/A	#N/A	#N/A	#N/A	0.52798	0.564986	1.33982	2.58699	1.13704	#N/A	#N/A	#N/A	#N/A	0.216494	#N/A	#N/A	0.172267	0.137666	#N/A	#N/A	#N/A	#N/A	0.242163	#N/A	#N/A	#N/A	#N/A	#N/A	#N/A	#N/A	#N/A	#N/A	#N/A	0.51076	#N/A	1.39411	0.705837	#N/A	#N/A	#N/A	2.92583	2.92699	16	ENSG00000162599	NFIA	protein_coding	nuclear factor I A [Source:HGNC Symbol;Acc:HGNC:7784]
PRRX1	#N/A	5.43431	4.59196	2.52218	4.29567	4.61111	2.56647	2.41367	2.01111	#N/A	1.71848	#N/A	#N/A	#N/A	#N/A	#N/A	#N/A	#N/A	#N/A	#N/A	#N/A	#N/A	#N/A	#N/A	#N/A	#N/A	2.86479	2.13579	2.94051	2.52107	0.327643	#N/A	#N/A	#N/A	#N/A	#N/A	#N/A	#N/A	#N/A	#N/A	#N/A	#N/A	#N/A	#N/A	#N/A	#N/A	#N/A	#N/A	#N/A	#N/A	#N/A	#N/A	#N/A	#N/A	#N/A	#N/A	#N/A	#N/A	#N/A	#N/A	#N/A	3.02922	4.76072	16	ENSG00000116132	PRRX1	protein_coding	paired related homeobox 1 [Source:HGNC Symbol;Acc:HGNC:9142]
NAALADL2	#N/A	2.47531	0.70173	0.314738	1.01603	1.73962	1.0223	0.34462	1.43037	#N/A	#N/A	#N/A	#N/A	#N/A	#N/A	#N/A	#N/A	#N/A	#N/A	#N/A	#N/A	#N/A	#N/A	#N/A	#N/A	#N/A	#N/A	#N/A	0.9359	#N/A	#N/A	#N/A	#N/A	#N/A	#N/A	#N/A	#N/A	#N/A	#N/A	#N/A	#N/A	#N/A	#N/A	#N/A	#N/A	#N/A	#N/A	#N/A	#N/A	#N/A	#N/A	0.688832	#N/A	#N/A	1.38594	0.78631	1.9371	1.19642	#N/A	#N/A	#N/A	2.71445	3.03302	16	ENSG00000177694	NAALADL2	protein_coding	N-acetylated alpha-linked acidic dipeptidase like 2 [Source:HGNC Symbol;Acc:HGNC:23219]
KANK1	#N/A	2.15654	3.75287	1.9492	2.78658	4.1786	2.7287	1.61447	2.51741	#N/A	2.27602	#N/A	#N/A	#N/A	#N/A	#N/A	#N/A	#N/A	#N/A	#N/A	#N/A	#N/A	#N/A	#N/A	#N/A	#N/A	3.80368	3.65969	2.76216	2.59568	#N/A	#N/A	#N/A	#N/A	#N/A	#N/A	#N/A	#N/A	#N/A	#N/A	#N/A	#N/A	#N/A	#N/A	#N/A	#N/A	#N/A	#N/A	#N/A	#N/A	#N/A	#N/A	#N/A	#N/A	0.573705	#N/A	#N/A	#N/A	#N/A	#N/A	#N/A	1.7318	3.07351	16	ENSG00000107104	KANK1	protein_coding	KN motif and ankyrin repeat domains 1 [Source:HGNC Symbol;Acc:HGNC:19309]
GNG12-AS1	#N/A	4.35129	1.23512	#N/A	1.39126	2.62977	1.98752	#N/A	1.6142	#N/A	1.71012	#N/A	#N/A	#N/A	0.429983	0.456124	#N/A	#N/A	#N/A	#N/A	#N/A	#N/A	#N/A	0.912263	#N/A	#N/A	#N/A	#N/A	1.63225	#N/A	0.326041	#N/A	#N/A	#N/A	#N/A	#N/A	#N/A	#N/A	#N/A	#N/A	#N/A	#N/A	#N/A	#N/A	#N/A	#N/A	#N/A	#N/A	#N/A	#N/A	#N/A	#N/A	#N/A	0.712989	#N/A	#N/A	1.68734	#N/A	#N/A	#N/A	#N/A	3.42426	4.21347	16	ENSG00000232284	GNG12-AS1	lncRNA	GNG12, DIRAS3 and WLS antisense RNA 1 [Source:HGNC Symbol;Acc:HGNC:43938]
AGAP1	#N/A	1.73534	#N/A	#N/A	#N/A	#N/A	#N/A	#N/A	#N/A	#N/A	#N/A	#N/A	#N/A	#N/A	#N/A	#N/A	#N/A	#N/A	#N/A	#N/A	#N/A	#N/A	#N/A	#N/A	#N/A	#N/A	0.591839	0.563968	2.20174	#N/A	#N/A	#N/A	#N/A	#N/A	0.199128	#N/A	#N/A	0.218162	#N/A	0.179451	0.269081	0.384121	#N/A	#N/A	#N/A	0.280857	0.0963636	0.217632	0.560406	#N/A	0.291795	#N/A	#N/A	#N/A	#N/A	#N/A	1.25008	#N/A	#N/A	#N/A	#N/A	1.33455	#N/A	16	ENSG00000157985	AGAP1	protein_coding	ArfGAP with GTPase domain, ankyrin repeat and PH domain 1 [Source:HGNC Symbol;Acc:HGNC:16922]
FERMT2	#N/A	2.38005	#N/A	#N/A	#N/A	#N/A	#N/A	#N/A	#N/A	#N/A	#N/A	#N/A	#N/A	#N/A	#N/A	#N/A	#N/A	#N/A	#N/A	#N/A	#N/A	#N/A	#N/A	#N/A	#N/A	#N/A	2.76192	2.23987	2.90808	#N/A	#N/A	#N/A	#N/A	#N/A	0.397423	#N/A	0.385384	0.28798	#N/A	0.259016	0.330195	0.516792	#N/A	#N/A	#N/A	0.431972	0.179797	0.170351	#N/A	#N/A	0.291559	#N/A	#N/A	#N/A	#N/A	#N/A	#N/A	#N/A	#N/A	#N/A	#N/A	2.87541	1.9889	16	ENSG00000073712	FERMT2	protein_coding	FERM domain containing kindlin 2 [Source:HGNC Symbol;Acc:HGNC:15767]
ACTA1	#N/A	1.67321	#N/A	#N/A	#N/A	1.59428	0.78177	#N/A	#N/A	#N/A	#N/A	#N/A	#N/A	1.10643	#N/A	0.841201	#N/A	1.46889	1.07396	#N/A	1.03234	#N/A	#N/A	#N/A	#N/A	#N/A	#N/A	1.78414	2.38108	1.35981	#N/A	#N/A	#N/A	#N/A	#N/A	#N/A	#N/A	#N/A	#N/A	#N/A	#N/A	#N/A	#N/A	#N/A	#N/A	#N/A	#N/A	#N/A	#N/A	#N/A	#N/A	1.72591	#N/A	#N/A	1.34637	#N/A	2.24376	#N/A	0.91172	0.98539	#N/A	#N/A	#N/A	16	ENSG00000143632	ACTA1	protein_coding	actin alpha 1, skeletal muscle [Source:HGNC Symbol;Acc:HGNC:129]
#286746	#N/A	3.81696	4.61087	4.33333	2.36286	6.72437	2.47584	2.75363	2.01013	#N/A	2.27633	#N/A	#N/A	#N/A	#N/A	#N/A	#N/A	#N/A	#N/A	#N/A	#N/A	#N/A	#N/A	#N/A	#N/A	#N/A	4.53907	2.78102	3.02725	#N/A	#N/A	#N/A	#N/A	#N/A	#N/A	#N/A	0.850039	#N/A	#N/A	#N/A	#N/A	#N/A	#N/A	#N/A	#N/A	#N/A	#N/A	#N/A	0.94007	#N/A	#N/A	#N/A	#N/A	#N/A	#N/A	#N/A	#N/A	#N/A	#N/A	#N/A	#N/A	1.62387	4.89505	16	ENSG00000286746		lncRNA	novel transcript
KALRN	#N/A	2.15491	#N/A	#N/A	#N/A	#N/A	#N/A	#N/A	#N/A	#N/A	#N/A	#N/A	#N/A	2.24909	1.8946	2.11085	0.859634	2.46401	2.13652	2.79025	2.86616	1.95834	#N/A	1.18855	#N/A	#N/A	2.96267	2.01351	2.85848	#N/A	#N/A	#N/A	#N/A	#N/A	#N/A	#N/A	#N/A	#N/A	#N/A	#N/A	#N/A	#N/A	#N/A	#N/A	#N/A	#N/A	#N/A	#N/A	#N/A	#N/A	#N/A	#N/A	#N/A	#N/A	#N/A	#N/A	#N/A	#N/A	#N/A	#N/A	#N/A	1.92572	2.89935	16	ENSG00000160145	KALRN	protein_coding	kalirin RhoGEF kinase [Source:HGNC Symbol;Acc:HGNC:4814]
ABCA9	#N/A	2.40592	4.78167	2.7455	4.05893	4.32625	3.3951	3.60246	2.16064	#N/A	2.37768	#N/A	#N/A	#N/A	#N/A	#N/A	#N/A	#N/A	#N/A	#N/A	#N/A	#N/A	#N/A	#N/A	#N/A	#N/A	#N/A	#N/A	0.841133	#N/A	#N/A	#N/A	#N/A	#N/A	#N/A	#N/A	#N/A	#N/A	0.379661	#N/A	#N/A	#N/A	#N/A	#N/A	#N/A	#N/A	#N/A	#N/A	#N/A	#N/A	#N/A	#N/A	0.958813	0.815037	#N/A	#N/A	1.64406	#N/A	#N/A	#N/A	#N/A	3.7394	2.29629	16	ENSG00000154258	ABCA9	protein_coding	ATP binding cassette subfamily A member 9 [Source:HGNC Symbol;Acc:HGNC:39]
NAPB	#N/A	2.16837	0.614073	0.503656	#N/A	#N/A	#N/A	#N/A	#N/A	#N/A	#N/A	#N/A	0.614962	#N/A	0.512445	#N/A	#N/A	#N/A	#N/A	1.74589	#N/A	#N/A	#N/A	0.881859	#N/A	#N/A	0.954444	1.38039	#N/A	#N/A	#N/A	#N/A	#N/A	#N/A	#N/A	#N/A	#N/A	0.329882	#N/A	#N/A	0.275438	#N/A	#N/A	#N/A	#N/A	#N/A	#N/A	#N/A	0.73555	#N/A	0.386841	#N/A	#N/A	#N/A	#N/A	1.01849	1.03893	#N/A	#N/A	2.11109	#N/A	#N/A	#N/A	16	ENSG00000125814	NAPB	protein_coding	NSF attachment protein beta [Source:HGNC Symbol;Acc:HGNC:15751]
ADAMTS9	#N/A	1.93556	#N/A	#N/A	#N/A	#N/A	#N/A	#N/A	#N/A	#N/A	#N/A	#N/A	#N/A	1.56053	2.13999	1.57317	#N/A	2.52607	1.21817	2.69452	1.54378	1.07042	#N/A	1.55105	#N/A	#N/A	2.66694	2.16048	2.61319	#N/A	#N/A	#N/A	#N/A	#N/A	#N/A	#N/A	#N/A	#N/A	#N/A	#N/A	#N/A	#N/A	#N/A	#N/A	#N/A	#N/A	#N/A	#N/A	#N/A	#N/A	#N/A	#N/A	#N/A	#N/A	#N/A	#N/A	1.05656	#N/A	#N/A	#N/A	#N/A	3.20808	2.61503	16	ENSG00000163638	ADAMTS9	protein_coding	ADAM metallopeptidase with thrombospondin type 1 motif 9 [Source:HGNC Symbol;Acc:HGNC:13202]
KREMEN1	#N/A	2.36505	4.85794	1.97747	4.23555	5.42947	1.36054	1.51059	2.09001	#N/A	#N/A	#N/A	#N/A	#N/A	#N/A	#N/A	#N/A	#N/A	#N/A	#N/A	#N/A	#N/A	#N/A	#N/A	#N/A	#N/A	1.29541	0.937753	1.39938	#N/A	#N/A	#N/A	#N/A	#N/A	#N/A	#N/A	#N/A	#N/A	#N/A	#N/A	#N/A	#N/A	#N/A	#N/A	#N/A	#N/A	#N/A	#N/A	#N/A	#N/A	#N/A	1.41692	#N/A	#N/A	2.7131	#N/A	1.42995	1.48403	#N/A	#N/A	#N/A	1.56241	#N/A	16	ENSG00000183762	KREMEN1	protein_coding	kringle containing transmembrane protein 1 [Source:HGNC Symbol;Acc:HGNC:17550]
HOXC6	#N/A	2.41009	4.26721	2.59613	2.35307	3.88675	5.33749	2.53385	1.61147	#N/A	1.36842	#N/A	#N/A	#N/A	#N/A	#N/A	#N/A	#N/A	#N/A	#N/A	#N/A	#N/A	#N/A	#N/A	#N/A	#N/A	4.77695	2.4965	3.75388	1.64861	#N/A	#N/A	#N/A	#N/A	#N/A	#N/A	#N/A	#N/A	#N/A	#N/A	#N/A	#N/A	#N/A	#N/A	#N/A	#N/A	#N/A	#N/A	#N/A	#N/A	0.316263	#N/A	#N/A	#N/A	#N/A	#N/A	#N/A	#N/A	#N/A	#N/A	#N/A	2.91789	4.17313	16	ENSG00000197757	HOXC6	protein_coding	homeobox C6 [Source:HGNC Symbol;Acc:HGNC:5128]
CHAMP1	#N/A	2.2228	0.68255	#N/A	#N/A	0.838735	1.35675	#N/A	1.3045	#N/A	2.25487	#N/A	#N/A	#N/A	#N/A	0.807584	1.01156	#N/A	1.38159	#N/A	1.31511	#N/A	#N/A	#N/A	#N/A	#N/A	0.70664	#N/A	#N/A	#N/A	#N/A	#N/A	0.777157	#N/A	#N/A	#N/A	0.336319	#N/A	#N/A	#N/A	#N/A	#N/A	#N/A	#N/A	#N/A	#N/A	#N/A	#N/A	#N/A	#N/A	#N/A	0.513572	#N/A	#N/A	#N/A	#N/A	2.88521	1.95892	#N/A	#N/A	#N/A	#N/A	#N/A	16	ENSG00000198824	CHAMP1	protein_coding	chromosome alignment maintaining phosphoprotein 1 [Source:HGNC Symbol;Acc:HGNC:20311]
SGF29	#N/A	1.94898	2.33926	1.51244	1.73355	1.92448	2.09628	1.00374	1.85327	#N/A	3.12716	#N/A	0.792971	0.47773	0.597626	#N/A	#N/A	#N/A	#N/A	1.6221	#N/A	#N/A	#N/A	#N/A	#N/A	#N/A	#N/A	#N/A	0.911274	#N/A	#N/A	#N/A	#N/A	#N/A	#N/A	#N/A	#N/A	#N/A	#N/A	#N/A	#N/A	#N/A	#N/A	#N/A	#N/A	#N/A	#N/A	#N/A	#N/A	#N/A	#N/A	#N/A	#N/A	#N/A	#N/A	#N/A	2.4364	1.0899	#N/A	#N/A	#N/A	#N/A	#N/A	16	ENSG00000176476	SGF29	protein_coding	SAGA complex associated factor 29 [Source:HGNC Symbol;Acc:HGNC:25156]
ARF4	#N/A	1.53355	0.365303	#N/A	#N/A	#N/A	#N/A	#N/A	1.58114	#N/A	0.870118	#N/A	0.42633	#N/A	#N/A	#N/A	#N/A	#N/A	#N/A	#N/A	#N/A	#N/A	#N/A	0.74523	#N/A	#N/A	0.551094	0.693169	1.04654	#N/A	#N/A	#N/A	#N/A	#N/A	#N/A	#N/A	0.286116	#N/A	#N/A	#N/A	#N/A	#N/A	#N/A	#N/A	#N/A	#N/A	#N/A	#N/A	#N/A	#N/A	#N/A	0.280283	#N/A	#N/A	#N/A	0.901443	1.74588	1.27812	#N/A	1.51892	#N/A	0.687721	#N/A	16	ENSG00000168374	ARF4	protein_coding	ADP ribosylation factor 4 [Source:HGNC Symbol;Acc:HGNC:655]
ARHGEF7	#N/A	1.13532	#N/A	0.23336	#N/A	#N/A	#N/A	0.363361	#N/A	#N/A	#N/A	#N/A	#N/A	0.593731	0.442367	0.541141	#N/A	0.55567	0.644119	1.87203	0.555729	0.867314	#N/A	0.738537	#N/A	#N/A	#N/A	#N/A	0.796619	#N/A	#N/A	#N/A	#N/A	#N/A	#N/A	#N/A	#N/A	#N/A	#N/A	#N/A	#N/A	#N/A	#N/A	#N/A	#N/A	#N/A	#N/A	#N/A	0.493905	#N/A	#N/A	#N/A	#N/A	#N/A	#N/A	#N/A	#N/A	#N/A	#N/A	#N/A	#N/A	0.843415	1.09422	16	ENSG00000102606	ARHGEF7	protein_coding	Rho guanine nucleotide exchange factor 7 [Source:HGNC Symbol;Acc:HGNC:15607]
SETD5	#N/A	0.917355	#N/A	#N/A	#N/A	#N/A	#N/A	#N/A	#N/A	#N/A	#N/A	#N/A	#N/A	#N/A	#N/A	#N/A	#N/A	#N/A	#N/A	#N/A	#N/A	#N/A	#N/A	#N/A	#N/A	#N/A	0.475823	0.523878	0.720896	#N/A	#N/A	#N/A	#N/A	#N/A	0.12484	#N/A	#N/A	#N/A	0.100543	#N/A	0.0966463	0.230092	0.123887	#N/A	#N/A	#N/A	0.138707	0.109145	0.415674	#N/A	0.191685	#N/A	#N/A	#N/A	#N/A	#N/A	1.13608	#N/A	#N/A	#N/A	#N/A	0.402031	0.823717	16	ENSG00000168137	SETD5	protein_coding	SET domain containing 5 [Source:HGNC Symbol;Acc:HGNC:25566]
TMEM8B	#N/A	1.96217	2.6504	1.44056	1.59568	5.24759	1.95443	1.21957	1.65072	#N/A	3.85199	#N/A	#N/A	#N/A	0.818543	#N/A	#N/A	#N/A	#N/A	#N/A	#N/A	#N/A	#N/A	1.05161	1.16898	#N/A	2.5425	2.70197	#N/A	#N/A	#N/A	#N/A	#N/A	#N/A	#N/A	#N/A	#N/A	#N/A	#N/A	#N/A	#N/A	#N/A	#N/A	#N/A	#N/A	#N/A	#N/A	#N/A	#N/A	#N/A	#N/A	#N/A	#N/A	#N/A	#N/A	#N/A	#N/A	#N/A	#N/A	#N/A	#N/A	2.09081	3.77788	16	ENSG00000137103	TMEM8B	protein_coding	transmembrane protein 8B [Source:HGNC Symbol;Acc:HGNC:21427]
SPTBN1-AS1	#N/A	1.93011	#N/A	#N/A	#N/A	#N/A	#N/A	#N/A	#N/A	#N/A	#N/A	#N/A	#N/A	#N/A	#N/A	#N/A	#N/A	#N/A	#N/A	#N/A	#N/A	#N/A	#N/A	#N/A	#N/A	#N/A	3.68131	3.327	3.48234	#N/A	#N/A	#N/A	#N/A	#N/A	1.2326	#N/A	1.15885	1.16987	0.414908	1.15369	0.784332	0.811554	0.27933	0.897571	#N/A	#N/A	#N/A	#N/A	#N/A	#N/A	0.875599	#N/A	#N/A	#N/A	#N/A	#N/A	#N/A	#N/A	#N/A	#N/A	#N/A	4.96378	2.23414	16	ENSG00000228108	SPTBN1-AS1	lncRNA	SPTBN1 antisense RNA 1 [Source:HGNC Symbol;Acc:HGNC:40562]
SPOCK1	#N/A	1.8521	2.59684	#N/A	1.58373	5.16103	#N/A	#N/A	2.66531	#N/A	#N/A	#N/A	#N/A	#N/A	#N/A	#N/A	#N/A	#N/A	#N/A	#N/A	#N/A	#N/A	#N/A	#N/A	#N/A	#N/A	2.88554	1.3355	2.49193	#N/A	#N/A	#N/A	#N/A	#N/A	#N/A	#N/A	#N/A	#N/A	#N/A	#N/A	#N/A	#N/A	#N/A	#N/A	#N/A	#N/A	#N/A	#N/A	#N/A	#N/A	#N/A	2.16321	#N/A	#N/A	4.77721	2.40438	1.27957	2.54453	1.85604	#N/A	#N/A	1.85851	3.62818	16	ENSG00000152377	SPOCK1	protein_coding	SPARC (osteonectin), cwcv and kazal like domains proteoglycan 1 [Source:HGNC Symbol;Acc:HGNC:11251]
LONP2	#N/A	0.992379	#N/A	#N/A	#N/A	0.579282	0.458741	0.330979	0.711897	#N/A	1.52115	#N/A	0.378754	#N/A	0.277165	#N/A	#N/A	#N/A	#N/A	1.1823	#N/A	#N/A	#N/A	1.1214	#N/A	#N/A	#N/A	0.413121	#N/A	#N/A	#N/A	#N/A	#N/A	#N/A	#N/A	#N/A	#N/A	#N/A	#N/A	#N/A	#N/A	#N/A	#N/A	#N/A	#N/A	#N/A	#N/A	#N/A	0.538754	#N/A	#N/A	#N/A	#N/A	#N/A	#N/A	0.850337	1.30784	0.766259	#N/A	#N/A	#N/A	0.473031	#N/A	16	ENSG00000102910	LONP2	protein_coding	lon peptidase 2, peroxisomal [Source:HGNC Symbol;Acc:HGNC:20598]
PTCH2	#N/A	1.50266	3.89883	3.01605	2.20412	3.01679	1.90521	2.25565	3.96999	#N/A	1.7686	#N/A	#N/A	0.928153	0.653459	#N/A	#N/A	#N/A	#N/A	#N/A	#N/A	#N/A	#N/A	#N/A	#N/A	#N/A	2.78947	#N/A	#N/A	#N/A	0.754457	#N/A	1.00912	#N/A	#N/A	#N/A	#N/A	#N/A	#N/A	#N/A	#N/A	#N/A	#N/A	#N/A	#N/A	#N/A	#N/A	#N/A	#N/A	#N/A	#N/A	#N/A	#N/A	#N/A	#N/A	#N/A	#N/A	#N/A	#N/A	#N/A	#N/A	2.92173	1.27136	16	ENSG00000117425	PTCH2	protein_coding	patched 2 [Source:HGNC Symbol;Acc:HGNC:9586]
HCCS-DT	#N/A	1.46129	0.676267	#N/A	#N/A	#N/A	1.33863	#N/A	1.20573	#N/A	#N/A	#N/A	#N/A	0.764786	#N/A	1.20257	#N/A	1.12334	1.4914	1.42998	#N/A	#N/A	#N/A	#N/A	#N/A	#N/A	#N/A	#N/A	#N/A	#N/A	0.709241	#N/A	#N/A	#N/A	#N/A	#N/A	#N/A	#N/A	#N/A	#N/A	0.297608	#N/A	#N/A	#N/A	#N/A	#N/A	#N/A	#N/A	#N/A	#N/A	#N/A	1.18569	0.798854	1.27203	#N/A	#N/A	#N/A	#N/A	1.62068	1.53125	#N/A	#N/A	#N/A	16	ENSG00000234129	HCCS-DT	lncRNA	HCCS divergent transcript [Source:HGNC Symbol;Acc:HGNC:55698]
API5	#N/A	1.16244	0.356835	#N/A	#N/A	0.743957	1.16594	0.555333	0.687072	#N/A	1.82255	#N/A	0.442286	#N/A	0.484572	#N/A	#N/A	#N/A	#N/A	1.03539	#N/A	#N/A	#N/A	#N/A	0.880475	#N/A	#N/A	#N/A	#N/A	#N/A	#N/A	#N/A	#N/A	#N/A	#N/A	#N/A	0.232893	#N/A	#N/A	#N/A	0.148476	#N/A	#N/A	#N/A	#N/A	#N/A	#N/A	#N/A	#N/A	#N/A	#N/A	0.435629	#N/A	#N/A	0.75162	#N/A	#N/A	1.42184	#N/A	#N/A	#N/A	#N/A	#N/A	16	ENSG00000166181	API5	protein_coding	apoptosis inhibitor 5 [Source:HGNC Symbol;Acc:HGNC:594]
MOB3B	#N/A	#N/A	2.66612	0.865191	2.71301	3.23249	2.40716	1.46329	2.77897	0.402346	2.07803	#N/A	#N/A	#N/A	1.31841	#N/A	#N/A	#N/A	#N/A	#N/A	#N/A	#N/A	#N/A	#N/A	#N/A	#N/A	#N/A	#N/A	#N/A	#N/A	0.636155	1.37943	#N/A	#N/A	#N/A	#N/A	#N/A	#N/A	#N/A	#N/A	#N/A	#N/A	0.304608	#N/A	#N/A	#N/A	0.230751	#N/A	#N/A	#N/A	#N/A	#N/A	#N/A	#N/A	#N/A	#N/A	#N/A	#N/A	#N/A	#N/A	#N/A	1.75409	2.24612	16	ENSG00000120162	MOB3B	protein_coding	MOB kinase activator 3B [Source:HGNC Symbol;Acc:HGNC:23825]
HOXC9	#N/A	#N/A	4.49318	2.86741	2.52778	4.26025	1.93813	3.32841	3.43867	#N/A	1.22526	#N/A	1.30989	#N/A	#N/A	#N/A	#N/A	#N/A	#N/A	#N/A	#N/A	#N/A	#N/A	#N/A	#N/A	#N/A	3.1563	1.25733	4.32422	#N/A	#N/A	#N/A	#N/A	#N/A	#N/A	#N/A	0.576086	#N/A	#N/A	#N/A	#N/A	#N/A	#N/A	#N/A	#N/A	#N/A	#N/A	#N/A	#N/A	#N/A	#N/A	#N/A	#N/A	#N/A	#N/A	#N/A	1.74263	#N/A	#N/A	#N/A	#N/A	4.11686	2.89349	16	ENSG00000180806	HOXC9	protein_coding	homeobox C9 [Source:HGNC Symbol;Acc:HGNC:5130]
#258631	#N/A	#N/A	3.03501	1.98962	1.82693	2.21044	3.79622	2.9737	#N/A	#N/A	1.07942	#N/A	1.7108	#N/A	#N/A	#N/A	#N/A	#N/A	#N/A	#N/A	#N/A	#N/A	#N/A	#N/A	#N/A	#N/A	5.04334	3.80586	1.64878	#N/A	#N/A	#N/A	#N/A	#N/A	#N/A	#N/A	#N/A	#N/A	#N/A	#N/A	#N/A	#N/A	#N/A	#N/A	#N/A	#N/A	#N/A	#N/A	#N/A	#N/A	#N/A	#N/A	2.55622	#N/A	#N/A	#N/A	1.22902	2.49934	#N/A	#N/A	#N/A	3.70223	2.18404	16	ENSG00000258631		lncRNA	novel transcript
ARHGAP32	#N/A	#N/A	0.786817	0.937326	1.08086	1.00134	1.15046	0.989724	1.03342	#N/A	0.797415	#N/A	#N/A	#N/A	#N/A	#N/A	#N/A	#N/A	#N/A	#N/A	#N/A	#N/A	#N/A	#N/A	#N/A	#N/A	1.28314	1.10154	1.11181	4.44633	#N/A	#N/A	#N/A	#N/A	#N/A	#N/A	#N/A	#N/A	#N/A	0.190288	#N/A	#N/A	#N/A	#N/A	#N/A	#N/A	#N/A	#N/A	#N/A	#N/A	#N/A	#N/A	#N/A	#N/A	#N/A	#N/A	1.82078	#N/A	#N/A	#N/A	#N/A	2.55407	3.2905	16	ENSG00000134909	ARHGAP32	protein_coding	Rho GTPase activating protein 32 [Source:HGNC Symbol;Acc:HGNC:17399]
SYCP3	#N/A	#N/A	2.36867	2.47073	1.6368	3.86789	2.84444	1.92934	3.38539	#N/A	4.20209	#N/A	1.1144	#N/A	#N/A	#N/A	#N/A	#N/A	#N/A	#N/A	#N/A	#N/A	#N/A	1.34916	#N/A	#N/A	1.24552	#N/A	0.92767	#N/A	#N/A	#N/A	#N/A	#N/A	#N/A	#N/A	0.54565	#N/A	#N/A	#N/A	#N/A	#N/A	#N/A	#N/A	#N/A	#N/A	#N/A	#N/A	#N/A	#N/A	#N/A	#N/A	#N/A	#N/A	#N/A	#N/A	#N/A	1.61675	1.65662	#N/A	#N/A	1.60599	#N/A	16	ENSG00000139351	SYCP3	protein_coding	synaptonemal complex protein 3 [Source:HGNC Symbol;Acc:HGNC:18130]
SIRT3	#N/A	#N/A	1.26066	0.763344	0.772556	#N/A	1.14268	1.52344	2.41383	#N/A	3.79185	#N/A	0.831824	#N/A	#N/A	#N/A	#N/A	#N/A	#N/A	#N/A	#N/A	#N/A	#N/A	1.25992	#N/A	#N/A	#N/A	#N/A	0.935512	#N/A	#N/A	#N/A	#N/A	#N/A	#N/A	#N/A	#N/A	#N/A	#N/A	#N/A	#N/A	#N/A	#N/A	#N/A	#N/A	#N/A	#N/A	#N/A	#N/A	#N/A	#N/A	0.591893	0.836296	#N/A	#N/A	1.46136	3.24017	5.31304	1.45876	#N/A	#N/A	#N/A	#N/A	16	ENSG00000142082	SIRT3	protein_coding	sirtuin 3 [Source:HGNC Symbol;Acc:HGNC:14931]
WAPL-DT	#N/A	#N/A	4.07495	1.65993	1.80239	2.30761	1.64341	4.19132	1.36495	1.54152	0.830732	#N/A	1.49904	#N/A	#N/A	#N/A	#N/A	#N/A	#N/A	#N/A	#N/A	#N/A	#N/A	#N/A	#N/A	#N/A	#N/A	#N/A	#N/A	#N/A	#N/A	#N/A	#N/A	#N/A	#N/A	#N/A	1.07244	#N/A	#N/A	#N/A	#N/A	#N/A	#N/A	#N/A	#N/A	#N/A	#N/A	#N/A	#N/A	#N/A	#N/A	0.829147	#N/A	#N/A	1.96721	#N/A	#N/A	1.46546	1.5306	#N/A	2.41677	#N/A	#N/A	16	ENSG00000227896	WAPL-DT	lncRNA	WAPL divergent transcript [Source:HGNC Symbol;Acc:HGNC:55805]
SNX21	#N/A	#N/A	2.63799	1.12841	1.95997	2.69315	1.43852	1.66098	5.19169	#N/A	2.77413	#N/A	#N/A	#N/A	#N/A	#N/A	#N/A	#N/A	#N/A	#N/A	#N/A	#N/A	#N/A	#N/A	#N/A	#N/A	2.64534	1.69974	3.11053	#N/A	#N/A	#N/A	#N/A	#N/A	#N/A	#N/A	#N/A	#N/A	#N/A	#N/A	#N/A	#N/A	#N/A	#N/A	#N/A	#N/A	#N/A	#N/A	#N/A	#N/A	#N/A	#N/A	#N/A	#N/A	#N/A	1.23755	1.39741	1.53578	#N/A	#N/A	#N/A	5.6123	2.78786	16	ENSG00000124104	SNX21	protein_coding	sorting nexin family member 21 [Source:HGNC Symbol;Acc:HGNC:16154]
USP19	#N/A	#N/A	3.29831	1.47843	3.43789	1.25445	2.1918	2.14674	2.80451	#N/A	1.87489	#N/A	0.945558	#N/A	#N/A	#N/A	#N/A	#N/A	#N/A	#N/A	#N/A	#N/A	#N/A	#N/A	#N/A	#N/A	1.335	1.48894	1.55285	#N/A	#N/A	#N/A	#N/A	#N/A	#N/A	#N/A	0.369953	#N/A	#N/A	#N/A	#N/A	#N/A	#N/A	#N/A	#N/A	#N/A	#N/A	#N/A	#N/A	#N/A	#N/A	#N/A	#N/A	#N/A	#N/A	#N/A	2.28401	1.20738	#N/A	#N/A	#N/A	#N/A	1.32887	16	ENSG00000172046	USP19	protein_coding	ubiquitin specific peptidase 19 [Source:HGNC Symbol;Acc:HGNC:12617]
PGD	#N/A	#N/A	2.3982	1.03825	3.11211	1.67348	2.4164	2.05304	2.27459	#N/A	1.32966	#N/A	1.06705	0.566915	#N/A	#N/A	#N/A	1.08925	#N/A	#N/A	#N/A	#N/A	#N/A	#N/A	#N/A	#N/A	#N/A	#N/A	#N/A	#N/A	#N/A	#N/A	#N/A	#N/A	#N/A	#N/A	#N/A	#N/A	#N/A	#N/A	#N/A	#N/A	#N/A	#N/A	#N/A	#N/A	#N/A	#N/A	#N/A	#N/A	#N/A	1.14041	#N/A	#N/A	#N/A	1.9101	#N/A	1.94615	3.59369	#N/A	#N/A	#N/A	2.56284	16	ENSG00000142657	PGD	protein_coding	phosphogluconate dehydrogenase [Source:HGNC Symbol;Acc:HGNC:8891]
ANO8	#N/A	#N/A	1.82566	1.53707	#N/A	1.44249	1.70218	2.12056	1.80743	#N/A	1.86975	#N/A	#N/A	1.18926	#N/A	#N/A	#N/A	1.47416	#N/A	#N/A	#N/A	#N/A	#N/A	#N/A	#N/A	#N/A	#N/A	2.22987	#N/A	#N/A	0.887889	#N/A	#N/A	#N/A	#N/A	#N/A	#N/A	#N/A	#N/A	#N/A	#N/A	#N/A	#N/A	#N/A	#N/A	#N/A	#N/A	#N/A	#N/A	#N/A	#N/A	2.15969	#N/A	#N/A	2.09959	2.02302	1.14187	3.55806	#N/A	#N/A	#N/A	#N/A	#N/A	16	ENSG00000074855	ANO8	protein_coding	anoctamin 8 [Source:HGNC Symbol;Acc:HGNC:29329]
PHC2-AS1	#N/A	#N/A	2.04508	3.36115	1.42181	1.36745	0.982664	3.40446	0.849163	#N/A	#N/A	#N/A	#N/A	1.40306	#N/A	1.42147	#N/A	1.52525	1.00773	#N/A	#N/A	0.856327	#N/A	#N/A	#N/A	#N/A	1.96732	#N/A	#N/A	#N/A	1.70052	#N/A	#N/A	#N/A	#N/A	#N/A	#N/A	#N/A	#N/A	#N/A	#N/A	#N/A	#N/A	#N/A	#N/A	#N/A	#N/A	#N/A	#N/A	#N/A	#N/A	1.13455	#N/A	#N/A	#N/A	#N/A	#N/A	#N/A	#N/A	#N/A	#N/A	0.999089	#N/A	16	ENSG00000233246	PHC2-AS1	lncRNA	PHC2 antisense RNA 1 [Source:HGNC Symbol;Acc:HGNC:40205]
TMEM230	#N/A	#N/A	1.20038	#N/A	1.13902	1.05845	#N/A	0.902565	1.62333	#N/A	2.61485	#N/A	#N/A	#N/A	#N/A	#N/A	#N/A	#N/A	#N/A	1.21448	#N/A	#N/A	#N/A	0.832057	#N/A	#N/A	#N/A	#N/A	#N/A	#N/A	#N/A	#N/A	#N/A	#N/A	#N/A	#N/A	0.538515	#N/A	#N/A	#N/A	#N/A	#N/A	#N/A	#N/A	#N/A	#N/A	#N/A	#N/A	#N/A	#N/A	#N/A	0.391116	#N/A	#N/A	0.994065	1.54364	2.15395	1.6251	#N/A	#N/A	#N/A	0.907484	0.896816	16	ENSG00000089063	TMEM230	protein_coding	transmembrane protein 230 [Source:HGNC Symbol;Acc:HGNC:15876]
RPUSD3	#N/A	#N/A	1.62584	#N/A	1.1502	1.41356	#N/A	1.51106	2.12437	#N/A	3.16021	#N/A	#N/A	#N/A	#N/A	#N/A	#N/A	#N/A	#N/A	#N/A	#N/A	1.81383	#N/A	2.042	#N/A	#N/A	0.902759	#N/A	#N/A	#N/A	#N/A	#N/A	#N/A	#N/A	#N/A	#N/A	0.502119	#N/A	#N/A	#N/A	#N/A	#N/A	#N/A	#N/A	#N/A	#N/A	#N/A	#N/A	#N/A	#N/A	#N/A	0.97122	#N/A	#N/A	1.76313	1.39386	2.2587	4.31492	#N/A	1.62002	#N/A	#N/A	#N/A	16	ENSG00000156990	RPUSD3	protein_coding	RNA pseudouridine synthase D3 [Source:HGNC Symbol;Acc:HGNC:28437]
HHIP	#N/A	#N/A	1.47972	1.10164	#N/A	1.51284	1.47252	1.91172	2.38639	#N/A	#N/A	#N/A	#N/A	#N/A	0.879766	#N/A	#N/A	#N/A	#N/A	#N/A	#N/A	#N/A	#N/A	#N/A	#N/A	#N/A	2.58472	#N/A	3.7312	#N/A	#N/A	#N/A	#N/A	#N/A	#N/A	#N/A	#N/A	#N/A	#N/A	#N/A	#N/A	#N/A	#N/A	#N/A	#N/A	#N/A	#N/A	#N/A	#N/A	#N/A	#N/A	0.988884	#N/A	#N/A	1.60692	2.98062	1.21535	2.65684	#N/A	#N/A	#N/A	3.35035	2.00625	16	ENSG00000164161	HHIP	protein_coding	hedgehog interacting protein [Source:HGNC Symbol;Acc:HGNC:14866]
DAAM2-AS1	#N/A	#N/A	3.37751	1.12135	1.99835	1.35809	2.82589	2.15125	1.868	#N/A	#N/A	#N/A	#N/A	#N/A	0.989289	#N/A	#N/A	#N/A	#N/A	#N/A	#N/A	#N/A	#N/A	#N/A	#N/A	#N/A	1.05455	3.53359	2.23596	#N/A	0.891821	#N/A	1.19628	#N/A	#N/A	#N/A	#N/A	#N/A	#N/A	#N/A	#N/A	#N/A	#N/A	#N/A	#N/A	#N/A	#N/A	#N/A	#N/A	#N/A	0.696635	#N/A	#N/A	#N/A	#N/A	#N/A	#N/A	#N/A	#N/A	#N/A	#N/A	3.50036	2.34495	16	ENSG00000235033	DAAM2-AS1	lncRNA	DAAM2 antisense RNA 1 [Source:HGNC Symbol;Acc:HGNC:40830]
ZBTB25	#N/A	#N/A	1.96412	1.37817	1.88211	2.62861	2.21469	1.02055	2.36973	#N/A	3.55399	#N/A	0.564532	#N/A	#N/A	#N/A	#N/A	#N/A	#N/A	#N/A	#N/A	#N/A	#N/A	#N/A	#N/A	#N/A	#N/A	#N/A	#N/A	#N/A	#N/A	#N/A	#N/A	#N/A	#N/A	#N/A	#N/A	#N/A	#N/A	#N/A	#N/A	#N/A	#N/A	#N/A	#N/A	#N/A	#N/A	#N/A	#N/A	#N/A	#N/A	0.758065	1.09915	#N/A	1.57476	1.58755	2.34703	1.85197	#N/A	1.65724	#N/A	#N/A	#N/A	16	ENSG00000089775	ZBTB25	protein_coding	zinc finger and BTB domain containing 25 [Source:HGNC Symbol;Acc:HGNC:13112]
LRIG2-DT#238198	#N/A	#N/A	0.659962	1.08236	#N/A	#N/A	1.01375	1.0612	1.47694	#N/A	1.41223	#N/A	0.607587	#N/A	#N/A	#N/A	#N/A	#N/A	#N/A	#N/A	#N/A	#N/A	#N/A	#N/A	#N/A	#N/A	1.06831	#N/A	1.31744	#N/A	#N/A	#N/A	#N/A	#N/A	#N/A	#N/A	#N/A	#N/A	#N/A	#N/A	#N/A	#N/A	#N/A	#N/A	#N/A	#N/A	#N/A	#N/A	#N/A	#N/A	#N/A	#N/A	0.864151	#N/A	1.02398	1.73267	2.04802	#N/A	#N/A	1.4005	#N/A	0.735182	0.90735	16	ENSG00000238198	LRIG2-DT	lncRNA	LRIG2 divergent transcript [Source:HGNC Symbol;Acc:HGNC:54312]
NFYC-AS1	#N/A	#N/A	2.88285	1.94206	1.75351	2.31051	1.53959	2.85753	#N/A	#N/A	0.877786	#N/A	2.48679	1.02132	1.75142	#N/A	#N/A	#N/A	#N/A	#N/A	#N/A	#N/A	#N/A	0.867941	#N/A	#N/A	#N/A	1.99533	#N/A	#N/A	0.794602	#N/A	#N/A	#N/A	#N/A	#N/A	#N/A	#N/A	#N/A	#N/A	#N/A	#N/A	#N/A	#N/A	#N/A	#N/A	#N/A	#N/A	#N/A	#N/A	#N/A	1.32997	#N/A	#N/A	#N/A	#N/A	#N/A	1.46492	1.51213	#N/A	#N/A	#N/A	#N/A	16	ENSG00000272145	NFYC-AS1	lncRNA	NFYC antisense RNA 1 [Source:HGNC Symbol;Acc:HGNC:49451]
TRMT2A	#N/A	#N/A	1.07436	#N/A	#N/A	#N/A	1.59261	1.33617	2.69795	#N/A	#N/A	#N/A	#N/A	#N/A	0.702974	0.640714	#N/A	#N/A	#N/A	2.31543	#N/A	#N/A	0.849496	1.09847	#N/A	#N/A	#N/A	#N/A	#N/A	#N/A	#N/A	#N/A	#N/A	#N/A	0.362658	#N/A	#N/A	#N/A	#N/A	#N/A	#N/A	0.600066	#N/A	#N/A	#N/A	#N/A	0.264898	#N/A	#N/A	#N/A	0.355605	0.437577	#N/A	#N/A	#N/A	1.86034	#N/A	1.80414	#N/A	#N/A	#N/A	#N/A	#N/A	16	ENSG00000099899	TRMT2A	protein_coding	tRNA methyltransferase 2 homolog A [Source:HGNC Symbol;Acc:HGNC:24974]
HEATR5A	#N/A	#N/A	0.228047	0.341372	0.573135	0.634426	0.998957	0.529408	0.91061	#N/A	1.23645	#N/A	#N/A	#N/A	#N/A	#N/A	#N/A	#N/A	#N/A	0.958123	#N/A	#N/A	#N/A	1.03321	#N/A	#N/A	#N/A	#N/A	#N/A	1.9271	#N/A	#N/A	#N/A	#N/A	#N/A	#N/A	#N/A	#N/A	#N/A	#N/A	#N/A	#N/A	#N/A	#N/A	#N/A	#N/A	#N/A	#N/A	#N/A	#N/A	#N/A	#N/A	#N/A	#N/A	0.514695	#N/A	0.968238	0.908826	#N/A	#N/A	#N/A	1.18173	1.25097	16	ENSG00000129493	HEATR5A	protein_coding	HEAT repeat containing 5A [Source:HGNC Symbol;Acc:HGNC:20276]
WDR61	#N/A	#N/A	1.26669	#N/A	0.579885	1.24817	1.05182	0.719578	1.89379	#N/A	1.22374	#N/A	0.626941	#N/A	#N/A	#N/A	#N/A	#N/A	#N/A	1.05482	#N/A	#N/A	#N/A	0.959787	#N/A	#N/A	0.729246	#N/A	0.696972	#N/A	#N/A	#N/A	#N/A	#N/A	#N/A	#N/A	#N/A	#N/A	#N/A	#N/A	#N/A	#N/A	#N/A	#N/A	#N/A	#N/A	#N/A	#N/A	#N/A	#N/A	#N/A	#N/A	#N/A	#N/A	#N/A	#N/A	4.53972	1.5443	#N/A	#N/A	#N/A	1.62809	1.28228	16	ENSG00000140395	WDR61	protein_coding	WD repeat domain 61 [Source:HGNC Symbol;Acc:HGNC:30300]
#259921	#N/A	#N/A	2.51617	1.21409	#N/A	0.715303	0.530353	1.15253	#N/A	#N/A	#N/A	#N/A	#N/A	2.41129	#N/A	1.25743	0.464327	0.877564	#N/A	#N/A	#N/A	#N/A	#N/A	#N/A	#N/A	#N/A	1.02772	#N/A	0.638672	#N/A	3.52293	#N/A	#N/A	#N/A	0.546058	#N/A	#N/A	#N/A	#N/A	#N/A	#N/A	#N/A	#N/A	#N/A	#N/A	#N/A	0.414933	#N/A	#N/A	#N/A	#N/A	2.33617	#N/A	#N/A	#N/A	#N/A	#N/A	#N/A	#N/A	#N/A	#N/A	0.589692	#N/A	16	ENSG00000259921		lncRNA	novel transcript, sense intronic to TTC23
TAF12-DT	#N/A	#N/A	3.84796	1.95849	1.25519	2.0072	1.37134	2.13952	1.2158	#N/A	#N/A	#N/A	#N/A	1.04449	1.55185	#N/A	#N/A	#N/A	#N/A	#N/A	#N/A	#N/A	#N/A	0.647922	#N/A	#N/A	2.41231	#N/A	#N/A	#N/A	#N/A	#N/A	#N/A	#N/A	#N/A	#N/A	#N/A	#N/A	#N/A	#N/A	#N/A	#N/A	#N/A	#N/A	#N/A	#N/A	#N/A	#N/A	#N/A	#N/A	#N/A	1.797	1.57564	#N/A	#N/A	0.948556	#N/A	1.13127	1.39001	#N/A	#N/A	#N/A	#N/A	16	ENSG00000229388	TAF12-DT	lncRNA	TAF12 divergent transcript [Source:HGNC Symbol;Acc:HGNC:52502]
NDUFS8	#N/A	#N/A	0.143966	0.144287	0.128295	0.127144	#N/A	0.140279	#N/A	#N/A	#N/A	#N/A	#N/A	0.150127	0.123062	0.109647	0.0983672	#N/A	#N/A	#N/A	#N/A	#N/A	#N/A	#N/A	#N/A	#N/A	0.141994	0.128237	#N/A	#N/A	0.0519789	#N/A	#N/A	#N/A	#N/A	#N/A	#N/A	#N/A	#N/A	#N/A	#N/A	#N/A	#N/A	#N/A	#N/A	#N/A	#N/A	#N/A	#N/A	#N/A	#N/A	0.179781	0.128309	#N/A	0.12693	#N/A	#N/A	#N/A	#N/A	#N/A	#N/A	0.137957	#N/A	16	ENSG00000110717	NDUFS8	protein_coding	NADH:ubiquinone oxidoreductase core subunit S8 [Source:HGNC Symbol;Acc:HGNC:7715]
MEGF9	#N/A	#N/A	0.847327	0.756164	1.1923	2.10624	1.7689	0.797942	1.17941	#N/A	2.19133	#N/A	#N/A	0.538626	#N/A	#N/A	#N/A	0.547133	#N/A	2.08743	#N/A	#N/A	#N/A	#N/A	#N/A	#N/A	#N/A	#N/A	#N/A	#N/A	#N/A	#N/A	#N/A	#N/A	#N/A	#N/A	#N/A	#N/A	#N/A	#N/A	#N/A	#N/A	#N/A	#N/A	#N/A	#N/A	#N/A	#N/A	#N/A	#N/A	#N/A	1.27908	#N/A	#N/A	1.63644	#N/A	2.11856	2.70972	#N/A	1.52842	#N/A	#N/A	#N/A	16	ENSG00000106780	MEGF9	protein_coding	multiple EGF like domains 9 [Source:HGNC Symbol;Acc:HGNC:3234]
#263300	#N/A	#N/A	#N/A	0.971377	#N/A	#N/A	#N/A	1.04423	#N/A	#N/A	1.52665	#N/A	#N/A	0.8287	1.63464	#N/A	#N/A	#N/A	#N/A	#N/A	#N/A	#N/A	#N/A	#N/A	#N/A	#N/A	1.16796	2.00887	#N/A	#N/A	0.453782	#N/A	#N/A	#N/A	#N/A	2.51225	0.47934	#N/A	#N/A	#N/A	#N/A	#N/A	#N/A	#N/A	#N/A	#N/A	#N/A	#N/A	#N/A	#N/A	#N/A	0.699285	#N/A	#N/A	1.46168	2.20377	1.39815	1.58323	#N/A	1.89591	#N/A	#N/A	#N/A	16	ENSG00000263300		lncRNA	novel transcript, antisense to VPS53
TPPP2	#N/A	#N/A	1.95941	#N/A	#N/A	#N/A	#N/A	1.00662	#N/A	#N/A	#N/A	#N/A	0.982883	4.11749	2.03844	1.22427	0.438466	0.781149	#N/A	#N/A	#N/A	#N/A	0.966996	#N/A	#N/A	#N/A	0.882434	#N/A	#N/A	#N/A	2.31213	#N/A	#N/A	#N/A	#N/A	#N/A	#N/A	#N/A	#N/A	#N/A	0.808353	#N/A	#N/A	#N/A	#N/A	#N/A	#N/A	#N/A	#N/A	#N/A	1.60083	2.43195	1.20335	#N/A	#N/A	#N/A	#N/A	#N/A	#N/A	#N/A	0.523944	#N/A	#N/A	16	ENSG00000179636	TPPP2	protein_coding	tubulin polymerization promoting protein family member 2 [Source:HGNC Symbol;Acc:HGNC:19293]
#287823	#N/A	#N/A	0.640263	0.198685	#N/A	#N/A	#N/A	0.199244	#N/A	#N/A	#N/A	#N/A	0.197494	0.402746	0.260825	0.239503	0.14133	0.187719	#N/A	#N/A	#N/A	#N/A	#N/A	#N/A	#N/A	#N/A	#N/A	#N/A	#N/A	#N/A	0.445748	#N/A	0.1794	#N/A	#N/A	#N/A	#N/A	#N/A	#N/A	#N/A	0.95854	#N/A	#N/A	#N/A	#N/A	#N/A	#N/A	#N/A	#N/A	#N/A	0.65214	0.713673	0.211441	#N/A	#N/A	#N/A	#N/A	0.150003	#N/A	#N/A	#N/A	#N/A	#N/A	16	ENSG00000287823		lncRNA	novel transcript
#260337	#N/A	#N/A	1.60224	0.662318	0.451982	0.358993	#N/A	0.548483	0.241705	#N/A	#N/A	#N/A	0.606271	3.92039	0.808347	0.849515	0.290595	0.475527	#N/A	#N/A	#N/A	#N/A	#N/A	#N/A	#N/A	#N/A	0.544494	#N/A	#N/A	#N/A	1.36191	#N/A	#N/A	#N/A	#N/A	#N/A	#N/A	#N/A	#N/A	#N/A	#N/A	#N/A	#N/A	#N/A	#N/A	#N/A	#N/A	#N/A	#N/A	#N/A	#N/A	2.89789	#N/A	#N/A	0.340276	#N/A	#N/A	#N/A	#N/A	#N/A	#N/A	#N/A	#N/A	16	ENSG00000260337		lncRNA	novel transcript
#266908	#N/A	#N/A	1.82827	#N/A	1.48501	1.84453	#N/A	1.84622	1.06731	#N/A	0.687831	#N/A	#N/A	3.50429	1.36989	1.58979	1.11154	1.82775	#N/A	#N/A	0.807075	#N/A	#N/A	#N/A	#N/A	#N/A	1.53999	#N/A	1.16631	#N/A	1.29339	#N/A	#N/A	#N/A	#N/A	#N/A	#N/A	#N/A	#N/A	#N/A	#N/A	#N/A	#N/A	#N/A	#N/A	#N/A	#N/A	#N/A	#N/A	#N/A	#N/A	#N/A	#N/A	#N/A	#N/A	#N/A	#N/A	#N/A	#N/A	#N/A	#N/A	#N/A	0.853926	16	ENSG00000266908		lncRNA	novel transcript
SHCBP1	#N/A	#N/A	1.76357	1.2892	1.5603	1.11303	0.781767	1.8294	#N/A	#N/A	#N/A	#N/A	1.28576	2.70987	#N/A	#N/A	#N/A	1.94975	#N/A	#N/A	#N/A	#N/A	#N/A	#N/A	#N/A	#N/A	#N/A	#N/A	#N/A	#N/A	2.41746	#N/A	#N/A	#N/A	#N/A	#N/A	#N/A	#N/A	#N/A	#N/A	#N/A	#N/A	#N/A	#N/A	#N/A	#N/A	#N/A	#N/A	#N/A	#N/A	#N/A	3.64744	2.01506	0.998341	0.963683	0.644173	#N/A	0.701038	#N/A	#N/A	#N/A	#N/A	#N/A	16	ENSG00000171241	SHCBP1	protein_coding	SHC binding and spindle associated 1 [Source:HGNC Symbol;Acc:HGNC:29547]
DPY30	#N/A	#N/A	1.38008	0.992064	1.34402	0.983309	1.05727	0.80494	1.46618	#N/A	2.91955	1.22413	#N/A	#N/A	#N/A	#N/A	#N/A	#N/A	#N/A	0.991953	#N/A	#N/A	#N/A	#N/A	#N/A	#N/A	#N/A	0.890252	#N/A	#N/A	#N/A	#N/A	#N/A	#N/A	#N/A	#N/A	0.295812	#N/A	#N/A	#N/A	#N/A	#N/A	#N/A	#N/A	#N/A	#N/A	#N/A	#N/A	#N/A	#N/A	#N/A	#N/A	#N/A	#N/A	#N/A	#N/A	3.0193	2.06766	#N/A	#N/A	#N/A	0.85915	1.43267	16	ENSG00000162961	DPY30	protein_coding	dpy-30 histone methyltransferase complex regulatory subunit [Source:HGNC Symbol;Acc:HGNC:24590]
CCDC196	#N/A	#N/A	#N/A	1.75544	#N/A	0.993337	#N/A	1.2264	#N/A	#N/A	#N/A	#N/A	#N/A	#N/A	0.853933	#N/A	#N/A	#N/A	#N/A	#N/A	#N/A	#N/A	0.73543	3.45336	#N/A	#N/A	2.92963	1.1862	2.31565	#N/A	0.755012	#N/A	#N/A	#N/A	#N/A	#N/A	#N/A	#N/A	#N/A	#N/A	#N/A	#N/A	#N/A	#N/A	#N/A	#N/A	#N/A	#N/A	#N/A	#N/A	#N/A	#N/A	1.48289	#N/A	1.05485	1.0812	2.38021	#N/A	#N/A	1.32193	#N/A	#N/A	1.86351	16	ENSG00000196553	CCDC196	protein_coding	coiled-coil domain containing 196 [Source:HGNC Symbol;Acc:HGNC:20100]
SETD6	#N/A	#N/A	0.826913	#N/A	#N/A	1.74808	1.55614	1.1462	1.81631	0.753751	#N/A	1.82778	0.908831	#N/A	0.855154	#N/A	#N/A	#N/A	1.96521	#N/A	#N/A	#N/A	#N/A	1.29569	#N/A	#N/A	2.06058	#N/A	#N/A	#N/A	#N/A	#N/A	#N/A	#N/A	#N/A	#N/A	#N/A	#N/A	#N/A	#N/A	0.356213	#N/A	#N/A	#N/A	#N/A	#N/A	#N/A	#N/A	#N/A	#N/A	#N/A	0.499765	0.829489	#N/A	#N/A	#N/A	#N/A	2.04167	#N/A	#N/A	#N/A	#N/A	#N/A	16	ENSG00000103037	SETD6	protein_coding	SET domain containing 6, protein lysine methyltransferase [Source:HGNC Symbol;Acc:HGNC:26116]
LRP12	#N/A	#N/A	#N/A	#N/A	#N/A	0.827182	#N/A	0.707213	#N/A	#N/A	#N/A	#N/A	#N/A	#N/A	#N/A	#N/A	#N/A	0.609142	#N/A	#N/A	#N/A	#N/A	#N/A	0.963139	#N/A	#N/A	1.26224	2.88482	2.12426	#N/A	0.556832	#N/A	0.667451	#N/A	#N/A	#N/A	#N/A	#N/A	#N/A	#N/A	#N/A	#N/A	#N/A	#N/A	#N/A	#N/A	#N/A	#N/A	#N/A	#N/A	#N/A	0.615963	0.669954	#N/A	0.805536	#N/A	1.77074	1.20517	#N/A	#N/A	#N/A	2.05617	2.20569	16	ENSG00000147650	LRP12	protein_coding	LDL receptor related protein 12 [Source:HGNC Symbol;Acc:HGNC:31708]
SH3BP5-AS1	#N/A	#N/A	0.530038	#N/A	#N/A	#N/A	#N/A	0.945907	1.14966	#N/A	#N/A	#N/A	0.875074	0.975392	#N/A	0.717353	#N/A	#N/A	#N/A	#N/A	#N/A	#N/A	#N/A	#N/A	1.13739	#N/A	#N/A	#N/A	#N/A	#N/A	1.04265	#N/A	#N/A	#N/A	#N/A	#N/A	#N/A	#N/A	#N/A	#N/A	#N/A	#N/A	#N/A	#N/A	#N/A	#N/A	#N/A	#N/A	#N/A	#N/A	#N/A	1.40069	0.751522	1.6594	1.95365	#N/A	1.51657	1.36575	1.09878	1.76487	#N/A	#N/A	#N/A	16	ENSG00000224660	SH3BP5-AS1	lncRNA	SH3BP5 antisense RNA 1 [Source:HGNC Symbol;Acc:HGNC:44501]
DDX20	#N/A	#N/A	0.697848	#N/A	#N/A	#N/A	2.80875	0.967846	2.01027	#N/A	2.01981	2.68621	0.919529	#N/A	0.94921	0.758301	#N/A	#N/A	#N/A	#N/A	#N/A	#N/A	#N/A	1.53804	#N/A	#N/A	#N/A	#N/A	#N/A	#N/A	#N/A	#N/A	#N/A	#N/A	#N/A	#N/A	0.555814	#N/A	#N/A	#N/A	#N/A	#N/A	#N/A	#N/A	#N/A	#N/A	#N/A	#N/A	#N/A	#N/A	#N/A	0.763732	#N/A	#N/A	#N/A	1.15633	2.38388	2.73957	#N/A	1.56071	#N/A	#N/A	#N/A	16	ENSG00000064703	DDX20	protein_coding	DEAD-box helicase 20 [Source:HGNC Symbol;Acc:HGNC:2743]
MED1	#N/A	#N/A	#N/A	0.701783	#N/A	#N/A	0.838792	0.57706	1.14782	#N/A	1.58592	#N/A	#N/A	0.532152	0.433736	0.706923	0.672012	0.977852	1.02876	#N/A	#N/A	#N/A	#N/A	#N/A	1.35976	#N/A	#N/A	#N/A	#N/A	#N/A	#N/A	#N/A	#N/A	#N/A	#N/A	#N/A	#N/A	#N/A	#N/A	#N/A	#N/A	#N/A	#N/A	#N/A	#N/A	#N/A	#N/A	#N/A	#N/A	#N/A	#N/A	0.357182	#N/A	#N/A	#N/A	0.929048	1.07954	1.11167	#N/A	#N/A	#N/A	#N/A	#N/A	16	ENSG00000125686	MED1	protein_coding	mediator complex subunit 1 [Source:HGNC Symbol;Acc:HGNC:9234]
#223727	#N/A	#N/A	0.57294	0.854324	#N/A	1.27351	1.57548	0.609951	0.745673	#N/A	1.04888	#N/A	#N/A	#N/A	0.742033	0.666553	#N/A	#N/A	#N/A	1.31339	1.5766	#N/A	#N/A	#N/A	#N/A	#N/A	#N/A	1.42517	2.48284	#N/A	#N/A	#N/A	#N/A	#N/A	#N/A	#N/A	#N/A	#N/A	#N/A	#N/A	#N/A	#N/A	#N/A	#N/A	#N/A	#N/A	#N/A	#N/A	#N/A	#N/A	#N/A	#N/A	#N/A	#N/A	#N/A	#N/A	1.63566	#N/A	#N/A	#N/A	#N/A	2.43946	2.95773	16	ENSG00000223727		lncRNA	novel transcript
CLDN2	#N/A	#N/A	2.62164	0.489683	#N/A	#N/A	#N/A	0.435729	#N/A	#N/A	#N/A	#N/A	#N/A	1.73191	#N/A	0.646602	#N/A	0.381559	#N/A	#N/A	#N/A	#N/A	#N/A	#N/A	#N/A	#N/A	#N/A	#N/A	#N/A	#N/A	1.25795	#N/A	#N/A	#N/A	2.62283	#N/A	0.28056	0.888281	#N/A	0.880269	1.58483	#N/A	0.861692	#N/A	#N/A	#N/A	#N/A	0.14748	#N/A	#N/A	0.656484	2.08424	#N/A	#N/A	#N/A	#N/A	#N/A	#N/A	#N/A	#N/A	#N/A	#N/A	#N/A	16	ENSG00000165376	CLDN2	protein_coding	claudin 2 [Source:HGNC Symbol;Acc:HGNC:2041]
PTTG2	#N/A	#N/A	3.31734	0.967173	#N/A	#N/A	#N/A	0.905133	#N/A	#N/A	#N/A	#N/A	#N/A	4.66695	1.36229	1.2069	0.443477	0.727606	#N/A	#N/A	#N/A	#N/A	0.810638	#N/A	#N/A	#N/A	0.797881	#N/A	#N/A	#N/A	2.53471	#N/A	#N/A	#N/A	1.82254	#N/A	#N/A	0.790125	#N/A	0.941609	1.42743	#N/A	#N/A	#N/A	#N/A	#N/A	#N/A	#N/A	#N/A	#N/A	#N/A	2.37197	#N/A	#N/A	#N/A	#N/A	#N/A	#N/A	#N/A	#N/A	#N/A	#N/A	#N/A	16	ENSG00000250254	PTTG2	protein_coding	pituitary tumor-transforming 2 [Source:HGNC Symbol;Acc:HGNC:9691]
MXD3	#N/A	#N/A	0.830721	1.08582	1.37679	1.23743	#N/A	1.08224	#N/A	#N/A	#N/A	#N/A	1.34845	0.922606	#N/A	1.27243	1.08608	#N/A	#N/A	#N/A	#N/A	#N/A	#N/A	#N/A	#N/A	#N/A	#N/A	#N/A	#N/A	#N/A	1.2696	#N/A	1.1823	1.37697	#N/A	#N/A	#N/A	#N/A	#N/A	#N/A	#N/A	#N/A	#N/A	#N/A	#N/A	#N/A	#N/A	#N/A	#N/A	#N/A	#N/A	1.07082	#N/A	#N/A	2.42399	#N/A	#N/A	1.14669	#N/A	#N/A	#N/A	1.24398	#N/A	16	ENSG00000213347	MXD3	protein_coding	MAX dimerization protein 3 [Source:HGNC Symbol;Acc:HGNC:14008]
#286548	#N/A	#N/A	1.16735	1.91281	#N/A	1.25433	#N/A	1.74624	#N/A	#N/A	#N/A	#N/A	#N/A	2.40216	2.13974	1.58315	#N/A	1.94106	#N/A	#N/A	#N/A	1.12514	#N/A	#N/A	#N/A	#N/A	#N/A	#N/A	#N/A	#N/A	1.7726	#N/A	1.36092	#N/A	#N/A	#N/A	#N/A	#N/A	#N/A	#N/A	#N/A	#N/A	#N/A	#N/A	#N/A	#N/A	#N/A	#N/A	#N/A	#N/A	#N/A	2.40166	#N/A	1.59341	1.55621	#N/A	#N/A	1.17303	1.26533	#N/A	#N/A	#N/A	#N/A	16	ENSG00000286548		lncRNA	novel transcript, antisense to LRRC8B
LINC00174	#N/A	#N/A	#N/A	0.835976	#N/A	#N/A	#N/A	0.576675	#N/A	#N/A	#N/A	#N/A	0.567459	#N/A	0.400434	#N/A	#N/A	#N/A	#N/A	#N/A	#N/A	#N/A	#N/A	#N/A	#N/A	#N/A	1.167	1.43774	1.20673	#N/A	0.34654	#N/A	#N/A	#N/A	#N/A	#N/A	#N/A	#N/A	#N/A	#N/A	#N/A	#N/A	#N/A	#N/A	#N/A	#N/A	#N/A	#N/A	#N/A	#N/A	#N/A	0.834812	0.73155	#N/A	1.60276	1.54718	2.86169	0.98075	1.34528	#N/A	#N/A	#N/A	1.18114	16	ENSG00000179406	LINC00174	lncRNA	long intergenic non-protein coding RNA 174 [Source:HGNC Symbol;Acc:HGNC:27788]
TLK2	#N/A	#N/A	#N/A	#N/A	#N/A	0.471738	#N/A	0.347571	0.607547	#N/A	#N/A	#N/A	#N/A	0.217821	0.207154	#N/A	#N/A	#N/A	#N/A	1.4998	#N/A	#N/A	#N/A	0.951944	#N/A	#N/A	#N/A	#N/A	#N/A	#N/A	#N/A	#N/A	#N/A	#N/A	0.168622	#N/A	#N/A	#N/A	#N/A	#N/A	0.144969	0.222925	#N/A	#N/A	#N/A	#N/A	0.123138	#N/A	0.842363	#N/A	0.201604	#N/A	#N/A	#N/A	#N/A	0.630213	1.84987	#N/A	#N/A	#N/A	#N/A	0.497897	#N/A	16	ENSG00000146872	TLK2	protein_coding	tousled like kinase 2 [Source:HGNC Symbol;Acc:HGNC:11842]
UBR4	#N/A	#N/A	#N/A	#N/A	#N/A	#N/A	#N/A	0.397987	#N/A	#N/A	0.842412	#N/A	#N/A	0.25102	#N/A	0.394543	#N/A	#N/A	#N/A	0.835016	0.789612	#N/A	#N/A	0.721239	#N/A	#N/A	0.406605	#N/A	#N/A	#N/A	0.391619	#N/A	#N/A	#N/A	#N/A	#N/A	#N/A	#N/A	#N/A	#N/A	#N/A	#N/A	0.115166	#N/A	#N/A	#N/A	0.267266	#N/A	0.765982	#N/A	#N/A	0.252598	#N/A	#N/A	#N/A	0.606991	1.92904	#N/A	#N/A	#N/A	#N/A	0.862625	#N/A	16	ENSG00000127481	UBR4	protein_coding	ubiquitin protein ligase E3 component n-recognin 4 [Source:HGNC Symbol;Acc:HGNC:30313]
PRRT4	#N/A	#N/A	1.73408	0.356708	0.295213	#N/A	#N/A	0.316737	#N/A	#N/A	#N/A	#N/A	#N/A	#N/A	0.622757	0.506003	0.184029	0.29022	#N/A	#N/A	#N/A	#N/A	0.375884	#N/A	#N/A	#N/A	0.37301	#N/A	#N/A	#N/A	#N/A	#N/A	#N/A	#N/A	1.04013	#N/A	#N/A	0.451641	#N/A	0.592216	2.3405	0.227549	#N/A	#N/A	#N/A	#N/A	#N/A	#N/A	#N/A	#N/A	#N/A	0.828437	#N/A	#N/A	#N/A	#N/A	#N/A	#N/A	#N/A	#N/A	#N/A	#N/A	#N/A	16	ENSG00000224940	PRRT4	protein_coding	proline rich transmembrane protein 4 [Source:HGNC Symbol;Acc:HGNC:37280]
LINC02855	#N/A	#N/A	0.882064	0.205847	#N/A	#N/A	#N/A	0.208443	#N/A	#N/A	#N/A	#N/A	#N/A	0.711809	0.326101	#N/A	#N/A	#N/A	#N/A	#N/A	#N/A	#N/A	#N/A	#N/A	#N/A	#N/A	#N/A	#N/A	#N/A	#N/A	0.380585	#N/A	#N/A	#N/A	0.469714	#N/A	0.16494	0.423252	#N/A	0.247103	3.44643	0.0960913	#N/A	0.0229878	#N/A	#N/A	#N/A	#N/A	#N/A	#N/A	0.446459	0.499225	0.216232	#N/A	#N/A	#N/A	#N/A	#N/A	#N/A	#N/A	#N/A	#N/A	#N/A	16	ENSG00000254209	LINC02855	lncRNA	long intergenic non-protein coding RNA 2855 [Source:HGNC Symbol;Acc:HGNC:54392]
TSN	#N/A	#N/A	1.55633	0.75719	1.01702	1.0238	#N/A	0.818905	1.4369	#N/A	2.77643	#N/A	#N/A	#N/A	#N/A	#N/A	0.75932	0.694908	#N/A	#N/A	#N/A	#N/A	#N/A	#N/A	#N/A	#N/A	#N/A	#N/A	#N/A	#N/A	#N/A	#N/A	#N/A	#N/A	#N/A	#N/A	0.579139	#N/A	#N/A	#N/A	#N/A	#N/A	#N/A	#N/A	#N/A	#N/A	#N/A	#N/A	#N/A	#N/A	#N/A	1.19041	#N/A	#N/A	0.901626	2.51345	3.2661	5.06671	1.2862	#N/A	#N/A	#N/A	#N/A	16	ENSG00000211460	TSN	protein_coding	translin [Source:HGNC Symbol;Acc:HGNC:12379]
TBC1D22A-DT	#N/A	#N/A	2.40387	1.36244	2.15236	1.16996	#N/A	1.06279	1.80726	#N/A	2.00391	1.56177	1.3154	#N/A	#N/A	#N/A	#N/A	#N/A	#N/A	#N/A	#N/A	#N/A	#N/A	#N/A	#N/A	#N/A	1.93123	1.11929	#N/A	#N/A	#N/A	#N/A	#N/A	#N/A	#N/A	#N/A	1.19576	#N/A	#N/A	#N/A	#N/A	#N/A	#N/A	#N/A	#N/A	#N/A	#N/A	#N/A	#N/A	#N/A	#N/A	0.683109	#N/A	#N/A	#N/A	3.14348	#N/A	2.31021	#N/A	#N/A	#N/A	#N/A	1.56315	16	ENSG00000260708	TBC1D22A-DT	lncRNA	TBC1D22A divergent transcript [Source:HGNC Symbol;Acc:HGNC:55388]
SUMF2	#N/A	#N/A	0.70674	0.594933	0.874806	0.86272	#N/A	0.703362	1.05274	#N/A	1.41189	0.982078	#N/A	#N/A	#N/A	#N/A	#N/A	#N/A	#N/A	#N/A	#N/A	#N/A	#N/A	#N/A	#N/A	#N/A	0.617359	#N/A	0.708006	#N/A	#N/A	#N/A	#N/A	#N/A	#N/A	#N/A	0.236125	#N/A	#N/A	0.236788	0.237493	#N/A	#N/A	#N/A	#N/A	#N/A	#N/A	#N/A	#N/A	#N/A	0.338976	#N/A	#N/A	#N/A	#N/A	1.22671	#N/A	#N/A	#N/A	1.53984	#N/A	#N/A	#N/A	16	ENSG00000129103	SUMF2	protein_coding	sulfatase modifying factor 2 [Source:HGNC Symbol;Acc:HGNC:20415]
ANKAR	#N/A	#N/A	0.424217	0.475296	0.498102	0.707667	0.589327	0.331135	1.40065	#N/A	0.726745	#N/A	#N/A	#N/A	#N/A	#N/A	#N/A	#N/A	#N/A	#N/A	#N/A	#N/A	#N/A	#N/A	#N/A	#N/A	#N/A	#N/A	0.885164	#N/A	#N/A	#N/A	#N/A	#N/A	#N/A	#N/A	#N/A	#N/A	#N/A	#N/A	#N/A	#N/A	#N/A	#N/A	#N/A	#N/A	#N/A	#N/A	#N/A	#N/A	#N/A	0.191083	#N/A	#N/A	0.625579	0.927311	1.4606	0.724517	#N/A	#N/A	#N/A	0.932746	1.09843	16	ENSG00000151687	ANKAR	protein_coding	ankyrin and armadillo repeat containing [Source:HGNC Symbol;Acc:HGNC:26350]
YIPF4	#N/A	#N/A	0.309255	#N/A	#N/A	#N/A	0.619752	0.54776	0.895749	#N/A	1.36963	#N/A	#N/A	0.226146	0.338158	#N/A	#N/A	0.3695	#N/A	1.07419	1.02185	#N/A	#N/A	1.08626	#N/A	#N/A	#N/A	#N/A	#N/A	#N/A	#N/A	#N/A	#N/A	#N/A	#N/A	#N/A	#N/A	#N/A	#N/A	#N/A	#N/A	#N/A	#N/A	#N/A	#N/A	#N/A	#N/A	#N/A	0.771443	#N/A	#N/A	#N/A	#N/A	0.731879	#N/A	#N/A	1.55077	1.02051	#N/A	1.10389	#N/A	#N/A	#N/A	16	ENSG00000119820	YIPF4	protein_coding	Yip1 domain family member 4 [Source:HGNC Symbol;Acc:HGNC:28145]
#286833	#N/A	#N/A	3.41569	2.22102	1.24991	0.886812	#N/A	1.57594	#N/A	#N/A	#N/A	#N/A	#N/A	1.903	1.60722	#N/A	#N/A	1.24661	#N/A	#N/A	#N/A	#N/A	#N/A	#N/A	#N/A	#N/A	1.85416	0.825005	0.914699	#N/A	#N/A	#N/A	#N/A	#N/A	#N/A	#N/A	#N/A	#N/A	#N/A	#N/A	#N/A	#N/A	#N/A	#N/A	#N/A	#N/A	#N/A	#N/A	#N/A	#N/A	#N/A	1.66217	2.01413	0.825849	#N/A	#N/A	#N/A	0.558646	#N/A	#N/A	#N/A	0.710779	#N/A	16	ENSG00000286833		lncRNA	novel transcript
SLC35G1	#N/A	#N/A	1.14547	1.06971	#N/A	1.22705	1.45431	0.853359	#N/A	#N/A	#N/A	#N/A	1.17487	#N/A	0.803196	#N/A	#N/A	#N/A	#N/A	#N/A	#N/A	#N/A	#N/A	#N/A	#N/A	#N/A	0.917102	#N/A	2.1504	#N/A	#N/A	#N/A	#N/A	#N/A	#N/A	#N/A	#N/A	#N/A	#N/A	#N/A	#N/A	#N/A	#N/A	#N/A	#N/A	#N/A	#N/A	#N/A	#N/A	#N/A	#N/A	2.57471	1.16509	1.28989	2.14781	1.68883	1.78708	1.1088	#N/A	#N/A	#N/A	#N/A	#N/A	16	ENSG00000176273	SLC35G1	protein_coding	solute carrier family 35 member G1 [Source:HGNC Symbol;Acc:HGNC:26607]
CCDC13	#N/A	#N/A	0.9914	#N/A	#N/A	0.98265	#N/A	1.55392	#N/A	#N/A	#N/A	#N/A	#N/A	2.35982	#N/A	1.72499	#N/A	1.41653	#N/A	#N/A	#N/A	#N/A	1.5672	#N/A	#N/A	#N/A	#N/A	#N/A	#N/A	#N/A	0.921185	#N/A	#N/A	#N/A	1.30371	#N/A	#N/A	#N/A	#N/A	0.788329	0.928673	0.800358	#N/A	#N/A	#N/A	#N/A	#N/A	#N/A	#N/A	#N/A	0.726765	1.52297	#N/A	#N/A	0.870013	#N/A	#N/A	0.714544	#N/A	#N/A	#N/A	#N/A	#N/A	16	ENSG00000244607	CCDC13	protein_coding	coiled-coil domain containing 13 [Source:HGNC Symbol;Acc:HGNC:26358]
#286677	#N/A	#N/A	2.45839	1.29036	0.880723	#N/A	#N/A	1.2141	#N/A	#N/A	#N/A	#N/A	1.23873	3.29229	2.00642	#N/A	0.610952	1.03754	#N/A	#N/A	#N/A	#N/A	#N/A	#N/A	#N/A	#N/A	#N/A	#N/A	#N/A	#N/A	0.993204	#N/A	0.970767	#N/A	#N/A	#N/A	#N/A	#N/A	#N/A	0.480462	#N/A	#N/A	#N/A	#N/A	#N/A	#N/A	#N/A	#N/A	#N/A	#N/A	#N/A	5.63511	1.58808	#N/A	0.625099	#N/A	#N/A	0.472104	#N/A	#N/A	#N/A	#N/A	#N/A	16	ENSG00000286677		lncRNA	novel transcript
BCAT2	#N/A	#N/A	1.32281	0.780139	1.47671	1.247	1.12304	0.630583	0.939704	#N/A	1.38188	#N/A	#N/A	0.692498	0.801323	#N/A	#N/A	0.812448	#N/A	1.40849	#N/A	#N/A	#N/A	#N/A	#N/A	#N/A	1.5898	#N/A	1.26016	#N/A	#N/A	#N/A	#N/A	#N/A	#N/A	#N/A	#N/A	#N/A	#N/A	#N/A	#N/A	#N/A	#N/A	#N/A	#N/A	#N/A	#N/A	#N/A	#N/A	#N/A	#N/A	#N/A	#N/A	#N/A	#N/A	#N/A	#N/A	#N/A	1.22529	#N/A	#N/A	1.44916	#N/A	16	ENSG00000105552	BCAT2	protein_coding	branched chain amino acid transaminase 2 [Source:HGNC Symbol;Acc:HGNC:977]
FITM2	#N/A	#N/A	1.10035	1.46241	#N/A	#N/A	#N/A	0.864921	#N/A	#N/A	2.39642	#N/A	#N/A	0.869087	#N/A	0.759847	1.19303	#N/A	#N/A	#N/A	2.74732	#N/A	#N/A	#N/A	#N/A	#N/A	1.38	#N/A	1.3153	#N/A	0.913032	#N/A	#N/A	#N/A	#N/A	#N/A	#N/A	#N/A	#N/A	#N/A	#N/A	#N/A	#N/A	#N/A	#N/A	#N/A	#N/A	#N/A	#N/A	#N/A	#N/A	2.10686	1.41116	#N/A	1.89303	3.53733	#N/A	1.17264	#N/A	#N/A	#N/A	#N/A	#N/A	16	ENSG00000197296	FITM2	protein_coding	fat storage inducing transmembrane protein 2 [Source:HGNC Symbol;Acc:HGNC:16135]
RNF214	#N/A	#N/A	0.570292	0.435931	0.65101	#N/A	0.73463	0.442514	1.24505	#N/A	1.325	#N/A	#N/A	0.348091	0.486459	0.450143	#N/A	#N/A	0.870187	1.92196	#N/A	#N/A	#N/A	#N/A	#N/A	#N/A	#N/A	#N/A	0.856598	#N/A	#N/A	#N/A	#N/A	#N/A	#N/A	#N/A	#N/A	#N/A	#N/A	#N/A	#N/A	#N/A	#N/A	#N/A	#N/A	#N/A	#N/A	#N/A	#N/A	#N/A	#N/A	#N/A	#N/A	#N/A	#N/A	#N/A	1.8763	0.938365	#N/A	1.22963	#N/A	#N/A	#N/A	16	ENSG00000167257	RNF214	protein_coding	ring finger protein 214 [Source:HGNC Symbol;Acc:HGNC:25335]
VXN	#N/A	#N/A	2.55365	1.16312	#N/A	0.710291	#N/A	1.03167	0.47708	#N/A	#N/A	#N/A	#N/A	2.8967	1.97515	1.20439	0.550117	0.975983	#N/A	#N/A	#N/A	#N/A	#N/A	#N/A	#N/A	#N/A	#N/A	#N/A	0.625295	#N/A	#N/A	#N/A	#N/A	#N/A	#N/A	#N/A	#N/A	0.592457	#N/A	#N/A	#N/A	#N/A	#N/A	#N/A	#N/A	#N/A	#N/A	#N/A	#N/A	#N/A	#N/A	2.70767	#N/A	0.621934	#N/A	#N/A	#N/A	0.448339	#N/A	#N/A	#N/A	0.635577	#N/A	16	ENSG00000169085	VXN	protein_coding	vexin [Source:HGNC Symbol;Acc:HGNC:28498]
#250057	#N/A	#N/A	2.11259	1.4333	1.47623	#N/A	#N/A	1.22074	#N/A	#N/A	0.63126	#N/A	#N/A	2.17963	2.18225	3.20304	1.43696	2.17211	#N/A	#N/A	#N/A	0.974036	#N/A	#N/A	1.14273	#N/A	#N/A	#N/A	#N/A	#N/A	1.2719	#N/A	#N/A	#N/A	#N/A	#N/A	#N/A	#N/A	#N/A	#N/A	#N/A	#N/A	#N/A	#N/A	#N/A	#N/A	#N/A	#N/A	#N/A	#N/A	#N/A	2.02227	1.45188	#N/A	1.5393	#N/A	#N/A	#N/A	#N/A	#N/A	#N/A	#N/A	#N/A	16	ENSG00000250057		lncRNA	novel transcript
PIN1	#N/A	#N/A	2.86934	#N/A	2.23487	2.03474	1.5459	0.961922	#N/A	#N/A	0.824065	#N/A	1.1102	1.19671	#N/A	#N/A	1.48065	1.25452	#N/A	0.661276	#N/A	1.12438	#N/A	#N/A	#N/A	#N/A	#N/A	#N/A	#N/A	#N/A	#N/A	#N/A	#N/A	#N/A	#N/A	#N/A	0.510895	#N/A	#N/A	#N/A	#N/A	#N/A	#N/A	#N/A	#N/A	#N/A	#N/A	#N/A	#N/A	#N/A	#N/A	1.04895	0.693483	#N/A	#N/A	#N/A	#N/A	#N/A	1.55222	#N/A	#N/A	#N/A	#N/A	16	ENSG00000127445	PIN1	protein_coding	peptidylprolyl cis/trans isomerase, NIMA-interacting 1 [Source:HGNC Symbol;Acc:HGNC:8988]
SRF	#N/A	#N/A	2.32473	#N/A	1.18183	#N/A	#N/A	0.890171	#N/A	#N/A	0.566426	#N/A	#N/A	#N/A	1.00758	#N/A	#N/A	#N/A	#N/A	0.535104	#N/A	#N/A	#N/A	#N/A	#N/A	#N/A	#N/A	1.38328	#N/A	#N/A	1.21644	#N/A	1.21345	#N/A	0.592746	#N/A	1.1715	#N/A	#N/A	0.548881	0.660991	#N/A	#N/A	#N/A	#N/A	#N/A	#N/A	#N/A	#N/A	#N/A	0.822575	#N/A	#N/A	#N/A	#N/A	#N/A	#N/A	0.898681	1.07706	#N/A	#N/A	#N/A	#N/A	16	ENSG00000112658	SRF	protein_coding	serum response factor [Source:HGNC Symbol;Acc:HGNC:11291]
C15orf40	#N/A	#N/A	0.417332	#N/A	#N/A	0.865075	1.43554	0.573961	1.18153	0.482638	#N/A	#N/A	#N/A	#N/A	#N/A	#N/A	#N/A	0.644631	#N/A	#N/A	#N/A	#N/A	#N/A	#N/A	#N/A	#N/A	#N/A	#N/A	1.12341	#N/A	#N/A	#N/A	#N/A	#N/A	0.670533	#N/A	0.566381	0.364377	0.337953	0.358269	0.470784	#N/A	#N/A	#N/A	#N/A	#N/A	#N/A	#N/A	#N/A	#N/A	#N/A	#N/A	#N/A	#N/A	#N/A	#N/A	2.01172	1.30302	#N/A	#N/A	#N/A	#N/A	#N/A	16	ENSG00000169609	C15orf40	protein_coding	chromosome 15 open reading frame 40 [Source:HGNC Symbol;Acc:HGNC:28443]
UMAD1	#N/A	#N/A	#N/A	#N/A	0.39642	0.506084	#N/A	0.283681	0.573648	#N/A	0.982265	#N/A	#N/A	0.448246	0.302006	0.339203	0.487042	0.586482	#N/A	0.941364	0.571916	#N/A	#N/A	1.03472	#N/A	#N/A	#N/A	0.466113	#N/A	#N/A	#N/A	#N/A	#N/A	#N/A	#N/A	#N/A	#N/A	#N/A	#N/A	#N/A	#N/A	#N/A	#N/A	#N/A	#N/A	#N/A	#N/A	#N/A	#N/A	#N/A	#N/A	#N/A	#N/A	#N/A	0.605375	#N/A	1.1116	#N/A	#N/A	#N/A	#N/A	#N/A	#N/A	16	ENSG00000219545	UMAD1	protein_coding	UBAP1-MVB12-associated (UMA) domain containing 1 [Source:HGNC Symbol;Acc:HGNC:48955]
NCAPD3	#N/A	#N/A	0.756444	#N/A	#N/A	1.6652	#N/A	0.605611	1.20612	#N/A	1.5948	#N/A	#N/A	0.594899	#N/A	0.546485	1.25292	1.01164	#N/A	1.57584	#N/A	1.2693	#N/A	1.67122	#N/A	#N/A	#N/A	#N/A	#N/A	#N/A	#N/A	#N/A	#N/A	#N/A	#N/A	#N/A	#N/A	#N/A	#N/A	#N/A	#N/A	#N/A	#N/A	#N/A	#N/A	#N/A	#N/A	#N/A	#N/A	#N/A	#N/A	0.646107	#N/A	0.930437	#N/A	#N/A	3.23128	1.30621	#N/A	#N/A	#N/A	#N/A	#N/A	16	ENSG00000151503	NCAPD3	protein_coding	non-SMC condensin II complex subunit D3 [Source:HGNC Symbol;Acc:HGNC:28952]
SCRN2	#N/A	#N/A	0.766972	#N/A	#N/A	#N/A	#N/A	0.735548	#N/A	#N/A	#N/A	#N/A	#N/A	#N/A	#N/A	#N/A	#N/A	#N/A	#N/A	#N/A	#N/A	#N/A	#N/A	#N/A	#N/A	#N/A	1.96189	1.92295	1.40888	#N/A	#N/A	#N/A	#N/A	#N/A	#N/A	#N/A	0.792523	#N/A	#N/A	#N/A	0.318413	0.656552	#N/A	#N/A	#N/A	#N/A	#N/A	#N/A	#N/A	#N/A	0.680174	1.07277	#N/A	#N/A	1.57993	1.75885	2.15219	2.73539	1.44657	#N/A	#N/A	#N/A	2.09343	16	ENSG00000141295	SCRN2	protein_coding	secernin 2 [Source:HGNC Symbol;Acc:HGNC:30381]
LINC02889	#N/A	#N/A	2.61587	#N/A	#N/A	1.13814	0.86273	1.19783	#N/A	#N/A	#N/A	#N/A	#N/A	4.10205	2.15916	2.47017	#N/A	#N/A	#N/A	#N/A	#N/A	0.780345	#N/A	#N/A	#N/A	#N/A	#N/A	#N/A	#N/A	#N/A	1.97051	#N/A	1.37648	#N/A	#N/A	#N/A	#N/A	#N/A	#N/A	#N/A	#N/A	0.948506	#N/A	#N/A	#N/A	#N/A	#N/A	#N/A	#N/A	#N/A	#N/A	4.49022	#N/A	1.00259	1.03151	0.761007	#N/A	0.758714	#N/A	#N/A	#N/A	#N/A	#N/A	16	ENSG00000236039	LINC02889	lncRNA	long intergenic non-protein coding RNA 2889 [Source:HGNC Symbol;Acc:HGNC:55071]
ANKHD1-DT	#N/A	#N/A	1.30418	#N/A	2.08647	1.48557	1.44488	0.672777	2.01279	#N/A	#N/A	#N/A	#N/A	0.522699	0.866203	0.95212	#N/A	#N/A	#N/A	2.64413	#N/A	#N/A	#N/A	#N/A	1.21634	#N/A	#N/A	#N/A	#N/A	#N/A	#N/A	#N/A	#N/A	#N/A	#N/A	#N/A	#N/A	#N/A	#N/A	#N/A	#N/A	#N/A	#N/A	#N/A	#N/A	#N/A	#N/A	#N/A	#N/A	#N/A	#N/A	0.82954	#N/A	#N/A	1.54983	1.23479	1.41096	1.29416	#N/A	#N/A	#N/A	#N/A	#N/A	16	ENSG00000249637	ANKHD1-DT	lncRNA	ANKHD1 divergent transcript [Source:HGNC Symbol;Acc:HGNC:55564]
SURF4#148248	#N/A	#N/A	0.47218	#N/A	0.621074	#N/A	#N/A	0.586805	1.23769	#N/A	2.29879	#N/A	#N/A	#N/A	#N/A	#N/A	#N/A	#N/A	#N/A	#N/A	#N/A	#N/A	#N/A	#N/A	#N/A	#N/A	1.08722	0.749801	0.822735	#N/A	#N/A	#N/A	#N/A	#N/A	0.322391	#N/A	0.606628	0.35275	#N/A	#N/A	0.283395	0.414305	#N/A	#N/A	#N/A	#N/A	#N/A	#N/A	1.41128	#N/A	#N/A	#N/A	#N/A	#N/A	#N/A	#N/A	#N/A	1.00713	#N/A	#N/A	#N/A	#N/A	0.963876	16	ENSG00000148248	SURF4	protein_coding	surfeit 4 [Source:HGNC Symbol;Acc:HGNC:11476]
C8orf76	#N/A	#N/A	0.545728	#N/A	0.790167	1.41129	1.03202	1.01299	1.71044	#N/A	1.24601	#N/A	0.544756	#N/A	#N/A	#N/A	0.639317	#N/A	#N/A	1.06562	#N/A	#N/A	#N/A	#N/A	#N/A	#N/A	0.562848	#N/A	#N/A	#N/A	0.377792	#N/A	#N/A	#N/A	#N/A	#N/A	#N/A	#N/A	#N/A	#N/A	#N/A	#N/A	#N/A	#N/A	#N/A	#N/A	#N/A	#N/A	#N/A	#N/A	#N/A	#N/A	0.554492	#N/A	#N/A	#N/A	1.45271	1.24071	#N/A	1.8641	#N/A	#N/A	#N/A	16	ENSG00000189376	C8orf76	protein_coding	chromosome 8 open reading frame 76 [Source:HGNC Symbol;Acc:HGNC:25924]
PCID2	#N/A	#N/A	1.07489	0.686425	2.02492	1.0506	#N/A	#N/A	2.93755	#N/A	2.26753	#N/A	0.617827	#N/A	#N/A	#N/A	#N/A	#N/A	#N/A	1.12008	#N/A	1.21559	#N/A	#N/A	#N/A	#N/A	1.25098	0.821149	0.847792	#N/A	#N/A	#N/A	#N/A	#N/A	#N/A	#N/A	0.214112	#N/A	#N/A	#N/A	#N/A	#N/A	#N/A	#N/A	#N/A	#N/A	0.194843	#N/A	#N/A	#N/A	#N/A	#N/A	#N/A	#N/A	#N/A	#N/A	1.37327	#N/A	0.77207	#N/A	#N/A	#N/A	#N/A	16	ENSG00000126226	PCID2	protein_coding	PCI domain containing 2 [Source:HGNC Symbol;Acc:HGNC:25653]
ST3GAL5	#N/A	#N/A	0.843522	1.38729	0.809023	1.06926	1.49641	#N/A	3.26484	#N/A	2.59909	#N/A	#N/A	#N/A	#N/A	#N/A	#N/A	#N/A	#N/A	#N/A	#N/A	#N/A	#N/A	#N/A	#N/A	#N/A	#N/A	#N/A	#N/A	#N/A	#N/A	#N/A	#N/A	#N/A	0.373658	#N/A	0.454795	0.615555	#N/A	0.578404	0.536772	0.39074	#N/A	#N/A	#N/A	#N/A	#N/A	#N/A	#N/A	#N/A	1.15819	#N/A	1.07683	#N/A	#N/A	#N/A	2.57755	#N/A	#N/A	#N/A	#N/A	#N/A	#N/A	16	ENSG00000115525	ST3GAL5	protein_coding	ST3 beta-galactoside alpha-2,3-sialyltransferase 5 [Source:HGNC Symbol;Acc:HGNC:10872]
ZC3H15	#N/A	#N/A	0.689676	0.364451	1.2668	0.91913	1.16788	#N/A	2.12589	#N/A	1.74409	#N/A	#N/A	#N/A	0.309206	#N/A	#N/A	#N/A	0.877507	1.00051	#N/A	#N/A	#N/A	0.769333	#N/A	#N/A	0.60751	#N/A	#N/A	#N/A	#N/A	#N/A	#N/A	#N/A	#N/A	#N/A	0.214845	#N/A	#N/A	#N/A	#N/A	#N/A	#N/A	#N/A	#N/A	#N/A	#N/A	#N/A	#N/A	#N/A	#N/A	0.431062	#N/A	#N/A	#N/A	#N/A	1.55039	1.7136	#N/A	#N/A	#N/A	#N/A	#N/A	16	ENSG00000065548	ZC3H15	protein_coding	zinc finger CCCH-type containing 15 [Source:HGNC Symbol;Acc:HGNC:29528]
EEA1	#N/A	#N/A	0.503051	0.446659	0.346272	1.18954	#N/A	#N/A	1.58307	#N/A	1.12076	#N/A	0.408293	#N/A	#N/A	#N/A	#N/A	#N/A	#N/A	#N/A	#N/A	#N/A	#N/A	0.562743	#N/A	#N/A	#N/A	#N/A	#N/A	#N/A	#N/A	#N/A	#N/A	#N/A	#N/A	#N/A	#N/A	#N/A	#N/A	#N/A	#N/A	#N/A	#N/A	#N/A	#N/A	#N/A	#N/A	#N/A	#N/A	#N/A	#N/A	0.475865	#N/A	#N/A	0.889761	0.773622	0.880063	1.47704	0.716448	#N/A	#N/A	0.562744	0.72797	16	ENSG00000102189	EEA1	protein_coding	early endosome antigen 1 [Source:HGNC Symbol;Acc:HGNC:3185]
TMCO1	#N/A	#N/A	0.618325	#N/A	0.539343	0.571928	#N/A	#N/A	1.69458	#N/A	2.01152	#N/A	#N/A	0.273216	0.346643	#N/A	#N/A	0.47185	#N/A	#N/A	#N/A	0.880423	#N/A	#N/A	#N/A	#N/A	0.74708	#N/A	#N/A	#N/A	#N/A	#N/A	#N/A	#N/A	#N/A	#N/A	0.334479	#N/A	0.210581	#N/A	#N/A	#N/A	#N/A	#N/A	#N/A	#N/A	#N/A	#N/A	#N/A	#N/A	#N/A	0.317647	#N/A	#N/A	#N/A	0.849581	1.3728	1.77011	#N/A	#N/A	#N/A	#N/A	#N/A	16	ENSG00000143183	TMCO1	protein_coding	transmembrane and coiled-coil domains 1 [Source:HGNC Symbol;Acc:HGNC:18188]
TRPM7	#N/A	#N/A	0.258694	#N/A	0.349221	0.623621	0.511475	#N/A	1.12943	#N/A	0.889196	#N/A	0.257599	#N/A	#N/A	#N/A	#N/A	#N/A	#N/A	0.640824	#N/A	#N/A	#N/A	0.618385	#N/A	#N/A	#N/A	#N/A	#N/A	#N/A	0.161659	#N/A	#N/A	#N/A	#N/A	#N/A	#N/A	#N/A	#N/A	#N/A	#N/A	#N/A	#N/A	#N/A	#N/A	#N/A	#N/A	#N/A	#N/A	#N/A	#N/A	0.503366	#N/A	#N/A	0.839957	0.983317	1.86424	1.28227	#N/A	1.80484	#N/A	#N/A	#N/A	16	ENSG00000092439	TRPM7	protein_coding	transient receptor potential cation channel subfamily M member 7 [Source:HGNC Symbol;Acc:HGNC:17994]
EIF2B5	#N/A	#N/A	3.03664	0.993583	2.58104	2.64971	2.40603	#N/A	2.91416	#N/A	2.34561	#N/A	0.875081	0.766252	0.720475	#N/A	0.931907	1.27686	#N/A	#N/A	#N/A	#N/A	#N/A	#N/A	#N/A	#N/A	#N/A	#N/A	#N/A	#N/A	#N/A	#N/A	#N/A	#N/A	#N/A	#N/A	#N/A	#N/A	#N/A	#N/A	#N/A	#N/A	#N/A	#N/A	#N/A	#N/A	#N/A	#N/A	#N/A	#N/A	#N/A	0.67452	#N/A	#N/A	2.62405	#N/A	#N/A	2.04687	#N/A	1.84726	#N/A	#N/A	#N/A	16	ENSG00000145191	EIF2B5	protein_coding	eukaryotic translation initiation factor 2B subunit epsilon [Source:HGNC Symbol;Acc:HGNC:3261]
AKIRIN1	#N/A	#N/A	0.759358	#N/A	#N/A	#N/A	#N/A	#N/A	1.77952	#N/A	1.63236	#N/A	0.487953	0.599133	0.615614	0.695308	1.1561	#N/A	#N/A	2.05946	#N/A	1.20172	#N/A	#N/A	#N/A	#N/A	#N/A	#N/A	#N/A	#N/A	0.67697	#N/A	#N/A	#N/A	#N/A	#N/A	#N/A	#N/A	#N/A	#N/A	#N/A	#N/A	#N/A	#N/A	#N/A	#N/A	#N/A	#N/A	0.806656	#N/A	#N/A	#N/A	#N/A	#N/A	0.738594	1.01014	#N/A	1.48841	#N/A	1.36651	#N/A	#N/A	#N/A	16	ENSG00000174574	AKIRIN1	protein_coding	akirin 1 [Source:HGNC Symbol;Acc:HGNC:25744]
RPAIN	#N/A	#N/A	1.47833	#N/A	1.57655	1.30423	1.39555	#N/A	2.22391	#N/A	2.46212	#N/A	0.760464	#N/A	#N/A	0.570537	1.43023	#N/A	#N/A	1.75063	#N/A	#N/A	#N/A	#N/A	#N/A	#N/A	1.46461	2.12952	#N/A	#N/A	#N/A	#N/A	#N/A	#N/A	#N/A	#N/A	0.493213	#N/A	#N/A	#N/A	#N/A	#N/A	#N/A	#N/A	#N/A	#N/A	#N/A	#N/A	#N/A	#N/A	#N/A	0.517786	#N/A	#N/A	#N/A	#N/A	1.70609	1.42152	#N/A	#N/A	#N/A	#N/A	#N/A	16	ENSG00000129197	RPAIN	protein_coding	RPA interacting protein [Source:HGNC Symbol;Acc:HGNC:28641]
RIOK3	#N/A	#N/A	0.619578	#N/A	#N/A	#N/A	#N/A	#N/A	1.34081	#N/A	2.14405	#N/A	0.620689	#N/A	#N/A	#N/A	#N/A	0.521366	#N/A	1.01372	#N/A	#N/A	#N/A	1.21979	#N/A	#N/A	#N/A	#N/A	#N/A	#N/A	#N/A	#N/A	#N/A	#N/A	#N/A	#N/A	0.507282	#N/A	0.274366	#N/A	#N/A	#N/A	#N/A	#N/A	#N/A	#N/A	#N/A	#N/A	0.742503	#N/A	#N/A	0.576806	#N/A	#N/A	1.0415	1.48204	2.04404	1.87777	#N/A	#N/A	#N/A	0.600464	#N/A	16	ENSG00000101782	RIOK3	protein_coding	RIO kinase 3 [Source:HGNC Symbol;Acc:HGNC:11451]
ZNF493	#N/A	#N/A	0.469786	#N/A	#N/A	0.989406	1.24983	#N/A	1.2479	#N/A	1.31954	#N/A	0.46051	#N/A	#N/A	#N/A	#N/A	#N/A	#N/A	1.02054	#N/A	#N/A	#N/A	#N/A	#N/A	#N/A	0.507674	0.63774	1.06451	#N/A	#N/A	#N/A	#N/A	#N/A	#N/A	#N/A	#N/A	#N/A	#N/A	#N/A	#N/A	#N/A	#N/A	#N/A	#N/A	#N/A	#N/A	#N/A	#N/A	#N/A	#N/A	0.293667	#N/A	0.567119	#N/A	0.825309	2.81435	1.47872	#N/A	1.41758	#N/A	#N/A	#N/A	16	ENSG00000196268	ZNF493	protein_coding	zinc finger protein 493 [Source:HGNC Symbol;Acc:HGNC:23708]
NEMF	#N/A	#N/A	0.213215	#N/A	#N/A	0.648852	#N/A	#N/A	0.920201	#N/A	1.35007	#N/A	#N/A	0.27002	0.270732	0.440651	0.40979	0.362429	#N/A	0.930119	#N/A	#N/A	#N/A	0.934899	#N/A	#N/A	#N/A	#N/A	#N/A	#N/A	#N/A	#N/A	#N/A	#N/A	#N/A	#N/A	#N/A	#N/A	#N/A	#N/A	#N/A	#N/A	#N/A	#N/A	#N/A	#N/A	#N/A	#N/A	#N/A	#N/A	#N/A	0.214376	#N/A	#N/A	#N/A	0.789727	2.48869	1.00975	0.435371	#N/A	#N/A	#N/A	#N/A	16	ENSG00000165525	NEMF	protein_coding	nuclear export mediator factor [Source:HGNC Symbol;Acc:HGNC:10663]
CREBZF	#N/A	#N/A	0.653114	0.993266	0.893	0.785947	0.779396	#N/A	1.08165	#N/A	1.11137	#N/A	#N/A	#N/A	#N/A	#N/A	#N/A	#N/A	#N/A	1.10162	#N/A	#N/A	#N/A	0.700371	#N/A	#N/A	0.597392	0.765253	0.823366	#N/A	#N/A	#N/A	#N/A	#N/A	#N/A	#N/A	0.22012	#N/A	#N/A	#N/A	#N/A	#N/A	#N/A	#N/A	#N/A	#N/A	#N/A	#N/A	0.857979	#N/A	#N/A	#N/A	#N/A	#N/A	#N/A	#N/A	2.15445	#N/A	#N/A	#N/A	#N/A	#N/A	0.819421	16	ENSG00000137504	CREBZF	protein_coding	CREB/ATF bZIP transcription factor [Source:HGNC Symbol;Acc:HGNC:24905]
#274015	#N/A	#N/A	3.9335	1.34363	4.29047	2.19616	#N/A	#N/A	2.70036	#N/A	1.64547	#N/A	2.24666	#N/A	#N/A	#N/A	#N/A	1.34865	#N/A	1.20483	#N/A	#N/A	#N/A	#N/A	#N/A	#N/A	#N/A	#N/A	#N/A	#N/A	#N/A	#N/A	#N/A	#N/A	#N/A	#N/A	0.623407	#N/A	#N/A	#N/A	#N/A	#N/A	#N/A	#N/A	#N/A	#N/A	#N/A	#N/A	#N/A	#N/A	#N/A	1.4942	#N/A	1.41336	1.73684	#N/A	1.05497	2.95495	1.65612	#N/A	#N/A	#N/A	#N/A	16	ENSG00000274015		lncRNA	novel transcript
ANKFY1	#N/A	#N/A	#N/A	#N/A	#N/A	0.621833	#N/A	#N/A	0.978307	#N/A	0.896142	#N/A	0.470588	0.321837	#N/A	#N/A	#N/A	0.465656	#N/A	2.0592	#N/A	#N/A	#N/A	0.874837	#N/A	#N/A	#N/A	#N/A	#N/A	#N/A	#N/A	#N/A	0.416195	#N/A	#N/A	#N/A	#N/A	#N/A	#N/A	#N/A	#N/A	#N/A	#N/A	#N/A	#N/A	#N/A	#N/A	#N/A	1.0527	#N/A	#N/A	0.452154	0.375977	#N/A	0.840386	0.83096	1.20568	1.54322	#N/A	#N/A	#N/A	#N/A	#N/A	16	ENSG00000185722	ANKFY1	protein_coding	ankyrin repeat and FYVE domain containing 1 [Source:HGNC Symbol;Acc:HGNC:20763]
AK6#085231	#N/A	#N/A	1.15275	1.08891	#N/A	#N/A	#N/A	#N/A	2.03503	#N/A	0.975631	#N/A	#N/A	#N/A	#N/A	#N/A	#N/A	#N/A	#N/A	0.930584	#N/A	#N/A	#N/A	#N/A	#N/A	#N/A	1.23175	#N/A	1.28295	#N/A	#N/A	#N/A	1.03053	#N/A	#N/A	#N/A	0.704735	#N/A	#N/A	#N/A	#N/A	#N/A	#N/A	#N/A	#N/A	#N/A	#N/A	#N/A	#N/A	#N/A	#N/A	3.56786	0.927123	1.92343	#N/A	1.30462	0.947574	2.17887	1.89498	#N/A	#N/A	#N/A	#N/A	16	ENSG00000085231	AK6	protein_coding	adenylate kinase 6 [Source:HGNC Symbol;Acc:HGNC:49151]
#285783	#N/A	#N/A	0.605899	1.05026	#N/A	#N/A	1.06144	#N/A	1.49339	#N/A	#N/A	#N/A	#N/A	#N/A	#N/A	#N/A	#N/A	#N/A	#N/A	#N/A	#N/A	#N/A	#N/A	#N/A	#N/A	#N/A	2.09515	2.86829	2.18444	1.91996	#N/A	#N/A	#N/A	#N/A	#N/A	#N/A	#N/A	#N/A	#N/A	#N/A	#N/A	#N/A	#N/A	#N/A	#N/A	#N/A	#N/A	#N/A	#N/A	#N/A	#N/A	1.30329	0.890176	1.11296	1.66653	1.7486	#N/A	1.04688	#N/A	#N/A	#N/A	1.90686	2.44129	16	ENSG00000285783		lncRNA	novel protein
PMS1	#N/A	#N/A	0.525265	#N/A	0.771062	0.680028	0.75897	#N/A	1.07238	#N/A	2.02543	#N/A	0.491501	#N/A	#N/A	#N/A	#N/A	#N/A	#N/A	#N/A	#N/A	#N/A	#N/A	#N/A	#N/A	#N/A	#N/A	#N/A	#N/A	#N/A	#N/A	#N/A	#N/A	#N/A	0.193355	#N/A	#N/A	#N/A	#N/A	0.259357	0.198817	#N/A	#N/A	#N/A	#N/A	#N/A	#N/A	#N/A	#N/A	#N/A	0.268223	0.433682	0.502904	#N/A	0.568662	#N/A	1.34583	0.92774	#N/A	#N/A	#N/A	#N/A	#N/A	16	ENSG00000064933	PMS1	protein_coding	PMS1 homolog 1, mismatch repair system component [Source:HGNC Symbol;Acc:HGNC:9121]
TDRKH	#N/A	#N/A	#N/A	#N/A	#N/A	1.64177	#N/A	#N/A	1.05846	#N/A	#N/A	#N/A	#N/A	1.65884	1.47657	2.26675	1.65756	1.3258	1.14096	#N/A	#N/A	#N/A	#N/A	#N/A	#N/A	#N/A	#N/A	#N/A	#N/A	#N/A	#N/A	#N/A	1.35607	#N/A	#N/A	#N/A	#N/A	#N/A	#N/A	#N/A	#N/A	#N/A	0.357376	#N/A	#N/A	#N/A	#N/A	0.486108	#N/A	#N/A	#N/A	2.41508	1.71904	1.22678	#N/A	0.888359	#N/A	1.09285	#N/A	#N/A	#N/A	#N/A	#N/A	16	ENSG00000182134	TDRKH	protein_coding	tudor and KH domain containing [Source:HGNC Symbol;Acc:HGNC:11713]
SMIM15-AS1	#N/A	#N/A	1.44267	#N/A	1.72766	1.09301	1.99588	#N/A	1.87064	#N/A	1.7525	#N/A	#N/A	#N/A	#N/A	#N/A	#N/A	#N/A	#N/A	1.52299	#N/A	#N/A	#N/A	#N/A	#N/A	#N/A	#N/A	#N/A	1.4301	#N/A	0.536046	#N/A	0.86934	#N/A	#N/A	#N/A	#N/A	#N/A	#N/A	#N/A	#N/A	#N/A	#N/A	#N/A	#N/A	#N/A	#N/A	#N/A	#N/A	#N/A	#N/A	1.3125	1.14056	#N/A	#N/A	1.19158	#N/A	1.36506	2.50023	#N/A	#N/A	2.78623	#N/A	16	ENSG00000251279	SMIM15-AS1	lncRNA	SMIM15 antisense RNA 1 [Source:HGNC Symbol;Acc:HGNC:41293]
ARMC6	#N/A	#N/A	1.06718	1.38048	1.33198	4.18861	1.60257	#N/A	2.00275	#N/A	1.2605	#N/A	#N/A	#N/A	#N/A	#N/A	#N/A	0.939745	#N/A	#N/A	2.52506	#N/A	#N/A	#N/A	1.36274	#N/A	#N/A	#N/A	#N/A	#N/A	#N/A	#N/A	#N/A	#N/A	#N/A	#N/A	#N/A	#N/A	#N/A	#N/A	#N/A	#N/A	#N/A	#N/A	#N/A	#N/A	#N/A	#N/A	#N/A	#N/A	#N/A	0.937712	0.799389	1.98807	#N/A	1.74831	#N/A	3.68867	#N/A	#N/A	#N/A	#N/A	1.40611	16	ENSG00000105676	ARMC6	protein_coding	armadillo repeat containing 6 [Source:HGNC Symbol;Acc:HGNC:25049]
TRAPPC3	#N/A	#N/A	1.32275	0.627693	#N/A	1.39736	#N/A	#N/A	1.65971	#N/A	#N/A	#N/A	#N/A	0.375508	#N/A	#N/A	1.34511	#N/A	#N/A	1.67382	#N/A	1.07415	#N/A	#N/A	#N/A	#N/A	0.754181	#N/A	#N/A	#N/A	0.744591	#N/A	1.33988	#N/A	#N/A	#N/A	#N/A	#N/A	#N/A	#N/A	#N/A	#N/A	#N/A	#N/A	#N/A	#N/A	#N/A	#N/A	#N/A	#N/A	#N/A	1.04272	#N/A	#N/A	#N/A	#N/A	1.5453	4.85718	1.15369	#N/A	#N/A	#N/A	1.18477	16	ENSG00000054116	TRAPPC3	protein_coding	trafficking protein particle complex subunit 3 [Source:HGNC Symbol;Acc:HGNC:19942]
MLF2	#N/A	#N/A	2.1255	#N/A	1.84947	1.2123	#N/A	#N/A	1.89792	#N/A	2.12116	#N/A	#N/A	#N/A	#N/A	#N/A	#N/A	#N/A	#N/A	#N/A	#N/A	#N/A	#N/A	#N/A	#N/A	#N/A	0.977504	1.421	0.992753	#N/A	#N/A	#N/A	#N/A	#N/A	0.613512	#N/A	1.02222	0.435941	#N/A	0.694289	0.604902	0.899694	#N/A	#N/A	#N/A	#N/A	#N/A	#N/A	#N/A	#N/A	0.864264	#N/A	#N/A	#N/A	#N/A	#N/A	1.18913	#N/A	#N/A	#N/A	#N/A	#N/A	#N/A	16	ENSG00000089693	MLF2	protein_coding	myeloid leukemia factor 2 [Source:HGNC Symbol;Acc:HGNC:7126]
KLHDC4	#N/A	#N/A	0.611807	#N/A	0.79965	1.03569	#N/A	#N/A	1.11888	#N/A	1.09687	#N/A	#N/A	0.702042	#N/A	#N/A	#N/A	#N/A	#N/A	#N/A	#N/A	#N/A	#N/A	#N/A	#N/A	#N/A	#N/A	#N/A	#N/A	#N/A	#N/A	#N/A	#N/A	#N/A	0.288955	#N/A	#N/A	#N/A	#N/A	#N/A	0.191984	#N/A	#N/A	#N/A	#N/A	#N/A	#N/A	#N/A	1.60293	#N/A	0.305007	0.555945	#N/A	0.83005	#N/A	1.21099	1.86065	1.1027	0.900654	#N/A	#N/A	#N/A	#N/A	16	ENSG00000104731	KLHDC4	protein_coding	kelch domain containing 4 [Source:HGNC Symbol;Acc:HGNC:25272]
FBXL15	#N/A	#N/A	#N/A	#N/A	#N/A	#N/A	#N/A	#N/A	1.53386	#N/A	2.01037	#N/A	#N/A	0.948547	1.02356	#N/A	#N/A	1.35832	1.46499	#N/A	#N/A	1.41364	1.21867	#N/A	#N/A	#N/A	#N/A	1.26063	#N/A	#N/A	1.03026	#N/A	#N/A	#N/A	#N/A	#N/A	1.01548	#N/A	#N/A	#N/A	#N/A	#N/A	#N/A	#N/A	#N/A	#N/A	#N/A	#N/A	#N/A	#N/A	#N/A	0.756453	#N/A	1.62518	#N/A	1.52776	2.33774	2.97858	#N/A	#N/A	#N/A	#N/A	#N/A	16	ENSG00000107872	FBXL15	protein_coding	F-box and leucine rich repeat protein 15 [Source:HGNC Symbol;Acc:HGNC:28155]
XPO5	#N/A	#N/A	0.50636	#N/A	#N/A	#N/A	1.15072	#N/A	0.995565	#N/A	1.68005	#N/A	#N/A	0.423536	#N/A	#N/A	#N/A	0.822692	#N/A	#N/A	#N/A	#N/A	#N/A	#N/A	#N/A	#N/A	0.770394	0.877078	#N/A	#N/A	#N/A	#N/A	#N/A	#N/A	#N/A	#N/A	#N/A	#N/A	#N/A	#N/A	0.226696	#N/A	#N/A	#N/A	#N/A	#N/A	#N/A	#N/A	1.26522	#N/A	#N/A	0.431555	0.80017	#N/A	1.89895	1.20351	1.48896	1.7223	#N/A	#N/A	#N/A	#N/A	#N/A	16	ENSG00000124571	XPO5	protein_coding	exportin 5 [Source:HGNC Symbol;Acc:HGNC:17675]
#279175	#N/A	#N/A	#N/A	#N/A	#N/A	#N/A	#N/A	#N/A	1.36055	#N/A	0.78299	#N/A	#N/A	1.5819	1.1227	1.04012	1.21	2.11895	#N/A	#N/A	#N/A	#N/A	#N/A	#N/A	#N/A	#N/A	#N/A	#N/A	#N/A	#N/A	2.1001	#N/A	#N/A	#N/A	#N/A	#N/A	#N/A	#N/A	#N/A	#N/A	#N/A	#N/A	#N/A	#N/A	#N/A	#N/A	#N/A	#N/A	#N/A	#N/A	#N/A	1.53157	1.11725	#N/A	1.8849	1.23429	#N/A	1.12568	1.43143	#N/A	#N/A	1.62243	0.970795	16	ENSG00000279175		lncRNA	novel transcript, antisense to PARVB
ALG6	#N/A	#N/A	#N/A	#N/A	0.620501	#N/A	#N/A	#N/A	0.998598	#N/A	#N/A	#N/A	#N/A	0.515152	0.913168	#N/A	#N/A	0.797381	#N/A	#N/A	#N/A	#N/A	#N/A	1.02353	#N/A	#N/A	0.927878	0.857937	#N/A	2.06061	0.405672	#N/A	#N/A	#N/A	#N/A	#N/A	#N/A	#N/A	#N/A	#N/A	#N/A	#N/A	#N/A	#N/A	#N/A	#N/A	#N/A	#N/A	#N/A	#N/A	#N/A	0.596832	0.710028	#N/A	1.00756	#N/A	4.21647	2.64538	#N/A	1.33568	#N/A	#N/A	#N/A	16	ENSG00000088035	ALG6	protein_coding	ALG6 alpha-1,3-glucosyltransferase [Source:HGNC Symbol;Acc:HGNC:23157]
ARL8B	#N/A	#N/A	#N/A	#N/A	#N/A	0.510159	#N/A	#N/A	0.811075	#N/A	1.55367	#N/A	#N/A	0.200319	#N/A	#N/A	#N/A	#N/A	0.627938	1.89735	#N/A	0.593029	#N/A	0.972483	0.733562	#N/A	#N/A	#N/A	#N/A	#N/A	#N/A	#N/A	#N/A	#N/A	#N/A	#N/A	#N/A	#N/A	0.214779	#N/A	0.146685	0.346787	#N/A	#N/A	#N/A	#N/A	#N/A	#N/A	#N/A	#N/A	#N/A	0.351649	#N/A	#N/A	#N/A	1.17084	1.64837	0.94559	#N/A	#N/A	#N/A	#N/A	#N/A	16	ENSG00000134108	ARL8B	protein_coding	ADP ribosylation factor like GTPase 8B [Source:HGNC Symbol;Acc:HGNC:25564]
RBM6	#N/A	#N/A	#N/A	#N/A	#N/A	0.508016	#N/A	#N/A	0.624827	#N/A	0.824547	#N/A	0.32242	0.131469	#N/A	0.222032	#N/A	#N/A	#N/A	0.741405	0.422125	#N/A	#N/A	0.757868	#N/A	#N/A	0.337889	#N/A	#N/A	#N/A	#N/A	0.50929	#N/A	#N/A	#N/A	#N/A	#N/A	#N/A	#N/A	#N/A	#N/A	#N/A	#N/A	#N/A	#N/A	#N/A	#N/A	#N/A	0.909404	#N/A	#N/A	0.158916	#N/A	#N/A	0.432162	#N/A	1.71822	0.635482	#N/A	#N/A	#N/A	#N/A	#N/A	16	ENSG00000004534	RBM6	protein_coding	RNA binding motif protein 6 [Source:HGNC Symbol;Acc:HGNC:9903]
GGCT	#N/A	#N/A	#N/A	#N/A	#N/A	#N/A	2.09118	#N/A	1.41179	#N/A	2.26849	#N/A	#N/A	0.835733	#N/A	#N/A	#N/A	#N/A	#N/A	1.53253	#N/A	#N/A	#N/A	2.66017	#N/A	#N/A	1.18006	1.03199	#N/A	#N/A	#N/A	#N/A	#N/A	#N/A	#N/A	#N/A	0.415082	#N/A	#N/A	#N/A	#N/A	#N/A	#N/A	#N/A	#N/A	#N/A	#N/A	#N/A	#N/A	#N/A	#N/A	2.05515	1.15092	1.19875	#N/A	1.42517	1.80532	3.5266	2.4188	#N/A	#N/A	#N/A	#N/A	16	ENSG00000006625	GGCT	protein_coding	gamma-glutamylcyclotransferase [Source:HGNC Symbol;Acc:HGNC:21705]
ZNF547	#N/A	#N/A	1.14921	#N/A	#N/A	2.43876	#N/A	#N/A	1.48794	#N/A	#N/A	#N/A	#N/A	1.29187	1.01963	0.806846	#N/A	1.04452	#N/A	1.07058	#N/A	#N/A	#N/A	1.41589	#N/A	#N/A	#N/A	#N/A	#N/A	#N/A	0.911243	#N/A	#N/A	#N/A	#N/A	#N/A	#N/A	#N/A	#N/A	#N/A	#N/A	#N/A	#N/A	#N/A	#N/A	#N/A	#N/A	#N/A	#N/A	#N/A	#N/A	1.32758	#N/A	2.15993	2.23138	2.31027	1.02277	1.54179	#N/A	#N/A	#N/A	#N/A	#N/A	16	ENSG00000152433	ZNF547	protein_coding	zinc finger protein 547 [Source:HGNC Symbol;Acc:HGNC:26432]
ZNF587	#N/A	#N/A	0.499569	0.705003	0.667057	1.12263	#N/A	#N/A	0.883382	#N/A	1.67975	#N/A	0.968683	#N/A	#N/A	0.41933	#N/A	#N/A	#N/A	1.06887	#N/A	#N/A	#N/A	1.43303	#N/A	#N/A	#N/A	0.959239	#N/A	#N/A	0.361938	#N/A	#N/A	#N/A	#N/A	#N/A	#N/A	#N/A	#N/A	#N/A	#N/A	#N/A	#N/A	#N/A	#N/A	#N/A	#N/A	#N/A	#N/A	#N/A	#N/A	0.540965	#N/A	#N/A	1.08282	#N/A	1.792	1.39335	#N/A	#N/A	#N/A	#N/A	#N/A	16	ENSG00000198466	ZNF587	protein_coding	zinc finger protein 587 [Source:HGNC Symbol;Acc:HGNC:30955]
PSMG1	#N/A	#N/A	2.42881	1.71722	2.49568	1.84282	#N/A	#N/A	1.28656	#N/A	#N/A	0.7307	#N/A	1.51409	1.62986	1.12368	0.823541	#N/A	#N/A	#N/A	#N/A	#N/A	#N/A	#N/A	1.16154	#N/A	#N/A	#N/A	#N/A	#N/A	1.06651	#N/A	#N/A	#N/A	#N/A	#N/A	#N/A	#N/A	#N/A	#N/A	#N/A	#N/A	#N/A	#N/A	#N/A	#N/A	#N/A	#N/A	#N/A	#N/A	#N/A	1.7808	#N/A	#N/A	#N/A	1.15714	0.632997	1.75852	#N/A	#N/A	#N/A	#N/A	#N/A	16	ENSG00000183527	PSMG1	protein_coding	proteasome assembly chaperone 1 [Source:HGNC Symbol;Acc:HGNC:3043]
RPRD1B	#N/A	#N/A	0.313344	#N/A	#N/A	0.813691	#N/A	#N/A	0.825186	#N/A	#N/A	#N/A	0.574723	0.301849	0.404218	0.345802	#N/A	#N/A	#N/A	1.34826	#N/A	#N/A	#N/A	1.20211	#N/A	#N/A	0.686949	#N/A	0.646083	#N/A	#N/A	#N/A	#N/A	#N/A	#N/A	#N/A	#N/A	#N/A	#N/A	#N/A	#N/A	#N/A	#N/A	#N/A	#N/A	#N/A	#N/A	#N/A	#N/A	#N/A	#N/A	0.461911	#N/A	0.785052	#N/A	0.7974	5.1014	1.58344	#N/A	#N/A	#N/A	#N/A	#N/A	16	ENSG00000101413	RPRD1B	protein_coding	regulation of nuclear pre-mRNA domain containing 1B [Source:HGNC Symbol;Acc:HGNC:16209]
TRAF3IP3	#N/A	#N/A	0.85635	#N/A	#N/A	0.918414	0.707651	#N/A	0.617645	#N/A	#N/A	#N/A	#N/A	4.4611	2.57487	1.79432	0.808455	1.56434	#N/A	#N/A	#N/A	#N/A	#N/A	#N/A	#N/A	#N/A	#N/A	#N/A	#N/A	#N/A	2.77226	#N/A	1.37237	#N/A	#N/A	#N/A	#N/A	#N/A	#N/A	#N/A	#N/A	#N/A	#N/A	#N/A	#N/A	#N/A	#N/A	#N/A	#N/A	#N/A	#N/A	2.02197	2.13411	#N/A	0.790903	#N/A	#N/A	0.610013	#N/A	#N/A	0.882627	#N/A	#N/A	16	ENSG00000009790	TRAF3IP3	protein_coding	TRAF3 interacting protein 3 [Source:HGNC Symbol;Acc:HGNC:30766]
MCM3AP-AS1	#N/A	#N/A	0.484499	0.799852	#N/A	#N/A	1.00835	#N/A	1.08795	#N/A	#N/A	#N/A	#N/A	0.583588	0.85479	0.779161	#N/A	#N/A	#N/A	1.82588	#N/A	1.14539	#N/A	#N/A	1.02296	#N/A	0.843761	#N/A	1.16139	#N/A	#N/A	#N/A	#N/A	#N/A	#N/A	#N/A	#N/A	#N/A	#N/A	#N/A	#N/A	#N/A	#N/A	#N/A	#N/A	#N/A	#N/A	#N/A	1.2939	#N/A	#N/A	0.593823	#N/A	1.58572	#N/A	#N/A	1.50924	#N/A	#N/A	#N/A	#N/A	#N/A	#N/A	16	ENSG00000215424	MCM3AP-AS1	lncRNA	MCM3AP antisense RNA 1 [Source:HGNC Symbol;Acc:HGNC:16417]
GSTO2	#N/A	#N/A	2.06219	#N/A	1.7957	#N/A	0.861518	#N/A	0.779051	#N/A	#N/A	#N/A	2.70553	4.59977	2.28465	2.62441	#N/A	1.73972	0.78072	#N/A	#N/A	#N/A	#N/A	#N/A	0.764351	#N/A	1.87698	#N/A	#N/A	#N/A	1.65152	#N/A	#N/A	#N/A	#N/A	#N/A	#N/A	#N/A	#N/A	#N/A	#N/A	#N/A	#N/A	#N/A	#N/A	#N/A	#N/A	#N/A	#N/A	#N/A	#N/A	2.65944	#N/A	#N/A	1.06607	#N/A	#N/A	0.766309	#N/A	#N/A	#N/A	#N/A	#N/A	16	ENSG00000065621	GSTO2	protein_coding	glutathione S-transferase omega 2 [Source:HGNC Symbol;Acc:HGNC:23064]
RHOXF1-AS1	#N/A	#N/A	0.637272	2.0481	#N/A	1.55404	2.92824	#N/A	1.55076	#N/A	1.58431	#N/A	#N/A	#N/A	3.22664	#N/A	#N/A	#N/A	#N/A	#N/A	#N/A	#N/A	#N/A	#N/A	#N/A	#N/A	#N/A	#N/A	#N/A	#N/A	#N/A	#N/A	#N/A	#N/A	#N/A	#N/A	0.568062	0.978669	0.373148	0.67777	1.07531	1.23408	#N/A	#N/A	#N/A	#N/A	#N/A	#N/A	#N/A	#N/A	1.16955	0.671609	#N/A	#N/A	#N/A	#N/A	1.15049	#N/A	#N/A	#N/A	#N/A	#N/A	#N/A	16	ENSG00000258545	RHOXF1-AS1	lncRNA	RHOXF1 antisense RNA 1 [Source:HGNC Symbol;Acc:HGNC:51582]
ZEB2	#N/A	#N/A	2.40116	1.12617	3.08692	1.93705	0.915179	#N/A	0.939443	#N/A	1.09288	#N/A	#N/A	#N/A	#N/A	#N/A	#N/A	#N/A	#N/A	#N/A	#N/A	#N/A	#N/A	#N/A	#N/A	#N/A	#N/A	#N/A	#N/A	#N/A	#N/A	#N/A	#N/A	#N/A	0.526037	#N/A	0.275981	0.471845	0.406512	0.661668	0.566519	0.537957	#N/A	#N/A	#N/A	#N/A	0.195708	0.211191	#N/A	#N/A	#N/A	#N/A	#N/A	#N/A	#N/A	#N/A	#N/A	#N/A	#N/A	#N/A	#N/A	#N/A	#N/A	16	ENSG00000169554	ZEB2	protein_coding	zinc finger E-box binding homeobox 2 [Source:HGNC Symbol;Acc:HGNC:14881]
#266049	#N/A	#N/A	#N/A	#N/A	#N/A	0.720631	0.573627	#N/A	0.650915	0.257082	1.04836	#N/A	0.501935	#N/A	0.323809	#N/A	#N/A	#N/A	#N/A	0.998001	#N/A	#N/A	#N/A	0.971706	0.760114	#N/A	0.833267	#N/A	#N/A	#N/A	#N/A	#N/A	#N/A	#N/A	#N/A	#N/A	0.675584	#N/A	#N/A	#N/A	#N/A	#N/A	#N/A	#N/A	#N/A	#N/A	#N/A	#N/A	#N/A	#N/A	#N/A	#N/A	#N/A	#N/A	#N/A	#N/A	2.2859	0.670611	0.765836	0.979518	#N/A	#N/A	#N/A	16	ENSG00000266049		lncRNA	novel transcript, antisense to SMCHD1
NFAT5	#N/A	#N/A	#N/A	#N/A	#N/A	0.389894	#N/A	#N/A	0.486306	#N/A	0.72232	#N/A	#N/A	#N/A	#N/A	#N/A	0.386696	#N/A	#N/A	0.648296	#N/A	#N/A	#N/A	#N/A	#N/A	#N/A	1.2763	1.12896	0.725975	#N/A	#N/A	#N/A	#N/A	#N/A	#N/A	#N/A	#N/A	#N/A	#N/A	#N/A	#N/A	#N/A	#N/A	#N/A	#N/A	#N/A	#N/A	#N/A	0.567466	#N/A	#N/A	0.265726	#N/A	#N/A	0.592663	0.551449	1.95251	0.961256	#N/A	1.04517	#N/A	0.770477	#N/A	16	ENSG00000102908	NFAT5	protein_coding	nuclear factor of activated T cells 5 [Source:HGNC Symbol;Acc:HGNC:7774]
DDB2	#N/A	#N/A	0.329025	#N/A	#N/A	1.16713	#N/A	#N/A	0.718695	#N/A	1.03112	#N/A	#N/A	#N/A	#N/A	#N/A	#N/A	#N/A	#N/A	#N/A	#N/A	#N/A	#N/A	#N/A	#N/A	#N/A	#N/A	#N/A	#N/A	#N/A	#N/A	#N/A	#N/A	#N/A	0.556879	#N/A	#N/A	0.405597	#N/A	0.496735	0.525229	0.554196	0.192464	0.270999	#N/A	0.672868	0.217793	0.366679	#N/A	#N/A	0.600719	#N/A	#N/A	#N/A	#N/A	#N/A	1.11575	#N/A	#N/A	#N/A	#N/A	#N/A	#N/A	16	ENSG00000134574	DDB2	protein_coding	damage specific DNA binding protein 2 [Source:HGNC Symbol;Acc:HGNC:2718]
#286771	#N/A	#N/A	1.51219	2.19166	3.76825	1.45195	2.59598	#N/A	1.38265	#N/A	#N/A	#N/A	#N/A	#N/A	0.95562	#N/A	#N/A	#N/A	#N/A	#N/A	#N/A	#N/A	#N/A	#N/A	#N/A	#N/A	2.78698	#N/A	1.30388	#N/A	1.34865	1.39638	1.14596	#N/A	#N/A	#N/A	#N/A	#N/A	#N/A	#N/A	#N/A	#N/A	#N/A	#N/A	#N/A	#N/A	#N/A	#N/A	#N/A	#N/A	#N/A	#N/A	#N/A	1.69492	#N/A	#N/A	0.808744	#N/A	#N/A	#N/A	#N/A	2.83206	1.60623	16	ENSG00000286771		lncRNA	novel transcript, antisense to GAB1
UIMC1	#N/A	#N/A	#N/A	#N/A	#N/A	0.539861	0.508995	#N/A	0.553751	#N/A	1.04451	#N/A	#N/A	#N/A	0.250833	#N/A	0.473927	#N/A	#N/A	1.09029	#N/A	#N/A	#N/A	1.00719	#N/A	#N/A	0.593997	#N/A	0.798693	#N/A	0.268524	#N/A	#N/A	#N/A	#N/A	#N/A	#N/A	#N/A	#N/A	#N/A	#N/A	#N/A	#N/A	#N/A	#N/A	#N/A	0.118857	#N/A	#N/A	#N/A	#N/A	#N/A	#N/A	#N/A	0.55969	#N/A	2.0655	#N/A	#N/A	1.06143	#N/A	0.54449	#N/A	16	ENSG00000087206	UIMC1	protein_coding	ubiquitin interaction motif containing 1 [Source:HGNC Symbol;Acc:HGNC:30298]
LARGE-AS1	#N/A	#N/A	#N/A	1.47284	0.950576	#N/A	1.13406	#N/A	1.04492	#N/A	1.54809	#N/A	#N/A	0.715729	1.10049	1.0767	1.38312	#N/A	#N/A	#N/A	#N/A	#N/A	#N/A	1.6631	#N/A	#N/A	3.02225	2.53698	2.81961	#N/A	#N/A	#N/A	#N/A	#N/A	#N/A	#N/A	#N/A	#N/A	#N/A	#N/A	#N/A	#N/A	#N/A	#N/A	#N/A	#N/A	#N/A	#N/A	#N/A	#N/A	#N/A	#N/A	#N/A	#N/A	#N/A	#N/A	1.65801	#N/A	#N/A	#N/A	#N/A	2.45672	3.15971	16	ENSG00000224973	LARGE-AS1	lncRNA	LARGE antisense RNA 1 [Source:HGNC Symbol;Acc:HGNC:40336]
#233912	#N/A	#N/A	0.550319	#N/A	1.35977	0.870606	#N/A	#N/A	0.80992	#N/A	1.93347	#N/A	0.723955	#N/A	0.567712	#N/A	0.792099	#N/A	#N/A	2.1087	#N/A	#N/A	#N/A	1.87684	#N/A	#N/A	0.753078	#N/A	#N/A	#N/A	#N/A	#N/A	#N/A	#N/A	#N/A	#N/A	0.401411	#N/A	#N/A	#N/A	#N/A	#N/A	#N/A	#N/A	#N/A	#N/A	#N/A	#N/A	#N/A	#N/A	#N/A	0.669607	#N/A	#N/A	#N/A	#N/A	4.23447	1.01256	1.15183	#N/A	#N/A	#N/A	#N/A	16	ENSG00000233912		lncRNA	novel transcript, antisense to ARL8B
#234185	#N/A	#N/A	#N/A	#N/A	#N/A	#N/A	#N/A	#N/A	#N/A	0.450081	1.53028	#N/A	#N/A	0.295636	0.62008	#N/A	1.2766	#N/A	#N/A	2.10328	#N/A	#N/A	0.590979	1.23927	#N/A	#N/A	0.778692	#N/A	0.862251	#N/A	#N/A	#N/A	#N/A	#N/A	#N/A	#N/A	0.393097	#N/A	#N/A	#N/A	#N/A	#N/A	#N/A	#N/A	#N/A	#N/A	#N/A	#N/A	#N/A	#N/A	#N/A	0.290785	0.574605	#N/A	#N/A	0.980007	1.86852	1.6641	#N/A	#N/A	#N/A	#N/A	#N/A	16	ENSG00000234185		lncRNA	novel transcript
C16orf72	#N/A	#N/A	0.575741	#N/A	#N/A	#N/A	0.831607	#N/A	#N/A	#N/A	3.39732	#N/A	0.724636	#N/A	0.447755	0.457684	0.909742	#N/A	#N/A	1.67622	#N/A	#N/A	#N/A	#N/A	#N/A	#N/A	#N/A	#N/A	#N/A	#N/A	0.352664	#N/A	#N/A	#N/A	#N/A	#N/A	#N/A	#N/A	0.239621	#N/A	#N/A	#N/A	#N/A	#N/A	#N/A	#N/A	#N/A	#N/A	#N/A	#N/A	#N/A	0.707629	0.626285	#N/A	1.86971	0.864993	2.51262	2.10221	#N/A	#N/A	#N/A	#N/A	#N/A	16	ENSG00000182831	C16orf72	protein_coding	chromosome 16 open reading frame 72 [Source:HGNC Symbol;Acc:HGNC:30103]
WDR89	#N/A	#N/A	0.615186	#N/A	#N/A	1.15614	#N/A	#N/A	#N/A	#N/A	4.17736	#N/A	1.00917	0.831903	0.529862	0.538992	#N/A	0.865826	#N/A	1.98607	#N/A	#N/A	#N/A	#N/A	1.06991	#N/A	0.902467	#N/A	1.2946	#N/A	#N/A	#N/A	#N/A	#N/A	#N/A	#N/A	#N/A	#N/A	#N/A	#N/A	#N/A	#N/A	#N/A	#N/A	#N/A	#N/A	#N/A	#N/A	#N/A	#N/A	#N/A	0.752566	#N/A	#N/A	#N/A	1.1466	1.31764	1.95382	#N/A	#N/A	#N/A	#N/A	#N/A	16	ENSG00000140006	WDR89	protein_coding	WD repeat domain 89 [Source:HGNC Symbol;Acc:HGNC:20489]
EIF4H	#N/A	#N/A	#N/A	#N/A	#N/A	#N/A	#N/A	#N/A	#N/A	#N/A	1.98978	#N/A	#N/A	#N/A	0.67811	1.24604	0.875549	0.608243	#N/A	1.41251	0.978607	1.28328	#N/A	#N/A	#N/A	#N/A	#N/A	#N/A	#N/A	#N/A	0.508585	#N/A	#N/A	#N/A	0.298274	#N/A	0.839096	#N/A	#N/A	#N/A	#N/A	0.678906	#N/A	#N/A	#N/A	#N/A	#N/A	#N/A	#N/A	#N/A	#N/A	#N/A	#N/A	#N/A	#N/A	3.04623	1.13754	1.51157	0.914629	#N/A	#N/A	#N/A	#N/A	16	ENSG00000106682	EIF4H	protein_coding	eukaryotic translation initiation factor 4H [Source:HGNC Symbol;Acc:HGNC:12741]
IKZF4	#N/A	#N/A	1.5554	0.76147	1.35258	#N/A	#N/A	#N/A	#N/A	#N/A	3.48046	#N/A	1.48578	#N/A	#N/A	#N/A	#N/A	#N/A	1.3897	#N/A	#N/A	#N/A	#N/A	#N/A	#N/A	#N/A	1.01001	1.36426	0.996413	#N/A	#N/A	#N/A	#N/A	#N/A	#N/A	#N/A	#N/A	#N/A	#N/A	#N/A	#N/A	#N/A	#N/A	#N/A	#N/A	#N/A	#N/A	#N/A	#N/A	#N/A	#N/A	0.765597	0.626745	#N/A	#N/A	#N/A	2.53479	1.57595	1.32084	#N/A	#N/A	1.54679	1.36035	16	ENSG00000123411	IKZF4	protein_coding	IKAROS family zinc finger 4 [Source:HGNC Symbol;Acc:HGNC:13179]
LTN1	#N/A	#N/A	0.28219	#N/A	#N/A	#N/A	#N/A	#N/A	#N/A	#N/A	1.54796	#N/A	0.595861	0.199074	0.38131	#N/A	#N/A	0.443403	0.856294	1.08351	#N/A	#N/A	#N/A	1.12972	#N/A	#N/A	0.67058	0.620161	#N/A	#N/A	#N/A	#N/A	#N/A	#N/A	#N/A	#N/A	0.262607	#N/A	0.214398	#N/A	#N/A	#N/A	#N/A	#N/A	#N/A	#N/A	#N/A	#N/A	#N/A	#N/A	#N/A	#N/A	#N/A	#N/A	#N/A	0.625223	2.5842	1.25045	#N/A	#N/A	#N/A	#N/A	#N/A	16	ENSG00000198862	LTN1	protein_coding	listerin E3 ubiquitin protein ligase 1 [Source:HGNC Symbol;Acc:HGNC:13082]
ZNF449	#N/A	#N/A	#N/A	#N/A	#N/A	#N/A	#N/A	#N/A	#N/A	#N/A	3.06263	#N/A	#N/A	0.479784	#N/A	#N/A	1.12108	1.10978	1.27952	#N/A	1.70012	#N/A	#N/A	1.29111	#N/A	#N/A	#N/A	#N/A	#N/A	#N/A	0.624456	#N/A	1.06225	#N/A	#N/A	#N/A	#N/A	#N/A	#N/A	#N/A	#N/A	#N/A	#N/A	#N/A	#N/A	#N/A	#N/A	#N/A	1.91096	#N/A	#N/A	1.05238	0.878223	#N/A	1.03267	1.81148	2.06935	1.33256	#N/A	#N/A	#N/A	#N/A	#N/A	16	ENSG00000173275	ZNF449	protein_coding	zinc finger protein 449 [Source:HGNC Symbol;Acc:HGNC:21039]
BCL9L	#N/A	#N/A	0.538647	#N/A	0.99308	#N/A	#N/A	#N/A	#N/A	#N/A	1.62002	#N/A	#N/A	#N/A	1.0702	0.520345	#N/A	#N/A	1.04646	#N/A	1.22124	#N/A	#N/A	#N/A	#N/A	#N/A	1.28446	1.90268	2.99733	#N/A	0.402528	#N/A	#N/A	#N/A	0.366269	#N/A	0.287841	0.383216	#N/A	#N/A	0.488149	#N/A	#N/A	#N/A	#N/A	#N/A	#N/A	#N/A	#N/A	#N/A	0.383063	#N/A	#N/A	#N/A	#N/A	#N/A	#N/A	#N/A	#N/A	#N/A	#N/A	#N/A	#N/A	16	ENSG00000186174	BCL9L	protein_coding	BCL9 like [Source:HGNC Symbol;Acc:HGNC:23688]
#272144	#N/A	#N/A	0.980997	#N/A	#N/A	#N/A	#N/A	#N/A	#N/A	#N/A	1.53426	#N/A	#N/A	#N/A	#N/A	1.5966	1.1549	#N/A	#N/A	#N/A	#N/A	#N/A	#N/A	#N/A	#N/A	#N/A	1.62816	1.37998	#N/A	#N/A	#N/A	#N/A	#N/A	#N/A	0.440982	#N/A	0.731905	0.563891	#N/A	0.55495	0.821629	0.902907	#N/A	#N/A	#N/A	#N/A	#N/A	#N/A	#N/A	#N/A	0.866646	0.674546	1.04752	#N/A	#N/A	#N/A	0.905808	#N/A	#N/A	#N/A	#N/A	#N/A	#N/A	16	ENSG00000272144		lncRNA	novel transcript
TUBGCP3#126216	#N/A	#N/A	#N/A	#N/A	#N/A	#N/A	#N/A	#N/A	#N/A	#N/A	1.11596	#N/A	#N/A	0.254559	#N/A	#N/A	#N/A	#N/A	#N/A	0.932356	#N/A	#N/A	#N/A	0.685334	#N/A	#N/A	#N/A	#N/A	#N/A	#N/A	#N/A	#N/A	#N/A	#N/A	0.451231	#N/A	#N/A	0.390388	#N/A	0.347002	0.444485	0.661839	#N/A	#N/A	#N/A	#N/A	0.160677	0.212498	0.795381	#N/A	0.324905	0.272259	#N/A	#N/A	#N/A	#N/A	1.49593	0.811608	#N/A	#N/A	#N/A	#N/A	#N/A	16	ENSG00000126216	TUBGCP3	protein_coding	tubulin gamma complex associated protein 3 [Source:HGNC Symbol;Acc:HGNC:18598]
CRCP	#N/A	#N/A	#N/A	#N/A	#N/A	#N/A	0.791786	#N/A	#N/A	#N/A	1.0246	#N/A	#N/A	0.33351	0.552739	#N/A	0.72034	#N/A	1.03434	0.930244	#N/A	#N/A	#N/A	0.95696	#N/A	#N/A	0.798972	#N/A	#N/A	#N/A	0.284151	#N/A	#N/A	#N/A	#N/A	#N/A	#N/A	#N/A	#N/A	#N/A	#N/A	#N/A	#N/A	#N/A	#N/A	#N/A	#N/A	#N/A	#N/A	#N/A	#N/A	0.431368	0.62022	#N/A	0.988876	0.817009	3.10752	0.876179	#N/A	#N/A	#N/A	#N/A	#N/A	16	ENSG00000241258	CRCP	protein_coding	CGRP receptor component [Source:HGNC Symbol;Acc:HGNC:17888]
A2M-AS1	#N/A	#N/A	1.12466	#N/A	1.44946	1.67499	#N/A	#N/A	#N/A	#N/A	0.977464	#N/A	1.78293	1.44525	1.89943	1.23082	#N/A	#N/A	#N/A	#N/A	#N/A	#N/A	#N/A	0.973079	#N/A	#N/A	1.94293	#N/A	1.59442	#N/A	1.41832	#N/A	#N/A	#N/A	#N/A	#N/A	#N/A	#N/A	#N/A	#N/A	#N/A	#N/A	#N/A	#N/A	#N/A	#N/A	#N/A	#N/A	#N/A	#N/A	#N/A	1.63531	1.42232	#N/A	#N/A	#N/A	#N/A	1.21393	1.83649	#N/A	#N/A	#N/A	#N/A	16	ENSG00000245105	A2M-AS1	lncRNA	A2M antisense RNA 1 [Source:HGNC Symbol;Acc:HGNC:27057]
TAF5	#N/A	#N/A	0.545254	1.65934	0.994575	#N/A	1.28367	#N/A	#N/A	#N/A	1.52994	#N/A	#N/A	0.66413	#N/A	#N/A	1.04151	#N/A	#N/A	#N/A	#N/A	1.31913	#N/A	#N/A	1.67159	#N/A	0.84205	1.19424	#N/A	#N/A	#N/A	#N/A	#N/A	#N/A	#N/A	#N/A	#N/A	#N/A	#N/A	#N/A	#N/A	#N/A	#N/A	#N/A	#N/A	#N/A	#N/A	#N/A	#N/A	#N/A	#N/A	0.776662	0.788213	#N/A	#N/A	1.43188	#N/A	2.0486	#N/A	1.37862	#N/A	#N/A	#N/A	16	ENSG00000148835	TAF5	protein_coding	TATA-box binding protein associated factor 5 [Source:HGNC Symbol;Acc:HGNC:11539]
RAB38	#N/A	#N/A	3.43556	#N/A	0.924374	#N/A	#N/A	#N/A	#N/A	#N/A	#N/A	#N/A	#N/A	3.26779	2.18	1.58644	#N/A	1.02628	#N/A	#N/A	#N/A	#N/A	#N/A	#N/A	#N/A	#N/A	#N/A	#N/A	#N/A	#N/A	2.70331	#N/A	#N/A	#N/A	0.778003	#N/A	#N/A	#N/A	#N/A	1.34481	1.15487	1.22735	#N/A	#N/A	#N/A	#N/A	#N/A	#N/A	#N/A	#N/A	1.43985	1.41521	1.42969	#N/A	0.577997	#N/A	#N/A	0.43079	#N/A	#N/A	#N/A	#N/A	#N/A	16	ENSG00000123892	RAB38	protein_coding	RAB38, member RAS oncogene family [Source:HGNC Symbol;Acc:HGNC:9776]
GAL3ST1	#N/A	#N/A	3.97264	#N/A	1.02903	#N/A	#N/A	#N/A	#N/A	#N/A	#N/A	#N/A	#N/A	1.8305	1.43383	2.58932	#N/A	#N/A	#N/A	#N/A	#N/A	#N/A	#N/A	#N/A	#N/A	#N/A	#N/A	0.680764	0.733703	#N/A	1.22695	#N/A	#N/A	#N/A	#N/A	#N/A	#N/A	0.793246	#N/A	0.765705	0.993199	#N/A	#N/A	#N/A	#N/A	#N/A	#N/A	#N/A	#N/A	#N/A	0.625474	3.09002	1.36172	#N/A	#N/A	0.546494	#N/A	0.480675	#N/A	#N/A	#N/A	#N/A	#N/A	16	ENSG00000128242	GAL3ST1	protein_coding	galactose-3-O-sulfotransferase 1 [Source:HGNC Symbol;Acc:HGNC:24240]
#261346	#N/A	#N/A	1.95481	0.905005	#N/A	#N/A	0.439818	#N/A	#N/A	#N/A	#N/A	#N/A	#N/A	4.98966	1.54351	1.14553	0.400928	#N/A	#N/A	#N/A	#N/A	#N/A	0.884792	#N/A	#N/A	#N/A	#N/A	#N/A	#N/A	#N/A	1.83942	#N/A	#N/A	#N/A	1.60783	#N/A	#N/A	0.553687	#N/A	#N/A	1.42889	#N/A	#N/A	#N/A	#N/A	#N/A	#N/A	#N/A	#N/A	#N/A	1.67621	2.24374	1.06511	#N/A	#N/A	0.407228	#N/A	#N/A	#N/A	#N/A	#N/A	#N/A	#N/A	16	ENSG00000261346		lncRNA	novel transcript, antisense to ITGAL
PSMD13	#N/A	#N/A	1.3796	#N/A	#N/A	#N/A	#N/A	#N/A	#N/A	#N/A	#N/A	#N/A	#N/A	1.89137	1.1274	1.49254	1.12412	1.5255	#N/A	2.93692	1.13999	1.1195	#N/A	3.56015	#N/A	#N/A	1.2343	1.47503	#N/A	#N/A	0.694494	#N/A	#N/A	#N/A	#N/A	#N/A	#N/A	#N/A	#N/A	#N/A	#N/A	#N/A	#N/A	#N/A	#N/A	#N/A	#N/A	#N/A	#N/A	#N/A	#N/A	0.896012	#N/A	#N/A	#N/A	#N/A	1.27551	3.02018	#N/A	#N/A	#N/A	#N/A	#N/A	16	ENSG00000185627	PSMD13	protein_coding	proteasome 26S subunit, non-ATPase 13 [Source:HGNC Symbol;Acc:HGNC:9558]
EPB41L3	#N/A	#N/A	#N/A	0.796145	#N/A	#N/A	#N/A	#N/A	#N/A	#N/A	#N/A	#N/A	#N/A	#N/A	#N/A	#N/A	#N/A	#N/A	#N/A	#N/A	#N/A	#N/A	#N/A	#N/A	#N/A	#N/A	#N/A	#N/A	#N/A	#N/A	0.740694	#N/A	#N/A	#N/A	2.24151	#N/A	1.13732	2.47187	1.05918	2.55948	3.39432	2.69514	0.73315	#N/A	#N/A	#N/A	#N/A	0.657168	#N/A	#N/A	3.02093	1.19503	#N/A	#N/A	1.92671	#N/A	#N/A	1.59875	#N/A	#N/A	#N/A	2.50446	#N/A	16	ENSG00000082397	EPB41L3	protein_coding	erythrocyte membrane protein band 4.1 like 3 [Source:HGNC Symbol;Acc:HGNC:3380]
SSX2IP	#N/A	#N/A	#N/A	#N/A	#N/A	1.1798	#N/A	#N/A	#N/A	#N/A	#N/A	#N/A	#N/A	1.06772	#N/A	#N/A	#N/A	#N/A	2.03424	#N/A	#N/A	#N/A	#N/A	#N/A	#N/A	#N/A	1.33727	#N/A	#N/A	#N/A	0.979269	#N/A	1.52771	#N/A	0.685975	#N/A	#N/A	0.5477	0.255835	0.481845	0.77658	#N/A	#N/A	#N/A	#N/A	#N/A	#N/A	#N/A	#N/A	#N/A	0.498462	0.69029	#N/A	1.59013	#N/A	1.53562	#N/A	1.44438	#N/A	#N/A	#N/A	#N/A	#N/A	16	ENSG00000117155	SSX2IP	protein_coding	SSX family member 2 interacting protein [Source:HGNC Symbol;Acc:HGNC:16509]
ERBIN	#N/A	#N/A	#N/A	#N/A	#N/A	#N/A	0.400328	#N/A	#N/A	#N/A	#N/A	#N/A	#N/A	0.269912	#N/A	0.212936	#N/A	0.329926	#N/A	1.16396	#N/A	0.775955	#N/A	0.933137	#N/A	#N/A	#N/A	#N/A	#N/A	#N/A	0.352026	#N/A	0.329008	#N/A	#N/A	#N/A	#N/A	#N/A	#N/A	#N/A	#N/A	#N/A	#N/A	#N/A	#N/A	#N/A	#N/A	#N/A	#N/A	#N/A	#N/A	0.388986	0.458771	#N/A	0.536336	0.55481	3.1679	1.22245	#N/A	2.24812	#N/A	#N/A	#N/A	16	ENSG00000112851	ERBIN	protein_coding	erbb2 interacting protein [Source:HGNC Symbol;Acc:HGNC:15842]
DCAF11#100897	#N/A	#N/A	#N/A	#N/A	#N/A	#N/A	#N/A	#N/A	#N/A	#N/A	#N/A	#N/A	#N/A	4.34024	2.09467	1.83532	0.760267	1.76135	#N/A	#N/A	0.658921	0.674461	#N/A	#N/A	0.665729	#N/A	1.79335	1.02747	#N/A	#N/A	1.06851	0.547909	1.5445	#N/A	#N/A	#N/A	#N/A	#N/A	#N/A	#N/A	#N/A	#N/A	#N/A	#N/A	#N/A	#N/A	#N/A	#N/A	#N/A	#N/A	#N/A	2.16331	2.56372	#N/A	#N/A	#N/A	#N/A	0.640189	#N/A	#N/A	#N/A	#N/A	#N/A	16	ENSG00000100897	DCAF11	protein_coding	DDB1 and CUL4 associated factor 11 [Source:HGNC Symbol;Acc:HGNC:20258]
HYAL1	#N/A	#N/A	#N/A	#N/A	#N/A	#N/A	#N/A	#N/A	#N/A	#N/A	#N/A	#N/A	#N/A	1.07643	1.14284	1.39289	#N/A	1.4767	#N/A	#N/A	1.53674	1.59333	#N/A	#N/A	#N/A	#N/A	#N/A	4.18715	1.58481	#N/A	1.0646	#N/A	#N/A	#N/A	#N/A	#N/A	#N/A	#N/A	#N/A	#N/A	0.271077	#N/A	#N/A	#N/A	#N/A	#N/A	#N/A	#N/A	#N/A	#N/A	0.510964	0.830671	#N/A	#N/A	#N/A	#N/A	#N/A	1.37337	1.57627	#N/A	#N/A	1.95958	2.73968	16	ENSG00000114378	HYAL1	protein_coding	hyaluronidase 1 [Source:HGNC Symbol;Acc:HGNC:5320]
MFAP3	#N/A	#N/A	#N/A	#N/A	#N/A	#N/A	#N/A	#N/A	#N/A	#N/A	#N/A	#N/A	#N/A	0.260091	#N/A	0.581597	0.737468	1.00818	0.881007	1.24208	#N/A	#N/A	#N/A	1.63381	#N/A	#N/A	0.751716	#N/A	#N/A	#N/A	0.486768	#N/A	#N/A	#N/A	#N/A	#N/A	#N/A	#N/A	#N/A	#N/A	#N/A	#N/A	#N/A	#N/A	#N/A	#N/A	#N/A	#N/A	#N/A	#N/A	#N/A	0.838811	0.916136	#N/A	0.844338	1.0883	2.6889	1.54456	#N/A	1.92118	#N/A	#N/A	#N/A	16	ENSG00000037749	MFAP3	protein_coding	microfibril associated protein 3 [Source:HGNC Symbol;Acc:HGNC:7034]
PLEKHF2	#N/A	#N/A	#N/A	#N/A	#N/A	#N/A	#N/A	#N/A	#N/A	#N/A	#N/A	#N/A	#N/A	0.778461	#N/A	#N/A	0.7809	1.03196	#N/A	#N/A	#N/A	#N/A	#N/A	2.29108	1.23699	#N/A	#N/A	#N/A	#N/A	#N/A	0.707777	#N/A	1.40213	#N/A	0.432173	#N/A	0.560613	0.33588	0.252552	0.447847	0.422692	0.568961	#N/A	#N/A	#N/A	#N/A	#N/A	#N/A	#N/A	#N/A	0.490064	#N/A	#N/A	#N/A	#N/A	#N/A	#N/A	#N/A	#N/A	#N/A	#N/A	#N/A	1.45118	16	ENSG00000175895	PLEKHF2	protein_coding	pleckstrin homology and FYVE domain containing 2 [Source:HGNC Symbol;Acc:HGNC:20757]
SAMD1#141858	#N/A	#N/A	#N/A	#N/A	#N/A	#N/A	#N/A	#N/A	#N/A	#N/A	#N/A	#N/A	#N/A	#N/A	#N/A	#N/A	0.470818	1.16594	#N/A	#N/A	#N/A	#N/A	#N/A	#N/A	#N/A	#N/A	#N/A	#N/A	#N/A	#N/A	2.0609	#N/A	1.09012	#N/A	2.00121	#N/A	2.13151	2.38294	#N/A	2.14965	3.01644	3.69312	#N/A	#N/A	#N/A	#N/A	#N/A	0.830663	#N/A	#N/A	2.82491	1.44524	#N/A	#N/A	0.745807	0.726243	#N/A	0.561434	#N/A	#N/A	#N/A	#N/A	#N/A	16	ENSG00000141858	SAMD1	protein_coding	sterile alpha motif domain containing 1 [Source:HGNC Symbol;Acc:HGNC:17958]
DOCK4	1.05529	2.40458	#N/A	#N/A	#N/A	#N/A	#N/A	#N/A	#N/A	#N/A	#N/A	#N/A	#N/A	0.327161	#N/A	#N/A	#N/A	#N/A	#N/A	#N/A	#N/A	#N/A	#N/A	#N/A	#N/A	#N/A	#N/A	#N/A	#N/A	1.76511	1.13398	#N/A	1.05652	#N/A	#N/A	#N/A	#N/A	#N/A	#N/A	#N/A	#N/A	#N/A	#N/A	#N/A	#N/A	#N/A	#N/A	#N/A	#N/A	#N/A	#N/A	2.45436	1.31997	1.07711	2.63869	1.68888	1.75399	1.79997	#N/A	#N/A	#N/A	2.75042	3.4039	15	ENSG00000128512	DOCK4	protein_coding	dedicator of cytokinesis 4 [Source:HGNC Symbol;Acc:HGNC:19192]
BCL10-AS1	1.31113	#N/A	#N/A	1.90699	0.883425	0.976772	1.28281	1.54058	0.969499	#N/A	2.42882	#N/A	#N/A	#N/A	#N/A	#N/A	#N/A	#N/A	#N/A	#N/A	#N/A	#N/A	#N/A	#N/A	#N/A	#N/A	#N/A	0.969399	#N/A	#N/A	#N/A	#N/A	#N/A	#N/A	#N/A	#N/A	0.461988	0.409485	#N/A	0.375937	#N/A	#N/A	#N/A	#N/A	#N/A	#N/A	#N/A	#N/A	#N/A	#N/A	#N/A	#N/A	#N/A	#N/A	#N/A	#N/A	1.59709	#N/A	#N/A	#N/A	#N/A	3.02044	4.11114	15	ENSG00000223653	BCL10-AS1	lncRNA	BCL10 antisense RNA 1 [Source:HGNC Symbol;Acc:HGNC:55868]
SNX25	0.984792	#N/A	#N/A	#N/A	#N/A	#N/A	#N/A	#N/A	#N/A	#N/A	#N/A	#N/A	#N/A	1.11914	0.580627	0.744001	#N/A	0.962499	2.26675	1.28713	1.14509	0.667167	#N/A	2.08928	#N/A	#N/A	#N/A	#N/A	1.95356	#N/A	0.643058	#N/A	0.622623	#N/A	0.229836	#N/A	#N/A	#N/A	#N/A	#N/A	#N/A	0.277971	#N/A	#N/A	#N/A	#N/A	#N/A	#N/A	#N/A	#N/A	#N/A	#N/A	#N/A	#N/A	#N/A	#N/A	#N/A	#N/A	#N/A	#N/A	#N/A	#N/A	#N/A	15	ENSG00000109762	SNX25	protein_coding	sorting nexin 25 [Source:HGNC Symbol;Acc:HGNC:21883]
CD99	0.646112	#N/A	0.483866	#N/A	0.785013	0.488134	#N/A	#N/A	1.31985	#N/A	1.77881	#N/A	#N/A	#N/A	#N/A	#N/A	#N/A	#N/A	#N/A	#N/A	#N/A	#N/A	#N/A	#N/A	#N/A	#N/A	#N/A	#N/A	#N/A	#N/A	0.459893	#N/A	#N/A	#N/A	0.302758	#N/A	0.263073	0.197447	#N/A	0.22	0.317909	0.463565	#N/A	0.17409	#N/A	#N/A	#N/A	#N/A	#N/A	#N/A	0.209544	#N/A	#N/A	#N/A	#N/A	#N/A	#N/A	#N/A	#N/A	#N/A	#N/A	#N/A	#N/A	15	ENSG00000002586	CD99	protein_coding	CD99 molecule (Xg blood group) [Source:HGNC Symbol;Acc:HGNC:7082]
TMPO	0.975816	#N/A	#N/A	#N/A	#N/A	#N/A	#N/A	#N/A	#N/A	#N/A	#N/A	#N/A	#N/A	#N/A	#N/A	#N/A	#N/A	#N/A	#N/A	#N/A	#N/A	#N/A	#N/A	#N/A	#N/A	#N/A	#N/A	#N/A	#N/A	#N/A	#N/A	#N/A	#N/A	#N/A	0.563054	#N/A	0.673182	0.512654	0.361324	0.59316	0.532106	0.715776	0.206445	0.352085	#N/A	0.647347	0.393995	0.341048	#N/A	#N/A	0.725936	#N/A	#N/A	#N/A	#N/A	#N/A	2.12529	#N/A	#N/A	#N/A	#N/A	#N/A	#N/A	15	ENSG00000120802	TMPO	protein_coding	thymopoietin [Source:HGNC Symbol;Acc:HGNC:11875]
CDK14	0.549754	#N/A	0.345956	#N/A	#N/A	0.882955	1.13615	1.7111	0.657706	#N/A	#N/A	#N/A	#N/A	#N/A	#N/A	#N/A	#N/A	#N/A	#N/A	#N/A	#N/A	#N/A	#N/A	#N/A	#N/A	#N/A	1.02615	0.595523	0.84297	3.6254	0.550811	#N/A	0.479543	#N/A	#N/A	#N/A	#N/A	#N/A	#N/A	#N/A	#N/A	#N/A	#N/A	#N/A	#N/A	#N/A	#N/A	#N/A	#N/A	#N/A	#N/A	#N/A	#N/A	#N/A	#N/A	#N/A	0.851482	#N/A	#N/A	#N/A	#N/A	3.37868	2.85223	15	ENSG00000058091	CDK14	protein_coding	cyclin dependent kinase 14 [Source:HGNC Symbol;Acc:HGNC:8883]
NCK2	0.712227	#N/A	#N/A	#N/A	#N/A	#N/A	#N/A	#N/A	#N/A	#N/A	#N/A	#N/A	#N/A	0.274213	0.672893	0.502864	#N/A	#N/A	#N/A	0.876826	0.905687	#N/A	#N/A	0.879159	#N/A	#N/A	#N/A	0.675196	#N/A	#N/A	#N/A	#N/A	#N/A	#N/A	0.321599	#N/A	#N/A	0.302255	0.168473	0.406428	0.389328	#N/A	#N/A	#N/A	#N/A	#N/A	#N/A	0.201268	#N/A	#N/A	0.520739	#N/A	#N/A	#N/A	#N/A	#N/A	#N/A	#N/A	#N/A	#N/A	#N/A	#N/A	#N/A	15	ENSG00000071051	NCK2	protein_coding	NCK adaptor protein 2 [Source:HGNC Symbol;Acc:HGNC:7665]
MEAF6	0.984017	#N/A	0.419027	#N/A	#N/A	#N/A	0.877767	0.639744	1.03261	#N/A	1.772	#N/A	#N/A	0.459699	#N/A	#N/A	0.775651	0.817263	#N/A	#N/A	#N/A	1.3566	#N/A	1.69852	#N/A	#N/A	#N/A	#N/A	#N/A	#N/A	0.581369	#N/A	#N/A	#N/A	#N/A	#N/A	#N/A	#N/A	#N/A	#N/A	#N/A	#N/A	#N/A	#N/A	#N/A	#N/A	#N/A	#N/A	0.939895	#N/A	#N/A	0.354809	#N/A	#N/A	#N/A	#N/A	#N/A	1.2417	#N/A	#N/A	#N/A	#N/A	#N/A	15	ENSG00000163875	MEAF6	protein_coding	MYST/Esa1 associated factor 6 [Source:HGNC Symbol;Acc:HGNC:25674]
#271141	0.848568	#N/A	2.19694	#N/A	#N/A	#N/A	#N/A	2.3125	#N/A	#N/A	#N/A	#N/A	2.83891	1.70717	4.31412	#N/A	0.914874	#N/A	#N/A	#N/A	#N/A	0.839046	#N/A	#N/A	#N/A	#N/A	#N/A	#N/A	1.22575	#N/A	1.88407	#N/A	#N/A	#N/A	#N/A	#N/A	#N/A	#N/A	#N/A	#N/A	#N/A	#N/A	#N/A	#N/A	#N/A	#N/A	#N/A	#N/A	#N/A	#N/A	#N/A	3.02405	#N/A	#N/A	#N/A	0.739782	#N/A	0.837607	0.974499	#N/A	#N/A	0.9694	#N/A	15	ENSG00000271141		lncRNA	novel transcript
PARD3B	#N/A	3.58388	#N/A	0.467429	#N/A	#N/A	#N/A	#N/A	0.615771	#N/A	#N/A	#N/A	#N/A	#N/A	#N/A	#N/A	#N/A	#N/A	#N/A	#N/A	#N/A	#N/A	#N/A	#N/A	#N/A	0.945089	2.93614	3.09527	4.22382	1.61258	#N/A	#N/A	#N/A	#N/A	#N/A	#N/A	#N/A	#N/A	#N/A	#N/A	#N/A	#N/A	#N/A	#N/A	#N/A	#N/A	#N/A	#N/A	0.405688	#N/A	#N/A	0.430129	#N/A	#N/A	1.00649	#N/A	0.914644	0.580719	#N/A	#N/A	#N/A	3.59351	4.21535	15	ENSG00000116117	PARD3B	protein_coding	par-3 family cell polarity regulator beta [Source:HGNC Symbol;Acc:HGNC:14446]
GAREM1	#N/A	3.12518	2.49372	0.666093	2.72085	4.41	1.14231	1.0045	1.46404	#N/A	1.18707	#N/A	#N/A	#N/A	#N/A	#N/A	#N/A	#N/A	#N/A	#N/A	#N/A	#N/A	#N/A	#N/A	#N/A	#N/A	2.49768	2.43689	2.51499	3.51264	#N/A	#N/A	#N/A	#N/A	#N/A	#N/A	#N/A	#N/A	#N/A	#N/A	#N/A	#N/A	#N/A	#N/A	#N/A	#N/A	#N/A	#N/A	#N/A	#N/A	#N/A	#N/A	#N/A	#N/A	#N/A	#N/A	#N/A	#N/A	#N/A	#N/A	#N/A	2.36137	4.50773	15	ENSG00000141441	GAREM1	protein_coding	GRB2 associated regulator of MAPK1 subtype 1 [Source:HGNC Symbol;Acc:HGNC:26136]
TNNT1	#N/A	2.94376	1.45444	#N/A	1.86763	2.65149	#N/A	#N/A	#N/A	#N/A	#N/A	#N/A	#N/A	2.15964	1.63606	2.42212	1.49498	2.66147	#N/A	2.62848	2.65098	#N/A	#N/A	#N/A	#N/A	#N/A	#N/A	2.11916	3.37844	#N/A	#N/A	#N/A	#N/A	#N/A	#N/A	#N/A	#N/A	#N/A	#N/A	#N/A	#N/A	#N/A	#N/A	#N/A	#N/A	#N/A	#N/A	#N/A	#N/A	#N/A	#N/A	3.26273	#N/A	#N/A	2.11926	#N/A	#N/A	#N/A	#N/A	#N/A	#N/A	#N/A	#N/A	15	ENSG00000105048	TNNT1	protein_coding	troponin T1, slow skeletal type [Source:HGNC Symbol;Acc:HGNC:11948]
FAM110B	#N/A	2.44012	6.09533	2.98441	3.49131	5.21724	2.42319	2.47261	2.82804	#N/A	1.68307	#N/A	#N/A	#N/A	#N/A	#N/A	#N/A	#N/A	#N/A	#N/A	#N/A	#N/A	#N/A	#N/A	#N/A	#N/A	1.19222	1.8775	3.36477	3.08727	#N/A	#N/A	#N/A	#N/A	#N/A	#N/A	#N/A	#N/A	#N/A	#N/A	#N/A	#N/A	#N/A	#N/A	#N/A	#N/A	#N/A	#N/A	#N/A	#N/A	#N/A	#N/A	#N/A	#N/A	#N/A	#N/A	#N/A	#N/A	#N/A	#N/A	#N/A	7.17948	3.99295	15	ENSG00000169122	FAM110B	protein_coding	family with sequence similarity 110 member B [Source:HGNC Symbol;Acc:HGNC:28587]
SEM1	#N/A	1.55495	1.29397	#N/A	1.32328	1.07669	1.20582	0.846085	1.96492	#N/A	2.53618	#N/A	#N/A	#N/A	#N/A	#N/A	#N/A	#N/A	#N/A	#N/A	#N/A	#N/A	#N/A	#N/A	#N/A	#N/A	0.777724	0.613765	1.3804	#N/A	#N/A	#N/A	#N/A	#N/A	#N/A	#N/A	#N/A	#N/A	#N/A	#N/A	#N/A	#N/A	#N/A	#N/A	#N/A	#N/A	#N/A	#N/A	#N/A	#N/A	#N/A	#N/A	#N/A	#N/A	#N/A	#N/A	1.91404	1.87505	#N/A	#N/A	#N/A	1.55443	1.52404	15	ENSG00000127922	SEM1	protein_coding	SEM1 26S proteasome subunit [Source:HGNC Symbol;Acc:HGNC:10845]
PIGL	#N/A	1.53554	0.258247	0.313617	0.629003	0.972762	0.788887	#N/A	0.906022	#N/A	0.964085	#N/A	0.361834	0.221748	#N/A	#N/A	#N/A	#N/A	#N/A	#N/A	#N/A	#N/A	#N/A	#N/A	#N/A	#N/A	0.532385	0.656227	0.817802	#N/A	#N/A	#N/A	#N/A	#N/A	#N/A	#N/A	#N/A	#N/A	#N/A	#N/A	#N/A	#N/A	#N/A	#N/A	#N/A	#N/A	#N/A	#N/A	0.650773	#N/A	#N/A	#N/A	#N/A	#N/A	#N/A	#N/A	0.93737	#N/A	#N/A	#N/A	#N/A	#N/A	#N/A	15	ENSG00000108474	PIGL	protein_coding	phosphatidylinositol glycan anchor biosynthesis class L [Source:HGNC Symbol;Acc:HGNC:8966]
MIRLET7IHG	#N/A	2.05468	0.785961	#N/A	#N/A	1.16086	1.0218	#N/A	#N/A	#N/A	1.38732	#N/A	0.705299	#N/A	#N/A	#N/A	#N/A	#N/A	#N/A	#N/A	#N/A	#N/A	#N/A	#N/A	#N/A	#N/A	0.74356	#N/A	#N/A	2.02861	#N/A	#N/A	#N/A	#N/A	#N/A	#N/A	#N/A	#N/A	#N/A	#N/A	#N/A	#N/A	#N/A	#N/A	#N/A	#N/A	#N/A	#N/A	#N/A	#N/A	#N/A	0.847461	0.739534	#N/A	1.84369	1.28049	2.72356	1.48364	#N/A	#N/A	#N/A	#N/A	0.967203	15	ENSG00000257354	MIRLET7IHG	lncRNA	MIRLET7I host gene [Source:HGNC Symbol;Acc:HGNC:55478]
CSAD	#N/A	1.66266	#N/A	#N/A	#N/A	0.761729	0.637411	#N/A	0.916914	#N/A	0.783883	#N/A	#N/A	#N/A	#N/A	#N/A	#N/A	#N/A	#N/A	#N/A	0.764202	#N/A	#N/A	1.34527	#N/A	#N/A	1.00536	#N/A	1.25638	#N/A	#N/A	#N/A	#N/A	#N/A	#N/A	#N/A	#N/A	#N/A	#N/A	#N/A	0.194087	#N/A	#N/A	#N/A	#N/A	0.523431	#N/A	#N/A	0.952705	#N/A	0.228	#N/A	#N/A	#N/A	#N/A	#N/A	#N/A	#N/A	#N/A	#N/A	#N/A	0.652423	1.15219	15	ENSG00000139631	CSAD	protein_coding	cysteine sulfinic acid decarboxylase [Source:HGNC Symbol;Acc:HGNC:18966]
INTS14	#N/A	2.49492	0.875507	#N/A	#N/A	1.31304	#N/A	#N/A	1.08345	#N/A	#N/A	#N/A	0.927504	#N/A	0.837074	0.516439	#N/A	0.82847	#N/A	#N/A	#N/A	#N/A	#N/A	1.41434	#N/A	#N/A	#N/A	#N/A	0.999389	#N/A	#N/A	#N/A	#N/A	#N/A	#N/A	#N/A	#N/A	#N/A	#N/A	#N/A	#N/A	#N/A	#N/A	#N/A	#N/A	#N/A	#N/A	#N/A	#N/A	#N/A	#N/A	0.632613	#N/A	#N/A	#N/A	2.17245	3.3028	1.16995	#N/A	#N/A	#N/A	#N/A	1.20771	15	ENSG00000138614	INTS14	protein_coding	integrator complex subunit 14 [Source:HGNC Symbol;Acc:HGNC:25372]
EMC8	#N/A	2.31995	#N/A	#N/A	#N/A	#N/A	#N/A	#N/A	#N/A	#N/A	#N/A	#N/A	#N/A	0.808346	0.67324	0.746427	1.04559	1.38867	#N/A	#N/A	#N/A	#N/A	#N/A	#N/A	#N/A	#N/A	0.765787	#N/A	#N/A	#N/A	0.916126	#N/A	#N/A	#N/A	#N/A	#N/A	#N/A	#N/A	#N/A	#N/A	#N/A	#N/A	#N/A	#N/A	#N/A	#N/A	#N/A	#N/A	#N/A	#N/A	#N/A	1.32177	#N/A	1.2358	1.69402	1.88479	#N/A	1.89322	1.13752	#N/A	#N/A	1.0764	#N/A	15	ENSG00000131148	EMC8	protein_coding	ER membrane protein complex subunit 8 [Source:HGNC Symbol;Acc:HGNC:7864]
ASPA	#N/A	2.3675	4.88149	2.53846	2.9135	3.02086	3.10944	3.00441	4.08539	#N/A	4.66862	#N/A	#N/A	#N/A	#N/A	#N/A	#N/A	#N/A	#N/A	#N/A	#N/A	#N/A	#N/A	#N/A	#N/A	#N/A	2.36668	2.12256	2.14335	1.68091	#N/A	#N/A	#N/A	#N/A	#N/A	#N/A	#N/A	#N/A	#N/A	#N/A	#N/A	#N/A	#N/A	#N/A	#N/A	#N/A	#N/A	#N/A	#N/A	#N/A	#N/A	#N/A	#N/A	#N/A	#N/A	#N/A	#N/A	#N/A	#N/A	#N/A	#N/A	3.82692	1.5808	15	ENSG00000108381	ASPA	protein_coding	aspartoacylase [Source:HGNC Symbol;Acc:HGNC:756]
TPP2	#N/A	1.28078	0.530607	0.431216	0.580285	0.7629	0.756817	0.603471	2.58223	#N/A	1.74395	#N/A	0.352863	#N/A	#N/A	#N/A	#N/A	#N/A	#N/A	0.959286	#N/A	#N/A	#N/A	#N/A	#N/A	#N/A	#N/A	#N/A	#N/A	#N/A	#N/A	#N/A	#N/A	#N/A	#N/A	#N/A	#N/A	#N/A	#N/A	#N/A	#N/A	#N/A	#N/A	#N/A	#N/A	#N/A	#N/A	#N/A	#N/A	#N/A	#N/A	#N/A	0.338395	0.525805	#N/A	#N/A	2.69826	0.834186	#N/A	#N/A	#N/A	#N/A	#N/A	15	ENSG00000134900	TPP2	protein_coding	tripeptidyl peptidase 2 [Source:HGNC Symbol;Acc:HGNC:12016]
#284959	#N/A	1.89373	2.94951	2.35261	3.11089	3.63226	2.53193	2.09788	1.70597	#N/A	1.01722	#N/A	#N/A	#N/A	#N/A	#N/A	0.840505	#N/A	#N/A	1.22398	#N/A	#N/A	#N/A	#N/A	#N/A	#N/A	#N/A	#N/A	#N/A	#N/A	#N/A	#N/A	#N/A	#N/A	#N/A	#N/A	#N/A	#N/A	#N/A	#N/A	#N/A	#N/A	#N/A	#N/A	#N/A	#N/A	#N/A	#N/A	#N/A	#N/A	#N/A	#N/A	#N/A	#N/A	#N/A	#N/A	3.87687	#N/A	1.35436	#N/A	#N/A	2.03885	1.15379	15	ENSG00000284959		lncRNA	novel transcript, antisense to TSHR
RCHY1	#N/A	1.61346	1.4581	0.870097	1.04876	1.81477	1.36645	#N/A	2.07232	#N/A	3.42783	#N/A	#N/A	#N/A	#N/A	#N/A	0.897	#N/A	#N/A	#N/A	#N/A	#N/A	#N/A	#N/A	0.767121	#N/A	#N/A	#N/A	#N/A	#N/A	#N/A	0.963484	#N/A	#N/A	#N/A	#N/A	#N/A	#N/A	#N/A	#N/A	#N/A	#N/A	#N/A	#N/A	#N/A	#N/A	#N/A	#N/A	#N/A	#N/A	#N/A	#N/A	#N/A	#N/A	#N/A	0.985577	2.92474	1.12161	1.04965	#N/A	#N/A	#N/A	#N/A	15	ENSG00000163743	RCHY1	protein_coding	ring finger and CHY zinc finger domain containing 1 [Source:HGNC Symbol;Acc:HGNC:17479]
TMED7	#N/A	1.90501	0.872491	#N/A	#N/A	#N/A	1.31101	#N/A	2.14831	#N/A	1.89421	#N/A	#N/A	#N/A	0.754329	#N/A	1.10337	#N/A	#N/A	#N/A	#N/A	1.37179	#N/A	1.21195	#N/A	#N/A	#N/A	#N/A	#N/A	#N/A	#N/A	#N/A	#N/A	#N/A	#N/A	#N/A	0.774127	#N/A	0.5209	#N/A	#N/A	#N/A	#N/A	#N/A	#N/A	#N/A	#N/A	#N/A	#N/A	#N/A	#N/A	#N/A	#N/A	#N/A	#N/A	1.27211	#N/A	2.24471	#N/A	#N/A	#N/A	1.84375	1.47098	15	ENSG00000134970	TMED7	protein_coding	transmembrane p24 trafficking protein 7 [Source:HGNC Symbol;Acc:HGNC:24253]
GPR137C	#N/A	1.42449	#N/A	#N/A	#N/A	#N/A	#N/A	#N/A	#N/A	#N/A	#N/A	#N/A	#N/A	#N/A	0.811638	#N/A	#N/A	#N/A	#N/A	1.44204	#N/A	#N/A	#N/A	1.25093	1.26495	#N/A	#N/A	#N/A	#N/A	#N/A	#N/A	#N/A	#N/A	#N/A	#N/A	2.29242	#N/A	#N/A	#N/A	#N/A	#N/A	#N/A	#N/A	#N/A	#N/A	#N/A	#N/A	#N/A	#N/A	#N/A	#N/A	2.0317	2.08451	1.9095	3.08734	2.59145	#N/A	1.66292	1.23684	1.35036	#N/A	2.01077	#N/A	15	ENSG00000180998	GPR137C	protein_coding	G protein-coupled receptor 137C [Source:HGNC Symbol;Acc:HGNC:25445]
MINDY4	#N/A	1.49386	#N/A	#N/A	#N/A	#N/A	#N/A	#N/A	#N/A	#N/A	#N/A	#N/A	#N/A	#N/A	#N/A	#N/A	#N/A	#N/A	#N/A	#N/A	#N/A	#N/A	#N/A	#N/A	#N/A	#N/A	1.88956	2.26351	2.28755	#N/A	#N/A	#N/A	#N/A	#N/A	1.22164	#N/A	0.346319	1.1036	0.345609	1.29474	1.61718	1.37316	#N/A	#N/A	#N/A	#N/A	#N/A	0.342467	#N/A	#N/A	1.57091	#N/A	#N/A	#N/A	#N/A	#N/A	#N/A	#N/A	#N/A	#N/A	#N/A	1.4826	3.49472	15	ENSG00000106125	MINDY4	protein_coding	MINDY lysine 48 deubiquitinase 4 [Source:HGNC Symbol;Acc:HGNC:21916]
FAM13C	#N/A	1.28413	1.80552	1.6626	1.59585	2.1403	#N/A	#N/A	#N/A	#N/A	1.79418	#N/A	#N/A	#N/A	0.971849	#N/A	1.05087	#N/A	1.13922	#N/A	#N/A	#N/A	#N/A	#N/A	#N/A	#N/A	2.94784	3.87506	2.72748	2.41641	#N/A	#N/A	#N/A	#N/A	#N/A	#N/A	#N/A	#N/A	#N/A	#N/A	#N/A	#N/A	#N/A	#N/A	#N/A	#N/A	#N/A	#N/A	#N/A	#N/A	#N/A	#N/A	#N/A	#N/A	#N/A	#N/A	#N/A	#N/A	#N/A	#N/A	#N/A	2.98328	3.86091	15	ENSG00000148541	FAM13C	protein_coding	family with sequence similarity 13 member C [Source:HGNC Symbol;Acc:HGNC:19371]
MBD5	#N/A	0.72875	0.189188	#N/A	0.528731	0.616719	0.690932	0.305893	0.793654	#N/A	#N/A	#N/A	#N/A	#N/A	#N/A	#N/A	#N/A	#N/A	#N/A	0.775625	#N/A	#N/A	#N/A	#N/A	#N/A	#N/A	0.597561	0.850371	0.769653	#N/A	#N/A	#N/A	#N/A	#N/A	#N/A	#N/A	#N/A	#N/A	#N/A	#N/A	#N/A	#N/A	#N/A	#N/A	#N/A	#N/A	#N/A	#N/A	#N/A	#N/A	#N/A	#N/A	#N/A	#N/A	0.453523	#N/A	1.56729	0.519942	#N/A	0.781621	#N/A	#N/A	#N/A	15	ENSG00000204406	MBD5	protein_coding	methyl-CpG binding domain protein 5 [Source:HGNC Symbol;Acc:HGNC:20444]
SMPD4	#N/A	1.29988	0.273687	#N/A	#N/A	#N/A	#N/A	#N/A	0.914524	#N/A	0.837978	#N/A	#N/A	0.317216	#N/A	#N/A	#N/A	0.528197	#N/A	#N/A	#N/A	#N/A	#N/A	#N/A	#N/A	#N/A	0.542299	1.09761	#N/A	2.4123	#N/A	#N/A	#N/A	#N/A	#N/A	#N/A	#N/A	#N/A	#N/A	#N/A	0.227671	#N/A	#N/A	#N/A	#N/A	#N/A	#N/A	0.210668	#N/A	#N/A	0.261528	#N/A	#N/A	#N/A	#N/A	#N/A	1.83124	1.2443	#N/A	1.68975	#N/A	#N/A	#N/A	15	ENSG00000136699	SMPD4	protein_coding	sphingomyelin phosphodiesterase 4 [Source:HGNC Symbol;Acc:HGNC:32949]
ZNF10	#N/A	1.14975	0.832158	0.698779	1.33464	0.767035	0.846428	#N/A	1.82125	#N/A	1.58798	#N/A	#N/A	#N/A	#N/A	#N/A	#N/A	#N/A	#N/A	#N/A	#N/A	#N/A	#N/A	#N/A	#N/A	#N/A	1.12598	1.35544	1.4751	#N/A	#N/A	#N/A	#N/A	#N/A	#N/A	#N/A	#N/A	#N/A	#N/A	#N/A	#N/A	#N/A	0.145238	#N/A	#N/A	#N/A	#N/A	#N/A	0.641919	#N/A	#N/A	#N/A	#N/A	#N/A	#N/A	#N/A	1.71662	#N/A	#N/A	#N/A	#N/A	#N/A	0.983546	15	ENSG00000256223	ZNF10	protein_coding	zinc finger protein 10 [Source:HGNC Symbol;Acc:HGNC:12879]
ENTPD3-AS1	#N/A	1.48934	1.00362	#N/A	1.81908	2.3497	1.51527	#N/A	5.12186	#N/A	2.10707	#N/A	#N/A	#N/A	#N/A	#N/A	#N/A	#N/A	#N/A	#N/A	1.04772	#N/A	#N/A	#N/A	#N/A	#N/A	#N/A	#N/A	#N/A	#N/A	#N/A	#N/A	#N/A	#N/A	#N/A	#N/A	#N/A	#N/A	#N/A	#N/A	#N/A	#N/A	#N/A	#N/A	#N/A	#N/A	#N/A	#N/A	#N/A	#N/A	#N/A	#N/A	#N/A	#N/A	1.03343	1.15261	1.70573	2.66801	#N/A	1.4363	#N/A	1.40021	1.57454	15	ENSG00000223797	ENTPD3-AS1	lncRNA	ENTPD3 antisense RNA 1 [Source:HGNC Symbol;Acc:HGNC:26710]
RBM5	#N/A	0.900214	0.211379	#N/A	#N/A	0.535127	#N/A	#N/A	0.561675	#N/A	1.0512	#N/A	#N/A	#N/A	#N/A	0.313231	#N/A	#N/A	#N/A	#N/A	#N/A	#N/A	#N/A	0.938443	#N/A	#N/A	0.510271	#N/A	#N/A	#N/A	#N/A	#N/A	#N/A	#N/A	#N/A	#N/A	#N/A	#N/A	#N/A	#N/A	#N/A	#N/A	#N/A	#N/A	#N/A	#N/A	#N/A	#N/A	1.17189	#N/A	#N/A	0.212525	0.258619	#N/A	0.813308	0.670422	2.17772	1.04792	#N/A	#N/A	#N/A	#N/A	#N/A	15	ENSG00000003756	RBM5	protein_coding	RNA binding motif protein 5 [Source:HGNC Symbol;Acc:HGNC:9902]
ROR1	#N/A	#N/A	5.08769	1.18303	4.72475	5.94606	3.6582	2.43911	2.70919	#N/A	1.34008	#N/A	#N/A	#N/A	#N/A	#N/A	#N/A	#N/A	#N/A	#N/A	#N/A	#N/A	#N/A	#N/A	#N/A	#N/A	#N/A	1.38537	2.63729	#N/A	#N/A	#N/A	#N/A	#N/A	#N/A	#N/A	#N/A	#N/A	#N/A	#N/A	#N/A	#N/A	#N/A	#N/A	#N/A	#N/A	#N/A	#N/A	#N/A	#N/A	#N/A	0.661438	#N/A	1.22636	1.51859	#N/A	#N/A	#N/A	#N/A	#N/A	#N/A	3.39721	2.35283	15	ENSG00000185483	ROR1	protein_coding	receptor tyrosine kinase like orphan receptor 1 [Source:HGNC Symbol;Acc:HGNC:10256]
RAB30-DT	#N/A	#N/A	0.537927	#N/A	0.743951	0.910319	0.900787	1.1189	1.39832	#N/A	#N/A	#N/A	0.342983	#N/A	0.719498	0.360829	#N/A	#N/A	0.789269	1.17757	#N/A	#N/A	#N/A	1.03477	#N/A	#N/A	#N/A	#N/A	1.01325	#N/A	#N/A	#N/A	#N/A	#N/A	#N/A	#N/A	#N/A	#N/A	#N/A	#N/A	#N/A	#N/A	#N/A	#N/A	#N/A	#N/A	#N/A	#N/A	#N/A	#N/A	#N/A	#N/A	#N/A	#N/A	#N/A	#N/A	1.6459	0.696467	#N/A	#N/A	#N/A	#N/A	#N/A	15	ENSG00000246067	RAB30-DT	lncRNA	RAB30 divergent transcript [Source:HGNC Symbol;Acc:HGNC:48672]
RASSF4	#N/A	#N/A	3.82253	1.33486	2.86997	6.0384	2.02361	2.21849	3.13641	#N/A	1.71658	#N/A	#N/A	#N/A	#N/A	#N/A	#N/A	#N/A	#N/A	#N/A	#N/A	#N/A	#N/A	#N/A	#N/A	#N/A	#N/A	#N/A	#N/A	#N/A	#N/A	#N/A	#N/A	#N/A	0.401811	#N/A	#N/A	0.417362	#N/A	0.486857	0.650379	0.985722	#N/A	#N/A	#N/A	#N/A	#N/A	#N/A	#N/A	#N/A	0.875903	#N/A	#N/A	#N/A	#N/A	#N/A	#N/A	#N/A	#N/A	#N/A	#N/A	1.43442	#N/A	15	ENSG00000107551	RASSF4	protein_coding	Ras association domain family member 4 [Source:HGNC Symbol;Acc:HGNC:20793]
TOGARAM2	#N/A	#N/A	5.05425	#N/A	#N/A	4.33732	1.76332	2.95766	4.14802	#N/A	#N/A	#N/A	#N/A	0.867043	#N/A	#N/A	#N/A	2.34283	1.94215	#N/A	#N/A	#N/A	#N/A	#N/A	0.793922	#N/A	2.91327	1.13767	1.13729	#N/A	#N/A	#N/A	#N/A	#N/A	#N/A	#N/A	#N/A	#N/A	#N/A	#N/A	#N/A	#N/A	#N/A	#N/A	#N/A	#N/A	#N/A	#N/A	#N/A	#N/A	#N/A	#N/A	#N/A	#N/A	#N/A	#N/A	1.02324	0.94944	1.03673	#N/A	#N/A	#N/A	#N/A	15	ENSG00000189350	TOGARAM2	protein_coding	TOG array regulator of axonemal microtubules 2 [Source:HGNC Symbol;Acc:HGNC:33715]
UBE2D3-AS1	#N/A	#N/A	2.85065	1.39026	3.70056	3.30868	2.30227	2.24628	1.63996	#N/A	3.42007	#N/A	0.956626	#N/A	#N/A	#N/A	#N/A	#N/A	#N/A	#N/A	#N/A	#N/A	#N/A	#N/A	#N/A	#N/A	#N/A	#N/A	#N/A	#N/A	#N/A	#N/A	#N/A	#N/A	#N/A	#N/A	#N/A	#N/A	#N/A	#N/A	#N/A	#N/A	#N/A	#N/A	#N/A	#N/A	#N/A	#N/A	#N/A	#N/A	#N/A	#N/A	#N/A	#N/A	1.10807	#N/A	2.58594	1.77905	1.60437	1.67975	#N/A	1.49411	#N/A	15	ENSG00000246560	UBE2D3-AS1	lncRNA	UBE2D3 antisense RNA 1 [Source:HGNC Symbol;Acc:HGNC:54095]
GLCCI1	#N/A	#N/A	1.14135	0.833541	1.1721	1.54453	#N/A	0.900574	0.879476	#N/A	#N/A	#N/A	0.642944	0.36166	0.715912	0.927931	#N/A	#N/A	#N/A	1.69658	#N/A	#N/A	#N/A	1.62918	#N/A	#N/A	#N/A	#N/A	#N/A	#N/A	#N/A	#N/A	#N/A	#N/A	#N/A	#N/A	#N/A	#N/A	#N/A	#N/A	#N/A	#N/A	#N/A	#N/A	#N/A	#N/A	#N/A	#N/A	#N/A	#N/A	#N/A	0.394907	#N/A	#N/A	0.890395	#N/A	#N/A	1.05847	#N/A	#N/A	#N/A	#N/A	#N/A	15	ENSG00000106415	GLCCI1	protein_coding	glucocorticoid induced 1 [Source:HGNC Symbol;Acc:HGNC:18713]
CDCA7L	#N/A	#N/A	4.01738	2.6698	2.89716	3.83883	2.02899	2.87329	3.26066	#N/A	1.824	#N/A	#N/A	1.52811	1.12649	1.05845	#N/A	1.26876	#N/A	1.54557	#N/A	#N/A	#N/A	#N/A	#N/A	#N/A	#N/A	1.21911	#N/A	#N/A	#N/A	#N/A	#N/A	#N/A	#N/A	#N/A	#N/A	#N/A	#N/A	#N/A	#N/A	#N/A	0.323144	#N/A	#N/A	#N/A	#N/A	#N/A	#N/A	#N/A	#N/A	#N/A	#N/A	#N/A	#N/A	#N/A	#N/A	#N/A	#N/A	#N/A	#N/A	#N/A	#N/A	15	ENSG00000164649	CDCA7L	protein_coding	cell division cycle associated 7 like [Source:HGNC Symbol;Acc:HGNC:30777]
ZNF594-DT	#N/A	#N/A	1.37791	1.10555	1.39134	1.65695	1.02131	1.33017	1.28159	#N/A	1.56355	#N/A	0.608271	#N/A	0.484612	#N/A	#N/A	#N/A	#N/A	1.36187	#N/A	#N/A	#N/A	1.19828	#N/A	#N/A	#N/A	#N/A	#N/A	#N/A	#N/A	#N/A	#N/A	#N/A	#N/A	#N/A	#N/A	#N/A	#N/A	#N/A	#N/A	#N/A	#N/A	#N/A	#N/A	#N/A	#N/A	#N/A	#N/A	#N/A	#N/A	0.538757	#N/A	#N/A	#N/A	1.10075	#N/A	1.72542	#N/A	#N/A	#N/A	#N/A	#N/A	15	ENSG00000261879	ZNF594-DT	lncRNA	ZNF594 divergent transcript [Source:HGNC Symbol;Acc:HGNC:55347]
SEC31B	#N/A	#N/A	0.962864	0.822066	1.00174	1.43652	1.12487	1.27771	2.58796	#N/A	#N/A	#N/A	1.07478	#N/A	#N/A	#N/A	#N/A	#N/A	#N/A	1.45439	#N/A	#N/A	#N/A	#N/A	#N/A	#N/A	#N/A	#N/A	#N/A	#N/A	0.368897	#N/A	#N/A	#N/A	#N/A	#N/A	#N/A	#N/A	#N/A	#N/A	#N/A	#N/A	#N/A	#N/A	#N/A	#N/A	#N/A	#N/A	#N/A	#N/A	#N/A	0.452981	0.722375	#N/A	1.26205	#N/A	2.3016	0.968696	#N/A	#N/A	#N/A	#N/A	#N/A	15	ENSG00000075826	SEC31B	protein_coding	SEC31 homolog B, COPII coat complex component [Source:HGNC Symbol;Acc:HGNC:23197]
RAD50	#N/A	#N/A	0.762866	0.580039	0.936496	1.40584	1.17293	1.06513	2.55641	#N/A	1.02496	#N/A	0.374935	#N/A	#N/A	#N/A	#N/A	#N/A	#N/A	#N/A	#N/A	#N/A	#N/A	0.746092	#N/A	#N/A	0.735805	0.663827	#N/A	#N/A	#N/A	#N/A	#N/A	#N/A	#N/A	#N/A	#N/A	#N/A	#N/A	#N/A	#N/A	#N/A	#N/A	#N/A	#N/A	#N/A	#N/A	#N/A	#N/A	#N/A	#N/A	0.190442	#N/A	#N/A	#N/A	#N/A	1.65486	1.03833	#N/A	#N/A	#N/A	#N/A	#N/A	15	ENSG00000113522	RAD50	protein_coding	RAD50 double strand break repair protein [Source:HGNC Symbol;Acc:HGNC:9816]
SEMA4B	#N/A	#N/A	2.52226	1.06237	1.94051	2.13405	2.66533	1.5156	1.16408	#N/A	#N/A	#N/A	#N/A	2.26995	1.909	1.13927	1.31524	1.45192	1.63753	1.86968	#N/A	#N/A	#N/A	2.46287	#N/A	#N/A	#N/A	#N/A	#N/A	#N/A	#N/A	#N/A	#N/A	#N/A	#N/A	#N/A	#N/A	#N/A	#N/A	#N/A	#N/A	#N/A	#N/A	#N/A	#N/A	#N/A	#N/A	#N/A	#N/A	#N/A	#N/A	#N/A	#N/A	#N/A	#N/A	#N/A	#N/A	#N/A	#N/A	#N/A	#N/A	#N/A	#N/A	15	ENSG00000185033	SEMA4B	protein_coding	semaphorin 4B [Source:HGNC Symbol;Acc:HGNC:10730]
DSE	#N/A	#N/A	2.43258	2.24989	2.46774	3.43433	2.50117	0.899379	2.07024	#N/A	1.4714	#N/A	#N/A	#N/A	#N/A	#N/A	#N/A	#N/A	#N/A	#N/A	#N/A	#N/A	#N/A	#N/A	#N/A	#N/A	#N/A	#N/A	#N/A	#N/A	0.603385	#N/A	#N/A	#N/A	#N/A	#N/A	#N/A	#N/A	#N/A	#N/A	0.201353	0.309702	#N/A	#N/A	#N/A	#N/A	#N/A	#N/A	#N/A	#N/A	0.387966	#N/A	#N/A	#N/A	#N/A	#N/A	1.01389	#N/A	#N/A	#N/A	#N/A	1.58754	1.93907	15	ENSG00000111817	DSE	protein_coding	dermatan sulfate epimerase [Source:HGNC Symbol;Acc:HGNC:21144]
RUNX1	#N/A	#N/A	1.9228	1.43498	3.50942	2.76735	2.55918	1.40436	1.5632	#N/A	#N/A	#N/A	#N/A	#N/A	#N/A	#N/A	#N/A	#N/A	#N/A	#N/A	#N/A	#N/A	#N/A	#N/A	#N/A	#N/A	#N/A	#N/A	#N/A	#N/A	#N/A	#N/A	#N/A	#N/A	0.385362	#N/A	#N/A	0.361654	0.296577	#N/A	0.473215	0.419624	#N/A	#N/A	#N/A	#N/A	0.346262	0.311021	#N/A	#N/A	#N/A	#N/A	#N/A	#N/A	#N/A	#N/A	1.58779	#N/A	#N/A	#N/A	#N/A	#N/A	#N/A	15	ENSG00000159216	RUNX1	protein_coding	RUNX family transcription factor 1 [Source:HGNC Symbol;Acc:HGNC:10471]
SEMA3B	#N/A	#N/A	3.66194	1.26635	1.29752	#N/A	2.14576	2.17231	#N/A	#N/A	#N/A	#N/A	#N/A	0.681064	#N/A	#N/A	#N/A	#N/A	#N/A	#N/A	#N/A	#N/A	#N/A	#N/A	#N/A	#N/A	2.30252	2.23733	2.36494	#N/A	#N/A	#N/A	#N/A	#N/A	#N/A	#N/A	#N/A	#N/A	#N/A	#N/A	#N/A	#N/A	#N/A	#N/A	#N/A	#N/A	#N/A	#N/A	#N/A	#N/A	0.507442	2.38131	#N/A	#N/A	3.67622	#N/A	#N/A	1.5228	#N/A	#N/A	#N/A	1.79628	2.18277	15	ENSG00000012171	SEMA3B	protein_coding	semaphorin 3B [Source:HGNC Symbol;Acc:HGNC:10724]
HDHD2	#N/A	#N/A	#N/A	#N/A	#N/A	#N/A	0.954502	1.05035	1.2021	#N/A	2.4376	#N/A	#N/A	0.542081	0.430066	0.767719	#N/A	#N/A	#N/A	1.61373	0.82517	#N/A	#N/A	#N/A	#N/A	#N/A	0.587501	#N/A	#N/A	#N/A	#N/A	#N/A	#N/A	#N/A	#N/A	#N/A	#N/A	#N/A	#N/A	#N/A	#N/A	#N/A	#N/A	#N/A	#N/A	#N/A	#N/A	#N/A	#N/A	#N/A	#N/A	#N/A	#N/A	#N/A	0.878907	#N/A	1.42366	1.06068	0.987087	1.89509	#N/A	#N/A	#N/A	15	ENSG00000167220	HDHD2	protein_coding	haloacid dehalogenase like hydrolase domain containing 2 [Source:HGNC Symbol;Acc:HGNC:25364]
MAFK	#N/A	#N/A	1.12908	1.47126	1.01948	1.33829	#N/A	1.40024	2.39701	#N/A	2.31132	#N/A	#N/A	#N/A	#N/A	#N/A	#N/A	#N/A	#N/A	#N/A	#N/A	#N/A	#N/A	#N/A	#N/A	#N/A	1.3508	#N/A	#N/A	#N/A	#N/A	#N/A	#N/A	#N/A	#N/A	#N/A	#N/A	#N/A	#N/A	#N/A	#N/A	#N/A	#N/A	#N/A	#N/A	#N/A	#N/A	#N/A	#N/A	#N/A	#N/A	0.92992	#N/A	#N/A	1.06581	1.48296	#N/A	1.35605	1.06857	#N/A	#N/A	1.52228	2.27367	15	ENSG00000198517	MAFK	protein_coding	MAF bZIP transcription factor K [Source:HGNC Symbol;Acc:HGNC:6782]
NT5DC3	#N/A	#N/A	5.44326	2.94267	5.2616	4.87852	2.27823	1.67732	3.04625	#N/A	3.49996	#N/A	#N/A	0.620059	#N/A	#N/A	#N/A	#N/A	#N/A	1.57571	#N/A	#N/A	#N/A	#N/A	#N/A	#N/A	#N/A	#N/A	#N/A	#N/A	#N/A	#N/A	#N/A	#N/A	#N/A	#N/A	#N/A	#N/A	#N/A	#N/A	#N/A	#N/A	#N/A	#N/A	#N/A	#N/A	#N/A	#N/A	#N/A	#N/A	#N/A	2.38976	#N/A	#N/A	3.06889	2.82865	#N/A	1.49134	#N/A	1.38728	#N/A	#N/A	#N/A	15	ENSG00000111696	NT5DC3	protein_coding	5'-nucleotidase domain containing 3 [Source:HGNC Symbol;Acc:HGNC:30826]
CCSAP	#N/A	#N/A	2.40894	1.29958	#N/A	2.26022	3.70411	2.01189	2.06752	#N/A	2.34565	#N/A	0.988494	0.913066	0.686072	0.897233	#N/A	#N/A	#N/A	#N/A	#N/A	#N/A	#N/A	1.45223	#N/A	#N/A	#N/A	#N/A	#N/A	#N/A	#N/A	#N/A	#N/A	#N/A	#N/A	#N/A	#N/A	#N/A	#N/A	#N/A	#N/A	#N/A	#N/A	#N/A	#N/A	#N/A	#N/A	#N/A	#N/A	#N/A	#N/A	0.763338	#N/A	#N/A	1.47804	#N/A	#N/A	#N/A	1.51335	#N/A	#N/A	#N/A	#N/A	15	ENSG00000154429	CCSAP	protein_coding	centriole, cilia and spindle associated protein [Source:HGNC Symbol;Acc:HGNC:29578]
RSKR	#N/A	#N/A	1.49284	1.22847	2.70864	2.37987	1.47526	2.08062	#N/A	#N/A	#N/A	#N/A	#N/A	1.06874	1.14581	1.44265	#N/A	1.33133	#N/A	1.37051	#N/A	#N/A	#N/A	#N/A	#N/A	#N/A	#N/A	#N/A	#N/A	#N/A	0.729658	#N/A	#N/A	#N/A	#N/A	#N/A	#N/A	#N/A	#N/A	#N/A	#N/A	#N/A	#N/A	#N/A	#N/A	#N/A	#N/A	#N/A	#N/A	#N/A	#N/A	0.964639	#N/A	#N/A	2.28274	#N/A	#N/A	3.52792	#N/A	#N/A	#N/A	#N/A	#N/A	15	ENSG00000167524	RSKR	protein_coding	ribosomal protein S6 kinase related [Source:HGNC Symbol;Acc:HGNC:26314]
WDR26	#N/A	#N/A	0.400763	#N/A	0.43315	0.733617	1.13066	0.581547	1.52977	#N/A	1.48516	#N/A	0.42599	#N/A	#N/A	0.319367	#N/A	#N/A	#N/A	0.912164	0.642998	#N/A	#N/A	#N/A	#N/A	#N/A	#N/A	#N/A	#N/A	#N/A	#N/A	#N/A	#N/A	#N/A	#N/A	#N/A	#N/A	#N/A	#N/A	#N/A	#N/A	#N/A	#N/A	#N/A	#N/A	#N/A	#N/A	#N/A	#N/A	#N/A	#N/A	#N/A	#N/A	#N/A	0.553898	#N/A	2.86489	1.13594	#N/A	1.19026	#N/A	#N/A	#N/A	15	ENSG00000162923	WDR26	protein_coding	WD repeat domain 26 [Source:HGNC Symbol;Acc:HGNC:21208]
SRRM2-AS1	#N/A	#N/A	1.90501	1.53877	#N/A	#N/A	0.84117	2.92763	0.729092	#N/A	#N/A	#N/A	1.42257	1.81519	1.20109	1.72193	#N/A	1.63845	#N/A	#N/A	#N/A	#N/A	#N/A	#N/A	#N/A	#N/A	#N/A	#N/A	#N/A	#N/A	1.06588	#N/A	#N/A	#N/A	#N/A	#N/A	#N/A	#N/A	#N/A	#N/A	#N/A	#N/A	#N/A	#N/A	#N/A	#N/A	#N/A	#N/A	#N/A	#N/A	#N/A	1.81669	3.54374	#N/A	#N/A	0.670191	#N/A	#N/A	0.84863	#N/A	#N/A	#N/A	#N/A	15	ENSG00000205913	SRRM2-AS1	lncRNA	SRRM2 antisense RNA 1 [Source:HGNC Symbol;Acc:HGNC:44162]
#268087	#N/A	#N/A	0.861601	#N/A	#N/A	1.34234	#N/A	2.72185	1.17157	#N/A	#N/A	#N/A	#N/A	0.712521	1.23237	1.27678	#N/A	2.14889	1.36337	#N/A	0.848424	#N/A	1.09857	0.630365	1.12248	#N/A	#N/A	1.64699	#N/A	#N/A	#N/A	#N/A	#N/A	#N/A	#N/A	#N/A	#N/A	#N/A	#N/A	#N/A	#N/A	#N/A	#N/A	#N/A	#N/A	#N/A	#N/A	#N/A	#N/A	#N/A	#N/A	0.664545	#N/A	#N/A	#N/A	#N/A	#N/A	#N/A	#N/A	#N/A	#N/A	#N/A	#N/A	15	ENSG00000268087		lncRNA	novel transcript
#250406	#N/A	#N/A	1.30892	1.82592	1.82651	1.31536	0.966952	3.17059	#N/A	#N/A	#N/A	#N/A	#N/A	#N/A	#N/A	#N/A	#N/A	#N/A	#N/A	#N/A	#N/A	#N/A	#N/A	0.539788	#N/A	#N/A	1.65763	1.20943	1.32383	#N/A	#N/A	#N/A	#N/A	#N/A	#N/A	#N/A	#N/A	#N/A	#N/A	#N/A	#N/A	#N/A	#N/A	#N/A	#N/A	#N/A	#N/A	#N/A	#N/A	#N/A	#N/A	1.10616	2.47952	#N/A	1.12315	0.739961	#N/A	#N/A	#N/A	#N/A	#N/A	1.03572	#N/A	15	ENSG00000250406		lncRNA	novel transcript
#287896	#N/A	#N/A	1.2203	#N/A	#N/A	0.891999	#N/A	2.19377	0.5768	#N/A	#N/A	#N/A	#N/A	1.1735	2.63876	#N/A	0.75927	#N/A	#N/A	#N/A	#N/A	#N/A	#N/A	#N/A	#N/A	#N/A	1.44015	#N/A	0.9461	#N/A	0.906166	#N/A	1.15653	#N/A	#N/A	#N/A	#N/A	#N/A	#N/A	#N/A	#N/A	#N/A	#N/A	#N/A	#N/A	#N/A	#N/A	#N/A	#N/A	#N/A	#N/A	1.44402	1.47805	0.828607	#N/A	#N/A	#N/A	0.558508	#N/A	#N/A	#N/A	#N/A	#N/A	15	ENSG00000287896		lncRNA	novel transcript, antisense to KPTNand SLC8A2
GTF2H3	#N/A	#N/A	1.24612	#N/A	0.704663	1.53888	#N/A	0.943592	2.18187	#N/A	2.78179	#N/A	0.671911	0.351519	#N/A	#N/A	#N/A	#N/A	#N/A	2.26638	#N/A	#N/A	#N/A	#N/A	#N/A	#N/A	0.72716	#N/A	#N/A	#N/A	#N/A	#N/A	#N/A	#N/A	#N/A	#N/A	#N/A	#N/A	#N/A	#N/A	#N/A	#N/A	#N/A	#N/A	#N/A	#N/A	#N/A	#N/A	0.81	#N/A	#N/A	#N/A	0.57333	#N/A	#N/A	#N/A	1.58728	1.74187	#N/A	#N/A	#N/A	#N/A	1.5509	15	ENSG00000111358	GTF2H3	protein_coding	general transcription factor IIH subunit 3 [Source:HGNC Symbol;Acc:HGNC:4657]
CEP250	#N/A	#N/A	1.07198	0.690547	#N/A	1.74948	1.17224	1.10448	0.896315	#N/A	#N/A	#N/A	0.590641	#N/A	#N/A	0.621005	#N/A	#N/A	#N/A	2.47922	#N/A	#N/A	#N/A	#N/A	#N/A	#N/A	#N/A	#N/A	#N/A	#N/A	0.40272	#N/A	#N/A	#N/A	0.365036	#N/A	#N/A	#N/A	#N/A	#N/A	0.233277	#N/A	#N/A	#N/A	#N/A	#N/A	#N/A	#N/A	#N/A	#N/A	#N/A	0.409927	#N/A	#N/A	#N/A	#N/A	1.68288	1.36468	#N/A	#N/A	#N/A	#N/A	#N/A	15	ENSG00000126001	CEP250	protein_coding	centrosomal protein 250 [Source:HGNC Symbol;Acc:HGNC:1859]
HOXA11-AS	#N/A	#N/A	4.32029	1.44645	0.948974	0.710281	0.545908	1.47041	#N/A	#N/A	#N/A	#N/A	#N/A	#N/A	#N/A	1.46878	#N/A	#N/A	#N/A	#N/A	#N/A	#N/A	#N/A	#N/A	#N/A	#N/A	1.27335	0.656608	#N/A	#N/A	#N/A	#N/A	#N/A	#N/A	#N/A	#N/A	#N/A	#N/A	#N/A	#N/A	#N/A	#N/A	#N/A	#N/A	#N/A	#N/A	#N/A	#N/A	#N/A	#N/A	#N/A	3.2186	1.96242	#N/A	0.64673	0.469953	#N/A	0.427238	#N/A	#N/A	#N/A	0.647866	#N/A	15	ENSG00000240990	HOXA11-AS	lncRNA	HOXA11 antisense RNA [Source:HGNC Symbol;Acc:HGNC:24957]
OSGEPL1	#N/A	#N/A	1.45273	0.606724	0.975287	1.53874	0.96591	0.997046	2.53675	#N/A	1.94311	#N/A	0.835327	#N/A	0.686531	#N/A	#N/A	#N/A	#N/A	1.26559	#N/A	#N/A	#N/A	#N/A	#N/A	#N/A	0.987163	#N/A	#N/A	#N/A	#N/A	#N/A	#N/A	#N/A	#N/A	#N/A	0.313215	#N/A	#N/A	#N/A	#N/A	#N/A	#N/A	#N/A	#N/A	#N/A	#N/A	#N/A	#N/A	#N/A	#N/A	#N/A	#N/A	#N/A	#N/A	#N/A	1.96474	1.80387	#N/A	#N/A	#N/A	#N/A	#N/A	15	ENSG00000128694	OSGEPL1	protein_coding	O-sialoglycoprotein endopeptidase like 1 [Source:HGNC Symbol;Acc:HGNC:23075]
#288095	#N/A	#N/A	1.85285	#N/A	1.09132	0.846967	0.653396	1.84978	#N/A	#N/A	#N/A	#N/A	#N/A	3.53486	#N/A	#N/A	0.687609	1.29523	#N/A	#N/A	#N/A	#N/A	#N/A	#N/A	#N/A	#N/A	1.29059	0.787766	0.882881	#N/A	1.23416	#N/A	#N/A	#N/A	#N/A	#N/A	#N/A	#N/A	#N/A	#N/A	#N/A	#N/A	#N/A	#N/A	#N/A	#N/A	#N/A	#N/A	#N/A	#N/A	#N/A	1.90389	#N/A	0.775027	#N/A	#N/A	#N/A	0.493598	#N/A	#N/A	#N/A	#N/A	#N/A	15	ENSG00000288095		lncRNA	novel transcript
#274292	#N/A	#N/A	1.68208	#N/A	1.35324	#N/A	#N/A	2.43202	#N/A	#N/A	#N/A	#N/A	#N/A	0.901959	1.35322	3.35959	#N/A	#N/A	#N/A	#N/A	#N/A	#N/A	#N/A	#N/A	#N/A	#N/A	#N/A	#N/A	#N/A	#N/A	1.99582	#N/A	#N/A	#N/A	#N/A	#N/A	0.901228	#N/A	#N/A	#N/A	#N/A	1.00962	#N/A	#N/A	#N/A	#N/A	#N/A	#N/A	#N/A	#N/A	0.852704	1.01872	2.10098	#N/A	0.893377	#N/A	#N/A	0.67273	#N/A	#N/A	#N/A	0.801737	#N/A	15	ENSG00000274292		lncRNA	novel transcript
RASSF5	#N/A	#N/A	2.23352	1.31713	3.80265	3.45557	#N/A	1.83162	#N/A	#N/A	#N/A	#N/A	1.1454	1.10288	#N/A	#N/A	#N/A	#N/A	#N/A	#N/A	#N/A	#N/A	#N/A	#N/A	#N/A	#N/A	#N/A	#N/A	#N/A	#N/A	1.58277	#N/A	1.57295	#N/A	#N/A	#N/A	#N/A	#N/A	#N/A	#N/A	#N/A	#N/A	#N/A	#N/A	#N/A	#N/A	#N/A	#N/A	#N/A	#N/A	#N/A	2.12697	1.30431	#N/A	#N/A	2.66729	0.957885	2.0005	1.52429	#N/A	#N/A	#N/A	#N/A	15	ENSG00000266094	RASSF5	protein_coding	Ras association domain family member 5 [Source:HGNC Symbol;Acc:HGNC:17609]
PURA	#N/A	#N/A	0.445623	#N/A	0.670411	#N/A	#N/A	0.764469	1.05948	#N/A	3.61185	#N/A	#N/A	#N/A	#N/A	#N/A	#N/A	#N/A	#N/A	#N/A	#N/A	#N/A	#N/A	#N/A	0.690859	#N/A	0.763951	#N/A	#N/A	#N/A	#N/A	#N/A	#N/A	#N/A	#N/A	#N/A	0.460127	#N/A	#N/A	#N/A	#N/A	#N/A	#N/A	#N/A	#N/A	#N/A	#N/A	#N/A	#N/A	#N/A	#N/A	0.221936	0.417199	#N/A	#N/A	0.772027	1.29705	1.32643	#N/A	1.05542	#N/A	#N/A	1.0988	15	ENSG00000185129	PURA	protein_coding	purine rich element binding protein A [Source:HGNC Symbol;Acc:HGNC:9701]
ASIC3	#N/A	#N/A	2.28002	1.38168	1.01601	0.7762	#N/A	1.70014	#N/A	#N/A	#N/A	#N/A	#N/A	2.80247	2.10443	1.97223	#N/A	#N/A	#N/A	#N/A	#N/A	#N/A	1.16292	#N/A	#N/A	#N/A	#N/A	#N/A	0.749979	#N/A	1.19805	#N/A	#N/A	#N/A	#N/A	#N/A	#N/A	#N/A	#N/A	#N/A	#N/A	#N/A	#N/A	#N/A	#N/A	#N/A	#N/A	#N/A	#N/A	#N/A	#N/A	2.82822	#N/A	0.743753	#N/A	#N/A	#N/A	0.524419	#N/A	#N/A	#N/A	0.576153	#N/A	15	ENSG00000213199	ASIC3	protein_coding	acid sensing ion channel subunit 3 [Source:HGNC Symbol;Acc:HGNC:101]
RADX	#N/A	#N/A	0.97087	1.76307	#N/A	1.53567	1.05707	2.0098	#N/A	#N/A	#N/A	#N/A	#N/A	0.929279	1.73345	#N/A	1.11903	#N/A	#N/A	#N/A	#N/A	#N/A	#N/A	#N/A	#N/A	#N/A	1.98983	#N/A	1.4111	#N/A	#N/A	#N/A	#N/A	#N/A	#N/A	#N/A	#N/A	#N/A	#N/A	#N/A	#N/A	#N/A	0.27133	#N/A	#N/A	#N/A	#N/A	#N/A	#N/A	#N/A	#N/A	1.80868	1.29392	#N/A	#N/A	#N/A	#N/A	0.886969	1.07075	#N/A	#N/A	#N/A	#N/A	15	ENSG00000147231	RADX	protein_coding	RPA1 related single stranded DNA binding protein, X-linked [Source:HGNC Symbol;Acc:HGNC:25486]
UHRF1BP1L	#N/A	#N/A	1.16013	0.626857	#N/A	1.97983	2.00863	0.809727	1.7157	#N/A	1.79283	#N/A	0.568332	#N/A	#N/A	#N/A	#N/A	#N/A	#N/A	#N/A	#N/A	#N/A	#N/A	#N/A	#N/A	#N/A	#N/A	#N/A	#N/A	#N/A	#N/A	#N/A	#N/A	#N/A	#N/A	#N/A	#N/A	#N/A	#N/A	#N/A	#N/A	#N/A	#N/A	#N/A	#N/A	#N/A	#N/A	#N/A	#N/A	#N/A	#N/A	0.333328	#N/A	#N/A	0.726988	0.845096	1.85922	0.812459	0.868886	#N/A	#N/A	0.859098	#N/A	15	ENSG00000111647	UHRF1BP1L	protein_coding	UHRF1 binding protein 1 like [Source:HGNC Symbol;Acc:HGNC:29102]
#270174	#N/A	#N/A	0.74716	#N/A	#N/A	#N/A	1.43909	1.23328	#N/A	#N/A	2.78209	#N/A	1.04007	0.897555	0.964979	#N/A	#N/A	#N/A	#N/A	2.06624	#N/A	#N/A	#N/A	1.83297	#N/A	#N/A	1.58148	#N/A	1.27166	#N/A	#N/A	#N/A	#N/A	#N/A	0.455161	#N/A	0.390283	#N/A	#N/A	#N/A	#N/A	#N/A	#N/A	#N/A	#N/A	#N/A	#N/A	#N/A	1.15798	#N/A	0.399647	#N/A	#N/A	#N/A	#N/A	#N/A	#N/A	#N/A	#N/A	#N/A	#N/A	#N/A	#N/A	15	ENSG00000270174		lncRNA	novel transcript, antisense to FARS2
ZNF48	#N/A	#N/A	1.11072	1.40932	1.60453	1.4446	#N/A	1.81436	#N/A	#N/A	#N/A	#N/A	#N/A	#N/A	1.52924	#N/A	#N/A	#N/A	#N/A	#N/A	#N/A	#N/A	#N/A	1.01567	#N/A	#N/A	1.24275	#N/A	#N/A	#N/A	#N/A	#N/A	#N/A	#N/A	1.18296	#N/A	#N/A	0.83683	#N/A	0.858861	1.49373	1.42463	#N/A	#N/A	#N/A	#N/A	#N/A	#N/A	#N/A	#N/A	1.80828	#N/A	1.4678	#N/A	#N/A	#N/A	#N/A	#N/A	#N/A	#N/A	#N/A	#N/A	#N/A	15	ENSG00000180035	ZNF48	protein_coding	zinc finger protein 48 [Source:HGNC Symbol;Acc:HGNC:13114]
PEX5#139197	#N/A	#N/A	2.66379	#N/A	1.82877	1.56918	1.86263	1.41172	2.12829	#N/A	1.46246	1.55028	1.26661	#N/A	#N/A	#N/A	#N/A	#N/A	#N/A	#N/A	#N/A	#N/A	#N/A	#N/A	#N/A	#N/A	#N/A	#N/A	2.38508	#N/A	#N/A	#N/A	#N/A	#N/A	#N/A	#N/A	0.410018	#N/A	#N/A	#N/A	#N/A	#N/A	#N/A	#N/A	#N/A	#N/A	#N/A	#N/A	#N/A	#N/A	#N/A	1.29446	0.963637	#N/A	#N/A	#N/A	#N/A	3.67848	#N/A	#N/A	#N/A	1.30596	#N/A	15	ENSG00000139197	PEX5	protein_coding	peroxisomal biogenesis factor 5 [Source:HGNC Symbol;Acc:HGNC:9719]
FAM181A#140067	#N/A	#N/A	4.06807	1.11925	#N/A	0.559335	#N/A	1.026	#N/A	#N/A	#N/A	#N/A	0.913334	5.20446	2.13858	1.36178	#N/A	0.828245	#N/A	#N/A	#N/A	#N/A	#N/A	#N/A	#N/A	#N/A	#N/A	#N/A	0.569286	#N/A	2.54287	#N/A	0.74181	#N/A	#N/A	#N/A	#N/A	#N/A	#N/A	#N/A	#N/A	#N/A	#N/A	#N/A	#N/A	#N/A	#N/A	#N/A	#N/A	#N/A	#N/A	5.38912	1.38845	#N/A	0.519396	#N/A	#N/A	#N/A	#N/A	#N/A	#N/A	#N/A	#N/A	15	ENSG00000140067	FAM181A	protein_coding	family with sequence similarity 181 member A [Source:HGNC Symbol;Acc:HGNC:20491]
#286138	#N/A	#N/A	3.59099	0.837081	0.599209	0.484447	#N/A	0.796021	#N/A	#N/A	#N/A	#N/A	0.725073	2.47039	1.39384	1.11746	#N/A	0.626991	#N/A	#N/A	#N/A	#N/A	#N/A	#N/A	#N/A	#N/A	0.711514	#N/A	#N/A	#N/A	2.72376	#N/A	0.61787	#N/A	#N/A	#N/A	#N/A	#N/A	#N/A	#N/A	#N/A	#N/A	#N/A	#N/A	#N/A	#N/A	#N/A	#N/A	#N/A	#N/A	#N/A	3.12171	#N/A	#N/A	#N/A	#N/A	#N/A	#N/A	#N/A	#N/A	0.459146	#N/A	#N/A	15	ENSG00000286138		lncRNA	novel transcript
#276488	#N/A	#N/A	5.27005	1.24792	0.880729	0.680531	#N/A	1.37146	0.489336	#N/A	#N/A	#N/A	1.20399	3.29615	2.74556	1.99032	0.535229	#N/A	#N/A	#N/A	#N/A	#N/A	#N/A	#N/A	#N/A	#N/A	1.21024	#N/A	#N/A	#N/A	4.35897	#N/A	#N/A	#N/A	#N/A	#N/A	#N/A	#N/A	#N/A	#N/A	0.572572	#N/A	#N/A	#N/A	#N/A	#N/A	#N/A	#N/A	#N/A	#N/A	#N/A	2.16927	#N/A	#N/A	#N/A	#N/A	#N/A	#N/A	#N/A	#N/A	#N/A	#N/A	#N/A	15	ENSG00000276488		lncRNA	novel transcript, antisense to ZNF865
FBXO30	#N/A	#N/A	2.08421	1.23388	1.71735	1.37075	#N/A	1.15207	2.39913	#N/A	1.52384	#N/A	#N/A	0.715937	#N/A	#N/A	#N/A	#N/A	#N/A	#N/A	1.36762	1.18077	#N/A	#N/A	#N/A	#N/A	#N/A	#N/A	#N/A	#N/A	0.526096	1.72109	#N/A	#N/A	#N/A	#N/A	#N/A	#N/A	0.237036	#N/A	#N/A	#N/A	#N/A	#N/A	#N/A	#N/A	#N/A	#N/A	#N/A	#N/A	#N/A	0.82942	#N/A	#N/A	#N/A	#N/A	#N/A	#N/A	#N/A	1.58447	#N/A	#N/A	#N/A	15	ENSG00000118496	FBXO30	protein_coding	F-box protein 30 [Source:HGNC Symbol;Acc:HGNC:15600]
CFAP61-AS1	#N/A	#N/A	1.38139	0.392806	#N/A	#N/A	#N/A	0.362397	0.171642	#N/A	#N/A	#N/A	0.346715	2.27373	0.526594	0.547835	#N/A	0.33722	#N/A	#N/A	#N/A	#N/A	#N/A	#N/A	#N/A	#N/A	#N/A	#N/A	#N/A	#N/A	0.989974	#N/A	0.319559	#N/A	#N/A	#N/A	0.224832	#N/A	#N/A	#N/A	#N/A	#N/A	#N/A	#N/A	#N/A	#N/A	#N/A	#N/A	#N/A	#N/A	#N/A	1.76717	#N/A	#N/A	0.235572	#N/A	#N/A	0.160755	#N/A	#N/A	#N/A	#N/A	#N/A	15	ENSG00000243810	CFAP61-AS1	lncRNA	CFAP61 antisense RNA 1 [Source:HGNC Symbol;Acc:HGNC:40731]
#256116	#N/A	#N/A	2.21377	0.94699	1.54054	2.84578	1.30221	1.25237	#N/A	#N/A	#N/A	#N/A	#N/A	0.543792	1.52855	0.923357	#N/A	#N/A	#N/A	1.71793	#N/A	1.41909	#N/A	#N/A	#N/A	#N/A	1.39208	#N/A	#N/A	#N/A	#N/A	#N/A	#N/A	#N/A	#N/A	#N/A	#N/A	#N/A	#N/A	#N/A	#N/A	#N/A	#N/A	#N/A	#N/A	#N/A	#N/A	#N/A	#N/A	#N/A	0.407183	0.524465	#N/A	#N/A	#N/A	#N/A	#N/A	#N/A	#N/A	#N/A	#N/A	1.09278	#N/A	15	ENSG00000256116		lncRNA	novel transcript
MFF	#N/A	#N/A	0.954899	0.496175	1.16326	1.59052	1.19688	0.514534	2.39237	#N/A	2.74018	#N/A	#N/A	#N/A	#N/A	#N/A	#N/A	#N/A	#N/A	0.960769	#N/A	#N/A	#N/A	#N/A	#N/A	#N/A	#N/A	#N/A	#N/A	#N/A	#N/A	#N/A	#N/A	#N/A	#N/A	#N/A	0.476263	#N/A	#N/A	#N/A	#N/A	#N/A	#N/A	#N/A	#N/A	#N/A	#N/A	#N/A	#N/A	#N/A	#N/A	#N/A	#N/A	#N/A	#N/A	1.11385	3.21601	1.46963	#N/A	#N/A	#N/A	0.927841	1.15622	15	ENSG00000168958	MFF	protein_coding	mitochondrial fission factor [Source:HGNC Symbol;Acc:HGNC:24858]
HULC	#N/A	#N/A	0.619596	#N/A	1.08575	0.9613	1.81549	0.848007	#N/A	#N/A	1.45061	#N/A	#N/A	#N/A	#N/A	#N/A	#N/A	#N/A	#N/A	#N/A	#N/A	#N/A	#N/A	#N/A	#N/A	#N/A	1.98933	2.24418	2.59468	#N/A	0.501945	#N/A	#N/A	#N/A	#N/A	#N/A	#N/A	#N/A	#N/A	#N/A	#N/A	#N/A	#N/A	#N/A	#N/A	#N/A	#N/A	#N/A	#N/A	#N/A	#N/A	#N/A	#N/A	#N/A	#N/A	#N/A	1.57426	1.14314	0.876173	#N/A	#N/A	1.84789	1.32919	15	ENSG00000285219	HULC	lncRNA	hepatocellular carcinoma up-regulated long non-coding RNA [Source:HGNC Symbol;Acc:HGNC:34232]
HOXA6	#N/A	#N/A	3.55996	1.53916	3.50648	3.06003	1.28687	1.57753	1.5314	#N/A	1.19477	#N/A	0.945175	#N/A	#N/A	#N/A	#N/A	#N/A	#N/A	0.91941	#N/A	#N/A	#N/A	#N/A	#N/A	#N/A	2.10003	1.65887	#N/A	#N/A	0.896553	#N/A	#N/A	#N/A	#N/A	#N/A	#N/A	#N/A	#N/A	#N/A	#N/A	#N/A	#N/A	#N/A	#N/A	#N/A	#N/A	#N/A	#N/A	#N/A	0.511927	#N/A	#N/A	#N/A	#N/A	#N/A	#N/A	#N/A	#N/A	#N/A	#N/A	2.69363	#N/A	15	ENSG00000106006	HOXA6	protein_coding	homeobox A6 [Source:HGNC Symbol;Acc:HGNC:5107]
LINC01823	#N/A	#N/A	2.7721	0.757886	#N/A	#N/A	#N/A	0.675069	#N/A	#N/A	#N/A	#N/A	0.652834	1.67222	#N/A	0.88206	#N/A	0.578698	#N/A	#N/A	#N/A	#N/A	0.663155	#N/A	#N/A	#N/A	#N/A	#N/A	#N/A	#N/A	1.4253	#N/A	#N/A	#N/A	1.01342	#N/A	#N/A	#N/A	#N/A	#N/A	1.22031	#N/A	#N/A	#N/A	#N/A	#N/A	#N/A	#N/A	#N/A	#N/A	0.740072	3.60231	0.905359	#N/A	#N/A	#N/A	#N/A	#N/A	#N/A	#N/A	#N/A	0.368542	#N/A	15	ENSG00000224655	LINC01823	lncRNA	long intergenic non-protein coding RNA 1823 [Source:HGNC Symbol;Acc:HGNC:52628]
NVL	#N/A	#N/A	#N/A	#N/A	#N/A	0.727718	0.785484	0.525549	0.9601	#N/A	#N/A	#N/A	#N/A	0.313633	#N/A	0.303753	#N/A	0.543622	#N/A	1.91092	#N/A	#N/A	#N/A	0.999693	#N/A	#N/A	#N/A	#N/A	#N/A	#N/A	#N/A	#N/A	#N/A	#N/A	0.206963	#N/A	#N/A	#N/A	#N/A	#N/A	#N/A	#N/A	#N/A	#N/A	#N/A	#N/A	#N/A	#N/A	#N/A	#N/A	#N/A	0.386013	0.533613	#N/A	0.78169	#N/A	1.7543	#N/A	0.73632	#N/A	#N/A	#N/A	#N/A	15	ENSG00000143748	NVL	protein_coding	nuclear VCP like [Source:HGNC Symbol;Acc:HGNC:8070]
DGKG	#N/A	#N/A	2.13707	0.853133	3.93535	2.79762	#N/A	1.12583	#N/A	#N/A	#N/A	#N/A	#N/A	3.07237	2.07063	2.36532	#N/A	2.72218	1.42988	2.89643	3.67449	#N/A	#N/A	#N/A	#N/A	#N/A	#N/A	#N/A	#N/A	#N/A	#N/A	#N/A	#N/A	#N/A	#N/A	#N/A	#N/A	#N/A	#N/A	#N/A	#N/A	#N/A	#N/A	#N/A	#N/A	#N/A	#N/A	#N/A	#N/A	#N/A	#N/A	0.871486	#N/A	#N/A	0.926981	#N/A	#N/A	#N/A	#N/A	#N/A	#N/A	2.16464	#N/A	15	ENSG00000058866	DGKG	protein_coding	diacylglycerol kinase gamma [Source:HGNC Symbol;Acc:HGNC:2853]
JKAMP	#N/A	#N/A	1.02579	0.536377	1.28756	1.47299	#N/A	0.891108	1.7516	#N/A	3.12186	#N/A	0.613469	#N/A	#N/A	#N/A	#N/A	#N/A	#N/A	1.07141	#N/A	#N/A	#N/A	#N/A	#N/A	#N/A	#N/A	#N/A	#N/A	#N/A	#N/A	#N/A	#N/A	#N/A	#N/A	#N/A	0.485857	#N/A	#N/A	#N/A	#N/A	#N/A	#N/A	#N/A	#N/A	#N/A	#N/A	#N/A	#N/A	#N/A	#N/A	0.668387	#N/A	#N/A	#N/A	0.827184	2.40852	1.46089	#N/A	#N/A	#N/A	0.7875	#N/A	15	ENSG00000050130	JKAMP	protein_coding	JNK1/MAPK8 associated membrane protein [Source:HGNC Symbol;Acc:HGNC:20184]
ITIH4-AS1	#N/A	#N/A	0.360835	0.200418	0.177292	0.172923	#N/A	0.200513	#N/A	#N/A	#N/A	#N/A	#N/A	0.254219	0.218866	0.212098	#N/A	0.191919	#N/A	#N/A	#N/A	#N/A	#N/A	#N/A	#N/A	#N/A	0.195663	0.167794	#N/A	#N/A	0.393717	#N/A	#N/A	#N/A	#N/A	#N/A	#N/A	#N/A	#N/A	#N/A	#N/A	#N/A	#N/A	#N/A	#N/A	#N/A	#N/A	#N/A	#N/A	#N/A	#N/A	0.433368	0.210858	#N/A	0.167694	#N/A	#N/A	#N/A	#N/A	#N/A	#N/A	#N/A	#N/A	15	ENSG00000239799	ITIH4-AS1	lncRNA	ITIH4 antisense RNA 1 [Source:HGNC Symbol;Acc:HGNC:40310]
#260733	#N/A	#N/A	0.804905	#N/A	#N/A	#N/A	#N/A	1.14037	#N/A	#N/A	1.32384	#N/A	1.20589	#N/A	#N/A	#N/A	#N/A	#N/A	#N/A	#N/A	#N/A	#N/A	#N/A	#N/A	#N/A	1.3646	1.60538	#N/A	#N/A	#N/A	#N/A	#N/A	#N/A	#N/A	0.482646	#N/A	1.12014	0.608591	0.490376	0.963231	0.763369	#N/A	0.534615	#N/A	#N/A	#N/A	#N/A	#N/A	1.77477	#N/A	0.760275	#N/A	#N/A	#N/A	#N/A	#N/A	#N/A	#N/A	#N/A	#N/A	#N/A	#N/A	#N/A	15	ENSG00000260733		lncRNA	novel transcript, antisense to WWOX
RBIS	#N/A	#N/A	2.63454	#N/A	1.81527	2.45468	1.01395	0.985169	#N/A	#N/A	2.169	1.46907	#N/A	#N/A	#N/A	#N/A	0.643414	#N/A	#N/A	#N/A	#N/A	#N/A	#N/A	#N/A	#N/A	#N/A	#N/A	#N/A	#N/A	#N/A	#N/A	#N/A	#N/A	#N/A	#N/A	#N/A	1.08838	#N/A	#N/A	#N/A	#N/A	#N/A	#N/A	#N/A	#N/A	#N/A	#N/A	#N/A	#N/A	#N/A	#N/A	1.19754	0.924023	1.45177	#N/A	1.74133	#N/A	1.58587	#N/A	#N/A	#N/A	#N/A	1.56544	15	ENSG00000176731	RBIS	protein_coding	ribosomal biogenesis factor [Source:HGNC Symbol;Acc:HGNC:32235]
RIMS4	#N/A	#N/A	1.34623	0.824599	#N/A	#N/A	#N/A	0.761411	#N/A	#N/A	#N/A	#N/A	#N/A	3.69791	1.30865	0.965572	0.384399	#N/A	#N/A	#N/A	#N/A	#N/A	#N/A	#N/A	#N/A	#N/A	0.696101	#N/A	#N/A	#N/A	2.18185	#N/A	0.560022	#N/A	#N/A	#N/A	#N/A	#N/A	#N/A	0.836264	0.65973	#N/A	#N/A	#N/A	#N/A	#N/A	#N/A	#N/A	#N/A	#N/A	0.667576	2.45059	1.02851	#N/A	#N/A	#N/A	#N/A	#N/A	#N/A	#N/A	#N/A	#N/A	#N/A	15	ENSG00000101098	RIMS4	protein_coding	regulating synaptic membrane exocytosis 4 [Source:HGNC Symbol;Acc:HGNC:16183]
#287104	#N/A	#N/A	2.352	1.87433	#N/A	#N/A	0.749768	1.84055	#N/A	#N/A	#N/A	#N/A	#N/A	1.61491	1.31113	2.56191	0.861998	2.03338	#N/A	#N/A	#N/A	#N/A	#N/A	#N/A	#N/A	#N/A	#N/A	#N/A	#N/A	#N/A	2.33783	#N/A	#N/A	#N/A	#N/A	#N/A	0.63933	#N/A	#N/A	#N/A	#N/A	#N/A	#N/A	#N/A	#N/A	#N/A	#N/A	#N/A	#N/A	#N/A	#N/A	3.01083	2.10475	#N/A	#N/A	0.58589	#N/A	0.601976	#N/A	#N/A	#N/A	#N/A	#N/A	15	ENSG00000287104		lncRNA	novel transcript, antisense to TBC1D14
#286887	#N/A	#N/A	1.202	#N/A	#N/A	#N/A	#N/A	0.209983	#N/A	#N/A	#N/A	#N/A	0.204318	0.594655	0.246127	0.222785	#N/A	0.199201	#N/A	#N/A	#N/A	#N/A	#N/A	#N/A	#N/A	#N/A	0.202623	#N/A	#N/A	#N/A	0.390802	#N/A	0.19097	#N/A	0.466054	#N/A	#N/A	0.397239	#N/A	0.520352	1.65951	#N/A	#N/A	#N/A	#N/A	#N/A	#N/A	#N/A	#N/A	#N/A	#N/A	0.871136	#N/A	#N/A	#N/A	#N/A	#N/A	#N/A	#N/A	#N/A	#N/A	#N/A	#N/A	15	ENSG00000286887		lncRNA	novel transcript, antisense to SGK1
#269621	#N/A	#N/A	2.03713	#N/A	#N/A	0.708042	0.5364	1.53159	#N/A	#N/A	#N/A	#N/A	#N/A	1.80848	1.32081	#N/A	0.569655	0.974538	#N/A	#N/A	#N/A	#N/A	#N/A	#N/A	#N/A	#N/A	1.2585	0.652205	#N/A	#N/A	1.50995	#N/A	0.914502	#N/A	#N/A	#N/A	#N/A	#N/A	#N/A	#N/A	#N/A	#N/A	#N/A	#N/A	#N/A	#N/A	#N/A	#N/A	#N/A	#N/A	#N/A	1.28339	#N/A	#N/A	0.635935	#N/A	#N/A	0.444506	#N/A	#N/A	#N/A	#N/A	#N/A	15	ENSG00000269621		lncRNA	novel transcript, antisense to MRPL9
JAKMIP3	#N/A	#N/A	1.46757	1.7408	1.23943	2.27465	#N/A	1.17107	#N/A	#N/A	1.17072	#N/A	1.03855	0.669213	1.91952	#N/A	#N/A	#N/A	#N/A	1.28426	#N/A	#N/A	#N/A	#N/A	#N/A	#N/A	3.44018	3.44233	3.5273	#N/A	#N/A	#N/A	#N/A	#N/A	#N/A	#N/A	#N/A	#N/A	#N/A	#N/A	#N/A	#N/A	#N/A	#N/A	#N/A	#N/A	#N/A	#N/A	#N/A	#N/A	#N/A	#N/A	0.955114	#N/A	#N/A	#N/A	#N/A	#N/A	#N/A	#N/A	#N/A	1.32383	#N/A	15	ENSG00000188385	JAKMIP3	protein_coding	Janus kinase and microtubule interacting protein 3 [Source:HGNC Symbol;Acc:HGNC:23523]
CCDC198	#N/A	#N/A	1.54255	1.4678	#N/A	0.819569	#N/A	1.23593	#N/A	#N/A	0.432706	#N/A	1.11657	1.16001	1.534	2.19184	0.564078	#N/A	#N/A	#N/A	#N/A	#N/A	#N/A	#N/A	0.52762	#N/A	#N/A	0.66042	#N/A	#N/A	#N/A	#N/A	#N/A	#N/A	#N/A	#N/A	#N/A	#N/A	#N/A	#N/A	#N/A	#N/A	#N/A	#N/A	#N/A	#N/A	#N/A	#N/A	#N/A	#N/A	#N/A	2.08243	#N/A	#N/A	#N/A	0.548206	#N/A	0.564697	#N/A	#N/A	#N/A	#N/A	#N/A	15	ENSG00000100557	CCDC198	protein_coding	coiled-coil domain containing 198 [Source:HGNC Symbol;Acc:HGNC:20189]
TMEM178A	#N/A	#N/A	#N/A	#N/A	#N/A	#N/A	#N/A	1.22605	#N/A	#N/A	#N/A	#N/A	#N/A	3.60532	2.67606	1.15011	#N/A	0.9665	#N/A	#N/A	0.429062	#N/A	#N/A	#N/A	#N/A	#N/A	0.972127	#N/A	0.571749	#N/A	1.84317	#N/A	0.933975	0.517277	#N/A	#N/A	#N/A	#N/A	#N/A	#N/A	#N/A	#N/A	#N/A	#N/A	#N/A	#N/A	#N/A	#N/A	#N/A	#N/A	#N/A	3.59761	1.47211	#N/A	#N/A	0.440224	#N/A	#N/A	#N/A	#N/A	#N/A	0.552915	#N/A	15	ENSG00000152154	TMEM178A	protein_coding	transmembrane protein 178A [Source:HGNC Symbol;Acc:HGNC:28517]
#261924	#N/A	#N/A	1.08344	#N/A	#N/A	#N/A	#N/A	0.669413	#N/A	0.717248	#N/A	#N/A	#N/A	1.34759	1.23386	#N/A	#N/A	0.564774	#N/A	#N/A	#N/A	#N/A	#N/A	#N/A	#N/A	#N/A	0.633987	#N/A	#N/A	#N/A	#N/A	#N/A	#N/A	#N/A	0.887634	#N/A	#N/A	0.964945	#N/A	0.453585	0.874733	0.419125	#N/A	#N/A	#N/A	#N/A	0.117085	#N/A	#N/A	#N/A	0.689655	2.69781	#N/A	#N/A	#N/A	#N/A	#N/A	#N/A	#N/A	#N/A	#N/A	#N/A	#N/A	15	ENSG00000261924		lncRNA	novel transcript, antisense to RPTOR
ITGB1BP2	#N/A	#N/A	0.188608	0.142959	0.122858	#N/A	#N/A	0.145623	#N/A	#N/A	#N/A	#N/A	0.136905	0.191892	0.158005	0.150456	0.0946831	0.131888	#N/A	#N/A	#N/A	#N/A	#N/A	#N/A	#N/A	#N/A	0.137426	#N/A	#N/A	#N/A	0.151091	#N/A	0.129403	#N/A	#N/A	#N/A	#N/A	#N/A	#N/A	#N/A	#N/A	#N/A	#N/A	#N/A	#N/A	#N/A	#N/A	#N/A	#N/A	#N/A	#N/A	0.193793	0.153295	#N/A	#N/A	#N/A	#N/A	#N/A	#N/A	#N/A	#N/A	#N/A	#N/A	15	ENSG00000147166	ITGB1BP2	protein_coding	integrin subunit beta 1 binding protein 2 [Source:HGNC Symbol;Acc:HGNC:6154]
FAT2	#N/A	#N/A	0.99621	0.310424	0.269649	0.226422	0.178819	0.377706	0.16798	#N/A	0.146373	#N/A	0.429373	#N/A	#N/A	#N/A	#N/A	#N/A	0.176745	#N/A	#N/A	#N/A	#N/A	0.137226	#N/A	#N/A	0.337961	#N/A	#N/A	#N/A	#N/A	#N/A	#N/A	#N/A	#N/A	#N/A	#N/A	#N/A	#N/A	#N/A	#N/A	#N/A	#N/A	#N/A	#N/A	#N/A	#N/A	#N/A	#N/A	#N/A	#N/A	1.42562	#N/A	#N/A	#N/A	#N/A	#N/A	0.151624	#N/A	#N/A	#N/A	0.209683	#N/A	15	ENSG00000086570	FAT2	protein_coding	FAT atypical cadherin 2 [Source:HGNC Symbol;Acc:HGNC:3596]
#283045	#N/A	#N/A	1.60014	1.56339	#N/A	1.93312	#N/A	1.26545	#N/A	#N/A	#N/A	#N/A	1.69029	1.0354	1.8576	2.51382	#N/A	1.05768	#N/A	0.999513	#N/A	#N/A	#N/A	#N/A	#N/A	#N/A	1.93994	#N/A	#N/A	#N/A	1.30401	#N/A	#N/A	#N/A	#N/A	#N/A	#N/A	#N/A	#N/A	#N/A	#N/A	#N/A	#N/A	#N/A	#N/A	#N/A	#N/A	#N/A	#N/A	#N/A	#N/A	1.59782	#N/A	1.72691	#N/A	#N/A	#N/A	1.46835	#N/A	#N/A	#N/A	#N/A	#N/A	15	ENSG00000283045		lncRNA	novel transcript, sense intronic to GPATCH8
#223502	#N/A	#N/A	3.63431	#N/A	0.935328	0.710871	#N/A	1.3773	#N/A	#N/A	#N/A	#N/A	#N/A	1.39469	#N/A	1.28482	#N/A	1.04425	#N/A	#N/A	#N/A	#N/A	#N/A	#N/A	#N/A	#N/A	1.15714	#N/A	0.664897	#N/A	2.9314	#N/A	0.886326	#N/A	#N/A	#N/A	#N/A	#N/A	#N/A	#N/A	#N/A	#N/A	#N/A	#N/A	#N/A	#N/A	#N/A	#N/A	0.542946	#N/A	#N/A	#N/A	#N/A	#N/A	#N/A	0.426903	#N/A	0.448989	#N/A	#N/A	#N/A	0.55449	#N/A	15	ENSG00000223502		lncRNA	novel transcript
TUBA4A	#N/A	#N/A	0.311515	0.173167	0.154345	#N/A	#N/A	0.168931	#N/A	#N/A	#N/A	#N/A	#N/A	0.220023	0.187182	0.185176	0.138842	0.165614	#N/A	#N/A	#N/A	#N/A	#N/A	#N/A	#N/A	#N/A	0.172833	#N/A	0.148852	#N/A	0.187347	#N/A	0.156671	#N/A	#N/A	#N/A	#N/A	#N/A	#N/A	#N/A	#N/A	#N/A	#N/A	#N/A	#N/A	#N/A	#N/A	#N/A	#N/A	#N/A	#N/A	0.221648	0.154246	#N/A	#N/A	#N/A	#N/A	#N/A	#N/A	#N/A	#N/A	#N/A	#N/A	15	ENSG00000127824	TUBA4A	protein_coding	tubulin alpha 4a [Source:HGNC Symbol;Acc:HGNC:12407]
KCNJ11	#N/A	#N/A	0.163247	0.120648	0.105686	#N/A	#N/A	0.121588	#N/A	#N/A	#N/A	#N/A	0.115321	0.166484	0.135574	0.128998	0.0733745	0.113853	#N/A	#N/A	#N/A	#N/A	#N/A	#N/A	#N/A	#N/A	0.116377	#N/A	#N/A	#N/A	0.153759	#N/A	0.111672	#N/A	#N/A	#N/A	#N/A	#N/A	#N/A	#N/A	#N/A	#N/A	#N/A	#N/A	#N/A	#N/A	#N/A	#N/A	#N/A	#N/A	#N/A	0.167409	0.129917	#N/A	#N/A	#N/A	#N/A	#N/A	#N/A	#N/A	#N/A	#N/A	#N/A	15	ENSG00000187486	KCNJ11	protein_coding	potassium inwardly rectifying channel subfamily J member 11 [Source:HGNC Symbol;Acc:HGNC:6257]
#235774	#N/A	#N/A	0.15567	0.132545	0.11359	#N/A	#N/A	0.132859	#N/A	#N/A	#N/A	#N/A	#N/A	0.15082	0.14286	0.11365	#N/A	0.123361	#N/A	#N/A	#N/A	#N/A	#N/A	#N/A	#N/A	#N/A	0.11214	#N/A	#N/A	#N/A	0.130418	#N/A	0.124216	#N/A	#N/A	#N/A	#N/A	#N/A	#N/A	#N/A	#N/A	#N/A	#N/A	#N/A	#N/A	#N/A	#N/A	#N/A	#N/A	#N/A	#N/A	0.175449	0.138582	#N/A	#N/A	0.120974	#N/A	#N/A	#N/A	#N/A	#N/A	0.103998	#N/A	15	ENSG00000235774		lncRNA	novel transcript
CRTC1	#N/A	#N/A	0.548257	0.512764	1.10864	0.870993	#N/A	0.614901	1.23476	#N/A	0.925099	#N/A	0.795982	#N/A	#N/A	#N/A	#N/A	#N/A	#N/A	#N/A	#N/A	#N/A	#N/A	#N/A	#N/A	#N/A	#N/A	#N/A	#N/A	#N/A	#N/A	#N/A	#N/A	#N/A	#N/A	#N/A	#N/A	#N/A	#N/A	#N/A	#N/A	#N/A	#N/A	#N/A	#N/A	#N/A	#N/A	#N/A	0.908493	#N/A	#N/A	0.434986	0.430407	#N/A	0.840073	0.927153	1.72561	1.21944	#N/A	#N/A	#N/A	#N/A	#N/A	15	ENSG00000105662	CRTC1	protein_coding	CREB regulated transcription coactivator 1 [Source:HGNC Symbol;Acc:HGNC:16062]
#223838	#N/A	#N/A	2.21879	#N/A	#N/A	#N/A	#N/A	0.840596	#N/A	#N/A	#N/A	#N/A	0.608075	4.24369	1.05884	0.972456	#N/A	0.597469	#N/A	#N/A	#N/A	0.329956	#N/A	#N/A	#N/A	#N/A	0.693622	#N/A	0.465996	#N/A	2.10591	#N/A	#N/A	#N/A	#N/A	#N/A	#N/A	#N/A	#N/A	#N/A	#N/A	#N/A	0.560219	#N/A	#N/A	#N/A	#N/A	#N/A	#N/A	#N/A	#N/A	2.50135	#N/A	#N/A	0.447636	#N/A	#N/A	0.311016	#N/A	#N/A	#N/A	#N/A	#N/A	15	ENSG00000223838		lncRNA	novel transcript
ZER1	#N/A	#N/A	0.302028	0.422961	0.615235	1.12227	#N/A	0.381734	1.36234	#N/A	#N/A	#N/A	#N/A	0.196467	0.527204	#N/A	#N/A	#N/A	#N/A	#N/A	#N/A	#N/A	#N/A	0.87288	#N/A	#N/A	0.741087	#N/A	1.07537	#N/A	#N/A	#N/A	#N/A	#N/A	#N/A	#N/A	#N/A	#N/A	#N/A	#N/A	#N/A	#N/A	#N/A	#N/A	#N/A	#N/A	#N/A	#N/A	0.952804	#N/A	#N/A	#N/A	#N/A	#N/A	#N/A	#N/A	1.14171	#N/A	#N/A	#N/A	#N/A	0.862086	1.60713	15	ENSG00000160445	ZER1	protein_coding	zyg-11 related cell cycle regulator [Source:HGNC Symbol;Acc:HGNC:30960]
#249453	#N/A	#N/A	4.0412	1.02881	#N/A	#N/A	#N/A	0.947523	#N/A	#N/A	#N/A	#N/A	0.919049	4.21675	1.63527	1.27495	0.434202	0.78817	#N/A	#N/A	#N/A	#N/A	#N/A	#N/A	#N/A	#N/A	0.785101	#N/A	#N/A	#N/A	#N/A	#N/A	#N/A	#N/A	#N/A	#N/A	#N/A	#N/A	#N/A	#N/A	#N/A	#N/A	#N/A	#N/A	#N/A	#N/A	#N/A	#N/A	#N/A	#N/A	#N/A	5.28323	1.21093	#N/A	0.487433	#N/A	#N/A	0.337103	#N/A	#N/A	#N/A	0.389919	#N/A	15	ENSG00000249453		lncRNA	novel transcript
TTI2	#N/A	#N/A	0.361014	#N/A	#N/A	#N/A	#N/A	0.645474	1.13188	#N/A	1.9224	#N/A	#N/A	#N/A	#N/A	0.441694	0.774513	0.693269	#N/A	#N/A	#N/A	#N/A	#N/A	1.13822	#N/A	#N/A	0.776617	#N/A	1.04773	#N/A	#N/A	#N/A	#N/A	#N/A	#N/A	#N/A	#N/A	#N/A	#N/A	#N/A	#N/A	#N/A	#N/A	#N/A	#N/A	#N/A	#N/A	#N/A	#N/A	#N/A	#N/A	0.507617	#N/A	#N/A	#N/A	#N/A	1.86361	1.47583	#N/A	#N/A	#N/A	0.819516	1.68058	15	ENSG00000129696	TTI2	protein_coding	TELO2 interacting protein 2 [Source:HGNC Symbol;Acc:HGNC:26262]
#286023	#N/A	#N/A	5.05859	#N/A	0.739734	0.545904	#N/A	1.11258	#N/A	0.904356	#N/A	#N/A	0.896929	2.59433	1.73168	1.36163	#N/A	0.785592	#N/A	#N/A	#N/A	#N/A	#N/A	#N/A	#N/A	#N/A	1.03465	#N/A	0.613978	#N/A	#N/A	#N/A	#N/A	#N/A	#N/A	#N/A	#N/A	#N/A	0.133946	#N/A	#N/A	#N/A	#N/A	0.121162	#N/A	#N/A	#N/A	#N/A	#N/A	#N/A	#N/A	3.44897	#N/A	#N/A	#N/A	#N/A	#N/A	#N/A	#N/A	#N/A	#N/A	#N/A	#N/A	15	ENSG00000286023		lncRNA	novel transcript
MRPS11	#N/A	#N/A	0.825972	#N/A	0.900742	#N/A	#N/A	0.675368	1.4642	#N/A	2.3837	#N/A	0.745971	#N/A	#N/A	#N/A	1.12717	#N/A	#N/A	#N/A	#N/A	#N/A	#N/A	#N/A	#N/A	#N/A	1.22288	#N/A	#N/A	#N/A	#N/A	#N/A	#N/A	#N/A	#N/A	#N/A	0.592987	#N/A	#N/A	#N/A	#N/A	#N/A	#N/A	#N/A	#N/A	#N/A	#N/A	#N/A	#N/A	#N/A	#N/A	0.984097	0.636051	1.15352	#N/A	1.1591	#N/A	2.90582	1.45973	#N/A	#N/A	#N/A	#N/A	15	ENSG00000181991	MRPS11	protein_coding	mitochondrial ribosomal protein S11 [Source:HGNC Symbol;Acc:HGNC:14050]
GTSCR1	#N/A	#N/A	0.356942	0.180693	#N/A	#N/A	#N/A	0.185873	#N/A	#N/A	#N/A	#N/A	0.180603	0.23908	0.200363	0.193343	#N/A	#N/A	#N/A	#N/A	#N/A	#N/A	#N/A	#N/A	#N/A	#N/A	#N/A	#N/A	#N/A	#N/A	#N/A	#N/A	#N/A	#N/A	0.28107	#N/A	#N/A	0.194206	#N/A	0.163318	1.89857	0.0595612	#N/A	#N/A	#N/A	#N/A	#N/A	#N/A	#N/A	#N/A	0.23632	0.248779	0.192909	#N/A	#N/A	#N/A	#N/A	#N/A	#N/A	#N/A	#N/A	#N/A	#N/A	15	ENSG00000263417	GTSCR1	lncRNA	Gilles de la Tourette syndrome chromosome region, candidate 1 [Source:HGNC Symbol;Acc:HGNC:18406]
ZNF711	#N/A	#N/A	1.9812	1.13512	1.37377	1.34381	0.973515	0.969852	0.850544	#N/A	#N/A	#N/A	#N/A	#N/A	#N/A	#N/A	#N/A	#N/A	#N/A	#N/A	#N/A	#N/A	#N/A	#N/A	#N/A	#N/A	1.78006	#N/A	#N/A	#N/A	#N/A	#N/A	#N/A	#N/A	#N/A	#N/A	0.73237	#N/A	1.04147	0.795738	0.564534	#N/A	0.851618	#N/A	#N/A	#N/A	#N/A	#N/A	#N/A	#N/A	0.585032	#N/A	#N/A	#N/A	#N/A	#N/A	#N/A	#N/A	#N/A	#N/A	#N/A	1.03875	#N/A	15	ENSG00000147180	ZNF711	protein_coding	zinc finger protein 711 [Source:HGNC Symbol;Acc:HGNC:13128]
SLC26A3	#N/A	#N/A	2.08861	1.98671	#N/A	#N/A	#N/A	1.3708	#N/A	#N/A	#N/A	#N/A	#N/A	0.843711	#N/A	#N/A	#N/A	2.16416	#N/A	#N/A	#N/A	0.916943	#N/A	#N/A	#N/A	#N/A	1.41446	#N/A	1.11247	#N/A	1.15864	#N/A	2.10938	#N/A	#N/A	#N/A	#N/A	#N/A	#N/A	#N/A	#N/A	#N/A	#N/A	#N/A	#N/A	#N/A	#N/A	#N/A	#N/A	#N/A	#N/A	2.08329	2.10326	1.16312	1.10071	#N/A	#N/A	#N/A	#N/A	#N/A	#N/A	0.898294	#N/A	15	ENSG00000091138	SLC26A3	protein_coding	solute carrier family 26 member 3 [Source:HGNC Symbol;Acc:HGNC:3018]
FAM83B	#N/A	#N/A	2.50168	1.43993	#N/A	0.706105	#N/A	1.29483	0.445366	#N/A	#N/A	#N/A	#N/A	5.78009	3.06839	2.35526	#N/A	1.07613	#N/A	#N/A	#N/A	#N/A	#N/A	#N/A	#N/A	#N/A	1.18649	#N/A	0.701393	#N/A	2.74865	#N/A	#N/A	#N/A	#N/A	#N/A	#N/A	#N/A	#N/A	#N/A	#N/A	#N/A	#N/A	#N/A	#N/A	#N/A	#N/A	#N/A	#N/A	#N/A	#N/A	3.39378	#N/A	#N/A	0.635935	#N/A	#N/A	0.425716	#N/A	#N/A	#N/A	#N/A	#N/A	15	ENSG00000168143	FAM83B	protein_coding	family with sequence similarity 83 member B [Source:HGNC Symbol;Acc:HGNC:21357]
#278960	#N/A	#N/A	1.79302	0.494602	0.389442	#N/A	#N/A	0.581879	#N/A	#N/A	#N/A	#N/A	#N/A	2.25543	0.687434	0.548998	0.253379	0.408388	#N/A	#N/A	#N/A	#N/A	#N/A	#N/A	#N/A	#N/A	0.448921	#N/A	#N/A	#N/A	1.06957	#N/A	#N/A	#N/A	#N/A	#N/A	#N/A	#N/A	#N/A	#N/A	#N/A	#N/A	#N/A	#N/A	#N/A	#N/A	#N/A	#N/A	#N/A	#N/A	#N/A	2.08566	0.547148	#N/A	#N/A	#N/A	#N/A	0.216769	#N/A	#N/A	0.306721	#N/A	#N/A	15	ENSG00000278960		lncRNA	novel transcript, antisense to MYO18B
FAM98B	#N/A	#N/A	0.845853	#N/A	0.978139	#N/A	0.881067	0.683704	1.0738	#N/A	4.33587	#N/A	#N/A	0.380512	0.591394	#N/A	#N/A	#N/A	#N/A	1.23695	#N/A	1.47221	#N/A	#N/A	#N/A	#N/A	#N/A	#N/A	#N/A	#N/A	#N/A	#N/A	#N/A	#N/A	#N/A	#N/A	0.350592	#N/A	0.296405	#N/A	#N/A	#N/A	#N/A	#N/A	#N/A	#N/A	#N/A	#N/A	#N/A	#N/A	#N/A	#N/A	0.693876	#N/A	1.50363	#N/A	#N/A	1.54433	#N/A	#N/A	#N/A	#N/A	#N/A	15	ENSG00000171262	FAM98B	protein_coding	family with sequence similarity 98 member B [Source:HGNC Symbol;Acc:HGNC:26773]
RBBP6	#N/A	#N/A	0.317452	#N/A	#N/A	#N/A	0.714301	0.312453	1.31714	#N/A	2.49727	#N/A	#N/A	#N/A	#N/A	#N/A	#N/A	#N/A	#N/A	#N/A	#N/A	#N/A	#N/A	#N/A	#N/A	#N/A	0.510237	0.889679	1.10931	#N/A	#N/A	#N/A	#N/A	#N/A	#N/A	#N/A	#N/A	#N/A	#N/A	#N/A	0.155795	#N/A	#N/A	#N/A	#N/A	0.402317	0.161151	#N/A	0.866388	#N/A	#N/A	#N/A	#N/A	#N/A	#N/A	#N/A	1.04952	#N/A	0.808025	#N/A	#N/A	#N/A	0.734371	15	ENSG00000122257	RBBP6	protein_coding	RB binding protein 6, ubiquitin ligase [Source:HGNC Symbol;Acc:HGNC:9889]
DNPEP-AS1	#N/A	#N/A	2.62576	0.908811	0.650032	#N/A	#N/A	0.872922	#N/A	#N/A	#N/A	#N/A	#N/A	4.03271	1.51449	1.10539	#N/A	#N/A	#N/A	#N/A	#N/A	#N/A	#N/A	#N/A	#N/A	#N/A	0.825775	#N/A	#N/A	#N/A	2.89172	#N/A	#N/A	#N/A	0.798126	#N/A	#N/A	1.32564	#N/A	#N/A	1.09055	#N/A	#N/A	#N/A	#N/A	#N/A	#N/A	#N/A	#N/A	#N/A	1.67656	3.11092	1.06208	#N/A	#N/A	#N/A	#N/A	#N/A	#N/A	#N/A	#N/A	#N/A	#N/A	15	ENSG00000229525	DNPEP-AS1	lncRNA	DNPEP antisense RNA 1 [Source:HGNC Symbol;Acc:HGNC:55789]
GNL3	#N/A	#N/A	1.41459	0.681957	0.844937	1.19627	0.820748	#N/A	3.51517	#N/A	3.23815	#N/A	#N/A	#N/A	#N/A	#N/A	#N/A	#N/A	#N/A	#N/A	#N/A	#N/A	#N/A	1.3277	#N/A	#N/A	0.780534	#N/A	#N/A	#N/A	#N/A	#N/A	#N/A	#N/A	#N/A	#N/A	0.775506	#N/A	#N/A	#N/A	#N/A	#N/A	#N/A	#N/A	#N/A	#N/A	#N/A	#N/A	#N/A	#N/A	#N/A	0.642767	#N/A	#N/A	1.05553	1.00335	1.48532	2.82971	#N/A	#N/A	#N/A	#N/A	#N/A	15	ENSG00000163938	GNL3	protein_coding	G protein nucleolar 3 [Source:HGNC Symbol;Acc:HGNC:29931]
ACAD9	#N/A	#N/A	1.06854	#N/A	1.00572	1.82094	0.750683	#N/A	3.16259	#N/A	1.18957	#N/A	#N/A	#N/A	#N/A	#N/A	#N/A	#N/A	#N/A	2.17106	#N/A	#N/A	#N/A	1.38275	#N/A	#N/A	0.577149	#N/A	#N/A	#N/A	#N/A	#N/A	#N/A	#N/A	#N/A	#N/A	#N/A	#N/A	#N/A	#N/A	#N/A	#N/A	#N/A	#N/A	#N/A	#N/A	#N/A	#N/A	0.864787	#N/A	0.242411	#N/A	#N/A	#N/A	#N/A	#N/A	1.6992	1.4086	0.8318	1.39813	#N/A	#N/A	#N/A	15	ENSG00000177646	ACAD9	protein_coding	acyl-CoA dehydrogenase family member 9 [Source:HGNC Symbol;Acc:HGNC:21497]
CCDC125#183323	#N/A	#N/A	0.79093	#N/A	#N/A	1.1165	1.26125	#N/A	2.49034	#N/A	1.80889	#N/A	0.784587	#N/A	#N/A	#N/A	#N/A	#N/A	#N/A	#N/A	#N/A	#N/A	#N/A	#N/A	#N/A	#N/A	#N/A	#N/A	#N/A	#N/A	#N/A	#N/A	0.79053	#N/A	#N/A	#N/A	#N/A	#N/A	#N/A	#N/A	#N/A	#N/A	#N/A	#N/A	#N/A	#N/A	#N/A	#N/A	#N/A	#N/A	#N/A	0.932096	0.516185	0.951562	1.43035	0.892938	1.50671	1.11791	1.6588	#N/A	#N/A	#N/A	#N/A	15	ENSG00000183323	CCDC125	protein_coding	coiled-coil domain containing 125 [Source:HGNC Symbol;Acc:HGNC:28924]
NF2	#N/A	#N/A	0.577062	#N/A	#N/A	1.4123	#N/A	#N/A	2.22883	#N/A	1.2546	#N/A	#N/A	0.27495	#N/A	#N/A	#N/A	#N/A	0.786479	#N/A	#N/A	#N/A	#N/A	#N/A	#N/A	#N/A	#N/A	#N/A	#N/A	#N/A	#N/A	#N/A	0.813195	#N/A	#N/A	#N/A	#N/A	#N/A	#N/A	#N/A	#N/A	#N/A	#N/A	#N/A	#N/A	#N/A	#N/A	#N/A	1.08318	#N/A	#N/A	0.573627	#N/A	#N/A	0.824097	#N/A	1.68654	1.8655	#N/A	1.86223	0.846257	0.649691	#N/A	15	ENSG00000186575	NF2	protein_coding	NF2, moesin-ezrin-radixin like (MERLIN) tumor suppressor [Source:HGNC Symbol;Acc:HGNC:7773]
OGFOD3	#N/A	#N/A	2.5603	1.28636	2.54374	2.24247	1.47551	#N/A	4.38301	#N/A	2.20382	#N/A	1.12693	0.738354	#N/A	#N/A	#N/A	#N/A	#N/A	#N/A	#N/A	#N/A	#N/A	#N/A	#N/A	#N/A	0.969769	#N/A	#N/A	#N/A	#N/A	#N/A	#N/A	#N/A	#N/A	#N/A	0.552112	#N/A	#N/A	#N/A	#N/A	#N/A	#N/A	#N/A	#N/A	#N/A	#N/A	#N/A	#N/A	#N/A	0.391226	1.36394	#N/A	#N/A	#N/A	#N/A	1.40463	2.22749	#N/A	#N/A	#N/A	#N/A	#N/A	15	ENSG00000181396	OGFOD3	protein_coding	2-oxoglutarate and iron dependent oxygenase domain containing 3 [Source:HGNC Symbol;Acc:HGNC:26174]
GET1	#N/A	#N/A	0.415923	#N/A	#N/A	0.950613	#N/A	#N/A	2.43196	#N/A	1.60292	#N/A	#N/A	#N/A	0.939781	#N/A	#N/A	#N/A	#N/A	#N/A	1.07965	#N/A	#N/A	1.19118	#N/A	#N/A	1.22471	0.887058	1.51615	1.86457	#N/A	#N/A	#N/A	#N/A	#N/A	#N/A	#N/A	#N/A	#N/A	#N/A	#N/A	#N/A	#N/A	#N/A	#N/A	#N/A	#N/A	#N/A	#N/A	#N/A	#N/A	0.590498	#N/A	#N/A	#N/A	1.50608	3.7171	2.45778	#N/A	#N/A	#N/A	#N/A	#N/A	15	ENSG00000182093	GET1	protein_coding	guided entry of tail-anchored proteins factor 1 [Source:HGNC Symbol;Acc:HGNC:12790]
EXOSC10	#N/A	#N/A	0.381629	#N/A	#N/A	0.826085	#N/A	#N/A	1.74629	#N/A	1.66523	#N/A	#N/A	#N/A	#N/A	#N/A	#N/A	#N/A	#N/A	#N/A	#N/A	#N/A	#N/A	1.26483	#N/A	#N/A	0.645853	0.603219	#N/A	#N/A	0.264859	1.13944	#N/A	#N/A	0.301148	#N/A	#N/A	#N/A	#N/A	0.225799	0.319472	#N/A	#N/A	#N/A	#N/A	#N/A	#N/A	#N/A	#N/A	#N/A	0.345615	#N/A	#N/A	#N/A	#N/A	#N/A	0.87355	0.725505	#N/A	#N/A	#N/A	#N/A	#N/A	15	ENSG00000171824	EXOSC10	protein_coding	exosome component 10 [Source:HGNC Symbol;Acc:HGNC:9138]
PEX1	#N/A	#N/A	0.649965	0.526066	0.940881	0.792143	0.926892	#N/A	2.06071	#N/A	1.13164	#N/A	#N/A	#N/A	#N/A	#N/A	#N/A	#N/A	#N/A	1.98845	#N/A	#N/A	#N/A	0.942979	#N/A	#N/A	0.695605	0.866034	1.26898	#N/A	#N/A	#N/A	#N/A	#N/A	#N/A	#N/A	#N/A	#N/A	#N/A	#N/A	#N/A	#N/A	#N/A	#N/A	#N/A	#N/A	#N/A	#N/A	#N/A	#N/A	#N/A	#N/A	#N/A	#N/A	#N/A	#N/A	2.39492	0.931668	1.44009	#N/A	#N/A	#N/A	#N/A	15	ENSG00000127980	PEX1	protein_coding	peroxisomal biogenesis factor 1 [Source:HGNC Symbol;Acc:HGNC:8850]
ILF3	#N/A	#N/A	0.419315	#N/A	0.720385	#N/A	#N/A	#N/A	1.54183	#N/A	1.62112	#N/A	#N/A	0.252953	#N/A	#N/A	#N/A	#N/A	#N/A	1.16333	#N/A	#N/A	#N/A	0.934124	#N/A	#N/A	#N/A	#N/A	#N/A	#N/A	#N/A	#N/A	#N/A	#N/A	#N/A	#N/A	0.269169	#N/A	#N/A	#N/A	0.185253	0.286303	#N/A	#N/A	#N/A	#N/A	0.167478	#N/A	#N/A	#N/A	#N/A	#N/A	#N/A	#N/A	#N/A	0.798361	1.63368	1.36736	0.722346	#N/A	#N/A	#N/A	#N/A	15	ENSG00000129351	ILF3	protein_coding	interleukin enhancer binding factor 3 [Source:HGNC Symbol;Acc:HGNC:6038]
TTC21B	#N/A	#N/A	0.4611	0.500643	0.557738	1.21678	#N/A	#N/A	1.33448	#N/A	1.14521	#N/A	#N/A	#N/A	#N/A	#N/A	#N/A	#N/A	#N/A	0.774753	#N/A	#N/A	#N/A	#N/A	#N/A	#N/A	0.763957	0.787913	0.880273	#N/A	#N/A	#N/A	#N/A	#N/A	#N/A	#N/A	#N/A	#N/A	#N/A	#N/A	#N/A	#N/A	#N/A	#N/A	#N/A	#N/A	#N/A	#N/A	0.533739	#N/A	#N/A	#N/A	#N/A	0.5922	#N/A	#N/A	2.87727	1.09604	#N/A	#N/A	#N/A	#N/A	0.869884	15	ENSG00000123607	TTC21B	protein_coding	tetratricopeptide repeat domain 21B [Source:HGNC Symbol;Acc:HGNC:25660]
SMARCAD1	#N/A	#N/A	0.562178	0.568317	0.677737	#N/A	0.695668	#N/A	1.50442	#N/A	0.930741	#N/A	#N/A	#N/A	#N/A	#N/A	#N/A	#N/A	#N/A	#N/A	#N/A	#N/A	#N/A	0.70106	#N/A	#N/A	#N/A	0.836589	0.541572	#N/A	#N/A	#N/A	#N/A	#N/A	#N/A	#N/A	#N/A	#N/A	#N/A	#N/A	#N/A	#N/A	#N/A	#N/A	#N/A	#N/A	#N/A	#N/A	#N/A	#N/A	#N/A	0.257204	#N/A	#N/A	0.729816	0.964615	0.971291	1.39239	#N/A	1.42306	#N/A	#N/A	#N/A	15	ENSG00000163104	SMARCAD1	protein_coding	SWI/SNF-related, matrix-associated actin-dependent regulator of chromatin, subfamily a, containing DEAD/H box 1 [Source:HGNC Symbol;Acc:HGNC:18398]
HNRNPR#125944	#N/A	#N/A	#N/A	#N/A	#N/A	#N/A	#N/A	#N/A	1.35989	#N/A	1.78142	#N/A	#N/A	#N/A	#N/A	#N/A	#N/A	#N/A	#N/A	0.8381	#N/A	#N/A	#N/A	#N/A	#N/A	#N/A	0.345071	#N/A	#N/A	#N/A	#N/A	#N/A	#N/A	#N/A	0.470624	#N/A	0.602173	0.328166	0.196917	0.387897	0.42274	0.448378	#N/A	#N/A	#N/A	#N/A	0.190245	0.196437	0.650374	#N/A	0.282956	#N/A	#N/A	#N/A	#N/A	#N/A	#N/A	#N/A	#N/A	#N/A	#N/A	#N/A	#N/A	15	ENSG00000125944	HNRNPR	protein_coding	heterogeneous nuclear ribonucleoprotein R [Source:HGNC Symbol;Acc:HGNC:5047]
SLC20A1	#N/A	#N/A	0.47333	#N/A	#N/A	1.02699	1.13184	#N/A	2.03796	#N/A	#N/A	#N/A	0.984596	#N/A	#N/A	#N/A	1.18378	#N/A	#N/A	#N/A	#N/A	#N/A	#N/A	#N/A	#N/A	#N/A	#N/A	#N/A	#N/A	#N/A	0.724727	#N/A	0.926919	#N/A	#N/A	#N/A	#N/A	#N/A	#N/A	#N/A	#N/A	#N/A	#N/A	#N/A	#N/A	#N/A	#N/A	#N/A	#N/A	#N/A	#N/A	2.09139	1.24698	1.28822	1.64568	1.92925	3.44044	2.70329	#N/A	#N/A	#N/A	#N/A	#N/A	15	ENSG00000144136	SLC20A1	protein_coding	solute carrier family 20 member 1 [Source:HGNC Symbol;Acc:HGNC:10946]
USP3-AS1	#N/A	#N/A	0.735325	#N/A	0.736709	1.23496	1.15479	#N/A	1.4366	#N/A	1.19209	#N/A	0.727018	#N/A	#N/A	#N/A	#N/A	#N/A	#N/A	1.7	0.847762	#N/A	#N/A	1.64644	#N/A	#N/A	#N/A	#N/A	#N/A	#N/A	#N/A	1.0367	#N/A	#N/A	#N/A	#N/A	0.34601	#N/A	#N/A	#N/A	#N/A	#N/A	#N/A	#N/A	#N/A	#N/A	#N/A	#N/A	#N/A	#N/A	#N/A	#N/A	#N/A	#N/A	#N/A	#N/A	1.91835	#N/A	1.18038	2.22619	#N/A	#N/A	#N/A	15	ENSG00000259248	USP3-AS1	lncRNA	USP3 antisense RNA 1 [Source:HGNC Symbol;Acc:HGNC:44140]
XKR9	#N/A	#N/A	1.39183	1.63838	#N/A	#N/A	#N/A	#N/A	2.61973	#N/A	#N/A	#N/A	#N/A	#N/A	#N/A	0.961692	#N/A	#N/A	#N/A	#N/A	#N/A	#N/A	#N/A	#N/A	#N/A	#N/A	4.58884	3.13264	3.2626	#N/A	0.872801	#N/A	#N/A	#N/A	#N/A	#N/A	#N/A	#N/A	#N/A	#N/A	#N/A	#N/A	#N/A	#N/A	#N/A	#N/A	#N/A	#N/A	#N/A	#N/A	#N/A	0.784861	1.8613	#N/A	#N/A	1.44892	0.922284	1.6115	#N/A	#N/A	2.29245	#N/A	1.46826	15	ENSG00000221947	XKR9	protein_coding	XK related 9 [Source:HGNC Symbol;Acc:HGNC:20937]
RRAGB	#N/A	#N/A	0.686889	0.482723	0.923903	1.04113	0.738396	#N/A	1.34539	#N/A	1.46254	#N/A	#N/A	#N/A	#N/A	#N/A	#N/A	#N/A	#N/A	#N/A	#N/A	#N/A	#N/A	#N/A	#N/A	#N/A	#N/A	1.02803	1.54179	#N/A	#N/A	#N/A	#N/A	#N/A	#N/A	#N/A	#N/A	#N/A	#N/A	#N/A	0.160373	#N/A	#N/A	#N/A	#N/A	#N/A	#N/A	#N/A	#N/A	#N/A	0.236847	0.350701	#N/A	#N/A	#N/A	#N/A	2.47515	1.13575	#N/A	#N/A	#N/A	1.0764	#N/A	15	ENSG00000083750	RRAGB	protein_coding	Ras related GTP binding B [Source:HGNC Symbol;Acc:HGNC:19901]
RBM14	#N/A	#N/A	0.299655	0.659335	#N/A	#N/A	#N/A	#N/A	1.42717	#N/A	1.35035	#N/A	#N/A	0.412036	#N/A	#N/A	#N/A	#N/A	#N/A	1.18898	#N/A	#N/A	#N/A	1.12027	0.852635	#N/A	#N/A	#N/A	#N/A	#N/A	#N/A	#N/A	#N/A	#N/A	0.248205	#N/A	#N/A	#N/A	#N/A	#N/A	#N/A	0.55569	#N/A	#N/A	#N/A	#N/A	#N/A	#N/A	#N/A	#N/A	#N/A	0.493664	0.464926	#N/A	#N/A	1.26778	1.51373	1.0121	#N/A	#N/A	#N/A	#N/A	#N/A	15	ENSG00000239306	RBM14	protein_coding	RNA binding motif protein 14 [Source:HGNC Symbol;Acc:HGNC:14219]
FLVCR2	#N/A	#N/A	1.21102	1.84655	1.58744	1.52519	#N/A	#N/A	2.69478	#N/A	#N/A	#N/A	#N/A	2.96037	#N/A	#N/A	#N/A	3.04917	1.58878	#N/A	#N/A	#N/A	#N/A	#N/A	#N/A	#N/A	#N/A	#N/A	#N/A	#N/A	2.35702	#N/A	#N/A	#N/A	#N/A	#N/A	#N/A	#N/A	#N/A	#N/A	#N/A	#N/A	#N/A	#N/A	#N/A	#N/A	#N/A	#N/A	#N/A	#N/A	#N/A	2.09776	1.61187	#N/A	1.8997	#N/A	1.00584	2.8945	#N/A	#N/A	#N/A	1.41608	#N/A	15	ENSG00000119686	FLVCR2	protein_coding	FLVCR heme transporter 2 [Source:HGNC Symbol;Acc:HGNC:20105]
SAFB2	#N/A	#N/A	0.465038	0.763074	0.78164	0.937143	#N/A	#N/A	1.14442	#N/A	#N/A	#N/A	#N/A	0.297474	0.382902	0.418611	#N/A	#N/A	#N/A	#N/A	#N/A	#N/A	#N/A	1.20162	#N/A	#N/A	#N/A	#N/A	#N/A	#N/A	#N/A	#N/A	#N/A	#N/A	#N/A	#N/A	#N/A	#N/A	#N/A	#N/A	#N/A	#N/A	#N/A	#N/A	#N/A	#N/A	#N/A	#N/A	1.43854	#N/A	#N/A	0.305491	#N/A	#N/A	0.583866	0.778749	1.51502	1.38407	#N/A	#N/A	#N/A	#N/A	#N/A	15	ENSG00000130254	SAFB2	protein_coding	scaffold attachment factor B2 [Source:HGNC Symbol;Acc:HGNC:21605]
SREK1	#N/A	#N/A	0.378745	#N/A	0.588068	0.870429	0.771442	#N/A	0.97034	#N/A	1.31268	#N/A	#N/A	#N/A	#N/A	#N/A	#N/A	0.329935	#N/A	1.42746	#N/A	#N/A	#N/A	0.603412	#N/A	#N/A	0.590935	#N/A	0.694024	#N/A	#N/A	#N/A	#N/A	#N/A	#N/A	#N/A	#N/A	#N/A	#N/A	#N/A	#N/A	#N/A	#N/A	#N/A	#N/A	#N/A	#N/A	#N/A	#N/A	#N/A	#N/A	#N/A	#N/A	#N/A	#N/A	#N/A	1.75814	1.00437	0.574249	#N/A	#N/A	0.846591	#N/A	15	ENSG00000153914	SREK1	protein_coding	splicing regulatory glutamic acid and lysine rich protein 1 [Source:HGNC Symbol;Acc:HGNC:17882]
TEX10	#N/A	#N/A	0.565891	0.810016	0.728042	1.01243	1.03762	#N/A	1.30641	#N/A	1.7916	#N/A	0.605514	#N/A	0.397083	#N/A	#N/A	#N/A	#N/A	#N/A	#N/A	#N/A	#N/A	0.952585	#N/A	#N/A	#N/A	#N/A	#N/A	#N/A	#N/A	#N/A	#N/A	#N/A	#N/A	#N/A	#N/A	#N/A	#N/A	0.283465	#N/A	#N/A	#N/A	#N/A	#N/A	#N/A	0.191873	#N/A	#N/A	#N/A	#N/A	#N/A	0.539061	#N/A	#N/A	#N/A	3.09024	#N/A	#N/A	3.79432	#N/A	#N/A	#N/A	15	ENSG00000136891	TEX10	protein_coding	testis expressed 10 [Source:HGNC Symbol;Acc:HGNC:25988]
GLMN	#N/A	#N/A	0.604897	0.915497	1.48636	0.922543	#N/A	#N/A	1.20382	#N/A	1.31922	#N/A	0.750976	#N/A	#N/A	#N/A	#N/A	#N/A	#N/A	#N/A	#N/A	#N/A	#N/A	0.856719	#N/A	#N/A	0.607724	#N/A	#N/A	#N/A	#N/A	#N/A	#N/A	#N/A	#N/A	#N/A	#N/A	#N/A	#N/A	#N/A	#N/A	#N/A	#N/A	#N/A	#N/A	#N/A	#N/A	#N/A	#N/A	#N/A	#N/A	0.444923	0.436169	#N/A	0.778608	#N/A	1.54926	#N/A	1.01924	1.32871	#N/A	#N/A	#N/A	15	ENSG00000174842	GLMN	protein_coding	glomulin, FKBP associated protein [Source:HGNC Symbol;Acc:HGNC:14373]
SFSWAP	#N/A	#N/A	#N/A	#N/A	#N/A	0.549102	#N/A	#N/A	0.884793	#N/A	0.740096	#N/A	#N/A	#N/A	#N/A	0.321128	#N/A	#N/A	#N/A	#N/A	#N/A	#N/A	#N/A	#N/A	#N/A	#N/A	0.393774	#N/A	#N/A	#N/A	#N/A	#N/A	#N/A	#N/A	0.222742	#N/A	#N/A	0.166519	#N/A	0.16012	0.170239	0.283996	#N/A	#N/A	#N/A	#N/A	0.130615	0.219403	0.768227	#N/A	#N/A	#N/A	#N/A	0.553197	#N/A	#N/A	1.28621	#N/A	#N/A	#N/A	#N/A	#N/A	#N/A	15	ENSG00000061936	SFSWAP	protein_coding	splicing factor SWAP [Source:HGNC Symbol;Acc:HGNC:10790]
SNX30	#N/A	#N/A	0.851377	#N/A	1.17612	1.38817	1.09036	#N/A	1.67111	#N/A	#N/A	#N/A	#N/A	0.633024	0.55251	0.561017	#N/A	0.845624	#N/A	1.63931	#N/A	1.11074	#N/A	#N/A	#N/A	#N/A	#N/A	#N/A	#N/A	#N/A	0.579709	#N/A	#N/A	#N/A	#N/A	#N/A	#N/A	#N/A	#N/A	#N/A	#N/A	#N/A	#N/A	#N/A	#N/A	#N/A	#N/A	#N/A	#N/A	#N/A	#N/A	0.602191	#N/A	#N/A	0.977939	#N/A	1.51489	#N/A	#N/A	#N/A	#N/A	#N/A	#N/A	15	ENSG00000148158	SNX30	protein_coding	sorting nexin family member 30 [Source:HGNC Symbol;Acc:HGNC:23685]
NME7	#N/A	#N/A	0.792291	#N/A	1.29966	1.23053	0.776531	#N/A	1.07017	#N/A	#N/A	#N/A	#N/A	#N/A	#N/A	#N/A	#N/A	#N/A	#N/A	#N/A	#N/A	#N/A	#N/A	#N/A	#N/A	1.04147	#N/A	1.03886	1.1994	#N/A	#N/A	#N/A	#N/A	#N/A	0.238226	#N/A	0.299912	0.221674	#N/A	#N/A	0.209781	0.344979	#N/A	#N/A	#N/A	#N/A	#N/A	#N/A	#N/A	#N/A	#N/A	#N/A	#N/A	#N/A	#N/A	#N/A	0.936047	0.670407	#N/A	#N/A	#N/A	#N/A	#N/A	15	ENSG00000143156	NME7	protein_coding	NME/NM23 family member 7 [Source:HGNC Symbol;Acc:HGNC:20461]
MIDEAS-AS1	#N/A	#N/A	#N/A	#N/A	#N/A	#N/A	#N/A	#N/A	1.82287	#N/A	1.83325	#N/A	1.22851	0.563141	0.783845	#N/A	#N/A	#N/A	1.79344	#N/A	#N/A	#N/A	#N/A	#N/A	#N/A	#N/A	1.57777	#N/A	#N/A	#N/A	0.569211	#N/A	#N/A	#N/A	#N/A	#N/A	#N/A	#N/A	#N/A	#N/A	#N/A	#N/A	#N/A	#N/A	#N/A	#N/A	#N/A	#N/A	#N/A	#N/A	#N/A	0.933368	0.908338	3.60036	#N/A	2.99343	1.08216	1.39767	#N/A	#N/A	#N/A	#N/A	1.6158	15	ENSG00000259065	MIDEAS-AS1	lncRNA	MIDEAS antisense RNA 1 [Source:HGNC Symbol;Acc:HGNC:56194]
TRAPPC13	#N/A	#N/A	#N/A	#N/A	0.877409	#N/A	#N/A	#N/A	1.059	#N/A	1.93898	#N/A	0.877597	#N/A	#N/A	#N/A	#N/A	#N/A	0.969666	#N/A	#N/A	#N/A	#N/A	0.923415	0.715367	#N/A	0.93589	#N/A	0.813814	#N/A	#N/A	#N/A	#N/A	#N/A	#N/A	#N/A	#N/A	#N/A	#N/A	#N/A	#N/A	#N/A	#N/A	#N/A	#N/A	#N/A	#N/A	#N/A	#N/A	#N/A	#N/A	0.344222	#N/A	#N/A	0.929248	1.03184	1.75891	1.92622	0.771495	#N/A	#N/A	#N/A	#N/A	15	ENSG00000113597	TRAPPC13	protein_coding	trafficking protein particle complex subunit 13 [Source:HGNC Symbol;Acc:HGNC:25828]
KDM1A	#N/A	#N/A	0.239807	0.599773	#N/A	0.763814	#N/A	#N/A	1.00791	#N/A	0.812978	#N/A	0.372911	0.352564	#N/A	#N/A	#N/A	#N/A	#N/A	#N/A	#N/A	#N/A	#N/A	#N/A	#N/A	#N/A	1.08737	#N/A	0.603161	1.81195	#N/A	#N/A	#N/A	#N/A	#N/A	#N/A	#N/A	#N/A	#N/A	#N/A	#N/A	#N/A	#N/A	#N/A	#N/A	#N/A	#N/A	#N/A	#N/A	#N/A	#N/A	0.281701	#N/A	#N/A	1.26098	#N/A	5.3513	1.522	#N/A	#N/A	#N/A	0.620304	#N/A	15	ENSG00000004487	KDM1A	protein_coding	lysine demethylase 1A [Source:HGNC Symbol;Acc:HGNC:29079]
GM2A	#N/A	#N/A	0.817526	#N/A	#N/A	#N/A	#N/A	#N/A	1.95179	#N/A	#N/A	#N/A	1.21341	2.41773	1.50083	1.69351	#N/A	2.65936	#N/A	#N/A	#N/A	#N/A	#N/A	1.72142	2.7283	#N/A	#N/A	#N/A	#N/A	#N/A	1.00815	#N/A	1.45181	#N/A	#N/A	#N/A	#N/A	#N/A	#N/A	#N/A	#N/A	#N/A	#N/A	#N/A	#N/A	#N/A	#N/A	#N/A	#N/A	#N/A	#N/A	2.1254	#N/A	#N/A	#N/A	1.6008	#N/A	1.33842	#N/A	#N/A	1.61341	#N/A	#N/A	15	ENSG00000196743	GM2A	protein_coding	ganglioside GM2 activator [Source:HGNC Symbol;Acc:HGNC:4367]
PALB2	#N/A	#N/A	0.635577	#N/A	1.501	#N/A	#N/A	#N/A	1.50962	#N/A	3.07368	#N/A	#N/A	0.529297	0.690565	#N/A	#N/A	#N/A	1.78734	#N/A	#N/A	#N/A	#N/A	#N/A	#N/A	#N/A	#N/A	#N/A	#N/A	#N/A	0.618466	#N/A	#N/A	#N/A	#N/A	#N/A	#N/A	#N/A	#N/A	#N/A	#N/A	#N/A	#N/A	#N/A	#N/A	#N/A	#N/A	#N/A	#N/A	#N/A	#N/A	0.545925	1.12247	#N/A	1.4443	1.45871	2.33054	3.07032	1.64118	#N/A	#N/A	#N/A	#N/A	15	ENSG00000083093	PALB2	protein_coding	partner and localizer of BRCA2 [Source:HGNC Symbol;Acc:HGNC:26144]
INPP5F	#N/A	#N/A	0.352181	#N/A	#N/A	0.821188	#N/A	#N/A	1.02758	#N/A	#N/A	#N/A	#N/A	0.678053	0.704643	0.635045	#N/A	0.773167	#N/A	1.31051	#N/A	#N/A	#N/A	#N/A	#N/A	#N/A	#N/A	#N/A	#N/A	#N/A	#N/A	1.05631	#N/A	#N/A	#N/A	#N/A	#N/A	#N/A	#N/A	#N/A	#N/A	#N/A	#N/A	#N/A	#N/A	#N/A	#N/A	#N/A	#N/A	#N/A	#N/A	0.32781	#N/A	0.776189	0.722299	1.32784	1.76497	0.974897	#N/A	#N/A	#N/A	#N/A	#N/A	15	ENSG00000198825	INPP5F	protein_coding	inositol polyphosphate-5-phosphatase F [Source:HGNC Symbol;Acc:HGNC:17054]
HDGFL2	#N/A	#N/A	#N/A	#N/A	#N/A	#N/A	#N/A	#N/A	1.59408	#N/A	#N/A	#N/A	#N/A	0.86808	#N/A	#N/A	#N/A	1.4559	#N/A	2.39585	#N/A	#N/A	#N/A	#N/A	#N/A	#N/A	1.3528	#N/A	#N/A	#N/A	#N/A	#N/A	#N/A	#N/A	0.423814	#N/A	0.911007	#N/A	#N/A	0.676334	0.508157	0.642451	#N/A	#N/A	#N/A	#N/A	#N/A	#N/A	#N/A	#N/A	0.532596	0.950072	#N/A	#N/A	#N/A	#N/A	2.43107	1.88452	#N/A	#N/A	#N/A	1.42004	#N/A	15	ENSG00000167674	HDGFL2	protein_coding	HDGF like 2 [Source:HGNC Symbol;Acc:HGNC:14680]
FECH	#N/A	#N/A	1.15508	#N/A	1.08455	1.5369	#N/A	#N/A	1.74671	#N/A	1.17929	#N/A	0.935796	#N/A	#N/A	#N/A	#N/A	#N/A	#N/A	#N/A	#N/A	#N/A	#N/A	#N/A	#N/A	#N/A	#N/A	#N/A	#N/A	#N/A	#N/A	#N/A	#N/A	#N/A	#N/A	#N/A	#N/A	#N/A	#N/A	#N/A	#N/A	#N/A	#N/A	#N/A	#N/A	#N/A	#N/A	#N/A	#N/A	#N/A	#N/A	1.85884	1.0392	1.49171	1.78998	1.36022	1.36025	2.90073	#N/A	1.16867	#N/A	#N/A	1.89516	15	ENSG00000066926	FECH	protein_coding	ferrochelatase [Source:HGNC Symbol;Acc:HGNC:3647]
SERHL2	#N/A	#N/A	1.21229	1.02863	1.8407	1.82202	#N/A	#N/A	1.56108	0.749891	1.37253	#N/A	#N/A	0.667114	0.959997	0.998292	#N/A	#N/A	2.44812	#N/A	#N/A	#N/A	#N/A	#N/A	#N/A	#N/A	1.65292	#N/A	#N/A	#N/A	#N/A	1.62464	#N/A	#N/A	#N/A	#N/A	#N/A	#N/A	#N/A	#N/A	#N/A	0.601139	#N/A	#N/A	#N/A	#N/A	#N/A	#N/A	#N/A	#N/A	#N/A	#N/A	#N/A	#N/A	#N/A	#N/A	#N/A	#N/A	#N/A	#N/A	#N/A	#N/A	1.78554	15	ENSG00000183569	SERHL2	protein_coding	serine hydrolase like 2 [Source:HGNC Symbol;Acc:HGNC:29446]
EIF1AX	#N/A	#N/A	1.46257	1.87601	#N/A	#N/A	#N/A	#N/A	1.49004	#N/A	1.83756	1.53671	#N/A	0.742793	#N/A	1.51584	#N/A	0.971781	#N/A	2.38329	#N/A	1.90144	#N/A	#N/A	#N/A	#N/A	#N/A	#N/A	#N/A	#N/A	#N/A	#N/A	#N/A	#N/A	#N/A	#N/A	0.993155	#N/A	#N/A	#N/A	#N/A	#N/A	#N/A	#N/A	#N/A	#N/A	#N/A	#N/A	#N/A	#N/A	#N/A	#N/A	#N/A	#N/A	#N/A	#N/A	3.01946	1.31726	1.31896	#N/A	#N/A	2.45142	#N/A	15	ENSG00000173674	EIF1AX	protein_coding	eukaryotic translation initiation factor 1A X-linked [Source:HGNC Symbol;Acc:HGNC:3250]
SLC25A25-AS1	#N/A	#N/A	0.939797	#N/A	#N/A	#N/A	#N/A	#N/A	1.5687	#N/A	1.93937	#N/A	#N/A	1.56221	0.858439	1.18535	1.34941	2.39645	#N/A	1.32663	#N/A	2.99849	#N/A	#N/A	#N/A	#N/A	#N/A	#N/A	#N/A	#N/A	#N/A	#N/A	#N/A	#N/A	#N/A	#N/A	#N/A	#N/A	#N/A	#N/A	#N/A	#N/A	#N/A	#N/A	#N/A	#N/A	#N/A	#N/A	#N/A	#N/A	#N/A	1.38789	0.996726	#N/A	2.0698	2.09046	#N/A	1.19234	#N/A	#N/A	#N/A	#N/A	#N/A	15	ENSG00000234771	SLC25A25-AS1	lncRNA	SLC25A25 antisense RNA 1 [Source:HGNC Symbol;Acc:HGNC:27844]
SPON1-AS1	#N/A	#N/A	1.47871	2.28269	1.31811	#N/A	#N/A	#N/A	1.44593	#N/A	#N/A	#N/A	1.23197	1.42917	#N/A	1.69411	#N/A	1.25637	#N/A	#N/A	#N/A	#N/A	#N/A	#N/A	#N/A	#N/A	1.4814	2.31119	1.38061	#N/A	0.751922	#N/A	#N/A	#N/A	#N/A	#N/A	#N/A	#N/A	#N/A	#N/A	#N/A	#N/A	#N/A	#N/A	#N/A	#N/A	#N/A	#N/A	#N/A	#N/A	#N/A	1.21137	#N/A	#N/A	#N/A	1.73374	#N/A	1.29282	#N/A	#N/A	#N/A	#N/A	#N/A	15	ENSG00000254418	SPON1-AS1	lncRNA	SPON1 antisense RNA 1 [Source:HGNC Symbol;Acc:HGNC:53117]
CHASERR	#N/A	#N/A	#N/A	#N/A	#N/A	#N/A	0.553036	#N/A	0.631289	#N/A	1.06994	#N/A	#N/A	#N/A	#N/A	0.269793	#N/A	0.438359	#N/A	#N/A	#N/A	0.554354	#N/A	0.674704	#N/A	#N/A	0.631939	#N/A	0.438173	#N/A	#N/A	#N/A	#N/A	#N/A	#N/A	#N/A	#N/A	#N/A	#N/A	#N/A	#N/A	#N/A	#N/A	#N/A	#N/A	#N/A	#N/A	#N/A	#N/A	#N/A	#N/A	#N/A	#N/A	0.454352	#N/A	#N/A	1.42221	1.01125	0.47631	1.5787	#N/A	#N/A	0.842708	15	ENSG00000272888	CHASERR	lncRNA	CHD2 adjacent suppressive regulatory RNA [Source:HGNC Symbol;Acc:HGNC:48626]
NCAPD2	#N/A	#N/A	0.645451	0.867846	1.22635	1.01295	#N/A	#N/A	1.03358	#N/A	#N/A	#N/A	#N/A	0.836341	1.40153	1.09173	0.68776	0.993696	1.39445	#N/A	#N/A	2.14302	#N/A	#N/A	#N/A	#N/A	#N/A	#N/A	#N/A	#N/A	0.430109	#N/A	#N/A	#N/A	#N/A	#N/A	#N/A	#N/A	#N/A	#N/A	#N/A	#N/A	#N/A	#N/A	#N/A	#N/A	#N/A	#N/A	#N/A	#N/A	#N/A	#N/A	#N/A	#N/A	#N/A	#N/A	3.33159	#N/A	#N/A	2.53273	#N/A	#N/A	#N/A	15	ENSG00000010292	NCAPD2	protein_coding	non-SMC condensin I complex subunit D2 [Source:HGNC Symbol;Acc:HGNC:24305]
LINC02112	#N/A	#N/A	#N/A	3.6013	#N/A	1.59152	#N/A	#N/A	1.06674	#N/A	#N/A	#N/A	#N/A	1.18667	3.23578	2.96469	#N/A	1.96997	#N/A	#N/A	#N/A	#N/A	2.03864	0.568193	#N/A	#N/A	1.65636	#N/A	1.49815	#N/A	#N/A	#N/A	#N/A	#N/A	0.995102	#N/A	#N/A	#N/A	#N/A	#N/A	#N/A	#N/A	#N/A	#N/A	#N/A	#N/A	#N/A	#N/A	#N/A	#N/A	#N/A	1.39661	2.76115	#N/A	#N/A	#N/A	#N/A	1.12181	#N/A	#N/A	#N/A	#N/A	#N/A	15	ENSG00000249781	LINC02112	lncRNA	long intergenic non-protein coding RNA 2112 [Source:HGNC Symbol;Acc:HGNC:27756]
HMGN1	#N/A	#N/A	0.345823	#N/A	#N/A	#N/A	#N/A	#N/A	0.876809	#N/A	1.29101	#N/A	#N/A	0.84976	0.995263	0.56822	#N/A	0.677038	#N/A	1.37612	1.97869	1.67773	#N/A	1.01257	#N/A	#N/A	#N/A	#N/A	#N/A	#N/A	#N/A	#N/A	#N/A	#N/A	#N/A	#N/A	#N/A	#N/A	#N/A	#N/A	#N/A	#N/A	#N/A	#N/A	#N/A	#N/A	#N/A	#N/A	#N/A	#N/A	#N/A	0.498137	#N/A	#N/A	#N/A	#N/A	1.08217	1.39392	#N/A	2.28464	#N/A	#N/A	#N/A	15	ENSG00000205581	HMGN1	protein_coding	high mobility group nucleosome binding domain 1 [Source:HGNC Symbol;Acc:HGNC:4984]
ZGPAT	#N/A	#N/A	#N/A	0.559009	#N/A	#N/A	#N/A	#N/A	0.788925	#N/A	1.34852	#N/A	#N/A	0.609559	#N/A	0.727816	0.875318	0.60511	1.14003	2.37746	#N/A	#N/A	#N/A	#N/A	#N/A	#N/A	#N/A	#N/A	#N/A	#N/A	0.510711	#N/A	#N/A	#N/A	#N/A	#N/A	#N/A	#N/A	#N/A	#N/A	#N/A	#N/A	#N/A	#N/A	#N/A	#N/A	#N/A	#N/A	#N/A	#N/A	#N/A	0.420899	0.620527	#N/A	1.30206	#N/A	1.46411	1.21627	#N/A	#N/A	#N/A	#N/A	#N/A	15	ENSG00000197114	ZGPAT	protein_coding	zinc finger CCCH-type and G-patch domain containing [Source:HGNC Symbol;Acc:HGNC:15948]
DBNL	#N/A	#N/A	#N/A	#N/A	#N/A	#N/A	#N/A	#N/A	0.90307	#N/A	1.13525	#N/A	#N/A	#N/A	0.806035	0.625947	#N/A	#N/A	#N/A	#N/A	#N/A	#N/A	#N/A	1.19949	#N/A	#N/A	#N/A	#N/A	#N/A	#N/A	#N/A	#N/A	#N/A	#N/A	0.404159	#N/A	0.574672	0.27376	#N/A	0.40606	0.428425	0.606066	#N/A	#N/A	#N/A	#N/A	#N/A	#N/A	#N/A	#N/A	0.562046	0.351364	#N/A	#N/A	#N/A	#N/A	#N/A	0.806155	#N/A	1.69137	#N/A	#N/A	#N/A	15	ENSG00000136279	DBNL	protein_coding	drebrin like [Source:HGNC Symbol;Acc:HGNC:2696]
ERCC5	#N/A	#N/A	0.510327	#N/A	#N/A	0.623503	#N/A	#N/A	0.802996	#N/A	0.96217	#N/A	0.597259	#N/A	#N/A	#N/A	#N/A	#N/A	#N/A	#N/A	#N/A	#N/A	#N/A	#N/A	#N/A	#N/A	#N/A	#N/A	#N/A	#N/A	#N/A	#N/A	#N/A	#N/A	0.271899	#N/A	#N/A	0.217197	#N/A	0.354503	0.33457	0.431068	#N/A	#N/A	#N/A	#N/A	#N/A	#N/A	#N/A	#N/A	0.28766	0.27434	#N/A	#N/A	#N/A	#N/A	1.58846	0.666774	0.837955	#N/A	#N/A	#N/A	#N/A	15	ENSG00000134899	ERCC5	protein_coding	ERCC excision repair 5, endonuclease [Source:HGNC Symbol;Acc:HGNC:3437]
TMEM41A	#N/A	#N/A	0.69536	#N/A	#N/A	#N/A	#N/A	#N/A	1.29442	#N/A	1.18575	#N/A	#N/A	1.18056	#N/A	0.921341	#N/A	#N/A	1.25832	#N/A	#N/A	1.35566	#N/A	#N/A	#N/A	#N/A	#N/A	#N/A	#N/A	#N/A	0.813156	#N/A	#N/A	#N/A	#N/A	#N/A	#N/A	#N/A	#N/A	#N/A	#N/A	#N/A	#N/A	#N/A	#N/A	#N/A	#N/A	#N/A	#N/A	#N/A	#N/A	1.53938	#N/A	#N/A	1.6977	1.11166	1.89334	2.63069	1.79196	#N/A	#N/A	2.69564	#N/A	15	ENSG00000163900	TMEM41A	protein_coding	transmembrane protein 41A [Source:HGNC Symbol;Acc:HGNC:30544]
PDCD11	#N/A	#N/A	0.736795	0.540791	#N/A	0.905308	0.877147	#N/A	0.827492	#N/A	#N/A	#N/A	#N/A	#N/A	#N/A	#N/A	#N/A	#N/A	0.928559	#N/A	#N/A	#N/A	#N/A	1.39203	#N/A	#N/A	0.576599	1.11595	0.862853	2.25138	#N/A	#N/A	#N/A	#N/A	#N/A	#N/A	#N/A	#N/A	#N/A	#N/A	#N/A	#N/A	#N/A	#N/A	#N/A	#N/A	#N/A	#N/A	#N/A	#N/A	#N/A	0.558548	#N/A	#N/A	#N/A	1.55097	1.08719	1.2472	#N/A	#N/A	#N/A	#N/A	#N/A	15	ENSG00000148843	PDCD11	protein_coding	programmed cell death 11 [Source:HGNC Symbol;Acc:HGNC:13408]
#254263	#N/A	#N/A	0.683703	#N/A	#N/A	#N/A	#N/A	#N/A	0.953396	#N/A	#N/A	#N/A	#N/A	2.72567	#N/A	3.10424	1.63059	3.01924	1.14044	#N/A	#N/A	0.921519	#N/A	#N/A	1.02628	#N/A	#N/A	#N/A	#N/A	#N/A	1.37291	#N/A	1.86008	#N/A	#N/A	#N/A	#N/A	#N/A	#N/A	#N/A	#N/A	#N/A	#N/A	#N/A	#N/A	#N/A	#N/A	#N/A	#N/A	#N/A	#N/A	3.14329	#N/A	#N/A	#N/A	0.822888	#N/A	1.04214	1.15071	#N/A	#N/A	#N/A	#N/A	15	ENSG00000254263		lncRNA	novel transcript
WDR27	#N/A	#N/A	#N/A	#N/A	0.598672	0.619596	0.668309	#N/A	0.684229	#N/A	0.996284	#N/A	#N/A	#N/A	#N/A	#N/A	#N/A	#N/A	#N/A	#N/A	#N/A	#N/A	#N/A	#N/A	#N/A	1.16074	0.514381	#N/A	0.830294	#N/A	#N/A	#N/A	#N/A	#N/A	#N/A	#N/A	#N/A	#N/A	#N/A	0.271856	0.171047	#N/A	0.137253	#N/A	#N/A	#N/A	#N/A	#N/A	#N/A	#N/A	0.208755	#N/A	#N/A	#N/A	0.963783	#N/A	1.34723	#N/A	#N/A	#N/A	#N/A	#N/A	0.958309	15	ENSG00000184465	WDR27	protein_coding	WD repeat domain 27 [Source:HGNC Symbol;Acc:HGNC:21248]
PWWP2B	#N/A	#N/A	1.05107	#N/A	#N/A	#N/A	#N/A	#N/A	0.205054	#N/A	0.168666	#N/A	#N/A	1.27259	0.695762	0.549222	#N/A	0.327704	0.213873	#N/A	#N/A	0.22527	#N/A	0.175074	#N/A	#N/A	#N/A	#N/A	#N/A	#N/A	1.43244	#N/A	#N/A	#N/A	0.549481	#N/A	#N/A	#N/A	#N/A	#N/A	#N/A	#N/A	#N/A	#N/A	#N/A	#N/A	#N/A	#N/A	#N/A	#N/A	#N/A	2.49571	0.695619	#N/A	#N/A	0.191526	#N/A	#N/A	#N/A	#N/A	#N/A	#N/A	#N/A	15	ENSG00000171813	PWWP2B	protein_coding	PWWP domain containing 2B [Source:HGNC Symbol;Acc:HGNC:25150]
MAPK1	#N/A	#N/A	#N/A	#N/A	#N/A	#N/A	#N/A	#N/A	0.615612	#N/A	1.13188	#N/A	#N/A	0.16615	#N/A	#N/A	#N/A	0.347342	#N/A	1.3508	0.719324	#N/A	#N/A	#N/A	#N/A	#N/A	#N/A	#N/A	#N/A	#N/A	#N/A	#N/A	#N/A	#N/A	0.150426	#N/A	#N/A	#N/A	0.135161	#N/A	0.134231	0.271008	#N/A	#N/A	#N/A	#N/A	#N/A	#N/A	0.698063	#N/A	#N/A	#N/A	#N/A	#N/A	#N/A	0.695497	1.21855	0.750607	#N/A	1.81856	#N/A	#N/A	#N/A	15	ENSG00000100030	MAPK1	protein_coding	mitogen-activated protein kinase 1 [Source:HGNC Symbol;Acc:HGNC:6871]
MRPL38	#N/A	#N/A	1.71127	#N/A	0.91332	0.778518	0.60976	#N/A	0.452699	#N/A	0.443379	#N/A	#N/A	1.57366	1.21937	2.23188	0.702104	#N/A	0.544779	#N/A	#N/A	#N/A	#N/A	#N/A	#N/A	#N/A	1.15587	0.706148	#N/A	#N/A	#N/A	#N/A	#N/A	#N/A	#N/A	#N/A	0.538603	#N/A	#N/A	#N/A	#N/A	#N/A	#N/A	#N/A	#N/A	#N/A	#N/A	#N/A	#N/A	#N/A	#N/A	1.7626	#N/A	#N/A	#N/A	#N/A	#N/A	#N/A	#N/A	#N/A	#N/A	#N/A	#N/A	15	ENSG00000204316	MRPL38	protein_coding	mitochondrial ribosomal protein L38 [Source:HGNC Symbol;Acc:HGNC:14033]
DAPP1	#N/A	#N/A	3.27503	2.07173	1.9071	1.36292	#N/A	#N/A	0.856724	#N/A	#N/A	#N/A	#N/A	2.39212	2.96389	2.71403	1.08265	1.70491	#N/A	#N/A	#N/A	#N/A	#N/A	#N/A	#N/A	#N/A	#N/A	#N/A	#N/A	#N/A	#N/A	#N/A	#N/A	#N/A	#N/A	#N/A	#N/A	#N/A	#N/A	#N/A	#N/A	#N/A	#N/A	#N/A	#N/A	#N/A	#N/A	#N/A	#N/A	#N/A	#N/A	4.34307	2.51678	#N/A	1.15723	0.766353	#N/A	0.85533	#N/A	#N/A	#N/A	#N/A	#N/A	15	ENSG00000070190	DAPP1	protein_coding	dual adaptor of phosphotyrosine and 3-phosphoinositides 1 [Source:HGNC Symbol;Acc:HGNC:16500]
CYP3A43	#N/A	#N/A	1.48478	#N/A	1.20797	#N/A	#N/A	#N/A	0.58068	#N/A	#N/A	#N/A	#N/A	1.44749	2.58746	#N/A	0.678205	1.19808	#N/A	#N/A	#N/A	#N/A	#N/A	#N/A	#N/A	#N/A	1.67217	#N/A	0.856721	#N/A	1.55757	#N/A	#N/A	#N/A	#N/A	#N/A	#N/A	#N/A	#N/A	#N/A	#N/A	#N/A	#N/A	#N/A	#N/A	#N/A	#N/A	#N/A	#N/A	#N/A	#N/A	2.54135	1.47408	#N/A	0.780206	0.574637	#N/A	#N/A	#N/A	#N/A	#N/A	0.735862	#N/A	15	ENSG00000021461	CYP3A43	protein_coding	cytochrome P450 family 3 subfamily A member 43 [Source:HGNC Symbol;Acc:HGNC:17450]
RALGPS2	#N/A	#N/A	1.73304	1.87559	2.01019	2.73253	#N/A	#N/A	0.886085	#N/A	1.34437	#N/A	#N/A	#N/A	#N/A	#N/A	#N/A	#N/A	#N/A	#N/A	#N/A	#N/A	#N/A	#N/A	#N/A	#N/A	#N/A	#N/A	#N/A	#N/A	#N/A	#N/A	#N/A	#N/A	0.593238	#N/A	0.69615	0.756389	0.608334	0.582397	0.529989	#N/A	0.251547	0.310986	#N/A	#N/A	0.32021	#N/A	#N/A	#N/A	#N/A	#N/A	#N/A	#N/A	#N/A	#N/A	#N/A	#N/A	#N/A	#N/A	#N/A	#N/A	#N/A	15	ENSG00000116191	RALGPS2	protein_coding	Ral GEF with PH domain and SH3 binding motif 2 [Source:HGNC Symbol;Acc:HGNC:30279]
DICER1	#N/A	#N/A	#N/A	#N/A	#N/A	#N/A	#N/A	#N/A	0.511056	#N/A	#N/A	#N/A	#N/A	#N/A	#N/A	#N/A	#N/A	#N/A	#N/A	#N/A	#N/A	#N/A	#N/A	#N/A	#N/A	#N/A	#N/A	#N/A	#N/A	#N/A	#N/A	#N/A	#N/A	#N/A	0.376634	#N/A	0.27556	0.345059	0.186856	0.289939	0.353038	0.447346	#N/A	#N/A	#N/A	#N/A	0.182641	0.253293	0.791069	#N/A	0.328028	#N/A	#N/A	#N/A	#N/A	#N/A	1.73042	0.565134	#N/A	#N/A	#N/A	0.670957	#N/A	15	ENSG00000100697	DICER1	protein_coding	dicer 1, ribonuclease III [Source:HGNC Symbol;Acc:HGNC:17098]
#248559	#N/A	#N/A	#N/A	#N/A	#N/A	2.01494	#N/A	#N/A	#N/A	1.0195	#N/A	#N/A	#N/A	#N/A	#N/A	#N/A	#N/A	#N/A	#N/A	#N/A	#N/A	#N/A	#N/A	1.36005	#N/A	#N/A	1.63301	3.20182	1.50142	#N/A	#N/A	#N/A	#N/A	#N/A	0.747809	#N/A	0.659134	#N/A	#N/A	#N/A	0.530386	#N/A	#N/A	#N/A	#N/A	#N/A	#N/A	0.520059	#N/A	#N/A	0.713775	0.770395	#N/A	#N/A	1.21398	#N/A	#N/A	#N/A	#N/A	#N/A	1.59283	3.06522	#N/A	15	ENSG00000248559		lncRNA	novel transcript
#259756	#N/A	#N/A	1.30138	#N/A	#N/A	#N/A	#N/A	#N/A	#N/A	1.05313	#N/A	#N/A	1.22883	#N/A	#N/A	#N/A	#N/A	#N/A	#N/A	#N/A	#N/A	#N/A	#N/A	0.634695	0.950657	#N/A	1.85117	1.37477	1.4488	#N/A	#N/A	#N/A	#N/A	#N/A	#N/A	#N/A	0.698871	#N/A	#N/A	#N/A	#N/A	#N/A	#N/A	#N/A	#N/A	#N/A	#N/A	#N/A	#N/A	#N/A	#N/A	3.40094	4.28776	#N/A	1.63927	0.997969	#N/A	1.2473	#N/A	#N/A	#N/A	1.26644	#N/A	15	ENSG00000259756		lncRNA	novel transcript, antisense to TLN2
PRPF3	#N/A	#N/A	#N/A	#N/A	#N/A	#N/A	#N/A	#N/A	#N/A	0.315318	0.788887	#N/A	#N/A	#N/A	#N/A	#N/A	#N/A	#N/A	#N/A	#N/A	#N/A	#N/A	#N/A	#N/A	#N/A	#N/A	0.518301	#N/A	#N/A	#N/A	#N/A	#N/A	#N/A	#N/A	0.512098	0.74128	0.392117	0.406336	#N/A	0.450335	0.609139	0.551727	#N/A	#N/A	#N/A	#N/A	0.264974	0.286402	1.1909	#N/A	0.627704	#N/A	#N/A	#N/A	#N/A	#N/A	2.50035	#N/A	#N/A	#N/A	#N/A	#N/A	#N/A	15	ENSG00000117360	PRPF3	protein_coding	pre-mRNA processing factor 3 [Source:HGNC Symbol;Acc:HGNC:17348]
#230234	#N/A	#N/A	0.162568	#N/A	#N/A	#N/A	#N/A	#N/A	#N/A	0.0583651	#N/A	#N/A	#N/A	0.146973	0.130727	0.131397	#N/A	#N/A	#N/A	#N/A	#N/A	#N/A	#N/A	#N/A	#N/A	#N/A	#N/A	#N/A	#N/A	#N/A	0.154552	#N/A	#N/A	#N/A	0.0305639	#N/A	0.0189719	0.0218933	0.00405696	0.023687	0.197715	0.0441415	#N/A	#N/A	#N/A	#N/A	#N/A	#N/A	#N/A	#N/A	0.039182	0.149642	#N/A	#N/A	#N/A	#N/A	#N/A	#N/A	#N/A	#N/A	#N/A	#N/A	#N/A	15	ENSG00000230234		lncRNA	novel transcript
IDH3G	#N/A	#N/A	1.55928	0.872633	1.28863	3.11312	#N/A	#N/A	#N/A	#N/A	1.07206	#N/A	#N/A	1.99254	2.4352	1.2208	#N/A	2.08323	#N/A	0.831068	#N/A	#N/A	#N/A	#N/A	#N/A	#N/A	1.59923	1.77429	1.88572	#N/A	#N/A	#N/A	#N/A	#N/A	#N/A	#N/A	#N/A	#N/A	#N/A	#N/A	#N/A	#N/A	#N/A	#N/A	#N/A	#N/A	#N/A	#N/A	#N/A	#N/A	#N/A	1.1029	#N/A	#N/A	#N/A	#N/A	#N/A	#N/A	#N/A	#N/A	#N/A	#N/A	1.76288	15	ENSG00000067829	IDH3G	protein_coding	isocitrate dehydrogenase (NAD(+)) 3 non-catalytic subunit gamma [Source:HGNC Symbol;Acc:HGNC:5386]
MPP1	#N/A	#N/A	#N/A	#N/A	#N/A	#N/A	#N/A	#N/A	#N/A	#N/A	0.809476	#N/A	#N/A	2.12206	1.13434	1.47215	1.29022	1.92568	1.10014	0.685884	#N/A	#N/A	1.31063	0.789186	#N/A	#N/A	#N/A	#N/A	#N/A	#N/A	1.30398	#N/A	#N/A	#N/A	#N/A	#N/A	#N/A	#N/A	#N/A	#N/A	#N/A	#N/A	#N/A	#N/A	#N/A	#N/A	#N/A	#N/A	#N/A	#N/A	#N/A	1.68745	1.44407	#N/A	1.60527	#N/A	#N/A	#N/A	#N/A	#N/A	#N/A	1.6166	#N/A	15	ENSG00000130830	MPP1	protein_coding	MAGUK p55 scaffold protein 1 [Source:HGNC Symbol;Acc:HGNC:7219]
PHKA2	#N/A	#N/A	#N/A	#N/A	#N/A	#N/A	#N/A	#N/A	#N/A	#N/A	1.52995	#N/A	#N/A	1.29748	1.20043	0.80387	1.31372	0.957284	0.915782	#N/A	0.956634	#N/A	#N/A	1.53843	#N/A	#N/A	#N/A	0.882314	#N/A	#N/A	#N/A	#N/A	#N/A	#N/A	#N/A	#N/A	#N/A	#N/A	#N/A	#N/A	#N/A	#N/A	#N/A	#N/A	#N/A	#N/A	#N/A	#N/A	#N/A	#N/A	#N/A	0.63712	#N/A	#N/A	1.13246	1.1593	1.86285	1.64722	#N/A	#N/A	#N/A	#N/A	#N/A	15	ENSG00000044446	PHKA2	protein_coding	phosphorylase kinase regulatory subunit alpha 2 [Source:HGNC Symbol;Acc:HGNC:8926]
CCDC126	#N/A	#N/A	#N/A	#N/A	#N/A	#N/A	#N/A	#N/A	#N/A	#N/A	1.45605	#N/A	#N/A	1.50212	1.4657	0.72909	1.70446	1.05468	1.39341	1.80116	#N/A	2.32974	#N/A	#N/A	1.50227	#N/A	#N/A	#N/A	#N/A	#N/A	0.575118	#N/A	#N/A	#N/A	#N/A	#N/A	#N/A	#N/A	#N/A	#N/A	#N/A	#N/A	#N/A	#N/A	#N/A	#N/A	#N/A	#N/A	#N/A	#N/A	#N/A	0.696978	#N/A	#N/A	0.799697	#N/A	#N/A	1.13993	#N/A	1.63948	#N/A	#N/A	#N/A	15	ENSG00000169193	CCDC126	protein_coding	coiled-coil domain containing 126 [Source:HGNC Symbol;Acc:HGNC:22398]
STAT5B	#N/A	#N/A	#N/A	#N/A	#N/A	#N/A	#N/A	#N/A	#N/A	#N/A	0.835337	#N/A	#N/A	#N/A	#N/A	#N/A	#N/A	#N/A	#N/A	#N/A	#N/A	#N/A	#N/A	#N/A	#N/A	#N/A	#N/A	#N/A	0.446722	#N/A	#N/A	#N/A	#N/A	#N/A	0.411821	#N/A	0.361694	0.311277	0.166269	0.288093	0.371492	0.519767	0.146485	#N/A	#N/A	#N/A	0.245496	0.226015	0.988053	#N/A	0.340642	#N/A	#N/A	#N/A	#N/A	#N/A	2.32366	#N/A	#N/A	#N/A	#N/A	#N/A	#N/A	15	ENSG00000173757	STAT5B	protein_coding	signal transducer and activator of transcription 5B [Source:HGNC Symbol;Acc:HGNC:11367]
#228386	#N/A	#N/A	#N/A	#N/A	#N/A	#N/A	#N/A	#N/A	#N/A	#N/A	0.977351	#N/A	#N/A	1.1573	#N/A	#N/A	#N/A	2.12731	#N/A	0.879242	#N/A	1.35189	1.20031	#N/A	#N/A	#N/A	1.22476	#N/A	2.53663	#N/A	0.87425	#N/A	1.58897	#N/A	#N/A	#N/A	0.812098	#N/A	#N/A	#N/A	#N/A	#N/A	#N/A	#N/A	#N/A	#N/A	#N/A	#N/A	1.39749	#N/A	#N/A	#N/A	#N/A	#N/A	#N/A	#N/A	0.830216	1.24265	1.33067	#N/A	#N/A	#N/A	#N/A	15	ENSG00000228386		lncRNA	novel transcript
ACVR1B	#N/A	#N/A	#N/A	#N/A	#N/A	#N/A	#N/A	#N/A	#N/A	#N/A	0.976849	#N/A	#N/A	#N/A	#N/A	#N/A	#N/A	#N/A	#N/A	#N/A	#N/A	#N/A	#N/A	#N/A	#N/A	#N/A	0.858211	1.2093	#N/A	#N/A	#N/A	#N/A	0.563372	#N/A	0.554289	#N/A	0.240539	0.494948	#N/A	0.432417	0.534315	0.698385	0.162586	#N/A	#N/A	#N/A	#N/A	0.270271	0.714046	#N/A	0.675488	#N/A	#N/A	#N/A	#N/A	#N/A	#N/A	#N/A	#N/A	#N/A	#N/A	1.6036	#N/A	15	ENSG00000135503	ACVR1B	protein_coding	activin A receptor type 1B [Source:HGNC Symbol;Acc:HGNC:172]
HIF1A-AS3	#N/A	#N/A	#N/A	#N/A	#N/A	#N/A	#N/A	#N/A	#N/A	#N/A	0.876437	#N/A	#N/A	0.741346	0.978542	0.979902	0.615648	0.605533	#N/A	2.70359	0.795068	#N/A	#N/A	0.983302	#N/A	#N/A	#N/A	#N/A	0.619621	#N/A	0.954209	#N/A	1.06804	#N/A	#N/A	#N/A	#N/A	#N/A	#N/A	#N/A	#N/A	#N/A	#N/A	#N/A	#N/A	#N/A	#N/A	#N/A	#N/A	#N/A	#N/A	#N/A	#N/A	#N/A	#N/A	#N/A	1.35598	0.696328	#N/A	1.37841	#N/A	#N/A	#N/A	15	ENSG00000258667	HIF1A-AS3	lncRNA	HIF1A antisense RNA 3 [Source:HGNC Symbol;Acc:HGNC:54284]
ZNF273	#N/A	#N/A	#N/A	#N/A	#N/A	#N/A	#N/A	#N/A	#N/A	#N/A	1.24707	#N/A	#N/A	#N/A	#N/A	#N/A	#N/A	#N/A	#N/A	1.02411	#N/A	#N/A	#N/A	#N/A	#N/A	#N/A	0.736026	#N/A	#N/A	#N/A	#N/A	#N/A	#N/A	1.49984	#N/A	#N/A	#N/A	#N/A	#N/A	#N/A	#N/A	#N/A	#N/A	#N/A	#N/A	#N/A	#N/A	#N/A	#N/A	#N/A	#N/A	1.39505	1.27747	1.22171	2.35835	2.06143	2.9705	2.10809	1.57026	2.11417	#N/A	1.09545	3.67227	15	ENSG00000198039	ZNF273	protein_coding	zinc finger protein 273 [Source:HGNC Symbol;Acc:HGNC:13067]
CCDC97	#N/A	#N/A	#N/A	#N/A	#N/A	#N/A	#N/A	#N/A	#N/A	#N/A	1.13506	#N/A	#N/A	0.828293	0.760594	0.980902	#N/A	#N/A	#N/A	3.3601	#N/A	#N/A	#N/A	2.52414	#N/A	#N/A	#N/A	#N/A	#N/A	#N/A	0.671836	#N/A	1.07901	#N/A	#N/A	#N/A	0.316209	#N/A	#N/A	#N/A	0.249963	#N/A	#N/A	#N/A	#N/A	#N/A	#N/A	#N/A	#N/A	#N/A	0.414088	0.686258	1.10001	#N/A	#N/A	1.30559	1.97635	#N/A	#N/A	#N/A	#N/A	#N/A	#N/A	15	ENSG00000142039	CCDC97	protein_coding	coiled-coil domain containing 97 [Source:HGNC Symbol;Acc:HGNC:28289]
SUN2	#N/A	#N/A	0.414581	#N/A	#N/A	#N/A	#N/A	#N/A	#N/A	#N/A	0.959862	#N/A	#N/A	0.608664	0.656399	0.614635	#N/A	0.752612	1.78827	1.75302	#N/A	#N/A	#N/A	#N/A	#N/A	#N/A	1.24547	#N/A	#N/A	#N/A	#N/A	#N/A	#N/A	#N/A	#N/A	#N/A	0.258906	#N/A	#N/A	#N/A	0.183955	#N/A	#N/A	#N/A	#N/A	#N/A	#N/A	#N/A	#N/A	#N/A	#N/A	1.19382	#N/A	#N/A	1.44667	1.49061	#N/A	1.0409	#N/A	#N/A	#N/A	#N/A	#N/A	15	ENSG00000100242	SUN2	protein_coding	Sad1 and UNC84 domain containing 2 [Source:HGNC Symbol;Acc:HGNC:14210]
KRI1	#N/A	#N/A	0.617327	#N/A	#N/A	#N/A	#N/A	#N/A	#N/A	#N/A	1.16212	#N/A	#N/A	0.348868	#N/A	#N/A	#N/A	#N/A	#N/A	1.69488	#N/A	#N/A	#N/A	1.72439	#N/A	#N/A	#N/A	#N/A	#N/A	#N/A	#N/A	#N/A	#N/A	#N/A	0.417061	#N/A	#N/A	0.357506	#N/A	#N/A	0.378991	0.567869	#N/A	#N/A	#N/A	1.03164	0.312532	#N/A	#N/A	#N/A	0.426596	0.390536	#N/A	#N/A	#N/A	#N/A	1.57453	0.933284	#N/A	#N/A	#N/A	#N/A	#N/A	15	ENSG00000129347	KRI1	protein_coding	KRI1 homolog [Source:HGNC Symbol;Acc:HGNC:25769]
#270265	#N/A	#N/A	2.99634	#N/A	#N/A	0.81745	#N/A	#N/A	#N/A	#N/A	#N/A	#N/A	1.60696	4.25664	3.34082	2.85067	#N/A	1.33745	#N/A	#N/A	#N/A	#N/A	#N/A	#N/A	#N/A	#N/A	1.39287	#N/A	#N/A	#N/A	1.74575	#N/A	1.1867	#N/A	#N/A	#N/A	#N/A	#N/A	#N/A	#N/A	#N/A	#N/A	#N/A	#N/A	#N/A	#N/A	#N/A	#N/A	#N/A	#N/A	#N/A	3.30407	1.72941	0.754121	0.726532	#N/A	#N/A	0.545696	#N/A	#N/A	#N/A	#N/A	#N/A	15	ENSG00000270265		lncRNA	novel transcript
PACC1	#N/A	#N/A	#N/A	#N/A	#N/A	#N/A	#N/A	#N/A	#N/A	#N/A	#N/A	#N/A	1.15588	1.09836	0.674757	0.800137	#N/A	1.73422	1.50636	1.4823	#N/A	#N/A	0.823883	1.41065	#N/A	#N/A	#N/A	#N/A	#N/A	#N/A	0.784124	#N/A	0.987292	#N/A	#N/A	#N/A	0.40081	#N/A	#N/A	#N/A	#N/A	#N/A	#N/A	#N/A	#N/A	#N/A	#N/A	#N/A	#N/A	#N/A	#N/A	#N/A	#N/A	#N/A	1.93068	#N/A	2.28142	2.15438	#N/A	#N/A	#N/A	#N/A	#N/A	15	ENSG00000065600	PACC1	protein_coding	proton activated chloride channel 1 [Source:HGNC Symbol;Acc:HGNC:25593]
ZBTB7B	#N/A	#N/A	0.9611	#N/A	#N/A	#N/A	1.11182	#N/A	#N/A	#N/A	#N/A	#N/A	1.58442	1.37498	#N/A	1.36481	#N/A	#N/A	#N/A	#N/A	#N/A	#N/A	#N/A	#N/A	#N/A	#N/A	#N/A	#N/A	#N/A	#N/A	#N/A	#N/A	#N/A	#N/A	0.77205	#N/A	0.474619	1.31662	#N/A	0.954064	1.24595	1.3133	#N/A	#N/A	#N/A	#N/A	#N/A	#N/A	#N/A	#N/A	1.24467	1.26543	#N/A	#N/A	#N/A	1.06703	#N/A	1.03933	#N/A	#N/A	#N/A	#N/A	#N/A	15	ENSG00000160685	ZBTB7B	protein_coding	zinc finger and BTB domain containing 7B [Source:HGNC Symbol;Acc:HGNC:18668]
DRG2	#N/A	#N/A	0.677106	#N/A	#N/A	#N/A	#N/A	#N/A	#N/A	#N/A	#N/A	#N/A	0.900818	#N/A	#N/A	#N/A	#N/A	#N/A	#N/A	1.46193	#N/A	#N/A	#N/A	#N/A	#N/A	#N/A	#N/A	#N/A	#N/A	#N/A	#N/A	#N/A	#N/A	#N/A	0.431721	#N/A	0.535018	#N/A	0.400548	0.469488	0.38307	0.567356	#N/A	#N/A	#N/A	#N/A	#N/A	#N/A	#N/A	#N/A	0.489995	0.596393	#N/A	1.15779	#N/A	1.24567	2.37268	1.25921	#N/A	#N/A	#N/A	#N/A	#N/A	15	ENSG00000108591	DRG2	protein_coding	developmentally regulated GTP binding protein 2 [Source:HGNC Symbol;Acc:HGNC:3030]
PBX1-AS1	#N/A	#N/A	2.3998	1.28371	0.829249	0.612746	#N/A	#N/A	#N/A	#N/A	#N/A	#N/A	1.11758	1.95871	1.7849	#N/A	#N/A	#N/A	#N/A	#N/A	#N/A	#N/A	#N/A	#N/A	#N/A	#N/A	1.17461	0.615675	0.682501	#N/A	1.02768	#N/A	#N/A	#N/A	0.596243	#N/A	0.723648	#N/A	0.277217	#N/A	#N/A	#N/A	#N/A	#N/A	#N/A	#N/A	#N/A	#N/A	#N/A	#N/A	#N/A	0.869926	#N/A	#N/A	#N/A	#N/A	#N/A	#N/A	#N/A	#N/A	#N/A	#N/A	#N/A	15	ENSG00000233693	PBX1-AS1	lncRNA	PBX1 antisense RNA 1 [Source:HGNC Symbol;Acc:HGNC:40425]
GINS2	#N/A	#N/A	0.80006	#N/A	#N/A	#N/A	#N/A	#N/A	#N/A	#N/A	#N/A	#N/A	1.44501	2.19456	2.09463	#N/A	1.02853	2.10124	#N/A	#N/A	#N/A	#N/A	#N/A	#N/A	#N/A	#N/A	#N/A	1.02166	#N/A	#N/A	#N/A	#N/A	#N/A	#N/A	#N/A	#N/A	#N/A	#N/A	#N/A	#N/A	#N/A	#N/A	#N/A	#N/A	#N/A	#N/A	#N/A	#N/A	#N/A	#N/A	0.540618	1.48817	1.68247	0.970092	0.92635	#N/A	#N/A	0.65128	0.800412	#N/A	#N/A	0.830468	#N/A	15	ENSG00000131153	GINS2	protein_coding	GINS complex subunit 2 [Source:HGNC Symbol;Acc:HGNC:24575]
SEMA4A	#N/A	#N/A	1.52104	1.00649	1.7201	#N/A	#N/A	#N/A	#N/A	#N/A	#N/A	#N/A	#N/A	1.41153	1.3238	0.932274	#N/A	2.5248	#N/A	#N/A	#N/A	1.83944	#N/A	1.01338	1.68156	#N/A	#N/A	#N/A	#N/A	#N/A	0.835894	#N/A	#N/A	#N/A	#N/A	#N/A	#N/A	#N/A	#N/A	#N/A	#N/A	#N/A	#N/A	#N/A	#N/A	#N/A	#N/A	#N/A	#N/A	#N/A	#N/A	1.1325	#N/A	1.556	#N/A	#N/A	#N/A	#N/A	2.01723	#N/A	#N/A	#N/A	1.20063	15	ENSG00000196189	SEMA4A	protein_coding	semaphorin 4A [Source:HGNC Symbol;Acc:HGNC:10729]
ZGLP1	#N/A	#N/A	1.54979	1.36492	1.81446	#N/A	0.9413	#N/A	#N/A	#N/A	#N/A	#N/A	#N/A	0.923395	#N/A	2.79525	0.882596	#N/A	0.835616	#N/A	#N/A	#N/A	#N/A	#N/A	#N/A	#N/A	#N/A	#N/A	#N/A	#N/A	0.993383	#N/A	1.13587	#N/A	#N/A	#N/A	#N/A	#N/A	#N/A	#N/A	#N/A	#N/A	#N/A	#N/A	#N/A	#N/A	#N/A	#N/A	#N/A	#N/A	0.71176	1.81458	1.7791	#N/A	1.13436	0.747436	#N/A	#N/A	#N/A	#N/A	#N/A	#N/A	#N/A	15	ENSG00000220201	ZGLP1	protein_coding	zinc finger GATA like protein 1 [Source:HGNC Symbol;Acc:HGNC:37245]
PDCD5	#N/A	#N/A	0.0817303	#N/A	#N/A	0.117278	#N/A	#N/A	#N/A	#N/A	#N/A	#N/A	#N/A	#N/A	0.112278	#N/A	0.108338	0.132826	#N/A	#N/A	#N/A	#N/A	#N/A	#N/A	#N/A	#N/A	0.138369	0.119502	#N/A	#N/A	#N/A	#N/A	#N/A	#N/A	#N/A	#N/A	#N/A	#N/A	#N/A	#N/A	1.45153	0.0448725	#N/A	#N/A	#N/A	#N/A	#N/A	#N/A	#N/A	#N/A	0.0504433	0.178842	0.104666	0.113991	#N/A	#N/A	#N/A	#N/A	0.114083	#N/A	#N/A	0.126638	#N/A	15	ENSG00000105185	PDCD5	protein_coding	programmed cell death 5 [Source:HGNC Symbol;Acc:HGNC:8764]
CACNB2	#N/A	#N/A	1.21561	0.62612	1.84933	1.63926	1.31381	#N/A	#N/A	#N/A	#N/A	#N/A	#N/A	0.807312	#N/A	#N/A	#N/A	0.916594	1.26117	#N/A	#N/A	1.20585	#N/A	1.23175	#N/A	#N/A	2.21897	1.19672	3.13143	#N/A	#N/A	#N/A	#N/A	#N/A	#N/A	#N/A	#N/A	#N/A	#N/A	#N/A	#N/A	#N/A	#N/A	#N/A	#N/A	#N/A	#N/A	#N/A	#N/A	#N/A	#N/A	#N/A	#N/A	#N/A	#N/A	#N/A	#N/A	#N/A	#N/A	#N/A	#N/A	1.31872	2.29632	15	ENSG00000165995	CACNB2	protein_coding	calcium voltage-gated channel auxiliary subunit beta 2 [Source:HGNC Symbol;Acc:HGNC:1402]
ESYT3	#N/A	#N/A	1.52405	1.72293	#N/A	1.72253	1.20628	#N/A	#N/A	#N/A	#N/A	#N/A	#N/A	0.817904	1.48452	#N/A	#N/A	#N/A	#N/A	#N/A	#N/A	#N/A	#N/A	#N/A	0.958814	#N/A	2.94261	1.37495	1.48326	#N/A	#N/A	#N/A	#N/A	#N/A	#N/A	#N/A	#N/A	#N/A	#N/A	#N/A	#N/A	#N/A	#N/A	#N/A	#N/A	#N/A	#N/A	#N/A	#N/A	#N/A	#N/A	2.12847	1.15554	#N/A	1.41139	#N/A	#N/A	1.04163	1.15201	#N/A	#N/A	#N/A	#N/A	15	ENSG00000158220	ESYT3	protein_coding	extended synaptotagmin 3 [Source:HGNC Symbol;Acc:HGNC:24295]
DOCK5	#N/A	#N/A	1.47318	#N/A	2.54713	2.11057	#N/A	#N/A	#N/A	#N/A	#N/A	#N/A	#N/A	#N/A	#N/A	#N/A	#N/A	#N/A	#N/A	#N/A	#N/A	#N/A	#N/A	#N/A	#N/A	#N/A	#N/A	#N/A	#N/A	#N/A	#N/A	#N/A	#N/A	#N/A	1.92286	0.269004	0.964425	2.91206	1.96106	2.39266	3.85403	2.97879	1.61173	#N/A	0.0746796	#N/A	#N/A	0.692071	#N/A	#N/A	2.78475	#N/A	#N/A	#N/A	#N/A	#N/A	#N/A	#N/A	#N/A	#N/A	#N/A	#N/A	#N/A	15	ENSG00000147459	DOCK5	protein_coding	dedicator of cytokinesis 5 [Source:HGNC Symbol;Acc:HGNC:23476]
CRACD	#N/A	#N/A	#N/A	#N/A	0.779324	0.622812	#N/A	#N/A	#N/A	#N/A	#N/A	#N/A	#N/A	1.66182	#N/A	#N/A	#N/A	#N/A	#N/A	#N/A	#N/A	#N/A	#N/A	#N/A	#N/A	#N/A	0.856564	#N/A	#N/A	#N/A	#N/A	#N/A	#N/A	#N/A	2.72645	#N/A	#N/A	1.77802	0.108592	0.347102	2.18142	1.51231	0.074894	0.177514	0.0252728	#N/A	#N/A	#N/A	#N/A	#N/A	2.78481	#N/A	#N/A	#N/A	0.548166	#N/A	#N/A	#N/A	#N/A	#N/A	#N/A	#N/A	#N/A	15	ENSG00000109265	CRACD	protein_coding	capping protein inhibiting regulator of actin dynamics [Source:HGNC Symbol;Acc:HGNC:29219]
SHISAL2A	#N/A	#N/A	#N/A	#N/A	#N/A	1.03491	0.761398	#N/A	#N/A	#N/A	#N/A	#N/A	#N/A	1.61559	1.66795	#N/A	#N/A	#N/A	#N/A	#N/A	#N/A	#N/A	#N/A	#N/A	#N/A	#N/A	2.12732	#N/A	#N/A	#N/A	1.2113	#N/A	#N/A	#N/A	1.61674	#N/A	#N/A	0.722247	#N/A	1.30356	1.7638	1.55034	#N/A	#N/A	#N/A	#N/A	#N/A	#N/A	#N/A	#N/A	1.90573	2.10678	1.44287	#N/A	#N/A	#N/A	#N/A	0.712444	#N/A	#N/A	#N/A	#N/A	#N/A	15	ENSG00000182183	SHISAL2A	protein_coding	shisa like 2A [Source:HGNC Symbol;Acc:HGNC:28757]
#227496	#N/A	#N/A	#N/A	#N/A	#N/A	0.539677	#N/A	#N/A	#N/A	#N/A	#N/A	#N/A	#N/A	1.81821	1.77145	1.40028	#N/A	0.631852	0.368644	#N/A	0.314628	#N/A	#N/A	#N/A	0.36033	#N/A	0.826201	0.467975	0.469358	#N/A	#N/A	#N/A	#N/A	#N/A	#N/A	#N/A	#N/A	#N/A	#N/A	#N/A	#N/A	#N/A	#N/A	#N/A	#N/A	#N/A	#N/A	#N/A	#N/A	#N/A	#N/A	3.64122	#N/A	#N/A	0.440089	#N/A	#N/A	0.368345	0.403019	#N/A	#N/A	#N/A	#N/A	15	ENSG00000227496		lncRNA	novel transcript
ZNF407	#N/A	#N/A	#N/A	#N/A	#N/A	#N/A	0.550514	#N/A	#N/A	#N/A	#N/A	#N/A	#N/A	0.386377	0.275084	0.227289	#N/A	#N/A	#N/A	1.08804	0.660879	0.528419	#N/A	0.665265	#N/A	#N/A	#N/A	0.755979	#N/A	#N/A	0.414538	#N/A	#N/A	#N/A	#N/A	#N/A	#N/A	#N/A	#N/A	#N/A	#N/A	#N/A	#N/A	#N/A	#N/A	#N/A	#N/A	#N/A	#N/A	#N/A	#N/A	#N/A	#N/A	0.515116	0.840362	#N/A	1.48728	0.564235	#N/A	1.0869	#N/A	#N/A	#N/A	15	ENSG00000215421	ZNF407	protein_coding	zinc finger protein 407 [Source:HGNC Symbol;Acc:HGNC:19904]
PKD1L1	#N/A	#N/A	#N/A	#N/A	#N/A	#N/A	#N/A	#N/A	#N/A	#N/A	#N/A	#N/A	#N/A	5.79487	3.3794	3.28859	1.31027	6.75223	5.09317	3.82453	4.43625	2.15869	#N/A	1.48137	#N/A	#N/A	#N/A	#N/A	#N/A	#N/A	3.43692	#N/A	#N/A	#N/A	#N/A	#N/A	#N/A	#N/A	#N/A	#N/A	#N/A	#N/A	#N/A	#N/A	#N/A	#N/A	#N/A	#N/A	#N/A	#N/A	#N/A	0.946058	#N/A	#N/A	1.30921	#N/A	#N/A	#N/A	#N/A	2.54744	#N/A	1.38888	#N/A	15	ENSG00000158683	PKD1L1	protein_coding	polycystin 1 like 1, transient receptor potential channel interacting [Source:HGNC Symbol;Acc:HGNC:18053]
DTNBP1	#N/A	#N/A	#N/A	#N/A	#N/A	#N/A	#N/A	#N/A	#N/A	#N/A	#N/A	#N/A	#N/A	0.303553	0.442415	0.577427	#N/A	#N/A	#N/A	1.89444	#N/A	1.0922	#N/A	1.29226	#N/A	#N/A	#N/A	#N/A	#N/A	#N/A	1.00511	#N/A	#N/A	#N/A	0.303926	#N/A	#N/A	0.220536	#N/A	0.214619	0.327155	0.384033	#N/A	#N/A	#N/A	#N/A	#N/A	0.202542	#N/A	#N/A	0.503023	#N/A	#N/A	#N/A	#N/A	#N/A	#N/A	0.649779	#N/A	#N/A	#N/A	#N/A	#N/A	15	ENSG00000047579	DTNBP1	protein_coding	dystrobrevin binding protein 1 [Source:HGNC Symbol;Acc:HGNC:17328]
DMAC2	#N/A	#N/A	#N/A	#N/A	#N/A	#N/A	#N/A	#N/A	#N/A	#N/A	#N/A	#N/A	#N/A	1.42185	1.28596	1.02951	1.27038	1.31842	1.37299	1.58224	#N/A	1.50188	#N/A	#N/A	#N/A	#N/A	#N/A	#N/A	#N/A	#N/A	0.750471	#N/A	#N/A	#N/A	#N/A	#N/A	#N/A	#N/A	#N/A	#N/A	#N/A	#N/A	#N/A	#N/A	#N/A	#N/A	#N/A	#N/A	#N/A	#N/A	#N/A	1.48702	0.815599	#N/A	1.8698	1.70605	#N/A	2.2544	#N/A	#N/A	#N/A	#N/A	2.10624	15	ENSG00000105341	DMAC2	protein_coding	distal membrane arm assembly component 2 [Source:HGNC Symbol;Acc:HGNC:25496]
NUP43	#N/A	#N/A	#N/A	#N/A	#N/A	#N/A	#N/A	#N/A	#N/A	#N/A	#N/A	#N/A	#N/A	#N/A	#N/A	#N/A	#N/A	#N/A	#N/A	1.88228	#N/A	0.920616	#N/A	1.01475	#N/A	#N/A	#N/A	#N/A	#N/A	#N/A	#N/A	#N/A	#N/A	#N/A	0.482672	#N/A	0.458134	0.281142	#N/A	0.419829	0.463283	0.445917	#N/A	#N/A	#N/A	#N/A	0.249195	0.247167	#N/A	#N/A	0.43686	#N/A	#N/A	#N/A	#N/A	1.12116	1.75226	#N/A	1.20457	#N/A	#N/A	#N/A	#N/A	15	ENSG00000120253	NUP43	protein_coding	nucleoporin 43 [Source:HGNC Symbol;Acc:HGNC:21182]
ZBTB2	#N/A	#N/A	#N/A	#N/A	#N/A	#N/A	#N/A	#N/A	#N/A	#N/A	#N/A	#N/A	#N/A	1.16873	1.04426	1.07742	1.05247	#N/A	#N/A	#N/A	#N/A	1.26323	0.781246	1.79144	#N/A	#N/A	0.892224	#N/A	#N/A	#N/A	0.880918	#N/A	#N/A	1.98874	#N/A	#N/A	#N/A	0.349399	#N/A	#N/A	0.379173	0.70577	#N/A	#N/A	#N/A	#N/A	#N/A	#N/A	#N/A	#N/A	#N/A	#N/A	#N/A	#N/A	#N/A	#N/A	#N/A	1.67133	#N/A	1.39925	#N/A	#N/A	#N/A	15	ENSG00000181472	ZBTB2	protein_coding	zinc finger and BTB domain containing 2 [Source:HGNC Symbol;Acc:HGNC:20868]
RB1	#N/A	#N/A	#N/A	#N/A	#N/A	#N/A	#N/A	#N/A	#N/A	#N/A	#N/A	#N/A	#N/A	#N/A	#N/A	#N/A	#N/A	#N/A	#N/A	0.963904	0.499317	#N/A	#N/A	1.20198	#N/A	#N/A	#N/A	#N/A	#N/A	#N/A	#N/A	#N/A	#N/A	#N/A	0.325842	#N/A	0.287667	0.301543	0.124965	0.325171	0.376677	0.401024	0.0988795	#N/A	#N/A	#N/A	0.0971752	0.172758	#N/A	#N/A	0.429473	#N/A	#N/A	#N/A	#N/A	#N/A	1.1513	#N/A	#N/A	#N/A	#N/A	#N/A	#N/A	15	ENSG00000139687	RB1	protein_coding	RB transcriptional corepressor 1 [Source:HGNC Symbol;Acc:HGNC:9884]
DMTN	#N/A	#N/A	#N/A	#N/A	#N/A	#N/A	#N/A	#N/A	#N/A	#N/A	#N/A	#N/A	#N/A	4.38212	4.75212	3.51083	1.11323	2.80432	0.966731	#N/A	0.618466	#N/A	#N/A	0.518357	0.771695	#N/A	1.54743	#N/A	1.34304	#N/A	2.80524	#N/A	1.82174	#N/A	#N/A	#N/A	#N/A	#N/A	#N/A	#N/A	#N/A	#N/A	#N/A	#N/A	#N/A	#N/A	#N/A	#N/A	#N/A	#N/A	#N/A	2.90397	#N/A	#N/A	1.04478	#N/A	#N/A	#N/A	#N/A	#N/A	#N/A	#N/A	#N/A	15	ENSG00000158856	DMTN	protein_coding	dematin actin binding protein [Source:HGNC Symbol;Acc:HGNC:3382]
FRMPD4	#N/A	#N/A	#N/A	#N/A	#N/A	#N/A	#N/A	#N/A	#N/A	#N/A	#N/A	#N/A	#N/A	4.37731	4.28699	1.92549	1.36123	4.81522	1.31051	1.1269	1.65317	#N/A	#N/A	#N/A	#N/A	#N/A	#N/A	#N/A	#N/A	#N/A	3.57019	1.57093	#N/A	#N/A	#N/A	#N/A	#N/A	#N/A	#N/A	#N/A	#N/A	#N/A	#N/A	#N/A	#N/A	#N/A	#N/A	#N/A	#N/A	#N/A	#N/A	2.92614	#N/A	1.36174	1.96371	2.61713	#N/A	1.47157	#N/A	#N/A	#N/A	#N/A	#N/A	15	ENSG00000169933	FRMPD4	protein_coding	FERM and PDZ domain containing 4 [Source:HGNC Symbol;Acc:HGNC:29007]
MAST3	#N/A	#N/A	#N/A	#N/A	#N/A	#N/A	#N/A	#N/A	#N/A	#N/A	#N/A	#N/A	#N/A	0.991921	#N/A	1.58586	#N/A	1.05881	#N/A	#N/A	#N/A	#N/A	#N/A	#N/A	#N/A	#N/A	#N/A	#N/A	#N/A	#N/A	#N/A	#N/A	#N/A	#N/A	2.15379	#N/A	0.587054	2.25867	0.931775	2.38039	3.52375	3.51943	0.62888	0.857057	#N/A	#N/A	#N/A	0.593463	#N/A	#N/A	3.35087	#N/A	#N/A	#N/A	#N/A	#N/A	1.11061	#N/A	#N/A	#N/A	#N/A	#N/A	#N/A	15	ENSG00000099308	MAST3	protein_coding	microtubule associated serine/threonine kinase 3 [Source:HGNC Symbol;Acc:HGNC:19036]
PRX	#N/A	#N/A	#N/A	#N/A	#N/A	#N/A	#N/A	#N/A	#N/A	#N/A	#N/A	#N/A	#N/A	1.87783	2.95182	1.17665	#N/A	#N/A	1.25293	#N/A	#N/A	#N/A	#N/A	#N/A	#N/A	#N/A	1.20729	#N/A	#N/A	#N/A	1.4559	#N/A	#N/A	#N/A	1.00818	#N/A	#N/A	1.06145	#N/A	0.922378	1.36251	2.09857	#N/A	0.475928	#N/A	#N/A	#N/A	#N/A	#N/A	#N/A	1.44215	1.64057	#N/A	#N/A	1.77202	#N/A	#N/A	#N/A	#N/A	#N/A	#N/A	#N/A	#N/A	15	ENSG00000105227	PRX	protein_coding	periaxin [Source:HGNC Symbol;Acc:HGNC:13797]
SMCHD1	#N/A	#N/A	#N/A	#N/A	#N/A	#N/A	#N/A	#N/A	#N/A	#N/A	#N/A	#N/A	#N/A	#N/A	#N/A	#N/A	#N/A	#N/A	#N/A	1.05054	#N/A	#N/A	#N/A	#N/A	#N/A	#N/A	#N/A	#N/A	#N/A	#N/A	0.168556	#N/A	#N/A	#N/A	0.212689	#N/A	0.187984	0.229275	#N/A	0.229153	0.218601	0.225145	0.101847	#N/A	#N/A	#N/A	0.178567	0.145435	0.649141	#N/A	#N/A	#N/A	#N/A	#N/A	#N/A	#N/A	1.58241	0.566933	#N/A	1.42377	#N/A	#N/A	#N/A	15	ENSG00000101596	SMCHD1	protein_coding	structural maintenance of chromosomes flexible hinge domain containing 1 [Source:HGNC Symbol;Acc:HGNC:29090]
AFAP1	#N/A	#N/A	#N/A	#N/A	#N/A	#N/A	#N/A	#N/A	#N/A	#N/A	#N/A	#N/A	#N/A	#N/A	#N/A	#N/A	#N/A	#N/A	#N/A	#N/A	#N/A	#N/A	#N/A	#N/A	#N/A	#N/A	0.916201	1.09616	1.86484	#N/A	#N/A	#N/A	#N/A	#N/A	1.08808	#N/A	0.464978	1.23069	0.606718	1.06945	1.6536	1.44619	0.471411	0.365335	#N/A	#N/A	0.284438	0.686811	#N/A	#N/A	1.69297	#N/A	#N/A	#N/A	#N/A	#N/A	#N/A	#N/A	#N/A	#N/A	#N/A	#N/A	#N/A	15	ENSG00000196526	AFAP1	protein_coding	actin filament associated protein 1 [Source:HGNC Symbol;Acc:HGNC:24017]
AKT3#117020	#N/A	#N/A	#N/A	#N/A	#N/A	#N/A	#N/A	#N/A	#N/A	#N/A	#N/A	#N/A	#N/A	#N/A	#N/A	#N/A	#N/A	#N/A	#N/A	#N/A	#N/A	#N/A	#N/A	#N/A	#N/A	#N/A	#N/A	#N/A	#N/A	#N/A	#N/A	#N/A	#N/A	#N/A	2.43907	1.08429	1.05582	2.36493	0.771284	1.61944	2.60157	2.59305	0.403398	0.845843	0.315691	0.850382	0.387865	0.577399	#N/A	#N/A	2.17784	#N/A	#N/A	#N/A	#N/A	#N/A	#N/A	#N/A	#N/A	#N/A	#N/A	#N/A	#N/A	15	ENSG00000117020	AKT3	protein_coding	AKT serine/threonine kinase 3 [Source:HGNC Symbol;Acc:HGNC:393]
PRELID2	#N/A	#N/A	#N/A	#N/A	#N/A	#N/A	#N/A	#N/A	#N/A	#N/A	#N/A	#N/A	#N/A	#N/A	#N/A	#N/A	#N/A	#N/A	#N/A	#N/A	#N/A	#N/A	#N/A	#N/A	#N/A	#N/A	#N/A	#N/A	#N/A	#N/A	#N/A	#N/A	#N/A	#N/A	0.504192	#N/A	#N/A	0.585969	0.393022	1.00883	1.09622	0.675016	0.40195	#N/A	#N/A	#N/A	#N/A	0.528926	#N/A	#N/A	1.17666	1.04098	#N/A	#N/A	1.27135	#N/A	#N/A	#N/A	#N/A	1.66397	0.970615	2.16806	1.61004	15	ENSG00000186314	PRELID2	protein_coding	PRELI domain containing 2 [Source:HGNC Symbol;Acc:HGNC:28306]
NCOR2	0.919287	#N/A	0.902113	0.683643	1.00833	1.25896	0.982499	0.50415	1.71652	#N/A	1.3261	#N/A	#N/A	#N/A	#N/A	#N/A	#N/A	#N/A	#N/A	#N/A	#N/A	#N/A	#N/A	#N/A	#N/A	#N/A	#N/A	#N/A	#N/A	#N/A	#N/A	#N/A	#N/A	#N/A	#N/A	#N/A	#N/A	#N/A	#N/A	#N/A	#N/A	#N/A	#N/A	#N/A	#N/A	#N/A	#N/A	#N/A	0.434003	#N/A	0.457227	#N/A	#N/A	#N/A	#N/A	#N/A	1.58766	#N/A	#N/A	#N/A	#N/A	0.93431	0.849616	14	ENSG00000196498	NCOR2	protein_coding	nuclear receptor corepressor 2 [Source:HGNC Symbol;Acc:HGNC:7673]
USP2-AS1	2.28116	#N/A	1.19212	#N/A	#N/A	3.20269	#N/A	1.5057	#N/A	#N/A	#N/A	#N/A	#N/A	3.12777	#N/A	0.984122	#N/A	1.99473	#N/A	0.865973	#N/A	1.70429	#N/A	#N/A	#N/A	#N/A	4.47449	2.90379	2.0917	#N/A	#N/A	#N/A	#N/A	#N/A	#N/A	#N/A	#N/A	#N/A	#N/A	#N/A	#N/A	#N/A	#N/A	#N/A	#N/A	#N/A	#N/A	#N/A	#N/A	#N/A	#N/A	#N/A	#N/A	#N/A	#N/A	#N/A	0.880801	#N/A	#N/A	#N/A	#N/A	#N/A	1.40265	14	ENSG00000245248	USP2-AS1	lncRNA	USP2 antisense RNA 1 [Source:HGNC Symbol;Acc:HGNC:48673]
RAB9B	1.25778	#N/A	5.06085	3.09307	2.59142	1.69022	1.37992	1.6333	1.07548	#N/A	0.707244	#N/A	#N/A	1.22156	#N/A	#N/A	#N/A	#N/A	#N/A	#N/A	#N/A	#N/A	#N/A	0.669393	#N/A	#N/A	1.68376	#N/A	#N/A	#N/A	1.66087	#N/A	#N/A	#N/A	#N/A	#N/A	#N/A	#N/A	#N/A	#N/A	#N/A	#N/A	#N/A	#N/A	#N/A	#N/A	#N/A	#N/A	#N/A	#N/A	#N/A	2.06726	#N/A	#N/A	#N/A	#N/A	#N/A	#N/A	#N/A	#N/A	#N/A	#N/A	#N/A	14	ENSG00000123570	RAB9B	protein_coding	RAB9B, member RAS oncogene family [Source:HGNC Symbol;Acc:HGNC:14090]
ABHD2	0.896463	#N/A	0.493576	0.584438	#N/A	#N/A	0.757433	#N/A	0.869942	#N/A	#N/A	#N/A	#N/A	0.848206	0.800002	0.67515	#N/A	0.844815	#N/A	1.02451	#N/A	#N/A	#N/A	1.19543	#N/A	#N/A	0.411323	#N/A	#N/A	#N/A	0.793594	#N/A	#N/A	#N/A	#N/A	#N/A	#N/A	#N/A	#N/A	#N/A	#N/A	#N/A	0.165848	#N/A	#N/A	#N/A	#N/A	#N/A	#N/A	#N/A	#N/A	#N/A	#N/A	#N/A	#N/A	#N/A	#N/A	#N/A	#N/A	#N/A	#N/A	#N/A	#N/A	14	ENSG00000140526	ABHD2	protein_coding	abhydrolase domain containing 2, acylglycerol lipase [Source:HGNC Symbol;Acc:HGNC:18717]
TGS1	0.951026	#N/A	0.448017	0.468914	#N/A	#N/A	0.734523	#N/A	1.40774	#N/A	1.24526	#N/A	#N/A	#N/A	#N/A	#N/A	0.873991	#N/A	#N/A	0.980031	0.927968	#N/A	#N/A	#N/A	#N/A	#N/A	0.669437	1.0611	#N/A	#N/A	#N/A	#N/A	#N/A	#N/A	#N/A	#N/A	#N/A	#N/A	#N/A	#N/A	#N/A	#N/A	#N/A	#N/A	#N/A	#N/A	#N/A	#N/A	#N/A	#N/A	#N/A	0.283254	0.508302	#N/A	#N/A	#N/A	2.56369	#N/A	#N/A	#N/A	#N/A	#N/A	#N/A	14	ENSG00000137574	TGS1	protein_coding	trimethylguanosine synthase 1 [Source:HGNC Symbol;Acc:HGNC:17843]
TTC39B	1.47731	#N/A	#N/A	#N/A	#N/A	#N/A	#N/A	#N/A	#N/A	#N/A	#N/A	#N/A	#N/A	#N/A	#N/A	#N/A	#N/A	#N/A	#N/A	#N/A	#N/A	#N/A	#N/A	#N/A	#N/A	#N/A	#N/A	1.56595	#N/A	#N/A	#N/A	#N/A	#N/A	#N/A	1.46816	#N/A	0.683581	1.3104	0.500532	1.22362	1.45271	1.43525	0.34192	0.561813	#N/A	#N/A	0.565087	0.505573	#N/A	#N/A	2.19032	#N/A	#N/A	#N/A	#N/A	#N/A	#N/A	#N/A	#N/A	#N/A	#N/A	#N/A	#N/A	14	ENSG00000155158	TTC39B	protein_coding	tetratricopeptide repeat domain 39B [Source:HGNC Symbol;Acc:HGNC:23704]
UBE3D	0.874	#N/A	#N/A	0.529284	0.863993	0.694774	#N/A	#N/A	#N/A	#N/A	1.00821	#N/A	#N/A	#N/A	#N/A	#N/A	#N/A	#N/A	#N/A	#N/A	#N/A	#N/A	#N/A	#N/A	#N/A	#N/A	#N/A	#N/A	0.669519	#N/A	#N/A	#N/A	#N/A	#N/A	0.288711	#N/A	#N/A	0.272271	#N/A	0.254455	0.34557	0.37947	#N/A	#N/A	#N/A	#N/A	#N/A	#N/A	#N/A	#N/A	0.470343	#N/A	#N/A	#N/A	#N/A	#N/A	1.14901	#N/A	#N/A	#N/A	#N/A	0.687338	#N/A	14	ENSG00000118420	UBE3D	protein_coding	ubiquitin protein ligase E3D [Source:HGNC Symbol;Acc:HGNC:21381]
PIGK	0.977317	#N/A	0.420057	0.687766	#N/A	#N/A	#N/A	#N/A	1.60205	#N/A	#N/A	#N/A	0.630541	0.265661	0.484612	#N/A	#N/A	#N/A	#N/A	#N/A	#N/A	1.10317	#N/A	#N/A	#N/A	#N/A	0.844227	0.947477	0.920915	#N/A	0.329049	#N/A	#N/A	#N/A	#N/A	#N/A	#N/A	#N/A	#N/A	#N/A	#N/A	#N/A	#N/A	#N/A	#N/A	#N/A	#N/A	#N/A	#N/A	#N/A	#N/A	0.557189	#N/A	#N/A	#N/A	#N/A	#N/A	1.71504	#N/A	#N/A	#N/A	#N/A	#N/A	14	ENSG00000142892	PIGK	protein_coding	phosphatidylinositol glycan anchor biosynthesis class K [Source:HGNC Symbol;Acc:HGNC:8965]
DENND2B-AS1	1.51736	#N/A	0.763556	#N/A	1.41392	2.38898	1.1931	1.6769	1.1862	#N/A	1.27355	#N/A	#N/A	#N/A	#N/A	#N/A	#N/A	#N/A	#N/A	#N/A	#N/A	#N/A	#N/A	#N/A	#N/A	#N/A	3.96802	2.51063	2.8868	#N/A	#N/A	#N/A	#N/A	#N/A	#N/A	#N/A	#N/A	#N/A	#N/A	#N/A	#N/A	#N/A	#N/A	0.695206	#N/A	#N/A	#N/A	#N/A	#N/A	#N/A	#N/A	#N/A	#N/A	#N/A	#N/A	#N/A	#N/A	#N/A	#N/A	#N/A	#N/A	4.40085	3.15492	14	ENSG00000255159	DENND2B-AS1	lncRNA	DENND2B antisense RNA 1 [Source:HGNC Symbol;Acc:HGNC:56176]
#245482	1.55195	#N/A	0.729712	#N/A	1.71378	#N/A	#N/A	#N/A	1.41444	#N/A	1.08166	#N/A	#N/A	#N/A	#N/A	#N/A	#N/A	#N/A	#N/A	#N/A	#N/A	#N/A	#N/A	1.29387	#N/A	#N/A	#N/A	1.33361	1.41673	#N/A	0.747316	#N/A	#N/A	#N/A	#N/A	#N/A	0.671382	#N/A	#N/A	#N/A	#N/A	#N/A	#N/A	#N/A	#N/A	#N/A	#N/A	#N/A	#N/A	#N/A	#N/A	1.47256	0.934112	#N/A	1.82014	#N/A	#N/A	#N/A	#N/A	#N/A	#N/A	#N/A	1.55396	14	ENSG00000245482		lncRNA	novel transcript, antisense to ALG10
#265749	1.47055	1.41608	#N/A	0.81649	#N/A	#N/A	#N/A	0.772328	#N/A	#N/A	#N/A	#N/A	#N/A	#N/A	#N/A	#N/A	#N/A	#N/A	#N/A	#N/A	#N/A	#N/A	#N/A	1.10403	#N/A	#N/A	1.47615	1.08055	2.05491	#N/A	0.541988	#N/A	1.65947	#N/A	#N/A	#N/A	#N/A	#N/A	#N/A	#N/A	#N/A	#N/A	#N/A	#N/A	#N/A	#N/A	#N/A	#N/A	#N/A	#N/A	#N/A	0.779783	0.774626	#N/A	1.75561	#N/A	2.04526	#N/A	#N/A	#N/A	#N/A	#N/A	#N/A	14	ENSG00000265749		lncRNA	novel transcript, antisense to KRBA2 and RPL26
WDR97	0.480081	#N/A	1.62709	#N/A	0.85028	#N/A	#N/A	1.07016	0.42667	#N/A	#N/A	#N/A	#N/A	2.9033	2.36289	1.86142	#N/A	0.966496	#N/A	#N/A	#N/A	#N/A	1.2688	#N/A	#N/A	#N/A	#N/A	#N/A	#N/A	#N/A	#N/A	#N/A	#N/A	#N/A	#N/A	#N/A	#N/A	#N/A	#N/A	#N/A	#N/A	#N/A	#N/A	#N/A	#N/A	#N/A	#N/A	#N/A	#N/A	#N/A	#N/A	1.9066	1.33749	0.623967	0.5867	#N/A	#N/A	#N/A	#N/A	#N/A	#N/A	#N/A	#N/A	14	ENSG00000179698	WDR97	protein_coding	WD repeat domain 97 [Source:HGNC Symbol;Acc:HGNC:26959]
TMTC1	#N/A	4.22643	#N/A	#N/A	#N/A	#N/A	#N/A	#N/A	#N/A	#N/A	#N/A	#N/A	#N/A	#N/A	#N/A	0.479695	#N/A	#N/A	#N/A	#N/A	#N/A	#N/A	#N/A	#N/A	#N/A	0.639677	3.77867	3.72751	2.75783	2.90144	#N/A	#N/A	#N/A	#N/A	#N/A	#N/A	#N/A	#N/A	#N/A	#N/A	#N/A	#N/A	0.156065	0.233863	#N/A	#N/A	0.116794	#N/A	#N/A	#N/A	#N/A	#N/A	#N/A	0.501378	#N/A	#N/A	0.970747	#N/A	#N/A	#N/A	#N/A	3.57011	5.05246	14	ENSG00000133687	TMTC1	protein_coding	transmembrane O-mannosyltransferase targeting cadherins 1 [Source:HGNC Symbol;Acc:HGNC:24099]
CALD1	#N/A	3.22998	#N/A	#N/A	#N/A	#N/A	#N/A	#N/A	#N/A	#N/A	#N/A	#N/A	#N/A	#N/A	#N/A	#N/A	#N/A	#N/A	#N/A	#N/A	#N/A	#N/A	#N/A	#N/A	#N/A	#N/A	1.29592	#N/A	2.03959	2.09585	#N/A	#N/A	#N/A	#N/A	0.597744	#N/A	0.597024	0.476038	#N/A	#N/A	0.578439	0.910859	0.148972	#N/A	#N/A	#N/A	0.215023	0.293599	#N/A	#N/A	#N/A	#N/A	#N/A	#N/A	#N/A	#N/A	#N/A	#N/A	#N/A	#N/A	#N/A	1.26607	1.63925	14	ENSG00000122786	CALD1	protein_coding	caldesmon 1 [Source:HGNC Symbol;Acc:HGNC:1441]
SSBP2	#N/A	1.44466	0.598775	#N/A	0.706127	1.17969	0.65682	#N/A	1.08982	#N/A	1.13476	#N/A	#N/A	#N/A	#N/A	#N/A	#N/A	#N/A	#N/A	#N/A	#N/A	#N/A	#N/A	#N/A	#N/A	#N/A	#N/A	#N/A	0.507753	1.2043	#N/A	#N/A	#N/A	#N/A	0.17113	#N/A	#N/A	#N/A	#N/A	#N/A	#N/A	#N/A	#N/A	#N/A	#N/A	#N/A	0.108205	#N/A	#N/A	#N/A	#N/A	#N/A	#N/A	#N/A	#N/A	#N/A	1.30327	#N/A	#N/A	#N/A	#N/A	0.899465	2.08132	14	ENSG00000145687	SSBP2	protein_coding	single stranded DNA binding protein 2 [Source:HGNC Symbol;Acc:HGNC:15831]
NAF1	#N/A	3.34454	1.27762	0.759379	1.59791	1.31683	#N/A	0.635238	1.41845	#N/A	1.56064	#N/A	#N/A	0.311568	#N/A	#N/A	#N/A	#N/A	0.791436	1.00296	#N/A	#N/A	#N/A	1.17433	#N/A	#N/A	#N/A	#N/A	1.44251	#N/A	#N/A	#N/A	#N/A	#N/A	#N/A	#N/A	#N/A	#N/A	#N/A	#N/A	#N/A	#N/A	#N/A	#N/A	#N/A	#N/A	#N/A	#N/A	#N/A	#N/A	#N/A	#N/A	#N/A	#N/A	#N/A	#N/A	#N/A	#N/A	#N/A	#N/A	#N/A	#N/A	1.55509	14	ENSG00000145414	NAF1	protein_coding	nuclear assembly factor 1 ribonucleoprotein [Source:HGNC Symbol;Acc:HGNC:25126]
TNFRSF1A	#N/A	3.20034	#N/A	#N/A	#N/A	#N/A	#N/A	#N/A	#N/A	#N/A	1.00262	#N/A	#N/A	#N/A	#N/A	#N/A	#N/A	#N/A	#N/A	#N/A	#N/A	#N/A	#N/A	#N/A	#N/A	#N/A	#N/A	#N/A	#N/A	#N/A	#N/A	#N/A	0.908946	#N/A	0.656023	#N/A	0.535353	0.805309	0.398505	0.892261	0.820944	0.91754	0.229096	#N/A	#N/A	#N/A	0.210937	#N/A	#N/A	#N/A	0.741992	#N/A	#N/A	#N/A	#N/A	#N/A	1.2964	#N/A	#N/A	#N/A	#N/A	#N/A	#N/A	14	ENSG00000067182	TNFRSF1A	protein_coding	TNF receptor superfamily member 1A [Source:HGNC Symbol;Acc:HGNC:11916]
OTUD7A	#N/A	3.02601	#N/A	#N/A	#N/A	0.996315	#N/A	#N/A	#N/A	#N/A	#N/A	#N/A	#N/A	#N/A	#N/A	#N/A	#N/A	#N/A	#N/A	#N/A	#N/A	#N/A	#N/A	#N/A	#N/A	#N/A	#N/A	#N/A	1.91531	1.83625	#N/A	#N/A	#N/A	#N/A	0.687165	#N/A	#N/A	0.705986	#N/A	0.630638	0.701742	0.751154	0.292632	#N/A	#N/A	#N/A	#N/A	0.442446	#N/A	#N/A	0.808632	#N/A	#N/A	#N/A	#N/A	#N/A	#N/A	#N/A	#N/A	#N/A	#N/A	1.88516	1.28622	14	ENSG00000169918	OTUD7A	protein_coding	OTU deubiquitinase 7A [Source:HGNC Symbol;Acc:HGNC:20718]
CHST3	#N/A	2.78098	#N/A	#N/A	#N/A	#N/A	#N/A	0.859041	#N/A	#N/A	#N/A	#N/A	#N/A	#N/A	#N/A	#N/A	#N/A	#N/A	#N/A	#N/A	#N/A	#N/A	#N/A	#N/A	#N/A	#N/A	3.05831	3.0887	3.23411	#N/A	#N/A	#N/A	#N/A	#N/A	0.711861	#N/A	#N/A	#N/A	#N/A	#N/A	0.430555	1.14284	#N/A	#N/A	#N/A	#N/A	#N/A	#N/A	#N/A	#N/A	0.827129	0.48418	#N/A	#N/A	#N/A	#N/A	1.61992	1.20818	#N/A	#N/A	#N/A	1.99376	2.52886	14	ENSG00000122863	CHST3	protein_coding	carbohydrate sulfotransferase 3 [Source:HGNC Symbol;Acc:HGNC:1971]
DSTYK	#N/A	1.90237	#N/A	#N/A	#N/A	#N/A	#N/A	#N/A	1.06988	#N/A	0.881338	#N/A	#N/A	0.569907	#N/A	0.546721	#N/A	0.61435	#N/A	0.906318	#N/A	#N/A	0.508118	1.54798	1.01276	#N/A	#N/A	#N/A	#N/A	#N/A	#N/A	#N/A	#N/A	#N/A	#N/A	#N/A	#N/A	#N/A	#N/A	#N/A	#N/A	#N/A	#N/A	#N/A	#N/A	#N/A	#N/A	#N/A	#N/A	#N/A	#N/A	0.278362	#N/A	#N/A	#N/A	0.795964	1.14992	0.836116	#N/A	#N/A	#N/A	#N/A	#N/A	14	ENSG00000133059	DSTYK	protein_coding	dual serine/threonine and tyrosine protein kinase [Source:HGNC Symbol;Acc:HGNC:29043]
#249236	#N/A	2.52844	0.594704	#N/A	#N/A	1.35641	#N/A	#N/A	#N/A	#N/A	#N/A	#N/A	#N/A	#N/A	#N/A	#N/A	#N/A	#N/A	#N/A	#N/A	#N/A	#N/A	#N/A	#N/A	#N/A	#N/A	1.55949	#N/A	1.16855	#N/A	0.720121	#N/A	0.660028	#N/A	#N/A	#N/A	0.297285	#N/A	#N/A	0.293215	#N/A	#N/A	#N/A	#N/A	#N/A	#N/A	#N/A	#N/A	#N/A	#N/A	#N/A	0.533263	0.663365	#N/A	#N/A	#N/A	1.25314	1.14058	#N/A	#N/A	#N/A	#N/A	1.92747	14	ENSG00000249236		lncRNA	novel transcript
SMIM19	#N/A	1.88463	3.25275	1.65279	1.79534	2.0975	1.43007	0.893839	#N/A	#N/A	1.04711	#N/A	#N/A	#N/A	#N/A	#N/A	#N/A	#N/A	#N/A	#N/A	#N/A	#N/A	#N/A	#N/A	#N/A	#N/A	1.47563	#N/A	#N/A	#N/A	#N/A	#N/A	#N/A	#N/A	#N/A	#N/A	1.33551	#N/A	#N/A	0.498512	#N/A	#N/A	#N/A	#N/A	#N/A	#N/A	#N/A	#N/A	#N/A	#N/A	#N/A	#N/A	#N/A	#N/A	#N/A	#N/A	1.13945	#N/A	1.9392	#N/A	#N/A	#N/A	3.69299	14	ENSG00000176209	SMIM19	protein_coding	small integral membrane protein 19 [Source:HGNC Symbol;Acc:HGNC:25166]
MRPL22	#N/A	2.07414	#N/A	#N/A	#N/A	#N/A	#N/A	#N/A	1.75075	#N/A	#N/A	#N/A	#N/A	1.39425	1.10711	#N/A	#N/A	#N/A	1.93917	1.40254	#N/A	1.66636	#N/A	#N/A	#N/A	#N/A	#N/A	#N/A	#N/A	#N/A	#N/A	#N/A	#N/A	#N/A	#N/A	#N/A	0.384019	#N/A	0.633396	#N/A	#N/A	#N/A	#N/A	#N/A	#N/A	#N/A	#N/A	#N/A	#N/A	#N/A	#N/A	1.49451	0.705657	1.37923	#N/A	#N/A	#N/A	1.33515	1.21342	#N/A	#N/A	#N/A	#N/A	14	ENSG00000082515	MRPL22	protein_coding	mitochondrial ribosomal protein L22 [Source:HGNC Symbol;Acc:HGNC:14480]
TNKS#173273	#N/A	1.17708	0.157636	#N/A	#N/A	0.446618	#N/A	0.301283	0.824966	#N/A	0.763351	#N/A	#N/A	#N/A	#N/A	#N/A	#N/A	#N/A	#N/A	0.889748	#N/A	#N/A	#N/A	#N/A	#N/A	#N/A	0.563897	0.6653	0.943819	#N/A	#N/A	#N/A	#N/A	#N/A	#N/A	#N/A	#N/A	#N/A	#N/A	#N/A	0.0983691	#N/A	#N/A	#N/A	#N/A	#N/A	#N/A	#N/A	#N/A	#N/A	#N/A	#N/A	#N/A	#N/A	0.522976	#N/A	1.5545	#N/A	#N/A	#N/A	#N/A	0.408185	#N/A	14	ENSG00000173273	TNKS	protein_coding	tankyrase [Source:HGNC Symbol;Acc:HGNC:11941]
MYL6	#N/A	1.19179	#N/A	#N/A	#N/A	#N/A	#N/A	#N/A	#N/A	#N/A	#N/A	#N/A	#N/A	#N/A	#N/A	#N/A	#N/A	0.779889	#N/A	#N/A	#N/A	#N/A	#N/A	#N/A	#N/A	#N/A	#N/A	0.954722	#N/A	#N/A	#N/A	#N/A	#N/A	#N/A	0.91535	#N/A	1.50343	0.895357	#N/A	0.696603	1.09187	1.25853	0.154184	#N/A	#N/A	0.63409	0.211624	0.461936	#N/A	#N/A	1.03325	#N/A	#N/A	#N/A	#N/A	#N/A	#N/A	#N/A	#N/A	#N/A	#N/A	#N/A	#N/A	14	ENSG00000092841	MYL6	protein_coding	myosin light chain 6 [Source:HGNC Symbol;Acc:HGNC:7587]
DMPK	#N/A	1.96686	1.38441	#N/A	1.06773	1.62149	#N/A	#N/A	1.91691	#N/A	3.09735	#N/A	#N/A	0.736781	#N/A	#N/A	#N/A	#N/A	#N/A	#N/A	#N/A	#N/A	#N/A	#N/A	#N/A	#N/A	1.66283	1.71789	1.64624	1.95859	#N/A	#N/A	#N/A	#N/A	#N/A	#N/A	#N/A	#N/A	#N/A	#N/A	#N/A	#N/A	#N/A	#N/A	#N/A	#N/A	#N/A	#N/A	#N/A	#N/A	#N/A	#N/A	#N/A	#N/A	#N/A	#N/A	#N/A	2.41977	#N/A	#N/A	#N/A	1.21092	1.5956	14	ENSG00000104936	DMPK	protein_coding	DM1 protein kinase [Source:HGNC Symbol;Acc:HGNC:2933]
COPS6	#N/A	1.7659	1.6008	#N/A	#N/A	#N/A	#N/A	#N/A	1.77916	#N/A	1.50962	1.62203	#N/A	#N/A	#N/A	#N/A	#N/A	#N/A	#N/A	#N/A	1.32212	#N/A	#N/A	1.53479	#N/A	#N/A	1.5821	1.07212	1.04506	#N/A	#N/A	#N/A	#N/A	#N/A	#N/A	#N/A	1.29416	#N/A	#N/A	#N/A	#N/A	#N/A	#N/A	#N/A	#N/A	#N/A	#N/A	#N/A	#N/A	#N/A	#N/A	0.47476	#N/A	#N/A	#N/A	1.01951	#N/A	1.13817	#N/A	#N/A	#N/A	#N/A	#N/A	14	ENSG00000168090	COPS6	protein_coding	COP9 signalosome subunit 6 [Source:HGNC Symbol;Acc:HGNC:21749]
RNF139	#N/A	1.70826	1.66791	1.1232	1.50649	1.38253	1.58862	1.06627	2.34118	#N/A	1.70537	#N/A	#N/A	#N/A	#N/A	#N/A	#N/A	#N/A	#N/A	#N/A	#N/A	#N/A	#N/A	#N/A	#N/A	#N/A	#N/A	#N/A	1.01687	#N/A	0.627208	#N/A	#N/A	#N/A	#N/A	#N/A	0.603641	#N/A	#N/A	#N/A	#N/A	#N/A	#N/A	#N/A	#N/A	#N/A	#N/A	#N/A	#N/A	#N/A	#N/A	#N/A	#N/A	#N/A	#N/A	#N/A	#N/A	1.38583	#N/A	1.4326	#N/A	#N/A	#N/A	14	ENSG00000170881	RNF139	protein_coding	ring finger protein 139 [Source:HGNC Symbol;Acc:HGNC:17023]
BORCS7	#N/A	1.53087	0.965821	#N/A	#N/A	#N/A	0.921358	#N/A	1.59291	#N/A	2.89375	#N/A	0.814698	#N/A	#N/A	#N/A	#N/A	#N/A	#N/A	#N/A	#N/A	1.64509	#N/A	1.13111	#N/A	#N/A	1.12178	#N/A	#N/A	1.77917	#N/A	#N/A	#N/A	#N/A	#N/A	#N/A	0.599574	#N/A	#N/A	#N/A	#N/A	#N/A	#N/A	#N/A	#N/A	#N/A	#N/A	#N/A	#N/A	#N/A	#N/A	#N/A	#N/A	#N/A	#N/A	0.942836	1.55104	1.86261	#N/A	#N/A	#N/A	#N/A	#N/A	14	ENSG00000166275	BORCS7	protein_coding	BLOC-1 related complex subunit 7 [Source:HGNC Symbol;Acc:HGNC:23516]
ZNF460-AS1	#N/A	1.46261	1.21099	0.729561	1.30835	2.06237	#N/A	0.987753	1.4055	#N/A	1.40699	#N/A	0.904434	#N/A	#N/A	#N/A	#N/A	#N/A	#N/A	#N/A	#N/A	#N/A	#N/A	#N/A	#N/A	#N/A	0.91939	#N/A	#N/A	#N/A	0.460688	#N/A	#N/A	#N/A	#N/A	#N/A	#N/A	#N/A	#N/A	#N/A	#N/A	#N/A	#N/A	#N/A	#N/A	#N/A	#N/A	#N/A	#N/A	#N/A	#N/A	0.72356	#N/A	#N/A	#N/A	1.25077	#N/A	1.38562	#N/A	#N/A	#N/A	#N/A	#N/A	14	ENSG00000267871	ZNF460-AS1	lncRNA	ZNF460 antisense RNA 1 [Source:HGNC Symbol;Acc:HGNC:53774]
FAM8A1	#N/A	1.37916	1.64921	1.1776	#N/A	#N/A	1.62016	1.10709	1.49511	#N/A	1.62738	#N/A	0.844673	#N/A	0.886315	#N/A	#N/A	#N/A	#N/A	#N/A	#N/A	#N/A	#N/A	#N/A	#N/A	#N/A	0.97724	#N/A	1.45627	#N/A	#N/A	#N/A	#N/A	#N/A	#N/A	#N/A	0.460597	#N/A	#N/A	#N/A	#N/A	#N/A	#N/A	#N/A	#N/A	#N/A	#N/A	#N/A	#N/A	#N/A	#N/A	#N/A	#N/A	#N/A	#N/A	#N/A	2.13574	#N/A	#N/A	1.46108	#N/A	#N/A	#N/A	14	ENSG00000137414	FAM8A1	protein_coding	family with sequence similarity 8 member A1 [Source:HGNC Symbol;Acc:HGNC:16372]
#250075	#N/A	1.24792	#N/A	#N/A	#N/A	#N/A	#N/A	#N/A	#N/A	#N/A	#N/A	#N/A	#N/A	#N/A	#N/A	#N/A	#N/A	#N/A	#N/A	#N/A	#N/A	#N/A	#N/A	#N/A	#N/A	#N/A	#N/A	#N/A	#N/A	#N/A	#N/A	#N/A	#N/A	#N/A	0.346567	#N/A	#N/A	0.424303	0.25382	0.616925	0.516084	0.416509	0.184634	0.297414	#N/A	#N/A	#N/A	0.234789	#N/A	#N/A	0.448741	#N/A	#N/A	#N/A	0.80073	#N/A	2.8292	0.994628	#N/A	#N/A	#N/A	#N/A	#N/A	14	ENSG00000250075		lncRNA	novel transcript
KLHL15	#N/A	1.23008	0.799634	0.788003	1.42093	#N/A	#N/A	0.929114	1.84641	#N/A	1.95862	#N/A	0.930754	#N/A	#N/A	#N/A	#N/A	#N/A	#N/A	#N/A	1.47517	#N/A	#N/A	#N/A	#N/A	#N/A	1.49911	1.53125	#N/A	#N/A	#N/A	#N/A	#N/A	#N/A	#N/A	#N/A	#N/A	#N/A	#N/A	#N/A	#N/A	#N/A	#N/A	#N/A	#N/A	#N/A	#N/A	#N/A	#N/A	#N/A	#N/A	0.704444	#N/A	#N/A	1.23854	#N/A	1.41248	#N/A	#N/A	#N/A	#N/A	#N/A	#N/A	14	ENSG00000174010	KLHL15	protein_coding	kelch like family member 15 [Source:HGNC Symbol;Acc:HGNC:29347]
LINC01473	#N/A	0.994307	0.434803	#N/A	0.657296	0.990174	0.725019	#N/A	#N/A	#N/A	0.859259	#N/A	#N/A	#N/A	#N/A	#N/A	#N/A	#N/A	#N/A	#N/A	#N/A	#N/A	#N/A	#N/A	#N/A	#N/A	1.32236	1.35831	1.63477	1.57193	#N/A	#N/A	#N/A	#N/A	#N/A	#N/A	#N/A	#N/A	#N/A	#N/A	#N/A	#N/A	#N/A	#N/A	#N/A	#N/A	#N/A	#N/A	0.542586	#N/A	#N/A	#N/A	#N/A	#N/A	#N/A	#N/A	0.971573	0.668929	#N/A	#N/A	#N/A	#N/A	0.793453	14	ENSG00000237877	LINC01473	lncRNA	long intergenic non-protein coding RNA 1473 [Source:HGNC Symbol;Acc:HGNC:51109]
AGAP4	#N/A	1.3579	0.456543	#N/A	0.758952	1.00925	1.06604	#N/A	#N/A	#N/A	1.15012	#N/A	0.800162	0.313182	#N/A	#N/A	#N/A	#N/A	1.28455	#N/A	#N/A	#N/A	#N/A	1.03768	#N/A	#N/A	#N/A	#N/A	1.06377	#N/A	#N/A	#N/A	#N/A	#N/A	#N/A	#N/A	#N/A	#N/A	#N/A	#N/A	#N/A	#N/A	#N/A	#N/A	#N/A	#N/A	#N/A	#N/A	#N/A	#N/A	#N/A	0.378505	#N/A	1.02421	#N/A	0.876836	#N/A	#N/A	#N/A	#N/A	#N/A	#N/A	#N/A	14	ENSG00000188234	AGAP4	protein_coding	ArfGAP with GTPase domain, ankyrin repeat and PH domain 4 [Source:HGNC Symbol;Acc:HGNC:23459]
PLA2G12A	#N/A	1.34671	1.7476	1.10031	1.64988	#N/A	2.54276	#N/A	1.57065	#N/A	1.70457	#N/A	#N/A	#N/A	#N/A	#N/A	#N/A	#N/A	#N/A	#N/A	#N/A	#N/A	#N/A	1.0517	#N/A	#N/A	#N/A	#N/A	#N/A	#N/A	#N/A	#N/A	#N/A	#N/A	#N/A	#N/A	#N/A	#N/A	#N/A	#N/A	#N/A	#N/A	#N/A	#N/A	#N/A	#N/A	#N/A	#N/A	#N/A	#N/A	#N/A	1.16314	0.531282	#N/A	1.27834	#N/A	2.22235	3.76436	1.55404	#N/A	#N/A	#N/A	#N/A	14	ENSG00000123739	PLA2G12A	protein_coding	phospholipase A2 group XIIA [Source:HGNC Symbol;Acc:HGNC:18554]
LINC00882	#N/A	#N/A	4.41879	2.00254	5.67962	4.2631	4.17731	1.80512	2.63213	#N/A	1.84406	#N/A	#N/A	#N/A	#N/A	#N/A	#N/A	#N/A	#N/A	#N/A	#N/A	#N/A	#N/A	#N/A	#N/A	#N/A	3.06474	2.19463	2.8423	1.88685	#N/A	#N/A	#N/A	#N/A	#N/A	#N/A	#N/A	#N/A	#N/A	#N/A	#N/A	#N/A	#N/A	#N/A	#N/A	#N/A	#N/A	#N/A	#N/A	#N/A	#N/A	#N/A	#N/A	#N/A	#N/A	#N/A	#N/A	#N/A	#N/A	#N/A	#N/A	2.95504	5.84454	14	ENSG00000242759	LINC00882	lncRNA	long intergenic non-protein coding RNA 882 [Source:HGNC Symbol;Acc:HGNC:48568]
HOXC8	#N/A	#N/A	4.98669	3.29027	2.87873	5.15581	4.61692	2.83133	4.85702	#N/A	3.52121	#N/A	0.93078	#N/A	#N/A	#N/A	#N/A	#N/A	#N/A	#N/A	#N/A	#N/A	#N/A	#N/A	#N/A	#N/A	3.37654	3.01409	3.10398	#N/A	#N/A	#N/A	#N/A	#N/A	#N/A	#N/A	#N/A	#N/A	#N/A	#N/A	#N/A	#N/A	#N/A	#N/A	#N/A	#N/A	#N/A	#N/A	#N/A	#N/A	#N/A	#N/A	#N/A	#N/A	#N/A	#N/A	#N/A	#N/A	#N/A	#N/A	#N/A	2.9118	3.29582	14	ENSG00000037965	HOXC8	protein_coding	homeobox C8 [Source:HGNC Symbol;Acc:HGNC:5129]
LRRK2	#N/A	#N/A	3.23616	#N/A	2.98319	3.00235	3.06411	1.66651	1.45915	#N/A	1.81683	#N/A	#N/A	#N/A	#N/A	#N/A	#N/A	#N/A	#N/A	#N/A	#N/A	#N/A	#N/A	#N/A	#N/A	#N/A	#N/A	#N/A	#N/A	#N/A	#N/A	#N/A	#N/A	#N/A	#N/A	#N/A	#N/A	#N/A	#N/A	#N/A	#N/A	#N/A	#N/A	#N/A	#N/A	#N/A	#N/A	#N/A	#N/A	#N/A	#N/A	0.43072	0.579902	#N/A	#N/A	#N/A	1.06731	1.10053	1.42506	#N/A	#N/A	1.74254	2.15646	14	ENSG00000188906	LRRK2	protein_coding	leucine rich repeat kinase 2 [Source:HGNC Symbol;Acc:HGNC:18618]
JMY	#N/A	#N/A	0.866406	#N/A	1.39744	0.807368	#N/A	1.09408	1.80142	#N/A	3.14829	#N/A	#N/A	0.252028	0.578556	#N/A	#N/A	#N/A	#N/A	1.86898	#N/A	#N/A	#N/A	#N/A	#N/A	#N/A	0.500935	#N/A	0.893764	#N/A	#N/A	#N/A	#N/A	#N/A	#N/A	#N/A	#N/A	#N/A	#N/A	#N/A	#N/A	#N/A	#N/A	#N/A	#N/A	#N/A	#N/A	#N/A	#N/A	#N/A	#N/A	#N/A	#N/A	#N/A	#N/A	0.918239	2.59372	1.56206	#N/A	#N/A	#N/A	#N/A	#N/A	14	ENSG00000152409	JMY	protein_coding	junction mediating and regulatory protein, p53 cofactor [Source:HGNC Symbol;Acc:HGNC:28916]
FRK	#N/A	#N/A	3.92213	1.88152	2.62048	5.20205	1.2305	2.10014	1.20414	#N/A	#N/A	#N/A	#N/A	1.59066	#N/A	1.51483	#N/A	1.39159	#N/A	#N/A	#N/A	#N/A	#N/A	#N/A	#N/A	#N/A	2.51057	2.68063	2.66792	#N/A	#N/A	#N/A	#N/A	#N/A	#N/A	#N/A	#N/A	#N/A	#N/A	#N/A	#N/A	#N/A	#N/A	#N/A	#N/A	#N/A	#N/A	#N/A	#N/A	#N/A	#N/A	#N/A	#N/A	#N/A	#N/A	#N/A	#N/A	#N/A	#N/A	#N/A	#N/A	#N/A	1.60976	14	ENSG00000111816	FRK	protein_coding	fyn related Src family tyrosine kinase [Source:HGNC Symbol;Acc:HGNC:3955]
PJVK	#N/A	#N/A	3.32442	3.26796	3.67655	5.02941	1.88096	1.82805	1.32687	#N/A	3.31647	#N/A	0.935046	#N/A	#N/A	#N/A	#N/A	#N/A	#N/A	#N/A	#N/A	#N/A	#N/A	#N/A	#N/A	#N/A	1.42038	1.44464	1.22911	#N/A	#N/A	#N/A	#N/A	#N/A	#N/A	#N/A	#N/A	#N/A	#N/A	#N/A	#N/A	#N/A	#N/A	#N/A	#N/A	#N/A	#N/A	#N/A	#N/A	#N/A	#N/A	#N/A	#N/A	#N/A	#N/A	#N/A	#N/A	#N/A	#N/A	#N/A	#N/A	2.34913	2.03191	14	ENSG00000204311	PJVK	protein_coding	pejvakin [Source:HGNC Symbol;Acc:HGNC:29502]
#236266	#N/A	#N/A	0.821819	1.06604	1.14721	#N/A	#N/A	2.02617	2.33957	0.815211	2.3025	#N/A	0.975496	#N/A	1.4865	#N/A	#N/A	#N/A	#N/A	#N/A	#N/A	#N/A	#N/A	#N/A	#N/A	#N/A	#N/A	#N/A	#N/A	#N/A	#N/A	#N/A	1.40925	1.29219	#N/A	#N/A	0.879574	#N/A	#N/A	#N/A	#N/A	#N/A	#N/A	#N/A	#N/A	#N/A	#N/A	#N/A	#N/A	#N/A	0.394775	#N/A	#N/A	#N/A	1.48906	#N/A	#N/A	#N/A	#N/A	#N/A	#N/A	#N/A	#N/A	14	ENSG00000236266		lncRNA	novel transcript
GSTA4	#N/A	#N/A	4.32505	3.71061	2.58354	1.72038	2.6885	1.33569	3.47509	0.526458	2.5106	#N/A	#N/A	#N/A	#N/A	#N/A	#N/A	#N/A	#N/A	#N/A	#N/A	#N/A	#N/A	#N/A	#N/A	#N/A	2.24273	2.93073	2.08232	#N/A	#N/A	#N/A	#N/A	#N/A	#N/A	#N/A	#N/A	#N/A	#N/A	#N/A	#N/A	#N/A	#N/A	#N/A	#N/A	#N/A	#N/A	#N/A	#N/A	#N/A	#N/A	#N/A	#N/A	#N/A	#N/A	#N/A	#N/A	#N/A	#N/A	#N/A	#N/A	1.37646	4.12063	14	ENSG00000170899	GSTA4	protein_coding	glutathione S-transferase alpha 4 [Source:HGNC Symbol;Acc:HGNC:4629]
CYP2U1	#N/A	#N/A	0.77395	1.21592	#N/A	#N/A	#N/A	1.47503	3.09361	#N/A	1.77424	#N/A	#N/A	#N/A	#N/A	0.826277	#N/A	#N/A	#N/A	#N/A	#N/A	1.41819	#N/A	2.14039	#N/A	#N/A	#N/A	#N/A	1.92498	#N/A	#N/A	#N/A	#N/A	#N/A	#N/A	#N/A	#N/A	#N/A	#N/A	#N/A	#N/A	#N/A	#N/A	#N/A	#N/A	#N/A	#N/A	#N/A	#N/A	#N/A	#N/A	#N/A	#N/A	#N/A	#N/A	1.21533	#N/A	1.88581	#N/A	1.31563	#N/A	2.14133	1.67646	14	ENSG00000155016	CYP2U1	protein_coding	cytochrome P450 family 2 subfamily U member 1 [Source:HGNC Symbol;Acc:HGNC:20582]
ACY1	#N/A	#N/A	1.72572	1.06824	#N/A	1.17998	1.36374	2.86469	1.49253	#N/A	0.878914	#N/A	3.03567	#N/A	#N/A	#N/A	#N/A	#N/A	#N/A	#N/A	#N/A	#N/A	#N/A	#N/A	1.45049	#N/A	#N/A	#N/A	#N/A	#N/A	#N/A	#N/A	#N/A	#N/A	#N/A	#N/A	#N/A	#N/A	#N/A	#N/A	#N/A	#N/A	#N/A	#N/A	#N/A	#N/A	#N/A	#N/A	#N/A	#N/A	#N/A	1.43128	2.21508	#N/A	1.49074	1.30094	#N/A	1.50308	#N/A	#N/A	#N/A	#N/A	#N/A	14	ENSG00000243989	ACY1	protein_coding	aminoacylase 1 [Source:HGNC Symbol;Acc:HGNC:177]
WASHC1	#N/A	#N/A	0.703624	0.578779	#N/A	1.41711	0.949232	0.885854	1.75668	#N/A	1.85585	#N/A	0.546385	0.501167	#N/A	0.434788	#N/A	0.696438	#N/A	2.08697	#N/A	#N/A	#N/A	1.88806	#N/A	#N/A	#N/A	#N/A	#N/A	#N/A	#N/A	#N/A	#N/A	#N/A	#N/A	#N/A	#N/A	#N/A	#N/A	#N/A	#N/A	#N/A	#N/A	#N/A	#N/A	#N/A	#N/A	#N/A	#N/A	#N/A	#N/A	#N/A	#N/A	#N/A	#N/A	#N/A	1.67216	#N/A	#N/A	#N/A	#N/A	#N/A	#N/A	14	ENSG00000181404	WASHC1	protein_coding	WASH complex subunit 1 [Source:HGNC Symbol;Acc:HGNC:24361]
PHEX	#N/A	#N/A	3.45335	4.47516	3.1666	2.7523	#N/A	2.35905	#N/A	#N/A	#N/A	#N/A	#N/A	#N/A	#N/A	#N/A	#N/A	#N/A	1.31327	#N/A	#N/A	#N/A	#N/A	#N/A	#N/A	#N/A	#N/A	#N/A	1.41044	#N/A	#N/A	#N/A	#N/A	#N/A	#N/A	#N/A	#N/A	#N/A	#N/A	#N/A	#N/A	#N/A	#N/A	#N/A	#N/A	#N/A	#N/A	#N/A	#N/A	#N/A	#N/A	1.84933	1.00566	1.57498	1.41248	1.49152	0.763973	1.44159	#N/A	#N/A	#N/A	#N/A	#N/A	14	ENSG00000102174	PHEX	protein_coding	phosphate regulating endopeptidase homolog X-linked [Source:HGNC Symbol;Acc:HGNC:8918]
LINC02934	#N/A	#N/A	1.2293	2.10429	1.65415	3.26989	1.39755	1.24996	1.35633	#N/A	1.0558	#N/A	#N/A	#N/A	#N/A	#N/A	#N/A	#N/A	#N/A	#N/A	#N/A	#N/A	#N/A	#N/A	#N/A	#N/A	2.52598	#N/A	1.24954	#N/A	#N/A	#N/A	#N/A	#N/A	#N/A	#N/A	#N/A	#N/A	#N/A	0.370601	#N/A	#N/A	0.389744	#N/A	#N/A	#N/A	#N/A	#N/A	#N/A	#N/A	#N/A	#N/A	0.827489	#N/A	#N/A	#N/A	#N/A	#N/A	#N/A	#N/A	#N/A	1.72871	#N/A	14	ENSG00000204929	LINC02934	lncRNA	long intergenic non-protein coding RNA 2934 [Source:HGNC Symbol;Acc:HGNC:55913]
TMEM129	#N/A	#N/A	2.42752	#N/A	1.93957	1.23872	1.40261	1.46169	1.97029	#N/A	1.63252	#N/A	#N/A	#N/A	#N/A	0.802918	#N/A	0.93461	#N/A	#N/A	1.53776	#N/A	#N/A	1.35816	#N/A	#N/A	#N/A	#N/A	#N/A	#N/A	#N/A	#N/A	#N/A	#N/A	#N/A	#N/A	#N/A	#N/A	#N/A	#N/A	#N/A	#N/A	#N/A	#N/A	#N/A	#N/A	#N/A	#N/A	#N/A	#N/A	#N/A	0.415671	#N/A	#N/A	#N/A	#N/A	2.05636	2.96677	#N/A	#N/A	#N/A	#N/A	#N/A	14	ENSG00000168936	TMEM129	protein_coding	transmembrane protein 129, E3 ubiquitin ligase [Source:HGNC Symbol;Acc:HGNC:25137]
IFT81	#N/A	#N/A	3.31484	1.33277	2.7055	6.74561	2.17633	1.17329	2.7018	#N/A	1.73452	#N/A	#N/A	#N/A	#N/A	#N/A	#N/A	#N/A	#N/A	#N/A	#N/A	#N/A	#N/A	#N/A	#N/A	#N/A	1.42173	1.2793	2.48812	#N/A	#N/A	#N/A	#N/A	#N/A	#N/A	#N/A	#N/A	#N/A	#N/A	#N/A	#N/A	#N/A	#N/A	#N/A	#N/A	#N/A	#N/A	#N/A	#N/A	#N/A	#N/A	#N/A	#N/A	#N/A	#N/A	#N/A	#N/A	0.913182	#N/A	#N/A	#N/A	2.80169	3.33965	14	ENSG00000122970	IFT81	protein_coding	intraflagellar transport 81 [Source:HGNC Symbol;Acc:HGNC:14313]
#287625	#N/A	#N/A	0.617981	#N/A	#N/A	1.18247	2.04388	1.17893	1.56249	#N/A	1.21984	#N/A	#N/A	0.469275	0.687603	#N/A	#N/A	#N/A	#N/A	#N/A	#N/A	#N/A	#N/A	1.74234	#N/A	#N/A	#N/A	#N/A	#N/A	#N/A	#N/A	#N/A	#N/A	#N/A	#N/A	#N/A	#N/A	#N/A	#N/A	#N/A	#N/A	#N/A	#N/A	#N/A	#N/A	#N/A	#N/A	#N/A	#N/A	#N/A	#N/A	0.880607	0.766057	#N/A	#N/A	1.78174	1.72686	1.16576	#N/A	#N/A	#N/A	#N/A	#N/A	14	ENSG00000287625		lncRNA	novel transcript
CAHM	#N/A	#N/A	2.53234	2.26624	#N/A	#N/A	#N/A	1.85561	2.64779	#N/A	1.27925	#N/A	1.30008	#N/A	1.24888	#N/A	#N/A	#N/A	#N/A	1.02867	#N/A	#N/A	#N/A	#N/A	2.20268	#N/A	#N/A	#N/A	#N/A	#N/A	#N/A	#N/A	#N/A	#N/A	#N/A	#N/A	0.492188	#N/A	#N/A	#N/A	#N/A	#N/A	#N/A	#N/A	#N/A	#N/A	#N/A	#N/A	#N/A	#N/A	#N/A	1.32731	1.33177	#N/A	#N/A	#N/A	#N/A	1.84002	1.40947	#N/A	#N/A	#N/A	#N/A	14	ENSG00000270419	CAHM	lncRNA	colon adenocarcinoma hypermethylated [Source:HGNC Symbol;Acc:HGNC:42860]
ALG9	#N/A	#N/A	0.598294	#N/A	1.44232	1.14146	#N/A	0.778139	0.898112	#N/A	0.851074	#N/A	#N/A	0.343358	0.429329	#N/A	#N/A	0.507502	#N/A	#N/A	#N/A	#N/A	#N/A	#N/A	#N/A	#N/A	1.51269	#N/A	0.696032	#N/A	#N/A	#N/A	#N/A	#N/A	#N/A	#N/A	#N/A	#N/A	#N/A	#N/A	#N/A	#N/A	#N/A	#N/A	#N/A	#N/A	0.198346	#N/A	#N/A	#N/A	#N/A	#N/A	#N/A	#N/A	#N/A	#N/A	1.53595	#N/A	#N/A	#N/A	#N/A	1.00142	#N/A	14	ENSG00000086848	ALG9	protein_coding	ALG9 alpha-1,2-mannosyltransferase [Source:HGNC Symbol;Acc:HGNC:15672]
ZNF407-AS1	#N/A	#N/A	1.02089	0.833599	1.23621	#N/A	#N/A	1.07653	2.3633	#N/A	#N/A	#N/A	0.767184	#N/A	0.573735	#N/A	#N/A	#N/A	0.956449	1.17809	#N/A	#N/A	#N/A	#N/A	#N/A	#N/A	#N/A	0.900118	#N/A	#N/A	#N/A	#N/A	#N/A	#N/A	#N/A	#N/A	#N/A	#N/A	#N/A	#N/A	#N/A	#N/A	#N/A	#N/A	#N/A	#N/A	#N/A	#N/A	#N/A	#N/A	#N/A	0.4752	#N/A	1.10667	#N/A	#N/A	#N/A	1.99866	1.33865	#N/A	#N/A	#N/A	#N/A	14	ENSG00000264247	ZNF407-AS1	lncRNA	ZNF407 antisense RNA 1 [Source:HGNC Symbol;Acc:HGNC:44331]
SUV39H2	#N/A	#N/A	1.78017	1.58972	1.84325	#N/A	#N/A	1.69134	1.79106	#N/A	1.99437	#N/A	1.85152	0.987175	#N/A	#N/A	0.938783	#N/A	#N/A	#N/A	#N/A	#N/A	#N/A	1.80011	#N/A	#N/A	1.0511	#N/A	#N/A	#N/A	0.82886	#N/A	#N/A	#N/A	#N/A	#N/A	#N/A	#N/A	#N/A	#N/A	#N/A	#N/A	#N/A	#N/A	#N/A	#N/A	#N/A	#N/A	#N/A	#N/A	#N/A	0.995764	#N/A	#N/A	#N/A	#N/A	1.27589	#N/A	#N/A	#N/A	#N/A	#N/A	#N/A	14	ENSG00000152455	SUV39H2	protein_coding	SUV39H2 histone lysine methyltransferase [Source:HGNC Symbol;Acc:HGNC:17287]
#228274	#N/A	#N/A	2.45104	1.53237	#N/A	2.19544	#N/A	2.15806	#N/A	#N/A	#N/A	#N/A	#N/A	0.698741	0.963949	#N/A	#N/A	#N/A	#N/A	#N/A	0.925184	#N/A	#N/A	#N/A	#N/A	#N/A	1.87446	#N/A	1.42733	#N/A	0.861592	#N/A	#N/A	#N/A	#N/A	#N/A	#N/A	#N/A	#N/A	#N/A	#N/A	#N/A	#N/A	#N/A	#N/A	#N/A	#N/A	#N/A	#N/A	#N/A	#N/A	1.66975	#N/A	#N/A	#N/A	#N/A	#N/A	1.09706	#N/A	#N/A	1.6357	#N/A	0.934546	14	ENSG00000228274		lncRNA	novel transcript, antisense to CBY1
SLC14A2	#N/A	#N/A	2.70644	1.34863	1.36495	2.80937	#N/A	2.0403	#N/A	#N/A	1.05902	#N/A	#N/A	1.10114	1.35251	#N/A	#N/A	2.38221	#N/A	#N/A	#N/A	#N/A	#N/A	#N/A	#N/A	#N/A	1.88148	#N/A	#N/A	#N/A	#N/A	#N/A	#N/A	#N/A	#N/A	#N/A	#N/A	#N/A	#N/A	#N/A	#N/A	#N/A	#N/A	#N/A	#N/A	#N/A	#N/A	#N/A	#N/A	#N/A	#N/A	2.38984	0.974619	#N/A	2.52738	#N/A	#N/A	1.7641	#N/A	#N/A	#N/A	#N/A	#N/A	14	ENSG00000132874	SLC14A2	protein_coding	solute carrier family 14 member 2 [Source:HGNC Symbol;Acc:HGNC:10919]
ABCB8	#N/A	#N/A	2.26557	0.84375	1.58862	1.60574	1.65903	1.27749	2.24176	#N/A	1.83509	#N/A	#N/A	0.493629	0.491615	#N/A	#N/A	#N/A	#N/A	#N/A	#N/A	#N/A	#N/A	#N/A	#N/A	#N/A	0.766817	1.1248	#N/A	#N/A	#N/A	#N/A	#N/A	#N/A	#N/A	#N/A	#N/A	#N/A	#N/A	#N/A	#N/A	#N/A	#N/A	#N/A	#N/A	#N/A	#N/A	#N/A	#N/A	#N/A	#N/A	#N/A	#N/A	#N/A	#N/A	#N/A	3.03041	0.907529	#N/A	#N/A	#N/A	#N/A	#N/A	14	ENSG00000197150	ABCB8	protein_coding	ATP binding cassette subfamily B member 8 [Source:HGNC Symbol;Acc:HGNC:49]
GSTM2	#N/A	#N/A	1.91164	1.37988	1.64353	1.10452	4.56929	1.22584	1.81605	#N/A	2.12819	#N/A	#N/A	#N/A	#N/A	#N/A	#N/A	#N/A	#N/A	#N/A	#N/A	#N/A	#N/A	#N/A	#N/A	#N/A	0.910205	1.37691	0.963004	#N/A	#N/A	#N/A	#N/A	#N/A	#N/A	#N/A	#N/A	#N/A	#N/A	#N/A	0.272561	#N/A	#N/A	#N/A	#N/A	#N/A	#N/A	#N/A	#N/A	#N/A	#N/A	#N/A	#N/A	#N/A	#N/A	#N/A	1.34286	#N/A	#N/A	#N/A	#N/A	1.32507	#N/A	14	ENSG00000213366	GSTM2	protein_coding	glutathione S-transferase mu 2 [Source:HGNC Symbol;Acc:HGNC:4634]
SYAP1	#N/A	#N/A	0.71659	0.574766	0.868465	#N/A	#N/A	0.758977	1.94392	#N/A	1.98958	#N/A	#N/A	0.332734	#N/A	#N/A	#N/A	#N/A	#N/A	2.4461	#N/A	#N/A	#N/A	1.10704	#N/A	#N/A	0.941215	#N/A	#N/A	#N/A	#N/A	#N/A	#N/A	#N/A	#N/A	#N/A	#N/A	#N/A	#N/A	#N/A	#N/A	#N/A	#N/A	#N/A	#N/A	#N/A	#N/A	#N/A	#N/A	#N/A	#N/A	#N/A	#N/A	#N/A	0.835695	0.751914	1.43952	2.26819	#N/A	#N/A	#N/A	#N/A	#N/A	14	ENSG00000169895	SYAP1	protein_coding	synapse associated protein 1 [Source:HGNC Symbol;Acc:HGNC:16273]
GNAS-AS1	#N/A	#N/A	3.53319	0.959322	2.0464	1.54488	#N/A	2.00882	1.07561	#N/A	0.70963	#N/A	#N/A	#N/A	0.916213	#N/A	#N/A	#N/A	#N/A	#N/A	#N/A	#N/A	#N/A	#N/A	#N/A	#N/A	1.65082	#N/A	2.4355	#N/A	#N/A	#N/A	#N/A	#N/A	#N/A	#N/A	#N/A	#N/A	#N/A	#N/A	#N/A	#N/A	#N/A	#N/A	#N/A	#N/A	#N/A	#N/A	#N/A	#N/A	#N/A	1.30185	#N/A	#N/A	1.29667	#N/A	#N/A	#N/A	1.43179	#N/A	#N/A	#N/A	1.00455	14	ENSG00000235590	GNAS-AS1	lncRNA	GNAS antisense RNA 1 [Source:HGNC Symbol;Acc:HGNC:24872]
ZNF70	#N/A	#N/A	0.641864	#N/A	#N/A	1.37547	2.14435	1.44572	#N/A	#N/A	1.33236	#N/A	#N/A	0.544998	#N/A	#N/A	#N/A	#N/A	#N/A	#N/A	#N/A	#N/A	#N/A	#N/A	#N/A	#N/A	#N/A	#N/A	#N/A	#N/A	#N/A	#N/A	#N/A	#N/A	#N/A	#N/A	#N/A	0.515272	#N/A	0.630249	0.540433	0.930229	#N/A	#N/A	#N/A	#N/A	0.364736	#N/A	#N/A	#N/A	0.634064	#N/A	#N/A	1.27005	#N/A	#N/A	#N/A	#N/A	#N/A	#N/A	1.42821	#N/A	#N/A	14	ENSG00000187792	ZNF70	protein_coding	zinc finger protein 70 [Source:HGNC Symbol;Acc:HGNC:13140]
CCDC39-AS1	#N/A	#N/A	0.499635	0.139692	#N/A	0.157352	#N/A	0.192244	0.121835	#N/A	#N/A	#N/A	#N/A	0.817439	#N/A	0.198048	0.170597	#N/A	#N/A	#N/A	#N/A	#N/A	#N/A	#N/A	#N/A	#N/A	0.189576	#N/A	#N/A	#N/A	0.447325	#N/A	0.174845	#N/A	#N/A	#N/A	#N/A	#N/A	#N/A	#N/A	#N/A	#N/A	#N/A	#N/A	#N/A	#N/A	#N/A	#N/A	#N/A	#N/A	#N/A	0.246727	0.19438	#N/A	#N/A	#N/A	#N/A	0.135118	#N/A	#N/A	#N/A	#N/A	#N/A	14	ENSG00000243187	CCDC39-AS1	lncRNA	CCDC39 antisense RNA 1 [Source:HGNC Symbol;Acc:HGNC:41089]
ELMOD3	#N/A	#N/A	0.601593	#N/A	#N/A	1.17065	0.768769	0.590936	1.00261	#N/A	0.912046	#N/A	0.445445	0.249414	#N/A	#N/A	#N/A	#N/A	#N/A	#N/A	#N/A	#N/A	#N/A	#N/A	#N/A	#N/A	0.88521	#N/A	#N/A	#N/A	#N/A	#N/A	#N/A	#N/A	#N/A	#N/A	#N/A	#N/A	#N/A	#N/A	#N/A	#N/A	#N/A	#N/A	#N/A	#N/A	#N/A	#N/A	#N/A	#N/A	#N/A	0.425385	#N/A	#N/A	0.822699	#N/A	1.69898	0.980334	#N/A	#N/A	#N/A	#N/A	0.844888	14	ENSG00000115459	ELMOD3	protein_coding	ELMO domain containing 3 [Source:HGNC Symbol;Acc:HGNC:26158]
TANK	#N/A	#N/A	0.503394	#N/A	0.845998	0.975837	1.08511	0.4173	1.23037	#N/A	0.882745	#N/A	#N/A	#N/A	#N/A	#N/A	#N/A	#N/A	#N/A	#N/A	#N/A	#N/A	#N/A	#N/A	#N/A	#N/A	#N/A	#N/A	#N/A	#N/A	#N/A	#N/A	#N/A	#N/A	#N/A	#N/A	#N/A	#N/A	#N/A	#N/A	#N/A	#N/A	#N/A	#N/A	#N/A	#N/A	#N/A	#N/A	#N/A	#N/A	#N/A	0.468624	0.464315	#N/A	1.26223	0.791916	4.02568	1.32869	0.599252	#N/A	#N/A	#N/A	#N/A	14	ENSG00000136560	TANK	protein_coding	TRAF family member associated NFKB activator [Source:HGNC Symbol;Acc:HGNC:11562]
NRAV	#N/A	#N/A	1.6967	1.37285	#N/A	1.74243	2.25107	1.70402	1.2312	#N/A	#N/A	#N/A	1.15035	0.622275	0.872382	#N/A	#N/A	#N/A	#N/A	0.950981	#N/A	#N/A	#N/A	#N/A	#N/A	#N/A	#N/A	#N/A	#N/A	#N/A	#N/A	#N/A	#N/A	#N/A	#N/A	#N/A	#N/A	#N/A	#N/A	#N/A	#N/A	#N/A	#N/A	#N/A	#N/A	#N/A	#N/A	#N/A	#N/A	#N/A	0.871708	0.54533	1.53367	#N/A	#N/A	#N/A	#N/A	1.54956	#N/A	#N/A	#N/A	#N/A	#N/A	14	ENSG00000248008	NRAV	lncRNA	negative regulator of antiviral response [Source:HGNC Symbol;Acc:HGNC:48588]
RNF149	#N/A	#N/A	0.264999	0.428785	#N/A	0.662243	0.774096	0.495666	1.05854	#N/A	1.88685	#N/A	0.403295	#N/A	#N/A	#N/A	#N/A	#N/A	#N/A	#N/A	#N/A	#N/A	#N/A	#N/A	#N/A	#N/A	#N/A	#N/A	#N/A	#N/A	#N/A	#N/A	#N/A	#N/A	#N/A	#N/A	#N/A	#N/A	#N/A	#N/A	#N/A	0.281331	#N/A	#N/A	#N/A	#N/A	#N/A	#N/A	0.99273	#N/A	0.189683	0.2343	0.32655	#N/A	#N/A	#N/A	1.32768	#N/A	#N/A	#N/A	#N/A	#N/A	#N/A	14	ENSG00000163162	RNF149	protein_coding	ring finger protein 149 [Source:HGNC Symbol;Acc:HGNC:23137]
#239300	#N/A	#N/A	0.906709	0.82962	#N/A	1.49369	1.44395	1.15263	1.60864	#N/A	1.62604	#N/A	0.817176	#N/A	0.581981	0.581402	#N/A	#N/A	#N/A	#N/A	#N/A	#N/A	#N/A	1.41525	#N/A	#N/A	0.761615	#N/A	#N/A	#N/A	#N/A	#N/A	#N/A	#N/A	#N/A	#N/A	#N/A	#N/A	#N/A	#N/A	#N/A	#N/A	#N/A	#N/A	#N/A	#N/A	#N/A	#N/A	1.51306	#N/A	0.343805	#N/A	#N/A	#N/A	#N/A	#N/A	#N/A	#N/A	#N/A	#N/A	#N/A	#N/A	#N/A	14	ENSG00000239300		lncRNA	novel transcript
PLA2G4F	#N/A	#N/A	2.73112	1.45185	0.884248	0.645615	#N/A	1.39677	#N/A	#N/A	#N/A	#N/A	1.1754	4.06883	2.08929	1.74101	0.573391	#N/A	#N/A	#N/A	#N/A	#N/A	#N/A	#N/A	#N/A	#N/A	1.05377	#N/A	#N/A	#N/A	2.31099	#N/A	#N/A	#N/A	#N/A	#N/A	#N/A	#N/A	#N/A	#N/A	#N/A	#N/A	#N/A	#N/A	#N/A	#N/A	#N/A	#N/A	#N/A	#N/A	#N/A	5.38677	#N/A	#N/A	#N/A	#N/A	#N/A	0.429315	#N/A	#N/A	#N/A	#N/A	#N/A	14	ENSG00000168907	PLA2G4F	protein_coding	phospholipase A2 group IVF [Source:HGNC Symbol;Acc:HGNC:27396]
#261845	#N/A	#N/A	0.690323	#N/A	#N/A	1.55545	#N/A	1.89334	1.67204	0.880891	#N/A	#N/A	#N/A	1.25741	#N/A	1.32694	1.65635	#N/A	#N/A	#N/A	#N/A	#N/A	#N/A	0.838342	#N/A	#N/A	1.35448	#N/A	#N/A	#N/A	#N/A	#N/A	#N/A	#N/A	#N/A	#N/A	#N/A	#N/A	#N/A	#N/A	0.490206	#N/A	#N/A	#N/A	#N/A	#N/A	#N/A	#N/A	#N/A	#N/A	0.519386	0.801624	#N/A	#N/A	#N/A	#N/A	#N/A	1.24241	#N/A	#N/A	#N/A	#N/A	#N/A	14	ENSG00000261845		lncRNA	novel transcript, antisense FOXK2
AP4B1-AS1	#N/A	#N/A	0.795273	#N/A	1.10269	#N/A	#N/A	1.37421	1.56263	#N/A	1.13155	#N/A	#N/A	#N/A	0.952064	#N/A	#N/A	#N/A	#N/A	1.42485	#N/A	#N/A	0.976095	#N/A	#N/A	#N/A	0.974064	#N/A	1.62985	#N/A	#N/A	#N/A	#N/A	#N/A	#N/A	#N/A	0.632816	#N/A	#N/A	#N/A	0.363619	#N/A	#N/A	#N/A	#N/A	#N/A	#N/A	#N/A	#N/A	#N/A	#N/A	#N/A	#N/A	#N/A	#N/A	1.83304	1.22717	#N/A	#N/A	#N/A	#N/A	#N/A	#N/A	14	ENSG00000226167	AP4B1-AS1	lncRNA	AP4B1 antisense RNA 1 [Source:HGNC Symbol;Acc:HGNC:44114]
#247228	#N/A	#N/A	0.403037	#N/A	#N/A	#N/A	1.14969	0.91616	#N/A	#N/A	1.25397	#N/A	0.719585	0.349147	0.628019	#N/A	#N/A	#N/A	1.36558	#N/A	#N/A	#N/A	#N/A	#N/A	#N/A	#N/A	1.03365	#N/A	1.28186	#N/A	#N/A	#N/A	0.742754	#N/A	#N/A	#N/A	#N/A	#N/A	#N/A	#N/A	#N/A	#N/A	#N/A	#N/A	#N/A	#N/A	#N/A	#N/A	#N/A	#N/A	#N/A	#N/A	#N/A	1.06492	#N/A	#N/A	3.29066	0.884541	#N/A	#N/A	#N/A	#N/A	#N/A	14	ENSG00000247228		lncRNA	novel transcript, antisense to PDPR & CLEC18C
HES6	#N/A	#N/A	3.07962	0.719314	0.439021	0.338978	0.276485	0.604749	#N/A	#N/A	#N/A	#N/A	#N/A	2.45981	0.714366	0.977428	#N/A	0.437766	#N/A	#N/A	#N/A	#N/A	#N/A	#N/A	0.283265	#N/A	#N/A	#N/A	#N/A	#N/A	#N/A	#N/A	#N/A	#N/A	#N/A	#N/A	#N/A	#N/A	#N/A	#N/A	#N/A	#N/A	#N/A	#N/A	#N/A	#N/A	#N/A	#N/A	#N/A	#N/A	#N/A	1.37816	#N/A	0.334906	#N/A	#N/A	#N/A	#N/A	#N/A	#N/A	0.30908	#N/A	#N/A	14	ENSG00000144485	HES6	protein_coding	hes family bHLH transcription factor 6 [Source:HGNC Symbol;Acc:HGNC:18254]
#265791	#N/A	#N/A	1.81112	#N/A	#N/A	0.406139	#N/A	0.584442	#N/A	#N/A	#N/A	#N/A	#N/A	1.509	1.10866	0.927212	#N/A	#N/A	#N/A	#N/A	#N/A	#N/A	#N/A	#N/A	#N/A	#N/A	#N/A	#N/A	#N/A	#N/A	1.13732	#N/A	#N/A	#N/A	#N/A	#N/A	0.717085	#N/A	#N/A	0.476932	0.753642	#N/A	0.773254	#N/A	#N/A	#N/A	0.15797	#N/A	#N/A	#N/A	0.625405	1.18905	#N/A	#N/A	#N/A	#N/A	#N/A	#N/A	#N/A	#N/A	#N/A	#N/A	#N/A	14	ENSG00000265791		lncRNA	novel transcript, sense intronic CRLF3
#256341	#N/A	#N/A	2.73158	#N/A	#N/A	0.679665	#N/A	1.34075	#N/A	#N/A	#N/A	#N/A	#N/A	2.08153	2.73747	#N/A	#N/A	#N/A	#N/A	#N/A	#N/A	#N/A	#N/A	#N/A	#N/A	#N/A	1.17018	#N/A	#N/A	#N/A	2.48443	#N/A	#N/A	#N/A	#N/A	#N/A	#N/A	#N/A	#N/A	0.677795	0.569864	#N/A	#N/A	#N/A	#N/A	0.106749	#N/A	#N/A	#N/A	#N/A	0.958417	2.84769	1.84229	#N/A	#N/A	#N/A	#N/A	0.449733	#N/A	#N/A	#N/A	#N/A	#N/A	14	ENSG00000256341		lncRNA	novel transcript
TMEM64	#N/A	#N/A	1.39132	#N/A	#N/A	#N/A	#N/A	1.11995	3.94704	#N/A	2.4072	#N/A	0.968692	#N/A	#N/A	#N/A	#N/A	#N/A	#N/A	#N/A	#N/A	#N/A	#N/A	#N/A	#N/A	#N/A	#N/A	1.19855	1.53304	#N/A	#N/A	#N/A	#N/A	#N/A	#N/A	#N/A	#N/A	#N/A	#N/A	#N/A	#N/A	#N/A	#N/A	#N/A	#N/A	#N/A	#N/A	#N/A	#N/A	#N/A	#N/A	1.26029	1.98454	#N/A	1.87936	1.68067	1.72488	1.55629	#N/A	#N/A	#N/A	1.70154	#N/A	14	ENSG00000180694	TMEM64	protein_coding	transmembrane protein 64 [Source:HGNC Symbol;Acc:HGNC:25441]
MOCS1	#N/A	#N/A	2.4184	1.00579	1.505	1.96391	1.41572	1.31143	1.16843	#N/A	#N/A	#N/A	#N/A	#N/A	0.772823	#N/A	#N/A	#N/A	#N/A	#N/A	#N/A	#N/A	#N/A	#N/A	#N/A	#N/A	1.90093	2.30321	1.74832	#N/A	0.606726	#N/A	#N/A	#N/A	#N/A	#N/A	#N/A	#N/A	#N/A	#N/A	#N/A	#N/A	#N/A	#N/A	#N/A	#N/A	#N/A	#N/A	#N/A	#N/A	#N/A	#N/A	#N/A	#N/A	#N/A	#N/A	#N/A	#N/A	#N/A	#N/A	#N/A	2.25934	2.09448	14	ENSG00000124615	MOCS1	protein_coding	molybdenum cofactor synthesis 1 [Source:HGNC Symbol;Acc:HGNC:7190]
GTF3C5	#N/A	#N/A	0.849399	#N/A	#N/A	1.52539	1.04245	0.821279	#N/A	#N/A	1.55025	#N/A	#N/A	0.440392	0.624346	#N/A	1.26182	#N/A	#N/A	1.45469	#N/A	#N/A	#N/A	#N/A	#N/A	#N/A	#N/A	#N/A	#N/A	#N/A	#N/A	#N/A	#N/A	#N/A	#N/A	#N/A	#N/A	#N/A	#N/A	#N/A	0.235908	#N/A	#N/A	#N/A	#N/A	#N/A	#N/A	#N/A	#N/A	#N/A	0.317976	0.52765	0.604651	#N/A	1.38208	#N/A	#N/A	#N/A	#N/A	#N/A	#N/A	#N/A	#N/A	14	ENSG00000148308	GTF3C5	protein_coding	general transcription factor IIIC subunit 5 [Source:HGNC Symbol;Acc:HGNC:4668]
SCT#070031	#N/A	#N/A	0.935217	0.208546	0.187962	#N/A	#N/A	0.205345	#N/A	#N/A	#N/A	#N/A	#N/A	0.538492	0.373709	0.326955	0.172267	#N/A	#N/A	#N/A	#N/A	#N/A	#N/A	#N/A	#N/A	#N/A	0.208879	#N/A	0.186948	#N/A	0.240443	#N/A	0.194305	#N/A	#N/A	#N/A	#N/A	#N/A	#N/A	#N/A	#N/A	#N/A	#N/A	#N/A	#N/A	#N/A	#N/A	#N/A	#N/A	#N/A	#N/A	0.460484	0.216761	#N/A	#N/A	#N/A	#N/A	#N/A	#N/A	#N/A	#N/A	#N/A	#N/A	14	ENSG00000070031	SCT	protein_coding	secretin [Source:HGNC Symbol;Acc:HGNC:10607]
NDUFV2-AS1	#N/A	#N/A	0.454763	0.710612	#N/A	#N/A	#N/A	1.06641	2.04923	#N/A	#N/A	#N/A	#N/A	0.553625	1.28744	#N/A	#N/A	#N/A	#N/A	1.95451	#N/A	#N/A	#N/A	1.84767	#N/A	#N/A	0.979944	#N/A	1.47091	#N/A	#N/A	#N/A	#N/A	#N/A	#N/A	#N/A	0.365123	#N/A	#N/A	#N/A	#N/A	#N/A	#N/A	#N/A	#N/A	#N/A	#N/A	#N/A	#N/A	#N/A	#N/A	#N/A	#N/A	#N/A	#N/A	#N/A	1.39551	1.1801	#N/A	#N/A	0.936842	#N/A	#N/A	14	ENSG00000266053	NDUFV2-AS1	lncRNA	NDUFV2 antisense RNA 1 [Source:HGNC Symbol;Acc:HGNC:50826]
SHISA2	#N/A	#N/A	0.186979	#N/A	#N/A	#N/A	#N/A	0.160051	#N/A	0.123816	#N/A	#N/A	#N/A	#N/A	#N/A	#N/A	#N/A	#N/A	#N/A	#N/A	#N/A	0.0620974	#N/A	#N/A	#N/A	#N/A	0.14215	#N/A	#N/A	#N/A	0.173154	#N/A	#N/A	#N/A	0.0775482	#N/A	0.0738518	0.0941289	#N/A	0.0346967	0.18632	0.0563592	#N/A	#N/A	#N/A	#N/A	#N/A	#N/A	#N/A	#N/A	0.0552532	0.154899	#N/A	#N/A	#N/A	#N/A	#N/A	#N/A	#N/A	#N/A	#N/A	#N/A	#N/A	14	ENSG00000180730	SHISA2	protein_coding	shisa family member 2 [Source:HGNC Symbol;Acc:HGNC:20366]
#283031	#N/A	#N/A	0.811565	#N/A	#N/A	1.57425	1.07526	1.78344	0.882495	1.02269	#N/A	#N/A	#N/A	#N/A	#N/A	#N/A	#N/A	#N/A	#N/A	#N/A	#N/A	#N/A	#N/A	#N/A	#N/A	#N/A	2.9464	#N/A	1.50215	#N/A	#N/A	#N/A	#N/A	#N/A	1.3537	#N/A	#N/A	1.49519	#N/A	1.10297	1.67502	1.34054	#N/A	#N/A	#N/A	#N/A	#N/A	#N/A	#N/A	#N/A	#N/A	#N/A	#N/A	#N/A	#N/A	#N/A	#N/A	#N/A	#N/A	#N/A	#N/A	1.13824	#N/A	14	ENSG00000283031		lncRNA	novel transcript
PCSK6	#N/A	#N/A	2.54625	1.45426	2.36528	2.80237	1.4203	1.00039	#N/A	#N/A	#N/A	#N/A	#N/A	#N/A	#N/A	#N/A	#N/A	#N/A	#N/A	#N/A	#N/A	#N/A	#N/A	#N/A	#N/A	#N/A	1.70858	1.44763	2.65603	#N/A	#N/A	#N/A	#N/A	#N/A	#N/A	#N/A	#N/A	#N/A	#N/A	#N/A	#N/A	#N/A	#N/A	#N/A	#N/A	#N/A	#N/A	#N/A	#N/A	#N/A	#N/A	1.75848	#N/A	#N/A	#N/A	1.98927	#N/A	#N/A	1.21239	#N/A	#N/A	2.04068	3.05362	14	ENSG00000140479	PCSK6	protein_coding	proprotein convertase subtilisin/kexin type 6 [Source:HGNC Symbol;Acc:HGNC:8569]
#267393	#N/A	#N/A	0.947206	#N/A	#N/A	#N/A	#N/A	0.403756	#N/A	#N/A	#N/A	#N/A	#N/A	2.35694	0.616397	#N/A	#N/A	0.360362	#N/A	#N/A	#N/A	#N/A	#N/A	#N/A	#N/A	#N/A	0.451003	#N/A	#N/A	#N/A	0.739471	#N/A	0.348246	#N/A	#N/A	#N/A	0.264193	0.442528	#N/A	0.531271	0.673806	#N/A	#N/A	#N/A	#N/A	#N/A	#N/A	#N/A	#N/A	#N/A	1.70449	1.52429	#N/A	#N/A	#N/A	#N/A	#N/A	#N/A	#N/A	#N/A	#N/A	#N/A	#N/A	14	ENSG00000267393		lncRNA	novel transcript, antisense C18orf1
BOLA1	#N/A	#N/A	4.08304	2.62949	1.79895	1.31339	1.53667	1.71736	1.35608	#N/A	0.781151	#N/A	#N/A	#N/A	#N/A	#N/A	1.80716	#N/A	#N/A	#N/A	#N/A	#N/A	#N/A	#N/A	#N/A	0.657403	1.6759	2.10986	#N/A	#N/A	#N/A	#N/A	#N/A	#N/A	#N/A	#N/A	#N/A	#N/A	#N/A	#N/A	#N/A	#N/A	#N/A	#N/A	#N/A	#N/A	#N/A	#N/A	#N/A	#N/A	#N/A	0.988836	#N/A	1.24175	#N/A	#N/A	#N/A	#N/A	#N/A	#N/A	#N/A	#N/A	#N/A	14	ENSG00000178096	BOLA1	protein_coding	bolA family member 1 [Source:HGNC Symbol;Acc:HGNC:24263]
VDAC2	#N/A	#N/A	0.667328	0.232514	0.175672	#N/A	#N/A	0.240635	#N/A	#N/A	#N/A	#N/A	#N/A	0.494334	0.309474	0.278403	0.149008	0.216312	#N/A	#N/A	#N/A	#N/A	#N/A	#N/A	0.14265	#N/A	#N/A	0.171575	#N/A	#N/A	#N/A	#N/A	#N/A	#N/A	#N/A	#N/A	#N/A	#N/A	#N/A	#N/A	#N/A	#N/A	#N/A	#N/A	#N/A	#N/A	#N/A	#N/A	0.154907	#N/A	#N/A	0.75563	#N/A	0.159387	#N/A	#N/A	#N/A	#N/A	#N/A	#N/A	#N/A	#N/A	#N/A	14	ENSG00000165637	VDAC2	protein_coding	voltage dependent anion channel 2 [Source:HGNC Symbol;Acc:HGNC:12672]
#235100	#N/A	#N/A	2.63072	#N/A	#N/A	1.69065	2.98674	1.12368	1.80809	#N/A	#N/A	#N/A	1.11181	#N/A	0.95447	#N/A	#N/A	#N/A	#N/A	#N/A	1.84961	1.53201	#N/A	#N/A	#N/A	#N/A	1.05684	#N/A	#N/A	#N/A	#N/A	#N/A	#N/A	1.93103	#N/A	#N/A	#N/A	#N/A	#N/A	#N/A	#N/A	#N/A	#N/A	#N/A	#N/A	#N/A	#N/A	#N/A	#N/A	#N/A	#N/A	0.598328	#N/A	1.49221	1.97341	#N/A	#N/A	#N/A	#N/A	#N/A	#N/A	#N/A	#N/A	14	ENSG00000235100		lncRNA	novel transcript
SCMH1	#N/A	#N/A	#N/A	#N/A	0.418476	1.04804	#N/A	0.354032	0.750369	#N/A	0.710471	#N/A	#N/A	#N/A	#N/A	#N/A	#N/A	#N/A	#N/A	#N/A	#N/A	#N/A	#N/A	#N/A	#N/A	#N/A	1.39277	1.36402	1.37246	#N/A	#N/A	#N/A	#N/A	#N/A	0.166036	#N/A	#N/A	#N/A	#N/A	#N/A	#N/A	#N/A	#N/A	#N/A	#N/A	#N/A	0.126666	#N/A	0.606664	#N/A	#N/A	#N/A	#N/A	#N/A	#N/A	#N/A	1.38459	#N/A	#N/A	#N/A	#N/A	0.556209	1.75255	14	ENSG00000010803	SCMH1	protein_coding	Scm polycomb group protein homolog 1 [Source:HGNC Symbol;Acc:HGNC:19003]
HDHD5	#N/A	#N/A	0.703663	#N/A	#N/A	#N/A	0.80835	0.65176	#N/A	#N/A	2.15606	#N/A	#N/A	0.537992	#N/A	0.503393	#N/A	#N/A	#N/A	2.05438	#N/A	#N/A	#N/A	1.22442	#N/A	#N/A	0.754881	#N/A	#N/A	#N/A	#N/A	#N/A	#N/A	#N/A	#N/A	#N/A	#N/A	#N/A	#N/A	#N/A	#N/A	#N/A	#N/A	#N/A	#N/A	#N/A	#N/A	#N/A	#N/A	#N/A	0.25216	0.356873	0.540805	#N/A	#N/A	#N/A	1.94241	1.50982	#N/A	#N/A	#N/A	#N/A	#N/A	14	ENSG00000069998	HDHD5	protein_coding	haloacid dehalogenase like hydrolase domain containing 5 [Source:HGNC Symbol;Acc:HGNC:1843]
RBBP5	#N/A	#N/A	0.706878	#N/A	#N/A	#N/A	#N/A	0.613712	1.24288	#N/A	1.85706	#N/A	#N/A	#N/A	#N/A	#N/A	#N/A	#N/A	#N/A	#N/A	#N/A	#N/A	#N/A	1.17631	#N/A	#N/A	0.815742	#N/A	0.693981	#N/A	#N/A	#N/A	#N/A	#N/A	0.368619	#N/A	0.361465	#N/A	#N/A	#N/A	#N/A	#N/A	#N/A	#N/A	#N/A	#N/A	0.242678	0.25709	#N/A	#N/A	#N/A	#N/A	#N/A	#N/A	#N/A	#N/A	1.61352	#N/A	#N/A	2.09238	#N/A	#N/A	1.41697	14	ENSG00000117222	RBBP5	protein_coding	RB binding protein 5, histone lysine methyltransferase complex subunit [Source:HGNC Symbol;Acc:HGNC:9888]
ZMYND10	#N/A	#N/A	#N/A	#N/A	0.732682	#N/A	0.470236	1.1082	0.399009	#N/A	#N/A	#N/A	#N/A	#N/A	#N/A	#N/A	#N/A	#N/A	#N/A	#N/A	#N/A	#N/A	#N/A	#N/A	#N/A	#N/A	0.941267	#N/A	#N/A	#N/A	1.9855	#N/A	#N/A	#N/A	0.571701	#N/A	#N/A	0.693156	#N/A	#N/A	0.62365	#N/A	#N/A	#N/A	#N/A	#N/A	#N/A	#N/A	#N/A	#N/A	0.654583	#N/A	1.19362	#N/A	#N/A	0.452904	#N/A	0.387613	#N/A	#N/A	#N/A	0.50618	#N/A	14	ENSG00000004838	ZMYND10	protein_coding	zinc finger MYND-type containing 10 [Source:HGNC Symbol;Acc:HGNC:19412]
USP21	#N/A	#N/A	2.29593	3.01779	1.8609	1.59321	#N/A	1.26033	1.16545	#N/A	#N/A	#N/A	#N/A	0.817095	1.01624	1.12708	#N/A	#N/A	#N/A	#N/A	1.06079	#N/A	#N/A	0.752596	1.25	#N/A	#N/A	#N/A	#N/A	#N/A	#N/A	1.05816	#N/A	#N/A	#N/A	#N/A	#N/A	#N/A	#N/A	#N/A	#N/A	#N/A	#N/A	#N/A	#N/A	#N/A	#N/A	#N/A	#N/A	#N/A	#N/A	1.05856	#N/A	#N/A	#N/A	#N/A	#N/A	#N/A	#N/A	#N/A	#N/A	#N/A	#N/A	14	ENSG00000143258	USP21	protein_coding	ubiquitin specific peptidase 21 [Source:HGNC Symbol;Acc:HGNC:12620]
KLHL11	#N/A	#N/A	1.13493	0.816561	1.04743	#N/A	1.96619	1.01287	#N/A	#N/A	#N/A	#N/A	#N/A	0.986365	1.25436	#N/A	#N/A	#N/A	#N/A	#N/A	#N/A	#N/A	1.38282	#N/A	#N/A	#N/A	0.980637	1.5853	#N/A	#N/A	#N/A	#N/A	#N/A	#N/A	#N/A	#N/A	#N/A	#N/A	#N/A	0.420944	#N/A	#N/A	#N/A	#N/A	#N/A	#N/A	#N/A	#N/A	1.80779	#N/A	#N/A	0.457198	#N/A	#N/A	#N/A	#N/A	#N/A	#N/A	1.96242	#N/A	#N/A	#N/A	#N/A	14	ENSG00000178502	KLHL11	protein_coding	kelch like family member 11 [Source:HGNC Symbol;Acc:HGNC:19008]
ADRB2	#N/A	#N/A	#N/A	#N/A	#N/A	#N/A	#N/A	1.33835	#N/A	#N/A	#N/A	#N/A	#N/A	3.14784	2.28221	2.44728	#N/A	1.59824	#N/A	#N/A	#N/A	1.06925	#N/A	#N/A	1.06604	#N/A	#N/A	#N/A	#N/A	#N/A	1.06797	#N/A	1.43348	#N/A	#N/A	#N/A	#N/A	#N/A	#N/A	#N/A	#N/A	#N/A	#N/A	#N/A	#N/A	#N/A	#N/A	#N/A	#N/A	#N/A	#N/A	2.26295	2.63749	#N/A	1.55538	0.928544	#N/A	1.10192	#N/A	#N/A	#N/A	#N/A	#N/A	14	ENSG00000169252	ADRB2	protein_coding	adrenoceptor beta 2 [Source:HGNC Symbol;Acc:HGNC:286]
TXLNG	#N/A	#N/A	0.37717	0.510019	0.867074	1.04626	#N/A	0.610224	#N/A	#N/A	0.927967	#N/A	#N/A	#N/A	#N/A	#N/A	#N/A	#N/A	#N/A	#N/A	#N/A	#N/A	#N/A	#N/A	#N/A	#N/A	1.06851	#N/A	1.23293	#N/A	#N/A	#N/A	#N/A	#N/A	#N/A	#N/A	#N/A	#N/A	#N/A	#N/A	#N/A	#N/A	#N/A	#N/A	#N/A	#N/A	0.195975	#N/A	#N/A	#N/A	#N/A	0.418785	#N/A	0.68809	#N/A	0.871912	0.951745	0.935037	#N/A	#N/A	#N/A	#N/A	#N/A	14	ENSG00000086712	TXLNG	protein_coding	taxilin gamma [Source:HGNC Symbol;Acc:HGNC:18578]
METTL22	#N/A	#N/A	0.629029	0.80298	1.30287	1.35033	#N/A	0.856416	2.16919	#N/A	3.48125	#N/A	#N/A	0.67185	#N/A	#N/A	#N/A	#N/A	#N/A	#N/A	#N/A	1.2261	#N/A	#N/A	#N/A	#N/A	#N/A	#N/A	#N/A	#N/A	#N/A	#N/A	#N/A	#N/A	#N/A	#N/A	#N/A	#N/A	#N/A	#N/A	#N/A	#N/A	#N/A	#N/A	#N/A	#N/A	#N/A	#N/A	#N/A	#N/A	#N/A	0.981366	1.1221	#N/A	#N/A	#N/A	2.46562	1.9576	1.08313	#N/A	#N/A	#N/A	#N/A	14	ENSG00000067365	METTL22	protein_coding	methyltransferase 22, Kin17 lysine [Source:HGNC Symbol;Acc:HGNC:28368]
KDM4A-AS1	#N/A	#N/A	1.1109	0.894299	#N/A	1.44638	#N/A	0.676179	1.59556	#N/A	4.09018	#N/A	0.745329	#N/A	#N/A	#N/A	0.922799	#N/A	1.2365	#N/A	#N/A	#N/A	#N/A	1.44655	#N/A	#N/A	1.05152	0.92541	#N/A	#N/A	#N/A	#N/A	#N/A	#N/A	#N/A	#N/A	#N/A	#N/A	#N/A	#N/A	#N/A	#N/A	#N/A	#N/A	#N/A	#N/A	#N/A	#N/A	#N/A	#N/A	#N/A	0.581538	#N/A	#N/A	#N/A	#N/A	#N/A	#N/A	1.08983	#N/A	#N/A	#N/A	#N/A	14	ENSG00000236200	KDM4A-AS1	lncRNA	KDM4A antisense RNA 1 [Source:HGNC Symbol;Acc:HGNC:40528]
MON1A	#N/A	#N/A	1.56461	#N/A	#N/A	1.2335	1.33676	1.02448	#N/A	#N/A	#N/A	#N/A	#N/A	0.752748	#N/A	#N/A	#N/A	1.43186	#N/A	1.31768	#N/A	#N/A	#N/A	#N/A	1.45711	#N/A	#N/A	#N/A	2.12076	#N/A	1.63783	#N/A	#N/A	1.68994	#N/A	#N/A	#N/A	#N/A	#N/A	#N/A	#N/A	#N/A	#N/A	#N/A	#N/A	#N/A	#N/A	#N/A	#N/A	#N/A	#N/A	0.889678	#N/A	#N/A	#N/A	1.59191	1.04172	#N/A	#N/A	#N/A	#N/A	#N/A	#N/A	14	ENSG00000164077	MON1A	protein_coding	MON1 homolog A, secretory trafficking associated [Source:HGNC Symbol;Acc:HGNC:28207]
#279278	#N/A	#N/A	0.88825	1.33863	1.09829	#N/A	1.76636	0.87122	1.47215	#N/A	1.21724	#N/A	0.975506	#N/A	1.04529	#N/A	#N/A	#N/A	#N/A	#N/A	#N/A	#N/A	#N/A	1.13765	#N/A	#N/A	#N/A	#N/A	1.1728	#N/A	#N/A	#N/A	#N/A	#N/A	#N/A	#N/A	#N/A	#N/A	#N/A	#N/A	#N/A	#N/A	#N/A	#N/A	#N/A	#N/A	#N/A	#N/A	#N/A	#N/A	#N/A	1.03361	0.808511	#N/A	#N/A	1.30422	#N/A	#N/A	#N/A	#N/A	#N/A	#N/A	#N/A	14	ENSG00000279278		lncRNA	novel transcript
KAT14	#N/A	#N/A	1.70705	1.39268	2.0538	2.53754	1.45008	0.747362	1.70721	#N/A	#N/A	#N/A	1.11872	#N/A	#N/A	#N/A	#N/A	#N/A	#N/A	#N/A	#N/A	#N/A	#N/A	#N/A	#N/A	#N/A	0.814638	#N/A	#N/A	#N/A	#N/A	#N/A	#N/A	#N/A	#N/A	#N/A	#N/A	#N/A	0.259974	#N/A	#N/A	#N/A	#N/A	#N/A	#N/A	#N/A	#N/A	#N/A	#N/A	#N/A	#N/A	0.85515	#N/A	1.32249	#N/A	#N/A	1.36013	1.52354	#N/A	#N/A	#N/A	#N/A	#N/A	14	ENSG00000149474	KAT14	protein_coding	lysine acetyltransferase 14 [Source:HGNC Symbol;Acc:HGNC:15904]
LYG2	#N/A	#N/A	1.67028	0.93498	1.30655	1.12597	1.94513	1.21413	3.13795	#N/A	#N/A	#N/A	#N/A	#N/A	#N/A	#N/A	#N/A	#N/A	#N/A	1.34636	#N/A	#N/A	#N/A	#N/A	1.58995	#N/A	2.58562	2.02322	1.19652	#N/A	#N/A	#N/A	#N/A	#N/A	#N/A	#N/A	#N/A	#N/A	#N/A	#N/A	#N/A	#N/A	#N/A	#N/A	#N/A	#N/A	#N/A	#N/A	#N/A	#N/A	#N/A	0.908225	#N/A	#N/A	#N/A	#N/A	1.11852	#N/A	#N/A	#N/A	#N/A	#N/A	#N/A	14	ENSG00000185674	LYG2	protein_coding	lysozyme g2 [Source:HGNC Symbol;Acc:HGNC:29615]
RAB2A	#N/A	#N/A	#N/A	#N/A	#N/A	#N/A	#N/A	0.285858	#N/A	#N/A	1.7234	#N/A	#N/A	#N/A	#N/A	#N/A	#N/A	0.360108	#N/A	1.22285	#N/A	0.722022	#N/A	1.28122	#N/A	#N/A	#N/A	#N/A	#N/A	#N/A	0.296063	#N/A	#N/A	#N/A	#N/A	#N/A	#N/A	#N/A	#N/A	#N/A	#N/A	#N/A	#N/A	#N/A	#N/A	#N/A	#N/A	#N/A	#N/A	#N/A	#N/A	0.28386	#N/A	0.378848	0.828331	0.532273	1.32149	1.20159	#N/A	1.26067	#N/A	#N/A	#N/A	14	ENSG00000104388	RAB2A	protein_coding	RAB2A, member RAS oncogene family [Source:HGNC Symbol;Acc:HGNC:9763]
DCP1A	#N/A	#N/A	0.355998	#N/A	#N/A	0.544101	#N/A	0.345331	1.12164	#N/A	1.68476	#N/A	#N/A	0.219063	#N/A	0.416483	#N/A	#N/A	#N/A	#N/A	#N/A	#N/A	#N/A	1.16811	#N/A	#N/A	#N/A	#N/A	#N/A	#N/A	0.262895	#N/A	#N/A	#N/A	#N/A	#N/A	#N/A	#N/A	#N/A	#N/A	#N/A	#N/A	#N/A	#N/A	#N/A	#N/A	#N/A	#N/A	#N/A	#N/A	#N/A	0.254543	#N/A	#N/A	#N/A	0.803863	1.27433	0.902806	#N/A	#N/A	#N/A	0.83442	#N/A	14	ENSG00000272886	DCP1A	protein_coding	decapping mRNA 1A [Source:HGNC Symbol;Acc:HGNC:18714]
DLD	#N/A	#N/A	1.39128	#N/A	1.27845	1.55221	#N/A	1.16936	1.27675	#N/A	1.26122	#N/A	#N/A	#N/A	#N/A	#N/A	#N/A	#N/A	#N/A	#N/A	#N/A	#N/A	#N/A	#N/A	#N/A	#N/A	1.4273	1.47918	0.922465	#N/A	#N/A	#N/A	#N/A	#N/A	#N/A	#N/A	#N/A	#N/A	#N/A	#N/A	#N/A	#N/A	#N/A	#N/A	#N/A	#N/A	#N/A	#N/A	#N/A	#N/A	#N/A	1.0017	#N/A	#N/A	1.84382	#N/A	1.27219	1.30677	#N/A	#N/A	#N/A	1.59677	#N/A	14	ENSG00000091140	DLD	protein_coding	dihydrolipoamide dehydrogenase [Source:HGNC Symbol;Acc:HGNC:2898]
PLA2G4E	#N/A	#N/A	2.51437	1.1169	0.804293	#N/A	#N/A	1.14325	#N/A	#N/A	#N/A	#N/A	#N/A	2.82372	2.27395	1.70923	0.455792	0.922895	#N/A	#N/A	#N/A	#N/A	#N/A	#N/A	#N/A	#N/A	#N/A	#N/A	#N/A	#N/A	2.60442	#N/A	0.868276	#N/A	#N/A	#N/A	#N/A	#N/A	#N/A	#N/A	#N/A	#N/A	#N/A	#N/A	#N/A	#N/A	#N/A	#N/A	#N/A	#N/A	#N/A	5.37923	#N/A	#N/A	0.580063	#N/A	#N/A	0.481898	#N/A	#N/A	#N/A	#N/A	#N/A	14	ENSG00000188089	PLA2G4E	protein_coding	phospholipase A2 group IVE [Source:HGNC Symbol;Acc:HGNC:24791]
GTF2H4#213780	#N/A	#N/A	1.24753	#N/A	#N/A	1.76415	1.1945	0.78395	1.2581	#N/A	1.67739	#N/A	#N/A	0.980367	#N/A	0.745843	#N/A	0.840208	1.31819	#N/A	#N/A	#N/A	#N/A	#N/A	#N/A	#N/A	#N/A	1.09944	1.56515	#N/A	#N/A	#N/A	#N/A	#N/A	#N/A	#N/A	#N/A	#N/A	#N/A	#N/A	#N/A	#N/A	#N/A	#N/A	#N/A	#N/A	#N/A	#N/A	#N/A	#N/A	#N/A	0.791289	#N/A	#N/A	#N/A	#N/A	#N/A	2.29801	#N/A	#N/A	#N/A	#N/A	#N/A	14	ENSG00000213780	GTF2H4	protein_coding	general transcription factor IIH subunit 4 [Source:HGNC Symbol;Acc:HGNC:4658]
BNIP1	#N/A	#N/A	1.23198	1.0224	1.29467	1.72151	#N/A	1.0047	3.00207	#N/A	1.66099	#N/A	#N/A	0.503527	#N/A	#N/A	#N/A	#N/A	#N/A	1.27212	#N/A	#N/A	#N/A	#N/A	1.64941	#N/A	1.21059	#N/A	#N/A	#N/A	#N/A	#N/A	#N/A	#N/A	#N/A	#N/A	#N/A	#N/A	#N/A	#N/A	#N/A	#N/A	#N/A	#N/A	#N/A	#N/A	#N/A	#N/A	#N/A	#N/A	#N/A	1.04983	#N/A	#N/A	#N/A	#N/A	#N/A	2.11092	#N/A	#N/A	#N/A	2.16417	#N/A	14	ENSG00000113734	BNIP1	protein_coding	BCL2 interacting protein 1 [Source:HGNC Symbol;Acc:HGNC:1082]
#253111	#N/A	#N/A	1.26083	1.38187	#N/A	#N/A	#N/A	1.3652	0.478024	#N/A	#N/A	#N/A	#N/A	2.17988	3.17967	1.9973	#N/A	#N/A	#N/A	#N/A	#N/A	#N/A	#N/A	#N/A	#N/A	#N/A	#N/A	#N/A	#N/A	#N/A	1.28994	#N/A	#N/A	#N/A	#N/A	#N/A	#N/A	#N/A	#N/A	#N/A	0.596587	#N/A	#N/A	#N/A	#N/A	#N/A	#N/A	#N/A	#N/A	#N/A	0.704647	1.69664	1.82005	0.715144	#N/A	#N/A	#N/A	0.466923	#N/A	#N/A	#N/A	#N/A	#N/A	14	ENSG00000253111		lncRNA	novel transcript
FOS	#N/A	#N/A	0.162439	0.143241	0.140693	#N/A	#N/A	0.145582	#N/A	#N/A	#N/A	#N/A	0.136704	#N/A	#N/A	#N/A	#N/A	#N/A	#N/A	#N/A	#N/A	#N/A	#N/A	#N/A	#N/A	#N/A	#N/A	#N/A	#N/A	#N/A	#N/A	#N/A	#N/A	#N/A	#N/A	#N/A	0.370537	#N/A	#N/A	#N/A	#N/A	#N/A	0.452116	#N/A	#N/A	#N/A	1.00984	#N/A	#N/A	#N/A	#N/A	0.28156	#N/A	#N/A	0.127632	#N/A	0.107607	0.10667	0.124531	#N/A	#N/A	#N/A	0.121175	14	ENSG00000170345	FOS	protein_coding	Fos proto-oncogene, AP-1 transcription factor subunit [Source:HGNC Symbol;Acc:HGNC:3796]
EPRS1	#N/A	#N/A	1.42257	#N/A	1.5823	1.46452	#N/A	0.833013	2.10786	#N/A	1.47701	#N/A	#N/A	#N/A	#N/A	#N/A	#N/A	#N/A	#N/A	1.31036	#N/A	#N/A	#N/A	1.00563	#N/A	#N/A	0.929244	#N/A	#N/A	#N/A	#N/A	#N/A	#N/A	#N/A	#N/A	#N/A	#N/A	#N/A	#N/A	#N/A	#N/A	#N/A	#N/A	#N/A	#N/A	#N/A	#N/A	#N/A	#N/A	#N/A	#N/A	1.07879	#N/A	#N/A	#N/A	2.83521	1.62417	3.19017	0.906076	#N/A	#N/A	#N/A	#N/A	14	ENSG00000136628	EPRS1	protein_coding	glutamyl-prolyl-tRNA synthetase 1 [Source:HGNC Symbol;Acc:HGNC:3418]
RNF6	#N/A	#N/A	#N/A	#N/A	0.829756	#N/A	1.21568	0.75368	1.27622	#N/A	1.15804	#N/A	#N/A	#N/A	0.719716	#N/A	#N/A	#N/A	#N/A	1.48695	#N/A	#N/A	#N/A	#N/A	#N/A	#N/A	#N/A	#N/A	#N/A	#N/A	#N/A	#N/A	#N/A	#N/A	#N/A	#N/A	0.43171	#N/A	#N/A	#N/A	#N/A	#N/A	#N/A	#N/A	#N/A	#N/A	#N/A	#N/A	#N/A	#N/A	#N/A	1.70766	1.29813	#N/A	1.3878	#N/A	#N/A	3.19654	2.93291	1.80634	#N/A	#N/A	#N/A	14	ENSG00000127870	RNF6	protein_coding	ring finger protein 6 [Source:HGNC Symbol;Acc:HGNC:10069]
#286675	#N/A	#N/A	0.321067	0.178411	#N/A	#N/A	#N/A	0.17841	#N/A	#N/A	#N/A	#N/A	#N/A	0.236187	#N/A	#N/A	0.14573	#N/A	#N/A	#N/A	#N/A	#N/A	#N/A	#N/A	#N/A	#N/A	#N/A	#N/A	#N/A	#N/A	0.21948	#N/A	#N/A	#N/A	0.200985	#N/A	0.106334	0.133448	#N/A	0.129667	2.71904	#N/A	#N/A	#N/A	#N/A	#N/A	#N/A	#N/A	#N/A	#N/A	0.252402	0.299561	0.190532	#N/A	#N/A	#N/A	#N/A	#N/A	#N/A	#N/A	#N/A	#N/A	#N/A	14	ENSG00000286675		lncRNA	novel transcript
C17orf75	#N/A	#N/A	1.39562	#N/A	1.14925	#N/A	1.21817	0.648467	#N/A	#N/A	#N/A	#N/A	0.990763	#N/A	#N/A	#N/A	#N/A	0.912214	#N/A	#N/A	#N/A	#N/A	#N/A	1.48753	#N/A	#N/A	1.75261	#N/A	#N/A	#N/A	0.583112	#N/A	#N/A	#N/A	#N/A	#N/A	#N/A	#N/A	#N/A	#N/A	#N/A	#N/A	#N/A	#N/A	#N/A	#N/A	#N/A	#N/A	#N/A	#N/A	#N/A	0.78541	0.697301	#N/A	1.10658	#N/A	1.51005	3.13444	#N/A	#N/A	#N/A	#N/A	#N/A	14	ENSG00000108666	C17orf75	protein_coding	chromosome 17 open reading frame 75 [Source:HGNC Symbol;Acc:HGNC:30173]
DPH2	#N/A	#N/A	2.9328	1.08193	#N/A	#N/A	0.396466	0.967951	0.414304	#N/A	#N/A	#N/A	#N/A	1.18779	#N/A	#N/A	#N/A	#N/A	#N/A	#N/A	#N/A	#N/A	#N/A	#N/A	#N/A	#N/A	1.02131	#N/A	#N/A	#N/A	#N/A	#N/A	#N/A	#N/A	#N/A	#N/A	#N/A	#N/A	#N/A	#N/A	#N/A	#N/A	#N/A	#N/A	#N/A	#N/A	#N/A	#N/A	#N/A	#N/A	#N/A	2.79371	1.21327	0.520634	0.467978	0.348922	#N/A	0.367795	0.445807	#N/A	#N/A	#N/A	#N/A	14	ENSG00000132768	DPH2	protein_coding	diphthamide biosynthesis 2 [Source:HGNC Symbol;Acc:HGNC:3004]
TEX30	#N/A	#N/A	2.80206	2.02716	2.29421	#N/A	#N/A	1.4337	1.61218	#N/A	#N/A	#N/A	1.33224	#N/A	#N/A	#N/A	#N/A	#N/A	#N/A	#N/A	#N/A	#N/A	#N/A	#N/A	#N/A	#N/A	1.38523	#N/A	2.90112	#N/A	#N/A	#N/A	#N/A	#N/A	0.476495	#N/A	0.701046	#N/A	#N/A	#N/A	#N/A	#N/A	#N/A	#N/A	#N/A	#N/A	#N/A	#N/A	#N/A	#N/A	#N/A	1.37544	1.07527	#N/A	#N/A	#N/A	0.766832	1.71303	#N/A	#N/A	#N/A	#N/A	#N/A	14	ENSG00000151287	TEX30	protein_coding	testis expressed 30 [Source:HGNC Symbol;Acc:HGNC:25188]
CRLF3	#N/A	#N/A	#N/A	#N/A	0.548776	0.789169	0.657752	0.311873	#N/A	#N/A	1.65789	#N/A	0.420082	#N/A	#N/A	#N/A	#N/A	#N/A	0.554546	0.886831	#N/A	#N/A	0.41526	1.20604	#N/A	#N/A	#N/A	#N/A	#N/A	#N/A	#N/A	#N/A	#N/A	#N/A	#N/A	#N/A	0.295798	#N/A	#N/A	#N/A	#N/A	#N/A	#N/A	#N/A	#N/A	#N/A	#N/A	#N/A	0.756998	#N/A	#N/A	#N/A	#N/A	#N/A	#N/A	0.657438	1.66446	#N/A	#N/A	#N/A	#N/A	#N/A	#N/A	14	ENSG00000176390	CRLF3	protein_coding	cytokine receptor like factor 3 [Source:HGNC Symbol;Acc:HGNC:17177]
PSMA1	#N/A	#N/A	1.88934	#N/A	1.67187	1.4757	1.65334	#N/A	5.02257	#N/A	5.09923	#N/A	#N/A	#N/A	#N/A	#N/A	#N/A	#N/A	#N/A	2.01189	#N/A	#N/A	#N/A	#N/A	#N/A	#N/A	#N/A	#N/A	#N/A	#N/A	#N/A	#N/A	#N/A	#N/A	#N/A	#N/A	#N/A	#N/A	#N/A	#N/A	#N/A	#N/A	#N/A	#N/A	#N/A	#N/A	#N/A	#N/A	#N/A	#N/A	#N/A	1.50511	#N/A	0.918183	1.65276	1.93319	2.80358	2.28045	#N/A	2.2144	#N/A	#N/A	#N/A	14	ENSG00000129084	PSMA1	protein_coding	proteasome 20S subunit alpha 1 [Source:HGNC Symbol;Acc:HGNC:9530]
ERI3	#N/A	#N/A	0.378259	#N/A	0.600563	1.15761	#N/A	#N/A	1.84774	#N/A	1.03295	#N/A	#N/A	0.235935	#N/A	0.410618	#N/A	0.42929	#N/A	#N/A	#N/A	#N/A	#N/A	1.32352	#N/A	#N/A	#N/A	#N/A	0.623142	#N/A	#N/A	#N/A	#N/A	#N/A	#N/A	#N/A	#N/A	#N/A	#N/A	#N/A	#N/A	#N/A	#N/A	#N/A	#N/A	#N/A	#N/A	#N/A	#N/A	#N/A	#N/A	#N/A	#N/A	#N/A	#N/A	#N/A	1.24352	0.742797	#N/A	#N/A	#N/A	0.692732	1.02876	14	ENSG00000117419	ERI3	protein_coding	ERI1 exoribonuclease family member 3 [Source:HGNC Symbol;Acc:HGNC:17276]
C11orf58	#N/A	#N/A	0.822287	#N/A	0.823374	#N/A	0.849264	#N/A	2.08832	#N/A	2.48116	#N/A	#N/A	#N/A	#N/A	#N/A	#N/A	#N/A	#N/A	1.17001	#N/A	#N/A	#N/A	1.11195	#N/A	#N/A	0.500046	#N/A	#N/A	#N/A	#N/A	#N/A	#N/A	#N/A	#N/A	#N/A	0.39054	#N/A	#N/A	#N/A	#N/A	#N/A	#N/A	#N/A	#N/A	#N/A	#N/A	#N/A	#N/A	#N/A	#N/A	0.323818	#N/A	#N/A	#N/A	0.871928	0.94237	1.30613	#N/A	#N/A	#N/A	0.790967	#N/A	14	ENSG00000110696	C11orf58	protein_coding	chromosome 11 open reading frame 58 [Source:HGNC Symbol;Acc:HGNC:16990]
MAGT1	#N/A	#N/A	#N/A	0.586741	0.636037	#N/A	1.30251	#N/A	1.86478	#N/A	1.71093	#N/A	#N/A	0.306801	0.589798	0.590077	#N/A	#N/A	0.741127	#N/A	#N/A	#N/A	#N/A	1.32995	#N/A	#N/A	0.550669	#N/A	#N/A	#N/A	#N/A	#N/A	#N/A	#N/A	#N/A	#N/A	#N/A	#N/A	#N/A	#N/A	#N/A	#N/A	#N/A	#N/A	#N/A	#N/A	#N/A	#N/A	#N/A	#N/A	#N/A	#N/A	#N/A	#N/A	#N/A	0.851723	1.23737	1.53076	#N/A	#N/A	#N/A	#N/A	#N/A	14	ENSG00000102158	MAGT1	protein_coding	magnesium transporter 1 [Source:HGNC Symbol;Acc:HGNC:28880]
CHCHD6	#N/A	#N/A	0.775762	1.14789	1.08181	1.40366	#N/A	#N/A	2.04108	#N/A	#N/A	#N/A	#N/A	0.662603	0.682542	#N/A	#N/A	1.25064	1.30058	2.80809	#N/A	#N/A	#N/A	#N/A	#N/A	#N/A	1.03345	#N/A	1.01793	#N/A	0.608046	#N/A	#N/A	#N/A	#N/A	#N/A	#N/A	#N/A	#N/A	#N/A	#N/A	#N/A	#N/A	#N/A	#N/A	#N/A	#N/A	#N/A	#N/A	#N/A	#N/A	0.271372	#N/A	#N/A	#N/A	#N/A	#N/A	#N/A	#N/A	#N/A	#N/A	#N/A	#N/A	14	ENSG00000159685	CHCHD6	protein_coding	coiled-coil-helix-coiled-coil-helix domain containing 6 [Source:HGNC Symbol;Acc:HGNC:28184]
CSNK1A1	#N/A	#N/A	#N/A	#N/A	#N/A	#N/A	0.440733	#N/A	1.08933	#N/A	1.53441	#N/A	0.351153	#N/A	#N/A	#N/A	#N/A	#N/A	#N/A	0.856093	#N/A	#N/A	#N/A	0.672112	#N/A	#N/A	#N/A	0.336074	#N/A	#N/A	#N/A	#N/A	#N/A	#N/A	#N/A	#N/A	#N/A	#N/A	#N/A	#N/A	#N/A	#N/A	#N/A	#N/A	#N/A	#N/A	#N/A	#N/A	#N/A	#N/A	#N/A	0.351555	#N/A	#N/A	0.602454	0.817221	1.27023	1.11898	#N/A	1.23883	#N/A	#N/A	0.795367	14	ENSG00000113712	CSNK1A1	protein_coding	casein kinase 1 alpha 1 [Source:HGNC Symbol;Acc:HGNC:2451]
ENTPD1-AS1	#N/A	#N/A	0.506755	#N/A	0.439604	0.796221	#N/A	#N/A	1.34527	#N/A	0.920375	#N/A	#N/A	0.219352	0.306528	0.297674	#N/A	#N/A	#N/A	#N/A	0.823615	#N/A	#N/A	#N/A	#N/A	#N/A	#N/A	#N/A	#N/A	2.23613	#N/A	#N/A	#N/A	#N/A	#N/A	#N/A	#N/A	#N/A	#N/A	#N/A	#N/A	#N/A	#N/A	#N/A	#N/A	#N/A	#N/A	#N/A	1.02569	#N/A	#N/A	#N/A	#N/A	#N/A	0.76185	#N/A	#N/A	#N/A	#N/A	#N/A	#N/A	1.23818	0.710223	14	ENSG00000226688	ENTPD1-AS1	lncRNA	ENTPD1 antisense RNA 1 [Source:HGNC Symbol;Acc:HGNC:45203]
CEBPD	#N/A	#N/A	3.00339	#N/A	4.60993	1.18754	1.62105	#N/A	3.3792	#N/A	2.01792	#N/A	#N/A	#N/A	#N/A	#N/A	#N/A	#N/A	#N/A	#N/A	#N/A	#N/A	#N/A	#N/A	#N/A	#N/A	#N/A	#N/A	#N/A	#N/A	#N/A	#N/A	#N/A	#N/A	0.530611	#N/A	1.5813	0.813331	1.0813	0.790448	0.883019	#N/A	0.368905	#N/A	#N/A	#N/A	#N/A	#N/A	#N/A	#N/A	1.00524	#N/A	#N/A	#N/A	#N/A	#N/A	#N/A	#N/A	#N/A	#N/A	#N/A	#N/A	#N/A	14	ENSG00000221869	CEBPD	protein_coding	CCAAT enhancer binding protein delta [Source:HGNC Symbol;Acc:HGNC:1835]
SH3GLB2	#N/A	#N/A	1.21917	#N/A	#N/A	1.41034	#N/A	#N/A	2.07466	#N/A	4.37768	#N/A	#N/A	#N/A	#N/A	#N/A	#N/A	#N/A	#N/A	#N/A	#N/A	#N/A	#N/A	#N/A	#N/A	#N/A	1.25185	1.33738	#N/A	#N/A	#N/A	#N/A	#N/A	#N/A	0.351046	#N/A	#N/A	0.480523	#N/A	#N/A	0.528336	0.497521	#N/A	#N/A	#N/A	#N/A	#N/A	#N/A	#N/A	#N/A	0.365957	0.46146	#N/A	#N/A	#N/A	#N/A	#N/A	1.89211	#N/A	#N/A	#N/A	#N/A	1.38466	14	ENSG00000148341	SH3GLB2	protein_coding	SH3 domain containing GRB2 like, endophilin B2 [Source:HGNC Symbol;Acc:HGNC:10834]
MRPS27	#N/A	#N/A	0.494015	#N/A	1.13419	1.08196	#N/A	#N/A	1.30987	#N/A	1.85652	#N/A	0.450082	#N/A	#N/A	#N/A	#N/A	0.435594	#N/A	#N/A	#N/A	0.668104	#N/A	1.17369	#N/A	#N/A	0.491197	#N/A	0.581123	#N/A	#N/A	#N/A	#N/A	#N/A	#N/A	#N/A	#N/A	#N/A	#N/A	#N/A	#N/A	#N/A	#N/A	#N/A	#N/A	#N/A	#N/A	#N/A	#N/A	#N/A	#N/A	#N/A	#N/A	#N/A	#N/A	#N/A	2.11652	0.704358	#N/A	1.19867	#N/A	#N/A	#N/A	14	ENSG00000113048	MRPS27	protein_coding	mitochondrial ribosomal protein S27 [Source:HGNC Symbol;Acc:HGNC:14512]
PITHD1	#N/A	#N/A	1.41823	#N/A	#N/A	2.03441	1.04947	#N/A	3.22241	#N/A	2.53574	#N/A	#N/A	#N/A	#N/A	#N/A	#N/A	#N/A	#N/A	#N/A	#N/A	#N/A	#N/A	1.54489	#N/A	#N/A	1.25325	1.53728	#N/A	#N/A	#N/A	#N/A	#N/A	#N/A	#N/A	#N/A	#N/A	#N/A	#N/A	#N/A	#N/A	#N/A	#N/A	#N/A	#N/A	#N/A	#N/A	#N/A	#N/A	#N/A	#N/A	0.485325	#N/A	#N/A	#N/A	1.39849	#N/A	1.63915	#N/A	1.21804	#N/A	1.48816	1.27234	14	ENSG00000057757	PITHD1	protein_coding	PITH domain containing 1 [Source:HGNC Symbol;Acc:HGNC:25022]
FKRP	#N/A	#N/A	1.30056	1.09411	0.875524	1.44045	#N/A	#N/A	1.91041	#N/A	2.03844	#N/A	0.689045	#N/A	#N/A	#N/A	#N/A	#N/A	#N/A	#N/A	#N/A	#N/A	#N/A	#N/A	#N/A	#N/A	0.877138	#N/A	1.15179	#N/A	#N/A	#N/A	#N/A	#N/A	#N/A	#N/A	#N/A	#N/A	#N/A	#N/A	#N/A	#N/A	#N/A	#N/A	#N/A	#N/A	#N/A	#N/A	1.02614	#N/A	#N/A	0.561719	#N/A	#N/A	#N/A	1.1276	1.83679	2.90816	#N/A	#N/A	#N/A	#N/A	#N/A	14	ENSG00000181027	FKRP	protein_coding	fukutin related protein [Source:HGNC Symbol;Acc:HGNC:17997]
KIAA2013	#N/A	#N/A	1.11499	#N/A	1.0349	#N/A	#N/A	#N/A	2.67017	#N/A	3.36	#N/A	#N/A	0.772515	#N/A	0.818847	#N/A	#N/A	#N/A	#N/A	#N/A	#N/A	#N/A	#N/A	#N/A	#N/A	#N/A	#N/A	#N/A	#N/A	0.480858	#N/A	0.876757	#N/A	#N/A	#N/A	0.535035	#N/A	#N/A	#N/A	0.322662	#N/A	#N/A	#N/A	#N/A	#N/A	#N/A	#N/A	#N/A	#N/A	#N/A	#N/A	#N/A	1.64383	#N/A	1.44383	1.41705	2.09267	#N/A	#N/A	#N/A	#N/A	#N/A	14	ENSG00000116685	KIAA2013	protein_coding	KIAA2013 [Source:HGNC Symbol;Acc:HGNC:28513]
LINC00938	#N/A	#N/A	1.21921	0.929899	#N/A	#N/A	1.12714	#N/A	2.4745	#N/A	#N/A	#N/A	#N/A	#N/A	#N/A	#N/A	#N/A	#N/A	#N/A	1.57679	#N/A	1.60629	#N/A	#N/A	#N/A	#N/A	1.04841	0.990094	1.71546	#N/A	#N/A	#N/A	#N/A	#N/A	#N/A	#N/A	0.52133	#N/A	#N/A	#N/A	#N/A	#N/A	#N/A	#N/A	#N/A	#N/A	#N/A	#N/A	#N/A	#N/A	#N/A	#N/A	#N/A	#N/A	#N/A	1.72279	1.53968	1.61782	1.14313	#N/A	#N/A	#N/A	#N/A	14	ENSG00000273015	LINC00938	lncRNA	long intergenic non-protein coding RNA 938 [Source:HGNC Symbol;Acc:HGNC:48630]
INTS7	#N/A	#N/A	0.960128	0.573893	0.810684	1.72226	#N/A	#N/A	1.35279	#N/A	1.49109	#N/A	#N/A	0.292487	0.507625	#N/A	#N/A	#N/A	#N/A	1.06143	#N/A	#N/A	#N/A	1.02105	#N/A	#N/A	0.561142	#N/A	#N/A	#N/A	#N/A	#N/A	#N/A	#N/A	#N/A	#N/A	#N/A	#N/A	#N/A	#N/A	#N/A	#N/A	#N/A	#N/A	#N/A	#N/A	#N/A	#N/A	#N/A	#N/A	#N/A	0.418106	#N/A	#N/A	#N/A	#N/A	2.79329	0.945532	#N/A	#N/A	#N/A	#N/A	#N/A	14	ENSG00000143493	INTS7	protein_coding	integrator complex subunit 7 [Source:HGNC Symbol;Acc:HGNC:24484]
FRA10AC1	#N/A	#N/A	#N/A	#N/A	#N/A	0.788374	0.681128	#N/A	1.25706	#N/A	1.72078	0.957261	#N/A	#N/A	#N/A	#N/A	#N/A	#N/A	#N/A	#N/A	#N/A	#N/A	#N/A	#N/A	#N/A	#N/A	0.615474	#N/A	1.60175	#N/A	#N/A	#N/A	#N/A	#N/A	#N/A	#N/A	#N/A	#N/A	#N/A	#N/A	#N/A	#N/A	#N/A	#N/A	#N/A	#N/A	#N/A	#N/A	#N/A	#N/A	#N/A	0.21569	0.478294	#N/A	0.832131	#N/A	1.67637	1.22827	0.753168	1.23427	#N/A	#N/A	#N/A	14	ENSG00000148690	FRA10AC1	protein_coding	FRA10A associated CGG repeat 1 [Source:HGNC Symbol;Acc:HGNC:1162]
RIOX2	#N/A	#N/A	1.22523	#N/A	1.07217	#N/A	#N/A	#N/A	2.0674	#N/A	#N/A	#N/A	0.773364	#N/A	#N/A	#N/A	#N/A	#N/A	#N/A	1.60693	#N/A	#N/A	#N/A	#N/A	#N/A	#N/A	1.65686	1.37957	#N/A	#N/A	#N/A	#N/A	#N/A	#N/A	#N/A	#N/A	#N/A	#N/A	#N/A	#N/A	#N/A	#N/A	#N/A	#N/A	#N/A	#N/A	#N/A	#N/A	#N/A	#N/A	#N/A	2.34695	1.1531	1.49518	3.00075	2.47389	2.07935	2.69302	#N/A	#N/A	#N/A	#N/A	#N/A	14	ENSG00000170854	RIOX2	protein_coding	ribosomal oxygenase 2 [Source:HGNC Symbol;Acc:HGNC:19441]
LINC01098	#N/A	#N/A	#N/A	#N/A	#N/A	0.251028	#N/A	#N/A	0.128298	#N/A	#N/A	#N/A	#N/A	#N/A	0.305279	#N/A	#N/A	0.223837	#N/A	#N/A	0.11951	0.136605	#N/A	#N/A	#N/A	#N/A	#N/A	#N/A	#N/A	#N/A	#N/A	#N/A	#N/A	0.146336	0.33668	#N/A	#N/A	#N/A	#N/A	#N/A	#N/A	#N/A	0.0126969	0.0341236	#N/A	#N/A	#N/A	#N/A	#N/A	#N/A	#N/A	0.594845	0.346542	0.165633	#N/A	#N/A	#N/A	0.125167	#N/A	#N/A	#N/A	#N/A	#N/A	14	ENSG00000231171	LINC01098	lncRNA	long intergenic non-protein coding RNA 1098 [Source:HGNC Symbol;Acc:HGNC:27731]
CTDSPL2	#N/A	#N/A	#N/A	#N/A	#N/A	#N/A	#N/A	#N/A	1.02026	#N/A	0.786699	#N/A	#N/A	#N/A	0.244996	#N/A	#N/A	#N/A	#N/A	1.09351	#N/A	#N/A	#N/A	0.793783	#N/A	#N/A	#N/A	#N/A	#N/A	#N/A	#N/A	#N/A	#N/A	#N/A	0.205147	#N/A	0.210558	0.144554	#N/A	0.149067	0.188749	0.211979	#N/A	#N/A	#N/A	#N/A	#N/A	#N/A	0.806723	#N/A	0.191361	#N/A	#N/A	#N/A	#N/A	#N/A	1.21279	#N/A	#N/A	#N/A	#N/A	#N/A	#N/A	14	ENSG00000137770	CTDSPL2	protein_coding	CTD small phosphatase like 2 [Source:HGNC Symbol;Acc:HGNC:26936]
CCDC22	#N/A	#N/A	1.09831	#N/A	1.08126	1.79277	1.91055	#N/A	2.87606	#N/A	1.73907	#N/A	#N/A	1.84294	#N/A	0.978884	2.03918	#N/A	#N/A	#N/A	2.31183	#N/A	#N/A	#N/A	#N/A	#N/A	#N/A	#N/A	#N/A	#N/A	#N/A	#N/A	1.70041	#N/A	#N/A	#N/A	#N/A	#N/A	#N/A	#N/A	#N/A	#N/A	#N/A	#N/A	#N/A	#N/A	#N/A	#N/A	#N/A	#N/A	#N/A	1.38757	#N/A	1.29042	#N/A	#N/A	#N/A	#N/A	3.03453	#N/A	#N/A	#N/A	#N/A	14	ENSG00000101997	CCDC22	protein_coding	coiled-coil domain containing 22 [Source:HGNC Symbol;Acc:HGNC:28909]
TMEM69	#N/A	#N/A	0.917341	1.07898	#N/A	1.80874	#N/A	#N/A	2.39481	#N/A	2.74313	#N/A	#N/A	#N/A	#N/A	#N/A	1.39314	0.848981	1.687	2.08396	#N/A	#N/A	#N/A	#N/A	#N/A	#N/A	0.879538	#N/A	#N/A	#N/A	#N/A	#N/A	#N/A	#N/A	#N/A	#N/A	0.584218	#N/A	#N/A	#N/A	#N/A	#N/A	#N/A	#N/A	#N/A	#N/A	#N/A	#N/A	#N/A	#N/A	#N/A	0.885644	#N/A	#N/A	1.05272	#N/A	#N/A	2.86029	#N/A	#N/A	#N/A	#N/A	#N/A	14	ENSG00000159596	TMEM69	protein_coding	transmembrane protein 69 [Source:HGNC Symbol;Acc:HGNC:28035]
DNAJC21	#N/A	#N/A	1.29109	#N/A	0.958035	#N/A	#N/A	#N/A	1.98251	#N/A	1.20805	#N/A	#N/A	#N/A	#N/A	#N/A	#N/A	#N/A	#N/A	1.26113	#N/A	2.27231	#N/A	#N/A	#N/A	#N/A	#N/A	#N/A	#N/A	#N/A	#N/A	#N/A	#N/A	#N/A	#N/A	#N/A	0.357922	#N/A	0.668319	#N/A	#N/A	#N/A	#N/A	#N/A	#N/A	#N/A	#N/A	#N/A	#N/A	#N/A	#N/A	1.10335	#N/A	#N/A	3.22171	0.899493	1.73539	3.82577	#N/A	1.9849	#N/A	#N/A	#N/A	14	ENSG00000168724	DNAJC21	protein_coding	DnaJ heat shock protein family (Hsp40) member C21 [Source:HGNC Symbol;Acc:HGNC:27030]
METTL6	#N/A	#N/A	0.914971	#N/A	0.752772	1.14852	1.45176	#N/A	1.33651	#N/A	1.28774	#N/A	#N/A	#N/A	0.529099	#N/A	#N/A	0.71285	#N/A	1.23534	#N/A	#N/A	#N/A	#N/A	#N/A	#N/A	#N/A	#N/A	#N/A	#N/A	#N/A	#N/A	#N/A	#N/A	#N/A	#N/A	#N/A	#N/A	#N/A	#N/A	#N/A	#N/A	#N/A	#N/A	#N/A	#N/A	#N/A	#N/A	#N/A	#N/A	#N/A	0.498827	#N/A	0.747176	0.773674	#N/A	2.72705	0.792106	#N/A	#N/A	#N/A	#N/A	#N/A	14	ENSG00000206562	METTL6	protein_coding	methyltransferase 6, methylcytidine [Source:HGNC Symbol;Acc:HGNC:28343]
RSPH3	#N/A	#N/A	1.89379	0.826488	2.01027	1.94543	1.55718	#N/A	1.69866	#N/A	1.94109	#N/A	#N/A	0.870611	1.02244	#N/A	#N/A	#N/A	1.77403	#N/A	#N/A	2.60134	#N/A	#N/A	#N/A	#N/A	#N/A	#N/A	#N/A	#N/A	#N/A	#N/A	#N/A	#N/A	#N/A	#N/A	#N/A	#N/A	#N/A	#N/A	#N/A	#N/A	#N/A	#N/A	#N/A	#N/A	#N/A	#N/A	#N/A	#N/A	#N/A	1.33675	#N/A	#N/A	1.20603	#N/A	#N/A	1.82542	#N/A	#N/A	#N/A	#N/A	#N/A	14	ENSG00000130363	RSPH3	protein_coding	radial spoke head 3 [Source:HGNC Symbol;Acc:HGNC:21054]
NPTN-IT1	#N/A	#N/A	1.76937	#N/A	#N/A	2.56589	1.8189	#N/A	1.56276	#N/A	0.860192	#N/A	2.18416	1.33012	1.54393	#N/A	#N/A	#N/A	1.51906	#N/A	#N/A	#N/A	#N/A	0.84235	#N/A	#N/A	#N/A	2.1492	#N/A	#N/A	0.9486	#N/A	#N/A	#N/A	#N/A	#N/A	#N/A	#N/A	#N/A	#N/A	#N/A	#N/A	#N/A	#N/A	#N/A	#N/A	#N/A	#N/A	#N/A	#N/A	#N/A	1.99894	#N/A	#N/A	#N/A	#N/A	#N/A	1.2647	#N/A	#N/A	#N/A	#N/A	#N/A	14	ENSG00000281183	NPTN-IT1	lncRNA	NPTN intronic transcript 1 [Source:HGNC Symbol;Acc:HGNC:45091]
ASCC2	#N/A	#N/A	#N/A	#N/A	#N/A	1.42943	#N/A	#N/A	1.13652	#N/A	1.36093	#N/A	#N/A	#N/A	#N/A	#N/A	0.710081	#N/A	#N/A	1.06123	#N/A	#N/A	#N/A	1.30639	#N/A	#N/A	#N/A	#N/A	#N/A	#N/A	0.296132	#N/A	#N/A	#N/A	#N/A	#N/A	#N/A	#N/A	#N/A	#N/A	#N/A	#N/A	#N/A	#N/A	#N/A	#N/A	#N/A	#N/A	#N/A	#N/A	#N/A	0.52986	0.749829	#N/A	1.0444	0.736069	1.66907	1.19225	#N/A	1.76374	#N/A	#N/A	#N/A	14	ENSG00000100325	ASCC2	protein_coding	activating signal cointegrator 1 complex subunit 2 [Source:HGNC Symbol;Acc:HGNC:24103]
AGAP9	#N/A	#N/A	0.953634	0.849759	1.04425	1.25027	1.72624	#N/A	1.31359	#N/A	2.69432	#N/A	0.719539	#N/A	#N/A	#N/A	#N/A	#N/A	0.954686	2.15965	#N/A	#N/A	#N/A	#N/A	#N/A	#N/A	#N/A	#N/A	#N/A	#N/A	#N/A	#N/A	#N/A	#N/A	#N/A	#N/A	#N/A	#N/A	#N/A	#N/A	#N/A	#N/A	#N/A	#N/A	#N/A	#N/A	#N/A	#N/A	#N/A	#N/A	#N/A	0.419077	#N/A	#N/A	0.824496	#N/A	1.40453	#N/A	#N/A	#N/A	#N/A	#N/A	1.36542	14	ENSG00000204172	AGAP9	protein_coding	ArfGAP with GTPase domain, ankyrin repeat and PH domain 9 [Source:HGNC Symbol;Acc:HGNC:23463]
IL13RA1	#N/A	#N/A	#N/A	#N/A	#N/A	#N/A	#N/A	#N/A	1.10952	#N/A	1.87555	#N/A	#N/A	0.497431	#N/A	#N/A	#N/A	0.580546	#N/A	#N/A	#N/A	2.19915	#N/A	#N/A	#N/A	#N/A	#N/A	#N/A	#N/A	#N/A	1.43727	#N/A	2.01848	#N/A	#N/A	#N/A	0.41192	#N/A	#N/A	0.322243	0.31337	#N/A	#N/A	#N/A	#N/A	#N/A	#N/A	#N/A	#N/A	#N/A	0.501612	#N/A	#N/A	#N/A	#N/A	#N/A	1.34813	#N/A	#N/A	#N/A	#N/A	1.84251	3.33444	14	ENSG00000131724	IL13RA1	protein_coding	interleukin 13 receptor subunit alpha 1 [Source:HGNC Symbol;Acc:HGNC:5974]
COG7	#N/A	#N/A	0.560088	#N/A	#N/A	1.6434	0.977729	#N/A	0.943359	#N/A	1.1774	#N/A	#N/A	#N/A	#N/A	0.401732	#N/A	#N/A	#N/A	1.27864	#N/A	#N/A	#N/A	#N/A	#N/A	#N/A	1.26008	0.757317	0.644182	#N/A	#N/A	#N/A	#N/A	#N/A	#N/A	#N/A	#N/A	#N/A	#N/A	#N/A	#N/A	#N/A	#N/A	#N/A	#N/A	#N/A	#N/A	#N/A	1.17819	#N/A	#N/A	#N/A	#N/A	#N/A	#N/A	0.969958	0.960056	#N/A	#N/A	#N/A	#N/A	#N/A	1.03749	14	ENSG00000168434	COG7	protein_coding	component of oligomeric golgi complex 7 [Source:HGNC Symbol;Acc:HGNC:18622]
ETAA1	#N/A	#N/A	1.53126	1.14731	#N/A	0.916423	1.49802	#N/A	1.49577	#N/A	#N/A	#N/A	#N/A	#N/A	#N/A	#N/A	#N/A	#N/A	#N/A	#N/A	#N/A	#N/A	#N/A	1.34803	#N/A	#N/A	0.864768	1.10722	#N/A	#N/A	#N/A	#N/A	#N/A	#N/A	#N/A	#N/A	#N/A	#N/A	#N/A	#N/A	#N/A	#N/A	#N/A	#N/A	#N/A	#N/A	#N/A	#N/A	#N/A	#N/A	#N/A	0.746047	0.832907	#N/A	1.12098	#N/A	1.54641	1.90541	#N/A	#N/A	#N/A	1.1147	#N/A	14	ENSG00000143971	ETAA1	protein_coding	ETAA1 activator of ATR kinase [Source:HGNC Symbol;Acc:HGNC:24648]
FAM149B1	#N/A	#N/A	0.415325	0.412996	#N/A	0.806131	1.01934	#N/A	0.931202	#N/A	0.964544	#N/A	#N/A	#N/A	#N/A	#N/A	#N/A	#N/A	#N/A	0.947508	#N/A	#N/A	#N/A	1.12878	#N/A	#N/A	0.778441	0.680529	#N/A	#N/A	#N/A	#N/A	#N/A	#N/A	#N/A	#N/A	#N/A	#N/A	#N/A	#N/A	#N/A	#N/A	#N/A	#N/A	#N/A	#N/A	#N/A	#N/A	#N/A	#N/A	#N/A	#N/A	#N/A	#N/A	#N/A	#N/A	2.25513	0.752465	#N/A	2.76681	#N/A	1.32005	#N/A	14	ENSG00000138286	FAM149B1	protein_coding	family with sequence similarity 149 member B1 [Source:HGNC Symbol;Acc:HGNC:29162]
TRAPPC8	#N/A	#N/A	#N/A	#N/A	#N/A	#N/A	0.59413	#N/A	0.770821	#N/A	1.35454	#N/A	#N/A	0.188245	0.34482	#N/A	#N/A	0.515479	#N/A	1.32221	#N/A	0.666475	#N/A	0.733915	#N/A	#N/A	#N/A	#N/A	#N/A	1.48911	0.229224	#N/A	#N/A	#N/A	#N/A	#N/A	#N/A	#N/A	#N/A	#N/A	#N/A	#N/A	#N/A	#N/A	#N/A	#N/A	#N/A	#N/A	#N/A	#N/A	#N/A	0.201636	#N/A	#N/A	#N/A	#N/A	2.23185	0.808411	#N/A	#N/A	#N/A	#N/A	#N/A	14	ENSG00000153339	TRAPPC8	protein_coding	trafficking protein particle complex subunit 8 [Source:HGNC Symbol;Acc:HGNC:29169]
DHRS11#278535	#N/A	#N/A	#N/A	#N/A	#N/A	#N/A	#N/A	#N/A	1.11617	#N/A	0.699215	#N/A	#N/A	3.18989	1.97838	2.16622	1.87596	3.36481	#N/A	#N/A	0.867135	1.15308	#N/A	#N/A	1.07421	#N/A	2.42455	#N/A	2.06736	#N/A	1.11214	#N/A	#N/A	#N/A	#N/A	#N/A	#N/A	#N/A	#N/A	#N/A	#N/A	#N/A	#N/A	#N/A	#N/A	#N/A	#N/A	#N/A	#N/A	#N/A	#N/A	0.942641	#N/A	#N/A	#N/A	#N/A	#N/A	#N/A	#N/A	#N/A	#N/A	#N/A	#N/A	14	ENSG00000278535	DHRS11	protein_coding	dehydrogenase/reductase 11 [Source:HGNC Symbol;Acc:HGNC:28639]
C1GALT1	#N/A	#N/A	#N/A	#N/A	0.59737	#N/A	#N/A	#N/A	0.990607	#N/A	3.06434	#N/A	#N/A	#N/A	#N/A	#N/A	#N/A	0.538164	#N/A	1.10957	#N/A	#N/A	#N/A	1.01198	#N/A	#N/A	#N/A	#N/A	#N/A	#N/A	0.808211	#N/A	#N/A	#N/A	#N/A	#N/A	#N/A	#N/A	#N/A	#N/A	#N/A	#N/A	#N/A	#N/A	#N/A	#N/A	#N/A	#N/A	#N/A	#N/A	#N/A	0.774764	0.510178	0.682738	1.70209	#N/A	1.52827	2.34266	#N/A	2.59258	#N/A	#N/A	#N/A	14	ENSG00000106392	C1GALT1	protein_coding	core 1 synthase, glycoprotein-N-acetylgalactosamine 3-beta-galactosyltransferase 1 [Source:HGNC Symbol;Acc:HGNC:24337]
SCFD2	#N/A	#N/A	0.532176	0.315919	0.717532	0.991453	0.893284	#N/A	0.713621	#N/A	1.10313	#N/A	#N/A	#N/A	#N/A	#N/A	#N/A	#N/A	#N/A	0.853899	#N/A	#N/A	#N/A	#N/A	0.507088	#N/A	#N/A	#N/A	#N/A	#N/A	#N/A	#N/A	#N/A	#N/A	#N/A	#N/A	#N/A	#N/A	#N/A	#N/A	#N/A	#N/A	#N/A	#N/A	#N/A	#N/A	#N/A	#N/A	#N/A	#N/A	#N/A	0.438767	#N/A	#N/A	0.944236	#N/A	1.07809	1.10142	0.630198	#N/A	#N/A	#N/A	#N/A	14	ENSG00000184178	SCFD2	protein_coding	sec1 family domain containing 2 [Source:HGNC Symbol;Acc:HGNC:30676]
DPH7	#N/A	#N/A	#N/A	#N/A	#N/A	1.14265	1.73477	#N/A	0.994806	#N/A	1.80737	#N/A	#N/A	0.336643	#N/A	#N/A	#N/A	#N/A	0.918558	1.74448	1.04578	#N/A	#N/A	#N/A	#N/A	#N/A	1.24286	#N/A	1.09697	#N/A	#N/A	#N/A	#N/A	#N/A	#N/A	#N/A	#N/A	#N/A	#N/A	#N/A	#N/A	#N/A	#N/A	#N/A	#N/A	#N/A	#N/A	#N/A	1.18182	#N/A	#N/A	0.307674	#N/A	#N/A	#N/A	#N/A	2.3219	0.905109	#N/A	#N/A	#N/A	#N/A	#N/A	14	ENSG00000148399	DPH7	protein_coding	diphthamide biosynthesis 7 [Source:HGNC Symbol;Acc:HGNC:25199]
TAOK3	#N/A	#N/A	#N/A	#N/A	#N/A	0.508936	#N/A	#N/A	0.68886	#N/A	#N/A	#N/A	#N/A	0.566701	#N/A	0.425848	#N/A	0.707427	0.94916	1.15811	#N/A	#N/A	#N/A	1.1048	#N/A	#N/A	#N/A	#N/A	#N/A	#N/A	1.04083	#N/A	1.10048	0.76544	#N/A	#N/A	#N/A	#N/A	#N/A	#N/A	#N/A	0.335193	#N/A	#N/A	#N/A	#N/A	#N/A	#N/A	#N/A	#N/A	#N/A	#N/A	#N/A	0.466566	#N/A	#N/A	1.754	#N/A	#N/A	#N/A	#N/A	#N/A	#N/A	14	ENSG00000135090	TAOK3	protein_coding	TAO kinase 3 [Source:HGNC Symbol;Acc:HGNC:18133]
TUBE1	#N/A	#N/A	#N/A	0.819968	#N/A	#N/A	#N/A	#N/A	0.933501	#N/A	#N/A	#N/A	0.763429	#N/A	#N/A	#N/A	#N/A	#N/A	#N/A	#N/A	#N/A	#N/A	#N/A	#N/A	#N/A	#N/A	2.00331	1.64057	1.64647	#N/A	0.333575	#N/A	#N/A	#N/A	#N/A	#N/A	#N/A	#N/A	#N/A	#N/A	#N/A	#N/A	#N/A	#N/A	#N/A	#N/A	#N/A	#N/A	#N/A	#N/A	#N/A	0.97934	#N/A	#N/A	#N/A	0.917638	1.08081	1.81571	1.07807	#N/A	#N/A	1.15151	2.03174	14	ENSG00000074935	TUBE1	protein_coding	tubulin epsilon 1 [Source:HGNC Symbol;Acc:HGNC:20775]
TAPBPL	#N/A	#N/A	#N/A	#N/A	#N/A	#N/A	#N/A	#N/A	1.2069	#N/A	1.62747	#N/A	#N/A	0.813251	0.683523	#N/A	1.41987	#N/A	#N/A	#N/A	#N/A	#N/A	#N/A	3.61153	1.71131	#N/A	#N/A	#N/A	#N/A	#N/A	0.808423	#N/A	#N/A	#N/A	#N/A	#N/A	#N/A	#N/A	#N/A	#N/A	#N/A	#N/A	#N/A	#N/A	#N/A	#N/A	#N/A	#N/A	#N/A	#N/A	0.460363	0.922677	#N/A	#N/A	1.26941	3.04191	#N/A	1.01112	#N/A	1.7534	#N/A	#N/A	#N/A	14	ENSG00000139192	TAPBPL	protein_coding	TAP binding protein like [Source:HGNC Symbol;Acc:HGNC:30683]
#251131	#N/A	#N/A	1.13264	#N/A	#N/A	#N/A	#N/A	#N/A	0.845887	#N/A	0.54064	#N/A	#N/A	1.26645	1.45616	1.11826	0.778297	#N/A	#N/A	#N/A	#N/A	0.829213	#N/A	#N/A	#N/A	#N/A	1.61879	#N/A	#N/A	#N/A	1.19174	#N/A	#N/A	#N/A	#N/A	#N/A	#N/A	#N/A	#N/A	#N/A	#N/A	#N/A	#N/A	0.229287	#N/A	#N/A	#N/A	#N/A	#N/A	#N/A	#N/A	0.763515	1.61907	#N/A	#N/A	0.852026	#N/A	#N/A	#N/A	#N/A	#N/A	#N/A	#N/A	14	ENSG00000251131		lncRNA	novel transcript
AKAP8	#N/A	#N/A	#N/A	0.459815	#N/A	#N/A	#N/A	#N/A	0.909986	#N/A	0.90205	#N/A	#N/A	#N/A	0.380906	#N/A	#N/A	#N/A	#N/A	#N/A	#N/A	#N/A	#N/A	#N/A	#N/A	#N/A	#N/A	#N/A	#N/A	#N/A	0.304775	#N/A	#N/A	#N/A	0.216743	#N/A	#N/A	0.282933	#N/A	#N/A	0.344005	0.348134	#N/A	#N/A	#N/A	#N/A	0.248309	0.26068	#N/A	#N/A	0.304561	#N/A	#N/A	#N/A	#N/A	#N/A	1.40002	1.24126	#N/A	#N/A	#N/A	#N/A	#N/A	14	ENSG00000105127	AKAP8	protein_coding	A-kinase anchoring protein 8 [Source:HGNC Symbol;Acc:HGNC:378]
STXBP4	#N/A	#N/A	0.525367	0.824493	1.0489	1.09463	1.03623	#N/A	0.84927	#N/A	#N/A	#N/A	#N/A	#N/A	#N/A	#N/A	#N/A	#N/A	#N/A	#N/A	#N/A	#N/A	#N/A	1.03205	#N/A	#N/A	0.894242	1.55941	1.37626	#N/A	#N/A	#N/A	#N/A	#N/A	#N/A	#N/A	#N/A	#N/A	#N/A	#N/A	#N/A	0.371203	#N/A	#N/A	#N/A	#N/A	#N/A	#N/A	0.894846	#N/A	#N/A	#N/A	#N/A	#N/A	#N/A	#N/A	2.5142	#N/A	#N/A	#N/A	#N/A	#N/A	1.15428	14	ENSG00000166263	STXBP4	protein_coding	syntaxin binding protein 4 [Source:HGNC Symbol;Acc:HGNC:19694]
EIF4EBP1	#N/A	#N/A	1.65947	#N/A	#N/A	0.705129	#N/A	#N/A	0.590997	#N/A	0.324216	#N/A	1.05642	1.90342	1.87035	1.36623	#N/A	0.912029	#N/A	#N/A	#N/A	#N/A	#N/A	#N/A	#N/A	#N/A	#N/A	#N/A	#N/A	#N/A	#N/A	#N/A	#N/A	#N/A	#N/A	#N/A	#N/A	#N/A	#N/A	#N/A	#N/A	#N/A	#N/A	#N/A	#N/A	#N/A	#N/A	#N/A	#N/A	#N/A	#N/A	1.61832	1.08675	#N/A	0.614109	0.41142	#N/A	0.553684	#N/A	#N/A	#N/A	#N/A	#N/A	14	ENSG00000187840	EIF4EBP1	protein_coding	eukaryotic translation initiation factor 4E binding protein 1 [Source:HGNC Symbol;Acc:HGNC:3288]
PTEN#171862	#N/A	#N/A	#N/A	#N/A	#N/A	#N/A	#N/A	#N/A	0.573321	#N/A	0.617003	#N/A	#N/A	#N/A	#N/A	#N/A	#N/A	#N/A	#N/A	#N/A	#N/A	#N/A	#N/A	#N/A	#N/A	#N/A	#N/A	#N/A	#N/A	#N/A	#N/A	#N/A	#N/A	#N/A	0.357813	#N/A	0.25468	0.247486	0.274804	0.401253	0.280962	0.329094	0.148515	0.229785	#N/A	#N/A	0.136908	0.174786	#N/A	#N/A	#N/A	#N/A	#N/A	#N/A	#N/A	#N/A	#N/A	#N/A	#N/A	#N/A	#N/A	0.501292	#N/A	14	ENSG00000171862	PTEN	protein_coding	phosphatase and tensin homolog [Source:HGNC Symbol;Acc:HGNC:9588]
#268205	#N/A	#N/A	0.512585	#N/A	#N/A	#N/A	#N/A	#N/A	0.935112	#N/A	1.42154	#N/A	#N/A	0.450861	#N/A	0.660258	#N/A	#N/A	#N/A	1.16722	#N/A	#N/A	#N/A	1.15402	#N/A	#N/A	#N/A	#N/A	#N/A	#N/A	0.369918	#N/A	#N/A	#N/A	#N/A	#N/A	#N/A	#N/A	#N/A	#N/A	#N/A	#N/A	#N/A	#N/A	#N/A	#N/A	#N/A	#N/A	#N/A	#N/A	#N/A	0.429928	#N/A	#N/A	0.780655	0.915398	#N/A	1.04928	#N/A	#N/A	#N/A	1.06899	2.25038	14	ENSG00000268205		lncRNA	novel transcript
#259314	#N/A	#N/A	1.84671	#N/A	1.44487	1.25455	#N/A	#N/A	0.755345	#N/A	0.493483	#N/A	#N/A	0.659945	1.43256	1.0184	#N/A	#N/A	#N/A	#N/A	#N/A	#N/A	#N/A	#N/A	#N/A	#N/A	#N/A	1.14945	#N/A	#N/A	#N/A	0.660911	#N/A	#N/A	#N/A	#N/A	0.684802	#N/A	#N/A	0.61246	0.501451	#N/A	#N/A	#N/A	#N/A	#N/A	#N/A	#N/A	#N/A	#N/A	0.815741	#N/A	#N/A	#N/A	#N/A	#N/A	#N/A	#N/A	#N/A	#N/A	#N/A	#N/A	#N/A	14	ENSG00000259314		lncRNA	novel transcript, antisense to CRTC3
THORLNC	#N/A	#N/A	1.75046	#N/A	#N/A	0.926442	0.681584	#N/A	0.613207	#N/A	#N/A	#N/A	#N/A	#N/A	3.34679	1.18564	0.685486	#N/A	#N/A	#N/A	#N/A	#N/A	#N/A	#N/A	#N/A	#N/A	#N/A	#N/A	#N/A	#N/A	#N/A	#N/A	1.11898	#N/A	#N/A	#N/A	0.533922	#N/A	#N/A	#N/A	0.717919	0.927139	#N/A	#N/A	#N/A	#N/A	#N/A	#N/A	#N/A	#N/A	#N/A	1.08248	#N/A	0.814362	#N/A	#N/A	#N/A	0.606246	#N/A	#N/A	#N/A	#N/A	#N/A	14	ENSG00000226856	THORLNC	lncRNA	testis associated oncogenic lncRNA [Source:HGNC Symbol;Acc:HGNC:53788]
LINC02308	#N/A	#N/A	0.701069	0.218035	0.176024	#N/A	0.145766	#N/A	0.143705	#N/A	#N/A	#N/A	#N/A	0.663463	#N/A	0.325932	#N/A	0.190836	#N/A	#N/A	#N/A	#N/A	#N/A	#N/A	#N/A	#N/A	#N/A	#N/A	#N/A	#N/A	#N/A	#N/A	#N/A	#N/A	#N/A	#N/A	#N/A	#N/A	#N/A	#N/A	#N/A	#N/A	#N/A	#N/A	#N/A	#N/A	#N/A	#N/A	#N/A	#N/A	#N/A	0.405841	0.282423	0.167604	0.150093	0.136116	#N/A	0.144209	#N/A	#N/A	#N/A	#N/A	#N/A	14	ENSG00000258675	LINC02308	lncRNA	long intergenic non-protein coding RNA 2308 [Source:HGNC Symbol;Acc:HGNC:53227]
EXOSC2	#N/A	#N/A	0.779189	#N/A	#N/A	#N/A	#N/A	#N/A	#N/A	0.879184	2.33538	#N/A	#N/A	#N/A	#N/A	1.3644	#N/A	#N/A	#N/A	#N/A	#N/A	#N/A	#N/A	#N/A	#N/A	#N/A	#N/A	#N/A	1.92436	#N/A	#N/A	#N/A	#N/A	#N/A	0.427474	#N/A	0.756483	0.403849	0.58472	#N/A	0.414122	#N/A	#N/A	#N/A	#N/A	#N/A	0.439539	0.382705	#N/A	#N/A	0.462366	#N/A	#N/A	1.87123	#N/A	#N/A	#N/A	#N/A	#N/A	#N/A	#N/A	#N/A	#N/A	14	ENSG00000130713	EXOSC2	protein_coding	exosome component 2 [Source:HGNC Symbol;Acc:HGNC:17097]
WDR25	#N/A	#N/A	0.494112	#N/A	#N/A	0.922744	#N/A	#N/A	#N/A	#N/A	2.33037	#N/A	#N/A	0.689734	#N/A	0.664	0.994326	#N/A	#N/A	1.19244	#N/A	#N/A	#N/A	#N/A	#N/A	#N/A	#N/A	#N/A	#N/A	#N/A	0.584319	#N/A	#N/A	#N/A	#N/A	#N/A	#N/A	#N/A	#N/A	#N/A	0.305111	#N/A	#N/A	#N/A	#N/A	#N/A	#N/A	#N/A	#N/A	#N/A	0.302584	0.400627	#N/A	#N/A	1.29049	#N/A	1.24612	1.23648	#N/A	#N/A	#N/A	#N/A	#N/A	14	ENSG00000176473	WDR25	protein_coding	WD repeat domain 25 [Source:HGNC Symbol;Acc:HGNC:21064]
SENP1	#N/A	#N/A	0.26725	#N/A	#N/A	#N/A	#N/A	#N/A	#N/A	#N/A	1.75223	#N/A	#N/A	0.319664	0.424326	0.531945	#N/A	#N/A	0.815903	1.77073	#N/A	#N/A	#N/A	2.15431	#N/A	#N/A	#N/A	0.80285	#N/A	2.65062	0.472614	#N/A	#N/A	#N/A	#N/A	#N/A	#N/A	#N/A	#N/A	#N/A	#N/A	#N/A	#N/A	#N/A	#N/A	#N/A	#N/A	#N/A	1.17251	#N/A	#N/A	#N/A	#N/A	#N/A	#N/A	#N/A	1.45726	1.31046	#N/A	#N/A	#N/A	#N/A	#N/A	14	ENSG00000079387	SENP1	protein_coding	SUMO specific peptidase 1 [Source:HGNC Symbol;Acc:HGNC:17927]
TEP1	#N/A	#N/A	#N/A	0.754067	#N/A	#N/A	#N/A	#N/A	#N/A	#N/A	1.57776	#N/A	#N/A	#N/A	#N/A	0.801871	#N/A	1.04387	#N/A	1.322	1.11973	#N/A	#N/A	1.12391	#N/A	#N/A	#N/A	#N/A	#N/A	#N/A	#N/A	#N/A	#N/A	#N/A	0.454483	#N/A	#N/A	0.394773	#N/A	0.315855	0.488222	0.59685	#N/A	#N/A	#N/A	#N/A	#N/A	#N/A	#N/A	#N/A	#N/A	#N/A	#N/A	#N/A	#N/A	#N/A	1.64154	0.788274	#N/A	#N/A	#N/A	#N/A	#N/A	14	ENSG00000129566	TEP1	protein_coding	telomerase associated protein 1 [Source:HGNC Symbol;Acc:HGNC:11726]
MARCHF5	#N/A	#N/A	#N/A	#N/A	#N/A	#N/A	#N/A	#N/A	#N/A	#N/A	1.26155	#N/A	#N/A	0.506781	#N/A	#N/A	#N/A	0.762071	#N/A	1.92999	1.17398	1.28906	#N/A	1.03411	#N/A	#N/A	0.982467	0.867209	0.771579	#N/A	0.352129	#N/A	#N/A	#N/A	#N/A	#N/A	#N/A	#N/A	#N/A	#N/A	#N/A	#N/A	#N/A	#N/A	#N/A	#N/A	#N/A	#N/A	#N/A	#N/A	#N/A	0.347684	#N/A	#N/A	#N/A	#N/A	1.18202	0.786004	#N/A	#N/A	#N/A	#N/A	#N/A	14	ENSG00000198060	MARCHF5	protein_coding	membrane associated ring-CH-type finger 5 [Source:HGNC Symbol;Acc:HGNC:26025]
GABRR2	#N/A	#N/A	#N/A	#N/A	#N/A	#N/A	1.63209	#N/A	#N/A	#N/A	1.48444	#N/A	#N/A	0.58948	#N/A	1.44659	#N/A	1.4365	1.30087	#N/A	#N/A	#N/A	#N/A	#N/A	#N/A	#N/A	4.59509	1.97293	3.33562	#N/A	1.30509	#N/A	#N/A	#N/A	#N/A	#N/A	#N/A	#N/A	#N/A	#N/A	0.530738	1.02283	#N/A	#N/A	#N/A	#N/A	#N/A	#N/A	#N/A	#N/A	#N/A	0.631968	#N/A	#N/A	#N/A	#N/A	#N/A	#N/A	#N/A	#N/A	#N/A	1.88545	#N/A	14	ENSG00000111886	GABRR2	protein_coding	gamma-aminobutyric acid type A receptor subunit rho2 [Source:HGNC Symbol;Acc:HGNC:4091]
ALKBH5	#N/A	#N/A	0.94217	0.905649	1.11337	#N/A	#N/A	#N/A	#N/A	#N/A	0.812966	#N/A	#N/A	#N/A	#N/A	#N/A	#N/A	#N/A	#N/A	0.571879	#N/A	#N/A	#N/A	0.829731	#N/A	#N/A	0.915254	#N/A	1.68872	#N/A	#N/A	#N/A	#N/A	#N/A	#N/A	#N/A	#N/A	#N/A	#N/A	#N/A	#N/A	#N/A	#N/A	#N/A	#N/A	#N/A	#N/A	#N/A	#N/A	#N/A	#N/A	1.64392	#N/A	1.17913	1.23256	1.17374	0.69586	#N/A	#N/A	#N/A	#N/A	#N/A	3.39137	14	ENSG00000091542	ALKBH5	protein_coding	alkB homolog 5, RNA demethylase [Source:HGNC Symbol;Acc:HGNC:25996]
ZNF595	#N/A	#N/A	#N/A	#N/A	#N/A	#N/A	0.869484	#N/A	#N/A	#N/A	1.33025	1.17504	#N/A	#N/A	0.407639	0.486367	#N/A	#N/A	#N/A	#N/A	#N/A	#N/A	#N/A	1.46549	#N/A	#N/A	#N/A	1.52419	#N/A	#N/A	#N/A	#N/A	#N/A	#N/A	#N/A	#N/A	#N/A	#N/A	#N/A	0.260836	0.202302	#N/A	#N/A	#N/A	#N/A	#N/A	#N/A	#N/A	#N/A	#N/A	0.328886	#N/A	#N/A	1.37392	#N/A	#N/A	1.20494	1.63759	#N/A	#N/A	#N/A	1.70025	#N/A	14	ENSG00000272602	ZNF595	protein_coding	zinc finger protein 595 [Source:HGNC Symbol;Acc:HGNC:27196]
ALKBH1	#N/A	#N/A	#N/A	#N/A	#N/A	1.06271	#N/A	#N/A	#N/A	#N/A	1.16804	#N/A	0.546818	0.578923	#N/A	0.595686	#N/A	#N/A	#N/A	1.65417	#N/A	#N/A	#N/A	#N/A	1.53656	#N/A	#N/A	0.868497	#N/A	#N/A	#N/A	#N/A	#N/A	#N/A	#N/A	#N/A	#N/A	#N/A	#N/A	#N/A	#N/A	#N/A	#N/A	#N/A	#N/A	#N/A	#N/A	#N/A	#N/A	#N/A	#N/A	0.408398	0.568933	#N/A	0.656102	#N/A	1.45385	1.55077	#N/A	1.67802	#N/A	#N/A	#N/A	14	ENSG00000100601	ALKBH1	protein_coding	alkB homolog 1, histone H2A dioxygenase [Source:HGNC Symbol;Acc:HGNC:17911]
SLC27A4	#N/A	#N/A	#N/A	#N/A	#N/A	#N/A	1.03875	#N/A	#N/A	#N/A	1.76021	#N/A	#N/A	0.410896	#N/A	#N/A	#N/A	#N/A	#N/A	#N/A	1.69969	#N/A	0.889826	2.32305	#N/A	#N/A	#N/A	1.04181	#N/A	#N/A	0.411325	#N/A	#N/A	#N/A	0.356095	#N/A	#N/A	0.364214	#N/A	#N/A	0.29128	#N/A	#N/A	#N/A	#N/A	#N/A	#N/A	#N/A	#N/A	#N/A	0.475685	#N/A	#N/A	#N/A	#N/A	1.10003	#N/A	#N/A	#N/A	#N/A	#N/A	1.01339	#N/A	14	ENSG00000167114	SLC27A4	protein_coding	solute carrier family 27 member 4 [Source:HGNC Symbol;Acc:HGNC:10998]
TMEM19	#N/A	#N/A	0.932946	#N/A	1.38233	#N/A	#N/A	#N/A	#N/A	#N/A	1.16386	#N/A	#N/A	1.22554	0.79688	#N/A	1.53206	#N/A	#N/A	#N/A	#N/A	2.01209	#N/A	#N/A	#N/A	#N/A	#N/A	#N/A	#N/A	#N/A	1.16674	#N/A	#N/A	#N/A	#N/A	#N/A	#N/A	#N/A	#N/A	#N/A	#N/A	#N/A	#N/A	#N/A	#N/A	#N/A	#N/A	#N/A	#N/A	#N/A	#N/A	3.40748	1.93634	1.32561	2.70779	#N/A	#N/A	2.21186	1.49571	#N/A	#N/A	#N/A	#N/A	14	ENSG00000139291	TMEM19	protein_coding	transmembrane protein 19 [Source:HGNC Symbol;Acc:HGNC:25605]
RHCE	#N/A	#N/A	1.26365	#N/A	1.27508	1.55006	1.95827	#N/A	#N/A	#N/A	0.923267	#N/A	#N/A	1.47901	0.860329	#N/A	#N/A	2.58167	#N/A	#N/A	1.11772	#N/A	#N/A	0.899216	#N/A	#N/A	2.33731	#N/A	2.29359	#N/A	#N/A	#N/A	#N/A	#N/A	#N/A	#N/A	#N/A	#N/A	#N/A	#N/A	#N/A	#N/A	#N/A	#N/A	#N/A	#N/A	#N/A	#N/A	#N/A	#N/A	#N/A	1.45602	1.26601	#N/A	#N/A	#N/A	#N/A	#N/A	#N/A	#N/A	#N/A	#N/A	#N/A	14	ENSG00000188672	RHCE	protein_coding	Rh blood group CcEe antigens [Source:HGNC Symbol;Acc:HGNC:10008]
TTC19	#N/A	#N/A	#N/A	#N/A	#N/A	#N/A	#N/A	#N/A	#N/A	#N/A	0.78121	#N/A	#N/A	0.172676	0.379829	#N/A	0.541041	#N/A	0.562412	1.25332	#N/A	#N/A	#N/A	1.32379	#N/A	#N/A	0.871225	0.706485	0.579259	#N/A	#N/A	#N/A	#N/A	#N/A	#N/A	#N/A	0.273868	#N/A	#N/A	#N/A	#N/A	#N/A	#N/A	#N/A	#N/A	#N/A	#N/A	#N/A	#N/A	#N/A	#N/A	0.192957	#N/A	#N/A	#N/A	#N/A	1.92465	1.16243	#N/A	#N/A	#N/A	#N/A	#N/A	14	ENSG00000011295	TTC19	protein_coding	tetratricopeptide repeat domain 19 [Source:HGNC Symbol;Acc:HGNC:26006]
USF2	#N/A	#N/A	1.60569	#N/A	1.90354	1.1254	#N/A	#N/A	#N/A	#N/A	1.38287	#N/A	#N/A	#N/A	#N/A	#N/A	#N/A	#N/A	#N/A	#N/A	#N/A	1.43933	#N/A	#N/A	#N/A	#N/A	#N/A	#N/A	#N/A	#N/A	#N/A	#N/A	#N/A	#N/A	1.04985	#N/A	0.871488	1.14233	0.479833	1.1162	1.54044	1.60475	#N/A	#N/A	#N/A	#N/A	#N/A	0.432322	#N/A	#N/A	1.44129	#N/A	#N/A	#N/A	#N/A	#N/A	#N/A	#N/A	#N/A	#N/A	#N/A	#N/A	#N/A	14	ENSG00000105698	USF2	protein_coding	upstream transcription factor 2, c-fos interacting [Source:HGNC Symbol;Acc:HGNC:12594]
MRPL33	#N/A	#N/A	1.59603	#N/A	#N/A	#N/A	#N/A	#N/A	#N/A	#N/A	0.141247	0.154107	0.429201	#N/A	#N/A	#N/A	#N/A	0.433718	#N/A	#N/A	0.158219	#N/A	#N/A	#N/A	#N/A	#N/A	0.368435	0.219357	0.269138	#N/A	#N/A	#N/A	#N/A	#N/A	#N/A	#N/A	#N/A	#N/A	#N/A	#N/A	#N/A	#N/A	#N/A	#N/A	#N/A	#N/A	#N/A	#N/A	#N/A	#N/A	#N/A	0.903279	#N/A	#N/A	0.205507	#N/A	0.134067	#N/A	0.164157	#N/A	#N/A	#N/A	0.224728	14	ENSG00000243147	MRPL33	protein_coding	mitochondrial ribosomal protein L33 [Source:HGNC Symbol;Acc:HGNC:14487]
#285847	#N/A	#N/A	#N/A	#N/A	#N/A	#N/A	#N/A	#N/A	#N/A	#N/A	1.40947	#N/A	#N/A	#N/A	0.584262	#N/A	#N/A	#N/A	#N/A	1.57865	#N/A	#N/A	#N/A	#N/A	#N/A	#N/A	3.64366	4.92754	5.02372	#N/A	#N/A	#N/A	#N/A	#N/A	#N/A	#N/A	#N/A	#N/A	#N/A	#N/A	#N/A	#N/A	#N/A	#N/A	#N/A	#N/A	#N/A	#N/A	#N/A	#N/A	#N/A	1.7728	1.80551	#N/A	1.40137	4.25056	#N/A	1.47199	2.0919	#N/A	#N/A	2.16542	2.2574	14	ENSG00000285847		lncRNA	novel transcript
SPECC1L	#N/A	#N/A	#N/A	0.314565	#N/A	0.417201	#N/A	#N/A	#N/A	#N/A	0.68197	#N/A	#N/A	#N/A	#N/A	#N/A	#N/A	#N/A	#N/A	#N/A	#N/A	#N/A	#N/A	#N/A	#N/A	#N/A	#N/A	0.561578	#N/A	#N/A	#N/A	#N/A	#N/A	#N/A	0.289005	#N/A	#N/A	0.283509	#N/A	0.261462	0.247721	0.275493	0.101301	#N/A	#N/A	#N/A	#N/A	0.141032	0.781027	#N/A	0.219592	#N/A	#N/A	#N/A	#N/A	#N/A	0.880842	#N/A	#N/A	#N/A	#N/A	#N/A	#N/A	14	ENSG00000100014	SPECC1L	protein_coding	sperm antigen with calponin homology and coiled-coil domains 1 like [Source:HGNC Symbol;Acc:HGNC:29022]
#233044	#N/A	#N/A	0.63696	#N/A	1.40515	#N/A	1.81223	#N/A	#N/A	#N/A	0.870106	#N/A	#N/A	0.662692	0.877704	#N/A	1.1458	#N/A	#N/A	#N/A	#N/A	#N/A	#N/A	#N/A	#N/A	#N/A	#N/A	1.35094	#N/A	#N/A	1.06904	#N/A	#N/A	#N/A	#N/A	#N/A	0.455329	#N/A	#N/A	#N/A	#N/A	#N/A	#N/A	#N/A	#N/A	#N/A	#N/A	#N/A	#N/A	#N/A	#N/A	1.03353	0.950155	1.54028	1.39528	#N/A	#N/A	#N/A	#N/A	#N/A	#N/A	#N/A	#N/A	14	ENSG00000233044		lncRNA	novel transcript
QSER1	#N/A	#N/A	#N/A	#N/A	#N/A	#N/A	#N/A	#N/A	#N/A	#N/A	0.790906	#N/A	#N/A	#N/A	#N/A	#N/A	#N/A	#N/A	#N/A	0.980951	#N/A	#N/A	#N/A	#N/A	#N/A	#N/A	#N/A	#N/A	#N/A	1.63157	#N/A	#N/A	#N/A	#N/A	0.282734	#N/A	#N/A	0.237086	0.226948	#N/A	0.235595	0.502397	#N/A	#N/A	#N/A	#N/A	0.191647	#N/A	1.19468	#N/A	0.234448	#N/A	#N/A	#N/A	#N/A	#N/A	2.35897	0.934731	#N/A	#N/A	#N/A	0.644417	#N/A	14	ENSG00000060749	QSER1	protein_coding	glutamine and serine rich 1 [Source:HGNC Symbol;Acc:HGNC:26154]
RANBP9	#N/A	#N/A	#N/A	#N/A	#N/A	0.457277	0.930614	#N/A	#N/A	#N/A	0.714223	#N/A	0.357222	0.214627	#N/A	#N/A	#N/A	#N/A	#N/A	1.2334	#N/A	#N/A	#N/A	0.824206	#N/A	#N/A	#N/A	#N/A	#N/A	#N/A	0.272346	#N/A	#N/A	#N/A	#N/A	#N/A	#N/A	#N/A	#N/A	#N/A	#N/A	#N/A	#N/A	#N/A	#N/A	#N/A	#N/A	#N/A	#N/A	#N/A	#N/A	0.195603	#N/A	#N/A	0.571664	0.640502	1.49495	0.794122	#N/A	0.98973	#N/A	#N/A	#N/A	14	ENSG00000010017	RANBP9	protein_coding	RAN binding protein 9 [Source:HGNC Symbol;Acc:HGNC:13727]
PYM1	#N/A	#N/A	0.759778	#N/A	#N/A	1.07949	#N/A	#N/A	#N/A	#N/A	#N/A	1.57998	#N/A	#N/A	0.692384	0.915839	#N/A	#N/A	#N/A	1.45549	#N/A	#N/A	#N/A	#N/A	#N/A	#N/A	#N/A	#N/A	#N/A	#N/A	0.682303	#N/A	#N/A	#N/A	#N/A	#N/A	0.612462	#N/A	#N/A	#N/A	#N/A	#N/A	#N/A	#N/A	#N/A	#N/A	#N/A	#N/A	#N/A	#N/A	#N/A	0.969531	#N/A	1.78536	1.21233	#N/A	1.3444	3.06575	2.58178	#N/A	#N/A	#N/A	#N/A	14	ENSG00000170473	PYM1	protein_coding	PYM homolog 1, exon junction complex associated factor [Source:HGNC Symbol;Acc:HGNC:30258]
COX7A1	#N/A	#N/A	0.172471	0.100667	0.122223	0.116156	0.106822	#N/A	#N/A	#N/A	#N/A	#N/A	0.128995	0.0951793	0.119465	#N/A	#N/A	0.127359	#N/A	#N/A	#N/A	#N/A	#N/A	#N/A	#N/A	#N/A	#N/A	#N/A	0.120019	#N/A	#N/A	#N/A	#N/A	#N/A	#N/A	#N/A	#N/A	0.0509118	#N/A	#N/A	#N/A	#N/A	#N/A	#N/A	#N/A	#N/A	#N/A	#N/A	#N/A	#N/A	#N/A	0.162518	0.075528	#N/A	#N/A	#N/A	#N/A	#N/A	0.10689	#N/A	#N/A	#N/A	#N/A	14	ENSG00000161281	COX7A1	protein_coding	cytochrome c oxidase subunit 7A1 [Source:HGNC Symbol;Acc:HGNC:2287]
PPP2R1B	#N/A	#N/A	#N/A	0.526446	#N/A	#N/A	#N/A	#N/A	#N/A	#N/A	#N/A	#N/A	0.709901	0.532759	0.524375	#N/A	#N/A	#N/A	#N/A	1.36927	0.904103	#N/A	#N/A	#N/A	#N/A	#N/A	1.43258	1.79589	1.84731	#N/A	#N/A	#N/A	#N/A	#N/A	#N/A	#N/A	#N/A	#N/A	#N/A	#N/A	#N/A	#N/A	0.272141	#N/A	#N/A	#N/A	0.211941	#N/A	0.731933	#N/A	#N/A	#N/A	#N/A	#N/A	#N/A	#N/A	4.6407	#N/A	#N/A	#N/A	#N/A	#N/A	1.19796	14	ENSG00000137713	PPP2R1B	protein_coding	protein phosphatase 2 scaffold subunit Abeta [Source:HGNC Symbol;Acc:HGNC:9303]
#258039	#N/A	#N/A	1.24193	0.294041	#N/A	#N/A	#N/A	#N/A	#N/A	#N/A	#N/A	#N/A	0.251741	#N/A	0.389368	#N/A	#N/A	#N/A	#N/A	#N/A	#N/A	#N/A	#N/A	#N/A	#N/A	#N/A	0.276059	#N/A	#N/A	#N/A	#N/A	#N/A	#N/A	#N/A	0.753089	#N/A	0.193788	0.37653	#N/A	#N/A	0.941476	#N/A	0.154614	0.0438013	#N/A	#N/A	#N/A	#N/A	#N/A	#N/A	1.09172	1.44552	0.308265	#N/A	#N/A	#N/A	#N/A	#N/A	#N/A	#N/A	#N/A	#N/A	#N/A	14	ENSG00000258039		lncRNA	novel transcript, antisense & intronic to ANKS1B
GOLPH3L	#N/A	#N/A	#N/A	#N/A	#N/A	0.665456	#N/A	#N/A	#N/A	#N/A	#N/A	#N/A	0.449855	0.446093	0.531677	#N/A	#N/A	0.5593	#N/A	1.19202	#N/A	0.970593	#N/A	#N/A	#N/A	#N/A	#N/A	#N/A	#N/A	#N/A	#N/A	#N/A	#N/A	#N/A	#N/A	#N/A	#N/A	#N/A	#N/A	#N/A	#N/A	#N/A	#N/A	#N/A	#N/A	#N/A	#N/A	#N/A	#N/A	#N/A	#N/A	0.579783	0.478248	0.739629	0.674719	#N/A	1.99331	1.026	#N/A	1.52982	#N/A	#N/A	#N/A	14	ENSG00000143457	GOLPH3L	protein_coding	golgi phosphoprotein 3 like [Source:HGNC Symbol;Acc:HGNC:24882]
CCDC134	#N/A	#N/A	0.627016	0.98372	0.981866	1.40167	#N/A	#N/A	#N/A	#N/A	#N/A	#N/A	0.866793	0.691604	1.64205	1.03504	0.866897	1.10093	1.96032	#N/A	#N/A	#N/A	#N/A	#N/A	#N/A	#N/A	#N/A	#N/A	#N/A	#N/A	#N/A	#N/A	#N/A	#N/A	#N/A	#N/A	#N/A	#N/A	#N/A	#N/A	#N/A	#N/A	#N/A	#N/A	#N/A	#N/A	#N/A	#N/A	#N/A	#N/A	#N/A	#N/A	0.893771	#N/A	#N/A	#N/A	1.23016	#N/A	#N/A	#N/A	#N/A	#N/A	1.63329	14	ENSG00000100147	CCDC134	protein_coding	coiled-coil domain containing 134 [Source:HGNC Symbol;Acc:HGNC:26185]
RPL34-DT	#N/A	#N/A	0.560547	1.04994	#N/A	2.38036	#N/A	#N/A	#N/A	#N/A	#N/A	#N/A	0.798152	0.477562	#N/A	#N/A	#N/A	#N/A	#N/A	2.1532	#N/A	#N/A	#N/A	#N/A	#N/A	#N/A	#N/A	2.01284	#N/A	#N/A	#N/A	1.57811	#N/A	#N/A	#N/A	#N/A	#N/A	#N/A	#N/A	#N/A	#N/A	#N/A	#N/A	#N/A	#N/A	#N/A	#N/A	#N/A	#N/A	#N/A	#N/A	0.985212	1.21604	1.37859	1.61658	#N/A	#N/A	1.93347	#N/A	1.26987	#N/A	#N/A	#N/A	14	ENSG00000234492	RPL34-DT	lncRNA	RPL34 divergent transcript [Source:HGNC Symbol;Acc:HGNC:26749]
ZNF445#185219	#N/A	#N/A	#N/A	#N/A	#N/A	#N/A	#N/A	#N/A	#N/A	#N/A	#N/A	#N/A	0.485004	0.375813	0.504765	#N/A	#N/A	0.790058	#N/A	1.29759	1.0912	#N/A	#N/A	#N/A	#N/A	#N/A	#N/A	#N/A	#N/A	#N/A	#N/A	#N/A	#N/A	#N/A	0.294578	#N/A	#N/A	0.335492	#N/A	0.27811	0.380874	0.532395	#N/A	0.28631	#N/A	#N/A	#N/A	#N/A	#N/A	#N/A	0.473643	#N/A	#N/A	#N/A	#N/A	#N/A	1.25383	#N/A	#N/A	#N/A	#N/A	#N/A	#N/A	14	ENSG00000185219	ZNF445	protein_coding	zinc finger protein 445 [Source:HGNC Symbol;Acc:HGNC:21018]
MAP3K2-DT	#N/A	#N/A	2.75051	1.97371	#N/A	#N/A	0.625788	#N/A	#N/A	#N/A	#N/A	#N/A	#N/A	0.775774	#N/A	1.79689	0.670297	#N/A	#N/A	#N/A	#N/A	#N/A	#N/A	0.414688	#N/A	#N/A	1.88099	#N/A	0.910392	#N/A	0.861815	#N/A	#N/A	#N/A	#N/A	#N/A	#N/A	#N/A	#N/A	#N/A	#N/A	#N/A	#N/A	#N/A	#N/A	#N/A	#N/A	#N/A	#N/A	#N/A	#N/A	2.43986	1.55178	0.772611	#N/A	#N/A	#N/A	#N/A	0.663898	#N/A	#N/A	#N/A	#N/A	14	ENSG00000236682	MAP3K2-DT	lncRNA	MAP3K2 divergent transcript [Source:HGNC Symbol;Acc:HGNC:54088]
RAI1-AS1	#N/A	#N/A	1.85911	#N/A	#N/A	#N/A	#N/A	#N/A	#N/A	#N/A	#N/A	#N/A	#N/A	2.27813	1.7722	1.63085	#N/A	2.0474	#N/A	#N/A	#N/A	#N/A	#N/A	#N/A	1.11005	#N/A	1.54957	#N/A	#N/A	#N/A	1.03773	#N/A	#N/A	#N/A	#N/A	#N/A	#N/A	#N/A	#N/A	#N/A	#N/A	0.765902	#N/A	#N/A	#N/A	#N/A	#N/A	#N/A	#N/A	#N/A	#N/A	1.70608	1.9031	#N/A	#N/A	1.06291	#N/A	1.20967	1.35127	#N/A	#N/A	#N/A	#N/A	14	ENSG00000237328	RAI1-AS1	lncRNA	RAI1 antisense RNA 1 [Source:HGNC Symbol;Acc:HGNC:40496]
#248927	#N/A	#N/A	1.45158	0.40528	#N/A	#N/A	#N/A	#N/A	#N/A	#N/A	#N/A	#N/A	#N/A	1.16329	0.568173	0.428492	#N/A	0.331444	#N/A	#N/A	#N/A	#N/A	0.344978	#N/A	#N/A	#N/A	0.368463	#N/A	#N/A	#N/A	0.874241	#N/A	0.299774	#N/A	0.569889	#N/A	#N/A	0.456579	#N/A	0.41672	1.16586	#N/A	#N/A	#N/A	#N/A	#N/A	#N/A	#N/A	#N/A	#N/A	#N/A	#N/A	#N/A	#N/A	#N/A	#N/A	#N/A	#N/A	#N/A	#N/A	#N/A	#N/A	#N/A	14	ENSG00000248927		lncRNA	novel transcript
RGS14	#N/A	#N/A	1.82401	1.66395	1.04467	0.866042	0.656225	#N/A	#N/A	#N/A	#N/A	#N/A	#N/A	1.50821	2.1997	1.87199	0.742382	1.63975	0.689781	#N/A	#N/A	#N/A	#N/A	#N/A	#N/A	#N/A	#N/A	#N/A	#N/A	#N/A	1.21714	#N/A	#N/A	#N/A	#N/A	#N/A	#N/A	#N/A	#N/A	#N/A	#N/A	#N/A	#N/A	#N/A	#N/A	#N/A	#N/A	#N/A	#N/A	#N/A	#N/A	1.71445	#N/A	0.858115	#N/A	#N/A	#N/A	#N/A	#N/A	#N/A	#N/A	#N/A	#N/A	14	ENSG00000169220	RGS14	protein_coding	regulator of G protein signaling 14 [Source:HGNC Symbol;Acc:HGNC:9996]
AURKA	#N/A	#N/A	1.54492	#N/A	#N/A	#N/A	0.728943	#N/A	#N/A	#N/A	#N/A	#N/A	#N/A	2.68148	1.36531	1.34273	#N/A	1.43424	#N/A	#N/A	#N/A	0.700595	#N/A	#N/A	#N/A	#N/A	2.18587	#N/A	#N/A	#N/A	1.0988	#N/A	#N/A	0.720986	#N/A	#N/A	#N/A	#N/A	#N/A	#N/A	#N/A	#N/A	#N/A	#N/A	#N/A	#N/A	#N/A	#N/A	#N/A	#N/A	#N/A	3.64983	#N/A	0.960317	#N/A	#N/A	#N/A	0.637127	0.765087	#N/A	#N/A	#N/A	#N/A	14	ENSG00000087586	AURKA	protein_coding	aurora kinase A [Source:HGNC Symbol;Acc:HGNC:11393]
#259039	#N/A	#N/A	1.72606	#N/A	1.02082	0.821481	#N/A	#N/A	#N/A	#N/A	#N/A	#N/A	#N/A	#N/A	2.20995	2.0592	0.595014	1.16925	#N/A	#N/A	#N/A	#N/A	#N/A	#N/A	#N/A	#N/A	#N/A	0.677562	0.740693	#N/A	1.67276	#N/A	1.09852	#N/A	#N/A	#N/A	#N/A	#N/A	#N/A	#N/A	#N/A	#N/A	#N/A	#N/A	#N/A	#N/A	#N/A	#N/A	#N/A	#N/A	#N/A	1.4377	#N/A	#N/A	0.720461	#N/A	#N/A	#N/A	#N/A	#N/A	#N/A	0.624144	#N/A	14	ENSG00000259039		lncRNA	novel transcript, antisense to SLC35F4
FBXO17#269190	#N/A	#N/A	1.54454	#N/A	0.890099	3.37313	#N/A	#N/A	#N/A	#N/A	#N/A	#N/A	#N/A	#N/A	#N/A	#N/A	#N/A	#N/A	#N/A	#N/A	#N/A	#N/A	#N/A	#N/A	#N/A	#N/A	1.8535	#N/A	1.88978	#N/A	#N/A	#N/A	#N/A	#N/A	1.79152	#N/A	#N/A	1.81317	0.560445	1.05516	1.19012	0.740021	#N/A	0.931967	#N/A	#N/A	#N/A	#N/A	#N/A	#N/A	0.904082	#N/A	#N/A	#N/A	#N/A	#N/A	#N/A	#N/A	#N/A	#N/A	#N/A	2.3323	#N/A	14	ENSG00000269190	FBXO17	protein_coding	F-box protein 17 [Source:HGNC Symbol;Acc:HGNC:18754]
LINC01355#261326	#N/A	#N/A	0.925588	#N/A	#N/A	1.07324	#N/A	#N/A	#N/A	#N/A	#N/A	#N/A	#N/A	#N/A	#N/A	#N/A	#N/A	#N/A	#N/A	#N/A	#N/A	#N/A	#N/A	#N/A	#N/A	#N/A	1.08012	1.01403	1.32505	#N/A	#N/A	#N/A	#N/A	#N/A	0.57854	#N/A	#N/A	0.575356	#N/A	#N/A	0.616174	0.939565	0.242935	#N/A	#N/A	#N/A	#N/A	0.401581	#N/A	#N/A	0.547259	#N/A	#N/A	#N/A	#N/A	#N/A	1.28203	#N/A	#N/A	1.51887	#N/A	#N/A	#N/A	14	ENSG00000261326	LINC01355	lncRNA	long intergenic non-protein coding RNA 1355 [Source:HGNC Symbol;Acc:HGNC:50584]
PTDSS1	#N/A	#N/A	0.410913	#N/A	#N/A	#N/A	#N/A	#N/A	#N/A	#N/A	#N/A	#N/A	#N/A	0.471627	#N/A	#N/A	1.11899	#N/A	#N/A	#N/A	#N/A	#N/A	#N/A	1.88368	1.35632	#N/A	#N/A	#N/A	#N/A	#N/A	0.529898	#N/A	1.41008	#N/A	#N/A	#N/A	#N/A	#N/A	#N/A	#N/A	#N/A	#N/A	#N/A	#N/A	#N/A	#N/A	#N/A	#N/A	#N/A	#N/A	#N/A	1.22098	0.890992	#N/A	2.26255	1.19613	2.29999	1.38316	#N/A	1.53026	#N/A	#N/A	#N/A	14	ENSG00000156471	PTDSS1	protein_coding	phosphatidylserine synthase 1 [Source:HGNC Symbol;Acc:HGNC:9587]
MECP2	#N/A	#N/A	#N/A	#N/A	#N/A	0.538218	#N/A	#N/A	#N/A	#N/A	#N/A	#N/A	#N/A	#N/A	0.311528	#N/A	0.542348	#N/A	0.773885	0.975162	#N/A	#N/A	#N/A	0.90175	#N/A	#N/A	#N/A	#N/A	0.671877	#N/A	0.253072	#N/A	0.38262	#N/A	#N/A	#N/A	#N/A	#N/A	#N/A	#N/A	0.120118	0.285621	#N/A	#N/A	#N/A	#N/A	0.123887	#N/A	0.622705	#N/A	#N/A	#N/A	#N/A	#N/A	#N/A	#N/A	0.966203	#N/A	#N/A	#N/A	#N/A	#N/A	#N/A	14	ENSG00000169057	MECP2	protein_coding	methyl-CpG binding protein 2 [Source:HGNC Symbol;Acc:HGNC:6990]
INO80C	#N/A	#N/A	#N/A	#N/A	#N/A	#N/A	#N/A	#N/A	#N/A	#N/A	#N/A	#N/A	#N/A	0.807447	#N/A	#N/A	#N/A	#N/A	#N/A	1.55476	#N/A	1.84746	#N/A	#N/A	#N/A	#N/A	#N/A	1.58327	#N/A	#N/A	#N/A	1.82887	#N/A	#N/A	#N/A	#N/A	#N/A	#N/A	#N/A	#N/A	#N/A	#N/A	#N/A	#N/A	#N/A	#N/A	#N/A	#N/A	#N/A	#N/A	#N/A	1.07048	0.936642	#N/A	1.67338	1.53625	2.10975	4.78469	#N/A	1.38523	1.14172	#N/A	3.06229	14	ENSG00000153391	INO80C	protein_coding	INO80 complex subunit C [Source:HGNC Symbol;Acc:HGNC:26994]
PTMA	#N/A	#N/A	#N/A	#N/A	#N/A	#N/A	#N/A	#N/A	#N/A	#N/A	#N/A	#N/A	#N/A	1.65709	1.36588	0.839673	#N/A	2.92367	2.40992	#N/A	1.77438	1.14791	#N/A	1.04632	#N/A	#N/A	#N/A	#N/A	#N/A	#N/A	#N/A	#N/A	#N/A	#N/A	0.730993	#N/A	1.35772	0.573941	#N/A	0.428237	0.750008	1.31241	#N/A	#N/A	#N/A	#N/A	#N/A	#N/A	#N/A	#N/A	#N/A	#N/A	#N/A	#N/A	#N/A	#N/A	#N/A	#N/A	#N/A	#N/A	#N/A	#N/A	#N/A	14	ENSG00000187514	PTMA	protein_coding	prothymosin alpha [Source:HGNC Symbol;Acc:HGNC:9623]
LINC02388	#N/A	#N/A	#N/A	#N/A	#N/A	#N/A	#N/A	#N/A	#N/A	#N/A	#N/A	#N/A	#N/A	5.11659	3.09743	4.07511	#N/A	5.66145	1.87161	#N/A	2.35883	1.63177	1.56025	#N/A	#N/A	#N/A	#N/A	#N/A	1.32974	#N/A	2.73537	#N/A	#N/A	#N/A	#N/A	#N/A	#N/A	#N/A	#N/A	#N/A	#N/A	#N/A	0.362788	#N/A	#N/A	#N/A	0.39775	#N/A	#N/A	#N/A	#N/A	1.61891	#N/A	#N/A	2.01308	#N/A	#N/A	#N/A	#N/A	#N/A	#N/A	#N/A	#N/A	14	ENSG00000257259	LINC02388	lncRNA	long intergenic non-protein coding RNA 2388 [Source:HGNC Symbol;Acc:HGNC:53315]
RHBDF2	#N/A	#N/A	#N/A	#N/A	#N/A	#N/A	#N/A	#N/A	#N/A	#N/A	#N/A	#N/A	#N/A	2.94361	3.694	2.22845	1.42675	4.81749	#N/A	1.19156	1.84463	1.40069	#N/A	#N/A	#N/A	#N/A	#N/A	#N/A	#N/A	#N/A	0.791181	#N/A	#N/A	#N/A	#N/A	#N/A	#N/A	#N/A	#N/A	#N/A	#N/A	#N/A	#N/A	#N/A	#N/A	#N/A	#N/A	#N/A	#N/A	#N/A	#N/A	2.13713	1.61659	1.66475	1.45077	1.54083	#N/A	#N/A	#N/A	#N/A	#N/A	#N/A	#N/A	14	ENSG00000129667	RHBDF2	protein_coding	rhomboid 5 homolog 2 [Source:HGNC Symbol;Acc:HGNC:20788]
DHX15	#N/A	#N/A	#N/A	#N/A	#N/A	#N/A	#N/A	#N/A	#N/A	#N/A	#N/A	#N/A	#N/A	0.1701	#N/A	#N/A	#N/A	#N/A	#N/A	#N/A	#N/A	#N/A	#N/A	0.951002	#N/A	#N/A	#N/A	#N/A	#N/A	1.39286	#N/A	#N/A	#N/A	#N/A	0.186773	#N/A	#N/A	0.19151	0.14371	#N/A	0.193618	0.307148	#N/A	#N/A	#N/A	#N/A	0.282938	0.218821	#N/A	#N/A	#N/A	0.225833	#N/A	#N/A	#N/A	0.765732	2.43334	1.18114	#N/A	#N/A	#N/A	#N/A	#N/A	14	ENSG00000109606	DHX15	protein_coding	DEAH-box helicase 15 [Source:HGNC Symbol;Acc:HGNC:2738]
SIPA1L2	#N/A	#N/A	#N/A	#N/A	#N/A	#N/A	#N/A	#N/A	#N/A	#N/A	#N/A	#N/A	#N/A	#N/A	#N/A	#N/A	#N/A	#N/A	#N/A	#N/A	#N/A	#N/A	#N/A	1.25191	#N/A	#N/A	#N/A	#N/A	#N/A	#N/A	#N/A	#N/A	#N/A	#N/A	1.83066	#N/A	0.931408	1.65066	0.732218	1.90217	2.47203	2.62473	0.242791	0.399863	#N/A	0.985252	#N/A	0.699743	#N/A	#N/A	1.71261	#N/A	#N/A	#N/A	#N/A	#N/A	#N/A	#N/A	#N/A	#N/A	#N/A	2.10943	#N/A	14	ENSG00000116991	SIPA1L2	protein_coding	signal induced proliferation associated 1 like 2 [Source:HGNC Symbol;Acc:HGNC:23800]
FBXW10B	#N/A	#N/A	#N/A	#N/A	#N/A	#N/A	#N/A	#N/A	#N/A	#N/A	#N/A	#N/A	#N/A	2.5329	1.27121	#N/A	#N/A	1.54231	1.89985	#N/A	#N/A	#N/A	#N/A	1.19823	1.70238	#N/A	#N/A	#N/A	2.78905	#N/A	1.2214	1.2456	#N/A	#N/A	#N/A	#N/A	#N/A	#N/A	#N/A	#N/A	#N/A	#N/A	#N/A	#N/A	#N/A	#N/A	#N/A	#N/A	#N/A	#N/A	#N/A	2.44885	1.76406	#N/A	2.81827	#N/A	#N/A	1.41337	#N/A	#N/A	#N/A	2.62698	#N/A	14	ENSG00000241322	FBXW10B	protein_coding	F-box and WD repeat domain containing 10B [Source:HGNC Symbol;Acc:HGNC:14379]
TICAM1	#N/A	#N/A	#N/A	#N/A	#N/A	#N/A	#N/A	#N/A	#N/A	#N/A	#N/A	#N/A	#N/A	0.62389	#N/A	0.807469	1.19613	#N/A	1.19815	#N/A	#N/A	#N/A	#N/A	1.61094	#N/A	#N/A	#N/A	#N/A	#N/A	#N/A	1.40521	#N/A	1.44769	#N/A	#N/A	#N/A	#N/A	#N/A	#N/A	#N/A	#N/A	#N/A	#N/A	#N/A	#N/A	#N/A	#N/A	#N/A	#N/A	#N/A	#N/A	0.943653	1.64401	#N/A	1.86542	1.44377	1.74194	1.28235	#N/A	#N/A	#N/A	#N/A	2.73355	14	ENSG00000127666	TICAM1	protein_coding	TIR domain containing adaptor molecule 1 [Source:HGNC Symbol;Acc:HGNC:18348]
MOSMO#185716	#N/A	#N/A	#N/A	#N/A	#N/A	#N/A	#N/A	#N/A	#N/A	#N/A	#N/A	#N/A	#N/A	0.301798	0.268733	#N/A	#N/A	#N/A	#N/A	1.19541	#N/A	#N/A	#N/A	0.726235	#N/A	#N/A	0.633527	#N/A	0.627622	#N/A	0.279929	#N/A	#N/A	#N/A	#N/A	#N/A	#N/A	#N/A	#N/A	#N/A	#N/A	#N/A	#N/A	#N/A	#N/A	#N/A	0.205391	#N/A	#N/A	#N/A	#N/A	0.212569	0.395837	#N/A	0.478332	#N/A	1.44432	0.715205	#N/A	#N/A	#N/A	#N/A	1.36885	14	ENSG00000185716	MOSMO	protein_coding	modulator of smoothened [Source:HGNC Symbol;Acc:HGNC:27087]
GSR	#N/A	#N/A	#N/A	#N/A	#N/A	#N/A	#N/A	#N/A	#N/A	#N/A	#N/A	#N/A	#N/A	0.559541	#N/A	#N/A	0.717016	0.644097	1.10507	1.46535	#N/A	#N/A	#N/A	#N/A	1.25977	#N/A	#N/A	#N/A	#N/A	#N/A	0.401671	#N/A	#N/A	#N/A	#N/A	#N/A	#N/A	#N/A	#N/A	#N/A	0.322001	#N/A	#N/A	#N/A	#N/A	#N/A	#N/A	#N/A	#N/A	#N/A	#N/A	0.985693	#N/A	1.35026	1.11801	#N/A	2.05293	1.94097	#N/A	1.43971	#N/A	#N/A	#N/A	14	ENSG00000104687	GSR	protein_coding	glutathione-disulfide reductase [Source:HGNC Symbol;Acc:HGNC:4623]
CIITA	#N/A	#N/A	#N/A	#N/A	#N/A	#N/A	#N/A	#N/A	#N/A	#N/A	#N/A	#N/A	#N/A	2.49168	1.41047	1.16124	0.713795	2.92741	1.19317	#N/A	1.00426	#N/A	#N/A	#N/A	#N/A	#N/A	#N/A	#N/A	#N/A	#N/A	1.64917	#N/A	1.07969	#N/A	#N/A	#N/A	#N/A	0.782982	#N/A	0.886383	1.00427	1.55394	#N/A	#N/A	#N/A	#N/A	#N/A	#N/A	#N/A	#N/A	0.970902	#N/A	#N/A	#N/A	#N/A	#N/A	#N/A	#N/A	#N/A	#N/A	#N/A	#N/A	#N/A	14	ENSG00000179583	CIITA	protein_coding	class II major histocompatibility complex transactivator [Source:HGNC Symbol;Acc:HGNC:7067]
TBKBP1	#N/A	#N/A	#N/A	#N/A	#N/A	#N/A	#N/A	#N/A	#N/A	#N/A	#N/A	#N/A	#N/A	1.46637	#N/A	1.75867	0.590878	0.990726	#N/A	#N/A	#N/A	#N/A	#N/A	#N/A	#N/A	#N/A	#N/A	#N/A	#N/A	#N/A	2.11646	#N/A	#N/A	#N/A	0.524028	#N/A	#N/A	#N/A	#N/A	0.693775	0.536907	0.530297	#N/A	#N/A	#N/A	#N/A	#N/A	#N/A	#N/A	#N/A	0.767828	3.30151	1.2983	#N/A	#N/A	0.45619	#N/A	0.438088	#N/A	#N/A	#N/A	#N/A	#N/A	14	ENSG00000198933	TBKBP1	protein_coding	TBK1 binding protein 1 [Source:HGNC Symbol;Acc:HGNC:30140]
#279110	#N/A	#N/A	#N/A	#N/A	#N/A	#N/A	#N/A	#N/A	#N/A	#N/A	#N/A	#N/A	#N/A	1.03301	#N/A	#N/A	#N/A	#N/A	#N/A	#N/A	#N/A	#N/A	#N/A	#N/A	#N/A	#N/A	0.842752	#N/A	#N/A	#N/A	#N/A	#N/A	#N/A	#N/A	2.45865	#N/A	0.820037	2.55887	1.05273	2.5337	1.9648	0.701946	0.936468	#N/A	#N/A	#N/A	#N/A	#N/A	#N/A	#N/A	1.20031	1.65181	#N/A	#N/A	#N/A	0.590104	#N/A	#N/A	#N/A	#N/A	#N/A	0.714938	#N/A	14	ENSG00000279110		lncRNA	novel transcript
NRIP3-DT	#N/A	#N/A	#N/A	#N/A	#N/A	#N/A	#N/A	#N/A	#N/A	#N/A	#N/A	#N/A	#N/A	#N/A	1.02569	#N/A	#N/A	0.497846	#N/A	#N/A	#N/A	#N/A	#N/A	#N/A	#N/A	#N/A	0.607496	#N/A	#N/A	#N/A	#N/A	#N/A	#N/A	#N/A	3.69577	#N/A	0.413226	1.55105	0.157805	1.0987	2.54924	0.341765	1.64817	#N/A	#N/A	#N/A	#N/A	1.23218	#N/A	#N/A	1.92261	1.15876	#N/A	#N/A	#N/A	#N/A	#N/A	#N/A	#N/A	#N/A	#N/A	#N/A	#N/A	14	ENSG00000253973	NRIP3-DT	lncRNA	NRIP3 divergent transcript [Source:HGNC Symbol;Acc:HGNC:55524]
SEC14L1	#N/A	#N/A	#N/A	#N/A	#N/A	#N/A	#N/A	#N/A	#N/A	#N/A	#N/A	#N/A	#N/A	#N/A	#N/A	0.533364	#N/A	#N/A	#N/A	1.43503	#N/A	#N/A	#N/A	#N/A	#N/A	#N/A	#N/A	#N/A	#N/A	#N/A	#N/A	#N/A	#N/A	#N/A	0.363403	#N/A	0.41825	0.236264	0.555475	0.599525	0.378692	0.371677	0.23067	#N/A	#N/A	#N/A	#N/A	0.251862	#N/A	#N/A	0.276208	#N/A	#N/A	#N/A	#N/A	#N/A	#N/A	#N/A	#N/A	1.89089	#N/A	1.21884	#N/A	14	ENSG00000129657	SEC14L1	protein_coding	SEC14 like lipid binding 1 [Source:HGNC Symbol;Acc:HGNC:10698]
CDC42BPB	#N/A	#N/A	#N/A	#N/A	#N/A	#N/A	#N/A	#N/A	#N/A	#N/A	#N/A	#N/A	#N/A	#N/A	#N/A	#N/A	#N/A	#N/A	#N/A	0.76731	#N/A	#N/A	#N/A	#N/A	#N/A	#N/A	#N/A	#N/A	#N/A	1.49473	#N/A	#N/A	#N/A	#N/A	0.370197	#N/A	#N/A	0.248117	#N/A	0.191563	0.25324	0.398719	#N/A	#N/A	#N/A	#N/A	0.180416	0.157601	0.868019	#N/A	0.195594	#N/A	#N/A	#N/A	#N/A	#N/A	1.21976	#N/A	#N/A	#N/A	#N/A	2.2984	2.8979	14	ENSG00000198752	CDC42BPB	protein_coding	CDC42 binding protein kinase beta [Source:HGNC Symbol;Acc:HGNC:1738]
CNTLN	#N/A	#N/A	#N/A	#N/A	#N/A	#N/A	#N/A	#N/A	#N/A	#N/A	#N/A	#N/A	#N/A	#N/A	#N/A	#N/A	#N/A	#N/A	#N/A	#N/A	#N/A	#N/A	#N/A	#N/A	#N/A	#N/A	#N/A	#N/A	#N/A	#N/A	#N/A	#N/A	#N/A	#N/A	1.44065	#N/A	0.574519	1.01777	0.795683	1.13072	1.02619	0.878109	0.529017	0.836635	#N/A	#N/A	0.176271	0.427309	#N/A	#N/A	1.14673	#N/A	#N/A	#N/A	#N/A	#N/A	#N/A	#N/A	#N/A	#N/A	#N/A	2.45694	1.69534	14	ENSG00000044459	CNTLN	protein_coding	centlein [Source:HGNC Symbol;Acc:HGNC:23432]
ITGA9	#N/A	#N/A	#N/A	#N/A	#N/A	#N/A	#N/A	#N/A	#N/A	#N/A	#N/A	#N/A	#N/A	#N/A	#N/A	#N/A	#N/A	#N/A	#N/A	#N/A	#N/A	#N/A	#N/A	#N/A	#N/A	#N/A	#N/A	#N/A	#N/A	#N/A	#N/A	#N/A	#N/A	#N/A	2.2116	#N/A	0.685004	2.06069	0.554057	1.64464	2.62138	2.2464	0.499447	#N/A	#N/A	1.12742	0.641451	0.77515	#N/A	#N/A	1.37477	#N/A	#N/A	#N/A	#N/A	#N/A	#N/A	#N/A	#N/A	#N/A	#N/A	2.05386	1.8717	14	ENSG00000144668	ITGA9	protein_coding	integrin subunit alpha 9 [Source:HGNC Symbol;Acc:HGNC:6145]
RASA2	#N/A	#N/A	#N/A	#N/A	#N/A	#N/A	#N/A	#N/A	#N/A	#N/A	#N/A	#N/A	#N/A	#N/A	#N/A	#N/A	#N/A	#N/A	#N/A	#N/A	#N/A	#N/A	#N/A	#N/A	#N/A	#N/A	#N/A	#N/A	#N/A	#N/A	#N/A	#N/A	#N/A	#N/A	0.379008	#N/A	#N/A	0.260791	0.180816	0.250929	0.304626	0.299387	0.21226	0.324396	#N/A	0.573799	0.253213	0.19921	0.586168	#N/A	0.251132	#N/A	#N/A	#N/A	#N/A	#N/A	1.25456	#N/A	#N/A	#N/A	#N/A	#N/A	#N/A	14	ENSG00000155903	RASA2	protein_coding	RAS p21 protein activator 2 [Source:HGNC Symbol;Acc:HGNC:9872]
SYNJ2	2.15006	#N/A	0.448574	#N/A	#N/A	1.11067	#N/A	#N/A	1.16561	#N/A	#N/A	#N/A	0.771502	#N/A	#N/A	#N/A	#N/A	#N/A	#N/A	#N/A	#N/A	#N/A	#N/A	#N/A	#N/A	#N/A	2.43816	2.49025	#N/A	#N/A	#N/A	#N/A	#N/A	#N/A	#N/A	#N/A	#N/A	#N/A	#N/A	#N/A	#N/A	#N/A	#N/A	#N/A	#N/A	#N/A	#N/A	#N/A	#N/A	#N/A	#N/A	1.6089	#N/A	1.5154	3.78632	2.06632	2.1834	2.15878	#N/A	#N/A	#N/A	#N/A	#N/A	13	ENSG00000078269	SYNJ2	protein_coding	synaptojanin 2 [Source:HGNC Symbol;Acc:HGNC:11504]
NPTN	1.03557	1.60382	#N/A	#N/A	#N/A	#N/A	#N/A	0.504899	0.771738	#N/A	0.952051	#N/A	#N/A	#N/A	#N/A	#N/A	#N/A	#N/A	#N/A	#N/A	#N/A	#N/A	#N/A	#N/A	#N/A	#N/A	#N/A	#N/A	#N/A	#N/A	0.682552	0.850597	0.585658	#N/A	#N/A	#N/A	#N/A	#N/A	#N/A	#N/A	#N/A	#N/A	#N/A	#N/A	#N/A	#N/A	#N/A	#N/A	0.612548	#N/A	#N/A	#N/A	#N/A	#N/A	#N/A	#N/A	#N/A	0.755504	#N/A	1.32447	#N/A	0.727618	0.900139	13	ENSG00000156642	NPTN	protein_coding	neuroplastin [Source:HGNC Symbol;Acc:HGNC:17867]
KSR1	1.21109	#N/A	#N/A	#N/A	#N/A	#N/A	#N/A	#N/A	#N/A	#N/A	#N/A	#N/A	#N/A	0.768241	#N/A	0.581378	1.00244	1.20293	#N/A	1.16636	#N/A	#N/A	#N/A	1.76682	#N/A	#N/A	#N/A	#N/A	#N/A	#N/A	0.309587	#N/A	#N/A	#N/A	#N/A	#N/A	#N/A	#N/A	#N/A	#N/A	#N/A	#N/A	#N/A	#N/A	#N/A	#N/A	0.210666	#N/A	1.15993	#N/A	#N/A	#N/A	#N/A	#N/A	#N/A	#N/A	3.22987	0.995874	#N/A	1.74095	#N/A	#N/A	#N/A	13	ENSG00000141068	KSR1	protein_coding	kinase suppressor of ras 1 [Source:HGNC Symbol;Acc:HGNC:6465]
EIF4G2	1.88885	#N/A	#N/A	#N/A	#N/A	#N/A	#N/A	#N/A	#N/A	#N/A	1.58362	#N/A	#N/A	1.27076	#N/A	0.937166	#N/A	1.16608	1.86507	0.569837	1.86431	#N/A	#N/A	1.4969	#N/A	#N/A	1.21561	#N/A	#N/A	#N/A	0.598286	#N/A	#N/A	#N/A	#N/A	#N/A	#N/A	#N/A	#N/A	#N/A	#N/A	#N/A	#N/A	#N/A	#N/A	#N/A	#N/A	#N/A	#N/A	#N/A	#N/A	#N/A	#N/A	#N/A	#N/A	#N/A	#N/A	1.06111	#N/A	#N/A	#N/A	1.3094	#N/A	13	ENSG00000110321	EIF4G2	protein_coding	eukaryotic translation initiation factor 4 gamma 2 [Source:HGNC Symbol;Acc:HGNC:3297]
#286072	0.940569	#N/A	1.15657	#N/A	#N/A	1.34848	#N/A	1.82704	#N/A	#N/A	#N/A	#N/A	#N/A	1.59855	#N/A	#N/A	#N/A	1.82797	#N/A	#N/A	#N/A	#N/A	#N/A	#N/A	#N/A	#N/A	#N/A	#N/A	1.30455	#N/A	1.03927	#N/A	#N/A	#N/A	#N/A	#N/A	#N/A	#N/A	#N/A	#N/A	#N/A	#N/A	#N/A	#N/A	#N/A	#N/A	#N/A	#N/A	#N/A	#N/A	#N/A	2.09924	1.23807	1.28247	#N/A	0.682309	#N/A	0.990828	#N/A	#N/A	#N/A	#N/A	#N/A	13	ENSG00000286072		lncRNA	novel transcript
AP2B1	0.676867	#N/A	#N/A	#N/A	#N/A	#N/A	0.675767	#N/A	#N/A	#N/A	0.856249	#N/A	#N/A	#N/A	#N/A	#N/A	#N/A	#N/A	#N/A	1.28895	#N/A	#N/A	#N/A	0.892279	#N/A	#N/A	0.367967	#N/A	0.622933	#N/A	#N/A	#N/A	#N/A	#N/A	#N/A	#N/A	0.161004	#N/A	#N/A	#N/A	#N/A	#N/A	#N/A	#N/A	#N/A	#N/A	#N/A	#N/A	0.535023	#N/A	#N/A	#N/A	#N/A	#N/A	0.428885	#N/A	1.29109	0.838867	#N/A	2.07696	#N/A	#N/A	#N/A	13	ENSG00000006125	AP2B1	protein_coding	adaptor related protein complex 2 subunit beta 1 [Source:HGNC Symbol;Acc:HGNC:563]
IL31RA	0.306373	#N/A	1.74289	#N/A	#N/A	0.375901	#N/A	#N/A	#N/A	#N/A	#N/A	#N/A	#N/A	1.91421	0.901893	0.748494	#N/A	#N/A	#N/A	#N/A	#N/A	#N/A	#N/A	#N/A	#N/A	#N/A	0.643837	#N/A	0.422326	#N/A	1.02997	#N/A	0.488933	#N/A	#N/A	#N/A	#N/A	#N/A	#N/A	#N/A	#N/A	#N/A	#N/A	#N/A	#N/A	#N/A	#N/A	#N/A	#N/A	#N/A	#N/A	3.76793	#N/A	#N/A	0.349758	#N/A	#N/A	0.267692	#N/A	#N/A	#N/A	#N/A	#N/A	13	ENSG00000164509	IL31RA	protein_coding	interleukin 31 receptor A [Source:HGNC Symbol;Acc:HGNC:18969]
PRSS23	#N/A	5.90568	#N/A	#N/A	#N/A	#N/A	#N/A	#N/A	#N/A	#N/A	1.40589	#N/A	#N/A	#N/A	0.402845	#N/A	0.852981	#N/A	#N/A	#N/A	#N/A	#N/A	#N/A	#N/A	#N/A	#N/A	1.55446	2.7607	3.00526	4.48776	0.548394	0.687975	#N/A	#N/A	#N/A	#N/A	#N/A	#N/A	#N/A	#N/A	#N/A	#N/A	#N/A	#N/A	#N/A	#N/A	#N/A	#N/A	#N/A	#N/A	#N/A	#N/A	#N/A	#N/A	#N/A	#N/A	1.33709	#N/A	#N/A	0.944198	#N/A	1.89418	#N/A	13	ENSG00000150687	PRSS23	protein_coding	serine protease 23 [Source:HGNC Symbol;Acc:HGNC:14370]
NCKAP1	#N/A	4.45796	#N/A	#N/A	#N/A	#N/A	#N/A	#N/A	0.624109	#N/A	#N/A	#N/A	#N/A	#N/A	#N/A	#N/A	#N/A	#N/A	#N/A	0.693129	#N/A	#N/A	#N/A	#N/A	#N/A	0.624639	3.26413	3.32634	4.15839	1.28457	#N/A	#N/A	#N/A	#N/A	#N/A	#N/A	#N/A	#N/A	#N/A	#N/A	#N/A	#N/A	#N/A	#N/A	#N/A	#N/A	#N/A	#N/A	#N/A	#N/A	#N/A	#N/A	#N/A	#N/A	#N/A	0.600744	1.01627	0.787506	#N/A	#N/A	#N/A	3.24784	3.60663	13	ENSG00000061676	NCKAP1	protein_coding	NCK associated protein 1 [Source:HGNC Symbol;Acc:HGNC:7666]
IL6ST	#N/A	2.16583	#N/A	#N/A	#N/A	#N/A	#N/A	#N/A	0.868162	#N/A	0.843975	#N/A	#N/A	#N/A	#N/A	#N/A	#N/A	#N/A	#N/A	#N/A	#N/A	#N/A	#N/A	#N/A	#N/A	#N/A	0.628407	#N/A	0.86765	#N/A	0.414361	#N/A	0.304334	#N/A	#N/A	#N/A	0.215979	#N/A	0.203652	#N/A	#N/A	#N/A	#N/A	#N/A	#N/A	#N/A	#N/A	#N/A	#N/A	#N/A	#N/A	#N/A	0.341792	#N/A	#N/A	#N/A	1.4266	1.00567	#N/A	#N/A	#N/A	#N/A	1.56439	13	ENSG00000134352	IL6ST	protein_coding	interleukin 6 cytokine family signal transducer [Source:HGNC Symbol;Acc:HGNC:6021]
TNS2	#N/A	3.97032	#N/A	#N/A	#N/A	#N/A	#N/A	#N/A	#N/A	#N/A	#N/A	#N/A	#N/A	#N/A	#N/A	#N/A	#N/A	#N/A	#N/A	#N/A	#N/A	#N/A	#N/A	#N/A	#N/A	#N/A	1.41272	1.69752	3.08988	#N/A	#N/A	#N/A	#N/A	#N/A	#N/A	#N/A	0.539163	0.458255	0.366523	0.570337	#N/A	#N/A	0.339918	#N/A	#N/A	#N/A	#N/A	#N/A	0.807058	#N/A	0.665872	#N/A	#N/A	#N/A	#N/A	#N/A	#N/A	#N/A	#N/A	#N/A	#N/A	1.88187	2.49337	13	ENSG00000111077	TNS2	protein_coding	tensin 2 [Source:HGNC Symbol;Acc:HGNC:19737]
ARHGEF12	#N/A	1.40311	#N/A	#N/A	#N/A	#N/A	#N/A	#N/A	#N/A	#N/A	#N/A	#N/A	#N/A	0.176965	0.194501	#N/A	#N/A	0.284237	#N/A	1.21354	0.54072	#N/A	#N/A	0.879784	#N/A	#N/A	0.453117	1.04614	2.00238	#N/A	#N/A	#N/A	#N/A	#N/A	#N/A	#N/A	#N/A	#N/A	#N/A	#N/A	#N/A	#N/A	#N/A	#N/A	#N/A	#N/A	#N/A	#N/A	#N/A	#N/A	#N/A	#N/A	#N/A	#N/A	#N/A	#N/A	1.12854	#N/A	#N/A	#N/A	#N/A	2.14215	1.52041	13	ENSG00000196914	ARHGEF12	protein_coding	Rho guanine nucleotide exchange factor 12 [Source:HGNC Symbol;Acc:HGNC:14193]
DLG5#151208	#N/A	2.55142	1.51764	#N/A	2.18144	2.74166	1.4438	1.56986	1.68251	#N/A	#N/A	#N/A	#N/A	#N/A	#N/A	#N/A	#N/A	#N/A	#N/A	1.35378	#N/A	#N/A	#N/A	#N/A	#N/A	#N/A	1.1518	1.88001	1.73366	#N/A	#N/A	#N/A	#N/A	#N/A	#N/A	#N/A	#N/A	#N/A	#N/A	#N/A	#N/A	#N/A	#N/A	#N/A	#N/A	#N/A	#N/A	#N/A	#N/A	#N/A	#N/A	#N/A	#N/A	#N/A	#N/A	#N/A	0.962225	#N/A	#N/A	#N/A	#N/A	1.39305	#N/A	13	ENSG00000151208	DLG5	protein_coding	discs large MAGUK scaffold protein 5 [Source:HGNC Symbol;Acc:HGNC:2904]
PEAK1	#N/A	1.42046	#N/A	#N/A	#N/A	#N/A	#N/A	#N/A	#N/A	#N/A	#N/A	#N/A	#N/A	#N/A	#N/A	#N/A	#N/A	#N/A	#N/A	0.880045	#N/A	#N/A	#N/A	#N/A	#N/A	#N/A	#N/A	#N/A	#N/A	1.37736	0.483625	0.559663	#N/A	#N/A	#N/A	#N/A	#N/A	#N/A	#N/A	#N/A	#N/A	#N/A	0.143052	#N/A	#N/A	#N/A	0.11656	#N/A	#N/A	#N/A	#N/A	1.30605	#N/A	#N/A	1.58981	1.30698	1.73818	1.0983	#N/A	#N/A	#N/A	1.69609	#N/A	13	ENSG00000173517	PEAK1	protein_coding	pseudopodium enriched atypical kinase 1 [Source:HGNC Symbol;Acc:HGNC:29431]
SSH1	#N/A	1.85964	#N/A	#N/A	#N/A	#N/A	#N/A	#N/A	#N/A	#N/A	#N/A	#N/A	#N/A	0.420465	0.565019	0.338286	#N/A	#N/A	#N/A	1.05627	#N/A	#N/A	#N/A	1.0727	#N/A	#N/A	#N/A	#N/A	#N/A	#N/A	0.414358	#N/A	#N/A	#N/A	#N/A	#N/A	#N/A	#N/A	#N/A	#N/A	#N/A	#N/A	#N/A	#N/A	#N/A	#N/A	#N/A	#N/A	#N/A	#N/A	#N/A	0.373316	#N/A	#N/A	0.588151	#N/A	1.96273	1.17249	#N/A	1.26184	#N/A	1.4891	#N/A	13	ENSG00000084112	SSH1	protein_coding	slingshot protein phosphatase 1 [Source:HGNC Symbol;Acc:HGNC:30579]
#285664	#N/A	1.80814	#N/A	#N/A	#N/A	#N/A	#N/A	#N/A	#N/A	#N/A	#N/A	#N/A	#N/A	#N/A	#N/A	#N/A	#N/A	#N/A	#N/A	#N/A	#N/A	#N/A	#N/A	#N/A	#N/A	#N/A	1.59441	1.94729	2.15451	#N/A	#N/A	#N/A	#N/A	#N/A	0.303571	#N/A	0.362708	#N/A	#N/A	0.273069	0.222561	0.332628	#N/A	#N/A	#N/A	#N/A	#N/A	#N/A	#N/A	#N/A	0.299395	#N/A	#N/A	#N/A	#N/A	#N/A	1.01052	#N/A	#N/A	#N/A	#N/A	4.02453	3.86386	13	ENSG00000285664		lncRNA	novel transcript, antisense to FERMT2
ELP2	#N/A	1.37284	0.507138	0.42432	#N/A	1.00682	#N/A	0.416656	1.40112	#N/A	1.33474	#N/A	#N/A	#N/A	#N/A	#N/A	#N/A	#N/A	#N/A	#N/A	#N/A	#N/A	#N/A	#N/A	#N/A	#N/A	0.86125	0.582009	0.699469	#N/A	#N/A	#N/A	#N/A	#N/A	#N/A	#N/A	#N/A	#N/A	#N/A	#N/A	#N/A	#N/A	#N/A	#N/A	#N/A	#N/A	#N/A	#N/A	#N/A	#N/A	#N/A	#N/A	#N/A	#N/A	#N/A	#N/A	1.75102	#N/A	0.589337	1.18738	#N/A	#N/A	#N/A	13	ENSG00000134759	ELP2	protein_coding	elongator acetyltransferase complex subunit 2 [Source:HGNC Symbol;Acc:HGNC:18248]
LRP5	#N/A	2.25891	#N/A	#N/A	#N/A	#N/A	#N/A	#N/A	#N/A	#N/A	#N/A	#N/A	#N/A	#N/A	#N/A	#N/A	1.27384	#N/A	#N/A	#N/A	#N/A	#N/A	#N/A	#N/A	#N/A	#N/A	1.18171	1.21176	1.58884	#N/A	#N/A	#N/A	#N/A	#N/A	0.56989	#N/A	#N/A	0.532646	#N/A	0.511107	0.385986	#N/A	#N/A	#N/A	#N/A	#N/A	#N/A	#N/A	1.41767	#N/A	0.494001	#N/A	#N/A	#N/A	#N/A	#N/A	#N/A	#N/A	#N/A	#N/A	#N/A	1.68535	1.42988	13	ENSG00000162337	LRP5	protein_coding	LDL receptor related protein 5 [Source:HGNC Symbol;Acc:HGNC:6697]
TSHR	#N/A	2.1062	5.10529	3.54074	2.36231	4.09673	#N/A	2.7315	2.42615	#N/A	4.40136	#N/A	#N/A	#N/A	1.01069	#N/A	#N/A	#N/A	#N/A	1.85087	#N/A	#N/A	#N/A	#N/A	#N/A	#N/A	#N/A	#N/A	1.14543	#N/A	#N/A	#N/A	#N/A	#N/A	#N/A	#N/A	#N/A	#N/A	#N/A	#N/A	#N/A	#N/A	#N/A	#N/A	#N/A	#N/A	#N/A	#N/A	#N/A	#N/A	#N/A	#N/A	#N/A	#N/A	#N/A	#N/A	2.12701	#N/A	#N/A	#N/A	#N/A	2.2019	#N/A	13	ENSG00000165409	TSHR	protein_coding	thyroid stimulating hormone receptor [Source:HGNC Symbol;Acc:HGNC:12373]
UBR1	#N/A	1.01712	#N/A	#N/A	#N/A	0.399854	#N/A	#N/A	#N/A	#N/A	1.1327	#N/A	#N/A	#N/A	0.288108	#N/A	#N/A	0.335219	#N/A	1.60645	#N/A	#N/A	#N/A	0.840483	#N/A	#N/A	0.681551	#N/A	0.686595	#N/A	#N/A	#N/A	#N/A	#N/A	#N/A	#N/A	#N/A	#N/A	#N/A	#N/A	#N/A	#N/A	#N/A	#N/A	#N/A	#N/A	#N/A	#N/A	0.811592	#N/A	#N/A	#N/A	#N/A	#N/A	#N/A	#N/A	1.53208	#N/A	#N/A	1.05496	#N/A	0.547184	#N/A	13	ENSG00000159459	UBR1	protein_coding	ubiquitin protein ligase E3 component n-recognin 1 [Source:HGNC Symbol;Acc:HGNC:16808]
ZDHHC15	#N/A	1.95123	#N/A	1.01959	1.43764	#N/A	#N/A	#N/A	1.01295	#N/A	2.51653	#N/A	#N/A	#N/A	#N/A	#N/A	#N/A	#N/A	#N/A	#N/A	#N/A	#N/A	#N/A	#N/A	#N/A	#N/A	2.49388	2.26609	2.74282	#N/A	#N/A	#N/A	#N/A	#N/A	#N/A	#N/A	0.42215	#N/A	#N/A	#N/A	#N/A	#N/A	#N/A	0.3772	#N/A	#N/A	#N/A	#N/A	#N/A	#N/A	#N/A	#N/A	#N/A	#N/A	#N/A	#N/A	1.69904	#N/A	#N/A	#N/A	#N/A	1.43899	2.18556	13	ENSG00000102383	ZDHHC15	protein_coding	zinc finger DHHC-type palmitoyltransferase 15 [Source:HGNC Symbol;Acc:HGNC:20342]
#282917	#N/A	1.85407	0.498492	#N/A	0.823557	1.07297	0.982342	0.931144	#N/A	#N/A	2.48846	#N/A	#N/A	#N/A	#N/A	#N/A	#N/A	#N/A	1.088	#N/A	#N/A	#N/A	#N/A	1.11772	#N/A	#N/A	0.770116	#N/A	#N/A	#N/A	#N/A	#N/A	#N/A	#N/A	#N/A	#N/A	0.660404	#N/A	#N/A	#N/A	#N/A	#N/A	#N/A	#N/A	#N/A	#N/A	#N/A	#N/A	#N/A	#N/A	0.296838	#N/A	#N/A	#N/A	#N/A	#N/A	#N/A	#N/A	1.37432	#N/A	#N/A	#N/A	#N/A	13	ENSG00000282917		lncRNA	novel transcript, antisense to CORIN and NFXL1
ASCC1	#N/A	1.42118	#N/A	#N/A	#N/A	#N/A	#N/A	0.667215	#N/A	#N/A	#N/A	#N/A	#N/A	#N/A	0.309352	#N/A	#N/A	#N/A	#N/A	0.879965	#N/A	#N/A	#N/A	1.08289	#N/A	#N/A	#N/A	0.629432	0.899292	#N/A	#N/A	#N/A	#N/A	#N/A	#N/A	#N/A	#N/A	#N/A	#N/A	#N/A	#N/A	#N/A	#N/A	#N/A	#N/A	#N/A	#N/A	#N/A	#N/A	#N/A	#N/A	0.54098	#N/A	0.679011	0.614382	0.78132	2.98994	1.25543	#N/A	#N/A	#N/A	#N/A	#N/A	13	ENSG00000138303	ASCC1	protein_coding	activating signal cointegrator 1 complex subunit 1 [Source:HGNC Symbol;Acc:HGNC:24268]
TMEM127	#N/A	1.78566	#N/A	#N/A	#N/A	#N/A	#N/A	#N/A	#N/A	#N/A	#N/A	#N/A	#N/A	0.484209	#N/A	0.83098	#N/A	0.966682	#N/A	#N/A	#N/A	#N/A	#N/A	1.6421	#N/A	#N/A	#N/A	#N/A	#N/A	#N/A	#N/A	#N/A	#N/A	#N/A	0.457569	#N/A	0.381706	0.382369	0.274142	#N/A	0.38535	0.571718	0.227799	#N/A	#N/A	#N/A	#N/A	#N/A	#N/A	#N/A	0.383416	#N/A	#N/A	#N/A	#N/A	#N/A	#N/A	#N/A	#N/A	#N/A	#N/A	#N/A	#N/A	13	ENSG00000135956	TMEM127	protein_coding	transmembrane protein 127 [Source:HGNC Symbol;Acc:HGNC:26038]
HIF1AN	#N/A	1.51546	1.87854	#N/A	#N/A	#N/A	1.43666	0.929699	2.18883	#N/A	1.38893	#N/A	1.21334	0.595948	#N/A	#N/A	#N/A	#N/A	#N/A	#N/A	#N/A	#N/A	#N/A	#N/A	#N/A	#N/A	#N/A	#N/A	#N/A	#N/A	#N/A	#N/A	#N/A	#N/A	#N/A	#N/A	#N/A	#N/A	#N/A	#N/A	#N/A	#N/A	#N/A	#N/A	#N/A	#N/A	#N/A	#N/A	#N/A	#N/A	#N/A	0.630088	#N/A	#N/A	1.48212	1.43969	2.72952	1.46502	#N/A	#N/A	#N/A	#N/A	#N/A	13	ENSG00000166135	HIF1AN	protein_coding	hypoxia inducible factor 1 subunit alpha inhibitor [Source:HGNC Symbol;Acc:HGNC:17113]
ZFYVE21	#N/A	1.50378	#N/A	#N/A	#N/A	#N/A	#N/A	#N/A	#N/A	#N/A	0.933522	#N/A	#N/A	0.52906	#N/A	#N/A	#N/A	#N/A	#N/A	#N/A	1.06733	#N/A	#N/A	1.22647	#N/A	#N/A	#N/A	1.06728	#N/A	#N/A	#N/A	#N/A	#N/A	#N/A	0.440351	#N/A	#N/A	0.316686	#N/A	#N/A	0.318912	#N/A	#N/A	#N/A	#N/A	#N/A	#N/A	#N/A	0.978898	#N/A	0.45671	0.52772	#N/A	#N/A	#N/A	#N/A	#N/A	#N/A	#N/A	#N/A	#N/A	1.32789	#N/A	13	ENSG00000100711	ZFYVE21	protein_coding	zinc finger FYVE-type containing 21 [Source:HGNC Symbol;Acc:HGNC:20760]
PTPRS	#N/A	#N/A	4.18316	2.14049	4.1835	4.42434	2.39778	2.31394	1.70112	#N/A	3.31884	#N/A	#N/A	#N/A	#N/A	#N/A	#N/A	#N/A	#N/A	#N/A	#N/A	#N/A	#N/A	#N/A	#N/A	#N/A	2.35542	1.99676	3.4896	#N/A	#N/A	#N/A	#N/A	#N/A	#N/A	#N/A	#N/A	#N/A	#N/A	#N/A	#N/A	#N/A	#N/A	#N/A	#N/A	#N/A	#N/A	#N/A	#N/A	#N/A	#N/A	#N/A	#N/A	#N/A	#N/A	#N/A	#N/A	#N/A	#N/A	#N/A	#N/A	3.26812	1.07954	13	ENSG00000105426	PTPRS	protein_coding	protein tyrosine phosphatase receptor type S [Source:HGNC Symbol;Acc:HGNC:9681]
PRNP	#N/A	#N/A	5.42015	2.07336	2.83897	3.03829	4.08745	2.65865	1.84101	#N/A	#N/A	#N/A	#N/A	#N/A	#N/A	#N/A	#N/A	#N/A	#N/A	#N/A	#N/A	#N/A	#N/A	#N/A	#N/A	#N/A	#N/A	#N/A	#N/A	#N/A	#N/A	#N/A	1.0862	#N/A	#N/A	#N/A	#N/A	#N/A	#N/A	#N/A	#N/A	#N/A	#N/A	#N/A	#N/A	#N/A	#N/A	#N/A	#N/A	#N/A	#N/A	2.77982	0.9924	#N/A	2.30893	#N/A	#N/A	3.83401	#N/A	#N/A	#N/A	#N/A	1.71897	13	ENSG00000171867	PRNP	protein_coding	prion protein [Source:HGNC Symbol;Acc:HGNC:9449]
AIFM2	#N/A	#N/A	1.06263	0.714852	#N/A	1.31037	1.48826	1.98117	#N/A	#N/A	#N/A	#N/A	#N/A	#N/A	#N/A	#N/A	#N/A	#N/A	#N/A	#N/A	#N/A	#N/A	#N/A	#N/A	#N/A	#N/A	2.17026	#N/A	1.13223	#N/A	#N/A	#N/A	#N/A	#N/A	0.440684	#N/A	#N/A	#N/A	#N/A	#N/A	0.358391	#N/A	#N/A	#N/A	#N/A	#N/A	#N/A	#N/A	#N/A	#N/A	#N/A	0.405295	#N/A	#N/A	#N/A	#N/A	2.41529	#N/A	#N/A	1.92898	#N/A	1.20416	#N/A	13	ENSG00000042286	AIFM2	protein_coding	apoptosis inducing factor mitochondria associated 2 [Source:HGNC Symbol;Acc:HGNC:21411]
SPHK2	#N/A	#N/A	1.21147	1.0577	1.12435	1.74133	1.87531	1.50565	1.00497	#N/A	1.6037	#N/A	0.956217	0.393185	#N/A	#N/A	#N/A	#N/A	#N/A	#N/A	#N/A	#N/A	#N/A	#N/A	#N/A	#N/A	0.860184	#N/A	1.01306	#N/A	#N/A	#N/A	#N/A	#N/A	#N/A	#N/A	#N/A	#N/A	#N/A	#N/A	#N/A	#N/A	#N/A	#N/A	#N/A	#N/A	#N/A	#N/A	#N/A	#N/A	#N/A	#N/A	#N/A	#N/A	1.38275	#N/A	#N/A	#N/A	#N/A	#N/A	#N/A	#N/A	#N/A	13	ENSG00000063176	SPHK2	protein_coding	sphingosine kinase 2 [Source:HGNC Symbol;Acc:HGNC:18859]
ZNF641	#N/A	#N/A	0.517431	#N/A	#N/A	#N/A	1.53012	1.44187	1.03149	#N/A	1.24698	#N/A	#N/A	#N/A	0.798416	#N/A	#N/A	#N/A	#N/A	#N/A	#N/A	#N/A	#N/A	#N/A	#N/A	#N/A	#N/A	#N/A	#N/A	#N/A	#N/A	#N/A	#N/A	#N/A	0.404184	#N/A	0.370838	0.324795	#N/A	0.500237	0.467342	#N/A	#N/A	#N/A	#N/A	#N/A	#N/A	#N/A	0.875696	#N/A	0.513079	#N/A	#N/A	#N/A	#N/A	#N/A	#N/A	#N/A	#N/A	#N/A	#N/A	#N/A	#N/A	13	ENSG00000167528	ZNF641	protein_coding	zinc finger protein 641 [Source:HGNC Symbol;Acc:HGNC:31834]
HOXC4	#N/A	#N/A	3.75346	2.54159	1.98561	3.73546	1.88991	2.14994	#N/A	#N/A	1.36678	#N/A	#N/A	#N/A	#N/A	#N/A	#N/A	#N/A	#N/A	#N/A	#N/A	#N/A	#N/A	#N/A	#N/A	#N/A	2.4318	1.9264	2.11822	#N/A	#N/A	#N/A	#N/A	#N/A	#N/A	#N/A	#N/A	#N/A	#N/A	#N/A	#N/A	#N/A	#N/A	#N/A	#N/A	#N/A	#N/A	#N/A	1.55174	#N/A	0.41589	#N/A	#N/A	#N/A	#N/A	#N/A	#N/A	#N/A	#N/A	#N/A	#N/A	2.07586	#N/A	13	ENSG00000198353	HOXC4	protein_coding	homeobox C4 [Source:HGNC Symbol;Acc:HGNC:5126]
CCDC18	#N/A	#N/A	1.0071	0.916168	1.61643	1.38332	1.25041	1.09029	1.74674	#N/A	1.30325	#N/A	#N/A	#N/A	#N/A	#N/A	#N/A	#N/A	0.856366	#N/A	#N/A	#N/A	#N/A	#N/A	#N/A	#N/A	#N/A	#N/A	#N/A	#N/A	#N/A	#N/A	#N/A	#N/A	#N/A	#N/A	#N/A	#N/A	#N/A	#N/A	#N/A	#N/A	#N/A	#N/A	#N/A	#N/A	#N/A	#N/A	#N/A	#N/A	#N/A	#N/A	0.439947	#N/A	#N/A	#N/A	2.06788	#N/A	0.898805	2.42315	#N/A	#N/A	#N/A	13	ENSG00000122483	CCDC18	protein_coding	coiled-coil domain containing 18 [Source:HGNC Symbol;Acc:HGNC:30370]
MDC1-AS1#224328	#N/A	#N/A	1.29165	1.07596	1.06888	1.40531	#N/A	2.27371	#N/A	#N/A	1.26974	#N/A	1.71417	0.547273	0.994463	#N/A	#N/A	1.29644	#N/A	#N/A	#N/A	#N/A	#N/A	#N/A	#N/A	#N/A	1.27714	1.63792	#N/A	#N/A	#N/A	#N/A	#N/A	#N/A	#N/A	#N/A	#N/A	#N/A	#N/A	#N/A	#N/A	#N/A	#N/A	#N/A	#N/A	#N/A	#N/A	#N/A	#N/A	#N/A	#N/A	1.00545	#N/A	#N/A	#N/A	#N/A	#N/A	#N/A	#N/A	#N/A	#N/A	#N/A	#N/A	13	ENSG00000224328	MDC1-AS1	lncRNA	MDC1 antisense RNA 1 [Source:HGNC Symbol;Acc:HGNC:39764]
PRRT3-AS1	#N/A	#N/A	2.38888	1.23286	2.28774	1.46033	2.10512	2.00724	2.44261	#N/A	1.54466	#N/A	#N/A	#N/A	#N/A	#N/A	#N/A	#N/A	#N/A	#N/A	#N/A	#N/A	#N/A	#N/A	#N/A	#N/A	1.72001	2.58396	#N/A	#N/A	#N/A	#N/A	#N/A	#N/A	#N/A	#N/A	#N/A	#N/A	#N/A	#N/A	#N/A	#N/A	#N/A	#N/A	#N/A	#N/A	#N/A	#N/A	#N/A	#N/A	#N/A	#N/A	#N/A	#N/A	#N/A	#N/A	1.04486	#N/A	#N/A	#N/A	#N/A	1.61038	2.65265	13	ENSG00000230082	PRRT3-AS1	lncRNA	PRRT3 antisense RNA 1 [Source:HGNC Symbol;Acc:HGNC:41151]
SNRNP27	#N/A	#N/A	2.24227	1.79524	1.57363	#N/A	1.31222	1.859	1.37513	#N/A	0.832177	#N/A	#N/A	#N/A	#N/A	#N/A	#N/A	#N/A	#N/A	#N/A	#N/A	#N/A	#N/A	#N/A	#N/A	#N/A	#N/A	#N/A	#N/A	#N/A	#N/A	#N/A	#N/A	#N/A	#N/A	#N/A	1.39893	#N/A	0.685889	0.793922	#N/A	#N/A	#N/A	#N/A	#N/A	#N/A	#N/A	#N/A	#N/A	#N/A	#N/A	#N/A	#N/A	1.68455	#N/A	#N/A	#N/A	1.13	1.39021	#N/A	#N/A	#N/A	#N/A	13	ENSG00000124380	SNRNP27	protein_coding	small nuclear ribonucleoprotein U4/U6.U5 subunit 27 [Source:HGNC Symbol;Acc:HGNC:30240]
PFKFB2	#N/A	#N/A	3.48836	#N/A	2.00091	1.21229	#N/A	2.51902	#N/A	#N/A	#N/A	#N/A	#N/A	2.49099	#N/A	3.22246	#N/A	1.21267	0.798927	#N/A	#N/A	#N/A	#N/A	#N/A	0.856123	#N/A	#N/A	#N/A	#N/A	#N/A	#N/A	#N/A	#N/A	#N/A	#N/A	#N/A	#N/A	#N/A	#N/A	#N/A	#N/A	#N/A	#N/A	#N/A	#N/A	#N/A	#N/A	#N/A	#N/A	#N/A	#N/A	2.55139	#N/A	#N/A	1.05227	#N/A	#N/A	#N/A	0.908295	#N/A	#N/A	0.949358	#N/A	13	ENSG00000123836	PFKFB2	protein_coding	6-phosphofructo-2-kinase/fructose-2,6-biphosphatase 2 [Source:HGNC Symbol;Acc:HGNC:8873]
AGA	#N/A	#N/A	0.788338	#N/A	#N/A	2.22056	2.7196	2.3529	#N/A	#N/A	#N/A	1.14539	#N/A	0.690862	1.00522	1.01093	#N/A	1.13744	#N/A	1.00079	#N/A	#N/A	#N/A	#N/A	#N/A	#N/A	#N/A	#N/A	#N/A	#N/A	#N/A	#N/A	#N/A	#N/A	#N/A	#N/A	#N/A	#N/A	#N/A	#N/A	#N/A	#N/A	#N/A	#N/A	#N/A	#N/A	#N/A	#N/A	#N/A	#N/A	#N/A	#N/A	1.38828	#N/A	1.20399	#N/A	#N/A	#N/A	2.57027	#N/A	#N/A	#N/A	#N/A	13	ENSG00000038002	AGA	protein_coding	aspartylglucosaminidase [Source:HGNC Symbol;Acc:HGNC:318]
NFIB-AS1	#N/A	#N/A	1.46176	2.15227	1.67721	4.52511	2.3407	1.59047	2.03008	#N/A	#N/A	#N/A	1.22044	#N/A	#N/A	#N/A	#N/A	#N/A	#N/A	#N/A	#N/A	#N/A	#N/A	#N/A	#N/A	#N/A	3.70498	2.78208	4.06621	#N/A	#N/A	#N/A	#N/A	#N/A	#N/A	#N/A	#N/A	#N/A	#N/A	#N/A	#N/A	#N/A	#N/A	#N/A	#N/A	#N/A	#N/A	#N/A	#N/A	#N/A	#N/A	#N/A	#N/A	#N/A	1.14584	#N/A	#N/A	#N/A	#N/A	#N/A	#N/A	2.09164	#N/A	13	ENSG00000225472	NFIB-AS1	lncRNA	NFIB antisense RNA 1 [Source:HGNC Symbol;Acc:HGNC:56058]
MOCS2	#N/A	#N/A	3.75726	#N/A	1.13444	0.941281	0.76451	1.4702	0.753033	#N/A	0.530514	0.438234	0.877571	#N/A	#N/A	#N/A	0.463644	#N/A	#N/A	#N/A	#N/A	#N/A	#N/A	#N/A	#N/A	#N/A	#N/A	#N/A	#N/A	#N/A	#N/A	#N/A	#N/A	#N/A	#N/A	#N/A	#N/A	#N/A	#N/A	#N/A	#N/A	#N/A	#N/A	#N/A	#N/A	#N/A	#N/A	#N/A	#N/A	#N/A	#N/A	#N/A	#N/A	0.812127	#N/A	#N/A	0.406341	#N/A	#N/A	#N/A	#N/A	#N/A	0.996793	13	ENSG00000164172	MOCS2	protein_coding	molybdenum cofactor synthesis 2 [Source:HGNC Symbol;Acc:HGNC:7193]
#286863	#N/A	#N/A	3.77612	2.76313	1.89521	4.81699	2.01751	2.12558	2.69884	#N/A	1.49146	#N/A	#N/A	#N/A	#N/A	#N/A	#N/A	#N/A	#N/A	#N/A	#N/A	#N/A	#N/A	#N/A	#N/A	#N/A	3.88667	4.45501	2.24955	#N/A	#N/A	#N/A	#N/A	#N/A	#N/A	#N/A	#N/A	#N/A	#N/A	#N/A	#N/A	#N/A	0.412818	#N/A	#N/A	#N/A	#N/A	#N/A	#N/A	#N/A	#N/A	#N/A	#N/A	#N/A	#N/A	#N/A	#N/A	#N/A	#N/A	#N/A	#N/A	2.82258	#N/A	13	ENSG00000286863		lncRNA	novel transcript
TAGAP-AS1	#N/A	#N/A	3.17011	1.4011	3.36546	2.57689	1.811	1.00696	1.34536	#N/A	1.13782	#N/A	#N/A	0.441959	0.751482	#N/A	#N/A	0.931096	#N/A	#N/A	2.48852	#N/A	#N/A	#N/A	#N/A	#N/A	#N/A	#N/A	#N/A	#N/A	#N/A	#N/A	#N/A	#N/A	#N/A	#N/A	#N/A	#N/A	#N/A	#N/A	#N/A	#N/A	#N/A	#N/A	#N/A	#N/A	#N/A	#N/A	#N/A	#N/A	#N/A	#N/A	#N/A	#N/A	#N/A	#N/A	#N/A	#N/A	1.59335	#N/A	#N/A	#N/A	#N/A	13	ENSG00000271913	TAGAP-AS1	lncRNA	TAGAP antisense RNA 1 [Source:HGNC Symbol;Acc:HGNC:55239]
#267062	#N/A	#N/A	1.11408	#N/A	0.735809	0.600237	0.475125	0.906069	0.386961	#N/A	#N/A	#N/A	#N/A	2.12671	1.36764	#N/A	#N/A	#N/A	#N/A	#N/A	#N/A	#N/A	0.921984	#N/A	#N/A	#N/A	#N/A	#N/A	#N/A	#N/A	1.27318	#N/A	#N/A	#N/A	#N/A	#N/A	#N/A	#N/A	#N/A	#N/A	#N/A	#N/A	#N/A	#N/A	#N/A	#N/A	#N/A	#N/A	#N/A	#N/A	#N/A	2.76678	#N/A	#N/A	0.536849	#N/A	#N/A	0.368783	#N/A	#N/A	#N/A	#N/A	#N/A	13	ENSG00000267062		lncRNA	novel transcript, antisense to PRDX2
GTF2H5	#N/A	#N/A	4.21339	1.8092	1.14209	#N/A	#N/A	1.64165	0.533765	#N/A	#N/A	#N/A	1.28495	#N/A	0.850125	#N/A	#N/A	#N/A	#N/A	0.381562	#N/A	#N/A	#N/A	#N/A	#N/A	#N/A	#N/A	#N/A	#N/A	#N/A	#N/A	#N/A	#N/A	#N/A	#N/A	#N/A	#N/A	#N/A	#N/A	#N/A	#N/A	#N/A	#N/A	#N/A	#N/A	#N/A	#N/A	#N/A	#N/A	#N/A	#N/A	1.36803	1.3083	0.718668	#N/A	#N/A	#N/A	#N/A	0.743634	#N/A	#N/A	#N/A	0.937306	13	ENSG00000272047	GTF2H5	protein_coding	general transcription factor IIH subunit 5 [Source:HGNC Symbol;Acc:HGNC:21157]
ALG2	#N/A	#N/A	1.54175	#N/A	1.21766	#N/A	1.87194	1.45026	#N/A	#N/A	#N/A	#N/A	1.36348	0.691429	#N/A	#N/A	#N/A	#N/A	#N/A	1.47929	#N/A	#N/A	#N/A	#N/A	#N/A	#N/A	#N/A	#N/A	#N/A	#N/A	0.71123	#N/A	#N/A	#N/A	#N/A	#N/A	0.460916	#N/A	#N/A	#N/A	#N/A	#N/A	#N/A	#N/A	#N/A	#N/A	#N/A	#N/A	#N/A	#N/A	#N/A	1.3384	1.2908	1.19999	#N/A	#N/A	1.31694	#N/A	#N/A	#N/A	#N/A	#N/A	#N/A	13	ENSG00000119523	ALG2	protein_coding	ALG2 alpha-1,3/1,6-mannosyltransferase [Source:HGNC Symbol;Acc:HGNC:23159]
PLA2G4C-AS1	#N/A	#N/A	2.21675	2.01091	#N/A	#N/A	#N/A	1.84052	#N/A	#N/A	#N/A	#N/A	#N/A	1.39124	3.43112	1.4023	0.651956	#N/A	#N/A	#N/A	#N/A	#N/A	#N/A	#N/A	#N/A	#N/A	#N/A	0.72563	0.816739	#N/A	1.28281	#N/A	#N/A	#N/A	#N/A	#N/A	#N/A	#N/A	#N/A	#N/A	#N/A	#N/A	#N/A	#N/A	#N/A	#N/A	#N/A	#N/A	#N/A	#N/A	#N/A	2.48316	1.52124	#N/A	#N/A	#N/A	#N/A	0.522692	#N/A	#N/A	#N/A	#N/A	#N/A	13	ENSG00000269420	PLA2G4C-AS1	lncRNA	PLA2G4C antisense RNA 1 [Source:HGNC Symbol;Acc:HGNC:51585]
OR3A2	#N/A	#N/A	1.01435	1.8093	#N/A	#N/A	#N/A	2.26224	0.737289	#N/A	#N/A	#N/A	#N/A	2.40185	1.64507	#N/A	0.852588	#N/A	#N/A	#N/A	#N/A	#N/A	#N/A	#N/A	#N/A	#N/A	#N/A	#N/A	#N/A	#N/A	0.979369	#N/A	1.46695	#N/A	#N/A	#N/A	#N/A	#N/A	#N/A	#N/A	#N/A	#N/A	#N/A	#N/A	#N/A	#N/A	#N/A	#N/A	#N/A	#N/A	#N/A	1.59874	1.5869	#N/A	#N/A	#N/A	#N/A	0.691682	0.827733	#N/A	#N/A	#N/A	#N/A	13	ENSG00000221882	OR3A2	protein_coding	olfactory receptor family 3 subfamily A member 2 [Source:HGNC Symbol;Acc:HGNC:8283]
CYRIA	#N/A	#N/A	1.06228	1.59923	1.28406	2.07912	1.47454	1.10878	1.27921	#N/A	2.02504	#N/A	#N/A	#N/A	#N/A	#N/A	#N/A	#N/A	#N/A	#N/A	#N/A	#N/A	#N/A	#N/A	#N/A	#N/A	#N/A	#N/A	#N/A	#N/A	#N/A	#N/A	#N/A	#N/A	0.825335	#N/A	#N/A	#N/A	#N/A	0.322958	0.330394	1.16519	#N/A	0.617958	#N/A	#N/A	#N/A	#N/A	#N/A	#N/A	#N/A	#N/A	#N/A	#N/A	#N/A	#N/A	#N/A	#N/A	#N/A	#N/A	#N/A	#N/A	#N/A	13	ENSG00000197872	CYRIA	protein_coding	CYFIP related Rac1 interactor A [Source:HGNC Symbol;Acc:HGNC:25373]
#267039	#N/A	#N/A	0.509606	#N/A	#N/A	1.20016	#N/A	1.11488	1.35287	#N/A	3.99694	1.44095	#N/A	#N/A	#N/A	#N/A	#N/A	#N/A	#N/A	#N/A	#N/A	#N/A	#N/A	1.54866	#N/A	#N/A	1.43556	1.13317	1.13085	#N/A	#N/A	#N/A	#N/A	#N/A	#N/A	#N/A	0.853619	#N/A	#N/A	#N/A	#N/A	#N/A	#N/A	#N/A	#N/A	#N/A	0.23265	#N/A	#N/A	#N/A	#N/A	#N/A	#N/A	#N/A	#N/A	#N/A	3.25467	#N/A	#N/A	#N/A	#N/A	#N/A	#N/A	13	ENSG00000267039		lncRNA	novel transcript, antisense to KIAA1328
VWA7#204396	#N/A	#N/A	2.33917	#N/A	0.859376	0.667844	#N/A	1.27286	#N/A	#N/A	#N/A	#N/A	#N/A	5.19483	1.92145	#N/A	0.52891	0.964872	#N/A	#N/A	#N/A	#N/A	#N/A	#N/A	#N/A	#N/A	1.06479	#N/A	#N/A	#N/A	4.03992	#N/A	0.882722	#N/A	#N/A	#N/A	#N/A	#N/A	#N/A	#N/A	#N/A	#N/A	#N/A	#N/A	#N/A	#N/A	#N/A	#N/A	#N/A	#N/A	#N/A	3.85168	1.7234	#N/A	#N/A	#N/A	#N/A	#N/A	#N/A	#N/A	#N/A	#N/A	#N/A	13	ENSG00000204396	VWA7	protein_coding	von Willebrand factor A domain containing 7 [Source:HGNC Symbol;Acc:HGNC:13939]
TIMM8A	#N/A	#N/A	0.413426	0.201338	0.176986	#N/A	#N/A	0.199983	#N/A	#N/A	#N/A	#N/A	0.194214	0.682884	#N/A	0.212517	#N/A	#N/A	#N/A	#N/A	#N/A	#N/A	#N/A	#N/A	#N/A	#N/A	#N/A	0.162626	#N/A	#N/A	0.33983	#N/A	#N/A	#N/A	#N/A	#N/A	#N/A	#N/A	#N/A	#N/A	#N/A	#N/A	#N/A	#N/A	#N/A	#N/A	#N/A	#N/A	#N/A	#N/A	#N/A	0.574201	0.209673	0.16744	#N/A	#N/A	#N/A	#N/A	#N/A	#N/A	0.169306	#N/A	#N/A	13	ENSG00000126953	TIMM8A	protein_coding	translocase of inner mitochondrial membrane 8A [Source:HGNC Symbol;Acc:HGNC:11817]
TRPM3	#N/A	#N/A	0.650608	#N/A	1.39343	0.985236	1.4432	1.03067	1.77851	#N/A	#N/A	#N/A	#N/A	#N/A	0.994737	0.919041	#N/A	#N/A	#N/A	#N/A	#N/A	#N/A	#N/A	#N/A	#N/A	#N/A	#N/A	#N/A	1.55835	#N/A	0.446303	#N/A	0.839486	#N/A	#N/A	#N/A	#N/A	#N/A	#N/A	#N/A	#N/A	#N/A	#N/A	#N/A	#N/A	#N/A	#N/A	#N/A	#N/A	#N/A	#N/A	#N/A	#N/A	#N/A	#N/A	#N/A	#N/A	#N/A	#N/A	#N/A	#N/A	2.77286	2.82086	13	ENSG00000083067	TRPM3	protein_coding	transient receptor potential cation channel subfamily M member 3 [Source:HGNC Symbol;Acc:HGNC:17992]
SLC45A2#164175	#N/A	#N/A	3.04171	1.00343	0.705164	0.552708	#N/A	0.988126	#N/A	#N/A	#N/A	#N/A	#N/A	1.56838	1.356	1.01319	0.53237	0.768437	#N/A	#N/A	#N/A	#N/A	#N/A	#N/A	#N/A	#N/A	0.821318	#N/A	#N/A	#N/A	1.35628	#N/A	#N/A	#N/A	#N/A	#N/A	#N/A	#N/A	#N/A	#N/A	#N/A	#N/A	#N/A	#N/A	#N/A	#N/A	#N/A	#N/A	#N/A	#N/A	#N/A	2.39829	#N/A	#N/A	#N/A	#N/A	#N/A	#N/A	#N/A	#N/A	#N/A	#N/A	#N/A	13	ENSG00000164175	SLC45A2	protein_coding	solute carrier family 45 member 2 [Source:HGNC Symbol;Acc:HGNC:16472]
#248968	#N/A	#N/A	#N/A	#N/A	#N/A	0.56303	#N/A	1.03966	0.466944	#N/A	#N/A	#N/A	1.0221	1.81664	1.45157	1.18556	#N/A	0.831275	#N/A	#N/A	#N/A	#N/A	#N/A	#N/A	#N/A	#N/A	0.919246	#N/A	#N/A	#N/A	#N/A	#N/A	#N/A	#N/A	0.91823	#N/A	#N/A	#N/A	#N/A	#N/A	#N/A	#N/A	#N/A	#N/A	#N/A	#N/A	#N/A	#N/A	#N/A	#N/A	#N/A	1.13235	1.35736	#N/A	0.522639	#N/A	#N/A	#N/A	#N/A	#N/A	#N/A	#N/A	#N/A	13	ENSG00000248968		lncRNA	novel transcript
ZSCAN16-AS1	#N/A	#N/A	2.90892	#N/A	1.82983	1.85708	1.6096	1.47616	1.05452	#N/A	0.763881	#N/A	#N/A	#N/A	#N/A	#N/A	#N/A	#N/A	#N/A	0.659444	#N/A	#N/A	#N/A	#N/A	#N/A	#N/A	#N/A	#N/A	#N/A	#N/A	#N/A	#N/A	#N/A	#N/A	#N/A	#N/A	0.780473	#N/A	#N/A	#N/A	#N/A	#N/A	#N/A	#N/A	#N/A	#N/A	#N/A	#N/A	#N/A	#N/A	#N/A	#N/A	#N/A	#N/A	1.62659	0.805396	0.64075	1.15118	#N/A	#N/A	#N/A	#N/A	#N/A	13	ENSG00000269293	ZSCAN16-AS1	lncRNA	ZSCAN16 antisense RNA 1 [Source:HGNC Symbol;Acc:HGNC:48982]
#272848	#N/A	#N/A	1.94998	0.973227	2.20303	3.07423	1.2346	1.439	1.22507	#N/A	#N/A	#N/A	#N/A	#N/A	#N/A	#N/A	#N/A	#N/A	#N/A	#N/A	#N/A	#N/A	#N/A	#N/A	#N/A	#N/A	2.6124	2.59703	1.14596	#N/A	#N/A	1.30415	#N/A	#N/A	#N/A	#N/A	#N/A	#N/A	#N/A	#N/A	#N/A	#N/A	#N/A	#N/A	#N/A	#N/A	#N/A	#N/A	#N/A	#N/A	#N/A	#N/A	#N/A	#N/A	#N/A	#N/A	#N/A	#N/A	#N/A	#N/A	#N/A	2.67742	1.28823	13	ENSG00000272848		lncRNA	novel transcript
MKRN3	#N/A	#N/A	2.0962	#N/A	1.18605	#N/A	1.39907	1.70052	#N/A	#N/A	#N/A	#N/A	1.57532	#N/A	#N/A	#N/A	#N/A	#N/A	#N/A	#N/A	#N/A	#N/A	1.0861	#N/A	#N/A	#N/A	2.01729	1.5233	1.6261	#N/A	#N/A	#N/A	#N/A	1.1424	#N/A	#N/A	#N/A	#N/A	#N/A	#N/A	#N/A	#N/A	#N/A	#N/A	#N/A	#N/A	0.328739	#N/A	#N/A	#N/A	#N/A	1.62674	#N/A	#N/A	#N/A	#N/A	#N/A	#N/A	#N/A	#N/A	#N/A	#N/A	0.888646	13	ENSG00000179455	MKRN3	protein_coding	makorin ring finger protein 3 [Source:HGNC Symbol;Acc:HGNC:7114]
#251665	#N/A	#N/A	4.6072	0.861696	0.620971	#N/A	#N/A	0.758252	#N/A	#N/A	#N/A	#N/A	#N/A	2.5273	1.44813	1.26012	0.398961	0.671423	#N/A	#N/A	#N/A	#N/A	#N/A	#N/A	#N/A	#N/A	0.830709	#N/A	#N/A	#N/A	1.75619	#N/A	#N/A	#N/A	#N/A	#N/A	#N/A	#N/A	#N/A	#N/A	#N/A	#N/A	#N/A	#N/A	#N/A	#N/A	#N/A	#N/A	#N/A	#N/A	#N/A	4.15532	1.06976	#N/A	#N/A	#N/A	#N/A	#N/A	#N/A	#N/A	#N/A	#N/A	#N/A	13	ENSG00000251665		lncRNA	novel transcript
RAB30	#N/A	#N/A	#N/A	#N/A	#N/A	#N/A	#N/A	0.961118	#N/A	#N/A	#N/A	#N/A	#N/A	#N/A	#N/A	#N/A	#N/A	#N/A	#N/A	#N/A	#N/A	#N/A	#N/A	#N/A	#N/A	#N/A	1.84514	1.00856	4.94259	1.57517	#N/A	#N/A	#N/A	#N/A	#N/A	#N/A	#N/A	#N/A	#N/A	#N/A	#N/A	#N/A	#N/A	#N/A	#N/A	#N/A	#N/A	#N/A	#N/A	#N/A	#N/A	0.384106	0.584245	#N/A	0.799113	0.757141	1.71235	0.67074	#N/A	#N/A	#N/A	1.78051	1.24143	13	ENSG00000137502	RAB30	protein_coding	RAB30, member RAS oncogene family [Source:HGNC Symbol;Acc:HGNC:9770]
#286319	#N/A	#N/A	0.560147	#N/A	#N/A	#N/A	#N/A	1.1741	#N/A	#N/A	#N/A	#N/A	0.830103	0.45643	#N/A	0.670686	#N/A	#N/A	#N/A	#N/A	#N/A	#N/A	#N/A	#N/A	#N/A	#N/A	#N/A	#N/A	1.42424	#N/A	0.817913	2.51548	#N/A	#N/A	#N/A	#N/A	#N/A	#N/A	#N/A	#N/A	#N/A	#N/A	#N/A	#N/A	#N/A	#N/A	#N/A	#N/A	#N/A	#N/A	#N/A	0.565429	#N/A	#N/A	1.46752	#N/A	1.46434	1.41134	#N/A	#N/A	#N/A	3.91222	#N/A	13	ENSG00000286319		lncRNA	novel transcript, antisense to MPP5
SLC35F5	#N/A	#N/A	0.360356	#N/A	0.710547	0.602725	#N/A	0.495026	1.30191	#N/A	0.82277	#N/A	0.462834	#N/A	#N/A	#N/A	#N/A	#N/A	#N/A	1.24051	#N/A	#N/A	#N/A	#N/A	#N/A	#N/A	#N/A	#N/A	#N/A	#N/A	#N/A	#N/A	#N/A	#N/A	#N/A	#N/A	#N/A	#N/A	#N/A	#N/A	#N/A	#N/A	#N/A	#N/A	#N/A	#N/A	#N/A	#N/A	#N/A	#N/A	#N/A	#N/A	#N/A	#N/A	#N/A	#N/A	3.24708	1.31698	#N/A	1.72164	#N/A	1.07582	0.991154	13	ENSG00000115084	SLC35F5	protein_coding	solute carrier family 35 member F5 [Source:HGNC Symbol;Acc:HGNC:23617]
COMMD9	#N/A	#N/A	3.52965	1.0235	1.88806	1.2161	0.840245	1.14983	#N/A	#N/A	0.541316	#N/A	#N/A	1.71188	#N/A	1.633	#N/A	0.950427	#N/A	#N/A	#N/A	#N/A	#N/A	0.554437	#N/A	#N/A	#N/A	#N/A	#N/A	#N/A	1.66234	#N/A	#N/A	#N/A	#N/A	#N/A	#N/A	#N/A	#N/A	#N/A	#N/A	#N/A	#N/A	#N/A	#N/A	#N/A	#N/A	#N/A	#N/A	#N/A	#N/A	#N/A	#N/A	#N/A	#N/A	#N/A	#N/A	0.774677	#N/A	#N/A	#N/A	#N/A	#N/A	13	ENSG00000110442	COMMD9	protein_coding	COMM domain containing 9 [Source:HGNC Symbol;Acc:HGNC:25014]
LINC01340	#N/A	#N/A	1.73969	3.1052	#N/A	1.68615	#N/A	1.89916	1.90156	#N/A	#N/A	#N/A	#N/A	#N/A	#N/A	#N/A	#N/A	#N/A	#N/A	#N/A	1.28841	#N/A	#N/A	#N/A	#N/A	#N/A	#N/A	#N/A	2.48382	#N/A	2.49134	#N/A	#N/A	#N/A	#N/A	#N/A	#N/A	#N/A	#N/A	#N/A	#N/A	#N/A	#N/A	#N/A	#N/A	#N/A	#N/A	#N/A	#N/A	#N/A	#N/A	2.37308	2.96438	#N/A	2.45378	1.55635	#N/A	#N/A	#N/A	#N/A	#N/A	1.27407	#N/A	13	ENSG00000250331	LINC01340	lncRNA	long intergenic non-protein coding RNA 1340 [Source:HGNC Symbol;Acc:HGNC:50550]
NUP58	#N/A	#N/A	0.559556	#N/A	#N/A	0.717415	1.09674	0.524964	1.70367	#N/A	1.53168	0.92811	#N/A	#N/A	#N/A	#N/A	#N/A	#N/A	#N/A	#N/A	#N/A	#N/A	#N/A	#N/A	#N/A	#N/A	#N/A	0.587618	#N/A	#N/A	#N/A	#N/A	#N/A	#N/A	#N/A	#N/A	0.323255	#N/A	#N/A	#N/A	#N/A	#N/A	#N/A	#N/A	#N/A	#N/A	0.170888	#N/A	#N/A	#N/A	#N/A	#N/A	#N/A	#N/A	#N/A	#N/A	1.01698	1.25237	#N/A	1.23342	#N/A	#N/A	#N/A	13	ENSG00000139496	NUP58	protein_coding	nucleoporin 58 [Source:HGNC Symbol;Acc:HGNC:20261]
RDH10	#N/A	#N/A	2.34899	#N/A	3.77496	#N/A	#N/A	1.32512	1.68878	#N/A	#N/A	#N/A	#N/A	#N/A	#N/A	#N/A	#N/A	#N/A	#N/A	#N/A	#N/A	#N/A	#N/A	#N/A	#N/A	0.902168	#N/A	2.13135	#N/A	#N/A	0.898207	#N/A	#N/A	#N/A	#N/A	#N/A	#N/A	#N/A	#N/A	#N/A	0.383331	#N/A	#N/A	#N/A	#N/A	#N/A	#N/A	#N/A	#N/A	#N/A	#N/A	1.819	#N/A	#N/A	1.17579	#N/A	0.819524	2.22601	#N/A	#N/A	#N/A	#N/A	1.4099	13	ENSG00000121039	RDH10	protein_coding	retinol dehydrogenase 10 [Source:HGNC Symbol;Acc:HGNC:19975]
#265728	#N/A	#N/A	0.311203	#N/A	0.159047	0.155231	#N/A	0.178188	#N/A	#N/A	#N/A	#N/A	#N/A	0.197654	0.193559	0.190462	#N/A	0.171218	#N/A	#N/A	#N/A	#N/A	#N/A	#N/A	#N/A	#N/A	0.156499	#N/A	#N/A	#N/A	0.215568	#N/A	#N/A	#N/A	#N/A	#N/A	#N/A	#N/A	#N/A	#N/A	#N/A	#N/A	#N/A	#N/A	#N/A	#N/A	#N/A	#N/A	#N/A	#N/A	#N/A	0.225907	0.187951	#N/A	#N/A	#N/A	#N/A	#N/A	#N/A	#N/A	#N/A	0.14358	#N/A	13	ENSG00000265728		lncRNA	novel transcript
OSER1-DT	#N/A	#N/A	2.716	1.28609	1.96487	2.08341	#N/A	1.27981	#N/A	#N/A	1.53021	#N/A	1.20504	#N/A	#N/A	#N/A	0.9083	#N/A	#N/A	#N/A	#N/A	#N/A	#N/A	#N/A	#N/A	#N/A	#N/A	#N/A	#N/A	#N/A	#N/A	#N/A	#N/A	#N/A	#N/A	#N/A	0.882641	#N/A	0.545145	0.480112	#N/A	#N/A	#N/A	#N/A	#N/A	#N/A	#N/A	#N/A	#N/A	#N/A	#N/A	#N/A	#N/A	#N/A	1.33839	#N/A	#N/A	#N/A	1.52559	#N/A	#N/A	#N/A	#N/A	13	ENSG00000223891	OSER1-DT	lncRNA	OSER1 divergent transcript [Source:HGNC Symbol;Acc:HGNC:48585]
ECH1#104823	#N/A	#N/A	0.164157	#N/A	#N/A	#N/A	#N/A	0.160444	#N/A	#N/A	#N/A	#N/A	#N/A	0.169213	0.172415	0.0951004	0.132996	0.154706	#N/A	#N/A	#N/A	#N/A	#N/A	#N/A	#N/A	#N/A	0.161519	#N/A	0.144926	#N/A	0.202402	#N/A	#N/A	#N/A	#N/A	#N/A	#N/A	#N/A	#N/A	#N/A	#N/A	#N/A	#N/A	#N/A	#N/A	#N/A	#N/A	#N/A	#N/A	#N/A	#N/A	0.158212	0.168635	#N/A	#N/A	#N/A	#N/A	#N/A	#N/A	#N/A	#N/A	0.118645	#N/A	13	ENSG00000104823	ECH1	protein_coding	enoyl-CoA hydratase 1 [Source:HGNC Symbol;Acc:HGNC:3149]
NAGPA	#N/A	#N/A	1.07119	#N/A	#N/A	#N/A	#N/A	1.17199	1.23787	#N/A	#N/A	1.34296	#N/A	1.03361	#N/A	0.802797	#N/A	#N/A	#N/A	#N/A	#N/A	2.83598	#N/A	1.68939	#N/A	#N/A	#N/A	#N/A	#N/A	#N/A	#N/A	#N/A	#N/A	#N/A	#N/A	#N/A	#N/A	#N/A	#N/A	#N/A	#N/A	#N/A	#N/A	#N/A	#N/A	#N/A	#N/A	#N/A	#N/A	#N/A	0.516624	1.57241	#N/A	#N/A	#N/A	2.6231	1.04951	2.23497	#N/A	#N/A	#N/A	#N/A	#N/A	13	ENSG00000103174	NAGPA	protein_coding	N-acetylglucosamine-1-phosphodiester alpha-N-acetylglucosaminidase [Source:HGNC Symbol;Acc:HGNC:17378]
GIGYF1	#N/A	#N/A	#N/A	#N/A	#N/A	#N/A	#N/A	0.48213	#N/A	0.425509	1.00539	#N/A	#N/A	#N/A	#N/A	#N/A	#N/A	#N/A	#N/A	#N/A	#N/A	#N/A	#N/A	#N/A	#N/A	#N/A	#N/A	#N/A	0.632109	#N/A	#N/A	#N/A	#N/A	#N/A	0.250971	#N/A	#N/A	#N/A	#N/A	#N/A	0.183412	#N/A	#N/A	0.258099	#N/A	#N/A	0.278938	0.193477	0.735781	#N/A	0.225233	#N/A	#N/A	#N/A	#N/A	#N/A	1.31276	#N/A	#N/A	1.61942	#N/A	#N/A	#N/A	13	ENSG00000146830	GIGYF1	protein_coding	GRB10 interacting GYF protein 1 [Source:HGNC Symbol;Acc:HGNC:9126]
#267219	#N/A	#N/A	#N/A	#N/A	#N/A	#N/A	#N/A	1.97879	#N/A	#N/A	#N/A	#N/A	#N/A	0.908508	1.46233	1.17372	#N/A	#N/A	#N/A	#N/A	#N/A	#N/A	#N/A	#N/A	#N/A	#N/A	2.4554	#N/A	1.21233	#N/A	2.25195	#N/A	#N/A	0.854171	#N/A	#N/A	#N/A	#N/A	#N/A	#N/A	#N/A	#N/A	#N/A	0.178116	#N/A	#N/A	#N/A	#N/A	#N/A	#N/A	#N/A	1.01029	#N/A	#N/A	#N/A	#N/A	#N/A	0.719908	0.874125	#N/A	#N/A	0.917505	#N/A	13	ENSG00000267219		lncRNA	novel transcript, antisense to KIAA0355
PTPRA	#N/A	#N/A	0.197394	#N/A	#N/A	0.717918	0.506032	0.27826	0.535853	#N/A	0.958221	#N/A	#N/A	#N/A	#N/A	#N/A	#N/A	#N/A	#N/A	#N/A	#N/A	#N/A	#N/A	#N/A	#N/A	#N/A	0.553494	0.650139	0.610433	#N/A	0.193394	#N/A	#N/A	#N/A	#N/A	#N/A	#N/A	#N/A	#N/A	#N/A	#N/A	#N/A	#N/A	#N/A	#N/A	#N/A	#N/A	#N/A	0.761154	#N/A	#N/A	#N/A	#N/A	#N/A	#N/A	0.451364	1.53548	#N/A	#N/A	#N/A	#N/A	#N/A	#N/A	13	ENSG00000132670	PTPRA	protein_coding	protein tyrosine phosphatase receptor type A [Source:HGNC Symbol;Acc:HGNC:9664]
USP46	#N/A	#N/A	0.683885	#N/A	#N/A	0.935453	1.04674	0.748347	1.84132	#N/A	1.95509	#N/A	#N/A	#N/A	#N/A	#N/A	#N/A	#N/A	#N/A	#N/A	#N/A	#N/A	#N/A	#N/A	#N/A	#N/A	#N/A	#N/A	#N/A	#N/A	#N/A	#N/A	#N/A	#N/A	#N/A	#N/A	#N/A	#N/A	#N/A	#N/A	#N/A	#N/A	#N/A	#N/A	#N/A	#N/A	#N/A	#N/A	#N/A	#N/A	#N/A	0.653891	#N/A	#N/A	2.32163	1.44145	4.08803	2.25463	#N/A	3.26546	#N/A	#N/A	3.16898	13	ENSG00000109189	USP46	protein_coding	ubiquitin specific peptidase 46 [Source:HGNC Symbol;Acc:HGNC:20075]
OCIAD1-AS1	#N/A	#N/A	2.02273	#N/A	#N/A	1.83379	#N/A	1.11866	1.24886	#N/A	#N/A	#N/A	1.72018	0.907647	1.03472	#N/A	#N/A	#N/A	#N/A	#N/A	#N/A	#N/A	#N/A	#N/A	#N/A	#N/A	#N/A	1.60716	#N/A	#N/A	#N/A	#N/A	#N/A	#N/A	#N/A	#N/A	#N/A	#N/A	#N/A	#N/A	#N/A	#N/A	#N/A	#N/A	#N/A	#N/A	#N/A	#N/A	#N/A	#N/A	#N/A	0.670546	#N/A	#N/A	1.4243	#N/A	0.796672	1.24562	1.37124	#N/A	#N/A	#N/A	#N/A	13	ENSG00000248256	OCIAD1-AS1	lncRNA	OCIAD1 antisense RNA 1 [Source:HGNC Symbol;Acc:HGNC:40751]
GCDH	#N/A	#N/A	2.25684	1.069	1.4562	1.88071	1.9668	0.890272	1.69443	#N/A	2.8922	#N/A	#N/A	#N/A	#N/A	#N/A	#N/A	#N/A	#N/A	#N/A	#N/A	#N/A	#N/A	#N/A	#N/A	#N/A	#N/A	#N/A	#N/A	#N/A	#N/A	#N/A	#N/A	#N/A	#N/A	#N/A	#N/A	#N/A	#N/A	#N/A	#N/A	#N/A	#N/A	#N/A	#N/A	#N/A	#N/A	#N/A	#N/A	#N/A	#N/A	1.1368	0.750594	#N/A	1.45709	1.41084	#N/A	4.04202	#N/A	#N/A	#N/A	#N/A	#N/A	13	ENSG00000105607	GCDH	protein_coding	glutaryl-CoA dehydrogenase [Source:HGNC Symbol;Acc:HGNC:4189]
KIF24	#N/A	#N/A	1.46788	#N/A	1.58378	#N/A	1.50704	1.42934	#N/A	#N/A	#N/A	#N/A	#N/A	#N/A	1.02416	#N/A	#N/A	#N/A	1.38555	#N/A	#N/A	1.25469	#N/A	0.868274	#N/A	#N/A	#N/A	#N/A	#N/A	#N/A	1.33502	#N/A	#N/A	#N/A	#N/A	#N/A	#N/A	#N/A	#N/A	#N/A	#N/A	#N/A	#N/A	#N/A	#N/A	#N/A	#N/A	#N/A	#N/A	#N/A	#N/A	1.89495	1.89294	#N/A	#N/A	#N/A	#N/A	1.2745	1.42236	#N/A	#N/A	#N/A	#N/A	13	ENSG00000186638	KIF24	protein_coding	kinesin family member 24 [Source:HGNC Symbol;Acc:HGNC:19916]
METRN	#N/A	#N/A	1.72359	0.645764	#N/A	#N/A	0.275222	0.659492	#N/A	#N/A	#N/A	#N/A	#N/A	1.42584	#N/A	0.679311	0.317728	0.525699	0.263331	#N/A	#N/A	#N/A	#N/A	#N/A	#N/A	#N/A	0.620541	#N/A	#N/A	#N/A	#N/A	#N/A	#N/A	#N/A	#N/A	#N/A	0.532788	#N/A	#N/A	#N/A	#N/A	#N/A	#N/A	#N/A	#N/A	#N/A	#N/A	#N/A	#N/A	#N/A	#N/A	#N/A	#N/A	#N/A	#N/A	#N/A	#N/A	#N/A	#N/A	#N/A	#N/A	0.417465	0.346355	13	ENSG00000103260	METRN	protein_coding	meteorin, glial cell differentiation regulator [Source:HGNC Symbol;Acc:HGNC:14151]
ABCF2	#N/A	#N/A	1.82198	1.15528	#N/A	#N/A	1.24444	1.15965	#N/A	#N/A	1.70893	#N/A	1.10749	#N/A	#N/A	#N/A	#N/A	#N/A	#N/A	1.2561	#N/A	#N/A	#N/A	#N/A	1.69693	#N/A	2.05913	#N/A	1.92099	#N/A	#N/A	#N/A	#N/A	#N/A	#N/A	#N/A	0.416507	#N/A	#N/A	#N/A	#N/A	#N/A	#N/A	#N/A	#N/A	#N/A	#N/A	#N/A	#N/A	#N/A	#N/A	1.75326	#N/A	#N/A	#N/A	#N/A	#N/A	1.28789	#N/A	#N/A	#N/A	#N/A	#N/A	13	ENSG00000033050	ABCF2	protein_coding	ATP binding cassette subfamily F member 2 [Source:HGNC Symbol;Acc:HGNC:71]
METTL25B	#N/A	#N/A	1.67908	1.33249	#N/A	1.15888	#N/A	0.746175	4.96938	#N/A	3.79223	#N/A	1.16511	#N/A	#N/A	#N/A	#N/A	#N/A	#N/A	#N/A	#N/A	#N/A	#N/A	2.33353	#N/A	#N/A	#N/A	1.19327	#N/A	#N/A	#N/A	#N/A	#N/A	#N/A	#N/A	#N/A	#N/A	#N/A	#N/A	#N/A	#N/A	#N/A	#N/A	#N/A	#N/A	#N/A	#N/A	#N/A	#N/A	#N/A	#N/A	0.431317	#N/A	0.953746	#N/A	1.01154	#N/A	1.60206	#N/A	#N/A	#N/A	#N/A	#N/A	13	ENSG00000143303	METTL25B	protein_coding	methyltransferase like 25B [Source:HGNC Symbol;Acc:HGNC:24273]
HDAC3	#N/A	#N/A	0.888639	#N/A	1.07378	0.726279	#N/A	0.514182	1.78648	#N/A	1.71707	#N/A	0.732112	#N/A	0.434751	#N/A	#N/A	#N/A	#N/A	#N/A	#N/A	#N/A	#N/A	#N/A	#N/A	#N/A	#N/A	#N/A	#N/A	#N/A	#N/A	#N/A	#N/A	#N/A	#N/A	#N/A	#N/A	#N/A	#N/A	#N/A	#N/A	#N/A	#N/A	#N/A	0.444013	#N/A	#N/A	#N/A	#N/A	#N/A	#N/A	#N/A	#N/A	#N/A	#N/A	1.22026	1.02949	1.47008	0.818467	#N/A	#N/A	#N/A	#N/A	13	ENSG00000171720	HDAC3	protein_coding	histone deacetylase 3 [Source:HGNC Symbol;Acc:HGNC:4854]
CBR3	#N/A	#N/A	0.858294	1.17949	1.79002	#N/A	1.18139	0.805802	2.07462	#N/A	1.52959	#N/A	#N/A	#N/A	#N/A	#N/A	#N/A	#N/A	#N/A	#N/A	#N/A	#N/A	#N/A	#N/A	#N/A	#N/A	1.34243	#N/A	1.27854	#N/A	#N/A	#N/A	#N/A	#N/A	#N/A	#N/A	#N/A	#N/A	#N/A	#N/A	#N/A	#N/A	#N/A	#N/A	#N/A	#N/A	#N/A	#N/A	#N/A	#N/A	#N/A	#N/A	#N/A	#N/A	#N/A	1.08148	2.46276	#N/A	#N/A	#N/A	#N/A	0.918726	2.9126	13	ENSG00000159231	CBR3	protein_coding	carbonyl reductase 3 [Source:HGNC Symbol;Acc:HGNC:1549]
ZNF717	#N/A	#N/A	0.585498	0.527506	1.44353	1.23596	0.977275	0.580278	1.36798	#N/A	1.64786	#N/A	#N/A	#N/A	#N/A	#N/A	#N/A	#N/A	#N/A	#N/A	#N/A	#N/A	#N/A	#N/A	#N/A	#N/A	0.914492	#N/A	0.922447	#N/A	#N/A	#N/A	#N/A	#N/A	#N/A	#N/A	#N/A	#N/A	#N/A	#N/A	#N/A	#N/A	#N/A	#N/A	#N/A	#N/A	#N/A	#N/A	#N/A	#N/A	#N/A	#N/A	#N/A	#N/A	#N/A	#N/A	#N/A	#N/A	#N/A	1.99452	#N/A	1.87128	1.28923	13	ENSG00000227124	ZNF717	protein_coding	zinc finger protein 717 [Source:HGNC Symbol;Acc:HGNC:29448]
SLC30A6-DT	#N/A	#N/A	1.75209	#N/A	#N/A	1.10038	0.827442	1.88104	#N/A	#N/A	#N/A	#N/A	1.59718	1.24644	1.21593	#N/A	#N/A	#N/A	0.82448	#N/A	#N/A	0.695523	#N/A	#N/A	#N/A	#N/A	2.21982	#N/A	#N/A	#N/A	#N/A	#N/A	#N/A	#N/A	#N/A	#N/A	0.465978	#N/A	#N/A	#N/A	#N/A	#N/A	#N/A	#N/A	#N/A	#N/A	#N/A	#N/A	#N/A	#N/A	#N/A	1.15173	#N/A	#N/A	#N/A	#N/A	#N/A	0.654114	#N/A	#N/A	#N/A	#N/A	#N/A	13	ENSG00000272716	SLC30A6-DT	lncRNA	SLC30A6 divergent transcript [Source:HGNC Symbol;Acc:HGNC:55203]
LRRC29	#N/A	#N/A	#N/A	#N/A	#N/A	#N/A	#N/A	0.807209	#N/A	#N/A	#N/A	#N/A	#N/A	0.606041	0.94146	#N/A	#N/A	#N/A	1.79309	#N/A	#N/A	#N/A	#N/A	1.39439	#N/A	#N/A	0.847279	#N/A	#N/A	#N/A	0.777952	#N/A	#N/A	#N/A	#N/A	#N/A	#N/A	#N/A	#N/A	#N/A	#N/A	#N/A	#N/A	#N/A	#N/A	#N/A	#N/A	#N/A	#N/A	#N/A	#N/A	1.63071	#N/A	1.19738	1.66903	#N/A	#N/A	3.11849	2.78486	#N/A	#N/A	1.15529	#N/A	13	ENSG00000125122	LRRC29	transcribed_unitary_pseudogene	leucine rich repeat containing 29 [Source:HGNC Symbol;Acc:HGNC:13605]
#286848	#N/A	#N/A	0.98038	1.65555	#N/A	0.75171	#N/A	1.32173	#N/A	#N/A	#N/A	#N/A	#N/A	3.26955	2.17877	1.86312	#N/A	1.13271	#N/A	#N/A	#N/A	#N/A	1.32498	#N/A	#N/A	#N/A	#N/A	#N/A	#N/A	#N/A	2.37966	#N/A	#N/A	#N/A	#N/A	#N/A	#N/A	#N/A	#N/A	#N/A	#N/A	#N/A	#N/A	#N/A	#N/A	#N/A	#N/A	#N/A	#N/A	#N/A	#N/A	2.82197	1.68759	#N/A	#N/A	#N/A	#N/A	0.480027	#N/A	#N/A	#N/A	#N/A	#N/A	13	ENSG00000286848		lncRNA	novel transcript
TXNDC16	#N/A	#N/A	0.313894	#N/A	#N/A	#N/A	#N/A	0.569733	1.90414	#N/A	#N/A	#N/A	#N/A	0.767766	1.1699	0.626822	#N/A	#N/A	#N/A	2.59658	#N/A	#N/A	#N/A	#N/A	0.84996	#N/A	#N/A	#N/A	#N/A	#N/A	#N/A	#N/A	#N/A	#N/A	#N/A	#N/A	#N/A	#N/A	#N/A	#N/A	#N/A	#N/A	#N/A	#N/A	#N/A	#N/A	#N/A	#N/A	#N/A	#N/A	#N/A	0.32293	#N/A	#N/A	0.967285	1.12554	1.74545	1.03696	#N/A	#N/A	#N/A	#N/A	#N/A	13	ENSG00000087301	TXNDC16	protein_coding	thioredoxin domain containing 16 [Source:HGNC Symbol;Acc:HGNC:19965]
RPS6KB2	#N/A	#N/A	1.46995	#N/A	#N/A	1.17801	#N/A	0.921282	3.05778	#N/A	2.33529	#N/A	#N/A	1.16745	#N/A	0.931519	0.950113	#N/A	#N/A	1.71637	#N/A	#N/A	#N/A	#N/A	#N/A	#N/A	#N/A	1.20227	#N/A	#N/A	#N/A	#N/A	#N/A	#N/A	#N/A	#N/A	0.49164	#N/A	#N/A	#N/A	#N/A	#N/A	#N/A	#N/A	#N/A	#N/A	#N/A	#N/A	#N/A	#N/A	#N/A	1.32558	#N/A	#N/A	#N/A	#N/A	#N/A	1.37554	#N/A	#N/A	#N/A	#N/A	#N/A	13	ENSG00000175634	RPS6KB2	protein_coding	ribosomal protein S6 kinase B2 [Source:HGNC Symbol;Acc:HGNC:10437]
ETF1	#N/A	#N/A	0.926269	#N/A	1.00156	#N/A	#N/A	0.543141	1.46927	#N/A	2.57471	#N/A	#N/A	#N/A	#N/A	#N/A	#N/A	#N/A	#N/A	#N/A	#N/A	1.15166	#N/A	#N/A	#N/A	#N/A	#N/A	#N/A	#N/A	#N/A	#N/A	#N/A	#N/A	#N/A	#N/A	#N/A	0.381066	#N/A	#N/A	#N/A	#N/A	#N/A	#N/A	#N/A	#N/A	#N/A	#N/A	#N/A	#N/A	#N/A	#N/A	1.01404	#N/A	0.945977	2.22331	1.13611	2.07646	6.18733	#N/A	#N/A	#N/A	#N/A	#N/A	13	ENSG00000120705	ETF1	protein_coding	eukaryotic translation termination factor 1 [Source:HGNC Symbol;Acc:HGNC:3477]
#261442	#N/A	#N/A	1.2294	#N/A	1.41491	1.13549	#N/A	1.39822	#N/A	#N/A	#N/A	#N/A	2.23205	1.63015	1.88424	2.32402	0.750626	1.28621	#N/A	#N/A	#N/A	#N/A	#N/A	#N/A	#N/A	#N/A	2.00683	#N/A	#N/A	#N/A	#N/A	#N/A	#N/A	#N/A	#N/A	#N/A	#N/A	#N/A	#N/A	#N/A	#N/A	#N/A	#N/A	#N/A	#N/A	#N/A	#N/A	#N/A	#N/A	#N/A	#N/A	1.16371	#N/A	#N/A	#N/A	#N/A	#N/A	#N/A	#N/A	#N/A	#N/A	0.824708	#N/A	13	ENSG00000261442		lncRNA	novel transcript, antisense to MGRN1
TAL2	#N/A	#N/A	3.75956	1.11031	0.767571	#N/A	#N/A	1.09784	#N/A	#N/A	#N/A	#N/A	#N/A	4.22864	2.17606	1.50342	0.47075	0.883865	#N/A	#N/A	#N/A	#N/A	#N/A	#N/A	#N/A	#N/A	#N/A	#N/A	#N/A	#N/A	3.28712	#N/A	#N/A	#N/A	#N/A	#N/A	#N/A	#N/A	#N/A	#N/A	#N/A	#N/A	#N/A	#N/A	#N/A	#N/A	#N/A	#N/A	#N/A	#N/A	#N/A	5.4742	1.12825	#N/A	#N/A	#N/A	#N/A	#N/A	#N/A	#N/A	#N/A	0.504815	#N/A	13	ENSG00000186051	TAL2	protein_coding	TAL bHLH transcription factor 2 [Source:HGNC Symbol;Acc:HGNC:11557]
#258891	#N/A	#N/A	0.367211	#N/A	#N/A	0.905963	#N/A	0.529228	0.851793	#N/A	1.68258	#N/A	0.64849	#N/A	0.542776	#N/A	#N/A	0.532826	#N/A	1.10257	#N/A	#N/A	#N/A	#N/A	#N/A	#N/A	0.586951	#N/A	0.772505	#N/A	#N/A	#N/A	#N/A	#N/A	#N/A	#N/A	0.261179	#N/A	#N/A	#N/A	#N/A	#N/A	#N/A	#N/A	#N/A	#N/A	#N/A	#N/A	#N/A	#N/A	#N/A	#N/A	#N/A	#N/A	#N/A	#N/A	1.88352	#N/A	#N/A	#N/A	#N/A	#N/A	#N/A	13	ENSG00000258891		lncRNA	novel transcript, antisense to ZNF410
#285627	#N/A	#N/A	#N/A	#N/A	#N/A	#N/A	#N/A	1.33996	#N/A	#N/A	#N/A	#N/A	#N/A	1.34045	1.26427	1.22094	#N/A	1.55369	1.00522	#N/A	#N/A	0.968428	#N/A	#N/A	0.920219	#N/A	1.43448	#N/A	#N/A	#N/A	0.861751	#N/A	#N/A	#N/A	#N/A	#N/A	0.474184	#N/A	#N/A	#N/A	#N/A	#N/A	#N/A	#N/A	#N/A	#N/A	#N/A	#N/A	#N/A	#N/A	#N/A	0.624455	1.07831	#N/A	#N/A	#N/A	#N/A	#N/A	#N/A	#N/A	#N/A	#N/A	#N/A	13	ENSG00000285627		lncRNA	novel transcript, antisense to ADIPOR2
C3orf18	#N/A	#N/A	4.16316	2.49771	1.53655	#N/A	1.05254	1.30322	1.05538	#N/A	0.62376	#N/A	2.53454	#N/A	#N/A	#N/A	#N/A	#N/A	#N/A	#N/A	#N/A	#N/A	#N/A	#N/A	#N/A	#N/A	1.24835	#N/A	#N/A	#N/A	#N/A	#N/A	#N/A	#N/A	#N/A	#N/A	#N/A	#N/A	#N/A	#N/A	#N/A	#N/A	#N/A	#N/A	#N/A	#N/A	#N/A	#N/A	#N/A	#N/A	#N/A	3.17039	#N/A	#N/A	#N/A	0.840855	#N/A	0.978575	1.05651	#N/A	#N/A	#N/A	#N/A	13	ENSG00000088543	C3orf18	protein_coding	chromosome 3 open reading frame 18 [Source:HGNC Symbol;Acc:HGNC:24837]
C12orf60	#N/A	#N/A	1.48474	1.25252	#N/A	1.31969	#N/A	0.983477	1.74689	#N/A	#N/A	#N/A	#N/A	0.555382	#N/A	#N/A	1.288	#N/A	#N/A	#N/A	#N/A	#N/A	#N/A	#N/A	#N/A	#N/A	2.09765	#N/A	#N/A	#N/A	0.802453	#N/A	1.05786	#N/A	#N/A	#N/A	#N/A	#N/A	#N/A	#N/A	#N/A	#N/A	#N/A	#N/A	#N/A	#N/A	#N/A	#N/A	#N/A	#N/A	#N/A	0.600497	2.21781	#N/A	#N/A	#N/A	#N/A	1.26602	#N/A	#N/A	#N/A	#N/A	#N/A	13	ENSG00000182993	C12orf60	protein_coding	chromosome 12 open reading frame 60 [Source:HGNC Symbol;Acc:HGNC:28726]
#287969	#N/A	#N/A	1.12091	0.594779	#N/A	#N/A	0.301174	0.59949	#N/A	#N/A	#N/A	#N/A	0.5362	1.01296	0.970957	#N/A	#N/A	0.482017	#N/A	#N/A	#N/A	#N/A	#N/A	#N/A	#N/A	#N/A	0.576102	0.363338	0.392206	#N/A	#N/A	#N/A	#N/A	#N/A	#N/A	#N/A	#N/A	#N/A	#N/A	#N/A	#N/A	#N/A	#N/A	#N/A	#N/A	#N/A	#N/A	#N/A	#N/A	#N/A	#N/A	#N/A	0.84781	#N/A	#N/A	#N/A	#N/A	#N/A	#N/A	#N/A	#N/A	0.321864	#N/A	13	ENSG00000287969		lncRNA	novel transcript, antisense to FAM13C
CLMP	#N/A	#N/A	2.22468	1.05507	1.13059	2.49899	1.9404	0.877562	#N/A	#N/A	#N/A	#N/A	#N/A	#N/A	#N/A	#N/A	#N/A	#N/A	#N/A	#N/A	#N/A	#N/A	#N/A	#N/A	#N/A	#N/A	#N/A	#N/A	1.45014	#N/A	#N/A	#N/A	#N/A	#N/A	0.593701	#N/A	#N/A	0.851731	#N/A	#N/A	0.868659	0.784439	#N/A	#N/A	#N/A	#N/A	0.318902	#N/A	#N/A	#N/A	0.730628	#N/A	#N/A	#N/A	#N/A	#N/A	#N/A	#N/A	#N/A	#N/A	#N/A	#N/A	#N/A	13	ENSG00000166250	CLMP	protein_coding	CXADR like membrane protein [Source:HGNC Symbol;Acc:HGNC:24039]
LINC00571	#N/A	#N/A	0.513654	#N/A	#N/A	0.915257	#N/A	0.645725	#N/A	#N/A	#N/A	#N/A	#N/A	#N/A	#N/A	#N/A	#N/A	#N/A	#N/A	#N/A	#N/A	#N/A	#N/A	1.61875	#N/A	#N/A	#N/A	2.03895	0.939702	#N/A	#N/A	#N/A	#N/A	#N/A	#N/A	#N/A	#N/A	#N/A	#N/A	#N/A	#N/A	#N/A	#N/A	#N/A	#N/A	#N/A	#N/A	#N/A	#N/A	#N/A	#N/A	1.5514	0.817601	#N/A	1.36087	2.43803	2.57962	3.45845	#N/A	#N/A	1.19269	#N/A	#N/A	13	ENSG00000223685	LINC00571	lncRNA	long intergenic non-protein coding RNA 571 [Source:HGNC Symbol;Acc:HGNC:43721]
MED20	#N/A	#N/A	1.14175	#N/A	#N/A	#N/A	#N/A	0.946099	#N/A	#N/A	1.2053	#N/A	1.12696	0.738222	#N/A	#N/A	#N/A	#N/A	2.08063	0.933191	#N/A	#N/A	#N/A	#N/A	#N/A	#N/A	#N/A	#N/A	#N/A	#N/A	#N/A	#N/A	2.13229	#N/A	#N/A	#N/A	#N/A	#N/A	#N/A	#N/A	#N/A	#N/A	#N/A	#N/A	#N/A	#N/A	#N/A	#N/A	1.77336	#N/A	#N/A	1.10648	#N/A	#N/A	#N/A	#N/A	0.855139	1.27726	#N/A	#N/A	#N/A	1.58168	#N/A	13	ENSG00000124641	MED20	protein_coding	mediator complex subunit 20 [Source:HGNC Symbol;Acc:HGNC:16840]
MED4	#N/A	#N/A	#N/A	#N/A	#N/A	0.595266	#N/A	0.334173	#N/A	#N/A	1.08024	#N/A	#N/A	0.431291	#N/A	#N/A	#N/A	#N/A	#N/A	1.54188	#N/A	0.853298	#N/A	1.31198	#N/A	#N/A	#N/A	#N/A	0.550405	#N/A	0.268769	#N/A	#N/A	#N/A	#N/A	#N/A	0.195594	#N/A	#N/A	#N/A	#N/A	#N/A	#N/A	#N/A	#N/A	#N/A	#N/A	#N/A	#N/A	#N/A	#N/A	#N/A	#N/A	#N/A	#N/A	#N/A	1.62104	1.28616	#N/A	1.78648	#N/A	#N/A	#N/A	13	ENSG00000136146	MED4	protein_coding	mediator complex subunit 4 [Source:HGNC Symbol;Acc:HGNC:17903]
#255384	#N/A	#N/A	2.1503	#N/A	0.626945	#N/A	#N/A	0.853244	#N/A	#N/A	#N/A	#N/A	#N/A	3.7587	1.56753	1.0577	0.359827	#N/A	#N/A	#N/A	#N/A	#N/A	#N/A	#N/A	#N/A	#N/A	0.783601	#N/A	#N/A	#N/A	2.81934	#N/A	0.63386	#N/A	#N/A	#N/A	#N/A	#N/A	#N/A	#N/A	#N/A	#N/A	#N/A	#N/A	#N/A	#N/A	#N/A	#N/A	#N/A	#N/A	0.786171	3.21338	1.08763	#N/A	#N/A	#N/A	#N/A	#N/A	#N/A	#N/A	#N/A	#N/A	#N/A	13	ENSG00000255384		lncRNA	novel transcript
TMX4	#N/A	#N/A	2.61573	#N/A	2.04157	2.1664	1.11795	1.18281	2.38251	#N/A	1.84812	#N/A	#N/A	#N/A	#N/A	#N/A	#N/A	#N/A	#N/A	#N/A	#N/A	#N/A	#N/A	#N/A	#N/A	#N/A	0.882573	#N/A	#N/A	#N/A	#N/A	#N/A	#N/A	#N/A	#N/A	#N/A	#N/A	#N/A	#N/A	#N/A	#N/A	#N/A	#N/A	#N/A	#N/A	#N/A	#N/A	#N/A	#N/A	#N/A	#N/A	1.5606	#N/A	#N/A	2.03159	1.02035	3.26881	1.99275	#N/A	#N/A	#N/A	#N/A	#N/A	13	ENSG00000125827	TMX4	protein_coding	thioredoxin related transmembrane protein 4 [Source:HGNC Symbol;Acc:HGNC:25237]
ZBTB26	#N/A	#N/A	0.612135	#N/A	#N/A	#N/A	#N/A	0.599039	1.35632	#N/A	1.24267	#N/A	#N/A	0.382048	0.525027	#N/A	#N/A	#N/A	1.56714	#N/A	#N/A	#N/A	#N/A	2.2641	#N/A	#N/A	#N/A	#N/A	1.03328	#N/A	#N/A	1.57929	#N/A	#N/A	#N/A	#N/A	#N/A	#N/A	#N/A	#N/A	#N/A	#N/A	#N/A	#N/A	#N/A	#N/A	#N/A	#N/A	#N/A	#N/A	#N/A	0.578759	#N/A	#N/A	1.46415	#N/A	1.66646	#N/A	#N/A	#N/A	#N/A	#N/A	#N/A	13	ENSG00000171448	ZBTB26	protein_coding	zinc finger and BTB domain containing 26 [Source:HGNC Symbol;Acc:HGNC:23383]
KATNA1	#N/A	#N/A	0.666035	#N/A	#N/A	0.710238	#N/A	0.454478	0.856658	#N/A	1.20504	#N/A	#N/A	#N/A	#N/A	0.463989	0.726597	#N/A	#N/A	#N/A	#N/A	#N/A	#N/A	#N/A	#N/A	#N/A	0.780456	#N/A	1.01958	#N/A	#N/A	#N/A	#N/A	#N/A	#N/A	#N/A	#N/A	#N/A	#N/A	#N/A	#N/A	#N/A	#N/A	#N/A	#N/A	#N/A	#N/A	#N/A	#N/A	#N/A	#N/A	0.30892	#N/A	#N/A	#N/A	#N/A	2.70219	0.8522	0.901144	#N/A	#N/A	#N/A	#N/A	13	ENSG00000186625	KATNA1	protein_coding	katanin catalytic subunit A1 [Source:HGNC Symbol;Acc:HGNC:6216]
#232342	#N/A	#N/A	1.63245	1.67427	2.60347	2.00889	#N/A	0.819727	1.52369	#N/A	1.65171	#N/A	#N/A	0.584338	#N/A	#N/A	#N/A	1.73883	#N/A	#N/A	#N/A	#N/A	#N/A	#N/A	#N/A	#N/A	#N/A	#N/A	#N/A	#N/A	#N/A	#N/A	#N/A	#N/A	#N/A	#N/A	#N/A	#N/A	#N/A	#N/A	#N/A	#N/A	#N/A	#N/A	#N/A	#N/A	#N/A	#N/A	#N/A	#N/A	#N/A	1.11315	#N/A	#N/A	2.13205	1.6474	#N/A	1.98546	#N/A	#N/A	#N/A	#N/A	#N/A	13	ENSG00000232342		lncRNA	novel transcript
AHI1	#N/A	#N/A	1.40721	0.38692	1.75843	1.76595	1.44462	#N/A	1.84021	#N/A	1.37646	#N/A	#N/A	#N/A	#N/A	#N/A	#N/A	#N/A	#N/A	#N/A	#N/A	#N/A	#N/A	#N/A	#N/A	#N/A	0.678865	#N/A	0.890283	#N/A	#N/A	#N/A	#N/A	#N/A	#N/A	#N/A	#N/A	#N/A	#N/A	#N/A	#N/A	#N/A	#N/A	#N/A	#N/A	#N/A	#N/A	#N/A	#N/A	#N/A	#N/A	#N/A	#N/A	#N/A	#N/A	#N/A	1.41066	0.590567	#N/A	#N/A	#N/A	1.28833	1.76951	13	ENSG00000135541	AHI1	protein_coding	Abelson helper integration site 1 [Source:HGNC Symbol;Acc:HGNC:21575]
EIF5B	#N/A	#N/A	0.720022	#N/A	0.683501	#N/A	0.919582	#N/A	2.38735	#N/A	1.64807	#N/A	#N/A	#N/A	#N/A	#N/A	#N/A	#N/A	#N/A	1.54055	#N/A	#N/A	#N/A	#N/A	#N/A	#N/A	0.587486	#N/A	#N/A	#N/A	#N/A	#N/A	#N/A	#N/A	#N/A	#N/A	0.45808	#N/A	#N/A	#N/A	#N/A	#N/A	#N/A	#N/A	#N/A	#N/A	#N/A	#N/A	#N/A	#N/A	#N/A	0.691057	#N/A	#N/A	0.817011	1.80688	2.15685	2.09117	#N/A	#N/A	#N/A	#N/A	#N/A	13	ENSG00000158417	EIF5B	protein_coding	eukaryotic translation initiation factor 5B [Source:HGNC Symbol;Acc:HGNC:30793]
CBWD1	#N/A	#N/A	0.953906	#N/A	0.756441	1.17777	1.05123	#N/A	2.46925	#N/A	1.24092	#N/A	#N/A	#N/A	#N/A	#N/A	#N/A	#N/A	#N/A	4.09249	#N/A	#N/A	#N/A	1.22049	#N/A	#N/A	0.768981	#N/A	#N/A	#N/A	#N/A	#N/A	#N/A	#N/A	#N/A	#N/A	#N/A	#N/A	#N/A	#N/A	#N/A	#N/A	#N/A	#N/A	#N/A	#N/A	#N/A	#N/A	#N/A	#N/A	#N/A	0.351721	#N/A	#N/A	#N/A	#N/A	2.38365	1.06143	#N/A	#N/A	#N/A	#N/A	1.52879	13	ENSG00000172785	CBWD1	protein_coding	COBW domain containing 1 [Source:HGNC Symbol;Acc:HGNC:17134]
NAP1L1	#N/A	#N/A	2.01717	0.847679	1.745	2.35577	1.50193	#N/A	1.84839	#N/A	2.00839	1.05663	#N/A	#N/A	#N/A	#N/A	#N/A	#N/A	#N/A	#N/A	#N/A	#N/A	#N/A	#N/A	#N/A	#N/A	0.856314	0.742788	#N/A	#N/A	#N/A	#N/A	#N/A	#N/A	#N/A	#N/A	#N/A	#N/A	0.622189	#N/A	#N/A	#N/A	#N/A	#N/A	#N/A	#N/A	#N/A	#N/A	#N/A	#N/A	#N/A	#N/A	#N/A	#N/A	#N/A	#N/A	1.42792	1.22614	#N/A	#N/A	#N/A	#N/A	#N/A	13	ENSG00000187109	NAP1L1	protein_coding	nucleosome assembly protein 1 like 1 [Source:HGNC Symbol;Acc:HGNC:7637]
MTREX	#N/A	#N/A	0.348975	#N/A	#N/A	0.978846	0.723218	#N/A	1.35458	#N/A	1.96382	#N/A	#N/A	#N/A	#N/A	#N/A	#N/A	#N/A	#N/A	0.922245	#N/A	#N/A	#N/A	0.754333	#N/A	#N/A	0.828184	#N/A	0.848968	#N/A	#N/A	#N/A	#N/A	#N/A	#N/A	#N/A	#N/A	#N/A	#N/A	#N/A	#N/A	#N/A	#N/A	#N/A	#N/A	#N/A	#N/A	#N/A	#N/A	#N/A	#N/A	#N/A	#N/A	#N/A	#N/A	#N/A	1.75357	0.675741	0.837922	#N/A	#N/A	#N/A	0.727698	13	ENSG00000039123	MTREX	protein_coding	Mtr4 exosome RNA helicase [Source:HGNC Symbol;Acc:HGNC:18734]
UMPS	#N/A	#N/A	0.831445	0.576265	1.09498	1.67285	0.90627	#N/A	2.52357	#N/A	1.90075	#N/A	1.03667	0.54284	0.769026	#N/A	#N/A	#N/A	#N/A	#N/A	#N/A	#N/A	#N/A	#N/A	#N/A	#N/A	#N/A	#N/A	#N/A	#N/A	#N/A	#N/A	#N/A	#N/A	#N/A	#N/A	#N/A	#N/A	#N/A	#N/A	#N/A	#N/A	#N/A	#N/A	#N/A	#N/A	#N/A	#N/A	#N/A	#N/A	#N/A	0.627931	1.08426	#N/A	#N/A	#N/A	#N/A	1.2974	#N/A	#N/A	#N/A	#N/A	#N/A	13	ENSG00000114491	UMPS	protein_coding	uridine monophosphate synthetase [Source:HGNC Symbol;Acc:HGNC:12563]
UBE2L3	#N/A	#N/A	#N/A	#N/A	#N/A	1.03173	#N/A	#N/A	1.85928	#N/A	2.57426	#N/A	#N/A	0.80127	#N/A	#N/A	#N/A	1.10469	1.39381	2.51722	1.04903	#N/A	#N/A	#N/A	#N/A	#N/A	#N/A	#N/A	#N/A	#N/A	#N/A	#N/A	#N/A	#N/A	#N/A	#N/A	#N/A	#N/A	#N/A	#N/A	#N/A	#N/A	#N/A	#N/A	#N/A	#N/A	#N/A	#N/A	#N/A	#N/A	#N/A	0.964318	#N/A	#N/A	1.08282	0.998787	1.21117	2.14119	#N/A	#N/A	#N/A	#N/A	#N/A	13	ENSG00000185651	UBE2L3	protein_coding	ubiquitin conjugating enzyme E2 L3 [Source:HGNC Symbol;Acc:HGNC:12488]
AHCTF1	#N/A	#N/A	#N/A	#N/A	#N/A	#N/A	#N/A	#N/A	1.29448	#N/A	0.89124	#N/A	0.292536	#N/A	#N/A	#N/A	#N/A	#N/A	#N/A	#N/A	#N/A	#N/A	#N/A	0.640694	#N/A	#N/A	0.561281	0.639768	0.748672	#N/A	#N/A	#N/A	#N/A	#N/A	#N/A	#N/A	#N/A	#N/A	#N/A	#N/A	#N/A	#N/A	#N/A	#N/A	#N/A	#N/A	#N/A	#N/A	#N/A	#N/A	#N/A	#N/A	0.263351	#N/A	#N/A	0.71717	1.98826	1.34291	0.55558	#N/A	#N/A	#N/A	0.690233	13	ENSG00000153207	AHCTF1	protein_coding	AT-hook containing transcription factor 1 [Source:HGNC Symbol;Acc:HGNC:24618]
CCDC138	#N/A	#N/A	0.980919	1.06928	#N/A	2.16359	0.855271	#N/A	1.70884	#N/A	1.76453	#N/A	#N/A	#N/A	#N/A	0.546827	#N/A	#N/A	#N/A	#N/A	#N/A	#N/A	#N/A	#N/A	#N/A	#N/A	#N/A	#N/A	#N/A	#N/A	#N/A	#N/A	#N/A	#N/A	#N/A	#N/A	#N/A	0.312715	#N/A	0.406599	0.322848	#N/A	#N/A	#N/A	#N/A	#N/A	#N/A	#N/A	#N/A	#N/A	0.583071	#N/A	0.755716	#N/A	#N/A	#N/A	#N/A	#N/A	1.00691	#N/A	#N/A	#N/A	#N/A	13	ENSG00000163006	CCDC138	protein_coding	coiled-coil domain containing 138 [Source:HGNC Symbol;Acc:HGNC:26531]
NIPA2	#N/A	#N/A	#N/A	#N/A	#N/A	#N/A	#N/A	#N/A	1.51093	#N/A	1.3489	#N/A	#N/A	0.437774	#N/A	0.730336	#N/A	0.70821	#N/A	1.83985	#N/A	#N/A	#N/A	#N/A	1.30034	#N/A	#N/A	#N/A	#N/A	#N/A	#N/A	1.39945	0.650584	#N/A	#N/A	#N/A	#N/A	#N/A	#N/A	#N/A	#N/A	#N/A	#N/A	#N/A	#N/A	#N/A	#N/A	#N/A	#N/A	#N/A	#N/A	0.411112	#N/A	#N/A	#N/A	#N/A	1.34203	0.992333	#N/A	1.6858	#N/A	#N/A	#N/A	13	ENSG00000140157	NIPA2	protein_coding	NIPA magnesium transporter 2 [Source:HGNC Symbol;Acc:HGNC:17044]
GTPBP6	#N/A	#N/A	0.69573	#N/A	#N/A	1.94749	#N/A	#N/A	1.8672	#N/A	1.9357	#N/A	#N/A	0.892417	#N/A	0.632754	#N/A	#N/A	#N/A	#N/A	#N/A	1.1849	#N/A	1.51102	#N/A	#N/A	#N/A	#N/A	#N/A	#N/A	#N/A	#N/A	#N/A	#N/A	#N/A	#N/A	#N/A	#N/A	#N/A	#N/A	#N/A	#N/A	#N/A	#N/A	#N/A	#N/A	#N/A	#N/A	#N/A	#N/A	#N/A	0.861908	#N/A	#N/A	1.8509	#N/A	3.30078	1.45005	0.966208	#N/A	#N/A	#N/A	#N/A	13	ENSG00000178605	GTPBP6	protein_coding	GTP binding protein 6 (putative) [Source:HGNC Symbol;Acc:HGNC:30189]
FBXW7	#N/A	#N/A	#N/A	#N/A	#N/A	#N/A	#N/A	#N/A	0.920461	#N/A	0.646302	#N/A	#N/A	0.229153	#N/A	0.245149	#N/A	#N/A	#N/A	1.0322	#N/A	#N/A	#N/A	1.09244	#N/A	#N/A	#N/A	#N/A	#N/A	#N/A	0.263276	#N/A	#N/A	#N/A	#N/A	#N/A	#N/A	#N/A	#N/A	#N/A	#N/A	#N/A	#N/A	#N/A	#N/A	#N/A	#N/A	#N/A	#N/A	#N/A	#N/A	0.322651	#N/A	#N/A	0.771737	0.995024	1.52664	1.26106	0.556153	#N/A	#N/A	#N/A	#N/A	13	ENSG00000109670	FBXW7	protein_coding	F-box and WD repeat domain containing 7 [Source:HGNC Symbol;Acc:HGNC:16712]
KHSRP	#N/A	#N/A	0.514598	#N/A	#N/A	#N/A	#N/A	#N/A	1.4621	#N/A	2.23757	#N/A	#N/A	0.513017	#N/A	#N/A	#N/A	#N/A	#N/A	2.17559	#N/A	#N/A	#N/A	#N/A	#N/A	#N/A	1.02952	#N/A	1.42098	#N/A	#N/A	#N/A	#N/A	#N/A	0.348184	#N/A	0.701125	#N/A	#N/A	#N/A	0.309905	0.475581	#N/A	#N/A	#N/A	#N/A	#N/A	#N/A	#N/A	#N/A	0.387179	#N/A	#N/A	#N/A	#N/A	#N/A	#N/A	1.10133	#N/A	#N/A	#N/A	#N/A	#N/A	13	ENSG00000088247	KHSRP	protein_coding	KH-type splicing regulatory protein [Source:HGNC Symbol;Acc:HGNC:6316]
BET1	#N/A	#N/A	0.478596	#N/A	#N/A	#N/A	1.0813	#N/A	1.2901	#N/A	1.72177	1.74848	#N/A	#N/A	#N/A	#N/A	#N/A	#N/A	0.983396	#N/A	#N/A	#N/A	#N/A	#N/A	#N/A	#N/A	#N/A	#N/A	#N/A	#N/A	#N/A	#N/A	#N/A	#N/A	#N/A	#N/A	#N/A	0.237812	#N/A	#N/A	#N/A	#N/A	#N/A	#N/A	#N/A	#N/A	#N/A	#N/A	#N/A	#N/A	#N/A	0.513237	#N/A	#N/A	#N/A	1.19278	2.59474	1.26619	0.906309	#N/A	#N/A	#N/A	1.16433	13	ENSG00000105829	BET1	protein_coding	Bet1 golgi vesicular membrane trafficking protein [Source:HGNC Symbol;Acc:HGNC:14562]
CUL2	#N/A	#N/A	#N/A	#N/A	#N/A	#N/A	#N/A	#N/A	1.15371	#N/A	1.20986	#N/A	#N/A	0.293352	#N/A	#N/A	#N/A	#N/A	0.825725	0.994594	#N/A	#N/A	#N/A	1.65389	#N/A	#N/A	#N/A	#N/A	#N/A	#N/A	#N/A	#N/A	#N/A	#N/A	#N/A	#N/A	#N/A	#N/A	#N/A	#N/A	#N/A	#N/A	#N/A	#N/A	#N/A	#N/A	#N/A	#N/A	#N/A	#N/A	#N/A	0.300821	#N/A	0.688735	0.947357	1.19634	2.60835	1.55207	#N/A	1.66096	#N/A	#N/A	#N/A	13	ENSG00000108094	CUL2	protein_coding	cullin 2 [Source:HGNC Symbol;Acc:HGNC:2552]
NECAP1	#N/A	#N/A	0.506336	#N/A	0.835114	1.13662	#N/A	#N/A	1.40163	#N/A	2.56149	#N/A	0.922486	#N/A	#N/A	#N/A	#N/A	0.644602	1.63219	#N/A	#N/A	#N/A	#N/A	#N/A	#N/A	#N/A	0.939734	#N/A	#N/A	#N/A	#N/A	#N/A	#N/A	#N/A	#N/A	#N/A	#N/A	#N/A	#N/A	#N/A	#N/A	#N/A	#N/A	#N/A	#N/A	#N/A	#N/A	#N/A	1.10701	#N/A	#N/A	#N/A	#N/A	#N/A	#N/A	1.00691	3.27606	#N/A	#N/A	#N/A	#N/A	#N/A	1.42732	13	ENSG00000089818	NECAP1	protein_coding	NECAP endocytosis associated 1 [Source:HGNC Symbol;Acc:HGNC:24539]
CCNT2	#N/A	#N/A	0.250069	#N/A	#N/A	0.82676	0.913499	#N/A	1.01223	#N/A	1.28579	#N/A	#N/A	#N/A	0.397915	#N/A	#N/A	0.598797	#N/A	0.849182	#N/A	#N/A	#N/A	0.722486	#N/A	#N/A	#N/A	#N/A	#N/A	#N/A	#N/A	#N/A	#N/A	#N/A	#N/A	#N/A	#N/A	#N/A	#N/A	#N/A	#N/A	#N/A	#N/A	#N/A	#N/A	#N/A	#N/A	#N/A	#N/A	#N/A	#N/A	0.385067	#N/A	#N/A	#N/A	1.03708	3.01137	1.60419	#N/A	#N/A	#N/A	#N/A	#N/A	13	ENSG00000082258	CCNT2	protein_coding	cyclin T2 [Source:HGNC Symbol;Acc:HGNC:1600]
DLG2-AS2	#N/A	#N/A	1.16863	1.84698	2.91484	2.28196	#N/A	#N/A	1.27975	#N/A	0.747406	#N/A	#N/A	#N/A	#N/A	#N/A	#N/A	#N/A	#N/A	#N/A	#N/A	#N/A	#N/A	#N/A	#N/A	#N/A	2.42001	1.43172	2.16331	#N/A	#N/A	#N/A	#N/A	#N/A	#N/A	#N/A	#N/A	#N/A	#N/A	#N/A	#N/A	#N/A	#N/A	#N/A	#N/A	#N/A	#N/A	#N/A	#N/A	#N/A	#N/A	0.903674	#N/A	1.4343	#N/A	0.881699	#N/A	#N/A	#N/A	#N/A	#N/A	1.7247	#N/A	13	ENSG00000255311	DLG2-AS2	lncRNA	DLG2 antisense RNA 2 [Source:HGNC Symbol;Acc:HGNC:40179]
POLR1B	#N/A	#N/A	0.781303	#N/A	#N/A	1.37211	#N/A	#N/A	1.61706	#N/A	1.34137	#N/A	1.26729	0.547008	#N/A	#N/A	#N/A	#N/A	#N/A	1.38455	#N/A	#N/A	#N/A	#N/A	#N/A	#N/A	#N/A	#N/A	#N/A	#N/A	#N/A	#N/A	#N/A	#N/A	#N/A	#N/A	#N/A	#N/A	#N/A	#N/A	0.289476	#N/A	#N/A	#N/A	#N/A	#N/A	#N/A	#N/A	#N/A	#N/A	#N/A	0.804007	0.922558	#N/A	#N/A	2.74072	1.3755	1.56286	#N/A	#N/A	#N/A	#N/A	#N/A	13	ENSG00000125630	POLR1B	protein_coding	RNA polymerase I subunit B [Source:HGNC Symbol;Acc:HGNC:20454]
AP5M1	#N/A	#N/A	0.395093	#N/A	#N/A	#N/A	0.834543	#N/A	1.13869	#N/A	2.42123	#N/A	#N/A	0.548158	0.457821	#N/A	0.747524	#N/A	#N/A	1.52986	#N/A	#N/A	#N/A	#N/A	#N/A	#N/A	#N/A	#N/A	#N/A	#N/A	0.40631	#N/A	#N/A	#N/A	#N/A	#N/A	#N/A	#N/A	#N/A	#N/A	#N/A	#N/A	#N/A	#N/A	#N/A	#N/A	#N/A	#N/A	#N/A	#N/A	#N/A	#N/A	#N/A	1.08299	#N/A	0.85747	3.95207	1.8141	#N/A	#N/A	#N/A	#N/A	#N/A	13	ENSG00000053770	AP5M1	protein_coding	adaptor related protein complex 5 subunit mu 1 [Source:HGNC Symbol;Acc:HGNC:20192]
CCDC77	#N/A	#N/A	#N/A	1.12302	#N/A	#N/A	#N/A	#N/A	1.55933	#N/A	2.08365	#N/A	#N/A	0.792066	0.73777	0.900814	#N/A	0.874283	#N/A	#N/A	#N/A	#N/A	#N/A	1.37722	#N/A	#N/A	#N/A	#N/A	#N/A	#N/A	#N/A	#N/A	#N/A	#N/A	#N/A	#N/A	#N/A	#N/A	#N/A	#N/A	#N/A	#N/A	#N/A	#N/A	#N/A	#N/A	#N/A	#N/A	#N/A	#N/A	#N/A	0.4575	1.08091	#N/A	#N/A	#N/A	2.362	1.3101	#N/A	#N/A	#N/A	0.967882	#N/A	13	ENSG00000120647	CCDC77	protein_coding	coiled-coil domain containing 77 [Source:HGNC Symbol;Acc:HGNC:28203]
SLC47A2	#N/A	#N/A	2.40594	#N/A	1.75416	1.46889	1.56537	#N/A	1.34126	#N/A	0.797379	#N/A	#N/A	#N/A	#N/A	#N/A	#N/A	#N/A	#N/A	#N/A	#N/A	#N/A	#N/A	#N/A	#N/A	#N/A	1.12291	2.04535	1.30272	#N/A	#N/A	#N/A	#N/A	#N/A	#N/A	#N/A	#N/A	#N/A	#N/A	#N/A	#N/A	#N/A	#N/A	#N/A	#N/A	#N/A	#N/A	#N/A	#N/A	#N/A	#N/A	1.19913	0.963724	#N/A	#N/A	1.17108	#N/A	#N/A	#N/A	#N/A	#N/A	1.81524	#N/A	13	ENSG00000180638	SLC47A2	protein_coding	solute carrier family 47 member 2 [Source:HGNC Symbol;Acc:HGNC:26439]
RIOK2	#N/A	#N/A	0.888281	#N/A	1.14648	1.17306	#N/A	#N/A	1.39866	#N/A	1.65398	#N/A	0.704785	#N/A	#N/A	#N/A	#N/A	#N/A	#N/A	#N/A	#N/A	#N/A	#N/A	#N/A	#N/A	#N/A	#N/A	#N/A	0.902879	#N/A	#N/A	#N/A	#N/A	#N/A	#N/A	#N/A	0.320217	#N/A	#N/A	#N/A	#N/A	#N/A	#N/A	#N/A	#N/A	#N/A	#N/A	#N/A	#N/A	#N/A	#N/A	0.453159	#N/A	#N/A	1.39074	#N/A	1.24489	1.80698	#N/A	#N/A	#N/A	#N/A	1.24518	13	ENSG00000058729	RIOK2	protein_coding	RIO kinase 2 [Source:HGNC Symbol;Acc:HGNC:18999]
MZF1	#N/A	#N/A	0.637252	0.893234	1.34898	0.954843	#N/A	#N/A	1.06094	#N/A	#N/A	#N/A	#N/A	#N/A	#N/A	#N/A	#N/A	#N/A	#N/A	#N/A	#N/A	#N/A	#N/A	1.08634	#N/A	#N/A	#N/A	#N/A	#N/A	#N/A	#N/A	#N/A	#N/A	#N/A	0.419268	#N/A	#N/A	0.277647	#N/A	#N/A	0.298345	#N/A	#N/A	#N/A	#N/A	#N/A	#N/A	#N/A	0.848005	#N/A	0.330079	0.349352	#N/A	#N/A	#N/A	#N/A	#N/A	#N/A	#N/A	#N/A	0.910915	#N/A	#N/A	13	ENSG00000099326	MZF1	protein_coding	myeloid zinc finger 1 [Source:HGNC Symbol;Acc:HGNC:13108]
TTC27	#N/A	#N/A	0.530842	#N/A	1.28958	1.20088	#N/A	#N/A	0.843412	#N/A	#N/A	#N/A	#N/A	#N/A	#N/A	#N/A	#N/A	#N/A	#N/A	0.94122	#N/A	#N/A	#N/A	0.68576	#N/A	#N/A	#N/A	#N/A	0.740052	#N/A	#N/A	#N/A	#N/A	#N/A	#N/A	#N/A	#N/A	#N/A	#N/A	#N/A	#N/A	#N/A	#N/A	#N/A	#N/A	#N/A	#N/A	#N/A	#N/A	#N/A	#N/A	0.425077	#N/A	#N/A	0.916751	0.849665	1.20451	0.847139	0.614096	#N/A	#N/A	#N/A	#N/A	13	ENSG00000018699	TTC27	protein_coding	tetratricopeptide repeat domain 27 [Source:HGNC Symbol;Acc:HGNC:25986]
LGALS4#171747	#N/A	#N/A	#N/A	#N/A	#N/A	#N/A	#N/A	#N/A	1.05727	#N/A	#N/A	#N/A	#N/A	1.96512	3.27064	3.11854	#N/A	2.07093	#N/A	#N/A	#N/A	1.1012	#N/A	#N/A	1.00054	#N/A	2.06013	#N/A	#N/A	#N/A	1.27402	#N/A	#N/A	#N/A	#N/A	#N/A	#N/A	#N/A	#N/A	#N/A	#N/A	#N/A	#N/A	#N/A	#N/A	#N/A	#N/A	#N/A	#N/A	#N/A	#N/A	0.664928	1.14559	#N/A	#N/A	#N/A	#N/A	#N/A	#N/A	#N/A	#N/A	1.54157	0.946296	13	ENSG00000171747	LGALS4	protein_coding	galectin 4 [Source:HGNC Symbol;Acc:HGNC:6565]
TMEM14B	#N/A	#N/A	#N/A	#N/A	#N/A	0.716728	#N/A	#N/A	0.835995	#N/A	1.56107	#N/A	#N/A	#N/A	#N/A	#N/A	#N/A	#N/A	#N/A	#N/A	#N/A	#N/A	#N/A	#N/A	#N/A	#N/A	#N/A	#N/A	#N/A	#N/A	#N/A	#N/A	#N/A	#N/A	0.533407	#N/A	0.598621	0.497871	#N/A	0.709691	0.528482	0.734506	#N/A	#N/A	#N/A	#N/A	#N/A	0.165235	#N/A	#N/A	0.654821	#N/A	#N/A	#N/A	#N/A	#N/A	1.01226	#N/A	#N/A	#N/A	#N/A	#N/A	1.13711	13	ENSG00000137210	TMEM14B	protein_coding	transmembrane protein 14B [Source:HGNC Symbol;Acc:HGNC:21384]
#285658	#N/A	#N/A	0.525872	#N/A	#N/A	0.873633	0.891748	#N/A	0.99702	#N/A	1.2206	#N/A	#N/A	#N/A	0.584382	#N/A	#N/A	0.728753	1.22515	#N/A	#N/A	#N/A	#N/A	1.25452	#N/A	#N/A	0.65655	1.11499	#N/A	#N/A	#N/A	#N/A	#N/A	#N/A	#N/A	#N/A	0.297642	#N/A	#N/A	#N/A	#N/A	#N/A	#N/A	#N/A	#N/A	#N/A	#N/A	#N/A	#N/A	#N/A	#N/A	#N/A	#N/A	#N/A	#N/A	#N/A	#N/A	#N/A	1.12045	#N/A	#N/A	#N/A	#N/A	13	ENSG00000285658		lncRNA	novel transcript, antisense to AMBRA1
CHD9	#N/A	#N/A	#N/A	#N/A	#N/A	#N/A	#N/A	#N/A	0.551131	#N/A	0.593946	#N/A	#N/A	#N/A	#N/A	#N/A	#N/A	#N/A	#N/A	#N/A	#N/A	#N/A	#N/A	#N/A	#N/A	#N/A	0.243069	0.581311	0.617229	#N/A	#N/A	#N/A	#N/A	#N/A	#N/A	#N/A	#N/A	#N/A	#N/A	#N/A	#N/A	0.169175	#N/A	#N/A	#N/A	#N/A	#N/A	#N/A	0.804932	#N/A	0.133532	#N/A	0.234302	0.340612	#N/A	#N/A	1.42452	#N/A	#N/A	#N/A	#N/A	1.2287	1.3147	13	ENSG00000177200	CHD9	protein_coding	chromodomain helicase DNA binding protein 9 [Source:HGNC Symbol;Acc:HGNC:25701]
CDHR3	#N/A	#N/A	0.598663	#N/A	#N/A	1.01899	1.22182	#N/A	0.884021	#N/A	#N/A	#N/A	#N/A	#N/A	#N/A	#N/A	#N/A	#N/A	#N/A	#N/A	#N/A	#N/A	#N/A	#N/A	#N/A	#N/A	2.23915	1.20608	1.23137	#N/A	#N/A	#N/A	#N/A	#N/A	0.484981	#N/A	#N/A	0.407842	#N/A	0.456721	0.525467	#N/A	#N/A	#N/A	#N/A	#N/A	#N/A	#N/A	#N/A	#N/A	0.862016	#N/A	#N/A	#N/A	0.895327	#N/A	#N/A	#N/A	#N/A	#N/A	#N/A	#N/A	#N/A	13	ENSG00000128536	CDHR3	protein_coding	cadherin related family member 3 [Source:HGNC Symbol;Acc:HGNC:26308]
MAP3K12	#N/A	#N/A	0.667315	0.753277	#N/A	#N/A	#N/A	#N/A	0.879896	#N/A	2.92363	#N/A	#N/A	#N/A	#N/A	#N/A	#N/A	#N/A	#N/A	#N/A	#N/A	#N/A	#N/A	1.32794	#N/A	#N/A	0.786842	1.20908	1.06153	#N/A	#N/A	#N/A	#N/A	#N/A	#N/A	#N/A	0.485247	#N/A	#N/A	#N/A	#N/A	#N/A	#N/A	#N/A	#N/A	#N/A	#N/A	#N/A	#N/A	#N/A	#N/A	0.35124	0.566841	#N/A	#N/A	1.14358	1.17415	#N/A	#N/A	#N/A	#N/A	#N/A	#N/A	13	ENSG00000139625	MAP3K12	protein_coding	mitogen-activated protein kinase kinase kinase 12 [Source:HGNC Symbol;Acc:HGNC:6851]
IGSF23	#N/A	#N/A	#N/A	#N/A	#N/A	0.856034	#N/A	#N/A	0.613595	#N/A	#N/A	#N/A	#N/A	2.59771	2.20959	2.06529	#N/A	#N/A	#N/A	#N/A	#N/A	#N/A	#N/A	#N/A	#N/A	#N/A	#N/A	#N/A	#N/A	#N/A	#N/A	#N/A	#N/A	#N/A	1.19622	#N/A	0.603572	0.785693	#N/A	0.817193	0.771372	0.558358	#N/A	#N/A	#N/A	#N/A	#N/A	#N/A	#N/A	#N/A	#N/A	#N/A	#N/A	0.779391	#N/A	#N/A	#N/A	#N/A	#N/A	#N/A	#N/A	0.71278	#N/A	13	ENSG00000216588	IGSF23	protein_coding	immunoglobulin superfamily member 23 [Source:HGNC Symbol;Acc:HGNC:40040]
SENP2	#N/A	#N/A	0.521434	#N/A	#N/A	0.875944	#N/A	#N/A	0.754965	#N/A	0.817324	#N/A	#N/A	#N/A	#N/A	#N/A	#N/A	#N/A	#N/A	1.16755	#N/A	#N/A	#N/A	#N/A	#N/A	#N/A	0.505681	0.909391	0.95864	#N/A	#N/A	#N/A	#N/A	#N/A	#N/A	#N/A	0.210416	#N/A	#N/A	#N/A	#N/A	#N/A	#N/A	#N/A	#N/A	#N/A	#N/A	#N/A	#N/A	#N/A	#N/A	0.236872	#N/A	#N/A	0.976854	#N/A	1.31968	0.899396	#N/A	#N/A	#N/A	#N/A	#N/A	13	ENSG00000163904	SENP2	protein_coding	SUMO specific peptidase 2 [Source:HGNC Symbol;Acc:HGNC:23116]
STX6	#N/A	#N/A	#N/A	#N/A	0.735398	0.992973	#N/A	#N/A	0.900043	#N/A	1.08569	#N/A	#N/A	0.999003	1.25814	#N/A	#N/A	1.04119	1.04358	#N/A	1.14832	#N/A	#N/A	#N/A	#N/A	#N/A	#N/A	#N/A	#N/A	#N/A	0.495993	#N/A	#N/A	#N/A	#N/A	#N/A	#N/A	#N/A	#N/A	#N/A	#N/A	#N/A	#N/A	#N/A	#N/A	#N/A	#N/A	#N/A	#N/A	#N/A	#N/A	0.589361	#N/A	#N/A	#N/A	#N/A	2.09026	2.18737	#N/A	#N/A	#N/A	#N/A	#N/A	13	ENSG00000135823	STX6	protein_coding	syntaxin 6 [Source:HGNC Symbol;Acc:HGNC:11441]
GOSR2	#N/A	#N/A	#N/A	#N/A	#N/A	#N/A	#N/A	#N/A	0.790965	#N/A	1.05171	#N/A	#N/A	#N/A	#N/A	#N/A	#N/A	#N/A	#N/A	#N/A	#N/A	#N/A	#N/A	#N/A	#N/A	#N/A	#N/A	#N/A	#N/A	#N/A	#N/A	#N/A	#N/A	#N/A	0.239868	#N/A	0.265932	#N/A	#N/A	#N/A	0.281727	0.334315	#N/A	#N/A	#N/A	#N/A	0.168561	#N/A	#N/A	#N/A	0.211769	#N/A	#N/A	#N/A	0.885423	0.803435	1.95325	1.43994	#N/A	#N/A	0.772679	#N/A	#N/A	13	ENSG00000108433	GOSR2	protein_coding	golgi SNAP receptor complex member 2 [Source:HGNC Symbol;Acc:HGNC:4431]
PSME3	#N/A	#N/A	0.926159	#N/A	1.10882	1.50114	1.26394	#N/A	1.41479	#N/A	2.10285	#N/A	#N/A	1.3608	0.813074	#N/A	1.07538	#N/A	#N/A	#N/A	#N/A	#N/A	#N/A	#N/A	#N/A	#N/A	#N/A	#N/A	#N/A	#N/A	0.822825	#N/A	#N/A	#N/A	#N/A	#N/A	#N/A	#N/A	#N/A	#N/A	#N/A	#N/A	#N/A	#N/A	#N/A	#N/A	#N/A	#N/A	#N/A	#N/A	#N/A	0.950323	1.07809	#N/A	#N/A	#N/A	1.20332	#N/A	#N/A	#N/A	#N/A	#N/A	#N/A	13	ENSG00000131467	PSME3	protein_coding	proteasome activator subunit 3 [Source:HGNC Symbol;Acc:HGNC:9570]
#285886	#N/A	#N/A	2.57692	#N/A	1.42962	#N/A	#N/A	#N/A	0.890095	0.856022	#N/A	#N/A	1.49078	0.863444	2.33158	2.17769	#N/A	1.81417	#N/A	#N/A	#N/A	0.868139	1.37	#N/A	#N/A	#N/A	#N/A	#N/A	1.44117	#N/A	#N/A	#N/A	#N/A	#N/A	#N/A	#N/A	#N/A	#N/A	#N/A	#N/A	#N/A	#N/A	#N/A	#N/A	#N/A	#N/A	#N/A	#N/A	#N/A	#N/A	#N/A	1.72419	#N/A	#N/A	#N/A	#N/A	#N/A	#N/A	#N/A	#N/A	#N/A	#N/A	#N/A	13	ENSG00000285886		lncRNA	novel transcript
CHMP3-AS1	#N/A	#N/A	0.495995	0.73245	#N/A	1.36714	#N/A	#N/A	1.07366	#N/A	#N/A	#N/A	#N/A	#N/A	#N/A	#N/A	#N/A	#N/A	#N/A	#N/A	#N/A	#N/A	#N/A	#N/A	#N/A	#N/A	1.8153	1.42418	1.32896	#N/A	#N/A	#N/A	#N/A	#N/A	#N/A	#N/A	0.518114	#N/A	#N/A	#N/A	#N/A	#N/A	#N/A	#N/A	#N/A	#N/A	#N/A	#N/A	#N/A	#N/A	#N/A	#N/A	#N/A	#N/A	#N/A	1.16073	3.08148	0.919991	#N/A	#N/A	#N/A	1.12853	1.34121	13	ENSG00000228363	CHMP3-AS1	lncRNA	CHMP3 and RNF103 antisense RNA 1 [Source:HGNC Symbol;Acc:HGNC:55795]
CCNK	#N/A	#N/A	0.380587	#N/A	#N/A	0.830003	#N/A	#N/A	0.852705	#N/A	1.1377	#N/A	#N/A	#N/A	#N/A	#N/A	#N/A	#N/A	#N/A	1.44268	#N/A	#N/A	#N/A	1.31822	#N/A	#N/A	0.65503	#N/A	#N/A	#N/A	#N/A	#N/A	#N/A	#N/A	#N/A	#N/A	#N/A	#N/A	#N/A	#N/A	#N/A	#N/A	#N/A	#N/A	#N/A	#N/A	#N/A	#N/A	#N/A	#N/A	#N/A	0.335879	0.523713	#N/A	#N/A	#N/A	1.81857	1.19423	0.916134	#N/A	#N/A	#N/A	1.45252	13	ENSG00000090061	CCNK	protein_coding	cyclin K [Source:HGNC Symbol;Acc:HGNC:1596]
FIGNL1	#N/A	#N/A	2.20639	0.984218	#N/A	2.76545	#N/A	#N/A	1.24591	#N/A	2.25211	#N/A	0.943695	#N/A	1.20796	#N/A	#N/A	#N/A	#N/A	#N/A	#N/A	#N/A	#N/A	#N/A	#N/A	#N/A	#N/A	#N/A	#N/A	#N/A	#N/A	#N/A	#N/A	#N/A	#N/A	#N/A	#N/A	#N/A	#N/A	#N/A	#N/A	#N/A	#N/A	#N/A	#N/A	#N/A	#N/A	#N/A	#N/A	#N/A	#N/A	0.833737	0.909065	#N/A	#N/A	1.77244	1.46252	1.02371	2.00413	#N/A	#N/A	#N/A	#N/A	13	ENSG00000132436	FIGNL1	protein_coding	fidgetin like 1 [Source:HGNC Symbol;Acc:HGNC:13286]
#254205	#N/A	#N/A	#N/A	#N/A	0.584107	#N/A	#N/A	#N/A	0.394743	#N/A	#N/A	#N/A	#N/A	#N/A	1.38225	#N/A	#N/A	0.649135	#N/A	#N/A	#N/A	#N/A	0.713514	#N/A	#N/A	#N/A	#N/A	#N/A	#N/A	#N/A	#N/A	#N/A	#N/A	#N/A	1.38069	#N/A	0.460082	#N/A	#N/A	0.29828	1.4276	#N/A	#N/A	#N/A	#N/A	#N/A	#N/A	#N/A	#N/A	#N/A	1.83217	4.81868	1.06252	#N/A	#N/A	#N/A	#N/A	0.370805	#N/A	#N/A	#N/A	#N/A	#N/A	13	ENSG00000254205		lncRNA	novel transcript
IRAK2	#N/A	#N/A	1.66243	#N/A	0.940773	2.93236	#N/A	#N/A	1.11619	#N/A	#N/A	#N/A	#N/A	1.36414	1.02513	#N/A	1.2601	#N/A	2.06374	#N/A	#N/A	#N/A	#N/A	#N/A	#N/A	#N/A	#N/A	#N/A	#N/A	#N/A	#N/A	#N/A	#N/A	#N/A	#N/A	#N/A	#N/A	#N/A	#N/A	#N/A	#N/A	#N/A	#N/A	#N/A	#N/A	#N/A	#N/A	#N/A	#N/A	#N/A	#N/A	2.43042	1.08425	#N/A	2.59086	#N/A	1.74748	4.1445	#N/A	#N/A	#N/A	#N/A	#N/A	13	ENSG00000134070	IRAK2	protein_coding	interleukin 1 receptor associated kinase 2 [Source:HGNC Symbol;Acc:HGNC:6113]
CEP76	#N/A	#N/A	#N/A	0.731785	#N/A	#N/A	#N/A	#N/A	1.09449	#N/A	#N/A	#N/A	#N/A	#N/A	0.599374	#N/A	1.36653	#N/A	#N/A	#N/A	#N/A	1.26596	0.995266	#N/A	#N/A	#N/A	#N/A	1.14704	#N/A	#N/A	#N/A	#N/A	#N/A	#N/A	0.560793	#N/A	#N/A	0.361793	#N/A	#N/A	#N/A	#N/A	#N/A	#N/A	#N/A	#N/A	#N/A	#N/A	#N/A	#N/A	0.329916	#N/A	0.660581	#N/A	#N/A	#N/A	#N/A	#N/A	#N/A	2.03301	0.921231	#N/A	#N/A	13	ENSG00000101624	CEP76	protein_coding	centrosomal protein 76 [Source:HGNC Symbol;Acc:HGNC:25727]
#236986	#N/A	#N/A	#N/A	#N/A	#N/A	#N/A	#N/A	#N/A	#N/A	0.412217	1.72672	#N/A	#N/A	#N/A	#N/A	#N/A	#N/A	#N/A	#N/A	0.878469	#N/A	#N/A	#N/A	#N/A	#N/A	#N/A	0.482145	#N/A	#N/A	#N/A	#N/A	#N/A	#N/A	#N/A	0.286394	#N/A	1.02692	0.248901	#N/A	0.212487	0.240915	#N/A	#N/A	#N/A	#N/A	#N/A	#N/A	#N/A	0.922817	#N/A	#N/A	#N/A	#N/A	#N/A	#N/A	1.31913	1.7794	#N/A	0.874449	#N/A	#N/A	#N/A	#N/A	13	ENSG00000236986		lncRNA	novel transcript, antisense to NUP214
MRPS21	#N/A	#N/A	3.16126	1.03238	1.96988	1.65699	2.13926	#N/A	#N/A	#N/A	4.96626	1.3915	#N/A	#N/A	#N/A	#N/A	#N/A	#N/A	#N/A	4.26459	#N/A	#N/A	#N/A	1.11647	#N/A	#N/A	#N/A	#N/A	#N/A	#N/A	#N/A	#N/A	#N/A	#N/A	#N/A	#N/A	0.617703	#N/A	#N/A	#N/A	#N/A	#N/A	#N/A	#N/A	#N/A	#N/A	#N/A	#N/A	#N/A	#N/A	#N/A	#N/A	#N/A	#N/A	#N/A	#N/A	1.17505	2.23271	#N/A	#N/A	#N/A	#N/A	0.993317	13	ENSG00000266472	MRPS21	protein_coding	mitochondrial ribosomal protein S21 [Source:HGNC Symbol;Acc:HGNC:14046]
METTL2B	#N/A	#N/A	0.383882	#N/A	#N/A	0.861749	0.99103	#N/A	#N/A	#N/A	1.98269	#N/A	0.545131	#N/A	#N/A	#N/A	#N/A	#N/A	#N/A	1.27471	#N/A	#N/A	#N/A	2.09046	#N/A	#N/A	#N/A	#N/A	0.671797	#N/A	#N/A	#N/A	#N/A	#N/A	#N/A	#N/A	#N/A	#N/A	#N/A	#N/A	#N/A	#N/A	#N/A	#N/A	#N/A	#N/A	#N/A	#N/A	#N/A	#N/A	#N/A	0.286487	#N/A	#N/A	0.874868	#N/A	1.94327	1.51259	0.970597	#N/A	#N/A	#N/A	#N/A	13	ENSG00000165055	METTL2B	protein_coding	methyltransferase 2B, methylcytidine [Source:HGNC Symbol;Acc:HGNC:18272]
RABEP2	#N/A	#N/A	#N/A	#N/A	#N/A	#N/A	#N/A	#N/A	#N/A	#N/A	2.39008	#N/A	#N/A	#N/A	#N/A	#N/A	#N/A	#N/A	#N/A	#N/A	#N/A	#N/A	#N/A	1.33648	#N/A	#N/A	#N/A	#N/A	#N/A	#N/A	1.05897	#N/A	0.823354	#N/A	0.368466	#N/A	#N/A	#N/A	#N/A	0.546586	0.498933	#N/A	#N/A	#N/A	#N/A	#N/A	#N/A	#N/A	#N/A	#N/A	0.911328	0.508137	#N/A	#N/A	1.24042	1.56124	#N/A	2.92038	#N/A	2.52748	#N/A	#N/A	#N/A	13	ENSG00000177548	RABEP2	protein_coding	rabaptin, RAB GTPase binding effector protein 2 [Source:HGNC Symbol;Acc:HGNC:24817]
DNAJC3	#N/A	#N/A	#N/A	#N/A	#N/A	#N/A	#N/A	#N/A	#N/A	#N/A	1.02867	#N/A	#N/A	0.353219	0.348853	0.399537	0.602464	#N/A	#N/A	#N/A	#N/A	0.674175	#N/A	0.929008	#N/A	#N/A	#N/A	#N/A	#N/A	#N/A	0.441145	#N/A	0.423913	#N/A	#N/A	#N/A	#N/A	#N/A	#N/A	#N/A	#N/A	#N/A	#N/A	#N/A	#N/A	#N/A	#N/A	#N/A	#N/A	#N/A	#N/A	0.425316	#N/A	#N/A	#N/A	#N/A	3.37604	1.4039	#N/A	1.4467	#N/A	#N/A	#N/A	13	ENSG00000102580	DNAJC3	protein_coding	DnaJ heat shock protein family (Hsp40) member C3 [Source:HGNC Symbol;Acc:HGNC:9439]
#273156	#N/A	#N/A	1.58054	#N/A	1.66201	#N/A	#N/A	#N/A	#N/A	#N/A	1.30412	#N/A	#N/A	#N/A	1.11911	#N/A	1.5664	#N/A	#N/A	#N/A	#N/A	1.32465	#N/A	#N/A	#N/A	#N/A	#N/A	1.52852	#N/A	#N/A	#N/A	#N/A	#N/A	#N/A	#N/A	#N/A	0.66837	#N/A	0.301863	0.681481	#N/A	#N/A	#N/A	#N/A	#N/A	#N/A	#N/A	#N/A	#N/A	#N/A	#N/A	1.45304	1.12344	#N/A	#N/A	#N/A	0.868541	#N/A	#N/A	#N/A	#N/A	#N/A	#N/A	13	ENSG00000273156		lncRNA	novel transcript
FAM151B	#N/A	#N/A	2.01711	#N/A	2.33753	3.04175	#N/A	#N/A	#N/A	#N/A	1.03724	#N/A	#N/A	#N/A	#N/A	#N/A	#N/A	#N/A	#N/A	#N/A	#N/A	#N/A	#N/A	#N/A	#N/A	#N/A	#N/A	#N/A	#N/A	#N/A	#N/A	#N/A	#N/A	#N/A	#N/A	#N/A	#N/A	0.686053	#N/A	0.595797	0.900195	#N/A	#N/A	#N/A	#N/A	#N/A	#N/A	#N/A	#N/A	#N/A	0.524892	1.41423	1.17113	#N/A	#N/A	1.60558	#N/A	1.34459	#N/A	#N/A	1.50314	#N/A	#N/A	13	ENSG00000152380	FAM151B	protein_coding	family with sequence similarity 151 member B [Source:HGNC Symbol;Acc:HGNC:33716]
PARP16	#N/A	#N/A	#N/A	#N/A	#N/A	#N/A	#N/A	#N/A	#N/A	#N/A	1.30625	#N/A	#N/A	0.40185	0.463529	#N/A	#N/A	#N/A	#N/A	1.28879	#N/A	1.13407	#N/A	#N/A	#N/A	#N/A	0.823872	#N/A	1.16216	#N/A	#N/A	#N/A	#N/A	#N/A	#N/A	#N/A	#N/A	#N/A	#N/A	#N/A	#N/A	#N/A	#N/A	#N/A	#N/A	#N/A	#N/A	#N/A	#N/A	#N/A	#N/A	1.02895	#N/A	#N/A	0.923754	0.975292	1.58036	1.74579	#N/A	2.73418	#N/A	#N/A	#N/A	13	ENSG00000138617	PARP16	protein_coding	poly(ADP-ribose) polymerase family member 16 [Source:HGNC Symbol;Acc:HGNC:26040]
TCF12	#N/A	#N/A	#N/A	#N/A	#N/A	#N/A	#N/A	#N/A	#N/A	#N/A	0.586849	#N/A	#N/A	0.155129	0.225857	#N/A	#N/A	#N/A	0.45321	0.975868	#N/A	#N/A	#N/A	0.529163	#N/A	#N/A	#N/A	#N/A	#N/A	#N/A	#N/A	#N/A	#N/A	#N/A	#N/A	#N/A	#N/A	#N/A	#N/A	#N/A	#N/A	#N/A	#N/A	0.176344	#N/A	#N/A	0.080352	#N/A	#N/A	#N/A	#N/A	#N/A	#N/A	0.339852	0.534735	#N/A	2.18099	#N/A	#N/A	0.722899	#N/A	0.493254	#N/A	13	ENSG00000140262	TCF12	protein_coding	transcription factor 12 [Source:HGNC Symbol;Acc:HGNC:11623]
PPP4R3A	#N/A	#N/A	#N/A	#N/A	#N/A	#N/A	#N/A	#N/A	#N/A	#N/A	0.729442	#N/A	#N/A	0.21907	#N/A	0.348138	#N/A	0.552197	#N/A	0.996956	#N/A	1.05317	#N/A	#N/A	#N/A	#N/A	#N/A	#N/A	#N/A	#N/A	#N/A	#N/A	#N/A	#N/A	#N/A	#N/A	#N/A	#N/A	#N/A	#N/A	0.125971	#N/A	#N/A	#N/A	#N/A	#N/A	#N/A	#N/A	0.828206	#N/A	#N/A	#N/A	#N/A	#N/A	0.764796	0.790386	1.66775	1.03833	#N/A	1.20529	#N/A	#N/A	#N/A	13	ENSG00000100796	PPP4R3A	protein_coding	protein phosphatase 4 regulatory subunit 3A [Source:HGNC Symbol;Acc:HGNC:20219]
C1orf109	#N/A	#N/A	1.16534	#N/A	1.05434	2.48364	#N/A	#N/A	#N/A	#N/A	1.24884	#N/A	0.982916	#N/A	#N/A	#N/A	#N/A	#N/A	#N/A	#N/A	#N/A	#N/A	#N/A	#N/A	#N/A	#N/A	1.04247	1.2778	1.48648	#N/A	#N/A	#N/A	#N/A	#N/A	#N/A	#N/A	#N/A	#N/A	#N/A	#N/A	#N/A	#N/A	#N/A	#N/A	#N/A	#N/A	#N/A	#N/A	#N/A	#N/A	#N/A	1.26502	1.05091	#N/A	1.65385	#N/A	1.27355	2.14438	#N/A	#N/A	#N/A	#N/A	#N/A	13	ENSG00000116922	C1orf109	protein_coding	chromosome 1 open reading frame 109 [Source:HGNC Symbol;Acc:HGNC:26039]
FMO5	#N/A	#N/A	#N/A	#N/A	#N/A	#N/A	#N/A	#N/A	#N/A	#N/A	#N/A	#N/A	0.83258	#N/A	#N/A	#N/A	#N/A	#N/A	#N/A	#N/A	#N/A	#N/A	#N/A	#N/A	#N/A	#N/A	#N/A	#N/A	#N/A	1.72385	0.644206	1.39548	#N/A	#N/A	#N/A	1.04275	0.79126	#N/A	#N/A	#N/A	#N/A	#N/A	#N/A	#N/A	#N/A	#N/A	#N/A	#N/A	#N/A	#N/A	0.431357	0.46153	1.16452	#N/A	#N/A	#N/A	1.47713	0.949666	1.25818	#N/A	#N/A	1.49016	#N/A	13	ENSG00000131781	FMO5	protein_coding	flavin containing dimethylaniline monoxygenase 5 [Source:HGNC Symbol;Acc:HGNC:3773]
SLC35G3	#N/A	#N/A	1.68556	0.44117	#N/A	#N/A	#N/A	#N/A	#N/A	#N/A	#N/A	#N/A	0.378851	2.12197	0.602806	0.667361	#N/A	0.365333	#N/A	#N/A	#N/A	#N/A	0.368004	#N/A	#N/A	#N/A	0.403429	#N/A	#N/A	#N/A	0.953507	#N/A	#N/A	#N/A	#N/A	#N/A	#N/A	#N/A	#N/A	#N/A	#N/A	#N/A	#N/A	#N/A	#N/A	#N/A	#N/A	#N/A	#N/A	#N/A	#N/A	1.2933	0.616264	#N/A	#N/A	#N/A	#N/A	0.179855	#N/A	#N/A	#N/A	#N/A	#N/A	13	ENSG00000164729	SLC35G3	protein_coding	solute carrier family 35 member G3 [Source:HGNC Symbol;Acc:HGNC:26848]
#262003	#N/A	#N/A	2.25565	#N/A	0.548501	#N/A	#N/A	#N/A	#N/A	#N/A	#N/A	#N/A	0.631902	1.67922	1.11616	0.861088	0.353884	#N/A	#N/A	#N/A	#N/A	#N/A	#N/A	#N/A	#N/A	#N/A	0.700051	#N/A	#N/A	#N/A	#N/A	#N/A	0.508684	#N/A	1.25762	#N/A	#N/A	#N/A	#N/A	0.5647	#N/A	#N/A	#N/A	#N/A	#N/A	#N/A	#N/A	#N/A	#N/A	#N/A	#N/A	3.64243	0.848765	#N/A	#N/A	#N/A	#N/A	#N/A	#N/A	#N/A	#N/A	#N/A	#N/A	13	ENSG00000262003		lncRNA	novel transcript, antisense to NXN
MAPRE3-AS1	#N/A	#N/A	2.15776	1.5855	1.14013	0.806882	#N/A	#N/A	#N/A	#N/A	#N/A	#N/A	1.47362	1.56262	1.70851	1.69176	#N/A	1.3927	#N/A	#N/A	#N/A	#N/A	1.64768	#N/A	#N/A	#N/A	#N/A	#N/A	0.832757	#N/A	2.83463	#N/A	#N/A	#N/A	#N/A	#N/A	#N/A	#N/A	#N/A	#N/A	#N/A	#N/A	#N/A	#N/A	#N/A	#N/A	#N/A	#N/A	0.632324	#N/A	#N/A	#N/A	#N/A	#N/A	#N/A	#N/A	#N/A	#N/A	#N/A	#N/A	#N/A	#N/A	#N/A	13	ENSG00000205500	MAPRE3-AS1	lncRNA	MAPRE3 antisense RNA 1 [Source:HGNC Symbol;Acc:HGNC:40362]
LINC01564	#N/A	#N/A	3.66055	0.648627	#N/A	#N/A	#N/A	#N/A	#N/A	#N/A	#N/A	#N/A	0.577138	3.07653	0.975003	0.738286	#N/A	0.531781	#N/A	#N/A	#N/A	#N/A	0.569598	#N/A	#N/A	#N/A	0.562802	#N/A	#N/A	#N/A	1.71087	#N/A	#N/A	#N/A	#N/A	#N/A	#N/A	#N/A	#N/A	#N/A	#N/A	#N/A	#N/A	#N/A	#N/A	#N/A	#N/A	#N/A	#N/A	#N/A	#N/A	3.32396	0.72358	#N/A	#N/A	#N/A	#N/A	0.271389	#N/A	#N/A	#N/A	#N/A	#N/A	13	ENSG00000235899	LINC01564	lncRNA	long intergenic non-protein coding RNA 1564 [Source:HGNC Symbol;Acc:HGNC:51361]
KCNMA1-AS3	#N/A	#N/A	2.59312	1.64234	0.95182	0.770483	#N/A	#N/A	#N/A	#N/A	#N/A	#N/A	1.10479	4.17553	2.20133	2.40352	0.588342	1.07679	#N/A	#N/A	#N/A	#N/A	#N/A	#N/A	#N/A	#N/A	#N/A	#N/A	#N/A	#N/A	2.44034	#N/A	#N/A	#N/A	#N/A	#N/A	#N/A	#N/A	#N/A	#N/A	#N/A	#N/A	#N/A	#N/A	#N/A	#N/A	#N/A	#N/A	#N/A	#N/A	#N/A	3.29924	#N/A	#N/A	0.701978	#N/A	#N/A	#N/A	#N/A	#N/A	#N/A	#N/A	#N/A	13	ENSG00000225652	KCNMA1-AS3	lncRNA	KCNMA1 antisense RNA 3 [Source:HGNC Symbol;Acc:HGNC:51215]
CASQ2	#N/A	#N/A	2.66127	#N/A	0.828558	0.743887	#N/A	#N/A	#N/A	#N/A	#N/A	#N/A	#N/A	4.32843	0.978591	1.44677	#N/A	0.863164	#N/A	0.348221	0.461993	0.520138	#N/A	0.342434	#N/A	#N/A	0.956078	#N/A	#N/A	#N/A	#N/A	#N/A	#N/A	#N/A	#N/A	#N/A	#N/A	#N/A	#N/A	#N/A	#N/A	#N/A	#N/A	#N/A	#N/A	#N/A	#N/A	#N/A	#N/A	#N/A	#N/A	#N/A	#N/A	#N/A	#N/A	#N/A	#N/A	#N/A	#N/A	#N/A	#N/A	#N/A	0.475821	13	ENSG00000118729	CASQ2	protein_coding	calsequestrin 2 [Source:HGNC Symbol;Acc:HGNC:1513]
RGS10	#N/A	#N/A	1.94631	#N/A	0.277537	0.231888	#N/A	#N/A	#N/A	#N/A	#N/A	#N/A	#N/A	#N/A	#N/A	#N/A	#N/A	#N/A	#N/A	#N/A	#N/A	#N/A	#N/A	#N/A	#N/A	#N/A	#N/A	#N/A	#N/A	#N/A	#N/A	#N/A	#N/A	#N/A	2.7743	#N/A	2.4082	3.48807	1.69598	3.59952	6.97369	0.145431	0.0593707	#N/A	#N/A	#N/A	#N/A	0.183947	#N/A	#N/A	3.4934	#N/A	#N/A	#N/A	#N/A	#N/A	#N/A	#N/A	#N/A	#N/A	#N/A	#N/A	#N/A	13	ENSG00000148908	RGS10	protein_coding	regulator of G protein signaling 10 [Source:HGNC Symbol;Acc:HGNC:9992]
POLR3K	#N/A	#N/A	0.433702	0.170514	0.151102	0.148366	0.139724	#N/A	#N/A	#N/A	#N/A	#N/A	#N/A	#N/A	#N/A	0.150341	#N/A	#N/A	#N/A	#N/A	#N/A	#N/A	#N/A	0.141663	#N/A	#N/A	#N/A	#N/A	#N/A	#N/A	0.169636	#N/A	#N/A	#N/A	#N/A	#N/A	0.136677	#N/A	#N/A	#N/A	#N/A	0.0970154	#N/A	#N/A	#N/A	#N/A	#N/A	#N/A	#N/A	#N/A	#N/A	0.226422	0.151102	#N/A	#N/A	0.148246	#N/A	#N/A	#N/A	#N/A	#N/A	#N/A	#N/A	13	ENSG00000161980	POLR3K	protein_coding	RNA polymerase III subunit K [Source:HGNC Symbol;Acc:HGNC:14121]
THRB-AS1	#N/A	#N/A	2.94606	#N/A	#N/A	0.641486	#N/A	#N/A	#N/A	#N/A	#N/A	#N/A	#N/A	1.69941	2.35983	1.4561	0.509442	1.13161	#N/A	#N/A	#N/A	#N/A	#N/A	#N/A	#N/A	#N/A	#N/A	#N/A	0.688344	#N/A	1.0183	#N/A	#N/A	#N/A	#N/A	#N/A	#N/A	#N/A	#N/A	#N/A	#N/A	#N/A	#N/A	#N/A	#N/A	#N/A	#N/A	#N/A	#N/A	#N/A	#N/A	4.4668	#N/A	#N/A	0.589617	0.405162	#N/A	0.418433	#N/A	#N/A	#N/A	#N/A	#N/A	13	ENSG00000228791	THRB-AS1	lncRNA	THRB antisense RNA 1 [Source:HGNC Symbol;Acc:HGNC:44515]
PITX1	#N/A	#N/A	1.00108	#N/A	0.183593	#N/A	#N/A	#N/A	#N/A	#N/A	#N/A	#N/A	#N/A	0.724437	#N/A	#N/A	#N/A	0.203268	#N/A	#N/A	#N/A	#N/A	#N/A	#N/A	#N/A	#N/A	#N/A	0.177046	#N/A	#N/A	#N/A	#N/A	#N/A	#N/A	0.289392	#N/A	0.28193	0.326261	#N/A	0.261318	2.83458	0.193014	#N/A	#N/A	#N/A	#N/A	#N/A	#N/A	#N/A	#N/A	0.939001	0.850792	#N/A	#N/A	#N/A	#N/A	#N/A	#N/A	#N/A	#N/A	#N/A	#N/A	#N/A	13	ENSG00000069011	PITX1	protein_coding	paired like homeodomain 1 [Source:HGNC Symbol;Acc:HGNC:9004]
EIF2S1	#N/A	#N/A	0.546175	#N/A	0.74589	#N/A	#N/A	#N/A	#N/A	#N/A	#N/A	#N/A	#N/A	#N/A	#N/A	#N/A	#N/A	#N/A	#N/A	1.37054	#N/A	#N/A	#N/A	#N/A	#N/A	#N/A	#N/A	0.889636	#N/A	#N/A	#N/A	#N/A	#N/A	#N/A	#N/A	0.988778	0.641688	#N/A	0.368716	#N/A	#N/A	#N/A	#N/A	#N/A	#N/A	#N/A	#N/A	#N/A	#N/A	#N/A	#N/A	0.719312	0.538242	#N/A	0.842997	1.08847	1.48355	3.32889	#N/A	#N/A	#N/A	#N/A	#N/A	13	ENSG00000134001	EIF2S1	protein_coding	eukaryotic translation initiation factor 2 subunit alpha [Source:HGNC Symbol;Acc:HGNC:3265]
CHN2	#N/A	#N/A	2.08285	#N/A	#N/A	#N/A	#N/A	#N/A	#N/A	#N/A	#N/A	#N/A	#N/A	1.69678	#N/A	0.964677	0.385193	0.646497	#N/A	#N/A	#N/A	#N/A	#N/A	#N/A	#N/A	#N/A	#N/A	#N/A	#N/A	#N/A	#N/A	#N/A	#N/A	#N/A	1.45134	#N/A	0.463943	1.65857	#N/A	1.41387	1.56357	#N/A	#N/A	#N/A	#N/A	#N/A	#N/A	#N/A	#N/A	#N/A	0.607377	1.66096	0.987975	#N/A	#N/A	#N/A	#N/A	#N/A	#N/A	#N/A	#N/A	#N/A	#N/A	13	ENSG00000106069	CHN2	protein_coding	chimerin 2 [Source:HGNC Symbol;Acc:HGNC:1944]
TCEANC	#N/A	#N/A	1.06949	2.00679	#N/A	1.31429	#N/A	#N/A	#N/A	#N/A	#N/A	#N/A	#N/A	1.15649	1.55488	1.38858	#N/A	1.18419	1.52862	#N/A	#N/A	#N/A	#N/A	#N/A	#N/A	#N/A	#N/A	#N/A	#N/A	#N/A	1.3518	#N/A	1.43469	1.28006	#N/A	#N/A	#N/A	#N/A	#N/A	#N/A	#N/A	#N/A	#N/A	#N/A	#N/A	#N/A	#N/A	#N/A	#N/A	#N/A	#N/A	#N/A	#N/A	#N/A	#N/A	1.66306	#N/A	1.04672	#N/A	#N/A	#N/A	#N/A	#N/A	13	ENSG00000176896	TCEANC	protein_coding	transcription elongation factor A N-terminal and central domain containing [Source:HGNC Symbol;Acc:HGNC:28277]
#250015	#N/A	#N/A	0.756912	#N/A	#N/A	#N/A	1.69796	#N/A	#N/A	#N/A	#N/A	#N/A	#N/A	#N/A	1.46832	#N/A	#N/A	#N/A	#N/A	1.09032	#N/A	#N/A	#N/A	#N/A	#N/A	#N/A	#N/A	#N/A	1.82121	#N/A	#N/A	1.43643	#N/A	#N/A	#N/A	#N/A	0.729858	#N/A	#N/A	#N/A	#N/A	#N/A	#N/A	#N/A	#N/A	#N/A	#N/A	#N/A	1.43766	#N/A	#N/A	0.854209	1.10468	#N/A	1.73302	#N/A	0.875613	#N/A	1.52342	#N/A	#N/A	#N/A	#N/A	13	ENSG00000250015		lncRNA	novel transcript
LINC00407	#N/A	#N/A	1.13698	#N/A	#N/A	#N/A	1.20958	#N/A	#N/A	#N/A	#N/A	#N/A	#N/A	#N/A	2.8301	1.42519	#N/A	1.87536	#N/A	#N/A	#N/A	#N/A	#N/A	#N/A	#N/A	#N/A	2.98121	1.40173	1.50644	#N/A	#N/A	#N/A	1.08185	#N/A	#N/A	#N/A	#N/A	#N/A	#N/A	#N/A	#N/A	#N/A	#N/A	#N/A	#N/A	#N/A	#N/A	#N/A	#N/A	#N/A	#N/A	3.51349	1.26838	#N/A	1.55021	#N/A	#N/A	#N/A	#N/A	#N/A	#N/A	1.35747	#N/A	13	ENSG00000237585	LINC00407	lncRNA	long intergenic non-protein coding RNA 407 [Source:HGNC Symbol;Acc:HGNC:42739]
MYBBP1A	#N/A	#N/A	0.803933	1.12858	1.01885	#N/A	#N/A	#N/A	#N/A	#N/A	#N/A	#N/A	#N/A	1.47936	0.879271	#N/A	#N/A	1.3691	#N/A	2.12451	#N/A	#N/A	#N/A	#N/A	1.55922	#N/A	#N/A	#N/A	#N/A	#N/A	#N/A	#N/A	#N/A	#N/A	#N/A	#N/A	#N/A	#N/A	#N/A	#N/A	#N/A	#N/A	#N/A	#N/A	#N/A	#N/A	#N/A	#N/A	#N/A	#N/A	#N/A	1.70931	0.755613	#N/A	#N/A	2.2893	1.51762	1.85801	#N/A	#N/A	#N/A	#N/A	#N/A	13	ENSG00000132382	MYBBP1A	protein_coding	MYB binding protein 1a [Source:HGNC Symbol;Acc:HGNC:7546]
#282556	#N/A	#N/A	#N/A	1.14827	#N/A	#N/A	1.22416	#N/A	#N/A	#N/A	#N/A	#N/A	#N/A	#N/A	#N/A	#N/A	#N/A	#N/A	#N/A	#N/A	#N/A	#N/A	#N/A	#N/A	#N/A	#N/A	3.87061	2.09237	2.88064	#N/A	#N/A	#N/A	#N/A	#N/A	1.49899	#N/A	#N/A	0.871493	#N/A	0.876858	0.842769	1.07344	#N/A	1.19157	#N/A	#N/A	#N/A	#N/A	#N/A	#N/A	1.06685	#N/A	#N/A	#N/A	#N/A	#N/A	#N/A	#N/A	#N/A	#N/A	#N/A	#N/A	2.71753	13	ENSG00000282556		lncRNA	novel transcript, antisense to PRKCDBP
IPMK	#N/A	#N/A	#N/A	0.64182	0.690714	0.71943	#N/A	#N/A	#N/A	#N/A	#N/A	#N/A	#N/A	#N/A	#N/A	#N/A	#N/A	#N/A	#N/A	1.33595	#N/A	#N/A	#N/A	#N/A	#N/A	#N/A	#N/A	#N/A	#N/A	#N/A	0.755635	1.02015	0.938212	#N/A	#N/A	#N/A	#N/A	#N/A	#N/A	#N/A	#N/A	#N/A	#N/A	#N/A	#N/A	#N/A	#N/A	#N/A	#N/A	#N/A	#N/A	0.63981	0.618491	#N/A	0.972278	#N/A	1.46537	1.54901	0.932696	#N/A	#N/A	#N/A	#N/A	13	ENSG00000151151	IPMK	protein_coding	inositol polyphosphate multikinase [Source:HGNC Symbol;Acc:HGNC:20739]
RELA-DT	#N/A	#N/A	#N/A	1.40302	#N/A	#N/A	#N/A	#N/A	#N/A	#N/A	#N/A	#N/A	#N/A	2.51909	1.7024	2.11488	#N/A	2.20151	1.00422	#N/A	#N/A	0.859098	#N/A	#N/A	0.88338	#N/A	#N/A	#N/A	#N/A	#N/A	#N/A	#N/A	1.33251	#N/A	#N/A	#N/A	#N/A	#N/A	#N/A	#N/A	#N/A	#N/A	#N/A	#N/A	#N/A	#N/A	#N/A	#N/A	#N/A	#N/A	#N/A	2.21185	1.6453	#N/A	#N/A	#N/A	#N/A	#N/A	1.02787	#N/A	#N/A	1.0993	#N/A	13	ENSG00000285533	RELA-DT	lncRNA	RELA divergent transcript [Source:HGNC Symbol;Acc:HGNC:54185]
FAM153A	#N/A	#N/A	#N/A	1.58499	#N/A	#N/A	#N/A	#N/A	#N/A	#N/A	#N/A	#N/A	#N/A	2.26377	1.67931	1.46629	#N/A	1.3057	#N/A	#N/A	#N/A	#N/A	#N/A	#N/A	#N/A	#N/A	#N/A	#N/A	#N/A	#N/A	1.47517	#N/A	#N/A	#N/A	#N/A	#N/A	0.486981	1.60514	0.21427	1.57156	2.03188	#N/A	0.949011	#N/A	#N/A	#N/A	#N/A	#N/A	#N/A	#N/A	3.10017	#N/A	#N/A	#N/A	#N/A	#N/A	#N/A	#N/A	#N/A	#N/A	#N/A	#N/A	#N/A	13	ENSG00000170074	FAM153A	protein_coding	family with sequence similarity 153 member A [Source:HGNC Symbol;Acc:HGNC:29940]
#224789	#N/A	#N/A	#N/A	0.838894	#N/A	1.20521	#N/A	#N/A	#N/A	#N/A	#N/A	#N/A	#N/A	0.962249	1.11038	1.04117	#N/A	#N/A	#N/A	#N/A	#N/A	#N/A	#N/A	#N/A	#N/A	#N/A	1.10479	#N/A	1.199	#N/A	#N/A	#N/A	#N/A	#N/A	#N/A	#N/A	#N/A	#N/A	#N/A	#N/A	#N/A	#N/A	#N/A	#N/A	#N/A	#N/A	#N/A	#N/A	#N/A	#N/A	#N/A	0.874803	#N/A	#N/A	#N/A	#N/A	1.40737	1.69624	2.08816	#N/A	1.78923	#N/A	1.59119	13	ENSG00000224789		lncRNA	novel transcript
UNC13D	#N/A	#N/A	#N/A	#N/A	1.30566	#N/A	#N/A	#N/A	#N/A	#N/A	#N/A	#N/A	#N/A	1.25344	1.90813	1.83794	#N/A	1.30656	#N/A	#N/A	#N/A	1.44468	#N/A	#N/A	#N/A	#N/A	#N/A	#N/A	#N/A	#N/A	#N/A	#N/A	#N/A	#N/A	#N/A	#N/A	#N/A	#N/A	#N/A	#N/A	#N/A	#N/A	#N/A	#N/A	#N/A	#N/A	#N/A	#N/A	#N/A	#N/A	#N/A	1.61822	#N/A	1.35519	2.07604	2.02724	1.40279	1.06181	1.43972	#N/A	#N/A	#N/A	#N/A	13	ENSG00000092929	UNC13D	protein_coding	unc-13 homolog D [Source:HGNC Symbol;Acc:HGNC:23147]
NUTM2B-AS1	#N/A	#N/A	#N/A	#N/A	#N/A	0.431259	#N/A	#N/A	#N/A	#N/A	#N/A	#N/A	#N/A	#N/A	#N/A	#N/A	#N/A	#N/A	#N/A	0.877828	#N/A	#N/A	#N/A	0.963471	#N/A	#N/A	#N/A	#N/A	#N/A	#N/A	#N/A	#N/A	#N/A	#N/A	0.265915	#N/A	#N/A	0.159638	#N/A	#N/A	0.126316	0.258291	#N/A	#N/A	#N/A	#N/A	0.152771	0.115809	0.568022	#N/A	#N/A	0.166304	#N/A	#N/A	0.548522	#N/A	1.33942	#N/A	#N/A	#N/A	#N/A	#N/A	#N/A	13	ENSG00000225484	NUTM2B-AS1	lncRNA	NUTM2B antisense RNA 1 [Source:HGNC Symbol;Acc:HGNC:51204]
USPL1	#N/A	#N/A	#N/A	#N/A	#N/A	0.598547	#N/A	#N/A	#N/A	#N/A	#N/A	#N/A	#N/A	#N/A	#N/A	#N/A	#N/A	#N/A	#N/A	#N/A	#N/A	#N/A	#N/A	#N/A	#N/A	#N/A	#N/A	#N/A	#N/A	#N/A	#N/A	#N/A	#N/A	#N/A	0.257405	#N/A	0.337173	0.227511	#N/A	0.337284	0.34824	0.418863	#N/A	#N/A	#N/A	#N/A	#N/A	#N/A	0.864109	#N/A	0.213239	#N/A	#N/A	0.783344	#N/A	1.18865	1.18062	0.78727	#N/A	#N/A	#N/A	#N/A	#N/A	13	ENSG00000132952	USPL1	protein_coding	ubiquitin specific peptidase like 1 [Source:HGNC Symbol;Acc:HGNC:20294]
SEPTIN9#184640	#N/A	#N/A	#N/A	#N/A	#N/A	#N/A	#N/A	#N/A	#N/A	#N/A	#N/A	#N/A	#N/A	3.36347	2.07602	2.36517	#N/A	3.76804	3.6635	2.3603	2.61665	2.23734	0.726737	2.82151	#N/A	#N/A	#N/A	0.564967	#N/A	#N/A	0.491599	#N/A	#N/A	#N/A	#N/A	#N/A	#N/A	#N/A	#N/A	#N/A	#N/A	#N/A	#N/A	#N/A	#N/A	#N/A	#N/A	#N/A	#N/A	#N/A	0.267414	#N/A	#N/A	#N/A	#N/A	#N/A	#N/A	#N/A	#N/A	#N/A	#N/A	#N/A	#N/A	13	ENSG00000184640	SEPTIN9	protein_coding	septin 9 [Source:HGNC Symbol;Acc:HGNC:7323]
HOXB3	#N/A	#N/A	#N/A	#N/A	#N/A	#N/A	#N/A	#N/A	#N/A	#N/A	#N/A	#N/A	#N/A	2.43703	2.19057	1.19919	1.72558	1.92543	1.34992	0.982047	#N/A	2.05389	#N/A	1.40204	#N/A	#N/A	#N/A	#N/A	#N/A	#N/A	#N/A	#N/A	#N/A	#N/A	#N/A	#N/A	#N/A	#N/A	#N/A	#N/A	#N/A	#N/A	#N/A	0.537287	#N/A	#N/A	#N/A	#N/A	#N/A	#N/A	#N/A	1.24156	#N/A	#N/A	1.73664	#N/A	0.840264	#N/A	#N/A	#N/A	#N/A	#N/A	#N/A	13	ENSG00000120093	HOXB3	protein_coding	homeobox B3 [Source:HGNC Symbol;Acc:HGNC:5114]
TJP2	#N/A	#N/A	#N/A	#N/A	#N/A	#N/A	#N/A	#N/A	#N/A	#N/A	#N/A	#N/A	#N/A	0.891188	1.06727	#N/A	#N/A	1.19291	#N/A	#N/A	#N/A	1.39556	#N/A	#N/A	#N/A	#N/A	1.44324	#N/A	#N/A	#N/A	1.23829	#N/A	0.912881	1.23613	#N/A	#N/A	#N/A	#N/A	#N/A	#N/A	#N/A	#N/A	#N/A	#N/A	#N/A	#N/A	#N/A	#N/A	#N/A	#N/A	#N/A	0.755815	#N/A	#N/A	0.947245	#N/A	1.37088	#N/A	#N/A	#N/A	#N/A	0.903534	1.21127	13	ENSG00000119139	TJP2	protein_coding	tight junction protein 2 [Source:HGNC Symbol;Acc:HGNC:11828]
FOXP1	#N/A	#N/A	#N/A	#N/A	#N/A	#N/A	#N/A	#N/A	#N/A	#N/A	#N/A	#N/A	#N/A	1.0834	#N/A	0.60705	0.437915	1.1696	1.25813	2.1817	0.595092	0.612472	#N/A	1.01949	#N/A	#N/A	#N/A	#N/A	#N/A	#N/A	#N/A	#N/A	#N/A	#N/A	#N/A	#N/A	#N/A	#N/A	#N/A	#N/A	#N/A	#N/A	#N/A	#N/A	#N/A	#N/A	#N/A	#N/A	#N/A	#N/A	#N/A	0.515312	#N/A	#N/A	0.759859	#N/A	1.06114	0.878402	#N/A	#N/A	#N/A	#N/A	#N/A	13	ENSG00000114861	FOXP1	protein_coding	forkhead box P1 [Source:HGNC Symbol;Acc:HGNC:3823]
FLYWCH2	#N/A	#N/A	#N/A	#N/A	#N/A	#N/A	#N/A	#N/A	#N/A	#N/A	#N/A	#N/A	#N/A	0.822996	#N/A	#N/A	#N/A	1.00698	#N/A	1.54708	#N/A	1.49093	#N/A	#N/A	#N/A	#N/A	1.2684	1.26362	1.84244	#N/A	#N/A	#N/A	#N/A	#N/A	#N/A	#N/A	0.559726	#N/A	#N/A	#N/A	0.331244	0.543845	#N/A	#N/A	#N/A	#N/A	#N/A	#N/A	#N/A	#N/A	0.702896	#N/A	#N/A	#N/A	#N/A	#N/A	#N/A	#N/A	#N/A	#N/A	#N/A	1.38628	1.49934	13	ENSG00000162076	FLYWCH2	protein_coding	FLYWCH family member 2 [Source:HGNC Symbol;Acc:HGNC:25178]
DAGLB	#N/A	#N/A	#N/A	#N/A	#N/A	#N/A	#N/A	#N/A	#N/A	#N/A	#N/A	#N/A	#N/A	0.53683	0.494678	#N/A	1.23429	#N/A	1.08157	2.34659	#N/A	1.06657	#N/A	1.30636	#N/A	#N/A	#N/A	#N/A	#N/A	#N/A	#N/A	#N/A	#N/A	#N/A	#N/A	#N/A	#N/A	#N/A	#N/A	#N/A	#N/A	#N/A	#N/A	#N/A	#N/A	#N/A	#N/A	#N/A	#N/A	#N/A	#N/A	0.460417	0.694477	#N/A	1.60901	1.51715	3.74856	1.5022	#N/A	#N/A	#N/A	#N/A	#N/A	13	ENSG00000164535	DAGLB	protein_coding	diacylglycerol lipase beta [Source:HGNC Symbol;Acc:HGNC:28923]
SHB	#N/A	#N/A	#N/A	#N/A	#N/A	#N/A	#N/A	#N/A	#N/A	#N/A	#N/A	#N/A	#N/A	1.88131	0.6954	1.26029	#N/A	1.4398	#N/A	#N/A	1.54297	1.68279	#N/A	#N/A	#N/A	#N/A	#N/A	#N/A	#N/A	#N/A	#N/A	#N/A	#N/A	#N/A	0.566808	#N/A	#N/A	0.624143	#N/A	0.881439	0.826265	1.13477	#N/A	#N/A	#N/A	#N/A	#N/A	#N/A	#N/A	#N/A	#N/A	#N/A	#N/A	#N/A	1.22598	#N/A	#N/A	#N/A	#N/A	#N/A	#N/A	3.81577	#N/A	13	ENSG00000107338	SHB	protein_coding	SH2 domain containing adaptor protein B [Source:HGNC Symbol;Acc:HGNC:10838]
HEXA	#N/A	#N/A	#N/A	#N/A	#N/A	#N/A	#N/A	#N/A	#N/A	#N/A	#N/A	#N/A	#N/A	0.550426	0.354956	0.539299	#N/A	#N/A	#N/A	1.05998	#N/A	#N/A	#N/A	0.974286	#N/A	#N/A	#N/A	#N/A	#N/A	#N/A	0.366939	#N/A	#N/A	#N/A	#N/A	#N/A	#N/A	#N/A	#N/A	#N/A	#N/A	#N/A	#N/A	#N/A	#N/A	#N/A	#N/A	#N/A	1.11646	#N/A	#N/A	0.502573	0.793113	0.829305	#N/A	0.917281	1.81416	1.28913	#N/A	#N/A	#N/A	#N/A	#N/A	13	ENSG00000213614	HEXA	protein_coding	hexosaminidase subunit alpha [Source:HGNC Symbol;Acc:HGNC:4878]
FBXO46	#N/A	#N/A	#N/A	#N/A	#N/A	#N/A	#N/A	#N/A	#N/A	#N/A	#N/A	#N/A	#N/A	0.628389	#N/A	0.651346	1.13536	0.912723	1.12839	1.80119	#N/A	#N/A	#N/A	1.58508	#N/A	#N/A	#N/A	#N/A	#N/A	#N/A	#N/A	#N/A	#N/A	#N/A	#N/A	#N/A	0.347081	0.35573	#N/A	#N/A	0.242916	#N/A	0.201011	#N/A	#N/A	#N/A	0.313598	#N/A	#N/A	#N/A	0.327758	#N/A	#N/A	#N/A	#N/A	#N/A	#N/A	#N/A	#N/A	#N/A	#N/A	#N/A	#N/A	13	ENSG00000177051	FBXO46	protein_coding	F-box protein 46 [Source:HGNC Symbol;Acc:HGNC:25069]
REEP3	#N/A	#N/A	#N/A	#N/A	#N/A	#N/A	#N/A	#N/A	#N/A	#N/A	#N/A	#N/A	#N/A	#N/A	0.317062	#N/A	#N/A	#N/A	#N/A	1.3387	#N/A	#N/A	#N/A	0.679258	#N/A	#N/A	0.844061	1.15655	1.0123	#N/A	0.563665	#N/A	#N/A	#N/A	0.173842	#N/A	#N/A	0.167306	#N/A	#N/A	#N/A	#N/A	#N/A	#N/A	#N/A	#N/A	#N/A	#N/A	#N/A	#N/A	0.147913	#N/A	#N/A	#N/A	#N/A	#N/A	1.44428	#N/A	#N/A	#N/A	#N/A	1.21327	2.77967	13	ENSG00000165476	REEP3	protein_coding	receptor accessory protein 3 [Source:HGNC Symbol;Acc:HGNC:23711]
EGR1	#N/A	#N/A	#N/A	#N/A	#N/A	#N/A	#N/A	#N/A	#N/A	#N/A	#N/A	#N/A	#N/A	#N/A	#N/A	#N/A	#N/A	#N/A	#N/A	#N/A	#N/A	#N/A	#N/A	#N/A	0.075936	#N/A	0.0607217	#N/A	#N/A	#N/A	#N/A	#N/A	#N/A	#N/A	0.0214365	#N/A	0.0079351	0.0120761	#N/A	0.0102179	0.0281115	0.0300242	0.000943412	#N/A	#N/A	#N/A	0.00102731	0.00297374	0.0662485	#N/A	#N/A	#N/A	#N/A	#N/A	#N/A	#N/A	#N/A	#N/A	#N/A	#N/A	#N/A	0.0443288	#N/A	13	ENSG00000120738	EGR1	protein_coding	early growth response 1 [Source:HGNC Symbol;Acc:HGNC:3238]
#229679	#N/A	#N/A	#N/A	#N/A	#N/A	#N/A	#N/A	#N/A	#N/A	#N/A	#N/A	#N/A	#N/A	3.75683	1.24831	#N/A	0.331457	0.611196	#N/A	#N/A	#N/A	#N/A	#N/A	#N/A	#N/A	#N/A	0.689364	#N/A	#N/A	#N/A	2.47549	#N/A	0.550539	#N/A	#N/A	#N/A	0.477052	#N/A	#N/A	#N/A	0.841232	#N/A	#N/A	#N/A	0.0119265	#N/A	#N/A	0.352593	#N/A	#N/A	#N/A	3.02075	1.02596	#N/A	#N/A	#N/A	#N/A	#N/A	#N/A	#N/A	#N/A	#N/A	#N/A	13	ENSG00000229679		lncRNA	novel transcript
SREBF2	#N/A	#N/A	#N/A	#N/A	#N/A	#N/A	#N/A	#N/A	#N/A	#N/A	#N/A	#N/A	#N/A	0.393199	#N/A	#N/A	#N/A	0.368543	0.687285	0.884925	0.704977	#N/A	#N/A	#N/A	#N/A	#N/A	0.504653	0.725487	#N/A	#N/A	#N/A	#N/A	#N/A	#N/A	0.2342	#N/A	#N/A	0.256949	#N/A	#N/A	0.297403	0.274635	#N/A	#N/A	#N/A	#N/A	#N/A	#N/A	#N/A	#N/A	0.454083	#N/A	#N/A	#N/A	#N/A	#N/A	0.950759	#N/A	#N/A	#N/A	#N/A	#N/A	#N/A	13	ENSG00000198911	SREBF2	protein_coding	sterol regulatory element binding transcription factor 2 [Source:HGNC Symbol;Acc:HGNC:11290]
ALAS1	#N/A	#N/A	#N/A	#N/A	#N/A	#N/A	#N/A	#N/A	#N/A	#N/A	#N/A	#N/A	#N/A	1.71694	1.3345	1.03321	#N/A	0.724731	0.319339	#N/A	#N/A	#N/A	#N/A	#N/A	#N/A	#N/A	#N/A	#N/A	#N/A	#N/A	1.49037	#N/A	#N/A	#N/A	#N/A	#N/A	0.323629	#N/A	#N/A	#N/A	#N/A	#N/A	#N/A	#N/A	#N/A	#N/A	#N/A	#N/A	#N/A	#N/A	#N/A	3.5704	1.22975	0.421722	0.481241	#N/A	#N/A	0.292242	#N/A	#N/A	#N/A	0.539198	#N/A	13	ENSG00000023330	ALAS1	protein_coding	5'-aminolevulinate synthase 1 [Source:HGNC Symbol;Acc:HGNC:396]
GRAMD4	#N/A	#N/A	#N/A	#N/A	#N/A	#N/A	#N/A	#N/A	#N/A	#N/A	#N/A	#N/A	#N/A	#N/A	0.435307	#N/A	#N/A	#N/A	#N/A	#N/A	#N/A	#N/A	#N/A	#N/A	#N/A	#N/A	#N/A	#N/A	#N/A	#N/A	1.39521	#N/A	0.916016	0.946567	0.456287	#N/A	#N/A	#N/A	#N/A	#N/A	0.383628	0.56338	0.187176	#N/A	#N/A	#N/A	0.240313	0.275707	#N/A	#N/A	0.440117	#N/A	#N/A	#N/A	#N/A	#N/A	1.576	#N/A	#N/A	#N/A	#N/A	0.8929	#N/A	13	ENSG00000075240	GRAMD4	protein_coding	GRAM domain containing 4 [Source:HGNC Symbol;Acc:HGNC:29113]
PKP4	#N/A	#N/A	#N/A	#N/A	#N/A	#N/A	#N/A	#N/A	#N/A	#N/A	#N/A	#N/A	#N/A	#N/A	#N/A	#N/A	#N/A	#N/A	#N/A	1.09851	#N/A	#N/A	#N/A	#N/A	#N/A	#N/A	#N/A	#N/A	#N/A	#N/A	#N/A	#N/A	#N/A	#N/A	0.264556	#N/A	0.239963	0.317611	0.325801	0.553335	0.357992	0.659943	0.212784	#N/A	#N/A	#N/A	0.244726	0.219298	#N/A	#N/A	0.395414	#N/A	#N/A	#N/A	#N/A	#N/A	#N/A	#N/A	#N/A	#N/A	#N/A	#N/A	1.39471	13	ENSG00000144283	PKP4	protein_coding	plakophilin 4 [Source:HGNC Symbol;Acc:HGNC:9026]
ROCK1	#N/A	#N/A	#N/A	#N/A	#N/A	#N/A	#N/A	#N/A	#N/A	#N/A	#N/A	#N/A	#N/A	#N/A	#N/A	#N/A	#N/A	#N/A	#N/A	0.658733	#N/A	#N/A	#N/A	#N/A	#N/A	#N/A	#N/A	#N/A	#N/A	#N/A	#N/A	#N/A	#N/A	#N/A	0.399372	#N/A	0.2166	0.321529	0.150491	0.279216	0.329928	0.593721	#N/A	0.146297	#N/A	0.403728	0.221752	0.177146	#N/A	#N/A	0.305547	#N/A	#N/A	#N/A	#N/A	#N/A	#N/A	#N/A	#N/A	#N/A	#N/A	#N/A	#N/A	13	ENSG00000067900	ROCK1	protein_coding	Rho associated coiled-coil containing protein kinase 1 [Source:HGNC Symbol;Acc:HGNC:10251]
TNKS1BP1	#N/A	#N/A	#N/A	#N/A	#N/A	#N/A	#N/A	#N/A	#N/A	#N/A	#N/A	#N/A	#N/A	#N/A	#N/A	#N/A	#N/A	#N/A	#N/A	#N/A	#N/A	#N/A	#N/A	#N/A	#N/A	#N/A	2.21212	1.25577	2.12591	#N/A	#N/A	#N/A	#N/A	#N/A	1.12541	#N/A	0.622609	0.956418	0.356361	1.42861	1.65376	1.63351	#N/A	#N/A	#N/A	#N/A	#N/A	#N/A	#N/A	#N/A	1.89655	#N/A	#N/A	#N/A	#N/A	#N/A	#N/A	#N/A	#N/A	#N/A	#N/A	1.91957	1.59881	13	ENSG00000149115	TNKS1BP1	protein_coding	tankyrase 1 binding protein 1 [Source:HGNC Symbol;Acc:HGNC:19081]
A4GALT	#N/A	#N/A	#N/A	#N/A	#N/A	#N/A	#N/A	#N/A	#N/A	#N/A	#N/A	#N/A	#N/A	#N/A	#N/A	#N/A	#N/A	#N/A	#N/A	#N/A	#N/A	#N/A	#N/A	#N/A	#N/A	#N/A	2.36351	1.40352	2.69879	#N/A	0.811387	#N/A	#N/A	#N/A	0.865207	#N/A	0.675738	0.817395	#N/A	1.09781	1.63898	1.3494	#N/A	#N/A	#N/A	#N/A	#N/A	#N/A	#N/A	#N/A	1.05753	#N/A	#N/A	#N/A	#N/A	#N/A	#N/A	#N/A	#N/A	#N/A	#N/A	2.20522	2.37996	13	ENSG00000128274	A4GALT	protein_coding	alpha 1,4-galactosyltransferase (P blood group) [Source:HGNC Symbol;Acc:HGNC:18149]
SCUBE2	#N/A	#N/A	#N/A	#N/A	#N/A	#N/A	#N/A	#N/A	#N/A	#N/A	#N/A	#N/A	#N/A	#N/A	#N/A	#N/A	#N/A	#N/A	#N/A	#N/A	#N/A	#N/A	#N/A	#N/A	#N/A	#N/A	1.05403	#N/A	#N/A	#N/A	#N/A	#N/A	#N/A	#N/A	2.83586	#N/A	0.917077	3.13333	1.7274	2.68025	3.96183	4.27204	1.82829	#N/A	#N/A	#N/A	#N/A	1.1442	#N/A	#N/A	2.34442	#N/A	#N/A	#N/A	#N/A	#N/A	#N/A	#N/A	#N/A	#N/A	#N/A	1.79524	1.60698	13	ENSG00000175356	SCUBE2	protein_coding	signal peptide, CUB domain and EGF like domain containing 2 [Source:HGNC Symbol;Acc:HGNC:30425]
SEPTIN7	#N/A	#N/A	#N/A	#N/A	#N/A	#N/A	#N/A	#N/A	#N/A	#N/A	#N/A	#N/A	#N/A	#N/A	#N/A	#N/A	#N/A	#N/A	#N/A	#N/A	#N/A	#N/A	#N/A	#N/A	#N/A	#N/A	#N/A	#N/A	#N/A	#N/A	#N/A	#N/A	#N/A	#N/A	0.667064	0.823244	0.852585	0.745409	0.855815	1.1842	0.87861	0.943409	0.253577	0.204999	#N/A	0.565308	#N/A	0.29479	#N/A	#N/A	0.859999	#N/A	#N/A	#N/A	#N/A	#N/A	#N/A	#N/A	#N/A	#N/A	#N/A	#N/A	#N/A	13	ENSG00000122545	SEPTIN7	protein_coding	septin 7 [Source:HGNC Symbol;Acc:HGNC:1717]
NAB1	#N/A	#N/A	#N/A	#N/A	#N/A	#N/A	#N/A	#N/A	#N/A	#N/A	#N/A	#N/A	#N/A	#N/A	#N/A	#N/A	#N/A	#N/A	#N/A	#N/A	#N/A	#N/A	#N/A	#N/A	#N/A	#N/A	#N/A	#N/A	#N/A	#N/A	#N/A	#N/A	#N/A	#N/A	1.49594	1.96176	1.13468	1.49717	1.28647	1.84962	2.0407	1.97009	0.487491	0.50932	#N/A	1.36403	#N/A	0.683343	#N/A	#N/A	1.96833	#N/A	#N/A	#N/A	#N/A	#N/A	#N/A	#N/A	#N/A	#N/A	#N/A	#N/A	#N/A	13	ENSG00000138386	NAB1	protein_coding	NGFI-A binding protein 1 [Source:HGNC Symbol;Acc:HGNC:7626]
ATP11C	#N/A	#N/A	#N/A	#N/A	#N/A	#N/A	#N/A	#N/A	#N/A	#N/A	#N/A	#N/A	#N/A	#N/A	#N/A	#N/A	#N/A	#N/A	#N/A	#N/A	#N/A	#N/A	#N/A	#N/A	#N/A	#N/A	#N/A	#N/A	#N/A	#N/A	#N/A	#N/A	#N/A	#N/A	1.40109	#N/A	0.567972	1.0514	0.603445	0.750312	0.883045	0.953267	0.496819	0.977053	#N/A	0.688734	0.47695	0.707779	#N/A	#N/A	0.564796	#N/A	#N/A	#N/A	#N/A	#N/A	#N/A	#N/A	#N/A	#N/A	#N/A	#N/A	#N/A	13	ENSG00000101974	ATP11C	protein_coding	ATPase phospholipid transporting 11C [Source:HGNC Symbol;Acc:HGNC:13554]
SLC2A13	#N/A	#N/A	#N/A	#N/A	#N/A	#N/A	#N/A	#N/A	#N/A	#N/A	#N/A	#N/A	#N/A	#N/A	#N/A	#N/A	#N/A	#N/A	#N/A	#N/A	#N/A	#N/A	#N/A	#N/A	#N/A	#N/A	#N/A	#N/A	#N/A	#N/A	#N/A	#N/A	#N/A	#N/A	1.19377	#N/A	1.00629	1.01497	0.681698	0.988628	1.31616	0.919461	0.353951	0.585354	#N/A	1.19816	0.424202	0.554527	#N/A	#N/A	0.821558	#N/A	#N/A	#N/A	#N/A	#N/A	#N/A	#N/A	#N/A	#N/A	#N/A	#N/A	#N/A	13	ENSG00000151229	SLC2A13	protein_coding	solute carrier family 2 member 13 [Source:HGNC Symbol;Acc:HGNC:15956]
TGFBR2	#N/A	#N/A	#N/A	#N/A	#N/A	#N/A	#N/A	#N/A	#N/A	#N/A	#N/A	#N/A	#N/A	#N/A	#N/A	#N/A	#N/A	#N/A	#N/A	#N/A	#N/A	#N/A	#N/A	#N/A	#N/A	#N/A	#N/A	#N/A	#N/A	#N/A	#N/A	#N/A	#N/A	#N/A	2.14571	2.19228	1.50139	2.55132	0.979889	2.20613	4.11028	1.65863	0.629861	0.448182	#N/A	0.730963	#N/A	0.716431	#N/A	#N/A	2.60851	#N/A	#N/A	#N/A	#N/A	#N/A	#N/A	#N/A	#N/A	#N/A	#N/A	#N/A	#N/A	13	ENSG00000163513	TGFBR2	protein_coding	transforming growth factor beta receptor 2 [Source:HGNC Symbol;Acc:HGNC:11773]
GPR18	2.09586	#N/A	1.25815	#N/A	1.506	#N/A	#N/A	1.17338	#N/A	#N/A	0.783059	#N/A	#N/A	0.991112	0.979251	1.12094	#N/A	#N/A	#N/A	#N/A	#N/A	#N/A	#N/A	#N/A	#N/A	#N/A	#N/A	#N/A	#N/A	#N/A	0.995071	#N/A	#N/A	#N/A	#N/A	#N/A	#N/A	#N/A	#N/A	#N/A	#N/A	#N/A	#N/A	#N/A	#N/A	#N/A	#N/A	#N/A	#N/A	#N/A	#N/A	0.89333	#N/A	#N/A	1.34899	1.23037	#N/A	#N/A	#N/A	#N/A	#N/A	#N/A	#N/A	12	ENSG00000125245	GPR18	protein_coding	G protein-coupled receptor 18 [Source:HGNC Symbol;Acc:HGNC:4472]
#283886	2.35659	#N/A	1.00712	1.35001	#N/A	#N/A	#N/A	#N/A	#N/A	#N/A	1.3611	#N/A	#N/A	0.913348	#N/A	#N/A	#N/A	1.38367	2.6089	#N/A	#N/A	2.18392	#N/A	#N/A	#N/A	#N/A	1.91371	1.80547	#N/A	#N/A	#N/A	#N/A	#N/A	#N/A	#N/A	#N/A	#N/A	#N/A	#N/A	#N/A	#N/A	#N/A	#N/A	#N/A	#N/A	#N/A	#N/A	#N/A	#N/A	#N/A	#N/A	0.572098	#N/A	#N/A	#N/A	#N/A	#N/A	1.64343	#N/A	#N/A	#N/A	#N/A	#N/A	12	ENSG00000283886		protein_coding
ZNF710	1.31273	#N/A	1.57833	0.835671	1.3505	2.21138	1.60596	0.490997	1.55353	#N/A	1.24769	#N/A	#N/A	#N/A	#N/A	#N/A	#N/A	#N/A	#N/A	1.67125	#N/A	#N/A	#N/A	#N/A	#N/A	#N/A	#N/A	#N/A	#N/A	#N/A	#N/A	#N/A	#N/A	#N/A	#N/A	#N/A	#N/A	#N/A	#N/A	#N/A	#N/A	#N/A	#N/A	#N/A	#N/A	#N/A	#N/A	#N/A	#N/A	#N/A	0.408756	#N/A	#N/A	#N/A	#N/A	#N/A	2.38254	#N/A	#N/A	#N/A	#N/A	#N/A	#N/A	12	ENSG00000140548	ZNF710	protein_coding	zinc finger protein 710 [Source:HGNC Symbol;Acc:HGNC:25352]
DUSP16#111266	0.818651	1.99785	#N/A	#N/A	#N/A	#N/A	#N/A	0.483496	#N/A	#N/A	0.782112	#N/A	#N/A	#N/A	#N/A	#N/A	#N/A	#N/A	#N/A	#N/A	#N/A	#N/A	#N/A	#N/A	#N/A	0.987563	0.695718	0.567725	1.31837	1.50249	#N/A	#N/A	#N/A	#N/A	#N/A	#N/A	#N/A	#N/A	#N/A	#N/A	#N/A	#N/A	#N/A	#N/A	#N/A	#N/A	#N/A	#N/A	#N/A	#N/A	#N/A	#N/A	#N/A	#N/A	#N/A	0.619692	1.40172	#N/A	#N/A	#N/A	#N/A	#N/A	1.54904	12	ENSG00000111266	DUSP16	protein_coding	dual specificity phosphatase 16 [Source:HGNC Symbol;Acc:HGNC:17909]
SNURF	0.666777	#N/A	2.03481	#N/A	#N/A	#N/A	#N/A	#N/A	#N/A	#N/A	#N/A	#N/A	#N/A	1.31264	1.89606	1.72175	#N/A	1.38079	#N/A	#N/A	#N/A	#N/A	#N/A	#N/A	#N/A	#N/A	#N/A	0.961852	1.0811	#N/A	1.36216	#N/A	#N/A	#N/A	#N/A	#N/A	#N/A	#N/A	#N/A	#N/A	#N/A	#N/A	#N/A	#N/A	#N/A	#N/A	#N/A	#N/A	#N/A	#N/A	#N/A	1.53535	#N/A	0.988835	#N/A	#N/A	#N/A	0.701216	#N/A	#N/A	#N/A	#N/A	#N/A	12	ENSG00000273173	SNURF	protein_coding	SNRPN upstream open reading frame [Source:HGNC Symbol;Acc:HGNC:11171]
YWHAQ	0.712751	#N/A	#N/A	#N/A	0.532241	#N/A	#N/A	#N/A	#N/A	#N/A	0.75782	#N/A	#N/A	0.298434	#N/A	#N/A	#N/A	0.610311	#N/A	1.28491	#N/A	#N/A	#N/A	#N/A	#N/A	#N/A	0.880255	0.724301	0.98654	#N/A	#N/A	#N/A	#N/A	#N/A	#N/A	#N/A	#N/A	#N/A	#N/A	#N/A	#N/A	#N/A	#N/A	#N/A	#N/A	#N/A	#N/A	#N/A	0.677563	#N/A	#N/A	#N/A	#N/A	#N/A	#N/A	0.739018	#N/A	0.690502	#N/A	#N/A	#N/A	#N/A	#N/A	12	ENSG00000134308	YWHAQ	protein_coding	tyrosine 3-monooxygenase/tryptophan 5-monooxygenase activation protein theta [Source:HGNC Symbol;Acc:HGNC:12854]
PCBP1-AS1	#N/A	1.70086	#N/A	#N/A	#N/A	0.523797	#N/A	#N/A	#N/A	#N/A	#N/A	#N/A	#N/A	#N/A	0.360665	#N/A	#N/A	#N/A	#N/A	1.1128	#N/A	#N/A	#N/A	0.946368	#N/A	#N/A	0.77045	#N/A	0.98368	#N/A	#N/A	#N/A	#N/A	#N/A	#N/A	#N/A	#N/A	#N/A	#N/A	#N/A	#N/A	#N/A	#N/A	#N/A	#N/A	#N/A	#N/A	#N/A	#N/A	#N/A	#N/A	#N/A	#N/A	#N/A	0.76123	#N/A	1.57992	0.61573	#N/A	0.991988	#N/A	0.82641	#N/A	12	ENSG00000179818	PCBP1-AS1	lncRNA	PCBP1 antisense RNA 1 [Source:HGNC Symbol;Acc:HGNC:42948]
GNG12	#N/A	3.12973	#N/A	#N/A	#N/A	#N/A	#N/A	#N/A	#N/A	#N/A	1.24347	#N/A	#N/A	#N/A	#N/A	#N/A	#N/A	#N/A	#N/A	#N/A	#N/A	#N/A	#N/A	#N/A	#N/A	#N/A	#N/A	1.35488	2.5546	2.18255	#N/A	#N/A	#N/A	#N/A	#N/A	#N/A	0.253235	#N/A	0.328077	0.241403	0.179347	#N/A	0.208327	#N/A	#N/A	#N/A	#N/A	#N/A	#N/A	#N/A	#N/A	#N/A	#N/A	#N/A	#N/A	#N/A	#N/A	#N/A	#N/A	#N/A	#N/A	2.91696	1.23589	12	ENSG00000172380	GNG12	protein_coding	G protein subunit gamma 12 [Source:HGNC Symbol;Acc:HGNC:19663]
CTPS2	#N/A	2.05073	#N/A	#N/A	0.741347	#N/A	#N/A	#N/A	#N/A	#N/A	0.798299	#N/A	#N/A	#N/A	#N/A	#N/A	#N/A	#N/A	#N/A	#N/A	#N/A	#N/A	#N/A	1.01604	#N/A	#N/A	#N/A	0.59012	#N/A	#N/A	0.272117	#N/A	#N/A	#N/A	#N/A	#N/A	#N/A	#N/A	#N/A	#N/A	#N/A	#N/A	#N/A	#N/A	#N/A	#N/A	#N/A	#N/A	#N/A	#N/A	0.379749	0.306844	#N/A	#N/A	#N/A	#N/A	1.51458	0.746966	#N/A	#N/A	#N/A	1.24241	1.49895	12	ENSG00000047230	CTPS2	protein_coding	CTP synthase 2 [Source:HGNC Symbol;Acc:HGNC:2520]
INTU	#N/A	2.57395	1.43452	#N/A	1.3741	1.674	1.70124	#N/A	1.3189	#N/A	1.60435	#N/A	#N/A	#N/A	#N/A	#N/A	#N/A	#N/A	#N/A	#N/A	#N/A	#N/A	#N/A	#N/A	#N/A	#N/A	0.746386	1.81334	1.94635	#N/A	#N/A	#N/A	#N/A	#N/A	#N/A	#N/A	#N/A	#N/A	#N/A	#N/A	#N/A	#N/A	#N/A	#N/A	#N/A	#N/A	#N/A	#N/A	#N/A	#N/A	#N/A	#N/A	#N/A	#N/A	#N/A	#N/A	#N/A	#N/A	#N/A	#N/A	#N/A	5.66861	2.11815	12	ENSG00000164066	INTU	protein_coding	inturned planar cell polarity protein [Source:HGNC Symbol;Acc:HGNC:29239]
C2orf92	#N/A	2.4083	0.594068	1.00165	#N/A	1.09352	2.82617	0.675064	1.08854	#N/A	1.17499	#N/A	#N/A	#N/A	0.713243	#N/A	#N/A	#N/A	#N/A	#N/A	#N/A	#N/A	#N/A	#N/A	#N/A	#N/A	0.776382	#N/A	#N/A	#N/A	#N/A	#N/A	#N/A	#N/A	#N/A	#N/A	#N/A	#N/A	#N/A	#N/A	#N/A	#N/A	#N/A	#N/A	#N/A	#N/A	#N/A	#N/A	#N/A	#N/A	#N/A	0.454309	#N/A	#N/A	#N/A	#N/A	1.2635	#N/A	#N/A	#N/A	#N/A	#N/A	#N/A	12	ENSG00000228486	C2orf92	protein_coding	chromosome 2 open reading frame 92 [Source:HGNC Symbol;Acc:HGNC:49272]
RAB40B	#N/A	2.14096	1.19028	#N/A	#N/A	#N/A	#N/A	#N/A	1.55144	#N/A	#N/A	#N/A	1.22602	#N/A	#N/A	#N/A	#N/A	#N/A	#N/A	#N/A	#N/A	1.11842	#N/A	3.68994	#N/A	#N/A	2.14388	#N/A	#N/A	#N/A	#N/A	#N/A	#N/A	#N/A	#N/A	#N/A	#N/A	#N/A	#N/A	#N/A	0.403597	#N/A	#N/A	#N/A	#N/A	#N/A	#N/A	#N/A	#N/A	#N/A	#N/A	#N/A	#N/A	#N/A	#N/A	#N/A	2.76488	1.75263	#N/A	#N/A	#N/A	1.12555	1.34172	12	ENSG00000141542	RAB40B	protein_coding	RAB40B, member RAS oncogene family [Source:HGNC Symbol;Acc:HGNC:18284]
MGLL	#N/A	1.12194	#N/A	#N/A	#N/A	#N/A	#N/A	#N/A	#N/A	#N/A	#N/A	#N/A	#N/A	#N/A	#N/A	0.475793	0.561981	#N/A	#N/A	1.55433	0.792553	0.816053	#N/A	0.742972	#N/A	#N/A	#N/A	#N/A	1.26958	#N/A	1.56765	#N/A	1.17877	#N/A	#N/A	#N/A	#N/A	#N/A	#N/A	#N/A	#N/A	#N/A	#N/A	#N/A	#N/A	#N/A	#N/A	#N/A	#N/A	#N/A	#N/A	#N/A	#N/A	#N/A	#N/A	#N/A	#N/A	#N/A	#N/A	#N/A	#N/A	2.08498	1.6918	12	ENSG00000074416	MGLL	protein_coding	monoglyceride lipase [Source:HGNC Symbol;Acc:HGNC:17038]
RNF217	#N/A	1.2498	#N/A	#N/A	#N/A	#N/A	#N/A	#N/A	#N/A	#N/A	#N/A	#N/A	#N/A	#N/A	#N/A	#N/A	#N/A	0.733955	#N/A	#N/A	#N/A	#N/A	#N/A	0.831039	#N/A	#N/A	#N/A	#N/A	#N/A	2.46255	#N/A	#N/A	#N/A	#N/A	#N/A	#N/A	#N/A	#N/A	#N/A	#N/A	#N/A	#N/A	#N/A	#N/A	#N/A	#N/A	#N/A	#N/A	#N/A	#N/A	#N/A	0.770796	0.617624	#N/A	0.977464	0.702492	1.71089	1.46924	#N/A	#N/A	#N/A	3.02178	2.43946	12	ENSG00000146373	RNF217	protein_coding	ring finger protein 217 [Source:HGNC Symbol;Acc:HGNC:21487]
IGF2R	#N/A	1.01578	#N/A	0.572268	#N/A	#N/A	#N/A	0.523093	0.855711	#N/A	#N/A	#N/A	#N/A	#N/A	#N/A	#N/A	#N/A	#N/A	#N/A	#N/A	#N/A	#N/A	#N/A	#N/A	#N/A	#N/A	1.23447	1.65868	1.27496	#N/A	#N/A	#N/A	#N/A	#N/A	#N/A	#N/A	#N/A	#N/A	0.125792	#N/A	#N/A	#N/A	0.12944	0.167909	#N/A	#N/A	0.114168	#N/A	#N/A	#N/A	#N/A	#N/A	#N/A	#N/A	#N/A	#N/A	1.17267	#N/A	#N/A	#N/A	#N/A	#N/A	#N/A	12	ENSG00000197081	IGF2R	protein_coding	insulin like growth factor 2 receptor [Source:HGNC Symbol;Acc:HGNC:5467]
GTDC1	#N/A	0.999612	1.18732	0.680949	1.0486	1.84488	1.04203	0.894227	1.38886	#N/A	0.676775	#N/A	#N/A	#N/A	#N/A	#N/A	#N/A	0.371496	#N/A	#N/A	#N/A	#N/A	#N/A	0.814973	#N/A	#N/A	#N/A	#N/A	#N/A	#N/A	#N/A	#N/A	#N/A	#N/A	#N/A	#N/A	#N/A	#N/A	#N/A	#N/A	#N/A	#N/A	#N/A	0.1664	#N/A	#N/A	#N/A	#N/A	#N/A	#N/A	#N/A	#N/A	#N/A	#N/A	#N/A	#N/A	#N/A	#N/A	#N/A	#N/A	#N/A	#N/A	#N/A	12	ENSG00000121964	GTDC1	protein_coding	glycosyltransferase like domain containing 1 [Source:HGNC Symbol;Acc:HGNC:20887]
ZNF521	#N/A	1.3681	#N/A	#N/A	#N/A	#N/A	#N/A	#N/A	#N/A	#N/A	#N/A	#N/A	#N/A	#N/A	#N/A	#N/A	#N/A	#N/A	#N/A	#N/A	#N/A	#N/A	#N/A	#N/A	#N/A	#N/A	2.36455	1.26647	3.302	#N/A	#N/A	#N/A	#N/A	#N/A	0.822177	#N/A	#N/A	0.725682	0.27949	0.308501	#N/A	#N/A	#N/A	1.07568	#N/A	#N/A	#N/A	#N/A	#N/A	#N/A	0.636	#N/A	#N/A	#N/A	#N/A	#N/A	#N/A	#N/A	#N/A	#N/A	#N/A	2.68854	1.91199	12	ENSG00000198795	ZNF521	protein_coding	zinc finger protein 521 [Source:HGNC Symbol;Acc:HGNC:24605]
CFAP69	#N/A	1.5678	1.76693	1.15865	2.40124	2.49947	#N/A	#N/A	1.99606	#N/A	1.51173	#N/A	#N/A	#N/A	#N/A	#N/A	#N/A	#N/A	#N/A	#N/A	#N/A	#N/A	#N/A	#N/A	#N/A	#N/A	2.0983	2.48021	1.94241	#N/A	#N/A	#N/A	#N/A	#N/A	#N/A	#N/A	#N/A	#N/A	#N/A	#N/A	#N/A	#N/A	#N/A	#N/A	#N/A	#N/A	#N/A	#N/A	#N/A	#N/A	#N/A	#N/A	#N/A	#N/A	#N/A	#N/A	#N/A	#N/A	#N/A	#N/A	#N/A	4.38697	1.4441	12	ENSG00000105792	CFAP69	protein_coding	cilia and flagella associated protein 69 [Source:HGNC Symbol;Acc:HGNC:26107]
IFT46	#N/A	1.52813	0.865388	#N/A	1.21401	1.10276	#N/A	#N/A	1.69062	#N/A	1.36097	#N/A	#N/A	#N/A	#N/A	#N/A	#N/A	#N/A	#N/A	#N/A	1.95432	#N/A	#N/A	#N/A	#N/A	#N/A	1.57313	#N/A	1.03409	#N/A	#N/A	#N/A	#N/A	#N/A	#N/A	#N/A	#N/A	#N/A	#N/A	#N/A	#N/A	#N/A	#N/A	#N/A	#N/A	#N/A	#N/A	#N/A	#N/A	#N/A	#N/A	0.494184	#N/A	#N/A	#N/A	#N/A	#N/A	#N/A	#N/A	1.51569	#N/A	1.45947	#N/A	12	ENSG00000118096	IFT46	protein_coding	intraflagellar transport 46 [Source:HGNC Symbol;Acc:HGNC:26146]
DDX6	#N/A	0.935727	#N/A	#N/A	#N/A	#N/A	#N/A	#N/A	#N/A	#N/A	1.29241	#N/A	#N/A	#N/A	0.295013	#N/A	#N/A	#N/A	#N/A	0.859192	#N/A	#N/A	#N/A	0.936751	#N/A	#N/A	0.488121	0.539345	#N/A	#N/A	#N/A	#N/A	#N/A	#N/A	#N/A	#N/A	0.23794	#N/A	#N/A	#N/A	#N/A	#N/A	#N/A	#N/A	#N/A	#N/A	0.144135	#N/A	0.805443	#N/A	#N/A	#N/A	#N/A	#N/A	#N/A	#N/A	1.57791	0.681433	#N/A	#N/A	#N/A	#N/A	#N/A	12	ENSG00000110367	DDX6	protein_coding	DEAD-box helicase 6 [Source:HGNC Symbol;Acc:HGNC:2747]
IL17RC	#N/A	1.33539	0.726561	0.758295	1.36988	#N/A	1.7501	#N/A	1.70989	#N/A	1.9577	#N/A	#N/A	#N/A	#N/A	#N/A	#N/A	#N/A	#N/A	#N/A	#N/A	#N/A	#N/A	#N/A	#N/A	#N/A	1.86109	1.29881	2.38113	#N/A	#N/A	#N/A	#N/A	#N/A	#N/A	#N/A	#N/A	#N/A	#N/A	#N/A	#N/A	#N/A	#N/A	#N/A	#N/A	#N/A	#N/A	#N/A	#N/A	#N/A	#N/A	#N/A	#N/A	#N/A	#N/A	#N/A	#N/A	#N/A	#N/A	1.34345	#N/A	#N/A	2.78439	12	ENSG00000163702	IL17RC	protein_coding	interleukin 17 receptor C [Source:HGNC Symbol;Acc:HGNC:18358]
NKAIN3	#N/A	0.975253	2.45446	#N/A	2.90948	3.65216	#N/A	1.28583	0.924622	#N/A	#N/A	#N/A	#N/A	#N/A	#N/A	#N/A	#N/A	#N/A	#N/A	#N/A	#N/A	#N/A	#N/A	#N/A	#N/A	#N/A	2.58831	#N/A	1.38315	#N/A	#N/A	#N/A	#N/A	#N/A	#N/A	#N/A	#N/A	#N/A	#N/A	#N/A	#N/A	#N/A	#N/A	#N/A	#N/A	#N/A	#N/A	#N/A	#N/A	#N/A	#N/A	2.37017	#N/A	#N/A	2.112	#N/A	#N/A	#N/A	#N/A	#N/A	#N/A	1.96986	2.29268	12	ENSG00000185942	NKAIN3	protein_coding	sodium/potassium transporting ATPase interacting 3 [Source:HGNC Symbol;Acc:HGNC:26829]
FAM20C#177706	#N/A	#N/A	2.28873	0.744394	1.48489	2.08043	1.35857	1.48133	1.64109	#N/A	#N/A	#N/A	#N/A	#N/A	#N/A	#N/A	#N/A	#N/A	#N/A	#N/A	#N/A	#N/A	#N/A	#N/A	#N/A	#N/A	#N/A	0.948886	#N/A	1.89596	0.607023	#N/A	#N/A	#N/A	#N/A	#N/A	#N/A	#N/A	#N/A	#N/A	#N/A	#N/A	#N/A	#N/A	#N/A	#N/A	#N/A	#N/A	#N/A	#N/A	#N/A	#N/A	#N/A	#N/A	#N/A	#N/A	#N/A	#N/A	#N/A	#N/A	#N/A	3.15657	1.71953	12	ENSG00000177706	FAM20C	protein_coding	FAM20C golgi associated secretory pathway kinase [Source:HGNC Symbol;Acc:HGNC:22140]
NOTCH2	#N/A	#N/A	2.71421	1.05777	2.52649	3.02299	1.34354	1.65399	2.13061	#N/A	1.43974	#N/A	#N/A	#N/A	#N/A	#N/A	#N/A	#N/A	#N/A	#N/A	#N/A	#N/A	#N/A	#N/A	#N/A	#N/A	#N/A	#N/A	#N/A	#N/A	#N/A	#N/A	#N/A	#N/A	#N/A	#N/A	0.424544	0.346698	#N/A	0.34783	#N/A	#N/A	#N/A	#N/A	#N/A	#N/A	0.251324	#N/A	#N/A	#N/A	#N/A	#N/A	#N/A	#N/A	#N/A	#N/A	#N/A	#N/A	#N/A	#N/A	#N/A	#N/A	#N/A	12	ENSG00000134250	NOTCH2	protein_coding	notch receptor 2 [Source:HGNC Symbol;Acc:HGNC:7882]
HMGN2	#N/A	#N/A	3.24853	1.49337	1.80116	1.82869	2.29775	1.70375	2.54511	#N/A	2.95525	#N/A	#N/A	#N/A	0.665201	#N/A	#N/A	#N/A	#N/A	1.07667	#N/A	#N/A	#N/A	#N/A	#N/A	#N/A	#N/A	#N/A	#N/A	#N/A	#N/A	#N/A	#N/A	#N/A	#N/A	#N/A	0.543408	#N/A	#N/A	#N/A	#N/A	#N/A	#N/A	#N/A	#N/A	#N/A	#N/A	#N/A	#N/A	#N/A	#N/A	#N/A	#N/A	#N/A	#N/A	#N/A	#N/A	#N/A	#N/A	1.36408	#N/A	#N/A	#N/A	12	ENSG00000198830	HMGN2	protein_coding	high mobility group nucleosomal binding domain 2 [Source:HGNC Symbol;Acc:HGNC:4986]
HPS4	#N/A	#N/A	0.910674	1.14324	1.09525	1.47584	#N/A	1.15329	2.16278	#N/A	1.47712	#N/A	#N/A	#N/A	0.513046	#N/A	#N/A	#N/A	#N/A	#N/A	#N/A	#N/A	#N/A	#N/A	#N/A	#N/A	#N/A	#N/A	#N/A	#N/A	#N/A	#N/A	#N/A	#N/A	#N/A	#N/A	#N/A	#N/A	#N/A	#N/A	#N/A	#N/A	#N/A	#N/A	#N/A	#N/A	#N/A	#N/A	#N/A	#N/A	#N/A	0.564213	#N/A	#N/A	#N/A	1.09528	1.49778	1.12013	#N/A	#N/A	#N/A	#N/A	#N/A	12	ENSG00000100099	HPS4	protein_coding	HPS4 biogenesis of lysosomal organelles complex 3 subunit 2 [Source:HGNC Symbol;Acc:HGNC:15844]
#269950	#N/A	#N/A	2.95915	2.48331	1.69162	1.30416	#N/A	3.6569	0.889803	#N/A	#N/A	#N/A	1.91223	#N/A	#N/A	#N/A	#N/A	#N/A	#N/A	#N/A	#N/A	#N/A	#N/A	#N/A	#N/A	#N/A	1.46377	1.40385	1.61644	#N/A	#N/A	#N/A	#N/A	#N/A	#N/A	#N/A	0.612649	#N/A	#N/A	#N/A	#N/A	#N/A	#N/A	#N/A	#N/A	#N/A	#N/A	#N/A	#N/A	#N/A	#N/A	#N/A	#N/A	#N/A	#N/A	#N/A	#N/A	#N/A	#N/A	#N/A	#N/A	1.10561	#N/A	12	ENSG00000269950		lncRNA	novel transcript
AIMP1	#N/A	#N/A	1.74714	0.607873	#N/A	#N/A	#N/A	1.22475	1.34169	#N/A	2.08621	#N/A	#N/A	#N/A	#N/A	#N/A	#N/A	#N/A	#N/A	#N/A	#N/A	1.93785	#N/A	#N/A	#N/A	#N/A	#N/A	#N/A	#N/A	#N/A	#N/A	#N/A	#N/A	#N/A	#N/A	#N/A	0.494383	#N/A	0.40797	#N/A	#N/A	#N/A	#N/A	#N/A	#N/A	#N/A	#N/A	#N/A	#N/A	#N/A	#N/A	#N/A	#N/A	#N/A	#N/A	0.896094	1.88907	1.78832	#N/A	#N/A	#N/A	#N/A	1.54474	12	ENSG00000164022	AIMP1	protein_coding	aminoacyl tRNA synthetase complex interacting multifunctional protein 1 [Source:HGNC Symbol;Acc:HGNC:10648]
ZNF429	#N/A	#N/A	#N/A	0.611744	#N/A	#N/A	#N/A	0.865144	#N/A	#N/A	#N/A	#N/A	#N/A	#N/A	#N/A	#N/A	#N/A	#N/A	#N/A	#N/A	#N/A	#N/A	#N/A	#N/A	#N/A	#N/A	0.798376	#N/A	1.53371	#N/A	#N/A	#N/A	#N/A	#N/A	#N/A	#N/A	0.265207	#N/A	#N/A	#N/A	#N/A	#N/A	#N/A	#N/A	#N/A	#N/A	#N/A	#N/A	#N/A	#N/A	0.28389	0.459079	#N/A	#N/A	0.660278	1.01142	2.18258	1.41729	0.754742	#N/A	#N/A	#N/A	#N/A	12	ENSG00000197013	ZNF429	protein_coding	zinc finger protein 429 [Source:HGNC Symbol;Acc:HGNC:20817]
DNAJC12	#N/A	#N/A	3.43068	#N/A	#N/A	0.88191	0.645309	2.16197	#N/A	#N/A	#N/A	#N/A	#N/A	2.10156	1.28668	1.56882	#N/A	#N/A	0.65396	#N/A	#N/A	#N/A	#N/A	#N/A	#N/A	#N/A	2.18788	0.91369	#N/A	#N/A	#N/A	#N/A	#N/A	#N/A	#N/A	#N/A	#N/A	#N/A	#N/A	#N/A	#N/A	#N/A	#N/A	#N/A	#N/A	#N/A	#N/A	#N/A	#N/A	#N/A	#N/A	#N/A	#N/A	#N/A	#N/A	#N/A	#N/A	0.521682	#N/A	#N/A	#N/A	0.778424	#N/A	12	ENSG00000108176	DNAJC12	protein_coding	DnaJ heat shock protein family (Hsp40) member C12 [Source:HGNC Symbol;Acc:HGNC:28908]
PTPRU	#N/A	#N/A	3.59392	1.21178	3.44264	1.72037	1.87054	2.06127	#N/A	#N/A	#N/A	#N/A	#N/A	#N/A	#N/A	#N/A	#N/A	#N/A	#N/A	#N/A	#N/A	#N/A	#N/A	#N/A	#N/A	#N/A	1.55481	1.76471	1.63054	#N/A	#N/A	#N/A	#N/A	#N/A	#N/A	#N/A	#N/A	#N/A	#N/A	#N/A	#N/A	#N/A	#N/A	#N/A	#N/A	#N/A	#N/A	#N/A	#N/A	#N/A	#N/A	1.00602	#N/A	#N/A	1.56488	#N/A	#N/A	#N/A	#N/A	#N/A	#N/A	1.36622	#N/A	12	ENSG00000060656	PTPRU	protein_coding	protein tyrosine phosphatase receptor type U [Source:HGNC Symbol;Acc:HGNC:9683]
DRD4#069696	#N/A	#N/A	1.3875	#N/A	1.52547	#N/A	1.42723	2.64544	#N/A	#N/A	0.766347	#N/A	#N/A	1.83336	#N/A	#N/A	#N/A	#N/A	#N/A	#N/A	#N/A	1.16645	#N/A	#N/A	1.09808	#N/A	#N/A	#N/A	#N/A	#N/A	0.929818	#N/A	#N/A	#N/A	#N/A	#N/A	#N/A	#N/A	#N/A	#N/A	#N/A	#N/A	#N/A	#N/A	#N/A	#N/A	#N/A	#N/A	#N/A	#N/A	#N/A	2.0885	1.75257	#N/A	#N/A	#N/A	#N/A	#N/A	#N/A	#N/A	#N/A	1.52294	#N/A	12	ENSG00000069696	DRD4	protein_coding	dopamine receptor D4 [Source:HGNC Symbol;Acc:HGNC:3025]
#272953	#N/A	#N/A	2.38423	1.93253	#N/A	1.8815	2.20973	1.56588	1.14983	#N/A	1.91069	#N/A	#N/A	#N/A	#N/A	#N/A	#N/A	#N/A	#N/A	#N/A	#N/A	#N/A	#N/A	#N/A	#N/A	#N/A	#N/A	#N/A	1.72346	#N/A	#N/A	#N/A	#N/A	#N/A	#N/A	#N/A	0.691291	#N/A	#N/A	#N/A	#N/A	#N/A	#N/A	#N/A	#N/A	#N/A	#N/A	#N/A	#N/A	#N/A	#N/A	#N/A	#N/A	#N/A	#N/A	#N/A	1.17347	#N/A	#N/A	#N/A	#N/A	3.67347	2.33771	12	ENSG00000272953		lncRNA	novel transcript
FAIM	#N/A	#N/A	0.600903	#N/A	#N/A	#N/A	#N/A	1.17878	1.33111	#N/A	1.26318	#N/A	#N/A	#N/A	#N/A	#N/A	#N/A	#N/A	#N/A	#N/A	#N/A	#N/A	#N/A	#N/A	#N/A	#N/A	1.31924	3.03239	2.42001	#N/A	#N/A	#N/A	#N/A	#N/A	#N/A	#N/A	#N/A	#N/A	#N/A	#N/A	#N/A	#N/A	#N/A	#N/A	#N/A	#N/A	#N/A	#N/A	#N/A	#N/A	#N/A	#N/A	0.663125	#N/A	#N/A	1.17713	2.34629	#N/A	#N/A	#N/A	#N/A	1.6559	1.8618	12	ENSG00000158234	FAIM	protein_coding	Fas apoptotic inhibitory molecule [Source:HGNC Symbol;Acc:HGNC:18703]
C11orf24	#N/A	#N/A	2.22035	#N/A	2.28963	2.84906	#N/A	2.19386	1.70467	#N/A	0.988684	#N/A	#N/A	#N/A	#N/A	#N/A	#N/A	#N/A	#N/A	#N/A	#N/A	#N/A	#N/A	#N/A	#N/A	0.819574	#N/A	1.64056	#N/A	#N/A	#N/A	#N/A	#N/A	#N/A	#N/A	#N/A	0.421204	#N/A	#N/A	#N/A	#N/A	#N/A	#N/A	#N/A	#N/A	#N/A	#N/A	#N/A	#N/A	#N/A	#N/A	0.640605	#N/A	#N/A	#N/A	1.4779	#N/A	1.85538	#N/A	#N/A	#N/A	#N/A	#N/A	12	ENSG00000171067	C11orf24	protein_coding	chromosome 11 open reading frame 24 [Source:HGNC Symbol;Acc:HGNC:1174]
CABYR	#N/A	#N/A	#N/A	#N/A	#N/A	#N/A	#N/A	1.75407	#N/A	#N/A	#N/A	#N/A	#N/A	1.14757	2.52742	1.03268	#N/A	1.34551	2.22809	#N/A	#N/A	#N/A	#N/A	#N/A	#N/A	#N/A	1.73451	1.39963	#N/A	#N/A	1.13915	#N/A	#N/A	#N/A	#N/A	#N/A	#N/A	#N/A	#N/A	#N/A	#N/A	#N/A	#N/A	#N/A	#N/A	#N/A	#N/A	#N/A	#N/A	#N/A	#N/A	0.563222	#N/A	#N/A	#N/A	1.41068	0.864913	#N/A	#N/A	#N/A	#N/A	#N/A	#N/A	12	ENSG00000154040	CABYR	protein_coding	calcium binding tyrosine phosphorylation regulated [Source:HGNC Symbol;Acc:HGNC:15569]
DENND5B-AS1	#N/A	#N/A	1.47978	2.02184	2.32995	#N/A	#N/A	2.43935	#N/A	#N/A	0.653063	#N/A	#N/A	#N/A	#N/A	#N/A	#N/A	#N/A	#N/A	#N/A	#N/A	0.977643	#N/A	#N/A	#N/A	#N/A	1.68813	#N/A	1.76716	#N/A	#N/A	#N/A	#N/A	#N/A	#N/A	#N/A	#N/A	#N/A	#N/A	#N/A	0.557215	#N/A	#N/A	#N/A	#N/A	#N/A	#N/A	#N/A	#N/A	#N/A	#N/A	0.916706	#N/A	#N/A	#N/A	0.939244	#N/A	#N/A	#N/A	#N/A	#N/A	1.30266	#N/A	12	ENSG00000255867	DENND5B-AS1	lncRNA	DENND5B antisense RNA 1 [Source:HGNC Symbol;Acc:HGNC:42517]
GPR137	#N/A	#N/A	0.678164	#N/A	#N/A	1.65591	1.40874	1.34341	#N/A	#N/A	#N/A	#N/A	#N/A	0.803557	0.871123	0.673242	#N/A	0.986242	#N/A	#N/A	#N/A	#N/A	#N/A	2.91686	#N/A	#N/A	0.814681	#N/A	#N/A	#N/A	#N/A	#N/A	#N/A	#N/A	#N/A	#N/A	#N/A	#N/A	#N/A	#N/A	#N/A	#N/A	#N/A	#N/A	#N/A	#N/A	#N/A	#N/A	#N/A	#N/A	#N/A	#N/A	0.69457	#N/A	#N/A	#N/A	#N/A	1.71242	#N/A	#N/A	#N/A	#N/A	#N/A	12	ENSG00000173264	GPR137	protein_coding	G protein-coupled receptor 137 [Source:HGNC Symbol;Acc:HGNC:24300]
TIMM29	#N/A	#N/A	0.983072	#N/A	#N/A	#N/A	#N/A	1.20816	1.62499	#N/A	#N/A	#N/A	0.981003	0.567075	#N/A	0.827866	#N/A	#N/A	3.88695	#N/A	#N/A	#N/A	#N/A	#N/A	#N/A	#N/A	#N/A	1.23885	#N/A	#N/A	#N/A	#N/A	#N/A	#N/A	#N/A	#N/A	0.450968	#N/A	#N/A	#N/A	#N/A	#N/A	#N/A	#N/A	#N/A	#N/A	#N/A	#N/A	#N/A	#N/A	#N/A	0.833517	#N/A	1.75346	#N/A	#N/A	#N/A	#N/A	#N/A	1.48312	#N/A	#N/A	#N/A	12	ENSG00000142444	TIMM29	protein_coding	translocase of inner mitochondrial membrane 29 [Source:HGNC Symbol;Acc:HGNC:25152]
#261170	#N/A	#N/A	1.27948	#N/A	1.12774	0.911916	#N/A	1.88448	#N/A	#N/A	#N/A	#N/A	1.59855	#N/A	#N/A	1.75588	#N/A	#N/A	#N/A	#N/A	#N/A	#N/A	#N/A	#N/A	#N/A	#N/A	1.58209	#N/A	0.842649	#N/A	#N/A	#N/A	#N/A	#N/A	#N/A	#N/A	#N/A	#N/A	#N/A	#N/A	#N/A	#N/A	#N/A	#N/A	#N/A	#N/A	#N/A	#N/A	#N/A	#N/A	#N/A	2.71119	1.71471	#N/A	0.826314	0.637992	#N/A	#N/A	#N/A	#N/A	#N/A	#N/A	#N/A	12	ENSG00000261170		lncRNA	novel transcript, antisense to CLEC18B
#268536	#N/A	#N/A	2.93897	1.47702	#N/A	#N/A	#N/A	2.02062	0.593547	#N/A	#N/A	#N/A	#N/A	2.32953	1.48941	2.07793	#N/A	#N/A	#N/A	#N/A	#N/A	#N/A	#N/A	#N/A	#N/A	#N/A	#N/A	#N/A	#N/A	#N/A	2.95006	#N/A	#N/A	#N/A	#N/A	#N/A	#N/A	#N/A	#N/A	#N/A	#N/A	#N/A	#N/A	#N/A	#N/A	#N/A	#N/A	#N/A	#N/A	#N/A	#N/A	3.29164	1.78006	#N/A	0.85683	#N/A	#N/A	0.603192	#N/A	#N/A	#N/A	#N/A	#N/A	12	ENSG00000268536		lncRNA	novel transcript
PGPEP1	#N/A	#N/A	0.539658	#N/A	#N/A	#N/A	#N/A	0.921707	0.971465	#N/A	#N/A	#N/A	#N/A	0.5142	#N/A	#N/A	#N/A	#N/A	#N/A	#N/A	#N/A	#N/A	#N/A	2.45059	#N/A	#N/A	#N/A	#N/A	#N/A	#N/A	#N/A	#N/A	#N/A	#N/A	#N/A	#N/A	#N/A	#N/A	#N/A	#N/A	#N/A	#N/A	#N/A	#N/A	#N/A	#N/A	#N/A	#N/A	#N/A	#N/A	#N/A	1.27715	0.614981	1.14057	1.33114	1.39076	#N/A	1.36955	#N/A	2.06933	#N/A	#N/A	#N/A	12	ENSG00000130517	PGPEP1	protein_coding	pyroglutamyl-peptidase I [Source:HGNC Symbol;Acc:HGNC:13568]
LRRC53	#N/A	#N/A	4.21864	#N/A	0.706352	0.596824	#N/A	0.940967	#N/A	#N/A	#N/A	#N/A	#N/A	#N/A	#N/A	#N/A	#N/A	#N/A	#N/A	#N/A	#N/A	#N/A	#N/A	#N/A	#N/A	#N/A	0.927911	0.532725	0.582871	#N/A	1.05316	#N/A	#N/A	#N/A	#N/A	#N/A	#N/A	#N/A	#N/A	#N/A	#N/A	#N/A	#N/A	#N/A	#N/A	#N/A	#N/A	#N/A	#N/A	#N/A	#N/A	1.95777	1.16975	#N/A	0.534625	#N/A	#N/A	#N/A	#N/A	#N/A	#N/A	0.505204	#N/A	12	ENSG00000162621	LRRC53	protein_coding	leucine rich repeat containing 53 [Source:HGNC Symbol;Acc:HGNC:25255]
CA3	#N/A	#N/A	0.151598	#N/A	0.111839	#N/A	#N/A	0.120935	#N/A	#N/A	#N/A	#N/A	#N/A	0.144512	0.0853225	0.134919	0.119886	0.10717	0.10335	#N/A	#N/A	#N/A	#N/A	#N/A	#N/A	#N/A	#N/A	#N/A	0.109845	#N/A	#N/A	#N/A	#N/A	#N/A	#N/A	#N/A	#N/A	#N/A	#N/A	#N/A	#N/A	#N/A	#N/A	#N/A	#N/A	#N/A	#N/A	#N/A	#N/A	#N/A	#N/A	0.177988	0.131236	#N/A	#N/A	#N/A	#N/A	#N/A	#N/A	#N/A	#N/A	#N/A	#N/A	12	ENSG00000164879	CA3	protein_coding	carbonic anhydrase 3 [Source:HGNC Symbol;Acc:HGNC:1374]
AADAT	#N/A	#N/A	1.70044	1.65332	#N/A	1.43143	2.35596	1.74697	2.23513	#N/A	#N/A	#N/A	#N/A	#N/A	#N/A	#N/A	#N/A	#N/A	#N/A	#N/A	#N/A	#N/A	#N/A	#N/A	#N/A	#N/A	2.37524	2.59176	2.72151	#N/A	#N/A	#N/A	#N/A	#N/A	#N/A	#N/A	#N/A	#N/A	#N/A	#N/A	#N/A	#N/A	#N/A	#N/A	#N/A	#N/A	#N/A	#N/A	#N/A	#N/A	#N/A	#N/A	#N/A	#N/A	#N/A	#N/A	0.784384	#N/A	#N/A	#N/A	#N/A	1.47138	1.32958	12	ENSG00000109576	AADAT	protein_coding	aminoadipate aminotransferase [Source:HGNC Symbol;Acc:HGNC:17929]
BORCS8	#N/A	#N/A	2.37895	1.41006	1.49609	1.9392	1.58284	1.50687	#N/A	#N/A	#N/A	#N/A	#N/A	1.00017	#N/A	#N/A	#N/A	1.39826	#N/A	1.04309	#N/A	2.22724	#N/A	#N/A	#N/A	#N/A	#N/A	#N/A	#N/A	#N/A	1.06524	#N/A	#N/A	#N/A	#N/A	#N/A	#N/A	#N/A	#N/A	#N/A	#N/A	#N/A	#N/A	#N/A	#N/A	#N/A	#N/A	#N/A	#N/A	#N/A	#N/A	#N/A	#N/A	#N/A	#N/A	#N/A	#N/A	1.80117	#N/A	#N/A	#N/A	#N/A	#N/A	12	ENSG00000254901	BORCS8	protein_coding	BLOC-1 related complex subunit 8 [Source:HGNC Symbol;Acc:HGNC:37247]
#286367	#N/A	#N/A	1.9553	#N/A	#N/A	#N/A	#N/A	0.443365	#N/A	#N/A	#N/A	#N/A	0.418402	2.09823	0.6858	#N/A	0.222412	0.385936	#N/A	#N/A	#N/A	#N/A	#N/A	#N/A	#N/A	#N/A	0.430684	#N/A	#N/A	#N/A	1.08355	#N/A	0.369789	#N/A	#N/A	#N/A	#N/A	#N/A	#N/A	#N/A	#N/A	#N/A	#N/A	#N/A	#N/A	#N/A	#N/A	#N/A	#N/A	#N/A	#N/A	1.04329	0.609978	#N/A	#N/A	#N/A	#N/A	#N/A	#N/A	#N/A	#N/A	#N/A	#N/A	12	ENSG00000286367		lncRNA	novel transcript, antisense to CLTCL1
#258520	#N/A	#N/A	1.12939	#N/A	#N/A	1.19268	1.35885	1.59192	1.49132	#N/A	0.804539	#N/A	2.1568	#N/A	#N/A	#N/A	#N/A	#N/A	#N/A	#N/A	#N/A	#N/A	#N/A	#N/A	#N/A	#N/A	2.51703	1.2525	2.00394	#N/A	#N/A	#N/A	#N/A	#N/A	#N/A	#N/A	#N/A	#N/A	#N/A	#N/A	#N/A	#N/A	#N/A	#N/A	#N/A	#N/A	#N/A	#N/A	#N/A	#N/A	#N/A	#N/A	#N/A	#N/A	#N/A	1.18755	#N/A	0.978146	#N/A	#N/A	#N/A	#N/A	#N/A	12	ENSG00000258520		lncRNA	novel transcript
MTCP1	#N/A	#N/A	0.613984	#N/A	#N/A	#N/A	0.935032	0.77405	#N/A	#N/A	#N/A	#N/A	#N/A	0.439262	0.921567	0.554272	#N/A	#N/A	#N/A	2.34165	#N/A	#N/A	#N/A	#N/A	#N/A	#N/A	0.937129	0.848679	1.09327	#N/A	#N/A	#N/A	#N/A	#N/A	#N/A	#N/A	0.377953	#N/A	#N/A	#N/A	#N/A	#N/A	#N/A	#N/A	#N/A	#N/A	#N/A	#N/A	#N/A	#N/A	#N/A	#N/A	#N/A	#N/A	#N/A	#N/A	1.05165	#N/A	#N/A	#N/A	#N/A	#N/A	#N/A	12	ENSG00000214827	MTCP1	protein_coding	mature T cell proliferation 1 [Source:HGNC Symbol;Acc:HGNC:7423]
#272316	#N/A	#N/A	0.807866	0.727719	1.32881	1.53851	#N/A	0.860745	#N/A	0.553568	#N/A	#N/A	#N/A	#N/A	#N/A	#N/A	#N/A	#N/A	#N/A	#N/A	#N/A	#N/A	#N/A	#N/A	#N/A	#N/A	0.990854	#N/A	#N/A	#N/A	#N/A	#N/A	#N/A	#N/A	#N/A	#N/A	#N/A	#N/A	#N/A	#N/A	#N/A	#N/A	#N/A	#N/A	#N/A	#N/A	#N/A	#N/A	#N/A	#N/A	0.335114	0.451293	#N/A	#N/A	1.22422	#N/A	#N/A	#N/A	#N/A	2.29069	#N/A	#N/A	2.02514	12	ENSG00000272316		lncRNA	novel transcript
#227463	#N/A	#N/A	1.37207	0.572805	#N/A	#N/A	#N/A	0.516	#N/A	#N/A	#N/A	#N/A	0.490862	3.44796	0.986969	0.795235	0.283697	#N/A	#N/A	#N/A	#N/A	#N/A	#N/A	#N/A	#N/A	#N/A	0.516054	#N/A	#N/A	#N/A	1.5825	#N/A	#N/A	#N/A	#N/A	#N/A	#N/A	#N/A	#N/A	#N/A	#N/A	#N/A	#N/A	#N/A	#N/A	#N/A	#N/A	#N/A	#N/A	#N/A	#N/A	2.8833	0.766438	#N/A	#N/A	#N/A	#N/A	#N/A	#N/A	#N/A	#N/A	#N/A	#N/A	12	ENSG00000227463		lncRNA	novel transcript
LINC00310	#N/A	#N/A	1.68671	#N/A	1.4222	4.08773	2.00539	1.14981	1.73471	#N/A	1.75929	#N/A	#N/A	0.493273	#N/A	#N/A	#N/A	#N/A	#N/A	#N/A	1.64576	#N/A	#N/A	#N/A	#N/A	#N/A	0.867461	#N/A	#N/A	#N/A	1.01627	#N/A	#N/A	#N/A	#N/A	#N/A	0.39545	#N/A	#N/A	#N/A	#N/A	#N/A	#N/A	#N/A	#N/A	#N/A	#N/A	#N/A	#N/A	#N/A	#N/A	#N/A	#N/A	#N/A	#N/A	#N/A	#N/A	#N/A	#N/A	#N/A	#N/A	#N/A	#N/A	12	ENSG00000227456	LINC00310	lncRNA	long intergenic non-protein coding RNA 310 [Source:HGNC Symbol;Acc:HGNC:16414]
REEP5	#N/A	#N/A	1.21292	0.503034	0.829149	#N/A	0.602347	0.672744	3.30159	#N/A	3.19835	#N/A	#N/A	#N/A	#N/A	#N/A	#N/A	#N/A	#N/A	#N/A	#N/A	#N/A	#N/A	0.754029	#N/A	#N/A	#N/A	#N/A	#N/A	1.52633	#N/A	#N/A	#N/A	#N/A	#N/A	#N/A	0.398978	#N/A	#N/A	#N/A	#N/A	#N/A	#N/A	#N/A	#N/A	#N/A	#N/A	#N/A	#N/A	#N/A	#N/A	#N/A	#N/A	#N/A	#N/A	#N/A	1.39941	1.4636	#N/A	#N/A	#N/A	#N/A	#N/A	12	ENSG00000129625	REEP5	protein_coding	receptor accessory protein 5 [Source:HGNC Symbol;Acc:HGNC:30077]
CTU2	#N/A	#N/A	1.2025	2.06052	#N/A	#N/A	#N/A	1.63923	#N/A	#N/A	#N/A	#N/A	2.84393	0.841765	#N/A	1.42789	#N/A	#N/A	#N/A	0.610108	#N/A	#N/A	1.52714	#N/A	#N/A	#N/A	2.60586	#N/A	#N/A	#N/A	1.02977	#N/A	#N/A	#N/A	#N/A	#N/A	#N/A	#N/A	#N/A	#N/A	#N/A	#N/A	#N/A	#N/A	#N/A	#N/A	#N/A	#N/A	#N/A	#N/A	#N/A	1.42129	1.45118	#N/A	#N/A	#N/A	#N/A	#N/A	#N/A	#N/A	#N/A	#N/A	#N/A	12	ENSG00000174177	CTU2	protein_coding	cytosolic thiouridylase subunit 2 [Source:HGNC Symbol;Acc:HGNC:28005]
GTF2H2#145736	#N/A	#N/A	0.789116	#N/A	0.892423	1.03064	1.37087	0.686274	1.98014	#N/A	1.29968	1.16271	0.504631	#N/A	#N/A	#N/A	#N/A	#N/A	#N/A	#N/A	#N/A	#N/A	#N/A	#N/A	#N/A	#N/A	#N/A	#N/A	#N/A	#N/A	#N/A	#N/A	#N/A	#N/A	#N/A	#N/A	#N/A	#N/A	#N/A	#N/A	#N/A	#N/A	#N/A	#N/A	#N/A	#N/A	#N/A	#N/A	#N/A	#N/A	#N/A	#N/A	#N/A	#N/A	#N/A	1.51768	2.71173	#N/A	#N/A	#N/A	#N/A	#N/A	0.976604	12	ENSG00000145736	GTF2H2	protein_coding	general transcription factor IIH subunit 2 [Source:HGNC Symbol;Acc:HGNC:4656]
MTX3	#N/A	#N/A	2.91803	1.04264	3.03923	1.82129	1.49535	1.1243	1.53762	#N/A	1.19203	#N/A	#N/A	#N/A	#N/A	#N/A	#N/A	#N/A	#N/A	#N/A	#N/A	#N/A	#N/A	#N/A	#N/A	#N/A	1.3437	#N/A	1.42966	#N/A	#N/A	#N/A	#N/A	#N/A	#N/A	#N/A	#N/A	#N/A	#N/A	#N/A	#N/A	#N/A	#N/A	#N/A	#N/A	#N/A	#N/A	#N/A	#N/A	#N/A	#N/A	#N/A	#N/A	#N/A	#N/A	#N/A	2.44188	#N/A	#N/A	#N/A	#N/A	#N/A	1.19068	12	ENSG00000177034	MTX3	protein_coding	metaxin 3 [Source:HGNC Symbol;Acc:HGNC:24812]
ELP6	#N/A	#N/A	0.769395	1.00757	#N/A	#N/A	0.833037	0.84373	#N/A	#N/A	1.71075	#N/A	0.951257	#N/A	#N/A	#N/A	#N/A	#N/A	#N/A	#N/A	#N/A	#N/A	#N/A	#N/A	#N/A	#N/A	#N/A	#N/A	#N/A	#N/A	#N/A	#N/A	#N/A	#N/A	#N/A	#N/A	0.528099	#N/A	0.330057	#N/A	#N/A	#N/A	#N/A	#N/A	#N/A	#N/A	#N/A	#N/A	#N/A	#N/A	#N/A	#N/A	#N/A	#N/A	#N/A	0.928355	2.18609	1.69978	1.40715	#N/A	#N/A	#N/A	#N/A	12	ENSG00000163832	ELP6	protein_coding	elongator acetyltransferase complex subunit 6 [Source:HGNC Symbol;Acc:HGNC:25976]
AASDHPPT	#N/A	#N/A	1.76491	0.800974	1.12711	1.35398	#N/A	0.978591	2.21512	#N/A	#N/A	#N/A	#N/A	#N/A	#N/A	#N/A	#N/A	#N/A	#N/A	2.73603	#N/A	#N/A	#N/A	#N/A	#N/A	#N/A	#N/A	#N/A	#N/A	#N/A	#N/A	#N/A	#N/A	#N/A	#N/A	#N/A	#N/A	#N/A	0.318756	#N/A	#N/A	#N/A	#N/A	#N/A	#N/A	#N/A	#N/A	#N/A	#N/A	#N/A	#N/A	0.757145	#N/A	#N/A	#N/A	#N/A	1.47937	2.54105	1.31453	#N/A	#N/A	#N/A	#N/A	12	ENSG00000149313	AASDHPPT	protein_coding	aminoadipate-semialdehyde dehydrogenase-phosphopantetheinyl transferase [Source:HGNC Symbol;Acc:HGNC:14235]
GATD1-DT	#N/A	#N/A	0.644432	0.994804	1.28651	1.1969	0.90181	0.780062	#N/A	#N/A	1.67356	#N/A	#N/A	#N/A	#N/A	#N/A	#N/A	#N/A	#N/A	1.95169	1.1921	#N/A	#N/A	#N/A	#N/A	#N/A	#N/A	#N/A	#N/A	#N/A	#N/A	#N/A	#N/A	#N/A	#N/A	#N/A	#N/A	0.310963	#N/A	#N/A	0.238233	#N/A	#N/A	#N/A	#N/A	#N/A	#N/A	#N/A	#N/A	#N/A	0.355515	#N/A	#N/A	#N/A	#N/A	#N/A	#N/A	#N/A	#N/A	#N/A	#N/A	#N/A	#N/A	12	ENSG00000255284	GATD1-DT	lncRNA	GATD1 divergent transcript [Source:HGNC Symbol;Acc:HGNC:29907]
RBFADN	#N/A	#N/A	1.24209	1.7575	#N/A	1.96597	#N/A	1.75557	#N/A	#N/A	0.738933	#N/A	1.52733	#N/A	#N/A	#N/A	1.05678	#N/A	#N/A	#N/A	#N/A	#N/A	#N/A	#N/A	#N/A	#N/A	3.1767	#N/A	#N/A	#N/A	#N/A	#N/A	#N/A	#N/A	#N/A	#N/A	#N/A	#N/A	#N/A	#N/A	#N/A	#N/A	#N/A	#N/A	#N/A	#N/A	#N/A	#N/A	#N/A	#N/A	#N/A	1.36298	1.14888	#N/A	#N/A	1.0757	#N/A	#N/A	#N/A	#N/A	#N/A	1.38719	#N/A	12	ENSG00000261126	RBFADN	lncRNA	RBFA downstream neighbor [Source:HGNC Symbol;Acc:HGNC:48591]
ACSBG1	#N/A	#N/A	1.88705	1.166	#N/A	0.601047	#N/A	1.14913	#N/A	#N/A	#N/A	#N/A	#N/A	2.15344	#N/A	1.55174	#N/A	0.911567	#N/A	#N/A	#N/A	#N/A	#N/A	#N/A	#N/A	#N/A	#N/A	#N/A	#N/A	#N/A	#N/A	#N/A	#N/A	#N/A	0.649174	#N/A	#N/A	#N/A	#N/A	#N/A	#N/A	#N/A	#N/A	#N/A	#N/A	#N/A	#N/A	#N/A	#N/A	#N/A	#N/A	0.803495	1.45264	0.575342	0.543916	#N/A	#N/A	#N/A	#N/A	#N/A	#N/A	#N/A	#N/A	12	ENSG00000103740	ACSBG1	protein_coding	acyl-CoA synthetase bubblegum family member 1 [Source:HGNC Symbol;Acc:HGNC:29567]
CHAF1A	#N/A	#N/A	0.932309	#N/A	1.97318	#N/A	#N/A	1.41326	2.71973	#N/A	#N/A	#N/A	0.956552	#N/A	#N/A	#N/A	#N/A	#N/A	#N/A	1.21123	#N/A	#N/A	#N/A	#N/A	#N/A	#N/A	#N/A	#N/A	#N/A	#N/A	#N/A	#N/A	#N/A	#N/A	#N/A	#N/A	#N/A	#N/A	#N/A	#N/A	#N/A	#N/A	#N/A	#N/A	#N/A	#N/A	#N/A	#N/A	#N/A	#N/A	0.45966	1.50137	1.12093	#N/A	1.69679	#N/A	0.978941	#N/A	2.73252	#N/A	#N/A	#N/A	#N/A	12	ENSG00000167670	CHAF1A	protein_coding	chromatin assembly factor 1 subunit A [Source:HGNC Symbol;Acc:HGNC:1910]
TPPP	#N/A	#N/A	4.49562	1.57293	2.15166	#N/A	#N/A	1.43537	0.93847	#N/A	#N/A	#N/A	1.22223	1.77496	1.65554	2.10645	0.928044	1.77504	#N/A	#N/A	#N/A	0.935245	#N/A	#N/A	#N/A	#N/A	#N/A	#N/A	#N/A	#N/A	#N/A	#N/A	#N/A	#N/A	#N/A	#N/A	#N/A	#N/A	#N/A	#N/A	#N/A	#N/A	#N/A	#N/A	#N/A	#N/A	#N/A	#N/A	#N/A	#N/A	#N/A	#N/A	#N/A	#N/A	#N/A	#N/A	#N/A	#N/A	#N/A	#N/A	#N/A	#N/A	#N/A	12	ENSG00000171368	TPPP	protein_coding	tubulin polymerization promoting protein [Source:HGNC Symbol;Acc:HGNC:24164]
SPDYE21	#N/A	#N/A	0.574347	#N/A	#N/A	#N/A	#N/A	0.851601	#N/A	#N/A	2.06961	#N/A	#N/A	#N/A	0.659591	0.564369	#N/A	#N/A	#N/A	#N/A	#N/A	#N/A	#N/A	#N/A	1.18738	#N/A	3.17588	1.52581	2.64954	#N/A	#N/A	#N/A	#N/A	#N/A	#N/A	#N/A	#N/A	#N/A	#N/A	#N/A	#N/A	#N/A	#N/A	#N/A	#N/A	#N/A	#N/A	#N/A	#N/A	#N/A	#N/A	#N/A	#N/A	#N/A	#N/A	#N/A	1.52531	#N/A	#N/A	#N/A	#N/A	1.00572	1.29462	12	ENSG00000230358	SPDYE21	protein_coding	speedy/RINGO cell cycle regulator family member E21 [Source:HGNC Symbol;Acc:HGNC:51517]
#254707	#N/A	#N/A	4.0344	0.831147	#N/A	#N/A	#N/A	0.776421	#N/A	#N/A	#N/A	#N/A	#N/A	2.39079	1.22049	0.979141	0.359454	0.638298	#N/A	#N/A	#N/A	#N/A	#N/A	#N/A	#N/A	#N/A	#N/A	#N/A	#N/A	#N/A	2.65778	#N/A	0.620583	#N/A	#N/A	#N/A	#N/A	#N/A	#N/A	#N/A	#N/A	#N/A	#N/A	#N/A	#N/A	#N/A	#N/A	#N/A	#N/A	#N/A	#N/A	3.36626	0.975252	#N/A	#N/A	#N/A	#N/A	#N/A	#N/A	#N/A	#N/A	#N/A	#N/A	12	ENSG00000254707		lncRNA	novel transcript
GLA	#N/A	#N/A	1.04861	#N/A	2.40969	#N/A	#N/A	1.30681	#N/A	#N/A	1.23621	#N/A	1.19898	#N/A	1.03579	#N/A	#N/A	#N/A	#N/A	#N/A	#N/A	#N/A	#N/A	#N/A	#N/A	#N/A	1.07669	#N/A	#N/A	#N/A	#N/A	#N/A	#N/A	#N/A	#N/A	#N/A	#N/A	#N/A	#N/A	#N/A	#N/A	#N/A	#N/A	#N/A	#N/A	#N/A	#N/A	#N/A	#N/A	#N/A	#N/A	0.742329	0.819034	#N/A	#N/A	#N/A	0.888086	1.69027	#N/A	#N/A	#N/A	1.22099	#N/A	12	ENSG00000102393	GLA	protein_coding	galactosidase alpha [Source:HGNC Symbol;Acc:HGNC:4296]
EIF2B2	#N/A	#N/A	1.41981	0.993196	#N/A	#N/A	1.31851	0.846873	1.85443	#N/A	3.68191	#N/A	#N/A	#N/A	#N/A	#N/A	#N/A	#N/A	#N/A	#N/A	#N/A	#N/A	#N/A	#N/A	#N/A	#N/A	1.04131	#N/A	1.38303	#N/A	#N/A	#N/A	#N/A	#N/A	#N/A	#N/A	0.781545	#N/A	#N/A	#N/A	#N/A	#N/A	#N/A	#N/A	#N/A	#N/A	#N/A	#N/A	#N/A	#N/A	#N/A	0.447347	#N/A	#N/A	#N/A	#N/A	#N/A	1.02447	1.06422	#N/A	#N/A	#N/A	#N/A	12	ENSG00000119718	EIF2B2	protein_coding	eukaryotic translation initiation factor 2B subunit beta [Source:HGNC Symbol;Acc:HGNC:3258]
BNIP3L	#N/A	#N/A	#N/A	#N/A	#N/A	#N/A	#N/A	0.857675	1.28676	#N/A	0.824009	#N/A	#N/A	#N/A	#N/A	#N/A	#N/A	#N/A	#N/A	#N/A	#N/A	#N/A	#N/A	#N/A	#N/A	#N/A	#N/A	#N/A	#N/A	#N/A	#N/A	#N/A	#N/A	#N/A	0.338217	#N/A	0.319438	0.282948	#N/A	0.256638	0.465973	0.412557	#N/A	#N/A	#N/A	#N/A	#N/A	#N/A	#N/A	#N/A	0.380272	#N/A	#N/A	#N/A	#N/A	#N/A	1.46924	#N/A	#N/A	#N/A	#N/A	#N/A	1.33654	12	ENSG00000104765	BNIP3L	protein_coding	BCL2 interacting protein 3 like [Source:HGNC Symbol;Acc:HGNC:1085]
#278817	#N/A	#N/A	0.230008	0.173398	#N/A	#N/A	#N/A	0.175919	#N/A	#N/A	#N/A	#N/A	0.173276	0.320101	0.200387	0.185522	0.124359	0.164598	#N/A	#N/A	#N/A	#N/A	#N/A	#N/A	#N/A	#N/A	0.168615	#N/A	#N/A	#N/A	#N/A	#N/A	#N/A	#N/A	#N/A	#N/A	#N/A	#N/A	#N/A	#N/A	#N/A	#N/A	#N/A	#N/A	#N/A	#N/A	#N/A	#N/A	#N/A	#N/A	#N/A	0.236696	0.18414	#N/A	#N/A	#N/A	#N/A	#N/A	#N/A	#N/A	#N/A	#N/A	#N/A	12	ENSG00000278817		protein_coding
INTS13	#N/A	#N/A	0.583164	#N/A	#N/A	#N/A	#N/A	0.855839	2.14517	#N/A	2.09549	#N/A	#N/A	0.465691	#N/A	#N/A	#N/A	#N/A	#N/A	1.48599	#N/A	#N/A	#N/A	#N/A	#N/A	#N/A	#N/A	#N/A	#N/A	#N/A	#N/A	#N/A	#N/A	#N/A	#N/A	#N/A	0.330804	#N/A	#N/A	#N/A	#N/A	#N/A	#N/A	#N/A	#N/A	#N/A	#N/A	#N/A	#N/A	#N/A	#N/A	0.51586	#N/A	#N/A	2.30037	1.53746	#N/A	1.29198	1.33406	#N/A	#N/A	#N/A	#N/A	12	ENSG00000064102	INTS13	protein_coding	integrator complex subunit 13 [Source:HGNC Symbol;Acc:HGNC:20174]
IAH1	#N/A	#N/A	1.18634	0.618087	0.979922	0.968105	0.787827	0.60092	2.12101	#N/A	1.40216	#N/A	0.94433	#N/A	#N/A	#N/A	#N/A	#N/A	#N/A	#N/A	#N/A	#N/A	#N/A	#N/A	#N/A	#N/A	#N/A	#N/A	#N/A	#N/A	#N/A	#N/A	#N/A	#N/A	#N/A	#N/A	0.476089	#N/A	#N/A	#N/A	#N/A	#N/A	#N/A	#N/A	#N/A	#N/A	#N/A	#N/A	#N/A	#N/A	#N/A	#N/A	#N/A	#N/A	#N/A	0.797866	1.02759	#N/A	#N/A	#N/A	#N/A	#N/A	#N/A	12	ENSG00000134330	IAH1	protein_coding	isoamyl acetate hydrolyzing esterase 1 (putative) [Source:HGNC Symbol;Acc:HGNC:27696]
#267127	#N/A	#N/A	1.84624	1.17307	#N/A	#N/A	0.917196	1.58872	#N/A	#N/A	0.516571	#N/A	1.32722	0.744108	#N/A	#N/A	1.01052	1.64033	0.854532	#N/A	#N/A	#N/A	#N/A	#N/A	#N/A	#N/A	#N/A	#N/A	#N/A	#N/A	#N/A	#N/A	#N/A	#N/A	#N/A	#N/A	#N/A	#N/A	#N/A	#N/A	#N/A	#N/A	#N/A	#N/A	#N/A	#N/A	#N/A	#N/A	#N/A	#N/A	#N/A	0.872099	#N/A	1.09435	#N/A	#N/A	#N/A	#N/A	#N/A	#N/A	#N/A	#N/A	#N/A	12	ENSG00000267127		protein_coding	novel protein
FAM182B	#N/A	#N/A	0.915214	1.18584	#N/A	#N/A	1.25481	0.95041	#N/A	#N/A	2.59942	#N/A	#N/A	#N/A	0.775824	#N/A	#N/A	#N/A	#N/A	#N/A	#N/A	#N/A	#N/A	1.67615	#N/A	#N/A	2.47656	2.55922	4.18316	#N/A	#N/A	#N/A	#N/A	#N/A	#N/A	#N/A	#N/A	#N/A	#N/A	#N/A	#N/A	#N/A	#N/A	#N/A	#N/A	#N/A	#N/A	#N/A	#N/A	#N/A	#N/A	#N/A	#N/A	#N/A	#N/A	#N/A	#N/A	#N/A	#N/A	#N/A	#N/A	2.51681	1.41806	12	ENSG00000175170	FAM182B	lncRNA	family with sequence similarity 182 member B [Source:HGNC Symbol;Acc:HGNC:34503]
EEF1A2	#N/A	#N/A	0.348198	#N/A	0.160457	#N/A	#N/A	0.182305	#N/A	#N/A	#N/A	#N/A	#N/A	0.236704	0.201079	0.197487	#N/A	0.180917	#N/A	#N/A	#N/A	0.077595	#N/A	#N/A	#N/A	#N/A	0.182337	#N/A	#N/A	#N/A	0.428335	#N/A	#N/A	#N/A	#N/A	#N/A	#N/A	#N/A	#N/A	#N/A	#N/A	#N/A	#N/A	#N/A	#N/A	#N/A	#N/A	#N/A	#N/A	#N/A	#N/A	0.240591	0.194121	#N/A	#N/A	#N/A	#N/A	#N/A	#N/A	#N/A	#N/A	#N/A	#N/A	12	ENSG00000101210	EEF1A2	protein_coding	eukaryotic translation elongation factor 1 alpha 2 [Source:HGNC Symbol;Acc:HGNC:3192]
FDX1	#N/A	#N/A	0.798234	#N/A	#N/A	#N/A	#N/A	0.882772	1.54149	#N/A	1.55128	#N/A	#N/A	#N/A	#N/A	#N/A	#N/A	#N/A	#N/A	#N/A	#N/A	#N/A	#N/A	#N/A	#N/A	#N/A	#N/A	#N/A	#N/A	#N/A	#N/A	#N/A	#N/A	#N/A	#N/A	#N/A	#N/A	#N/A	#N/A	#N/A	#N/A	#N/A	#N/A	#N/A	#N/A	#N/A	#N/A	#N/A	#N/A	#N/A	#N/A	1.59151	0.707512	#N/A	2.36717	2.81475	1.25367	2.59734	1.66659	#N/A	#N/A	#N/A	1.55362	12	ENSG00000137714	FDX1	protein_coding	ferredoxin 1 [Source:HGNC Symbol;Acc:HGNC:3638]
#272501	#N/A	#N/A	1.09818	1.51541	1.13115	1.58744	1.05917	1.10415	1.05199	#N/A	#N/A	#N/A	0.929863	#N/A	1.0298	#N/A	#N/A	1.24427	#N/A	#N/A	#N/A	0.820979	#N/A	#N/A	#N/A	#N/A	#N/A	#N/A	#N/A	#N/A	#N/A	#N/A	#N/A	#N/A	#N/A	#N/A	#N/A	#N/A	#N/A	#N/A	#N/A	#N/A	#N/A	#N/A	#N/A	#N/A	#N/A	#N/A	#N/A	#N/A	#N/A	#N/A	#N/A	#N/A	#N/A	#N/A	0.612693	#N/A	#N/A	#N/A	#N/A	#N/A	#N/A	12	ENSG00000272501		lncRNA	novel transcript, antisense to HCG27
#251126	#N/A	#N/A	0.94222	0.378474	#N/A	#N/A	#N/A	0.342561	#N/A	#N/A	#N/A	#N/A	#N/A	1.14445	#N/A	0.518848	#N/A	0.305676	#N/A	#N/A	#N/A	#N/A	#N/A	#N/A	#N/A	#N/A	0.372856	#N/A	#N/A	#N/A	0.950032	#N/A	0.288006	#N/A	#N/A	#N/A	0.211299	#N/A	#N/A	#N/A	#N/A	#N/A	#N/A	#N/A	#N/A	#N/A	#N/A	#N/A	#N/A	#N/A	#N/A	1.36214	0.412322	#N/A	#N/A	#N/A	#N/A	#N/A	#N/A	#N/A	#N/A	#N/A	#N/A	12	ENSG00000251126		lncRNA	novel transcript, antisense to ANK2
NUP42	#N/A	#N/A	0.877642	#N/A	0.841056	1.23229	#N/A	0.461918	1.97637	#N/A	1.47777	#N/A	0.529195	#N/A	#N/A	#N/A	#N/A	#N/A	#N/A	1.11826	#N/A	#N/A	#N/A	1.74187	#N/A	#N/A	#N/A	#N/A	#N/A	#N/A	0.284526	#N/A	#N/A	#N/A	#N/A	#N/A	#N/A	#N/A	#N/A	#N/A	#N/A	#N/A	#N/A	#N/A	#N/A	#N/A	#N/A	#N/A	#N/A	#N/A	0.22059	#N/A	#N/A	#N/A	#N/A	#N/A	2.54697	#N/A	#N/A	#N/A	#N/A	#N/A	#N/A	12	ENSG00000136243	NUP42	protein_coding	nucleoporin 42 [Source:HGNC Symbol;Acc:HGNC:17010]
TTC31	#N/A	#N/A	0.578423	#N/A	1.00709	0.907185	1.55998	0.864821	1.78413	#N/A	#N/A	#N/A	0.747791	0.506483	0.858884	#N/A	#N/A	0.723172	#N/A	#N/A	#N/A	#N/A	#N/A	#N/A	#N/A	#N/A	0.734886	#N/A	#N/A	#N/A	#N/A	#N/A	#N/A	#N/A	#N/A	#N/A	#N/A	#N/A	#N/A	#N/A	#N/A	#N/A	#N/A	#N/A	#N/A	#N/A	#N/A	#N/A	#N/A	#N/A	#N/A	#N/A	#N/A	0.936301	#N/A	#N/A	#N/A	#N/A	#N/A	#N/A	#N/A	#N/A	#N/A	12	ENSG00000115282	TTC31	protein_coding	tetratricopeptide repeat domain 31 [Source:HGNC Symbol;Acc:HGNC:25759]
#286909	#N/A	#N/A	3.57697	1.5501	2.24655	#N/A	#N/A	1.57347	#N/A	#N/A	#N/A	#N/A	#N/A	1.44765	1.91393	2.20351	1.08239	1.73108	0.9447	#N/A	#N/A	#N/A	#N/A	#N/A	#N/A	#N/A	1.82911	#N/A	#N/A	#N/A	#N/A	#N/A	#N/A	#N/A	#N/A	#N/A	#N/A	#N/A	#N/A	#N/A	#N/A	#N/A	#N/A	#N/A	#N/A	#N/A	#N/A	#N/A	#N/A	#N/A	#N/A	1.20809	#N/A	#N/A	#N/A	#N/A	#N/A	#N/A	#N/A	#N/A	#N/A	#N/A	#N/A	12	ENSG00000286909		lncRNA	novel transcript
OR5K1	#N/A	#N/A	0.519158	#N/A	#N/A	#N/A	#N/A	0.209703	#N/A	#N/A	#N/A	#N/A	0.213827	0.722292	#N/A	0.243948	#N/A	#N/A	#N/A	#N/A	#N/A	#N/A	#N/A	#N/A	#N/A	#N/A	#N/A	#N/A	#N/A	#N/A	0.340584	#N/A	0.192088	#N/A	#N/A	#N/A	0.16899	0.264772	#N/A	#N/A	0.977353	#N/A	#N/A	#N/A	#N/A	#N/A	#N/A	#N/A	#N/A	#N/A	#N/A	0.491794	0.253261	#N/A	#N/A	#N/A	#N/A	#N/A	#N/A	#N/A	#N/A	#N/A	#N/A	12	ENSG00000232382	OR5K1	protein_coding	olfactory receptor family 5 subfamily K member 1 [Source:HGNC Symbol;Acc:HGNC:8349]
DOP1A	#N/A	#N/A	0.456765	#N/A	0.567826	0.590128	0.613129	0.427129	1.37849	#N/A	#N/A	#N/A	0.497026	#N/A	#N/A	#N/A	#N/A	#N/A	#N/A	#N/A	#N/A	#N/A	#N/A	#N/A	#N/A	#N/A	#N/A	#N/A	#N/A	#N/A	#N/A	#N/A	#N/A	#N/A	#N/A	#N/A	#N/A	#N/A	#N/A	#N/A	#N/A	#N/A	#N/A	#N/A	#N/A	#N/A	#N/A	#N/A	#N/A	#N/A	#N/A	0.262449	#N/A	#N/A	#N/A	#N/A	1.73555	0.990442	0.55926	1.51292	#N/A	#N/A	#N/A	12	ENSG00000083097	DOP1A	protein_coding	DOP1 leucine zipper like protein A [Source:HGNC Symbol;Acc:HGNC:21194]
NR1D1	#N/A	#N/A	2.19812	0.80468	#N/A	#N/A	#N/A	0.812435	0.344628	#N/A	#N/A	#N/A	#N/A	#N/A	#N/A	#N/A	#N/A	#N/A	#N/A	#N/A	#N/A	#N/A	#N/A	#N/A	#N/A	#N/A	0.795524	0.428988	0.560622	#N/A	#N/A	#N/A	0.725801	#N/A	#N/A	#N/A	#N/A	#N/A	#N/A	#N/A	#N/A	#N/A	#N/A	#N/A	#N/A	#N/A	#N/A	#N/A	#N/A	#N/A	#N/A	1.32803	#N/A	0.410466	#N/A	#N/A	#N/A	#N/A	0.362383	#N/A	#N/A	#N/A	0.41473	12	ENSG00000126368	NR1D1	protein_coding	nuclear receptor subfamily 1 group D member 1 [Source:HGNC Symbol;Acc:HGNC:7962]
CPNE1	#N/A	#N/A	0.573055	0.398018	0.735682	#N/A	#N/A	0.44193	1.03189	#N/A	1.4398	#N/A	#N/A	#N/A	#N/A	#N/A	#N/A	0.448438	#N/A	#N/A	0.728416	#N/A	#N/A	#N/A	#N/A	#N/A	#N/A	#N/A	#N/A	3.618	#N/A	#N/A	#N/A	#N/A	#N/A	#N/A	#N/A	#N/A	#N/A	#N/A	#N/A	#N/A	#N/A	#N/A	#N/A	#N/A	#N/A	#N/A	1.03883	#N/A	#N/A	#N/A	#N/A	#N/A	#N/A	#N/A	1.00062	1.05254	#N/A	#N/A	#N/A	#N/A	#N/A	12	ENSG00000214078	CPNE1	protein_coding	copine 1 [Source:HGNC Symbol;Acc:HGNC:2314]
GSTCD	#N/A	#N/A	1.1106	0.638832	1.12103	2.50446	2.16865	0.678938	1.8919	#N/A	1.60347	#N/A	#N/A	#N/A	#N/A	#N/A	#N/A	#N/A	#N/A	#N/A	#N/A	#N/A	#N/A	#N/A	#N/A	#N/A	#N/A	#N/A	0.740049	#N/A	#N/A	#N/A	#N/A	#N/A	#N/A	#N/A	#N/A	#N/A	#N/A	#N/A	#N/A	#N/A	#N/A	#N/A	#N/A	#N/A	#N/A	#N/A	#N/A	#N/A	#N/A	#N/A	#N/A	#N/A	0.80948	#N/A	#N/A	1.11004	#N/A	#N/A	#N/A	#N/A	1.26152	12	ENSG00000138780	GSTCD	protein_coding	glutathione S-transferase C-terminal domain containing [Source:HGNC Symbol;Acc:HGNC:25806]
#255426	#N/A	#N/A	0.647521	#N/A	#N/A	#N/A	#N/A	0.193591	#N/A	#N/A	#N/A	#N/A	#N/A	0.42407	#N/A	0.213546	0.147343	0.189394	#N/A	#N/A	#N/A	#N/A	#N/A	#N/A	#N/A	#N/A	0.180079	#N/A	#N/A	#N/A	0.409253	#N/A	#N/A	#N/A	#N/A	#N/A	#N/A	#N/A	#N/A	0.155529	1.06102	0.166078	#N/A	#N/A	#N/A	#N/A	#N/A	#N/A	#N/A	#N/A	#N/A	0.439977	#N/A	#N/A	#N/A	#N/A	#N/A	#N/A	#N/A	#N/A	#N/A	#N/A	#N/A	12	ENSG00000255426		lncRNA	novel transcript
RAB5B	#N/A	#N/A	0.654327	0.806387	#N/A	#N/A	0.855559	0.629841	1.20513	#N/A	2.26462	#N/A	#N/A	#N/A	#N/A	#N/A	#N/A	#N/A	#N/A	2.49672	#N/A	#N/A	#N/A	1.59195	#N/A	#N/A	#N/A	0.8981	#N/A	2.15113	#N/A	#N/A	#N/A	#N/A	#N/A	#N/A	0.271005	#N/A	#N/A	#N/A	#N/A	#N/A	#N/A	#N/A	#N/A	#N/A	#N/A	#N/A	#N/A	#N/A	#N/A	#N/A	#N/A	#N/A	#N/A	0.897237	#N/A	#N/A	#N/A	#N/A	#N/A	#N/A	#N/A	12	ENSG00000111540	RAB5B	protein_coding	RAB5B, member RAS oncogene family [Source:HGNC Symbol;Acc:HGNC:9784]
RRP8	#N/A	#N/A	0.805063	#N/A	0.879213	#N/A	#N/A	0.685188	#N/A	0.572214	1.3002	1.93595	#N/A	#N/A	0.529396	0.681926	0.816067	0.867777	#N/A	#N/A	#N/A	#N/A	#N/A	#N/A	#N/A	#N/A	0.724247	#N/A	#N/A	#N/A	#N/A	#N/A	#N/A	#N/A	#N/A	#N/A	#N/A	#N/A	#N/A	#N/A	#N/A	#N/A	#N/A	#N/A	#N/A	#N/A	#N/A	#N/A	#N/A	#N/A	#N/A	#N/A	#N/A	#N/A	#N/A	#N/A	#N/A	1.54088	#N/A	#N/A	#N/A	#N/A	#N/A	12	ENSG00000132275	RRP8	protein_coding	ribosomal RNA processing 8 [Source:HGNC Symbol;Acc:HGNC:29030]
FKBP2	#N/A	#N/A	1.60331	1.78317	2.22208	#N/A	1.62015	1.02111	1.21548	#N/A	#N/A	#N/A	#N/A	0.877706	#N/A	#N/A	#N/A	1.58226	#N/A	#N/A	#N/A	#N/A	#N/A	#N/A	#N/A	#N/A	#N/A	#N/A	#N/A	#N/A	#N/A	#N/A	#N/A	#N/A	#N/A	#N/A	0.461018	#N/A	#N/A	#N/A	#N/A	#N/A	#N/A	#N/A	#N/A	#N/A	#N/A	#N/A	#N/A	#N/A	#N/A	#N/A	#N/A	#N/A	#N/A	1.47222	#N/A	1.81476	#N/A	#N/A	#N/A	#N/A	1.26193	12	ENSG00000173486	FKBP2	protein_coding	FKBP prolyl isomerase 2 [Source:HGNC Symbol;Acc:HGNC:3718]
EIF2S3	#N/A	#N/A	0.99895	#N/A	0.782564	0.806539	0.909071	0.414863	2.67292	#N/A	3.16559	#N/A	#N/A	#N/A	#N/A	#N/A	#N/A	#N/A	#N/A	1.43844	#N/A	#N/A	#N/A	#N/A	#N/A	#N/A	#N/A	#N/A	#N/A	#N/A	#N/A	#N/A	#N/A	#N/A	#N/A	#N/A	0.460086	#N/A	#N/A	#N/A	#N/A	#N/A	#N/A	#N/A	#N/A	#N/A	#N/A	#N/A	#N/A	#N/A	#N/A	#N/A	#N/A	#N/A	#N/A	#N/A	1.1548	1.47372	#N/A	1.27877	#N/A	#N/A	#N/A	12	ENSG00000130741	EIF2S3	protein_coding	eukaryotic translation initiation factor 2 subunit gamma [Source:HGNC Symbol;Acc:HGNC:3267]
LMBRD2	#N/A	#N/A	1.1043	#N/A	#N/A	1.39371	0.978223	0.688525	1.87457	#N/A	1.20077	#N/A	#N/A	#N/A	#N/A	#N/A	#N/A	#N/A	#N/A	#N/A	#N/A	#N/A	#N/A	#N/A	#N/A	#N/A	#N/A	#N/A	#N/A	#N/A	#N/A	#N/A	#N/A	#N/A	#N/A	#N/A	#N/A	#N/A	#N/A	#N/A	#N/A	#N/A	#N/A	#N/A	#N/A	#N/A	#N/A	#N/A	#N/A	#N/A	#N/A	0.450992	#N/A	#N/A	1.29503	1.002	2.07766	2.29183	#N/A	1.48871	#N/A	#N/A	#N/A	12	ENSG00000164187	LMBRD2	protein_coding	LMBR1 domain containing 2 [Source:HGNC Symbol;Acc:HGNC:25287]
IFNGR2#159128	#N/A	#N/A	0.465159	0.409973	0.50676	0.848558	0.886587	0.352957	#N/A	#N/A	1.65571	#N/A	#N/A	#N/A	#N/A	#N/A	#N/A	#N/A	#N/A	#N/A	#N/A	#N/A	#N/A	#N/A	#N/A	#N/A	#N/A	#N/A	#N/A	#N/A	#N/A	#N/A	#N/A	#N/A	#N/A	#N/A	0.245168	#N/A	#N/A	#N/A	#N/A	#N/A	#N/A	#N/A	#N/A	#N/A	#N/A	#N/A	#N/A	#N/A	#N/A	#N/A	#N/A	#N/A	#N/A	#N/A	2.438	0.78817	#N/A	#N/A	#N/A	0.652904	1.04222	12	ENSG00000159128	IFNGR2	protein_coding	interferon gamma receptor 2 [Source:HGNC Symbol;Acc:HGNC:5440]
#273590	#N/A	#N/A	1.60024	3.70207	1.3904	#N/A	#N/A	1.10211	#N/A	#N/A	#N/A	#N/A	#N/A	1.68427	#N/A	1.29531	#N/A	1.45624	#N/A	#N/A	#N/A	#N/A	#N/A	#N/A	#N/A	#N/A	1.67455	#N/A	#N/A	#N/A	#N/A	#N/A	#N/A	#N/A	#N/A	#N/A	#N/A	#N/A	#N/A	#N/A	#N/A	#N/A	#N/A	#N/A	#N/A	#N/A	#N/A	#N/A	#N/A	#N/A	0.616664	1.44715	#N/A	#N/A	#N/A	1.13139	#N/A	1.302	#N/A	#N/A	#N/A	#N/A	#N/A	12	ENSG00000273590		artifact	small integral membrane protein 11B
TRUB1	#N/A	#N/A	0.98239	#N/A	1.02332	#N/A	#N/A	0.669937	1.6607	#N/A	#N/A	#N/A	#N/A	0.453994	#N/A	#N/A	#N/A	#N/A	#N/A	#N/A	#N/A	#N/A	#N/A	#N/A	#N/A	#N/A	#N/A	#N/A	#N/A	#N/A	#N/A	#N/A	#N/A	#N/A	#N/A	#N/A	#N/A	#N/A	#N/A	#N/A	#N/A	#N/A	#N/A	#N/A	#N/A	#N/A	#N/A	#N/A	#N/A	#N/A	#N/A	1.77142	#N/A	#N/A	1.16561	1.58024	2.59457	1.94275	1.71781	#N/A	#N/A	#N/A	1.78664	12	ENSG00000165832	TRUB1	protein_coding	TruB pseudouridine synthase family member 1 [Source:HGNC Symbol;Acc:HGNC:16060]
SGPP1#126821	#N/A	#N/A	0.673254	1.07711	0.787653	1.53791	1.41973	0.470753	0.740817	#N/A	1.19941	#N/A	0.464471	#N/A	#N/A	#N/A	#N/A	#N/A	#N/A	#N/A	#N/A	#N/A	#N/A	#N/A	#N/A	#N/A	#N/A	#N/A	#N/A	#N/A	0.70178	#N/A	0.792792	#N/A	#N/A	#N/A	#N/A	#N/A	#N/A	#N/A	#N/A	#N/A	#N/A	#N/A	#N/A	#N/A	#N/A	#N/A	#N/A	#N/A	#N/A	#N/A	#N/A	#N/A	#N/A	#N/A	1.81716	#N/A	#N/A	#N/A	#N/A	#N/A	#N/A	12	ENSG00000126821	SGPP1	protein_coding	sphingosine-1-phosphate phosphatase 1 [Source:HGNC Symbol;Acc:HGNC:17720]
ZBTB32	#N/A	#N/A	0.948364	#N/A	2.01142	1.49648	1.10091	1.3029	#N/A	#N/A	#N/A	#N/A	#N/A	1.02082	2.34023	1.1248	#N/A	#N/A	#N/A	#N/A	#N/A	0.95602	#N/A	#N/A	#N/A	#N/A	1.72164	1.21254	#N/A	#N/A	#N/A	#N/A	#N/A	#N/A	#N/A	#N/A	#N/A	#N/A	#N/A	#N/A	#N/A	#N/A	#N/A	#N/A	#N/A	#N/A	#N/A	#N/A	#N/A	#N/A	#N/A	#N/A	#N/A	#N/A	#N/A	#N/A	#N/A	#N/A	1.11552	#N/A	#N/A	#N/A	#N/A	12	ENSG00000011590	ZBTB32	protein_coding	zinc finger and BTB domain containing 32 [Source:HGNC Symbol;Acc:HGNC:16763]
AKIP1	#N/A	#N/A	1.13413	#N/A	1.11849	#N/A	2.33341	0.807073	#N/A	#N/A	2.22102	#N/A	0.962665	#N/A	#N/A	#N/A	#N/A	#N/A	#N/A	#N/A	#N/A	#N/A	#N/A	#N/A	#N/A	#N/A	#N/A	#N/A	#N/A	#N/A	#N/A	#N/A	#N/A	#N/A	#N/A	#N/A	0.946004	#N/A	#N/A	#N/A	#N/A	#N/A	#N/A	#N/A	#N/A	#N/A	#N/A	#N/A	#N/A	#N/A	#N/A	1.02305	#N/A	#N/A	#N/A	#N/A	1.38558	1.49951	#N/A	#N/A	#N/A	1.79592	2.68976	12	ENSG00000166452	AKIP1	protein_coding	A-kinase interacting protein 1 [Source:HGNC Symbol;Acc:HGNC:1170]
FAM76A	#N/A	#N/A	0.845849	0.874902	0.894314	1.39869	1.03728	0.589117	1.61885	0.440186	1.73949	#N/A	#N/A	#N/A	#N/A	#N/A	#N/A	#N/A	#N/A	#N/A	#N/A	#N/A	#N/A	2.41099	#N/A	#N/A	#N/A	#N/A	#N/A	#N/A	#N/A	#N/A	#N/A	#N/A	#N/A	#N/A	0.270719	#N/A	#N/A	#N/A	#N/A	#N/A	#N/A	#N/A	#N/A	#N/A	#N/A	#N/A	#N/A	#N/A	#N/A	#N/A	#N/A	#N/A	#N/A	#N/A	1.24662	#N/A	#N/A	#N/A	#N/A	#N/A	#N/A	12	ENSG00000009780	FAM76A	protein_coding	family with sequence similarity 76 member A [Source:HGNC Symbol;Acc:HGNC:28530]
#260409	#N/A	#N/A	1.50215	#N/A	#N/A	0.668099	#N/A	1.15895	#N/A	#N/A	#N/A	#N/A	#N/A	#N/A	1.22242	1.16213	#N/A	#N/A	#N/A	#N/A	#N/A	#N/A	#N/A	#N/A	0.473447	#N/A	1.43492	0.682374	#N/A	#N/A	#N/A	#N/A	#N/A	#N/A	0.546478	#N/A	#N/A	#N/A	#N/A	#N/A	#N/A	#N/A	#N/A	#N/A	#N/A	#N/A	#N/A	#N/A	#N/A	#N/A	#N/A	2.22098	1.51561	#N/A	#N/A	#N/A	#N/A	#N/A	#N/A	#N/A	#N/A	#N/A	0.562827	12	ENSG00000260409		lncRNA	novel transcript
#287482	#N/A	#N/A	2.02832	#N/A	#N/A	1.06546	#N/A	1.3435	#N/A	#N/A	#N/A	#N/A	#N/A	3.30562	2.46272	2.35327	#N/A	#N/A	#N/A	#N/A	#N/A	#N/A	1.423	#N/A	#N/A	#N/A	#N/A	#N/A	0.984989	#N/A	1.3853	#N/A	1.60567	#N/A	#N/A	#N/A	#N/A	#N/A	#N/A	#N/A	#N/A	#N/A	#N/A	#N/A	#N/A	#N/A	#N/A	#N/A	#N/A	#N/A	#N/A	1.92323	#N/A	#N/A	#N/A	#N/A	#N/A	0.666801	#N/A	#N/A	#N/A	#N/A	#N/A	12	ENSG00000287482		lncRNA	novel transcript
#286593	#N/A	#N/A	2.41246	#N/A	#N/A	0.419789	#N/A	0.876539	#N/A	#N/A	#N/A	#N/A	#N/A	2.63228	1.48615	0.941608	#N/A	#N/A	#N/A	#N/A	#N/A	#N/A	0.691394	#N/A	#N/A	#N/A	#N/A	#N/A	#N/A	#N/A	1.47582	#N/A	#N/A	#N/A	#N/A	#N/A	#N/A	#N/A	#N/A	#N/A	#N/A	#N/A	#N/A	#N/A	#N/A	#N/A	#N/A	#N/A	#N/A	#N/A	0.667501	3.5888	0.930514	#N/A	#N/A	#N/A	#N/A	0.299826	#N/A	#N/A	#N/A	#N/A	#N/A	12	ENSG00000286593		lncRNA	novel transcript
MRPS30-DT	#N/A	#N/A	1.08292	#N/A	0.932732	1.63472	#N/A	0.670008	1.56876	#N/A	#N/A	#N/A	#N/A	#N/A	#N/A	#N/A	#N/A	#N/A	#N/A	#N/A	#N/A	#N/A	#N/A	#N/A	#N/A	#N/A	1.52514	1.49101	1.86143	#N/A	#N/A	#N/A	#N/A	#N/A	#N/A	#N/A	#N/A	#N/A	#N/A	#N/A	#N/A	#N/A	#N/A	#N/A	#N/A	#N/A	#N/A	#N/A	#N/A	#N/A	#N/A	#N/A	#N/A	#N/A	1.26861	#N/A	1.38299	#N/A	#N/A	#N/A	#N/A	1.46421	2.85841	12	ENSG00000251141	MRPS30-DT	lncRNA	MRPS30 divergent transcript [Source:HGNC Symbol;Acc:HGNC:53420]
GOLGA6L7	#N/A	#N/A	1.00521	0.32597	#N/A	#N/A	#N/A	0.287612	#N/A	#N/A	#N/A	#N/A	#N/A	1.05899	0.431545	0.345532	#N/A	#N/A	#N/A	#N/A	#N/A	#N/A	#N/A	#N/A	#N/A	#N/A	#N/A	#N/A	#N/A	#N/A	0.469224	#N/A	#N/A	#N/A	#N/A	#N/A	0.163345	#N/A	#N/A	0.203617	1.56276	#N/A	#N/A	#N/A	#N/A	#N/A	#N/A	#N/A	#N/A	#N/A	0.599388	0.731686	#N/A	#N/A	#N/A	#N/A	#N/A	#N/A	#N/A	#N/A	#N/A	#N/A	#N/A	12	ENSG00000261649	GOLGA6L7	protein_coding	golgin A6 family like 7 [Source:HGNC Symbol;Acc:HGNC:37442]
LIN54	#N/A	#N/A	#N/A	#N/A	#N/A	1.01142	#N/A	0.492108	1.55271	#N/A	1.54023	#N/A	#N/A	0.403941	#N/A	#N/A	#N/A	0.901504	#N/A	1.54199	#N/A	0.772816	#N/A	1.01868	#N/A	#N/A	#N/A	#N/A	#N/A	#N/A	#N/A	#N/A	#N/A	#N/A	#N/A	#N/A	#N/A	#N/A	#N/A	#N/A	#N/A	#N/A	#N/A	#N/A	#N/A	#N/A	#N/A	#N/A	#N/A	#N/A	#N/A	#N/A	#N/A	0.787714	#N/A	#N/A	1.0101	0.696739	#N/A	#N/A	#N/A	#N/A	#N/A	12	ENSG00000189308	LIN54	protein_coding	lin-54 DREAM MuvB core complex component [Source:HGNC Symbol;Acc:HGNC:25397]
RAD51AP2	#N/A	#N/A	0.259434	0.167857	#N/A	#N/A	#N/A	0.170906	#N/A	#N/A	#N/A	#N/A	#N/A	0.21316	0.183716	0.181506	#N/A	#N/A	#N/A	#N/A	#N/A	#N/A	#N/A	#N/A	#N/A	#N/A	#N/A	#N/A	#N/A	#N/A	0.194048	#N/A	#N/A	#N/A	#N/A	#N/A	#N/A	#N/A	#N/A	#N/A	0.664027	0.0544796	#N/A	#N/A	#N/A	#N/A	#N/A	#N/A	#N/A	#N/A	0.158924	0.209384	0.181599	#N/A	#N/A	#N/A	#N/A	#N/A	#N/A	#N/A	#N/A	#N/A	#N/A	12	ENSG00000214842	RAD51AP2	protein_coding	RAD51 associated protein 2 [Source:HGNC Symbol;Acc:HGNC:34417]
NOL11	#N/A	#N/A	1.08103	0.694161	0.699525	0.868457	#N/A	#N/A	3.58238	#N/A	2.16817	#N/A	#N/A	0.609618	0.555282	#N/A	#N/A	#N/A	1.20338	1.27959	#N/A	#N/A	#N/A	1.08679	#N/A	#N/A	#N/A	#N/A	#N/A	#N/A	#N/A	#N/A	#N/A	#N/A	#N/A	#N/A	#N/A	#N/A	#N/A	#N/A	#N/A	#N/A	#N/A	#N/A	#N/A	#N/A	#N/A	#N/A	#N/A	#N/A	#N/A	#N/A	#N/A	#N/A	#N/A	#N/A	#N/A	1.08465	#N/A	#N/A	#N/A	#N/A	#N/A	12	ENSG00000130935	NOL11	protein_coding	nucleolar protein 11 [Source:HGNC Symbol;Acc:HGNC:24557]
PCM1	#N/A	#N/A	0.276918	#N/A	0.450241	0.493354	0.477469	#N/A	1.44824	#N/A	1.23079	#N/A	#N/A	#N/A	#N/A	#N/A	#N/A	#N/A	#N/A	0.869434	#N/A	#N/A	#N/A	#N/A	#N/A	#N/A	#N/A	#N/A	#N/A	#N/A	#N/A	#N/A	#N/A	#N/A	#N/A	#N/A	0.150331	#N/A	0.191646	#N/A	#N/A	#N/A	#N/A	#N/A	#N/A	#N/A	#N/A	#N/A	#N/A	#N/A	#N/A	#N/A	#N/A	#N/A	0.597814	#N/A	1.50514	1.31809	#N/A	#N/A	#N/A	#N/A	#N/A	12	ENSG00000078674	PCM1	protein_coding	pericentriolar material 1 [Source:HGNC Symbol;Acc:HGNC:8727]
IARS1	#N/A	#N/A	0.596952	#N/A	0.712034	0.851925	#N/A	#N/A	2.27215	#N/A	2.15709	#N/A	0.534006	#N/A	#N/A	#N/A	#N/A	#N/A	#N/A	#N/A	#N/A	#N/A	#N/A	0.754393	#N/A	#N/A	0.723966	#N/A	0.799658	#N/A	#N/A	#N/A	#N/A	#N/A	#N/A	#N/A	0.225985	#N/A	#N/A	#N/A	#N/A	#N/A	#N/A	#N/A	#N/A	#N/A	#N/A	#N/A	#N/A	#N/A	#N/A	#N/A	#N/A	#N/A	#N/A	#N/A	1.87196	1.32706	#N/A	#N/A	#N/A	#N/A	#N/A	12	ENSG00000196305	IARS1	protein_coding	isoleucyl-tRNA synthetase 1 [Source:HGNC Symbol;Acc:HGNC:5330]
USP16	#N/A	#N/A	0.44088	#N/A	0.741988	0.698099	0.717659	#N/A	1.65045	#N/A	2.48796	#N/A	#N/A	#N/A	#N/A	#N/A	#N/A	#N/A	#N/A	#N/A	#N/A	#N/A	#N/A	#N/A	#N/A	#N/A	0.429765	#N/A	#N/A	#N/A	#N/A	#N/A	#N/A	#N/A	#N/A	#N/A	0.485324	#N/A	0.276517	#N/A	#N/A	#N/A	#N/A	#N/A	#N/A	#N/A	0.230967	#N/A	#N/A	#N/A	#N/A	#N/A	#N/A	#N/A	#N/A	#N/A	2.3002	0.751764	#N/A	#N/A	#N/A	#N/A	#N/A	12	ENSG00000156256	USP16	protein_coding	ubiquitin specific peptidase 16 [Source:HGNC Symbol;Acc:HGNC:12614]
OSBPL8	#N/A	#N/A	0.193131	#N/A	#N/A	0.451226	#N/A	#N/A	1.21456	#N/A	#N/A	#N/A	#N/A	0.42891	0.425598	#N/A	#N/A	#N/A	0.487779	1.03607	#N/A	#N/A	#N/A	#N/A	#N/A	#N/A	#N/A	#N/A	#N/A	#N/A	0.403135	#N/A	#N/A	#N/A	#N/A	#N/A	#N/A	#N/A	#N/A	#N/A	#N/A	#N/A	#N/A	#N/A	#N/A	#N/A	#N/A	#N/A	#N/A	#N/A	#N/A	0.299712	#N/A	#N/A	#N/A	#N/A	1.55591	1.07027	#N/A	0.951277	#N/A	#N/A	#N/A	12	ENSG00000091039	OSBPL8	protein_coding	oxysterol binding protein like 8 [Source:HGNC Symbol;Acc:HGNC:16396]
ZRANB2	#N/A	#N/A	0.388816	#N/A	0.425479	0.373029	0.44726	#N/A	1.14864	#N/A	1.60391	#N/A	#N/A	#N/A	#N/A	#N/A	#N/A	#N/A	#N/A	#N/A	#N/A	#N/A	#N/A	#N/A	#N/A	#N/A	0.314815	0.485313	0.689898	#N/A	#N/A	#N/A	#N/A	#N/A	#N/A	#N/A	0.229606	#N/A	#N/A	#N/A	#N/A	#N/A	#N/A	#N/A	#N/A	#N/A	#N/A	#N/A	0.773441	#N/A	#N/A	#N/A	#N/A	#N/A	#N/A	#N/A	1.25815	#N/A	#N/A	#N/A	#N/A	#N/A	#N/A	12	ENSG00000132485	ZRANB2	protein_coding	zinc finger RANBP2-type containing 2 [Source:HGNC Symbol;Acc:HGNC:13058]
YY1	#N/A	#N/A	#N/A	#N/A	#N/A	#N/A	#N/A	#N/A	1.68945	#N/A	1.50107	#N/A	#N/A	#N/A	#N/A	#N/A	#N/A	#N/A	#N/A	1.77096	#N/A	#N/A	#N/A	0.735549	#N/A	#N/A	#N/A	#N/A	#N/A	#N/A	#N/A	#N/A	#N/A	#N/A	#N/A	#N/A	0.351411	#N/A	#N/A	#N/A	#N/A	0.298688	#N/A	#N/A	#N/A	#N/A	0.174184	0.187373	0.899728	#N/A	#N/A	#N/A	#N/A	#N/A	#N/A	0.71435	2.32989	1.00741	#N/A	#N/A	#N/A	#N/A	#N/A	12	ENSG00000100811	YY1	protein_coding	YY1 transcription factor [Source:HGNC Symbol;Acc:HGNC:12856]
VTI1B	#N/A	#N/A	1.35073	0.908138	#N/A	#N/A	#N/A	#N/A	2.02055	#N/A	1.98018	#N/A	#N/A	#N/A	#N/A	#N/A	#N/A	#N/A	#N/A	1.32245	#N/A	#N/A	#N/A	#N/A	#N/A	#N/A	#N/A	#N/A	#N/A	#N/A	#N/A	#N/A	#N/A	#N/A	#N/A	#N/A	#N/A	#N/A	#N/A	#N/A	#N/A	#N/A	#N/A	#N/A	#N/A	#N/A	#N/A	#N/A	#N/A	#N/A	#N/A	0.927535	0.612604	#N/A	1.30891	1.37263	1.06447	2.62582	1.23735	#N/A	#N/A	#N/A	#N/A	12	ENSG00000100568	VTI1B	protein_coding	vesicle transport through interaction with t-SNAREs 1B [Source:HGNC Symbol;Acc:HGNC:17793]
FAM120AOS	#N/A	#N/A	0.533046	#N/A	#N/A	#N/A	0.831287	#N/A	2.10302	#N/A	#N/A	#N/A	#N/A	#N/A	#N/A	0.478129	#N/A	#N/A	#N/A	1.6732	#N/A	0.924508	#N/A	#N/A	0.921848	#N/A	1.20044	#N/A	#N/A	#N/A	#N/A	#N/A	#N/A	#N/A	#N/A	#N/A	#N/A	#N/A	#N/A	#N/A	#N/A	#N/A	#N/A	#N/A	#N/A	#N/A	#N/A	#N/A	#N/A	#N/A	#N/A	0.57458	#N/A	1.19793	#N/A	#N/A	1.46233	2.14783	#N/A	#N/A	#N/A	#N/A	#N/A	12	ENSG00000188938	FAM120AOS	protein_coding	family with sequence similarity 120A opposite strand [Source:HGNC Symbol;Acc:HGNC:23389]
SLC30A9	#N/A	#N/A	0.512698	#N/A	0.664743	1.21265	#N/A	#N/A	1.38901	#N/A	1.51405	#N/A	#N/A	#N/A	#N/A	#N/A	#N/A	#N/A	#N/A	#N/A	#N/A	#N/A	#N/A	#N/A	#N/A	#N/A	#N/A	0.803831	#N/A	#N/A	#N/A	#N/A	#N/A	#N/A	#N/A	#N/A	#N/A	#N/A	#N/A	#N/A	#N/A	#N/A	#N/A	#N/A	#N/A	#N/A	#N/A	#N/A	#N/A	#N/A	#N/A	0.271629	#N/A	#N/A	0.477577	0.745075	2.02812	0.850117	#N/A	#N/A	#N/A	0.634359	#N/A	12	ENSG00000014824	SLC30A9	protein_coding	solute carrier family 30 member 9 [Source:HGNC Symbol;Acc:HGNC:1329]
LSM14A#257103	#N/A	#N/A	#N/A	#N/A	#N/A	#N/A	#N/A	#N/A	1.04703	#N/A	0.848949	#N/A	#N/A	0.180991	#N/A	#N/A	#N/A	#N/A	#N/A	1.44482	#N/A	#N/A	#N/A	0.639988	#N/A	#N/A	#N/A	0.504336	0.413453	#N/A	#N/A	#N/A	#N/A	#N/A	#N/A	#N/A	#N/A	#N/A	#N/A	#N/A	#N/A	#N/A	#N/A	#N/A	#N/A	#N/A	#N/A	#N/A	0.833008	#N/A	#N/A	#N/A	#N/A	#N/A	#N/A	0.535024	1.37263	0.554968	#N/A	0.954045	#N/A	#N/A	#N/A	12	ENSG00000257103	LSM14A	protein_coding	LSM14A mRNA processing body assembly factor [Source:HGNC Symbol;Acc:HGNC:24489]
MIEF1	#N/A	#N/A	1.27194	#N/A	1.63784	1.40676	1.82419	#N/A	2.62443	#N/A	2.94206	#N/A	#N/A	0.52605	#N/A	#N/A	#N/A	0.936748	#N/A	#N/A	#N/A	#N/A	#N/A	#N/A	#N/A	#N/A	#N/A	#N/A	#N/A	#N/A	0.468598	#N/A	#N/A	#N/A	#N/A	#N/A	#N/A	#N/A	#N/A	#N/A	#N/A	#N/A	#N/A	#N/A	#N/A	#N/A	#N/A	#N/A	#N/A	#N/A	#N/A	0.640159	#N/A	#N/A	#N/A	#N/A	1.99568	4.48583	#N/A	#N/A	#N/A	#N/A	#N/A	12	ENSG00000100335	MIEF1	protein_coding	mitochondrial elongation factor 1 [Source:HGNC Symbol;Acc:HGNC:25979]
THRA	#N/A	#N/A	#N/A	#N/A	#N/A	#N/A	#N/A	#N/A	2.15269	#N/A	1.74197	#N/A	#N/A	#N/A	#N/A	#N/A	#N/A	#N/A	#N/A	#N/A	#N/A	#N/A	#N/A	#N/A	#N/A	#N/A	#N/A	#N/A	1.10502	#N/A	#N/A	#N/A	#N/A	#N/A	0.86373	#N/A	0.84197	0.830136	#N/A	0.57876	0.929312	1.43551	#N/A	#N/A	#N/A	#N/A	#N/A	0.415438	#N/A	#N/A	1.02926	#N/A	#N/A	#N/A	#N/A	#N/A	#N/A	#N/A	#N/A	#N/A	#N/A	#N/A	1.56123	12	ENSG00000126351	THRA	protein_coding	thyroid hormone receptor alpha [Source:HGNC Symbol;Acc:HGNC:11796]
CARNMT1	#N/A	#N/A	0.541128	#N/A	1.4146	#N/A	#N/A	#N/A	1.94493	#N/A	#N/A	#N/A	#N/A	#N/A	0.473714	#N/A	#N/A	#N/A	#N/A	#N/A	#N/A	#N/A	#N/A	1.24582	#N/A	#N/A	0.689274	#N/A	0.813922	#N/A	#N/A	#N/A	#N/A	#N/A	#N/A	#N/A	#N/A	#N/A	#N/A	#N/A	#N/A	#N/A	#N/A	#N/A	#N/A	#N/A	#N/A	#N/A	#N/A	#N/A	#N/A	0.937577	0.802782	#N/A	1.02166	#N/A	2.28965	1.67141	#N/A	#N/A	#N/A	#N/A	#N/A	12	ENSG00000156017	CARNMT1	protein_coding	carnosine N-methyltransferase 1 [Source:HGNC Symbol;Acc:HGNC:23435]
C2orf69	#N/A	#N/A	0.652047	#N/A	0.836572	#N/A	#N/A	#N/A	2.28526	#N/A	#N/A	#N/A	#N/A	#N/A	#N/A	#N/A	#N/A	#N/A	#N/A	#N/A	#N/A	#N/A	#N/A	1.41476	#N/A	#N/A	1.5371	#N/A	#N/A	#N/A	0.705406	#N/A	#N/A	#N/A	#N/A	#N/A	#N/A	#N/A	#N/A	#N/A	#N/A	#N/A	#N/A	#N/A	#N/A	#N/A	#N/A	#N/A	#N/A	#N/A	#N/A	0.780908	0.64323	1.23884	2.22583	#N/A	1.35756	1.85957	#N/A	#N/A	#N/A	#N/A	#N/A	12	ENSG00000178074	C2orf69	protein_coding	chromosome 2 open reading frame 69 [Source:HGNC Symbol;Acc:HGNC:26799]
ZBED3	#N/A	#N/A	1.25496	#N/A	#N/A	#N/A	#N/A	#N/A	2.94229	#N/A	1.91918	#N/A	#N/A	#N/A	1.28654	#N/A	#N/A	#N/A	#N/A	#N/A	#N/A	#N/A	#N/A	#N/A	#N/A	#N/A	1.67038	#N/A	#N/A	#N/A	#N/A	#N/A	#N/A	#N/A	#N/A	#N/A	#N/A	#N/A	#N/A	#N/A	#N/A	#N/A	#N/A	#N/A	#N/A	#N/A	#N/A	#N/A	#N/A	#N/A	#N/A	2.40375	1.45645	#N/A	2.30958	1.65432	1.3024	1.41401	#N/A	#N/A	#N/A	2.19669	#N/A	12	ENSG00000132846	ZBED3	protein_coding	zinc finger BED-type containing 3 [Source:HGNC Symbol;Acc:HGNC:20711]
TMEM11-DT	#N/A	#N/A	0.52355	0.834265	1.24218	#N/A	#N/A	#N/A	2.26679	#N/A	1.64951	#N/A	#N/A	0.62074	#N/A	#N/A	#N/A	#N/A	#N/A	#N/A	1.63704	#N/A	#N/A	#N/A	#N/A	#N/A	#N/A	#N/A	#N/A	#N/A	#N/A	#N/A	#N/A	#N/A	#N/A	#N/A	#N/A	#N/A	#N/A	#N/A	#N/A	#N/A	#N/A	#N/A	#N/A	#N/A	#N/A	#N/A	#N/A	#N/A	#N/A	0.472893	#N/A	1.24058	#N/A	#N/A	#N/A	2.13637	1.20728	1.34234	#N/A	#N/A	#N/A	12	ENSG00000235530	TMEM11-DT	lncRNA	TMEM11 divergent transcript [Source:HGNC Symbol;Acc:HGNC:55671]
SNX4	#N/A	#N/A	#N/A	#N/A	#N/A	0.756584	#N/A	#N/A	1.03369	#N/A	#N/A	#N/A	#N/A	#N/A	#N/A	#N/A	#N/A	#N/A	#N/A	0.990421	#N/A	#N/A	#N/A	0.827421	#N/A	#N/A	0.526692	0.665337	0.98541	#N/A	#N/A	#N/A	#N/A	#N/A	#N/A	#N/A	#N/A	#N/A	#N/A	#N/A	#N/A	#N/A	#N/A	#N/A	#N/A	#N/A	#N/A	#N/A	#N/A	#N/A	#N/A	0.260029	#N/A	#N/A	#N/A	0.666698	1.86199	1.33242	#N/A	#N/A	#N/A	0.656289	#N/A	12	ENSG00000114520	SNX4	protein_coding	sorting nexin 4 [Source:HGNC Symbol;Acc:HGNC:11175]
USP10	#N/A	#N/A	0.382206	#N/A	#N/A	0.996682	0.629347	#N/A	1.12975	#N/A	1.47793	#N/A	#N/A	0.188352	#N/A	#N/A	#N/A	0.37068	#N/A	0.896572	#N/A	#N/A	#N/A	0.996817	#N/A	#N/A	#N/A	#N/A	#N/A	#N/A	#N/A	#N/A	#N/A	#N/A	#N/A	#N/A	#N/A	#N/A	#N/A	#N/A	#N/A	#N/A	#N/A	#N/A	#N/A	#N/A	#N/A	#N/A	0.883874	#N/A	#N/A	#N/A	#N/A	#N/A	#N/A	#N/A	1.33765	0.779922	#N/A	#N/A	#N/A	#N/A	#N/A	12	ENSG00000103194	USP10	protein_coding	ubiquitin specific peptidase 10 [Source:HGNC Symbol;Acc:HGNC:12608]
TMEM161B	#N/A	#N/A	0.41903	#N/A	0.575428	#N/A	0.955854	#N/A	1.24023	#N/A	1.17761	#N/A	#N/A	#N/A	0.439863	#N/A	0.564372	#N/A	#N/A	1.28303	#N/A	0.806529	#N/A	#N/A	#N/A	#N/A	#N/A	1.02888	#N/A	#N/A	#N/A	#N/A	#N/A	#N/A	#N/A	#N/A	#N/A	#N/A	#N/A	#N/A	#N/A	#N/A	#N/A	#N/A	#N/A	#N/A	#N/A	#N/A	#N/A	#N/A	#N/A	#N/A	#N/A	#N/A	#N/A	#N/A	1.38562	1.08721	#N/A	#N/A	#N/A	#N/A	#N/A	12	ENSG00000164180	TMEM161B	protein_coding	transmembrane protein 161B [Source:HGNC Symbol;Acc:HGNC:28483]
LINC00222	#N/A	#N/A	1.45704	1.88678	#N/A	2.9801	#N/A	#N/A	1.77589	#N/A	0.944769	#N/A	2.37875	#N/A	1.37165	0.956114	#N/A	#N/A	#N/A	#N/A	#N/A	#N/A	#N/A	#N/A	#N/A	#N/A	1.24354	#N/A	1.63013	#N/A	#N/A	#N/A	#N/A	#N/A	#N/A	#N/A	#N/A	#N/A	#N/A	#N/A	#N/A	#N/A	#N/A	#N/A	#N/A	#N/A	#N/A	#N/A	#N/A	#N/A	#N/A	0.965182	#N/A	#N/A	#N/A	#N/A	#N/A	#N/A	#N/A	#N/A	#N/A	1.19525	#N/A	12	ENSG00000203801	LINC00222	lncRNA	long intergenic non-protein coding RNA 222 [Source:HGNC Symbol;Acc:HGNC:21560]
BRMS1L	#N/A	#N/A	2.03083	1.66518	2.19865	2.94944	1.42064	#N/A	1.17132	#N/A	2.49106	#N/A	#N/A	#N/A	#N/A	#N/A	#N/A	#N/A	#N/A	#N/A	#N/A	#N/A	#N/A	#N/A	#N/A	#N/A	2.84608	1.19911	2.13428	#N/A	#N/A	#N/A	#N/A	#N/A	#N/A	#N/A	#N/A	#N/A	#N/A	#N/A	#N/A	#N/A	#N/A	#N/A	#N/A	#N/A	#N/A	#N/A	#N/A	#N/A	#N/A	#N/A	#N/A	#N/A	#N/A	#N/A	#N/A	#N/A	#N/A	#N/A	#N/A	1.23531	1.01828	12	ENSG00000100916	BRMS1L	protein_coding	BRMS1 like transcriptional repressor [Source:HGNC Symbol;Acc:HGNC:20512]
MAPKBP1	#N/A	#N/A	0.706236	#N/A	0.64462	0.891722	0.818301	#N/A	1.26014	#N/A	0.968598	#N/A	#N/A	0.383258	#N/A	#N/A	#N/A	#N/A	#N/A	#N/A	#N/A	0.90606	#N/A	2.67578	#N/A	#N/A	#N/A	#N/A	1.00698	#N/A	#N/A	#N/A	#N/A	#N/A	#N/A	#N/A	#N/A	#N/A	#N/A	#N/A	#N/A	#N/A	#N/A	#N/A	#N/A	#N/A	#N/A	#N/A	#N/A	#N/A	#N/A	0.60892	#N/A	#N/A	1.18163	#N/A	#N/A	#N/A	#N/A	#N/A	#N/A	#N/A	#N/A	12	ENSG00000137802	MAPKBP1	protein_coding	mitogen-activated protein kinase binding protein 1 [Source:HGNC Symbol;Acc:HGNC:29536]
NAA20	#N/A	#N/A	1.17949	#N/A	1.40599	#N/A	1.27668	#N/A	1.64456	#N/A	1.78567	#N/A	#N/A	#N/A	#N/A	#N/A	#N/A	#N/A	#N/A	#N/A	#N/A	1.04795	#N/A	#N/A	#N/A	#N/A	#N/A	#N/A	#N/A	#N/A	#N/A	#N/A	#N/A	#N/A	#N/A	#N/A	0.795826	#N/A	#N/A	#N/A	#N/A	#N/A	#N/A	#N/A	#N/A	#N/A	#N/A	#N/A	#N/A	#N/A	#N/A	#N/A	#N/A	#N/A	1.43412	#N/A	1.42368	1.47696	#N/A	2.78958	#N/A	#N/A	1.12207	12	ENSG00000173418	NAA20	protein_coding	N-alpha-acetyltransferase 20, NatB catalytic subunit [Source:HGNC Symbol;Acc:HGNC:15908]
VWCE	#N/A	#N/A	2.23725	2.20023	#N/A	1.71992	#N/A	#N/A	1.95024	#N/A	1.02657	#N/A	#N/A	#N/A	0.965356	#N/A	#N/A	#N/A	#N/A	#N/A	#N/A	#N/A	#N/A	#N/A	#N/A	#N/A	#N/A	#N/A	#N/A	#N/A	1.54801	#N/A	#N/A	1.86992	#N/A	#N/A	#N/A	#N/A	#N/A	#N/A	#N/A	#N/A	#N/A	#N/A	#N/A	#N/A	#N/A	#N/A	#N/A	#N/A	#N/A	2.22831	3.35646	#N/A	1.46345	#N/A	#N/A	#N/A	#N/A	#N/A	#N/A	1.97265	#N/A	12	ENSG00000167992	VWCE	protein_coding	von Willebrand factor C and EGF domains [Source:HGNC Symbol;Acc:HGNC:26487]
PIGB	#N/A	#N/A	0.776296	#N/A	0.830374	1.07856	0.855806	#N/A	1.24542	#N/A	1.6356	#N/A	#N/A	#N/A	#N/A	#N/A	#N/A	#N/A	#N/A	#N/A	#N/A	#N/A	#N/A	#N/A	#N/A	#N/A	#N/A	#N/A	#N/A	#N/A	#N/A	#N/A	#N/A	#N/A	#N/A	#N/A	#N/A	#N/A	#N/A	#N/A	#N/A	#N/A	#N/A	#N/A	#N/A	#N/A	#N/A	#N/A	#N/A	#N/A	#N/A	0.843685	#N/A	#N/A	0.969076	2.18853	4.03803	1.36744	#N/A	1.7122	#N/A	#N/A	#N/A	12	ENSG00000069943	PIGB	protein_coding	phosphatidylinositol glycan anchor biosynthesis class B [Source:HGNC Symbol;Acc:HGNC:8959]
SRP72	#N/A	#N/A	0.481972	#N/A	0.693985	0.902471	0.901026	#N/A	1.14585	#N/A	1.33635	#N/A	#N/A	#N/A	#N/A	#N/A	#N/A	#N/A	#N/A	1.12666	#N/A	#N/A	#N/A	1.01916	#N/A	#N/A	0.673343	#N/A	#N/A	#N/A	#N/A	#N/A	#N/A	#N/A	#N/A	#N/A	#N/A	#N/A	#N/A	#N/A	#N/A	#N/A	#N/A	#N/A	#N/A	#N/A	#N/A	#N/A	#N/A	#N/A	#N/A	#N/A	#N/A	#N/A	#N/A	0.763988	0.998169	1.43324	#N/A	#N/A	#N/A	#N/A	#N/A	12	ENSG00000174780	SRP72	protein_coding	signal recognition particle 72 [Source:HGNC Symbol;Acc:HGNC:11303]
UBE2W	#N/A	#N/A	#N/A	#N/A	#N/A	#N/A	#N/A	#N/A	0.895075	#N/A	1.21781	#N/A	#N/A	#N/A	0.396527	0.413737	#N/A	#N/A	0.681325	#N/A	0.666809	#N/A	#N/A	0.875377	0.641507	#N/A	#N/A	#N/A	#N/A	#N/A	0.346874	#N/A	#N/A	#N/A	#N/A	#N/A	#N/A	#N/A	#N/A	#N/A	#N/A	#N/A	#N/A	#N/A	#N/A	#N/A	#N/A	#N/A	#N/A	#N/A	#N/A	#N/A	#N/A	#N/A	#N/A	#N/A	2.0888	1.00869	0.761605	#N/A	#N/A	#N/A	#N/A	12	ENSG00000104343	UBE2W	protein_coding	ubiquitin conjugating enzyme E2 W [Source:HGNC Symbol;Acc:HGNC:25616]
MAN1B1	#N/A	#N/A	0.543444	1.03546	#N/A	#N/A	#N/A	#N/A	1.64912	#N/A	#N/A	#N/A	#N/A	#N/A	#N/A	#N/A	#N/A	#N/A	#N/A	#N/A	#N/A	#N/A	#N/A	#N/A	#N/A	#N/A	#N/A	#N/A	#N/A	#N/A	#N/A	#N/A	#N/A	#N/A	0.467499	#N/A	#N/A	0.463637	#N/A	0.376287	0.513081	0.596088	0.26573	#N/A	#N/A	#N/A	#N/A	0.375214	#N/A	#N/A	0.628513	#N/A	#N/A	#N/A	#N/A	#N/A	#N/A	1.48871	#N/A	#N/A	#N/A	#N/A	#N/A	12	ENSG00000177239	MAN1B1	protein_coding	mannosidase alpha class 1B member 1 [Source:HGNC Symbol;Acc:HGNC:6823]
ALG8	#N/A	#N/A	0.690905	#N/A	1.20125	0.721107	#N/A	#N/A	1.11299	#N/A	1.01099	#N/A	#N/A	#N/A	#N/A	#N/A	#N/A	#N/A	#N/A	#N/A	#N/A	#N/A	#N/A	#N/A	#N/A	#N/A	0.668974	#N/A	#N/A	#N/A	#N/A	#N/A	#N/A	#N/A	#N/A	#N/A	#N/A	#N/A	#N/A	#N/A	#N/A	#N/A	#N/A	#N/A	#N/A	#N/A	#N/A	#N/A	0.979119	#N/A	#N/A	0.54522	#N/A	#N/A	#N/A	#N/A	1.49997	1.0028	0.844387	#N/A	#N/A	#N/A	1.58871	12	ENSG00000159063	ALG8	protein_coding	ALG8 alpha-1,3-glucosyltransferase [Source:HGNC Symbol;Acc:HGNC:23161]
NELFA	#N/A	#N/A	0.305376	#N/A	#N/A	1.05399	#N/A	#N/A	1.08005	#N/A	1.00928	#N/A	#N/A	0.308277	#N/A	#N/A	#N/A	#N/A	#N/A	#N/A	#N/A	#N/A	#N/A	1.57325	#N/A	#N/A	0.923643	0.737548	#N/A	#N/A	#N/A	#N/A	#N/A	#N/A	#N/A	#N/A	#N/A	#N/A	#N/A	#N/A	#N/A	#N/A	#N/A	#N/A	#N/A	#N/A	#N/A	#N/A	#N/A	#N/A	#N/A	#N/A	0.51786	#N/A	0.818181	#N/A	1.26381	#N/A	#N/A	#N/A	#N/A	#N/A	1.43851	12	ENSG00000185049	NELFA	protein_coding	negative elongation factor complex member A [Source:HGNC Symbol;Acc:HGNC:12768]
NOL6	#N/A	#N/A	0.987078	#N/A	#N/A	1.26042	#N/A	#N/A	2.10214	#N/A	1.83667	#N/A	#N/A	#N/A	#N/A	#N/A	#N/A	#N/A	#N/A	#N/A	#N/A	#N/A	#N/A	#N/A	#N/A	#N/A	1.66418	#N/A	2.16117	#N/A	#N/A	#N/A	#N/A	#N/A	#N/A	#N/A	#N/A	#N/A	#N/A	#N/A	#N/A	#N/A	#N/A	#N/A	#N/A	#N/A	0.316966	#N/A	#N/A	#N/A	#N/A	1.11884	#N/A	#N/A	1.51624	1.22184	1.10815	#N/A	1.73894	#N/A	#N/A	#N/A	#N/A	12	ENSG00000165271	NOL6	protein_coding	nucleolar protein 6 [Source:HGNC Symbol;Acc:HGNC:19910]
TMEM254	#N/A	#N/A	1.01843	#N/A	#N/A	1.01964	1.82278	#N/A	1.71925	#N/A	#N/A	#N/A	0.881535	#N/A	#N/A	#N/A	#N/A	#N/A	2.27897	#N/A	#N/A	#N/A	#N/A	#N/A	#N/A	#N/A	0.842772	1.94886	#N/A	#N/A	0.554655	#N/A	#N/A	#N/A	#N/A	#N/A	#N/A	#N/A	#N/A	#N/A	#N/A	#N/A	#N/A	#N/A	#N/A	#N/A	#N/A	#N/A	#N/A	#N/A	#N/A	0.838581	#N/A	#N/A	#N/A	1.22235	#N/A	1.27523	#N/A	#N/A	#N/A	#N/A	#N/A	12	ENSG00000133678	TMEM254	protein_coding	transmembrane protein 254 [Source:HGNC Symbol;Acc:HGNC:25804]
ATG16L1#085978	#N/A	#N/A	0.38629	#N/A	#N/A	#N/A	#N/A	#N/A	1.28553	#N/A	#N/A	#N/A	#N/A	0.329921	#N/A	#N/A	#N/A	#N/A	#N/A	1.6851	#N/A	#N/A	#N/A	#N/A	#N/A	#N/A	#N/A	#N/A	#N/A	#N/A	0.540022	#N/A	#N/A	#N/A	0.371221	#N/A	#N/A	0.3401	#N/A	#N/A	0.253327	#N/A	#N/A	#N/A	#N/A	#N/A	#N/A	#N/A	#N/A	#N/A	#N/A	#N/A	#N/A	#N/A	#N/A	1.22858	1.42167	0.995816	#N/A	#N/A	0.925022	#N/A	#N/A	12	ENSG00000085978	ATG16L1	protein_coding	autophagy related 16 like 1 [Source:HGNC Symbol;Acc:HGNC:21498]
BCL2L2	#N/A	#N/A	1.5821	0.759082	#N/A	#N/A	#N/A	#N/A	1.66345	#N/A	3.04341	#N/A	#N/A	#N/A	#N/A	1.00256	#N/A	#N/A	#N/A	#N/A	#N/A	#N/A	#N/A	#N/A	#N/A	#N/A	#N/A	#N/A	#N/A	#N/A	#N/A	3.08761	#N/A	#N/A	#N/A	#N/A	0.499013	#N/A	#N/A	#N/A	0.257179	#N/A	#N/A	#N/A	#N/A	#N/A	#N/A	#N/A	1.18851	#N/A	#N/A	#N/A	#N/A	#N/A	#N/A	#N/A	1.38302	1.54228	#N/A	1.47419	#N/A	#N/A	#N/A	12	ENSG00000129473	BCL2L2	protein_coding	BCL2 like 2 [Source:HGNC Symbol;Acc:HGNC:995]
BABAM1	#N/A	#N/A	2.41295	#N/A	1.68251	1.08894	1.18495	#N/A	1.41491	#N/A	2.21344	#N/A	#N/A	#N/A	#N/A	#N/A	#N/A	1.50068	1.33834	2.00169	#N/A	#N/A	#N/A	#N/A	#N/A	#N/A	#N/A	#N/A	#N/A	#N/A	#N/A	#N/A	#N/A	#N/A	#N/A	#N/A	0.427238	#N/A	#N/A	#N/A	#N/A	#N/A	#N/A	#N/A	#N/A	#N/A	#N/A	#N/A	#N/A	#N/A	#N/A	#N/A	#N/A	#N/A	#N/A	#N/A	1.70279	2.12082	#N/A	#N/A	#N/A	#N/A	#N/A	12	ENSG00000105393	BABAM1	protein_coding	BRISC and BRCA1 A complex member 1 [Source:HGNC Symbol;Acc:HGNC:25008]
NUTM2A-AS1	#N/A	#N/A	#N/A	#N/A	#N/A	#N/A	#N/A	#N/A	0.74096	#N/A	0.929536	#N/A	#N/A	0.221657	#N/A	#N/A	#N/A	#N/A	#N/A	1.48895	#N/A	#N/A	#N/A	0.885387	#N/A	#N/A	0.439308	#N/A	#N/A	#N/A	#N/A	#N/A	#N/A	#N/A	#N/A	#N/A	#N/A	#N/A	#N/A	#N/A	#N/A	#N/A	#N/A	#N/A	#N/A	#N/A	#N/A	#N/A	#N/A	#N/A	#N/A	#N/A	0.252143	#N/A	#N/A	#N/A	2.13386	0.557129	#N/A	0.782766	#N/A	0.584385	1.18276	12	ENSG00000223482	NUTM2A-AS1	lncRNA	NUTM2A antisense RNA 1 [Source:HGNC Symbol;Acc:HGNC:45161]
CBX5	#N/A	#N/A	#N/A	#N/A	#N/A	#N/A	#N/A	#N/A	0.974716	#N/A	0.821536	#N/A	#N/A	#N/A	#N/A	#N/A	0.640744	#N/A	#N/A	1.89683	#N/A	0.986036	#N/A	0.924586	#N/A	#N/A	#N/A	#N/A	#N/A	#N/A	#N/A	#N/A	#N/A	#N/A	#N/A	#N/A	0.451753	#N/A	0.313355	0.253562	0.258571	#N/A	#N/A	#N/A	#N/A	#N/A	#N/A	#N/A	#N/A	#N/A	#N/A	#N/A	#N/A	#N/A	#N/A	0.751877	#N/A	2.52983	#N/A	#N/A	#N/A	#N/A	#N/A	12	ENSG00000094916	CBX5	protein_coding	chromobox 5 [Source:HGNC Symbol;Acc:HGNC:1555]
CAST	#N/A	#N/A	#N/A	#N/A	#N/A	#N/A	#N/A	#N/A	0.856404	#N/A	1.05212	#N/A	#N/A	#N/A	#N/A	#N/A	#N/A	#N/A	#N/A	#N/A	#N/A	#N/A	#N/A	#N/A	#N/A	#N/A	#N/A	#N/A	#N/A	#N/A	#N/A	#N/A	#N/A	#N/A	0.311941	#N/A	0.681469	0.271213	0.722634	0.672306	0.316341	0.291652	0.141522	#N/A	#N/A	#N/A	#N/A	#N/A	#N/A	#N/A	#N/A	#N/A	#N/A	#N/A	#N/A	#N/A	1.56924	0.692424	#N/A	#N/A	#N/A	#N/A	#N/A	12	ENSG00000153113	CAST	protein_coding	calpastatin [Source:HGNC Symbol;Acc:HGNC:1515]
KIAA0513	#N/A	#N/A	1.16787	1.64963	#N/A	1.42737	#N/A	#N/A	1.82822	#N/A	1.28889	#N/A	#N/A	0.816737	#N/A	#N/A	#N/A	#N/A	1.93352	#N/A	#N/A	#N/A	1.07182	#N/A	#N/A	#N/A	#N/A	#N/A	#N/A	#N/A	#N/A	2.17791	#N/A	#N/A	#N/A	#N/A	#N/A	#N/A	#N/A	#N/A	#N/A	#N/A	#N/A	#N/A	#N/A	#N/A	#N/A	#N/A	#N/A	#N/A	#N/A	0.931895	1.21607	#N/A	#N/A	#N/A	1.27918	#N/A	#N/A	#N/A	#N/A	#N/A	#N/A	12	ENSG00000135709	KIAA0513	protein_coding	KIAA0513 [Source:HGNC Symbol;Acc:HGNC:29058]
EIF3L	#N/A	#N/A	1.2765	#N/A	#N/A	#N/A	#N/A	#N/A	0.622777	#N/A	0.43518	#N/A	#N/A	1.95074	1.10869	2.73545	0.674857	1.08487	#N/A	#N/A	#N/A	#N/A	#N/A	#N/A	0.45327	#N/A	#N/A	#N/A	#N/A	#N/A	#N/A	#N/A	#N/A	#N/A	#N/A	#N/A	#N/A	#N/A	#N/A	#N/A	#N/A	#N/A	#N/A	#N/A	#N/A	#N/A	#N/A	#N/A	#N/A	#N/A	#N/A	2.54532	1.34484	#N/A	0.891341	#N/A	#N/A	#N/A	#N/A	#N/A	#N/A	#N/A	#N/A	12	ENSG00000100129	EIF3L	protein_coding	eukaryotic translation initiation factor 3 subunit L [Source:HGNC Symbol;Acc:HGNC:18138]
CEP83	#N/A	#N/A	0.372233	0.390673	0.621612	#N/A	1.02131	#N/A	0.80558	#N/A	1.15223	#N/A	#N/A	#N/A	#N/A	#N/A	#N/A	#N/A	#N/A	#N/A	#N/A	#N/A	#N/A	#N/A	#N/A	#N/A	1.13298	#N/A	#N/A	#N/A	#N/A	#N/A	#N/A	#N/A	#N/A	#N/A	#N/A	#N/A	#N/A	#N/A	#N/A	#N/A	#N/A	#N/A	#N/A	#N/A	#N/A	#N/A	#N/A	#N/A	#N/A	0.345073	#N/A	#N/A	1.38655	#N/A	1.45484	0.734301	0.732453	#N/A	#N/A	#N/A	#N/A	12	ENSG00000173588	CEP83	protein_coding	centrosomal protein 83 [Source:HGNC Symbol;Acc:HGNC:17966]
PRKD3	#N/A	#N/A	#N/A	#N/A	#N/A	#N/A	#N/A	#N/A	0.827586	#N/A	#N/A	#N/A	#N/A	0.194239	#N/A	#N/A	#N/A	#N/A	#N/A	#N/A	#N/A	#N/A	#N/A	#N/A	#N/A	#N/A	0.798869	0.590682	0.626489	#N/A	#N/A	#N/A	#N/A	#N/A	#N/A	#N/A	#N/A	#N/A	#N/A	#N/A	#N/A	#N/A	#N/A	#N/A	#N/A	#N/A	#N/A	#N/A	#N/A	#N/A	#N/A	0.347297	0.366117	#N/A	#N/A	0.947774	1.78103	1.15878	#N/A	1.31641	#N/A	1.06782	#N/A	12	ENSG00000115825	PRKD3	protein_coding	protein kinase D3 [Source:HGNC Symbol;Acc:HGNC:9408]
TOX4	#N/A	#N/A	0.546501	#N/A	#N/A	#N/A	#N/A	#N/A	1.01541	#N/A	1.35927	#N/A	#N/A	#N/A	#N/A	#N/A	#N/A	#N/A	#N/A	1.09923	#N/A	#N/A	#N/A	1.23976	#N/A	#N/A	#N/A	1.26082	0.774524	#N/A	#N/A	#N/A	#N/A	#N/A	#N/A	#N/A	0.590556	#N/A	#N/A	#N/A	#N/A	#N/A	#N/A	#N/A	#N/A	#N/A	#N/A	#N/A	0.811055	#N/A	#N/A	#N/A	#N/A	#N/A	#N/A	#N/A	1.38086	0.904677	#N/A	1.42049	#N/A	#N/A	#N/A	12	ENSG00000092203	TOX4	protein_coding	TOX high mobility group box family member 4 [Source:HGNC Symbol;Acc:HGNC:20161]
ARFRP1	#N/A	#N/A	1.29929	0.699188	#N/A	#N/A	#N/A	#N/A	1.46163	#N/A	3.10964	#N/A	#N/A	0.666731	#N/A	#N/A	#N/A	#N/A	1.21116	#N/A	#N/A	1.70379	#N/A	#N/A	#N/A	#N/A	1.43108	#N/A	#N/A	#N/A	0.891103	#N/A	#N/A	#N/A	#N/A	#N/A	#N/A	#N/A	#N/A	#N/A	#N/A	#N/A	#N/A	#N/A	#N/A	#N/A	#N/A	#N/A	#N/A	#N/A	#N/A	#N/A	#N/A	#N/A	#N/A	#N/A	1.30169	1.24557	#N/A	1.79034	#N/A	#N/A	#N/A	12	ENSG00000101246	ARFRP1	protein_coding	ADP ribosylation factor related protein 1 [Source:HGNC Symbol;Acc:HGNC:662]
GINS1	#N/A	#N/A	1.20468	#N/A	1.48864	#N/A	#N/A	#N/A	0.741428	#N/A	#N/A	#N/A	#N/A	0.674204	1.5659	1.30683	#N/A	#N/A	#N/A	#N/A	0.678979	#N/A	#N/A	#N/A	#N/A	#N/A	#N/A	#N/A	#N/A	#N/A	#N/A	#N/A	#N/A	#N/A	#N/A	#N/A	#N/A	0.628106	#N/A	#N/A	#N/A	#N/A	#N/A	#N/A	#N/A	#N/A	#N/A	#N/A	#N/A	#N/A	1.3518	1.25029	#N/A	#N/A	1.1319	0.68871	#N/A	#N/A	#N/A	#N/A	#N/A	#N/A	#N/A	12	ENSG00000101003	GINS1	protein_coding	GINS complex subunit 1 [Source:HGNC Symbol;Acc:HGNC:28980]
ADNP	#N/A	#N/A	#N/A	#N/A	#N/A	#N/A	#N/A	#N/A	0.7426	#N/A	0.817468	#N/A	#N/A	#N/A	#N/A	#N/A	#N/A	#N/A	#N/A	#N/A	#N/A	#N/A	#N/A	0.792806	#N/A	#N/A	#N/A	#N/A	#N/A	#N/A	#N/A	#N/A	#N/A	#N/A	0.194057	#N/A	#N/A	#N/A	#N/A	#N/A	0.132934	#N/A	0.112473	#N/A	#N/A	#N/A	0.153511	0.145622	0.663039	#N/A	0.164004	#N/A	#N/A	#N/A	#N/A	#N/A	1.15845	0.550649	#N/A	#N/A	#N/A	#N/A	#N/A	12	ENSG00000101126	ADNP	protein_coding	activity dependent neuroprotector homeobox [Source:HGNC Symbol;Acc:HGNC:15766]
EMC1-AS1	#N/A	#N/A	0.33406	#N/A	0.704271	#N/A	0.89743	#N/A	0.909763	#N/A	#N/A	#N/A	0.589086	#N/A	#N/A	#N/A	#N/A	#N/A	#N/A	1.29541	#N/A	#N/A	#N/A	#N/A	#N/A	#N/A	#N/A	#N/A	#N/A	#N/A	#N/A	#N/A	#N/A	#N/A	#N/A	#N/A	#N/A	#N/A	#N/A	#N/A	#N/A	#N/A	#N/A	#N/A	#N/A	#N/A	#N/A	#N/A	#N/A	#N/A	#N/A	0.298233	#N/A	1.07228	#N/A	#N/A	1.92905	1.35625	#N/A	2.02963	#N/A	0.786796	#N/A	12	ENSG00000230424	EMC1-AS1	lncRNA	EMC1 antisense RNA 1 [Source:HGNC Symbol;Acc:HGNC:54050]
WDR5B-DT	#N/A	#N/A	0.731231	#N/A	1.81353	1.04982	#N/A	#N/A	1.01333	#N/A	1.54635	#N/A	#N/A	#N/A	#N/A	#N/A	#N/A	#N/A	#N/A	1.25217	#N/A	#N/A	#N/A	#N/A	#N/A	#N/A	0.762331	1.09272	0.881645	#N/A	#N/A	#N/A	#N/A	#N/A	#N/A	#N/A	#N/A	#N/A	#N/A	#N/A	#N/A	#N/A	#N/A	#N/A	#N/A	#N/A	#N/A	#N/A	#N/A	#N/A	#N/A	#N/A	#N/A	#N/A	#N/A	1.26677	1.39649	#N/A	#N/A	#N/A	#N/A	0.84479	#N/A	12	ENSG00000272758	WDR5B-DT	lncRNA	WDR5B divergent transcript [Source:HGNC Symbol;Acc:HGNC:55192]
SMC4	#N/A	#N/A	#N/A	#N/A	#N/A	#N/A	#N/A	#N/A	1.05275	#N/A	#N/A	#N/A	#N/A	#N/A	#N/A	#N/A	1.24925	#N/A	1.10264	#N/A	1.08277	#N/A	#N/A	1.40065	#N/A	#N/A	#N/A	#N/A	#N/A	#N/A	#N/A	#N/A	#N/A	#N/A	0.342564	#N/A	0.378892	#N/A	#N/A	#N/A	0.304747	0.61326	#N/A	#N/A	#N/A	#N/A	0.248063	0.388913	#N/A	#N/A	0.560056	#N/A	#N/A	#N/A	#N/A	#N/A	#N/A	#N/A	#N/A	#N/A	#N/A	#N/A	#N/A	12	ENSG00000113810	SMC4	protein_coding	structural maintenance of chromosomes 4 [Source:HGNC Symbol;Acc:HGNC:14013]
ZFAT	#N/A	#N/A	#N/A	0.536603	0.678364	#N/A	#N/A	#N/A	0.927341	#N/A	#N/A	#N/A	#N/A	0.513974	0.460374	#N/A	#N/A	#N/A	0.9911	#N/A	#N/A	#N/A	#N/A	0.984188	#N/A	#N/A	#N/A	#N/A	#N/A	#N/A	#N/A	#N/A	#N/A	#N/A	0.3034	#N/A	#N/A	#N/A	#N/A	#N/A	0.279228	0.452636	#N/A	0.344948	#N/A	#N/A	#N/A	#N/A	#N/A	#N/A	#N/A	#N/A	#N/A	#N/A	#N/A	#N/A	1.0703	#N/A	#N/A	#N/A	#N/A	#N/A	#N/A	12	ENSG00000066827	ZFAT	protein_coding	zinc finger and AT-hook domain containing [Source:HGNC Symbol;Acc:HGNC:19899]
EYA3	#N/A	#N/A	#N/A	#N/A	#N/A	#N/A	#N/A	#N/A	0.752192	#N/A	0.911677	#N/A	#N/A	0.202562	0.342229	0.488464	#N/A	#N/A	#N/A	1.21286	#N/A	#N/A	#N/A	#N/A	#N/A	#N/A	#N/A	#N/A	#N/A	#N/A	#N/A	#N/A	#N/A	#N/A	#N/A	#N/A	#N/A	#N/A	#N/A	#N/A	#N/A	#N/A	#N/A	#N/A	#N/A	#N/A	#N/A	#N/A	#N/A	#N/A	#N/A	0.214672	#N/A	#N/A	0.600472	0.782014	1.91784	0.861724	0.648313	#N/A	#N/A	#N/A	#N/A	12	ENSG00000158161	EYA3	protein_coding	EYA transcriptional coactivator and phosphatase 3 [Source:HGNC Symbol;Acc:HGNC:3521]
#262482	#N/A	#N/A	#N/A	#N/A	#N/A	#N/A	#N/A	#N/A	1.58841	#N/A	1.35196	#N/A	0.92247	0.981594	#N/A	#N/A	#N/A	1.26114	1.46501	#N/A	1.4691	#N/A	#N/A	1.39512	2.17388	#N/A	#N/A	#N/A	3.12348	#N/A	#N/A	#N/A	#N/A	#N/A	#N/A	#N/A	#N/A	#N/A	#N/A	#N/A	#N/A	#N/A	#N/A	#N/A	#N/A	#N/A	#N/A	#N/A	#N/A	#N/A	#N/A	#N/A	0.887827	#N/A	#N/A	#N/A	0.893125	#N/A	#N/A	#N/A	#N/A	#N/A	#N/A	12	ENSG00000262482		lncRNA	novel transcript, antisense to FLYWCH1
#228368	#N/A	#N/A	1.5931	#N/A	#N/A	1.18731	#N/A	#N/A	0.699831	#N/A	#N/A	#N/A	#N/A	#N/A	#N/A	#N/A	#N/A	#N/A	#N/A	#N/A	#N/A	#N/A	#N/A	#N/A	0.763731	#N/A	2.98477	1.24653	1.40322	#N/A	#N/A	#N/A	#N/A	#N/A	#N/A	#N/A	0.517731	#N/A	#N/A	#N/A	#N/A	#N/A	#N/A	#N/A	#N/A	#N/A	#N/A	#N/A	#N/A	#N/A	#N/A	0.731244	#N/A	1.10179	#N/A	#N/A	#N/A	0.699902	#N/A	#N/A	#N/A	#N/A	0.73259	12	ENSG00000228368		lncRNA	novel transcript, antisense to ST7
MRPS16	#N/A	#N/A	2.2415	#N/A	1.21602	1.18978	1.1037	#N/A	0.953883	#N/A	0.649922	#N/A	#N/A	#N/A	#N/A	#N/A	#N/A	#N/A	#N/A	0.614253	#N/A	#N/A	#N/A	#N/A	#N/A	#N/A	#N/A	#N/A	#N/A	#N/A	#N/A	#N/A	#N/A	#N/A	#N/A	#N/A	0.396649	#N/A	#N/A	#N/A	#N/A	#N/A	#N/A	#N/A	#N/A	#N/A	#N/A	#N/A	#N/A	#N/A	#N/A	1.39644	#N/A	1.32365	#N/A	#N/A	#N/A	#N/A	1.1662	0.577763	#N/A	#N/A	#N/A	12	ENSG00000182180	MRPS16	protein_coding	mitochondrial ribosomal protein S16 [Source:HGNC Symbol;Acc:HGNC:14048]
TAF1	#N/A	#N/A	#N/A	#N/A	#N/A	#N/A	#N/A	#N/A	0.690785	#N/A	0.706309	#N/A	#N/A	0.338452	#N/A	0.384632	#N/A	#N/A	#N/A	1.23659	#N/A	#N/A	#N/A	1.12234	#N/A	#N/A	0.439062	0.532749	#N/A	#N/A	#N/A	#N/A	#N/A	#N/A	#N/A	#N/A	#N/A	#N/A	#N/A	#N/A	#N/A	#N/A	#N/A	#N/A	#N/A	#N/A	#N/A	#N/A	#N/A	#N/A	#N/A	0.257955	#N/A	#N/A	0.680574	0.813206	1.91546	#N/A	#N/A	#N/A	#N/A	#N/A	#N/A	12	ENSG00000147133	TAF1	protein_coding	TATA-box binding protein associated factor 1 [Source:HGNC Symbol;Acc:HGNC:11535]
#254907	#N/A	#N/A	0.935647	#N/A	#N/A	#N/A	1.65791	#N/A	1.22028	#N/A	#N/A	#N/A	#N/A	#N/A	#N/A	0.852061	#N/A	#N/A	#N/A	#N/A	#N/A	1.56256	1.30344	#N/A	#N/A	#N/A	1.84502	1.62309	#N/A	#N/A	#N/A	#N/A	#N/A	#N/A	#N/A	#N/A	#N/A	#N/A	#N/A	#N/A	#N/A	#N/A	#N/A	#N/A	#N/A	#N/A	#N/A	#N/A	#N/A	#N/A	#N/A	0.622326	#N/A	#N/A	1.91413	2.2614	1.00327	#N/A	#N/A	#N/A	#N/A	#N/A	#N/A	12	ENSG00000254907		lncRNA	novel transcript, antisense to API5 and TTC17
C3orf20	#N/A	#N/A	1.56727	#N/A	0.974497	#N/A	#N/A	#N/A	0.487919	#N/A	#N/A	#N/A	#N/A	1.86763	1.43265	2.3297	#N/A	1.13428	#N/A	#N/A	#N/A	#N/A	#N/A	#N/A	#N/A	#N/A	#N/A	#N/A	#N/A	#N/A	1.08272	#N/A	#N/A	#N/A	#N/A	#N/A	#N/A	#N/A	#N/A	#N/A	#N/A	#N/A	#N/A	#N/A	#N/A	#N/A	#N/A	#N/A	#N/A	#N/A	#N/A	2.37041	1.32945	#N/A	0.669662	#N/A	#N/A	0.48074	#N/A	#N/A	#N/A	#N/A	#N/A	12	ENSG00000131379	C3orf20	protein_coding	chromosome 3 open reading frame 20 [Source:HGNC Symbol;Acc:HGNC:25320]
#277825	#N/A	#N/A	1.47392	#N/A	1.43764	0.990596	#N/A	#N/A	0.685431	#N/A	#N/A	#N/A	#N/A	1.09121	1.15936	1.53642	#N/A	#N/A	#N/A	#N/A	#N/A	#N/A	#N/A	#N/A	#N/A	#N/A	2.04505	#N/A	#N/A	#N/A	1.12767	#N/A	#N/A	#N/A	#N/A	#N/A	#N/A	#N/A	#N/A	#N/A	#N/A	#N/A	#N/A	#N/A	#N/A	#N/A	#N/A	#N/A	#N/A	#N/A	#N/A	3.2697	#N/A	#N/A	#N/A	#N/A	#N/A	0.669981	#N/A	#N/A	1.0142	#N/A	#N/A	12	ENSG00000277825		lncRNA	novel transcript
TAF8	#N/A	#N/A	#N/A	#N/A	#N/A	#N/A	#N/A	#N/A	0.856123	#N/A	1.03731	#N/A	#N/A	0.318358	0.588849	#N/A	#N/A	0.621708	#N/A	#N/A	#N/A	#N/A	#N/A	1.15205	#N/A	#N/A	0.734759	#N/A	#N/A	#N/A	#N/A	#N/A	#N/A	#N/A	#N/A	#N/A	#N/A	#N/A	#N/A	#N/A	0.217802	0.38499	#N/A	#N/A	#N/A	#N/A	#N/A	#N/A	#N/A	#N/A	#N/A	0.3611	#N/A	#N/A	#N/A	#N/A	1.02478	0.750361	#N/A	#N/A	#N/A	#N/A	#N/A	12	ENSG00000137413	TAF8	protein_coding	TATA-box binding protein associated factor 8 [Source:HGNC Symbol;Acc:HGNC:17300]
PABPC4-AS1	#N/A	#N/A	1.64571	1.52499	1.07597	#N/A	0.643595	#N/A	0.602668	#N/A	#N/A	#N/A	1.4228	1.56194	3.22797	#N/A	#N/A	#N/A	#N/A	#N/A	#N/A	#N/A	#N/A	#N/A	#N/A	#N/A	1.45815	#N/A	#N/A	#N/A	1.12519	#N/A	#N/A	#N/A	#N/A	#N/A	#N/A	#N/A	#N/A	#N/A	#N/A	#N/A	#N/A	#N/A	#N/A	#N/A	#N/A	#N/A	#N/A	#N/A	#N/A	2.29396	#N/A	#N/A	#N/A	#N/A	#N/A	#N/A	#N/A	#N/A	#N/A	0.676898	#N/A	12	ENSG00000228060	PABPC4-AS1	lncRNA	PABPC4 antisense RNA 1 [Source:HGNC Symbol;Acc:HGNC:40424]
#286645	#N/A	#N/A	2.26874	#N/A	0.705082	0.54545	0.439182	#N/A	0.396174	#N/A	#N/A	#N/A	#N/A	#N/A	1.33641	1.52236	#N/A	#N/A	#N/A	#N/A	#N/A	#N/A	#N/A	#N/A	#N/A	#N/A	#N/A	#N/A	#N/A	#N/A	#N/A	#N/A	#N/A	#N/A	#N/A	#N/A	#N/A	#N/A	#N/A	#N/A	#N/A	0.776708	#N/A	#N/A	#N/A	0.0886387	#N/A	#N/A	#N/A	#N/A	#N/A	1.72393	#N/A	#N/A	#N/A	0.34151	#N/A	0.384559	#N/A	#N/A	#N/A	#N/A	#N/A	12	ENSG00000286645		lncRNA	novel transcript
ELAC2	#N/A	#N/A	1.20969	1.2598	#N/A	#N/A	#N/A	#N/A	1.60032	#N/A	#N/A	#N/A	#N/A	#N/A	#N/A	#N/A	#N/A	#N/A	#N/A	1.70013	#N/A	1.39096	#N/A	#N/A	#N/A	#N/A	#N/A	#N/A	#N/A	#N/A	#N/A	#N/A	#N/A	#N/A	#N/A	#N/A	0.399004	#N/A	#N/A	#N/A	#N/A	#N/A	#N/A	#N/A	#N/A	#N/A	#N/A	#N/A	1.37927	#N/A	#N/A	0.943135	#N/A	#N/A	2.18691	3.23336	1.80604	1.1456	#N/A	#N/A	#N/A	#N/A	#N/A	12	ENSG00000006744	ELAC2	protein_coding	elaC ribonuclease Z 2 [Source:HGNC Symbol;Acc:HGNC:14198]
ZNF143	#N/A	#N/A	#N/A	#N/A	#N/A	#N/A	#N/A	#N/A	0.781694	#N/A	0.885151	#N/A	#N/A	0.481146	0.710786	0.667933	#N/A	#N/A	#N/A	#N/A	#N/A	#N/A	0.722754	1.46645	#N/A	#N/A	#N/A	#N/A	#N/A	#N/A	#N/A	#N/A	#N/A	#N/A	0.531381	#N/A	#N/A	#N/A	#N/A	#N/A	0.301865	#N/A	#N/A	#N/A	#N/A	#N/A	#N/A	0.320251	#N/A	#N/A	0.342543	#N/A	#N/A	#N/A	#N/A	#N/A	1.3814	#N/A	#N/A	#N/A	#N/A	#N/A	#N/A	12	ENSG00000166478	ZNF143	protein_coding	zinc finger protein 143 [Source:HGNC Symbol;Acc:HGNC:12928]
#287925	#N/A	#N/A	2.20132	1.72734	#N/A	1.03137	#N/A	#N/A	0.653084	#N/A	#N/A	#N/A	#N/A	1.1872	1.11735	#N/A	#N/A	1.98755	#N/A	#N/A	#N/A	#N/A	#N/A	#N/A	#N/A	#N/A	1.39404	#N/A	#N/A	#N/A	#N/A	#N/A	#N/A	#N/A	#N/A	#N/A	#N/A	#N/A	#N/A	#N/A	#N/A	#N/A	#N/A	#N/A	#N/A	#N/A	#N/A	#N/A	#N/A	#N/A	#N/A	#N/A	2.25235	#N/A	0.940947	0.696729	#N/A	0.635691	#N/A	#N/A	#N/A	#N/A	#N/A	12	ENSG00000287925		lncRNA	novel transcript, antisense to C1QL3
GLOD4	#N/A	#N/A	0.741888	#N/A	#N/A	#N/A	#N/A	#N/A	1.08593	#N/A	1.11902	#N/A	#N/A	1.14979	#N/A	#N/A	0.895198	1.2604	#N/A	1.75849	#N/A	#N/A	0.698588	#N/A	#N/A	#N/A	#N/A	#N/A	#N/A	#N/A	#N/A	#N/A	#N/A	#N/A	#N/A	#N/A	#N/A	#N/A	#N/A	#N/A	#N/A	#N/A	#N/A	#N/A	#N/A	#N/A	#N/A	#N/A	#N/A	#N/A	#N/A	0.485957	#N/A	#N/A	1.01693	#N/A	#N/A	2.58464	1.52863	#N/A	#N/A	#N/A	#N/A	12	ENSG00000167699	GLOD4	protein_coding	glyoxalase domain containing 4 [Source:HGNC Symbol;Acc:HGNC:14111]
#255182	#N/A	#N/A	1.96046	1.5373	#N/A	0.979805	#N/A	#N/A	0.696445	#N/A	#N/A	#N/A	#N/A	2.0571	1.69532	2.25092	0.873727	#N/A	#N/A	#N/A	#N/A	#N/A	#N/A	#N/A	#N/A	#N/A	#N/A	#N/A	#N/A	#N/A	2.5342	#N/A	#N/A	#N/A	#N/A	#N/A	#N/A	#N/A	#N/A	#N/A	#N/A	#N/A	#N/A	#N/A	#N/A	#N/A	#N/A	#N/A	#N/A	#N/A	#N/A	4.0277	1.77366	#N/A	#N/A	#N/A	#N/A	0.685326	#N/A	#N/A	#N/A	#N/A	#N/A	12	ENSG00000255182		lncRNA	novel transcript, antisense to PPP1R16A
SNX8	#N/A	#N/A	#N/A	#N/A	#N/A	#N/A	#N/A	#N/A	#N/A	#N/A	1.9371	#N/A	#N/A	#N/A	0.804069	#N/A	#N/A	#N/A	1.12077	#N/A	#N/A	1.05071	#N/A	#N/A	#N/A	#N/A	#N/A	#N/A	#N/A	#N/A	#N/A	#N/A	#N/A	#N/A	#N/A	#N/A	#N/A	#N/A	#N/A	#N/A	#N/A	#N/A	#N/A	#N/A	#N/A	#N/A	#N/A	#N/A	#N/A	#N/A	#N/A	0.970085	0.828121	0.992994	1.23687	1.22299	1.88798	0.883436	#N/A	#N/A	#N/A	#N/A	1.09559	12	ENSG00000106266	SNX8	protein_coding	sorting nexin 8 [Source:HGNC Symbol;Acc:HGNC:14972]
ZNF7	#N/A	#N/A	0.420377	#N/A	#N/A	1.0581	#N/A	#N/A	#N/A	#N/A	1.38128	#N/A	#N/A	#N/A	0.565931	#N/A	#N/A	#N/A	#N/A	#N/A	#N/A	#N/A	#N/A	0.998923	#N/A	#N/A	#N/A	#N/A	#N/A	2.29643	#N/A	#N/A	#N/A	#N/A	#N/A	#N/A	#N/A	#N/A	#N/A	#N/A	#N/A	#N/A	#N/A	#N/A	#N/A	#N/A	#N/A	#N/A	#N/A	#N/A	#N/A	0.413775	#N/A	0.869648	#N/A	0.759368	2.16717	0.760365	#N/A	#N/A	#N/A	0.725219	#N/A	12	ENSG00000147789	ZNF7	protein_coding	zinc finger protein 7 [Source:HGNC Symbol;Acc:HGNC:13139]
IGIP	#N/A	#N/A	1.25666	#N/A	#N/A	#N/A	#N/A	#N/A	#N/A	#N/A	2.07439	#N/A	#N/A	#N/A	#N/A	#N/A	#N/A	#N/A	#N/A	#N/A	#N/A	1.62317	#N/A	#N/A	#N/A	#N/A	#N/A	#N/A	3.91354	#N/A	#N/A	#N/A	1.09553	#N/A	#N/A	#N/A	0.541148	#N/A	0.197452	#N/A	#N/A	#N/A	#N/A	#N/A	#N/A	#N/A	#N/A	#N/A	#N/A	#N/A	#N/A	1.00691	0.929034	#N/A	#N/A	1.39376	#N/A	#N/A	#N/A	#N/A	#N/A	1.28151	1.38773	12	ENSG00000182700	IGIP	protein_coding	IgA inducing protein [Source:HGNC Symbol;Acc:HGNC:33847]
#287149	#N/A	#N/A	1.80495	1.44532	1.33819	#N/A	#N/A	#N/A	#N/A	#N/A	1.58163	#N/A	#N/A	1.87641	1.80591	1.62375	1.2034	1.30198	#N/A	1.17143	#N/A	#N/A	#N/A	#N/A	#N/A	#N/A	#N/A	#N/A	#N/A	#N/A	1.43306	#N/A	#N/A	1.55538	#N/A	#N/A	#N/A	#N/A	#N/A	#N/A	#N/A	#N/A	#N/A	#N/A	#N/A	#N/A	#N/A	#N/A	#N/A	#N/A	#N/A	#N/A	#N/A	#N/A	#N/A	#N/A	#N/A	#N/A	#N/A	#N/A	#N/A	#N/A	#N/A	12	ENSG00000287149		lncRNA	novel transcript, antisense to CCDC141and TTN
E2F3	#N/A	#N/A	0.751096	#N/A	0.804398	0.859887	#N/A	#N/A	#N/A	#N/A	1.44122	#N/A	#N/A	0.689424	#N/A	#N/A	1.20474	0.785138	0.98984	1.87743	#N/A	#N/A	#N/A	1.55377	#N/A	#N/A	#N/A	#N/A	#N/A	#N/A	#N/A	#N/A	#N/A	#N/A	#N/A	#N/A	#N/A	#N/A	#N/A	#N/A	#N/A	#N/A	#N/A	#N/A	#N/A	#N/A	#N/A	#N/A	#N/A	#N/A	#N/A	0.798973	#N/A	#N/A	1.4968	#N/A	#N/A	#N/A	#N/A	#N/A	#N/A	#N/A	#N/A	12	ENSG00000112242	E2F3	protein_coding	E2F transcription factor 3 [Source:HGNC Symbol;Acc:HGNC:3115]
TBRG4	#N/A	#N/A	2.41161	0.913466	1.01039	0.974559	0.710062	#N/A	#N/A	#N/A	0.453063	0.395425	#N/A	#N/A	#N/A	#N/A	0.487971	#N/A	#N/A	#N/A	#N/A	0.708031	#N/A	#N/A	#N/A	#N/A	#N/A	#N/A	#N/A	#N/A	#N/A	#N/A	#N/A	#N/A	#N/A	#N/A	#N/A	#N/A	#N/A	#N/A	#N/A	#N/A	#N/A	#N/A	#N/A	#N/A	#N/A	#N/A	#N/A	#N/A	#N/A	#N/A	#N/A	#N/A	0.995696	0.555631	0.352145	#N/A	#N/A	#N/A	#N/A	#N/A	#N/A	12	ENSG00000136270	TBRG4	protein_coding	transforming growth factor beta regulator 4 [Source:HGNC Symbol;Acc:HGNC:17443]
#259536	#N/A	#N/A	0.486034	#N/A	#N/A	#N/A	#N/A	#N/A	#N/A	#N/A	1.76041	#N/A	1.13581	0.406276	0.714193	#N/A	#N/A	#N/A	#N/A	#N/A	#N/A	#N/A	#N/A	#N/A	#N/A	#N/A	#N/A	#N/A	#N/A	#N/A	#N/A	#N/A	#N/A	#N/A	0.442692	#N/A	0.358149	#N/A	#N/A	#N/A	0.290143	#N/A	#N/A	#N/A	#N/A	#N/A	#N/A	#N/A	#N/A	#N/A	#N/A	0.453156	#N/A	1.09858	#N/A	#N/A	2.20138	#N/A	1.54756	#N/A	#N/A	#N/A	#N/A	12	ENSG00000259536		lncRNA	novel transcript, antisense to C15orf57
SCAP	#N/A	#N/A	0.283203	#N/A	0.579358	#N/A	#N/A	#N/A	#N/A	#N/A	0.978269	#N/A	#N/A	0.310619	0.362313	#N/A	0.898718	0.470858	#N/A	1.69702	#N/A	#N/A	#N/A	1.70109	#N/A	#N/A	#N/A	#N/A	#N/A	#N/A	0.319235	#N/A	#N/A	#N/A	#N/A	#N/A	#N/A	#N/A	#N/A	#N/A	#N/A	#N/A	#N/A	#N/A	#N/A	#N/A	#N/A	#N/A	#N/A	#N/A	#N/A	#N/A	#N/A	#N/A	#N/A	0.903548	1.10723	#N/A	#N/A	#N/A	#N/A	#N/A	#N/A	12	ENSG00000114650	SCAP	protein_coding	SREBF chaperone [Source:HGNC Symbol;Acc:HGNC:30634]
MTARC1	#N/A	#N/A	#N/A	#N/A	#N/A	#N/A	#N/A	#N/A	#N/A	#N/A	1.65739	#N/A	#N/A	1.32112	1.73281	1.1656	#N/A	1.03284	#N/A	#N/A	#N/A	#N/A	#N/A	2.67411	#N/A	#N/A	2.44908	1.99404	#N/A	#N/A	#N/A	#N/A	#N/A	#N/A	#N/A	#N/A	#N/A	#N/A	#N/A	#N/A	#N/A	#N/A	#N/A	#N/A	#N/A	#N/A	#N/A	#N/A	#N/A	#N/A	0.47564	#N/A	#N/A	#N/A	#N/A	1.18291	#N/A	#N/A	#N/A	#N/A	#N/A	2.68658	2.96216	12	ENSG00000186205	MTARC1	protein_coding	mitochondrial amidoxime reducing component 1 [Source:HGNC Symbol;Acc:HGNC:26189]
#240571	#N/A	#N/A	0.526222	#N/A	#N/A	2.24064	#N/A	#N/A	#N/A	#N/A	1.51783	#N/A	#N/A	#N/A	0.725035	0.713744	0.912643	#N/A	#N/A	1.45188	#N/A	#N/A	#N/A	1.79018	#N/A	#N/A	1.55463	1.47671	#N/A	#N/A	#N/A	#N/A	#N/A	#N/A	#N/A	#N/A	0.583483	#N/A	#N/A	#N/A	#N/A	#N/A	#N/A	#N/A	#N/A	#N/A	#N/A	#N/A	#N/A	#N/A	#N/A	#N/A	#N/A	#N/A	#N/A	#N/A	2.55633	#N/A	#N/A	#N/A	#N/A	#N/A	#N/A	12	ENSG00000240571		lncRNA	novel transcript
SMARCA2	#N/A	#N/A	#N/A	#N/A	#N/A	#N/A	#N/A	#N/A	#N/A	#N/A	0.893169	#N/A	#N/A	#N/A	#N/A	#N/A	#N/A	#N/A	#N/A	1.33029	#N/A	#N/A	#N/A	0.915328	#N/A	#N/A	#N/A	#N/A	#N/A	#N/A	#N/A	#N/A	#N/A	#N/A	#N/A	#N/A	#N/A	#N/A	#N/A	#N/A	#N/A	#N/A	#N/A	#N/A	#N/A	#N/A	#N/A	#N/A	#N/A	#N/A	0.214014	0.807592	0.593828	0.834184	1.1759	0.965563	1.39742	1.72875	#N/A	0.908636	#N/A	#N/A	#N/A	12	ENSG00000080503	SMARCA2	protein_coding	SWI/SNF related, matrix associated, actin dependent regulator of chromatin, subfamily a, member 2 [Source:HGNC Symbol;Acc:HGNC:11098]
WASF3	#N/A	#N/A	2.95158	1.29524	2.58493	1.36745	1.25159	#N/A	#N/A	#N/A	1.63562	#N/A	#N/A	#N/A	#N/A	#N/A	#N/A	#N/A	#N/A	#N/A	#N/A	#N/A	#N/A	#N/A	#N/A	#N/A	2.38191	0.956945	1.06635	#N/A	#N/A	#N/A	#N/A	#N/A	#N/A	#N/A	#N/A	#N/A	#N/A	#N/A	#N/A	#N/A	#N/A	#N/A	#N/A	#N/A	#N/A	#N/A	#N/A	#N/A	0.361179	#N/A	#N/A	#N/A	#N/A	#N/A	#N/A	#N/A	#N/A	#N/A	#N/A	2.9392	3.37176	12	ENSG00000132970	WASF3	protein_coding	WASP family member 3 [Source:HGNC Symbol;Acc:HGNC:12734]
DNAJC19	#N/A	#N/A	1.36489	0.520714	#N/A	0.263618	#N/A	#N/A	#N/A	#N/A	0.166867	#N/A	#N/A	#N/A	#N/A	#N/A	#N/A	0.551644	#N/A	#N/A	#N/A	#N/A	#N/A	0.161956	#N/A	#N/A	#N/A	#N/A	#N/A	#N/A	#N/A	#N/A	#N/A	#N/A	#N/A	#N/A	#N/A	#N/A	#N/A	#N/A	#N/A	#N/A	#N/A	#N/A	#N/A	#N/A	#N/A	#N/A	#N/A	#N/A	#N/A	1.74745	#N/A	0.253747	#N/A	0.199103	#N/A	0.218929	0.221005	#N/A	#N/A	#N/A	0.294781	12	ENSG00000205981	DNAJC19	protein_coding	DnaJ heat shock protein family (Hsp40) member C19 [Source:HGNC Symbol;Acc:HGNC:30528]
SPATA5	#N/A	#N/A	#N/A	#N/A	#N/A	#N/A	#N/A	#N/A	#N/A	#N/A	0.764846	#N/A	#N/A	0.413831	0.504243	0.436519	#N/A	0.541078	0.637554	1.22421	#N/A	0.678324	0.351143	#N/A	#N/A	#N/A	#N/A	#N/A	0.568968	#N/A	#N/A	#N/A	#N/A	#N/A	#N/A	#N/A	#N/A	#N/A	#N/A	#N/A	#N/A	#N/A	#N/A	#N/A	#N/A	#N/A	0.112846	#N/A	#N/A	#N/A	#N/A	#N/A	#N/A	#N/A	#N/A	#N/A	1.32842	#N/A	#N/A	#N/A	#N/A	#N/A	#N/A	12	ENSG00000145375	SPATA5	protein_coding	spermatogenesis associated 5 [Source:HGNC Symbol;Acc:HGNC:18119]
RBM19	#N/A	#N/A	#N/A	0.475885	#N/A	#N/A	#N/A	#N/A	#N/A	#N/A	1.02152	#N/A	#N/A	#N/A	#N/A	#N/A	#N/A	#N/A	1.15145	#N/A	#N/A	#N/A	#N/A	1.18475	#N/A	#N/A	#N/A	#N/A	#N/A	#N/A	#N/A	#N/A	#N/A	#N/A	0.516429	#N/A	#N/A	0.42963	#N/A	0.28824	0.419093	0.510214	#N/A	#N/A	#N/A	0.681931	#N/A	0.33775	#N/A	#N/A	0.327631	#N/A	#N/A	#N/A	#N/A	#N/A	#N/A	#N/A	#N/A	#N/A	#N/A	#N/A	#N/A	12	ENSG00000122965	RBM19	protein_coding	RNA binding motif protein 19 [Source:HGNC Symbol;Acc:HGNC:29098]
#260911	#N/A	#N/A	#N/A	#N/A	#N/A	#N/A	#N/A	#N/A	#N/A	#N/A	1.52384	#N/A	#N/A	#N/A	#N/A	0.68945	0.96274	#N/A	#N/A	#N/A	#N/A	1.39083	#N/A	#N/A	#N/A	#N/A	#N/A	#N/A	4.43487	#N/A	#N/A	#N/A	#N/A	#N/A	#N/A	#N/A	#N/A	#N/A	#N/A	#N/A	#N/A	#N/A	#N/A	#N/A	#N/A	#N/A	#N/A	#N/A	#N/A	#N/A	#N/A	1.13138	1.67414	1.13739	1.30236	#N/A	2.20167	#N/A	#N/A	1.4894	#N/A	1.2803	#N/A	12	ENSG00000260911		lncRNA	novel transcript
BMP8A	#N/A	#N/A	1.97162	2.05213	1.38323	1.85153	#N/A	#N/A	#N/A	#N/A	0.711159	#N/A	#N/A	1.24232	#N/A	1.61297	#N/A	#N/A	#N/A	#N/A	#N/A	#N/A	#N/A	0.68024	#N/A	#N/A	1.50291	1.34034	#N/A	#N/A	1.06043	#N/A	#N/A	#N/A	#N/A	#N/A	#N/A	#N/A	#N/A	#N/A	#N/A	#N/A	#N/A	#N/A	#N/A	#N/A	#N/A	#N/A	#N/A	#N/A	#N/A	1.02031	#N/A	#N/A	#N/A	#N/A	#N/A	#N/A	#N/A	#N/A	#N/A	#N/A	#N/A	12	ENSG00000183682	BMP8A	protein_coding	bone morphogenetic protein 8a [Source:HGNC Symbol;Acc:HGNC:21650]
GATD3	#N/A	#N/A	0.437053	0.233727	0.181624	#N/A	#N/A	#N/A	#N/A	#N/A	0.136071	#N/A	0.185544	#N/A	#N/A	#N/A	0.129661	#N/A	#N/A	#N/A	#N/A	#N/A	#N/A	#N/A	#N/A	#N/A	#N/A	#N/A	#N/A	#N/A	0.410523	#N/A	0.183859	#N/A	#N/A	#N/A	#N/A	#N/A	#N/A	#N/A	#N/A	#N/A	#N/A	#N/A	#N/A	#N/A	#N/A	#N/A	#N/A	#N/A	#N/A	0.390273	0.305688	#N/A	#N/A	0.149219	#N/A	#N/A	0.15963	#N/A	#N/A	#N/A	#N/A	12	ENSG00000160221	GATD3	protein_coding	glutamine amidotransferase class 1 domain containing 3 [Source:HGNC Symbol;Acc:HGNC:1273]
PNPO	#N/A	#N/A	0.858612	#N/A	#N/A	#N/A	#N/A	#N/A	#N/A	#N/A	0.14923	#N/A	#N/A	#N/A	0.700901	0.618611	#N/A	#N/A	#N/A	#N/A	#N/A	#N/A	#N/A	#N/A	#N/A	#N/A	#N/A	#N/A	#N/A	#N/A	1.18006	#N/A	0.322824	#N/A	#N/A	#N/A	#N/A	#N/A	#N/A	#N/A	#N/A	#N/A	#N/A	#N/A	#N/A	#N/A	#N/A	#N/A	#N/A	#N/A	#N/A	1.07648	0.483106	#N/A	0.219728	0.159403	#N/A	#N/A	0.218453	#N/A	#N/A	#N/A	0.245192	12	ENSG00000108439	PNPO	protein_coding	pyridoxamine 5'-phosphate oxidase [Source:HGNC Symbol;Acc:HGNC:30260]
C1orf216	#N/A	#N/A	1.79385	1.29751	#N/A	#N/A	#N/A	#N/A	#N/A	#N/A	#N/A	#N/A	2.29097	#N/A	#N/A	#N/A	#N/A	#N/A	#N/A	#N/A	#N/A	#N/A	#N/A	#N/A	#N/A	#N/A	1.47483	#N/A	#N/A	#N/A	1.58076	1.09944	1.52022	#N/A	#N/A	#N/A	#N/A	#N/A	#N/A	#N/A	0.363883	#N/A	#N/A	#N/A	#N/A	#N/A	#N/A	#N/A	#N/A	#N/A	0.557302	2.09018	1.6332	#N/A	#N/A	#N/A	#N/A	1.44993	#N/A	#N/A	#N/A	#N/A	#N/A	12	ENSG00000142686	C1orf216	protein_coding	chromosome 1 open reading frame 216 [Source:HGNC Symbol;Acc:HGNC:26800]
#262420	#N/A	#N/A	3.67472	0.690701	0.523445	0.400845	#N/A	#N/A	#N/A	#N/A	#N/A	#N/A	0.598696	2.55543	1.07225	#N/A	#N/A	#N/A	#N/A	#N/A	#N/A	#N/A	0.687313	#N/A	#N/A	#N/A	#N/A	#N/A	#N/A	#N/A	2.21899	#N/A	0.504641	#N/A	#N/A	#N/A	#N/A	#N/A	#N/A	#N/A	#N/A	#N/A	#N/A	#N/A	#N/A	#N/A	#N/A	#N/A	#N/A	#N/A	#N/A	1.90128	1.03361	#N/A	#N/A	#N/A	#N/A	#N/A	#N/A	#N/A	#N/A	#N/A	#N/A	12	ENSG00000262420		lncRNA	novel transcript, antisense to TXNDC11
#229990	#N/A	#N/A	1.54504	#N/A	#N/A	#N/A	#N/A	#N/A	#N/A	#N/A	#N/A	#N/A	0.946726	3.03193	#N/A	1.34165	0.493822	0.809341	#N/A	#N/A	#N/A	#N/A	#N/A	#N/A	#N/A	#N/A	0.913103	#N/A	#N/A	#N/A	#N/A	#N/A	#N/A	#N/A	1.23153	#N/A	#N/A	#N/A	#N/A	0.566741	0.650845	#N/A	#N/A	#N/A	#N/A	#N/A	#N/A	#N/A	#N/A	#N/A	0.734749	1.11099	#N/A	#N/A	#N/A	#N/A	#N/A	#N/A	#N/A	#N/A	#N/A	#N/A	#N/A	12	ENSG00000229990		lncRNA	novel transcript, antisense to CAMK2G
TWF2	#N/A	#N/A	0.332395	0.180753	0.159593	#N/A	#N/A	#N/A	#N/A	#N/A	#N/A	#N/A	0.17129	0.235013	0.1959	0.193394	0.134483	0.172391	#N/A	#N/A	#N/A	#N/A	#N/A	#N/A	#N/A	#N/A	#N/A	#N/A	#N/A	#N/A	0.458122	#N/A	#N/A	#N/A	#N/A	#N/A	#N/A	#N/A	#N/A	#N/A	#N/A	#N/A	#N/A	#N/A	#N/A	#N/A	#N/A	#N/A	#N/A	#N/A	#N/A	0.23746	0.17281	#N/A	#N/A	#N/A	#N/A	#N/A	#N/A	#N/A	#N/A	#N/A	#N/A	12	ENSG00000247596	TWF2	protein_coding	twinfilin actin binding protein 2 [Source:HGNC Symbol;Acc:HGNC:9621]
LINC02259	#N/A	#N/A	1.24846	1.45605	#N/A	2.48647	#N/A	#N/A	#N/A	#N/A	#N/A	#N/A	1.19012	#N/A	#N/A	1.92947	#N/A	#N/A	#N/A	0.775506	1.11773	#N/A	#N/A	0.937072	#N/A	#N/A	#N/A	1.49998	#N/A	#N/A	#N/A	#N/A	#N/A	#N/A	0.512086	#N/A	#N/A	#N/A	#N/A	#N/A	#N/A	#N/A	#N/A	#N/A	#N/A	#N/A	#N/A	#N/A	#N/A	#N/A	#N/A	#N/A	1.30623	#N/A	#N/A	#N/A	#N/A	1.20882	#N/A	#N/A	#N/A	#N/A	#N/A	12	ENSG00000259783	LINC02259	lncRNA	long intergenic non-protein coding RNA 2259 [Source:HGNC Symbol;Acc:HGNC:53172]
#272542	#N/A	#N/A	0.865827	0.253115	#N/A	#N/A	#N/A	#N/A	#N/A	#N/A	#N/A	#N/A	0.225404	0.910608	0.33346	#N/A	0.165193	#N/A	#N/A	#N/A	#N/A	#N/A	#N/A	#N/A	#N/A	#N/A	#N/A	#N/A	#N/A	#N/A	0.497105	#N/A	#N/A	#N/A	#N/A	#N/A	#N/A	#N/A	#N/A	#N/A	2.50133	0.146308	#N/A	#N/A	#N/A	#N/A	#N/A	#N/A	#N/A	#N/A	1.37953	0.928379	0.265668	#N/A	#N/A	#N/A	#N/A	#N/A	#N/A	#N/A	#N/A	#N/A	#N/A	12	ENSG00000272542		lncRNA	novel transcript
NUTM2G	#N/A	#N/A	1.44712	#N/A	#N/A	0.698768	#N/A	#N/A	#N/A	#N/A	#N/A	#N/A	1.13942	0.845586	1.74148	#N/A	#N/A	1.0988	#N/A	#N/A	#N/A	#N/A	#N/A	#N/A	#N/A	#N/A	1.12649	0.65151	0.6995	#N/A	#N/A	#N/A	#N/A	#N/A	#N/A	#N/A	#N/A	#N/A	#N/A	#N/A	#N/A	#N/A	#N/A	#N/A	#N/A	#N/A	#N/A	#N/A	#N/A	#N/A	0.571203	#N/A	1.30762	#N/A	0.656021	#N/A	#N/A	#N/A	#N/A	#N/A	#N/A	#N/A	#N/A	12	ENSG00000188152	NUTM2G	protein_coding	NUT family member 2G [Source:HGNC Symbol;Acc:HGNC:23449]
#257526	#N/A	#N/A	0.905966	#N/A	#N/A	#N/A	#N/A	#N/A	#N/A	#N/A	#N/A	#N/A	1.13851	#N/A	#N/A	#N/A	#N/A	1.77485	#N/A	#N/A	#N/A	1.62473	#N/A	#N/A	#N/A	#N/A	1.54132	#N/A	#N/A	#N/A	0.688071	#N/A	#N/A	#N/A	#N/A	#N/A	#N/A	#N/A	#N/A	#N/A	#N/A	#N/A	#N/A	#N/A	#N/A	#N/A	#N/A	#N/A	#N/A	#N/A	#N/A	1.871	1.31609	2.28248	2.40718	#N/A	#N/A	1.46371	1.83116	#N/A	#N/A	#N/A	#N/A	12	ENSG00000257526		lncRNA	novel transcript
PARD6G	#N/A	#N/A	2.05055	#N/A	1.29917	2.2198	#N/A	#N/A	#N/A	#N/A	#N/A	#N/A	#N/A	0.983523	#N/A	#N/A	#N/A	#N/A	1.74297	#N/A	#N/A	#N/A	#N/A	#N/A	#N/A	#N/A	3.70552	2.14956	2.32047	#N/A	#N/A	#N/A	#N/A	#N/A	#N/A	#N/A	#N/A	#N/A	#N/A	#N/A	#N/A	0.903368	0.576548	#N/A	#N/A	#N/A	#N/A	#N/A	#N/A	#N/A	0.665738	#N/A	#N/A	#N/A	#N/A	#N/A	#N/A	#N/A	#N/A	#N/A	#N/A	#N/A	0.867719	12	ENSG00000178184	PARD6G	protein_coding	par-6 family cell polarity regulator gamma [Source:HGNC Symbol;Acc:HGNC:16076]
TM7SF2	#N/A	#N/A	2.60581	#N/A	#N/A	#N/A	#N/A	#N/A	#N/A	#N/A	#N/A	#N/A	#N/A	2.17008	1.36507	1.02517	#N/A	0.510646	#N/A	#N/A	#N/A	#N/A	#N/A	#N/A	0.304709	#N/A	0.66025	#N/A	#N/A	#N/A	0.794788	#N/A	#N/A	#N/A	#N/A	#N/A	#N/A	#N/A	#N/A	#N/A	#N/A	#N/A	#N/A	#N/A	#N/A	#N/A	#N/A	#N/A	#N/A	#N/A	#N/A	3.43134	1.04682	#N/A	0.356908	0.264126	#N/A	#N/A	#N/A	#N/A	#N/A	#N/A	#N/A	12	ENSG00000149809	TM7SF2	protein_coding	transmembrane 7 superfamily member 2 [Source:HGNC Symbol;Acc:HGNC:11863]
PYGO2	#N/A	#N/A	1.56927	#N/A	#N/A	#N/A	#N/A	#N/A	#N/A	#N/A	#N/A	#N/A	#N/A	0.753708	#N/A	0.925779	#N/A	#N/A	#N/A	#N/A	#N/A	#N/A	#N/A	#N/A	1.38273	#N/A	1.06748	#N/A	#N/A	#N/A	#N/A	#N/A	#N/A	#N/A	#N/A	#N/A	0.500485	#N/A	#N/A	#N/A	0.405251	0.719916	#N/A	#N/A	#N/A	#N/A	#N/A	#N/A	#N/A	#N/A	#N/A	1.14228	#N/A	#N/A	#N/A	1.32553	#N/A	#N/A	#N/A	#N/A	1.46445	#N/A	1.35463	12	ENSG00000163348	PYGO2	protein_coding	pygopus family PHD finger 2 [Source:HGNC Symbol;Acc:HGNC:30257]
#259828	#N/A	#N/A	0.616212	#N/A	0.183275	0.167384	#N/A	#N/A	#N/A	#N/A	#N/A	#N/A	#N/A	0.594737	0.362752	0.234319	0.143843	0.188019	#N/A	#N/A	#N/A	#N/A	#N/A	#N/A	#N/A	#N/A	#N/A	#N/A	0.150407	#N/A	#N/A	#N/A	#N/A	#N/A	#N/A	#N/A	#N/A	#N/A	#N/A	#N/A	#N/A	#N/A	#N/A	#N/A	#N/A	#N/A	#N/A	#N/A	#N/A	#N/A	#N/A	0.436131	0.241961	0.156335	#N/A	#N/A	#N/A	#N/A	#N/A	#N/A	#N/A	#N/A	#N/A	12	ENSG00000259828		lncRNA	novel transcript
#231970	#N/A	#N/A	1.19308	#N/A	1.01575	#N/A	#N/A	#N/A	#N/A	#N/A	#N/A	#N/A	#N/A	1.4724	1.09727	1.20794	#N/A	#N/A	#N/A	#N/A	#N/A	#N/A	1.89421	#N/A	#N/A	#N/A	2.04607	1.36451	#N/A	#N/A	#N/A	#N/A	#N/A	#N/A	#N/A	#N/A	#N/A	#N/A	#N/A	#N/A	#N/A	#N/A	#N/A	#N/A	#N/A	#N/A	#N/A	#N/A	#N/A	#N/A	#N/A	1.29898	1.31091	1.33498	#N/A	#N/A	#N/A	0.839411	#N/A	#N/A	#N/A	#N/A	#N/A	12	ENSG00000231970		lncRNA	novel transcript
C1orf167	#N/A	#N/A	0.427411	#N/A	#N/A	#N/A	#N/A	#N/A	#N/A	#N/A	#N/A	#N/A	#N/A	0.464504	0.164758	#N/A	#N/A	0.179889	#N/A	#N/A	#N/A	#N/A	#N/A	#N/A	#N/A	#N/A	0.186717	#N/A	#N/A	#N/A	#N/A	#N/A	#N/A	#N/A	0.0455082	#N/A	#N/A	0.146019	#N/A	0.240043	3.63391	0.109791	#N/A	#N/A	#N/A	#N/A	#N/A	#N/A	#N/A	#N/A	1.29628	0.363331	#N/A	#N/A	#N/A	#N/A	#N/A	#N/A	#N/A	#N/A	#N/A	#N/A	#N/A	12	ENSG00000215910	C1orf167	protein_coding	chromosome 1 open reading frame 167 [Source:HGNC Symbol;Acc:HGNC:25262]
B4GALT6	#N/A	#N/A	0.697657	#N/A	#N/A	1.61622	#N/A	#N/A	#N/A	#N/A	#N/A	#N/A	#N/A	#N/A	#N/A	#N/A	#N/A	#N/A	#N/A	#N/A	#N/A	#N/A	#N/A	#N/A	#N/A	#N/A	1.53817	3.4022	#N/A	#N/A	1.05091	#N/A	1.05077	#N/A	#N/A	#N/A	#N/A	#N/A	#N/A	#N/A	#N/A	#N/A	#N/A	#N/A	#N/A	#N/A	#N/A	#N/A	#N/A	#N/A	0.615928	1.89483	2.45125	#N/A	#N/A	#N/A	1.07286	2.21811	#N/A	#N/A	#N/A	1.48036	#N/A	12	ENSG00000118276	B4GALT6	protein_coding	beta-1,4-galactosyltransferase 6 [Source:HGNC Symbol;Acc:HGNC:929]
HEXD-IT1	#N/A	#N/A	1.00478	#N/A	2.02181	#N/A	#N/A	#N/A	#N/A	#N/A	#N/A	#N/A	#N/A	1.49483	1.70425	#N/A	#N/A	#N/A	#N/A	#N/A	#N/A	0.882203	#N/A	#N/A	#N/A	#N/A	#N/A	1.31341	#N/A	#N/A	0.94812	#N/A	#N/A	#N/A	#N/A	#N/A	#N/A	#N/A	#N/A	#N/A	#N/A	#N/A	#N/A	#N/A	#N/A	#N/A	#N/A	#N/A	#N/A	#N/A	#N/A	3.16071	#N/A	#N/A	1.32922	0.90402	#N/A	0.910647	1.06094	#N/A	#N/A	#N/A	#N/A	12	ENSG00000279066	HEXD-IT1	lncRNA	HEXD intronic transcript 1 [Source:HGNC Symbol;Acc:HGNC:43650]
#271860	#N/A	#N/A	1.0613	1.45095	#N/A	#N/A	#N/A	#N/A	#N/A	#N/A	#N/A	#N/A	#N/A	1.10182	#N/A	#N/A	2.09469	#N/A	#N/A	#N/A	#N/A	#N/A	#N/A	0.827704	#N/A	#N/A	#N/A	#N/A	#N/A	#N/A	0.871085	#N/A	#N/A	#N/A	#N/A	#N/A	#N/A	#N/A	0.451805	#N/A	#N/A	#N/A	#N/A	#N/A	#N/A	#N/A	#N/A	#N/A	#N/A	#N/A	#N/A	3.38415	1.37655	#N/A	#N/A	#N/A	#N/A	1.25092	1.75599	#N/A	#N/A	1.76857	#N/A	12	ENSG00000271860		lncRNA	novel transcript
NPIPA9	#N/A	#N/A	0.861959	#N/A	2.17288	#N/A	1.04604	#N/A	#N/A	#N/A	#N/A	#N/A	#N/A	#N/A	#N/A	#N/A	#N/A	#N/A	1.02638	#N/A	#N/A	#N/A	#N/A	0.62258	#N/A	#N/A	#N/A	1.45379	#N/A	#N/A	#N/A	#N/A	#N/A	#N/A	#N/A	#N/A	#N/A	#N/A	#N/A	#N/A	#N/A	#N/A	#N/A	#N/A	#N/A	#N/A	#N/A	#N/A	1.07162	#N/A	#N/A	1.80845	#N/A	#N/A	1.27736	#N/A	#N/A	0.883147	1.08468	#N/A	#N/A	1.19309	#N/A	12	ENSG00000233024	NPIPA9	protein_coding	nuclear pore complex interacting protein family, member A9 [Source:HGNC Symbol;Acc:HGNC:41984]
#283098	#N/A	#N/A	#N/A	1.35939	#N/A	0.672957	#N/A	#N/A	#N/A	#N/A	#N/A	#N/A	#N/A	3.49358	#N/A	1.37136	0.494092	0.914744	#N/A	#N/A	#N/A	#N/A	#N/A	#N/A	#N/A	#N/A	#N/A	#N/A	#N/A	#N/A	0.930182	#N/A	#N/A	#N/A	#N/A	#N/A	#N/A	#N/A	#N/A	#N/A	#N/A	#N/A	#N/A	#N/A	#N/A	#N/A	#N/A	#N/A	#N/A	#N/A	#N/A	2.7198	1.33765	0.607656	0.61652	0.466211	#N/A	#N/A	#N/A	#N/A	#N/A	#N/A	#N/A	12	ENSG00000283098		lncRNA	novel transcript
MID2	#N/A	#N/A	#N/A	0.685146	#N/A	#N/A	#N/A	#N/A	#N/A	#N/A	#N/A	#N/A	#N/A	#N/A	0.946374	0.71448	0.891487	0.85908	#N/A	#N/A	#N/A	#N/A	#N/A	#N/A	#N/A	1.21692	3.90081	3.58199	3.73324	#N/A	0.68801	#N/A	#N/A	#N/A	#N/A	#N/A	#N/A	#N/A	#N/A	#N/A	0.245661	#N/A	#N/A	#N/A	#N/A	#N/A	#N/A	#N/A	#N/A	#N/A	#N/A	#N/A	#N/A	#N/A	#N/A	#N/A	#N/A	#N/A	#N/A	#N/A	#N/A	#N/A	1.42535	12	ENSG00000080561	MID2	protein_coding	midline 2 [Source:HGNC Symbol;Acc:HGNC:7096]
FOXP1-AS1	#N/A	#N/A	#N/A	#N/A	#N/A	#N/A	1.71361	#N/A	#N/A	#N/A	#N/A	#N/A	#N/A	3.02815	1.22159	2.40114	#N/A	2.48804	1.61403	0.739525	#N/A	0.970258	#N/A	#N/A	#N/A	#N/A	#N/A	#N/A	#N/A	#N/A	0.982346	#N/A	#N/A	#N/A	#N/A	#N/A	#N/A	#N/A	#N/A	#N/A	#N/A	#N/A	#N/A	#N/A	#N/A	#N/A	#N/A	#N/A	#N/A	#N/A	#N/A	2.03775	#N/A	#N/A	2.08541	#N/A	#N/A	1.09676	#N/A	#N/A	#N/A	#N/A	#N/A	12	ENSG00000244203	FOXP1-AS1	lncRNA	FOXP1 antisense RNA 1 [Source:HGNC Symbol;Acc:HGNC:41942]
SFMBT2	#N/A	#N/A	#N/A	#N/A	#N/A	#N/A	#N/A	#N/A	#N/A	#N/A	#N/A	#N/A	#N/A	0.612304	1.19828	0.967526	#N/A	#N/A	0.857272	1.51535	1.17125	0.915282	#N/A	#N/A	#N/A	#N/A	#N/A	#N/A	#N/A	#N/A	0.7124	#N/A	#N/A	#N/A	#N/A	#N/A	#N/A	#N/A	#N/A	#N/A	#N/A	#N/A	#N/A	#N/A	#N/A	#N/A	#N/A	#N/A	#N/A	#N/A	#N/A	#N/A	#N/A	#N/A	0.635171	0.841104	1.79546	#N/A	#N/A	1.3433	#N/A	#N/A	#N/A	12	ENSG00000198879	SFMBT2	protein_coding	Scm like with four mbt domains 2 [Source:HGNC Symbol;Acc:HGNC:20256]
TGFB1	#N/A	#N/A	#N/A	#N/A	#N/A	#N/A	#N/A	#N/A	#N/A	#N/A	#N/A	#N/A	#N/A	#N/A	#N/A	#N/A	#N/A	#N/A	1.26376	1.96761	#N/A	1.12081	#N/A	1.72991	#N/A	#N/A	#N/A	#N/A	#N/A	#N/A	0.580713	#N/A	#N/A	#N/A	0.326436	#N/A	0.516818	0.528941	#N/A	#N/A	0.290328	0.49075	#N/A	#N/A	#N/A	#N/A	#N/A	#N/A	#N/A	#N/A	0.591032	#N/A	#N/A	#N/A	#N/A	#N/A	1.16335	#N/A	#N/A	#N/A	#N/A	#N/A	#N/A	12	ENSG00000105329	TGFB1	protein_coding	transforming growth factor beta 1 [Source:HGNC Symbol;Acc:HGNC:11766]
ZNF800	#N/A	#N/A	#N/A	#N/A	#N/A	#N/A	#N/A	#N/A	#N/A	#N/A	#N/A	#N/A	#N/A	0.28741	#N/A	#N/A	0.606385	#N/A	#N/A	1.1716	#N/A	0.820534	#N/A	#N/A	#N/A	#N/A	#N/A	#N/A	#N/A	#N/A	#N/A	#N/A	#N/A	#N/A	#N/A	#N/A	#N/A	#N/A	0.207635	#N/A	#N/A	#N/A	#N/A	#N/A	#N/A	#N/A	#N/A	#N/A	#N/A	#N/A	#N/A	0.341006	0.572053	0.723832	0.634488	#N/A	1.14958	1.75277	#N/A	1.26371	#N/A	#N/A	#N/A	12	ENSG00000048405	ZNF800	protein_coding	zinc finger protein 800 [Source:HGNC Symbol;Acc:HGNC:27267]
HOXB4	#N/A	#N/A	#N/A	#N/A	#N/A	#N/A	#N/A	#N/A	#N/A	#N/A	#N/A	#N/A	#N/A	2.84838	3.18343	3.07526	1.44921	1.91716	#N/A	#N/A	#N/A	1.07373	#N/A	#N/A	#N/A	#N/A	#N/A	#N/A	#N/A	#N/A	#N/A	#N/A	#N/A	#N/A	0.559315	#N/A	#N/A	#N/A	#N/A	#N/A	#N/A	#N/A	#N/A	0.467539	#N/A	#N/A	#N/A	#N/A	#N/A	#N/A	0.707479	1.60095	#N/A	#N/A	#N/A	0.976689	#N/A	1.1374	#N/A	#N/A	#N/A	#N/A	#N/A	12	ENSG00000182742	HOXB4	protein_coding	homeobox B4 [Source:HGNC Symbol;Acc:HGNC:5115]
OLFM1	#N/A	#N/A	#N/A	#N/A	#N/A	#N/A	#N/A	#N/A	#N/A	#N/A	#N/A	#N/A	#N/A	0.531141	0.168044	0.192653	#N/A	#N/A	#N/A	#N/A	#N/A	#N/A	0.183225	#N/A	#N/A	#N/A	#N/A	#N/A	#N/A	#N/A	0.375389	#N/A	#N/A	#N/A	0.204912	#N/A	#N/A	1.69818	#N/A	0.114916	4.74575	0.0599114	#N/A	#N/A	#N/A	#N/A	#N/A	0.165333	#N/A	#N/A	0.33872	#N/A	#N/A	#N/A	#N/A	#N/A	#N/A	#N/A	#N/A	#N/A	#N/A	#N/A	#N/A	12	ENSG00000130558	OLFM1	protein_coding	olfactomedin 1 [Source:HGNC Symbol;Acc:HGNC:17187]
RAI1	#N/A	#N/A	#N/A	#N/A	#N/A	#N/A	#N/A	#N/A	#N/A	#N/A	#N/A	#N/A	#N/A	#N/A	#N/A	#N/A	#N/A	#N/A	#N/A	#N/A	#N/A	#N/A	0.43371	0.920431	#N/A	#N/A	0.57666	#N/A	#N/A	#N/A	#N/A	#N/A	#N/A	#N/A	0.377268	#N/A	#N/A	0.34981	#N/A	0.318171	0.430567	0.686538	#N/A	#N/A	#N/A	#N/A	#N/A	0.28042	1.06315	#N/A	0.599799	#N/A	#N/A	#N/A	0.836333	#N/A	#N/A	#N/A	#N/A	#N/A	#N/A	#N/A	#N/A	12	ENSG00000108557	RAI1	protein_coding	retinoic acid induced 1 [Source:HGNC Symbol;Acc:HGNC:9834]
ELAVL1	#N/A	#N/A	#N/A	#N/A	#N/A	#N/A	#N/A	#N/A	#N/A	#N/A	#N/A	#N/A	#N/A	0.266512	#N/A	#N/A	#N/A	#N/A	#N/A	0.958797	#N/A	#N/A	#N/A	1.74999	#N/A	#N/A	#N/A	1.06873	#N/A	#N/A	#N/A	#N/A	#N/A	#N/A	0.322405	#N/A	0.375277	0.263776	#N/A	#N/A	0.224647	0.374787	#N/A	#N/A	#N/A	#N/A	#N/A	0.220322	#N/A	#N/A	0.305535	#N/A	#N/A	#N/A	#N/A	#N/A	#N/A	0.868251	#N/A	#N/A	#N/A	#N/A	#N/A	12	ENSG00000066044	ELAVL1	protein_coding	ELAV like RNA binding protein 1 [Source:HGNC Symbol;Acc:HGNC:3312]
DPP8	#N/A	#N/A	#N/A	#N/A	#N/A	#N/A	#N/A	#N/A	#N/A	#N/A	#N/A	#N/A	#N/A	#N/A	#N/A	#N/A	#N/A	#N/A	#N/A	1.98186	#N/A	#N/A	#N/A	1.12846	0.841321	#N/A	#N/A	#N/A	#N/A	#N/A	#N/A	#N/A	0.384753	#N/A	0.20082	#N/A	0.282307	#N/A	0.167814	#N/A	#N/A	#N/A	#N/A	#N/A	#N/A	#N/A	#N/A	#N/A	#N/A	#N/A	#N/A	0.413175	#N/A	#N/A	1.04828	1.22609	1.5712	1.17131	#N/A	#N/A	#N/A	#N/A	#N/A	12	ENSG00000074603	DPP8	protein_coding	dipeptidyl peptidase 8 [Source:HGNC Symbol;Acc:HGNC:16490]
NUP214	#N/A	#N/A	#N/A	#N/A	#N/A	#N/A	#N/A	#N/A	#N/A	#N/A	#N/A	#N/A	#N/A	#N/A	#N/A	#N/A	#N/A	#N/A	#N/A	#N/A	#N/A	#N/A	#N/A	0.993221	#N/A	#N/A	#N/A	#N/A	#N/A	#N/A	#N/A	#N/A	#N/A	#N/A	0.259576	#N/A	#N/A	0.248106	#N/A	0.209263	0.277525	0.310261	#N/A	#N/A	#N/A	0.481485	0.213809	0.212694	1.40114	#N/A	0.223727	#N/A	#N/A	#N/A	#N/A	#N/A	1.24194	#N/A	#N/A	#N/A	#N/A	#N/A	#N/A	12	ENSG00000126883	NUP214	protein_coding	nucleoporin 214 [Source:HGNC Symbol;Acc:HGNC:8064]
ACTN4#130402	#N/A	#N/A	#N/A	#N/A	#N/A	#N/A	#N/A	#N/A	#N/A	#N/A	#N/A	#N/A	#N/A	1.03716	0.583096	0.641771	#N/A	1.14351	#N/A	1.26772	0.763626	#N/A	#N/A	0.980221	#N/A	#N/A	1.17085	1.51477	0.564816	#N/A	#N/A	#N/A	#N/A	#N/A	#N/A	#N/A	#N/A	#N/A	#N/A	#N/A	#N/A	0.368897	#N/A	#N/A	#N/A	#N/A	#N/A	0.203162	#N/A	#N/A	#N/A	#N/A	#N/A	#N/A	#N/A	#N/A	#N/A	#N/A	#N/A	#N/A	#N/A	#N/A	#N/A	12	ENSG00000130402	ACTN4	protein_coding	actinin alpha 4 [Source:HGNC Symbol;Acc:HGNC:166]
KMT2D	#N/A	#N/A	#N/A	#N/A	#N/A	#N/A	#N/A	#N/A	#N/A	#N/A	#N/A	#N/A	#N/A	0.358848	0.418779	0.453083	0.896962	#N/A	#N/A	#N/A	1.0625	#N/A	#N/A	1.24944	#N/A	#N/A	0.551748	#N/A	#N/A	#N/A	0.352492	#N/A	#N/A	#N/A	#N/A	#N/A	#N/A	#N/A	#N/A	#N/A	#N/A	#N/A	#N/A	#N/A	#N/A	#N/A	#N/A	#N/A	#N/A	#N/A	#N/A	#N/A	#N/A	#N/A	#N/A	1.03131	4.7185	1.58004	#N/A	1.27376	#N/A	#N/A	#N/A	12	ENSG00000167548	KMT2D	protein_coding	lysine methyltransferase 2D [Source:HGNC Symbol;Acc:HGNC:7133]
CD59	#N/A	#N/A	#N/A	#N/A	#N/A	#N/A	#N/A	#N/A	#N/A	#N/A	#N/A	#N/A	#N/A	3.03836	1.55953	0.977872	0.388702	0.600667	0.30689	0.241766	#N/A	#N/A	#N/A	0.283856	#N/A	#N/A	0.747604	#N/A	0.415138	#N/A	0.800504	#N/A	#N/A	#N/A	#N/A	#N/A	#N/A	#N/A	#N/A	#N/A	#N/A	#N/A	#N/A	#N/A	#N/A	#N/A	#N/A	#N/A	#N/A	#N/A	#N/A	#N/A	#N/A	#N/A	#N/A	#N/A	#N/A	#N/A	#N/A	#N/A	#N/A	#N/A	0.591551	12	ENSG00000085063	CD59	protein_coding	CD59 molecule (CD59 blood group) [Source:HGNC Symbol;Acc:HGNC:1689]
#248896	#N/A	#N/A	#N/A	#N/A	#N/A	#N/A	#N/A	#N/A	#N/A	#N/A	#N/A	#N/A	#N/A	1.53782	2.36893	1.505	#N/A	2.92283	#N/A	#N/A	#N/A	#N/A	#N/A	1.33951	#N/A	#N/A	2.5529	#N/A	1.95237	#N/A	0.85162	#N/A	#N/A	#N/A	#N/A	#N/A	#N/A	#N/A	#N/A	#N/A	#N/A	#N/A	#N/A	#N/A	#N/A	#N/A	#N/A	#N/A	#N/A	#N/A	#N/A	1.16782	1.39034	#N/A	#N/A	#N/A	0.862074	#N/A	#N/A	#N/A	#N/A	1.80914	#N/A	12	ENSG00000248896		lncRNA	novel transcript, antisense to SOX7 and PINX1
NCK1-DT	#N/A	#N/A	#N/A	#N/A	#N/A	#N/A	#N/A	#N/A	#N/A	#N/A	#N/A	#N/A	#N/A	0.802345	#N/A	#N/A	#N/A	0.754026	#N/A	1.29445	#N/A	#N/A	#N/A	1.43684	#N/A	#N/A	#N/A	#N/A	#N/A	#N/A	#N/A	#N/A	#N/A	#N/A	#N/A	#N/A	#N/A	#N/A	#N/A	#N/A	#N/A	#N/A	#N/A	#N/A	#N/A	#N/A	#N/A	#N/A	#N/A	#N/A	#N/A	1.66673	0.951176	1.73036	1.68081	2.42108	1.54766	2.88731	1.14778	#N/A	#N/A	#N/A	#N/A	12	ENSG00000239213	NCK1-DT	lncRNA	NCK1 divergent transcript [Source:HGNC Symbol;Acc:HGNC:49645]
PPFIA1#131626	#N/A	#N/A	#N/A	#N/A	#N/A	#N/A	#N/A	#N/A	#N/A	#N/A	#N/A	#N/A	#N/A	0.238097	#N/A	#N/A	0.497783	0.399802	#N/A	0.968695	#N/A	#N/A	#N/A	0.644212	#N/A	#N/A	#N/A	#N/A	#N/A	#N/A	0.343454	#N/A	#N/A	#N/A	#N/A	#N/A	#N/A	#N/A	#N/A	#N/A	#N/A	#N/A	#N/A	#N/A	#N/A	#N/A	#N/A	#N/A	0.553888	#N/A	#N/A	0.190232	#N/A	#N/A	#N/A	0.728392	1.94096	0.636043	#N/A	1.25382	#N/A	#N/A	#N/A	12	ENSG00000131626	PPFIA1	protein_coding	PTPRF interacting protein alpha 1 [Source:HGNC Symbol;Acc:HGNC:9245]
TLCD2#185561	#N/A	#N/A	#N/A	#N/A	#N/A	#N/A	#N/A	#N/A	#N/A	#N/A	#N/A	#N/A	#N/A	#N/A	#N/A	#N/A	#N/A	0.63675	0.401239	#N/A	#N/A	#N/A	#N/A	#N/A	0.369776	#N/A	#N/A	#N/A	0.571897	#N/A	0.965455	#N/A	#N/A	#N/A	#N/A	#N/A	#N/A	0.515599	#N/A	#N/A	0.909992	#N/A	#N/A	#N/A	#N/A	#N/A	0.336539	0.592331	#N/A	#N/A	0.703827	#N/A	#N/A	#N/A	#N/A	#N/A	0.203516	#N/A	#N/A	#N/A	#N/A	#N/A	0.322778	12	ENSG00000185561	TLCD2	protein_coding	TLC domain containing 2 [Source:HGNC Symbol;Acc:HGNC:33522]
#262580	#N/A	#N/A	#N/A	#N/A	#N/A	#N/A	#N/A	#N/A	#N/A	#N/A	#N/A	#N/A	#N/A	1.71902	1.17582	1.81107	1.21932	2.49901	0.934399	#N/A	#N/A	#N/A	#N/A	#N/A	0.801453	#N/A	#N/A	#N/A	#N/A	#N/A	#N/A	#N/A	#N/A	#N/A	#N/A	#N/A	#N/A	#N/A	#N/A	#N/A	#N/A	#N/A	#N/A	#N/A	#N/A	#N/A	#N/A	#N/A	#N/A	#N/A	#N/A	1.89011	2.50208	#N/A	1.13871	0.806558	#N/A	0.80831	#N/A	#N/A	#N/A	#N/A	#N/A	12	ENSG00000262580		lncRNA	novel transcript, antisense to CARD14
ATP5F1D	#N/A	#N/A	#N/A	#N/A	#N/A	#N/A	#N/A	#N/A	#N/A	#N/A	#N/A	#N/A	#N/A	0.185554	0.11798	0.1409	0.122873	0.149593	#N/A	#N/A	#N/A	#N/A	#N/A	#N/A	#N/A	#N/A	0.160317	0.13595	0.141603	#N/A	0.160036	#N/A	#N/A	#N/A	#N/A	#N/A	#N/A	#N/A	#N/A	#N/A	0.829783	#N/A	#N/A	#N/A	#N/A	#N/A	#N/A	#N/A	#N/A	#N/A	#N/A	0.235164	#N/A	#N/A	#N/A	0.0190934	#N/A	#N/A	#N/A	#N/A	#N/A	#N/A	#N/A	12	ENSG00000099624	ATP5F1D	protein_coding	ATP synthase F1 subunit delta [Source:HGNC Symbol;Acc:HGNC:837]
CCDC85C	#N/A	#N/A	#N/A	#N/A	#N/A	#N/A	#N/A	#N/A	#N/A	#N/A	#N/A	#N/A	#N/A	0.879577	1.23352	#N/A	#N/A	1.66221	1.50919	2.06287	#N/A	#N/A	#N/A	#N/A	#N/A	#N/A	0.892552	1.37448	2.0168	#N/A	#N/A	#N/A	1.11874	1.79456	#N/A	#N/A	#N/A	#N/A	#N/A	#N/A	#N/A	#N/A	#N/A	#N/A	#N/A	#N/A	#N/A	#N/A	#N/A	#N/A	#N/A	#N/A	#N/A	#N/A	#N/A	#N/A	1.91019	#N/A	#N/A	1.30272	#N/A	#N/A	#N/A	12	ENSG00000205476	CCDC85C	protein_coding	coiled-coil domain containing 85C [Source:HGNC Symbol;Acc:HGNC:35459]
PALD1	#N/A	#N/A	#N/A	#N/A	#N/A	#N/A	#N/A	#N/A	#N/A	#N/A	#N/A	#N/A	#N/A	1.93673	1.81085	1.72751	#N/A	3.08267	1.88452	2.53801	3.37892	#N/A	#N/A	#N/A	#N/A	#N/A	#N/A	#N/A	#N/A	#N/A	#N/A	#N/A	#N/A	#N/A	#N/A	#N/A	#N/A	#N/A	#N/A	#N/A	#N/A	#N/A	#N/A	#N/A	#N/A	#N/A	#N/A	#N/A	#N/A	#N/A	#N/A	1.5499	#N/A	#N/A	1.69751	#N/A	#N/A	0.994571	#N/A	#N/A	#N/A	2.49102	1.89331	12	ENSG00000107719	PALD1	protein_coding	phosphatase domain containing paladin 1 [Source:HGNC Symbol;Acc:HGNC:23530]
FARP2	#N/A	#N/A	#N/A	#N/A	#N/A	#N/A	#N/A	#N/A	#N/A	#N/A	#N/A	#N/A	#N/A	0.235626	#N/A	#N/A	#N/A	#N/A	#N/A	#N/A	#N/A	#N/A	#N/A	#N/A	#N/A	0.700933	#N/A	#N/A	#N/A	#N/A	#N/A	#N/A	#N/A	#N/A	0.455895	#N/A	#N/A	0.372042	#N/A	0.326533	0.339579	0.569837	0.144953	#N/A	#N/A	#N/A	#N/A	0.21009	#N/A	#N/A	0.355589	#N/A	#N/A	#N/A	#N/A	#N/A	#N/A	#N/A	#N/A	#N/A	#N/A	1.75018	1.33031	12	ENSG00000006607	FARP2	protein_coding	FERM, ARH/RhoGEF and pleckstrin domain protein 2 [Source:HGNC Symbol;Acc:HGNC:16460]
LINC01435	#N/A	#N/A	#N/A	#N/A	#N/A	#N/A	#N/A	#N/A	#N/A	#N/A	#N/A	#N/A	#N/A	#N/A	#N/A	0.218797	#N/A	0.191759	#N/A	#N/A	#N/A	#N/A	#N/A	#N/A	#N/A	#N/A	#N/A	#N/A	#N/A	#N/A	0.428884	#N/A	#N/A	#N/A	0.214124	#N/A	#N/A	#N/A	0.0421641	#N/A	2.0277	0.121619	0.868494	0.0293136	#N/A	#N/A	0.0500394	#N/A	0.0744772	#N/A	0.485412	#N/A	#N/A	#N/A	#N/A	#N/A	#N/A	#N/A	#N/A	#N/A	#N/A	#N/A	#N/A	12	ENSG00000229981	LINC01435	lncRNA	long intergenic non-protein coding RNA 1435 [Source:HGNC Symbol;Acc:HGNC:50753]
PPP4C	#N/A	#N/A	#N/A	#N/A	#N/A	#N/A	#N/A	#N/A	#N/A	#N/A	#N/A	#N/A	#N/A	#N/A	#N/A	0.611393	#N/A	#N/A	#N/A	#N/A	#N/A	#N/A	#N/A	#N/A	#N/A	#N/A	#N/A	#N/A	#N/A	#N/A	0.410954	#N/A	#N/A	#N/A	0.619047	#N/A	0.780194	0.436457	0.355973	0.757114	0.711917	1.08976	#N/A	#N/A	#N/A	#N/A	#N/A	#N/A	#N/A	#N/A	0.850085	0.468708	#N/A	#N/A	#N/A	#N/A	#N/A	#N/A	#N/A	2.11532	#N/A	#N/A	#N/A	12	ENSG00000149923	PPP4C	protein_coding	protein phosphatase 4 catalytic subunit [Source:HGNC Symbol;Acc:HGNC:9319]
UBALD2	#N/A	#N/A	#N/A	#N/A	#N/A	#N/A	#N/A	#N/A	#N/A	#N/A	#N/A	#N/A	#N/A	#N/A	#N/A	#N/A	#N/A	0.632087	#N/A	#N/A	#N/A	#N/A	#N/A	#N/A	#N/A	#N/A	#N/A	#N/A	#N/A	#N/A	1.51547	#N/A	0.66255	#N/A	1.8146	#N/A	2.543	1.48905	#N/A	1.46801	2.41193	2.08219	#N/A	#N/A	#N/A	#N/A	#N/A	0.514594	#N/A	#N/A	1.70564	#N/A	0.922893	#N/A	#N/A	#N/A	#N/A	#N/A	#N/A	#N/A	#N/A	#N/A	#N/A	12	ENSG00000185262	UBALD2	protein_coding	UBA like domain containing 2 [Source:HGNC Symbol;Acc:HGNC:28438]
CDK13	#N/A	#N/A	#N/A	#N/A	#N/A	#N/A	#N/A	#N/A	#N/A	#N/A	#N/A	#N/A	#N/A	#N/A	#N/A	#N/A	#N/A	#N/A	#N/A	0.75881	#N/A	#N/A	#N/A	#N/A	#N/A	#N/A	0.25554	#N/A	0.479394	#N/A	#N/A	#N/A	#N/A	#N/A	0.211293	#N/A	#N/A	0.168171	#N/A	0.214156	0.256778	0.359036	#N/A	#N/A	#N/A	#N/A	#N/A	#N/A	#N/A	#N/A	0.226778	#N/A	#N/A	#N/A	0.476562	#N/A	1.57675	0.720743	#N/A	#N/A	#N/A	#N/A	#N/A	12	ENSG00000065883	CDK13	protein_coding	cyclin dependent kinase 13 [Source:HGNC Symbol;Acc:HGNC:1733]
CPEB2	#N/A	#N/A	#N/A	#N/A	#N/A	#N/A	#N/A	#N/A	#N/A	#N/A	#N/A	#N/A	#N/A	#N/A	#N/A	#N/A	#N/A	#N/A	#N/A	1.433	#N/A	#N/A	#N/A	#N/A	#N/A	#N/A	#N/A	#N/A	#N/A	#N/A	0.530372	#N/A	#N/A	#N/A	0.622117	#N/A	0.394433	0.423749	0.248623	0.411373	0.65192	0.749313	#N/A	#N/A	#N/A	#N/A	0.236807	0.25137	#N/A	#N/A	0.613024	#N/A	#N/A	#N/A	#N/A	#N/A	#N/A	#N/A	#N/A	#N/A	#N/A	#N/A	#N/A	12	ENSG00000137449	CPEB2	protein_coding	cytoplasmic polyadenylation element binding protein 2 [Source:HGNC Symbol;Acc:HGNC:21745]
MSL1	#N/A	#N/A	#N/A	#N/A	#N/A	#N/A	#N/A	#N/A	#N/A	#N/A	#N/A	#N/A	#N/A	#N/A	#N/A	#N/A	#N/A	#N/A	#N/A	1.03334	#N/A	#N/A	#N/A	#N/A	#N/A	#N/A	#N/A	#N/A	#N/A	#N/A	#N/A	#N/A	#N/A	#N/A	0.393302	#N/A	0.482463	0.371279	#N/A	0.373444	0.425417	0.63654	#N/A	#N/A	#N/A	0.693654	0.24906	0.2358	#N/A	#N/A	0.460786	#N/A	#N/A	#N/A	#N/A	#N/A	1.56166	#N/A	#N/A	#N/A	#N/A	#N/A	#N/A	12	ENSG00000188895	MSL1	protein_coding	MSL complex subunit 1 [Source:HGNC Symbol;Acc:HGNC:27905]
NEBL	#N/A	#N/A	#N/A	#N/A	#N/A	#N/A	#N/A	#N/A	#N/A	#N/A	#N/A	#N/A	#N/A	#N/A	#N/A	#N/A	#N/A	#N/A	#N/A	#N/A	#N/A	#N/A	#N/A	#N/A	#N/A	0.023959	#N/A	#N/A	#N/A	#N/A	#N/A	#N/A	#N/A	#N/A	0.539658	#N/A	0.155893	0.0510011	#N/A	0.142177	3.02103	0.108975	0.0456423	#N/A	0.00656898	#N/A	0.0289354	0.100506	#N/A	#N/A	0.417271	#N/A	#N/A	#N/A	#N/A	#N/A	#N/A	#N/A	#N/A	#N/A	#N/A	#N/A	#N/A	12	ENSG00000078114	NEBL	protein_coding	nebulette [Source:HGNC Symbol;Acc:HGNC:16932]
AMOTL2	#N/A	#N/A	#N/A	#N/A	#N/A	#N/A	#N/A	#N/A	#N/A	#N/A	#N/A	#N/A	#N/A	#N/A	#N/A	#N/A	#N/A	#N/A	#N/A	#N/A	#N/A	#N/A	#N/A	#N/A	#N/A	#N/A	1.88671	1.17489	1.71957	#N/A	#N/A	#N/A	#N/A	#N/A	0.977958	#N/A	0.700824	1.21577	0.606232	1.38526	1.49758	1.45494	#N/A	#N/A	#N/A	#N/A	#N/A	#N/A	#N/A	#N/A	1.77959	#N/A	#N/A	#N/A	#N/A	#N/A	#N/A	#N/A	#N/A	#N/A	#N/A	2.31368	#N/A	12	ENSG00000114019	AMOTL2	protein_coding	angiomotin like 2 [Source:HGNC Symbol;Acc:HGNC:17812]
SOX4	#N/A	#N/A	#N/A	#N/A	#N/A	#N/A	#N/A	#N/A	#N/A	#N/A	#N/A	#N/A	#N/A	#N/A	#N/A	#N/A	#N/A	#N/A	#N/A	#N/A	#N/A	#N/A	#N/A	#N/A	#N/A	#N/A	0.969118	#N/A	#N/A	#N/A	#N/A	#N/A	#N/A	#N/A	3.32959	#N/A	1.62969	3.67814	0.84489	2.85735	3.17561	3.16463	0.670357	#N/A	#N/A	#N/A	#N/A	1.13546	#N/A	#N/A	2.02821	#N/A	#N/A	#N/A	#N/A	#N/A	#N/A	#N/A	#N/A	#N/A	#N/A	0.753655	#N/A	12	ENSG00000124766	SOX4	protein_coding	SRY-box transcription factor 4 [Source:HGNC Symbol;Acc:HGNC:11200]
EHBP1-AS1	#N/A	#N/A	#N/A	#N/A	#N/A	#N/A	#N/A	#N/A	#N/A	#N/A	#N/A	#N/A	#N/A	#N/A	#N/A	#N/A	#N/A	#N/A	#N/A	#N/A	#N/A	#N/A	#N/A	#N/A	#N/A	#N/A	0.946647	1.51124	0.973494	#N/A	#N/A	#N/A	#N/A	#N/A	0.480308	#N/A	0.973534	0.477311	#N/A	0.584765	0.446508	#N/A	0.260645	#N/A	#N/A	#N/A	#N/A	0.360151	1.35425	#N/A	0.537243	#N/A	#N/A	#N/A	#N/A	#N/A	#N/A	#N/A	#N/A	#N/A	#N/A	#N/A	#N/A	12	ENSG00000231609	EHBP1-AS1	lncRNA	EHBP1 antisense RNA 1 [Source:HGNC Symbol;Acc:HGNC:55766]
PBX3	#N/A	#N/A	#N/A	#N/A	#N/A	#N/A	#N/A	#N/A	#N/A	#N/A	#N/A	#N/A	#N/A	#N/A	#N/A	#N/A	#N/A	#N/A	#N/A	#N/A	#N/A	#N/A	#N/A	#N/A	#N/A	#N/A	#N/A	#N/A	#N/A	#N/A	0.540464	#N/A	#N/A	#N/A	1.3556	#N/A	0.728824	1.05908	0.83552	1.44403	1.71367	1.61998	0.4319	0.274591	#N/A	#N/A	#N/A	0.577104	#N/A	#N/A	1.7888	#N/A	#N/A	#N/A	#N/A	#N/A	#N/A	#N/A	#N/A	#N/A	#N/A	#N/A	#N/A	12	ENSG00000167081	PBX3	protein_coding	PBX homeobox 3 [Source:HGNC Symbol;Acc:HGNC:8634]
LITAF	#N/A	#N/A	#N/A	#N/A	#N/A	#N/A	#N/A	#N/A	#N/A	#N/A	#N/A	#N/A	#N/A	#N/A	#N/A	#N/A	#N/A	#N/A	#N/A	#N/A	#N/A	#N/A	#N/A	#N/A	#N/A	#N/A	#N/A	#N/A	#N/A	#N/A	#N/A	#N/A	#N/A	#N/A	1.35046	#N/A	0.887962	1.00536	0.929833	1.24734	1.51643	1.10095	0.94718	#N/A	#N/A	#N/A	0.288436	0.501279	1.41422	#N/A	1.32149	#N/A	#N/A	#N/A	#N/A	#N/A	#N/A	#N/A	#N/A	#N/A	#N/A	#N/A	#N/A	12	ENSG00000189067	LITAF	protein_coding	lipopolysaccharide induced TNF factor [Source:HGNC Symbol;Acc:HGNC:16841]
UBE2Q2	#N/A	#N/A	#N/A	#N/A	#N/A	#N/A	#N/A	#N/A	#N/A	#N/A	#N/A	#N/A	#N/A	#N/A	#N/A	#N/A	#N/A	#N/A	#N/A	#N/A	#N/A	#N/A	#N/A	#N/A	#N/A	#N/A	#N/A	#N/A	#N/A	#N/A	#N/A	#N/A	#N/A	#N/A	1.6225	#N/A	0.996203	1.77634	0.595589	1.73347	2.53669	2.16408	0.195627	0.447616	#N/A	0.681828	#N/A	0.639374	#N/A	#N/A	1.62175	#N/A	#N/A	#N/A	#N/A	#N/A	#N/A	#N/A	#N/A	#N/A	#N/A	#N/A	#N/A	12	ENSG00000140367	UBE2Q2	protein_coding	ubiquitin conjugating enzyme E2 Q2 [Source:HGNC Symbol;Acc:HGNC:19248]
MORC4	#N/A	#N/A	#N/A	#N/A	#N/A	#N/A	#N/A	#N/A	#N/A	#N/A	#N/A	#N/A	#N/A	#N/A	#N/A	#N/A	#N/A	#N/A	#N/A	#N/A	#N/A	#N/A	#N/A	#N/A	#N/A	#N/A	#N/A	#N/A	#N/A	#N/A	#N/A	#N/A	#N/A	#N/A	0.6848	#N/A	0.615371	0.679408	0.477894	0.962167	1.00507	0.832023	0.257416	#N/A	#N/A	#N/A	0.275313	0.578349	#N/A	#N/A	0.621767	#N/A	#N/A	#N/A	#N/A	#N/A	#N/A	#N/A	#N/A	#N/A	#N/A	0.986018	#N/A	12	ENSG00000133131	MORC4	protein_coding	MORC family CW-type zinc finger 4 [Source:HGNC Symbol;Acc:HGNC:23485]
RNF213	#N/A	#N/A	#N/A	#N/A	#N/A	#N/A	#N/A	#N/A	#N/A	#N/A	#N/A	#N/A	#N/A	#N/A	#N/A	#N/A	#N/A	#N/A	#N/A	#N/A	#N/A	#N/A	#N/A	#N/A	#N/A	#N/A	#N/A	#N/A	#N/A	#N/A	#N/A	#N/A	#N/A	#N/A	0.34203	#N/A	0.283809	0.342924	0.242567	0.314366	0.411441	0.517507	0.120041	#N/A	#N/A	#N/A	0.147453	0.15793	0.681153	#N/A	0.336596	#N/A	#N/A	#N/A	#N/A	#N/A	#N/A	#N/A	#N/A	#N/A	#N/A	#N/A	#N/A	12	ENSG00000173821	RNF213	protein_coding	ring finger protein 213 [Source:HGNC Symbol;Acc:HGNC:14539]
AHNAK	#N/A	#N/A	#N/A	#N/A	#N/A	#N/A	#N/A	#N/A	#N/A	#N/A	#N/A	#N/A	#N/A	#N/A	#N/A	#N/A	#N/A	#N/A	#N/A	#N/A	#N/A	#N/A	#N/A	#N/A	#N/A	#N/A	#N/A	#N/A	#N/A	#N/A	#N/A	#N/A	#N/A	#N/A	1.67294	0.0206789	0.704702	1.86434	0.885538	1.49947	2.74471	2.50303	0.574596	#N/A	#N/A	#N/A	0.282017	0.785917	#N/A	#N/A	2.09286	#N/A	#N/A	#N/A	#N/A	#N/A	#N/A	#N/A	#N/A	#N/A	#N/A	#N/A	#N/A	12	ENSG00000124942	AHNAK	protein_coding	AHNAK nucleoprotein [Source:HGNC Symbol;Acc:HGNC:347]
EHBP1	#N/A	#N/A	#N/A	#N/A	#N/A	#N/A	#N/A	#N/A	#N/A	#N/A	#N/A	#N/A	#N/A	#N/A	#N/A	#N/A	#N/A	#N/A	#N/A	#N/A	#N/A	#N/A	#N/A	#N/A	#N/A	#N/A	#N/A	#N/A	#N/A	#N/A	#N/A	#N/A	#N/A	#N/A	0.291857	#N/A	#N/A	0.343955	0.143786	0.328526	0.396466	0.455759	0.116747	#N/A	#N/A	#N/A	0.142399	0.2206	0.578847	#N/A	0.301402	#N/A	#N/A	#N/A	#N/A	#N/A	0.855666	#N/A	#N/A	#N/A	#N/A	#N/A	#N/A	12	ENSG00000115504	EHBP1	protein_coding	EH domain binding protein 1 [Source:HGNC Symbol;Acc:HGNC:29144]
TNRC18	#N/A	#N/A	#N/A	#N/A	#N/A	#N/A	#N/A	#N/A	#N/A	#N/A	#N/A	#N/A	#N/A	#N/A	#N/A	#N/A	#N/A	#N/A	#N/A	#N/A	#N/A	#N/A	#N/A	#N/A	#N/A	#N/A	#N/A	#N/A	#N/A	#N/A	#N/A	#N/A	#N/A	#N/A	0.270571	#N/A	#N/A	0.242433	0.148298	0.166203	0.209428	0.435961	0.196809	#N/A	#N/A	#N/A	0.218384	0.246712	0.565509	#N/A	0.430122	#N/A	#N/A	#N/A	#N/A	#N/A	#N/A	#N/A	#N/A	#N/A	#N/A	1.07918	#N/A	12	ENSG00000182095	TNRC18	protein_coding	trinucleotide repeat containing 18 [Source:HGNC Symbol;Acc:HGNC:11962]
LENG8#167615	#N/A	#N/A	#N/A	#N/A	#N/A	#N/A	#N/A	#N/A	#N/A	#N/A	#N/A	#N/A	#N/A	#N/A	#N/A	#N/A	#N/A	#N/A	#N/A	#N/A	#N/A	#N/A	#N/A	#N/A	#N/A	#N/A	#N/A	#N/A	#N/A	#N/A	#N/A	#N/A	#N/A	#N/A	0.587526	#N/A	0.414591	0.527614	#N/A	0.272876	0.553035	0.86819	#N/A	#N/A	#N/A	0.654497	0.323104	0.412754	1.31027	#N/A	0.465993	#N/A	#N/A	#N/A	#N/A	#N/A	0.853673	#N/A	#N/A	#N/A	#N/A	#N/A	#N/A	12	ENSG00000167615	LENG8	protein_coding	leukocyte receptor cluster member 8 [Source:HGNC Symbol;Acc:HGNC:15500]
EXT1	#N/A	#N/A	#N/A	#N/A	#N/A	#N/A	#N/A	#N/A	#N/A	#N/A	#N/A	#N/A	#N/A	#N/A	#N/A	#N/A	#N/A	#N/A	#N/A	#N/A	#N/A	#N/A	#N/A	#N/A	#N/A	#N/A	#N/A	#N/A	#N/A	#N/A	#N/A	#N/A	#N/A	#N/A	0.304863	#N/A	#N/A	0.304826	#N/A	0.280175	0.304989	0.462906	0.114953	0.197998	#N/A	#N/A	0.196604	0.147835	0.824768	#N/A	0.420764	#N/A	#N/A	#N/A	#N/A	#N/A	#N/A	#N/A	#N/A	#N/A	#N/A	0.860354	#N/A	12	ENSG00000182197	EXT1	protein_coding	exostosin glycosyltransferase 1 [Source:HGNC Symbol;Acc:HGNC:3512]
ZDHHC14	1.53555	#N/A	#N/A	#N/A	#N/A	#N/A	#N/A	1.04207	#N/A	#N/A	#N/A	#N/A	#N/A	#N/A	0.927759	0.47816	0.645718	0.548598	#N/A	#N/A	#N/A	#N/A	#N/A	#N/A	#N/A	#N/A	#N/A	#N/A	0.954234	#N/A	1.21954	0.928372	1.10761	#N/A	#N/A	#N/A	#N/A	#N/A	#N/A	#N/A	#N/A	#N/A	#N/A	#N/A	#N/A	#N/A	#N/A	#N/A	#N/A	#N/A	#N/A	#N/A	#N/A	#N/A	#N/A	#N/A	#N/A	#N/A	#N/A	#N/A	#N/A	1.02009	#N/A	11	ENSG00000175048	ZDHHC14	protein_coding	zinc finger DHHC-type palmitoyltransferase 14 [Source:HGNC Symbol;Acc:HGNC:20341]
DENND2B	1.07931	3.00851	#N/A	#N/A	#N/A	#N/A	#N/A	#N/A	#N/A	#N/A	#N/A	#N/A	#N/A	#N/A	#N/A	#N/A	#N/A	#N/A	#N/A	#N/A	#N/A	#N/A	#N/A	#N/A	#N/A	0.78481	2.10561	1.8719	2.30814	1.67894	#N/A	#N/A	#N/A	#N/A	#N/A	#N/A	#N/A	0.212633	#N/A	#N/A	#N/A	#N/A	#N/A	0.338009	#N/A	#N/A	#N/A	#N/A	#N/A	#N/A	#N/A	#N/A	#N/A	#N/A	#N/A	#N/A	#N/A	#N/A	#N/A	#N/A	#N/A	3.49023	2.86153	11	ENSG00000166444	DENND2B	protein_coding	DENN domain containing 2B [Source:HGNC Symbol;Acc:HGNC:11350]
ZEB1	0.696903	#N/A	#N/A	#N/A	#N/A	#N/A	#N/A	#N/A	#N/A	#N/A	#N/A	#N/A	#N/A	#N/A	#N/A	#N/A	#N/A	#N/A	#N/A	#N/A	#N/A	#N/A	#N/A	#N/A	#N/A	#N/A	2.45359	3.04149	2.66917	2.12908	#N/A	#N/A	#N/A	#N/A	0.138542	#N/A	#N/A	#N/A	0.16302	#N/A	0.128004	0.210499	#N/A	#N/A	#N/A	#N/A	#N/A	#N/A	#N/A	#N/A	#N/A	#N/A	#N/A	#N/A	#N/A	#N/A	#N/A	#N/A	#N/A	#N/A	#N/A	0.523166	1.81069	11	ENSG00000148516	ZEB1	protein_coding	zinc finger E-box binding homeobox 1 [Source:HGNC Symbol;Acc:HGNC:11642]
#259564	1.03439	#N/A	#N/A	#N/A	#N/A	#N/A	#N/A	#N/A	#N/A	#N/A	1.67006	#N/A	0.690285	#N/A	0.438405	#N/A	0.720279	#N/A	#N/A	1.42808	#N/A	#N/A	#N/A	1.13131	#N/A	#N/A	#N/A	#N/A	#N/A	#N/A	#N/A	#N/A	#N/A	#N/A	#N/A	#N/A	0.482729	#N/A	#N/A	#N/A	#N/A	#N/A	#N/A	#N/A	#N/A	#N/A	#N/A	#N/A	#N/A	#N/A	#N/A	#N/A	#N/A	#N/A	#N/A	1.05347	2.9516	#N/A	1.02982	#N/A	#N/A	#N/A	#N/A	11	ENSG00000259564		lncRNA	novel transcript, antisense to VPS13C
ZBTB8A	0.887814	4.13731	#N/A	#N/A	#N/A	#N/A	#N/A	#N/A	#N/A	#N/A	#N/A	#N/A	#N/A	#N/A	#N/A	#N/A	#N/A	#N/A	#N/A	#N/A	#N/A	#N/A	#N/A	#N/A	#N/A	#N/A	1.62594	2.16248	2.09258	#N/A	#N/A	#N/A	#N/A	#N/A	#N/A	#N/A	#N/A	#N/A	#N/A	#N/A	#N/A	#N/A	#N/A	#N/A	#N/A	#N/A	#N/A	#N/A	#N/A	#N/A	0.294103	0.68115	#N/A	#N/A	0.758329	#N/A	#N/A	0.720391	#N/A	#N/A	#N/A	2.5183	2.2008	11	ENSG00000160062	ZBTB8A	protein_coding	zinc finger and BTB domain containing 8A [Source:HGNC Symbol;Acc:HGNC:24172]
CASKIN2	1.10929	#N/A	#N/A	#N/A	#N/A	#N/A	#N/A	#N/A	#N/A	#N/A	#N/A	#N/A	#N/A	2.90441	1.91832	1.53562	1.62195	1.37032	#N/A	#N/A	#N/A	#N/A	#N/A	0.78613	#N/A	#N/A	#N/A	#N/A	1.46723	#N/A	2.00194	#N/A	2.32897	#N/A	#N/A	#N/A	#N/A	#N/A	#N/A	#N/A	#N/A	#N/A	#N/A	#N/A	#N/A	#N/A	#N/A	#N/A	#N/A	#N/A	#N/A	0.736869	#N/A	#N/A	#N/A	#N/A	#N/A	#N/A	#N/A	#N/A	#N/A	#N/A	#N/A	11	ENSG00000177303	CASKIN2	protein_coding	CASK interacting protein 2 [Source:HGNC Symbol;Acc:HGNC:18200]
#259986	1.24647	#N/A	#N/A	#N/A	#N/A	#N/A	#N/A	#N/A	#N/A	#N/A	1.45054	#N/A	#N/A	#N/A	0.888451	#N/A	0.943596	#N/A	1.25383	1.53298	#N/A	#N/A	#N/A	#N/A	#N/A	#N/A	0.916965	#N/A	1.06591	#N/A	#N/A	#N/A	#N/A	#N/A	#N/A	#N/A	#N/A	#N/A	#N/A	#N/A	#N/A	#N/A	#N/A	#N/A	#N/A	#N/A	#N/A	#N/A	#N/A	#N/A	#N/A	#N/A	#N/A	#N/A	#N/A	1.11347	2.19411	0.915132	#N/A	#N/A	#N/A	#N/A	#N/A	11	ENSG00000259986		lncRNA	novel transcript, antisense to HDGFRP3
SMARCC1	0.635321	#N/A	#N/A	#N/A	#N/A	#N/A	#N/A	#N/A	#N/A	#N/A	0.796159	#N/A	#N/A	0.234453	#N/A	0.295196	#N/A	0.399367	#N/A	1.09937	#N/A	#N/A	#N/A	#N/A	#N/A	#N/A	#N/A	#N/A	#N/A	#N/A	#N/A	#N/A	#N/A	#N/A	#N/A	#N/A	#N/A	#N/A	#N/A	#N/A	#N/A	0.234588	0.110452	#N/A	#N/A	#N/A	#N/A	#N/A	#N/A	#N/A	#N/A	#N/A	#N/A	#N/A	0.551877	#N/A	1.21371	0.577126	#N/A	#N/A	#N/A	#N/A	#N/A	11	ENSG00000173473	SMARCC1	protein_coding	SWI/SNF related, matrix associated, actin dependent regulator of chromatin subfamily c member 1 [Source:HGNC Symbol;Acc:HGNC:11104]
#248664	1.61336	#N/A	0.602908	#N/A	#N/A	#N/A	#N/A	0.881119	#N/A	#N/A	1.36563	#N/A	1.1706	#N/A	0.967142	0.81301	#N/A	#N/A	#N/A	#N/A	#N/A	1.4987	#N/A	#N/A	#N/A	#N/A	#N/A	#N/A	1.23847	#N/A	#N/A	#N/A	#N/A	#N/A	#N/A	#N/A	#N/A	#N/A	#N/A	#N/A	#N/A	#N/A	#N/A	#N/A	#N/A	#N/A	#N/A	#N/A	#N/A	#N/A	#N/A	1.1522	#N/A	#N/A	#N/A	#N/A	#N/A	2.90263	#N/A	#N/A	#N/A	#N/A	#N/A	11	ENSG00000248664		lncRNA	novel transcript
DDX11	1.37255	#N/A	#N/A	1.33505	#N/A	1.08625	#N/A	#N/A	#N/A	#N/A	#N/A	#N/A	#N/A	0.777955	0.831409	#N/A	#N/A	#N/A	#N/A	#N/A	1.85986	1.36452	#N/A	1.85007	#N/A	#N/A	1.02507	#N/A	#N/A	#N/A	#N/A	#N/A	#N/A	#N/A	#N/A	#N/A	#N/A	#N/A	#N/A	#N/A	#N/A	#N/A	#N/A	#N/A	#N/A	#N/A	#N/A	#N/A	#N/A	#N/A	#N/A	0.561374	#N/A	#N/A	#N/A	#N/A	1.5027	#N/A	#N/A	#N/A	#N/A	#N/A	#N/A	11	ENSG00000013573	DDX11	protein_coding	DEAD/H-box helicase 11 [Source:HGNC Symbol;Acc:HGNC:2736]
#286429	1.18422	#N/A	0.814689	#N/A	1.34288	#N/A	#N/A	#N/A	#N/A	#N/A	#N/A	#N/A	#N/A	0.958394	1.5609	#N/A	2.30402	#N/A	#N/A	#N/A	#N/A	#N/A	#N/A	0.783141	1.2565	#N/A	#N/A	#N/A	#N/A	#N/A	#N/A	#N/A	#N/A	#N/A	#N/A	#N/A	0.489516	#N/A	#N/A	#N/A	#N/A	#N/A	#N/A	0.634685	#N/A	#N/A	#N/A	#N/A	#N/A	#N/A	#N/A	#N/A	#N/A	#N/A	#N/A	#N/A	#N/A	#N/A	1.44383	#N/A	#N/A	#N/A	#N/A	11	ENSG00000286429		lncRNA	novel transcript, antisense to ITGB3BP
CDC42BPA	#N/A	3.2896	#N/A	#N/A	#N/A	#N/A	#N/A	#N/A	#N/A	#N/A	#N/A	#N/A	#N/A	#N/A	#N/A	#N/A	#N/A	#N/A	#N/A	#N/A	#N/A	#N/A	#N/A	#N/A	#N/A	0.814823	1.58987	1.66072	2.42879	1.4226	#N/A	#N/A	#N/A	#N/A	0.140984	#N/A	#N/A	#N/A	#N/A	#N/A	#N/A	0.205286	#N/A	#N/A	#N/A	#N/A	#N/A	#N/A	#N/A	#N/A	#N/A	#N/A	#N/A	#N/A	#N/A	#N/A	0.850018	#N/A	#N/A	#N/A	#N/A	3.53167	3.1833	11	ENSG00000143776	CDC42BPA	protein_coding	CDC42 binding protein kinase alpha [Source:HGNC Symbol;Acc:HGNC:1737]
RIN2	#N/A	2.59831	#N/A	#N/A	#N/A	#N/A	#N/A	#N/A	#N/A	#N/A	#N/A	#N/A	#N/A	#N/A	#N/A	#N/A	#N/A	#N/A	#N/A	#N/A	#N/A	#N/A	#N/A	#N/A	#N/A	#N/A	#N/A	#N/A	#N/A	1.42253	#N/A	#N/A	#N/A	#N/A	#N/A	#N/A	#N/A	0.143702	0.167973	0.169302	#N/A	#N/A	0.200349	#N/A	#N/A	#N/A	#N/A	#N/A	0.927394	#N/A	0.344976	#N/A	#N/A	#N/A	#N/A	#N/A	1.09088	#N/A	#N/A	#N/A	#N/A	2.90995	2.10582	11	ENSG00000132669	RIN2	protein_coding	Ras and Rab interactor 2 [Source:HGNC Symbol;Acc:HGNC:18750]
DPYD	#N/A	1.67493	#N/A	#N/A	#N/A	#N/A	#N/A	#N/A	#N/A	#N/A	#N/A	#N/A	#N/A	#N/A	#N/A	#N/A	#N/A	#N/A	#N/A	#N/A	#N/A	#N/A	#N/A	#N/A	#N/A	#N/A	#N/A	#N/A	#N/A	#N/A	0.217862	0.59463	#N/A	0.373538	0.124213	#N/A	#N/A	#N/A	0.0872485	0.123618	#N/A	#N/A	#N/A	0.159691	#N/A	#N/A	#N/A	#N/A	0.388605	#N/A	0.318879	#N/A	#N/A	#N/A	#N/A	#N/A	1.32037	#N/A	#N/A	#N/A	#N/A	#N/A	#N/A	11	ENSG00000188641	DPYD	protein_coding	dihydropyrimidine dehydrogenase [Source:HGNC Symbol;Acc:HGNC:3012]
FARP1	#N/A	4.16888	#N/A	#N/A	#N/A	#N/A	#N/A	#N/A	#N/A	#N/A	#N/A	#N/A	#N/A	#N/A	#N/A	#N/A	#N/A	#N/A	#N/A	#N/A	#N/A	#N/A	#N/A	#N/A	#N/A	#N/A	#N/A	#N/A	#N/A	#N/A	#N/A	#N/A	#N/A	#N/A	1.38048	#N/A	0.505037	1.23379	#N/A	1.48922	2.25298	2.55677	#N/A	#N/A	#N/A	0.648626	#N/A	#N/A	#N/A	#N/A	1.83707	#N/A	#N/A	#N/A	#N/A	#N/A	#N/A	#N/A	#N/A	#N/A	#N/A	1.75327	1.23733	11	ENSG00000152767	FARP1	protein_coding	FERM, ARH/RhoGEF and pleckstrin domain protein 1 [Source:HGNC Symbol;Acc:HGNC:3591]
ADAMTS9-AS2	#N/A	2.55731	#N/A	#N/A	#N/A	#N/A	#N/A	#N/A	#N/A	#N/A	#N/A	#N/A	#N/A	#N/A	#N/A	#N/A	#N/A	#N/A	#N/A	#N/A	#N/A	#N/A	#N/A	#N/A	#N/A	#N/A	2.31821	1.5924	2.21334	1.87631	#N/A	#N/A	#N/A	#N/A	0.723617	0.679773	#N/A	0.514205	#N/A	#N/A	#N/A	#N/A	#N/A	0.789402	#N/A	#N/A	#N/A	#N/A	#N/A	#N/A	#N/A	#N/A	#N/A	#N/A	#N/A	#N/A	#N/A	#N/A	#N/A	#N/A	#N/A	2.29183	2.54049	11	ENSG00000241684	ADAMTS9-AS2	lncRNA	ADAMTS9 antisense RNA 2 [Source:HGNC Symbol;Acc:HGNC:42435]
RBMS3-AS2	#N/A	2.67402	#N/A	#N/A	#N/A	#N/A	#N/A	0.425105	#N/A	#N/A	0.783552	#N/A	#N/A	#N/A	#N/A	#N/A	#N/A	#N/A	#N/A	#N/A	#N/A	#N/A	#N/A	#N/A	#N/A	#N/A	3.87373	3.46991	3.96388	2.48117	#N/A	#N/A	#N/A	#N/A	#N/A	#N/A	0.243558	#N/A	#N/A	#N/A	#N/A	#N/A	#N/A	#N/A	#N/A	#N/A	#N/A	#N/A	#N/A	#N/A	#N/A	#N/A	#N/A	#N/A	#N/A	#N/A	1.54331	#N/A	#N/A	#N/A	#N/A	3.2317	4.53671	11	ENSG00000203506	RBMS3-AS2	lncRNA	RBMS3 antisense RNA 2 [Source:HGNC Symbol;Acc:HGNC:39988]
NEK1	#N/A	1.75784	0.516414	#N/A	0.585124	0.778096	0.916536	#N/A	0.803246	#N/A	#N/A	#N/A	#N/A	#N/A	#N/A	#N/A	#N/A	#N/A	#N/A	#N/A	#N/A	#N/A	#N/A	#N/A	#N/A	#N/A	1.06066	0.826449	0.876076	#N/A	#N/A	#N/A	#N/A	#N/A	#N/A	#N/A	#N/A	#N/A	#N/A	#N/A	#N/A	#N/A	#N/A	#N/A	#N/A	#N/A	#N/A	#N/A	#N/A	#N/A	#N/A	#N/A	#N/A	#N/A	#N/A	#N/A	1.9948	#N/A	#N/A	#N/A	#N/A	0.552988	#N/A	11	ENSG00000137601	NEK1	protein_coding	NIMA related kinase 1 [Source:HGNC Symbol;Acc:HGNC:7744]
RBMS3-AS3	#N/A	3.31385	0.412536	#N/A	#N/A	#N/A	#N/A	#N/A	#N/A	#N/A	2.02164	#N/A	#N/A	#N/A	#N/A	#N/A	#N/A	#N/A	#N/A	1.22703	#N/A	#N/A	#N/A	#N/A	#N/A	#N/A	3.25889	1.63376	4.18844	1.82668	#N/A	#N/A	#N/A	#N/A	#N/A	#N/A	#N/A	#N/A	#N/A	#N/A	#N/A	#N/A	#N/A	#N/A	#N/A	#N/A	#N/A	#N/A	#N/A	#N/A	#N/A	#N/A	#N/A	#N/A	#N/A	#N/A	1.80159	#N/A	#N/A	#N/A	#N/A	3.4676	2.49929	11	ENSG00000235904	RBMS3-AS3	lncRNA	RBMS3 antisense RNA 3 [Source:HGNC Symbol;Acc:HGNC:39989]
SPATS2L	#N/A	2.08431	#N/A	#N/A	#N/A	#N/A	#N/A	#N/A	#N/A	#N/A	0.696035	#N/A	#N/A	#N/A	#N/A	#N/A	#N/A	#N/A	#N/A	#N/A	#N/A	#N/A	#N/A	#N/A	#N/A	#N/A	#N/A	#N/A	0.994705	#N/A	#N/A	#N/A	#N/A	#N/A	0.464791	#N/A	#N/A	0.310362	#N/A	#N/A	#N/A	#N/A	#N/A	0.48754	0.234796	#N/A	0.196206	#N/A	#N/A	#N/A	#N/A	#N/A	#N/A	#N/A	#N/A	#N/A	0.904739	#N/A	#N/A	#N/A	#N/A	2.18383	2.92744	11	ENSG00000196141	SPATS2L	protein_coding	spermatogenesis associated serine rich 2 like [Source:HGNC Symbol;Acc:HGNC:24574]
RBMS1	#N/A	1.41804	#N/A	#N/A	#N/A	#N/A	#N/A	#N/A	#N/A	#N/A	#N/A	#N/A	#N/A	#N/A	#N/A	#N/A	#N/A	#N/A	#N/A	#N/A	#N/A	#N/A	#N/A	#N/A	#N/A	#N/A	#N/A	#N/A	0.655982	0.97934	#N/A	#N/A	#N/A	#N/A	0.239371	#N/A	#N/A	0.318423	0.227842	0.360503	0.329402	#N/A	0.0992216	#N/A	#N/A	#N/A	#N/A	0.11954	#N/A	#N/A	0.341581	#N/A	#N/A	#N/A	#N/A	#N/A	#N/A	#N/A	#N/A	#N/A	#N/A	#N/A	#N/A	11	ENSG00000153250	RBMS1	protein_coding	RNA binding motif single stranded interacting protein 1 [Source:HGNC Symbol;Acc:HGNC:9907]
SMAD5	#N/A	1.68077	#N/A	#N/A	#N/A	#N/A	#N/A	#N/A	#N/A	#N/A	0.829246	#N/A	#N/A	#N/A	#N/A	#N/A	#N/A	#N/A	#N/A	0.855435	#N/A	#N/A	#N/A	0.947749	#N/A	#N/A	#N/A	0.948529	0.609709	#N/A	#N/A	#N/A	#N/A	#N/A	#N/A	#N/A	0.231008	#N/A	#N/A	#N/A	#N/A	#N/A	#N/A	#N/A	#N/A	#N/A	#N/A	#N/A	#N/A	#N/A	#N/A	#N/A	#N/A	#N/A	#N/A	#N/A	1.54553	0.625704	#N/A	1.48935	#N/A	1.67638	#N/A	11	ENSG00000113658	SMAD5	protein_coding	SMAD family member 5 [Source:HGNC Symbol;Acc:HGNC:6771]
RAPH1	#N/A	1.44786	#N/A	#N/A	#N/A	#N/A	#N/A	#N/A	#N/A	#N/A	#N/A	#N/A	#N/A	#N/A	#N/A	#N/A	#N/A	#N/A	#N/A	#N/A	#N/A	#N/A	#N/A	#N/A	#N/A	#N/A	#N/A	#N/A	#N/A	#N/A	#N/A	#N/A	#N/A	#N/A	0.360973	#N/A	0.671947	0.591679	0.474284	0.722345	0.604419	0.514892	0.304208	#N/A	#N/A	#N/A	#N/A	0.26144	#N/A	#N/A	#N/A	#N/A	#N/A	#N/A	#N/A	#N/A	#N/A	#N/A	#N/A	#N/A	#N/A	#N/A	1.7751	11	ENSG00000173166	RAPH1	protein_coding	Ras association (RalGDS/AF-6) and pleckstrin homology domains 1 [Source:HGNC Symbol;Acc:HGNC:14436]
#286808	#N/A	2.10466	#N/A	#N/A	#N/A	#N/A	#N/A	#N/A	1.42179	#N/A	1.59788	#N/A	0.707147	#N/A	#N/A	#N/A	#N/A	#N/A	#N/A	#N/A	#N/A	#N/A	#N/A	#N/A	#N/A	#N/A	1.9854	1.36539	0.919968	#N/A	#N/A	#N/A	#N/A	#N/A	#N/A	#N/A	0.633684	#N/A	#N/A	#N/A	#N/A	#N/A	#N/A	#N/A	#N/A	#N/A	#N/A	#N/A	#N/A	#N/A	#N/A	#N/A	#N/A	#N/A	#N/A	#N/A	2.9426	1.63193	#N/A	#N/A	1.03949	#N/A	#N/A	11	ENSG00000286808		lncRNA	novel transcript, antisense to POLR3E
CLCC1	#N/A	1.81739	0.924225	0.692297	#N/A	#N/A	1.44392	#N/A	2.16187	#N/A	2.11942	#N/A	#N/A	#N/A	#N/A	#N/A	#N/A	#N/A	#N/A	#N/A	#N/A	1.38184	#N/A	1.49272	#N/A	#N/A	#N/A	#N/A	#N/A	#N/A	#N/A	#N/A	#N/A	#N/A	#N/A	#N/A	0.692142	#N/A	#N/A	#N/A	#N/A	#N/A	#N/A	#N/A	#N/A	#N/A	#N/A	#N/A	#N/A	#N/A	#N/A	0.465673	#N/A	#N/A	#N/A	#N/A	#N/A	2.00345	#N/A	#N/A	#N/A	#N/A	#N/A	11	ENSG00000121940	CLCC1	protein_coding	chloride channel CLIC like 1 [Source:HGNC Symbol;Acc:HGNC:29675]
FBXO31	#N/A	1.51815	#N/A	#N/A	#N/A	#N/A	#N/A	#N/A	#N/A	#N/A	#N/A	#N/A	#N/A	0.521231	#N/A	0.538275	#N/A	0.590309	#N/A	1.90313	#N/A	#N/A	#N/A	1.09051	#N/A	#N/A	1.07914	2.00525	2.0318	#N/A	#N/A	#N/A	#N/A	#N/A	#N/A	#N/A	#N/A	#N/A	#N/A	#N/A	#N/A	#N/A	#N/A	#N/A	#N/A	#N/A	#N/A	#N/A	#N/A	#N/A	#N/A	0.32704	#N/A	#N/A	#N/A	#N/A	1.8394	#N/A	#N/A	#N/A	#N/A	#N/A	#N/A	11	ENSG00000103264	FBXO31	protein_coding	F-box protein 31 [Source:HGNC Symbol;Acc:HGNC:16510]
MOK	#N/A	1.6103	0.833428	#N/A	1.00011	1.70306	#N/A	#N/A	1.36123	#N/A	3.56083	#N/A	#N/A	#N/A	#N/A	#N/A	#N/A	#N/A	#N/A	#N/A	#N/A	#N/A	#N/A	#N/A	#N/A	#N/A	0.899182	1.19378	1.14613	#N/A	#N/A	#N/A	#N/A	#N/A	#N/A	#N/A	#N/A	#N/A	#N/A	#N/A	#N/A	#N/A	#N/A	#N/A	#N/A	#N/A	#N/A	#N/A	#N/A	#N/A	#N/A	#N/A	#N/A	#N/A	#N/A	#N/A	2.60247	#N/A	#N/A	#N/A	#N/A	#N/A	1.65983	11	ENSG00000080823	MOK	protein_coding	MOK protein kinase [Source:HGNC Symbol;Acc:HGNC:9833]
FLAD1	#N/A	1.34277	0.991285	#N/A	1.09779	#N/A	#N/A	#N/A	1.84727	#N/A	#N/A	#N/A	#N/A	0.866408	#N/A	1.00624	#N/A	0.939643	#N/A	#N/A	#N/A	#N/A	#N/A	#N/A	#N/A	#N/A	#N/A	#N/A	#N/A	#N/A	#N/A	#N/A	#N/A	#N/A	#N/A	#N/A	0.508303	#N/A	#N/A	#N/A	#N/A	#N/A	#N/A	#N/A	#N/A	#N/A	#N/A	#N/A	#N/A	#N/A	#N/A	1.26662	#N/A	#N/A	#N/A	#N/A	1.40389	2.05556	#N/A	#N/A	#N/A	#N/A	#N/A	11	ENSG00000160688	FLAD1	protein_coding	flavin adenine dinucleotide synthetase 1 [Source:HGNC Symbol;Acc:HGNC:24671]
MLH3	#N/A	1.25781	0.55041	0.388103	0.8158	0.870036	#N/A	#N/A	1.2877	#N/A	#N/A	#N/A	#N/A	#N/A	#N/A	#N/A	#N/A	#N/A	#N/A	#N/A	#N/A	#N/A	#N/A	#N/A	#N/A	#N/A	0.65855	0.757621	0.660805	#N/A	#N/A	#N/A	#N/A	#N/A	#N/A	#N/A	#N/A	#N/A	#N/A	#N/A	#N/A	#N/A	#N/A	#N/A	#N/A	#N/A	#N/A	#N/A	#N/A	#N/A	#N/A	#N/A	#N/A	#N/A	#N/A	#N/A	1.9912	#N/A	#N/A	#N/A	#N/A	0.892031	#N/A	11	ENSG00000119684	MLH3	protein_coding	mutL homolog 3 [Source:HGNC Symbol;Acc:HGNC:7128]
CTSL	#N/A	1.59998	1.81808	0.869303	1.54759	#N/A	#N/A	1.06512	3.17854	#N/A	4.68133	#N/A	#N/A	#N/A	#N/A	#N/A	#N/A	#N/A	#N/A	#N/A	#N/A	#N/A	#N/A	#N/A	#N/A	#N/A	#N/A	#N/A	#N/A	#N/A	#N/A	#N/A	#N/A	#N/A	#N/A	#N/A	0.652337	#N/A	#N/A	#N/A	#N/A	#N/A	#N/A	#N/A	#N/A	#N/A	#N/A	#N/A	#N/A	#N/A	#N/A	#N/A	#N/A	#N/A	#N/A	#N/A	1.84929	#N/A	#N/A	#N/A	#N/A	3.18448	2.20528	11	ENSG00000135047	CTSL	protein_coding	cathepsin L [Source:HGNC Symbol;Acc:HGNC:2537]
ZNF343	#N/A	1.51442	#N/A	0.710363	#N/A	#N/A	#N/A	#N/A	1.15855	#N/A	3.20979	#N/A	0.954111	#N/A	#N/A	#N/A	#N/A	#N/A	#N/A	#N/A	#N/A	#N/A	#N/A	#N/A	#N/A	#N/A	#N/A	1.52464	0.963873	#N/A	#N/A	#N/A	#N/A	#N/A	#N/A	#N/A	#N/A	#N/A	#N/A	#N/A	#N/A	0.527651	#N/A	#N/A	#N/A	#N/A	#N/A	#N/A	#N/A	#N/A	#N/A	0.479796	#N/A	#N/A	#N/A	#N/A	#N/A	1.34448	#N/A	#N/A	#N/A	1.23601	#N/A	11	ENSG00000088876	ZNF343	protein_coding	zinc finger protein 343 [Source:HGNC Symbol;Acc:HGNC:16017]
HMGXB4	#N/A	1.26426	0.376403	#N/A	#N/A	#N/A	#N/A	#N/A	0.795281	#N/A	#N/A	#N/A	#N/A	0.301635	#N/A	#N/A	#N/A	#N/A	#N/A	1.53488	#N/A	#N/A	#N/A	#N/A	#N/A	#N/A	0.839994	#N/A	0.884451	#N/A	0.312767	#N/A	#N/A	#N/A	#N/A	#N/A	#N/A	#N/A	#N/A	#N/A	#N/A	#N/A	#N/A	#N/A	#N/A	#N/A	#N/A	#N/A	#N/A	#N/A	#N/A	0.329344	#N/A	#N/A	#N/A	1.08729	2.23626	#N/A	#N/A	#N/A	#N/A	#N/A	#N/A	11	ENSG00000100281	HMGXB4	protein_coding	HMG-box containing 4 [Source:HGNC Symbol;Acc:HGNC:5003]
PRKACB	#N/A	#N/A	4.47168	1.66964	3.61512	3.86095	2.34392	1.41595	2.94198	#N/A	2.20531	#N/A	0.517175	#N/A	#N/A	#N/A	#N/A	#N/A	#N/A	#N/A	#N/A	#N/A	#N/A	#N/A	#N/A	#N/A	#N/A	#N/A	#N/A	#N/A	#N/A	#N/A	#N/A	#N/A	#N/A	#N/A	#N/A	#N/A	#N/A	#N/A	#N/A	#N/A	#N/A	#N/A	#N/A	#N/A	#N/A	#N/A	#N/A	#N/A	#N/A	#N/A	#N/A	#N/A	#N/A	#N/A	0.95523	1.01032	#N/A	#N/A	#N/A	#N/A	#N/A	11	ENSG00000142875	PRKACB	protein_coding	protein kinase cAMP-activated catalytic subunit beta [Source:HGNC Symbol;Acc:HGNC:9381]
KHDC1-AS1	#N/A	#N/A	2.90928	2.25451	2.93578	5.02627	2.1366	2.66452	1.41604	#N/A	1.62076	#N/A	#N/A	#N/A	#N/A	#N/A	#N/A	#N/A	#N/A	#N/A	#N/A	#N/A	#N/A	#N/A	#N/A	#N/A	1.7372	1.21309	1.53685	#N/A	#N/A	#N/A	#N/A	#N/A	#N/A	#N/A	#N/A	#N/A	#N/A	#N/A	#N/A	#N/A	#N/A	#N/A	#N/A	#N/A	#N/A	#N/A	#N/A	#N/A	#N/A	#N/A	#N/A	#N/A	#N/A	#N/A	#N/A	#N/A	#N/A	#N/A	#N/A	#N/A	#N/A	11	ENSG00000229852	KHDC1-AS1	lncRNA	KHDC1 antisense RNA 1 [Source:HGNC Symbol;Acc:HGNC:55468]
TH2LCRR	#N/A	#N/A	1.11196	0.898174	#N/A	1.08826	1.52783	2.29849	#N/A	#N/A	#N/A	#N/A	#N/A	#N/A	0.97939	#N/A	#N/A	#N/A	#N/A	#N/A	#N/A	#N/A	#N/A	#N/A	#N/A	#N/A	1.39709	1.54383	#N/A	#N/A	#N/A	#N/A	#N/A	#N/A	#N/A	#N/A	0.442449	#N/A	#N/A	#N/A	#N/A	#N/A	#N/A	#N/A	#N/A	#N/A	#N/A	#N/A	#N/A	#N/A	#N/A	0.553091	#N/A	#N/A	#N/A	#N/A	#N/A	#N/A	#N/A	1.40719	#N/A	#N/A	#N/A	11	ENSG00000223442	TH2LCRR	lncRNA	T helper type 2 locus control region associated RNA [Source:HGNC Symbol;Acc:HGNC:40495]
#264968	#N/A	#N/A	2.42885	0.865648	#N/A	#N/A	#N/A	2.53348	1.21607	#N/A	#N/A	#N/A	#N/A	#N/A	0.973537	#N/A	#N/A	#N/A	#N/A	#N/A	#N/A	#N/A	#N/A	#N/A	#N/A	#N/A	1.6151	#N/A	1.91373	#N/A	#N/A	#N/A	#N/A	#N/A	#N/A	#N/A	#N/A	#N/A	#N/A	#N/A	#N/A	#N/A	#N/A	#N/A	#N/A	#N/A	#N/A	#N/A	#N/A	#N/A	#N/A	#N/A	#N/A	1.41382	#N/A	#N/A	0.916659	1.73299	#N/A	#N/A	#N/A	2.00586	#N/A	11	ENSG00000264968		lncRNA	novel transcript
ACAP3	#N/A	#N/A	0.778868	0.706358	0.913194	#N/A	0.846443	1.14074	1.8227	#N/A	0.902342	#N/A	#N/A	#N/A	#N/A	#N/A	#N/A	#N/A	#N/A	#N/A	#N/A	#N/A	#N/A	#N/A	#N/A	#N/A	0.78406	#N/A	#N/A	#N/A	0.315849	#N/A	#N/A	#N/A	#N/A	#N/A	#N/A	#N/A	#N/A	#N/A	#N/A	#N/A	#N/A	#N/A	#N/A	#N/A	#N/A	#N/A	#N/A	#N/A	#N/A	#N/A	#N/A	#N/A	#N/A	#N/A	4.2675	#N/A	#N/A	#N/A	#N/A	#N/A	1.07493	11	ENSG00000131584	ACAP3	protein_coding	ArfGAP with coiled-coil, ankyrin repeat and PH domains 3 [Source:HGNC Symbol;Acc:HGNC:16754]
NBPF14	#N/A	#N/A	3.76846	1.93826	4.72114	2.77061	1.66435	1.82493	1.22576	#N/A	#N/A	#N/A	#N/A	#N/A	#N/A	#N/A	#N/A	#N/A	#N/A	#N/A	#N/A	#N/A	#N/A	#N/A	#N/A	#N/A	#N/A	#N/A	#N/A	#N/A	#N/A	#N/A	#N/A	#N/A	0.505112	#N/A	#N/A	#N/A	#N/A	#N/A	0.429821	0.717319	#N/A	#N/A	#N/A	#N/A	#N/A	#N/A	#N/A	#N/A	0.481338	#N/A	#N/A	#N/A	#N/A	#N/A	#N/A	#N/A	#N/A	#N/A	#N/A	#N/A	#N/A	11	ENSG00000270629	NBPF14	protein_coding	NBPF member 14 [Source:HGNC Symbol;Acc:HGNC:25232]
FAM200A	#N/A	#N/A	1.75264	0.723703	0.868842	1.28811	1.52592	1.40259	1.14426	#N/A	2.93437	#N/A	1.30996	#N/A	#N/A	#N/A	#N/A	#N/A	#N/A	#N/A	#N/A	#N/A	#N/A	#N/A	#N/A	#N/A	#N/A	#N/A	#N/A	#N/A	#N/A	#N/A	#N/A	#N/A	#N/A	#N/A	0.394137	#N/A	#N/A	#N/A	#N/A	#N/A	#N/A	#N/A	#N/A	#N/A	#N/A	#N/A	#N/A	#N/A	#N/A	#N/A	#N/A	#N/A	#N/A	#N/A	#N/A	#N/A	1.56368	#N/A	#N/A	#N/A	#N/A	11	ENSG00000221909	FAM200A	protein_coding	family with sequence similarity 200 member A [Source:HGNC Symbol;Acc:HGNC:25401]
D2HGDH	#N/A	#N/A	2.42415	1.62281	2.36873	2.08717	1.48245	1.04156	2.22804	#N/A	2.56952	#N/A	#N/A	#N/A	#N/A	#N/A	#N/A	#N/A	#N/A	#N/A	#N/A	#N/A	#N/A	#N/A	#N/A	#N/A	#N/A	#N/A	#N/A	#N/A	#N/A	#N/A	#N/A	#N/A	#N/A	#N/A	#N/A	#N/A	#N/A	#N/A	#N/A	#N/A	#N/A	#N/A	#N/A	#N/A	#N/A	#N/A	1.37261	#N/A	#N/A	#N/A	#N/A	#N/A	#N/A	#N/A	2.10655	0.740135	#N/A	#N/A	#N/A	#N/A	#N/A	11	ENSG00000180902	D2HGDH	protein_coding	D-2-hydroxyglutarate dehydrogenase [Source:HGNC Symbol;Acc:HGNC:28358]
EXTL2	#N/A	#N/A	2.88654	1.33772	1.87621	1.99705	2.21033	1.34026	#N/A	#N/A	1.7728	#N/A	#N/A	#N/A	#N/A	#N/A	#N/A	#N/A	#N/A	#N/A	#N/A	#N/A	#N/A	#N/A	#N/A	#N/A	#N/A	1.11834	1.43652	#N/A	#N/A	#N/A	#N/A	#N/A	#N/A	#N/A	#N/A	#N/A	#N/A	#N/A	#N/A	#N/A	#N/A	#N/A	#N/A	#N/A	#N/A	#N/A	#N/A	#N/A	#N/A	#N/A	#N/A	1.77073	#N/A	#N/A	#N/A	#N/A	#N/A	#N/A	#N/A	#N/A	1.23189	11	ENSG00000162694	EXTL2	protein_coding	exostosin like glycosyltransferase 2 [Source:HGNC Symbol;Acc:HGNC:3516]
ZRANB2-DT	#N/A	#N/A	2.32446	#N/A	1.84269	2.76266	1.0799	1.46098	1.83569	#N/A	#N/A	#N/A	#N/A	#N/A	#N/A	#N/A	#N/A	#N/A	#N/A	#N/A	#N/A	#N/A	#N/A	#N/A	#N/A	#N/A	#N/A	#N/A	#N/A	#N/A	#N/A	#N/A	#N/A	#N/A	#N/A	#N/A	#N/A	#N/A	#N/A	#N/A	#N/A	#N/A	#N/A	#N/A	#N/A	#N/A	#N/A	#N/A	#N/A	#N/A	#N/A	0.627813	#N/A	#N/A	1.1593	#N/A	1.44337	#N/A	1.2347	#N/A	#N/A	2.4281	#N/A	11	ENSG00000229956	ZRANB2-DT	lncRNA	ZRANB2 divergent transcript [Source:HGNC Symbol;Acc:HGNC:43595]
TNFRSF12A	#N/A	#N/A	0.914583	#N/A	0.233112	0.198248	#N/A	0.261986	0.132889	#N/A	#N/A	#N/A	#N/A	1.03526	0.503429	0.455443	#N/A	#N/A	#N/A	#N/A	#N/A	#N/A	#N/A	#N/A	#N/A	#N/A	#N/A	#N/A	#N/A	#N/A	#N/A	#N/A	#N/A	#N/A	#N/A	#N/A	#N/A	#N/A	#N/A	#N/A	#N/A	#N/A	#N/A	#N/A	#N/A	#N/A	#N/A	#N/A	#N/A	#N/A	#N/A	0.909943	#N/A	#N/A	0.18617	#N/A	#N/A	0.134236	#N/A	#N/A	#N/A	#N/A	#N/A	11	ENSG00000006327	TNFRSF12A	protein_coding	TNF receptor superfamily member 12A [Source:HGNC Symbol;Acc:HGNC:18152]
NDUFB9	#N/A	#N/A	0.229342	0.193998	0.177052	0.171513	#N/A	0.189542	#N/A	#N/A	#N/A	#N/A	0.185069	#N/A	#N/A	#N/A	#N/A	#N/A	#N/A	#N/A	#N/A	#N/A	#N/A	#N/A	#N/A	#N/A	#N/A	#N/A	#N/A	#N/A	#N/A	#N/A	#N/A	#N/A	#N/A	#N/A	#N/A	#N/A	#N/A	#N/A	#N/A	#N/A	#N/A	#N/A	#N/A	#N/A	#N/A	#N/A	#N/A	#N/A	#N/A	0.233021	0.255123	#N/A	0.166142	#N/A	#N/A	#N/A	0.158291	#N/A	#N/A	0.189482	#N/A	11	ENSG00000147684	NDUFB9	protein_coding	NADH:ubiquinone oxidoreductase subunit B9 [Source:HGNC Symbol;Acc:HGNC:7704]
LINC01031	#N/A	#N/A	1.45569	#N/A	#N/A	0.609751	#N/A	1.02838	#N/A	#N/A	#N/A	#N/A	1.03115	2.66285	1.46059	1.41729	#N/A	0.826353	#N/A	#N/A	#N/A	#N/A	#N/A	#N/A	#N/A	#N/A	1.11572	#N/A	0.649128	#N/A	#N/A	#N/A	#N/A	#N/A	#N/A	#N/A	#N/A	#N/A	#N/A	#N/A	#N/A	#N/A	#N/A	#N/A	#N/A	#N/A	#N/A	#N/A	#N/A	#N/A	#N/A	1.55739	#N/A	#N/A	#N/A	#N/A	#N/A	#N/A	#N/A	#N/A	#N/A	#N/A	#N/A	11	ENSG00000232077	LINC01031	lncRNA	long intergenic non-protein coding RNA 1031 [Source:HGNC Symbol;Acc:HGNC:49017]
LRRC7	#N/A	#N/A	2.66775	1.8216	3.51587	4.64593	1.59163	1.2478	1.69839	#N/A	#N/A	#N/A	#N/A	#N/A	#N/A	#N/A	#N/A	#N/A	#N/A	#N/A	#N/A	#N/A	#N/A	#N/A	#N/A	#N/A	#N/A	#N/A	#N/A	#N/A	#N/A	#N/A	#N/A	#N/A	#N/A	#N/A	#N/A	#N/A	#N/A	#N/A	#N/A	#N/A	#N/A	#N/A	#N/A	#N/A	#N/A	#N/A	#N/A	#N/A	#N/A	1.53777	#N/A	#N/A	1.64913	#N/A	#N/A	#N/A	#N/A	#N/A	#N/A	1.22316	1.55593	11	ENSG00000033122	LRRC7	protein_coding	leucine rich repeat containing 7 [Source:HGNC Symbol;Acc:HGNC:18531]
PTCSC2	#N/A	#N/A	1.24678	#N/A	#N/A	#N/A	#N/A	2.19856	#N/A	#N/A	0.624184	#N/A	#N/A	0.997734	#N/A	1.4958	#N/A	#N/A	#N/A	#N/A	#N/A	#N/A	#N/A	#N/A	#N/A	#N/A	#N/A	1.05267	#N/A	#N/A	#N/A	#N/A	1.71574	#N/A	#N/A	#N/A	#N/A	#N/A	#N/A	0.614741	#N/A	#N/A	#N/A	#N/A	#N/A	#N/A	#N/A	#N/A	#N/A	#N/A	#N/A	1.24738	#N/A	#N/A	#N/A	#N/A	#N/A	#N/A	1.02604	#N/A	#N/A	0.988636	#N/A	11	ENSG00000236130	PTCSC2	lncRNA	papillary thyroid carcinoma susceptibility candidate 2 [Source:HGNC Symbol;Acc:HGNC:44086]
MRPL2	#N/A	#N/A	0.982194	#N/A	0.205054	0.155424	0.13313	0.231064	#N/A	#N/A	#N/A	#N/A	0.296222	#N/A	#N/A	0.341226	0.15432	#N/A	#N/A	#N/A	#N/A	#N/A	#N/A	#N/A	#N/A	#N/A	0.2499	0.175978	#N/A	#N/A	#N/A	#N/A	#N/A	#N/A	#N/A	#N/A	#N/A	#N/A	#N/A	#N/A	#N/A	#N/A	#N/A	#N/A	#N/A	#N/A	#N/A	#N/A	#N/A	#N/A	#N/A	#N/A	0.37669	#N/A	#N/A	#N/A	#N/A	#N/A	#N/A	#N/A	#N/A	#N/A	#N/A	11	ENSG00000112651	MRPL2	protein_coding	mitochondrial ribosomal protein L2 [Source:HGNC Symbol;Acc:HGNC:14056]
NIF3L1	#N/A	#N/A	1.40475	#N/A	1.60325	1.51535	1.81721	1.285	1.61184	#N/A	1.36065	#N/A	#N/A	#N/A	#N/A	#N/A	#N/A	#N/A	#N/A	#N/A	#N/A	#N/A	#N/A	1.2683	#N/A	#N/A	#N/A	#N/A	#N/A	#N/A	#N/A	#N/A	#N/A	#N/A	#N/A	#N/A	0.727553	#N/A	#N/A	#N/A	#N/A	#N/A	#N/A	#N/A	#N/A	#N/A	#N/A	#N/A	#N/A	#N/A	#N/A	#N/A	#N/A	#N/A	#N/A	#N/A	#N/A	2.65329	1.26525	#N/A	#N/A	#N/A	#N/A	11	ENSG00000196290	NIF3L1	protein_coding	NGG1 interacting factor 3 like 1 [Source:HGNC Symbol;Acc:HGNC:13390]
INTS6-AS1	#N/A	#N/A	1.93876	0.990655	1.67847	2.28371	1.25852	1.12929	1.25262	#N/A	#N/A	#N/A	1.29716	#N/A	#N/A	#N/A	#N/A	#N/A	#N/A	#N/A	#N/A	#N/A	#N/A	#N/A	#N/A	#N/A	#N/A	#N/A	#N/A	#N/A	#N/A	#N/A	#N/A	#N/A	#N/A	#N/A	#N/A	#N/A	#N/A	#N/A	#N/A	#N/A	#N/A	#N/A	#N/A	#N/A	#N/A	#N/A	#N/A	#N/A	#N/A	0.819473	#N/A	#N/A	#N/A	1.05476	#N/A	1.38942	#N/A	#N/A	#N/A	#N/A	#N/A	11	ENSG00000236778	INTS6-AS1	lncRNA	INTS6 antisense RNA 1 [Source:HGNC Symbol;Acc:HGNC:42691]
ACP1	#N/A	#N/A	1.64061	1.23835	2.66018	#N/A	1.61082	1.25701	1.27856	#N/A	#N/A	#N/A	#N/A	#N/A	#N/A	#N/A	#N/A	#N/A	#N/A	#N/A	#N/A	#N/A	#N/A	#N/A	#N/A	#N/A	1.47984	#N/A	#N/A	#N/A	#N/A	#N/A	#N/A	#N/A	#N/A	#N/A	0.686848	#N/A	#N/A	#N/A	#N/A	#N/A	#N/A	#N/A	#N/A	#N/A	#N/A	#N/A	#N/A	#N/A	#N/A	1.89361	#N/A	#N/A	#N/A	#N/A	1.70668	2.13372	#N/A	#N/A	#N/A	#N/A	#N/A	11	ENSG00000143727	ACP1	protein_coding	acid phosphatase 1 [Source:HGNC Symbol;Acc:HGNC:122]
CYP3A4	#N/A	#N/A	2.85963	#N/A	0.882996	0.700764	0.557557	1.37748	#N/A	#N/A	#N/A	#N/A	1.05964	1.01848	#N/A	#N/A	0.577105	#N/A	#N/A	#N/A	#N/A	#N/A	#N/A	#N/A	#N/A	#N/A	#N/A	#N/A	#N/A	#N/A	#N/A	#N/A	#N/A	#N/A	#N/A	#N/A	#N/A	#N/A	#N/A	#N/A	#N/A	#N/A	#N/A	#N/A	#N/A	#N/A	#N/A	#N/A	#N/A	#N/A	#N/A	1.80495	#N/A	#N/A	#N/A	#N/A	#N/A	0.473635	#N/A	#N/A	#N/A	0.58021	#N/A	11	ENSG00000160868	CYP3A4	protein_coding	cytochrome P450 family 3 subfamily A member 4 [Source:HGNC Symbol;Acc:HGNC:2637]
#285577	#N/A	#N/A	1.31113	#N/A	#N/A	#N/A	#N/A	1.78237	#N/A	#N/A	#N/A	#N/A	2.24132	#N/A	#N/A	#N/A	#N/A	#N/A	#N/A	#N/A	#N/A	#N/A	#N/A	#N/A	#N/A	#N/A	4.0366	1.72384	2.74969	#N/A	#N/A	#N/A	#N/A	#N/A	#N/A	#N/A	#N/A	#N/A	#N/A	#N/A	#N/A	#N/A	#N/A	#N/A	#N/A	#N/A	#N/A	#N/A	#N/A	#N/A	#N/A	3.20321	#N/A	#N/A	2.5756	#N/A	#N/A	1.7708	1.43351	#N/A	#N/A	1.96343	#N/A	11	ENSG00000285577		lncRNA	novel transcript, antisense to LTBP1
LUNAR1	#N/A	#N/A	3.22681	#N/A	#N/A	#N/A	#N/A	0.501405	0.271545	#N/A	#N/A	#N/A	0.500702	2.9513	0.943221	0.739691	#N/A	0.448022	#N/A	#N/A	#N/A	#N/A	#N/A	#N/A	#N/A	#N/A	#N/A	#N/A	#N/A	#N/A	1.46378	#N/A	0.422467	#N/A	#N/A	#N/A	#N/A	#N/A	#N/A	#N/A	#N/A	#N/A	#N/A	#N/A	#N/A	#N/A	#N/A	#N/A	#N/A	#N/A	#N/A	2.42847	#N/A	#N/A	#N/A	#N/A	#N/A	#N/A	#N/A	#N/A	#N/A	#N/A	#N/A	11	ENSG00000278090	LUNAR1	lncRNA	leukemia-associated non-coding IGF1R activator RNA 1 [Source:HGNC Symbol;Acc:HGNC:51199]
#258170	#N/A	#N/A	1.30235	0.883745	0.652542	0.539682	#N/A	0.841796	0.359579	#N/A	#N/A	#N/A	0.762898	1.07478	#N/A	#N/A	#N/A	#N/A	#N/A	#N/A	#N/A	#N/A	#N/A	#N/A	#N/A	#N/A	0.810441	#N/A	#N/A	#N/A	#N/A	#N/A	#N/A	#N/A	#N/A	#N/A	#N/A	#N/A	#N/A	#N/A	#N/A	#N/A	#N/A	#N/A	#N/A	#N/A	#N/A	#N/A	#N/A	#N/A	#N/A	#N/A	#N/A	#N/A	0.494966	#N/A	#N/A	0.340997	#N/A	#N/A	#N/A	#N/A	#N/A	11	ENSG00000258170		lncRNA	novel transcript
#286739	#N/A	#N/A	2.84298	#N/A	0.675342	0.515339	#N/A	0.881201	#N/A	#N/A	#N/A	#N/A	#N/A	3.77971	1.72568	1.20124	0.414431	0.729429	#N/A	#N/A	#N/A	#N/A	#N/A	#N/A	#N/A	#N/A	#N/A	#N/A	#N/A	#N/A	#N/A	#N/A	#N/A	#N/A	#N/A	#N/A	#N/A	#N/A	#N/A	#N/A	#N/A	#N/A	#N/A	#N/A	#N/A	#N/A	#N/A	#N/A	#N/A	#N/A	#N/A	2.43418	#N/A	#N/A	#N/A	#N/A	#N/A	0.3526	#N/A	#N/A	#N/A	#N/A	#N/A	11	ENSG00000286739		lncRNA	novel transcript
#273151	#N/A	#N/A	1.09151	#N/A	#N/A	#N/A	2.33934	1.66042	#N/A	#N/A	#N/A	#N/A	1.71497	1.48008	1.38786	0.910032	1.30827	#N/A	#N/A	0.885534	#N/A	#N/A	#N/A	#N/A	#N/A	#N/A	#N/A	#N/A	#N/A	#N/A	#N/A	#N/A	#N/A	#N/A	#N/A	#N/A	1.08361	#N/A	#N/A	#N/A	#N/A	#N/A	#N/A	#N/A	#N/A	#N/A	#N/A	#N/A	#N/A	#N/A	#N/A	0.881925	#N/A	#N/A	#N/A	#N/A	#N/A	#N/A	#N/A	#N/A	#N/A	#N/A	#N/A	11	ENSG00000273151		lncRNA	novel transcript, antisense to GET4
#238156	#N/A	#N/A	1.71661	#N/A	#N/A	#N/A	#N/A	1.89891	#N/A	#N/A	#N/A	#N/A	1.60364	2.03555	1.5888	1.81351	0.713265	#N/A	#N/A	#N/A	#N/A	#N/A	1.37896	#N/A	#N/A	#N/A	#N/A	#N/A	#N/A	#N/A	3.62807	#N/A	1.28478	#N/A	#N/A	#N/A	#N/A	#N/A	#N/A	#N/A	#N/A	#N/A	#N/A	#N/A	#N/A	#N/A	#N/A	#N/A	#N/A	#N/A	#N/A	1.23016	#N/A	#N/A	#N/A	#N/A	#N/A	#N/A	#N/A	#N/A	#N/A	#N/A	#N/A	11	ENSG00000238156		lncRNA	novel transcript
C11orf65	#N/A	#N/A	1.05265	1.084	0.808367	2.26433	1.9941	0.839431	1.36647	#N/A	1.32264	#N/A	0.972103	#N/A	#N/A	#N/A	#N/A	#N/A	#N/A	#N/A	#N/A	#N/A	#N/A	#N/A	#N/A	#N/A	#N/A	#N/A	#N/A	#N/A	#N/A	#N/A	#N/A	#N/A	#N/A	#N/A	#N/A	#N/A	#N/A	#N/A	#N/A	#N/A	#N/A	#N/A	#N/A	#N/A	#N/A	#N/A	#N/A	#N/A	#N/A	0.310206	#N/A	#N/A	#N/A	#N/A	#N/A	#N/A	0.999779	#N/A	#N/A	#N/A	#N/A	11	ENSG00000166323	C11orf65	protein_coding	chromosome 11 open reading frame 65 [Source:HGNC Symbol;Acc:HGNC:28519]
NODAL	#N/A	#N/A	1.17309	#N/A	#N/A	#N/A	#N/A	1.72802	#N/A	#N/A	#N/A	#N/A	#N/A	0.846646	1.30407	#N/A	0.716902	1.32637	#N/A	#N/A	#N/A	#N/A	#N/A	#N/A	#N/A	#N/A	1.56064	#N/A	0.825868	#N/A	#N/A	#N/A	#N/A	#N/A	#N/A	#N/A	#N/A	#N/A	#N/A	#N/A	#N/A	#N/A	#N/A	#N/A	#N/A	#N/A	#N/A	#N/A	#N/A	#N/A	#N/A	2.38282	#N/A	#N/A	#N/A	0.603799	#N/A	#N/A	0.772502	#N/A	#N/A	#N/A	#N/A	11	ENSG00000156574	NODAL	protein_coding	nodal growth differentiation factor [Source:HGNC Symbol;Acc:HGNC:7865]
#248994	#N/A	#N/A	3.71235	1.57899	1.37741	1.39565	1.02588	1.74133	0.945598	#N/A	#N/A	#N/A	#N/A	#N/A	#N/A	#N/A	#N/A	#N/A	#N/A	#N/A	#N/A	#N/A	#N/A	#N/A	#N/A	#N/A	2.73241	1.20131	1.30472	#N/A	#N/A	#N/A	#N/A	#N/A	#N/A	#N/A	#N/A	#N/A	#N/A	#N/A	#N/A	#N/A	#N/A	#N/A	#N/A	#N/A	#N/A	#N/A	#N/A	#N/A	#N/A	1.3167	#N/A	#N/A	#N/A	#N/A	#N/A	#N/A	#N/A	#N/A	#N/A	#N/A	#N/A	11	ENSG00000248994		lncRNA	novel transcript
PDE6A	#N/A	#N/A	1.15055	#N/A	#N/A	#N/A	#N/A	1.94709	#N/A	#N/A	#N/A	#N/A	#N/A	2.63863	4.72585	2.03704	#N/A	3.15482	1.08622	#N/A	#N/A	1.19942	#N/A	#N/A	#N/A	#N/A	2.24173	#N/A	#N/A	#N/A	#N/A	#N/A	#N/A	1.31985	#N/A	#N/A	#N/A	#N/A	#N/A	#N/A	#N/A	#N/A	#N/A	#N/A	#N/A	#N/A	#N/A	#N/A	#N/A	#N/A	#N/A	0.681934	#N/A	#N/A	#N/A	#N/A	#N/A	#N/A	#N/A	#N/A	#N/A	#N/A	#N/A	11	ENSG00000132915	PDE6A	protein_coding	phosphodiesterase 6A [Source:HGNC Symbol;Acc:HGNC:8785]
#272688	#N/A	#N/A	2.88185	#N/A	#N/A	0.723508	0.556252	1.67897	#N/A	#N/A	#N/A	#N/A	1.34182	0.937768	1.30628	#N/A	#N/A	#N/A	0.582228	#N/A	#N/A	#N/A	#N/A	#N/A	#N/A	#N/A	#N/A	#N/A	#N/A	#N/A	0.834993	#N/A	#N/A	0.601285	#N/A	#N/A	#N/A	#N/A	#N/A	#N/A	#N/A	#N/A	#N/A	#N/A	#N/A	#N/A	#N/A	#N/A	#N/A	#N/A	#N/A	#N/A	#N/A	#N/A	0.663778	#N/A	#N/A	#N/A	#N/A	#N/A	#N/A	#N/A	#N/A	11	ENSG00000272688		lncRNA	novel transcript
#287264	#N/A	#N/A	1.21952	1.9919	#N/A	1.10594	#N/A	1.81394	0.674953	#N/A	#N/A	#N/A	#N/A	0.960355	2.01007	#N/A	#N/A	#N/A	#N/A	#N/A	#N/A	#N/A	#N/A	0.42419	#N/A	#N/A	#N/A	#N/A	#N/A	#N/A	#N/A	#N/A	1.39787	0.805937	#N/A	#N/A	#N/A	#N/A	#N/A	#N/A	#N/A	#N/A	#N/A	#N/A	#N/A	#N/A	#N/A	#N/A	#N/A	#N/A	#N/A	#N/A	#N/A	#N/A	#N/A	#N/A	#N/A	#N/A	#N/A	#N/A	#N/A	0.751694	#N/A	11	ENSG00000287264		lncRNA	novel transcript
LINC02648	#N/A	#N/A	2.86878	0.57051	#N/A	0.36431	#N/A	0.514054	#N/A	#N/A	#N/A	#N/A	#N/A	3.62615	0.930538	0.766899	0.283908	#N/A	#N/A	#N/A	#N/A	#N/A	#N/A	#N/A	#N/A	#N/A	#N/A	#N/A	#N/A	#N/A	1.53815	#N/A	#N/A	#N/A	#N/A	#N/A	#N/A	#N/A	#N/A	#N/A	#N/A	#N/A	#N/A	#N/A	#N/A	#N/A	#N/A	#N/A	#N/A	#N/A	#N/A	2.91028	0.626927	#N/A	#N/A	#N/A	#N/A	#N/A	#N/A	#N/A	#N/A	#N/A	#N/A	11	ENSG00000225948	LINC02648	lncRNA	long intergenic non-protein coding RNA 2648 [Source:HGNC Symbol;Acc:HGNC:54132]
#241409	#N/A	#N/A	1.6071	#N/A	1.54569	#N/A	#N/A	1.87174	#N/A	#N/A	#N/A	#N/A	1.21591	0.658865	1.28178	#N/A	#N/A	#N/A	#N/A	#N/A	#N/A	#N/A	#N/A	#N/A	1.04959	#N/A	2.21785	1.78758	1.9545	#N/A	#N/A	#N/A	#N/A	#N/A	#N/A	#N/A	#N/A	#N/A	#N/A	#N/A	#N/A	#N/A	#N/A	#N/A	#N/A	#N/A	#N/A	#N/A	#N/A	#N/A	#N/A	#N/A	1.17121	#N/A	#N/A	#N/A	#N/A	#N/A	#N/A	#N/A	#N/A	#N/A	#N/A	11	ENSG00000241409		lncRNA	novel transcript
CELA2B	#N/A	#N/A	1.65059	1.19169	1.46695	1.12314	#N/A	1.88927	0.822278	#N/A	#N/A	#N/A	#N/A	0.964191	#N/A	#N/A	#N/A	1.34625	#N/A	#N/A	#N/A	#N/A	#N/A	#N/A	#N/A	#N/A	#N/A	#N/A	0.988769	#N/A	#N/A	#N/A	#N/A	#N/A	#N/A	#N/A	#N/A	#N/A	#N/A	#N/A	#N/A	#N/A	#N/A	#N/A	#N/A	#N/A	#N/A	#N/A	#N/A	#N/A	#N/A	0.783888	#N/A	#N/A	#N/A	#N/A	#N/A	0.828868	#N/A	#N/A	#N/A	#N/A	#N/A	11	ENSG00000215704	CELA2B	protein_coding	chymotrypsin like elastase 2B [Source:HGNC Symbol;Acc:HGNC:29995]
TRPV1	#N/A	#N/A	#N/A	#N/A	#N/A	0.793516	#N/A	0.947562	#N/A	#N/A	#N/A	#N/A	#N/A	#N/A	#N/A	#N/A	#N/A	#N/A	#N/A	#N/A	#N/A	#N/A	#N/A	#N/A	#N/A	#N/A	0.967021	#N/A	1.82038	#N/A	#N/A	#N/A	#N/A	#N/A	#N/A	#N/A	#N/A	#N/A	#N/A	#N/A	#N/A	#N/A	#N/A	#N/A	#N/A	#N/A	#N/A	#N/A	#N/A	#N/A	#N/A	0.932538	#N/A	1.1552	2.05319	0.95548	#N/A	2.34575	#N/A	#N/A	#N/A	1.23804	1.48709	11	ENSG00000196689	TRPV1	protein_coding	transient receptor potential cation channel subfamily V member 1 [Source:HGNC Symbol;Acc:HGNC:12716]
LINC01470	#N/A	#N/A	#N/A	#N/A	2.0817	1.49521	#N/A	1.74319	#N/A	#N/A	#N/A	#N/A	#N/A	1.27436	1.03023	1.65796	0.909969	#N/A	#N/A	#N/A	#N/A	#N/A	#N/A	0.57207	#N/A	#N/A	2.27462	#N/A	#N/A	#N/A	#N/A	#N/A	#N/A	#N/A	#N/A	#N/A	#N/A	#N/A	#N/A	#N/A	#N/A	#N/A	#N/A	#N/A	#N/A	#N/A	#N/A	#N/A	#N/A	#N/A	#N/A	#N/A	#N/A	#N/A	#N/A	#N/A	0.49949	#N/A	#N/A	#N/A	#N/A	1.39581	#N/A	11	ENSG00000249484	LINC01470	lncRNA	long intergenic non-protein coding RNA 1470 [Source:HGNC Symbol;Acc:HGNC:51105]
MRPL27	#N/A	#N/A	0.891647	#N/A	#N/A	0.267552	#N/A	0.466697	#N/A	#N/A	#N/A	#N/A	#N/A	1.20672	#N/A	#N/A	0.260521	#N/A	#N/A	#N/A	#N/A	#N/A	#N/A	#N/A	#N/A	#N/A	#N/A	#N/A	#N/A	#N/A	1.45902	#N/A	0.386854	#N/A	#N/A	#N/A	#N/A	#N/A	#N/A	#N/A	#N/A	#N/A	#N/A	#N/A	#N/A	#N/A	#N/A	#N/A	#N/A	#N/A	#N/A	1.48639	0.539427	#N/A	0.242635	#N/A	#N/A	0.180793	#N/A	#N/A	#N/A	#N/A	#N/A	11	ENSG00000108826	MRPL27	protein_coding	mitochondrial ribosomal protein L27 [Source:HGNC Symbol;Acc:HGNC:14483]
CCDC179	#N/A	#N/A	1.38101	#N/A	#N/A	#N/A	#N/A	0.478932	#N/A	#N/A	#N/A	#N/A	#N/A	2.98394	0.715828	0.587642	#N/A	0.410807	#N/A	#N/A	#N/A	#N/A	#N/A	#N/A	#N/A	#N/A	0.473187	#N/A	#N/A	#N/A	1.29552	#N/A	0.371893	#N/A	#N/A	#N/A	#N/A	#N/A	#N/A	#N/A	#N/A	#N/A	#N/A	#N/A	#N/A	#N/A	#N/A	#N/A	#N/A	#N/A	#N/A	2.27467	#N/A	#N/A	#N/A	#N/A	#N/A	0.209936	#N/A	#N/A	#N/A	#N/A	#N/A	11	ENSG00000255359	CCDC179	protein_coding	coiled-coil domain containing 179 [Source:HGNC Symbol;Acc:HGNC:44653]
#272030	#N/A	#N/A	0.908092	#N/A	#N/A	#N/A	#N/A	1.91204	0.82796	#N/A	#N/A	#N/A	#N/A	1.08468	#N/A	#N/A	#N/A	#N/A	#N/A	#N/A	#N/A	#N/A	#N/A	#N/A	#N/A	#N/A	#N/A	0.935976	#N/A	#N/A	2.40623	#N/A	#N/A	#N/A	#N/A	#N/A	#N/A	#N/A	#N/A	#N/A	#N/A	#N/A	#N/A	#N/A	#N/A	0.174589	#N/A	#N/A	#N/A	#N/A	#N/A	2.20927	3.23826	1.00079	#N/A	#N/A	#N/A	0.79448	#N/A	#N/A	#N/A	#N/A	#N/A	11	ENSG00000272030		lncRNA	novel transcript, antisense to S100A1 and CHTOP
TMEM105	#N/A	#N/A	2.13972	#N/A	#N/A	#N/A	#N/A	0.646014	#N/A	#N/A	#N/A	#N/A	0.597347	1.9648	1.09962	0.885609	0.330707	0.550968	#N/A	#N/A	#N/A	#N/A	#N/A	#N/A	#N/A	#N/A	0.629346	#N/A	#N/A	#N/A	1.68629	#N/A	#N/A	#N/A	#N/A	#N/A	#N/A	#N/A	#N/A	#N/A	#N/A	#N/A	#N/A	#N/A	#N/A	#N/A	#N/A	#N/A	#N/A	#N/A	#N/A	1.226	#N/A	#N/A	#N/A	#N/A	#N/A	#N/A	#N/A	#N/A	#N/A	#N/A	#N/A	11	ENSG00000185332	TMEM105	lncRNA	TMEM105 long non-coding RNA [Source:HGNC Symbol;Acc:HGNC:26794]
STS	#N/A	#N/A	#N/A	#N/A	#N/A	#N/A	#N/A	0.926209	#N/A	#N/A	#N/A	#N/A	#N/A	#N/A	#N/A	#N/A	#N/A	#N/A	#N/A	#N/A	#N/A	#N/A	#N/A	#N/A	#N/A	#N/A	#N/A	#N/A	#N/A	#N/A	#N/A	#N/A	#N/A	#N/A	0.596729	#N/A	#N/A	1.00287	0.338542	0.884474	1.09619	0.556185	0.239431	#N/A	#N/A	#N/A	#N/A	#N/A	#N/A	#N/A	0.972036	#N/A	#N/A	#N/A	#N/A	#N/A	1.01173	#N/A	#N/A	#N/A	#N/A	1.97714	#N/A	11	ENSG00000101846	STS	protein_coding	steroid sulfatase [Source:HGNC Symbol;Acc:HGNC:11425]
CPEB1#214575	#N/A	#N/A	1.78123	#N/A	2.03614	2.53366	1.68794	1.39339	1.38072	#N/A	#N/A	#N/A	#N/A	#N/A	#N/A	#N/A	#N/A	#N/A	#N/A	#N/A	#N/A	#N/A	#N/A	#N/A	#N/A	#N/A	#N/A	1.38924	2.52092	#N/A	#N/A	1.02247	#N/A	#N/A	#N/A	#N/A	#N/A	#N/A	#N/A	#N/A	#N/A	#N/A	#N/A	#N/A	#N/A	#N/A	#N/A	#N/A	#N/A	#N/A	#N/A	#N/A	#N/A	#N/A	2.07938	#N/A	#N/A	#N/A	#N/A	#N/A	#N/A	1.10803	#N/A	11	ENSG00000214575	CPEB1	protein_coding	cytoplasmic polyadenylation element binding protein 1 [Source:HGNC Symbol;Acc:HGNC:21744]
#234638	#N/A	#N/A	2.13784	#N/A	#N/A	#N/A	#N/A	0.472894	#N/A	#N/A	#N/A	#N/A	0.45921	3.26999	0.741565	0.58003	#N/A	0.428128	#N/A	#N/A	#N/A	#N/A	#N/A	#N/A	#N/A	#N/A	#N/A	#N/A	#N/A	#N/A	1.38479	#N/A	0.385033	#N/A	#N/A	#N/A	#N/A	#N/A	#N/A	#N/A	#N/A	#N/A	#N/A	#N/A	#N/A	#N/A	#N/A	#N/A	#N/A	#N/A	#N/A	3.26307	0.577744	#N/A	#N/A	#N/A	#N/A	#N/A	#N/A	#N/A	#N/A	#N/A	#N/A	11	ENSG00000234638		lncRNA	novel transcript
KCNMB2-AS1	#N/A	#N/A	2.59389	1.16948	4.32517	2.4716	#N/A	1.66975	1.64265	#N/A	#N/A	#N/A	#N/A	#N/A	#N/A	#N/A	#N/A	#N/A	#N/A	#N/A	#N/A	#N/A	#N/A	#N/A	#N/A	#N/A	1.55786	1.53243	#N/A	#N/A	#N/A	#N/A	#N/A	#N/A	#N/A	#N/A	#N/A	#N/A	#N/A	#N/A	#N/A	#N/A	#N/A	#N/A	#N/A	#N/A	#N/A	#N/A	#N/A	#N/A	#N/A	#N/A	#N/A	#N/A	2.39375	2.04088	#N/A	#N/A	#N/A	#N/A	#N/A	2.09898	#N/A	11	ENSG00000237978	KCNMB2-AS1	lncRNA	KCNMB2 antisense RNA 1 [Source:HGNC Symbol;Acc:HGNC:51409]
KIAA0930	#N/A	#N/A	3.39639	#N/A	5.00787	4.43059	1.38233	1.22736	#N/A	#N/A	2.73421	#N/A	#N/A	#N/A	#N/A	#N/A	#N/A	#N/A	#N/A	#N/A	#N/A	#N/A	#N/A	#N/A	#N/A	#N/A	#N/A	#N/A	#N/A	#N/A	#N/A	#N/A	#N/A	#N/A	0.697942	#N/A	#N/A	#N/A	#N/A	#N/A	0.687399	0.729892	#N/A	#N/A	#N/A	0.867436	#N/A	#N/A	#N/A	#N/A	#N/A	#N/A	#N/A	#N/A	#N/A	#N/A	#N/A	1.79607	#N/A	#N/A	#N/A	#N/A	#N/A	11	ENSG00000100364	KIAA0930	protein_coding	KIAA0930 [Source:HGNC Symbol;Acc:HGNC:1314]
RAB15	#N/A	#N/A	0.922767	#N/A	#N/A	1.31268	#N/A	1.505	#N/A	#N/A	#N/A	#N/A	#N/A	#N/A	#N/A	#N/A	#N/A	1.17889	#N/A	#N/A	#N/A	#N/A	#N/A	#N/A	#N/A	#N/A	#N/A	#N/A	#N/A	#N/A	#N/A	#N/A	#N/A	#N/A	0.703312	#N/A	0.487374	0.537589	#N/A	0.451144	0.676687	#N/A	#N/A	#N/A	#N/A	#N/A	#N/A	#N/A	#N/A	#N/A	#N/A	0.559668	#N/A	#N/A	#N/A	#N/A	0.929082	#N/A	#N/A	#N/A	#N/A	#N/A	#N/A	11	ENSG00000139998	RAB15	protein_coding	RAB15, member RAS oncogene family [Source:HGNC Symbol;Acc:HGNC:20150]
#275720	#N/A	#N/A	4.74713	1.27896	#N/A	#N/A	#N/A	1.17373	#N/A	#N/A	#N/A	#N/A	1.05904	3.58957	1.62198	1.38271	#N/A	0.925356	#N/A	#N/A	#N/A	#N/A	#N/A	#N/A	#N/A	#N/A	1.06896	#N/A	#N/A	#N/A	1.09286	#N/A	#N/A	#N/A	#N/A	#N/A	#N/A	#N/A	#N/A	#N/A	#N/A	#N/A	#N/A	#N/A	#N/A	#N/A	#N/A	#N/A	#N/A	#N/A	#N/A	5.10339	#N/A	#N/A	#N/A	#N/A	#N/A	#N/A	#N/A	#N/A	#N/A	#N/A	#N/A	11	ENSG00000275720		lncRNA	novel transcript
UBE2T	#N/A	#N/A	0.597531	#N/A	#N/A	#N/A	#N/A	0.197722	#N/A	#N/A	#N/A	#N/A	#N/A	0.389511	0.216891	0.209216	0.14714	0.194334	#N/A	#N/A	#N/A	#N/A	#N/A	#N/A	#N/A	#N/A	0.196372	#N/A	#N/A	#N/A	0.316537	#N/A	#N/A	#N/A	#N/A	#N/A	#N/A	#N/A	#N/A	#N/A	#N/A	#N/A	#N/A	#N/A	#N/A	#N/A	#N/A	#N/A	#N/A	#N/A	#N/A	0.489452	0.208892	#N/A	#N/A	#N/A	#N/A	#N/A	#N/A	#N/A	#N/A	#N/A	#N/A	11	ENSG00000077152	UBE2T	protein_coding	ubiquitin conjugating enzyme E2 T [Source:HGNC Symbol;Acc:HGNC:25009]
#287690	#N/A	#N/A	0.643156	0.208332	#N/A	#N/A	#N/A	0.211153	#N/A	#N/A	#N/A	#N/A	0.202997	0.553564	0.247412	0.219277	#N/A	0.193079	#N/A	#N/A	#N/A	#N/A	#N/A	#N/A	#N/A	#N/A	#N/A	#N/A	#N/A	#N/A	0.374704	#N/A	#N/A	#N/A	#N/A	#N/A	#N/A	#N/A	#N/A	#N/A	#N/A	#N/A	#N/A	#N/A	#N/A	#N/A	#N/A	#N/A	#N/A	#N/A	#N/A	0.525685	0.220567	#N/A	#N/A	#N/A	#N/A	#N/A	#N/A	#N/A	#N/A	#N/A	#N/A	11	ENSG00000287690		lncRNA	novel transcript, antisense to RPS6KA2
#272555	#N/A	#N/A	1.46038	0.382485	#N/A	#N/A	#N/A	0.343658	#N/A	#N/A	#N/A	#N/A	0.34795	#N/A	#N/A	#N/A	#N/A	#N/A	#N/A	#N/A	#N/A	#N/A	#N/A	#N/A	#N/A	#N/A	0.384161	#N/A	#N/A	#N/A	#N/A	#N/A	0.28755	#N/A	0.590725	#N/A	0.240325	#N/A	#N/A	#N/A	1.29685	#N/A	#N/A	#N/A	#N/A	#N/A	#N/A	#N/A	#N/A	#N/A	0.880353	1.09738	#N/A	#N/A	#N/A	#N/A	#N/A	#N/A	#N/A	#N/A	#N/A	#N/A	#N/A	11	ENSG00000272555		lncRNA	novel transcript
RSL1D1	#N/A	#N/A	4.20318	1.32417	1.49162	#N/A	#N/A	1.09789	0.88294	#N/A	0.640179	#N/A	#N/A	#N/A	#N/A	#N/A	#N/A	#N/A	#N/A	#N/A	#N/A	#N/A	#N/A	#N/A	#N/A	#N/A	1.2688	#N/A	#N/A	#N/A	#N/A	#N/A	#N/A	#N/A	#N/A	#N/A	#N/A	#N/A	#N/A	#N/A	#N/A	#N/A	#N/A	#N/A	#N/A	#N/A	#N/A	#N/A	#N/A	#N/A	#N/A	2.64702	#N/A	#N/A	1.23606	0.787644	#N/A	#N/A	#N/A	#N/A	#N/A	1.08528	#N/A	11	ENSG00000171490	RSL1D1	protein_coding	ribosomal L1 domain containing 1 [Source:HGNC Symbol;Acc:HGNC:24534]
PRIMPOL	#N/A	#N/A	0.342102	#N/A	#N/A	0.818789	#N/A	0.619124	1.68618	#N/A	#N/A	#N/A	#N/A	#N/A	#N/A	#N/A	#N/A	#N/A	#N/A	#N/A	#N/A	#N/A	#N/A	#N/A	#N/A	#N/A	#N/A	#N/A	#N/A	#N/A	#N/A	#N/A	#N/A	#N/A	#N/A	#N/A	#N/A	0.391611	#N/A	0.322227	0.317825	#N/A	0.154729	#N/A	#N/A	#N/A	#N/A	#N/A	#N/A	#N/A	0.469917	#N/A	#N/A	#N/A	#N/A	#N/A	1.2231	#N/A	#N/A	#N/A	#N/A	#N/A	1.29615	11	ENSG00000164306	PRIMPOL	protein_coding	primase and DNA directed polymerase [Source:HGNC Symbol;Acc:HGNC:26575]
MXD1	#N/A	#N/A	#N/A	#N/A	#N/A	#N/A	#N/A	0.633106	#N/A	#N/A	2.17113	#N/A	#N/A	0.576267	0.716963	0.595051	#N/A	0.81634	#N/A	2.39854	#N/A	#N/A	#N/A	#N/A	#N/A	#N/A	#N/A	#N/A	#N/A	#N/A	#N/A	#N/A	#N/A	#N/A	#N/A	#N/A	#N/A	#N/A	#N/A	#N/A	#N/A	#N/A	#N/A	#N/A	#N/A	#N/A	#N/A	#N/A	#N/A	#N/A	#N/A	#N/A	0.598536	#N/A	#N/A	1.45034	2.07364	1.81586	#N/A	#N/A	#N/A	#N/A	#N/A	11	ENSG00000059728	MXD1	protein_coding	MAX dimerization protein 1 [Source:HGNC Symbol;Acc:HGNC:6761]
RBM27	#N/A	#N/A	0.289277	#N/A	0.829507	#N/A	#N/A	0.369067	0.955402	#N/A	0.931939	#N/A	#N/A	0.315037	#N/A	#N/A	#N/A	#N/A	#N/A	0.803129	#N/A	#N/A	#N/A	#N/A	#N/A	#N/A	#N/A	#N/A	#N/A	#N/A	0.226103	#N/A	#N/A	#N/A	#N/A	#N/A	#N/A	#N/A	#N/A	#N/A	0.172901	0.254735	#N/A	#N/A	#N/A	#N/A	#N/A	#N/A	#N/A	#N/A	#N/A	#N/A	#N/A	#N/A	#N/A	#N/A	1.37423	#N/A	#N/A	#N/A	#N/A	#N/A	#N/A	11	ENSG00000091009	RBM27	protein_coding	RNA binding motif protein 27 [Source:HGNC Symbol;Acc:HGNC:29243]
SDE2	#N/A	#N/A	0.867958	#N/A	#N/A	#N/A	#N/A	1.00889	1.31609	#N/A	#N/A	#N/A	#N/A	1.021	#N/A	0.802645	#N/A	#N/A	#N/A	#N/A	#N/A	1.56356	#N/A	#N/A	#N/A	#N/A	#N/A	#N/A	#N/A	#N/A	0.5841	#N/A	#N/A	#N/A	#N/A	#N/A	#N/A	#N/A	#N/A	#N/A	#N/A	#N/A	#N/A	#N/A	#N/A	#N/A	#N/A	#N/A	#N/A	#N/A	#N/A	0.921872	#N/A	1.04065	#N/A	1.4046	#N/A	2.10603	#N/A	#N/A	#N/A	#N/A	#N/A	11	ENSG00000143751	SDE2	protein_coding	SDE2 telomere maintenance homolog [Source:HGNC Symbol;Acc:HGNC:26643]
CDC5L	#N/A	#N/A	0.529854	#N/A	0.801319	1.12399	#N/A	0.459434	2.14751	#N/A	1.66405	#N/A	#N/A	#N/A	#N/A	#N/A	#N/A	#N/A	#N/A	1.29125	#N/A	#N/A	#N/A	#N/A	#N/A	#N/A	#N/A	#N/A	#N/A	#N/A	#N/A	#N/A	#N/A	#N/A	#N/A	#N/A	0.222323	#N/A	0.30935	#N/A	#N/A	#N/A	#N/A	#N/A	#N/A	#N/A	#N/A	#N/A	#N/A	#N/A	#N/A	#N/A	#N/A	#N/A	#N/A	1.49369	#N/A	0.9472	#N/A	#N/A	#N/A	#N/A	#N/A	11	ENSG00000096401	CDC5L	protein_coding	cell division cycle 5 like [Source:HGNC Symbol;Acc:HGNC:1743]
SUPT7L	#N/A	#N/A	0.661629	#N/A	0.774975	#N/A	1.1425	0.666689	1.51211	#N/A	1.77933	#N/A	#N/A	#N/A	#N/A	#N/A	#N/A	#N/A	#N/A	1.27074	#N/A	#N/A	#N/A	#N/A	#N/A	#N/A	#N/A	#N/A	#N/A	#N/A	#N/A	#N/A	#N/A	#N/A	#N/A	#N/A	#N/A	#N/A	#N/A	#N/A	#N/A	#N/A	#N/A	#N/A	#N/A	#N/A	#N/A	#N/A	#N/A	#N/A	#N/A	0.348651	0.583584	#N/A	#N/A	#N/A	3.12458	1.37623	#N/A	#N/A	#N/A	#N/A	#N/A	11	ENSG00000119760	SUPT7L	protein_coding	SPT7 like, STAGA complex subunit gamma [Source:HGNC Symbol;Acc:HGNC:30632]
SLC5A1	#N/A	#N/A	0.234632	#N/A	#N/A	#N/A	#N/A	0.187119	#N/A	#N/A	#N/A	#N/A	#N/A	0.237013	0.198048	#N/A	#N/A	#N/A	#N/A	#N/A	#N/A	#N/A	0.17981	#N/A	#N/A	#N/A	#N/A	#N/A	#N/A	#N/A	#N/A	#N/A	#N/A	#N/A	#N/A	#N/A	#N/A	0.135973	#N/A	0.107458	0.91461	#N/A	#N/A	#N/A	#N/A	#N/A	#N/A	#N/A	#N/A	#N/A	0.277468	0.309051	0.193133	#N/A	#N/A	#N/A	#N/A	#N/A	#N/A	#N/A	#N/A	#N/A	#N/A	11	ENSG00000100170	SLC5A1	protein_coding	solute carrier family 5 member 1 [Source:HGNC Symbol;Acc:HGNC:11036]
MUC6#184956	#N/A	#N/A	0.821784	1.59259	#N/A	#N/A	#N/A	1.34346	#N/A	1.02696	0.743532	#N/A	#N/A	#N/A	#N/A	#N/A	#N/A	3.10046	#N/A	#N/A	#N/A	#N/A	#N/A	#N/A	#N/A	#N/A	#N/A	#N/A	#N/A	#N/A	#N/A	#N/A	#N/A	#N/A	#N/A	#N/A	#N/A	#N/A	#N/A	#N/A	#N/A	#N/A	0.423083	#N/A	#N/A	#N/A	#N/A	#N/A	#N/A	#N/A	0.724104	1.50426	2.17457	#N/A	#N/A	#N/A	#N/A	#N/A	#N/A	#N/A	#N/A	1.32555	#N/A	11	ENSG00000184956	MUC6	protein_coding	mucin 6, oligomeric mucus/gel-forming [Source:HGNC Symbol;Acc:HGNC:7517]
KLHL40	#N/A	#N/A	0.171208	0.124104	#N/A	#N/A	#N/A	0.122344	#N/A	#N/A	#N/A	#N/A	#N/A	0.177583	0.139636	0.135653	#N/A	0.119319	#N/A	#N/A	#N/A	#N/A	#N/A	#N/A	#N/A	#N/A	#N/A	#N/A	#N/A	#N/A	0.160591	#N/A	0.11116	#N/A	#N/A	#N/A	#N/A	#N/A	#N/A	#N/A	#N/A	#N/A	#N/A	#N/A	#N/A	#N/A	#N/A	#N/A	#N/A	#N/A	#N/A	0.177985	0.132434	#N/A	#N/A	#N/A	#N/A	#N/A	#N/A	#N/A	#N/A	#N/A	#N/A	11	ENSG00000157119	KLHL40	protein_coding	kelch like family member 40 [Source:HGNC Symbol;Acc:HGNC:30372]
#260349	#N/A	#N/A	0.604025	#N/A	#N/A	#N/A	#N/A	1.24709	1.30093	#N/A	1.11791	#N/A	#N/A	0.83971	1.05843	#N/A	#N/A	1.24083	#N/A	#N/A	#N/A	#N/A	#N/A	#N/A	#N/A	#N/A	#N/A	#N/A	2.70167	#N/A	#N/A	#N/A	#N/A	#N/A	#N/A	#N/A	0.443652	#N/A	#N/A	#N/A	#N/A	#N/A	#N/A	#N/A	#N/A	#N/A	#N/A	#N/A	#N/A	#N/A	#N/A	0.763353	#N/A	1.39611	#N/A	#N/A	#N/A	#N/A	#N/A	#N/A	#N/A	#N/A	#N/A	11	ENSG00000260349		lncRNA	novel transcript, antisense to C16orf72
IFT20	#N/A	#N/A	1.12705	0.877283	1.40776	#N/A	1.89355	0.687088	1.86541	#N/A	1.5987	#N/A	#N/A	#N/A	#N/A	#N/A	#N/A	#N/A	#N/A	#N/A	#N/A	#N/A	#N/A	#N/A	#N/A	#N/A	0.866824	#N/A	#N/A	#N/A	#N/A	#N/A	#N/A	#N/A	0.343451	#N/A	0.512755	#N/A	#N/A	#N/A	#N/A	0.48763	#N/A	#N/A	#N/A	#N/A	#N/A	#N/A	#N/A	#N/A	#N/A	#N/A	#N/A	#N/A	#N/A	#N/A	#N/A	#N/A	#N/A	#N/A	#N/A	#N/A	#N/A	11	ENSG00000109083	IFT20	protein_coding	intraflagellar transport 20 [Source:HGNC Symbol;Acc:HGNC:30989]
CD1D	#N/A	#N/A	#N/A	#N/A	#N/A	#N/A	#N/A	0.197114	#N/A	#N/A	#N/A	#N/A	#N/A	0.442097	0.218819	#N/A	#N/A	#N/A	#N/A	#N/A	#N/A	#N/A	#N/A	#N/A	#N/A	#N/A	#N/A	#N/A	#N/A	#N/A	0.416254	#N/A	0.184637	#N/A	0.358457	#N/A	0.160988	0.190748	#N/A	0.131488	1.80278	#N/A	#N/A	#N/A	#N/A	#N/A	#N/A	#N/A	#N/A	#N/A	#N/A	0.535869	#N/A	#N/A	#N/A	#N/A	#N/A	#N/A	#N/A	#N/A	#N/A	#N/A	#N/A	11	ENSG00000158473	CD1D	protein_coding	CD1d molecule [Source:HGNC Symbol;Acc:HGNC:1637]
L3MBTL1	#N/A	#N/A	0.699374	0.641244	0.848375	#N/A	1.48508	0.649764	0.92258	#N/A	0.864659	#N/A	#N/A	#N/A	#N/A	#N/A	#N/A	#N/A	#N/A	#N/A	#N/A	#N/A	#N/A	1.11859	#N/A	#N/A	#N/A	#N/A	#N/A	#N/A	#N/A	#N/A	#N/A	#N/A	#N/A	#N/A	#N/A	#N/A	#N/A	#N/A	#N/A	0.397057	#N/A	#N/A	#N/A	#N/A	#N/A	#N/A	#N/A	#N/A	#N/A	#N/A	#N/A	#N/A	#N/A	0.901946	1.49133	#N/A	#N/A	#N/A	#N/A	#N/A	#N/A	11	ENSG00000185513	L3MBTL1	protein_coding	L3MBTL histone methyl-lysine binding protein 1 [Source:HGNC Symbol;Acc:HGNC:15905]
HEATR6-DT	#N/A	#N/A	1.67107	2.27686	1.53604	#N/A	#N/A	1.23959	#N/A	#N/A	#N/A	#N/A	#N/A	#N/A	#N/A	#N/A	#N/A	#N/A	#N/A	#N/A	#N/A	#N/A	#N/A	#N/A	#N/A	#N/A	#N/A	#N/A	#N/A	#N/A	#N/A	#N/A	1.92541	#N/A	#N/A	#N/A	#N/A	#N/A	#N/A	#N/A	#N/A	#N/A	#N/A	#N/A	#N/A	#N/A	#N/A	#N/A	#N/A	#N/A	#N/A	1.37625	1.68331	1.41506	#N/A	0.847862	#N/A	1.02302	#N/A	#N/A	#N/A	1.33382	#N/A	11	ENSG00000267416	HEATR6-DT	lncRNA	HEATR6 divergent transcript [Source:HGNC Symbol;Acc:HGNC:52929]
NOM1	#N/A	#N/A	#N/A	#N/A	0.840237	0.783194	#N/A	0.585609	#N/A	#N/A	2.01352	#N/A	0.676396	#N/A	#N/A	#N/A	0.83817	#N/A	#N/A	#N/A	#N/A	0.973303	#N/A	#N/A	#N/A	#N/A	0.650177	#N/A	#N/A	#N/A	#N/A	#N/A	#N/A	#N/A	#N/A	#N/A	0.366806	#N/A	#N/A	#N/A	#N/A	#N/A	#N/A	#N/A	#N/A	#N/A	#N/A	#N/A	#N/A	#N/A	#N/A	#N/A	#N/A	#N/A	#N/A	#N/A	1.97459	1.12064	#N/A	#N/A	#N/A	#N/A	#N/A	11	ENSG00000146909	NOM1	protein_coding	nucleolar protein with MIF4G domain 1 [Source:HGNC Symbol;Acc:HGNC:13244]
ATP5MJ	#N/A	#N/A	0.591604	#N/A	#N/A	#N/A	#N/A	0.313779	#N/A	#N/A	#N/A	#N/A	#N/A	0.95789	0.392806	0.290425	0.15486	0.212094	#N/A	#N/A	#N/A	#N/A	#N/A	#N/A	#N/A	#N/A	0.279129	#N/A	#N/A	#N/A	0.775255	#N/A	#N/A	#N/A	#N/A	#N/A	#N/A	#N/A	#N/A	#N/A	#N/A	#N/A	#N/A	#N/A	#N/A	#N/A	#N/A	#N/A	#N/A	#N/A	#N/A	0.525051	#N/A	#N/A	#N/A	#N/A	#N/A	#N/A	#N/A	#N/A	#N/A	0.179704	#N/A	11	ENSG00000156411	ATP5MJ	protein_coding	ATP synthase membrane subunit j [Source:HGNC Symbol;Acc:HGNC:1188]
LRRC47	#N/A	#N/A	2.38229	#N/A	1.22339	#N/A	#N/A	1.19222	#N/A	#N/A	#N/A	0.444112	#N/A	#N/A	#N/A	1.02893	0.817315	#N/A	#N/A	0.4539	#N/A	#N/A	#N/A	0.622074	#N/A	#N/A	#N/A	#N/A	#N/A	#N/A	0.840989	#N/A	#N/A	#N/A	#N/A	#N/A	0.740138	#N/A	#N/A	#N/A	#N/A	#N/A	#N/A	#N/A	#N/A	#N/A	#N/A	#N/A	#N/A	#N/A	#N/A	#N/A	#N/A	#N/A	0.835713	#N/A	#N/A	#N/A	#N/A	#N/A	#N/A	#N/A	#N/A	11	ENSG00000130764	LRRC47	protein_coding	leucine rich repeat containing 47 [Source:HGNC Symbol;Acc:HGNC:29207]
#243636	#N/A	#N/A	2.42821	0.643625	0.48858	0.40367	#N/A	0.681794	#N/A	#N/A	#N/A	#N/A	#N/A	0.932267	1.03768	#N/A	#N/A	#N/A	#N/A	#N/A	#N/A	#N/A	#N/A	#N/A	#N/A	#N/A	#N/A	#N/A	#N/A	#N/A	1.16026	#N/A	#N/A	#N/A	#N/A	#N/A	#N/A	#N/A	#N/A	#N/A	#N/A	#N/A	#N/A	#N/A	#N/A	#N/A	#N/A	#N/A	#N/A	#N/A	#N/A	2.2147	0.711296	#N/A	#N/A	#N/A	#N/A	0.275892	#N/A	#N/A	#N/A	#N/A	#N/A	11	ENSG00000243636		lncRNA	novel transcript
RNF139-DT	#N/A	#N/A	1.22135	1.32179	3.71543	#N/A	2.59235	0.930912	1.35288	#N/A	1.27656	#N/A	1.07649	#N/A	#N/A	#N/A	#N/A	#N/A	#N/A	1.03452	#N/A	#N/A	#N/A	1.16413	#N/A	#N/A	#N/A	#N/A	#N/A	#N/A	#N/A	#N/A	#N/A	#N/A	#N/A	#N/A	#N/A	#N/A	#N/A	#N/A	#N/A	#N/A	#N/A	#N/A	#N/A	#N/A	#N/A	#N/A	#N/A	#N/A	#N/A	#N/A	#N/A	#N/A	#N/A	#N/A	0.846204	#N/A	#N/A	#N/A	#N/A	#N/A	#N/A	11	ENSG00000245149	RNF139-DT	lncRNA	RNF139 divergent transcript [Source:HGNC Symbol;Acc:HGNC:48940]
LYSMD1	#N/A	#N/A	1.63592	#N/A	1.92234	1.47898	#N/A	0.91496	#N/A	#N/A	#N/A	#N/A	#N/A	#N/A	#N/A	#N/A	#N/A	#N/A	#N/A	#N/A	#N/A	#N/A	#N/A	#N/A	#N/A	#N/A	1.21192	1.99318	#N/A	#N/A	#N/A	#N/A	#N/A	#N/A	#N/A	#N/A	0.631169	#N/A	#N/A	#N/A	#N/A	#N/A	#N/A	#N/A	#N/A	#N/A	#N/A	#N/A	#N/A	#N/A	#N/A	1.4155	1.19812	#N/A	#N/A	2.61881	#N/A	#N/A	#N/A	#N/A	#N/A	#N/A	1.86631	11	ENSG00000163155	LYSMD1	protein_coding	LysM domain containing 1 [Source:HGNC Symbol;Acc:HGNC:32070]
PATL1	#N/A	#N/A	0.471024	#N/A	#N/A	#N/A	0.868808	0.502993	0.835845	#N/A	2.09353	#N/A	#N/A	#N/A	#N/A	#N/A	#N/A	#N/A	#N/A	#N/A	#N/A	#N/A	#N/A	0.970612	#N/A	#N/A	#N/A	#N/A	#N/A	#N/A	#N/A	#N/A	#N/A	#N/A	#N/A	#N/A	#N/A	#N/A	#N/A	#N/A	#N/A	#N/A	#N/A	#N/A	#N/A	#N/A	#N/A	#N/A	#N/A	#N/A	#N/A	0.435758	0.47241	#N/A	#N/A	0.832379	2.65985	2.96602	#N/A	#N/A	#N/A	#N/A	#N/A	11	ENSG00000166889	PATL1	protein_coding	PAT1 homolog 1, processing body mRNA decay factor [Source:HGNC Symbol;Acc:HGNC:26721]
#286850	#N/A	#N/A	1.3078	#N/A	#N/A	0.344952	#N/A	0.665966	#N/A	#N/A	#N/A	#N/A	#N/A	3.56564	0.971451	0.814215	#N/A	0.462868	#N/A	#N/A	#N/A	#N/A	#N/A	#N/A	#N/A	#N/A	0.50299	#N/A	#N/A	#N/A	1.25791	#N/A	0.425986	#N/A	#N/A	#N/A	#N/A	#N/A	#N/A	#N/A	#N/A	#N/A	#N/A	#N/A	#N/A	#N/A	#N/A	#N/A	#N/A	#N/A	#N/A	1.46106	#N/A	#N/A	#N/A	#N/A	#N/A	#N/A	#N/A	#N/A	#N/A	#N/A	#N/A	11	ENSG00000286850		lncRNA	novel transcript
UBXN7	#N/A	#N/A	0.223746	#N/A	0.690837	#N/A	1.13392	0.334991	0.921857	#N/A	1.01554	#N/A	#N/A	0.212113	0.32149	#N/A	#N/A	#N/A	#N/A	#N/A	#N/A	#N/A	#N/A	0.770713	#N/A	#N/A	#N/A	0.665695	#N/A	#N/A	#N/A	#N/A	#N/A	#N/A	#N/A	#N/A	#N/A	#N/A	#N/A	#N/A	#N/A	#N/A	#N/A	#N/A	#N/A	#N/A	#N/A	#N/A	#N/A	#N/A	#N/A	#N/A	#N/A	#N/A	#N/A	#N/A	3.78331	#N/A	#N/A	#N/A	#N/A	#N/A	#N/A	11	ENSG00000163960	UBXN7	protein_coding	UBX domain protein 7 [Source:HGNC Symbol;Acc:HGNC:29119]
ZKSCAN2	#N/A	#N/A	1.66974	1.81556	2.62432	#N/A	1.35591	1.249	#N/A	#N/A	0.73233	#N/A	#N/A	#N/A	#N/A	#N/A	#N/A	#N/A	#N/A	#N/A	#N/A	#N/A	#N/A	0.705764	#N/A	#N/A	#N/A	#N/A	#N/A	#N/A	1.11388	#N/A	#N/A	#N/A	#N/A	#N/A	#N/A	#N/A	#N/A	#N/A	#N/A	#N/A	#N/A	#N/A	#N/A	#N/A	#N/A	#N/A	#N/A	#N/A	#N/A	2.73018	#N/A	#N/A	#N/A	#N/A	#N/A	1.21202	1.29011	#N/A	#N/A	#N/A	#N/A	11	ENSG00000155592	ZKSCAN2	protein_coding	zinc finger with KRAB and SCAN domains 2 [Source:HGNC Symbol;Acc:HGNC:25677]
ZNF623#183309	#N/A	#N/A	#N/A	#N/A	#N/A	1.0813	1.27751	0.591817	#N/A	#N/A	1.80411	#N/A	#N/A	0.377919	#N/A	#N/A	#N/A	#N/A	#N/A	#N/A	#N/A	1.34674	#N/A	1.23947	#N/A	#N/A	#N/A	#N/A	#N/A	#N/A	0.558696	#N/A	0.717827	#N/A	#N/A	#N/A	#N/A	#N/A	#N/A	#N/A	#N/A	#N/A	#N/A	#N/A	#N/A	#N/A	#N/A	#N/A	#N/A	#N/A	#N/A	0.420208	#N/A	#N/A	#N/A	#N/A	1.47068	#N/A	#N/A	#N/A	#N/A	#N/A	#N/A	11	ENSG00000183309	ZNF623	protein_coding	zinc finger protein 623 [Source:HGNC Symbol;Acc:HGNC:29084]
#250132	#N/A	#N/A	1.88828	#N/A	#N/A	1.07032	#N/A	1.33827	0.726514	#N/A	#N/A	#N/A	2.35339	#N/A	1.90136	#N/A	#N/A	#N/A	#N/A	#N/A	#N/A	#N/A	#N/A	#N/A	#N/A	#N/A	#N/A	#N/A	#N/A	#N/A	#N/A	#N/A	#N/A	#N/A	#N/A	#N/A	#N/A	#N/A	#N/A	#N/A	#N/A	#N/A	#N/A	#N/A	#N/A	#N/A	#N/A	#N/A	#N/A	#N/A	#N/A	6.06705	2.01761	0.976909	0.946509	#N/A	#N/A	0.75377	#N/A	#N/A	#N/A	#N/A	#N/A	11	ENSG00000250132		lncRNA	novel transcript
CLEC2L	#N/A	#N/A	1.24154	#N/A	#N/A	0.225082	#N/A	0.473225	#N/A	#N/A	#N/A	#N/A	0.32553	2.1576	0.475173	#N/A	#N/A	0.290897	#N/A	#N/A	#N/A	#N/A	#N/A	#N/A	#N/A	#N/A	0.32805	#N/A	#N/A	#N/A	0.529306	#N/A	#N/A	#N/A	#N/A	#N/A	#N/A	#N/A	#N/A	#N/A	#N/A	#N/A	#N/A	#N/A	#N/A	#N/A	#N/A	#N/A	#N/A	#N/A	#N/A	1.44999	0.519019	#N/A	#N/A	#N/A	#N/A	#N/A	#N/A	#N/A	#N/A	#N/A	#N/A	11	ENSG00000236279	CLEC2L	protein_coding	C-type lectin domain family 2 member L [Source:HGNC Symbol;Acc:HGNC:21969]
PAPPA2	#N/A	#N/A	1.05109	#N/A	#N/A	#N/A	0.936153	1.30079	#N/A	#N/A	0.590382	#N/A	#N/A	0.730616	1.06881	#N/A	#N/A	#N/A	#N/A	#N/A	#N/A	#N/A	#N/A	#N/A	#N/A	#N/A	#N/A	1.11827	#N/A	#N/A	#N/A	#N/A	#N/A	#N/A	#N/A	#N/A	#N/A	#N/A	#N/A	#N/A	#N/A	#N/A	#N/A	#N/A	#N/A	#N/A	#N/A	#N/A	#N/A	#N/A	#N/A	0.922919	#N/A	#N/A	1.1664	0.900257	#N/A	#N/A	0.978463	#N/A	#N/A	#N/A	#N/A	11	ENSG00000116183	PAPPA2	protein_coding	pappalysin 2 [Source:HGNC Symbol;Acc:HGNC:14615]
ARL5A	#N/A	#N/A	1.10991	#N/A	#N/A	1.68729	#N/A	#N/A	3.37034	#N/A	1.95921	#N/A	#N/A	#N/A	#N/A	#N/A	#N/A	#N/A	#N/A	1.9501	#N/A	#N/A	#N/A	#N/A	#N/A	#N/A	#N/A	#N/A	#N/A	#N/A	#N/A	#N/A	#N/A	#N/A	#N/A	#N/A	#N/A	#N/A	#N/A	#N/A	#N/A	#N/A	#N/A	#N/A	#N/A	#N/A	#N/A	#N/A	#N/A	#N/A	#N/A	#N/A	0.612392	#N/A	1.42436	0.92396	1.34726	1.878	#N/A	1.20794	#N/A	#N/A	#N/A	11	ENSG00000162980	ARL5A	protein_coding	ADP ribosylation factor like GTPase 5A [Source:HGNC Symbol;Acc:HGNC:696]
CSTF3	#N/A	#N/A	0.539385	#N/A	#N/A	#N/A	0.651469	#N/A	1.61785	#N/A	1.1548	#N/A	#N/A	#N/A	#N/A	#N/A	#N/A	#N/A	#N/A	#N/A	#N/A	#N/A	#N/A	0.969402	#N/A	#N/A	#N/A	#N/A	#N/A	#N/A	#N/A	#N/A	#N/A	#N/A	0.210149	#N/A	#N/A	#N/A	#N/A	#N/A	0.22278	#N/A	#N/A	#N/A	#N/A	#N/A	#N/A	0.189157	#N/A	#N/A	0.249595	#N/A	#N/A	#N/A	#N/A	0.778396	1.57774	#N/A	#N/A	#N/A	#N/A	#N/A	#N/A	11	ENSG00000176102	CSTF3	protein_coding	cleavage stimulation factor subunit 3 [Source:HGNC Symbol;Acc:HGNC:2485]
EXOC7	#N/A	#N/A	0.535902	0.545866	#N/A	#N/A	#N/A	#N/A	1.69555	#N/A	2.15491	#N/A	#N/A	#N/A	#N/A	#N/A	#N/A	#N/A	#N/A	#N/A	0.897766	#N/A	#N/A	#N/A	#N/A	#N/A	0.559634	0.879966	0.89794	#N/A	#N/A	#N/A	#N/A	#N/A	#N/A	#N/A	#N/A	#N/A	#N/A	#N/A	#N/A	#N/A	#N/A	#N/A	#N/A	#N/A	#N/A	#N/A	#N/A	#N/A	#N/A	0.277537	#N/A	0.651089	#N/A	#N/A	#N/A	1.32068	#N/A	#N/A	#N/A	#N/A	#N/A	11	ENSG00000182473	EXOC7	protein_coding	exocyst complex component 7 [Source:HGNC Symbol;Acc:HGNC:23214]
TFIP11	#N/A	#N/A	0.854403	0.847554	#N/A	#N/A	#N/A	#N/A	3.8313	#N/A	1.45995	#N/A	#N/A	#N/A	#N/A	#N/A	#N/A	#N/A	#N/A	#N/A	#N/A	1.28653	#N/A	1.62724	#N/A	#N/A	#N/A	#N/A	#N/A	#N/A	#N/A	#N/A	#N/A	#N/A	#N/A	#N/A	0.547665	#N/A	#N/A	#N/A	#N/A	#N/A	#N/A	#N/A	#N/A	#N/A	#N/A	#N/A	#N/A	#N/A	#N/A	1.03727	#N/A	#N/A	#N/A	#N/A	1.56077	4.12955	#N/A	1.30505	#N/A	#N/A	#N/A	11	ENSG00000100109	TFIP11	protein_coding	tuftelin interacting protein 11 [Source:HGNC Symbol;Acc:HGNC:17165]
ZNF335	#N/A	#N/A	0.573567	#N/A	0.836299	1.44421	1.47305	#N/A	1.83143	#N/A	1.21139	#N/A	#N/A	#N/A	#N/A	0.571417	#N/A	#N/A	#N/A	#N/A	#N/A	#N/A	#N/A	#N/A	#N/A	#N/A	0.796988	0.85343	#N/A	#N/A	#N/A	#N/A	#N/A	#N/A	#N/A	#N/A	#N/A	#N/A	#N/A	#N/A	#N/A	#N/A	#N/A	#N/A	#N/A	#N/A	#N/A	#N/A	#N/A	#N/A	#N/A	#N/A	#N/A	#N/A	#N/A	1.09842	1.80059	#N/A	#N/A	#N/A	#N/A	#N/A	#N/A	11	ENSG00000198026	ZNF335	protein_coding	zinc finger protein 335 [Source:HGNC Symbol;Acc:HGNC:15807]
SGMS2	#N/A	#N/A	2.60152	0.894732	2.04392	2.35562	4.89014	#N/A	2.91642	#N/A	3.57099	#N/A	#N/A	#N/A	#N/A	#N/A	#N/A	#N/A	#N/A	#N/A	#N/A	#N/A	#N/A	#N/A	#N/A	#N/A	#N/A	#N/A	#N/A	#N/A	#N/A	#N/A	#N/A	#N/A	#N/A	#N/A	#N/A	#N/A	#N/A	0.340194	#N/A	#N/A	#N/A	#N/A	#N/A	#N/A	#N/A	#N/A	#N/A	#N/A	#N/A	#N/A	#N/A	#N/A	#N/A	#N/A	1.42389	#N/A	#N/A	#N/A	#N/A	5.19907	2.22797	11	ENSG00000164023	SGMS2	protein_coding	sphingomyelin synthase 2 [Source:HGNC Symbol;Acc:HGNC:28395]
WDR5	#N/A	#N/A	0.677875	#N/A	1.12433	1.35785	#N/A	#N/A	2.19319	#N/A	4.31945	#N/A	#N/A	#N/A	#N/A	#N/A	#N/A	#N/A	#N/A	#N/A	#N/A	#N/A	#N/A	#N/A	#N/A	#N/A	#N/A	#N/A	#N/A	#N/A	#N/A	#N/A	#N/A	#N/A	0.34295	#N/A	#N/A	#N/A	#N/A	#N/A	0.265509	#N/A	#N/A	#N/A	#N/A	#N/A	#N/A	#N/A	#N/A	#N/A	0.281316	0.354444	#N/A	0.938399	#N/A	1.11091	#N/A	#N/A	#N/A	#N/A	#N/A	#N/A	#N/A	11	ENSG00000196363	WDR5	protein_coding	WD repeat domain 5 [Source:HGNC Symbol;Acc:HGNC:12757]
SRP9	#N/A	#N/A	#N/A	#N/A	#N/A	1.23131	#N/A	#N/A	3.50844	#N/A	2.93979	#N/A	#N/A	0.841067	0.897648	#N/A	#N/A	0.827061	1.26726	#N/A	#N/A	#N/A	#N/A	#N/A	#N/A	#N/A	#N/A	#N/A	#N/A	#N/A	#N/A	#N/A	#N/A	#N/A	#N/A	#N/A	0.998677	#N/A	#N/A	#N/A	#N/A	#N/A	#N/A	#N/A	#N/A	#N/A	#N/A	#N/A	#N/A	#N/A	#N/A	#N/A	0.813805	#N/A	#N/A	#N/A	2.23528	#N/A	#N/A	1.27028	#N/A	#N/A	#N/A	11	ENSG00000143742	SRP9	protein_coding	signal recognition particle 9 [Source:HGNC Symbol;Acc:HGNC:11304]
NUP37	#N/A	#N/A	0.579501	#N/A	#N/A	#N/A	#N/A	#N/A	2.43656	#N/A	#N/A	#N/A	#N/A	0.508928	#N/A	#N/A	#N/A	#N/A	#N/A	#N/A	#N/A	#N/A	#N/A	#N/A	#N/A	#N/A	#N/A	#N/A	#N/A	#N/A	#N/A	#N/A	#N/A	#N/A	#N/A	#N/A	0.311178	#N/A	#N/A	#N/A	#N/A	#N/A	#N/A	#N/A	#N/A	#N/A	#N/A	#N/A	#N/A	#N/A	#N/A	1.14025	#N/A	1.24187	1.86506	1.14115	2.98621	1.76152	1.07737	#N/A	#N/A	#N/A	#N/A	11	ENSG00000075188	NUP37	protein_coding	nucleoporin 37 [Source:HGNC Symbol;Acc:HGNC:29929]
TBCK	#N/A	#N/A	0.360335	0.306362	0.589167	0.97535	0.845225	#N/A	1.03056	#N/A	0.802104	#N/A	#N/A	#N/A	#N/A	#N/A	#N/A	#N/A	#N/A	#N/A	#N/A	#N/A	#N/A	0.729606	#N/A	#N/A	#N/A	#N/A	#N/A	#N/A	#N/A	#N/A	#N/A	#N/A	#N/A	#N/A	#N/A	#N/A	#N/A	#N/A	#N/A	#N/A	#N/A	#N/A	#N/A	#N/A	#N/A	#N/A	#N/A	#N/A	#N/A	#N/A	#N/A	#N/A	#N/A	#N/A	1.27314	0.609439	#N/A	#N/A	#N/A	#N/A	0.769853	11	ENSG00000145348	TBCK	protein_coding	TBC1 domain containing kinase [Source:HGNC Symbol;Acc:HGNC:28261]
EIF4A2	#N/A	#N/A	1.72179	#N/A	1.67168	1.4835	1.09929	#N/A	1.97047	#N/A	3.75876	#N/A	#N/A	#N/A	#N/A	#N/A	#N/A	#N/A	#N/A	#N/A	#N/A	#N/A	#N/A	#N/A	#N/A	#N/A	#N/A	#N/A	#N/A	#N/A	#N/A	#N/A	#N/A	#N/A	#N/A	#N/A	0.470652	#N/A	#N/A	#N/A	#N/A	#N/A	#N/A	#N/A	#N/A	#N/A	#N/A	#N/A	#N/A	#N/A	#N/A	#N/A	#N/A	#N/A	1.54809	#N/A	2.39488	1.7108	#N/A	1.46812	#N/A	#N/A	#N/A	11	ENSG00000156976	EIF4A2	protein_coding	eukaryotic translation initiation factor 4A2 [Source:HGNC Symbol;Acc:HGNC:3284]
GART#159131	#N/A	#N/A	0.633302	#N/A	1.16853	1.33681	#N/A	#N/A	1.49061	#N/A	0.999829	#N/A	0.502057	#N/A	#N/A	#N/A	#N/A	#N/A	#N/A	1.1	#N/A	#N/A	#N/A	1.03243	#N/A	#N/A	#N/A	0.849798	#N/A	#N/A	#N/A	#N/A	#N/A	#N/A	#N/A	#N/A	#N/A	#N/A	#N/A	#N/A	#N/A	#N/A	#N/A	#N/A	#N/A	#N/A	#N/A	#N/A	#N/A	#N/A	#N/A	#N/A	#N/A	#N/A	#N/A	#N/A	1.94614	0.827109	#N/A	#N/A	#N/A	#N/A	#N/A	11	ENSG00000159131	GART	protein_coding	phosphoribosylglycinamide formyltransferase, phosphoribosylglycinamide synthetase, phosphoribosylaminoimidazole synthetase [Source:HGNC Symbol;Acc:HGNC:4163]
GP6-AS1	#N/A	#N/A	0.559925	#N/A	#N/A	#N/A	#N/A	#N/A	2.89348	#N/A	1.19421	#N/A	1.13809	0.706634	0.923001	#N/A	#N/A	#N/A	1.49402	#N/A	#N/A	#N/A	1.23984	1.9633	1.31764	#N/A	#N/A	#N/A	#N/A	#N/A	0.656389	#N/A	#N/A	#N/A	#N/A	#N/A	#N/A	#N/A	#N/A	#N/A	#N/A	#N/A	#N/A	#N/A	#N/A	#N/A	#N/A	#N/A	#N/A	#N/A	#N/A	#N/A	#N/A	#N/A	#N/A	#N/A	#N/A	#N/A	#N/A	#N/A	#N/A	#N/A	#N/A	11	ENSG00000267265	GP6-AS1	lncRNA	GP6 antisense RNA 1 [Source:HGNC Symbol;Acc:HGNC:55305]
ERH	#N/A	#N/A	1.2196	#N/A	0.829003	#N/A	#N/A	#N/A	2.11168	#N/A	1.67924	#N/A	#N/A	#N/A	#N/A	#N/A	#N/A	#N/A	#N/A	#N/A	#N/A	#N/A	#N/A	#N/A	#N/A	#N/A	1.31814	1.74474	1.08164	#N/A	#N/A	#N/A	#N/A	#N/A	#N/A	#N/A	0.81345	#N/A	0.482274	#N/A	#N/A	#N/A	#N/A	#N/A	#N/A	#N/A	#N/A	#N/A	#N/A	#N/A	#N/A	#N/A	#N/A	#N/A	#N/A	#N/A	#N/A	0.912027	#N/A	#N/A	#N/A	0.985599	#N/A	11	ENSG00000100632	ERH	protein_coding	ERH mRNA splicing and mitosis factor [Source:HGNC Symbol;Acc:HGNC:3447]
FAM216A	#N/A	#N/A	0.504354	0.836419	0.982731	1.60258	#N/A	#N/A	1.85386	#N/A	1.43372	#N/A	0.831579	#N/A	#N/A	#N/A	#N/A	#N/A	#N/A	3.27987	#N/A	#N/A	#N/A	#N/A	#N/A	#N/A	0.905603	#N/A	#N/A	#N/A	#N/A	#N/A	#N/A	#N/A	#N/A	#N/A	#N/A	#N/A	#N/A	#N/A	#N/A	#N/A	#N/A	#N/A	#N/A	#N/A	#N/A	#N/A	#N/A	#N/A	#N/A	#N/A	#N/A	#N/A	#N/A	#N/A	1.77802	#N/A	#N/A	2.04719	#N/A	#N/A	#N/A	11	ENSG00000204856	FAM216A	protein_coding	family with sequence similarity 216 member A [Source:HGNC Symbol;Acc:HGNC:30180]
DNAJC7	#N/A	#N/A	0.252029	#N/A	#N/A	0.684739	#N/A	#N/A	1.13648	#N/A	1.24688	#N/A	#N/A	0.234387	#N/A	#N/A	#N/A	#N/A	#N/A	1.16363	0.725961	0.753458	#N/A	1.08762	#N/A	#N/A	#N/A	#N/A	0.635275	#N/A	#N/A	#N/A	#N/A	#N/A	#N/A	#N/A	#N/A	#N/A	#N/A	#N/A	#N/A	#N/A	#N/A	#N/A	#N/A	#N/A	#N/A	#N/A	#N/A	#N/A	#N/A	#N/A	#N/A	#N/A	#N/A	#N/A	#N/A	0.774376	#N/A	#N/A	#N/A	#N/A	#N/A	11	ENSG00000168259	DNAJC7	protein_coding	DnaJ heat shock protein family (Hsp40) member C7 [Source:HGNC Symbol;Acc:HGNC:12392]
BCL2L2-PABPN1	#N/A	#N/A	0.911657	#N/A	#N/A	1.79323	#N/A	#N/A	2.43438	#N/A	1.59985	#N/A	#N/A	#N/A	#N/A	#N/A	#N/A	#N/A	#N/A	#N/A	#N/A	#N/A	#N/A	#N/A	#N/A	#N/A	#N/A	#N/A	#N/A	#N/A	#N/A	#N/A	#N/A	#N/A	#N/A	#N/A	0.425179	0.448279	#N/A	#N/A	0.616528	0.597205	#N/A	#N/A	#N/A	#N/A	#N/A	#N/A	#N/A	#N/A	0.449159	#N/A	#N/A	#N/A	#N/A	#N/A	1.48639	#N/A	#N/A	#N/A	#N/A	2.41346	#N/A	11	ENSG00000258643	BCL2L2-PABPN1	protein_coding	BCL2L2-PABPN1 readthrough [Source:HGNC Symbol;Acc:HGNC:42959]
TMEM192	#N/A	#N/A	0.92525	#N/A	0.798195	1.24862	#N/A	#N/A	1.37522	#N/A	#N/A	#N/A	#N/A	#N/A	0.677827	#N/A	#N/A	#N/A	#N/A	#N/A	1.32551	1.80467	#N/A	1.15123	#N/A	#N/A	#N/A	#N/A	#N/A	#N/A	#N/A	#N/A	#N/A	#N/A	#N/A	#N/A	#N/A	#N/A	#N/A	#N/A	#N/A	#N/A	#N/A	#N/A	#N/A	#N/A	#N/A	#N/A	#N/A	#N/A	#N/A	0.841966	#N/A	#N/A	#N/A	#N/A	1.66183	1.72838	#N/A	#N/A	#N/A	#N/A	#N/A	11	ENSG00000170088	TMEM192	protein_coding	transmembrane protein 192 [Source:HGNC Symbol;Acc:HGNC:26775]
PARP1	#N/A	#N/A	#N/A	#N/A	#N/A	#N/A	1.51303	#N/A	1.44042	#N/A	0.696459	#N/A	#N/A	0.986151	#N/A	0.962182	0.654906	#N/A	#N/A	0.59304	#N/A	#N/A	#N/A	#N/A	#N/A	#N/A	#N/A	#N/A	#N/A	#N/A	#N/A	#N/A	#N/A	#N/A	#N/A	#N/A	#N/A	#N/A	#N/A	#N/A	#N/A	#N/A	0.300828	#N/A	#N/A	#N/A	#N/A	#N/A	#N/A	#N/A	#N/A	1.89221	#N/A	1.36303	#N/A	#N/A	#N/A	1.56142	#N/A	#N/A	#N/A	#N/A	#N/A	11	ENSG00000143799	PARP1	protein_coding	poly(ADP-ribose) polymerase 1 [Source:HGNC Symbol;Acc:HGNC:270]
POGZ	#N/A	#N/A	#N/A	#N/A	#N/A	#N/A	0.619381	#N/A	0.859801	#N/A	1.17266	#N/A	#N/A	#N/A	#N/A	#N/A	#N/A	#N/A	#N/A	#N/A	#N/A	#N/A	#N/A	0.565558	#N/A	#N/A	0.359315	#N/A	0.418941	#N/A	#N/A	#N/A	#N/A	#N/A	#N/A	#N/A	#N/A	#N/A	#N/A	#N/A	#N/A	#N/A	#N/A	#N/A	#N/A	#N/A	#N/A	#N/A	0.476609	#N/A	0.184714	#N/A	#N/A	#N/A	#N/A	#N/A	1.12593	#N/A	#N/A	#N/A	#N/A	0.791177	0.861723	11	ENSG00000143442	POGZ	protein_coding	pogo transposable element derived with ZNF domain [Source:HGNC Symbol;Acc:HGNC:18801]
TP53I13	#N/A	#N/A	3.33783	#N/A	2.27319	3.20097	2.44604	#N/A	2.32471	#N/A	1.27101	#N/A	#N/A	#N/A	#N/A	#N/A	#N/A	#N/A	#N/A	#N/A	#N/A	#N/A	#N/A	#N/A	#N/A	#N/A	#N/A	#N/A	#N/A	#N/A	#N/A	#N/A	#N/A	#N/A	0.586095	#N/A	0.952885	#N/A	0.273612	#N/A	#N/A	#N/A	#N/A	#N/A	#N/A	#N/A	#N/A	#N/A	#N/A	#N/A	0.544493	#N/A	#N/A	#N/A	#N/A	#N/A	0.829731	#N/A	#N/A	#N/A	#N/A	#N/A	#N/A	11	ENSG00000167543	TP53I13	protein_coding	tumor protein p53 inducible protein 13 [Source:HGNC Symbol;Acc:HGNC:25102]
PRMT5-DT	#N/A	#N/A	#N/A	#N/A	#N/A	#N/A	#N/A	#N/A	1.74833	#N/A	1.3192	#N/A	#N/A	0.424235	#N/A	#N/A	#N/A	0.914801	#N/A	#N/A	#N/A	#N/A	#N/A	#N/A	1.69507	#N/A	0.865384	#N/A	#N/A	#N/A	#N/A	#N/A	#N/A	#N/A	#N/A	1.56979	#N/A	#N/A	#N/A	#N/A	#N/A	#N/A	#N/A	#N/A	#N/A	#N/A	#N/A	#N/A	#N/A	#N/A	#N/A	0.358194	0.661566	#N/A	#N/A	#N/A	2.34253	1.19741	#N/A	#N/A	#N/A	#N/A	#N/A	11	ENSG00000257285	PRMT5-DT	lncRNA	PRMT5 divergent transcript [Source:HGNC Symbol;Acc:HGNC:55482]
CBX3	#N/A	#N/A	#N/A	#N/A	#N/A	#N/A	#N/A	#N/A	1.79315	#N/A	1.2359	1.92561	#N/A	#N/A	#N/A	#N/A	#N/A	#N/A	#N/A	#N/A	#N/A	#N/A	#N/A	#N/A	#N/A	#N/A	#N/A	#N/A	#N/A	1.76335	#N/A	#N/A	#N/A	#N/A	#N/A	#N/A	0.966983	#N/A	#N/A	#N/A	#N/A	#N/A	#N/A	#N/A	#N/A	#N/A	#N/A	#N/A	#N/A	#N/A	#N/A	1.6621	#N/A	#N/A	1.15504	1.69327	2.60255	2.94612	#N/A	1.71446	#N/A	#N/A	#N/A	11	ENSG00000122565	CBX3	protein_coding	chromobox 3 [Source:HGNC Symbol;Acc:HGNC:1553]
ANKRD13C	#N/A	#N/A	#N/A	0.347516	0.445549	0.52761	0.61597	#N/A	0.979004	#N/A	1.12113	#N/A	#N/A	#N/A	#N/A	#N/A	#N/A	#N/A	#N/A	#N/A	#N/A	#N/A	#N/A	#N/A	#N/A	#N/A	0.375241	#N/A	0.538215	#N/A	#N/A	#N/A	#N/A	#N/A	#N/A	#N/A	#N/A	#N/A	#N/A	#N/A	#N/A	#N/A	#N/A	#N/A	#N/A	#N/A	#N/A	#N/A	#N/A	#N/A	#N/A	#N/A	#N/A	#N/A	#N/A	#N/A	2.46543	0.892864	#N/A	#N/A	#N/A	0.788297	#N/A	11	ENSG00000118454	ANKRD13C	protein_coding	ankyrin repeat domain 13C [Source:HGNC Symbol;Acc:HGNC:25374]
#183308	#N/A	#N/A	#N/A	#N/A	#N/A	#N/A	0.89713	#N/A	1.33494	#N/A	1.43182	#N/A	#N/A	#N/A	0.512588	#N/A	#N/A	#N/A	#N/A	#N/A	1.03718	#N/A	#N/A	#N/A	#N/A	#N/A	0.819774	#N/A	1.14181	#N/A	#N/A	#N/A	#N/A	#N/A	#N/A	#N/A	#N/A	#N/A	#N/A	#N/A	#N/A	#N/A	#N/A	#N/A	#N/A	#N/A	#N/A	#N/A	#N/A	#N/A	#N/A	0.358109	0.518086	#N/A	#N/A	1.14783	4.3174	#N/A	#N/A	#N/A	#N/A	#N/A	#N/A	11	ENSG00000183308		lncRNA	novel transcript
C5orf24	#N/A	#N/A	#N/A	#N/A	#N/A	#N/A	#N/A	#N/A	1.21906	#N/A	1.95151	#N/A	0.577749	#N/A	0.592397	0.59509	#N/A	0.617065	#N/A	#N/A	#N/A	1.15475	#N/A	#N/A	#N/A	#N/A	#N/A	#N/A	#N/A	#N/A	#N/A	#N/A	#N/A	#N/A	#N/A	#N/A	0.748572	#N/A	#N/A	#N/A	#N/A	#N/A	#N/A	#N/A	#N/A	#N/A	#N/A	#N/A	#N/A	#N/A	#N/A	#N/A	#N/A	#N/A	#N/A	1.04322	#N/A	1.22827	1.27658	#N/A	#N/A	#N/A	#N/A	11	ENSG00000181904	C5orf24	protein_coding	chromosome 5 open reading frame 24 [Source:HGNC Symbol;Acc:HGNC:26746]
PCF11	#N/A	#N/A	0.255645	#N/A	#N/A	#N/A	#N/A	#N/A	0.986448	#N/A	2.19494	#N/A	#N/A	#N/A	#N/A	#N/A	#N/A	#N/A	0.984871	#N/A	#N/A	#N/A	#N/A	#N/A	#N/A	#N/A	#N/A	#N/A	#N/A	#N/A	#N/A	#N/A	#N/A	#N/A	0.246288	#N/A	0.268352	0.246784	#N/A	#N/A	0.206833	0.429428	#N/A	#N/A	#N/A	#N/A	#N/A	#N/A	#N/A	#N/A	0.194812	#N/A	#N/A	#N/A	#N/A	#N/A	1.53634	#N/A	#N/A	#N/A	#N/A	#N/A	#N/A	11	ENSG00000165494	PCF11	protein_coding	PCF11 cleavage and polyadenylation factor subunit [Source:HGNC Symbol;Acc:HGNC:30097]
TMEM33	#N/A	#N/A	0.664761	#N/A	#N/A	0.859934	#N/A	#N/A	1.26999	#N/A	2.98967	#N/A	0.586606	0.409464	#N/A	#N/A	#N/A	#N/A	#N/A	#N/A	#N/A	#N/A	#N/A	1.2446	#N/A	#N/A	#N/A	#N/A	#N/A	#N/A	0.554493	#N/A	#N/A	#N/A	#N/A	#N/A	#N/A	#N/A	#N/A	#N/A	#N/A	#N/A	#N/A	#N/A	#N/A	#N/A	#N/A	#N/A	#N/A	#N/A	#N/A	0.639549	#N/A	#N/A	0.919509	#N/A	#N/A	1.79283	#N/A	#N/A	#N/A	#N/A	#N/A	11	ENSG00000109133	TMEM33	protein_coding	transmembrane protein 33 [Source:HGNC Symbol;Acc:HGNC:25541]
COG1	#N/A	#N/A	#N/A	#N/A	#N/A	1.57052	#N/A	#N/A	1.19441	#N/A	#N/A	#N/A	#N/A	#N/A	#N/A	#N/A	#N/A	#N/A	#N/A	1.52682	#N/A	#N/A	#N/A	2.21317	#N/A	#N/A	0.752617	0.852302	1.39321	#N/A	#N/A	#N/A	#N/A	#N/A	#N/A	#N/A	#N/A	#N/A	#N/A	#N/A	#N/A	#N/A	#N/A	#N/A	#N/A	#N/A	#N/A	#N/A	#N/A	#N/A	#N/A	#N/A	0.667467	#N/A	#N/A	1.06329	1.39788	0.718769	#N/A	#N/A	#N/A	#N/A	#N/A	11	ENSG00000166685	COG1	protein_coding	component of oligomeric golgi complex 1 [Source:HGNC Symbol;Acc:HGNC:6545]
COIL	#N/A	#N/A	#N/A	0.808874	#N/A	#N/A	#N/A	#N/A	1.14401	#N/A	#N/A	#N/A	0.582736	0.434034	#N/A	#N/A	#N/A	#N/A	#N/A	1.74749	#N/A	1.27973	#N/A	1.22929	#N/A	#N/A	0.948317	#N/A	#N/A	#N/A	#N/A	#N/A	#N/A	#N/A	#N/A	#N/A	#N/A	#N/A	#N/A	#N/A	#N/A	#N/A	#N/A	#N/A	#N/A	#N/A	#N/A	#N/A	#N/A	#N/A	#N/A	#N/A	#N/A	#N/A	#N/A	1.30263	2.28575	1.25233	#N/A	#N/A	#N/A	#N/A	#N/A	11	ENSG00000121058	COIL	protein_coding	coilin [Source:HGNC Symbol;Acc:HGNC:2184]
TRMT5	#N/A	#N/A	1.66572	#N/A	#N/A	#N/A	1.75339	#N/A	1.96691	#N/A	1.64923	#N/A	1.0277	#N/A	#N/A	#N/A	#N/A	#N/A	#N/A	#N/A	#N/A	#N/A	#N/A	#N/A	#N/A	#N/A	#N/A	1.93356	2.07696	#N/A	#N/A	#N/A	#N/A	#N/A	#N/A	#N/A	#N/A	#N/A	#N/A	#N/A	#N/A	#N/A	#N/A	#N/A	#N/A	#N/A	#N/A	#N/A	#N/A	#N/A	#N/A	0.672264	1.54743	#N/A	#N/A	#N/A	#N/A	1.92627	#N/A	#N/A	#N/A	2.91103	#N/A	11	ENSG00000126814	TRMT5	protein_coding	tRNA methyltransferase 5 [Source:HGNC Symbol;Acc:HGNC:23141]
C4orf47	#N/A	#N/A	1.72368	#N/A	1.4472	#N/A	#N/A	#N/A	0.725318	0.842568	#N/A	#N/A	#N/A	#N/A	#N/A	#N/A	#N/A	#N/A	#N/A	#N/A	#N/A	#N/A	#N/A	#N/A	#N/A	#N/A	#N/A	#N/A	0.9366	#N/A	#N/A	#N/A	#N/A	#N/A	#N/A	#N/A	#N/A	#N/A	#N/A	#N/A	0.817215	#N/A	#N/A	#N/A	#N/A	#N/A	#N/A	#N/A	#N/A	#N/A	0.78648	#N/A	#N/A	#N/A	0.900352	0.613842	#N/A	0.721158	#N/A	#N/A	#N/A	0.661358	#N/A	11	ENSG00000205129	C4orf47	protein_coding	chromosome 4 open reading frame 47 [Source:HGNC Symbol;Acc:HGNC:34346]
FEM1B	#N/A	#N/A	0.824156	0.827713	1.07402	#N/A	2.17456	#N/A	1.34075	#N/A	2.19516	#N/A	#N/A	#N/A	#N/A	#N/A	#N/A	#N/A	#N/A	#N/A	#N/A	#N/A	#N/A	#N/A	#N/A	#N/A	#N/A	#N/A	#N/A	#N/A	#N/A	#N/A	#N/A	#N/A	#N/A	#N/A	0.604533	#N/A	0.763323	#N/A	#N/A	#N/A	#N/A	#N/A	#N/A	#N/A	#N/A	#N/A	#N/A	#N/A	#N/A	#N/A	#N/A	#N/A	#N/A	1.2338	#N/A	0.861248	#N/A	#N/A	#N/A	#N/A	1.46157	11	ENSG00000169018	FEM1B	protein_coding	fem-1 homolog B [Source:HGNC Symbol;Acc:HGNC:3649]
SPAST	#N/A	#N/A	#N/A	#N/A	#N/A	#N/A	#N/A	#N/A	0.859602	#N/A	#N/A	#N/A	#N/A	0.223587	#N/A	#N/A	#N/A	0.620466	0.842764	#N/A	#N/A	#N/A	#N/A	#N/A	#N/A	#N/A	#N/A	#N/A	#N/A	#N/A	#N/A	#N/A	#N/A	#N/A	#N/A	#N/A	#N/A	#N/A	#N/A	#N/A	#N/A	#N/A	#N/A	#N/A	#N/A	#N/A	#N/A	#N/A	#N/A	#N/A	#N/A	0.488898	0.448637	#N/A	0.79138	0.689583	2.29852	0.889867	#N/A	1.59106	#N/A	#N/A	#N/A	11	ENSG00000021574	SPAST	protein_coding	spastin [Source:HGNC Symbol;Acc:HGNC:11233]
TRMO	#N/A	#N/A	1.53032	#N/A	#N/A	#N/A	1.2125	#N/A	1.49659	#N/A	1.38829	1.84454	#N/A	0.929266	1.05143	0.744481	#N/A	#N/A	#N/A	#N/A	#N/A	#N/A	#N/A	#N/A	#N/A	#N/A	#N/A	#N/A	#N/A	#N/A	#N/A	#N/A	#N/A	#N/A	#N/A	#N/A	#N/A	#N/A	#N/A	#N/A	#N/A	#N/A	#N/A	#N/A	#N/A	#N/A	#N/A	#N/A	#N/A	#N/A	#N/A	0.917992	#N/A	#N/A	1.44728	#N/A	#N/A	1.51485	#N/A	#N/A	#N/A	#N/A	#N/A	11	ENSG00000136932	TRMO	protein_coding	tRNA methyltransferase O [Source:HGNC Symbol;Acc:HGNC:30967]
