## Supplemental Data Files for "Single-Nucleus to Whole Body Phenotyping Reveals Neuromuscular Impairment and Preserved Exercise Adaptations in Long-Term Pediatric HSCT Survivors >10 years after treatment": Supplemental Data 8 - Muscle_Markers_sub.xlsx (part 199 of 334)

### Sheet: MyoIIX (continued)
geneID	Adipocyte	Bcell	Endo_s1	Endo_s3	Endo_s4	Endo_s5	Endo_s6	EndoAct	EndoCyto	EndoEmbMTJ	EndoMyo_s1	EndoMyo_s2	EndoSmooth	Fib_s1	Fib_s2	Fib_s3	Fib_s4	Fib_s5	Fib_s6	Fib_s8	Fib_s9	FibCyto	FibMyo_s1	FibMyo_s2	FibSmoothMuSC	ImmunoMyo	Macrophage_s1	Macrophage_s2	Macrophage_s3	Mast	MuSC_s1	MuSC_s2	MuSCCyto	MuSCMyo	Myo_s1	Myo_s2	Myo_s3	Myo_s4	MyoCyto_s1	MyoCyto_s2	MyoI_s1	MyoI_s2	MyoII_s1	MyoII_s2	MyoII_s3	MyoII_s4	MyoII_s5	MyoII_s6	MyoIINMJ	MyoIIX	MyoMTJ	Smooth_s1	Smooth_s2	Smooth_s3	Smooth_s4	Smooth_s5	Smooth_s6	SmoothCyto	SmoothEndo	SmoothFib	SmoothMyoAdipo	Tcell	TNKcell	Num_diff	ensembl_gene_id	hgnc_symbol	gene_biotype	description
MTMR4	#N/A	#N/A	#N/A	#N/A	#N/A	#N/A	#N/A	#N/A	#N/A	#N/A	#N/A	#N/A	#N/A	#N/A	#N/A	#N/A	#N/A	#N/A	#N/A	#N/A	#N/A	#N/A	#N/A	#N/A	#N/A	#N/A	#N/A	#N/A	#N/A	#N/A	#N/A	#N/A	#N/A	#N/A	#N/A	#N/A	#N/A	#N/A	#N/A	#N/A	#N/A	#N/A	#N/A	#N/A	#N/A	#N/A	#N/A	#N/A	1.57448	#N/A	#N/A	#N/A	#N/A	#N/A	#N/A	#N/A	#N/A	#N/A	#N/A	#N/A	#N/A	#N/A	#N/A	1	ENSG00000108389	MTMR4	protein_coding	myotubularin related protein 4 [Source:HGNC Symbol;Acc:HGNC:7452]
C10orf88	#N/A	#N/A	#N/A	#N/A	#N/A	#N/A	#N/A	#N/A	#N/A	#N/A	#N/A	#N/A	#N/A	#N/A	#N/A	#N/A	#N/A	#N/A	#N/A	#N/A	#N/A	#N/A	#N/A	#N/A	#N/A	#N/A	#N/A	#N/A	#N/A	#N/A	#N/A	#N/A	#N/A	#N/A	#N/A	#N/A	#N/A	#N/A	#N/A	#N/A	#N/A	#N/A	#N/A	#N/A	#N/A	#N/A	#N/A	#N/A	1.72533	#N/A	#N/A	#N/A	#N/A	#N/A	#N/A	#N/A	#N/A	#N/A	#N/A	#N/A	#N/A	#N/A	#N/A	1	ENSG00000119965	C10orf88	protein_coding	chromosome 10 open reading frame 88 [Source:HGNC Symbol;Acc:HGNC:25822]
XPO6	#N/A	#N/A	#N/A	#N/A	#N/A	#N/A	#N/A	#N/A	#N/A	#N/A	#N/A	#N/A	#N/A	#N/A	#N/A	#N/A	#N/A	#N/A	#N/A	#N/A	#N/A	#N/A	#N/A	#N/A	#N/A	#N/A	#N/A	#N/A	#N/A	#N/A	#N/A	#N/A	#N/A	#N/A	#N/A	#N/A	#N/A	#N/A	#N/A	#N/A	#N/A	#N/A	#N/A	#N/A	#N/A	#N/A	#N/A	#N/A	1.01068	#N/A	#N/A	#N/A	#N/A	#N/A	#N/A	#N/A	#N/A	#N/A	#N/A	#N/A	#N/A	#N/A	#N/A	1	ENSG00000169180	XPO6	protein_coding	exportin 6 [Source:HGNC Symbol;Acc:HGNC:19733]
TVP23C	#N/A	#N/A	#N/A	#N/A	#N/A	#N/A	#N/A	#N/A	#N/A	#N/A	#N/A	#N/A	#N/A	#N/A	#N/A	#N/A	#N/A	#N/A	#N/A	#N/A	#N/A	#N/A	#N/A	#N/A	#N/A	#N/A	#N/A	#N/A	#N/A	#N/A	#N/A	#N/A	#N/A	#N/A	#N/A	#N/A	#N/A	#N/A	#N/A	#N/A	#N/A	#N/A	#N/A	#N/A	#N/A	#N/A	#N/A	#N/A	1.23639	#N/A	#N/A	#N/A	#N/A	#N/A	#N/A	#N/A	#N/A	#N/A	#N/A	#N/A	#N/A	#N/A	#N/A	1	ENSG00000175106	TVP23C	protein_coding	trans-golgi network vesicle protein 23 homolog C [Source:HGNC Symbol;Acc:HGNC:30453]
PHF1#112511	#N/A	#N/A	#N/A	#N/A	#N/A	#N/A	#N/A	#N/A	#N/A	#N/A	#N/A	#N/A	#N/A	#N/A	#N/A	#N/A	#N/A	#N/A	#N/A	#N/A	#N/A	#N/A	#N/A	#N/A	#N/A	#N/A	#N/A	#N/A	#N/A	#N/A	#N/A	#N/A	#N/A	#N/A	#N/A	#N/A	#N/A	#N/A	#N/A	#N/A	#N/A	#N/A	#N/A	#N/A	#N/A	#N/A	#N/A	#N/A	1.4643	#N/A	#N/A	#N/A	#N/A	#N/A	#N/A	#N/A	#N/A	#N/A	#N/A	#N/A	#N/A	#N/A	#N/A	1	ENSG00000112511	PHF1	protein_coding	PHD finger protein 1 [Source:HGNC Symbol;Acc:HGNC:8919]
CTC1	#N/A	#N/A	#N/A	#N/A	#N/A	#N/A	#N/A	#N/A	#N/A	#N/A	#N/A	#N/A	#N/A	#N/A	#N/A	#N/A	#N/A	#N/A	#N/A	#N/A	#N/A	#N/A	#N/A	#N/A	#N/A	#N/A	#N/A	#N/A	#N/A	#N/A	#N/A	#N/A	#N/A	#N/A	#N/A	#N/A	#N/A	#N/A	#N/A	#N/A	#N/A	#N/A	#N/A	#N/A	#N/A	#N/A	#N/A	#N/A	1.78983	#N/A	#N/A	#N/A	#N/A	#N/A	#N/A	#N/A	#N/A	#N/A	#N/A	#N/A	#N/A	#N/A	#N/A	1	ENSG00000178971	CTC1	protein_coding	CST telomere replication complex component 1 [Source:HGNC Symbol;Acc:HGNC:26169]
MED15	#N/A	#N/A	#N/A	#N/A	#N/A	#N/A	#N/A	#N/A	#N/A	#N/A	#N/A	#N/A	#N/A	#N/A	#N/A	#N/A	#N/A	#N/A	#N/A	#N/A	#N/A	#N/A	#N/A	#N/A	#N/A	#N/A	#N/A	#N/A	#N/A	#N/A	#N/A	#N/A	#N/A	#N/A	#N/A	#N/A	#N/A	#N/A	#N/A	#N/A	#N/A	#N/A	#N/A	#N/A	#N/A	#N/A	#N/A	#N/A	0.795182	#N/A	#N/A	#N/A	#N/A	#N/A	#N/A	#N/A	#N/A	#N/A	#N/A	#N/A	#N/A	#N/A	#N/A	1	ENSG00000099917	MED15	protein_coding	mediator complex subunit 15 [Source:HGNC Symbol;Acc:HGNC:14248]
C11orf42	#N/A	#N/A	#N/A	#N/A	#N/A	#N/A	#N/A	#N/A	#N/A	#N/A	#N/A	#N/A	#N/A	#N/A	#N/A	#N/A	#N/A	#N/A	#N/A	#N/A	#N/A	#N/A	#N/A	#N/A	#N/A	#N/A	#N/A	#N/A	#N/A	#N/A	#N/A	#N/A	#N/A	#N/A	#N/A	#N/A	#N/A	#N/A	#N/A	#N/A	#N/A	#N/A	#N/A	#N/A	#N/A	#N/A	#N/A	#N/A	0.0610071	#N/A	#N/A	#N/A	#N/A	#N/A	#N/A	#N/A	#N/A	#N/A	#N/A	#N/A	#N/A	#N/A	#N/A	1	ENSG00000180878	C11orf42	protein_coding	chromosome 11 open reading frame 42 [Source:HGNC Symbol;Acc:HGNC:28541]
#275016	#N/A	#N/A	#N/A	#N/A	#N/A	#N/A	#N/A	#N/A	#N/A	#N/A	#N/A	#N/A	#N/A	#N/A	#N/A	#N/A	#N/A	#N/A	#N/A	#N/A	#N/A	#N/A	#N/A	#N/A	#N/A	#N/A	#N/A	#N/A	#N/A	#N/A	#N/A	#N/A	#N/A	#N/A	#N/A	#N/A	#N/A	#N/A	#N/A	#N/A	#N/A	#N/A	#N/A	#N/A	#N/A	#N/A	#N/A	#N/A	0.0203204	#N/A	#N/A	#N/A	#N/A	#N/A	#N/A	#N/A	#N/A	#N/A	#N/A	#N/A	#N/A	#N/A	#N/A	1	ENSG00000275016		lncRNA	novel transcript
REXO1	#N/A	#N/A	#N/A	#N/A	#N/A	#N/A	#N/A	#N/A	#N/A	#N/A	#N/A	#N/A	#N/A	#N/A	#N/A	#N/A	#N/A	#N/A	#N/A	#N/A	#N/A	#N/A	#N/A	#N/A	#N/A	#N/A	#N/A	#N/A	#N/A	#N/A	#N/A	#N/A	#N/A	#N/A	#N/A	#N/A	#N/A	#N/A	#N/A	#N/A	#N/A	#N/A	#N/A	#N/A	#N/A	#N/A	#N/A	#N/A	1.56889	#N/A	#N/A	#N/A	#N/A	#N/A	#N/A	#N/A	#N/A	#N/A	#N/A	#N/A	#N/A	#N/A	#N/A	1	ENSG00000079313	REXO1	protein_coding	RNA exonuclease 1 homolog [Source:HGNC Symbol;Acc:HGNC:24616]
WDR48	#N/A	#N/A	#N/A	#N/A	#N/A	#N/A	#N/A	#N/A	#N/A	#N/A	#N/A	#N/A	#N/A	#N/A	#N/A	#N/A	#N/A	#N/A	#N/A	#N/A	#N/A	#N/A	#N/A	#N/A	#N/A	#N/A	#N/A	#N/A	#N/A	#N/A	#N/A	#N/A	#N/A	#N/A	#N/A	#N/A	#N/A	#N/A	#N/A	#N/A	#N/A	#N/A	#N/A	#N/A	#N/A	#N/A	#N/A	#N/A	0.948465	#N/A	#N/A	#N/A	#N/A	#N/A	#N/A	#N/A	#N/A	#N/A	#N/A	#N/A	#N/A	#N/A	#N/A	1	ENSG00000114742	WDR48	protein_coding	WD repeat domain 48 [Source:HGNC Symbol;Acc:HGNC:30914]
NPIPB2	#N/A	#N/A	#N/A	#N/A	#N/A	#N/A	#N/A	#N/A	#N/A	#N/A	#N/A	#N/A	#N/A	#N/A	#N/A	#N/A	#N/A	#N/A	#N/A	#N/A	#N/A	#N/A	#N/A	#N/A	#N/A	#N/A	#N/A	#N/A	#N/A	#N/A	#N/A	#N/A	#N/A	#N/A	#N/A	#N/A	#N/A	#N/A	#N/A	#N/A	#N/A	#N/A	#N/A	#N/A	#N/A	#N/A	#N/A	#N/A	1.13688	#N/A	#N/A	#N/A	#N/A	#N/A	#N/A	#N/A	#N/A	#N/A	#N/A	#N/A	#N/A	#N/A	#N/A	1	ENSG00000234719	NPIPB2	protein_coding	nuclear pore complex interacting protein family member B2 [Source:HGNC Symbol;Acc:HGNC:37451]
YPEL3-DT	#N/A	#N/A	#N/A	#N/A	#N/A	#N/A	#N/A	#N/A	#N/A	#N/A	#N/A	#N/A	#N/A	#N/A	#N/A	#N/A	#N/A	#N/A	#N/A	#N/A	#N/A	#N/A	#N/A	#N/A	#N/A	#N/A	#N/A	#N/A	#N/A	#N/A	#N/A	#N/A	#N/A	#N/A	#N/A	#N/A	#N/A	#N/A	#N/A	#N/A	#N/A	#N/A	#N/A	#N/A	#N/A	#N/A	#N/A	#N/A	0.0281331	#N/A	#N/A	#N/A	#N/A	#N/A	#N/A	#N/A	#N/A	#N/A	#N/A	#N/A	#N/A	#N/A	#N/A	1	ENSG00000250616	YPEL3-DT	lncRNA	YPEL3 divergent transcript [Source:HGNC Symbol;Acc:HGNC:55547]
ARL13A	#N/A	#N/A	#N/A	#N/A	#N/A	#N/A	#N/A	#N/A	#N/A	#N/A	#N/A	#N/A	#N/A	#N/A	#N/A	#N/A	#N/A	#N/A	#N/A	#N/A	#N/A	#N/A	#N/A	#N/A	#N/A	#N/A	#N/A	#N/A	#N/A	#N/A	#N/A	#N/A	#N/A	#N/A	#N/A	#N/A	#N/A	#N/A	#N/A	#N/A	#N/A	#N/A	#N/A	#N/A	#N/A	#N/A	#N/A	#N/A	0.0605916	#N/A	#N/A	#N/A	#N/A	#N/A	#N/A	#N/A	#N/A	#N/A	#N/A	#N/A	#N/A	#N/A	#N/A	1	ENSG00000174225	ARL13A	protein_coding	ADP ribosylation factor like GTPase 13A [Source:HGNC Symbol;Acc:HGNC:31709]
#226965	#N/A	#N/A	#N/A	#N/A	#N/A	#N/A	#N/A	#N/A	#N/A	#N/A	#N/A	#N/A	#N/A	#N/A	#N/A	#N/A	#N/A	#N/A	#N/A	#N/A	#N/A	#N/A	#N/A	#N/A	#N/A	#N/A	#N/A	#N/A	#N/A	#N/A	#N/A	#N/A	#N/A	#N/A	#N/A	#N/A	#N/A	#N/A	#N/A	#N/A	#N/A	#N/A	#N/A	#N/A	#N/A	#N/A	#N/A	#N/A	0.0496698	#N/A	#N/A	#N/A	#N/A	#N/A	#N/A	#N/A	#N/A	#N/A	#N/A	#N/A	#N/A	#N/A	#N/A	1	ENSG00000226965		lncRNA	novel transcript
FAR1	#N/A	#N/A	#N/A	#N/A	#N/A	#N/A	#N/A	#N/A	#N/A	#N/A	#N/A	#N/A	#N/A	#N/A	#N/A	#N/A	#N/A	#N/A	#N/A	#N/A	#N/A	#N/A	#N/A	#N/A	#N/A	#N/A	#N/A	#N/A	#N/A	#N/A	#N/A	#N/A	#N/A	#N/A	#N/A	#N/A	#N/A	#N/A	#N/A	#N/A	#N/A	#N/A	#N/A	#N/A	#N/A	#N/A	#N/A	#N/A	0.749816	#N/A	#N/A	#N/A	#N/A	#N/A	#N/A	#N/A	#N/A	#N/A	#N/A	#N/A	#N/A	#N/A	#N/A	1	ENSG00000197601	FAR1	protein_coding	fatty acyl-CoA reductase 1 [Source:HGNC Symbol;Acc:HGNC:26222]
P3H1	#N/A	#N/A	#N/A	#N/A	#N/A	#N/A	#N/A	#N/A	#N/A	#N/A	#N/A	#N/A	#N/A	#N/A	#N/A	#N/A	#N/A	#N/A	#N/A	#N/A	#N/A	#N/A	#N/A	#N/A	#N/A	#N/A	#N/A	#N/A	#N/A	#N/A	#N/A	#N/A	#N/A	#N/A	#N/A	#N/A	#N/A	#N/A	#N/A	#N/A	#N/A	#N/A	#N/A	#N/A	#N/A	#N/A	#N/A	#N/A	1.68665	#N/A	#N/A	#N/A	#N/A	#N/A	#N/A	#N/A	#N/A	#N/A	#N/A	#N/A	#N/A	#N/A	#N/A	1	ENSG00000117385	P3H1	protein_coding	prolyl 3-hydroxylase 1 [Source:HGNC Symbol;Acc:HGNC:19316]
RASL10A	#N/A	#N/A	#N/A	#N/A	#N/A	#N/A	#N/A	#N/A	#N/A	#N/A	#N/A	#N/A	#N/A	#N/A	#N/A	#N/A	#N/A	#N/A	#N/A	#N/A	#N/A	#N/A	#N/A	#N/A	#N/A	#N/A	#N/A	#N/A	#N/A	#N/A	#N/A	#N/A	#N/A	#N/A	#N/A	#N/A	#N/A	#N/A	#N/A	#N/A	#N/A	#N/A	#N/A	#N/A	#N/A	#N/A	#N/A	#N/A	0.0378472	#N/A	#N/A	#N/A	#N/A	#N/A	#N/A	#N/A	#N/A	#N/A	#N/A	#N/A	#N/A	#N/A	#N/A	1	ENSG00000100276	RASL10A	protein_coding	RAS like family 10 member A [Source:HGNC Symbol;Acc:HGNC:16954]
#254237	#N/A	#N/A	#N/A	#N/A	#N/A	#N/A	#N/A	#N/A	#N/A	#N/A	#N/A	#N/A	#N/A	#N/A	#N/A	#N/A	#N/A	#N/A	#N/A	#N/A	#N/A	#N/A	#N/A	#N/A	#N/A	#N/A	#N/A	#N/A	#N/A	#N/A	#N/A	#N/A	#N/A	#N/A	#N/A	#N/A	#N/A	#N/A	#N/A	#N/A	#N/A	#N/A	#N/A	#N/A	#N/A	#N/A	#N/A	#N/A	0.0226868	#N/A	#N/A	#N/A	#N/A	#N/A	#N/A	#N/A	#N/A	#N/A	#N/A	#N/A	#N/A	#N/A	#N/A	1	ENSG00000254237		lncRNA	novel transcript
DNAAF11	#N/A	#N/A	#N/A	#N/A	#N/A	#N/A	#N/A	#N/A	#N/A	#N/A	#N/A	#N/A	#N/A	#N/A	#N/A	#N/A	#N/A	#N/A	#N/A	#N/A	#N/A	#N/A	#N/A	#N/A	#N/A	#N/A	#N/A	#N/A	#N/A	#N/A	#N/A	#N/A	#N/A	#N/A	#N/A	#N/A	#N/A	#N/A	#N/A	#N/A	#N/A	#N/A	#N/A	#N/A	#N/A	#N/A	#N/A	#N/A	0.0079622	#N/A	#N/A	#N/A	#N/A	#N/A	#N/A	#N/A	#N/A	#N/A	#N/A	#N/A	#N/A	#N/A	#N/A	1	ENSG00000129295	DNAAF11	protein_coding	dynein axonemal assembly factor 11 [Source:HGNC Symbol;Acc:HGNC:16725]
LINC01416	#N/A	#N/A	#N/A	#N/A	#N/A	#N/A	#N/A	#N/A	#N/A	#N/A	#N/A	#N/A	#N/A	#N/A	#N/A	#N/A	#N/A	#N/A	#N/A	#N/A	#N/A	#N/A	#N/A	#N/A	#N/A	#N/A	#N/A	#N/A	#N/A	#N/A	#N/A	#N/A	#N/A	#N/A	#N/A	#N/A	#N/A	#N/A	#N/A	#N/A	#N/A	#N/A	#N/A	#N/A	#N/A	#N/A	#N/A	#N/A	0.014675	#N/A	#N/A	#N/A	#N/A	#N/A	#N/A	#N/A	#N/A	#N/A	#N/A	#N/A	#N/A	#N/A	#N/A	1	ENSG00000260930	LINC01416	lncRNA	long intergenic non-protein coding RNA 1416 [Source:HGNC Symbol;Acc:HGNC:51645]
VWA3A	#N/A	#N/A	#N/A	#N/A	#N/A	#N/A	#N/A	#N/A	#N/A	#N/A	#N/A	#N/A	#N/A	#N/A	#N/A	#N/A	#N/A	#N/A	#N/A	#N/A	#N/A	#N/A	#N/A	#N/A	#N/A	#N/A	#N/A	#N/A	#N/A	#N/A	#N/A	#N/A	#N/A	#N/A	#N/A	#N/A	#N/A	#N/A	#N/A	#N/A	#N/A	#N/A	#N/A	#N/A	#N/A	#N/A	#N/A	#N/A	0.0075851	#N/A	#N/A	#N/A	#N/A	#N/A	#N/A	#N/A	#N/A	#N/A	#N/A	#N/A	#N/A	#N/A	#N/A	1	ENSG00000175267	VWA3A	protein_coding	von Willebrand factor A domain containing 3A [Source:HGNC Symbol;Acc:HGNC:27088]
NISCH	#N/A	#N/A	#N/A	#N/A	#N/A	#N/A	#N/A	#N/A	#N/A	#N/A	#N/A	#N/A	#N/A	#N/A	#N/A	#N/A	#N/A	#N/A	#N/A	#N/A	#N/A	#N/A	#N/A	#N/A	#N/A	#N/A	#N/A	#N/A	#N/A	#N/A	#N/A	#N/A	#N/A	#N/A	#N/A	#N/A	#N/A	#N/A	#N/A	#N/A	#N/A	#N/A	#N/A	#N/A	#N/A	#N/A	#N/A	#N/A	0.963781	#N/A	#N/A	#N/A	#N/A	#N/A	#N/A	#N/A	#N/A	#N/A	#N/A	#N/A	#N/A	#N/A	#N/A	1	ENSG00000010322	NISCH	protein_coding	nischarin [Source:HGNC Symbol;Acc:HGNC:18006]
DFFB	#N/A	#N/A	#N/A	#N/A	#N/A	#N/A	#N/A	#N/A	#N/A	#N/A	#N/A	#N/A	#N/A	#N/A	#N/A	#N/A	#N/A	#N/A	#N/A	#N/A	#N/A	#N/A	#N/A	#N/A	#N/A	#N/A	#N/A	#N/A	#N/A	#N/A	#N/A	#N/A	#N/A	#N/A	#N/A	#N/A	#N/A	#N/A	#N/A	#N/A	#N/A	#N/A	#N/A	#N/A	#N/A	#N/A	#N/A	#N/A	1.66913	#N/A	#N/A	#N/A	#N/A	#N/A	#N/A	#N/A	#N/A	#N/A	#N/A	#N/A	#N/A	#N/A	#N/A	1	ENSG00000169598	DFFB	protein_coding	DNA fragmentation factor subunit beta [Source:HGNC Symbol;Acc:HGNC:2773]
XRCC3	#N/A	#N/A	#N/A	#N/A	#N/A	#N/A	#N/A	#N/A	#N/A	#N/A	#N/A	#N/A	#N/A	#N/A	#N/A	#N/A	#N/A	#N/A	#N/A	#N/A	#N/A	#N/A	#N/A	#N/A	#N/A	#N/A	#N/A	#N/A	#N/A	#N/A	#N/A	#N/A	#N/A	#N/A	#N/A	#N/A	#N/A	#N/A	#N/A	#N/A	#N/A	#N/A	#N/A	#N/A	#N/A	#N/A	#N/A	#N/A	0.924453	#N/A	#N/A	#N/A	#N/A	#N/A	#N/A	#N/A	#N/A	#N/A	#N/A	#N/A	#N/A	#N/A	#N/A	1	ENSG00000126215	XRCC3	protein_coding	X-ray repair cross complementing 3 [Source:HGNC Symbol;Acc:HGNC:12830]
AMDHD2	#N/A	#N/A	#N/A	#N/A	#N/A	#N/A	#N/A	#N/A	#N/A	#N/A	#N/A	#N/A	#N/A	#N/A	#N/A	#N/A	#N/A	#N/A	#N/A	#N/A	#N/A	#N/A	#N/A	#N/A	#N/A	#N/A	#N/A	#N/A	#N/A	#N/A	#N/A	#N/A	#N/A	#N/A	#N/A	#N/A	#N/A	#N/A	#N/A	#N/A	#N/A	#N/A	#N/A	#N/A	#N/A	#N/A	#N/A	#N/A	1.73183	#N/A	#N/A	#N/A	#N/A	#N/A	#N/A	#N/A	#N/A	#N/A	#N/A	#N/A	#N/A	#N/A	#N/A	1	ENSG00000162066	AMDHD2	protein_coding	amidohydrolase domain containing 2 [Source:HGNC Symbol;Acc:HGNC:24262]
BTG1-DT	#N/A	#N/A	#N/A	#N/A	#N/A	#N/A	#N/A	#N/A	#N/A	#N/A	#N/A	#N/A	#N/A	#N/A	#N/A	#N/A	#N/A	#N/A	#N/A	#N/A	#N/A	#N/A	#N/A	#N/A	#N/A	#N/A	#N/A	#N/A	#N/A	#N/A	#N/A	#N/A	#N/A	#N/A	#N/A	#N/A	#N/A	#N/A	#N/A	#N/A	#N/A	#N/A	#N/A	#N/A	#N/A	#N/A	#N/A	#N/A	0.0184632	#N/A	#N/A	#N/A	#N/A	#N/A	#N/A	#N/A	#N/A	#N/A	#N/A	#N/A	#N/A	#N/A	#N/A	1	ENSG00000245904	BTG1-DT	lncRNA	BTG1 divergent transcript [Source:HGNC Symbol;Acc:HGNC:55600]
H2BC18	#N/A	#N/A	#N/A	#N/A	#N/A	#N/A	#N/A	#N/A	#N/A	#N/A	#N/A	#N/A	#N/A	#N/A	#N/A	#N/A	#N/A	#N/A	#N/A	#N/A	#N/A	#N/A	#N/A	#N/A	#N/A	#N/A	#N/A	#N/A	#N/A	#N/A	#N/A	#N/A	#N/A	#N/A	#N/A	#N/A	#N/A	#N/A	#N/A	#N/A	#N/A	#N/A	#N/A	#N/A	#N/A	#N/A	#N/A	#N/A	0.00452699	#N/A	#N/A	#N/A	#N/A	#N/A	#N/A	#N/A	#N/A	#N/A	#N/A	#N/A	#N/A	#N/A	#N/A	1	ENSG00000203814	H2BC18	protein_coding	H2B clustered histone 18 [Source:HGNC Symbol;Acc:HGNC:24700]
ZNF200	#N/A	#N/A	#N/A	#N/A	#N/A	#N/A	#N/A	#N/A	#N/A	#N/A	#N/A	#N/A	#N/A	#N/A	#N/A	#N/A	#N/A	#N/A	#N/A	#N/A	#N/A	#N/A	#N/A	#N/A	#N/A	#N/A	#N/A	#N/A	#N/A	#N/A	#N/A	#N/A	#N/A	#N/A	#N/A	#N/A	#N/A	#N/A	#N/A	#N/A	#N/A	#N/A	#N/A	#N/A	#N/A	#N/A	#N/A	#N/A	0.968851	#N/A	#N/A	#N/A	#N/A	#N/A	#N/A	#N/A	#N/A	#N/A	#N/A	#N/A	#N/A	#N/A	#N/A	1	ENSG00000010539	ZNF200	protein_coding	zinc finger protein 200 [Source:HGNC Symbol;Acc:HGNC:12993]
FAM209A	#N/A	#N/A	#N/A	#N/A	#N/A	#N/A	#N/A	#N/A	#N/A	#N/A	#N/A	#N/A	#N/A	#N/A	#N/A	#N/A	#N/A	#N/A	#N/A	#N/A	#N/A	#N/A	#N/A	#N/A	#N/A	#N/A	#N/A	#N/A	#N/A	#N/A	#N/A	#N/A	#N/A	#N/A	#N/A	#N/A	#N/A	#N/A	#N/A	#N/A	#N/A	#N/A	#N/A	#N/A	#N/A	#N/A	#N/A	#N/A	0.0195586	#N/A	#N/A	#N/A	#N/A	#N/A	#N/A	#N/A	#N/A	#N/A	#N/A	#N/A	#N/A	#N/A	#N/A	1	ENSG00000124103	FAM209A	protein_coding	family with sequence similarity 209 member A [Source:HGNC Symbol;Acc:HGNC:16100]
CRAMP1	#N/A	#N/A	#N/A	#N/A	#N/A	#N/A	#N/A	#N/A	#N/A	#N/A	#N/A	#N/A	#N/A	#N/A	#N/A	#N/A	#N/A	#N/A	#N/A	#N/A	#N/A	#N/A	#N/A	#N/A	#N/A	#N/A	#N/A	#N/A	#N/A	#N/A	#N/A	#N/A	#N/A	#N/A	#N/A	#N/A	#N/A	#N/A	#N/A	#N/A	#N/A	#N/A	#N/A	#N/A	#N/A	#N/A	#N/A	#N/A	1.03945	#N/A	#N/A	#N/A	#N/A	#N/A	#N/A	#N/A	#N/A	#N/A	#N/A	#N/A	#N/A	#N/A	#N/A	1	ENSG00000007545	CRAMP1	protein_coding	cramped chromatin regulator homolog 1 [Source:HGNC Symbol;Acc:HGNC:14122]
DPAGT1	#N/A	#N/A	#N/A	#N/A	#N/A	#N/A	#N/A	#N/A	#N/A	#N/A	#N/A	#N/A	#N/A	#N/A	#N/A	#N/A	#N/A	#N/A	#N/A	#N/A	#N/A	#N/A	#N/A	#N/A	#N/A	#N/A	#N/A	#N/A	#N/A	#N/A	#N/A	#N/A	#N/A	#N/A	#N/A	#N/A	#N/A	#N/A	#N/A	#N/A	#N/A	#N/A	#N/A	#N/A	#N/A	#N/A	#N/A	#N/A	0.739892	#N/A	#N/A	#N/A	#N/A	#N/A	#N/A	#N/A	#N/A	#N/A	#N/A	#N/A	#N/A	#N/A	#N/A	1	ENSG00000172269	DPAGT1	protein_coding	dolichyl-phosphate N-acetylglucosaminephosphotransferase 1 [Source:HGNC Symbol;Acc:HGNC:2995]
INPP5E	#N/A	#N/A	#N/A	#N/A	#N/A	#N/A	#N/A	#N/A	#N/A	#N/A	#N/A	#N/A	#N/A	#N/A	#N/A	#N/A	#N/A	#N/A	#N/A	#N/A	#N/A	#N/A	#N/A	#N/A	#N/A	#N/A	#N/A	#N/A	#N/A	#N/A	#N/A	#N/A	#N/A	#N/A	#N/A	#N/A	#N/A	#N/A	#N/A	#N/A	#N/A	#N/A	#N/A	#N/A	#N/A	#N/A	#N/A	#N/A	1.49689	#N/A	#N/A	#N/A	#N/A	#N/A	#N/A	#N/A	#N/A	#N/A	#N/A	#N/A	#N/A	#N/A	#N/A	1	ENSG00000148384	INPP5E	protein_coding	inositol polyphosphate-5-phosphatase E [Source:HGNC Symbol;Acc:HGNC:21474]
#236283	#N/A	#N/A	#N/A	#N/A	#N/A	#N/A	#N/A	#N/A	#N/A	#N/A	#N/A	#N/A	#N/A	#N/A	#N/A	#N/A	#N/A	#N/A	#N/A	#N/A	#N/A	#N/A	#N/A	#N/A	#N/A	#N/A	#N/A	#N/A	#N/A	#N/A	#N/A	#N/A	#N/A	#N/A	#N/A	#N/A	#N/A	#N/A	#N/A	#N/A	#N/A	#N/A	#N/A	#N/A	#N/A	#N/A	#N/A	#N/A	0.0313938	#N/A	#N/A	#N/A	#N/A	#N/A	#N/A	#N/A	#N/A	#N/A	#N/A	#N/A	#N/A	#N/A	#N/A	1	ENSG00000236283		lncRNA	novel transcript, antisense to SLC38A11 and SCN3A
DENND6B	#N/A	#N/A	#N/A	#N/A	#N/A	#N/A	#N/A	#N/A	#N/A	#N/A	#N/A	#N/A	#N/A	#N/A	#N/A	#N/A	#N/A	#N/A	#N/A	#N/A	#N/A	#N/A	#N/A	#N/A	#N/A	#N/A	#N/A	#N/A	#N/A	#N/A	#N/A	#N/A	#N/A	#N/A	#N/A	#N/A	#N/A	#N/A	#N/A	#N/A	#N/A	#N/A	#N/A	#N/A	#N/A	#N/A	#N/A	#N/A	0.0330858	#N/A	#N/A	#N/A	#N/A	#N/A	#N/A	#N/A	#N/A	#N/A	#N/A	#N/A	#N/A	#N/A	#N/A	1	ENSG00000205593	DENND6B	protein_coding	DENN domain containing 6B [Source:HGNC Symbol;Acc:HGNC:32690]
ZNF267	#N/A	#N/A	#N/A	#N/A	#N/A	#N/A	#N/A	#N/A	#N/A	#N/A	#N/A	#N/A	#N/A	#N/A	#N/A	#N/A	#N/A	#N/A	#N/A	#N/A	#N/A	#N/A	#N/A	#N/A	#N/A	#N/A	#N/A	#N/A	#N/A	#N/A	#N/A	#N/A	#N/A	#N/A	#N/A	#N/A	#N/A	#N/A	#N/A	#N/A	#N/A	#N/A	#N/A	#N/A	#N/A	#N/A	#N/A	#N/A	0.748832	#N/A	#N/A	#N/A	#N/A	#N/A	#N/A	#N/A	#N/A	#N/A	#N/A	#N/A	#N/A	#N/A	#N/A	1	ENSG00000185947	ZNF267	protein_coding	zinc finger protein 267 [Source:HGNC Symbol;Acc:HGNC:13060]
TLE6	#N/A	#N/A	#N/A	#N/A	#N/A	#N/A	#N/A	#N/A	#N/A	#N/A	#N/A	#N/A	#N/A	#N/A	#N/A	#N/A	#N/A	#N/A	#N/A	#N/A	#N/A	#N/A	#N/A	#N/A	#N/A	#N/A	#N/A	#N/A	#N/A	#N/A	#N/A	#N/A	#N/A	#N/A	#N/A	#N/A	#N/A	#N/A	#N/A	#N/A	#N/A	#N/A	#N/A	#N/A	#N/A	#N/A	#N/A	#N/A	0.104801	#N/A	#N/A	#N/A	#N/A	#N/A	#N/A	#N/A	#N/A	#N/A	#N/A	#N/A	#N/A	#N/A	#N/A	1	ENSG00000104953	TLE6	protein_coding	TLE family member 6, subcortical maternal complex member [Source:HGNC Symbol;Acc:HGNC:30788]
MDGA2	#N/A	#N/A	#N/A	#N/A	#N/A	#N/A	#N/A	#N/A	#N/A	#N/A	#N/A	#N/A	#N/A	#N/A	#N/A	#N/A	#N/A	#N/A	#N/A	#N/A	#N/A	#N/A	#N/A	#N/A	#N/A	#N/A	#N/A	#N/A	#N/A	#N/A	#N/A	#N/A	#N/A	#N/A	#N/A	#N/A	#N/A	#N/A	#N/A	#N/A	#N/A	#N/A	#N/A	#N/A	#N/A	#N/A	#N/A	#N/A	0.0495736	#N/A	#N/A	#N/A	#N/A	#N/A	#N/A	#N/A	#N/A	#N/A	#N/A	#N/A	#N/A	#N/A	#N/A	1	ENSG00000139915	MDGA2	protein_coding	MAM domain containing glycosylphosphatidylinositol anchor 2 [Source:HGNC Symbol;Acc:HGNC:19835]
ZFPL1	#N/A	#N/A	#N/A	#N/A	#N/A	#N/A	#N/A	#N/A	#N/A	#N/A	#N/A	#N/A	#N/A	#N/A	#N/A	#N/A	#N/A	#N/A	#N/A	#N/A	#N/A	#N/A	#N/A	#N/A	#N/A	#N/A	#N/A	#N/A	#N/A	#N/A	#N/A	#N/A	#N/A	#N/A	#N/A	#N/A	#N/A	#N/A	#N/A	#N/A	#N/A	#N/A	#N/A	#N/A	#N/A	#N/A	#N/A	#N/A	0.358134	#N/A	#N/A	#N/A	#N/A	#N/A	#N/A	#N/A	#N/A	#N/A	#N/A	#N/A	#N/A	#N/A	#N/A	1	ENSG00000162300	ZFPL1	protein_coding	zinc finger protein like 1 [Source:HGNC Symbol;Acc:HGNC:12868]
WASHC4	#N/A	#N/A	#N/A	#N/A	#N/A	#N/A	#N/A	#N/A	#N/A	#N/A	#N/A	#N/A	#N/A	#N/A	#N/A	#N/A	#N/A	#N/A	#N/A	#N/A	#N/A	#N/A	#N/A	#N/A	#N/A	#N/A	#N/A	#N/A	#N/A	#N/A	#N/A	#N/A	#N/A	#N/A	#N/A	#N/A	#N/A	#N/A	#N/A	#N/A	#N/A	#N/A	#N/A	#N/A	#N/A	#N/A	#N/A	#N/A	0.608724	#N/A	#N/A	#N/A	#N/A	#N/A	#N/A	#N/A	#N/A	#N/A	#N/A	#N/A	#N/A	#N/A	#N/A	1	ENSG00000136051	WASHC4	protein_coding	WASH complex subunit 4 [Source:HGNC Symbol;Acc:HGNC:29174]
SETX	#N/A	#N/A	#N/A	#N/A	#N/A	#N/A	#N/A	#N/A	#N/A	#N/A	#N/A	#N/A	#N/A	#N/A	#N/A	#N/A	#N/A	#N/A	#N/A	#N/A	#N/A	#N/A	#N/A	#N/A	#N/A	#N/A	#N/A	#N/A	#N/A	#N/A	#N/A	#N/A	#N/A	#N/A	#N/A	#N/A	#N/A	#N/A	#N/A	#N/A	#N/A	#N/A	#N/A	#N/A	#N/A	#N/A	#N/A	#N/A	0.582577	#N/A	#N/A	#N/A	#N/A	#N/A	#N/A	#N/A	#N/A	#N/A	#N/A	#N/A	#N/A	#N/A	#N/A	1	ENSG00000107290	SETX	protein_coding	senataxin [Source:HGNC Symbol;Acc:HGNC:445]
AARS2	#N/A	#N/A	#N/A	#N/A	#N/A	#N/A	#N/A	#N/A	#N/A	#N/A	#N/A	#N/A	#N/A	#N/A	#N/A	#N/A	#N/A	#N/A	#N/A	#N/A	#N/A	#N/A	#N/A	#N/A	#N/A	#N/A	#N/A	#N/A	#N/A	#N/A	#N/A	#N/A	#N/A	#N/A	#N/A	#N/A	#N/A	#N/A	#N/A	#N/A	#N/A	#N/A	#N/A	#N/A	#N/A	#N/A	#N/A	#N/A	1.5116	#N/A	#N/A	#N/A	#N/A	#N/A	#N/A	#N/A	#N/A	#N/A	#N/A	#N/A	#N/A	#N/A	#N/A	1	ENSG00000124608	AARS2	protein_coding	alanyl-tRNA synthetase 2, mitochondrial [Source:HGNC Symbol;Acc:HGNC:21022]
ZFYVE27	#N/A	#N/A	#N/A	#N/A	#N/A	#N/A	#N/A	#N/A	#N/A	#N/A	#N/A	#N/A	#N/A	#N/A	#N/A	#N/A	#N/A	#N/A	#N/A	#N/A	#N/A	#N/A	#N/A	#N/A	#N/A	#N/A	#N/A	#N/A	#N/A	#N/A	#N/A	#N/A	#N/A	#N/A	#N/A	#N/A	#N/A	#N/A	#N/A	#N/A	#N/A	#N/A	#N/A	#N/A	#N/A	#N/A	#N/A	#N/A	1.25861	#N/A	#N/A	#N/A	#N/A	#N/A	#N/A	#N/A	#N/A	#N/A	#N/A	#N/A	#N/A	#N/A	#N/A	1	ENSG00000155256	ZFYVE27	protein_coding	zinc finger FYVE-type containing 27 [Source:HGNC Symbol;Acc:HGNC:26559]
ZNF738	#N/A	#N/A	#N/A	#N/A	#N/A	#N/A	#N/A	#N/A	#N/A	#N/A	#N/A	#N/A	#N/A	#N/A	#N/A	#N/A	#N/A	#N/A	#N/A	#N/A	#N/A	#N/A	#N/A	#N/A	#N/A	#N/A	#N/A	#N/A	#N/A	#N/A	#N/A	#N/A	#N/A	#N/A	#N/A	#N/A	#N/A	#N/A	#N/A	#N/A	#N/A	#N/A	#N/A	#N/A	#N/A	#N/A	#N/A	#N/A	1.2777	#N/A	#N/A	#N/A	#N/A	#N/A	#N/A	#N/A	#N/A	#N/A	#N/A	#N/A	#N/A	#N/A	#N/A	1	ENSG00000172687	ZNF738	protein_coding	zinc finger protein 738 [Source:HGNC Symbol;Acc:HGNC:32469]
MIATNB	#N/A	#N/A	#N/A	#N/A	#N/A	#N/A	#N/A	#N/A	#N/A	#N/A	#N/A	#N/A	#N/A	#N/A	#N/A	#N/A	#N/A	#N/A	#N/A	#N/A	#N/A	#N/A	#N/A	#N/A	#N/A	#N/A	#N/A	#N/A	#N/A	#N/A	#N/A	#N/A	#N/A	#N/A	#N/A	#N/A	#N/A	#N/A	#N/A	#N/A	#N/A	#N/A	#N/A	#N/A	#N/A	#N/A	#N/A	#N/A	0.911576	#N/A	#N/A	#N/A	#N/A	#N/A	#N/A	#N/A	#N/A	#N/A	#N/A	#N/A	#N/A	#N/A	#N/A	1	ENSG00000244625	MIATNB	lncRNA	MIAT neighbor [Source:HGNC Symbol;Acc:HGNC:50731]
DENND3	#N/A	#N/A	#N/A	#N/A	#N/A	#N/A	#N/A	#N/A	#N/A	#N/A	#N/A	#N/A	#N/A	#N/A	#N/A	#N/A	#N/A	#N/A	#N/A	#N/A	#N/A	#N/A	#N/A	#N/A	#N/A	#N/A	#N/A	#N/A	#N/A	#N/A	#N/A	#N/A	#N/A	#N/A	#N/A	#N/A	#N/A	#N/A	#N/A	#N/A	#N/A	#N/A	#N/A	#N/A	#N/A	#N/A	#N/A	#N/A	0.00373176	#N/A	#N/A	#N/A	#N/A	#N/A	#N/A	#N/A	#N/A	#N/A	#N/A	#N/A	#N/A	#N/A	#N/A	1	ENSG00000105339	DENND3	protein_coding	DENN domain containing 3 [Source:HGNC Symbol;Acc:HGNC:29134]
#285812	#N/A	#N/A	#N/A	#N/A	#N/A	#N/A	#N/A	#N/A	#N/A	#N/A	#N/A	#N/A	#N/A	#N/A	#N/A	#N/A	#N/A	#N/A	#N/A	#N/A	#N/A	#N/A	#N/A	#N/A	#N/A	#N/A	#N/A	#N/A	#N/A	#N/A	#N/A	#N/A	#N/A	#N/A	#N/A	#N/A	#N/A	#N/A	#N/A	#N/A	#N/A	#N/A	#N/A	#N/A	#N/A	#N/A	#N/A	#N/A	0.866111	#N/A	#N/A	#N/A	#N/A	#N/A	#N/A	#N/A	#N/A	#N/A	#N/A	#N/A	#N/A	#N/A	#N/A	1	ENSG00000285812		lncRNA	novel transcript, antisense to C1orf159
MAPRE1	#N/A	#N/A	#N/A	#N/A	#N/A	#N/A	#N/A	#N/A	#N/A	#N/A	#N/A	#N/A	#N/A	#N/A	#N/A	#N/A	#N/A	#N/A	#N/A	#N/A	#N/A	#N/A	#N/A	#N/A	#N/A	#N/A	#N/A	#N/A	#N/A	#N/A	#N/A	#N/A	#N/A	#N/A	#N/A	#N/A	#N/A	#N/A	#N/A	#N/A	#N/A	#N/A	#N/A	#N/A	#N/A	#N/A	#N/A	#N/A	1.12755	#N/A	#N/A	#N/A	#N/A	#N/A	#N/A	#N/A	#N/A	#N/A	#N/A	#N/A	#N/A	#N/A	#N/A	1	ENSG00000101367	MAPRE1	protein_coding	microtubule associated protein RP/EB family member 1 [Source:HGNC Symbol;Acc:HGNC:6890]
#227769	#N/A	#N/A	#N/A	#N/A	#N/A	#N/A	#N/A	#N/A	#N/A	#N/A	#N/A	#N/A	#N/A	#N/A	#N/A	#N/A	#N/A	#N/A	#N/A	#N/A	#N/A	#N/A	#N/A	#N/A	#N/A	#N/A	#N/A	#N/A	#N/A	#N/A	#N/A	#N/A	#N/A	#N/A	#N/A	#N/A	#N/A	#N/A	#N/A	#N/A	#N/A	#N/A	#N/A	#N/A	#N/A	#N/A	#N/A	#N/A	0.0425625	#N/A	#N/A	#N/A	#N/A	#N/A	#N/A	#N/A	#N/A	#N/A	#N/A	#N/A	#N/A	#N/A	#N/A	1	ENSG00000227769		lncRNA	novel transcript, antisense to ABCA12
#228395	#N/A	#N/A	#N/A	#N/A	#N/A	#N/A	#N/A	#N/A	#N/A	#N/A	#N/A	#N/A	#N/A	#N/A	#N/A	#N/A	#N/A	#N/A	#N/A	#N/A	#N/A	#N/A	#N/A	#N/A	#N/A	#N/A	#N/A	#N/A	#N/A	#N/A	#N/A	#N/A	#N/A	#N/A	#N/A	#N/A	#N/A	#N/A	#N/A	#N/A	#N/A	#N/A	#N/A	#N/A	#N/A	#N/A	#N/A	#N/A	0.627142	#N/A	#N/A	#N/A	#N/A	#N/A	#N/A	#N/A	#N/A	#N/A	#N/A	#N/A	#N/A	#N/A	#N/A	1	ENSG00000228395		lncRNA	novel transcript
CMTR1	#N/A	#N/A	#N/A	#N/A	#N/A	#N/A	#N/A	#N/A	#N/A	#N/A	#N/A	#N/A	#N/A	#N/A	#N/A	#N/A	#N/A	#N/A	#N/A	#N/A	#N/A	#N/A	#N/A	#N/A	#N/A	#N/A	#N/A	#N/A	#N/A	#N/A	#N/A	#N/A	#N/A	#N/A	#N/A	#N/A	#N/A	#N/A	#N/A	#N/A	#N/A	#N/A	#N/A	#N/A	#N/A	#N/A	#N/A	#N/A	0.932081	#N/A	#N/A	#N/A	#N/A	#N/A	#N/A	#N/A	#N/A	#N/A	#N/A	#N/A	#N/A	#N/A	#N/A	1	ENSG00000137200	CMTR1	protein_coding	cap methyltransferase 1 [Source:HGNC Symbol;Acc:HGNC:21077]
ANGEL1	#N/A	#N/A	#N/A	#N/A	#N/A	#N/A	#N/A	#N/A	#N/A	#N/A	#N/A	#N/A	#N/A	#N/A	#N/A	#N/A	#N/A	#N/A	#N/A	#N/A	#N/A	#N/A	#N/A	#N/A	#N/A	#N/A	#N/A	#N/A	#N/A	#N/A	#N/A	#N/A	#N/A	#N/A	#N/A	#N/A	#N/A	#N/A	#N/A	#N/A	#N/A	#N/A	#N/A	#N/A	#N/A	#N/A	#N/A	#N/A	1.19245	#N/A	#N/A	#N/A	#N/A	#N/A	#N/A	#N/A	#N/A	#N/A	#N/A	#N/A	#N/A	#N/A	#N/A	1	ENSG00000013523	ANGEL1	protein_coding	angel homolog 1 [Source:HGNC Symbol;Acc:HGNC:19961]
TBC1D22A	#N/A	#N/A	#N/A	#N/A	#N/A	#N/A	#N/A	#N/A	#N/A	#N/A	#N/A	#N/A	#N/A	#N/A	#N/A	#N/A	#N/A	#N/A	#N/A	#N/A	#N/A	#N/A	#N/A	#N/A	#N/A	#N/A	#N/A	#N/A	#N/A	#N/A	#N/A	#N/A	#N/A	#N/A	#N/A	#N/A	#N/A	#N/A	#N/A	#N/A	#N/A	#N/A	#N/A	#N/A	#N/A	#N/A	#N/A	#N/A	0.774244	#N/A	#N/A	#N/A	#N/A	#N/A	#N/A	#N/A	#N/A	#N/A	#N/A	#N/A	#N/A	#N/A	#N/A	1	ENSG00000054611	TBC1D22A	protein_coding	TBC1 domain family member 22A [Source:HGNC Symbol;Acc:HGNC:1309]
IQGAP3	#N/A	#N/A	#N/A	#N/A	#N/A	#N/A	#N/A	#N/A	#N/A	#N/A	#N/A	#N/A	#N/A	#N/A	#N/A	#N/A	#N/A	#N/A	#N/A	#N/A	#N/A	#N/A	#N/A	#N/A	#N/A	#N/A	#N/A	#N/A	#N/A	#N/A	#N/A	#N/A	#N/A	#N/A	#N/A	#N/A	#N/A	#N/A	#N/A	#N/A	#N/A	#N/A	#N/A	#N/A	#N/A	#N/A	#N/A	#N/A	0.021343	#N/A	#N/A	#N/A	#N/A	#N/A	#N/A	#N/A	#N/A	#N/A	#N/A	#N/A	#N/A	#N/A	#N/A	1	ENSG00000183856	IQGAP3	protein_coding	IQ motif containing GTPase activating protein 3 [Source:HGNC Symbol;Acc:HGNC:20669]
HGS	#N/A	#N/A	#N/A	#N/A	#N/A	#N/A	#N/A	#N/A	#N/A	#N/A	#N/A	#N/A	#N/A	#N/A	#N/A	#N/A	#N/A	#N/A	#N/A	#N/A	#N/A	#N/A	#N/A	#N/A	#N/A	#N/A	#N/A	#N/A	#N/A	#N/A	#N/A	#N/A	#N/A	#N/A	#N/A	#N/A	#N/A	#N/A	#N/A	#N/A	#N/A	#N/A	#N/A	#N/A	#N/A	#N/A	#N/A	#N/A	1.13391	#N/A	#N/A	#N/A	#N/A	#N/A	#N/A	#N/A	#N/A	#N/A	#N/A	#N/A	#N/A	#N/A	#N/A	1	ENSG00000185359	HGS	protein_coding	hepatocyte growth factor-regulated tyrosine kinase substrate [Source:HGNC Symbol;Acc:HGNC:4897]
#271717	#N/A	#N/A	#N/A	#N/A	#N/A	#N/A	#N/A	#N/A	#N/A	#N/A	#N/A	#N/A	#N/A	#N/A	#N/A	#N/A	#N/A	#N/A	#N/A	#N/A	#N/A	#N/A	#N/A	#N/A	#N/A	#N/A	#N/A	#N/A	#N/A	#N/A	#N/A	#N/A	#N/A	#N/A	#N/A	#N/A	#N/A	#N/A	#N/A	#N/A	#N/A	#N/A	#N/A	#N/A	#N/A	#N/A	#N/A	#N/A	0.0692719	#N/A	#N/A	#N/A	#N/A	#N/A	#N/A	#N/A	#N/A	#N/A	#N/A	#N/A	#N/A	#N/A	#N/A	1	ENSG00000271717		lncRNA	novel transcript, antisense to CERS4
NEU1#204386	#N/A	#N/A	#N/A	#N/A	#N/A	#N/A	#N/A	#N/A	#N/A	#N/A	#N/A	#N/A	#N/A	#N/A	#N/A	#N/A	#N/A	#N/A	#N/A	#N/A	#N/A	#N/A	#N/A	#N/A	#N/A	#N/A	#N/A	#N/A	#N/A	#N/A	#N/A	#N/A	#N/A	#N/A	#N/A	#N/A	#N/A	#N/A	#N/A	#N/A	#N/A	#N/A	#N/A	#N/A	#N/A	#N/A	#N/A	#N/A	0.274929	#N/A	#N/A	#N/A	#N/A	#N/A	#N/A	#N/A	#N/A	#N/A	#N/A	#N/A	#N/A	#N/A	#N/A	1	ENSG00000204386	NEU1	protein_coding	neuraminidase 1 [Source:HGNC Symbol;Acc:HGNC:7758]
C19orf25	#N/A	#N/A	#N/A	#N/A	#N/A	#N/A	#N/A	#N/A	#N/A	#N/A	#N/A	#N/A	#N/A	#N/A	#N/A	#N/A	#N/A	#N/A	#N/A	#N/A	#N/A	#N/A	#N/A	#N/A	#N/A	#N/A	#N/A	#N/A	#N/A	#N/A	#N/A	#N/A	#N/A	#N/A	#N/A	#N/A	#N/A	#N/A	#N/A	#N/A	#N/A	#N/A	#N/A	#N/A	#N/A	#N/A	#N/A	#N/A	0.888623	#N/A	#N/A	#N/A	#N/A	#N/A	#N/A	#N/A	#N/A	#N/A	#N/A	#N/A	#N/A	#N/A	#N/A	1	ENSG00000119559	C19orf25	protein_coding	chromosome 19 open reading frame 25 [Source:HGNC Symbol;Acc:HGNC:26711]
POLA2	#N/A	#N/A	#N/A	#N/A	#N/A	#N/A	#N/A	#N/A	#N/A	#N/A	#N/A	#N/A	#N/A	#N/A	#N/A	#N/A	#N/A	#N/A	#N/A	#N/A	#N/A	#N/A	#N/A	#N/A	#N/A	#N/A	#N/A	#N/A	#N/A	#N/A	#N/A	#N/A	#N/A	#N/A	#N/A	#N/A	#N/A	#N/A	#N/A	#N/A	#N/A	#N/A	#N/A	#N/A	#N/A	#N/A	#N/A	#N/A	1.25256	#N/A	#N/A	#N/A	#N/A	#N/A	#N/A	#N/A	#N/A	#N/A	#N/A	#N/A	#N/A	#N/A	#N/A	1	ENSG00000014138	POLA2	protein_coding	DNA polymerase alpha 2, accessory subunit [Source:HGNC Symbol;Acc:HGNC:30073]
IQGAP1	#N/A	#N/A	#N/A	#N/A	#N/A	#N/A	#N/A	#N/A	#N/A	#N/A	#N/A	#N/A	#N/A	#N/A	#N/A	#N/A	#N/A	#N/A	#N/A	#N/A	#N/A	#N/A	#N/A	#N/A	#N/A	#N/A	#N/A	#N/A	#N/A	#N/A	#N/A	#N/A	#N/A	#N/A	#N/A	#N/A	#N/A	#N/A	#N/A	#N/A	#N/A	#N/A	#N/A	#N/A	#N/A	#N/A	#N/A	#N/A	0.486293	#N/A	#N/A	#N/A	#N/A	#N/A	#N/A	#N/A	#N/A	#N/A	#N/A	#N/A	#N/A	#N/A	#N/A	1	ENSG00000140575	IQGAP1	protein_coding	IQ motif containing GTPase activating protein 1 [Source:HGNC Symbol;Acc:HGNC:6110]
PNKP	#N/A	#N/A	#N/A	#N/A	#N/A	#N/A	#N/A	#N/A	#N/A	#N/A	#N/A	#N/A	#N/A	#N/A	#N/A	#N/A	#N/A	#N/A	#N/A	#N/A	#N/A	#N/A	#N/A	#N/A	#N/A	#N/A	#N/A	#N/A	#N/A	#N/A	#N/A	#N/A	#N/A	#N/A	#N/A	#N/A	#N/A	#N/A	#N/A	#N/A	#N/A	#N/A	#N/A	#N/A	#N/A	#N/A	#N/A	#N/A	1.17315	#N/A	#N/A	#N/A	#N/A	#N/A	#N/A	#N/A	#N/A	#N/A	#N/A	#N/A	#N/A	#N/A	#N/A	1	ENSG00000039650	PNKP	protein_coding	polynucleotide kinase 3'-phosphatase [Source:HGNC Symbol;Acc:HGNC:9154]
FBXL7	#N/A	#N/A	#N/A	#N/A	#N/A	#N/A	#N/A	#N/A	#N/A	#N/A	#N/A	#N/A	#N/A	#N/A	#N/A	#N/A	#N/A	#N/A	#N/A	#N/A	#N/A	#N/A	#N/A	#N/A	#N/A	#N/A	#N/A	#N/A	#N/A	#N/A	#N/A	#N/A	#N/A	#N/A	#N/A	#N/A	#N/A	#N/A	#N/A	#N/A	#N/A	#N/A	0.630335	#N/A	#N/A	#N/A	#N/A	#N/A	#N/A	#N/A	#N/A	#N/A	#N/A	#N/A	#N/A	#N/A	#N/A	#N/A	#N/A	#N/A	#N/A	#N/A	#N/A	1	ENSG00000183580	FBXL7	protein_coding	F-box and leucine rich repeat protein 7 [Source:HGNC Symbol;Acc:HGNC:13604]
#279249	#N/A	#N/A	#N/A	#N/A	#N/A	#N/A	#N/A	#N/A	#N/A	#N/A	#N/A	#N/A	#N/A	#N/A	#N/A	#N/A	#N/A	#N/A	#N/A	#N/A	#N/A	#N/A	#N/A	#N/A	#N/A	#N/A	#N/A	#N/A	#N/A	#N/A	#N/A	#N/A	#N/A	#N/A	#N/A	#N/A	#N/A	#N/A	#N/A	#N/A	#N/A	#N/A	0.000835047	#N/A	#N/A	#N/A	#N/A	#N/A	#N/A	#N/A	#N/A	#N/A	#N/A	#N/A	#N/A	#N/A	#N/A	#N/A	#N/A	#N/A	#N/A	#N/A	#N/A	1	ENSG00000279249		lncRNA	novel transcript, antisense to CBLN1
GAB3	#N/A	#N/A	#N/A	#N/A	#N/A	#N/A	#N/A	#N/A	#N/A	#N/A	#N/A	#N/A	#N/A	#N/A	#N/A	#N/A	#N/A	#N/A	#N/A	#N/A	#N/A	#N/A	#N/A	#N/A	#N/A	#N/A	#N/A	#N/A	#N/A	#N/A	#N/A	#N/A	#N/A	#N/A	#N/A	#N/A	#N/A	#N/A	#N/A	#N/A	#N/A	#N/A	1.12413	#N/A	#N/A	#N/A	#N/A	#N/A	#N/A	#N/A	#N/A	#N/A	#N/A	#N/A	#N/A	#N/A	#N/A	#N/A	#N/A	#N/A	#N/A	#N/A	#N/A	1	ENSG00000160219	GAB3	protein_coding	GRB2 associated binding protein 3 [Source:HGNC Symbol;Acc:HGNC:17515]
NDRG1	#N/A	#N/A	#N/A	#N/A	#N/A	#N/A	#N/A	#N/A	#N/A	#N/A	#N/A	#N/A	#N/A	#N/A	#N/A	#N/A	#N/A	#N/A	#N/A	#N/A	#N/A	#N/A	#N/A	#N/A	#N/A	#N/A	#N/A	#N/A	#N/A	#N/A	#N/A	#N/A	#N/A	#N/A	#N/A	#N/A	#N/A	#N/A	#N/A	#N/A	#N/A	#N/A	0.00154771	#N/A	#N/A	#N/A	#N/A	#N/A	#N/A	#N/A	#N/A	#N/A	#N/A	#N/A	#N/A	#N/A	#N/A	#N/A	#N/A	#N/A	#N/A	#N/A	#N/A	1	ENSG00000104419	NDRG1	protein_coding	N-myc downstream regulated 1 [Source:HGNC Symbol;Acc:HGNC:7679]
SWAP70	#N/A	#N/A	#N/A	#N/A	#N/A	#N/A	#N/A	#N/A	#N/A	#N/A	#N/A	#N/A	#N/A	#N/A	#N/A	#N/A	#N/A	#N/A	#N/A	#N/A	#N/A	#N/A	#N/A	#N/A	#N/A	#N/A	#N/A	#N/A	#N/A	#N/A	#N/A	#N/A	#N/A	#N/A	#N/A	#N/A	#N/A	#N/A	#N/A	#N/A	#N/A	#N/A	0.710373	#N/A	#N/A	#N/A	#N/A	#N/A	#N/A	#N/A	#N/A	#N/A	#N/A	#N/A	#N/A	#N/A	#N/A	#N/A	#N/A	#N/A	#N/A	#N/A	#N/A	1	ENSG00000133789	SWAP70	protein_coding	switching B cell complex subunit SWAP70 [Source:HGNC Symbol;Acc:HGNC:17070]
LTBP4	#N/A	#N/A	#N/A	#N/A	#N/A	#N/A	#N/A	#N/A	#N/A	#N/A	#N/A	#N/A	#N/A	#N/A	#N/A	#N/A	#N/A	#N/A	#N/A	#N/A	#N/A	#N/A	#N/A	#N/A	#N/A	#N/A	#N/A	#N/A	#N/A	#N/A	#N/A	#N/A	#N/A	#N/A	#N/A	#N/A	#N/A	#N/A	#N/A	#N/A	#N/A	#N/A	0.0357837	#N/A	#N/A	#N/A	#N/A	#N/A	#N/A	#N/A	#N/A	#N/A	#N/A	#N/A	#N/A	#N/A	#N/A	#N/A	#N/A	#N/A	#N/A	#N/A	#N/A	1	ENSG00000090006	LTBP4	protein_coding	latent transforming growth factor beta binding protein 4 [Source:HGNC Symbol;Acc:HGNC:6717]
SOGA1	#N/A	#N/A	#N/A	#N/A	#N/A	#N/A	#N/A	#N/A	#N/A	#N/A	#N/A	#N/A	#N/A	#N/A	#N/A	#N/A	#N/A	#N/A	#N/A	#N/A	#N/A	#N/A	#N/A	#N/A	#N/A	#N/A	#N/A	#N/A	#N/A	#N/A	#N/A	#N/A	#N/A	#N/A	#N/A	#N/A	#N/A	#N/A	#N/A	#N/A	#N/A	#N/A	0.54097	#N/A	#N/A	#N/A	#N/A	#N/A	#N/A	#N/A	#N/A	#N/A	#N/A	#N/A	#N/A	#N/A	#N/A	#N/A	#N/A	#N/A	#N/A	#N/A	#N/A	1	ENSG00000149639	SOGA1	protein_coding	suppressor of glucose, autophagy associated 1 [Source:HGNC Symbol;Acc:HGNC:16111]
ETS1	#N/A	#N/A	#N/A	#N/A	#N/A	#N/A	#N/A	#N/A	#N/A	#N/A	#N/A	#N/A	#N/A	#N/A	#N/A	#N/A	#N/A	#N/A	#N/A	#N/A	#N/A	#N/A	#N/A	#N/A	#N/A	#N/A	#N/A	#N/A	#N/A	#N/A	#N/A	#N/A	#N/A	#N/A	#N/A	#N/A	#N/A	#N/A	#N/A	#N/A	#N/A	#N/A	0.832896	#N/A	#N/A	#N/A	#N/A	#N/A	#N/A	#N/A	#N/A	#N/A	#N/A	#N/A	#N/A	#N/A	#N/A	#N/A	#N/A	#N/A	#N/A	#N/A	#N/A	1	ENSG00000134954	ETS1	protein_coding	ETS proto-oncogene 1, transcription factor [Source:HGNC Symbol;Acc:HGNC:3488]
ABLIM3	#N/A	#N/A	#N/A	#N/A	#N/A	#N/A	#N/A	#N/A	#N/A	#N/A	#N/A	#N/A	#N/A	#N/A	#N/A	#N/A	#N/A	#N/A	#N/A	#N/A	#N/A	#N/A	#N/A	#N/A	#N/A	#N/A	#N/A	#N/A	#N/A	#N/A	#N/A	#N/A	#N/A	#N/A	#N/A	#N/A	#N/A	#N/A	#N/A	#N/A	#N/A	#N/A	0.0615674	#N/A	#N/A	#N/A	#N/A	#N/A	#N/A	#N/A	#N/A	#N/A	#N/A	#N/A	#N/A	#N/A	#N/A	#N/A	#N/A	#N/A	#N/A	#N/A	#N/A	1	ENSG00000173210	ABLIM3	protein_coding	actin binding LIM protein family member 3 [Source:HGNC Symbol;Acc:HGNC:29132]
ADGRL2	#N/A	#N/A	#N/A	#N/A	#N/A	#N/A	#N/A	#N/A	#N/A	#N/A	#N/A	#N/A	#N/A	#N/A	#N/A	#N/A	#N/A	#N/A	#N/A	#N/A	#N/A	#N/A	#N/A	#N/A	#N/A	#N/A	#N/A	#N/A	#N/A	#N/A	#N/A	#N/A	#N/A	#N/A	#N/A	#N/A	#N/A	#N/A	#N/A	#N/A	#N/A	#N/A	0.440281	#N/A	#N/A	#N/A	#N/A	#N/A	#N/A	#N/A	#N/A	#N/A	#N/A	#N/A	#N/A	#N/A	#N/A	#N/A	#N/A	#N/A	#N/A	#N/A	#N/A	1	ENSG00000117114	ADGRL2	protein_coding	adhesion G protein-coupled receptor L2 [Source:HGNC Symbol;Acc:HGNC:18582]
SASH1	#N/A	#N/A	#N/A	#N/A	#N/A	#N/A	#N/A	#N/A	#N/A	#N/A	#N/A	#N/A	#N/A	#N/A	#N/A	#N/A	#N/A	#N/A	#N/A	#N/A	#N/A	#N/A	#N/A	#N/A	#N/A	#N/A	#N/A	#N/A	#N/A	#N/A	#N/A	#N/A	#N/A	#N/A	#N/A	#N/A	#N/A	#N/A	#N/A	#N/A	#N/A	#N/A	0.401581	#N/A	#N/A	#N/A	#N/A	#N/A	#N/A	#N/A	#N/A	#N/A	#N/A	#N/A	#N/A	#N/A	#N/A	#N/A	#N/A	#N/A	#N/A	#N/A	#N/A	1	ENSG00000111961	SASH1	protein_coding	SAM and SH3 domain containing 1 [Source:HGNC Symbol;Acc:HGNC:19182]
PLEKHA7	#N/A	#N/A	#N/A	#N/A	#N/A	#N/A	#N/A	#N/A	#N/A	#N/A	#N/A	#N/A	#N/A	#N/A	#N/A	#N/A	#N/A	#N/A	#N/A	#N/A	#N/A	#N/A	#N/A	#N/A	#N/A	#N/A	#N/A	#N/A	#N/A	#N/A	#N/A	#N/A	#N/A	#N/A	#N/A	#N/A	#N/A	#N/A	#N/A	#N/A	#N/A	#N/A	0.321034	#N/A	#N/A	#N/A	#N/A	#N/A	#N/A	#N/A	#N/A	#N/A	#N/A	#N/A	#N/A	#N/A	#N/A	#N/A	#N/A	#N/A	#N/A	#N/A	#N/A	1	ENSG00000166689	PLEKHA7	protein_coding	pleckstrin homology domain containing A7 [Source:HGNC Symbol;Acc:HGNC:27049]
#258394	#N/A	#N/A	#N/A	#N/A	#N/A	#N/A	#N/A	#N/A	#N/A	#N/A	#N/A	#N/A	#N/A	#N/A	#N/A	#N/A	#N/A	#N/A	#N/A	#N/A	#N/A	#N/A	#N/A	#N/A	#N/A	#N/A	#N/A	#N/A	#N/A	#N/A	#N/A	#N/A	#N/A	#N/A	#N/A	#N/A	#N/A	#N/A	#N/A	#N/A	#N/A	#N/A	0.0289324	#N/A	#N/A	#N/A	#N/A	#N/A	#N/A	#N/A	#N/A	#N/A	#N/A	#N/A	#N/A	#N/A	#N/A	#N/A	#N/A	#N/A	#N/A	#N/A	#N/A	1	ENSG00000258394		lncRNA	novel transcript, sense overlapping to a novel protein
ABLIM1	#N/A	#N/A	#N/A	#N/A	#N/A	#N/A	#N/A	#N/A	#N/A	#N/A	#N/A	#N/A	#N/A	#N/A	#N/A	#N/A	#N/A	#N/A	#N/A	#N/A	#N/A	#N/A	#N/A	#N/A	#N/A	#N/A	#N/A	#N/A	#N/A	#N/A	#N/A	#N/A	#N/A	#N/A	#N/A	#N/A	#N/A	#N/A	#N/A	#N/A	#N/A	#N/A	0.312366	#N/A	#N/A	#N/A	#N/A	#N/A	#N/A	#N/A	#N/A	#N/A	#N/A	#N/A	#N/A	#N/A	#N/A	#N/A	#N/A	#N/A	#N/A	#N/A	#N/A	1	ENSG00000099204	ABLIM1	protein_coding	actin binding LIM protein 1 [Source:HGNC Symbol;Acc:HGNC:78]
FRMD4A	#N/A	#N/A	#N/A	#N/A	#N/A	#N/A	#N/A	#N/A	#N/A	#N/A	#N/A	#N/A	#N/A	#N/A	#N/A	#N/A	#N/A	#N/A	#N/A	#N/A	#N/A	#N/A	#N/A	#N/A	#N/A	#N/A	#N/A	#N/A	#N/A	#N/A	#N/A	#N/A	#N/A	#N/A	#N/A	#N/A	#N/A	#N/A	#N/A	#N/A	#N/A	#N/A	0.113726	#N/A	#N/A	#N/A	#N/A	#N/A	#N/A	#N/A	#N/A	#N/A	#N/A	#N/A	#N/A	#N/A	#N/A	#N/A	#N/A	#N/A	#N/A	#N/A	#N/A	1	ENSG00000151474	FRMD4A	protein_coding	FERM domain containing 4A [Source:HGNC Symbol;Acc:HGNC:25491]
PREX2	#N/A	#N/A	#N/A	#N/A	#N/A	#N/A	#N/A	#N/A	#N/A	#N/A	#N/A	#N/A	#N/A	#N/A	#N/A	#N/A	#N/A	#N/A	#N/A	#N/A	#N/A	#N/A	#N/A	#N/A	#N/A	#N/A	#N/A	#N/A	#N/A	#N/A	#N/A	#N/A	#N/A	#N/A	#N/A	#N/A	#N/A	#N/A	#N/A	#N/A	#N/A	#N/A	0.0788004	#N/A	#N/A	#N/A	#N/A	#N/A	#N/A	#N/A	#N/A	#N/A	#N/A	#N/A	#N/A	#N/A	#N/A	#N/A	#N/A	#N/A	#N/A	#N/A	#N/A	1	ENSG00000046889	PREX2	protein_coding	phosphatidylinositol-3,4,5-trisphosphate dependent Rac exchange factor 2 [Source:HGNC Symbol;Acc:HGNC:22950]
JAG1	#N/A	#N/A	#N/A	#N/A	#N/A	#N/A	#N/A	#N/A	#N/A	#N/A	#N/A	#N/A	#N/A	#N/A	#N/A	#N/A	#N/A	#N/A	#N/A	#N/A	#N/A	#N/A	#N/A	#N/A	#N/A	#N/A	#N/A	#N/A	#N/A	#N/A	#N/A	#N/A	#N/A	#N/A	#N/A	#N/A	#N/A	#N/A	#N/A	#N/A	#N/A	#N/A	0.0825091	#N/A	#N/A	#N/A	#N/A	#N/A	#N/A	#N/A	#N/A	#N/A	#N/A	#N/A	#N/A	#N/A	#N/A	#N/A	#N/A	#N/A	#N/A	#N/A	#N/A	1	ENSG00000101384	JAG1	protein_coding	jagged canonical Notch ligand 1 [Source:HGNC Symbol;Acc:HGNC:6188]
EPAS1	#N/A	#N/A	#N/A	#N/A	#N/A	#N/A	#N/A	#N/A	#N/A	#N/A	#N/A	#N/A	#N/A	#N/A	#N/A	#N/A	#N/A	#N/A	#N/A	#N/A	#N/A	#N/A	#N/A	#N/A	#N/A	#N/A	#N/A	#N/A	#N/A	#N/A	#N/A	#N/A	#N/A	#N/A	#N/A	#N/A	#N/A	#N/A	#N/A	#N/A	#N/A	#N/A	0.174611	#N/A	#N/A	#N/A	#N/A	#N/A	#N/A	#N/A	#N/A	#N/A	#N/A	#N/A	#N/A	#N/A	#N/A	#N/A	#N/A	#N/A	#N/A	#N/A	#N/A	1	ENSG00000116016	EPAS1	protein_coding	endothelial PAS domain protein 1 [Source:HGNC Symbol;Acc:HGNC:3374]
CD2AP	#N/A	#N/A	#N/A	#N/A	#N/A	#N/A	#N/A	#N/A	#N/A	#N/A	#N/A	#N/A	#N/A	#N/A	#N/A	#N/A	#N/A	#N/A	#N/A	#N/A	#N/A	#N/A	#N/A	#N/A	#N/A	#N/A	#N/A	#N/A	#N/A	#N/A	#N/A	#N/A	#N/A	#N/A	#N/A	#N/A	#N/A	#N/A	#N/A	#N/A	#N/A	#N/A	0.145772	#N/A	#N/A	#N/A	#N/A	#N/A	#N/A	#N/A	#N/A	#N/A	#N/A	#N/A	#N/A	#N/A	#N/A	#N/A	#N/A	#N/A	#N/A	#N/A	#N/A	1	ENSG00000198087	CD2AP	protein_coding	CD2 associated protein [Source:HGNC Symbol;Acc:HGNC:14258]
CHRDL2	#N/A	#N/A	#N/A	#N/A	#N/A	#N/A	#N/A	#N/A	#N/A	#N/A	#N/A	#N/A	#N/A	#N/A	#N/A	#N/A	#N/A	#N/A	#N/A	#N/A	#N/A	#N/A	#N/A	#N/A	#N/A	#N/A	#N/A	#N/A	#N/A	#N/A	#N/A	#N/A	#N/A	#N/A	#N/A	#N/A	#N/A	#N/A	#N/A	#N/A	#N/A	#N/A	0.000597805	#N/A	#N/A	#N/A	#N/A	#N/A	#N/A	#N/A	#N/A	#N/A	#N/A	#N/A	#N/A	#N/A	#N/A	#N/A	#N/A	#N/A	#N/A	#N/A	#N/A	1	ENSG00000054938	CHRDL2	protein_coding	chordin like 2 [Source:HGNC Symbol;Acc:HGNC:24168]
COL3A1	#N/A	#N/A	#N/A	#N/A	#N/A	#N/A	#N/A	#N/A	#N/A	#N/A	#N/A	#N/A	#N/A	#N/A	#N/A	#N/A	#N/A	#N/A	#N/A	#N/A	#N/A	#N/A	#N/A	#N/A	#N/A	#N/A	#N/A	#N/A	#N/A	#N/A	#N/A	#N/A	#N/A	#N/A	#N/A	#N/A	#N/A	#N/A	#N/A	#N/A	#N/A	#N/A	0.00123527	#N/A	#N/A	#N/A	#N/A	#N/A	#N/A	#N/A	#N/A	#N/A	#N/A	#N/A	#N/A	#N/A	#N/A	#N/A	#N/A	#N/A	#N/A	#N/A	#N/A	1	ENSG00000168542	COL3A1	protein_coding	collagen type III alpha 1 chain [Source:HGNC Symbol;Acc:HGNC:2201]
DACH1	#N/A	#N/A	#N/A	#N/A	#N/A	#N/A	#N/A	#N/A	#N/A	#N/A	#N/A	#N/A	#N/A	#N/A	#N/A	#N/A	#N/A	#N/A	#N/A	#N/A	#N/A	#N/A	#N/A	#N/A	#N/A	#N/A	#N/A	#N/A	#N/A	#N/A	#N/A	#N/A	#N/A	#N/A	#N/A	#N/A	#N/A	#N/A	#N/A	#N/A	#N/A	#N/A	0.0817001	#N/A	#N/A	#N/A	#N/A	#N/A	#N/A	#N/A	#N/A	#N/A	#N/A	#N/A	#N/A	#N/A	#N/A	#N/A	#N/A	#N/A	#N/A	#N/A	#N/A	1	ENSG00000276644	DACH1	protein_coding	dachshund family transcription factor 1 [Source:HGNC Symbol;Acc:HGNC:2663]
AVPI1	#N/A	#N/A	#N/A	#N/A	#N/A	#N/A	#N/A	#N/A	#N/A	#N/A	#N/A	#N/A	#N/A	#N/A	#N/A	#N/A	#N/A	#N/A	#N/A	#N/A	#N/A	#N/A	#N/A	#N/A	#N/A	#N/A	#N/A	#N/A	#N/A	#N/A	#N/A	#N/A	#N/A	#N/A	#N/A	#N/A	#N/A	#N/A	#N/A	#N/A	#N/A	#N/A	0.150887	#N/A	#N/A	#N/A	#N/A	#N/A	#N/A	#N/A	#N/A	#N/A	#N/A	#N/A	#N/A	#N/A	#N/A	#N/A	#N/A	#N/A	#N/A	#N/A	#N/A	1	ENSG00000119986	AVPI1	protein_coding	arginine vasopressin induced 1 [Source:HGNC Symbol;Acc:HGNC:30898]
CEACAM1	#N/A	#N/A	#N/A	#N/A	#N/A	#N/A	#N/A	#N/A	#N/A	#N/A	#N/A	#N/A	#N/A	#N/A	#N/A	#N/A	#N/A	#N/A	#N/A	#N/A	#N/A	#N/A	#N/A	#N/A	#N/A	#N/A	#N/A	#N/A	#N/A	#N/A	#N/A	#N/A	#N/A	#N/A	#N/A	#N/A	#N/A	#N/A	#N/A	#N/A	#N/A	#N/A	0.0424321	#N/A	#N/A	#N/A	#N/A	#N/A	#N/A	#N/A	#N/A	#N/A	#N/A	#N/A	#N/A	#N/A	#N/A	#N/A	#N/A	#N/A	#N/A	#N/A	#N/A	1	ENSG00000079385	CEACAM1	protein_coding	CEA cell adhesion molecule 1 [Source:HGNC Symbol;Acc:HGNC:1814]
CELF6	#N/A	#N/A	#N/A	#N/A	#N/A	#N/A	#N/A	#N/A	#N/A	#N/A	#N/A	#N/A	#N/A	#N/A	#N/A	#N/A	#N/A	#N/A	#N/A	#N/A	#N/A	#N/A	#N/A	#N/A	#N/A	#N/A	#N/A	#N/A	#N/A	#N/A	#N/A	#N/A	#N/A	#N/A	#N/A	#N/A	#N/A	#N/A	#N/A	#N/A	#N/A	#N/A	0.381552	#N/A	#N/A	#N/A	#N/A	#N/A	#N/A	#N/A	#N/A	#N/A	#N/A	#N/A	#N/A	#N/A	#N/A	#N/A	#N/A	#N/A	#N/A	#N/A	#N/A	1	ENSG00000140488	CELF6	protein_coding	CUGBP Elav-like family member 6 [Source:HGNC Symbol;Acc:HGNC:14059]
PLEKHA2	#N/A	#N/A	#N/A	#N/A	#N/A	#N/A	#N/A	#N/A	#N/A	#N/A	#N/A	#N/A	#N/A	#N/A	#N/A	#N/A	#N/A	#N/A	#N/A	#N/A	#N/A	#N/A	#N/A	#N/A	#N/A	#N/A	#N/A	#N/A	#N/A	#N/A	#N/A	#N/A	#N/A	#N/A	#N/A	#N/A	#N/A	#N/A	#N/A	#N/A	#N/A	#N/A	0.0502899	#N/A	#N/A	#N/A	#N/A	#N/A	#N/A	#N/A	#N/A	#N/A	#N/A	#N/A	#N/A	#N/A	#N/A	#N/A	#N/A	#N/A	#N/A	#N/A	#N/A	1	ENSG00000169499	PLEKHA2	protein_coding	pleckstrin homology domain containing A2 [Source:HGNC Symbol;Acc:HGNC:14336]
HMGCLL1	#N/A	#N/A	#N/A	#N/A	#N/A	#N/A	#N/A	#N/A	#N/A	#N/A	#N/A	#N/A	#N/A	#N/A	#N/A	#N/A	#N/A	#N/A	#N/A	#N/A	#N/A	#N/A	#N/A	#N/A	#N/A	#N/A	#N/A	#N/A	#N/A	#N/A	#N/A	#N/A	#N/A	#N/A	#N/A	#N/A	#N/A	#N/A	#N/A	#N/A	#N/A	#N/A	0.00837536	#N/A	#N/A	#N/A	#N/A	#N/A	#N/A	#N/A	#N/A	#N/A	#N/A	#N/A	#N/A	#N/A	#N/A	#N/A	#N/A	#N/A	#N/A	#N/A	#N/A	1	ENSG00000146151	HMGCLL1	protein_coding	3-hydroxymethyl-3-methylglutaryl-CoA lyase like 1 [Source:HGNC Symbol;Acc:HGNC:21359]
VSTM4	#N/A	#N/A	#N/A	#N/A	#N/A	#N/A	#N/A	#N/A	#N/A	#N/A	#N/A	#N/A	#N/A	#N/A	#N/A	#N/A	#N/A	#N/A	#N/A	#N/A	#N/A	#N/A	#N/A	#N/A	#N/A	#N/A	#N/A	#N/A	#N/A	#N/A	#N/A	#N/A	#N/A	#N/A	#N/A	#N/A	#N/A	#N/A	#N/A	#N/A	#N/A	#N/A	0.0730556	#N/A	#N/A	#N/A	#N/A	#N/A	#N/A	#N/A	#N/A	#N/A	#N/A	#N/A	#N/A	#N/A	#N/A	#N/A	#N/A	#N/A	#N/A	#N/A	#N/A	1	ENSG00000165633	VSTM4	protein_coding	V-set and transmembrane domain containing 4 [Source:HGNC Symbol;Acc:HGNC:26470]
#285878	#N/A	#N/A	#N/A	#N/A	#N/A	#N/A	#N/A	#N/A	#N/A	#N/A	#N/A	#N/A	#N/A	#N/A	#N/A	#N/A	#N/A	#N/A	#N/A	#N/A	#N/A	#N/A	#N/A	#N/A	#N/A	#N/A	#N/A	#N/A	#N/A	#N/A	#N/A	#N/A	#N/A	#N/A	#N/A	#N/A	#N/A	#N/A	#N/A	#N/A	#N/A	#N/A	0.00636372	#N/A	#N/A	#N/A	#N/A	#N/A	#N/A	#N/A	#N/A	#N/A	#N/A	#N/A	#N/A	#N/A	#N/A	#N/A	#N/A	#N/A	#N/A	#N/A	#N/A	1	ENSG00000285878		lncRNA	novel transcript, antisense to DYNC2H1
TAP2#204267	#N/A	#N/A	#N/A	#N/A	#N/A	#N/A	#N/A	#N/A	#N/A	#N/A	#N/A	#N/A	#N/A	#N/A	#N/A	#N/A	#N/A	#N/A	#N/A	#N/A	#N/A	#N/A	#N/A	#N/A	#N/A	#N/A	#N/A	#N/A	#N/A	#N/A	#N/A	#N/A	#N/A	#N/A	#N/A	#N/A	#N/A	#N/A	#N/A	#N/A	#N/A	#N/A	0.118987	#N/A	#N/A	#N/A	#N/A	#N/A	#N/A	#N/A	#N/A	#N/A	#N/A	#N/A	#N/A	#N/A	#N/A	#N/A	#N/A	#N/A	#N/A	#N/A	#N/A	1	ENSG00000204267	TAP2	protein_coding	transporter 2, ATP binding cassette subfamily B member [Source:HGNC Symbol;Acc:HGNC:44]
ECE1	#N/A	#N/A	#N/A	#N/A	#N/A	#N/A	#N/A	#N/A	#N/A	#N/A	#N/A	#N/A	#N/A	#N/A	#N/A	#N/A	#N/A	#N/A	#N/A	#N/A	#N/A	#N/A	#N/A	#N/A	#N/A	#N/A	#N/A	#N/A	#N/A	#N/A	#N/A	#N/A	#N/A	#N/A	#N/A	#N/A	#N/A	#N/A	#N/A	#N/A	#N/A	#N/A	0.0583099	#N/A	#N/A	#N/A	#N/A	#N/A	#N/A	#N/A	#N/A	#N/A	#N/A	#N/A	#N/A	#N/A	#N/A	#N/A	#N/A	#N/A	#N/A	#N/A	#N/A	1	ENSG00000117298	ECE1	protein_coding	endothelin converting enzyme 1 [Source:HGNC Symbol;Acc:HGNC:3146]
SRGAP2	#N/A	#N/A	#N/A	#N/A	#N/A	#N/A	#N/A	#N/A	#N/A	#N/A	#N/A	#N/A	#N/A	#N/A	#N/A	#N/A	#N/A	#N/A	#N/A	#N/A	#N/A	#N/A	#N/A	#N/A	#N/A	#N/A	#N/A	#N/A	#N/A	#N/A	#N/A	#N/A	#N/A	#N/A	#N/A	#N/A	#N/A	#N/A	#N/A	#N/A	#N/A	#N/A	0.373225	#N/A	#N/A	#N/A	#N/A	#N/A	#N/A	#N/A	#N/A	#N/A	#N/A	#N/A	#N/A	#N/A	#N/A	#N/A	#N/A	#N/A	#N/A	#N/A	#N/A	1	ENSG00000266028	SRGAP2	protein_coding	SLIT-ROBO Rho GTPase activating protein 2 [Source:HGNC Symbol;Acc:HGNC:19751]
SAMD12-AS1	#N/A	#N/A	#N/A	#N/A	#N/A	#N/A	#N/A	#N/A	#N/A	#N/A	#N/A	#N/A	#N/A	#N/A	#N/A	#N/A	#N/A	#N/A	#N/A	#N/A	#N/A	#N/A	#N/A	#N/A	#N/A	#N/A	#N/A	#N/A	#N/A	#N/A	#N/A	#N/A	#N/A	#N/A	#N/A	#N/A	#N/A	#N/A	#N/A	#N/A	#N/A	#N/A	#N/A	0.000397657	#N/A	#N/A	#N/A	#N/A	#N/A	#N/A	#N/A	#N/A	#N/A	#N/A	#N/A	#N/A	#N/A	#N/A	#N/A	#N/A	#N/A	#N/A	#N/A	1	ENSG00000281641	SAMD12-AS1	lncRNA	SAMD12 antisense RNA 1 [Source:HGNC Symbol;Acc:HGNC:30937]
#257359	#N/A	#N/A	#N/A	#N/A	#N/A	#N/A	#N/A	#N/A	#N/A	#N/A	#N/A	#N/A	#N/A	#N/A	#N/A	#N/A	#N/A	#N/A	#N/A	#N/A	#N/A	#N/A	#N/A	#N/A	#N/A	#N/A	#N/A	#N/A	#N/A	#N/A	#N/A	#N/A	#N/A	#N/A	#N/A	#N/A	#N/A	#N/A	#N/A	#N/A	#N/A	#N/A	#N/A	0.00746322	#N/A	#N/A	#N/A	#N/A	#N/A	#N/A	#N/A	#N/A	#N/A	#N/A	#N/A	#N/A	#N/A	#N/A	#N/A	#N/A	#N/A	#N/A	#N/A	1	ENSG00000257359		lncRNA	novel transcript
SP140L	#N/A	#N/A	#N/A	#N/A	#N/A	#N/A	#N/A	#N/A	#N/A	#N/A	#N/A	#N/A	#N/A	#N/A	#N/A	#N/A	#N/A	#N/A	#N/A	#N/A	#N/A	#N/A	#N/A	#N/A	#N/A	#N/A	#N/A	#N/A	#N/A	#N/A	#N/A	#N/A	#N/A	#N/A	#N/A	#N/A	#N/A	#N/A	#N/A	#N/A	#N/A	#N/A	#N/A	0.300805	#N/A	#N/A	#N/A	#N/A	#N/A	#N/A	#N/A	#N/A	#N/A	#N/A	#N/A	#N/A	#N/A	#N/A	#N/A	#N/A	#N/A	#N/A	#N/A	1	ENSG00000185404	SP140L	protein_coding	SP140 nuclear body protein like [Source:HGNC Symbol;Acc:HGNC:25105]
SAMMSON	#N/A	#N/A	#N/A	#N/A	#N/A	#N/A	#N/A	#N/A	#N/A	#N/A	#N/A	#N/A	#N/A	#N/A	#N/A	#N/A	#N/A	#N/A	#N/A	#N/A	#N/A	#N/A	#N/A	#N/A	#N/A	#N/A	#N/A	#N/A	#N/A	#N/A	#N/A	#N/A	#N/A	#N/A	#N/A	#N/A	#N/A	#N/A	#N/A	#N/A	#N/A	#N/A	#N/A	0.00599014	#N/A	#N/A	#N/A	#N/A	#N/A	#N/A	#N/A	#N/A	#N/A	#N/A	#N/A	#N/A	#N/A	#N/A	#N/A	#N/A	#N/A	#N/A	#N/A	1	ENSG00000240405	SAMMSON	lncRNA	survival associated mitochondrial melanoma specific oncogenic non-coding RNA [Source:HGNC Symbol;Acc:HGNC:49644]
PPP4R3B-DT	#N/A	#N/A	#N/A	#N/A	#N/A	#N/A	#N/A	#N/A	#N/A	#N/A	#N/A	#N/A	#N/A	#N/A	#N/A	#N/A	#N/A	#N/A	#N/A	#N/A	#N/A	#N/A	#N/A	#N/A	#N/A	#N/A	#N/A	#N/A	#N/A	#N/A	#N/A	#N/A	#N/A	#N/A	#N/A	#N/A	#N/A	#N/A	#N/A	#N/A	#N/A	#N/A	#N/A	0.00524898	#N/A	#N/A	#N/A	#N/A	#N/A	#N/A	#N/A	#N/A	#N/A	#N/A	#N/A	#N/A	#N/A	#N/A	#N/A	#N/A	#N/A	#N/A	#N/A	1	ENSG00000272606	PPP4R3B-DT	lncRNA	PPP4R3B divergent transcript [Source:HGNC Symbol;Acc:HGNC:55209]
LINC02691	#N/A	#N/A	#N/A	#N/A	#N/A	#N/A	#N/A	#N/A	#N/A	#N/A	#N/A	#N/A	#N/A	#N/A	#N/A	#N/A	#N/A	#N/A	#N/A	#N/A	#N/A	#N/A	#N/A	#N/A	#N/A	#N/A	#N/A	#N/A	#N/A	#N/A	#N/A	#N/A	#N/A	#N/A	#N/A	#N/A	#N/A	#N/A	#N/A	#N/A	#N/A	#N/A	#N/A	0.000290759	#N/A	#N/A	#N/A	#N/A	#N/A	#N/A	#N/A	#N/A	#N/A	#N/A	#N/A	#N/A	#N/A	#N/A	#N/A	#N/A	#N/A	#N/A	#N/A	1	ENSG00000258913	LINC02691	lncRNA	long intergenic non-protein coding RNA 2691 [Source:HGNC Symbol;Acc:HGNC:20358]
ADAMTS14	#N/A	#N/A	#N/A	#N/A	#N/A	#N/A	#N/A	#N/A	#N/A	#N/A	#N/A	#N/A	#N/A	#N/A	#N/A	#N/A	#N/A	#N/A	#N/A	#N/A	#N/A	#N/A	#N/A	#N/A	#N/A	#N/A	#N/A	#N/A	#N/A	#N/A	#N/A	#N/A	#N/A	#N/A	#N/A	#N/A	#N/A	#N/A	#N/A	#N/A	#N/A	#N/A	#N/A	0.00614945	#N/A	#N/A	#N/A	#N/A	#N/A	#N/A	#N/A	#N/A	#N/A	#N/A	#N/A	#N/A	#N/A	#N/A	#N/A	#N/A	#N/A	#N/A	#N/A	1	ENSG00000138316	ADAMTS14	protein_coding	ADAM metallopeptidase with thrombospondin type 1 motif 14 [Source:HGNC Symbol;Acc:HGNC:14899]
#230615	#N/A	#N/A	#N/A	#N/A	#N/A	#N/A	#N/A	#N/A	#N/A	#N/A	#N/A	#N/A	#N/A	#N/A	#N/A	#N/A	#N/A	#N/A	#N/A	#N/A	#N/A	#N/A	#N/A	#N/A	#N/A	#N/A	#N/A	#N/A	#N/A	#N/A	#N/A	#N/A	#N/A	#N/A	#N/A	#N/A	#N/A	#N/A	#N/A	#N/A	#N/A	#N/A	#N/A	0.00521883	#N/A	#N/A	#N/A	#N/A	#N/A	#N/A	#N/A	#N/A	#N/A	#N/A	#N/A	#N/A	#N/A	#N/A	#N/A	#N/A	#N/A	#N/A	#N/A	1	ENSG00000230615		lncRNA	novel transcript
THNSL1	#N/A	#N/A	#N/A	#N/A	#N/A	#N/A	#N/A	#N/A	#N/A	#N/A	#N/A	#N/A	#N/A	#N/A	#N/A	#N/A	#N/A	#N/A	#N/A	#N/A	#N/A	#N/A	#N/A	#N/A	#N/A	#N/A	#N/A	#N/A	#N/A	#N/A	#N/A	#N/A	#N/A	#N/A	#N/A	#N/A	#N/A	#N/A	#N/A	#N/A	#N/A	#N/A	#N/A	0.0256164	#N/A	#N/A	#N/A	#N/A	#N/A	#N/A	#N/A	#N/A	#N/A	#N/A	#N/A	#N/A	#N/A	#N/A	#N/A	#N/A	#N/A	#N/A	#N/A	1	ENSG00000185875	THNSL1	protein_coding	threonine synthase like 1 [Source:HGNC Symbol;Acc:HGNC:26160]
#273271	#N/A	#N/A	#N/A	#N/A	#N/A	#N/A	#N/A	#N/A	#N/A	#N/A	#N/A	#N/A	#N/A	#N/A	#N/A	#N/A	#N/A	#N/A	#N/A	#N/A	#N/A	#N/A	#N/A	#N/A	#N/A	#N/A	#N/A	#N/A	#N/A	#N/A	#N/A	#N/A	#N/A	#N/A	#N/A	#N/A	#N/A	#N/A	#N/A	#N/A	#N/A	#N/A	#N/A	0.00575713	#N/A	#N/A	#N/A	#N/A	#N/A	#N/A	#N/A	#N/A	#N/A	#N/A	#N/A	#N/A	#N/A	#N/A	#N/A	#N/A	#N/A	#N/A	#N/A	1	ENSG00000273271		lncRNA	novel transcript, antisense to SOD1
LINC01807	#N/A	#N/A	#N/A	#N/A	#N/A	#N/A	#N/A	#N/A	#N/A	#N/A	#N/A	#N/A	#N/A	#N/A	#N/A	#N/A	#N/A	#N/A	#N/A	#N/A	#N/A	#N/A	#N/A	#N/A	#N/A	#N/A	#N/A	#N/A	#N/A	#N/A	#N/A	#N/A	#N/A	#N/A	#N/A	#N/A	#N/A	#N/A	#N/A	#N/A	#N/A	#N/A	#N/A	0.000466833	#N/A	#N/A	#N/A	#N/A	#N/A	#N/A	#N/A	#N/A	#N/A	#N/A	#N/A	#N/A	#N/A	#N/A	#N/A	#N/A	#N/A	#N/A	#N/A	1	ENSG00000232023	LINC01807	lncRNA	long intergenic non-protein coding RNA 1807 [Source:HGNC Symbol;Acc:HGNC:52610]
MR1	#N/A	#N/A	#N/A	#N/A	#N/A	#N/A	#N/A	#N/A	#N/A	#N/A	#N/A	#N/A	#N/A	#N/A	#N/A	#N/A	#N/A	#N/A	#N/A	#N/A	#N/A	#N/A	#N/A	#N/A	#N/A	#N/A	#N/A	#N/A	#N/A	#N/A	#N/A	#N/A	#N/A	#N/A	#N/A	#N/A	#N/A	#N/A	#N/A	#N/A	#N/A	#N/A	#N/A	0.123477	#N/A	#N/A	#N/A	#N/A	#N/A	#N/A	#N/A	#N/A	#N/A	#N/A	#N/A	#N/A	#N/A	#N/A	#N/A	#N/A	#N/A	#N/A	#N/A	1	ENSG00000153029	MR1	protein_coding	major histocompatibility complex, class I-related [Source:HGNC Symbol;Acc:HGNC:4975]
RUBCNL	#N/A	#N/A	#N/A	#N/A	#N/A	#N/A	#N/A	#N/A	#N/A	#N/A	#N/A	#N/A	#N/A	#N/A	#N/A	#N/A	#N/A	#N/A	#N/A	#N/A	#N/A	#N/A	#N/A	#N/A	#N/A	#N/A	#N/A	#N/A	#N/A	#N/A	#N/A	#N/A	#N/A	#N/A	#N/A	#N/A	#N/A	#N/A	#N/A	#N/A	#N/A	#N/A	#N/A	0.00557575	#N/A	#N/A	#N/A	#N/A	#N/A	#N/A	#N/A	#N/A	#N/A	#N/A	#N/A	#N/A	#N/A	#N/A	#N/A	#N/A	#N/A	#N/A	#N/A	1	ENSG00000102445	RUBCNL	protein_coding	rubicon like autophagy enhancer [Source:HGNC Symbol;Acc:HGNC:20420]
#250990	#N/A	#N/A	#N/A	#N/A	#N/A	#N/A	#N/A	#N/A	#N/A	#N/A	#N/A	#N/A	#N/A	#N/A	#N/A	#N/A	#N/A	#N/A	#N/A	#N/A	#N/A	#N/A	#N/A	#N/A	#N/A	#N/A	#N/A	#N/A	#N/A	#N/A	#N/A	#N/A	#N/A	#N/A	#N/A	#N/A	#N/A	#N/A	#N/A	#N/A	#N/A	#N/A	#N/A	#N/A	0.00837173	#N/A	#N/A	#N/A	#N/A	#N/A	#N/A	#N/A	#N/A	#N/A	#N/A	#N/A	#N/A	#N/A	#N/A	#N/A	#N/A	#N/A	#N/A	1	ENSG00000250990		lncRNA	novel transcript
ENPP2	#N/A	#N/A	#N/A	#N/A	#N/A	#N/A	#N/A	#N/A	#N/A	#N/A	#N/A	#N/A	#N/A	#N/A	#N/A	#N/A	#N/A	#N/A	#N/A	#N/A	#N/A	#N/A	#N/A	#N/A	#N/A	#N/A	#N/A	#N/A	#N/A	#N/A	#N/A	#N/A	#N/A	#N/A	#N/A	#N/A	#N/A	#N/A	#N/A	#N/A	#N/A	#N/A	#N/A	#N/A	#N/A	0.000476967	#N/A	#N/A	#N/A	#N/A	#N/A	#N/A	#N/A	#N/A	#N/A	#N/A	#N/A	#N/A	#N/A	#N/A	#N/A	#N/A	#N/A	1	ENSG00000136960	ENPP2	protein_coding	ectonucleotide pyrophosphatase/phosphodiesterase 2 [Source:HGNC Symbol;Acc:HGNC:3357]
DCDC2C	#N/A	#N/A	#N/A	#N/A	#N/A	#N/A	#N/A	#N/A	#N/A	#N/A	#N/A	#N/A	#N/A	#N/A	#N/A	#N/A	#N/A	#N/A	#N/A	#N/A	#N/A	#N/A	#N/A	#N/A	#N/A	#N/A	#N/A	#N/A	#N/A	#N/A	#N/A	#N/A	#N/A	#N/A	#N/A	#N/A	#N/A	#N/A	#N/A	#N/A	#N/A	#N/A	#N/A	#N/A	#N/A	0.00108135	#N/A	#N/A	#N/A	#N/A	#N/A	#N/A	#N/A	#N/A	#N/A	#N/A	#N/A	#N/A	#N/A	#N/A	#N/A	#N/A	#N/A	1	ENSG00000214866	DCDC2C	protein_coding	doublecortin domain containing 2C [Source:HGNC Symbol;Acc:HGNC:32696]
#259675	#N/A	#N/A	#N/A	#N/A	#N/A	#N/A	#N/A	#N/A	#N/A	#N/A	#N/A	#N/A	#N/A	#N/A	#N/A	#N/A	#N/A	#N/A	#N/A	#N/A	#N/A	#N/A	#N/A	#N/A	#N/A	#N/A	#N/A	#N/A	#N/A	#N/A	#N/A	#N/A	#N/A	#N/A	#N/A	#N/A	#N/A	#N/A	#N/A	#N/A	#N/A	#N/A	#N/A	#N/A	#N/A	0.000708647	#N/A	#N/A	#N/A	#N/A	#N/A	#N/A	#N/A	#N/A	#N/A	#N/A	#N/A	#N/A	#N/A	#N/A	#N/A	#N/A	#N/A	1	ENSG00000259675		lncRNA	novel transcript
MIR4280HG	#N/A	#N/A	#N/A	#N/A	#N/A	#N/A	#N/A	#N/A	#N/A	#N/A	#N/A	#N/A	#N/A	#N/A	#N/A	#N/A	#N/A	#N/A	#N/A	#N/A	#N/A	#N/A	#N/A	#N/A	#N/A	#N/A	#N/A	#N/A	#N/A	#N/A	#N/A	#N/A	#N/A	#N/A	#N/A	#N/A	#N/A	#N/A	#N/A	#N/A	#N/A	#N/A	#N/A	#N/A	#N/A	0.00270294	#N/A	#N/A	#N/A	#N/A	#N/A	#N/A	#N/A	#N/A	#N/A	#N/A	#N/A	#N/A	#N/A	#N/A	#N/A	#N/A	#N/A	1	ENSG00000233828	MIR4280HG	lncRNA	MIR4280 host gene [Source:HGNC Symbol;Acc:HGNC:54975]
SLC9B1	#N/A	#N/A	#N/A	#N/A	#N/A	#N/A	#N/A	#N/A	#N/A	#N/A	#N/A	#N/A	#N/A	#N/A	#N/A	#N/A	#N/A	#N/A	#N/A	#N/A	#N/A	#N/A	#N/A	#N/A	#N/A	#N/A	#N/A	#N/A	#N/A	#N/A	#N/A	#N/A	#N/A	#N/A	#N/A	#N/A	#N/A	#N/A	#N/A	#N/A	#N/A	#N/A	#N/A	#N/A	#N/A	0.0771914	#N/A	#N/A	#N/A	#N/A	#N/A	#N/A	#N/A	#N/A	#N/A	#N/A	#N/A	#N/A	#N/A	#N/A	#N/A	#N/A	#N/A	1	ENSG00000164037	SLC9B1	protein_coding	solute carrier family 9 member B1 [Source:HGNC Symbol;Acc:HGNC:24244]
COL25A1	#N/A	#N/A	#N/A	#N/A	#N/A	#N/A	#N/A	#N/A	#N/A	#N/A	#N/A	#N/A	#N/A	#N/A	#N/A	#N/A	#N/A	#N/A	#N/A	#N/A	#N/A	#N/A	#N/A	#N/A	#N/A	#N/A	#N/A	#N/A	#N/A	#N/A	#N/A	#N/A	#N/A	#N/A	#N/A	#N/A	#N/A	#N/A	#N/A	#N/A	#N/A	#N/A	#N/A	#N/A	#N/A	0.0200207	#N/A	#N/A	#N/A	#N/A	#N/A	#N/A	#N/A	#N/A	#N/A	#N/A	#N/A	#N/A	#N/A	#N/A	#N/A	#N/A	#N/A	1	ENSG00000188517	COL25A1	protein_coding	collagen type XXV alpha 1 chain [Source:HGNC Symbol;Acc:HGNC:18603]
CEP120	#N/A	#N/A	#N/A	#N/A	#N/A	#N/A	#N/A	#N/A	#N/A	#N/A	#N/A	#N/A	#N/A	#N/A	#N/A	#N/A	#N/A	#N/A	#N/A	#N/A	#N/A	#N/A	#N/A	#N/A	#N/A	#N/A	#N/A	#N/A	#N/A	#N/A	#N/A	#N/A	#N/A	#N/A	#N/A	#N/A	#N/A	#N/A	#N/A	#N/A	#N/A	#N/A	#N/A	#N/A	#N/A	#N/A	0.440495	#N/A	#N/A	#N/A	#N/A	#N/A	#N/A	#N/A	#N/A	#N/A	#N/A	#N/A	#N/A	#N/A	#N/A	#N/A	#N/A	1	ENSG00000168944	CEP120	protein_coding	centrosomal protein 120 [Source:HGNC Symbol;Acc:HGNC:26690]
MAL	#N/A	#N/A	#N/A	#N/A	#N/A	#N/A	#N/A	#N/A	#N/A	#N/A	#N/A	#N/A	#N/A	#N/A	#N/A	#N/A	#N/A	#N/A	#N/A	#N/A	#N/A	#N/A	#N/A	#N/A	#N/A	#N/A	#N/A	#N/A	#N/A	#N/A	#N/A	#N/A	#N/A	#N/A	#N/A	#N/A	#N/A	#N/A	#N/A	#N/A	#N/A	#N/A	#N/A	#N/A	#N/A	#N/A	0.00253768	#N/A	#N/A	#N/A	#N/A	#N/A	#N/A	#N/A	#N/A	#N/A	#N/A	#N/A	#N/A	#N/A	#N/A	#N/A	#N/A	1	ENSG00000172005	MAL	protein_coding	mal, T cell differentiation protein [Source:HGNC Symbol;Acc:HGNC:6817]
BAZ2A	#N/A	#N/A	#N/A	#N/A	#N/A	#N/A	#N/A	#N/A	#N/A	#N/A	#N/A	#N/A	#N/A	#N/A	#N/A	#N/A	#N/A	#N/A	#N/A	#N/A	#N/A	#N/A	#N/A	#N/A	#N/A	#N/A	#N/A	#N/A	#N/A	#N/A	#N/A	#N/A	#N/A	#N/A	#N/A	#N/A	#N/A	#N/A	#N/A	#N/A	#N/A	#N/A	#N/A	#N/A	#N/A	#N/A	0.225357	#N/A	#N/A	#N/A	#N/A	#N/A	#N/A	#N/A	#N/A	#N/A	#N/A	#N/A	#N/A	#N/A	#N/A	#N/A	#N/A	1	ENSG00000076108	BAZ2A	protein_coding	bromodomain adjacent to zinc finger domain 2A [Source:HGNC Symbol;Acc:HGNC:962]
FDXACB1	#N/A	#N/A	#N/A	#N/A	#N/A	#N/A	#N/A	#N/A	#N/A	#N/A	#N/A	#N/A	#N/A	#N/A	#N/A	#N/A	#N/A	#N/A	#N/A	#N/A	#N/A	#N/A	#N/A	#N/A	#N/A	#N/A	#N/A	#N/A	#N/A	#N/A	#N/A	#N/A	#N/A	#N/A	#N/A	#N/A	#N/A	#N/A	#N/A	#N/A	#N/A	#N/A	#N/A	#N/A	#N/A	#N/A	0.00728059	#N/A	#N/A	#N/A	#N/A	#N/A	#N/A	#N/A	#N/A	#N/A	#N/A	#N/A	#N/A	#N/A	#N/A	#N/A	#N/A	1	ENSG00000255561	FDXACB1	protein_coding	ferredoxin-fold anticodon binding domain containing 1 [Source:HGNC Symbol;Acc:HGNC:25110]
TMSB15B-AS1	#N/A	#N/A	#N/A	#N/A	#N/A	#N/A	#N/A	#N/A	#N/A	#N/A	#N/A	#N/A	#N/A	#N/A	#N/A	#N/A	#N/A	#N/A	#N/A	#N/A	#N/A	#N/A	#N/A	#N/A	#N/A	#N/A	#N/A	#N/A	#N/A	#N/A	#N/A	#N/A	#N/A	#N/A	#N/A	#N/A	#N/A	#N/A	#N/A	#N/A	#N/A	#N/A	#N/A	#N/A	#N/A	#N/A	0.00256881	#N/A	#N/A	#N/A	#N/A	#N/A	#N/A	#N/A	#N/A	#N/A	#N/A	#N/A	#N/A	#N/A	#N/A	#N/A	#N/A	1	ENSG00000231728	TMSB15B-AS1	lncRNA	TMSB15B antisense RNA 1 [Source:HGNC Symbol;Acc:HGNC:53858]
#267765	#N/A	#N/A	#N/A	#N/A	#N/A	#N/A	#N/A	#N/A	#N/A	#N/A	#N/A	#N/A	#N/A	#N/A	#N/A	#N/A	#N/A	#N/A	#N/A	#N/A	#N/A	#N/A	#N/A	#N/A	#N/A	#N/A	#N/A	#N/A	#N/A	#N/A	#N/A	#N/A	#N/A	#N/A	#N/A	#N/A	#N/A	#N/A	#N/A	#N/A	#N/A	#N/A	#N/A	#N/A	#N/A	#N/A	0.419607	#N/A	#N/A	#N/A	#N/A	#N/A	#N/A	#N/A	#N/A	#N/A	#N/A	#N/A	#N/A	#N/A	#N/A	#N/A	#N/A	1	ENSG00000267765		lncRNA	novel transcript, antisense to CNTNAP1
CHTF18	#N/A	#N/A	#N/A	#N/A	#N/A	#N/A	#N/A	#N/A	#N/A	#N/A	#N/A	#N/A	#N/A	#N/A	#N/A	#N/A	#N/A	#N/A	#N/A	#N/A	#N/A	#N/A	#N/A	#N/A	#N/A	#N/A	#N/A	#N/A	#N/A	#N/A	#N/A	#N/A	#N/A	#N/A	#N/A	#N/A	#N/A	#N/A	#N/A	#N/A	#N/A	#N/A	#N/A	#N/A	#N/A	#N/A	0.484398	#N/A	#N/A	#N/A	#N/A	#N/A	#N/A	#N/A	#N/A	#N/A	#N/A	#N/A	#N/A	#N/A	#N/A	#N/A	#N/A	1	ENSG00000127586	CHTF18	protein_coding	chromosome transmission fidelity factor 18 [Source:HGNC Symbol;Acc:HGNC:18435]
EDRF1	#N/A	#N/A	#N/A	#N/A	#N/A	#N/A	#N/A	#N/A	#N/A	#N/A	#N/A	#N/A	#N/A	#N/A	#N/A	#N/A	#N/A	#N/A	#N/A	#N/A	#N/A	#N/A	#N/A	#N/A	#N/A	#N/A	#N/A	#N/A	#N/A	#N/A	#N/A	#N/A	#N/A	#N/A	#N/A	#N/A	#N/A	#N/A	#N/A	#N/A	#N/A	#N/A	#N/A	#N/A	#N/A	#N/A	0.20459	#N/A	#N/A	#N/A	#N/A	#N/A	#N/A	#N/A	#N/A	#N/A	#N/A	#N/A	#N/A	#N/A	#N/A	#N/A	#N/A	1	ENSG00000107938	EDRF1	protein_coding	erythroid differentiation regulatory factor 1 [Source:HGNC Symbol;Acc:HGNC:24640]
NPHP3	#N/A	#N/A	#N/A	#N/A	#N/A	#N/A	#N/A	#N/A	#N/A	#N/A	#N/A	#N/A	#N/A	#N/A	#N/A	#N/A	#N/A	#N/A	#N/A	#N/A	#N/A	#N/A	#N/A	#N/A	#N/A	#N/A	#N/A	#N/A	#N/A	#N/A	#N/A	#N/A	#N/A	#N/A	#N/A	#N/A	#N/A	#N/A	#N/A	#N/A	#N/A	#N/A	#N/A	#N/A	#N/A	#N/A	0.167186	#N/A	#N/A	#N/A	#N/A	#N/A	#N/A	#N/A	#N/A	#N/A	#N/A	#N/A	#N/A	#N/A	#N/A	#N/A	#N/A	1	ENSG00000113971	NPHP3	protein_coding	nephrocystin 3 [Source:HGNC Symbol;Acc:HGNC:7907]
SCOC	#N/A	#N/A	#N/A	#N/A	#N/A	#N/A	#N/A	#N/A	#N/A	#N/A	#N/A	#N/A	#N/A	#N/A	#N/A	#N/A	#N/A	#N/A	#N/A	#N/A	#N/A	#N/A	#N/A	#N/A	#N/A	#N/A	#N/A	#N/A	#N/A	#N/A	#N/A	#N/A	#N/A	#N/A	#N/A	#N/A	#N/A	#N/A	#N/A	#N/A	#N/A	#N/A	#N/A	#N/A	#N/A	#N/A	0.041708	#N/A	#N/A	#N/A	#N/A	#N/A	#N/A	#N/A	#N/A	#N/A	#N/A	#N/A	#N/A	#N/A	#N/A	#N/A	#N/A	1	ENSG00000153130	SCOC	protein_coding	short coiled-coil protein [Source:HGNC Symbol;Acc:HGNC:20335]
CD200	#N/A	#N/A	#N/A	#N/A	#N/A	#N/A	#N/A	#N/A	#N/A	#N/A	#N/A	#N/A	#N/A	#N/A	#N/A	#N/A	#N/A	#N/A	#N/A	#N/A	#N/A	#N/A	#N/A	#N/A	#N/A	#N/A	#N/A	#N/A	#N/A	#N/A	#N/A	#N/A	#N/A	#N/A	#N/A	#N/A	#N/A	#N/A	#N/A	#N/A	#N/A	#N/A	#N/A	#N/A	#N/A	#N/A	0.00102644	#N/A	#N/A	#N/A	#N/A	#N/A	#N/A	#N/A	#N/A	#N/A	#N/A	#N/A	#N/A	#N/A	#N/A	#N/A	#N/A	1	ENSG00000091972	CD200	protein_coding	CD200 molecule [Source:HGNC Symbol;Acc:HGNC:7203]
MEG8	#N/A	#N/A	#N/A	#N/A	#N/A	#N/A	#N/A	#N/A	#N/A	#N/A	#N/A	#N/A	#N/A	#N/A	#N/A	#N/A	#N/A	#N/A	#N/A	#N/A	#N/A	#N/A	#N/A	#N/A	#N/A	#N/A	#N/A	#N/A	#N/A	#N/A	#N/A	#N/A	#N/A	#N/A	#N/A	#N/A	#N/A	#N/A	#N/A	#N/A	#N/A	#N/A	#N/A	#N/A	#N/A	#N/A	#N/A	0.022915	#N/A	#N/A	#N/A	#N/A	#N/A	#N/A	#N/A	#N/A	#N/A	#N/A	#N/A	#N/A	#N/A	#N/A	#N/A	1	ENSG00000225746	MEG8	lncRNA	maternally expressed 8, small nucleolar RNA host gene [Source:HGNC Symbol;Acc:HGNC:14574]
KNDC1	#N/A	#N/A	#N/A	#N/A	#N/A	#N/A	#N/A	#N/A	#N/A	#N/A	#N/A	#N/A	#N/A	#N/A	#N/A	#N/A	#N/A	#N/A	#N/A	#N/A	#N/A	#N/A	#N/A	#N/A	#N/A	#N/A	#N/A	#N/A	#N/A	#N/A	#N/A	#N/A	#N/A	#N/A	#N/A	#N/A	#N/A	#N/A	#N/A	#N/A	#N/A	#N/A	#N/A	#N/A	#N/A	#N/A	#N/A	0.00678309	#N/A	#N/A	#N/A	#N/A	#N/A	#N/A	#N/A	#N/A	#N/A	#N/A	#N/A	#N/A	#N/A	#N/A	#N/A	1	ENSG00000171798	KNDC1	protein_coding	kinase non-catalytic C-lobe domain containing 1 [Source:HGNC Symbol;Acc:HGNC:29374]
#253100	#N/A	#N/A	#N/A	#N/A	#N/A	#N/A	#N/A	#N/A	#N/A	#N/A	#N/A	#N/A	#N/A	#N/A	#N/A	#N/A	#N/A	#N/A	#N/A	#N/A	#N/A	#N/A	#N/A	#N/A	#N/A	#N/A	#N/A	#N/A	#N/A	#N/A	#N/A	#N/A	#N/A	#N/A	#N/A	#N/A	#N/A	#N/A	#N/A	#N/A	#N/A	#N/A	#N/A	#N/A	#N/A	#N/A	#N/A	0.0038922	#N/A	#N/A	#N/A	#N/A	#N/A	#N/A	#N/A	#N/A	#N/A	#N/A	#N/A	#N/A	#N/A	#N/A	#N/A	1	ENSG00000253100		lncRNA	novel transcript
PSENEN	#N/A	#N/A	#N/A	#N/A	#N/A	#N/A	#N/A	#N/A	#N/A	#N/A	#N/A	#N/A	#N/A	#N/A	#N/A	#N/A	#N/A	#N/A	#N/A	#N/A	#N/A	#N/A	#N/A	#N/A	#N/A	#N/A	#N/A	#N/A	#N/A	#N/A	#N/A	#N/A	#N/A	#N/A	#N/A	#N/A	#N/A	#N/A	#N/A	#N/A	#N/A	#N/A	#N/A	#N/A	#N/A	#N/A	#N/A	0.000854366	#N/A	#N/A	#N/A	#N/A	#N/A	#N/A	#N/A	#N/A	#N/A	#N/A	#N/A	#N/A	#N/A	#N/A	#N/A	1	ENSG00000205155	PSENEN	protein_coding	presenilin enhancer, gamma-secretase subunit [Source:HGNC Symbol;Acc:HGNC:30100]
CREB3L1	#N/A	#N/A	#N/A	#N/A	#N/A	#N/A	#N/A	#N/A	#N/A	#N/A	#N/A	#N/A	#N/A	#N/A	#N/A	#N/A	#N/A	#N/A	#N/A	#N/A	#N/A	#N/A	#N/A	#N/A	#N/A	#N/A	#N/A	#N/A	#N/A	#N/A	#N/A	#N/A	#N/A	#N/A	#N/A	#N/A	#N/A	#N/A	#N/A	#N/A	#N/A	#N/A	#N/A	#N/A	#N/A	#N/A	#N/A	0.00294489	#N/A	#N/A	#N/A	#N/A	#N/A	#N/A	#N/A	#N/A	#N/A	#N/A	#N/A	#N/A	#N/A	#N/A	#N/A	1	ENSG00000157613	CREB3L1	protein_coding	cAMP responsive element binding protein 3 like 1 [Source:HGNC Symbol;Acc:HGNC:18856]
TMEM115	#N/A	#N/A	#N/A	#N/A	#N/A	#N/A	#N/A	#N/A	#N/A	#N/A	#N/A	#N/A	#N/A	#N/A	#N/A	#N/A	#N/A	#N/A	#N/A	#N/A	#N/A	#N/A	#N/A	#N/A	#N/A	#N/A	#N/A	#N/A	#N/A	#N/A	#N/A	#N/A	#N/A	#N/A	#N/A	#N/A	#N/A	#N/A	#N/A	#N/A	#N/A	#N/A	#N/A	#N/A	#N/A	#N/A	#N/A	0.00237233	#N/A	#N/A	#N/A	#N/A	#N/A	#N/A	#N/A	#N/A	#N/A	#N/A	#N/A	#N/A	#N/A	#N/A	#N/A	1	ENSG00000126062	TMEM115	protein_coding	transmembrane protein 115 [Source:HGNC Symbol;Acc:HGNC:30055]
HLX	#N/A	#N/A	#N/A	#N/A	#N/A	#N/A	#N/A	#N/A	#N/A	#N/A	#N/A	#N/A	#N/A	#N/A	#N/A	#N/A	#N/A	#N/A	#N/A	#N/A	#N/A	#N/A	#N/A	#N/A	#N/A	#N/A	#N/A	#N/A	#N/A	#N/A	#N/A	#N/A	#N/A	#N/A	#N/A	#N/A	#N/A	#N/A	#N/A	#N/A	#N/A	#N/A	#N/A	#N/A	#N/A	#N/A	#N/A	0.00249517	#N/A	#N/A	#N/A	#N/A	#N/A	#N/A	#N/A	#N/A	#N/A	#N/A	#N/A	#N/A	#N/A	#N/A	#N/A	1	ENSG00000136630	HLX	protein_coding	H2.0 like homeobox [Source:HGNC Symbol;Acc:HGNC:4978]
RAP1GDS1	#N/A	#N/A	#N/A	#N/A	#N/A	#N/A	#N/A	#N/A	#N/A	#N/A	#N/A	#N/A	#N/A	#N/A	#N/A	#N/A	#N/A	#N/A	#N/A	#N/A	#N/A	#N/A	#N/A	#N/A	#N/A	#N/A	#N/A	#N/A	#N/A	#N/A	#N/A	#N/A	#N/A	#N/A	#N/A	#N/A	#N/A	#N/A	#N/A	#N/A	#N/A	#N/A	#N/A	#N/A	#N/A	#N/A	#N/A	0.172244	#N/A	#N/A	#N/A	#N/A	#N/A	#N/A	#N/A	#N/A	#N/A	#N/A	#N/A	#N/A	#N/A	#N/A	#N/A	1	ENSG00000138698	RAP1GDS1	protein_coding	Rap1 GTPase-GDP dissociation stimulator 1 [Source:HGNC Symbol;Acc:HGNC:9859]
#266599	#N/A	#N/A	#N/A	#N/A	#N/A	#N/A	#N/A	#N/A	#N/A	#N/A	#N/A	#N/A	#N/A	#N/A	#N/A	#N/A	#N/A	#N/A	#N/A	#N/A	#N/A	#N/A	#N/A	#N/A	#N/A	#N/A	#N/A	#N/A	#N/A	#N/A	#N/A	#N/A	#N/A	#N/A	#N/A	#N/A	#N/A	#N/A	#N/A	#N/A	#N/A	#N/A	#N/A	#N/A	#N/A	#N/A	#N/A	0.00389298	#N/A	#N/A	#N/A	#N/A	#N/A	#N/A	#N/A	#N/A	#N/A	#N/A	#N/A	#N/A	#N/A	#N/A	#N/A	1	ENSG00000266599		lncRNA	novel transcript, antisense MYO1D
#239482	#N/A	#N/A	#N/A	#N/A	#N/A	#N/A	#N/A	#N/A	#N/A	#N/A	#N/A	#N/A	#N/A	#N/A	#N/A	#N/A	#N/A	#N/A	#N/A	#N/A	#N/A	#N/A	#N/A	#N/A	#N/A	#N/A	#N/A	#N/A	#N/A	#N/A	#N/A	#N/A	#N/A	#N/A	#N/A	#N/A	#N/A	#N/A	#N/A	#N/A	#N/A	#N/A	#N/A	#N/A	#N/A	#N/A	#N/A	0.00296442	#N/A	#N/A	#N/A	#N/A	#N/A	#N/A	#N/A	#N/A	#N/A	#N/A	#N/A	#N/A	#N/A	#N/A	#N/A	1	ENSG00000239482		lncRNA	novel transcript
RABL2A	#N/A	#N/A	#N/A	#N/A	#N/A	#N/A	#N/A	#N/A	#N/A	#N/A	#N/A	#N/A	#N/A	#N/A	#N/A	#N/A	#N/A	#N/A	#N/A	#N/A	#N/A	#N/A	#N/A	#N/A	#N/A	#N/A	#N/A	#N/A	#N/A	#N/A	#N/A	#N/A	#N/A	#N/A	#N/A	#N/A	#N/A	#N/A	#N/A	#N/A	#N/A	#N/A	#N/A	#N/A	#N/A	#N/A	#N/A	0.404979	#N/A	#N/A	#N/A	#N/A	#N/A	#N/A	#N/A	#N/A	#N/A	#N/A	#N/A	#N/A	#N/A	#N/A	#N/A	1	ENSG00000144134	RABL2A	protein_coding	RAB, member of RAS oncogene family like 2A [Source:HGNC Symbol;Acc:HGNC:9799]
VPS37C	#N/A	#N/A	#N/A	#N/A	#N/A	#N/A	#N/A	#N/A	#N/A	#N/A	#N/A	#N/A	#N/A	#N/A	#N/A	#N/A	#N/A	#N/A	#N/A	#N/A	#N/A	#N/A	#N/A	#N/A	#N/A	#N/A	#N/A	#N/A	#N/A	#N/A	#N/A	#N/A	#N/A	#N/A	#N/A	#N/A	#N/A	#N/A	#N/A	#N/A	#N/A	#N/A	#N/A	#N/A	#N/A	#N/A	#N/A	0.357624	#N/A	#N/A	#N/A	#N/A	#N/A	#N/A	#N/A	#N/A	#N/A	#N/A	#N/A	#N/A	#N/A	#N/A	#N/A	1	ENSG00000167987	VPS37C	protein_coding	VPS37C subunit of ESCRT-I [Source:HGNC Symbol;Acc:HGNC:26097]
#263393	#N/A	#N/A	#N/A	#N/A	#N/A	#N/A	#N/A	#N/A	#N/A	#N/A	#N/A	#N/A	#N/A	#N/A	#N/A	#N/A	#N/A	#N/A	#N/A	#N/A	#N/A	#N/A	#N/A	#N/A	#N/A	#N/A	#N/A	#N/A	#N/A	#N/A	#N/A	#N/A	#N/A	#N/A	#N/A	#N/A	#N/A	#N/A	#N/A	#N/A	#N/A	#N/A	#N/A	#N/A	#N/A	#N/A	#N/A	0.156938	#N/A	#N/A	#N/A	#N/A	#N/A	#N/A	#N/A	#N/A	#N/A	#N/A	#N/A	#N/A	#N/A	#N/A	#N/A	1	ENSG00000263393		lncRNA	novel transcript, antisense to RNF138
MYL9	#N/A	#N/A	#N/A	#N/A	#N/A	#N/A	#N/A	#N/A	#N/A	#N/A	#N/A	#N/A	#N/A	#N/A	#N/A	#N/A	#N/A	#N/A	#N/A	#N/A	#N/A	#N/A	#N/A	#N/A	#N/A	#N/A	#N/A	#N/A	#N/A	#N/A	#N/A	#N/A	#N/A	#N/A	#N/A	#N/A	#N/A	#N/A	#N/A	#N/A	#N/A	#N/A	#N/A	#N/A	#N/A	#N/A	#N/A	0.00208001	#N/A	#N/A	#N/A	#N/A	#N/A	#N/A	#N/A	#N/A	#N/A	#N/A	#N/A	#N/A	#N/A	#N/A	#N/A	1	ENSG00000101335	MYL9	protein_coding	myosin light chain 9 [Source:HGNC Symbol;Acc:HGNC:15754]
DNAH14	#N/A	#N/A	#N/A	#N/A	#N/A	#N/A	#N/A	#N/A	#N/A	#N/A	#N/A	#N/A	#N/A	#N/A	#N/A	#N/A	#N/A	#N/A	#N/A	#N/A	#N/A	#N/A	#N/A	#N/A	#N/A	#N/A	#N/A	#N/A	#N/A	#N/A	#N/A	#N/A	#N/A	#N/A	#N/A	#N/A	#N/A	#N/A	#N/A	#N/A	#N/A	#N/A	#N/A	#N/A	#N/A	#N/A	#N/A	0.25525	#N/A	#N/A	#N/A	#N/A	#N/A	#N/A	#N/A	#N/A	#N/A	#N/A	#N/A	#N/A	#N/A	#N/A	#N/A	1	ENSG00000185842	DNAH14	protein_coding	dynein axonemal heavy chain 14 [Source:HGNC Symbol;Acc:HGNC:2945]
TNFRSF10D	#N/A	#N/A	#N/A	#N/A	#N/A	#N/A	#N/A	#N/A	#N/A	#N/A	#N/A	#N/A	#N/A	#N/A	#N/A	#N/A	#N/A	#N/A	#N/A	#N/A	#N/A	#N/A	#N/A	#N/A	#N/A	#N/A	#N/A	#N/A	#N/A	#N/A	#N/A	#N/A	#N/A	#N/A	#N/A	#N/A	#N/A	#N/A	#N/A	#N/A	#N/A	#N/A	#N/A	#N/A	#N/A	#N/A	#N/A	0.00381818	#N/A	#N/A	#N/A	#N/A	#N/A	#N/A	#N/A	#N/A	#N/A	#N/A	#N/A	#N/A	#N/A	#N/A	#N/A	1	ENSG00000173530	TNFRSF10D	protein_coding	TNF receptor superfamily member 10d [Source:HGNC Symbol;Acc:HGNC:11907]
CEBPA	#N/A	#N/A	#N/A	#N/A	#N/A	#N/A	#N/A	#N/A	#N/A	#N/A	#N/A	#N/A	#N/A	#N/A	#N/A	#N/A	#N/A	#N/A	#N/A	#N/A	#N/A	#N/A	#N/A	#N/A	#N/A	#N/A	#N/A	#N/A	#N/A	#N/A	#N/A	#N/A	#N/A	#N/A	#N/A	#N/A	#N/A	#N/A	#N/A	#N/A	0.0246031	#N/A	#N/A	#N/A	#N/A	#N/A	#N/A	#N/A	#N/A	#N/A	#N/A	#N/A	#N/A	#N/A	#N/A	#N/A	#N/A	#N/A	#N/A	#N/A	#N/A	#N/A	#N/A	1	ENSG00000245848	CEBPA	protein_coding	CCAAT enhancer binding protein alpha [Source:HGNC Symbol;Acc:HGNC:1833]
ADGRG1	#N/A	#N/A	#N/A	#N/A	#N/A	#N/A	#N/A	#N/A	#N/A	#N/A	#N/A	#N/A	#N/A	#N/A	#N/A	#N/A	#N/A	#N/A	#N/A	#N/A	#N/A	#N/A	#N/A	#N/A	#N/A	#N/A	#N/A	#N/A	#N/A	#N/A	#N/A	#N/A	#N/A	#N/A	#N/A	#N/A	#N/A	#N/A	#N/A	#N/A	0.0238108	#N/A	#N/A	#N/A	#N/A	#N/A	#N/A	#N/A	#N/A	#N/A	#N/A	#N/A	#N/A	#N/A	#N/A	#N/A	#N/A	#N/A	#N/A	#N/A	#N/A	#N/A	#N/A	1	ENSG00000205336	ADGRG1	protein_coding	adhesion G protein-coupled receptor G1 [Source:HGNC Symbol;Acc:HGNC:4512]
ADAMTS2#087116	#N/A	#N/A	#N/A	#N/A	#N/A	#N/A	#N/A	#N/A	#N/A	#N/A	#N/A	#N/A	#N/A	#N/A	#N/A	#N/A	#N/A	#N/A	#N/A	#N/A	#N/A	#N/A	#N/A	#N/A	#N/A	#N/A	#N/A	#N/A	#N/A	#N/A	#N/A	#N/A	#N/A	#N/A	#N/A	#N/A	#N/A	#N/A	#N/A	#N/A	0.363061	#N/A	#N/A	#N/A	#N/A	#N/A	#N/A	#N/A	#N/A	#N/A	#N/A	#N/A	#N/A	#N/A	#N/A	#N/A	#N/A	#N/A	#N/A	#N/A	#N/A	#N/A	#N/A	1	ENSG00000087116	ADAMTS2	protein_coding	ADAM metallopeptidase with thrombospondin type 1 motif 2 [Source:HGNC Symbol;Acc:HGNC:218]
MERTK	#N/A	#N/A	#N/A	#N/A	#N/A	#N/A	#N/A	#N/A	#N/A	#N/A	#N/A	#N/A	#N/A	#N/A	#N/A	#N/A	#N/A	#N/A	#N/A	#N/A	#N/A	#N/A	#N/A	#N/A	#N/A	#N/A	#N/A	#N/A	#N/A	#N/A	#N/A	#N/A	#N/A	#N/A	#N/A	#N/A	#N/A	#N/A	#N/A	#N/A	0.21617	#N/A	#N/A	#N/A	#N/A	#N/A	#N/A	#N/A	#N/A	#N/A	#N/A	#N/A	#N/A	#N/A	#N/A	#N/A	#N/A	#N/A	#N/A	#N/A	#N/A	#N/A	#N/A	1	ENSG00000153208	MERTK	protein_coding	MER proto-oncogene, tyrosine kinase [Source:HGNC Symbol;Acc:HGNC:7027]
CPA3	#N/A	#N/A	#N/A	#N/A	#N/A	#N/A	#N/A	#N/A	#N/A	#N/A	#N/A	#N/A	#N/A	#N/A	#N/A	#N/A	#N/A	#N/A	#N/A	#N/A	#N/A	#N/A	#N/A	#N/A	#N/A	#N/A	#N/A	#N/A	#N/A	#N/A	#N/A	#N/A	#N/A	#N/A	#N/A	#N/A	#N/A	#N/A	#N/A	#N/A	0.0754684	#N/A	#N/A	#N/A	#N/A	#N/A	#N/A	#N/A	#N/A	#N/A	#N/A	#N/A	#N/A	#N/A	#N/A	#N/A	#N/A	#N/A	#N/A	#N/A	#N/A	#N/A	#N/A	1	ENSG00000163751	CPA3	protein_coding	carboxypeptidase A3 [Source:HGNC Symbol;Acc:HGNC:2298]
TMEM14A	#N/A	#N/A	#N/A	#N/A	#N/A	#N/A	#N/A	#N/A	#N/A	#N/A	#N/A	#N/A	#N/A	#N/A	#N/A	#N/A	#N/A	#N/A	#N/A	#N/A	#N/A	#N/A	#N/A	#N/A	#N/A	#N/A	#N/A	#N/A	#N/A	#N/A	#N/A	#N/A	#N/A	#N/A	#N/A	#N/A	#N/A	#N/A	#N/A	#N/A	0.0471633	#N/A	#N/A	#N/A	#N/A	#N/A	#N/A	#N/A	#N/A	#N/A	#N/A	#N/A	#N/A	#N/A	#N/A	#N/A	#N/A	#N/A	#N/A	#N/A	#N/A	#N/A	#N/A	1	ENSG00000096092	TMEM14A	protein_coding	transmembrane protein 14A [Source:HGNC Symbol;Acc:HGNC:21076]
#265643	#N/A	#N/A	#N/A	#N/A	#N/A	#N/A	#N/A	#N/A	#N/A	#N/A	#N/A	#N/A	#N/A	#N/A	#N/A	#N/A	#N/A	#N/A	#N/A	#N/A	#N/A	#N/A	#N/A	#N/A	#N/A	#N/A	#N/A	#N/A	#N/A	#N/A	#N/A	#N/A	#N/A	#N/A	#N/A	#N/A	#N/A	#N/A	#N/A	#N/A	0.020307	#N/A	#N/A	#N/A	#N/A	#N/A	#N/A	#N/A	#N/A	#N/A	#N/A	#N/A	#N/A	#N/A	#N/A	#N/A	#N/A	#N/A	#N/A	#N/A	#N/A	#N/A	#N/A	1	ENSG00000265643		lncRNA	novel transcript, antisense to DOK6
IGSF21	#N/A	#N/A	#N/A	#N/A	#N/A	#N/A	#N/A	#N/A	#N/A	#N/A	#N/A	#N/A	#N/A	#N/A	#N/A	#N/A	#N/A	#N/A	#N/A	#N/A	#N/A	#N/A	#N/A	#N/A	#N/A	#N/A	#N/A	#N/A	#N/A	#N/A	#N/A	#N/A	#N/A	#N/A	#N/A	#N/A	#N/A	#N/A	#N/A	#N/A	0.0930531	#N/A	#N/A	#N/A	#N/A	#N/A	#N/A	#N/A	#N/A	#N/A	#N/A	#N/A	#N/A	#N/A	#N/A	#N/A	#N/A	#N/A	#N/A	#N/A	#N/A	#N/A	#N/A	1	ENSG00000117154	IGSF21	protein_coding	immunoglobin superfamily member 21 [Source:HGNC Symbol;Acc:HGNC:28246]
LINC02884	#N/A	#N/A	#N/A	#N/A	#N/A	#N/A	#N/A	#N/A	#N/A	#N/A	#N/A	#N/A	#N/A	#N/A	#N/A	#N/A	#N/A	#N/A	#N/A	#N/A	#N/A	#N/A	#N/A	#N/A	#N/A	#N/A	#N/A	#N/A	#N/A	#N/A	#N/A	#N/A	#N/A	#N/A	#N/A	#N/A	#N/A	#N/A	#N/A	#N/A	0.151897	#N/A	#N/A	#N/A	#N/A	#N/A	#N/A	#N/A	#N/A	#N/A	#N/A	#N/A	#N/A	#N/A	#N/A	#N/A	#N/A	#N/A	#N/A	#N/A	#N/A	#N/A	#N/A	1	ENSG00000231246	LINC02884	lncRNA	long intergenic non-protein coding RNA 2884 [Source:HGNC Symbol;Acc:HGNC:54808]
GNAI2	#N/A	#N/A	#N/A	#N/A	#N/A	#N/A	#N/A	#N/A	#N/A	#N/A	#N/A	#N/A	#N/A	#N/A	#N/A	#N/A	#N/A	#N/A	#N/A	#N/A	#N/A	#N/A	#N/A	#N/A	#N/A	#N/A	#N/A	#N/A	#N/A	#N/A	#N/A	#N/A	#N/A	#N/A	#N/A	#N/A	#N/A	#N/A	#N/A	#N/A	0.0318032	#N/A	#N/A	#N/A	#N/A	#N/A	#N/A	#N/A	#N/A	#N/A	#N/A	#N/A	#N/A	#N/A	#N/A	#N/A	#N/A	#N/A	#N/A	#N/A	#N/A	#N/A	#N/A	1	ENSG00000114353	GNAI2	protein_coding	G protein subunit alpha i2 [Source:HGNC Symbol;Acc:HGNC:4385]
PLEKHG2	#N/A	#N/A	#N/A	#N/A	#N/A	#N/A	#N/A	#N/A	#N/A	#N/A	#N/A	#N/A	#N/A	#N/A	#N/A	#N/A	#N/A	#N/A	#N/A	#N/A	#N/A	#N/A	#N/A	#N/A	#N/A	#N/A	#N/A	#N/A	#N/A	#N/A	#N/A	#N/A	#N/A	#N/A	#N/A	#N/A	#N/A	#N/A	#N/A	#N/A	0.0268922	#N/A	#N/A	#N/A	#N/A	#N/A	#N/A	#N/A	#N/A	#N/A	#N/A	#N/A	#N/A	#N/A	#N/A	#N/A	#N/A	#N/A	#N/A	#N/A	#N/A	#N/A	#N/A	1	ENSG00000090924	PLEKHG2	protein_coding	pleckstrin homology and RhoGEF domain containing G2 [Source:HGNC Symbol;Acc:HGNC:29515]
LAMA5	#N/A	#N/A	#N/A	#N/A	#N/A	#N/A	#N/A	#N/A	#N/A	#N/A	#N/A	#N/A	#N/A	#N/A	#N/A	#N/A	#N/A	#N/A	#N/A	#N/A	#N/A	#N/A	#N/A	#N/A	#N/A	#N/A	#N/A	#N/A	#N/A	#N/A	#N/A	#N/A	#N/A	#N/A	#N/A	#N/A	#N/A	#N/A	#N/A	#N/A	0.0972788	#N/A	#N/A	#N/A	#N/A	#N/A	#N/A	#N/A	#N/A	#N/A	#N/A	#N/A	#N/A	#N/A	#N/A	#N/A	#N/A	#N/A	#N/A	#N/A	#N/A	#N/A	#N/A	1	ENSG00000130702	LAMA5	protein_coding	laminin subunit alpha 5 [Source:HGNC Symbol;Acc:HGNC:6485]
#287907	#N/A	#N/A	#N/A	#N/A	#N/A	#N/A	#N/A	#N/A	#N/A	#N/A	#N/A	#N/A	#N/A	#N/A	#N/A	#N/A	#N/A	#N/A	#N/A	#N/A	#N/A	#N/A	#N/A	#N/A	#N/A	#N/A	#N/A	#N/A	#N/A	#N/A	#N/A	#N/A	#N/A	#N/A	#N/A	#N/A	#N/A	#N/A	#N/A	#N/A	0.0297693	#N/A	#N/A	#N/A	#N/A	#N/A	#N/A	#N/A	#N/A	#N/A	#N/A	#N/A	#N/A	#N/A	#N/A	#N/A	#N/A	#N/A	#N/A	#N/A	#N/A	#N/A	#N/A	1	ENSG00000287907		lncRNA	novel transcript
GP1BB	#N/A	#N/A	#N/A	#N/A	#N/A	#N/A	#N/A	#N/A	#N/A	#N/A	#N/A	#N/A	#N/A	#N/A	#N/A	#N/A	#N/A	#N/A	#N/A	#N/A	#N/A	#N/A	#N/A	#N/A	#N/A	#N/A	#N/A	#N/A	#N/A	#N/A	#N/A	#N/A	#N/A	#N/A	#N/A	#N/A	#N/A	#N/A	#N/A	#N/A	0.117243	#N/A	#N/A	#N/A	#N/A	#N/A	#N/A	#N/A	#N/A	#N/A	#N/A	#N/A	#N/A	#N/A	#N/A	#N/A	#N/A	#N/A	#N/A	#N/A	#N/A	#N/A	#N/A	1	ENSG00000203618	GP1BB	protein_coding	glycoprotein Ib platelet subunit beta [Source:HGNC Symbol;Acc:HGNC:4440]
KCNK1	#N/A	#N/A	#N/A	#N/A	#N/A	#N/A	#N/A	#N/A	#N/A	#N/A	#N/A	#N/A	#N/A	#N/A	#N/A	#N/A	#N/A	#N/A	#N/A	#N/A	#N/A	#N/A	#N/A	#N/A	#N/A	#N/A	#N/A	#N/A	#N/A	#N/A	#N/A	#N/A	#N/A	#N/A	#N/A	#N/A	#N/A	#N/A	#N/A	#N/A	0.0286573	#N/A	#N/A	#N/A	#N/A	#N/A	#N/A	#N/A	#N/A	#N/A	#N/A	#N/A	#N/A	#N/A	#N/A	#N/A	#N/A	#N/A	#N/A	#N/A	#N/A	#N/A	#N/A	1	ENSG00000135750	KCNK1	protein_coding	potassium two pore domain channel subfamily K member 1 [Source:HGNC Symbol;Acc:HGNC:6272]
DNALI1	#N/A	#N/A	#N/A	#N/A	#N/A	#N/A	#N/A	#N/A	#N/A	#N/A	#N/A	#N/A	#N/A	#N/A	#N/A	#N/A	#N/A	#N/A	#N/A	#N/A	#N/A	#N/A	#N/A	#N/A	#N/A	#N/A	#N/A	#N/A	#N/A	#N/A	#N/A	#N/A	#N/A	#N/A	#N/A	#N/A	#N/A	#N/A	#N/A	#N/A	1.22862	#N/A	#N/A	#N/A	#N/A	#N/A	#N/A	#N/A	#N/A	#N/A	#N/A	#N/A	#N/A	#N/A	#N/A	#N/A	#N/A	#N/A	#N/A	#N/A	#N/A	#N/A	#N/A	1	ENSG00000163879	DNALI1	protein_coding	dynein axonemal light intermediate chain 1 [Source:HGNC Symbol;Acc:HGNC:14353]
SAMSN1	#N/A	#N/A	#N/A	#N/A	#N/A	#N/A	#N/A	#N/A	#N/A	#N/A	#N/A	#N/A	#N/A	#N/A	#N/A	#N/A	#N/A	#N/A	#N/A	#N/A	#N/A	#N/A	#N/A	#N/A	#N/A	#N/A	#N/A	#N/A	#N/A	#N/A	#N/A	#N/A	#N/A	#N/A	#N/A	#N/A	#N/A	#N/A	#N/A	#N/A	0.0139081	#N/A	#N/A	#N/A	#N/A	#N/A	#N/A	#N/A	#N/A	#N/A	#N/A	#N/A	#N/A	#N/A	#N/A	#N/A	#N/A	#N/A	#N/A	#N/A	#N/A	#N/A	#N/A	1	ENSG00000155307	SAMSN1	protein_coding	SAM domain, SH3 domain and nuclear localization signals 1 [Source:HGNC Symbol;Acc:HGNC:10528]
#285909	#N/A	#N/A	#N/A	#N/A	#N/A	#N/A	#N/A	#N/A	#N/A	#N/A	#N/A	#N/A	#N/A	#N/A	#N/A	#N/A	#N/A	#N/A	#N/A	#N/A	#N/A	#N/A	#N/A	#N/A	#N/A	#N/A	#N/A	#N/A	#N/A	#N/A	#N/A	#N/A	#N/A	#N/A	#N/A	#N/A	#N/A	#N/A	#N/A	#N/A	1.30491	#N/A	#N/A	#N/A	#N/A	#N/A	#N/A	#N/A	#N/A	#N/A	#N/A	#N/A	#N/A	#N/A	#N/A	#N/A	#N/A	#N/A	#N/A	#N/A	#N/A	#N/A	#N/A	1	ENSG00000285909		lncRNA	novel transcript, antisense to CRTAM
NDNF	#N/A	#N/A	#N/A	#N/A	#N/A	#N/A	#N/A	#N/A	#N/A	#N/A	#N/A	#N/A	#N/A	#N/A	#N/A	#N/A	#N/A	#N/A	#N/A	#N/A	#N/A	#N/A	#N/A	#N/A	#N/A	#N/A	#N/A	#N/A	#N/A	#N/A	#N/A	#N/A	#N/A	#N/A	#N/A	#N/A	#N/A	#N/A	#N/A	#N/A	0.0255713	#N/A	#N/A	#N/A	#N/A	#N/A	#N/A	#N/A	#N/A	#N/A	#N/A	#N/A	#N/A	#N/A	#N/A	#N/A	#N/A	#N/A	#N/A	#N/A	#N/A	#N/A	#N/A	1	ENSG00000173376	NDNF	protein_coding	neuron derived neurotrophic factor [Source:HGNC Symbol;Acc:HGNC:26256]
SLC48A1	#N/A	#N/A	#N/A	#N/A	#N/A	#N/A	#N/A	#N/A	#N/A	#N/A	#N/A	#N/A	#N/A	#N/A	#N/A	#N/A	#N/A	#N/A	#N/A	#N/A	#N/A	#N/A	#N/A	#N/A	#N/A	#N/A	#N/A	#N/A	#N/A	#N/A	#N/A	#N/A	#N/A	#N/A	#N/A	#N/A	#N/A	#N/A	#N/A	#N/A	0.8592	#N/A	#N/A	#N/A	#N/A	#N/A	#N/A	#N/A	#N/A	#N/A	#N/A	#N/A	#N/A	#N/A	#N/A	#N/A	#N/A	#N/A	#N/A	#N/A	#N/A	#N/A	#N/A	1	ENSG00000211584	SLC48A1	protein_coding	solute carrier family 48 member 1 [Source:HGNC Symbol;Acc:HGNC:26035]
ZEB1-AS1	#N/A	#N/A	#N/A	#N/A	#N/A	#N/A	#N/A	#N/A	#N/A	#N/A	#N/A	#N/A	#N/A	#N/A	#N/A	#N/A	#N/A	#N/A	#N/A	#N/A	#N/A	#N/A	#N/A	#N/A	#N/A	#N/A	#N/A	#N/A	#N/A	#N/A	#N/A	#N/A	#N/A	#N/A	#N/A	#N/A	#N/A	#N/A	#N/A	#N/A	0.670811	#N/A	#N/A	#N/A	#N/A	#N/A	#N/A	#N/A	#N/A	#N/A	#N/A	#N/A	#N/A	#N/A	#N/A	#N/A	#N/A	#N/A	#N/A	#N/A	#N/A	#N/A	#N/A	1	ENSG00000237036	ZEB1-AS1	lncRNA	ZEB1 antisense RNA 1 [Source:HGNC Symbol;Acc:HGNC:42354]
GNG2	#N/A	#N/A	#N/A	#N/A	#N/A	#N/A	#N/A	#N/A	#N/A	#N/A	#N/A	#N/A	#N/A	#N/A	#N/A	#N/A	#N/A	#N/A	#N/A	#N/A	#N/A	#N/A	#N/A	#N/A	#N/A	#N/A	#N/A	#N/A	#N/A	#N/A	#N/A	#N/A	#N/A	#N/A	#N/A	#N/A	#N/A	#N/A	#N/A	#N/A	0.181693	#N/A	#N/A	#N/A	#N/A	#N/A	#N/A	#N/A	#N/A	#N/A	#N/A	#N/A	#N/A	#N/A	#N/A	#N/A	#N/A	#N/A	#N/A	#N/A	#N/A	#N/A	#N/A	1	ENSG00000186469	GNG2	protein_coding	G protein subunit gamma 2 [Source:HGNC Symbol;Acc:HGNC:4404]
CSF2RA	#N/A	#N/A	#N/A	#N/A	#N/A	#N/A	#N/A	#N/A	#N/A	#N/A	#N/A	#N/A	#N/A	#N/A	#N/A	#N/A	#N/A	#N/A	#N/A	#N/A	#N/A	#N/A	#N/A	#N/A	#N/A	#N/A	#N/A	#N/A	#N/A	#N/A	#N/A	#N/A	#N/A	#N/A	#N/A	#N/A	#N/A	#N/A	#N/A	#N/A	0.0671816	#N/A	#N/A	#N/A	#N/A	#N/A	#N/A	#N/A	#N/A	#N/A	#N/A	#N/A	#N/A	#N/A	#N/A	#N/A	#N/A	#N/A	#N/A	#N/A	#N/A	#N/A	#N/A	1	ENSG00000198223	CSF2RA	protein_coding	colony stimulating factor 2 receptor subunit alpha [Source:HGNC Symbol;Acc:HGNC:2435]
#259363	#N/A	#N/A	#N/A	#N/A	#N/A	#N/A	#N/A	#N/A	#N/A	#N/A	#N/A	#N/A	#N/A	#N/A	#N/A	#N/A	#N/A	#N/A	#N/A	#N/A	#N/A	#N/A	#N/A	#N/A	#N/A	#N/A	#N/A	#N/A	#N/A	#N/A	#N/A	#N/A	#N/A	#N/A	#N/A	#N/A	#N/A	#N/A	#N/A	#N/A	0.0113289	#N/A	#N/A	#N/A	#N/A	#N/A	#N/A	#N/A	#N/A	#N/A	#N/A	#N/A	#N/A	#N/A	#N/A	#N/A	#N/A	#N/A	#N/A	#N/A	#N/A	#N/A	#N/A	1	ENSG00000259363		lncRNA	novel transcript
CLEC4C	#N/A	#N/A	#N/A	#N/A	#N/A	#N/A	#N/A	#N/A	#N/A	#N/A	#N/A	#N/A	#N/A	#N/A	#N/A	#N/A	#N/A	#N/A	#N/A	#N/A	#N/A	#N/A	#N/A	#N/A	#N/A	#N/A	#N/A	#N/A	#N/A	#N/A	#N/A	#N/A	#N/A	#N/A	#N/A	#N/A	#N/A	#N/A	#N/A	#N/A	0.100386	#N/A	#N/A	#N/A	#N/A	#N/A	#N/A	#N/A	#N/A	#N/A	#N/A	#N/A	#N/A	#N/A	#N/A	#N/A	#N/A	#N/A	#N/A	#N/A	#N/A	#N/A	#N/A	1	ENSG00000198178	CLEC4C	protein_coding	C-type lectin domain family 4 member C [Source:HGNC Symbol;Acc:HGNC:13258]
TNFSF10	#N/A	#N/A	#N/A	#N/A	#N/A	#N/A	#N/A	#N/A	#N/A	#N/A	#N/A	#N/A	#N/A	#N/A	#N/A	#N/A	#N/A	#N/A	#N/A	#N/A	#N/A	#N/A	#N/A	#N/A	#N/A	#N/A	#N/A	#N/A	#N/A	#N/A	#N/A	#N/A	#N/A	#N/A	#N/A	#N/A	#N/A	#N/A	#N/A	#N/A	0.0234688	#N/A	#N/A	#N/A	#N/A	#N/A	#N/A	#N/A	#N/A	#N/A	#N/A	#N/A	#N/A	#N/A	#N/A	#N/A	#N/A	#N/A	#N/A	#N/A	#N/A	#N/A	#N/A	1	ENSG00000121858	TNFSF10	protein_coding	TNF superfamily member 10 [Source:HGNC Symbol;Acc:HGNC:11925]
SHTN1	#N/A	#N/A	#N/A	#N/A	#N/A	#N/A	#N/A	#N/A	#N/A	#N/A	#N/A	#N/A	#N/A	#N/A	#N/A	#N/A	#N/A	#N/A	#N/A	#N/A	#N/A	#N/A	#N/A	#N/A	#N/A	#N/A	#N/A	#N/A	#N/A	#N/A	#N/A	#N/A	#N/A	#N/A	#N/A	#N/A	#N/A	#N/A	#N/A	#N/A	0.891314	#N/A	#N/A	#N/A	#N/A	#N/A	#N/A	#N/A	#N/A	#N/A	#N/A	#N/A	#N/A	#N/A	#N/A	#N/A	#N/A	#N/A	#N/A	#N/A	#N/A	#N/A	#N/A	1	ENSG00000187164	SHTN1	protein_coding	shootin 1 [Source:HGNC Symbol;Acc:HGNC:29319]
CYYR1-AS1	#N/A	#N/A	#N/A	#N/A	#N/A	#N/A	#N/A	#N/A	#N/A	#N/A	#N/A	#N/A	#N/A	#N/A	#N/A	#N/A	#N/A	#N/A	#N/A	#N/A	#N/A	#N/A	#N/A	#N/A	#N/A	#N/A	#N/A	#N/A	#N/A	#N/A	#N/A	#N/A	#N/A	#N/A	#N/A	#N/A	#N/A	#N/A	#N/A	#N/A	0.0468386	#N/A	#N/A	#N/A	#N/A	#N/A	#N/A	#N/A	#N/A	#N/A	#N/A	#N/A	#N/A	#N/A	#N/A	#N/A	#N/A	#N/A	#N/A	#N/A	#N/A	#N/A	#N/A	1	ENSG00000197934	CYYR1-AS1	lncRNA	CYYR1 antisense RNA 1 [Source:HGNC Symbol;Acc:HGNC:39560]
ADAMTS3	#N/A	#N/A	#N/A	#N/A	#N/A	#N/A	#N/A	#N/A	#N/A	#N/A	#N/A	#N/A	#N/A	#N/A	#N/A	#N/A	#N/A	#N/A	#N/A	#N/A	#N/A	#N/A	#N/A	#N/A	#N/A	#N/A	#N/A	#N/A	#N/A	#N/A	#N/A	#N/A	#N/A	#N/A	#N/A	#N/A	#N/A	#N/A	#N/A	#N/A	0.102051	#N/A	#N/A	#N/A	#N/A	#N/A	#N/A	#N/A	#N/A	#N/A	#N/A	#N/A	#N/A	#N/A	#N/A	#N/A	#N/A	#N/A	#N/A	#N/A	#N/A	#N/A	#N/A	1	ENSG00000156140	ADAMTS3	protein_coding	ADAM metallopeptidase with thrombospondin type 1 motif 3 [Source:HGNC Symbol;Acc:HGNC:219]
STARD4	#N/A	#N/A	#N/A	#N/A	#N/A	#N/A	#N/A	#N/A	#N/A	#N/A	#N/A	#N/A	#N/A	#N/A	#N/A	#N/A	#N/A	#N/A	#N/A	#N/A	#N/A	#N/A	#N/A	#N/A	#N/A	#N/A	#N/A	#N/A	#N/A	#N/A	#N/A	#N/A	#N/A	#N/A	#N/A	#N/A	#N/A	#N/A	#N/A	#N/A	0.0232386	#N/A	#N/A	#N/A	#N/A	#N/A	#N/A	#N/A	#N/A	#N/A	#N/A	#N/A	#N/A	#N/A	#N/A	#N/A	#N/A	#N/A	#N/A	#N/A	#N/A	#N/A	#N/A	1	ENSG00000164211	STARD4	protein_coding	StAR related lipid transfer domain containing 4 [Source:HGNC Symbol;Acc:HGNC:18058]
F11R	#N/A	#N/A	#N/A	#N/A	#N/A	#N/A	#N/A	#N/A	#N/A	#N/A	#N/A	#N/A	#N/A	#N/A	#N/A	#N/A	#N/A	#N/A	#N/A	#N/A	#N/A	#N/A	#N/A	#N/A	#N/A	#N/A	#N/A	#N/A	#N/A	#N/A	#N/A	#N/A	#N/A	#N/A	#N/A	#N/A	#N/A	#N/A	#N/A	#N/A	0.0892634	#N/A	#N/A	#N/A	#N/A	#N/A	#N/A	#N/A	#N/A	#N/A	#N/A	#N/A	#N/A	#N/A	#N/A	#N/A	#N/A	#N/A	#N/A	#N/A	#N/A	#N/A	#N/A	1	ENSG00000158769	F11R	protein_coding	F11 receptor [Source:HGNC Symbol;Acc:HGNC:14685]
MCUB	#N/A	#N/A	#N/A	#N/A	#N/A	#N/A	#N/A	#N/A	#N/A	#N/A	#N/A	#N/A	#N/A	#N/A	#N/A	#N/A	#N/A	#N/A	#N/A	#N/A	#N/A	#N/A	#N/A	#N/A	#N/A	#N/A	#N/A	#N/A	#N/A	#N/A	#N/A	#N/A	#N/A	#N/A	#N/A	#N/A	#N/A	#N/A	#N/A	#N/A	1.0822	#N/A	#N/A	#N/A	#N/A	#N/A	#N/A	#N/A	#N/A	#N/A	#N/A	#N/A	#N/A	#N/A	#N/A	#N/A	#N/A	#N/A	#N/A	#N/A	#N/A	#N/A	#N/A	1	ENSG00000005059	MCUB	protein_coding	mitochondrial calcium uniporter dominant negative subunit beta [Source:HGNC Symbol;Acc:HGNC:26076]
ID3#117318	#N/A	#N/A	#N/A	#N/A	#N/A	#N/A	#N/A	#N/A	#N/A	#N/A	#N/A	#N/A	#N/A	#N/A	#N/A	#N/A	#N/A	#N/A	#N/A	#N/A	#N/A	#N/A	#N/A	#N/A	#N/A	#N/A	#N/A	#N/A	#N/A	#N/A	#N/A	#N/A	#N/A	#N/A	#N/A	#N/A	#N/A	#N/A	#N/A	#N/A	0.024738	#N/A	#N/A	#N/A	#N/A	#N/A	#N/A	#N/A	#N/A	#N/A	#N/A	#N/A	#N/A	#N/A	#N/A	#N/A	#N/A	#N/A	#N/A	#N/A	#N/A	#N/A	#N/A	1	ENSG00000117318	ID3	protein_coding	inhibitor of DNA binding 3, HLH protein [Source:HGNC Symbol;Acc:HGNC:5362]
CFAP161	#N/A	#N/A	#N/A	#N/A	#N/A	#N/A	#N/A	#N/A	#N/A	#N/A	#N/A	#N/A	#N/A	#N/A	#N/A	#N/A	#N/A	#N/A	#N/A	#N/A	#N/A	#N/A	#N/A	#N/A	#N/A	#N/A	#N/A	#N/A	#N/A	#N/A	#N/A	#N/A	#N/A	#N/A	#N/A	#N/A	#N/A	#N/A	#N/A	#N/A	0.430413	#N/A	#N/A	#N/A	#N/A	#N/A	#N/A	#N/A	#N/A	#N/A	#N/A	#N/A	#N/A	#N/A	#N/A	#N/A	#N/A	#N/A	#N/A	#N/A	#N/A	#N/A	#N/A	1	ENSG00000156206	CFAP161	protein_coding	cilia and flagella associated protein 161 [Source:HGNC Symbol;Acc:HGNC:26782]
SNX10	#N/A	#N/A	#N/A	#N/A	#N/A	#N/A	#N/A	#N/A	#N/A	#N/A	#N/A	#N/A	#N/A	#N/A	#N/A	#N/A	#N/A	#N/A	#N/A	#N/A	#N/A	#N/A	#N/A	#N/A	#N/A	#N/A	#N/A	#N/A	#N/A	#N/A	#N/A	#N/A	#N/A	#N/A	#N/A	#N/A	#N/A	#N/A	#N/A	#N/A	0.310047	#N/A	#N/A	#N/A	#N/A	#N/A	#N/A	#N/A	#N/A	#N/A	#N/A	#N/A	#N/A	#N/A	#N/A	#N/A	#N/A	#N/A	#N/A	#N/A	#N/A	#N/A	#N/A	1	ENSG00000086300	SNX10	protein_coding	sorting nexin 10 [Source:HGNC Symbol;Acc:HGNC:14974]
CCBE1	#N/A	#N/A	#N/A	#N/A	#N/A	#N/A	#N/A	#N/A	#N/A	#N/A	#N/A	#N/A	#N/A	#N/A	#N/A	#N/A	#N/A	#N/A	#N/A	#N/A	#N/A	#N/A	#N/A	#N/A	#N/A	#N/A	#N/A	#N/A	#N/A	#N/A	#N/A	#N/A	#N/A	#N/A	#N/A	#N/A	#N/A	#N/A	#N/A	#N/A	0.35977	#N/A	#N/A	#N/A	#N/A	#N/A	#N/A	#N/A	#N/A	#N/A	#N/A	#N/A	#N/A	#N/A	#N/A	#N/A	#N/A	#N/A	#N/A	#N/A	#N/A	#N/A	#N/A	1	ENSG00000183287	CCBE1	protein_coding	collagen and calcium binding EGF domains 1 [Source:HGNC Symbol;Acc:HGNC:29426]
AHR	#N/A	#N/A	#N/A	#N/A	#N/A	#N/A	#N/A	#N/A	#N/A	#N/A	#N/A	#N/A	#N/A	#N/A	#N/A	#N/A	#N/A	#N/A	#N/A	#N/A	#N/A	#N/A	#N/A	#N/A	#N/A	#N/A	#N/A	#N/A	#N/A	#N/A	#N/A	#N/A	#N/A	#N/A	#N/A	#N/A	#N/A	#N/A	#N/A	#N/A	0.0190181	#N/A	#N/A	#N/A	#N/A	#N/A	#N/A	#N/A	#N/A	#N/A	#N/A	#N/A	#N/A	#N/A	#N/A	#N/A	#N/A	#N/A	#N/A	#N/A	#N/A	#N/A	#N/A	1	ENSG00000106546	AHR	protein_coding	aryl hydrocarbon receptor [Source:HGNC Symbol;Acc:HGNC:348]
EMP3	#N/A	#N/A	#N/A	#N/A	#N/A	#N/A	#N/A	#N/A	#N/A	#N/A	#N/A	#N/A	#N/A	#N/A	#N/A	#N/A	#N/A	#N/A	#N/A	#N/A	#N/A	#N/A	#N/A	#N/A	#N/A	#N/A	#N/A	#N/A	#N/A	#N/A	#N/A	#N/A	#N/A	#N/A	#N/A	#N/A	#N/A	#N/A	#N/A	#N/A	0.0184183	#N/A	#N/A	#N/A	#N/A	#N/A	#N/A	#N/A	#N/A	#N/A	#N/A	#N/A	#N/A	#N/A	#N/A	#N/A	#N/A	#N/A	#N/A	#N/A	#N/A	#N/A	#N/A	1	ENSG00000142227	EMP3	protein_coding	epithelial membrane protein 3 [Source:HGNC Symbol;Acc:HGNC:3335]
FLNB	#N/A	#N/A	#N/A	#N/A	#N/A	#N/A	#N/A	#N/A	#N/A	#N/A	#N/A	#N/A	#N/A	#N/A	#N/A	#N/A	#N/A	#N/A	#N/A	#N/A	#N/A	#N/A	#N/A	#N/A	#N/A	#N/A	#N/A	#N/A	#N/A	#N/A	#N/A	#N/A	#N/A	#N/A	#N/A	#N/A	#N/A	#N/A	#N/A	#N/A	0.655254	#N/A	#N/A	#N/A	#N/A	#N/A	#N/A	#N/A	#N/A	#N/A	#N/A	#N/A	#N/A	#N/A	#N/A	#N/A	#N/A	#N/A	#N/A	#N/A	#N/A	#N/A	#N/A	1	ENSG00000136068	FLNB	protein_coding	filamin B [Source:HGNC Symbol;Acc:HGNC:3755]
IL16	#N/A	#N/A	#N/A	#N/A	#N/A	#N/A	#N/A	#N/A	#N/A	#N/A	#N/A	#N/A	#N/A	#N/A	#N/A	#N/A	#N/A	#N/A	#N/A	#N/A	#N/A	#N/A	#N/A	#N/A	#N/A	#N/A	#N/A	#N/A	#N/A	#N/A	#N/A	#N/A	#N/A	#N/A	#N/A	#N/A	#N/A	#N/A	#N/A	#N/A	0.0145015	#N/A	#N/A	#N/A	#N/A	#N/A	#N/A	#N/A	#N/A	#N/A	#N/A	#N/A	#N/A	#N/A	#N/A	#N/A	#N/A	#N/A	#N/A	#N/A	#N/A	#N/A	#N/A	1	ENSG00000172349	IL16	protein_coding	interleukin 16 [Source:HGNC Symbol;Acc:HGNC:5980]
#251293	#N/A	#N/A	#N/A	#N/A	#N/A	#N/A	#N/A	#N/A	#N/A	#N/A	#N/A	#N/A	#N/A	#N/A	#N/A	#N/A	#N/A	#N/A	#N/A	#N/A	#N/A	#N/A	#N/A	#N/A	#N/A	#N/A	#N/A	#N/A	#N/A	#N/A	#N/A	#N/A	#N/A	#N/A	#N/A	#N/A	#N/A	#N/A	#N/A	#N/A	1.14993	#N/A	#N/A	#N/A	#N/A	#N/A	#N/A	#N/A	#N/A	#N/A	#N/A	#N/A	#N/A	#N/A	#N/A	#N/A	#N/A	#N/A	#N/A	#N/A	#N/A	#N/A	#N/A	1	ENSG00000251293		lncRNA	novel transcript
#237773	#N/A	#N/A	#N/A	#N/A	#N/A	#N/A	#N/A	#N/A	#N/A	#N/A	#N/A	#N/A	#N/A	#N/A	#N/A	#N/A	#N/A	#N/A	#N/A	#N/A	#N/A	#N/A	#N/A	#N/A	#N/A	#N/A	#N/A	#N/A	#N/A	#N/A	#N/A	#N/A	#N/A	#N/A	#N/A	#N/A	#N/A	#N/A	#N/A	#N/A	0.204937	#N/A	#N/A	#N/A	#N/A	#N/A	#N/A	#N/A	#N/A	#N/A	#N/A	#N/A	#N/A	#N/A	#N/A	#N/A	#N/A	#N/A	#N/A	#N/A	#N/A	#N/A	#N/A	1	ENSG00000237773		lncRNA	novel transcript
PTPRE	#N/A	#N/A	#N/A	#N/A	#N/A	#N/A	#N/A	#N/A	#N/A	#N/A	#N/A	#N/A	#N/A	#N/A	#N/A	#N/A	#N/A	#N/A	#N/A	#N/A	#N/A	#N/A	#N/A	#N/A	#N/A	#N/A	#N/A	#N/A	#N/A	#N/A	#N/A	#N/A	#N/A	#N/A	#N/A	#N/A	#N/A	#N/A	#N/A	#N/A	0.585816	#N/A	#N/A	#N/A	#N/A	#N/A	#N/A	#N/A	#N/A	#N/A	#N/A	#N/A	#N/A	#N/A	#N/A	#N/A	#N/A	#N/A	#N/A	#N/A	#N/A	#N/A	#N/A	1	ENSG00000132334	PTPRE	protein_coding	protein tyrosine phosphatase receptor type E [Source:HGNC Symbol;Acc:HGNC:9669]
PDE9A	#N/A	#N/A	#N/A	#N/A	#N/A	#N/A	#N/A	#N/A	#N/A	#N/A	#N/A	#N/A	#N/A	#N/A	#N/A	#N/A	#N/A	#N/A	#N/A	#N/A	#N/A	#N/A	#N/A	#N/A	#N/A	#N/A	#N/A	#N/A	#N/A	#N/A	#N/A	#N/A	#N/A	#N/A	#N/A	#N/A	#N/A	#N/A	#N/A	#N/A	0.117825	#N/A	#N/A	#N/A	#N/A	#N/A	#N/A	#N/A	#N/A	#N/A	#N/A	#N/A	#N/A	#N/A	#N/A	#N/A	#N/A	#N/A	#N/A	#N/A	#N/A	#N/A	#N/A	1	ENSG00000160191	PDE9A	protein_coding	phosphodiesterase 9A [Source:HGNC Symbol;Acc:HGNC:8795]
SRGAP2C	#N/A	#N/A	#N/A	#N/A	#N/A	#N/A	#N/A	#N/A	#N/A	#N/A	#N/A	#N/A	#N/A	#N/A	#N/A	#N/A	#N/A	#N/A	#N/A	#N/A	#N/A	#N/A	#N/A	#N/A	#N/A	#N/A	#N/A	#N/A	#N/A	#N/A	#N/A	#N/A	#N/A	#N/A	#N/A	#N/A	#N/A	#N/A	#N/A	#N/A	0.00916567	#N/A	#N/A	#N/A	#N/A	#N/A	#N/A	#N/A	#N/A	#N/A	#N/A	#N/A	#N/A	#N/A	#N/A	#N/A	#N/A	#N/A	#N/A	#N/A	#N/A	#N/A	#N/A	1	ENSG00000171943	SRGAP2C	protein_coding	SLIT-ROBO Rho GTPase activating protein 2C [Source:HGNC Symbol;Acc:HGNC:30584]
DLL4	#N/A	#N/A	#N/A	#N/A	#N/A	#N/A	#N/A	#N/A	#N/A	#N/A	#N/A	#N/A	#N/A	#N/A	#N/A	#N/A	#N/A	#N/A	#N/A	#N/A	#N/A	#N/A	#N/A	#N/A	#N/A	#N/A	#N/A	#N/A	#N/A	#N/A	#N/A	#N/A	#N/A	#N/A	#N/A	#N/A	#N/A	#N/A	#N/A	#N/A	0.0254866	#N/A	#N/A	#N/A	#N/A	#N/A	#N/A	#N/A	#N/A	#N/A	#N/A	#N/A	#N/A	#N/A	#N/A	#N/A	#N/A	#N/A	#N/A	#N/A	#N/A	#N/A	#N/A	1	ENSG00000128917	DLL4	protein_coding	delta like canonical Notch ligand 4 [Source:HGNC Symbol;Acc:HGNC:2910]
STEAP4	#N/A	#N/A	#N/A	#N/A	#N/A	#N/A	#N/A	#N/A	#N/A	#N/A	#N/A	#N/A	#N/A	#N/A	#N/A	#N/A	#N/A	#N/A	#N/A	#N/A	#N/A	#N/A	#N/A	#N/A	#N/A	#N/A	#N/A	#N/A	#N/A	#N/A	#N/A	#N/A	#N/A	#N/A	#N/A	#N/A	#N/A	#N/A	#N/A	#N/A	0.0410843	#N/A	#N/A	#N/A	#N/A	#N/A	#N/A	#N/A	#N/A	#N/A	#N/A	#N/A	#N/A	#N/A	#N/A	#N/A	#N/A	#N/A	#N/A	#N/A	#N/A	#N/A	#N/A	1	ENSG00000127954	STEAP4	protein_coding	STEAP4 metalloreductase [Source:HGNC Symbol;Acc:HGNC:21923]
PSMB9#240065	#N/A	#N/A	#N/A	#N/A	#N/A	#N/A	#N/A	#N/A	#N/A	#N/A	#N/A	#N/A	#N/A	#N/A	#N/A	#N/A	#N/A	#N/A	#N/A	#N/A	#N/A	#N/A	#N/A	#N/A	#N/A	#N/A	#N/A	#N/A	#N/A	#N/A	#N/A	#N/A	#N/A	#N/A	#N/A	#N/A	#N/A	#N/A	#N/A	#N/A	0.152571	#N/A	#N/A	#N/A	#N/A	#N/A	#N/A	#N/A	#N/A	#N/A	#N/A	#N/A	#N/A	#N/A	#N/A	#N/A	#N/A	#N/A	#N/A	#N/A	#N/A	#N/A	#N/A	1	ENSG00000240065	PSMB9	protein_coding	proteasome 20S subunit beta 9 [Source:HGNC Symbol;Acc:HGNC:9546]
TDRD10	#N/A	#N/A	#N/A	#N/A	#N/A	#N/A	#N/A	#N/A	#N/A	#N/A	#N/A	#N/A	#N/A	#N/A	#N/A	#N/A	#N/A	#N/A	#N/A	#N/A	#N/A	#N/A	#N/A	#N/A	#N/A	#N/A	#N/A	#N/A	#N/A	#N/A	#N/A	#N/A	#N/A	#N/A	#N/A	#N/A	#N/A	#N/A	#N/A	#N/A	0.15287	#N/A	#N/A	#N/A	#N/A	#N/A	#N/A	#N/A	#N/A	#N/A	#N/A	#N/A	#N/A	#N/A	#N/A	#N/A	#N/A	#N/A	#N/A	#N/A	#N/A	#N/A	#N/A	1	ENSG00000163239	TDRD10	protein_coding	tudor domain containing 10 [Source:HGNC Symbol;Acc:HGNC:25316]
CYSLTR1	#N/A	#N/A	#N/A	#N/A	#N/A	#N/A	#N/A	#N/A	#N/A	#N/A	#N/A	#N/A	#N/A	#N/A	#N/A	#N/A	#N/A	#N/A	#N/A	#N/A	#N/A	#N/A	#N/A	#N/A	#N/A	#N/A	#N/A	#N/A	#N/A	#N/A	#N/A	#N/A	#N/A	#N/A	#N/A	#N/A	#N/A	#N/A	#N/A	#N/A	0.00819298	#N/A	#N/A	#N/A	#N/A	#N/A	#N/A	#N/A	#N/A	#N/A	#N/A	#N/A	#N/A	#N/A	#N/A	#N/A	#N/A	#N/A	#N/A	#N/A	#N/A	#N/A	#N/A	1	ENSG00000173198	CYSLTR1	protein_coding	cysteinyl leukotriene receptor 1 [Source:HGNC Symbol;Acc:HGNC:17451]
CPNE8	#N/A	#N/A	#N/A	#N/A	#N/A	#N/A	#N/A	#N/A	#N/A	#N/A	#N/A	#N/A	#N/A	#N/A	#N/A	#N/A	#N/A	#N/A	#N/A	#N/A	#N/A	#N/A	#N/A	#N/A	#N/A	#N/A	#N/A	#N/A	#N/A	#N/A	#N/A	#N/A	#N/A	#N/A	#N/A	#N/A	#N/A	#N/A	#N/A	#N/A	0.189822	#N/A	#N/A	#N/A	#N/A	#N/A	#N/A	#N/A	#N/A	#N/A	#N/A	#N/A	#N/A	#N/A	#N/A	#N/A	#N/A	#N/A	#N/A	#N/A	#N/A	#N/A	#N/A	1	ENSG00000139117	CPNE8	protein_coding	copine 8 [Source:HGNC Symbol;Acc:HGNC:23498]
PIK3R6	#N/A	#N/A	#N/A	#N/A	#N/A	#N/A	#N/A	#N/A	#N/A	#N/A	#N/A	#N/A	#N/A	#N/A	#N/A	#N/A	#N/A	#N/A	#N/A	#N/A	#N/A	#N/A	#N/A	#N/A	#N/A	#N/A	#N/A	#N/A	#N/A	#N/A	#N/A	#N/A	#N/A	#N/A	#N/A	#N/A	#N/A	#N/A	#N/A	#N/A	0.0199789	#N/A	#N/A	#N/A	#N/A	#N/A	#N/A	#N/A	#N/A	#N/A	#N/A	#N/A	#N/A	#N/A	#N/A	#N/A	#N/A	#N/A	#N/A	#N/A	#N/A	#N/A	#N/A	1	ENSG00000276231	PIK3R6	protein_coding	phosphoinositide-3-kinase regulatory subunit 6 [Source:HGNC Symbol;Acc:HGNC:27101]
GPR173	#N/A	#N/A	#N/A	#N/A	#N/A	#N/A	#N/A	#N/A	#N/A	#N/A	#N/A	#N/A	#N/A	#N/A	#N/A	#N/A	#N/A	#N/A	#N/A	#N/A	#N/A	#N/A	#N/A	#N/A	#N/A	#N/A	#N/A	#N/A	#N/A	#N/A	#N/A	#N/A	#N/A	#N/A	#N/A	#N/A	#N/A	#N/A	#N/A	#N/A	0.195827	#N/A	#N/A	#N/A	#N/A	#N/A	#N/A	#N/A	#N/A	#N/A	#N/A	#N/A	#N/A	#N/A	#N/A	#N/A	#N/A	#N/A	#N/A	#N/A	#N/A	#N/A	#N/A	1	ENSG00000184194	GPR173	protein_coding	G protein-coupled receptor 173 [Source:HGNC Symbol;Acc:HGNC:18186]
ARHGEF2	#N/A	#N/A	#N/A	#N/A	#N/A	#N/A	#N/A	#N/A	#N/A	#N/A	#N/A	#N/A	#N/A	#N/A	#N/A	#N/A	#N/A	#N/A	#N/A	#N/A	#N/A	#N/A	#N/A	#N/A	#N/A	#N/A	#N/A	#N/A	#N/A	#N/A	#N/A	#N/A	#N/A	#N/A	#N/A	#N/A	#N/A	#N/A	#N/A	#N/A	0.325421	#N/A	#N/A	#N/A	#N/A	#N/A	#N/A	#N/A	#N/A	#N/A	#N/A	#N/A	#N/A	#N/A	#N/A	#N/A	#N/A	#N/A	#N/A	#N/A	#N/A	#N/A	#N/A	1	ENSG00000116584	ARHGEF2	protein_coding	Rho/Rac guanine nucleotide exchange factor 2 [Source:HGNC Symbol;Acc:HGNC:682]
CMTM3	#N/A	#N/A	#N/A	#N/A	#N/A	#N/A	#N/A	#N/A	#N/A	#N/A	#N/A	#N/A	#N/A	#N/A	#N/A	#N/A	#N/A	#N/A	#N/A	#N/A	#N/A	#N/A	#N/A	#N/A	#N/A	#N/A	#N/A	#N/A	#N/A	#N/A	#N/A	#N/A	#N/A	#N/A	#N/A	#N/A	#N/A	#N/A	#N/A	#N/A	0.0229586	#N/A	#N/A	#N/A	#N/A	#N/A	#N/A	#N/A	#N/A	#N/A	#N/A	#N/A	#N/A	#N/A	#N/A	#N/A	#N/A	#N/A	#N/A	#N/A	#N/A	#N/A	#N/A	1	ENSG00000140931	CMTM3	protein_coding	CKLF like MARVEL transmembrane domain containing 3 [Source:HGNC Symbol;Acc:HGNC:19174]
BRME1#132016	#N/A	#N/A	#N/A	#N/A	#N/A	#N/A	#N/A	#N/A	#N/A	#N/A	#N/A	#N/A	#N/A	#N/A	#N/A	#N/A	#N/A	#N/A	#N/A	#N/A	#N/A	#N/A	#N/A	#N/A	#N/A	#N/A	#N/A	#N/A	#N/A	#N/A	#N/A	#N/A	#N/A	#N/A	#N/A	#N/A	#N/A	#N/A	#N/A	#N/A	0.891495	#N/A	#N/A	#N/A	#N/A	#N/A	#N/A	#N/A	#N/A	#N/A	#N/A	#N/A	#N/A	#N/A	#N/A	#N/A	#N/A	#N/A	#N/A	#N/A	#N/A	#N/A	#N/A	1	ENSG00000132016	BRME1	protein_coding	break repair meiotic recombinase recruitment factor 1 [Source:HGNC Symbol;Acc:HGNC:28153]
LAPTM5	#N/A	#N/A	#N/A	#N/A	#N/A	#N/A	#N/A	#N/A	#N/A	#N/A	#N/A	#N/A	#N/A	#N/A	#N/A	#N/A	#N/A	#N/A	#N/A	#N/A	#N/A	#N/A	#N/A	#N/A	#N/A	#N/A	#N/A	#N/A	#N/A	#N/A	#N/A	#N/A	#N/A	#N/A	#N/A	#N/A	#N/A	#N/A	#N/A	#N/A	0.0161416	#N/A	#N/A	#N/A	#N/A	#N/A	#N/A	#N/A	#N/A	#N/A	#N/A	#N/A	#N/A	#N/A	#N/A	#N/A	#N/A	#N/A	#N/A	#N/A	#N/A	#N/A	#N/A	1	ENSG00000162511	LAPTM5	protein_coding	lysosomal protein transmembrane 5 [Source:HGNC Symbol;Acc:HGNC:29612]
ZNF765	#N/A	#N/A	#N/A	#N/A	#N/A	#N/A	#N/A	#N/A	#N/A	#N/A	#N/A	#N/A	#N/A	#N/A	#N/A	#N/A	#N/A	#N/A	#N/A	#N/A	#N/A	#N/A	#N/A	#N/A	#N/A	#N/A	#N/A	#N/A	#N/A	#N/A	#N/A	#N/A	#N/A	#N/A	#N/A	#N/A	#N/A	#N/A	#N/A	#N/A	0.612624	#N/A	#N/A	#N/A	#N/A	#N/A	#N/A	#N/A	#N/A	#N/A	#N/A	#N/A	#N/A	#N/A	#N/A	#N/A	#N/A	#N/A	#N/A	#N/A	#N/A	#N/A	#N/A	1	ENSG00000196417	ZNF765	protein_coding	zinc finger protein 765 [Source:HGNC Symbol;Acc:HGNC:25092]
#253980	#N/A	#N/A	#N/A	#N/A	#N/A	#N/A	#N/A	#N/A	#N/A	#N/A	#N/A	#N/A	#N/A	#N/A	#N/A	#N/A	#N/A	#N/A	#N/A	#N/A	#N/A	#N/A	#N/A	#N/A	#N/A	#N/A	#N/A	#N/A	#N/A	#N/A	#N/A	#N/A	#N/A	#N/A	#N/A	#N/A	#N/A	#N/A	#N/A	#N/A	0.0206304	#N/A	#N/A	#N/A	#N/A	#N/A	#N/A	#N/A	#N/A	#N/A	#N/A	#N/A	#N/A	#N/A	#N/A	#N/A	#N/A	#N/A	#N/A	#N/A	#N/A	#N/A	#N/A	1	ENSG00000253980		lncRNA	novel transcript
#233251	#N/A	#N/A	#N/A	#N/A	#N/A	#N/A	#N/A	#N/A	#N/A	#N/A	#N/A	#N/A	#N/A	#N/A	#N/A	#N/A	#N/A	#N/A	#N/A	#N/A	#N/A	#N/A	#N/A	#N/A	#N/A	#N/A	#N/A	#N/A	#N/A	#N/A	#N/A	#N/A	#N/A	#N/A	#N/A	#N/A	#N/A	#N/A	#N/A	#N/A	0.00920554	#N/A	#N/A	#N/A	#N/A	#N/A	#N/A	#N/A	#N/A	#N/A	#N/A	#N/A	#N/A	#N/A	#N/A	#N/A	#N/A	#N/A	#N/A	#N/A	#N/A	#N/A	#N/A	1	ENSG00000233251		lncRNA	novel transcript, antisense to CCDC85A
LINC01871	#N/A	#N/A	#N/A	#N/A	#N/A	#N/A	#N/A	#N/A	#N/A	#N/A	#N/A	#N/A	#N/A	#N/A	#N/A	#N/A	#N/A	#N/A	#N/A	#N/A	#N/A	#N/A	#N/A	#N/A	#N/A	#N/A	#N/A	#N/A	#N/A	#N/A	#N/A	#N/A	#N/A	#N/A	#N/A	#N/A	#N/A	#N/A	#N/A	#N/A	0.01631	#N/A	#N/A	#N/A	#N/A	#N/A	#N/A	#N/A	#N/A	#N/A	#N/A	#N/A	#N/A	#N/A	#N/A	#N/A	#N/A	#N/A	#N/A	#N/A	#N/A	#N/A	#N/A	1	ENSG00000235576	LINC01871	lncRNA	long intergenic non-protein coding RNA 1871 [Source:HGNC Symbol;Acc:HGNC:52690]
BOC	#N/A	#N/A	#N/A	#N/A	#N/A	#N/A	#N/A	#N/A	#N/A	#N/A	#N/A	#N/A	#N/A	#N/A	#N/A	#N/A	#N/A	#N/A	#N/A	#N/A	#N/A	#N/A	#N/A	#N/A	#N/A	#N/A	#N/A	#N/A	#N/A	#N/A	#N/A	#N/A	#N/A	#N/A	#N/A	#N/A	#N/A	#N/A	#N/A	#N/A	0.0641111	#N/A	#N/A	#N/A	#N/A	#N/A	#N/A	#N/A	#N/A	#N/A	#N/A	#N/A	#N/A	#N/A	#N/A	#N/A	#N/A	#N/A	#N/A	#N/A	#N/A	#N/A	#N/A	1	ENSG00000144857	BOC	protein_coding	BOC cell adhesion associated, oncogene regulated [Source:HGNC Symbol;Acc:HGNC:17173]
LINC00842	#N/A	#N/A	#N/A	#N/A	#N/A	#N/A	#N/A	#N/A	#N/A	#N/A	#N/A	#N/A	#N/A	#N/A	#N/A	#N/A	#N/A	#N/A	#N/A	#N/A	#N/A	#N/A	#N/A	#N/A	#N/A	#N/A	#N/A	#N/A	#N/A	#N/A	#N/A	#N/A	#N/A	#N/A	#N/A	#N/A	#N/A	#N/A	#N/A	#N/A	0.0111009	#N/A	#N/A	#N/A	#N/A	#N/A	#N/A	#N/A	#N/A	#N/A	#N/A	#N/A	#N/A	#N/A	#N/A	#N/A	#N/A	#N/A	#N/A	#N/A	#N/A	#N/A	#N/A	1	ENSG00000285294	LINC00842	lncRNA	long intergenic non-protein coding RNA 842 [Source:HGNC Symbol;Acc:HGNC:44989]
SLC12A7#113504	#N/A	#N/A	#N/A	#N/A	#N/A	#N/A	#N/A	#N/A	#N/A	#N/A	#N/A	#N/A	#N/A	#N/A	#N/A	#N/A	#N/A	#N/A	#N/A	#N/A	#N/A	#N/A	#N/A	#N/A	#N/A	#N/A	#N/A	#N/A	#N/A	#N/A	#N/A	#N/A	#N/A	#N/A	#N/A	#N/A	#N/A	#N/A	#N/A	#N/A	0.0115409	#N/A	#N/A	#N/A	#N/A	#N/A	#N/A	#N/A	#N/A	#N/A	#N/A	#N/A	#N/A	#N/A	#N/A	#N/A	#N/A	#N/A	#N/A	#N/A	#N/A	#N/A	#N/A	1	ENSG00000113504	SLC12A7	protein_coding	solute carrier family 12 member 7 [Source:HGNC Symbol;Acc:HGNC:10915]
TNFRSF10A	#N/A	#N/A	#N/A	#N/A	#N/A	#N/A	#N/A	#N/A	#N/A	#N/A	#N/A	#N/A	#N/A	#N/A	#N/A	#N/A	#N/A	#N/A	#N/A	#N/A	#N/A	#N/A	#N/A	#N/A	#N/A	#N/A	#N/A	#N/A	#N/A	#N/A	#N/A	#N/A	#N/A	#N/A	#N/A	#N/A	#N/A	#N/A	#N/A	#N/A	0.116797	#N/A	#N/A	#N/A	#N/A	#N/A	#N/A	#N/A	#N/A	#N/A	#N/A	#N/A	#N/A	#N/A	#N/A	#N/A	#N/A	#N/A	#N/A	#N/A	#N/A	#N/A	#N/A	1	ENSG00000104689	TNFRSF10A	protein_coding	TNF receptor superfamily member 10a [Source:HGNC Symbol;Acc:HGNC:11904]
ADGRA2	#N/A	#N/A	#N/A	#N/A	#N/A	#N/A	#N/A	#N/A	#N/A	#N/A	#N/A	#N/A	#N/A	#N/A	#N/A	#N/A	#N/A	#N/A	#N/A	#N/A	#N/A	#N/A	#N/A	#N/A	#N/A	#N/A	#N/A	#N/A	#N/A	#N/A	#N/A	#N/A	#N/A	#N/A	#N/A	#N/A	#N/A	#N/A	#N/A	#N/A	0.0075973	#N/A	#N/A	#N/A	#N/A	#N/A	#N/A	#N/A	#N/A	#N/A	#N/A	#N/A	#N/A	#N/A	#N/A	#N/A	#N/A	#N/A	#N/A	#N/A	#N/A	#N/A	#N/A	1	ENSG00000020181	ADGRA2	protein_coding	adhesion G protein-coupled receptor A2 [Source:HGNC Symbol;Acc:HGNC:17849]
KIF5C#168280	#N/A	#N/A	#N/A	#N/A	#N/A	#N/A	#N/A	#N/A	#N/A	#N/A	#N/A	#N/A	#N/A	#N/A	#N/A	#N/A	#N/A	#N/A	#N/A	#N/A	#N/A	#N/A	#N/A	#N/A	#N/A	#N/A	#N/A	#N/A	#N/A	#N/A	#N/A	#N/A	#N/A	#N/A	#N/A	#N/A	#N/A	#N/A	#N/A	#N/A	0.0477048	#N/A	#N/A	#N/A	#N/A	#N/A	#N/A	#N/A	#N/A	#N/A	#N/A	#N/A	#N/A	#N/A	#N/A	#N/A	#N/A	#N/A	#N/A	#N/A	#N/A	#N/A	#N/A	1	ENSG00000168280	KIF5C	protein_coding	kinesin family member 5C [Source:HGNC Symbol;Acc:HGNC:6325]
HGF	#N/A	#N/A	#N/A	#N/A	#N/A	#N/A	#N/A	#N/A	#N/A	#N/A	#N/A	#N/A	#N/A	#N/A	#N/A	#N/A	#N/A	#N/A	#N/A	#N/A	#N/A	#N/A	#N/A	#N/A	#N/A	#N/A	#N/A	#N/A	#N/A	#N/A	#N/A	#N/A	#N/A	#N/A	#N/A	#N/A	#N/A	#N/A	#N/A	#N/A	0.0201659	#N/A	#N/A	#N/A	#N/A	#N/A	#N/A	#N/A	#N/A	#N/A	#N/A	#N/A	#N/A	#N/A	#N/A	#N/A	#N/A	#N/A	#N/A	#N/A	#N/A	#N/A	#N/A	1	ENSG00000019991	HGF	protein_coding	hepatocyte growth factor [Source:HGNC Symbol;Acc:HGNC:4893]
TLR4	#N/A	#N/A	#N/A	#N/A	#N/A	#N/A	#N/A	#N/A	#N/A	#N/A	#N/A	#N/A	#N/A	#N/A	#N/A	#N/A	#N/A	#N/A	#N/A	#N/A	#N/A	#N/A	#N/A	#N/A	#N/A	#N/A	#N/A	#N/A	#N/A	#N/A	#N/A	#N/A	#N/A	#N/A	#N/A	#N/A	#N/A	#N/A	#N/A	#N/A	0.0226965	#N/A	#N/A	#N/A	#N/A	#N/A	#N/A	#N/A	#N/A	#N/A	#N/A	#N/A	#N/A	#N/A	#N/A	#N/A	#N/A	#N/A	#N/A	#N/A	#N/A	#N/A	#N/A	1	ENSG00000136869	TLR4	protein_coding	toll like receptor 4 [Source:HGNC Symbol;Acc:HGNC:11850]
KIF25	#N/A	#N/A	#N/A	#N/A	#N/A	#N/A	#N/A	#N/A	#N/A	#N/A	#N/A	#N/A	#N/A	#N/A	#N/A	#N/A	#N/A	#N/A	#N/A	#N/A	#N/A	#N/A	#N/A	#N/A	#N/A	#N/A	#N/A	#N/A	#N/A	#N/A	#N/A	#N/A	#N/A	#N/A	#N/A	#N/A	#N/A	#N/A	#N/A	#N/A	0.0161043	#N/A	#N/A	#N/A	#N/A	#N/A	#N/A	#N/A	#N/A	#N/A	#N/A	#N/A	#N/A	#N/A	#N/A	#N/A	#N/A	#N/A	#N/A	#N/A	#N/A	#N/A	#N/A	1	ENSG00000125337	KIF25	protein_coding	kinesin family member 25 [Source:HGNC Symbol;Acc:HGNC:6390]
GIMAP1	#N/A	#N/A	#N/A	#N/A	#N/A	#N/A	#N/A	#N/A	#N/A	#N/A	#N/A	#N/A	#N/A	#N/A	#N/A	#N/A	#N/A	#N/A	#N/A	#N/A	#N/A	#N/A	#N/A	#N/A	#N/A	#N/A	#N/A	#N/A	#N/A	#N/A	#N/A	#N/A	#N/A	#N/A	#N/A	#N/A	#N/A	#N/A	#N/A	#N/A	0.0226939	#N/A	#N/A	#N/A	#N/A	#N/A	#N/A	#N/A	#N/A	#N/A	#N/A	#N/A	#N/A	#N/A	#N/A	#N/A	#N/A	#N/A	#N/A	#N/A	#N/A	#N/A	#N/A	1	ENSG00000213203	GIMAP1	protein_coding	GTPase, IMAP family member 1 [Source:HGNC Symbol;Acc:HGNC:23237]
CPM	#N/A	#N/A	#N/A	#N/A	#N/A	#N/A	#N/A	#N/A	#N/A	#N/A	#N/A	#N/A	#N/A	#N/A	#N/A	#N/A	#N/A	#N/A	#N/A	#N/A	#N/A	#N/A	#N/A	#N/A	#N/A	#N/A	#N/A	#N/A	#N/A	#N/A	#N/A	#N/A	#N/A	#N/A	#N/A	#N/A	#N/A	#N/A	#N/A	#N/A	0.240898	#N/A	#N/A	#N/A	#N/A	#N/A	#N/A	#N/A	#N/A	#N/A	#N/A	#N/A	#N/A	#N/A	#N/A	#N/A	#N/A	#N/A	#N/A	#N/A	#N/A	#N/A	#N/A	1	ENSG00000135678	CPM	protein_coding	carboxypeptidase M [Source:HGNC Symbol;Acc:HGNC:2311]
TMED3	#N/A	#N/A	#N/A	#N/A	#N/A	#N/A	#N/A	#N/A	#N/A	#N/A	#N/A	#N/A	#N/A	#N/A	#N/A	#N/A	#N/A	#N/A	#N/A	#N/A	#N/A	#N/A	#N/A	#N/A	#N/A	#N/A	#N/A	#N/A	#N/A	#N/A	#N/A	#N/A	#N/A	#N/A	#N/A	#N/A	#N/A	#N/A	#N/A	#N/A	0.0107015	#N/A	#N/A	#N/A	#N/A	#N/A	#N/A	#N/A	#N/A	#N/A	#N/A	#N/A	#N/A	#N/A	#N/A	#N/A	#N/A	#N/A	#N/A	#N/A	#N/A	#N/A	#N/A	1	ENSG00000166557	TMED3	protein_coding	transmembrane p24 trafficking protein 3 [Source:HGNC Symbol;Acc:HGNC:28889]
HSPA12B	#N/A	#N/A	#N/A	#N/A	#N/A	#N/A	#N/A	#N/A	#N/A	#N/A	#N/A	#N/A	#N/A	#N/A	#N/A	#N/A	#N/A	#N/A	#N/A	#N/A	#N/A	#N/A	#N/A	#N/A	#N/A	#N/A	#N/A	#N/A	#N/A	#N/A	#N/A	#N/A	#N/A	#N/A	#N/A	#N/A	#N/A	#N/A	#N/A	#N/A	0.0124658	#N/A	#N/A	#N/A	#N/A	#N/A	#N/A	#N/A	#N/A	#N/A	#N/A	#N/A	#N/A	#N/A	#N/A	#N/A	#N/A	#N/A	#N/A	#N/A	#N/A	#N/A	#N/A	1	ENSG00000132622	HSPA12B	protein_coding	heat shock protein family A (Hsp70) member 12B [Source:HGNC Symbol;Acc:HGNC:16193]
FCN1	#N/A	#N/A	#N/A	#N/A	#N/A	#N/A	#N/A	#N/A	#N/A	#N/A	#N/A	#N/A	#N/A	#N/A	#N/A	#N/A	#N/A	#N/A	#N/A	#N/A	#N/A	#N/A	#N/A	#N/A	#N/A	#N/A	#N/A	#N/A	#N/A	#N/A	#N/A	#N/A	#N/A	#N/A	#N/A	#N/A	#N/A	#N/A	#N/A	#N/A	0.041134	#N/A	#N/A	#N/A	#N/A	#N/A	#N/A	#N/A	#N/A	#N/A	#N/A	#N/A	#N/A	#N/A	#N/A	#N/A	#N/A	#N/A	#N/A	#N/A	#N/A	#N/A	#N/A	1	ENSG00000085265	FCN1	protein_coding	ficolin 1 [Source:HGNC Symbol;Acc:HGNC:3623]
SIGIRR	#N/A	#N/A	#N/A	#N/A	#N/A	#N/A	#N/A	#N/A	#N/A	#N/A	#N/A	#N/A	#N/A	#N/A	#N/A	#N/A	#N/A	#N/A	#N/A	#N/A	#N/A	#N/A	#N/A	#N/A	#N/A	#N/A	#N/A	#N/A	#N/A	#N/A	#N/A	#N/A	#N/A	#N/A	#N/A	#N/A	#N/A	#N/A	#N/A	#N/A	0.0175	#N/A	#N/A	#N/A	#N/A	#N/A	#N/A	#N/A	#N/A	#N/A	#N/A	#N/A	#N/A	#N/A	#N/A	#N/A	#N/A	#N/A	#N/A	#N/A	#N/A	#N/A	#N/A	1	ENSG00000185187	SIGIRR	protein_coding	single Ig and TIR domain containing [Source:HGNC Symbol;Acc:HGNC:30575]
IKZF3	#N/A	#N/A	#N/A	#N/A	#N/A	#N/A	#N/A	#N/A	#N/A	#N/A	#N/A	#N/A	#N/A	#N/A	#N/A	#N/A	#N/A	#N/A	#N/A	#N/A	#N/A	#N/A	#N/A	#N/A	#N/A	#N/A	#N/A	#N/A	#N/A	#N/A	#N/A	#N/A	#N/A	#N/A	#N/A	#N/A	#N/A	#N/A	#N/A	#N/A	0.161529	#N/A	#N/A	#N/A	#N/A	#N/A	#N/A	#N/A	#N/A	#N/A	#N/A	#N/A	#N/A	#N/A	#N/A	#N/A	#N/A	#N/A	#N/A	#N/A	#N/A	#N/A	#N/A	1	ENSG00000161405	IKZF3	protein_coding	IKAROS family zinc finger 3 [Source:HGNC Symbol;Acc:HGNC:13178]
MIR223HG	#N/A	#N/A	#N/A	#N/A	#N/A	#N/A	#N/A	#N/A	#N/A	#N/A	#N/A	#N/A	#N/A	#N/A	#N/A	#N/A	#N/A	#N/A	#N/A	#N/A	#N/A	#N/A	#N/A	#N/A	#N/A	#N/A	#N/A	#N/A	#N/A	#N/A	#N/A	#N/A	#N/A	#N/A	#N/A	#N/A	#N/A	#N/A	#N/A	#N/A	0.0163422	#N/A	#N/A	#N/A	#N/A	#N/A	#N/A	#N/A	#N/A	#N/A	#N/A	#N/A	#N/A	#N/A	#N/A	#N/A	#N/A	#N/A	#N/A	#N/A	#N/A	#N/A	#N/A	1	ENSG00000274536	MIR223HG	lncRNA	MIR223 host gene [Source:HGNC Symbol;Acc:HGNC:54520]
#287018	#N/A	#N/A	#N/A	#N/A	#N/A	#N/A	#N/A	#N/A	#N/A	#N/A	#N/A	#N/A	#N/A	#N/A	#N/A	#N/A	#N/A	#N/A	#N/A	#N/A	#N/A	#N/A	#N/A	#N/A	#N/A	#N/A	#N/A	#N/A	#N/A	#N/A	#N/A	#N/A	#N/A	#N/A	#N/A	#N/A	#N/A	#N/A	#N/A	#N/A	0.0199672	#N/A	#N/A	#N/A	#N/A	#N/A	#N/A	#N/A	#N/A	#N/A	#N/A	#N/A	#N/A	#N/A	#N/A	#N/A	#N/A	#N/A	#N/A	#N/A	#N/A	#N/A	#N/A	1	ENSG00000287018		lncRNA	novel transcript
#259483	#N/A	#N/A	#N/A	#N/A	#N/A	#N/A	#N/A	#N/A	#N/A	#N/A	#N/A	#N/A	#N/A	#N/A	#N/A	#N/A	#N/A	#N/A	#N/A	#N/A	#N/A	#N/A	#N/A	#N/A	#N/A	#N/A	#N/A	#N/A	#N/A	#N/A	#N/A	#N/A	#N/A	#N/A	#N/A	#N/A	#N/A	#N/A	#N/A	#N/A	0.194506	#N/A	#N/A	#N/A	#N/A	#N/A	#N/A	#N/A	#N/A	#N/A	#N/A	#N/A	#N/A	#N/A	#N/A	#N/A	#N/A	#N/A	#N/A	#N/A	#N/A	#N/A	#N/A	1	ENSG00000259483		lncRNA	novel transcript
PGR	#N/A	#N/A	#N/A	#N/A	#N/A	#N/A	#N/A	#N/A	#N/A	#N/A	#N/A	#N/A	#N/A	#N/A	#N/A	#N/A	#N/A	#N/A	#N/A	#N/A	#N/A	#N/A	#N/A	#N/A	#N/A	#N/A	#N/A	#N/A	#N/A	#N/A	#N/A	#N/A	#N/A	#N/A	#N/A	#N/A	#N/A	#N/A	#N/A	#N/A	0.173906	#N/A	#N/A	#N/A	#N/A	#N/A	#N/A	#N/A	#N/A	#N/A	#N/A	#N/A	#N/A	#N/A	#N/A	#N/A	#N/A	#N/A	#N/A	#N/A	#N/A	#N/A	#N/A	1	ENSG00000082175	PGR	protein_coding	progesterone receptor [Source:HGNC Symbol;Acc:HGNC:8910]
CLDN4	#N/A	#N/A	#N/A	#N/A	#N/A	#N/A	#N/A	#N/A	#N/A	#N/A	#N/A	#N/A	#N/A	#N/A	#N/A	#N/A	#N/A	#N/A	#N/A	#N/A	#N/A	#N/A	#N/A	#N/A	#N/A	#N/A	#N/A	#N/A	#N/A	#N/A	#N/A	#N/A	#N/A	#N/A	#N/A	#N/A	#N/A	#N/A	#N/A	#N/A	0.4725	#N/A	#N/A	#N/A	#N/A	#N/A	#N/A	#N/A	#N/A	#N/A	#N/A	#N/A	#N/A	#N/A	#N/A	#N/A	#N/A	#N/A	#N/A	#N/A	#N/A	#N/A	#N/A	1	ENSG00000189143	CLDN4	protein_coding	claudin 4 [Source:HGNC Symbol;Acc:HGNC:2046]
ZNF525	#N/A	#N/A	#N/A	#N/A	#N/A	#N/A	#N/A	#N/A	#N/A	#N/A	#N/A	#N/A	#N/A	#N/A	#N/A	#N/A	#N/A	#N/A	#N/A	#N/A	#N/A	#N/A	#N/A	#N/A	#N/A	#N/A	#N/A	#N/A	#N/A	#N/A	#N/A	#N/A	#N/A	#N/A	#N/A	#N/A	#N/A	#N/A	#N/A	#N/A	0.0202647	#N/A	#N/A	#N/A	#N/A	#N/A	#N/A	#N/A	#N/A	#N/A	#N/A	#N/A	#N/A	#N/A	#N/A	#N/A	#N/A	#N/A	#N/A	#N/A	#N/A	#N/A	#N/A	1	ENSG00000203326	ZNF525	protein_coding	zinc finger protein 525 [Source:HGNC Symbol;Acc:HGNC:29423]
CLEC2D	#N/A	#N/A	#N/A	#N/A	#N/A	#N/A	#N/A	#N/A	#N/A	#N/A	#N/A	#N/A	#N/A	#N/A	#N/A	#N/A	#N/A	#N/A	#N/A	#N/A	#N/A	#N/A	#N/A	#N/A	#N/A	#N/A	#N/A	#N/A	#N/A	#N/A	#N/A	#N/A	#N/A	#N/A	#N/A	#N/A	#N/A	#N/A	#N/A	#N/A	0.308365	#N/A	#N/A	#N/A	#N/A	#N/A	#N/A	#N/A	#N/A	#N/A	#N/A	#N/A	#N/A	#N/A	#N/A	#N/A	#N/A	#N/A	#N/A	#N/A	#N/A	#N/A	#N/A	1	ENSG00000069493	CLEC2D	protein_coding	C-type lectin domain family 2 member D [Source:HGNC Symbol;Acc:HGNC:14351]
CLEC10A	#N/A	#N/A	#N/A	#N/A	#N/A	#N/A	#N/A	#N/A	#N/A	#N/A	#N/A	#N/A	#N/A	#N/A	#N/A	#N/A	#N/A	#N/A	#N/A	#N/A	#N/A	#N/A	#N/A	#N/A	#N/A	#N/A	#N/A	#N/A	#N/A	#N/A	#N/A	#N/A	#N/A	#N/A	#N/A	#N/A	#N/A	#N/A	#N/A	#N/A	0.022006	#N/A	#N/A	#N/A	#N/A	#N/A	#N/A	#N/A	#N/A	#N/A	#N/A	#N/A	#N/A	#N/A	#N/A	#N/A	#N/A	#N/A	#N/A	#N/A	#N/A	#N/A	#N/A	1	ENSG00000132514	CLEC10A	protein_coding	C-type lectin domain containing 10A [Source:HGNC Symbol;Acc:HGNC:16916]
LRRN2	#N/A	#N/A	#N/A	#N/A	#N/A	#N/A	#N/A	#N/A	#N/A	#N/A	#N/A	#N/A	#N/A	#N/A	#N/A	#N/A	#N/A	#N/A	#N/A	#N/A	#N/A	#N/A	#N/A	#N/A	#N/A	#N/A	#N/A	#N/A	#N/A	#N/A	#N/A	#N/A	#N/A	#N/A	#N/A	#N/A	#N/A	#N/A	#N/A	#N/A	0.0667166	#N/A	#N/A	#N/A	#N/A	#N/A	#N/A	#N/A	#N/A	#N/A	#N/A	#N/A	#N/A	#N/A	#N/A	#N/A	#N/A	#N/A	#N/A	#N/A	#N/A	#N/A	#N/A	1	ENSG00000170382	LRRN2	protein_coding	leucine rich repeat neuronal 2 [Source:HGNC Symbol;Acc:HGNC:16914]
#244706	#N/A	#N/A	#N/A	#N/A	#N/A	#N/A	#N/A	#N/A	#N/A	#N/A	#N/A	#N/A	#N/A	#N/A	#N/A	#N/A	#N/A	#N/A	#N/A	#N/A	#N/A	#N/A	#N/A	#N/A	#N/A	#N/A	#N/A	#N/A	#N/A	#N/A	#N/A	#N/A	#N/A	#N/A	#N/A	#N/A	#N/A	#N/A	#N/A	#N/A	0.106766	#N/A	#N/A	#N/A	#N/A	#N/A	#N/A	#N/A	#N/A	#N/A	#N/A	#N/A	#N/A	#N/A	#N/A	#N/A	#N/A	#N/A	#N/A	#N/A	#N/A	#N/A	#N/A	1	ENSG00000244706		lncRNA	novel transcript
#261655	#N/A	#N/A	#N/A	#N/A	#N/A	#N/A	#N/A	#N/A	#N/A	#N/A	#N/A	#N/A	#N/A	#N/A	#N/A	#N/A	#N/A	#N/A	#N/A	#N/A	#N/A	#N/A	#N/A	#N/A	#N/A	#N/A	#N/A	#N/A	#N/A	#N/A	#N/A	#N/A	#N/A	#N/A	#N/A	#N/A	#N/A	#N/A	#N/A	#N/A	0.00840392	#N/A	#N/A	#N/A	#N/A	#N/A	#N/A	#N/A	#N/A	#N/A	#N/A	#N/A	#N/A	#N/A	#N/A	#N/A	#N/A	#N/A	#N/A	#N/A	#N/A	#N/A	#N/A	1	ENSG00000261655		lncRNA	novel transcript, overlapping to GPR20
APLNR	#N/A	#N/A	#N/A	#N/A	#N/A	#N/A	#N/A	#N/A	#N/A	#N/A	#N/A	#N/A	#N/A	#N/A	#N/A	#N/A	#N/A	#N/A	#N/A	#N/A	#N/A	#N/A	#N/A	#N/A	#N/A	#N/A	#N/A	#N/A	#N/A	#N/A	#N/A	#N/A	#N/A	#N/A	#N/A	#N/A	#N/A	#N/A	#N/A	#N/A	0.00840392	#N/A	#N/A	#N/A	#N/A	#N/A	#N/A	#N/A	#N/A	#N/A	#N/A	#N/A	#N/A	#N/A	#N/A	#N/A	#N/A	#N/A	#N/A	#N/A	#N/A	#N/A	#N/A	1	ENSG00000134817	APLNR	protein_coding	apelin receptor [Source:HGNC Symbol;Acc:HGNC:339]
SERPINI1	#N/A	#N/A	#N/A	#N/A	#N/A	#N/A	#N/A	#N/A	#N/A	#N/A	#N/A	#N/A	#N/A	#N/A	#N/A	#N/A	#N/A	#N/A	#N/A	#N/A	#N/A	#N/A	#N/A	#N/A	#N/A	#N/A	#N/A	#N/A	#N/A	#N/A	#N/A	#N/A	#N/A	#N/A	#N/A	#N/A	#N/A	#N/A	#N/A	#N/A	0.817396	#N/A	#N/A	#N/A	#N/A	#N/A	#N/A	#N/A	#N/A	#N/A	#N/A	#N/A	#N/A	#N/A	#N/A	#N/A	#N/A	#N/A	#N/A	#N/A	#N/A	#N/A	#N/A	1	ENSG00000163536	SERPINI1	protein_coding	serpin family I member 1 [Source:HGNC Symbol;Acc:HGNC:8943]
TSHZ3	#N/A	#N/A	#N/A	#N/A	#N/A	#N/A	#N/A	#N/A	#N/A	#N/A	#N/A	#N/A	#N/A	#N/A	#N/A	#N/A	#N/A	#N/A	#N/A	#N/A	#N/A	#N/A	#N/A	#N/A	#N/A	#N/A	#N/A	#N/A	#N/A	#N/A	#N/A	#N/A	#N/A	#N/A	#N/A	#N/A	#N/A	#N/A	#N/A	#N/A	0.330507	#N/A	#N/A	#N/A	#N/A	#N/A	#N/A	#N/A	#N/A	#N/A	#N/A	#N/A	#N/A	#N/A	#N/A	#N/A	#N/A	#N/A	#N/A	#N/A	#N/A	#N/A	#N/A	1	ENSG00000121297	TSHZ3	protein_coding	teashirt zinc finger homeobox 3 [Source:HGNC Symbol;Acc:HGNC:30700]
#287618	#N/A	#N/A	#N/A	#N/A	#N/A	#N/A	#N/A	#N/A	#N/A	#N/A	#N/A	#N/A	#N/A	#N/A	#N/A	#N/A	#N/A	#N/A	#N/A	#N/A	#N/A	#N/A	#N/A	#N/A	#N/A	#N/A	#N/A	#N/A	#N/A	#N/A	#N/A	#N/A	#N/A	#N/A	#N/A	#N/A	#N/A	#N/A	#N/A	#N/A	0.88924	#N/A	#N/A	#N/A	#N/A	#N/A	#N/A	#N/A	#N/A	#N/A	#N/A	#N/A	#N/A	#N/A	#N/A	#N/A	#N/A	#N/A	#N/A	#N/A	#N/A	#N/A	#N/A	1	ENSG00000287618		lncRNA	novel transcript, antisense to SRGAP1
IATPR	#N/A	#N/A	#N/A	#N/A	#N/A	#N/A	#N/A	#N/A	#N/A	#N/A	#N/A	#N/A	#N/A	#N/A	#N/A	#N/A	#N/A	#N/A	#N/A	#N/A	#N/A	#N/A	#N/A	#N/A	#N/A	#N/A	#N/A	#N/A	#N/A	#N/A	#N/A	#N/A	#N/A	#N/A	#N/A	#N/A	#N/A	#N/A	#N/A	#N/A	0.0232034	#N/A	#N/A	#N/A	#N/A	#N/A	#N/A	#N/A	#N/A	#N/A	#N/A	#N/A	#N/A	#N/A	#N/A	#N/A	#N/A	#N/A	#N/A	#N/A	#N/A	#N/A	#N/A	1	ENSG00000233387	IATPR	lncRNA	ITGB1 adjacent tumor promoting lncRNA [Source:HGNC Symbol;Acc:HGNC:53719]
IL34	#N/A	#N/A	#N/A	#N/A	#N/A	#N/A	#N/A	#N/A	#N/A	#N/A	#N/A	#N/A	#N/A	#N/A	#N/A	#N/A	#N/A	#N/A	#N/A	#N/A	#N/A	#N/A	#N/A	#N/A	#N/A	#N/A	#N/A	#N/A	#N/A	#N/A	#N/A	#N/A	#N/A	#N/A	#N/A	#N/A	#N/A	#N/A	#N/A	#N/A	0.593775	#N/A	#N/A	#N/A	#N/A	#N/A	#N/A	#N/A	#N/A	#N/A	#N/A	#N/A	#N/A	#N/A	#N/A	#N/A	#N/A	#N/A	#N/A	#N/A	#N/A	#N/A	#N/A	1	ENSG00000157368	IL34	protein_coding	interleukin 34 [Source:HGNC Symbol;Acc:HGNC:28529]
TRD-AS1	#N/A	#N/A	#N/A	#N/A	#N/A	#N/A	#N/A	#N/A	#N/A	#N/A	#N/A	#N/A	#N/A	#N/A	#N/A	#N/A	#N/A	#N/A	#N/A	#N/A	#N/A	#N/A	#N/A	#N/A	#N/A	#N/A	#N/A	#N/A	#N/A	#N/A	#N/A	#N/A	#N/A	#N/A	#N/A	#N/A	#N/A	#N/A	#N/A	#N/A	0.0354602	#N/A	#N/A	#N/A	#N/A	#N/A	#N/A	#N/A	#N/A	#N/A	#N/A	#N/A	#N/A	#N/A	#N/A	#N/A	#N/A	#N/A	#N/A	#N/A	#N/A	#N/A	#N/A	1	ENSG00000251002	TRD-AS1	lncRNA	TRD antisense RNA 1 [Source:HGNC Symbol;Acc:HGNC:56197]
LINC02471	#N/A	#N/A	#N/A	#N/A	#N/A	#N/A	#N/A	#N/A	#N/A	#N/A	#N/A	#N/A	#N/A	#N/A	#N/A	#N/A	#N/A	#N/A	#N/A	#N/A	#N/A	#N/A	#N/A	#N/A	#N/A	#N/A	#N/A	#N/A	#N/A	#N/A	#N/A	#N/A	#N/A	#N/A	#N/A	#N/A	#N/A	#N/A	#N/A	#N/A	0.00896408	#N/A	#N/A	#N/A	#N/A	#N/A	#N/A	#N/A	#N/A	#N/A	#N/A	#N/A	#N/A	#N/A	#N/A	#N/A	#N/A	#N/A	#N/A	#N/A	#N/A	#N/A	#N/A	1	ENSG00000223914	LINC02471	lncRNA	long intergenic non-protein coding RNA 2471 [Source:HGNC Symbol;Acc:HGNC:53410]
NRSN2	#N/A	#N/A	#N/A	#N/A	#N/A	#N/A	#N/A	#N/A	#N/A	#N/A	#N/A	#N/A	#N/A	#N/A	#N/A	#N/A	#N/A	#N/A	#N/A	#N/A	#N/A	#N/A	#N/A	#N/A	#N/A	#N/A	#N/A	#N/A	#N/A	#N/A	#N/A	#N/A	#N/A	#N/A	#N/A	#N/A	#N/A	#N/A	#N/A	#N/A	0.185988	#N/A	#N/A	#N/A	#N/A	#N/A	#N/A	#N/A	#N/A	#N/A	#N/A	#N/A	#N/A	#N/A	#N/A	#N/A	#N/A	#N/A	#N/A	#N/A	#N/A	#N/A	#N/A	1	ENSG00000125841	NRSN2	protein_coding	neurensin 2 [Source:HGNC Symbol;Acc:HGNC:16229]
CAPN6	#N/A	#N/A	#N/A	#N/A	#N/A	#N/A	#N/A	#N/A	#N/A	#N/A	#N/A	#N/A	#N/A	#N/A	#N/A	#N/A	#N/A	#N/A	#N/A	#N/A	#N/A	#N/A	#N/A	#N/A	#N/A	#N/A	#N/A	#N/A	#N/A	#N/A	#N/A	#N/A	#N/A	#N/A	#N/A	#N/A	#N/A	#N/A	#N/A	#N/A	0.0166956	#N/A	#N/A	#N/A	#N/A	#N/A	#N/A	#N/A	#N/A	#N/A	#N/A	#N/A	#N/A	#N/A	#N/A	#N/A	#N/A	#N/A	#N/A	#N/A	#N/A	#N/A	#N/A	1	ENSG00000077274	CAPN6	protein_coding	calpain 6 [Source:HGNC Symbol;Acc:HGNC:1483]
COL1A1	#N/A	#N/A	#N/A	#N/A	#N/A	#N/A	#N/A	#N/A	#N/A	#N/A	#N/A	#N/A	#N/A	#N/A	#N/A	#N/A	#N/A	#N/A	#N/A	#N/A	#N/A	#N/A	#N/A	#N/A	#N/A	#N/A	#N/A	#N/A	#N/A	#N/A	#N/A	#N/A	#N/A	#N/A	#N/A	#N/A	#N/A	#N/A	#N/A	#N/A	0.0189326	#N/A	#N/A	#N/A	#N/A	#N/A	#N/A	#N/A	#N/A	#N/A	#N/A	#N/A	#N/A	#N/A	#N/A	#N/A	#N/A	#N/A	#N/A	#N/A	#N/A	#N/A	#N/A	1	ENSG00000108821	COL1A1	protein_coding	collagen type I alpha 1 chain [Source:HGNC Symbol;Acc:HGNC:2197]
#286385	#N/A	#N/A	#N/A	#N/A	#N/A	#N/A	#N/A	#N/A	#N/A	#N/A	#N/A	#N/A	#N/A	#N/A	#N/A	#N/A	#N/A	#N/A	#N/A	#N/A	#N/A	#N/A	#N/A	#N/A	#N/A	#N/A	#N/A	#N/A	#N/A	#N/A	#N/A	#N/A	#N/A	#N/A	#N/A	#N/A	#N/A	#N/A	#N/A	#N/A	0.0790896	#N/A	#N/A	#N/A	#N/A	#N/A	#N/A	#N/A	#N/A	#N/A	#N/A	#N/A	#N/A	#N/A	#N/A	#N/A	#N/A	#N/A	#N/A	#N/A	#N/A	#N/A	#N/A	1	ENSG00000286385		lncRNA	novel transcript
LY75	#N/A	#N/A	#N/A	#N/A	#N/A	#N/A	#N/A	#N/A	#N/A	#N/A	#N/A	#N/A	#N/A	#N/A	#N/A	#N/A	#N/A	#N/A	#N/A	#N/A	#N/A	#N/A	#N/A	#N/A	#N/A	#N/A	#N/A	#N/A	#N/A	#N/A	#N/A	#N/A	#N/A	#N/A	#N/A	#N/A	#N/A	#N/A	#N/A	#N/A	0.0787049	#N/A	#N/A	#N/A	#N/A	#N/A	#N/A	#N/A	#N/A	#N/A	#N/A	#N/A	#N/A	#N/A	#N/A	#N/A	#N/A	#N/A	#N/A	#N/A	#N/A	#N/A	#N/A	1	ENSG00000054219	LY75	protein_coding	lymphocyte antigen 75 [Source:HGNC Symbol;Acc:HGNC:6729]
TMEM87B	#N/A	#N/A	#N/A	#N/A	#N/A	#N/A	#N/A	#N/A	#N/A	#N/A	#N/A	#N/A	#N/A	#N/A	#N/A	#N/A	#N/A	#N/A	#N/A	#N/A	#N/A	#N/A	#N/A	#N/A	#N/A	#N/A	#N/A	#N/A	#N/A	#N/A	#N/A	#N/A	#N/A	#N/A	#N/A	#N/A	#N/A	#N/A	#N/A	#N/A	0.922604	#N/A	#N/A	#N/A	#N/A	#N/A	#N/A	#N/A	#N/A	#N/A	#N/A	#N/A	#N/A	#N/A	#N/A	#N/A	#N/A	#N/A	#N/A	#N/A	#N/A	#N/A	#N/A	1	ENSG00000153214	TMEM87B	protein_coding	transmembrane protein 87B [Source:HGNC Symbol;Acc:HGNC:25913]
FMO2	#N/A	#N/A	#N/A	#N/A	#N/A	#N/A	#N/A	#N/A	#N/A	#N/A	#N/A	#N/A	#N/A	#N/A	#N/A	#N/A	#N/A	#N/A	#N/A	#N/A	#N/A	#N/A	#N/A	#N/A	#N/A	#N/A	#N/A	#N/A	#N/A	#N/A	#N/A	#N/A	#N/A	#N/A	#N/A	#N/A	#N/A	#N/A	#N/A	#N/A	0.0156097	#N/A	#N/A	#N/A	#N/A	#N/A	#N/A	#N/A	#N/A	#N/A	#N/A	#N/A	#N/A	#N/A	#N/A	#N/A	#N/A	#N/A	#N/A	#N/A	#N/A	#N/A	#N/A	1	ENSG00000094963	FMO2	protein_coding	flavin containing dimethylaniline monoxygenase 2 [Source:HGNC Symbol;Acc:HGNC:3770]
H3-3A	#N/A	#N/A	#N/A	#N/A	#N/A	#N/A	#N/A	#N/A	#N/A	#N/A	#N/A	#N/A	#N/A	#N/A	#N/A	#N/A	#N/A	#N/A	#N/A	#N/A	#N/A	#N/A	#N/A	#N/A	#N/A	#N/A	#N/A	#N/A	#N/A	#N/A	#N/A	#N/A	#N/A	#N/A	#N/A	#N/A	#N/A	#N/A	#N/A	#N/A	0.0907623	#N/A	#N/A	#N/A	#N/A	#N/A	#N/A	#N/A	#N/A	#N/A	#N/A	#N/A	#N/A	#N/A	#N/A	#N/A	#N/A	#N/A	#N/A	#N/A	#N/A	#N/A	#N/A	1	ENSG00000163041	H3-3A	protein_coding	H3.3 histone A [Source:HGNC Symbol;Acc:HGNC:4764]
RASSF2	#N/A	#N/A	#N/A	#N/A	#N/A	#N/A	#N/A	#N/A	#N/A	#N/A	#N/A	#N/A	#N/A	#N/A	#N/A	#N/A	#N/A	#N/A	#N/A	#N/A	#N/A	#N/A	#N/A	#N/A	#N/A	#N/A	#N/A	#N/A	#N/A	#N/A	#N/A	#N/A	#N/A	#N/A	#N/A	#N/A	#N/A	#N/A	#N/A	#N/A	0.0195889	#N/A	#N/A	#N/A	#N/A	#N/A	#N/A	#N/A	#N/A	#N/A	#N/A	#N/A	#N/A	#N/A	#N/A	#N/A	#N/A	#N/A	#N/A	#N/A	#N/A	#N/A	#N/A	1	ENSG00000101265	RASSF2	protein_coding	Ras association domain family member 2 [Source:HGNC Symbol;Acc:HGNC:9883]
#272789	#N/A	#N/A	#N/A	#N/A	#N/A	#N/A	#N/A	#N/A	#N/A	#N/A	#N/A	#N/A	#N/A	#N/A	#N/A	#N/A	#N/A	#N/A	#N/A	#N/A	#N/A	#N/A	#N/A	#N/A	#N/A	#N/A	#N/A	#N/A	#N/A	#N/A	#N/A	#N/A	#N/A	#N/A	#N/A	#N/A	#N/A	#N/A	#N/A	#N/A	0.0130823	#N/A	#N/A	#N/A	#N/A	#N/A	#N/A	#N/A	#N/A	#N/A	#N/A	#N/A	#N/A	#N/A	#N/A	#N/A	#N/A	#N/A	#N/A	#N/A	#N/A	#N/A	#N/A	1	ENSG00000272789		lncRNA	novel transcript, antisense to MYO7B
LBH	#N/A	#N/A	#N/A	#N/A	#N/A	#N/A	#N/A	#N/A	#N/A	#N/A	#N/A	#N/A	#N/A	#N/A	#N/A	#N/A	#N/A	#N/A	#N/A	#N/A	#N/A	#N/A	#N/A	#N/A	#N/A	#N/A	#N/A	#N/A	#N/A	#N/A	#N/A	#N/A	#N/A	#N/A	#N/A	#N/A	#N/A	#N/A	#N/A	#N/A	0.00648754	#N/A	#N/A	#N/A	#N/A	#N/A	#N/A	#N/A	#N/A	#N/A	#N/A	#N/A	#N/A	#N/A	#N/A	#N/A	#N/A	#N/A	#N/A	#N/A	#N/A	#N/A	#N/A	1	ENSG00000213626	LBH	protein_coding	LBH regulator of WNT signaling pathway [Source:HGNC Symbol;Acc:HGNC:29532]
SLC1A1	#N/A	#N/A	#N/A	#N/A	#N/A	#N/A	#N/A	#N/A	#N/A	#N/A	#N/A	#N/A	#N/A	#N/A	#N/A	#N/A	#N/A	#N/A	#N/A	#N/A	#N/A	#N/A	#N/A	#N/A	#N/A	#N/A	#N/A	#N/A	#N/A	#N/A	#N/A	#N/A	#N/A	#N/A	#N/A	#N/A	#N/A	#N/A	#N/A	#N/A	0.257635	#N/A	#N/A	#N/A	#N/A	#N/A	#N/A	#N/A	#N/A	#N/A	#N/A	#N/A	#N/A	#N/A	#N/A	#N/A	#N/A	#N/A	#N/A	#N/A	#N/A	#N/A	#N/A	1	ENSG00000106688	SLC1A1	protein_coding	solute carrier family 1 member 1 [Source:HGNC Symbol;Acc:HGNC:10939]
TBXA2R	#N/A	#N/A	#N/A	#N/A	#N/A	#N/A	#N/A	#N/A	#N/A	#N/A	#N/A	#N/A	#N/A	#N/A	#N/A	#N/A	#N/A	#N/A	#N/A	#N/A	#N/A	#N/A	#N/A	#N/A	#N/A	#N/A	#N/A	#N/A	#N/A	#N/A	#N/A	#N/A	#N/A	#N/A	#N/A	#N/A	#N/A	#N/A	#N/A	#N/A	0.0587775	#N/A	#N/A	#N/A	#N/A	#N/A	#N/A	#N/A	#N/A	#N/A	#N/A	#N/A	#N/A	#N/A	#N/A	#N/A	#N/A	#N/A	#N/A	#N/A	#N/A	#N/A	#N/A	1	ENSG00000006638	TBXA2R	protein_coding	thromboxane A2 receptor [Source:HGNC Symbol;Acc:HGNC:11608]
CD3E	#N/A	#N/A	#N/A	#N/A	#N/A	#N/A	#N/A	#N/A	#N/A	#N/A	#N/A	#N/A	#N/A	#N/A	#N/A	#N/A	#N/A	#N/A	#N/A	#N/A	#N/A	#N/A	#N/A	#N/A	#N/A	#N/A	#N/A	#N/A	#N/A	#N/A	#N/A	#N/A	#N/A	#N/A	#N/A	#N/A	#N/A	#N/A	#N/A	#N/A	0.0155055	#N/A	#N/A	#N/A	#N/A	#N/A	#N/A	#N/A	#N/A	#N/A	#N/A	#N/A	#N/A	#N/A	#N/A	#N/A	#N/A	#N/A	#N/A	#N/A	#N/A	#N/A	#N/A	1	ENSG00000198851	CD3E	protein_coding	CD3 epsilon subunit of T-cell receptor complex [Source:HGNC Symbol;Acc:HGNC:1674]
CD34	#N/A	#N/A	#N/A	#N/A	#N/A	#N/A	#N/A	#N/A	#N/A	#N/A	#N/A	#N/A	#N/A	#N/A	#N/A	#N/A	#N/A	#N/A	#N/A	#N/A	#N/A	#N/A	#N/A	#N/A	#N/A	#N/A	#N/A	#N/A	#N/A	#N/A	#N/A	#N/A	#N/A	#N/A	#N/A	#N/A	#N/A	#N/A	#N/A	#N/A	0.0042081	#N/A	#N/A	#N/A	#N/A	#N/A	#N/A	#N/A	#N/A	#N/A	#N/A	#N/A	#N/A	#N/A	#N/A	#N/A	#N/A	#N/A	#N/A	#N/A	#N/A	#N/A	#N/A	1	ENSG00000174059	CD34	protein_coding	CD34 molecule [Source:HGNC Symbol;Acc:HGNC:1662]
ELOVL2	#N/A	#N/A	#N/A	#N/A	#N/A	#N/A	#N/A	#N/A	#N/A	#N/A	#N/A	#N/A	#N/A	#N/A	#N/A	#N/A	#N/A	#N/A	#N/A	#N/A	#N/A	#N/A	#N/A	#N/A	#N/A	#N/A	#N/A	#N/A	#N/A	#N/A	#N/A	#N/A	#N/A	#N/A	#N/A	#N/A	#N/A	#N/A	#N/A	#N/A	0.020397	#N/A	#N/A	#N/A	#N/A	#N/A	#N/A	#N/A	#N/A	#N/A	#N/A	#N/A	#N/A	#N/A	#N/A	#N/A	#N/A	#N/A	#N/A	#N/A	#N/A	#N/A	#N/A	1	ENSG00000197977	ELOVL2	protein_coding	ELOVL fatty acid elongase 2 [Source:HGNC Symbol;Acc:HGNC:14416]
SMAGP	#N/A	#N/A	#N/A	#N/A	#N/A	#N/A	#N/A	#N/A	#N/A	#N/A	#N/A	#N/A	#N/A	#N/A	#N/A	#N/A	#N/A	#N/A	#N/A	#N/A	#N/A	#N/A	#N/A	#N/A	#N/A	#N/A	#N/A	#N/A	#N/A	#N/A	#N/A	#N/A	#N/A	#N/A	#N/A	#N/A	#N/A	#N/A	#N/A	#N/A	0.565793	#N/A	#N/A	#N/A	#N/A	#N/A	#N/A	#N/A	#N/A	#N/A	#N/A	#N/A	#N/A	#N/A	#N/A	#N/A	#N/A	#N/A	#N/A	#N/A	#N/A	#N/A	#N/A	1	ENSG00000170545	SMAGP	protein_coding	small cell adhesion glycoprotein [Source:HGNC Symbol;Acc:HGNC:26918]
#226990	#N/A	#N/A	#N/A	#N/A	#N/A	#N/A	#N/A	#N/A	#N/A	#N/A	#N/A	#N/A	#N/A	#N/A	#N/A	#N/A	#N/A	#N/A	#N/A	#N/A	#N/A	#N/A	#N/A	#N/A	#N/A	#N/A	#N/A	#N/A	#N/A	#N/A	#N/A	#N/A	#N/A	#N/A	#N/A	#N/A	#N/A	#N/A	#N/A	#N/A	0.0962481	#N/A	#N/A	#N/A	#N/A	#N/A	#N/A	#N/A	#N/A	#N/A	#N/A	#N/A	#N/A	#N/A	#N/A	#N/A	#N/A	#N/A	#N/A	#N/A	#N/A	#N/A	#N/A	1	ENSG00000226990		lncRNA	novel transcript
TNFRSF4	#N/A	#N/A	#N/A	#N/A	#N/A	#N/A	#N/A	#N/A	#N/A	#N/A	#N/A	#N/A	#N/A	#N/A	#N/A	#N/A	#N/A	#N/A	#N/A	#N/A	#N/A	#N/A	#N/A	#N/A	#N/A	#N/A	#N/A	#N/A	#N/A	#N/A	#N/A	#N/A	#N/A	#N/A	#N/A	#N/A	#N/A	#N/A	#N/A	#N/A	0.0184566	#N/A	#N/A	#N/A	#N/A	#N/A	#N/A	#N/A	#N/A	#N/A	#N/A	#N/A	#N/A	#N/A	#N/A	#N/A	#N/A	#N/A	#N/A	#N/A	#N/A	#N/A	#N/A	1	ENSG00000186827	TNFRSF4	protein_coding	TNF receptor superfamily member 4 [Source:HGNC Symbol;Acc:HGNC:11918]
CD6	#N/A	#N/A	#N/A	#N/A	#N/A	#N/A	#N/A	#N/A	#N/A	#N/A	#N/A	#N/A	#N/A	#N/A	#N/A	#N/A	#N/A	#N/A	#N/A	#N/A	#N/A	#N/A	#N/A	#N/A	#N/A	#N/A	#N/A	#N/A	#N/A	#N/A	#N/A	#N/A	#N/A	#N/A	#N/A	#N/A	#N/A	#N/A	#N/A	#N/A	0.310804	#N/A	#N/A	#N/A	#N/A	#N/A	#N/A	#N/A	#N/A	#N/A	#N/A	#N/A	#N/A	#N/A	#N/A	#N/A	#N/A	#N/A	#N/A	#N/A	#N/A	#N/A	#N/A	1	ENSG00000013725	CD6	protein_coding	CD6 molecule [Source:HGNC Symbol;Acc:HGNC:1691]
#236120	#N/A	#N/A	#N/A	#N/A	#N/A	#N/A	#N/A	#N/A	#N/A	#N/A	#N/A	#N/A	#N/A	#N/A	#N/A	#N/A	#N/A	#N/A	#N/A	#N/A	#N/A	#N/A	#N/A	#N/A	#N/A	#N/A	#N/A	#N/A	#N/A	#N/A	#N/A	#N/A	#N/A	#N/A	#N/A	#N/A	#N/A	#N/A	#N/A	#N/A	0.0406554	#N/A	#N/A	#N/A	#N/A	#N/A	#N/A	#N/A	#N/A	#N/A	#N/A	#N/A	#N/A	#N/A	#N/A	#N/A	#N/A	#N/A	#N/A	#N/A	#N/A	#N/A	#N/A	1	ENSG00000236120		lncRNA	novel transcript
IQCN	#N/A	#N/A	#N/A	#N/A	#N/A	#N/A	#N/A	#N/A	#N/A	#N/A	#N/A	#N/A	#N/A	#N/A	#N/A	#N/A	#N/A	#N/A	#N/A	#N/A	#N/A	#N/A	#N/A	#N/A	#N/A	#N/A	#N/A	#N/A	#N/A	#N/A	#N/A	#N/A	#N/A	#N/A	#N/A	#N/A	#N/A	#N/A	#N/A	#N/A	0.766969	#N/A	#N/A	#N/A	#N/A	#N/A	#N/A	#N/A	#N/A	#N/A	#N/A	#N/A	#N/A	#N/A	#N/A	#N/A	#N/A	#N/A	#N/A	#N/A	#N/A	#N/A	#N/A	1	ENSG00000130518	IQCN	protein_coding	IQ motif containing N [Source:HGNC Symbol;Acc:HGNC:29350]
KHNYN	#N/A	#N/A	#N/A	#N/A	#N/A	#N/A	#N/A	#N/A	#N/A	#N/A	#N/A	#N/A	#N/A	#N/A	#N/A	#N/A	#N/A	#N/A	#N/A	#N/A	#N/A	#N/A	#N/A	#N/A	#N/A	#N/A	#N/A	#N/A	#N/A	#N/A	#N/A	#N/A	#N/A	#N/A	#N/A	#N/A	#N/A	#N/A	#N/A	#N/A	0.433969	#N/A	#N/A	#N/A	#N/A	#N/A	#N/A	#N/A	#N/A	#N/A	#N/A	#N/A	#N/A	#N/A	#N/A	#N/A	#N/A	#N/A	#N/A	#N/A	#N/A	#N/A	#N/A	1	ENSG00000100441	KHNYN	protein_coding	KH and NYN domain containing [Source:HGNC Symbol;Acc:HGNC:20166]
OR51E1	#N/A	#N/A	#N/A	#N/A	#N/A	#N/A	#N/A	#N/A	#N/A	#N/A	#N/A	#N/A	#N/A	#N/A	#N/A	#N/A	#N/A	#N/A	#N/A	#N/A	#N/A	#N/A	#N/A	#N/A	#N/A	#N/A	#N/A	#N/A	#N/A	#N/A	#N/A	#N/A	#N/A	#N/A	#N/A	#N/A	#N/A	#N/A	#N/A	#N/A	0.0114792	#N/A	#N/A	#N/A	#N/A	#N/A	#N/A	#N/A	#N/A	#N/A	#N/A	#N/A	#N/A	#N/A	#N/A	#N/A	#N/A	#N/A	#N/A	#N/A	#N/A	#N/A	#N/A	1	ENSG00000180785	OR51E1	protein_coding	olfactory receptor family 51 subfamily E member 1 [Source:HGNC Symbol;Acc:HGNC:15194]
SOX18	#N/A	#N/A	#N/A	#N/A	#N/A	#N/A	#N/A	#N/A	#N/A	#N/A	#N/A	#N/A	#N/A	#N/A	#N/A	#N/A	#N/A	#N/A	#N/A	#N/A	#N/A	#N/A	#N/A	#N/A	#N/A	#N/A	#N/A	#N/A	#N/A	#N/A	#N/A	#N/A	#N/A	#N/A	#N/A	#N/A	#N/A	#N/A	#N/A	#N/A	0.016442	#N/A	#N/A	#N/A	#N/A	#N/A	#N/A	#N/A	#N/A	#N/A	#N/A	#N/A	#N/A	#N/A	#N/A	#N/A	#N/A	#N/A	#N/A	#N/A	#N/A	#N/A	#N/A	1	ENSG00000203883	SOX18	protein_coding	SRY-box transcription factor 18 [Source:HGNC Symbol;Acc:HGNC:11194]
LINC02893	#N/A	#N/A	#N/A	#N/A	#N/A	#N/A	#N/A	#N/A	#N/A	#N/A	#N/A	#N/A	#N/A	#N/A	#N/A	#N/A	#N/A	#N/A	#N/A	#N/A	#N/A	#N/A	#N/A	#N/A	#N/A	#N/A	#N/A	#N/A	#N/A	#N/A	#N/A	#N/A	#N/A	#N/A	#N/A	#N/A	#N/A	#N/A	#N/A	#N/A	0.116353	#N/A	#N/A	#N/A	#N/A	#N/A	#N/A	#N/A	#N/A	#N/A	#N/A	#N/A	#N/A	#N/A	#N/A	#N/A	#N/A	#N/A	#N/A	#N/A	#N/A	#N/A	#N/A	1	ENSG00000269994	LINC02893	lncRNA	long intergenic non-protein coding RNA 2893 [Source:HGNC Symbol;Acc:HGNC:55359]
#287523	#N/A	#N/A	#N/A	#N/A	#N/A	#N/A	#N/A	#N/A	#N/A	#N/A	#N/A	#N/A	#N/A	#N/A	#N/A	#N/A	#N/A	#N/A	#N/A	#N/A	#N/A	#N/A	#N/A	#N/A	#N/A	#N/A	#N/A	#N/A	#N/A	#N/A	#N/A	#N/A	#N/A	#N/A	#N/A	#N/A	#N/A	#N/A	#N/A	#N/A	0.236046	#N/A	#N/A	#N/A	#N/A	#N/A	#N/A	#N/A	#N/A	#N/A	#N/A	#N/A	#N/A	#N/A	#N/A	#N/A	#N/A	#N/A	#N/A	#N/A	#N/A	#N/A	#N/A	1	ENSG00000287523		lncRNA	novel transcript
#253859	#N/A	#N/A	#N/A	#N/A	#N/A	#N/A	#N/A	#N/A	#N/A	#N/A	#N/A	#N/A	#N/A	#N/A	#N/A	#N/A	#N/A	#N/A	#N/A	#N/A	#N/A	#N/A	#N/A	#N/A	#N/A	#N/A	#N/A	#N/A	#N/A	#N/A	#N/A	#N/A	#N/A	#N/A	#N/A	#N/A	#N/A	#N/A	#N/A	#N/A	0.0155894	#N/A	#N/A	#N/A	#N/A	#N/A	#N/A	#N/A	#N/A	#N/A	#N/A	#N/A	#N/A	#N/A	#N/A	#N/A	#N/A	#N/A	#N/A	#N/A	#N/A	#N/A	#N/A	1	ENSG00000253859		lncRNA	novel transcript
ADGRE2	#N/A	#N/A	#N/A	#N/A	#N/A	#N/A	#N/A	#N/A	#N/A	#N/A	#N/A	#N/A	#N/A	#N/A	#N/A	#N/A	#N/A	#N/A	#N/A	#N/A	#N/A	#N/A	#N/A	#N/A	#N/A	#N/A	#N/A	#N/A	#N/A	#N/A	#N/A	#N/A	#N/A	#N/A	#N/A	#N/A	#N/A	#N/A	#N/A	#N/A	0.873508	#N/A	#N/A	#N/A	#N/A	#N/A	#N/A	#N/A	#N/A	#N/A	#N/A	#N/A	#N/A	#N/A	#N/A	#N/A	#N/A	#N/A	#N/A	#N/A	#N/A	#N/A	#N/A	1	ENSG00000127507	ADGRE2	protein_coding	adhesion G protein-coupled receptor E2 [Source:HGNC Symbol;Acc:HGNC:3337]
IMP3	#N/A	#N/A	#N/A	#N/A	#N/A	#N/A	#N/A	#N/A	#N/A	#N/A	#N/A	#N/A	#N/A	#N/A	#N/A	#N/A	#N/A	#N/A	#N/A	#N/A	#N/A	#N/A	#N/A	#N/A	#N/A	#N/A	#N/A	#N/A	#N/A	#N/A	#N/A	#N/A	#N/A	#N/A	#N/A	#N/A	#N/A	#N/A	#N/A	#N/A	0.0286152	#N/A	#N/A	#N/A	#N/A	#N/A	#N/A	#N/A	#N/A	#N/A	#N/A	#N/A	#N/A	#N/A	#N/A	#N/A	#N/A	#N/A	#N/A	#N/A	#N/A	#N/A	#N/A	1	ENSG00000177971	IMP3	protein_coding	IMP U3 small nucleolar ribonucleoprotein 3 [Source:HGNC Symbol;Acc:HGNC:14497]
CERS5	#N/A	#N/A	#N/A	#N/A	#N/A	#N/A	#N/A	#N/A	#N/A	#N/A	#N/A	#N/A	#N/A	#N/A	#N/A	#N/A	#N/A	#N/A	#N/A	#N/A	#N/A	#N/A	#N/A	#N/A	#N/A	#N/A	#N/A	#N/A	#N/A	#N/A	#N/A	#N/A	#N/A	#N/A	#N/A	#N/A	#N/A	#N/A	#N/A	#N/A	0.212769	#N/A	#N/A	#N/A	#N/A	#N/A	#N/A	#N/A	#N/A	#N/A	#N/A	#N/A	#N/A	#N/A	#N/A	#N/A	#N/A	#N/A	#N/A	#N/A	#N/A	#N/A	#N/A	1	ENSG00000139624	CERS5	protein_coding	ceramide synthase 5 [Source:HGNC Symbol;Acc:HGNC:23749]
BCAT1	#N/A	#N/A	#N/A	#N/A	#N/A	#N/A	#N/A	#N/A	#N/A	#N/A	#N/A	#N/A	#N/A	#N/A	#N/A	#N/A	#N/A	#N/A	#N/A	#N/A	#N/A	#N/A	#N/A	#N/A	#N/A	#N/A	#N/A	#N/A	#N/A	#N/A	#N/A	#N/A	#N/A	#N/A	#N/A	#N/A	#N/A	#N/A	#N/A	#N/A	0.0375517	#N/A	#N/A	#N/A	#N/A	#N/A	#N/A	#N/A	#N/A	#N/A	#N/A	#N/A	#N/A	#N/A	#N/A	#N/A	#N/A	#N/A	#N/A	#N/A	#N/A	#N/A	#N/A	1	ENSG00000060982	BCAT1	protein_coding	branched chain amino acid transaminase 1 [Source:HGNC Symbol;Acc:HGNC:976]
GFRA2	#N/A	#N/A	#N/A	#N/A	#N/A	#N/A	#N/A	#N/A	#N/A	#N/A	#N/A	#N/A	#N/A	#N/A	#N/A	#N/A	#N/A	#N/A	#N/A	#N/A	#N/A	#N/A	#N/A	#N/A	#N/A	#N/A	#N/A	#N/A	#N/A	#N/A	#N/A	#N/A	#N/A	#N/A	#N/A	#N/A	#N/A	#N/A	#N/A	#N/A	0.834197	#N/A	#N/A	#N/A	#N/A	#N/A	#N/A	#N/A	#N/A	#N/A	#N/A	#N/A	#N/A	#N/A	#N/A	#N/A	#N/A	#N/A	#N/A	#N/A	#N/A	#N/A	#N/A	1	ENSG00000168546	GFRA2	protein_coding	GDNF family receptor alpha 2 [Source:HGNC Symbol;Acc:HGNC:4244]
LYVE1	#N/A	#N/A	#N/A	#N/A	#N/A	#N/A	#N/A	#N/A	#N/A	#N/A	#N/A	#N/A	#N/A	#N/A	#N/A	#N/A	#N/A	#N/A	#N/A	#N/A	#N/A	#N/A	#N/A	#N/A	#N/A	#N/A	#N/A	#N/A	#N/A	#N/A	#N/A	#N/A	#N/A	#N/A	#N/A	#N/A	#N/A	#N/A	#N/A	#N/A	0.0161765	#N/A	#N/A	#N/A	#N/A	#N/A	#N/A	#N/A	#N/A	#N/A	#N/A	#N/A	#N/A	#N/A	#N/A	#N/A	#N/A	#N/A	#N/A	#N/A	#N/A	#N/A	#N/A	1	ENSG00000133800	LYVE1	protein_coding	lymphatic vessel endothelial hyaluronan receptor 1 [Source:HGNC Symbol;Acc:HGNC:14687]
#286891	#N/A	#N/A	#N/A	#N/A	#N/A	#N/A	#N/A	#N/A	#N/A	#N/A	#N/A	#N/A	#N/A	#N/A	#N/A	#N/A	#N/A	#N/A	#N/A	#N/A	#N/A	#N/A	#N/A	#N/A	#N/A	#N/A	#N/A	#N/A	#N/A	#N/A	#N/A	#N/A	#N/A	#N/A	#N/A	#N/A	#N/A	#N/A	#N/A	#N/A	0.0155112	#N/A	#N/A	#N/A	#N/A	#N/A	#N/A	#N/A	#N/A	#N/A	#N/A	#N/A	#N/A	#N/A	#N/A	#N/A	#N/A	#N/A	#N/A	#N/A	#N/A	#N/A	#N/A	1	ENSG00000286891		lncRNA	novel transcript
VSTM5	#N/A	#N/A	#N/A	#N/A	#N/A	#N/A	#N/A	#N/A	#N/A	#N/A	#N/A	#N/A	#N/A	#N/A	#N/A	#N/A	#N/A	#N/A	#N/A	#N/A	#N/A	#N/A	#N/A	#N/A	#N/A	#N/A	#N/A	#N/A	#N/A	#N/A	#N/A	#N/A	#N/A	#N/A	#N/A	#N/A	#N/A	#N/A	#N/A	#N/A	0.0581363	#N/A	#N/A	#N/A	#N/A	#N/A	#N/A	#N/A	#N/A	#N/A	#N/A	#N/A	#N/A	#N/A	#N/A	#N/A	#N/A	#N/A	#N/A	#N/A	#N/A	#N/A	#N/A	1	ENSG00000214376	VSTM5	protein_coding	V-set and transmembrane domain containing 5 [Source:HGNC Symbol;Acc:HGNC:34443]
JHY	#N/A	#N/A	#N/A	#N/A	#N/A	#N/A	#N/A	#N/A	#N/A	#N/A	#N/A	#N/A	#N/A	#N/A	#N/A	#N/A	#N/A	#N/A	#N/A	#N/A	#N/A	#N/A	#N/A	#N/A	#N/A	#N/A	#N/A	#N/A	#N/A	#N/A	#N/A	#N/A	#N/A	#N/A	#N/A	#N/A	#N/A	#N/A	#N/A	#N/A	0.0845752	#N/A	#N/A	#N/A	#N/A	#N/A	#N/A	#N/A	#N/A	#N/A	#N/A	#N/A	#N/A	#N/A	#N/A	#N/A	#N/A	#N/A	#N/A	#N/A	#N/A	#N/A	#N/A	1	ENSG00000109944	JHY	protein_coding	junctional cadherin complex regulator [Source:HGNC Symbol;Acc:HGNC:26288]
#248545	#N/A	#N/A	#N/A	#N/A	#N/A	#N/A	#N/A	#N/A	#N/A	#N/A	#N/A	#N/A	#N/A	#N/A	#N/A	#N/A	#N/A	#N/A	#N/A	#N/A	#N/A	#N/A	#N/A	#N/A	#N/A	#N/A	#N/A	#N/A	#N/A	#N/A	#N/A	#N/A	#N/A	#N/A	#N/A	#N/A	#N/A	#N/A	#N/A	#N/A	0.897491	#N/A	#N/A	#N/A	#N/A	#N/A	#N/A	#N/A	#N/A	#N/A	#N/A	#N/A	#N/A	#N/A	#N/A	#N/A	#N/A	#N/A	#N/A	#N/A	#N/A	#N/A	#N/A	1	ENSG00000248545		lncRNA	novel transcript
PTGIR	#N/A	#N/A	#N/A	#N/A	#N/A	#N/A	#N/A	#N/A	#N/A	#N/A	#N/A	#N/A	#N/A	#N/A	#N/A	#N/A	#N/A	#N/A	#N/A	#N/A	#N/A	#N/A	#N/A	#N/A	#N/A	#N/A	#N/A	#N/A	#N/A	#N/A	#N/A	#N/A	#N/A	#N/A	#N/A	#N/A	#N/A	#N/A	#N/A	#N/A	0.0239523	#N/A	#N/A	#N/A	#N/A	#N/A	#N/A	#N/A	#N/A	#N/A	#N/A	#N/A	#N/A	#N/A	#N/A	#N/A	#N/A	#N/A	#N/A	#N/A	#N/A	#N/A	#N/A	1	ENSG00000160013	PTGIR	protein_coding	prostaglandin I2 receptor [Source:HGNC Symbol;Acc:HGNC:9602]
OPCML	#N/A	#N/A	#N/A	#N/A	#N/A	#N/A	#N/A	#N/A	#N/A	#N/A	#N/A	#N/A	#N/A	#N/A	#N/A	#N/A	#N/A	#N/A	#N/A	#N/A	#N/A	#N/A	#N/A	#N/A	#N/A	#N/A	#N/A	#N/A	#N/A	#N/A	#N/A	#N/A	#N/A	#N/A	#N/A	#N/A	#N/A	#N/A	#N/A	#N/A	0.712657	#N/A	#N/A	#N/A	#N/A	#N/A	#N/A	#N/A	#N/A	#N/A	#N/A	#N/A	#N/A	#N/A	#N/A	#N/A	#N/A	#N/A	#N/A	#N/A	#N/A	#N/A	#N/A	1	ENSG00000183715	OPCML	protein_coding	opioid binding protein/cell adhesion molecule like [Source:HGNC Symbol;Acc:HGNC:8143]
#276649	#N/A	#N/A	#N/A	#N/A	#N/A	#N/A	#N/A	#N/A	#N/A	#N/A	#N/A	#N/A	#N/A	#N/A	#N/A	#N/A	#N/A	#N/A	#N/A	#N/A	#N/A	#N/A	#N/A	#N/A	#N/A	#N/A	#N/A	#N/A	#N/A	#N/A	#N/A	#N/A	#N/A	#N/A	#N/A	#N/A	#N/A	#N/A	#N/A	#N/A	0.858434	#N/A	#N/A	#N/A	#N/A	#N/A	#N/A	#N/A	#N/A	#N/A	#N/A	#N/A	#N/A	#N/A	#N/A	#N/A	#N/A	#N/A	#N/A	#N/A	#N/A	#N/A	#N/A	1	ENSG00000276649		lncRNA	novel transcript, antisense to SIRPA
C7	#N/A	#N/A	#N/A	#N/A	#N/A	#N/A	#N/A	#N/A	#N/A	#N/A	#N/A	#N/A	#N/A	#N/A	#N/A	#N/A	#N/A	#N/A	#N/A	#N/A	#N/A	#N/A	#N/A	#N/A	#N/A	#N/A	#N/A	#N/A	#N/A	#N/A	#N/A	#N/A	#N/A	#N/A	#N/A	#N/A	#N/A	#N/A	#N/A	#N/A	0.00846332	#N/A	#N/A	#N/A	#N/A	#N/A	#N/A	#N/A	#N/A	#N/A	#N/A	#N/A	#N/A	#N/A	#N/A	#N/A	#N/A	#N/A	#N/A	#N/A	#N/A	#N/A	#N/A	1	ENSG00000112936	C7	protein_coding	complement C7 [Source:HGNC Symbol;Acc:HGNC:1346]
#286572	#N/A	#N/A	#N/A	#N/A	#N/A	#N/A	#N/A	#N/A	#N/A	#N/A	#N/A	#N/A	#N/A	#N/A	#N/A	#N/A	#N/A	#N/A	#N/A	#N/A	#N/A	#N/A	#N/A	#N/A	#N/A	#N/A	#N/A	#N/A	#N/A	#N/A	#N/A	#N/A	#N/A	#N/A	#N/A	#N/A	#N/A	#N/A	#N/A	#N/A	0.555914	#N/A	#N/A	#N/A	#N/A	#N/A	#N/A	#N/A	#N/A	#N/A	#N/A	#N/A	#N/A	#N/A	#N/A	#N/A	#N/A	#N/A	#N/A	#N/A	#N/A	#N/A	#N/A	1	ENSG00000286572		lncRNA	novel transcript, antisense to SOX13
CYBRD1	#N/A	#N/A	#N/A	#N/A	#N/A	#N/A	#N/A	#N/A	#N/A	#N/A	#N/A	#N/A	#N/A	#N/A	#N/A	#N/A	#N/A	#N/A	#N/A	#N/A	#N/A	#N/A	#N/A	#N/A	#N/A	#N/A	#N/A	#N/A	#N/A	#N/A	#N/A	#N/A	#N/A	#N/A	#N/A	#N/A	#N/A	#N/A	#N/A	#N/A	0.00360483	#N/A	#N/A	#N/A	#N/A	#N/A	#N/A	#N/A	#N/A	#N/A	#N/A	#N/A	#N/A	#N/A	#N/A	#N/A	#N/A	#N/A	#N/A	#N/A	#N/A	#N/A	#N/A	1	ENSG00000071967	CYBRD1	protein_coding	cytochrome b reductase 1 [Source:HGNC Symbol;Acc:HGNC:20797]
C7orf31	#N/A	#N/A	#N/A	#N/A	#N/A	#N/A	#N/A	#N/A	#N/A	#N/A	#N/A	#N/A	#N/A	#N/A	#N/A	#N/A	#N/A	#N/A	#N/A	#N/A	#N/A	#N/A	#N/A	#N/A	#N/A	#N/A	#N/A	#N/A	#N/A	#N/A	#N/A	#N/A	#N/A	#N/A	#N/A	#N/A	#N/A	#N/A	#N/A	#N/A	0.416437	#N/A	#N/A	#N/A	#N/A	#N/A	#N/A	#N/A	#N/A	#N/A	#N/A	#N/A	#N/A	#N/A	#N/A	#N/A	#N/A	#N/A	#N/A	#N/A	#N/A	#N/A	#N/A	1	ENSG00000153790	C7orf31	protein_coding	chromosome 7 open reading frame 31 [Source:HGNC Symbol;Acc:HGNC:21722]
GCA	#N/A	#N/A	#N/A	#N/A	#N/A	#N/A	#N/A	#N/A	#N/A	#N/A	#N/A	#N/A	#N/A	#N/A	#N/A	#N/A	#N/A	#N/A	#N/A	#N/A	#N/A	#N/A	#N/A	#N/A	#N/A	#N/A	#N/A	#N/A	#N/A	#N/A	#N/A	#N/A	#N/A	#N/A	#N/A	#N/A	#N/A	#N/A	#N/A	#N/A	0.120235	#N/A	#N/A	#N/A	#N/A	#N/A	#N/A	#N/A	#N/A	#N/A	#N/A	#N/A	#N/A	#N/A	#N/A	#N/A	#N/A	#N/A	#N/A	#N/A	#N/A	#N/A	#N/A	1	ENSG00000115271	GCA	protein_coding	grancalcin [Source:HGNC Symbol;Acc:HGNC:15990]
GIMAP5	#N/A	#N/A	#N/A	#N/A	#N/A	#N/A	#N/A	#N/A	#N/A	#N/A	#N/A	#N/A	#N/A	#N/A	#N/A	#N/A	#N/A	#N/A	#N/A	#N/A	#N/A	#N/A	#N/A	#N/A	#N/A	#N/A	#N/A	#N/A	#N/A	#N/A	#N/A	#N/A	#N/A	#N/A	#N/A	#N/A	#N/A	#N/A	#N/A	#N/A	0.0156665	#N/A	#N/A	#N/A	#N/A	#N/A	#N/A	#N/A	#N/A	#N/A	#N/A	#N/A	#N/A	#N/A	#N/A	#N/A	#N/A	#N/A	#N/A	#N/A	#N/A	#N/A	#N/A	1	ENSG00000196329	GIMAP5	protein_coding	GTPase, IMAP family member 5 [Source:HGNC Symbol;Acc:HGNC:18005]
#277511	#N/A	#N/A	#N/A	#N/A	#N/A	#N/A	#N/A	#N/A	#N/A	#N/A	#N/A	#N/A	#N/A	#N/A	#N/A	#N/A	#N/A	#N/A	#N/A	#N/A	#N/A	#N/A	#N/A	#N/A	#N/A	#N/A	#N/A	#N/A	#N/A	#N/A	#N/A	#N/A	#N/A	#N/A	#N/A	#N/A	#N/A	#N/A	#N/A	#N/A	0.924942	#N/A	#N/A	#N/A	#N/A	#N/A	#N/A	#N/A	#N/A	#N/A	#N/A	#N/A	#N/A	#N/A	#N/A	#N/A	#N/A	#N/A	#N/A	#N/A	#N/A	#N/A	#N/A	1	ENSG00000277511		lncRNA	novel transcript
GATA2	#N/A	#N/A	#N/A	#N/A	#N/A	#N/A	#N/A	#N/A	#N/A	#N/A	#N/A	#N/A	#N/A	#N/A	#N/A	#N/A	#N/A	#N/A	#N/A	#N/A	#N/A	#N/A	#N/A	#N/A	#N/A	#N/A	#N/A	#N/A	#N/A	#N/A	#N/A	#N/A	#N/A	#N/A	#N/A	#N/A	#N/A	#N/A	#N/A	#N/A	0.0202269	#N/A	#N/A	#N/A	#N/A	#N/A	#N/A	#N/A	#N/A	#N/A	#N/A	#N/A	#N/A	#N/A	#N/A	#N/A	#N/A	#N/A	#N/A	#N/A	#N/A	#N/A	#N/A	1	ENSG00000179348	GATA2	protein_coding	GATA binding protein 2 [Source:HGNC Symbol;Acc:HGNC:4171]
KIT	#N/A	#N/A	#N/A	#N/A	#N/A	#N/A	#N/A	#N/A	#N/A	#N/A	#N/A	#N/A	#N/A	#N/A	#N/A	#N/A	#N/A	#N/A	#N/A	#N/A	#N/A	#N/A	#N/A	#N/A	#N/A	#N/A	#N/A	#N/A	#N/A	#N/A	#N/A	#N/A	#N/A	#N/A	#N/A	#N/A	#N/A	#N/A	#N/A	#N/A	0.0147261	#N/A	#N/A	#N/A	#N/A	#N/A	#N/A	#N/A	#N/A	#N/A	#N/A	#N/A	#N/A	#N/A	#N/A	#N/A	#N/A	#N/A	#N/A	#N/A	#N/A	#N/A	#N/A	1	ENSG00000157404	KIT	protein_coding	KIT proto-oncogene, receptor tyrosine kinase [Source:HGNC Symbol;Acc:HGNC:6342]
GFPT2	#N/A	#N/A	#N/A	#N/A	#N/A	#N/A	#N/A	#N/A	#N/A	#N/A	#N/A	#N/A	#N/A	#N/A	#N/A	#N/A	#N/A	#N/A	#N/A	#N/A	#N/A	#N/A	#N/A	#N/A	#N/A	#N/A	#N/A	#N/A	#N/A	#N/A	#N/A	#N/A	#N/A	#N/A	#N/A	#N/A	#N/A	#N/A	#N/A	#N/A	0.009329	#N/A	#N/A	#N/A	#N/A	#N/A	#N/A	#N/A	#N/A	#N/A	#N/A	#N/A	#N/A	#N/A	#N/A	#N/A	#N/A	#N/A	#N/A	#N/A	#N/A	#N/A	#N/A	1	ENSG00000131459	GFPT2	protein_coding	glutamine-fructose-6-phosphate transaminase 2 [Source:HGNC Symbol;Acc:HGNC:4242]
C17orf99	#N/A	#N/A	#N/A	#N/A	#N/A	#N/A	#N/A	#N/A	#N/A	#N/A	#N/A	#N/A	#N/A	#N/A	#N/A	#N/A	#N/A	#N/A	#N/A	#N/A	#N/A	#N/A	#N/A	#N/A	#N/A	#N/A	#N/A	#N/A	#N/A	#N/A	#N/A	#N/A	#N/A	#N/A	#N/A	#N/A	#N/A	#N/A	#N/A	#N/A	0.56082	#N/A	#N/A	#N/A	#N/A	#N/A	#N/A	#N/A	#N/A	#N/A	#N/A	#N/A	#N/A	#N/A	#N/A	#N/A	#N/A	#N/A	#N/A	#N/A	#N/A	#N/A	#N/A	1	ENSG00000187997	C17orf99	protein_coding	chromosome 17 open reading frame 99 [Source:HGNC Symbol;Acc:HGNC:34490]
RACK1	#N/A	#N/A	#N/A	#N/A	#N/A	#N/A	#N/A	#N/A	#N/A	#N/A	#N/A	#N/A	#N/A	#N/A	#N/A	#N/A	#N/A	#N/A	#N/A	#N/A	#N/A	#N/A	#N/A	#N/A	#N/A	#N/A	#N/A	#N/A	#N/A	#N/A	#N/A	#N/A	#N/A	#N/A	#N/A	#N/A	#N/A	#N/A	#N/A	#N/A	0.022034	#N/A	#N/A	#N/A	#N/A	#N/A	#N/A	#N/A	#N/A	#N/A	#N/A	#N/A	#N/A	#N/A	#N/A	#N/A	#N/A	#N/A	#N/A	#N/A	#N/A	#N/A	#N/A	1	ENSG00000204628	RACK1	protein_coding	receptor for activated C kinase 1 [Source:HGNC Symbol;Acc:HGNC:4399]
RET	#N/A	#N/A	#N/A	#N/A	#N/A	#N/A	#N/A	#N/A	#N/A	#N/A	#N/A	#N/A	#N/A	#N/A	#N/A	#N/A	#N/A	#N/A	#N/A	#N/A	#N/A	#N/A	#N/A	#N/A	#N/A	#N/A	#N/A	#N/A	#N/A	#N/A	#N/A	#N/A	#N/A	#N/A	#N/A	#N/A	#N/A	#N/A	#N/A	#N/A	0.0158387	#N/A	#N/A	#N/A	#N/A	#N/A	#N/A	#N/A	#N/A	#N/A	#N/A	#N/A	#N/A	#N/A	#N/A	#N/A	#N/A	#N/A	#N/A	#N/A	#N/A	#N/A	#N/A	1	ENSG00000165731	RET	protein_coding	ret proto-oncogene [Source:HGNC Symbol;Acc:HGNC:9967]
CYP4B1	#N/A	#N/A	#N/A	#N/A	#N/A	#N/A	#N/A	#N/A	#N/A	#N/A	#N/A	#N/A	#N/A	#N/A	#N/A	#N/A	#N/A	#N/A	#N/A	#N/A	#N/A	#N/A	#N/A	#N/A	#N/A	#N/A	#N/A	#N/A	#N/A	#N/A	#N/A	#N/A	#N/A	#N/A	#N/A	#N/A	#N/A	#N/A	#N/A	#N/A	0.00943483	#N/A	#N/A	#N/A	#N/A	#N/A	#N/A	#N/A	#N/A	#N/A	#N/A	#N/A	#N/A	#N/A	#N/A	#N/A	#N/A	#N/A	#N/A	#N/A	#N/A	#N/A	#N/A	1	ENSG00000142973	CYP4B1	protein_coding	cytochrome P450 family 4 subfamily B member 1 [Source:HGNC Symbol;Acc:HGNC:2644]
LILRB2#131042	#N/A	#N/A	#N/A	#N/A	#N/A	#N/A	#N/A	#N/A	#N/A	#N/A	#N/A	#N/A	#N/A	#N/A	#N/A	#N/A	#N/A	#N/A	#N/A	#N/A	#N/A	#N/A	#N/A	#N/A	#N/A	#N/A	#N/A	#N/A	#N/A	#N/A	#N/A	#N/A	#N/A	#N/A	#N/A	#N/A	#N/A	#N/A	#N/A	#N/A	0.00258643	#N/A	#N/A	#N/A	#N/A	#N/A	#N/A	#N/A	#N/A	#N/A	#N/A	#N/A	#N/A	#N/A	#N/A	#N/A	#N/A	#N/A	#N/A	#N/A	#N/A	#N/A	#N/A	1	ENSG00000131042	LILRB2	protein_coding	leukocyte immunoglobulin like receptor B2 [Source:HGNC Symbol;Acc:HGNC:6606]
KCNIP1	#N/A	#N/A	#N/A	#N/A	#N/A	#N/A	#N/A	#N/A	#N/A	#N/A	#N/A	#N/A	#N/A	#N/A	#N/A	#N/A	#N/A	#N/A	#N/A	#N/A	#N/A	#N/A	#N/A	#N/A	#N/A	#N/A	#N/A	#N/A	#N/A	#N/A	#N/A	#N/A	#N/A	#N/A	#N/A	#N/A	#N/A	#N/A	#N/A	#N/A	0.0485758	#N/A	#N/A	#N/A	#N/A	#N/A	#N/A	#N/A	#N/A	#N/A	#N/A	#N/A	#N/A	#N/A	#N/A	#N/A	#N/A	#N/A	#N/A	#N/A	#N/A	#N/A	#N/A	1	ENSG00000182132	KCNIP1	protein_coding	potassium voltage-gated channel interacting protein 1 [Source:HGNC Symbol;Acc:HGNC:15521]
MCAM	#N/A	#N/A	#N/A	#N/A	#N/A	#N/A	#N/A	#N/A	#N/A	#N/A	#N/A	#N/A	#N/A	#N/A	#N/A	#N/A	#N/A	#N/A	#N/A	#N/A	#N/A	#N/A	#N/A	#N/A	#N/A	#N/A	#N/A	#N/A	#N/A	#N/A	#N/A	#N/A	#N/A	#N/A	#N/A	#N/A	#N/A	#N/A	#N/A	#N/A	0.0181096	#N/A	#N/A	#N/A	#N/A	#N/A	#N/A	#N/A	#N/A	#N/A	#N/A	#N/A	#N/A	#N/A	#N/A	#N/A	#N/A	#N/A	#N/A	#N/A	#N/A	#N/A	#N/A	1	ENSG00000076706	MCAM	protein_coding	melanoma cell adhesion molecule [Source:HGNC Symbol;Acc:HGNC:6934]
AFAP1L2	#N/A	#N/A	#N/A	#N/A	#N/A	#N/A	#N/A	#N/A	#N/A	#N/A	#N/A	#N/A	#N/A	#N/A	#N/A	#N/A	#N/A	#N/A	#N/A	#N/A	#N/A	#N/A	#N/A	#N/A	#N/A	#N/A	#N/A	#N/A	#N/A	#N/A	#N/A	#N/A	#N/A	#N/A	#N/A	#N/A	#N/A	#N/A	#N/A	#N/A	0.0678731	#N/A	#N/A	#N/A	#N/A	#N/A	#N/A	#N/A	#N/A	#N/A	#N/A	#N/A	#N/A	#N/A	#N/A	#N/A	#N/A	#N/A	#N/A	#N/A	#N/A	#N/A	#N/A	1	ENSG00000169129	AFAP1L2	protein_coding	actin filament associated protein 1 like 2 [Source:HGNC Symbol;Acc:HGNC:25901]
CD28	#N/A	#N/A	#N/A	#N/A	#N/A	#N/A	#N/A	#N/A	#N/A	#N/A	#N/A	#N/A	#N/A	#N/A	#N/A	#N/A	#N/A	#N/A	#N/A	#N/A	#N/A	#N/A	#N/A	#N/A	#N/A	#N/A	#N/A	#N/A	#N/A	#N/A	#N/A	#N/A	#N/A	#N/A	#N/A	#N/A	#N/A	#N/A	#N/A	#N/A	0.0189065	#N/A	#N/A	#N/A	#N/A	#N/A	#N/A	#N/A	#N/A	#N/A	#N/A	#N/A	#N/A	#N/A	#N/A	#N/A	#N/A	#N/A	#N/A	#N/A	#N/A	#N/A	#N/A	1	ENSG00000178562	CD28	protein_coding	CD28 molecule [Source:HGNC Symbol;Acc:HGNC:1653]
DUSP6	#N/A	#N/A	#N/A	#N/A	#N/A	#N/A	#N/A	#N/A	#N/A	#N/A	#N/A	#N/A	#N/A	#N/A	#N/A	#N/A	#N/A	#N/A	#N/A	#N/A	#N/A	#N/A	#N/A	#N/A	#N/A	#N/A	#N/A	#N/A	#N/A	#N/A	#N/A	#N/A	#N/A	#N/A	#N/A	#N/A	#N/A	#N/A	#N/A	#N/A	0.0183811	#N/A	#N/A	#N/A	#N/A	#N/A	#N/A	#N/A	#N/A	#N/A	#N/A	#N/A	#N/A	#N/A	#N/A	#N/A	#N/A	#N/A	#N/A	#N/A	#N/A	#N/A	#N/A	1	ENSG00000139318	DUSP6	protein_coding	dual specificity phosphatase 6 [Source:HGNC Symbol;Acc:HGNC:3072]
#265334	#N/A	#N/A	#N/A	#N/A	#N/A	#N/A	#N/A	#N/A	#N/A	#N/A	#N/A	#N/A	#N/A	#N/A	#N/A	#N/A	#N/A	#N/A	#N/A	#N/A	#N/A	#N/A	#N/A	#N/A	#N/A	#N/A	#N/A	#N/A	#N/A	#N/A	#N/A	#N/A	#N/A	#N/A	#N/A	#N/A	#N/A	#N/A	#N/A	#N/A	0.386816	#N/A	#N/A	#N/A	#N/A	#N/A	#N/A	#N/A	#N/A	#N/A	#N/A	#N/A	#N/A	#N/A	#N/A	#N/A	#N/A	#N/A	#N/A	#N/A	#N/A	#N/A	#N/A	1	ENSG00000265334		lncRNA	novel transcript, antisense ATAD5
IFI30	#N/A	#N/A	#N/A	#N/A	#N/A	#N/A	#N/A	#N/A	#N/A	#N/A	#N/A	#N/A	#N/A	#N/A	#N/A	#N/A	#N/A	#N/A	#N/A	#N/A	#N/A	#N/A	#N/A	#N/A	#N/A	#N/A	#N/A	#N/A	#N/A	#N/A	#N/A	#N/A	#N/A	#N/A	#N/A	#N/A	#N/A	#N/A	#N/A	#N/A	0.0210295	#N/A	#N/A	#N/A	#N/A	#N/A	#N/A	#N/A	#N/A	#N/A	#N/A	#N/A	#N/A	#N/A	#N/A	#N/A	#N/A	#N/A	#N/A	#N/A	#N/A	#N/A	#N/A	1	ENSG00000216490	IFI30	protein_coding	IFI30 lysosomal thiol reductase [Source:HGNC Symbol;Acc:HGNC:5398]
AGAP2	#N/A	#N/A	#N/A	#N/A	#N/A	#N/A	#N/A	#N/A	#N/A	#N/A	#N/A	#N/A	#N/A	#N/A	#N/A	#N/A	#N/A	#N/A	#N/A	#N/A	#N/A	#N/A	#N/A	#N/A	#N/A	#N/A	#N/A	#N/A	#N/A	#N/A	#N/A	#N/A	#N/A	#N/A	#N/A	#N/A	#N/A	#N/A	#N/A	#N/A	0.0055957	#N/A	#N/A	#N/A	#N/A	#N/A	#N/A	#N/A	#N/A	#N/A	#N/A	#N/A	#N/A	#N/A	#N/A	#N/A	#N/A	#N/A	#N/A	#N/A	#N/A	#N/A	#N/A	1	ENSG00000135439	AGAP2	protein_coding	ArfGAP with GTPase domain, ankyrin repeat and PH domain 2 [Source:HGNC Symbol;Acc:HGNC:16921]
PCDH17	#N/A	#N/A	#N/A	#N/A	#N/A	#N/A	#N/A	#N/A	#N/A	#N/A	#N/A	#N/A	#N/A	#N/A	#N/A	#N/A	#N/A	#N/A	#N/A	#N/A	#N/A	#N/A	#N/A	#N/A	#N/A	#N/A	#N/A	#N/A	#N/A	#N/A	#N/A	#N/A	#N/A	#N/A	#N/A	#N/A	#N/A	#N/A	#N/A	#N/A	0.0129297	#N/A	#N/A	#N/A	#N/A	#N/A	#N/A	#N/A	#N/A	#N/A	#N/A	#N/A	#N/A	#N/A	#N/A	#N/A	#N/A	#N/A	#N/A	#N/A	#N/A	#N/A	#N/A	1	ENSG00000118946	PCDH17	protein_coding	protocadherin 17 [Source:HGNC Symbol;Acc:HGNC:14267]
DAO	#N/A	#N/A	#N/A	#N/A	#N/A	#N/A	#N/A	#N/A	#N/A	#N/A	#N/A	#N/A	#N/A	#N/A	#N/A	#N/A	#N/A	#N/A	#N/A	#N/A	#N/A	#N/A	#N/A	#N/A	#N/A	#N/A	#N/A	#N/A	#N/A	#N/A	#N/A	#N/A	#N/A	#N/A	#N/A	#N/A	#N/A	#N/A	#N/A	#N/A	0.467532	#N/A	#N/A	#N/A	#N/A	#N/A	#N/A	#N/A	#N/A	#N/A	#N/A	#N/A	#N/A	#N/A	#N/A	#N/A	#N/A	#N/A	#N/A	#N/A	#N/A	#N/A	#N/A	1	ENSG00000110887	DAO	protein_coding	D-amino acid oxidase [Source:HGNC Symbol;Acc:HGNC:2671]
CD14	#N/A	#N/A	#N/A	#N/A	#N/A	#N/A	#N/A	#N/A	#N/A	#N/A	#N/A	#N/A	#N/A	#N/A	#N/A	#N/A	#N/A	#N/A	#N/A	#N/A	#N/A	#N/A	#N/A	#N/A	#N/A	#N/A	#N/A	#N/A	#N/A	#N/A	#N/A	#N/A	#N/A	#N/A	#N/A	#N/A	#N/A	#N/A	#N/A	#N/A	0.00840416	#N/A	#N/A	#N/A	#N/A	#N/A	#N/A	#N/A	#N/A	#N/A	#N/A	#N/A	#N/A	#N/A	#N/A	#N/A	#N/A	#N/A	#N/A	#N/A	#N/A	#N/A	#N/A	1	ENSG00000170458	CD14	protein_coding	CD14 molecule [Source:HGNC Symbol;Acc:HGNC:1628]
TNR	#N/A	#N/A	#N/A	#N/A	#N/A	#N/A	#N/A	#N/A	#N/A	#N/A	#N/A	#N/A	#N/A	#N/A	#N/A	#N/A	#N/A	#N/A	#N/A	#N/A	#N/A	#N/A	#N/A	#N/A	#N/A	#N/A	#N/A	#N/A	#N/A	#N/A	#N/A	#N/A	#N/A	#N/A	#N/A	#N/A	#N/A	#N/A	#N/A	#N/A	0.236534	#N/A	#N/A	#N/A	#N/A	#N/A	#N/A	#N/A	#N/A	#N/A	#N/A	#N/A	#N/A	#N/A	#N/A	#N/A	#N/A	#N/A	#N/A	#N/A	#N/A	#N/A	#N/A	1	ENSG00000116147	TNR	protein_coding	tenascin R [Source:HGNC Symbol;Acc:HGNC:11953]
TAL1	#N/A	#N/A	#N/A	#N/A	#N/A	#N/A	#N/A	#N/A	#N/A	#N/A	#N/A	#N/A	#N/A	#N/A	#N/A	#N/A	#N/A	#N/A	#N/A	#N/A	#N/A	#N/A	#N/A	#N/A	#N/A	#N/A	#N/A	#N/A	#N/A	#N/A	#N/A	#N/A	#N/A	#N/A	#N/A	#N/A	#N/A	#N/A	#N/A	#N/A	0.0173207	#N/A	#N/A	#N/A	#N/A	#N/A	#N/A	#N/A	#N/A	#N/A	#N/A	#N/A	#N/A	#N/A	#N/A	#N/A	#N/A	#N/A	#N/A	#N/A	#N/A	#N/A	#N/A	1	ENSG00000162367	TAL1	protein_coding	TAL bHLH transcription factor 1, erythroid differentiation factor [Source:HGNC Symbol;Acc:HGNC:11556]
TEX26-AS1	#N/A	#N/A	#N/A	#N/A	#N/A	#N/A	#N/A	#N/A	#N/A	#N/A	#N/A	#N/A	#N/A	#N/A	#N/A	#N/A	#N/A	#N/A	#N/A	#N/A	#N/A	#N/A	#N/A	#N/A	#N/A	#N/A	#N/A	#N/A	#N/A	#N/A	#N/A	#N/A	#N/A	#N/A	#N/A	#N/A	#N/A	#N/A	#N/A	#N/A	0.225994	#N/A	#N/A	#N/A	#N/A	#N/A	#N/A	#N/A	#N/A	#N/A	#N/A	#N/A	#N/A	#N/A	#N/A	#N/A	#N/A	#N/A	#N/A	#N/A	#N/A	#N/A	#N/A	1	ENSG00000224743	TEX26-AS1	lncRNA	TEX26 antisense RNA 1 [Source:HGNC Symbol;Acc:HGNC:42784]
SLC9A3R1	#N/A	#N/A	#N/A	#N/A	#N/A	#N/A	#N/A	#N/A	#N/A	#N/A	#N/A	#N/A	#N/A	#N/A	#N/A	#N/A	#N/A	#N/A	#N/A	#N/A	#N/A	#N/A	#N/A	#N/A	#N/A	#N/A	#N/A	#N/A	#N/A	#N/A	#N/A	#N/A	#N/A	#N/A	#N/A	#N/A	#N/A	#N/A	#N/A	#N/A	0.0117566	#N/A	#N/A	#N/A	#N/A	#N/A	#N/A	#N/A	#N/A	#N/A	#N/A	#N/A	#N/A	#N/A	#N/A	#N/A	#N/A	#N/A	#N/A	#N/A	#N/A	#N/A	#N/A	1	ENSG00000109062	SLC9A3R1	protein_coding	SLC9A3 regulator 1 [Source:HGNC Symbol;Acc:HGNC:11075]
PI4KA	#N/A	#N/A	#N/A	#N/A	#N/A	#N/A	#N/A	#N/A	#N/A	#N/A	#N/A	#N/A	#N/A	#N/A	#N/A	#N/A	#N/A	#N/A	#N/A	#N/A	#N/A	#N/A	#N/A	#N/A	#N/A	#N/A	#N/A	#N/A	#N/A	#N/A	#N/A	#N/A	#N/A	#N/A	#N/A	#N/A	#N/A	#N/A	#N/A	#N/A	0.156743	#N/A	#N/A	#N/A	#N/A	#N/A	#N/A	#N/A	#N/A	#N/A	#N/A	#N/A	#N/A	#N/A	#N/A	#N/A	#N/A	#N/A	#N/A	#N/A	#N/A	#N/A	#N/A	1	ENSG00000241973	PI4KA	protein_coding	phosphatidylinositol 4-kinase alpha [Source:HGNC Symbol;Acc:HGNC:8983]
#266578	#N/A	#N/A	#N/A	#N/A	#N/A	#N/A	#N/A	#N/A	#N/A	#N/A	#N/A	#N/A	#N/A	#N/A	#N/A	#N/A	#N/A	#N/A	#N/A	#N/A	#N/A	#N/A	#N/A	#N/A	#N/A	#N/A	#N/A	#N/A	#N/A	#N/A	#N/A	#N/A	#N/A	#N/A	#N/A	#N/A	#N/A	#N/A	#N/A	#N/A	0.0415488	#N/A	#N/A	#N/A	#N/A	#N/A	#N/A	#N/A	#N/A	#N/A	#N/A	#N/A	#N/A	#N/A	#N/A	#N/A	#N/A	#N/A	#N/A	#N/A	#N/A	#N/A	#N/A	1	ENSG00000266578		lncRNA	novel transcript
SLC39A8	#N/A	#N/A	#N/A	#N/A	#N/A	#N/A	#N/A	#N/A	#N/A	#N/A	#N/A	#N/A	#N/A	#N/A	#N/A	#N/A	#N/A	#N/A	#N/A	#N/A	#N/A	#N/A	#N/A	#N/A	#N/A	#N/A	#N/A	#N/A	#N/A	#N/A	#N/A	#N/A	#N/A	#N/A	#N/A	#N/A	#N/A	#N/A	#N/A	#N/A	0.566468	#N/A	#N/A	#N/A	#N/A	#N/A	#N/A	#N/A	#N/A	#N/A	#N/A	#N/A	#N/A	#N/A	#N/A	#N/A	#N/A	#N/A	#N/A	#N/A	#N/A	#N/A	#N/A	1	ENSG00000138821	SLC39A8	protein_coding	solute carrier family 39 member 8 [Source:HGNC Symbol;Acc:HGNC:20862]
XACT	#N/A	#N/A	#N/A	#N/A	#N/A	#N/A	#N/A	#N/A	#N/A	#N/A	#N/A	#N/A	#N/A	#N/A	#N/A	#N/A	#N/A	#N/A	#N/A	#N/A	#N/A	#N/A	#N/A	#N/A	#N/A	#N/A	#N/A	#N/A	#N/A	#N/A	#N/A	#N/A	#N/A	#N/A	#N/A	#N/A	#N/A	#N/A	#N/A	#N/A	0.585716	#N/A	#N/A	#N/A	#N/A	#N/A	#N/A	#N/A	#N/A	#N/A	#N/A	#N/A	#N/A	#N/A	#N/A	#N/A	#N/A	#N/A	#N/A	#N/A	#N/A	#N/A	#N/A	1	ENSG00000241743	XACT	lncRNA	X active specific transcript [Source:HGNC Symbol;Acc:HGNC:45056]
ATP8B2	#N/A	#N/A	#N/A	#N/A	#N/A	#N/A	#N/A	#N/A	#N/A	#N/A	#N/A	#N/A	#N/A	#N/A	#N/A	#N/A	#N/A	#N/A	#N/A	#N/A	#N/A	#N/A	#N/A	#N/A	#N/A	#N/A	#N/A	#N/A	#N/A	#N/A	#N/A	#N/A	#N/A	#N/A	#N/A	#N/A	#N/A	#N/A	#N/A	#N/A	0.0387154	#N/A	#N/A	#N/A	#N/A	#N/A	#N/A	#N/A	#N/A	#N/A	#N/A	#N/A	#N/A	#N/A	#N/A	#N/A	#N/A	#N/A	#N/A	#N/A	#N/A	#N/A	#N/A	1	ENSG00000143515	ATP8B2	protein_coding	ATPase phospholipid transporting 8B2 [Source:HGNC Symbol;Acc:HGNC:13534]
EMP1	#N/A	#N/A	#N/A	#N/A	#N/A	#N/A	#N/A	#N/A	#N/A	#N/A	#N/A	#N/A	#N/A	#N/A	#N/A	#N/A	#N/A	#N/A	#N/A	#N/A	#N/A	#N/A	#N/A	#N/A	#N/A	#N/A	#N/A	#N/A	#N/A	#N/A	#N/A	#N/A	#N/A	#N/A	#N/A	#N/A	#N/A	#N/A	#N/A	#N/A	0.00815601	#N/A	#N/A	#N/A	#N/A	#N/A	#N/A	#N/A	#N/A	#N/A	#N/A	#N/A	#N/A	#N/A	#N/A	#N/A	#N/A	#N/A	#N/A	#N/A	#N/A	#N/A	#N/A	1	ENSG00000134531	EMP1	protein_coding	epithelial membrane protein 1 [Source:HGNC Symbol;Acc:HGNC:3333]
EGFLAM-AS1	#N/A	#N/A	#N/A	#N/A	#N/A	#N/A	#N/A	#N/A	#N/A	#N/A	#N/A	#N/A	#N/A	#N/A	#N/A	#N/A	#N/A	#N/A	#N/A	#N/A	#N/A	#N/A	#N/A	#N/A	#N/A	#N/A	#N/A	#N/A	#N/A	#N/A	#N/A	#N/A	#N/A	#N/A	#N/A	#N/A	#N/A	#N/A	#N/A	#N/A	0.0155972	#N/A	#N/A	#N/A	#N/A	#N/A	#N/A	#N/A	#N/A	#N/A	#N/A	#N/A	#N/A	#N/A	#N/A	#N/A	#N/A	#N/A	#N/A	#N/A	#N/A	#N/A	#N/A	1	ENSG00000249491	EGFLAM-AS1	lncRNA	EGFLAM antisense RNA 1 [Source:HGNC Symbol;Acc:HGNC:41169]
#259275	#N/A	#N/A	#N/A	#N/A	#N/A	#N/A	#N/A	#N/A	#N/A	#N/A	#N/A	#N/A	#N/A	#N/A	#N/A	#N/A	#N/A	#N/A	#N/A	#N/A	#N/A	#N/A	#N/A	#N/A	#N/A	#N/A	#N/A	#N/A	#N/A	#N/A	#N/A	#N/A	#N/A	#N/A	#N/A	#N/A	#N/A	#N/A	#N/A	#N/A	0.195482	#N/A	#N/A	#N/A	#N/A	#N/A	#N/A	#N/A	#N/A	#N/A	#N/A	#N/A	#N/A	#N/A	#N/A	#N/A	#N/A	#N/A	#N/A	#N/A	#N/A	#N/A	#N/A	1	ENSG00000259275		lncRNA	novel transcript
CAMK4	#N/A	#N/A	#N/A	#N/A	#N/A	#N/A	#N/A	#N/A	#N/A	#N/A	#N/A	#N/A	#N/A	#N/A	#N/A	#N/A	#N/A	#N/A	#N/A	#N/A	#N/A	#N/A	#N/A	#N/A	#N/A	#N/A	#N/A	#N/A	#N/A	#N/A	#N/A	#N/A	#N/A	#N/A	#N/A	#N/A	#N/A	#N/A	#N/A	#N/A	0.00200535	#N/A	#N/A	#N/A	#N/A	#N/A	#N/A	#N/A	#N/A	#N/A	#N/A	#N/A	#N/A	#N/A	#N/A	#N/A	#N/A	#N/A	#N/A	#N/A	#N/A	#N/A	#N/A	1	ENSG00000152495	CAMK4	protein_coding	calcium/calmodulin dependent protein kinase IV [Source:HGNC Symbol;Acc:HGNC:1464]
BMPER	#N/A	#N/A	#N/A	#N/A	#N/A	#N/A	#N/A	#N/A	#N/A	#N/A	#N/A	#N/A	#N/A	#N/A	#N/A	#N/A	#N/A	#N/A	#N/A	#N/A	#N/A	#N/A	#N/A	#N/A	#N/A	#N/A	#N/A	#N/A	#N/A	#N/A	#N/A	#N/A	#N/A	#N/A	#N/A	#N/A	#N/A	#N/A	#N/A	#N/A	0.264428	#N/A	#N/A	#N/A	#N/A	#N/A	#N/A	#N/A	#N/A	#N/A	#N/A	#N/A	#N/A	#N/A	#N/A	#N/A	#N/A	#N/A	#N/A	#N/A	#N/A	#N/A	#N/A	1	ENSG00000164619	BMPER	protein_coding	BMP binding endothelial regulator [Source:HGNC Symbol;Acc:HGNC:24154]
RASGEF1C	#N/A	#N/A	#N/A	#N/A	#N/A	#N/A	#N/A	#N/A	#N/A	#N/A	#N/A	#N/A	#N/A	#N/A	#N/A	#N/A	#N/A	#N/A	#N/A	#N/A	#N/A	#N/A	#N/A	#N/A	#N/A	#N/A	#N/A	#N/A	#N/A	#N/A	#N/A	#N/A	#N/A	#N/A	#N/A	#N/A	#N/A	#N/A	#N/A	#N/A	0.690734	#N/A	#N/A	#N/A	#N/A	#N/A	#N/A	#N/A	#N/A	#N/A	#N/A	#N/A	#N/A	#N/A	#N/A	#N/A	#N/A	#N/A	#N/A	#N/A	#N/A	#N/A	#N/A	1	ENSG00000146090	RASGEF1C	protein_coding	RasGEF domain family member 1C [Source:HGNC Symbol;Acc:HGNC:27400]
IL10RA	#N/A	#N/A	#N/A	#N/A	#N/A	#N/A	#N/A	#N/A	#N/A	#N/A	#N/A	#N/A	#N/A	#N/A	#N/A	#N/A	#N/A	#N/A	#N/A	#N/A	#N/A	#N/A	#N/A	#N/A	#N/A	#N/A	#N/A	#N/A	#N/A	#N/A	#N/A	#N/A	#N/A	#N/A	#N/A	#N/A	#N/A	#N/A	#N/A	#N/A	0.0184371	#N/A	#N/A	#N/A	#N/A	#N/A	#N/A	#N/A	#N/A	#N/A	#N/A	#N/A	#N/A	#N/A	#N/A	#N/A	#N/A	#N/A	#N/A	#N/A	#N/A	#N/A	#N/A	1	ENSG00000110324	IL10RA	protein_coding	interleukin 10 receptor subunit alpha [Source:HGNC Symbol;Acc:HGNC:5964]
TMEM200A	#N/A	#N/A	#N/A	#N/A	#N/A	#N/A	#N/A	#N/A	#N/A	#N/A	#N/A	#N/A	#N/A	#N/A	#N/A	#N/A	#N/A	#N/A	#N/A	#N/A	#N/A	#N/A	#N/A	#N/A	#N/A	#N/A	#N/A	#N/A	#N/A	#N/A	#N/A	#N/A	#N/A	#N/A	#N/A	#N/A	#N/A	#N/A	#N/A	#N/A	0.0102678	#N/A	#N/A	#N/A	#N/A	#N/A	#N/A	#N/A	#N/A	#N/A	#N/A	#N/A	#N/A	#N/A	#N/A	#N/A	#N/A	#N/A	#N/A	#N/A	#N/A	#N/A	#N/A	1	ENSG00000164484	TMEM200A	protein_coding	transmembrane protein 200A [Source:HGNC Symbol;Acc:HGNC:21075]
CEP162	#N/A	#N/A	#N/A	#N/A	#N/A	#N/A	#N/A	#N/A	#N/A	#N/A	#N/A	#N/A	#N/A	#N/A	#N/A	#N/A	#N/A	#N/A	#N/A	#N/A	#N/A	#N/A	#N/A	#N/A	#N/A	#N/A	#N/A	#N/A	#N/A	#N/A	#N/A	#N/A	#N/A	#N/A	#N/A	#N/A	#N/A	#N/A	#N/A	#N/A	0.223494	#N/A	#N/A	#N/A	#N/A	#N/A	#N/A	#N/A	#N/A	#N/A	#N/A	#N/A	#N/A	#N/A	#N/A	#N/A	#N/A	#N/A	#N/A	#N/A	#N/A	#N/A	#N/A	1	ENSG00000135315	CEP162	protein_coding	centrosomal protein 162 [Source:HGNC Symbol;Acc:HGNC:21107]
ENTPD2	#N/A	#N/A	#N/A	#N/A	#N/A	#N/A	#N/A	#N/A	#N/A	#N/A	#N/A	#N/A	#N/A	#N/A	#N/A	#N/A	#N/A	#N/A	#N/A	#N/A	#N/A	#N/A	#N/A	#N/A	#N/A	#N/A	#N/A	#N/A	#N/A	#N/A	#N/A	#N/A	#N/A	#N/A	#N/A	#N/A	#N/A	#N/A	#N/A	#N/A	0.0154238	#N/A	#N/A	#N/A	#N/A	#N/A	#N/A	#N/A	#N/A	#N/A	#N/A	#N/A	#N/A	#N/A	#N/A	#N/A	#N/A	#N/A	#N/A	#N/A	#N/A	#N/A	#N/A	1	ENSG00000054179	ENTPD2	protein_coding	ectonucleoside triphosphate diphosphohydrolase 2 [Source:HGNC Symbol;Acc:HGNC:3364]
MMP28#271447	#N/A	#N/A	#N/A	#N/A	#N/A	#N/A	#N/A	#N/A	#N/A	#N/A	#N/A	#N/A	#N/A	#N/A	#N/A	#N/A	#N/A	#N/A	#N/A	#N/A	#N/A	#N/A	#N/A	#N/A	#N/A	#N/A	#N/A	#N/A	#N/A	#N/A	#N/A	#N/A	#N/A	#N/A	#N/A	#N/A	#N/A	#N/A	#N/A	#N/A	0.0449292	#N/A	#N/A	#N/A	#N/A	#N/A	#N/A	#N/A	#N/A	#N/A	#N/A	#N/A	#N/A	#N/A	#N/A	#N/A	#N/A	#N/A	#N/A	#N/A	#N/A	#N/A	#N/A	1	ENSG00000271447	MMP28	protein_coding	matrix metallopeptidase 28 [Source:HGNC Symbol;Acc:HGNC:14366]
TSPAN2	#N/A	#N/A	#N/A	#N/A	#N/A	#N/A	#N/A	#N/A	#N/A	#N/A	#N/A	#N/A	#N/A	#N/A	#N/A	#N/A	#N/A	#N/A	#N/A	#N/A	#N/A	#N/A	#N/A	#N/A	#N/A	#N/A	#N/A	#N/A	#N/A	#N/A	#N/A	#N/A	#N/A	#N/A	#N/A	#N/A	#N/A	#N/A	#N/A	#N/A	0.00693964	#N/A	#N/A	#N/A	#N/A	#N/A	#N/A	#N/A	#N/A	#N/A	#N/A	#N/A	#N/A	#N/A	#N/A	#N/A	#N/A	#N/A	#N/A	#N/A	#N/A	#N/A	#N/A	1	ENSG00000134198	TSPAN2	protein_coding	tetraspanin 2 [Source:HGNC Symbol;Acc:HGNC:20659]
JAK3	#N/A	#N/A	#N/A	#N/A	#N/A	#N/A	#N/A	#N/A	#N/A	#N/A	#N/A	#N/A	#N/A	#N/A	#N/A	#N/A	#N/A	#N/A	#N/A	#N/A	#N/A	#N/A	#N/A	#N/A	#N/A	#N/A	#N/A	#N/A	#N/A	#N/A	#N/A	#N/A	#N/A	#N/A	#N/A	#N/A	#N/A	#N/A	#N/A	#N/A	0.0937197	#N/A	#N/A	#N/A	#N/A	#N/A	#N/A	#N/A	#N/A	#N/A	#N/A	#N/A	#N/A	#N/A	#N/A	#N/A	#N/A	#N/A	#N/A	#N/A	#N/A	#N/A	#N/A	1	ENSG00000105639	JAK3	protein_coding	Janus kinase 3 [Source:HGNC Symbol;Acc:HGNC:6193]
ITGB2	#N/A	#N/A	#N/A	#N/A	#N/A	#N/A	#N/A	#N/A	#N/A	#N/A	#N/A	#N/A	#N/A	#N/A	#N/A	#N/A	#N/A	#N/A	#N/A	#N/A	#N/A	#N/A	#N/A	#N/A	#N/A	#N/A	#N/A	#N/A	#N/A	#N/A	#N/A	#N/A	#N/A	#N/A	#N/A	#N/A	#N/A	#N/A	#N/A	#N/A	0.0155144	#N/A	#N/A	#N/A	#N/A	#N/A	#N/A	#N/A	#N/A	#N/A	#N/A	#N/A	#N/A	#N/A	#N/A	#N/A	#N/A	#N/A	#N/A	#N/A	#N/A	#N/A	#N/A	1	ENSG00000160255	ITGB2	protein_coding	integrin subunit beta 2 [Source:HGNC Symbol;Acc:HGNC:6155]
CD2	#N/A	#N/A	#N/A	#N/A	#N/A	#N/A	#N/A	#N/A	#N/A	#N/A	#N/A	#N/A	#N/A	#N/A	#N/A	#N/A	#N/A	#N/A	#N/A	#N/A	#N/A	#N/A	#N/A	#N/A	#N/A	#N/A	#N/A	#N/A	#N/A	#N/A	#N/A	#N/A	#N/A	#N/A	#N/A	#N/A	#N/A	#N/A	#N/A	#N/A	0.0155144	#N/A	#N/A	#N/A	#N/A	#N/A	#N/A	#N/A	#N/A	#N/A	#N/A	#N/A	#N/A	#N/A	#N/A	#N/A	#N/A	#N/A	#N/A	#N/A	#N/A	#N/A	#N/A	1	ENSG00000116824	CD2	protein_coding	CD2 molecule [Source:HGNC Symbol;Acc:HGNC:1639]
OSR2	#N/A	#N/A	#N/A	#N/A	#N/A	#N/A	#N/A	#N/A	#N/A	#N/A	#N/A	#N/A	#N/A	#N/A	#N/A	#N/A	#N/A	#N/A	#N/A	#N/A	#N/A	#N/A	#N/A	#N/A	#N/A	#N/A	#N/A	#N/A	#N/A	#N/A	#N/A	#N/A	#N/A	#N/A	#N/A	#N/A	#N/A	#N/A	#N/A	#N/A	0.0232529	#N/A	#N/A	#N/A	#N/A	#N/A	#N/A	#N/A	#N/A	#N/A	#N/A	#N/A	#N/A	#N/A	#N/A	#N/A	#N/A	#N/A	#N/A	#N/A	#N/A	#N/A	#N/A	1	ENSG00000164920	OSR2	protein_coding	odd-skipped related transciption factor 2 [Source:HGNC Symbol;Acc:HGNC:15830]
#228334	#N/A	#N/A	#N/A	#N/A	#N/A	#N/A	#N/A	#N/A	#N/A	#N/A	#N/A	#N/A	#N/A	#N/A	#N/A	#N/A	#N/A	#N/A	#N/A	#N/A	#N/A	#N/A	#N/A	#N/A	#N/A	#N/A	#N/A	#N/A	#N/A	#N/A	#N/A	#N/A	#N/A	#N/A	#N/A	#N/A	#N/A	#N/A	#N/A	#N/A	0.0126306	#N/A	#N/A	#N/A	#N/A	#N/A	#N/A	#N/A	#N/A	#N/A	#N/A	#N/A	#N/A	#N/A	#N/A	#N/A	#N/A	#N/A	#N/A	#N/A	#N/A	#N/A	#N/A	1	ENSG00000228334		lncRNA	novel transcript
PHF19	#N/A	#N/A	#N/A	#N/A	#N/A	#N/A	#N/A	#N/A	#N/A	#N/A	#N/A	#N/A	#N/A	#N/A	#N/A	#N/A	#N/A	#N/A	#N/A	#N/A	#N/A	#N/A	#N/A	#N/A	#N/A	#N/A	#N/A	#N/A	#N/A	#N/A	#N/A	#N/A	#N/A	#N/A	#N/A	#N/A	#N/A	#N/A	#N/A	#N/A	0.608222	#N/A	#N/A	#N/A	#N/A	#N/A	#N/A	#N/A	#N/A	#N/A	#N/A	#N/A	#N/A	#N/A	#N/A	#N/A	#N/A	#N/A	#N/A	#N/A	#N/A	#N/A	#N/A	1	ENSG00000119403	PHF19	protein_coding	PHD finger protein 19 [Source:HGNC Symbol;Acc:HGNC:24566]
LRRC1	#N/A	#N/A	#N/A	#N/A	#N/A	#N/A	#N/A	#N/A	#N/A	#N/A	#N/A	#N/A	#N/A	#N/A	#N/A	#N/A	#N/A	#N/A	#N/A	#N/A	#N/A	#N/A	#N/A	#N/A	#N/A	#N/A	#N/A	#N/A	#N/A	#N/A	#N/A	#N/A	#N/A	#N/A	#N/A	#N/A	#N/A	#N/A	#N/A	#N/A	0.0124013	#N/A	#N/A	#N/A	#N/A	#N/A	#N/A	#N/A	#N/A	#N/A	#N/A	#N/A	#N/A	#N/A	#N/A	#N/A	#N/A	#N/A	#N/A	#N/A	#N/A	#N/A	#N/A	1	ENSG00000137269	LRRC1	protein_coding	leucine rich repeat containing 1 [Source:HGNC Symbol;Acc:HGNC:14307]
DIPK1B	#N/A	#N/A	#N/A	#N/A	#N/A	#N/A	#N/A	#N/A	#N/A	#N/A	#N/A	#N/A	#N/A	#N/A	#N/A	#N/A	#N/A	#N/A	#N/A	#N/A	#N/A	#N/A	#N/A	#N/A	#N/A	#N/A	#N/A	#N/A	#N/A	#N/A	#N/A	#N/A	#N/A	#N/A	#N/A	#N/A	#N/A	#N/A	#N/A	#N/A	0.00252862	#N/A	#N/A	#N/A	#N/A	#N/A	#N/A	#N/A	#N/A	#N/A	#N/A	#N/A	#N/A	#N/A	#N/A	#N/A	#N/A	#N/A	#N/A	#N/A	#N/A	#N/A	#N/A	1	ENSG00000165716	DIPK1B	protein_coding	divergent protein kinase domain 1B [Source:HGNC Symbol;Acc:HGNC:28290]
#265204	#N/A	#N/A	#N/A	#N/A	#N/A	#N/A	#N/A	#N/A	#N/A	#N/A	#N/A	#N/A	#N/A	#N/A	#N/A	#N/A	#N/A	#N/A	#N/A	#N/A	#N/A	#N/A	#N/A	#N/A	#N/A	#N/A	#N/A	#N/A	#N/A	#N/A	#N/A	#N/A	#N/A	#N/A	#N/A	#N/A	#N/A	#N/A	#N/A	#N/A	0.0127303	#N/A	#N/A	#N/A	#N/A	#N/A	#N/A	#N/A	#N/A	#N/A	#N/A	#N/A	#N/A	#N/A	#N/A	#N/A	#N/A	#N/A	#N/A	#N/A	#N/A	#N/A	#N/A	1	ENSG00000265204		lncRNA	novel transcript, antisense to TTC39C
#250777	#N/A	#N/A	#N/A	#N/A	#N/A	#N/A	#N/A	#N/A	#N/A	#N/A	#N/A	#N/A	#N/A	#N/A	#N/A	#N/A	#N/A	#N/A	#N/A	#N/A	#N/A	#N/A	#N/A	#N/A	#N/A	#N/A	#N/A	#N/A	#N/A	#N/A	#N/A	#N/A	#N/A	#N/A	#N/A	#N/A	#N/A	#N/A	#N/A	#N/A	0.0141888	#N/A	#N/A	#N/A	#N/A	#N/A	#N/A	#N/A	#N/A	#N/A	#N/A	#N/A	#N/A	#N/A	#N/A	#N/A	#N/A	#N/A	#N/A	#N/A	#N/A	#N/A	#N/A	1	ENSG00000250777		lncRNA	novel transcript
PTPN5	#N/A	#N/A	#N/A	#N/A	#N/A	#N/A	#N/A	#N/A	#N/A	#N/A	#N/A	#N/A	#N/A	#N/A	#N/A	#N/A	#N/A	#N/A	#N/A	#N/A	#N/A	#N/A	#N/A	#N/A	#N/A	#N/A	#N/A	#N/A	#N/A	#N/A	#N/A	#N/A	#N/A	#N/A	#N/A	#N/A	#N/A	#N/A	#N/A	#N/A	0.074993	#N/A	#N/A	#N/A	#N/A	#N/A	#N/A	#N/A	#N/A	#N/A	#N/A	#N/A	#N/A	#N/A	#N/A	#N/A	#N/A	#N/A	#N/A	#N/A	#N/A	#N/A	#N/A	1	ENSG00000110786	PTPN5	protein_coding	protein tyrosine phosphatase non-receptor type 5 [Source:HGNC Symbol;Acc:HGNC:9657]
TSPAN11	#N/A	#N/A	#N/A	#N/A	#N/A	#N/A	#N/A	#N/A	#N/A	#N/A	#N/A	#N/A	#N/A	#N/A	#N/A	#N/A	#N/A	#N/A	#N/A	#N/A	#N/A	#N/A	#N/A	#N/A	#N/A	#N/A	#N/A	#N/A	#N/A	#N/A	#N/A	#N/A	#N/A	#N/A	#N/A	#N/A	#N/A	#N/A	#N/A	#N/A	0.196127	#N/A	#N/A	#N/A	#N/A	#N/A	#N/A	#N/A	#N/A	#N/A	#N/A	#N/A	#N/A	#N/A	#N/A	#N/A	#N/A	#N/A	#N/A	#N/A	#N/A	#N/A	#N/A	1	ENSG00000110900	TSPAN11	protein_coding	tetraspanin 11 [Source:HGNC Symbol;Acc:HGNC:30795]
LINC02606	#N/A	#N/A	#N/A	#N/A	#N/A	#N/A	#N/A	#N/A	#N/A	#N/A	#N/A	#N/A	#N/A	#N/A	#N/A	#N/A	#N/A	#N/A	#N/A	#N/A	#N/A	#N/A	#N/A	#N/A	#N/A	#N/A	#N/A	#N/A	#N/A	#N/A	#N/A	#N/A	#N/A	#N/A	#N/A	#N/A	#N/A	#N/A	#N/A	#N/A	0.781226	#N/A	#N/A	#N/A	#N/A	#N/A	#N/A	#N/A	#N/A	#N/A	#N/A	#N/A	#N/A	#N/A	#N/A	#N/A	#N/A	#N/A	#N/A	#N/A	#N/A	#N/A	#N/A	1	ENSG00000284693	LINC02606	lncRNA	long intergenic non-protein coding RNA 2606 [Source:HGNC Symbol;Acc:HGNC:54047]
PSME2#100911	#N/A	#N/A	#N/A	#N/A	#N/A	#N/A	#N/A	#N/A	#N/A	#N/A	#N/A	#N/A	#N/A	#N/A	#N/A	#N/A	#N/A	#N/A	#N/A	#N/A	#N/A	#N/A	#N/A	#N/A	#N/A	#N/A	#N/A	#N/A	#N/A	#N/A	#N/A	#N/A	#N/A	#N/A	#N/A	#N/A	#N/A	#N/A	#N/A	#N/A	0.597861	#N/A	#N/A	#N/A	#N/A	#N/A	#N/A	#N/A	#N/A	#N/A	#N/A	#N/A	#N/A	#N/A	#N/A	#N/A	#N/A	#N/A	#N/A	#N/A	#N/A	#N/A	#N/A	1	ENSG00000100911	PSME2	protein_coding	proteasome activator subunit 2 [Source:HGNC Symbol;Acc:HGNC:9569]
ADAMTS5	#N/A	#N/A	#N/A	#N/A	#N/A	#N/A	#N/A	#N/A	#N/A	#N/A	#N/A	#N/A	#N/A	#N/A	#N/A	#N/A	#N/A	#N/A	#N/A	#N/A	#N/A	#N/A	#N/A	#N/A	#N/A	#N/A	#N/A	#N/A	#N/A	#N/A	#N/A	#N/A	#N/A	#N/A	#N/A	#N/A	#N/A	#N/A	#N/A	#N/A	0.00464322	#N/A	#N/A	#N/A	#N/A	#N/A	#N/A	#N/A	#N/A	#N/A	#N/A	#N/A	#N/A	#N/A	#N/A	#N/A	#N/A	#N/A	#N/A	#N/A	#N/A	#N/A	#N/A	1	ENSG00000154736	ADAMTS5	protein_coding	ADAM metallopeptidase with thrombospondin type 1 motif 5 [Source:HGNC Symbol;Acc:HGNC:221]
TIMP1	#N/A	#N/A	#N/A	#N/A	#N/A	#N/A	#N/A	#N/A	#N/A	#N/A	#N/A	#N/A	#N/A	#N/A	#N/A	#N/A	#N/A	#N/A	#N/A	#N/A	#N/A	#N/A	#N/A	#N/A	#N/A	#N/A	#N/A	#N/A	#N/A	#N/A	#N/A	#N/A	#N/A	#N/A	#N/A	#N/A	#N/A	#N/A	#N/A	#N/A	0.0157418	#N/A	#N/A	#N/A	#N/A	#N/A	#N/A	#N/A	#N/A	#N/A	#N/A	#N/A	#N/A	#N/A	#N/A	#N/A	#N/A	#N/A	#N/A	#N/A	#N/A	#N/A	#N/A	1	ENSG00000102265	TIMP1	protein_coding	TIMP metallopeptidase inhibitor 1 [Source:HGNC Symbol;Acc:HGNC:11820]
DACT2	#N/A	#N/A	#N/A	#N/A	#N/A	#N/A	#N/A	#N/A	#N/A	#N/A	#N/A	#N/A	#N/A	#N/A	#N/A	#N/A	#N/A	#N/A	#N/A	#N/A	#N/A	#N/A	#N/A	#N/A	#N/A	#N/A	#N/A	#N/A	#N/A	#N/A	#N/A	#N/A	#N/A	#N/A	#N/A	#N/A	#N/A	#N/A	#N/A	#N/A	0.00835097	#N/A	#N/A	#N/A	#N/A	#N/A	#N/A	#N/A	#N/A	#N/A	#N/A	#N/A	#N/A	#N/A	#N/A	#N/A	#N/A	#N/A	#N/A	#N/A	#N/A	#N/A	#N/A	1	ENSG00000164488	DACT2	protein_coding	dishevelled binding antagonist of beta catenin 2 [Source:HGNC Symbol;Acc:HGNC:21231]
ATR	#N/A	#N/A	#N/A	#N/A	#N/A	#N/A	#N/A	#N/A	#N/A	#N/A	#N/A	#N/A	#N/A	#N/A	#N/A	#N/A	#N/A	#N/A	#N/A	#N/A	#N/A	#N/A	#N/A	#N/A	#N/A	#N/A	#N/A	#N/A	#N/A	#N/A	#N/A	#N/A	#N/A	#N/A	#N/A	#N/A	#N/A	#N/A	#N/A	#N/A	0.124154	#N/A	#N/A	#N/A	#N/A	#N/A	#N/A	#N/A	#N/A	#N/A	#N/A	#N/A	#N/A	#N/A	#N/A	#N/A	#N/A	#N/A	#N/A	#N/A	#N/A	#N/A	#N/A	1	ENSG00000175054	ATR	protein_coding	ATR serine/threonine kinase [Source:HGNC Symbol;Acc:HGNC:882]
PAK3	#N/A	#N/A	#N/A	#N/A	#N/A	#N/A	#N/A	#N/A	#N/A	#N/A	#N/A	#N/A	#N/A	#N/A	#N/A	#N/A	#N/A	#N/A	#N/A	#N/A	#N/A	#N/A	#N/A	#N/A	#N/A	#N/A	#N/A	#N/A	#N/A	#N/A	#N/A	#N/A	#N/A	#N/A	#N/A	#N/A	#N/A	#N/A	#N/A	#N/A	0.0217208	#N/A	#N/A	#N/A	#N/A	#N/A	#N/A	#N/A	#N/A	#N/A	#N/A	#N/A	#N/A	#N/A	#N/A	#N/A	#N/A	#N/A	#N/A	#N/A	#N/A	#N/A	#N/A	1	ENSG00000077264	PAK3	protein_coding	p21 (RAC1) activated kinase 3 [Source:HGNC Symbol;Acc:HGNC:8592]
ALCAM	#N/A	#N/A	#N/A	#N/A	#N/A	#N/A	#N/A	#N/A	#N/A	#N/A	#N/A	#N/A	#N/A	#N/A	#N/A	#N/A	#N/A	#N/A	#N/A	#N/A	#N/A	#N/A	#N/A	#N/A	#N/A	#N/A	#N/A	#N/A	#N/A	#N/A	#N/A	#N/A	#N/A	#N/A	#N/A	#N/A	#N/A	#N/A	#N/A	#N/A	0.0455385	#N/A	#N/A	#N/A	#N/A	#N/A	#N/A	#N/A	#N/A	#N/A	#N/A	#N/A	#N/A	#N/A	#N/A	#N/A	#N/A	#N/A	#N/A	#N/A	#N/A	#N/A	#N/A	1	ENSG00000170017	ALCAM	protein_coding	activated leukocyte cell adhesion molecule [Source:HGNC Symbol;Acc:HGNC:400]
LINC00265	#N/A	#N/A	#N/A	#N/A	#N/A	#N/A	#N/A	#N/A	#N/A	#N/A	#N/A	#N/A	#N/A	#N/A	#N/A	#N/A	#N/A	#N/A	#N/A	#N/A	#N/A	#N/A	#N/A	#N/A	#N/A	#N/A	#N/A	#N/A	#N/A	#N/A	#N/A	#N/A	#N/A	#N/A	#N/A	#N/A	#N/A	#N/A	#N/A	#N/A	0.820314	#N/A	#N/A	#N/A	#N/A	#N/A	#N/A	#N/A	#N/A	#N/A	#N/A	#N/A	#N/A	#N/A	#N/A	#N/A	#N/A	#N/A	#N/A	#N/A	#N/A	#N/A	#N/A	1	ENSG00000188185	LINC00265	lncRNA	long intergenic non-protein coding RNA 265 [Source:HGNC Symbol;Acc:HGNC:28019]
LINC02345	#N/A	#N/A	#N/A	#N/A	#N/A	#N/A	#N/A	#N/A	#N/A	#N/A	#N/A	#N/A	#N/A	#N/A	#N/A	#N/A	#N/A	#N/A	#N/A	#N/A	#N/A	#N/A	#N/A	#N/A	#N/A	#N/A	#N/A	#N/A	#N/A	#N/A	#N/A	#N/A	#N/A	#N/A	#N/A	#N/A	#N/A	#N/A	#N/A	#N/A	0.0106939	#N/A	#N/A	#N/A	#N/A	#N/A	#N/A	#N/A	#N/A	#N/A	#N/A	#N/A	#N/A	#N/A	#N/A	#N/A	#N/A	#N/A	#N/A	#N/A	#N/A	#N/A	#N/A	1	ENSG00000259225	LINC02345	lncRNA	long intergenic non-protein coding RNA 2345 [Source:HGNC Symbol;Acc:HGNC:53267]
TMEM154	#N/A	#N/A	#N/A	#N/A	#N/A	#N/A	#N/A	#N/A	#N/A	#N/A	#N/A	#N/A	#N/A	#N/A	#N/A	#N/A	#N/A	#N/A	#N/A	#N/A	#N/A	#N/A	#N/A	#N/A	#N/A	#N/A	#N/A	#N/A	#N/A	#N/A	#N/A	#N/A	#N/A	#N/A	#N/A	#N/A	#N/A	#N/A	#N/A	#N/A	0.00213431	#N/A	#N/A	#N/A	#N/A	#N/A	#N/A	#N/A	#N/A	#N/A	#N/A	#N/A	#N/A	#N/A	#N/A	#N/A	#N/A	#N/A	#N/A	#N/A	#N/A	#N/A	#N/A	1	ENSG00000170006	TMEM154	protein_coding	transmembrane protein 154 [Source:HGNC Symbol;Acc:HGNC:26489]
LINC01915	#N/A	#N/A	#N/A	#N/A	#N/A	#N/A	#N/A	#N/A	#N/A	#N/A	#N/A	#N/A	#N/A	#N/A	#N/A	#N/A	#N/A	#N/A	#N/A	#N/A	#N/A	#N/A	#N/A	#N/A	#N/A	#N/A	#N/A	#N/A	#N/A	#N/A	#N/A	#N/A	#N/A	#N/A	#N/A	#N/A	#N/A	#N/A	#N/A	#N/A	0.00890117	#N/A	#N/A	#N/A	#N/A	#N/A	#N/A	#N/A	#N/A	#N/A	#N/A	#N/A	#N/A	#N/A	#N/A	#N/A	#N/A	#N/A	#N/A	#N/A	#N/A	#N/A	#N/A	1	ENSG00000265485	LINC01915	lncRNA	long intergenic non-protein coding RNA 1915 [Source:HGNC Symbol;Acc:HGNC:52734]
GLIS2#126603	#N/A	#N/A	#N/A	#N/A	#N/A	#N/A	#N/A	#N/A	#N/A	#N/A	#N/A	#N/A	#N/A	#N/A	#N/A	#N/A	#N/A	#N/A	#N/A	#N/A	#N/A	#N/A	#N/A	#N/A	#N/A	#N/A	#N/A	#N/A	#N/A	#N/A	#N/A	#N/A	#N/A	#N/A	#N/A	#N/A	#N/A	#N/A	#N/A	#N/A	0.00282149	#N/A	#N/A	#N/A	#N/A	#N/A	#N/A	#N/A	#N/A	#N/A	#N/A	#N/A	#N/A	#N/A	#N/A	#N/A	#N/A	#N/A	#N/A	#N/A	#N/A	#N/A	#N/A	1	ENSG00000126603	GLIS2	protein_coding	GLIS family zinc finger 2 [Source:HGNC Symbol;Acc:HGNC:29450]
LINC02147	#N/A	#N/A	#N/A	#N/A	#N/A	#N/A	#N/A	#N/A	#N/A	#N/A	#N/A	#N/A	#N/A	#N/A	#N/A	#N/A	#N/A	#N/A	#N/A	#N/A	#N/A	#N/A	#N/A	#N/A	#N/A	#N/A	#N/A	#N/A	#N/A	#N/A	#N/A	#N/A	#N/A	#N/A	#N/A	#N/A	#N/A	#N/A	#N/A	#N/A	0.0283452	#N/A	#N/A	#N/A	#N/A	#N/A	#N/A	#N/A	#N/A	#N/A	#N/A	#N/A	#N/A	#N/A	#N/A	#N/A	#N/A	#N/A	#N/A	#N/A	#N/A	#N/A	#N/A	1	ENSG00000249797	LINC02147	lncRNA	long intergenic non-protein coding RNA 2147 [Source:HGNC Symbol;Acc:HGNC:53007]
HLA-E#204592	#N/A	#N/A	#N/A	#N/A	#N/A	#N/A	#N/A	#N/A	#N/A	#N/A	#N/A	#N/A	#N/A	#N/A	#N/A	#N/A	#N/A	#N/A	#N/A	#N/A	#N/A	#N/A	#N/A	#N/A	#N/A	#N/A	#N/A	#N/A	#N/A	#N/A	#N/A	#N/A	#N/A	#N/A	#N/A	#N/A	#N/A	#N/A	#N/A	#N/A	0.0151197	#N/A	#N/A	#N/A	#N/A	#N/A	#N/A	#N/A	#N/A	#N/A	#N/A	#N/A	#N/A	#N/A	#N/A	#N/A	#N/A	#N/A	#N/A	#N/A	#N/A	#N/A	#N/A	1	ENSG00000204592	HLA-E	protein_coding	major histocompatibility complex, class I, E [Source:HGNC Symbol;Acc:HGNC:4962]
DEPP1	#N/A	#N/A	#N/A	#N/A	#N/A	#N/A	#N/A	#N/A	#N/A	#N/A	#N/A	#N/A	#N/A	#N/A	#N/A	#N/A	#N/A	#N/A	#N/A	#N/A	#N/A	#N/A	#N/A	#N/A	#N/A	#N/A	#N/A	#N/A	#N/A	#N/A	#N/A	#N/A	#N/A	#N/A	#N/A	#N/A	#N/A	#N/A	#N/A	#N/A	0.0103724	#N/A	#N/A	#N/A	#N/A	#N/A	#N/A	#N/A	#N/A	#N/A	#N/A	#N/A	#N/A	#N/A	#N/A	#N/A	#N/A	#N/A	#N/A	#N/A	#N/A	#N/A	#N/A	1	ENSG00000165507	DEPP1	protein_coding	DEPP1 autophagy regulator [Source:HGNC Symbol;Acc:HGNC:23355]
LINC02237	#N/A	#N/A	#N/A	#N/A	#N/A	#N/A	#N/A	#N/A	#N/A	#N/A	#N/A	#N/A	#N/A	#N/A	#N/A	#N/A	#N/A	#N/A	#N/A	#N/A	#N/A	#N/A	#N/A	#N/A	#N/A	#N/A	#N/A	#N/A	#N/A	#N/A	#N/A	#N/A	#N/A	#N/A	#N/A	#N/A	#N/A	#N/A	#N/A	#N/A	0.162054	#N/A	#N/A	#N/A	#N/A	#N/A	#N/A	#N/A	#N/A	#N/A	#N/A	#N/A	#N/A	#N/A	#N/A	#N/A	#N/A	#N/A	#N/A	#N/A	#N/A	#N/A	#N/A	1	ENSG00000253434	LINC02237	lncRNA	long intergenic non-protein coding RNA 2237 [Source:HGNC Symbol;Acc:HGNC:53108]
GJA1	#N/A	#N/A	#N/A	#N/A	#N/A	#N/A	#N/A	#N/A	#N/A	#N/A	#N/A	#N/A	#N/A	#N/A	#N/A	#N/A	#N/A	#N/A	#N/A	#N/A	#N/A	#N/A	#N/A	#N/A	#N/A	#N/A	#N/A	#N/A	#N/A	#N/A	#N/A	#N/A	#N/A	#N/A	#N/A	#N/A	#N/A	#N/A	#N/A	#N/A	0.0152775	#N/A	#N/A	#N/A	#N/A	#N/A	#N/A	#N/A	#N/A	#N/A	#N/A	#N/A	#N/A	#N/A	#N/A	#N/A	#N/A	#N/A	#N/A	#N/A	#N/A	#N/A	#N/A	1	ENSG00000152661	GJA1	protein_coding	gap junction protein alpha 1 [Source:HGNC Symbol;Acc:HGNC:4274]
TOR4A	#N/A	#N/A	#N/A	#N/A	#N/A	#N/A	#N/A	#N/A	#N/A	#N/A	#N/A	#N/A	#N/A	#N/A	#N/A	#N/A	#N/A	#N/A	#N/A	#N/A	#N/A	#N/A	#N/A	#N/A	#N/A	#N/A	#N/A	#N/A	#N/A	#N/A	#N/A	#N/A	#N/A	#N/A	#N/A	#N/A	#N/A	#N/A	#N/A	#N/A	0.00819582	#N/A	#N/A	#N/A	#N/A	#N/A	#N/A	#N/A	#N/A	#N/A	#N/A	#N/A	#N/A	#N/A	#N/A	#N/A	#N/A	#N/A	#N/A	#N/A	#N/A	#N/A	#N/A	1	ENSG00000198113	TOR4A	protein_coding	torsin family 4 member A [Source:HGNC Symbol;Acc:HGNC:25981]
TCIM	#N/A	#N/A	#N/A	#N/A	#N/A	#N/A	#N/A	#N/A	#N/A	#N/A	#N/A	#N/A	#N/A	#N/A	#N/A	#N/A	#N/A	#N/A	#N/A	#N/A	#N/A	#N/A	#N/A	#N/A	#N/A	#N/A	#N/A	#N/A	#N/A	#N/A	#N/A	#N/A	#N/A	#N/A	#N/A	#N/A	#N/A	#N/A	#N/A	#N/A	0.00819582	#N/A	#N/A	#N/A	#N/A	#N/A	#N/A	#N/A	#N/A	#N/A	#N/A	#N/A	#N/A	#N/A	#N/A	#N/A	#N/A	#N/A	#N/A	#N/A	#N/A	#N/A	#N/A	1	ENSG00000176907	TCIM	protein_coding	transcriptional and immune response regulator [Source:HGNC Symbol;Acc:HGNC:1357]
UNC93B1	#N/A	#N/A	#N/A	#N/A	#N/A	#N/A	#N/A	#N/A	#N/A	#N/A	#N/A	#N/A	#N/A	#N/A	#N/A	#N/A	#N/A	#N/A	#N/A	#N/A	#N/A	#N/A	#N/A	#N/A	#N/A	#N/A	#N/A	#N/A	#N/A	#N/A	#N/A	#N/A	#N/A	#N/A	#N/A	#N/A	#N/A	#N/A	#N/A	#N/A	0.0226633	#N/A	#N/A	#N/A	#N/A	#N/A	#N/A	#N/A	#N/A	#N/A	#N/A	#N/A	#N/A	#N/A	#N/A	#N/A	#N/A	#N/A	#N/A	#N/A	#N/A	#N/A	#N/A	1	ENSG00000110057	UNC93B1	protein_coding	unc-93 homolog B1, TLR signaling regulator [Source:HGNC Symbol;Acc:HGNC:13481]
GBGT1	#N/A	#N/A	#N/A	#N/A	#N/A	#N/A	#N/A	#N/A	#N/A	#N/A	#N/A	#N/A	#N/A	#N/A	#N/A	#N/A	#N/A	#N/A	#N/A	#N/A	#N/A	#N/A	#N/A	#N/A	#N/A	#N/A	#N/A	#N/A	#N/A	#N/A	#N/A	#N/A	#N/A	#N/A	#N/A	#N/A	#N/A	#N/A	#N/A	#N/A	0.0144548	#N/A	#N/A	#N/A	#N/A	#N/A	#N/A	#N/A	#N/A	#N/A	#N/A	#N/A	#N/A	#N/A	#N/A	#N/A	#N/A	#N/A	#N/A	#N/A	#N/A	#N/A	#N/A	1	ENSG00000148288	GBGT1	protein_coding	globoside alpha-1,3-N-acetylgalactosaminyltransferase 1 (FORS blood group) [Source:HGNC Symbol;Acc:HGNC:20460]
TDRD7	#N/A	#N/A	#N/A	#N/A	#N/A	#N/A	#N/A	#N/A	#N/A	#N/A	#N/A	#N/A	#N/A	#N/A	#N/A	#N/A	#N/A	#N/A	#N/A	#N/A	#N/A	#N/A	#N/A	#N/A	#N/A	#N/A	#N/A	#N/A	#N/A	#N/A	#N/A	#N/A	#N/A	#N/A	#N/A	#N/A	#N/A	#N/A	#N/A	#N/A	0.542098	#N/A	#N/A	#N/A	#N/A	#N/A	#N/A	#N/A	#N/A	#N/A	#N/A	#N/A	#N/A	#N/A	#N/A	#N/A	#N/A	#N/A	#N/A	#N/A	#N/A	#N/A	#N/A	1	ENSG00000196116	TDRD7	protein_coding	tudor domain containing 7 [Source:HGNC Symbol;Acc:HGNC:30831]
RAMP3	#N/A	#N/A	#N/A	#N/A	#N/A	#N/A	#N/A	#N/A	#N/A	#N/A	#N/A	#N/A	#N/A	#N/A	#N/A	#N/A	#N/A	#N/A	#N/A	#N/A	#N/A	#N/A	#N/A	#N/A	#N/A	#N/A	#N/A	#N/A	#N/A	#N/A	#N/A	#N/A	#N/A	#N/A	#N/A	#N/A	#N/A	#N/A	#N/A	#N/A	0.0134179	#N/A	#N/A	#N/A	#N/A	#N/A	#N/A	#N/A	#N/A	#N/A	#N/A	#N/A	#N/A	#N/A	#N/A	#N/A	#N/A	#N/A	#N/A	#N/A	#N/A	#N/A	#N/A	1	ENSG00000122679	RAMP3	protein_coding	receptor activity modifying protein 3 [Source:HGNC Symbol;Acc:HGNC:9845]
PRRT2	#N/A	#N/A	#N/A	#N/A	#N/A	#N/A	#N/A	#N/A	#N/A	#N/A	#N/A	#N/A	#N/A	#N/A	#N/A	#N/A	#N/A	#N/A	#N/A	#N/A	#N/A	#N/A	#N/A	#N/A	#N/A	#N/A	#N/A	#N/A	#N/A	#N/A	#N/A	#N/A	#N/A	#N/A	#N/A	#N/A	#N/A	#N/A	#N/A	#N/A	0.198247	#N/A	#N/A	#N/A	#N/A	#N/A	#N/A	#N/A	#N/A	#N/A	#N/A	#N/A	#N/A	#N/A	#N/A	#N/A	#N/A	#N/A	#N/A	#N/A	#N/A	#N/A	#N/A	1	ENSG00000167371	PRRT2	protein_coding	proline rich transmembrane protein 2 [Source:HGNC Symbol;Acc:HGNC:30500]
FJX1	#N/A	#N/A	#N/A	#N/A	#N/A	#N/A	#N/A	#N/A	#N/A	#N/A	#N/A	#N/A	#N/A	#N/A	#N/A	#N/A	#N/A	#N/A	#N/A	#N/A	#N/A	#N/A	#N/A	#N/A	#N/A	#N/A	#N/A	#N/A	#N/A	#N/A	#N/A	#N/A	#N/A	#N/A	#N/A	#N/A	#N/A	#N/A	#N/A	#N/A	0.00697723	#N/A	#N/A	#N/A	#N/A	#N/A	#N/A	#N/A	#N/A	#N/A	#N/A	#N/A	#N/A	#N/A	#N/A	#N/A	#N/A	#N/A	#N/A	#N/A	#N/A	#N/A	#N/A	1	ENSG00000179431	FJX1	protein_coding	four-jointed box kinase 1 [Source:HGNC Symbol;Acc:HGNC:17166]
ZNF513	#N/A	#N/A	#N/A	#N/A	#N/A	#N/A	#N/A	#N/A	#N/A	#N/A	#N/A	#N/A	#N/A	#N/A	#N/A	#N/A	#N/A	#N/A	#N/A	#N/A	#N/A	#N/A	#N/A	#N/A	#N/A	#N/A	#N/A	#N/A	#N/A	#N/A	#N/A	#N/A	#N/A	#N/A	#N/A	#N/A	#N/A	#N/A	#N/A	#N/A	0.493637	#N/A	#N/A	#N/A	#N/A	#N/A	#N/A	#N/A	#N/A	#N/A	#N/A	#N/A	#N/A	#N/A	#N/A	#N/A	#N/A	#N/A	#N/A	#N/A	#N/A	#N/A	#N/A	1	ENSG00000163795	ZNF513	protein_coding	zinc finger protein 513 [Source:HGNC Symbol;Acc:HGNC:26498]
ADAMTS10	#N/A	#N/A	#N/A	#N/A	#N/A	#N/A	#N/A	#N/A	#N/A	#N/A	#N/A	#N/A	#N/A	#N/A	#N/A	#N/A	#N/A	#N/A	#N/A	#N/A	#N/A	#N/A	#N/A	#N/A	#N/A	#N/A	#N/A	#N/A	#N/A	#N/A	#N/A	#N/A	#N/A	#N/A	#N/A	#N/A	#N/A	#N/A	#N/A	#N/A	0.155544	#N/A	#N/A	#N/A	#N/A	#N/A	#N/A	#N/A	#N/A	#N/A	#N/A	#N/A	#N/A	#N/A	#N/A	#N/A	#N/A	#N/A	#N/A	#N/A	#N/A	#N/A	#N/A	1	ENSG00000142303	ADAMTS10	protein_coding	ADAM metallopeptidase with thrombospondin type 1 motif 10 [Source:HGNC Symbol;Acc:HGNC:13201]
CORO2B	#N/A	#N/A	#N/A	#N/A	#N/A	#N/A	#N/A	#N/A	#N/A	#N/A	#N/A	#N/A	#N/A	#N/A	#N/A	#N/A	#N/A	#N/A	#N/A	#N/A	#N/A	#N/A	#N/A	#N/A	#N/A	#N/A	#N/A	#N/A	#N/A	#N/A	#N/A	#N/A	#N/A	#N/A	#N/A	#N/A	#N/A	#N/A	#N/A	#N/A	0.191547	#N/A	#N/A	#N/A	#N/A	#N/A	#N/A	#N/A	#N/A	#N/A	#N/A	#N/A	#N/A	#N/A	#N/A	#N/A	#N/A	#N/A	#N/A	#N/A	#N/A	#N/A	#N/A	1	ENSG00000103647	CORO2B	protein_coding	coronin 2B [Source:HGNC Symbol;Acc:HGNC:2256]
STK32B	#N/A	#N/A	#N/A	#N/A	#N/A	#N/A	#N/A	#N/A	#N/A	#N/A	#N/A	#N/A	#N/A	#N/A	#N/A	#N/A	#N/A	#N/A	#N/A	#N/A	#N/A	#N/A	#N/A	#N/A	#N/A	#N/A	#N/A	#N/A	#N/A	#N/A	#N/A	#N/A	#N/A	#N/A	#N/A	#N/A	#N/A	#N/A	#N/A	#N/A	0.0183549	#N/A	#N/A	#N/A	#N/A	#N/A	#N/A	#N/A	#N/A	#N/A	#N/A	#N/A	#N/A	#N/A	#N/A	#N/A	#N/A	#N/A	#N/A	#N/A	#N/A	#N/A	#N/A	1	ENSG00000152953	STK32B	protein_coding	serine/threonine kinase 32B [Source:HGNC Symbol;Acc:HGNC:14217]
CD248	#N/A	#N/A	#N/A	#N/A	#N/A	#N/A	#N/A	#N/A	#N/A	#N/A	#N/A	#N/A	#N/A	#N/A	#N/A	#N/A	#N/A	#N/A	#N/A	#N/A	#N/A	#N/A	#N/A	#N/A	#N/A	#N/A	#N/A	#N/A	#N/A	#N/A	#N/A	#N/A	#N/A	#N/A	#N/A	#N/A	#N/A	#N/A	#N/A	#N/A	0.0394374	#N/A	#N/A	#N/A	#N/A	#N/A	#N/A	#N/A	#N/A	#N/A	#N/A	#N/A	#N/A	#N/A	#N/A	#N/A	#N/A	#N/A	#N/A	#N/A	#N/A	#N/A	#N/A	1	ENSG00000174807	CD248	protein_coding	CD248 molecule [Source:HGNC Symbol;Acc:HGNC:18219]
IGF2	#N/A	#N/A	#N/A	#N/A	#N/A	#N/A	#N/A	#N/A	#N/A	#N/A	#N/A	#N/A	#N/A	#N/A	#N/A	#N/A	#N/A	#N/A	#N/A	#N/A	#N/A	#N/A	#N/A	#N/A	#N/A	#N/A	#N/A	#N/A	#N/A	#N/A	#N/A	#N/A	#N/A	#N/A	#N/A	#N/A	#N/A	#N/A	#N/A	#N/A	0.0394374	#N/A	#N/A	#N/A	#N/A	#N/A	#N/A	#N/A	#N/A	#N/A	#N/A	#N/A	#N/A	#N/A	#N/A	#N/A	#N/A	#N/A	#N/A	#N/A	#N/A	#N/A	#N/A	1	ENSG00000167244	IGF2	protein_coding	insulin like growth factor 2 [Source:HGNC Symbol;Acc:HGNC:5466]
KCNA5	#N/A	#N/A	#N/A	#N/A	#N/A	#N/A	#N/A	#N/A	#N/A	#N/A	#N/A	#N/A	#N/A	#N/A	#N/A	#N/A	#N/A	#N/A	#N/A	#N/A	#N/A	#N/A	#N/A	#N/A	#N/A	#N/A	#N/A	#N/A	#N/A	#N/A	#N/A	#N/A	#N/A	#N/A	#N/A	#N/A	#N/A	#N/A	#N/A	#N/A	0.0157088	#N/A	#N/A	#N/A	#N/A	#N/A	#N/A	#N/A	#N/A	#N/A	#N/A	#N/A	#N/A	#N/A	#N/A	#N/A	#N/A	#N/A	#N/A	#N/A	#N/A	#N/A	#N/A	1	ENSG00000130037	KCNA5	protein_coding	potassium voltage-gated channel subfamily A member 5 [Source:HGNC Symbol;Acc:HGNC:6224]
SIRPB2	#N/A	#N/A	#N/A	#N/A	#N/A	#N/A	#N/A	#N/A	#N/A	#N/A	#N/A	#N/A	#N/A	#N/A	#N/A	#N/A	#N/A	#N/A	#N/A	#N/A	#N/A	#N/A	#N/A	#N/A	#N/A	#N/A	#N/A	#N/A	#N/A	#N/A	#N/A	#N/A	#N/A	#N/A	#N/A	#N/A	#N/A	#N/A	#N/A	#N/A	0.00229873	#N/A	#N/A	#N/A	#N/A	#N/A	#N/A	#N/A	#N/A	#N/A	#N/A	#N/A	#N/A	#N/A	#N/A	#N/A	#N/A	#N/A	#N/A	#N/A	#N/A	#N/A	#N/A	1	ENSG00000196209	SIRPB2	protein_coding	signal regulatory protein beta 2 [Source:HGNC Symbol;Acc:HGNC:16247]
TUBG2	#N/A	#N/A	#N/A	#N/A	#N/A	#N/A	#N/A	#N/A	#N/A	#N/A	#N/A	#N/A	#N/A	#N/A	#N/A	#N/A	#N/A	#N/A	#N/A	#N/A	#N/A	#N/A	#N/A	#N/A	#N/A	#N/A	#N/A	#N/A	#N/A	#N/A	#N/A	#N/A	#N/A	#N/A	#N/A	#N/A	#N/A	#N/A	#N/A	#N/A	0.400568	#N/A	#N/A	#N/A	#N/A	#N/A	#N/A	#N/A	#N/A	#N/A	#N/A	#N/A	#N/A	#N/A	#N/A	#N/A	#N/A	#N/A	#N/A	#N/A	#N/A	#N/A	#N/A	1	ENSG00000037042	TUBG2	protein_coding	tubulin gamma 2 [Source:HGNC Symbol;Acc:HGNC:12419]
SEMA3E	#N/A	#N/A	#N/A	#N/A	#N/A	#N/A	#N/A	#N/A	#N/A	#N/A	#N/A	#N/A	#N/A	#N/A	#N/A	#N/A	#N/A	#N/A	#N/A	#N/A	#N/A	#N/A	#N/A	#N/A	#N/A	#N/A	#N/A	#N/A	#N/A	#N/A	#N/A	#N/A	#N/A	#N/A	#N/A	#N/A	#N/A	#N/A	#N/A	#N/A	0.332043	#N/A	#N/A	#N/A	#N/A	#N/A	#N/A	#N/A	#N/A	#N/A	#N/A	#N/A	#N/A	#N/A	#N/A	#N/A	#N/A	#N/A	#N/A	#N/A	#N/A	#N/A	#N/A	1	ENSG00000170381	SEMA3E	protein_coding	semaphorin 3E [Source:HGNC Symbol;Acc:HGNC:10727]
DHRS12	#N/A	#N/A	#N/A	#N/A	#N/A	#N/A	#N/A	#N/A	#N/A	#N/A	#N/A	#N/A	#N/A	#N/A	#N/A	#N/A	#N/A	#N/A	#N/A	#N/A	#N/A	#N/A	#N/A	#N/A	#N/A	#N/A	#N/A	#N/A	#N/A	#N/A	#N/A	#N/A	#N/A	#N/A	#N/A	#N/A	#N/A	#N/A	#N/A	#N/A	0.267632	#N/A	#N/A	#N/A	#N/A	#N/A	#N/A	#N/A	#N/A	#N/A	#N/A	#N/A	#N/A	#N/A	#N/A	#N/A	#N/A	#N/A	#N/A	#N/A	#N/A	#N/A	#N/A	1	ENSG00000102796	DHRS12	protein_coding	dehydrogenase/reductase 12 [Source:HGNC Symbol;Acc:HGNC:25832]
SLC4A3	#N/A	#N/A	#N/A	#N/A	#N/A	#N/A	#N/A	#N/A	#N/A	#N/A	#N/A	#N/A	#N/A	#N/A	#N/A	#N/A	#N/A	#N/A	#N/A	#N/A	#N/A	#N/A	#N/A	#N/A	#N/A	#N/A	#N/A	#N/A	#N/A	#N/A	#N/A	#N/A	#N/A	#N/A	#N/A	#N/A	#N/A	#N/A	#N/A	#N/A	0.754097	#N/A	#N/A	#N/A	#N/A	#N/A	#N/A	#N/A	#N/A	#N/A	#N/A	#N/A	#N/A	#N/A	#N/A	#N/A	#N/A	#N/A	#N/A	#N/A	#N/A	#N/A	#N/A	1	ENSG00000114923	SLC4A3	protein_coding	solute carrier family 4 member 3 [Source:HGNC Symbol;Acc:HGNC:11029]
EML3	#N/A	#N/A	#N/A	#N/A	#N/A	#N/A	#N/A	#N/A	#N/A	#N/A	#N/A	#N/A	#N/A	#N/A	#N/A	#N/A	#N/A	#N/A	#N/A	#N/A	#N/A	#N/A	#N/A	#N/A	#N/A	#N/A	#N/A	#N/A	#N/A	#N/A	#N/A	#N/A	#N/A	#N/A	#N/A	#N/A	#N/A	#N/A	#N/A	#N/A	0.0887173	#N/A	#N/A	#N/A	#N/A	#N/A	#N/A	#N/A	#N/A	#N/A	#N/A	#N/A	#N/A	#N/A	#N/A	#N/A	#N/A	#N/A	#N/A	#N/A	#N/A	#N/A	#N/A	1	ENSG00000149499	EML3	protein_coding	EMAP like 3 [Source:HGNC Symbol;Acc:HGNC:26666]
GALNT13	#N/A	#N/A	#N/A	#N/A	#N/A	#N/A	#N/A	#N/A	#N/A	#N/A	#N/A	#N/A	#N/A	#N/A	#N/A	#N/A	#N/A	#N/A	#N/A	#N/A	#N/A	#N/A	#N/A	#N/A	#N/A	#N/A	#N/A	#N/A	#N/A	#N/A	#N/A	#N/A	#N/A	#N/A	#N/A	#N/A	#N/A	#N/A	#N/A	#N/A	0.0110044	#N/A	#N/A	#N/A	#N/A	#N/A	#N/A	#N/A	#N/A	#N/A	#N/A	#N/A	#N/A	#N/A	#N/A	#N/A	#N/A	#N/A	#N/A	#N/A	#N/A	#N/A	#N/A	1	ENSG00000144278	GALNT13	protein_coding	polypeptide N-acetylgalactosaminyltransferase 13 [Source:HGNC Symbol;Acc:HGNC:23242]
FADS1	#N/A	#N/A	#N/A	#N/A	#N/A	#N/A	#N/A	#N/A	#N/A	#N/A	#N/A	#N/A	#N/A	#N/A	#N/A	#N/A	#N/A	#N/A	#N/A	#N/A	#N/A	#N/A	#N/A	#N/A	#N/A	#N/A	#N/A	#N/A	#N/A	#N/A	#N/A	#N/A	#N/A	#N/A	#N/A	#N/A	#N/A	#N/A	#N/A	#N/A	0.162765	#N/A	#N/A	#N/A	#N/A	#N/A	#N/A	#N/A	#N/A	#N/A	#N/A	#N/A	#N/A	#N/A	#N/A	#N/A	#N/A	#N/A	#N/A	#N/A	#N/A	#N/A	#N/A	1	ENSG00000149485	FADS1	protein_coding	fatty acid desaturase 1 [Source:HGNC Symbol;Acc:HGNC:3574]
#233290	#N/A	#N/A	#N/A	#N/A	#N/A	#N/A	#N/A	#N/A	#N/A	#N/A	#N/A	#N/A	#N/A	#N/A	#N/A	#N/A	#N/A	#N/A	#N/A	#N/A	#N/A	#N/A	#N/A	#N/A	#N/A	#N/A	#N/A	#N/A	#N/A	#N/A	#N/A	#N/A	#N/A	#N/A	#N/A	#N/A	#N/A	#N/A	#N/A	#N/A	0.12204	#N/A	#N/A	#N/A	#N/A	#N/A	#N/A	#N/A	#N/A	#N/A	#N/A	#N/A	#N/A	#N/A	#N/A	#N/A	#N/A	#N/A	#N/A	#N/A	#N/A	#N/A	#N/A	1	ENSG00000233290		lncRNA	novel transcript
CD300A	#N/A	#N/A	#N/A	#N/A	#N/A	#N/A	#N/A	#N/A	#N/A	#N/A	#N/A	#N/A	#N/A	#N/A	#N/A	#N/A	#N/A	#N/A	#N/A	#N/A	#N/A	#N/A	#N/A	#N/A	#N/A	#N/A	#N/A	#N/A	#N/A	#N/A	#N/A	#N/A	#N/A	#N/A	#N/A	#N/A	#N/A	#N/A	#N/A	#N/A	0.0201431	#N/A	#N/A	#N/A	#N/A	#N/A	#N/A	#N/A	#N/A	#N/A	#N/A	#N/A	#N/A	#N/A	#N/A	#N/A	#N/A	#N/A	#N/A	#N/A	#N/A	#N/A	#N/A	1	ENSG00000167851	CD300A	protein_coding	CD300a molecule [Source:HGNC Symbol;Acc:HGNC:19319]
POU4F1	#N/A	#N/A	#N/A	#N/A	#N/A	#N/A	#N/A	#N/A	#N/A	#N/A	#N/A	#N/A	#N/A	#N/A	#N/A	#N/A	#N/A	#N/A	#N/A	#N/A	#N/A	#N/A	#N/A	#N/A	#N/A	#N/A	#N/A	#N/A	#N/A	#N/A	#N/A	#N/A	#N/A	#N/A	#N/A	#N/A	#N/A	#N/A	#N/A	#N/A	0.0116242	#N/A	#N/A	#N/A	#N/A	#N/A	#N/A	#N/A	#N/A	#N/A	#N/A	#N/A	#N/A	#N/A	#N/A	#N/A	#N/A	#N/A	#N/A	#N/A	#N/A	#N/A	#N/A	1	ENSG00000152192	POU4F1	protein_coding	POU class 4 homeobox 1 [Source:HGNC Symbol;Acc:HGNC:9218]
STING1#184584	#N/A	#N/A	#N/A	#N/A	#N/A	#N/A	#N/A	#N/A	#N/A	#N/A	#N/A	#N/A	#N/A	#N/A	#N/A	#N/A	#N/A	#N/A	#N/A	#N/A	#N/A	#N/A	#N/A	#N/A	#N/A	#N/A	#N/A	#N/A	#N/A	#N/A	#N/A	#N/A	#N/A	#N/A	#N/A	#N/A	#N/A	#N/A	#N/A	#N/A	0.0152372	#N/A	#N/A	#N/A	#N/A	#N/A	#N/A	#N/A	#N/A	#N/A	#N/A	#N/A	#N/A	#N/A	#N/A	#N/A	#N/A	#N/A	#N/A	#N/A	#N/A	#N/A	#N/A	1	ENSG00000184584	STING1	protein_coding	stimulator of interferon response cGAMP interactor 1 [Source:HGNC Symbol;Acc:HGNC:27962]
SLC1A7	#N/A	#N/A	#N/A	#N/A	#N/A	#N/A	#N/A	#N/A	#N/A	#N/A	#N/A	#N/A	#N/A	#N/A	#N/A	#N/A	#N/A	#N/A	#N/A	#N/A	#N/A	#N/A	#N/A	#N/A	#N/A	#N/A	#N/A	#N/A	#N/A	#N/A	#N/A	#N/A	#N/A	#N/A	#N/A	#N/A	#N/A	#N/A	#N/A	#N/A	0.0108284	#N/A	#N/A	#N/A	#N/A	#N/A	#N/A	#N/A	#N/A	#N/A	#N/A	#N/A	#N/A	#N/A	#N/A	#N/A	#N/A	#N/A	#N/A	#N/A	#N/A	#N/A	#N/A	1	ENSG00000162383	SLC1A7	protein_coding	solute carrier family 1 member 7 [Source:HGNC Symbol;Acc:HGNC:10945]
LINC01684	#N/A	#N/A	#N/A	#N/A	#N/A	#N/A	#N/A	#N/A	#N/A	#N/A	#N/A	#N/A	#N/A	#N/A	#N/A	#N/A	#N/A	#N/A	#N/A	#N/A	#N/A	#N/A	#N/A	#N/A	#N/A	#N/A	#N/A	#N/A	#N/A	#N/A	#N/A	#N/A	#N/A	#N/A	#N/A	#N/A	#N/A	#N/A	#N/A	#N/A	0.0248943	#N/A	#N/A	#N/A	#N/A	#N/A	#N/A	#N/A	#N/A	#N/A	#N/A	#N/A	#N/A	#N/A	#N/A	#N/A	#N/A	#N/A	#N/A	#N/A	#N/A	#N/A	#N/A	1	ENSG00000237484	LINC01684	lncRNA	long intergenic non-protein coding RNA 1684 [Source:HGNC Symbol;Acc:HGNC:52472]
SCUBE1	#N/A	#N/A	#N/A	#N/A	#N/A	#N/A	#N/A	#N/A	#N/A	#N/A	#N/A	#N/A	#N/A	#N/A	#N/A	#N/A	#N/A	#N/A	#N/A	#N/A	#N/A	#N/A	#N/A	#N/A	#N/A	#N/A	#N/A	#N/A	#N/A	#N/A	#N/A	#N/A	#N/A	#N/A	#N/A	#N/A	#N/A	#N/A	#N/A	#N/A	0.018467	#N/A	#N/A	#N/A	#N/A	#N/A	#N/A	#N/A	#N/A	#N/A	#N/A	#N/A	#N/A	#N/A	#N/A	#N/A	#N/A	#N/A	#N/A	#N/A	#N/A	#N/A	#N/A	1	ENSG00000159307	SCUBE1	protein_coding	signal peptide, CUB domain and EGF like domain containing 1 [Source:HGNC Symbol;Acc:HGNC:13441]
TSPAN32	#N/A	#N/A	#N/A	#N/A	#N/A	#N/A	#N/A	#N/A	#N/A	#N/A	#N/A	#N/A	#N/A	#N/A	#N/A	#N/A	#N/A	#N/A	#N/A	#N/A	#N/A	#N/A	#N/A	#N/A	#N/A	#N/A	#N/A	#N/A	#N/A	#N/A	#N/A	#N/A	#N/A	#N/A	#N/A	#N/A	#N/A	#N/A	#N/A	#N/A	0.0123023	#N/A	#N/A	#N/A	#N/A	#N/A	#N/A	#N/A	#N/A	#N/A	#N/A	#N/A	#N/A	#N/A	#N/A	#N/A	#N/A	#N/A	#N/A	#N/A	#N/A	#N/A	#N/A	1	ENSG00000064201	TSPAN32	protein_coding	tetraspanin 32 [Source:HGNC Symbol;Acc:HGNC:13410]
ADORA2A	#N/A	#N/A	#N/A	#N/A	#N/A	#N/A	#N/A	#N/A	#N/A	#N/A	#N/A	#N/A	#N/A	#N/A	#N/A	#N/A	#N/A	#N/A	#N/A	#N/A	#N/A	#N/A	#N/A	#N/A	#N/A	#N/A	#N/A	#N/A	#N/A	#N/A	#N/A	#N/A	#N/A	#N/A	#N/A	#N/A	#N/A	#N/A	#N/A	#N/A	0.446216	#N/A	#N/A	#N/A	#N/A	#N/A	#N/A	#N/A	#N/A	#N/A	#N/A	#N/A	#N/A	#N/A	#N/A	#N/A	#N/A	#N/A	#N/A	#N/A	#N/A	#N/A	#N/A	1	ENSG00000128271	ADORA2A	protein_coding	adenosine A2a receptor [Source:HGNC Symbol;Acc:HGNC:263]
SLCO4A1	#N/A	#N/A	#N/A	#N/A	#N/A	#N/A	#N/A	#N/A	#N/A	#N/A	#N/A	#N/A	#N/A	#N/A	#N/A	#N/A	#N/A	#N/A	#N/A	#N/A	#N/A	#N/A	#N/A	#N/A	#N/A	#N/A	#N/A	#N/A	#N/A	#N/A	#N/A	#N/A	#N/A	#N/A	#N/A	#N/A	#N/A	#N/A	#N/A	#N/A	0.0105696	#N/A	#N/A	#N/A	#N/A	#N/A	#N/A	#N/A	#N/A	#N/A	#N/A	#N/A	#N/A	#N/A	#N/A	#N/A	#N/A	#N/A	#N/A	#N/A	#N/A	#N/A	#N/A	1	ENSG00000101187	SLCO4A1	protein_coding	solute carrier organic anion transporter family member 4A1 [Source:HGNC Symbol;Acc:HGNC:10953]
INAFM2	#N/A	#N/A	#N/A	#N/A	#N/A	#N/A	#N/A	#N/A	#N/A	#N/A	#N/A	#N/A	#N/A	#N/A	#N/A	#N/A	#N/A	#N/A	#N/A	#N/A	#N/A	#N/A	#N/A	#N/A	#N/A	#N/A	#N/A	#N/A	#N/A	#N/A	#N/A	#N/A	#N/A	#N/A	#N/A	#N/A	#N/A	#N/A	#N/A	#N/A	0.0157973	#N/A	#N/A	#N/A	#N/A	#N/A	#N/A	#N/A	#N/A	#N/A	#N/A	#N/A	#N/A	#N/A	#N/A	#N/A	#N/A	#N/A	#N/A	#N/A	#N/A	#N/A	#N/A	1	ENSG00000259330	INAFM2	protein_coding	InaF motif containing 2 [Source:HGNC Symbol;Acc:HGNC:35165]
WASF1	#N/A	#N/A	#N/A	#N/A	#N/A	#N/A	#N/A	#N/A	#N/A	#N/A	#N/A	#N/A	#N/A	#N/A	#N/A	#N/A	#N/A	#N/A	#N/A	#N/A	#N/A	#N/A	#N/A	#N/A	#N/A	#N/A	#N/A	#N/A	#N/A	#N/A	#N/A	#N/A	#N/A	#N/A	#N/A	#N/A	#N/A	#N/A	#N/A	#N/A	0.702272	#N/A	#N/A	#N/A	#N/A	#N/A	#N/A	#N/A	#N/A	#N/A	#N/A	#N/A	#N/A	#N/A	#N/A	#N/A	#N/A	#N/A	#N/A	#N/A	#N/A	#N/A	#N/A	1	ENSG00000112290	WASF1	protein_coding	WASP family member 1 [Source:HGNC Symbol;Acc:HGNC:12732]
IQANK1#203499	#N/A	#N/A	#N/A	#N/A	#N/A	#N/A	#N/A	#N/A	#N/A	#N/A	#N/A	#N/A	#N/A	#N/A	#N/A	#N/A	#N/A	#N/A	#N/A	#N/A	#N/A	#N/A	#N/A	#N/A	#N/A	#N/A	#N/A	#N/A	#N/A	#N/A	#N/A	#N/A	#N/A	#N/A	#N/A	#N/A	#N/A	#N/A	#N/A	#N/A	0.0457433	#N/A	#N/A	#N/A	#N/A	#N/A	#N/A	#N/A	#N/A	#N/A	#N/A	#N/A	#N/A	#N/A	#N/A	#N/A	#N/A	#N/A	#N/A	#N/A	#N/A	#N/A	#N/A	1	ENSG00000203499	IQANK1	protein_coding	IQ motif and ankyrin repeat containing 1 [Source:HGNC Symbol;Acc:HGNC:49576]
MIR142HG	#N/A	#N/A	#N/A	#N/A	#N/A	#N/A	#N/A	#N/A	#N/A	#N/A	#N/A	#N/A	#N/A	#N/A	#N/A	#N/A	#N/A	#N/A	#N/A	#N/A	#N/A	#N/A	#N/A	#N/A	#N/A	#N/A	#N/A	#N/A	#N/A	#N/A	#N/A	#N/A	#N/A	#N/A	#N/A	#N/A	#N/A	#N/A	#N/A	#N/A	0.0122422	#N/A	#N/A	#N/A	#N/A	#N/A	#N/A	#N/A	#N/A	#N/A	#N/A	#N/A	#N/A	#N/A	#N/A	#N/A	#N/A	#N/A	#N/A	#N/A	#N/A	#N/A	#N/A	1	ENSG00000265206	MIR142HG	lncRNA	MIR142 host genes [Source:HGNC Symbol;Acc:HGNC:55980]
SERTAD4#082497	#N/A	#N/A	#N/A	#N/A	#N/A	#N/A	#N/A	#N/A	#N/A	#N/A	#N/A	#N/A	#N/A	#N/A	#N/A	#N/A	#N/A	#N/A	#N/A	#N/A	#N/A	#N/A	#N/A	#N/A	#N/A	#N/A	#N/A	#N/A	#N/A	#N/A	#N/A	#N/A	#N/A	#N/A	#N/A	#N/A	#N/A	#N/A	#N/A	#N/A	0.0158002	#N/A	#N/A	#N/A	#N/A	#N/A	#N/A	#N/A	#N/A	#N/A	#N/A	#N/A	#N/A	#N/A	#N/A	#N/A	#N/A	#N/A	#N/A	#N/A	#N/A	#N/A	#N/A	1	ENSG00000082497	SERTAD4	protein_coding	SERTA domain containing 4 [Source:HGNC Symbol;Acc:HGNC:25236]
DNAH10#197653	#N/A	#N/A	#N/A	#N/A	#N/A	#N/A	#N/A	#N/A	#N/A	#N/A	#N/A	#N/A	#N/A	#N/A	#N/A	#N/A	#N/A	#N/A	#N/A	#N/A	#N/A	#N/A	#N/A	#N/A	#N/A	#N/A	#N/A	#N/A	#N/A	#N/A	#N/A	#N/A	#N/A	#N/A	#N/A	#N/A	#N/A	#N/A	#N/A	#N/A	0.559038	#N/A	#N/A	#N/A	#N/A	#N/A	#N/A	#N/A	#N/A	#N/A	#N/A	#N/A	#N/A	#N/A	#N/A	#N/A	#N/A	#N/A	#N/A	#N/A	#N/A	#N/A	#N/A	1	ENSG00000197653	DNAH10	protein_coding	dynein axonemal heavy chain 10 [Source:HGNC Symbol;Acc:HGNC:2941]
RAB35	#N/A	#N/A	#N/A	#N/A	#N/A	#N/A	#N/A	#N/A	#N/A	#N/A	#N/A	#N/A	#N/A	#N/A	#N/A	#N/A	#N/A	#N/A	#N/A	#N/A	#N/A	#N/A	#N/A	#N/A	#N/A	#N/A	#N/A	#N/A	#N/A	#N/A	#N/A	#N/A	#N/A	#N/A	#N/A	#N/A	#N/A	#N/A	#N/A	#N/A	0.344249	#N/A	#N/A	#N/A	#N/A	#N/A	#N/A	#N/A	#N/A	#N/A	#N/A	#N/A	#N/A	#N/A	#N/A	#N/A	#N/A	#N/A	#N/A	#N/A	#N/A	#N/A	#N/A	1	ENSG00000111737	RAB35	protein_coding	RAB35, member RAS oncogene family [Source:HGNC Symbol;Acc:HGNC:9774]
LZTR1	#N/A	#N/A	#N/A	#N/A	#N/A	#N/A	#N/A	#N/A	#N/A	#N/A	#N/A	#N/A	#N/A	#N/A	#N/A	#N/A	#N/A	#N/A	#N/A	#N/A	#N/A	#N/A	#N/A	#N/A	#N/A	#N/A	#N/A	#N/A	#N/A	#N/A	#N/A	#N/A	#N/A	#N/A	#N/A	#N/A	#N/A	#N/A	#N/A	#N/A	0.281975	#N/A	#N/A	#N/A	#N/A	#N/A	#N/A	#N/A	#N/A	#N/A	#N/A	#N/A	#N/A	#N/A	#N/A	#N/A	#N/A	#N/A	#N/A	#N/A	#N/A	#N/A	#N/A	1	ENSG00000099949	LZTR1	protein_coding	leucine zipper like transcription regulator 1 [Source:HGNC Symbol;Acc:HGNC:6742]
AGPAT4	#N/A	#N/A	#N/A	#N/A	#N/A	#N/A	#N/A	#N/A	#N/A	#N/A	#N/A	#N/A	#N/A	#N/A	#N/A	#N/A	#N/A	#N/A	#N/A	#N/A	#N/A	#N/A	#N/A	#N/A	#N/A	#N/A	#N/A	#N/A	#N/A	#N/A	#N/A	#N/A	#N/A	#N/A	#N/A	#N/A	#N/A	#N/A	#N/A	#N/A	0.482542	#N/A	#N/A	#N/A	#N/A	#N/A	#N/A	#N/A	#N/A	#N/A	#N/A	#N/A	#N/A	#N/A	#N/A	#N/A	#N/A	#N/A	#N/A	#N/A	#N/A	#N/A	#N/A	1	ENSG00000026652	AGPAT4	protein_coding	1-acylglycerol-3-phosphate O-acyltransferase 4 [Source:HGNC Symbol;Acc:HGNC:20885]
LINC00551	#N/A	#N/A	#N/A	#N/A	#N/A	#N/A	#N/A	#N/A	#N/A	#N/A	#N/A	#N/A	#N/A	#N/A	#N/A	#N/A	#N/A	#N/A	#N/A	#N/A	#N/A	#N/A	#N/A	#N/A	#N/A	#N/A	#N/A	#N/A	#N/A	#N/A	#N/A	#N/A	#N/A	#N/A	#N/A	#N/A	#N/A	#N/A	#N/A	#N/A	0.407222	#N/A	#N/A	#N/A	#N/A	#N/A	#N/A	#N/A	#N/A	#N/A	#N/A	#N/A	#N/A	#N/A	#N/A	#N/A	#N/A	#N/A	#N/A	#N/A	#N/A	#N/A	#N/A	1	ENSG00000272274	LINC00551	lncRNA	long intergenic non-protein coding RNA 551 [Source:HGNC Symbol;Acc:HGNC:43691]
TBX19	#N/A	#N/A	#N/A	#N/A	#N/A	#N/A	#N/A	#N/A	#N/A	#N/A	#N/A	#N/A	#N/A	#N/A	#N/A	#N/A	#N/A	#N/A	#N/A	#N/A	#N/A	#N/A	#N/A	#N/A	#N/A	#N/A	#N/A	#N/A	#N/A	#N/A	#N/A	#N/A	#N/A	#N/A	#N/A	#N/A	#N/A	#N/A	#N/A	#N/A	0.526406	#N/A	#N/A	#N/A	#N/A	#N/A	#N/A	#N/A	#N/A	#N/A	#N/A	#N/A	#N/A	#N/A	#N/A	#N/A	#N/A	#N/A	#N/A	#N/A	#N/A	#N/A	#N/A	1	ENSG00000143178	TBX19	protein_coding	T-box transcription factor 19 [Source:HGNC Symbol;Acc:HGNC:11596]
#284691	#N/A	#N/A	#N/A	#N/A	#N/A	#N/A	#N/A	#N/A	#N/A	#N/A	#N/A	#N/A	#N/A	#N/A	#N/A	#N/A	#N/A	#N/A	#N/A	#N/A	#N/A	#N/A	#N/A	#N/A	#N/A	#N/A	#N/A	#N/A	#N/A	#N/A	#N/A	#N/A	#N/A	#N/A	#N/A	#N/A	#N/A	#N/A	#N/A	#N/A	0.520291	#N/A	#N/A	#N/A	#N/A	#N/A	#N/A	#N/A	#N/A	#N/A	#N/A	#N/A	#N/A	#N/A	#N/A	#N/A	#N/A	#N/A	#N/A	#N/A	#N/A	#N/A	#N/A	1	ENSG00000284691		protein_coding	novel zinc finger protein
DLGAP1	#N/A	#N/A	#N/A	#N/A	#N/A	#N/A	#N/A	#N/A	#N/A	#N/A	#N/A	#N/A	#N/A	#N/A	#N/A	#N/A	#N/A	#N/A	#N/A	#N/A	#N/A	#N/A	#N/A	#N/A	#N/A	#N/A	#N/A	#N/A	#N/A	#N/A	#N/A	#N/A	#N/A	#N/A	#N/A	#N/A	#N/A	#N/A	#N/A	#N/A	0.380491	#N/A	#N/A	#N/A	#N/A	#N/A	#N/A	#N/A	#N/A	#N/A	#N/A	#N/A	#N/A	#N/A	#N/A	#N/A	#N/A	#N/A	#N/A	#N/A	#N/A	#N/A	#N/A	1	ENSG00000170579	DLGAP1	protein_coding	DLG associated protein 1 [Source:HGNC Symbol;Acc:HGNC:2905]
CD81-AS1	#N/A	#N/A	#N/A	#N/A	#N/A	#N/A	#N/A	#N/A	#N/A	#N/A	#N/A	#N/A	#N/A	#N/A	#N/A	#N/A	#N/A	#N/A	#N/A	#N/A	#N/A	#N/A	#N/A	#N/A	#N/A	#N/A	#N/A	#N/A	#N/A	#N/A	#N/A	#N/A	#N/A	#N/A	#N/A	#N/A	#N/A	#N/A	#N/A	#N/A	0.519418	#N/A	#N/A	#N/A	#N/A	#N/A	#N/A	#N/A	#N/A	#N/A	#N/A	#N/A	#N/A	#N/A	#N/A	#N/A	#N/A	#N/A	#N/A	#N/A	#N/A	#N/A	#N/A	1	ENSG00000238184	CD81-AS1	lncRNA	CD81 antisense RNA 1 [Source:HGNC Symbol;Acc:HGNC:49384]
CD244	#N/A	#N/A	#N/A	#N/A	#N/A	#N/A	#N/A	#N/A	#N/A	#N/A	#N/A	#N/A	#N/A	#N/A	#N/A	#N/A	#N/A	#N/A	#N/A	#N/A	#N/A	#N/A	#N/A	#N/A	#N/A	#N/A	#N/A	#N/A	#N/A	#N/A	#N/A	#N/A	#N/A	#N/A	#N/A	#N/A	#N/A	#N/A	#N/A	#N/A	0.0180653	#N/A	#N/A	#N/A	#N/A	#N/A	#N/A	#N/A	#N/A	#N/A	#N/A	#N/A	#N/A	#N/A	#N/A	#N/A	#N/A	#N/A	#N/A	#N/A	#N/A	#N/A	#N/A	1	ENSG00000122223	CD244	protein_coding	CD244 molecule [Source:HGNC Symbol;Acc:HGNC:18171]
GIMAP7	#N/A	#N/A	#N/A	#N/A	#N/A	#N/A	#N/A	#N/A	#N/A	#N/A	#N/A	#N/A	#N/A	#N/A	#N/A	#N/A	#N/A	#N/A	#N/A	#N/A	#N/A	#N/A	#N/A	#N/A	#N/A	#N/A	#N/A	#N/A	#N/A	#N/A	#N/A	#N/A	#N/A	#N/A	#N/A	#N/A	#N/A	#N/A	#N/A	#N/A	0.0115964	#N/A	#N/A	#N/A	#N/A	#N/A	#N/A	#N/A	#N/A	#N/A	#N/A	#N/A	#N/A	#N/A	#N/A	#N/A	#N/A	#N/A	#N/A	#N/A	#N/A	#N/A	#N/A	1	ENSG00000179144	GIMAP7	protein_coding	GTPase, IMAP family member 7 [Source:HGNC Symbol;Acc:HGNC:22404]
THBS2	#N/A	#N/A	#N/A	#N/A	#N/A	#N/A	#N/A	#N/A	#N/A	#N/A	#N/A	#N/A	#N/A	#N/A	#N/A	#N/A	#N/A	#N/A	#N/A	#N/A	#N/A	#N/A	#N/A	#N/A	#N/A	#N/A	#N/A	#N/A	#N/A	#N/A	#N/A	#N/A	#N/A	#N/A	#N/A	#N/A	#N/A	#N/A	#N/A	#N/A	0.0707533	#N/A	#N/A	#N/A	#N/A	#N/A	#N/A	#N/A	#N/A	#N/A	#N/A	#N/A	#N/A	#N/A	#N/A	#N/A	#N/A	#N/A	#N/A	#N/A	#N/A	#N/A	#N/A	1	ENSG00000186340	THBS2	protein_coding	thrombospondin 2 [Source:HGNC Symbol;Acc:HGNC:11786]
DACH2	#N/A	#N/A	#N/A	#N/A	#N/A	#N/A	#N/A	#N/A	#N/A	#N/A	#N/A	#N/A	#N/A	#N/A	#N/A	#N/A	#N/A	#N/A	#N/A	#N/A	#N/A	#N/A	#N/A	#N/A	#N/A	#N/A	#N/A	#N/A	#N/A	#N/A	#N/A	#N/A	#N/A	#N/A	#N/A	#N/A	#N/A	#N/A	#N/A	#N/A	#N/A	0.0642288	#N/A	#N/A	#N/A	#N/A	#N/A	#N/A	#N/A	#N/A	#N/A	#N/A	#N/A	#N/A	#N/A	#N/A	#N/A	#N/A	#N/A	#N/A	#N/A	#N/A	#N/A	1	ENSG00000126733	DACH2	protein_coding	dachshund family transcription factor 2 [Source:HGNC Symbol;Acc:HGNC:16814]
#285744	#N/A	#N/A	#N/A	#N/A	#N/A	#N/A	#N/A	#N/A	#N/A	#N/A	#N/A	#N/A	#N/A	#N/A	#N/A	#N/A	#N/A	#N/A	#N/A	#N/A	#N/A	#N/A	#N/A	#N/A	#N/A	#N/A	#N/A	#N/A	#N/A	#N/A	#N/A	#N/A	#N/A	#N/A	#N/A	#N/A	#N/A	#N/A	#N/A	#N/A	#N/A	0.0040241	#N/A	#N/A	#N/A	#N/A	#N/A	#N/A	#N/A	#N/A	#N/A	#N/A	#N/A	#N/A	#N/A	#N/A	#N/A	#N/A	#N/A	#N/A	#N/A	#N/A	#N/A	1	ENSG00000285744		lncRNA	novel transcript
#275649	#N/A	#N/A	#N/A	#N/A	#N/A	#N/A	#N/A	#N/A	#N/A	#N/A	#N/A	#N/A	#N/A	#N/A	#N/A	#N/A	#N/A	#N/A	#N/A	#N/A	#N/A	#N/A	#N/A	#N/A	#N/A	#N/A	#N/A	#N/A	#N/A	#N/A	#N/A	#N/A	#N/A	#N/A	#N/A	#N/A	#N/A	#N/A	#N/A	#N/A	#N/A	0.0429921	#N/A	#N/A	#N/A	#N/A	#N/A	#N/A	#N/A	#N/A	#N/A	#N/A	#N/A	#N/A	#N/A	#N/A	#N/A	#N/A	#N/A	#N/A	#N/A	#N/A	#N/A	1	ENSG00000275649		lncRNA	novel transcript
FCHO1	#N/A	#N/A	#N/A	#N/A	#N/A	#N/A	#N/A	#N/A	#N/A	#N/A	#N/A	#N/A	#N/A	#N/A	#N/A	#N/A	#N/A	#N/A	#N/A	#N/A	#N/A	#N/A	#N/A	#N/A	#N/A	#N/A	#N/A	#N/A	#N/A	#N/A	#N/A	#N/A	#N/A	#N/A	#N/A	#N/A	#N/A	#N/A	#N/A	#N/A	#N/A	0.0309411	#N/A	#N/A	#N/A	#N/A	#N/A	#N/A	#N/A	#N/A	#N/A	#N/A	#N/A	#N/A	#N/A	#N/A	#N/A	#N/A	#N/A	#N/A	#N/A	#N/A	#N/A	1	ENSG00000130475	FCHO1	protein_coding	FCH and mu domain containing endocytic adaptor 1 [Source:HGNC Symbol;Acc:HGNC:29002]
SGO1	#N/A	#N/A	#N/A	#N/A	#N/A	#N/A	#N/A	#N/A	#N/A	#N/A	#N/A	#N/A	#N/A	#N/A	#N/A	#N/A	#N/A	#N/A	#N/A	#N/A	#N/A	#N/A	#N/A	#N/A	#N/A	#N/A	#N/A	#N/A	#N/A	#N/A	#N/A	#N/A	#N/A	#N/A	#N/A	#N/A	#N/A	#N/A	#N/A	#N/A	#N/A	0.0423552	#N/A	#N/A	#N/A	#N/A	#N/A	#N/A	#N/A	#N/A	#N/A	#N/A	#N/A	#N/A	#N/A	#N/A	#N/A	#N/A	#N/A	#N/A	#N/A	#N/A	#N/A	1	ENSG00000129810	SGO1	protein_coding	shugoshin 1 [Source:HGNC Symbol;Acc:HGNC:25088]
ZNF32	#N/A	#N/A	#N/A	#N/A	#N/A	#N/A	#N/A	#N/A	#N/A	#N/A	#N/A	#N/A	#N/A	#N/A	#N/A	#N/A	#N/A	#N/A	#N/A	#N/A	#N/A	#N/A	#N/A	#N/A	#N/A	#N/A	#N/A	#N/A	#N/A	#N/A	#N/A	#N/A	#N/A	#N/A	#N/A	#N/A	#N/A	#N/A	#N/A	#N/A	#N/A	0.0463386	#N/A	#N/A	#N/A	#N/A	#N/A	#N/A	#N/A	#N/A	#N/A	#N/A	#N/A	#N/A	#N/A	#N/A	#N/A	#N/A	#N/A	#N/A	#N/A	#N/A	#N/A	1	ENSG00000169740	ZNF32	protein_coding	zinc finger protein 32 [Source:HGNC Symbol;Acc:HGNC:13095]
LINC01609	#N/A	#N/A	#N/A	#N/A	#N/A	#N/A	#N/A	#N/A	#N/A	#N/A	#N/A	#N/A	#N/A	#N/A	#N/A	#N/A	#N/A	#N/A	#N/A	#N/A	#N/A	#N/A	#N/A	#N/A	#N/A	#N/A	#N/A	#N/A	#N/A	#N/A	#N/A	#N/A	#N/A	#N/A	#N/A	#N/A	#N/A	#N/A	#N/A	#N/A	#N/A	0.0526463	#N/A	#N/A	#N/A	#N/A	#N/A	#N/A	#N/A	#N/A	#N/A	#N/A	#N/A	#N/A	#N/A	#N/A	#N/A	#N/A	#N/A	#N/A	#N/A	#N/A	#N/A	1	ENSG00000253103	LINC01609	lncRNA	long intergenic non-protein coding RNA 1609 [Source:HGNC Symbol;Acc:HGNC:51663]
PI4K2B	#N/A	#N/A	#N/A	#N/A	#N/A	#N/A	#N/A	#N/A	#N/A	#N/A	#N/A	#N/A	#N/A	#N/A	#N/A	#N/A	#N/A	#N/A	#N/A	#N/A	#N/A	#N/A	#N/A	#N/A	#N/A	#N/A	#N/A	#N/A	#N/A	#N/A	#N/A	#N/A	#N/A	#N/A	#N/A	#N/A	#N/A	#N/A	#N/A	#N/A	#N/A	0.745524	#N/A	#N/A	#N/A	#N/A	#N/A	#N/A	#N/A	#N/A	#N/A	#N/A	#N/A	#N/A	#N/A	#N/A	#N/A	#N/A	#N/A	#N/A	#N/A	#N/A	#N/A	1	ENSG00000038210	PI4K2B	protein_coding	phosphatidylinositol 4-kinase type 2 beta [Source:HGNC Symbol;Acc:HGNC:18215]
BOLA2B	#N/A	#N/A	#N/A	#N/A	#N/A	#N/A	#N/A	#N/A	#N/A	#N/A	#N/A	#N/A	#N/A	#N/A	#N/A	#N/A	#N/A	#N/A	#N/A	#N/A	#N/A	#N/A	#N/A	#N/A	#N/A	#N/A	#N/A	#N/A	#N/A	#N/A	#N/A	#N/A	#N/A	#N/A	#N/A	#N/A	#N/A	#N/A	#N/A	#N/A	#N/A	0.0513296	#N/A	#N/A	#N/A	#N/A	#N/A	#N/A	#N/A	#N/A	#N/A	#N/A	#N/A	#N/A	#N/A	#N/A	#N/A	#N/A	#N/A	#N/A	#N/A	#N/A	#N/A	1	ENSG00000169627	BOLA2B	protein_coding	bolA family member 2B [Source:HGNC Symbol;Acc:HGNC:32479]
GAPDHS	#N/A	#N/A	#N/A	#N/A	#N/A	#N/A	#N/A	#N/A	#N/A	#N/A	#N/A	#N/A	#N/A	#N/A	#N/A	#N/A	#N/A	#N/A	#N/A	#N/A	#N/A	#N/A	#N/A	#N/A	#N/A	#N/A	#N/A	#N/A	#N/A	#N/A	#N/A	#N/A	#N/A	#N/A	#N/A	#N/A	#N/A	#N/A	#N/A	#N/A	#N/A	0.0634794	#N/A	#N/A	#N/A	#N/A	#N/A	#N/A	#N/A	#N/A	#N/A	#N/A	#N/A	#N/A	#N/A	#N/A	#N/A	#N/A	#N/A	#N/A	#N/A	#N/A	#N/A	1	ENSG00000105679	GAPDHS	protein_coding	glyceraldehyde-3-phosphate dehydrogenase, spermatogenic [Source:HGNC Symbol;Acc:HGNC:24864]
ANKRD34C-AS1	#N/A	#N/A	#N/A	#N/A	#N/A	#N/A	#N/A	#N/A	#N/A	#N/A	#N/A	#N/A	#N/A	#N/A	#N/A	#N/A	#N/A	#N/A	#N/A	#N/A	#N/A	#N/A	#N/A	#N/A	#N/A	#N/A	#N/A	#N/A	#N/A	#N/A	#N/A	#N/A	#N/A	#N/A	#N/A	#N/A	#N/A	#N/A	#N/A	#N/A	#N/A	0.00219578	#N/A	#N/A	#N/A	#N/A	#N/A	#N/A	#N/A	#N/A	#N/A	#N/A	#N/A	#N/A	#N/A	#N/A	#N/A	#N/A	#N/A	#N/A	#N/A	#N/A	#N/A	1	ENSG00000259234	ANKRD34C-AS1	lncRNA	ANKRD34C antisense RNA 1 [Source:HGNC Symbol;Acc:HGNC:48618]
RELB	#N/A	#N/A	#N/A	#N/A	#N/A	#N/A	#N/A	#N/A	#N/A	#N/A	#N/A	#N/A	#N/A	#N/A	#N/A	#N/A	#N/A	#N/A	#N/A	#N/A	#N/A	#N/A	#N/A	#N/A	#N/A	#N/A	#N/A	#N/A	#N/A	#N/A	#N/A	#N/A	#N/A	#N/A	#N/A	#N/A	#N/A	#N/A	#N/A	#N/A	#N/A	0.917692	#N/A	#N/A	#N/A	#N/A	#N/A	#N/A	#N/A	#N/A	#N/A	#N/A	#N/A	#N/A	#N/A	#N/A	#N/A	#N/A	#N/A	#N/A	#N/A	#N/A	#N/A	1	ENSG00000104856	RELB	protein_coding	RELB proto-oncogene, NF-kB subunit [Source:HGNC Symbol;Acc:HGNC:9956]
LINC00461	#N/A	#N/A	#N/A	#N/A	#N/A	#N/A	#N/A	#N/A	#N/A	#N/A	#N/A	#N/A	#N/A	#N/A	#N/A	#N/A	#N/A	#N/A	#N/A	#N/A	#N/A	#N/A	#N/A	#N/A	#N/A	#N/A	#N/A	#N/A	#N/A	#N/A	#N/A	#N/A	#N/A	#N/A	#N/A	#N/A	#N/A	#N/A	#N/A	#N/A	#N/A	0.00661653	#N/A	#N/A	#N/A	#N/A	#N/A	#N/A	#N/A	#N/A	#N/A	#N/A	#N/A	#N/A	#N/A	#N/A	#N/A	#N/A	#N/A	#N/A	#N/A	#N/A	#N/A	1	ENSG00000245526	LINC00461	lncRNA	long intergenic non-protein coding RNA 461 [Source:HGNC Symbol;Acc:HGNC:42810]
EFNA4	#N/A	#N/A	#N/A	#N/A	#N/A	#N/A	#N/A	#N/A	#N/A	#N/A	#N/A	#N/A	#N/A	#N/A	#N/A	#N/A	#N/A	#N/A	#N/A	#N/A	#N/A	#N/A	#N/A	#N/A	#N/A	#N/A	#N/A	#N/A	#N/A	#N/A	#N/A	#N/A	#N/A	#N/A	#N/A	#N/A	#N/A	#N/A	#N/A	#N/A	#N/A	0.0377565	#N/A	#N/A	#N/A	#N/A	#N/A	#N/A	#N/A	#N/A	#N/A	#N/A	#N/A	#N/A	#N/A	#N/A	#N/A	#N/A	#N/A	#N/A	#N/A	#N/A	#N/A	1	ENSG00000243364	EFNA4	protein_coding	ephrin A4 [Source:HGNC Symbol;Acc:HGNC:3224]
SP2	#N/A	#N/A	#N/A	#N/A	#N/A	#N/A	#N/A	#N/A	#N/A	#N/A	#N/A	#N/A	#N/A	#N/A	#N/A	#N/A	#N/A	#N/A	#N/A	#N/A	#N/A	#N/A	#N/A	#N/A	#N/A	#N/A	#N/A	#N/A	#N/A	#N/A	#N/A	#N/A	#N/A	#N/A	#N/A	#N/A	#N/A	#N/A	#N/A	#N/A	#N/A	0.532192	#N/A	#N/A	#N/A	#N/A	#N/A	#N/A	#N/A	#N/A	#N/A	#N/A	#N/A	#N/A	#N/A	#N/A	#N/A	#N/A	#N/A	#N/A	#N/A	#N/A	#N/A	1	ENSG00000167182	SP2	protein_coding	Sp2 transcription factor [Source:HGNC Symbol;Acc:HGNC:11207]
PLCB3	#N/A	#N/A	#N/A	#N/A	#N/A	#N/A	#N/A	#N/A	#N/A	#N/A	#N/A	#N/A	#N/A	#N/A	#N/A	#N/A	#N/A	#N/A	#N/A	#N/A	#N/A	#N/A	#N/A	#N/A	#N/A	#N/A	#N/A	#N/A	#N/A	#N/A	#N/A	#N/A	#N/A	#N/A	#N/A	#N/A	#N/A	#N/A	#N/A	#N/A	#N/A	0.665918	#N/A	#N/A	#N/A	#N/A	#N/A	#N/A	#N/A	#N/A	#N/A	#N/A	#N/A	#N/A	#N/A	#N/A	#N/A	#N/A	#N/A	#N/A	#N/A	#N/A	#N/A	1	ENSG00000149782	PLCB3	protein_coding	phospholipase C beta 3 [Source:HGNC Symbol;Acc:HGNC:9056]
FBN2	#N/A	#N/A	#N/A	#N/A	#N/A	#N/A	#N/A	#N/A	#N/A	#N/A	#N/A	#N/A	#N/A	#N/A	#N/A	#N/A	#N/A	#N/A	#N/A	#N/A	#N/A	#N/A	#N/A	#N/A	#N/A	#N/A	#N/A	#N/A	#N/A	#N/A	#N/A	#N/A	#N/A	#N/A	#N/A	#N/A	#N/A	#N/A	#N/A	#N/A	#N/A	0.0513916	#N/A	#N/A	#N/A	#N/A	#N/A	#N/A	#N/A	#N/A	#N/A	#N/A	#N/A	#N/A	#N/A	#N/A	#N/A	#N/A	#N/A	#N/A	#N/A	#N/A	#N/A	1	ENSG00000138829	FBN2	protein_coding	fibrillin 2 [Source:HGNC Symbol;Acc:HGNC:3604]
#258687	#N/A	#N/A	#N/A	#N/A	#N/A	#N/A	#N/A	#N/A	#N/A	#N/A	#N/A	#N/A	#N/A	#N/A	#N/A	#N/A	#N/A	#N/A	#N/A	#N/A	#N/A	#N/A	#N/A	#N/A	#N/A	#N/A	#N/A	#N/A	#N/A	#N/A	#N/A	#N/A	#N/A	#N/A	#N/A	#N/A	#N/A	#N/A	#N/A	#N/A	#N/A	0.0439885	#N/A	#N/A	#N/A	#N/A	#N/A	#N/A	#N/A	#N/A	#N/A	#N/A	#N/A	#N/A	#N/A	#N/A	#N/A	#N/A	#N/A	#N/A	#N/A	#N/A	#N/A	1	ENSG00000258687		lncRNA	novel transcript, antisense to PYGL
#239572	#N/A	#N/A	#N/A	#N/A	#N/A	#N/A	#N/A	#N/A	#N/A	#N/A	#N/A	#N/A	#N/A	#N/A	#N/A	#N/A	#N/A	#N/A	#N/A	#N/A	#N/A	#N/A	#N/A	#N/A	#N/A	#N/A	#N/A	#N/A	#N/A	#N/A	#N/A	#N/A	#N/A	#N/A	#N/A	#N/A	#N/A	#N/A	#N/A	#N/A	#N/A	0.0460237	#N/A	#N/A	#N/A	#N/A	#N/A	#N/A	#N/A	#N/A	#N/A	#N/A	#N/A	#N/A	#N/A	#N/A	#N/A	#N/A	#N/A	#N/A	#N/A	#N/A	#N/A	1	ENSG00000239572		lncRNA	novel transcript
CPVL-AS1	#N/A	#N/A	#N/A	#N/A	#N/A	#N/A	#N/A	#N/A	#N/A	#N/A	#N/A	#N/A	#N/A	#N/A	#N/A	#N/A	#N/A	#N/A	#N/A	#N/A	#N/A	#N/A	#N/A	#N/A	#N/A	#N/A	#N/A	#N/A	#N/A	#N/A	#N/A	#N/A	#N/A	#N/A	#N/A	#N/A	#N/A	#N/A	#N/A	#N/A	#N/A	0.0350297	#N/A	#N/A	#N/A	#N/A	#N/A	#N/A	#N/A	#N/A	#N/A	#N/A	#N/A	#N/A	#N/A	#N/A	#N/A	#N/A	#N/A	#N/A	#N/A	#N/A	#N/A	1	ENSG00000229452	CPVL-AS1	lncRNA	CPVL antisense RNA 1 [Source:HGNC Symbol;Acc:HGNC:40685]
CTNND2	#N/A	#N/A	#N/A	#N/A	#N/A	#N/A	#N/A	#N/A	#N/A	#N/A	#N/A	#N/A	#N/A	#N/A	#N/A	#N/A	#N/A	#N/A	#N/A	#N/A	#N/A	#N/A	#N/A	#N/A	#N/A	#N/A	#N/A	#N/A	#N/A	#N/A	#N/A	#N/A	#N/A	#N/A	#N/A	#N/A	#N/A	#N/A	#N/A	#N/A	#N/A	0.027143	#N/A	#N/A	#N/A	#N/A	#N/A	#N/A	#N/A	#N/A	#N/A	#N/A	#N/A	#N/A	#N/A	#N/A	#N/A	#N/A	#N/A	#N/A	#N/A	#N/A	#N/A	1	ENSG00000169862	CTNND2	protein_coding	catenin delta 2 [Source:HGNC Symbol;Acc:HGNC:2516]
#228008	#N/A	#N/A	#N/A	#N/A	#N/A	#N/A	#N/A	#N/A	#N/A	#N/A	#N/A	#N/A	#N/A	#N/A	#N/A	#N/A	#N/A	#N/A	#N/A	#N/A	#N/A	#N/A	#N/A	#N/A	#N/A	#N/A	#N/A	#N/A	#N/A	#N/A	#N/A	#N/A	#N/A	#N/A	#N/A	#N/A	#N/A	#N/A	#N/A	#N/A	#N/A	0.0407719	#N/A	#N/A	#N/A	#N/A	#N/A	#N/A	#N/A	#N/A	#N/A	#N/A	#N/A	#N/A	#N/A	#N/A	#N/A	#N/A	#N/A	#N/A	#N/A	#N/A	#N/A	1	ENSG00000228008		lncRNA	novel transcript, antisense to MON1A
#286069	#N/A	#N/A	#N/A	#N/A	#N/A	#N/A	#N/A	#N/A	#N/A	#N/A	#N/A	#N/A	#N/A	#N/A	#N/A	#N/A	#N/A	#N/A	#N/A	#N/A	#N/A	#N/A	#N/A	#N/A	#N/A	#N/A	#N/A	#N/A	#N/A	#N/A	#N/A	#N/A	#N/A	#N/A	#N/A	#N/A	#N/A	#N/A	#N/A	#N/A	#N/A	0.0570967	#N/A	#N/A	#N/A	#N/A	#N/A	#N/A	#N/A	#N/A	#N/A	#N/A	#N/A	#N/A	#N/A	#N/A	#N/A	#N/A	#N/A	#N/A	#N/A	#N/A	#N/A	1	ENSG00000286069		lncRNA	novel transcript
#258760	#N/A	#N/A	#N/A	#N/A	#N/A	#N/A	#N/A	#N/A	#N/A	#N/A	#N/A	#N/A	#N/A	#N/A	#N/A	#N/A	#N/A	#N/A	#N/A	#N/A	#N/A	#N/A	#N/A	#N/A	#N/A	#N/A	#N/A	#N/A	#N/A	#N/A	#N/A	#N/A	#N/A	#N/A	#N/A	#N/A	#N/A	#N/A	#N/A	#N/A	#N/A	0.155382	#N/A	#N/A	#N/A	#N/A	#N/A	#N/A	#N/A	#N/A	#N/A	#N/A	#N/A	#N/A	#N/A	#N/A	#N/A	#N/A	#N/A	#N/A	#N/A	#N/A	#N/A	1	ENSG00000258760		lncRNA	novel transcript
#263594	#N/A	#N/A	#N/A	#N/A	#N/A	#N/A	#N/A	#N/A	#N/A	#N/A	#N/A	#N/A	#N/A	#N/A	#N/A	#N/A	#N/A	#N/A	#N/A	#N/A	#N/A	#N/A	#N/A	#N/A	#N/A	#N/A	#N/A	#N/A	#N/A	#N/A	#N/A	#N/A	#N/A	#N/A	#N/A	#N/A	#N/A	#N/A	#N/A	#N/A	#N/A	0.0320477	#N/A	#N/A	#N/A	#N/A	#N/A	#N/A	#N/A	#N/A	#N/A	#N/A	#N/A	#N/A	#N/A	#N/A	#N/A	#N/A	#N/A	#N/A	#N/A	#N/A	#N/A	1	ENSG00000263594		lncRNA	novel transcript
PPP1R14B	#N/A	#N/A	#N/A	#N/A	#N/A	#N/A	#N/A	#N/A	#N/A	#N/A	#N/A	#N/A	#N/A	#N/A	#N/A	#N/A	#N/A	#N/A	#N/A	#N/A	#N/A	#N/A	#N/A	#N/A	#N/A	#N/A	#N/A	#N/A	#N/A	#N/A	#N/A	#N/A	#N/A	#N/A	#N/A	#N/A	#N/A	#N/A	#N/A	#N/A	#N/A	0.0174678	#N/A	#N/A	#N/A	#N/A	#N/A	#N/A	#N/A	#N/A	#N/A	#N/A	#N/A	#N/A	#N/A	#N/A	#N/A	#N/A	#N/A	#N/A	#N/A	#N/A	#N/A	1	ENSG00000173457	PPP1R14B	protein_coding	protein phosphatase 1 regulatory inhibitor subunit 14B [Source:HGNC Symbol;Acc:HGNC:9057]
ZNF816	#N/A	#N/A	#N/A	#N/A	#N/A	#N/A	#N/A	#N/A	#N/A	#N/A	#N/A	#N/A	#N/A	#N/A	#N/A	#N/A	#N/A	#N/A	#N/A	#N/A	#N/A	#N/A	#N/A	#N/A	#N/A	#N/A	#N/A	#N/A	#N/A	#N/A	#N/A	#N/A	#N/A	#N/A	#N/A	#N/A	#N/A	#N/A	#N/A	#N/A	#N/A	0.0342583	#N/A	#N/A	#N/A	#N/A	#N/A	#N/A	#N/A	#N/A	#N/A	#N/A	#N/A	#N/A	#N/A	#N/A	#N/A	#N/A	#N/A	#N/A	#N/A	#N/A	#N/A	1	ENSG00000180257	ZNF816	protein_coding	zinc finger protein 816 [Source:HGNC Symbol;Acc:HGNC:26995]
#285899	#N/A	#N/A	#N/A	#N/A	#N/A	#N/A	#N/A	#N/A	#N/A	#N/A	#N/A	#N/A	#N/A	#N/A	#N/A	#N/A	#N/A	#N/A	#N/A	#N/A	#N/A	#N/A	#N/A	#N/A	#N/A	#N/A	#N/A	#N/A	#N/A	#N/A	#N/A	#N/A	#N/A	#N/A	#N/A	#N/A	#N/A	#N/A	#N/A	#N/A	#N/A	0.0406846	#N/A	#N/A	#N/A	#N/A	#N/A	#N/A	#N/A	#N/A	#N/A	#N/A	#N/A	#N/A	#N/A	#N/A	#N/A	#N/A	#N/A	#N/A	#N/A	#N/A	#N/A	1	ENSG00000285899		lncRNA	novel transcript
CCDC142	#N/A	#N/A	#N/A	#N/A	#N/A	#N/A	#N/A	#N/A	#N/A	#N/A	#N/A	#N/A	#N/A	#N/A	#N/A	#N/A	#N/A	#N/A	#N/A	#N/A	#N/A	#N/A	#N/A	#N/A	#N/A	#N/A	#N/A	#N/A	#N/A	#N/A	#N/A	#N/A	#N/A	#N/A	#N/A	#N/A	#N/A	#N/A	#N/A	#N/A	#N/A	0.586103	#N/A	#N/A	#N/A	#N/A	#N/A	#N/A	#N/A	#N/A	#N/A	#N/A	#N/A	#N/A	#N/A	#N/A	#N/A	#N/A	#N/A	#N/A	#N/A	#N/A	#N/A	1	ENSG00000135637	CCDC142	protein_coding	coiled-coil domain containing 142 [Source:HGNC Symbol;Acc:HGNC:25889]
SAP30-DT	#N/A	#N/A	#N/A	#N/A	#N/A	#N/A	#N/A	#N/A	#N/A	#N/A	#N/A	#N/A	#N/A	#N/A	#N/A	#N/A	#N/A	#N/A	#N/A	#N/A	#N/A	#N/A	#N/A	#N/A	#N/A	#N/A	#N/A	#N/A	#N/A	#N/A	#N/A	#N/A	#N/A	#N/A	#N/A	#N/A	#N/A	#N/A	#N/A	#N/A	#N/A	0.0407566	#N/A	#N/A	#N/A	#N/A	#N/A	#N/A	#N/A	#N/A	#N/A	#N/A	#N/A	#N/A	#N/A	#N/A	#N/A	#N/A	#N/A	#N/A	#N/A	#N/A	#N/A	1	ENSG00000272870	SAP30-DT	lncRNA	SAP30 divergent transcript [Source:HGNC Symbol;Acc:HGNC:54424]
#286229	#N/A	#N/A	#N/A	#N/A	#N/A	#N/A	#N/A	#N/A	#N/A	#N/A	#N/A	#N/A	#N/A	#N/A	#N/A	#N/A	#N/A	#N/A	#N/A	#N/A	#N/A	#N/A	#N/A	#N/A	#N/A	#N/A	#N/A	#N/A	#N/A	#N/A	#N/A	#N/A	#N/A	#N/A	#N/A	#N/A	#N/A	#N/A	#N/A	#N/A	#N/A	0.0362962	#N/A	#N/A	#N/A	#N/A	#N/A	#N/A	#N/A	#N/A	#N/A	#N/A	#N/A	#N/A	#N/A	#N/A	#N/A	#N/A	#N/A	#N/A	#N/A	#N/A	#N/A	1	ENSG00000286229		lncRNA	novel transcript
VWC2	#N/A	#N/A	#N/A	#N/A	#N/A	#N/A	#N/A	#N/A	#N/A	#N/A	#N/A	#N/A	#N/A	#N/A	#N/A	#N/A	#N/A	#N/A	#N/A	#N/A	#N/A	#N/A	#N/A	#N/A	#N/A	#N/A	#N/A	#N/A	#N/A	#N/A	#N/A	#N/A	#N/A	#N/A	#N/A	#N/A	#N/A	#N/A	#N/A	#N/A	#N/A	0.0227501	#N/A	#N/A	#N/A	#N/A	#N/A	#N/A	#N/A	#N/A	#N/A	#N/A	#N/A	#N/A	#N/A	#N/A	#N/A	#N/A	#N/A	#N/A	#N/A	#N/A	#N/A	1	ENSG00000188730	VWC2	protein_coding	von Willebrand factor C domain containing 2 [Source:HGNC Symbol;Acc:HGNC:30200]
AJUBA-DT	#N/A	#N/A	#N/A	#N/A	#N/A	#N/A	#N/A	#N/A	#N/A	#N/A	#N/A	#N/A	#N/A	#N/A	#N/A	#N/A	#N/A	#N/A	#N/A	#N/A	#N/A	#N/A	#N/A	#N/A	#N/A	#N/A	#N/A	#N/A	#N/A	#N/A	#N/A	#N/A	#N/A	#N/A	#N/A	#N/A	#N/A	#N/A	#N/A	#N/A	#N/A	0.152085	#N/A	#N/A	#N/A	#N/A	#N/A	#N/A	#N/A	#N/A	#N/A	#N/A	#N/A	#N/A	#N/A	#N/A	#N/A	#N/A	#N/A	#N/A	#N/A	#N/A	#N/A	1	ENSG00000258457	AJUBA-DT	lncRNA	AJUBA divergent transcript [Source:HGNC Symbol;Acc:HGNC:55449]
SNAPC2	#N/A	#N/A	#N/A	#N/A	#N/A	#N/A	#N/A	#N/A	#N/A	#N/A	#N/A	#N/A	#N/A	#N/A	#N/A	#N/A	#N/A	#N/A	#N/A	#N/A	#N/A	#N/A	#N/A	#N/A	#N/A	#N/A	#N/A	#N/A	#N/A	#N/A	#N/A	#N/A	#N/A	#N/A	#N/A	#N/A	#N/A	#N/A	#N/A	#N/A	#N/A	0.0261575	#N/A	#N/A	#N/A	#N/A	#N/A	#N/A	#N/A	#N/A	#N/A	#N/A	#N/A	#N/A	#N/A	#N/A	#N/A	#N/A	#N/A	#N/A	#N/A	#N/A	#N/A	1	ENSG00000104976	SNAPC2	protein_coding	small nuclear RNA activating complex polypeptide 2 [Source:HGNC Symbol;Acc:HGNC:11135]
LINC00574#231690	#N/A	#N/A	#N/A	#N/A	#N/A	#N/A	#N/A	#N/A	#N/A	#N/A	#N/A	#N/A	#N/A	#N/A	#N/A	#N/A	#N/A	#N/A	#N/A	#N/A	#N/A	#N/A	#N/A	#N/A	#N/A	#N/A	#N/A	#N/A	#N/A	#N/A	#N/A	#N/A	#N/A	#N/A	#N/A	#N/A	#N/A	#N/A	#N/A	#N/A	#N/A	0.0358137	#N/A	#N/A	#N/A	#N/A	#N/A	#N/A	#N/A	#N/A	#N/A	#N/A	#N/A	#N/A	#N/A	#N/A	#N/A	#N/A	#N/A	#N/A	#N/A	#N/A	#N/A	1	ENSG00000231690	LINC00574	lncRNA	long intergenic non-protein coding RNA 574 [Source:HGNC Symbol;Acc:HGNC:21598]
MMP24	#N/A	#N/A	#N/A	#N/A	#N/A	#N/A	#N/A	#N/A	#N/A	#N/A	#N/A	#N/A	#N/A	#N/A	#N/A	#N/A	#N/A	#N/A	#N/A	#N/A	#N/A	#N/A	#N/A	#N/A	#N/A	#N/A	#N/A	#N/A	#N/A	#N/A	#N/A	#N/A	#N/A	#N/A	#N/A	#N/A	#N/A	#N/A	#N/A	#N/A	#N/A	#N/A	#N/A	#N/A	#N/A	#N/A	#N/A	#N/A	#N/A	#N/A	0.522408	#N/A	#N/A	#N/A	#N/A	#N/A	#N/A	#N/A	#N/A	#N/A	#N/A	#N/A	#N/A	1	ENSG00000125966	MMP24	protein_coding	matrix metallopeptidase 24 [Source:HGNC Symbol;Acc:HGNC:7172]
TASP1	#N/A	#N/A	#N/A	#N/A	#N/A	#N/A	#N/A	#N/A	#N/A	#N/A	#N/A	#N/A	#N/A	#N/A	#N/A	#N/A	#N/A	#N/A	#N/A	#N/A	#N/A	#N/A	#N/A	#N/A	#N/A	#N/A	#N/A	#N/A	#N/A	#N/A	#N/A	#N/A	#N/A	#N/A	#N/A	#N/A	#N/A	#N/A	#N/A	#N/A	#N/A	#N/A	#N/A	#N/A	#N/A	#N/A	#N/A	#N/A	#N/A	#N/A	0.348296	#N/A	#N/A	#N/A	#N/A	#N/A	#N/A	#N/A	#N/A	#N/A	#N/A	#N/A	#N/A	1	ENSG00000089123	TASP1	protein_coding	taspase 1 [Source:HGNC Symbol;Acc:HGNC:15859]
TBC1D10A	#N/A	#N/A	#N/A	#N/A	#N/A	#N/A	#N/A	#N/A	#N/A	#N/A	#N/A	#N/A	#N/A	#N/A	#N/A	#N/A	#N/A	#N/A	#N/A	#N/A	#N/A	#N/A	#N/A	#N/A	#N/A	#N/A	#N/A	#N/A	#N/A	#N/A	#N/A	#N/A	#N/A	#N/A	#N/A	#N/A	#N/A	#N/A	#N/A	#N/A	#N/A	#N/A	#N/A	#N/A	#N/A	#N/A	#N/A	#N/A	#N/A	#N/A	0.0293397	#N/A	#N/A	#N/A	#N/A	#N/A	#N/A	#N/A	#N/A	#N/A	#N/A	#N/A	#N/A	1	ENSG00000099992	TBC1D10A	protein_coding	TBC1 domain family member 10A [Source:HGNC Symbol;Acc:HGNC:23609]
LINC01229	#N/A	#N/A	#N/A	#N/A	#N/A	#N/A	#N/A	#N/A	#N/A	#N/A	#N/A	#N/A	#N/A	#N/A	#N/A	#N/A	#N/A	#N/A	#N/A	#N/A	#N/A	#N/A	#N/A	#N/A	#N/A	#N/A	#N/A	#N/A	#N/A	#N/A	#N/A	#N/A	#N/A	#N/A	#N/A	#N/A	#N/A	#N/A	#N/A	#N/A	#N/A	#N/A	#N/A	#N/A	#N/A	#N/A	#N/A	#N/A	#N/A	#N/A	0.364554	#N/A	#N/A	#N/A	#N/A	#N/A	#N/A	#N/A	#N/A	#N/A	#N/A	#N/A	#N/A	1	ENSG00000260876	LINC01229	lncRNA	long intergenic non-protein coding RNA 1229 [Source:HGNC Symbol;Acc:HGNC:49682]
CLMAT3	#N/A	#N/A	#N/A	#N/A	#N/A	#N/A	#N/A	#N/A	#N/A	#N/A	#N/A	#N/A	#N/A	#N/A	#N/A	#N/A	#N/A	#N/A	#N/A	#N/A	#N/A	#N/A	#N/A	#N/A	#N/A	#N/A	#N/A	#N/A	#N/A	#N/A	#N/A	#N/A	#N/A	#N/A	#N/A	#N/A	#N/A	#N/A	#N/A	#N/A	#N/A	#N/A	#N/A	#N/A	#N/A	#N/A	#N/A	#N/A	#N/A	#N/A	1.00283	#N/A	#N/A	#N/A	#N/A	#N/A	#N/A	#N/A	#N/A	#N/A	#N/A	#N/A	#N/A	1	ENSG00000249035	CLMAT3	lncRNA	colorectal liver metastasis associated transcript 3 [Source:HGNC Symbol;Acc:HGNC:52287]
PRCD	#N/A	#N/A	#N/A	#N/A	#N/A	#N/A	#N/A	#N/A	#N/A	#N/A	#N/A	#N/A	#N/A	#N/A	#N/A	#N/A	#N/A	#N/A	#N/A	#N/A	#N/A	#N/A	#N/A	#N/A	#N/A	#N/A	#N/A	#N/A	#N/A	#N/A	#N/A	#N/A	#N/A	#N/A	#N/A	#N/A	#N/A	#N/A	#N/A	#N/A	#N/A	#N/A	#N/A	#N/A	#N/A	#N/A	#N/A	#N/A	#N/A	#N/A	0.999186	#N/A	#N/A	#N/A	#N/A	#N/A	#N/A	#N/A	#N/A	#N/A	#N/A	#N/A	#N/A	1	ENSG00000214140	PRCD	protein_coding	photoreceptor disc component [Source:HGNC Symbol;Acc:HGNC:32528]
MIR3659HG	#N/A	#N/A	#N/A	#N/A	#N/A	#N/A	#N/A	#N/A	#N/A	#N/A	#N/A	#N/A	#N/A	#N/A	#N/A	#N/A	#N/A	#N/A	#N/A	#N/A	#N/A	#N/A	#N/A	#N/A	#N/A	#N/A	#N/A	#N/A	#N/A	#N/A	#N/A	#N/A	#N/A	#N/A	#N/A	#N/A	#N/A	#N/A	#N/A	#N/A	#N/A	#N/A	#N/A	#N/A	#N/A	#N/A	#N/A	#N/A	#N/A	#N/A	0.286265	#N/A	#N/A	#N/A	#N/A	#N/A	#N/A	#N/A	#N/A	#N/A	#N/A	#N/A	#N/A	1	ENSG00000224592	MIR3659HG	lncRNA	MIR3659 host gene [Source:HGNC Symbol;Acc:HGNC:54306]
LINC02288	#N/A	#N/A	#N/A	#N/A	#N/A	#N/A	#N/A	#N/A	#N/A	#N/A	#N/A	#N/A	#N/A	#N/A	#N/A	#N/A	#N/A	#N/A	#N/A	#N/A	#N/A	#N/A	#N/A	#N/A	#N/A	#N/A	#N/A	#N/A	#N/A	#N/A	#N/A	#N/A	#N/A	#N/A	#N/A	#N/A	#N/A	#N/A	#N/A	#N/A	#N/A	#N/A	#N/A	#N/A	#N/A	#N/A	#N/A	#N/A	#N/A	#N/A	0.0356707	#N/A	#N/A	#N/A	#N/A	#N/A	#N/A	#N/A	#N/A	#N/A	#N/A	#N/A	#N/A	1	ENSG00000246548	LINC02288	lncRNA	long intergenic non-protein coding RNA 2288 [Source:HGNC Symbol;Acc:HGNC:27505]
LINC01900	#N/A	#N/A	#N/A	#N/A	#N/A	#N/A	#N/A	#N/A	#N/A	#N/A	#N/A	#N/A	#N/A	#N/A	#N/A	#N/A	#N/A	#N/A	#N/A	#N/A	#N/A	#N/A	#N/A	#N/A	#N/A	#N/A	#N/A	#N/A	#N/A	#N/A	#N/A	#N/A	#N/A	#N/A	#N/A	#N/A	#N/A	#N/A	#N/A	#N/A	#N/A	#N/A	#N/A	#N/A	#N/A	#N/A	#N/A	#N/A	#N/A	#N/A	0.0315142	#N/A	#N/A	#N/A	#N/A	#N/A	#N/A	#N/A	#N/A	#N/A	#N/A	#N/A	#N/A	1	ENSG00000265758	LINC01900	lncRNA	long intergenic non-protein coding RNA 1900 [Source:HGNC Symbol;Acc:HGNC:52719]
CPNE9	#N/A	#N/A	#N/A	#N/A	#N/A	#N/A	#N/A	#N/A	#N/A	#N/A	#N/A	#N/A	#N/A	#N/A	#N/A	#N/A	#N/A	#N/A	#N/A	#N/A	#N/A	#N/A	#N/A	#N/A	#N/A	#N/A	#N/A	#N/A	#N/A	#N/A	#N/A	#N/A	#N/A	#N/A	#N/A	#N/A	#N/A	#N/A	#N/A	#N/A	#N/A	#N/A	#N/A	#N/A	#N/A	#N/A	#N/A	#N/A	#N/A	#N/A	0.686681	#N/A	#N/A	#N/A	#N/A	#N/A	#N/A	#N/A	#N/A	#N/A	#N/A	#N/A	#N/A	1	ENSG00000144550	CPNE9	protein_coding	copine family member 9 [Source:HGNC Symbol;Acc:HGNC:24336]
#276241	#N/A	#N/A	#N/A	#N/A	#N/A	#N/A	#N/A	#N/A	#N/A	#N/A	#N/A	#N/A	#N/A	#N/A	#N/A	#N/A	#N/A	#N/A	#N/A	#N/A	#N/A	#N/A	#N/A	#N/A	#N/A	#N/A	#N/A	#N/A	#N/A	#N/A	#N/A	#N/A	#N/A	#N/A	#N/A	#N/A	#N/A	#N/A	#N/A	#N/A	#N/A	#N/A	#N/A	#N/A	#N/A	#N/A	#N/A	#N/A	#N/A	#N/A	0.0427467	#N/A	#N/A	#N/A	#N/A	#N/A	#N/A	#N/A	#N/A	#N/A	#N/A	#N/A	#N/A	1	ENSG00000276241		lncRNA	novel transcript, antisense TBC1D3B
APC2	#N/A	#N/A	#N/A	#N/A	#N/A	#N/A	#N/A	#N/A	#N/A	#N/A	#N/A	#N/A	#N/A	#N/A	#N/A	#N/A	#N/A	#N/A	#N/A	#N/A	#N/A	#N/A	#N/A	#N/A	#N/A	#N/A	#N/A	#N/A	#N/A	#N/A	#N/A	#N/A	#N/A	#N/A	#N/A	#N/A	#N/A	#N/A	#N/A	#N/A	#N/A	#N/A	#N/A	#N/A	#N/A	#N/A	#N/A	#N/A	#N/A	#N/A	0.899199	#N/A	#N/A	#N/A	#N/A	#N/A	#N/A	#N/A	#N/A	#N/A	#N/A	#N/A	#N/A	1	ENSG00000115266	APC2	protein_coding	APC regulator of WNT signaling pathway 2 [Source:HGNC Symbol;Acc:HGNC:24036]
C2#166278	#N/A	#N/A	#N/A	#N/A	#N/A	#N/A	#N/A	#N/A	#N/A	#N/A	#N/A	#N/A	#N/A	#N/A	#N/A	#N/A	#N/A	#N/A	#N/A	#N/A	#N/A	#N/A	#N/A	#N/A	#N/A	#N/A	#N/A	#N/A	#N/A	#N/A	#N/A	#N/A	#N/A	#N/A	#N/A	#N/A	#N/A	#N/A	#N/A	#N/A	#N/A	#N/A	#N/A	#N/A	#N/A	#N/A	#N/A	#N/A	#N/A	#N/A	0.862504	#N/A	#N/A	#N/A	#N/A	#N/A	#N/A	#N/A	#N/A	#N/A	#N/A	#N/A	#N/A	1	ENSG00000166278	C2	protein_coding	complement C2 [Source:HGNC Symbol;Acc:HGNC:1248]
OGG1	#N/A	#N/A	#N/A	#N/A	#N/A	#N/A	#N/A	#N/A	#N/A	#N/A	#N/A	#N/A	#N/A	#N/A	#N/A	#N/A	#N/A	#N/A	#N/A	#N/A	#N/A	#N/A	#N/A	#N/A	#N/A	#N/A	#N/A	#N/A	#N/A	#N/A	#N/A	#N/A	#N/A	#N/A	#N/A	#N/A	#N/A	#N/A	#N/A	#N/A	#N/A	#N/A	#N/A	#N/A	#N/A	#N/A	#N/A	#N/A	#N/A	#N/A	0.401158	#N/A	#N/A	#N/A	#N/A	#N/A	#N/A	#N/A	#N/A	#N/A	#N/A	#N/A	#N/A	1	ENSG00000114026	OGG1	protein_coding	8-oxoguanine DNA glycosylase [Source:HGNC Symbol;Acc:HGNC:8125]
#267199	#N/A	#N/A	#N/A	#N/A	#N/A	#N/A	#N/A	#N/A	#N/A	#N/A	#N/A	#N/A	#N/A	#N/A	#N/A	#N/A	#N/A	#N/A	#N/A	#N/A	#N/A	#N/A	#N/A	#N/A	#N/A	#N/A	#N/A	#N/A	#N/A	#N/A	#N/A	#N/A	#N/A	#N/A	#N/A	#N/A	#N/A	#N/A	#N/A	#N/A	#N/A	#N/A	#N/A	#N/A	#N/A	#N/A	#N/A	#N/A	#N/A	#N/A	0.0351278	#N/A	#N/A	#N/A	#N/A	#N/A	#N/A	#N/A	#N/A	#N/A	#N/A	#N/A	#N/A	1	ENSG00000267199		lncRNA	novel transcript, antisense SPIRE1
NEURL1B	#N/A	#N/A	#N/A	#N/A	#N/A	#N/A	#N/A	#N/A	#N/A	#N/A	#N/A	#N/A	#N/A	#N/A	#N/A	#N/A	#N/A	#N/A	#N/A	#N/A	#N/A	#N/A	#N/A	#N/A	#N/A	#N/A	#N/A	#N/A	#N/A	#N/A	#N/A	#N/A	#N/A	#N/A	#N/A	#N/A	#N/A	#N/A	#N/A	#N/A	#N/A	#N/A	#N/A	#N/A	#N/A	#N/A	#N/A	#N/A	#N/A	#N/A	0.0283745	#N/A	#N/A	#N/A	#N/A	#N/A	#N/A	#N/A	#N/A	#N/A	#N/A	#N/A	#N/A	1	ENSG00000214357	NEURL1B	protein_coding	neuralized E3 ubiquitin protein ligase 1B [Source:HGNC Symbol;Acc:HGNC:35422]
LINC02384	#N/A	#N/A	#N/A	#N/A	#N/A	#N/A	#N/A	#N/A	#N/A	#N/A	#N/A	#N/A	#N/A	#N/A	#N/A	#N/A	#N/A	#N/A	#N/A	#N/A	#N/A	#N/A	#N/A	#N/A	#N/A	#N/A	#N/A	#N/A	#N/A	#N/A	#N/A	#N/A	#N/A	#N/A	#N/A	#N/A	#N/A	#N/A	#N/A	#N/A	#N/A	#N/A	#N/A	#N/A	#N/A	#N/A	#N/A	#N/A	#N/A	#N/A	0.026993	#N/A	#N/A	#N/A	#N/A	#N/A	#N/A	#N/A	#N/A	#N/A	#N/A	#N/A	#N/A	1	ENSG00000251301	LINC02384	lncRNA	long intergenic non-protein coding RNA 2384 [Source:HGNC Symbol;Acc:HGNC:53308]
LINC01242	#N/A	#N/A	#N/A	#N/A	#N/A	#N/A	#N/A	#N/A	#N/A	#N/A	#N/A	#N/A	#N/A	#N/A	#N/A	#N/A	#N/A	#N/A	#N/A	#N/A	#N/A	#N/A	#N/A	#N/A	#N/A	#N/A	#N/A	#N/A	#N/A	#N/A	#N/A	#N/A	#N/A	#N/A	#N/A	#N/A	#N/A	#N/A	#N/A	#N/A	#N/A	#N/A	#N/A	#N/A	#N/A	#N/A	#N/A	#N/A	#N/A	#N/A	0.112808	#N/A	#N/A	#N/A	#N/A	#N/A	#N/A	#N/A	#N/A	#N/A	#N/A	#N/A	#N/A	1	ENSG00000280683	LINC01242	lncRNA	long intergenic non-protein coding RNA 1242 [Source:HGNC Symbol;Acc:HGNC:49810]
#234464	#N/A	#N/A	#N/A	#N/A	#N/A	#N/A	#N/A	#N/A	#N/A	#N/A	#N/A	#N/A	#N/A	#N/A	#N/A	#N/A	#N/A	#N/A	#N/A	#N/A	#N/A	#N/A	#N/A	#N/A	#N/A	#N/A	#N/A	#N/A	#N/A	#N/A	#N/A	#N/A	#N/A	#N/A	#N/A	#N/A	#N/A	#N/A	#N/A	#N/A	#N/A	#N/A	#N/A	#N/A	#N/A	#N/A	#N/A	#N/A	#N/A	#N/A	0.0293825	#N/A	#N/A	#N/A	#N/A	#N/A	#N/A	#N/A	#N/A	#N/A	#N/A	#N/A	#N/A	1	ENSG00000234464		lncRNA	novel transcript
LINC01772	#N/A	#N/A	#N/A	#N/A	#N/A	#N/A	#N/A	#N/A	#N/A	#N/A	#N/A	#N/A	#N/A	#N/A	#N/A	#N/A	#N/A	#N/A	#N/A	#N/A	#N/A	#N/A	#N/A	#N/A	#N/A	#N/A	#N/A	#N/A	#N/A	#N/A	#N/A	#N/A	#N/A	#N/A	#N/A	#N/A	#N/A	#N/A	#N/A	#N/A	#N/A	#N/A	#N/A	#N/A	#N/A	#N/A	#N/A	#N/A	#N/A	#N/A	0.658245	#N/A	#N/A	#N/A	#N/A	#N/A	#N/A	#N/A	#N/A	#N/A	#N/A	#N/A	#N/A	1	ENSG00000226029	LINC01772	lncRNA	long intergenic non-protein coding RNA 1772 [Source:HGNC Symbol;Acc:HGNC:52562]
MDS2	#N/A	#N/A	#N/A	#N/A	#N/A	#N/A	#N/A	#N/A	#N/A	#N/A	#N/A	#N/A	#N/A	#N/A	#N/A	#N/A	#N/A	#N/A	#N/A	#N/A	#N/A	#N/A	#N/A	#N/A	#N/A	#N/A	#N/A	#N/A	#N/A	#N/A	#N/A	#N/A	#N/A	#N/A	#N/A	#N/A	#N/A	#N/A	#N/A	#N/A	#N/A	#N/A	#N/A	#N/A	#N/A	#N/A	#N/A	#N/A	#N/A	#N/A	0.0899567	#N/A	#N/A	#N/A	#N/A	#N/A	#N/A	#N/A	#N/A	#N/A	#N/A	#N/A	#N/A	1	ENSG00000197880	MDS2	lncRNA	myelodysplastic syndrome 2 translocation associated [Source:HGNC Symbol;Acc:HGNC:29633]
ST3GAL4	#N/A	#N/A	#N/A	#N/A	#N/A	#N/A	#N/A	#N/A	#N/A	#N/A	#N/A	#N/A	#N/A	#N/A	#N/A	#N/A	#N/A	#N/A	#N/A	#N/A	#N/A	#N/A	#N/A	#N/A	#N/A	#N/A	#N/A	#N/A	#N/A	#N/A	#N/A	#N/A	#N/A	#N/A	#N/A	#N/A	#N/A	#N/A	#N/A	#N/A	#N/A	#N/A	#N/A	#N/A	#N/A	#N/A	#N/A	#N/A	#N/A	#N/A	0.674997	#N/A	#N/A	#N/A	#N/A	#N/A	#N/A	#N/A	#N/A	#N/A	#N/A	#N/A	#N/A	1	ENSG00000110080	ST3GAL4	protein_coding	ST3 beta-galactoside alpha-2,3-sialyltransferase 4 [Source:HGNC Symbol;Acc:HGNC:10864]
HBZ	#N/A	#N/A	#N/A	#N/A	#N/A	#N/A	#N/A	#N/A	#N/A	#N/A	#N/A	#N/A	#N/A	#N/A	#N/A	#N/A	#N/A	#N/A	#N/A	#N/A	#N/A	#N/A	#N/A	#N/A	#N/A	#N/A	#N/A	#N/A	#N/A	#N/A	#N/A	#N/A	#N/A	#N/A	#N/A	#N/A	#N/A	#N/A	#N/A	#N/A	#N/A	#N/A	#N/A	#N/A	#N/A	#N/A	#N/A	#N/A	#N/A	#N/A	0.0276941	#N/A	#N/A	#N/A	#N/A	#N/A	#N/A	#N/A	#N/A	#N/A	#N/A	#N/A	#N/A	1	ENSG00000130656	HBZ	protein_coding	hemoglobin subunit zeta [Source:HGNC Symbol;Acc:HGNC:4835]
TMPRSS15	#N/A	#N/A	#N/A	#N/A	#N/A	#N/A	#N/A	#N/A	#N/A	#N/A	#N/A	#N/A	#N/A	#N/A	#N/A	#N/A	#N/A	#N/A	#N/A	#N/A	#N/A	#N/A	#N/A	#N/A	#N/A	#N/A	#N/A	#N/A	#N/A	#N/A	#N/A	#N/A	#N/A	#N/A	#N/A	#N/A	#N/A	#N/A	#N/A	#N/A	#N/A	#N/A	#N/A	#N/A	#N/A	#N/A	#N/A	#N/A	#N/A	#N/A	0.0239169	#N/A	#N/A	#N/A	#N/A	#N/A	#N/A	#N/A	#N/A	#N/A	#N/A	#N/A	#N/A	1	ENSG00000154646	TMPRSS15	protein_coding	transmembrane serine protease 15 [Source:HGNC Symbol;Acc:HGNC:9490]
FANCD2	#N/A	#N/A	#N/A	#N/A	#N/A	#N/A	#N/A	#N/A	#N/A	#N/A	#N/A	#N/A	#N/A	#N/A	#N/A	#N/A	#N/A	#N/A	#N/A	#N/A	#N/A	#N/A	#N/A	#N/A	#N/A	#N/A	#N/A	#N/A	#N/A	#N/A	#N/A	#N/A	#N/A	#N/A	#N/A	#N/A	#N/A	#N/A	#N/A	#N/A	#N/A	#N/A	#N/A	#N/A	#N/A	#N/A	#N/A	#N/A	#N/A	#N/A	0.624279	#N/A	#N/A	#N/A	#N/A	#N/A	#N/A	#N/A	#N/A	#N/A	#N/A	#N/A	#N/A	1	ENSG00000144554	FANCD2	protein_coding	FA complementation group D2 [Source:HGNC Symbol;Acc:HGNC:3585]
#260948	#N/A	#N/A	#N/A	#N/A	#N/A	#N/A	#N/A	#N/A	#N/A	#N/A	#N/A	#N/A	#N/A	#N/A	#N/A	#N/A	#N/A	#N/A	#N/A	#N/A	#N/A	#N/A	#N/A	#N/A	#N/A	#N/A	#N/A	#N/A	#N/A	#N/A	#N/A	#N/A	#N/A	#N/A	#N/A	#N/A	#N/A	#N/A	#N/A	#N/A	#N/A	#N/A	#N/A	#N/A	#N/A	#N/A	#N/A	#N/A	#N/A	#N/A	0.208245	#N/A	#N/A	#N/A	#N/A	#N/A	#N/A	#N/A	#N/A	#N/A	#N/A	#N/A	#N/A	1	ENSG00000260948		lncRNA	novel transcript, sense overlapping WDR77 & OVGP1
GFRAL	#N/A	#N/A	#N/A	#N/A	#N/A	#N/A	#N/A	#N/A	#N/A	#N/A	#N/A	#N/A	#N/A	#N/A	#N/A	#N/A	#N/A	#N/A	#N/A	#N/A	#N/A	#N/A	#N/A	#N/A	#N/A	#N/A	#N/A	#N/A	#N/A	#N/A	#N/A	#N/A	#N/A	#N/A	#N/A	#N/A	#N/A	#N/A	#N/A	#N/A	#N/A	#N/A	#N/A	#N/A	#N/A	#N/A	#N/A	#N/A	#N/A	#N/A	0.0313219	#N/A	#N/A	#N/A	#N/A	#N/A	#N/A	#N/A	#N/A	#N/A	#N/A	#N/A	#N/A	1	ENSG00000187871	GFRAL	protein_coding	GDNF family receptor alpha like [Source:HGNC Symbol;Acc:HGNC:32789]
TRIM5	#N/A	#N/A	#N/A	#N/A	#N/A	#N/A	#N/A	#N/A	#N/A	#N/A	#N/A	#N/A	#N/A	#N/A	#N/A	#N/A	#N/A	#N/A	#N/A	#N/A	#N/A	#N/A	#N/A	#N/A	#N/A	#N/A	#N/A	#N/A	#N/A	#N/A	#N/A	#N/A	#N/A	#N/A	#N/A	#N/A	#N/A	#N/A	#N/A	#N/A	#N/A	#N/A	#N/A	#N/A	#N/A	#N/A	#N/A	#N/A	#N/A	#N/A	0.0275457	#N/A	#N/A	#N/A	#N/A	#N/A	#N/A	#N/A	#N/A	#N/A	#N/A	#N/A	#N/A	1	ENSG00000132256	TRIM5	protein_coding	tripartite motif containing 5 [Source:HGNC Symbol;Acc:HGNC:16276]
VSIR	#N/A	#N/A	#N/A	#N/A	#N/A	#N/A	#N/A	#N/A	#N/A	#N/A	#N/A	#N/A	#N/A	#N/A	#N/A	#N/A	#N/A	#N/A	#N/A	#N/A	#N/A	#N/A	#N/A	#N/A	#N/A	#N/A	#N/A	#N/A	#N/A	#N/A	#N/A	#N/A	#N/A	#N/A	#N/A	#N/A	#N/A	#N/A	#N/A	#N/A	#N/A	#N/A	#N/A	#N/A	#N/A	#N/A	#N/A	#N/A	#N/A	#N/A	0.384903	#N/A	#N/A	#N/A	#N/A	#N/A	#N/A	#N/A	#N/A	#N/A	#N/A	#N/A	#N/A	1	ENSG00000107738	VSIR	protein_coding	V-set immunoregulatory receptor [Source:HGNC Symbol;Acc:HGNC:30085]
VAC14-AS1	#N/A	#N/A	#N/A	#N/A	#N/A	#N/A	#N/A	#N/A	#N/A	#N/A	#N/A	#N/A	#N/A	#N/A	#N/A	#N/A	#N/A	#N/A	#N/A	#N/A	#N/A	#N/A	#N/A	#N/A	#N/A	#N/A	#N/A	#N/A	#N/A	#N/A	#N/A	#N/A	#N/A	#N/A	#N/A	#N/A	#N/A	#N/A	#N/A	#N/A	#N/A	#N/A	#N/A	#N/A	#N/A	#N/A	#N/A	#N/A	#N/A	#N/A	0.243385	#N/A	#N/A	#N/A	#N/A	#N/A	#N/A	#N/A	#N/A	#N/A	#N/A	#N/A	#N/A	1	ENSG00000214353	VAC14-AS1	lncRNA	VAC14 antisense RNA 1 [Source:HGNC Symbol;Acc:HGNC:48605]
#228944	#N/A	#N/A	#N/A	#N/A	#N/A	#N/A	#N/A	#N/A	#N/A	#N/A	#N/A	#N/A	#N/A	#N/A	#N/A	#N/A	#N/A	#N/A	#N/A	#N/A	#N/A	#N/A	#N/A	#N/A	#N/A	#N/A	#N/A	#N/A	#N/A	#N/A	#N/A	#N/A	#N/A	#N/A	#N/A	#N/A	#N/A	#N/A	#N/A	#N/A	#N/A	#N/A	#N/A	#N/A	#N/A	#N/A	#N/A	#N/A	#N/A	#N/A	0.0238409	#N/A	#N/A	#N/A	#N/A	#N/A	#N/A	#N/A	#N/A	#N/A	#N/A	#N/A	#N/A	1	ENSG00000228944		lncRNA	novel transcript
RNF212	#N/A	#N/A	#N/A	#N/A	#N/A	#N/A	#N/A	#N/A	#N/A	#N/A	#N/A	#N/A	#N/A	#N/A	#N/A	#N/A	#N/A	#N/A	#N/A	#N/A	#N/A	#N/A	#N/A	#N/A	#N/A	#N/A	#N/A	#N/A	#N/A	#N/A	#N/A	#N/A	#N/A	#N/A	#N/A	#N/A	#N/A	#N/A	#N/A	#N/A	#N/A	#N/A	#N/A	#N/A	#N/A	#N/A	#N/A	#N/A	#N/A	#N/A	0.030937	#N/A	#N/A	#N/A	#N/A	#N/A	#N/A	#N/A	#N/A	#N/A	#N/A	#N/A	#N/A	1	ENSG00000178222	RNF212	protein_coding	ring finger protein 212 [Source:HGNC Symbol;Acc:HGNC:27729]
SV2C	#N/A	#N/A	#N/A	#N/A	#N/A	#N/A	#N/A	#N/A	#N/A	#N/A	#N/A	#N/A	#N/A	#N/A	#N/A	#N/A	#N/A	#N/A	#N/A	#N/A	#N/A	#N/A	#N/A	#N/A	#N/A	#N/A	#N/A	#N/A	#N/A	#N/A	#N/A	#N/A	#N/A	#N/A	#N/A	#N/A	#N/A	#N/A	#N/A	#N/A	#N/A	#N/A	#N/A	#N/A	#N/A	#N/A	#N/A	#N/A	#N/A	#N/A	0.0426306	#N/A	#N/A	#N/A	#N/A	#N/A	#N/A	#N/A	#N/A	#N/A	#N/A	#N/A	#N/A	1	ENSG00000122012	SV2C	protein_coding	synaptic vesicle glycoprotein 2C [Source:HGNC Symbol;Acc:HGNC:30670]
CORO7#262246	#N/A	#N/A	#N/A	#N/A	#N/A	#N/A	#N/A	#N/A	#N/A	#N/A	#N/A	#N/A	#N/A	#N/A	#N/A	#N/A	#N/A	#N/A	#N/A	#N/A	#N/A	#N/A	#N/A	#N/A	#N/A	#N/A	#N/A	#N/A	#N/A	#N/A	#N/A	#N/A	#N/A	#N/A	#N/A	#N/A	#N/A	#N/A	#N/A	#N/A	#N/A	#N/A	#N/A	#N/A	#N/A	#N/A	#N/A	#N/A	#N/A	#N/A	0.494318	#N/A	#N/A	#N/A	#N/A	#N/A	#N/A	#N/A	#N/A	#N/A	#N/A	#N/A	#N/A	1	ENSG00000262246	CORO7	protein_coding	coronin 7 [Source:HGNC Symbol;Acc:HGNC:26161]
CABP1-DT	#N/A	#N/A	#N/A	#N/A	#N/A	#N/A	#N/A	#N/A	#N/A	#N/A	#N/A	#N/A	#N/A	#N/A	#N/A	#N/A	#N/A	#N/A	#N/A	#N/A	#N/A	#N/A	#N/A	#N/A	#N/A	#N/A	#N/A	#N/A	#N/A	#N/A	#N/A	#N/A	#N/A	#N/A	#N/A	#N/A	#N/A	#N/A	#N/A	#N/A	#N/A	#N/A	#N/A	#N/A	#N/A	#N/A	#N/A	#N/A	#N/A	#N/A	0.0376296	#N/A	#N/A	#N/A	#N/A	#N/A	#N/A	#N/A	#N/A	#N/A	#N/A	#N/A	#N/A	1	ENSG00000256008	CABP1-DT	lncRNA	CABP1 divergent transcript [Source:HGNC Symbol;Acc:HGNC:55491]
#233539	#N/A	#N/A	#N/A	#N/A	#N/A	#N/A	#N/A	#N/A	#N/A	#N/A	#N/A	#N/A	#N/A	#N/A	#N/A	#N/A	#N/A	#N/A	#N/A	#N/A	#N/A	#N/A	#N/A	#N/A	#N/A	#N/A	#N/A	#N/A	#N/A	#N/A	#N/A	#N/A	#N/A	#N/A	#N/A	#N/A	#N/A	#N/A	#N/A	#N/A	#N/A	#N/A	#N/A	#N/A	#N/A	#N/A	#N/A	#N/A	#N/A	#N/A	0.0243564	#N/A	#N/A	#N/A	#N/A	#N/A	#N/A	#N/A	#N/A	#N/A	#N/A	#N/A	#N/A	1	ENSG00000233539		lncRNA	novel transcript
PHACTR1	#N/A	#N/A	#N/A	#N/A	#N/A	#N/A	#N/A	#N/A	#N/A	#N/A	#N/A	#N/A	#N/A	#N/A	#N/A	#N/A	#N/A	#N/A	#N/A	#N/A	#N/A	#N/A	#N/A	#N/A	#N/A	#N/A	#N/A	#N/A	#N/A	#N/A	#N/A	#N/A	#N/A	#N/A	#N/A	#N/A	#N/A	#N/A	#N/A	#N/A	#N/A	#N/A	#N/A	#N/A	#N/A	#N/A	#N/A	#N/A	#N/A	#N/A	0.519443	#N/A	#N/A	#N/A	#N/A	#N/A	#N/A	#N/A	#N/A	#N/A	#N/A	#N/A	#N/A	1	ENSG00000112137	PHACTR1	protein_coding	phosphatase and actin regulator 1 [Source:HGNC Symbol;Acc:HGNC:20990]
CACNA1I	#N/A	#N/A	#N/A	#N/A	#N/A	#N/A	#N/A	#N/A	#N/A	#N/A	#N/A	#N/A	#N/A	#N/A	#N/A	#N/A	#N/A	#N/A	#N/A	#N/A	#N/A	#N/A	#N/A	#N/A	#N/A	#N/A	#N/A	#N/A	#N/A	#N/A	#N/A	#N/A	#N/A	#N/A	#N/A	#N/A	#N/A	#N/A	#N/A	#N/A	#N/A	#N/A	#N/A	#N/A	#N/A	#N/A	#N/A	#N/A	#N/A	#N/A	0.0335495	#N/A	#N/A	#N/A	#N/A	#N/A	#N/A	#N/A	#N/A	#N/A	#N/A	#N/A	#N/A	1	ENSG00000100346	CACNA1I	protein_coding	calcium voltage-gated channel subunit alpha1 I [Source:HGNC Symbol;Acc:HGNC:1396]
LINC01836	#N/A	#N/A	#N/A	#N/A	#N/A	#N/A	#N/A	#N/A	#N/A	#N/A	#N/A	#N/A	#N/A	#N/A	#N/A	#N/A	#N/A	#N/A	#N/A	#N/A	#N/A	#N/A	#N/A	#N/A	#N/A	#N/A	#N/A	#N/A	#N/A	#N/A	#N/A	#N/A	#N/A	#N/A	#N/A	#N/A	#N/A	#N/A	#N/A	#N/A	#N/A	#N/A	#N/A	#N/A	#N/A	#N/A	#N/A	#N/A	#N/A	#N/A	0.0239597	#N/A	#N/A	#N/A	#N/A	#N/A	#N/A	#N/A	#N/A	#N/A	#N/A	#N/A	#N/A	1	ENSG00000267530	LINC01836	lncRNA	long intergenic non-protein coding RNA 1836 [Source:HGNC Symbol;Acc:HGNC:52652]
CUL7	#N/A	#N/A	#N/A	#N/A	#N/A	#N/A	#N/A	#N/A	#N/A	#N/A	#N/A	#N/A	#N/A	#N/A	#N/A	#N/A	#N/A	#N/A	#N/A	#N/A	#N/A	#N/A	#N/A	#N/A	#N/A	#N/A	#N/A	#N/A	#N/A	#N/A	#N/A	#N/A	#N/A	#N/A	#N/A	#N/A	#N/A	#N/A	#N/A	#N/A	#N/A	#N/A	#N/A	#N/A	#N/A	#N/A	#N/A	#N/A	#N/A	#N/A	0.515561	#N/A	#N/A	#N/A	#N/A	#N/A	#N/A	#N/A	#N/A	#N/A	#N/A	#N/A	#N/A	1	ENSG00000044090	CUL7	protein_coding	cullin 7 [Source:HGNC Symbol;Acc:HGNC:21024]
ARHGEF39	#N/A	#N/A	#N/A	#N/A	#N/A	#N/A	#N/A	#N/A	#N/A	#N/A	#N/A	#N/A	#N/A	#N/A	#N/A	#N/A	#N/A	#N/A	#N/A	#N/A	#N/A	#N/A	#N/A	#N/A	#N/A	#N/A	#N/A	#N/A	#N/A	#N/A	#N/A	#N/A	#N/A	#N/A	#N/A	#N/A	#N/A	#N/A	#N/A	#N/A	#N/A	#N/A	#N/A	#N/A	#N/A	#N/A	#N/A	#N/A	#N/A	#N/A	0.636323	#N/A	#N/A	#N/A	#N/A	#N/A	#N/A	#N/A	#N/A	#N/A	#N/A	#N/A	#N/A	1	ENSG00000137135	ARHGEF39	protein_coding	Rho guanine nucleotide exchange factor 39 [Source:HGNC Symbol;Acc:HGNC:25909]
SCAMP5	#N/A	#N/A	#N/A	#N/A	#N/A	#N/A	#N/A	#N/A	#N/A	#N/A	#N/A	#N/A	#N/A	#N/A	#N/A	#N/A	#N/A	#N/A	#N/A	#N/A	#N/A	#N/A	#N/A	#N/A	#N/A	#N/A	#N/A	#N/A	#N/A	#N/A	#N/A	#N/A	#N/A	#N/A	#N/A	#N/A	#N/A	#N/A	#N/A	#N/A	#N/A	#N/A	#N/A	#N/A	#N/A	#N/A	#N/A	#N/A	#N/A	#N/A	0.0768124	#N/A	#N/A	#N/A	#N/A	#N/A	#N/A	#N/A	#N/A	#N/A	#N/A	#N/A	#N/A	1	ENSG00000198794	SCAMP5	protein_coding	secretory carrier membrane protein 5 [Source:HGNC Symbol;Acc:HGNC:30386]
#263655	#N/A	#N/A	#N/A	#N/A	#N/A	#N/A	#N/A	#N/A	#N/A	#N/A	#N/A	#N/A	#N/A	#N/A	#N/A	#N/A	#N/A	#N/A	#N/A	#N/A	#N/A	#N/A	#N/A	#N/A	#N/A	#N/A	#N/A	#N/A	#N/A	#N/A	#N/A	#N/A	#N/A	#N/A	#N/A	#N/A	#N/A	#N/A	#N/A	#N/A	#N/A	#N/A	#N/A	#N/A	#N/A	#N/A	#N/A	#N/A	#N/A	#N/A	0.0125321	#N/A	#N/A	#N/A	#N/A	#N/A	#N/A	#N/A	#N/A	#N/A	#N/A	#N/A	#N/A	1	ENSG00000263655		lncRNA	novel transcript
#275582	#N/A	#N/A	#N/A	#N/A	#N/A	#N/A	#N/A	#N/A	#N/A	#N/A	#N/A	#N/A	#N/A	#N/A	#N/A	#N/A	#N/A	#N/A	#N/A	#N/A	#N/A	#N/A	#N/A	#N/A	#N/A	#N/A	#N/A	#N/A	#N/A	#N/A	#N/A	#N/A	#N/A	#N/A	#N/A	#N/A	#N/A	#N/A	#N/A	#N/A	#N/A	#N/A	#N/A	#N/A	#N/A	#N/A	#N/A	#N/A	#N/A	#N/A	0.179124	#N/A	#N/A	#N/A	#N/A	#N/A	#N/A	#N/A	#N/A	#N/A	#N/A	#N/A	#N/A	1	ENSG00000275582		lncRNA	novel transcript, antisense to PANK2
CYP4V2	#N/A	#N/A	#N/A	#N/A	#N/A	#N/A	#N/A	#N/A	#N/A	#N/A	#N/A	#N/A	#N/A	#N/A	#N/A	#N/A	#N/A	#N/A	#N/A	#N/A	#N/A	#N/A	#N/A	#N/A	#N/A	#N/A	#N/A	#N/A	#N/A	#N/A	#N/A	#N/A	#N/A	#N/A	#N/A	#N/A	#N/A	#N/A	#N/A	#N/A	#N/A	#N/A	#N/A	#N/A	#N/A	#N/A	#N/A	#N/A	#N/A	#N/A	0.268183	#N/A	#N/A	#N/A	#N/A	#N/A	#N/A	#N/A	#N/A	#N/A	#N/A	#N/A	#N/A	1	ENSG00000145476	CYP4V2	protein_coding	cytochrome P450 family 4 subfamily V member 2 [Source:HGNC Symbol;Acc:HGNC:23198]
CCDC15	#N/A	#N/A	#N/A	#N/A	#N/A	#N/A	#N/A	#N/A	#N/A	#N/A	#N/A	#N/A	#N/A	#N/A	#N/A	#N/A	#N/A	#N/A	#N/A	#N/A	#N/A	#N/A	#N/A	#N/A	#N/A	#N/A	#N/A	#N/A	#N/A	#N/A	#N/A	#N/A	#N/A	#N/A	#N/A	#N/A	#N/A	#N/A	#N/A	#N/A	#N/A	#N/A	#N/A	#N/A	#N/A	#N/A	#N/A	#N/A	#N/A	#N/A	0.647901	#N/A	#N/A	#N/A	#N/A	#N/A	#N/A	#N/A	#N/A	#N/A	#N/A	#N/A	#N/A	1	ENSG00000149548	CCDC15	protein_coding	coiled-coil domain containing 15 [Source:HGNC Symbol;Acc:HGNC:25798]
DRAXIN	#N/A	#N/A	#N/A	#N/A	#N/A	#N/A	#N/A	#N/A	#N/A	#N/A	#N/A	#N/A	#N/A	#N/A	#N/A	#N/A	#N/A	#N/A	#N/A	#N/A	#N/A	#N/A	#N/A	#N/A	#N/A	#N/A	#N/A	#N/A	#N/A	#N/A	#N/A	#N/A	#N/A	#N/A	#N/A	#N/A	#N/A	#N/A	#N/A	#N/A	#N/A	#N/A	#N/A	#N/A	#N/A	#N/A	#N/A	#N/A	#N/A	#N/A	0.238185	#N/A	#N/A	#N/A	#N/A	#N/A	#N/A	#N/A	#N/A	#N/A	#N/A	#N/A	#N/A	1	ENSG00000162490	DRAXIN	protein_coding	dorsal inhibitory axon guidance protein [Source:HGNC Symbol;Acc:HGNC:25054]
DENND2D	#N/A	#N/A	#N/A	#N/A	#N/A	#N/A	#N/A	#N/A	#N/A	#N/A	#N/A	#N/A	#N/A	#N/A	#N/A	#N/A	#N/A	#N/A	#N/A	#N/A	#N/A	#N/A	#N/A	#N/A	#N/A	#N/A	#N/A	#N/A	#N/A	#N/A	#N/A	#N/A	#N/A	#N/A	#N/A	#N/A	#N/A	#N/A	#N/A	#N/A	#N/A	#N/A	#N/A	#N/A	#N/A	#N/A	#N/A	#N/A	#N/A	#N/A	0.0348982	#N/A	#N/A	#N/A	#N/A	#N/A	#N/A	#N/A	#N/A	#N/A	#N/A	#N/A	#N/A	1	ENSG00000162777	DENND2D	protein_coding	DENN domain containing 2D [Source:HGNC Symbol;Acc:HGNC:26192]
HMGA2	#N/A	#N/A	#N/A	#N/A	#N/A	#N/A	#N/A	#N/A	#N/A	#N/A	#N/A	#N/A	#N/A	#N/A	#N/A	#N/A	#N/A	#N/A	#N/A	#N/A	#N/A	#N/A	#N/A	#N/A	#N/A	#N/A	#N/A	#N/A	#N/A	#N/A	#N/A	#N/A	#N/A	#N/A	#N/A	#N/A	#N/A	#N/A	#N/A	#N/A	#N/A	#N/A	#N/A	#N/A	#N/A	#N/A	#N/A	#N/A	#N/A	#N/A	0.168036	#N/A	#N/A	#N/A	#N/A	#N/A	#N/A	#N/A	#N/A	#N/A	#N/A	#N/A	#N/A	1	ENSG00000149948	HMGA2	protein_coding	high mobility group AT-hook 2 [Source:HGNC Symbol;Acc:HGNC:5009]
MARCHF4	#N/A	#N/A	#N/A	#N/A	#N/A	#N/A	#N/A	#N/A	#N/A	#N/A	#N/A	#N/A	#N/A	#N/A	#N/A	#N/A	#N/A	#N/A	#N/A	#N/A	#N/A	#N/A	#N/A	#N/A	#N/A	#N/A	#N/A	#N/A	#N/A	#N/A	#N/A	#N/A	#N/A	#N/A	#N/A	#N/A	#N/A	#N/A	#N/A	#N/A	#N/A	#N/A	#N/A	#N/A	#N/A	#N/A	#N/A	#N/A	#N/A	#N/A	0.0895263	#N/A	#N/A	#N/A	#N/A	#N/A	#N/A	#N/A	#N/A	#N/A	#N/A	#N/A	#N/A	1	ENSG00000144583	MARCHF4	protein_coding	membrane associated ring-CH-type finger 4 [Source:HGNC Symbol;Acc:HGNC:29269]
TRIM65	#N/A	#N/A	#N/A	#N/A	#N/A	#N/A	#N/A	#N/A	#N/A	#N/A	#N/A	#N/A	#N/A	#N/A	#N/A	#N/A	#N/A	#N/A	#N/A	#N/A	#N/A	#N/A	#N/A	#N/A	#N/A	#N/A	#N/A	#N/A	#N/A	#N/A	#N/A	#N/A	#N/A	#N/A	0.507725	#N/A	#N/A	#N/A	#N/A	#N/A	#N/A	#N/A	#N/A	#N/A	#N/A	#N/A	#N/A	#N/A	#N/A	#N/A	#N/A	#N/A	#N/A	#N/A	#N/A	#N/A	#N/A	#N/A	#N/A	#N/A	#N/A	#N/A	#N/A	1	ENSG00000141569	TRIM65	protein_coding	tripartite motif containing 65 [Source:HGNC Symbol;Acc:HGNC:27316]
RBM47	#N/A	#N/A	#N/A	#N/A	#N/A	#N/A	#N/A	#N/A	#N/A	#N/A	#N/A	#N/A	#N/A	#N/A	#N/A	#N/A	#N/A	#N/A	#N/A	#N/A	#N/A	#N/A	#N/A	#N/A	#N/A	#N/A	#N/A	#N/A	#N/A	#N/A	#N/A	#N/A	#N/A	#N/A	0.224528	#N/A	#N/A	#N/A	#N/A	#N/A	#N/A	#N/A	#N/A	#N/A	#N/A	#N/A	#N/A	#N/A	#N/A	#N/A	#N/A	#N/A	#N/A	#N/A	#N/A	#N/A	#N/A	#N/A	#N/A	#N/A	#N/A	#N/A	#N/A	1	ENSG00000163694	RBM47	protein_coding	RNA binding motif protein 47 [Source:HGNC Symbol;Acc:HGNC:30358]
CARMN	#N/A	#N/A	#N/A	#N/A	#N/A	#N/A	#N/A	#N/A	#N/A	#N/A	#N/A	#N/A	#N/A	#N/A	#N/A	#N/A	#N/A	#N/A	#N/A	#N/A	#N/A	#N/A	#N/A	#N/A	#N/A	#N/A	#N/A	#N/A	#N/A	#N/A	#N/A	#N/A	#N/A	#N/A	0.114428	#N/A	#N/A	#N/A	#N/A	#N/A	#N/A	#N/A	#N/A	#N/A	#N/A	#N/A	#N/A	#N/A	#N/A	#N/A	#N/A	#N/A	#N/A	#N/A	#N/A	#N/A	#N/A	#N/A	#N/A	#N/A	#N/A	#N/A	#N/A	1	ENSG00000249669	CARMN	lncRNA	cardiac mesoderm enhancer-associated non-coding RNA [Source:HGNC Symbol;Acc:HGNC:42872]
NCAPH2	#N/A	#N/A	#N/A	#N/A	#N/A	#N/A	#N/A	#N/A	#N/A	#N/A	#N/A	#N/A	#N/A	#N/A	#N/A	#N/A	#N/A	#N/A	#N/A	#N/A	#N/A	#N/A	#N/A	#N/A	#N/A	#N/A	#N/A	#N/A	#N/A	#N/A	#N/A	#N/A	#N/A	#N/A	0.628351	#N/A	#N/A	#N/A	#N/A	#N/A	#N/A	#N/A	#N/A	#N/A	#N/A	#N/A	#N/A	#N/A	#N/A	#N/A	#N/A	#N/A	#N/A	#N/A	#N/A	#N/A	#N/A	#N/A	#N/A	#N/A	#N/A	#N/A	#N/A	1	ENSG00000025770	NCAPH2	protein_coding	non-SMC condensin II complex subunit H2 [Source:HGNC Symbol;Acc:HGNC:25071]
TSPAN14	#N/A	#N/A	#N/A	#N/A	#N/A	#N/A	#N/A	#N/A	#N/A	#N/A	#N/A	#N/A	#N/A	#N/A	#N/A	#N/A	#N/A	#N/A	#N/A	#N/A	#N/A	#N/A	#N/A	#N/A	#N/A	#N/A	#N/A	#N/A	#N/A	#N/A	#N/A	#N/A	#N/A	#N/A	0.720685	#N/A	#N/A	#N/A	#N/A	#N/A	#N/A	#N/A	#N/A	#N/A	#N/A	#N/A	#N/A	#N/A	#N/A	#N/A	#N/A	#N/A	#N/A	#N/A	#N/A	#N/A	#N/A	#N/A	#N/A	#N/A	#N/A	#N/A	#N/A	1	ENSG00000108219	TSPAN14	protein_coding	tetraspanin 14 [Source:HGNC Symbol;Acc:HGNC:23303]
#286915	#N/A	#N/A	#N/A	#N/A	#N/A	#N/A	#N/A	#N/A	#N/A	#N/A	#N/A	#N/A	#N/A	#N/A	#N/A	#N/A	#N/A	#N/A	#N/A	#N/A	#N/A	#N/A	#N/A	#N/A	#N/A	#N/A	#N/A	#N/A	#N/A	#N/A	#N/A	#N/A	#N/A	#N/A	0.0275504	#N/A	#N/A	#N/A	#N/A	#N/A	#N/A	#N/A	#N/A	#N/A	#N/A	#N/A	#N/A	#N/A	#N/A	#N/A	#N/A	#N/A	#N/A	#N/A	#N/A	#N/A	#N/A	#N/A	#N/A	#N/A	#N/A	#N/A	#N/A	1	ENSG00000286915		lncRNA	novel transcript
EDIL3-DT	#N/A	#N/A	#N/A	#N/A	#N/A	#N/A	#N/A	#N/A	#N/A	#N/A	#N/A	#N/A	#N/A	#N/A	#N/A	#N/A	#N/A	#N/A	#N/A	#N/A	#N/A	#N/A	#N/A	#N/A	#N/A	#N/A	#N/A	#N/A	#N/A	#N/A	#N/A	#N/A	#N/A	#N/A	0.00908036	#N/A	#N/A	#N/A	#N/A	#N/A	#N/A	#N/A	#N/A	#N/A	#N/A	#N/A	#N/A	#N/A	#N/A	#N/A	#N/A	#N/A	#N/A	#N/A	#N/A	#N/A	#N/A	#N/A	#N/A	#N/A	#N/A	#N/A	#N/A	1	ENSG00000250320	EDIL3-DT	lncRNA	EDIL3 divergent transcript [Source:HGNC Symbol;Acc:HGNC:40204]
HRH4	#N/A	#N/A	#N/A	#N/A	#N/A	#N/A	#N/A	#N/A	#N/A	#N/A	#N/A	#N/A	#N/A	#N/A	#N/A	#N/A	#N/A	#N/A	#N/A	#N/A	#N/A	#N/A	#N/A	#N/A	#N/A	#N/A	#N/A	#N/A	#N/A	#N/A	#N/A	#N/A	#N/A	#N/A	0.0314636	#N/A	#N/A	#N/A	#N/A	#N/A	#N/A	#N/A	#N/A	#N/A	#N/A	#N/A	#N/A	#N/A	#N/A	#N/A	#N/A	#N/A	#N/A	#N/A	#N/A	#N/A	#N/A	#N/A	#N/A	#N/A	#N/A	#N/A	#N/A	1	ENSG00000134489	HRH4	protein_coding	histamine receptor H4 [Source:HGNC Symbol;Acc:HGNC:17383]
JPH3	#N/A	#N/A	#N/A	#N/A	#N/A	#N/A	#N/A	#N/A	#N/A	#N/A	#N/A	#N/A	#N/A	#N/A	#N/A	#N/A	#N/A	#N/A	#N/A	#N/A	#N/A	#N/A	#N/A	#N/A	#N/A	#N/A	#N/A	#N/A	#N/A	#N/A	#N/A	#N/A	#N/A	#N/A	0.026528	#N/A	#N/A	#N/A	#N/A	#N/A	#N/A	#N/A	#N/A	#N/A	#N/A	#N/A	#N/A	#N/A	#N/A	#N/A	#N/A	#N/A	#N/A	#N/A	#N/A	#N/A	#N/A	#N/A	#N/A	#N/A	#N/A	#N/A	#N/A	1	ENSG00000154118	JPH3	protein_coding	junctophilin 3 [Source:HGNC Symbol;Acc:HGNC:14203]
EPHA6	#N/A	#N/A	#N/A	#N/A	#N/A	#N/A	#N/A	#N/A	#N/A	#N/A	#N/A	#N/A	#N/A	#N/A	#N/A	#N/A	#N/A	#N/A	#N/A	#N/A	#N/A	#N/A	#N/A	#N/A	#N/A	#N/A	#N/A	#N/A	#N/A	#N/A	#N/A	#N/A	#N/A	#N/A	0.308483	#N/A	#N/A	#N/A	#N/A	#N/A	#N/A	#N/A	#N/A	#N/A	#N/A	#N/A	#N/A	#N/A	#N/A	#N/A	#N/A	#N/A	#N/A	#N/A	#N/A	#N/A	#N/A	#N/A	#N/A	#N/A	#N/A	#N/A	#N/A	1	ENSG00000080224	EPHA6	protein_coding	EPH receptor A6 [Source:HGNC Symbol;Acc:HGNC:19296]
PDE6B	#N/A	#N/A	#N/A	#N/A	#N/A	#N/A	#N/A	#N/A	#N/A	#N/A	#N/A	#N/A	#N/A	#N/A	#N/A	#N/A	#N/A	#N/A	#N/A	#N/A	#N/A	#N/A	#N/A	#N/A	#N/A	#N/A	#N/A	#N/A	#N/A	#N/A	#N/A	#N/A	#N/A	#N/A	0.0221405	#N/A	#N/A	#N/A	#N/A	#N/A	#N/A	#N/A	#N/A	#N/A	#N/A	#N/A	#N/A	#N/A	#N/A	#N/A	#N/A	#N/A	#N/A	#N/A	#N/A	#N/A	#N/A	#N/A	#N/A	#N/A	#N/A	#N/A	#N/A	1	ENSG00000133256	PDE6B	protein_coding	phosphodiesterase 6B [Source:HGNC Symbol;Acc:HGNC:8786]
VWA5B1	#N/A	#N/A	#N/A	#N/A	#N/A	#N/A	#N/A	#N/A	#N/A	#N/A	#N/A	#N/A	#N/A	#N/A	#N/A	#N/A	#N/A	#N/A	#N/A	#N/A	#N/A	#N/A	#N/A	#N/A	#N/A	#N/A	#N/A	#N/A	#N/A	#N/A	#N/A	#N/A	#N/A	#N/A	0.022491	#N/A	#N/A	#N/A	#N/A	#N/A	#N/A	#N/A	#N/A	#N/A	#N/A	#N/A	#N/A	#N/A	#N/A	#N/A	#N/A	#N/A	#N/A	#N/A	#N/A	#N/A	#N/A	#N/A	#N/A	#N/A	#N/A	#N/A	#N/A	1	ENSG00000158816	VWA5B1	protein_coding	von Willebrand factor A domain containing 5B1 [Source:HGNC Symbol;Acc:HGNC:26538]
TMEM250	#N/A	#N/A	#N/A	#N/A	#N/A	#N/A	#N/A	#N/A	#N/A	#N/A	#N/A	#N/A	#N/A	#N/A	#N/A	#N/A	#N/A	#N/A	#N/A	#N/A	#N/A	#N/A	#N/A	#N/A	#N/A	#N/A	#N/A	#N/A	#N/A	#N/A	#N/A	#N/A	#N/A	#N/A	0.0488146	#N/A	#N/A	#N/A	#N/A	#N/A	#N/A	#N/A	#N/A	#N/A	#N/A	#N/A	#N/A	#N/A	#N/A	#N/A	#N/A	#N/A	#N/A	#N/A	#N/A	#N/A	#N/A	#N/A	#N/A	#N/A	#N/A	#N/A	#N/A	1	ENSG00000238227	TMEM250	protein_coding	transmembrane protein 250 [Source:HGNC Symbol;Acc:HGNC:31009]
SYCP2L	#N/A	#N/A	#N/A	#N/A	#N/A	#N/A	#N/A	#N/A	#N/A	#N/A	#N/A	#N/A	#N/A	#N/A	#N/A	#N/A	#N/A	#N/A	#N/A	#N/A	#N/A	#N/A	#N/A	#N/A	#N/A	#N/A	#N/A	#N/A	#N/A	#N/A	#N/A	#N/A	#N/A	#N/A	0.0177557	#N/A	#N/A	#N/A	#N/A	#N/A	#N/A	#N/A	#N/A	#N/A	#N/A	#N/A	#N/A	#N/A	#N/A	#N/A	#N/A	#N/A	#N/A	#N/A	#N/A	#N/A	#N/A	#N/A	#N/A	#N/A	#N/A	#N/A	#N/A	1	ENSG00000153157	SYCP2L	protein_coding	synaptonemal complex protein 2 like [Source:HGNC Symbol;Acc:HGNC:21537]
FIG4	#N/A	#N/A	#N/A	#N/A	#N/A	#N/A	#N/A	#N/A	#N/A	#N/A	#N/A	#N/A	#N/A	#N/A	#N/A	#N/A	#N/A	#N/A	#N/A	#N/A	#N/A	#N/A	#N/A	#N/A	#N/A	#N/A	#N/A	#N/A	#N/A	#N/A	#N/A	#N/A	#N/A	#N/A	0.375476	#N/A	#N/A	#N/A	#N/A	#N/A	#N/A	#N/A	#N/A	#N/A	#N/A	#N/A	#N/A	#N/A	#N/A	#N/A	#N/A	#N/A	#N/A	#N/A	#N/A	#N/A	#N/A	#N/A	#N/A	#N/A	#N/A	#N/A	#N/A	1	ENSG00000112367	FIG4	protein_coding	FIG4 phosphoinositide 5-phosphatase [Source:HGNC Symbol;Acc:HGNC:16873]
AKR1D1	#N/A	#N/A	#N/A	#N/A	#N/A	#N/A	#N/A	#N/A	#N/A	#N/A	#N/A	#N/A	#N/A	#N/A	#N/A	#N/A	#N/A	#N/A	#N/A	#N/A	#N/A	#N/A	#N/A	#N/A	#N/A	#N/A	#N/A	#N/A	#N/A	#N/A	#N/A	#N/A	#N/A	#N/A	0.0259485	#N/A	#N/A	#N/A	#N/A	#N/A	#N/A	#N/A	#N/A	#N/A	#N/A	#N/A	#N/A	#N/A	#N/A	#N/A	#N/A	#N/A	#N/A	#N/A	#N/A	#N/A	#N/A	#N/A	#N/A	#N/A	#N/A	#N/A	#N/A	1	ENSG00000122787	AKR1D1	protein_coding	aldo-keto reductase family 1 member D1 [Source:HGNC Symbol;Acc:HGNC:388]
SAMD9L	#N/A	#N/A	#N/A	#N/A	#N/A	#N/A	#N/A	#N/A	#N/A	#N/A	#N/A	#N/A	#N/A	#N/A	#N/A	#N/A	#N/A	#N/A	#N/A	#N/A	#N/A	#N/A	#N/A	#N/A	#N/A	#N/A	#N/A	#N/A	#N/A	#N/A	#N/A	#N/A	#N/A	#N/A	0.133667	#N/A	#N/A	#N/A	#N/A	#N/A	#N/A	#N/A	#N/A	#N/A	#N/A	#N/A	#N/A	#N/A	#N/A	#N/A	#N/A	#N/A	#N/A	#N/A	#N/A	#N/A	#N/A	#N/A	#N/A	#N/A	#N/A	#N/A	#N/A	1	ENSG00000177409	SAMD9L	protein_coding	sterile alpha motif domain containing 9 like [Source:HGNC Symbol;Acc:HGNC:1349]
PCYT1B	#N/A	#N/A	#N/A	#N/A	#N/A	#N/A	#N/A	#N/A	#N/A	#N/A	#N/A	#N/A	#N/A	#N/A	#N/A	#N/A	#N/A	#N/A	#N/A	#N/A	#N/A	#N/A	#N/A	#N/A	#N/A	#N/A	#N/A	#N/A	#N/A	#N/A	#N/A	#N/A	#N/A	#N/A	0.0916464	#N/A	#N/A	#N/A	#N/A	#N/A	#N/A	#N/A	#N/A	#N/A	#N/A	#N/A	#N/A	#N/A	#N/A	#N/A	#N/A	#N/A	#N/A	#N/A	#N/A	#N/A	#N/A	#N/A	#N/A	#N/A	#N/A	#N/A	#N/A	1	ENSG00000102230	PCYT1B	protein_coding	phosphate cytidylyltransferase 1B, choline [Source:HGNC Symbol;Acc:HGNC:8755]
#286423	#N/A	#N/A	#N/A	#N/A	#N/A	#N/A	#N/A	#N/A	#N/A	#N/A	#N/A	#N/A	#N/A	#N/A	#N/A	#N/A	#N/A	#N/A	#N/A	#N/A	#N/A	#N/A	#N/A	#N/A	#N/A	#N/A	#N/A	#N/A	#N/A	#N/A	#N/A	#N/A	#N/A	#N/A	0.0221442	#N/A	#N/A	#N/A	#N/A	#N/A	#N/A	#N/A	#N/A	#N/A	#N/A	#N/A	#N/A	#N/A	#N/A	#N/A	#N/A	#N/A	#N/A	#N/A	#N/A	#N/A	#N/A	#N/A	#N/A	#N/A	#N/A	#N/A	#N/A	1	ENSG00000286423		lncRNA	novel transcript
CENPK	#N/A	#N/A	#N/A	#N/A	#N/A	#N/A	#N/A	#N/A	#N/A	#N/A	#N/A	#N/A	#N/A	#N/A	#N/A	#N/A	#N/A	#N/A	#N/A	#N/A	#N/A	#N/A	#N/A	#N/A	#N/A	#N/A	#N/A	#N/A	#N/A	#N/A	#N/A	#N/A	#N/A	#N/A	0.0221805	#N/A	#N/A	#N/A	#N/A	#N/A	#N/A	#N/A	#N/A	#N/A	#N/A	#N/A	#N/A	#N/A	#N/A	#N/A	#N/A	#N/A	#N/A	#N/A	#N/A	#N/A	#N/A	#N/A	#N/A	#N/A	#N/A	#N/A	#N/A	1	ENSG00000123219	CENPK	protein_coding	centromere protein K [Source:HGNC Symbol;Acc:HGNC:29479]
FFAR4	#N/A	#N/A	#N/A	#N/A	#N/A	#N/A	#N/A	#N/A	#N/A	#N/A	#N/A	#N/A	#N/A	#N/A	#N/A	#N/A	#N/A	#N/A	#N/A	#N/A	#N/A	#N/A	#N/A	#N/A	#N/A	#N/A	#N/A	#N/A	#N/A	#N/A	#N/A	#N/A	#N/A	#N/A	0.0281579	#N/A	#N/A	#N/A	#N/A	#N/A	#N/A	#N/A	#N/A	#N/A	#N/A	#N/A	#N/A	#N/A	#N/A	#N/A	#N/A	#N/A	#N/A	#N/A	#N/A	#N/A	#N/A	#N/A	#N/A	#N/A	#N/A	#N/A	#N/A	1	ENSG00000186188	FFAR4	protein_coding	free fatty acid receptor 4 [Source:HGNC Symbol;Acc:HGNC:19061]
ELAPOR1	#N/A	#N/A	#N/A	#N/A	#N/A	#N/A	#N/A	#N/A	#N/A	#N/A	#N/A	#N/A	#N/A	#N/A	#N/A	#N/A	#N/A	#N/A	#N/A	#N/A	#N/A	#N/A	#N/A	#N/A	#N/A	#N/A	#N/A	#N/A	#N/A	#N/A	#N/A	#N/A	#N/A	#N/A	0.638974	#N/A	#N/A	#N/A	#N/A	#N/A	#N/A	#N/A	#N/A	#N/A	#N/A	#N/A	#N/A	#N/A	#N/A	#N/A	#N/A	#N/A	#N/A	#N/A	#N/A	#N/A	#N/A	#N/A	#N/A	#N/A	#N/A	#N/A	#N/A	1	ENSG00000116299	ELAPOR1	protein_coding	endosome-lysosome associated apoptosis and autophagy regulator 1 [Source:HGNC Symbol;Acc:HGNC:29618]
ZNF500	#N/A	#N/A	#N/A	#N/A	#N/A	#N/A	#N/A	#N/A	#N/A	#N/A	#N/A	#N/A	#N/A	#N/A	#N/A	#N/A	#N/A	#N/A	#N/A	#N/A	#N/A	#N/A	#N/A	#N/A	#N/A	#N/A	#N/A	#N/A	#N/A	#N/A	#N/A	#N/A	#N/A	#N/A	0.378953	#N/A	#N/A	#N/A	#N/A	#N/A	#N/A	#N/A	#N/A	#N/A	#N/A	#N/A	#N/A	#N/A	#N/A	#N/A	#N/A	#N/A	#N/A	#N/A	#N/A	#N/A	#N/A	#N/A	#N/A	#N/A	#N/A	#N/A	#N/A	1	ENSG00000103199	ZNF500	protein_coding	zinc finger protein 500 [Source:HGNC Symbol;Acc:HGNC:23716]
CALCR	#N/A	#N/A	#N/A	#N/A	#N/A	#N/A	#N/A	#N/A	#N/A	#N/A	#N/A	#N/A	#N/A	#N/A	#N/A	#N/A	#N/A	#N/A	#N/A	#N/A	#N/A	#N/A	#N/A	#N/A	#N/A	#N/A	#N/A	#N/A	#N/A	#N/A	#N/A	#N/A	#N/A	#N/A	0.0105193	#N/A	#N/A	#N/A	#N/A	#N/A	#N/A	#N/A	#N/A	#N/A	#N/A	#N/A	#N/A	#N/A	#N/A	#N/A	#N/A	#N/A	#N/A	#N/A	#N/A	#N/A	#N/A	#N/A	#N/A	#N/A	#N/A	#N/A	#N/A	1	ENSG00000004948	CALCR	protein_coding	calcitonin receptor [Source:HGNC Symbol;Acc:HGNC:1440]
TRIM4	#N/A	#N/A	#N/A	#N/A	#N/A	#N/A	#N/A	#N/A	#N/A	#N/A	#N/A	#N/A	#N/A	#N/A	#N/A	#N/A	#N/A	#N/A	#N/A	#N/A	#N/A	#N/A	#N/A	#N/A	#N/A	#N/A	#N/A	#N/A	#N/A	#N/A	#N/A	#N/A	#N/A	#N/A	0.260146	#N/A	#N/A	#N/A	#N/A	#N/A	#N/A	#N/A	#N/A	#N/A	#N/A	#N/A	#N/A	#N/A	#N/A	#N/A	#N/A	#N/A	#N/A	#N/A	#N/A	#N/A	#N/A	#N/A	#N/A	#N/A	#N/A	#N/A	#N/A	1	ENSG00000146833	TRIM4	protein_coding	tripartite motif containing 4 [Source:HGNC Symbol;Acc:HGNC:16275]
PI4KB	#N/A	#N/A	#N/A	#N/A	#N/A	#N/A	#N/A	#N/A	#N/A	#N/A	#N/A	#N/A	#N/A	#N/A	#N/A	#N/A	#N/A	#N/A	#N/A	#N/A	#N/A	#N/A	#N/A	#N/A	#N/A	#N/A	#N/A	#N/A	#N/A	#N/A	#N/A	#N/A	#N/A	#N/A	0.25418	#N/A	#N/A	#N/A	#N/A	#N/A	#N/A	#N/A	#N/A	#N/A	#N/A	#N/A	#N/A	#N/A	#N/A	#N/A	#N/A	#N/A	#N/A	#N/A	#N/A	#N/A	#N/A	#N/A	#N/A	#N/A	#N/A	#N/A	#N/A	1	ENSG00000143393	PI4KB	protein_coding	phosphatidylinositol 4-kinase beta [Source:HGNC Symbol;Acc:HGNC:8984]
HHIPL1	#N/A	#N/A	#N/A	#N/A	#N/A	#N/A	#N/A	#N/A	#N/A	#N/A	#N/A	#N/A	#N/A	#N/A	#N/A	#N/A	#N/A	#N/A	#N/A	#N/A	#N/A	#N/A	#N/A	#N/A	#N/A	#N/A	#N/A	#N/A	#N/A	#N/A	#N/A	#N/A	#N/A	#N/A	0.0249847	#N/A	#N/A	#N/A	#N/A	#N/A	#N/A	#N/A	#N/A	#N/A	#N/A	#N/A	#N/A	#N/A	#N/A	#N/A	#N/A	#N/A	#N/A	#N/A	#N/A	#N/A	#N/A	#N/A	#N/A	#N/A	#N/A	#N/A	#N/A	1	ENSG00000182218	HHIPL1	protein_coding	HHIP like 1 [Source:HGNC Symbol;Acc:HGNC:19710]
#225214	#N/A	#N/A	#N/A	#N/A	#N/A	#N/A	#N/A	#N/A	#N/A	#N/A	#N/A	#N/A	#N/A	#N/A	#N/A	#N/A	#N/A	#N/A	#N/A	#N/A	#N/A	#N/A	#N/A	#N/A	#N/A	#N/A	#N/A	#N/A	#N/A	#N/A	#N/A	#N/A	#N/A	#N/A	0.520317	#N/A	#N/A	#N/A	#N/A	#N/A	#N/A	#N/A	#N/A	#N/A	#N/A	#N/A	#N/A	#N/A	#N/A	#N/A	#N/A	#N/A	#N/A	#N/A	#N/A	#N/A	#N/A	#N/A	#N/A	#N/A	#N/A	#N/A	#N/A	1	ENSG00000225214		lncRNA	novel transcript (LOC100127920)
#283445	#N/A	#N/A	#N/A	#N/A	#N/A	#N/A	#N/A	#N/A	#N/A	#N/A	#N/A	#N/A	#N/A	#N/A	#N/A	#N/A	#N/A	#N/A	#N/A	#N/A	#N/A	#N/A	#N/A	#N/A	#N/A	#N/A	#N/A	#N/A	#N/A	#N/A	#N/A	#N/A	#N/A	#N/A	0.130496	#N/A	#N/A	#N/A	#N/A	#N/A	#N/A	#N/A	#N/A	#N/A	#N/A	#N/A	#N/A	#N/A	#N/A	#N/A	#N/A	#N/A	#N/A	#N/A	#N/A	#N/A	#N/A	#N/A	#N/A	#N/A	#N/A	#N/A	#N/A	1	ENSG00000283445		lncRNA	novel transcript
LINC02268	#N/A	#N/A	#N/A	#N/A	#N/A	#N/A	#N/A	#N/A	#N/A	#N/A	#N/A	#N/A	#N/A	#N/A	#N/A	#N/A	#N/A	#N/A	#N/A	#N/A	#N/A	#N/A	#N/A	#N/A	#N/A	#N/A	#N/A	#N/A	#N/A	#N/A	#N/A	#N/A	#N/A	#N/A	0.0955429	#N/A	#N/A	#N/A	#N/A	#N/A	#N/A	#N/A	#N/A	#N/A	#N/A	#N/A	#N/A	#N/A	#N/A	#N/A	#N/A	#N/A	#N/A	#N/A	#N/A	#N/A	#N/A	#N/A	#N/A	#N/A	#N/A	#N/A	#N/A	1	ENSG00000248174	LINC02268	lncRNA	long intergenic non-protein coding RNA 2268 [Source:HGNC Symbol;Acc:HGNC:53183]
#234091	#N/A	#N/A	#N/A	#N/A	#N/A	#N/A	#N/A	#N/A	#N/A	#N/A	#N/A	#N/A	#N/A	#N/A	#N/A	#N/A	#N/A	#N/A	#N/A	#N/A	#N/A	#N/A	#N/A	#N/A	#N/A	#N/A	#N/A	#N/A	#N/A	#N/A	#N/A	#N/A	#N/A	#N/A	0.0134118	#N/A	#N/A	#N/A	#N/A	#N/A	#N/A	#N/A	#N/A	#N/A	#N/A	#N/A	#N/A	#N/A	#N/A	#N/A	#N/A	#N/A	#N/A	#N/A	#N/A	#N/A	#N/A	#N/A	#N/A	#N/A	#N/A	#N/A	#N/A	1	ENSG00000234091		lncRNA	novel transcript
FBLN1	#N/A	#N/A	#N/A	#N/A	#N/A	#N/A	#N/A	#N/A	#N/A	#N/A	#N/A	#N/A	#N/A	#N/A	#N/A	#N/A	#N/A	#N/A	#N/A	#N/A	#N/A	#N/A	#N/A	#N/A	#N/A	#N/A	#N/A	#N/A	#N/A	#N/A	#N/A	#N/A	#N/A	#N/A	0.0197779	#N/A	#N/A	#N/A	#N/A	#N/A	#N/A	#N/A	#N/A	#N/A	#N/A	#N/A	#N/A	#N/A	#N/A	#N/A	#N/A	#N/A	#N/A	#N/A	#N/A	#N/A	#N/A	#N/A	#N/A	#N/A	#N/A	#N/A	#N/A	1	ENSG00000077942	FBLN1	protein_coding	fibulin 1 [Source:HGNC Symbol;Acc:HGNC:3600]
TAF1B	#N/A	#N/A	#N/A	#N/A	#N/A	#N/A	#N/A	#N/A	#N/A	#N/A	#N/A	#N/A	#N/A	#N/A	#N/A	#N/A	#N/A	#N/A	#N/A	#N/A	#N/A	#N/A	#N/A	#N/A	#N/A	#N/A	#N/A	#N/A	#N/A	#N/A	#N/A	#N/A	#N/A	#N/A	0.327884	#N/A	#N/A	#N/A	#N/A	#N/A	#N/A	#N/A	#N/A	#N/A	#N/A	#N/A	#N/A	#N/A	#N/A	#N/A	#N/A	#N/A	#N/A	#N/A	#N/A	#N/A	#N/A	#N/A	#N/A	#N/A	#N/A	#N/A	#N/A	1	ENSG00000115750	TAF1B	protein_coding	TATA-box binding protein associated factor, RNA polymerase I subunit B [Source:HGNC Symbol;Acc:HGNC:11533]
MCOLN3	#N/A	#N/A	#N/A	#N/A	#N/A	#N/A	#N/A	#N/A	#N/A	#N/A	#N/A	#N/A	#N/A	#N/A	#N/A	#N/A	#N/A	#N/A	#N/A	#N/A	#N/A	#N/A	#N/A	#N/A	#N/A	#N/A	#N/A	#N/A	#N/A	#N/A	#N/A	#N/A	#N/A	#N/A	0.0176535	#N/A	#N/A	#N/A	#N/A	#N/A	#N/A	#N/A	#N/A	#N/A	#N/A	#N/A	#N/A	#N/A	#N/A	#N/A	#N/A	#N/A	#N/A	#N/A	#N/A	#N/A	#N/A	#N/A	#N/A	#N/A	#N/A	#N/A	#N/A	1	ENSG00000055732	MCOLN3	protein_coding	mucolipin TRP cation channel 3 [Source:HGNC Symbol;Acc:HGNC:13358]
#285534	#N/A	#N/A	#N/A	#N/A	#N/A	#N/A	#N/A	#N/A	#N/A	#N/A	#N/A	#N/A	#N/A	#N/A	#N/A	#N/A	#N/A	#N/A	#N/A	#N/A	#N/A	#N/A	#N/A	#N/A	#N/A	#N/A	#N/A	#N/A	#N/A	#N/A	#N/A	#N/A	#N/A	#N/A	0.0251406	#N/A	#N/A	#N/A	#N/A	#N/A	#N/A	#N/A	#N/A	#N/A	#N/A	#N/A	#N/A	#N/A	#N/A	#N/A	#N/A	#N/A	#N/A	#N/A	#N/A	#N/A	#N/A	#N/A	#N/A	#N/A	#N/A	#N/A	#N/A	1	ENSG00000285534		lncRNA	novel transcript
APRT	#N/A	#N/A	#N/A	#N/A	#N/A	#N/A	#N/A	#N/A	#N/A	#N/A	#N/A	#N/A	#N/A	#N/A	#N/A	#N/A	#N/A	#N/A	#N/A	#N/A	#N/A	#N/A	#N/A	#N/A	#N/A	#N/A	#N/A	#N/A	#N/A	#N/A	#N/A	#N/A	#N/A	#N/A	0.0173809	#N/A	#N/A	#N/A	#N/A	#N/A	#N/A	#N/A	#N/A	#N/A	#N/A	#N/A	#N/A	#N/A	#N/A	#N/A	#N/A	#N/A	#N/A	#N/A	#N/A	#N/A	#N/A	#N/A	#N/A	#N/A	#N/A	#N/A	#N/A	1	ENSG00000198931	APRT	protein_coding	adenine phosphoribosyltransferase [Source:HGNC Symbol;Acc:HGNC:626]
PLEKHB1	#N/A	#N/A	#N/A	#N/A	#N/A	#N/A	#N/A	#N/A	#N/A	#N/A	#N/A	#N/A	#N/A	#N/A	#N/A	#N/A	#N/A	#N/A	#N/A	#N/A	#N/A	#N/A	#N/A	#N/A	#N/A	#N/A	#N/A	#N/A	#N/A	#N/A	#N/A	#N/A	#N/A	#N/A	0.0286162	#N/A	#N/A	#N/A	#N/A	#N/A	#N/A	#N/A	#N/A	#N/A	#N/A	#N/A	#N/A	#N/A	#N/A	#N/A	#N/A	#N/A	#N/A	#N/A	#N/A	#N/A	#N/A	#N/A	#N/A	#N/A	#N/A	#N/A	#N/A	1	ENSG00000021300	PLEKHB1	protein_coding	pleckstrin homology domain containing B1 [Source:HGNC Symbol;Acc:HGNC:19079]
FRMD5	#N/A	#N/A	#N/A	#N/A	#N/A	#N/A	#N/A	#N/A	#N/A	#N/A	#N/A	#N/A	#N/A	#N/A	#N/A	#N/A	#N/A	#N/A	#N/A	#N/A	#N/A	#N/A	#N/A	#N/A	#N/A	#N/A	#N/A	#N/A	#N/A	#N/A	#N/A	#N/A	#N/A	#N/A	0.414231	#N/A	#N/A	#N/A	#N/A	#N/A	#N/A	#N/A	#N/A	#N/A	#N/A	#N/A	#N/A	#N/A	#N/A	#N/A	#N/A	#N/A	#N/A	#N/A	#N/A	#N/A	#N/A	#N/A	#N/A	#N/A	#N/A	#N/A	#N/A	1	ENSG00000171877	FRMD5	protein_coding	FERM domain containing 5 [Source:HGNC Symbol;Acc:HGNC:28214]
#239462	#N/A	#N/A	#N/A	#N/A	#N/A	#N/A	#N/A	#N/A	#N/A	#N/A	#N/A	#N/A	#N/A	#N/A	#N/A	#N/A	#N/A	#N/A	#N/A	#N/A	#N/A	#N/A	#N/A	#N/A	#N/A	#N/A	#N/A	#N/A	#N/A	#N/A	#N/A	#N/A	#N/A	#N/A	0.0242601	#N/A	#N/A	#N/A	#N/A	#N/A	#N/A	#N/A	#N/A	#N/A	#N/A	#N/A	#N/A	#N/A	#N/A	#N/A	#N/A	#N/A	#N/A	#N/A	#N/A	#N/A	#N/A	#N/A	#N/A	#N/A	#N/A	#N/A	#N/A	1	ENSG00000239462		lncRNA	novel transcript
LINC00861	#N/A	#N/A	#N/A	#N/A	#N/A	#N/A	#N/A	#N/A	#N/A	#N/A	#N/A	#N/A	#N/A	#N/A	#N/A	#N/A	#N/A	#N/A	#N/A	#N/A	#N/A	#N/A	#N/A	#N/A	#N/A	#N/A	#N/A	#N/A	#N/A	#N/A	#N/A	#N/A	#N/A	#N/A	0.153638	#N/A	#N/A	#N/A	#N/A	#N/A	#N/A	#N/A	#N/A	#N/A	#N/A	#N/A	#N/A	#N/A	#N/A	#N/A	#N/A	#N/A	#N/A	#N/A	#N/A	#N/A	#N/A	#N/A	#N/A	#N/A	#N/A	#N/A	#N/A	1	ENSG00000245164	LINC00861	lncRNA	long intergenic non-protein coding RNA 861 [Source:HGNC Symbol;Acc:HGNC:45133]
ATRAID	#N/A	#N/A	#N/A	#N/A	#N/A	#N/A	#N/A	#N/A	#N/A	#N/A	#N/A	#N/A	#N/A	#N/A	#N/A	#N/A	#N/A	#N/A	#N/A	#N/A	#N/A	#N/A	#N/A	#N/A	#N/A	#N/A	#N/A	#N/A	#N/A	#N/A	#N/A	#N/A	#N/A	#N/A	0.0215895	#N/A	#N/A	#N/A	#N/A	#N/A	#N/A	#N/A	#N/A	#N/A	#N/A	#N/A	#N/A	#N/A	#N/A	#N/A	#N/A	#N/A	#N/A	#N/A	#N/A	#N/A	#N/A	#N/A	#N/A	#N/A	#N/A	#N/A	#N/A	1	ENSG00000138085	ATRAID	protein_coding	all-trans retinoic acid induced differentiation factor [Source:HGNC Symbol;Acc:HGNC:24090]
CPA6	#N/A	#N/A	#N/A	#N/A	#N/A	#N/A	#N/A	#N/A	#N/A	#N/A	#N/A	#N/A	#N/A	#N/A	#N/A	#N/A	#N/A	#N/A	#N/A	#N/A	#N/A	#N/A	#N/A	#N/A	#N/A	#N/A	#N/A	#N/A	#N/A	#N/A	#N/A	#N/A	#N/A	#N/A	0.0402431	#N/A	#N/A	#N/A	#N/A	#N/A	#N/A	#N/A	#N/A	#N/A	#N/A	#N/A	#N/A	#N/A	#N/A	#N/A	#N/A	#N/A	#N/A	#N/A	#N/A	#N/A	#N/A	#N/A	#N/A	#N/A	#N/A	#N/A	#N/A	1	ENSG00000165078	CPA6	protein_coding	carboxypeptidase A6 [Source:HGNC Symbol;Acc:HGNC:17245]
PITPNB	#N/A	#N/A	#N/A	#N/A	#N/A	#N/A	#N/A	#N/A	#N/A	#N/A	#N/A	#N/A	#N/A	#N/A	#N/A	#N/A	#N/A	#N/A	#N/A	#N/A	#N/A	#N/A	#N/A	#N/A	#N/A	#N/A	#N/A	#N/A	#N/A	#N/A	#N/A	#N/A	#N/A	#N/A	0.195121	#N/A	#N/A	#N/A	#N/A	#N/A	#N/A	#N/A	#N/A	#N/A	#N/A	#N/A	#N/A	#N/A	#N/A	#N/A	#N/A	#N/A	#N/A	#N/A	#N/A	#N/A	#N/A	#N/A	#N/A	#N/A	#N/A	#N/A	#N/A	1	ENSG00000180957	PITPNB	protein_coding	phosphatidylinositol transfer protein beta [Source:HGNC Symbol;Acc:HGNC:9002]
EFNA2	#N/A	#N/A	#N/A	#N/A	#N/A	#N/A	#N/A	#N/A	#N/A	#N/A	#N/A	#N/A	#N/A	#N/A	#N/A	#N/A	#N/A	#N/A	#N/A	#N/A	#N/A	#N/A	#N/A	#N/A	#N/A	#N/A	#N/A	#N/A	#N/A	#N/A	#N/A	#N/A	#N/A	#N/A	0.0256348	#N/A	#N/A	#N/A	#N/A	#N/A	#N/A	#N/A	#N/A	#N/A	#N/A	#N/A	#N/A	#N/A	#N/A	#N/A	#N/A	#N/A	#N/A	#N/A	#N/A	#N/A	#N/A	#N/A	#N/A	#N/A	#N/A	#N/A	#N/A	1	ENSG00000099617	EFNA2	protein_coding	ephrin A2 [Source:HGNC Symbol;Acc:HGNC:3222]
CFD#197766	#N/A	#N/A	#N/A	#N/A	#N/A	#N/A	#N/A	#N/A	#N/A	#N/A	#N/A	#N/A	#N/A	#N/A	#N/A	#N/A	#N/A	#N/A	#N/A	#N/A	#N/A	#N/A	#N/A	#N/A	#N/A	#N/A	#N/A	#N/A	#N/A	#N/A	#N/A	#N/A	#N/A	#N/A	0.000309522	#N/A	#N/A	#N/A	#N/A	#N/A	#N/A	#N/A	#N/A	#N/A	#N/A	#N/A	#N/A	#N/A	#N/A	#N/A	#N/A	#N/A	#N/A	#N/A	#N/A	#N/A	#N/A	#N/A	#N/A	#N/A	#N/A	#N/A	#N/A	1	ENSG00000197766	CFD	protein_coding	complement factor D [Source:HGNC Symbol;Acc:HGNC:2771]
PPARG	#N/A	#N/A	#N/A	#N/A	#N/A	#N/A	#N/A	#N/A	#N/A	#N/A	#N/A	#N/A	#N/A	#N/A	#N/A	#N/A	#N/A	#N/A	#N/A	#N/A	#N/A	#N/A	#N/A	#N/A	#N/A	#N/A	#N/A	#N/A	#N/A	#N/A	#N/A	#N/A	#N/A	#N/A	0.07881	#N/A	#N/A	#N/A	#N/A	#N/A	#N/A	#N/A	#N/A	#N/A	#N/A	#N/A	#N/A	#N/A	#N/A	#N/A	#N/A	#N/A	#N/A	#N/A	#N/A	#N/A	#N/A	#N/A	#N/A	#N/A	#N/A	#N/A	#N/A	1	ENSG00000132170	PPARG	protein_coding	peroxisome proliferator activated receptor gamma [Source:HGNC Symbol;Acc:HGNC:9236]
TCF19#137310	#N/A	#N/A	#N/A	#N/A	#N/A	#N/A	#N/A	#N/A	#N/A	#N/A	#N/A	#N/A	#N/A	#N/A	#N/A	#N/A	#N/A	#N/A	#N/A	#N/A	#N/A	#N/A	#N/A	#N/A	#N/A	#N/A	#N/A	#N/A	#N/A	#N/A	#N/A	#N/A	#N/A	#N/A	0.243821	#N/A	#N/A	#N/A	#N/A	#N/A	#N/A	#N/A	#N/A	#N/A	#N/A	#N/A	#N/A	#N/A	#N/A	#N/A	#N/A	#N/A	#N/A	#N/A	#N/A	#N/A	#N/A	#N/A	#N/A	#N/A	#N/A	#N/A	#N/A	1	ENSG00000137310	TCF19	protein_coding	transcription factor 19 [Source:HGNC Symbol;Acc:HGNC:11629]
ODF2	#N/A	#N/A	#N/A	#N/A	#N/A	#N/A	#N/A	#N/A	#N/A	#N/A	#N/A	#N/A	#N/A	#N/A	#N/A	#N/A	#N/A	#N/A	#N/A	#N/A	#N/A	#N/A	#N/A	#N/A	#N/A	#N/A	#N/A	#N/A	#N/A	#N/A	#N/A	#N/A	#N/A	#N/A	0.435133	#N/A	#N/A	#N/A	#N/A	#N/A	#N/A	#N/A	#N/A	#N/A	#N/A	#N/A	#N/A	#N/A	#N/A	#N/A	#N/A	#N/A	#N/A	#N/A	#N/A	#N/A	#N/A	#N/A	#N/A	#N/A	#N/A	#N/A	#N/A	1	ENSG00000136811	ODF2	protein_coding	outer dense fiber of sperm tails 2 [Source:HGNC Symbol;Acc:HGNC:8114]
RAC1	#N/A	#N/A	#N/A	#N/A	#N/A	#N/A	#N/A	#N/A	#N/A	#N/A	#N/A	#N/A	#N/A	#N/A	#N/A	#N/A	#N/A	#N/A	#N/A	#N/A	#N/A	#N/A	#N/A	#N/A	#N/A	#N/A	#N/A	#N/A	#N/A	#N/A	#N/A	#N/A	#N/A	#N/A	#N/A	#N/A	0.898275	#N/A	#N/A	#N/A	#N/A	#N/A	#N/A	#N/A	#N/A	#N/A	#N/A	#N/A	#N/A	#N/A	#N/A	#N/A	#N/A	#N/A	#N/A	#N/A	#N/A	#N/A	#N/A	#N/A	#N/A	#N/A	#N/A	1	ENSG00000136238	RAC1	protein_coding	Rac family small GTPase 1 [Source:HGNC Symbol;Acc:HGNC:9801]
ILK	#N/A	#N/A	#N/A	#N/A	#N/A	#N/A	#N/A	#N/A	#N/A	#N/A	#N/A	#N/A	#N/A	#N/A	#N/A	#N/A	#N/A	#N/A	#N/A	#N/A	#N/A	#N/A	#N/A	#N/A	#N/A	#N/A	#N/A	#N/A	#N/A	#N/A	#N/A	#N/A	#N/A	#N/A	#N/A	#N/A	0.681912	#N/A	#N/A	#N/A	#N/A	#N/A	#N/A	#N/A	#N/A	#N/A	#N/A	#N/A	#N/A	#N/A	#N/A	#N/A	#N/A	#N/A	#N/A	#N/A	#N/A	#N/A	#N/A	#N/A	#N/A	#N/A	#N/A	1	ENSG00000166333	ILK	protein_coding	integrin linked kinase [Source:HGNC Symbol;Acc:HGNC:6040]
HSD17B1	#N/A	#N/A	#N/A	#N/A	#N/A	#N/A	#N/A	#N/A	#N/A	#N/A	#N/A	#N/A	#N/A	#N/A	#N/A	#N/A	#N/A	#N/A	#N/A	#N/A	#N/A	#N/A	#N/A	#N/A	#N/A	#N/A	#N/A	#N/A	#N/A	#N/A	#N/A	#N/A	#N/A	#N/A	#N/A	#N/A	1.40725	#N/A	#N/A	#N/A	#N/A	#N/A	#N/A	#N/A	#N/A	#N/A	#N/A	#N/A	#N/A	#N/A	#N/A	#N/A	#N/A	#N/A	#N/A	#N/A	#N/A	#N/A	#N/A	#N/A	#N/A	#N/A	#N/A	1	ENSG00000108786	HSD17B1	protein_coding	hydroxysteroid 17-beta dehydrogenase 1 [Source:HGNC Symbol;Acc:HGNC:5210]
ERAP1	#N/A	#N/A	#N/A	#N/A	#N/A	#N/A	#N/A	#N/A	#N/A	#N/A	#N/A	#N/A	#N/A	#N/A	#N/A	#N/A	#N/A	#N/A	#N/A	#N/A	#N/A	#N/A	#N/A	#N/A	#N/A	#N/A	#N/A	#N/A	#N/A	#N/A	#N/A	#N/A	#N/A	#N/A	#N/A	#N/A	0.447241	#N/A	#N/A	#N/A	#N/A	#N/A	#N/A	#N/A	#N/A	#N/A	#N/A	#N/A	#N/A	#N/A	#N/A	#N/A	#N/A	#N/A	#N/A	#N/A	#N/A	#N/A	#N/A	#N/A	#N/A	#N/A	#N/A	1	ENSG00000164307	ERAP1	protein_coding	endoplasmic reticulum aminopeptidase 1 [Source:HGNC Symbol;Acc:HGNC:18173]
MORF4L1	#N/A	#N/A	#N/A	#N/A	#N/A	#N/A	#N/A	#N/A	#N/A	#N/A	#N/A	#N/A	#N/A	#N/A	#N/A	#N/A	#N/A	#N/A	#N/A	#N/A	#N/A	#N/A	#N/A	#N/A	#N/A	#N/A	#N/A	#N/A	#N/A	#N/A	#N/A	#N/A	#N/A	#N/A	#N/A	#N/A	0.681871	#N/A	#N/A	#N/A	#N/A	#N/A	#N/A	#N/A	#N/A	#N/A	#N/A	#N/A	#N/A	#N/A	#N/A	#N/A	#N/A	#N/A	#N/A	#N/A	#N/A	#N/A	#N/A	#N/A	#N/A	#N/A	#N/A	1	ENSG00000185787	MORF4L1	protein_coding	mortality factor 4 like 1 [Source:HGNC Symbol;Acc:HGNC:16989]
MDM1	#N/A	#N/A	#N/A	#N/A	#N/A	#N/A	#N/A	#N/A	#N/A	#N/A	#N/A	#N/A	#N/A	#N/A	#N/A	#N/A	#N/A	#N/A	#N/A	#N/A	#N/A	#N/A	#N/A	#N/A	#N/A	#N/A	#N/A	#N/A	#N/A	#N/A	#N/A	#N/A	#N/A	#N/A	#N/A	#N/A	0.753792	#N/A	#N/A	#N/A	#N/A	#N/A	#N/A	#N/A	#N/A	#N/A	#N/A	#N/A	#N/A	#N/A	#N/A	#N/A	#N/A	#N/A	#N/A	#N/A	#N/A	#N/A	#N/A	#N/A	#N/A	#N/A	#N/A	1	ENSG00000111554	MDM1	protein_coding	Mdm1 nuclear protein [Source:HGNC Symbol;Acc:HGNC:29917]
ENSA	#N/A	#N/A	#N/A	#N/A	#N/A	#N/A	#N/A	#N/A	#N/A	#N/A	#N/A	#N/A	#N/A	#N/A	#N/A	#N/A	#N/A	#N/A	#N/A	#N/A	#N/A	#N/A	#N/A	#N/A	#N/A	#N/A	#N/A	#N/A	#N/A	#N/A	#N/A	#N/A	#N/A	#N/A	#N/A	#N/A	0.596127	#N/A	#N/A	#N/A	#N/A	#N/A	#N/A	#N/A	#N/A	#N/A	#N/A	#N/A	#N/A	#N/A	#N/A	#N/A	#N/A	#N/A	#N/A	#N/A	#N/A	#N/A	#N/A	#N/A	#N/A	#N/A	#N/A	1	ENSG00000143420	ENSA	protein_coding	endosulfine alpha [Source:HGNC Symbol;Acc:HGNC:3360]
ATG101	#N/A	#N/A	#N/A	#N/A	#N/A	#N/A	#N/A	#N/A	#N/A	#N/A	#N/A	#N/A	#N/A	#N/A	#N/A	#N/A	#N/A	#N/A	#N/A	#N/A	#N/A	#N/A	#N/A	#N/A	#N/A	#N/A	#N/A	#N/A	#N/A	#N/A	#N/A	#N/A	#N/A	#N/A	#N/A	#N/A	0.155713	#N/A	#N/A	#N/A	#N/A	#N/A	#N/A	#N/A	#N/A	#N/A	#N/A	#N/A	#N/A	#N/A	#N/A	#N/A	#N/A	#N/A	#N/A	#N/A	#N/A	#N/A	#N/A	#N/A	#N/A	#N/A	#N/A	1	ENSG00000123395	ATG101	protein_coding	autophagy related 101 [Source:HGNC Symbol;Acc:HGNC:25679]
RPL22L1	#N/A	#N/A	#N/A	#N/A	#N/A	#N/A	#N/A	#N/A	#N/A	#N/A	#N/A	#N/A	#N/A	#N/A	#N/A	#N/A	#N/A	#N/A	#N/A	#N/A	#N/A	#N/A	#N/A	#N/A	#N/A	#N/A	#N/A	#N/A	#N/A	#N/A	#N/A	#N/A	#N/A	#N/A	#N/A	#N/A	0.199427	#N/A	#N/A	#N/A	#N/A	#N/A	#N/A	#N/A	#N/A	#N/A	#N/A	#N/A	#N/A	#N/A	#N/A	#N/A	#N/A	#N/A	#N/A	#N/A	#N/A	#N/A	#N/A	#N/A	#N/A	#N/A	#N/A	1	ENSG00000163584	RPL22L1	protein_coding	ribosomal protein L22 like 1 [Source:HGNC Symbol;Acc:HGNC:27610]
ALG13-AS1	#N/A	#N/A	#N/A	#N/A	#N/A	#N/A	#N/A	#N/A	#N/A	#N/A	#N/A	#N/A	#N/A	#N/A	#N/A	#N/A	#N/A	#N/A	#N/A	#N/A	#N/A	#N/A	#N/A	#N/A	#N/A	#N/A	#N/A	#N/A	#N/A	#N/A	#N/A	#N/A	#N/A	#N/A	#N/A	#N/A	0.778977	#N/A	#N/A	#N/A	#N/A	#N/A	#N/A	#N/A	#N/A	#N/A	#N/A	#N/A	#N/A	#N/A	#N/A	#N/A	#N/A	#N/A	#N/A	#N/A	#N/A	#N/A	#N/A	#N/A	#N/A	#N/A	#N/A	1	ENSG00000229487	ALG13-AS1	lncRNA	ALG13 antisense RNA 1 [Source:HGNC Symbol;Acc:HGNC:41277]
ZNF830	#N/A	#N/A	#N/A	#N/A	#N/A	#N/A	#N/A	#N/A	#N/A	#N/A	#N/A	#N/A	#N/A	#N/A	#N/A	#N/A	#N/A	#N/A	#N/A	#N/A	#N/A	#N/A	#N/A	#N/A	#N/A	#N/A	#N/A	#N/A	#N/A	#N/A	#N/A	#N/A	#N/A	#N/A	#N/A	#N/A	0.815804	#N/A	#N/A	#N/A	#N/A	#N/A	#N/A	#N/A	#N/A	#N/A	#N/A	#N/A	#N/A	#N/A	#N/A	#N/A	#N/A	#N/A	#N/A	#N/A	#N/A	#N/A	#N/A	#N/A	#N/A	#N/A	#N/A	1	ENSG00000198783	ZNF830	protein_coding	zinc finger protein 830 [Source:HGNC Symbol;Acc:HGNC:28291]
YPEL5	#N/A	#N/A	#N/A	#N/A	#N/A	#N/A	#N/A	#N/A	#N/A	#N/A	#N/A	#N/A	#N/A	#N/A	#N/A	#N/A	#N/A	#N/A	#N/A	#N/A	#N/A	#N/A	#N/A	#N/A	#N/A	#N/A	#N/A	#N/A	#N/A	#N/A	#N/A	#N/A	#N/A	#N/A	#N/A	#N/A	0.545963	#N/A	#N/A	#N/A	#N/A	#N/A	#N/A	#N/A	#N/A	#N/A	#N/A	#N/A	#N/A	#N/A	#N/A	#N/A	#N/A	#N/A	#N/A	#N/A	#N/A	#N/A	#N/A	#N/A	#N/A	#N/A	#N/A	1	ENSG00000119801	YPEL5	protein_coding	yippee like 5 [Source:HGNC Symbol;Acc:HGNC:18329]
WASL-DT	#N/A	#N/A	#N/A	#N/A	#N/A	#N/A	#N/A	#N/A	#N/A	#N/A	#N/A	#N/A	#N/A	#N/A	#N/A	#N/A	#N/A	#N/A	#N/A	#N/A	#N/A	#N/A	#N/A	#N/A	#N/A	#N/A	#N/A	#N/A	#N/A	#N/A	#N/A	#N/A	#N/A	#N/A	#N/A	#N/A	0.0165431	#N/A	#N/A	#N/A	#N/A	#N/A	#N/A	#N/A	#N/A	#N/A	#N/A	#N/A	#N/A	#N/A	#N/A	#N/A	#N/A	#N/A	#N/A	#N/A	#N/A	#N/A	#N/A	#N/A	#N/A	#N/A	#N/A	1	ENSG00000272686	WASL-DT	lncRNA	WASL divergent transcript [Source:HGNC Symbol;Acc:HGNC:54820]
RAB14	#N/A	#N/A	#N/A	#N/A	#N/A	#N/A	#N/A	#N/A	#N/A	#N/A	#N/A	#N/A	#N/A	#N/A	#N/A	#N/A	#N/A	#N/A	#N/A	#N/A	#N/A	#N/A	#N/A	#N/A	#N/A	#N/A	#N/A	#N/A	#N/A	#N/A	#N/A	#N/A	#N/A	#N/A	#N/A	#N/A	0.482245	#N/A	#N/A	#N/A	#N/A	#N/A	#N/A	#N/A	#N/A	#N/A	#N/A	#N/A	#N/A	#N/A	#N/A	#N/A	#N/A	#N/A	#N/A	#N/A	#N/A	#N/A	#N/A	#N/A	#N/A	#N/A	#N/A	1	ENSG00000119396	RAB14	protein_coding	RAB14, member RAS oncogene family [Source:HGNC Symbol;Acc:HGNC:16524]
MED10	#N/A	#N/A	#N/A	#N/A	#N/A	#N/A	#N/A	#N/A	#N/A	#N/A	#N/A	#N/A	#N/A	#N/A	#N/A	#N/A	#N/A	#N/A	#N/A	#N/A	#N/A	#N/A	#N/A	#N/A	#N/A	#N/A	#N/A	#N/A	#N/A	#N/A	#N/A	#N/A	#N/A	#N/A	#N/A	#N/A	0.541962	#N/A	#N/A	#N/A	#N/A	#N/A	#N/A	#N/A	#N/A	#N/A	#N/A	#N/A	#N/A	#N/A	#N/A	#N/A	#N/A	#N/A	#N/A	#N/A	#N/A	#N/A	#N/A	#N/A	#N/A	#N/A	#N/A	1	ENSG00000133398	MED10	protein_coding	mediator complex subunit 10 [Source:HGNC Symbol;Acc:HGNC:28760]
FAM76B	#N/A	#N/A	#N/A	#N/A	#N/A	#N/A	#N/A	#N/A	#N/A	#N/A	#N/A	#N/A	#N/A	#N/A	#N/A	#N/A	#N/A	#N/A	#N/A	#N/A	#N/A	#N/A	#N/A	#N/A	#N/A	#N/A	#N/A	#N/A	#N/A	#N/A	#N/A	#N/A	#N/A	#N/A	#N/A	#N/A	0.538435	#N/A	#N/A	#N/A	#N/A	#N/A	#N/A	#N/A	#N/A	#N/A	#N/A	#N/A	#N/A	#N/A	#N/A	#N/A	#N/A	#N/A	#N/A	#N/A	#N/A	#N/A	#N/A	#N/A	#N/A	#N/A	#N/A	1	ENSG00000077458	FAM76B	protein_coding	family with sequence similarity 76 member B [Source:HGNC Symbol;Acc:HGNC:28492]
ZNF350	#N/A	#N/A	#N/A	#N/A	#N/A	#N/A	#N/A	#N/A	#N/A	#N/A	#N/A	#N/A	#N/A	#N/A	#N/A	#N/A	#N/A	#N/A	#N/A	#N/A	#N/A	#N/A	#N/A	#N/A	#N/A	#N/A	#N/A	#N/A	#N/A	#N/A	#N/A	#N/A	#N/A	#N/A	#N/A	#N/A	0.774526	#N/A	#N/A	#N/A	#N/A	#N/A	#N/A	#N/A	#N/A	#N/A	#N/A	#N/A	#N/A	#N/A	#N/A	#N/A	#N/A	#N/A	#N/A	#N/A	#N/A	#N/A	#N/A	#N/A	#N/A	#N/A	#N/A	1	ENSG00000256683	ZNF350	protein_coding	zinc finger protein 350 [Source:HGNC Symbol;Acc:HGNC:16656]
SSBP4	#N/A	#N/A	#N/A	#N/A	#N/A	#N/A	#N/A	#N/A	#N/A	#N/A	#N/A	#N/A	#N/A	#N/A	#N/A	#N/A	#N/A	#N/A	#N/A	#N/A	#N/A	#N/A	#N/A	#N/A	#N/A	#N/A	#N/A	#N/A	#N/A	#N/A	#N/A	#N/A	#N/A	#N/A	#N/A	#N/A	0.628749	#N/A	#N/A	#N/A	#N/A	#N/A	#N/A	#N/A	#N/A	#N/A	#N/A	#N/A	#N/A	#N/A	#N/A	#N/A	#N/A	#N/A	#N/A	#N/A	#N/A	#N/A	#N/A	#N/A	#N/A	#N/A	#N/A	1	ENSG00000130511	SSBP4	protein_coding	single stranded DNA binding protein 4 [Source:HGNC Symbol;Acc:HGNC:15676]
ANP32B	#N/A	#N/A	#N/A	#N/A	#N/A	#N/A	#N/A	#N/A	#N/A	#N/A	#N/A	#N/A	#N/A	#N/A	#N/A	#N/A	#N/A	#N/A	#N/A	#N/A	#N/A	#N/A	#N/A	#N/A	#N/A	#N/A	#N/A	#N/A	#N/A	#N/A	#N/A	#N/A	#N/A	#N/A	#N/A	#N/A	0.486663	#N/A	#N/A	#N/A	#N/A	#N/A	#N/A	#N/A	#N/A	#N/A	#N/A	#N/A	#N/A	#N/A	#N/A	#N/A	#N/A	#N/A	#N/A	#N/A	#N/A	#N/A	#N/A	#N/A	#N/A	#N/A	#N/A	1	ENSG00000136938	ANP32B	protein_coding	acidic nuclear phosphoprotein 32 family member B [Source:HGNC Symbol;Acc:HGNC:16677]
RBCK1	#N/A	#N/A	#N/A	#N/A	#N/A	#N/A	#N/A	#N/A	#N/A	#N/A	#N/A	#N/A	#N/A	#N/A	#N/A	#N/A	#N/A	#N/A	#N/A	#N/A	#N/A	#N/A	#N/A	#N/A	#N/A	#N/A	#N/A	#N/A	#N/A	#N/A	#N/A	#N/A	#N/A	#N/A	#N/A	#N/A	0.526035	#N/A	#N/A	#N/A	#N/A	#N/A	#N/A	#N/A	#N/A	#N/A	#N/A	#N/A	#N/A	#N/A	#N/A	#N/A	#N/A	#N/A	#N/A	#N/A	#N/A	#N/A	#N/A	#N/A	#N/A	#N/A	#N/A	1	ENSG00000125826	RBCK1	protein_coding	RANBP2-type and C3HC4-type zinc finger containing 1 [Source:HGNC Symbol;Acc:HGNC:15864]
CCAR2	#N/A	#N/A	#N/A	#N/A	#N/A	#N/A	#N/A	#N/A	#N/A	#N/A	#N/A	#N/A	#N/A	#N/A	#N/A	#N/A	#N/A	#N/A	#N/A	#N/A	#N/A	#N/A	#N/A	#N/A	#N/A	#N/A	#N/A	#N/A	#N/A	#N/A	#N/A	#N/A	#N/A	#N/A	#N/A	#N/A	0.538516	#N/A	#N/A	#N/A	#N/A	#N/A	#N/A	#N/A	#N/A	#N/A	#N/A	#N/A	#N/A	#N/A	#N/A	#N/A	#N/A	#N/A	#N/A	#N/A	#N/A	#N/A	#N/A	#N/A	#N/A	#N/A	#N/A	1	ENSG00000158941	CCAR2	protein_coding	cell cycle and apoptosis regulator 2 [Source:HGNC Symbol;Acc:HGNC:23360]
CLPTM1L#049656	#N/A	#N/A	#N/A	#N/A	#N/A	#N/A	#N/A	#N/A	#N/A	#N/A	#N/A	#N/A	#N/A	#N/A	#N/A	#N/A	#N/A	#N/A	#N/A	#N/A	#N/A	#N/A	#N/A	#N/A	#N/A	#N/A	#N/A	#N/A	#N/A	#N/A	#N/A	#N/A	#N/A	#N/A	#N/A	#N/A	0.667697	#N/A	#N/A	#N/A	#N/A	#N/A	#N/A	#N/A	#N/A	#N/A	#N/A	#N/A	#N/A	#N/A	#N/A	#N/A	#N/A	#N/A	#N/A	#N/A	#N/A	#N/A	#N/A	#N/A	#N/A	#N/A	#N/A	1	ENSG00000049656	CLPTM1L	protein_coding	CLPTM1 like [Source:HGNC Symbol;Acc:HGNC:24308]
ZBTB7A	#N/A	#N/A	#N/A	#N/A	#N/A	#N/A	#N/A	#N/A	#N/A	#N/A	#N/A	#N/A	#N/A	#N/A	#N/A	#N/A	#N/A	#N/A	#N/A	#N/A	#N/A	#N/A	#N/A	#N/A	#N/A	#N/A	#N/A	#N/A	#N/A	#N/A	#N/A	#N/A	#N/A	#N/A	#N/A	#N/A	0.408605	#N/A	#N/A	#N/A	#N/A	#N/A	#N/A	#N/A	#N/A	#N/A	#N/A	#N/A	#N/A	#N/A	#N/A	#N/A	#N/A	#N/A	#N/A	#N/A	#N/A	#N/A	#N/A	#N/A	#N/A	#N/A	#N/A	1	ENSG00000178951	ZBTB7A	protein_coding	zinc finger and BTB domain containing 7A [Source:HGNC Symbol;Acc:HGNC:18078]
FDXR	#N/A	#N/A	#N/A	#N/A	#N/A	#N/A	#N/A	#N/A	#N/A	#N/A	#N/A	#N/A	#N/A	#N/A	#N/A	#N/A	#N/A	#N/A	#N/A	#N/A	#N/A	#N/A	#N/A	#N/A	#N/A	#N/A	#N/A	#N/A	#N/A	#N/A	#N/A	#N/A	#N/A	#N/A	#N/A	#N/A	0.992498	#N/A	#N/A	#N/A	#N/A	#N/A	#N/A	#N/A	#N/A	#N/A	#N/A	#N/A	#N/A	#N/A	#N/A	#N/A	#N/A	#N/A	#N/A	#N/A	#N/A	#N/A	#N/A	#N/A	#N/A	#N/A	#N/A	1	ENSG00000161513	FDXR	protein_coding	ferredoxin reductase [Source:HGNC Symbol;Acc:HGNC:3642]
FAR2	#N/A	#N/A	#N/A	#N/A	#N/A	#N/A	#N/A	#N/A	#N/A	#N/A	#N/A	#N/A	#N/A	#N/A	#N/A	#N/A	#N/A	#N/A	#N/A	#N/A	#N/A	#N/A	#N/A	#N/A	#N/A	#N/A	#N/A	#N/A	#N/A	#N/A	#N/A	#N/A	#N/A	#N/A	#N/A	#N/A	0.521651	#N/A	#N/A	#N/A	#N/A	#N/A	#N/A	#N/A	#N/A	#N/A	#N/A	#N/A	#N/A	#N/A	#N/A	#N/A	#N/A	#N/A	#N/A	#N/A	#N/A	#N/A	#N/A	#N/A	#N/A	#N/A	#N/A	1	ENSG00000064763	FAR2	protein_coding	fatty acyl-CoA reductase 2 [Source:HGNC Symbol;Acc:HGNC:25531]
CTBP1-AS	#N/A	#N/A	#N/A	#N/A	#N/A	#N/A	#N/A	#N/A	#N/A	#N/A	#N/A	#N/A	#N/A	#N/A	#N/A	#N/A	#N/A	#N/A	#N/A	#N/A	#N/A	#N/A	#N/A	#N/A	#N/A	#N/A	#N/A	#N/A	#N/A	#N/A	#N/A	#N/A	#N/A	#N/A	#N/A	#N/A	0.828199	#N/A	#N/A	#N/A	#N/A	#N/A	#N/A	#N/A	#N/A	#N/A	#N/A	#N/A	#N/A	#N/A	#N/A	#N/A	#N/A	#N/A	#N/A	#N/A	#N/A	#N/A	#N/A	#N/A	#N/A	#N/A	#N/A	1	ENSG00000280927	CTBP1-AS	lncRNA	CTBP1 antisense RNA [Source:HGNC Symbol;Acc:HGNC:48337]
DAZAP2	#N/A	#N/A	#N/A	#N/A	#N/A	#N/A	#N/A	#N/A	#N/A	#N/A	#N/A	#N/A	#N/A	#N/A	#N/A	#N/A	#N/A	#N/A	#N/A	#N/A	#N/A	#N/A	#N/A	#N/A	#N/A	#N/A	#N/A	#N/A	#N/A	#N/A	#N/A	#N/A	#N/A	#N/A	#N/A	#N/A	0.686081	#N/A	#N/A	#N/A	#N/A	#N/A	#N/A	#N/A	#N/A	#N/A	#N/A	#N/A	#N/A	#N/A	#N/A	#N/A	#N/A	#N/A	#N/A	#N/A	#N/A	#N/A	#N/A	#N/A	#N/A	#N/A	#N/A	1	ENSG00000183283	DAZAP2	protein_coding	DAZ associated protein 2 [Source:HGNC Symbol;Acc:HGNC:2684]
ZNF384	#N/A	#N/A	#N/A	#N/A	#N/A	#N/A	#N/A	#N/A	#N/A	#N/A	#N/A	#N/A	#N/A	#N/A	#N/A	#N/A	#N/A	#N/A	#N/A	#N/A	#N/A	#N/A	#N/A	#N/A	#N/A	#N/A	#N/A	#N/A	#N/A	#N/A	#N/A	#N/A	#N/A	#N/A	#N/A	#N/A	0.535248	#N/A	#N/A	#N/A	#N/A	#N/A	#N/A	#N/A	#N/A	#N/A	#N/A	#N/A	#N/A	#N/A	#N/A	#N/A	#N/A	#N/A	#N/A	#N/A	#N/A	#N/A	#N/A	#N/A	#N/A	#N/A	#N/A	1	ENSG00000126746	ZNF384	protein_coding	zinc finger protein 384 [Source:HGNC Symbol;Acc:HGNC:11955]
ETV3	#N/A	#N/A	#N/A	#N/A	#N/A	#N/A	#N/A	#N/A	#N/A	#N/A	#N/A	#N/A	#N/A	#N/A	#N/A	#N/A	#N/A	#N/A	#N/A	#N/A	#N/A	#N/A	#N/A	#N/A	#N/A	#N/A	#N/A	#N/A	#N/A	#N/A	#N/A	#N/A	#N/A	#N/A	#N/A	#N/A	0.695679	#N/A	#N/A	#N/A	#N/A	#N/A	#N/A	#N/A	#N/A	#N/A	#N/A	#N/A	#N/A	#N/A	#N/A	#N/A	#N/A	#N/A	#N/A	#N/A	#N/A	#N/A	#N/A	#N/A	#N/A	#N/A	#N/A	1	ENSG00000117036	ETV3	protein_coding	ETS variant transcription factor 3 [Source:HGNC Symbol;Acc:HGNC:3492]
#273226	#N/A	#N/A	#N/A	#N/A	#N/A	#N/A	#N/A	#N/A	#N/A	#N/A	#N/A	#N/A	#N/A	#N/A	#N/A	#N/A	#N/A	#N/A	#N/A	#N/A	#N/A	#N/A	#N/A	#N/A	#N/A	#N/A	#N/A	#N/A	#N/A	#N/A	#N/A	#N/A	#N/A	#N/A	#N/A	#N/A	0.160585	#N/A	#N/A	#N/A	#N/A	#N/A	#N/A	#N/A	#N/A	#N/A	#N/A	#N/A	#N/A	#N/A	#N/A	#N/A	#N/A	#N/A	#N/A	#N/A	#N/A	#N/A	#N/A	#N/A	#N/A	#N/A	#N/A	1	ENSG00000273226		lncRNA	novel transcript, antisense to RPS6
AP3S1	#N/A	#N/A	#N/A	#N/A	#N/A	#N/A	#N/A	#N/A	#N/A	#N/A	#N/A	#N/A	#N/A	#N/A	#N/A	#N/A	#N/A	#N/A	#N/A	#N/A	#N/A	#N/A	#N/A	#N/A	#N/A	#N/A	#N/A	#N/A	#N/A	#N/A	#N/A	#N/A	#N/A	#N/A	#N/A	#N/A	0.339477	#N/A	#N/A	#N/A	#N/A	#N/A	#N/A	#N/A	#N/A	#N/A	#N/A	#N/A	#N/A	#N/A	#N/A	#N/A	#N/A	#N/A	#N/A	#N/A	#N/A	#N/A	#N/A	#N/A	#N/A	#N/A	#N/A	1	ENSG00000177879	AP3S1	protein_coding	adaptor related protein complex 3 subunit sigma 1 [Source:HGNC Symbol;Acc:HGNC:2013]
SUGT1-DT	#N/A	#N/A	#N/A	#N/A	#N/A	#N/A	#N/A	#N/A	#N/A	#N/A	#N/A	#N/A	#N/A	#N/A	#N/A	#N/A	#N/A	#N/A	#N/A	#N/A	#N/A	#N/A	#N/A	#N/A	#N/A	#N/A	#N/A	#N/A	#N/A	#N/A	#N/A	#N/A	#N/A	#N/A	#N/A	#N/A	0.250107	#N/A	#N/A	#N/A	#N/A	#N/A	#N/A	#N/A	#N/A	#N/A	#N/A	#N/A	#N/A	#N/A	#N/A	#N/A	#N/A	#N/A	#N/A	#N/A	#N/A	#N/A	#N/A	#N/A	#N/A	#N/A	#N/A	1	ENSG00000273723	SUGT1-DT	lncRNA	SUGT1 divergent transcript [Source:HGNC Symbol;Acc:HGNC:54809]
ADAM18#168619	#N/A	#N/A	#N/A	#N/A	#N/A	#N/A	#N/A	#N/A	#N/A	#N/A	#N/A	#N/A	#N/A	#N/A	#N/A	#N/A	#N/A	#N/A	#N/A	#N/A	#N/A	#N/A	#N/A	#N/A	#N/A	#N/A	#N/A	#N/A	#N/A	#N/A	#N/A	#N/A	#N/A	#N/A	#N/A	#N/A	0.022725	#N/A	#N/A	#N/A	#N/A	#N/A	#N/A	#N/A	#N/A	#N/A	#N/A	#N/A	#N/A	#N/A	#N/A	#N/A	#N/A	#N/A	#N/A	#N/A	#N/A	#N/A	#N/A	#N/A	#N/A	#N/A	#N/A	1	ENSG00000168619	ADAM18	protein_coding	ADAM metallopeptidase domain 18 [Source:HGNC Symbol;Acc:HGNC:196]
TMOD3	#N/A	#N/A	#N/A	#N/A	#N/A	#N/A	#N/A	#N/A	#N/A	#N/A	#N/A	#N/A	#N/A	#N/A	#N/A	#N/A	#N/A	#N/A	#N/A	#N/A	#N/A	#N/A	#N/A	#N/A	#N/A	#N/A	#N/A	#N/A	#N/A	#N/A	#N/A	#N/A	#N/A	#N/A	#N/A	#N/A	0.319739	#N/A	#N/A	#N/A	#N/A	#N/A	#N/A	#N/A	#N/A	#N/A	#N/A	#N/A	#N/A	#N/A	#N/A	#N/A	#N/A	#N/A	#N/A	#N/A	#N/A	#N/A	#N/A	#N/A	#N/A	#N/A	#N/A	1	ENSG00000138594	TMOD3	protein_coding	tropomodulin 3 [Source:HGNC Symbol;Acc:HGNC:11873]
RER1	#N/A	#N/A	#N/A	#N/A	#N/A	#N/A	#N/A	#N/A	#N/A	#N/A	#N/A	#N/A	#N/A	#N/A	#N/A	#N/A	#N/A	#N/A	#N/A	#N/A	#N/A	#N/A	#N/A	#N/A	#N/A	#N/A	#N/A	#N/A	#N/A	#N/A	#N/A	#N/A	#N/A	#N/A	#N/A	#N/A	0.697183	#N/A	#N/A	#N/A	#N/A	#N/A	#N/A	#N/A	#N/A	#N/A	#N/A	#N/A	#N/A	#N/A	#N/A	#N/A	#N/A	#N/A	#N/A	#N/A	#N/A	#N/A	#N/A	#N/A	#N/A	#N/A	#N/A	1	ENSG00000157916	RER1	protein_coding	retention in endoplasmic reticulum sorting receptor 1 [Source:HGNC Symbol;Acc:HGNC:30309]
GLRX2	#N/A	#N/A	#N/A	#N/A	#N/A	#N/A	#N/A	#N/A	#N/A	#N/A	#N/A	#N/A	#N/A	#N/A	#N/A	#N/A	#N/A	#N/A	#N/A	#N/A	#N/A	#N/A	#N/A	#N/A	#N/A	#N/A	#N/A	#N/A	#N/A	#N/A	#N/A	#N/A	#N/A	#N/A	#N/A	#N/A	0.2029	#N/A	#N/A	#N/A	#N/A	#N/A	#N/A	#N/A	#N/A	#N/A	#N/A	#N/A	#N/A	#N/A	#N/A	#N/A	#N/A	#N/A	#N/A	#N/A	#N/A	#N/A	#N/A	#N/A	#N/A	#N/A	#N/A	1	ENSG00000023572	GLRX2	protein_coding	glutaredoxin 2 [Source:HGNC Symbol;Acc:HGNC:16065]
EPB41L4A-AS1	#N/A	#N/A	#N/A	#N/A	#N/A	#N/A	#N/A	#N/A	#N/A	#N/A	#N/A	#N/A	#N/A	#N/A	#N/A	#N/A	#N/A	#N/A	#N/A	#N/A	#N/A	#N/A	#N/A	#N/A	#N/A	#N/A	#N/A	#N/A	#N/A	#N/A	#N/A	#N/A	#N/A	#N/A	#N/A	#N/A	0.540067	#N/A	#N/A	#N/A	#N/A	#N/A	#N/A	#N/A	#N/A	#N/A	#N/A	#N/A	#N/A	#N/A	#N/A	#N/A	#N/A	#N/A	#N/A	#N/A	#N/A	#N/A	#N/A	#N/A	#N/A	#N/A	#N/A	1	ENSG00000224032	EPB41L4A-AS1	lncRNA	EPB41L4A antisense RNA 1 [Source:HGNC Symbol;Acc:HGNC:30749]
#272990	#N/A	#N/A	#N/A	#N/A	#N/A	#N/A	#N/A	#N/A	#N/A	#N/A	#N/A	#N/A	#N/A	#N/A	#N/A	#N/A	#N/A	#N/A	#N/A	#N/A	#N/A	#N/A	#N/A	#N/A	#N/A	#N/A	#N/A	#N/A	#N/A	#N/A	#N/A	#N/A	#N/A	#N/A	#N/A	#N/A	0.0172504	#N/A	#N/A	#N/A	#N/A	#N/A	#N/A	#N/A	#N/A	#N/A	#N/A	#N/A	#N/A	#N/A	#N/A	#N/A	#N/A	#N/A	#N/A	#N/A	#N/A	#N/A	#N/A	#N/A	#N/A	#N/A	#N/A	1	ENSG00000272990		lncRNA	novel transcript, antisense to KCNAB1
HIRIP3	#N/A	#N/A	#N/A	#N/A	#N/A	#N/A	#N/A	#N/A	#N/A	#N/A	#N/A	#N/A	#N/A	#N/A	#N/A	#N/A	#N/A	#N/A	#N/A	#N/A	#N/A	#N/A	#N/A	#N/A	#N/A	#N/A	#N/A	#N/A	#N/A	#N/A	#N/A	#N/A	#N/A	#N/A	#N/A	#N/A	0.140802	#N/A	#N/A	#N/A	#N/A	#N/A	#N/A	#N/A	#N/A	#N/A	#N/A	#N/A	#N/A	#N/A	#N/A	#N/A	#N/A	#N/A	#N/A	#N/A	#N/A	#N/A	#N/A	#N/A	#N/A	#N/A	#N/A	1	ENSG00000149929	HIRIP3	protein_coding	HIRA interacting protein 3 [Source:HGNC Symbol;Acc:HGNC:4917]
TRIR	#N/A	#N/A	#N/A	#N/A	#N/A	#N/A	#N/A	#N/A	#N/A	#N/A	#N/A	#N/A	#N/A	#N/A	#N/A	#N/A	#N/A	#N/A	#N/A	#N/A	#N/A	#N/A	#N/A	#N/A	#N/A	#N/A	#N/A	#N/A	#N/A	#N/A	#N/A	#N/A	#N/A	#N/A	#N/A	#N/A	0.706546	#N/A	#N/A	#N/A	#N/A	#N/A	#N/A	#N/A	#N/A	#N/A	#N/A	#N/A	#N/A	#N/A	#N/A	#N/A	#N/A	#N/A	#N/A	#N/A	#N/A	#N/A	#N/A	#N/A	#N/A	#N/A	#N/A	1	ENSG00000123144	TRIR	protein_coding	telomerase RNA component interacting RNase [Source:HGNC Symbol;Acc:HGNC:28424]
IL7	#N/A	#N/A	#N/A	#N/A	#N/A	#N/A	#N/A	#N/A	#N/A	#N/A	#N/A	#N/A	#N/A	#N/A	#N/A	#N/A	#N/A	#N/A	#N/A	#N/A	#N/A	#N/A	#N/A	#N/A	#N/A	#N/A	#N/A	#N/A	#N/A	#N/A	#N/A	#N/A	#N/A	#N/A	#N/A	#N/A	0.532118	#N/A	#N/A	#N/A	#N/A	#N/A	#N/A	#N/A	#N/A	#N/A	#N/A	#N/A	#N/A	#N/A	#N/A	#N/A	#N/A	#N/A	#N/A	#N/A	#N/A	#N/A	#N/A	#N/A	#N/A	#N/A	#N/A	1	ENSG00000104432	IL7	protein_coding	interleukin 7 [Source:HGNC Symbol;Acc:HGNC:6023]
MIER1	#N/A	#N/A	#N/A	#N/A	#N/A	#N/A	#N/A	#N/A	#N/A	#N/A	#N/A	#N/A	#N/A	#N/A	#N/A	#N/A	#N/A	#N/A	#N/A	#N/A	#N/A	#N/A	#N/A	#N/A	#N/A	#N/A	#N/A	#N/A	#N/A	#N/A	#N/A	#N/A	#N/A	#N/A	#N/A	#N/A	0.259126	#N/A	#N/A	#N/A	#N/A	#N/A	#N/A	#N/A	#N/A	#N/A	#N/A	#N/A	#N/A	#N/A	#N/A	#N/A	#N/A	#N/A	#N/A	#N/A	#N/A	#N/A	#N/A	#N/A	#N/A	#N/A	#N/A	1	ENSG00000198160	MIER1	protein_coding	MIER1 transcriptional regulator [Source:HGNC Symbol;Acc:HGNC:29657]
ARL8A	#N/A	#N/A	#N/A	#N/A	#N/A	#N/A	#N/A	#N/A	#N/A	#N/A	#N/A	#N/A	#N/A	#N/A	#N/A	#N/A	#N/A	#N/A	#N/A	#N/A	#N/A	#N/A	#N/A	#N/A	#N/A	#N/A	#N/A	#N/A	#N/A	#N/A	#N/A	#N/A	#N/A	#N/A	#N/A	#N/A	0.492373	#N/A	#N/A	#N/A	#N/A	#N/A	#N/A	#N/A	#N/A	#N/A	#N/A	#N/A	#N/A	#N/A	#N/A	#N/A	#N/A	#N/A	#N/A	#N/A	#N/A	#N/A	#N/A	#N/A	#N/A	#N/A	#N/A	1	ENSG00000143862	ARL8A	protein_coding	ADP ribosylation factor like GTPase 8A [Source:HGNC Symbol;Acc:HGNC:25192]
AKR1A1	#N/A	#N/A	#N/A	#N/A	#N/A	#N/A	#N/A	#N/A	#N/A	#N/A	#N/A	#N/A	#N/A	#N/A	#N/A	#N/A	#N/A	#N/A	#N/A	#N/A	#N/A	#N/A	#N/A	#N/A	#N/A	#N/A	#N/A	#N/A	#N/A	#N/A	#N/A	#N/A	#N/A	#N/A	#N/A	#N/A	0.443144	#N/A	#N/A	#N/A	#N/A	#N/A	#N/A	#N/A	#N/A	#N/A	#N/A	#N/A	#N/A	#N/A	#N/A	#N/A	#N/A	#N/A	#N/A	#N/A	#N/A	#N/A	#N/A	#N/A	#N/A	#N/A	#N/A	1	ENSG00000117448	AKR1A1	protein_coding	aldo-keto reductase family 1 member A1 [Source:HGNC Symbol;Acc:HGNC:380]
MED30	#N/A	#N/A	#N/A	#N/A	#N/A	#N/A	#N/A	#N/A	#N/A	#N/A	#N/A	#N/A	#N/A	#N/A	#N/A	#N/A	#N/A	#N/A	#N/A	#N/A	#N/A	#N/A	#N/A	#N/A	#N/A	#N/A	#N/A	#N/A	#N/A	#N/A	#N/A	#N/A	#N/A	#N/A	#N/A	#N/A	0.493108	#N/A	#N/A	#N/A	#N/A	#N/A	#N/A	#N/A	#N/A	#N/A	#N/A	#N/A	#N/A	#N/A	#N/A	#N/A	#N/A	#N/A	#N/A	#N/A	#N/A	#N/A	#N/A	#N/A	#N/A	#N/A	#N/A	1	ENSG00000164758	MED30	protein_coding	mediator complex subunit 30 [Source:HGNC Symbol;Acc:HGNC:23032]
UBE2Z	#N/A	#N/A	#N/A	#N/A	#N/A	#N/A	#N/A	#N/A	#N/A	#N/A	#N/A	#N/A	#N/A	#N/A	#N/A	#N/A	#N/A	#N/A	#N/A	#N/A	#N/A	#N/A	#N/A	#N/A	#N/A	#N/A	#N/A	#N/A	#N/A	#N/A	#N/A	#N/A	#N/A	#N/A	#N/A	#N/A	0.439718	#N/A	#N/A	#N/A	#N/A	#N/A	#N/A	#N/A	#N/A	#N/A	#N/A	#N/A	#N/A	#N/A	#N/A	#N/A	#N/A	#N/A	#N/A	#N/A	#N/A	#N/A	#N/A	#N/A	#N/A	#N/A	#N/A	1	ENSG00000159202	UBE2Z	protein_coding	ubiquitin conjugating enzyme E2 Z [Source:HGNC Symbol;Acc:HGNC:25847]
DGUOK	#N/A	#N/A	#N/A	#N/A	#N/A	#N/A	#N/A	#N/A	#N/A	#N/A	#N/A	#N/A	#N/A	#N/A	#N/A	#N/A	#N/A	#N/A	#N/A	#N/A	#N/A	#N/A	#N/A	#N/A	#N/A	#N/A	#N/A	#N/A	#N/A	#N/A	#N/A	#N/A	#N/A	#N/A	#N/A	#N/A	0.379076	#N/A	#N/A	#N/A	#N/A	#N/A	#N/A	#N/A	#N/A	#N/A	#N/A	#N/A	#N/A	#N/A	#N/A	#N/A	#N/A	#N/A	#N/A	#N/A	#N/A	#N/A	#N/A	#N/A	#N/A	#N/A	#N/A	1	ENSG00000114956	DGUOK	protein_coding	deoxyguanosine kinase [Source:HGNC Symbol;Acc:HGNC:2858]
ZCCHC3	#N/A	#N/A	#N/A	#N/A	#N/A	#N/A	#N/A	#N/A	#N/A	#N/A	#N/A	#N/A	#N/A	#N/A	#N/A	#N/A	#N/A	#N/A	#N/A	#N/A	#N/A	#N/A	#N/A	#N/A	#N/A	#N/A	#N/A	#N/A	#N/A	#N/A	#N/A	#N/A	#N/A	#N/A	#N/A	#N/A	0.242066	#N/A	#N/A	#N/A	#N/A	#N/A	#N/A	#N/A	#N/A	#N/A	#N/A	#N/A	#N/A	#N/A	#N/A	#N/A	#N/A	#N/A	#N/A	#N/A	#N/A	#N/A	#N/A	#N/A	#N/A	#N/A	#N/A	1	ENSG00000247315	ZCCHC3	protein_coding	zinc finger CCHC-type containing 3 [Source:HGNC Symbol;Acc:HGNC:16230]
SNX15	#N/A	#N/A	#N/A	#N/A	#N/A	#N/A	#N/A	#N/A	#N/A	#N/A	#N/A	#N/A	#N/A	#N/A	#N/A	#N/A	#N/A	#N/A	#N/A	#N/A	#N/A	#N/A	#N/A	#N/A	#N/A	#N/A	#N/A	#N/A	#N/A	#N/A	#N/A	#N/A	#N/A	#N/A	#N/A	#N/A	0.633361	#N/A	#N/A	#N/A	#N/A	#N/A	#N/A	#N/A	#N/A	#N/A	#N/A	#N/A	#N/A	#N/A	#N/A	#N/A	#N/A	#N/A	#N/A	#N/A	#N/A	#N/A	#N/A	#N/A	#N/A	#N/A	#N/A	1	ENSG00000110025	SNX15	protein_coding	sorting nexin 15 [Source:HGNC Symbol;Acc:HGNC:14978]
POLR2G	#N/A	#N/A	#N/A	#N/A	#N/A	#N/A	#N/A	#N/A	#N/A	#N/A	#N/A	#N/A	#N/A	#N/A	#N/A	#N/A	#N/A	#N/A	#N/A	#N/A	#N/A	#N/A	#N/A	#N/A	#N/A	#N/A	#N/A	#N/A	#N/A	#N/A	#N/A	#N/A	#N/A	#N/A	#N/A	#N/A	0.404221	#N/A	#N/A	#N/A	#N/A	#N/A	#N/A	#N/A	#N/A	#N/A	#N/A	#N/A	#N/A	#N/A	#N/A	#N/A	#N/A	#N/A	#N/A	#N/A	#N/A	#N/A	#N/A	#N/A	#N/A	#N/A	#N/A	1	ENSG00000168002	POLR2G	protein_coding	RNA polymerase II subunit G [Source:HGNC Symbol;Acc:HGNC:9194]
#273489	#N/A	#N/A	#N/A	#N/A	#N/A	#N/A	#N/A	#N/A	#N/A	#N/A	#N/A	#N/A	#N/A	#N/A	#N/A	#N/A	#N/A	#N/A	#N/A	#N/A	#N/A	#N/A	#N/A	#N/A	#N/A	#N/A	#N/A	#N/A	#N/A	#N/A	#N/A	#N/A	#N/A	#N/A	#N/A	#N/A	0.40123	#N/A	#N/A	#N/A	#N/A	#N/A	#N/A	#N/A	#N/A	#N/A	#N/A	#N/A	#N/A	#N/A	#N/A	#N/A	#N/A	#N/A	#N/A	#N/A	#N/A	#N/A	#N/A	#N/A	#N/A	#N/A	#N/A	1	ENSG00000273489		lncRNA	novel transcript, antisense to MKLN1
#259113	#N/A	#N/A	#N/A	#N/A	#N/A	#N/A	#N/A	#N/A	#N/A	#N/A	#N/A	#N/A	#N/A	#N/A	#N/A	#N/A	#N/A	#N/A	#N/A	#N/A	#N/A	#N/A	#N/A	#N/A	#N/A	#N/A	#N/A	#N/A	#N/A	#N/A	#N/A	#N/A	#N/A	#N/A	#N/A	#N/A	0.654609	#N/A	#N/A	#N/A	#N/A	#N/A	#N/A	#N/A	#N/A	#N/A	#N/A	#N/A	#N/A	#N/A	#N/A	#N/A	#N/A	#N/A	#N/A	#N/A	#N/A	#N/A	#N/A	#N/A	#N/A	#N/A	#N/A	1	ENSG00000259113		lncRNA	novel transcript
#253645	#N/A	#N/A	#N/A	#N/A	#N/A	#N/A	#N/A	#N/A	#N/A	#N/A	#N/A	#N/A	#N/A	#N/A	#N/A	#N/A	#N/A	#N/A	#N/A	#N/A	#N/A	#N/A	#N/A	#N/A	#N/A	#N/A	#N/A	#N/A	#N/A	#N/A	#N/A	#N/A	#N/A	#N/A	#N/A	#N/A	0.0155313	#N/A	#N/A	#N/A	#N/A	#N/A	#N/A	#N/A	#N/A	#N/A	#N/A	#N/A	#N/A	#N/A	#N/A	#N/A	#N/A	#N/A	#N/A	#N/A	#N/A	#N/A	#N/A	#N/A	#N/A	#N/A	#N/A	1	ENSG00000253645		lncRNA	novel transcript
TMX1	#N/A	#N/A	#N/A	#N/A	#N/A	#N/A	#N/A	#N/A	#N/A	#N/A	#N/A	#N/A	#N/A	#N/A	#N/A	#N/A	#N/A	#N/A	#N/A	#N/A	#N/A	#N/A	#N/A	#N/A	#N/A	#N/A	#N/A	#N/A	#N/A	#N/A	#N/A	#N/A	#N/A	#N/A	#N/A	#N/A	0.452867	#N/A	#N/A	#N/A	#N/A	#N/A	#N/A	#N/A	#N/A	#N/A	#N/A	#N/A	#N/A	#N/A	#N/A	#N/A	#N/A	#N/A	#N/A	#N/A	#N/A	#N/A	#N/A	#N/A	#N/A	#N/A	#N/A	1	ENSG00000139921	TMX1	protein_coding	thioredoxin related transmembrane protein 1 [Source:HGNC Symbol;Acc:HGNC:15487]
ZFAND2B	#N/A	#N/A	#N/A	#N/A	#N/A	#N/A	#N/A	#N/A	#N/A	#N/A	#N/A	#N/A	#N/A	#N/A	#N/A	#N/A	#N/A	#N/A	#N/A	#N/A	#N/A	#N/A	#N/A	#N/A	#N/A	#N/A	#N/A	#N/A	#N/A	#N/A	#N/A	#N/A	#N/A	#N/A	#N/A	#N/A	0.455145	#N/A	#N/A	#N/A	#N/A	#N/A	#N/A	#N/A	#N/A	#N/A	#N/A	#N/A	#N/A	#N/A	#N/A	#N/A	#N/A	#N/A	#N/A	#N/A	#N/A	#N/A	#N/A	#N/A	#N/A	#N/A	#N/A	1	ENSG00000158552	ZFAND2B	protein_coding	zinc finger AN1-type containing 2B [Source:HGNC Symbol;Acc:HGNC:25206]
FRG1#109536	#N/A	#N/A	#N/A	#N/A	#N/A	#N/A	#N/A	#N/A	#N/A	#N/A	#N/A	#N/A	#N/A	#N/A	#N/A	#N/A	#N/A	#N/A	#N/A	#N/A	#N/A	#N/A	#N/A	#N/A	#N/A	#N/A	#N/A	#N/A	#N/A	#N/A	#N/A	#N/A	#N/A	#N/A	#N/A	#N/A	0.387989	#N/A	#N/A	#N/A	#N/A	#N/A	#N/A	#N/A	#N/A	#N/A	#N/A	#N/A	#N/A	#N/A	#N/A	#N/A	#N/A	#N/A	#N/A	#N/A	#N/A	#N/A	#N/A	#N/A	#N/A	#N/A	#N/A	1	ENSG00000109536	FRG1	protein_coding	FSHD region gene 1 [Source:HGNC Symbol;Acc:HGNC:3954]
SS18	#N/A	#N/A	#N/A	#N/A	#N/A	#N/A	#N/A	#N/A	#N/A	#N/A	#N/A	#N/A	#N/A	#N/A	#N/A	#N/A	#N/A	#N/A	#N/A	#N/A	#N/A	#N/A	#N/A	#N/A	#N/A	#N/A	#N/A	#N/A	#N/A	#N/A	#N/A	#N/A	#N/A	#N/A	#N/A	#N/A	0.312732	#N/A	#N/A	#N/A	#N/A	#N/A	#N/A	#N/A	#N/A	#N/A	#N/A	#N/A	#N/A	#N/A	#N/A	#N/A	#N/A	#N/A	#N/A	#N/A	#N/A	#N/A	#N/A	#N/A	#N/A	#N/A	#N/A	1	ENSG00000141380	SS18	protein_coding	SS18 subunit of BAF chromatin remodeling complex [Source:HGNC Symbol;Acc:HGNC:11340]
TNFAIP1	#N/A	#N/A	#N/A	#N/A	#N/A	#N/A	#N/A	#N/A	#N/A	#N/A	#N/A	#N/A	#N/A	#N/A	#N/A	#N/A	#N/A	#N/A	#N/A	#N/A	#N/A	#N/A	#N/A	#N/A	#N/A	#N/A	#N/A	#N/A	#N/A	#N/A	#N/A	#N/A	#N/A	#N/A	#N/A	#N/A	0.667448	#N/A	#N/A	#N/A	#N/A	#N/A	#N/A	#N/A	#N/A	#N/A	#N/A	#N/A	#N/A	#N/A	#N/A	#N/A	#N/A	#N/A	#N/A	#N/A	#N/A	#N/A	#N/A	#N/A	#N/A	#N/A	#N/A	1	ENSG00000109079	TNFAIP1	protein_coding	TNF alpha induced protein 1 [Source:HGNC Symbol;Acc:HGNC:11894]
NAGK	#N/A	#N/A	#N/A	#N/A	#N/A	#N/A	#N/A	#N/A	#N/A	#N/A	#N/A	#N/A	#N/A	#N/A	#N/A	#N/A	#N/A	#N/A	#N/A	#N/A	#N/A	#N/A	#N/A	#N/A	#N/A	#N/A	#N/A	#N/A	#N/A	#N/A	#N/A	#N/A	#N/A	#N/A	#N/A	#N/A	0.390483	#N/A	#N/A	#N/A	#N/A	#N/A	#N/A	#N/A	#N/A	#N/A	#N/A	#N/A	#N/A	#N/A	#N/A	#N/A	#N/A	#N/A	#N/A	#N/A	#N/A	#N/A	#N/A	#N/A	#N/A	#N/A	#N/A	1	ENSG00000124357	NAGK	protein_coding	N-acetylglucosamine kinase [Source:HGNC Symbol;Acc:HGNC:17174]
TRNT1	#N/A	#N/A	#N/A	#N/A	#N/A	#N/A	#N/A	#N/A	#N/A	#N/A	#N/A	#N/A	#N/A	#N/A	#N/A	#N/A	#N/A	#N/A	#N/A	#N/A	#N/A	#N/A	#N/A	#N/A	#N/A	#N/A	#N/A	#N/A	#N/A	#N/A	#N/A	#N/A	#N/A	#N/A	#N/A	#N/A	0.326034	#N/A	#N/A	#N/A	#N/A	#N/A	#N/A	#N/A	#N/A	#N/A	#N/A	#N/A	#N/A	#N/A	#N/A	#N/A	#N/A	#N/A	#N/A	#N/A	#N/A	#N/A	#N/A	#N/A	#N/A	#N/A	#N/A	1	ENSG00000072756	TRNT1	protein_coding	tRNA nucleotidyl transferase 1 [Source:HGNC Symbol;Acc:HGNC:17341]
METAP1	#N/A	#N/A	#N/A	#N/A	#N/A	#N/A	#N/A	#N/A	#N/A	#N/A	#N/A	#N/A	#N/A	#N/A	#N/A	#N/A	#N/A	#N/A	#N/A	#N/A	#N/A	#N/A	#N/A	#N/A	#N/A	#N/A	#N/A	#N/A	#N/A	#N/A	#N/A	#N/A	#N/A	#N/A	#N/A	#N/A	0.34821	#N/A	#N/A	#N/A	#N/A	#N/A	#N/A	#N/A	#N/A	#N/A	#N/A	#N/A	#N/A	#N/A	#N/A	#N/A	#N/A	#N/A	#N/A	#N/A	#N/A	#N/A	#N/A	#N/A	#N/A	#N/A	#N/A	1	ENSG00000164024	METAP1	protein_coding	methionyl aminopeptidase 1 [Source:HGNC Symbol;Acc:HGNC:15789]
FAM200B	#N/A	#N/A	#N/A	#N/A	#N/A	#N/A	#N/A	#N/A	#N/A	#N/A	#N/A	#N/A	#N/A	#N/A	#N/A	#N/A	#N/A	#N/A	#N/A	#N/A	#N/A	#N/A	#N/A	#N/A	#N/A	#N/A	#N/A	#N/A	#N/A	#N/A	#N/A	#N/A	#N/A	#N/A	#N/A	#N/A	0.58554	#N/A	#N/A	#N/A	#N/A	#N/A	#N/A	#N/A	#N/A	#N/A	#N/A	#N/A	#N/A	#N/A	#N/A	#N/A	#N/A	#N/A	#N/A	#N/A	#N/A	#N/A	#N/A	#N/A	#N/A	#N/A	#N/A	1	ENSG00000237765	FAM200B	protein_coding	family with sequence similarity 200 member B [Source:HGNC Symbol;Acc:HGNC:27740]
RESF1	#N/A	#N/A	#N/A	#N/A	#N/A	#N/A	#N/A	#N/A	#N/A	#N/A	#N/A	#N/A	#N/A	#N/A	#N/A	#N/A	#N/A	#N/A	#N/A	#N/A	#N/A	#N/A	#N/A	#N/A	#N/A	#N/A	#N/A	#N/A	#N/A	#N/A	#N/A	#N/A	#N/A	#N/A	#N/A	#N/A	0.278762	#N/A	#N/A	#N/A	#N/A	#N/A	#N/A	#N/A	#N/A	#N/A	#N/A	#N/A	#N/A	#N/A	#N/A	#N/A	#N/A	#N/A	#N/A	#N/A	#N/A	#N/A	#N/A	#N/A	#N/A	#N/A	#N/A	1	ENSG00000174718	RESF1	protein_coding	retroelement silencing factor 1 [Source:HGNC Symbol;Acc:HGNC:25559]
VAMP4	#N/A	#N/A	#N/A	#N/A	#N/A	#N/A	#N/A	#N/A	#N/A	#N/A	#N/A	#N/A	#N/A	#N/A	#N/A	#N/A	#N/A	#N/A	#N/A	#N/A	#N/A	#N/A	#N/A	#N/A	#N/A	#N/A	#N/A	#N/A	#N/A	#N/A	#N/A	#N/A	#N/A	#N/A	#N/A	#N/A	0.366799	#N/A	#N/A	#N/A	#N/A	#N/A	#N/A	#N/A	#N/A	#N/A	#N/A	#N/A	#N/A	#N/A	#N/A	#N/A	#N/A	#N/A	#N/A	#N/A	#N/A	#N/A	#N/A	#N/A	#N/A	#N/A	#N/A	1	ENSG00000117533	VAMP4	protein_coding	vesicle associated membrane protein 4 [Source:HGNC Symbol;Acc:HGNC:12645]
HECTD3	#N/A	#N/A	#N/A	#N/A	#N/A	#N/A	#N/A	#N/A	#N/A	#N/A	#N/A	#N/A	#N/A	#N/A	#N/A	#N/A	#N/A	#N/A	#N/A	#N/A	#N/A	#N/A	#N/A	#N/A	#N/A	#N/A	#N/A	#N/A	#N/A	#N/A	#N/A	#N/A	#N/A	#N/A	#N/A	#N/A	0.596508	#N/A	#N/A	#N/A	#N/A	#N/A	#N/A	#N/A	#N/A	#N/A	#N/A	#N/A	#N/A	#N/A	#N/A	#N/A	#N/A	#N/A	#N/A	#N/A	#N/A	#N/A	#N/A	#N/A	#N/A	#N/A	#N/A	1	ENSG00000126107	HECTD3	protein_coding	HECT domain E3 ubiquitin protein ligase 3 [Source:HGNC Symbol;Acc:HGNC:26117]
STXBP3	#N/A	#N/A	#N/A	#N/A	#N/A	#N/A	#N/A	#N/A	#N/A	#N/A	#N/A	#N/A	#N/A	#N/A	#N/A	#N/A	#N/A	#N/A	#N/A	#N/A	#N/A	#N/A	#N/A	#N/A	#N/A	#N/A	#N/A	#N/A	#N/A	#N/A	#N/A	#N/A	#N/A	#N/A	#N/A	#N/A	0.28351	#N/A	#N/A	#N/A	#N/A	#N/A	#N/A	#N/A	#N/A	#N/A	#N/A	#N/A	#N/A	#N/A	#N/A	#N/A	#N/A	#N/A	#N/A	#N/A	#N/A	#N/A	#N/A	#N/A	#N/A	#N/A	#N/A	1	ENSG00000116266	STXBP3	protein_coding	syntaxin binding protein 3 [Source:HGNC Symbol;Acc:HGNC:11446]
MON1B	#N/A	#N/A	#N/A	#N/A	#N/A	#N/A	#N/A	#N/A	#N/A	#N/A	#N/A	#N/A	#N/A	#N/A	#N/A	#N/A	#N/A	#N/A	#N/A	#N/A	#N/A	#N/A	#N/A	#N/A	#N/A	#N/A	#N/A	#N/A	#N/A	#N/A	#N/A	#N/A	#N/A	#N/A	#N/A	#N/A	0.562298	#N/A	#N/A	#N/A	#N/A	#N/A	#N/A	#N/A	#N/A	#N/A	#N/A	#N/A	#N/A	#N/A	#N/A	#N/A	#N/A	#N/A	#N/A	#N/A	#N/A	#N/A	#N/A	#N/A	#N/A	#N/A	#N/A	1	ENSG00000103111	MON1B	protein_coding	MON1 homolog B, secretory trafficking associated [Source:HGNC Symbol;Acc:HGNC:25020]
PPP1R7	#N/A	#N/A	#N/A	#N/A	#N/A	#N/A	#N/A	#N/A	#N/A	#N/A	#N/A	#N/A	#N/A	#N/A	#N/A	#N/A	#N/A	#N/A	#N/A	#N/A	#N/A	#N/A	#N/A	#N/A	#N/A	#N/A	#N/A	#N/A	#N/A	#N/A	#N/A	#N/A	#N/A	#N/A	#N/A	#N/A	0.511551	#N/A	#N/A	#N/A	#N/A	#N/A	#N/A	#N/A	#N/A	#N/A	#N/A	#N/A	#N/A	#N/A	#N/A	#N/A	#N/A	#N/A	#N/A	#N/A	#N/A	#N/A	#N/A	#N/A	#N/A	#N/A	#N/A	1	ENSG00000115685	PPP1R7	protein_coding	protein phosphatase 1 regulatory subunit 7 [Source:HGNC Symbol;Acc:HGNC:9295]
RFC1	#N/A	#N/A	#N/A	#N/A	#N/A	#N/A	#N/A	#N/A	#N/A	#N/A	#N/A	#N/A	#N/A	#N/A	#N/A	#N/A	#N/A	#N/A	#N/A	#N/A	#N/A	#N/A	#N/A	#N/A	#N/A	#N/A	#N/A	#N/A	#N/A	#N/A	#N/A	#N/A	#N/A	#N/A	#N/A	#N/A	0.25371	#N/A	#N/A	#N/A	#N/A	#N/A	#N/A	#N/A	#N/A	#N/A	#N/A	#N/A	#N/A	#N/A	#N/A	#N/A	#N/A	#N/A	#N/A	#N/A	#N/A	#N/A	#N/A	#N/A	#N/A	#N/A	#N/A	1	ENSG00000035928	RFC1	protein_coding	replication factor C subunit 1 [Source:HGNC Symbol;Acc:HGNC:9969]
DAAM1	#N/A	#N/A	#N/A	#N/A	#N/A	#N/A	#N/A	#N/A	#N/A	#N/A	#N/A	#N/A	#N/A	#N/A	#N/A	#N/A	#N/A	#N/A	#N/A	#N/A	#N/A	#N/A	#N/A	#N/A	#N/A	#N/A	#N/A	#N/A	#N/A	#N/A	#N/A	#N/A	#N/A	#N/A	#N/A	#N/A	0.233437	#N/A	#N/A	#N/A	#N/A	#N/A	#N/A	#N/A	#N/A	#N/A	#N/A	#N/A	#N/A	#N/A	#N/A	#N/A	#N/A	#N/A	#N/A	#N/A	#N/A	#N/A	#N/A	#N/A	#N/A	#N/A	#N/A	1	ENSG00000100592	DAAM1	protein_coding	dishevelled associated activator of morphogenesis 1 [Source:HGNC Symbol;Acc:HGNC:18142]
CMTM1	#N/A	#N/A	#N/A	#N/A	#N/A	#N/A	#N/A	#N/A	#N/A	#N/A	#N/A	#N/A	#N/A	#N/A	#N/A	#N/A	#N/A	#N/A	#N/A	#N/A	#N/A	#N/A	#N/A	#N/A	#N/A	#N/A	#N/A	#N/A	#N/A	#N/A	#N/A	#N/A	#N/A	#N/A	#N/A	#N/A	0.64638	#N/A	#N/A	#N/A	#N/A	#N/A	#N/A	#N/A	#N/A	#N/A	#N/A	#N/A	#N/A	#N/A	#N/A	#N/A	#N/A	#N/A	#N/A	#N/A	#N/A	#N/A	#N/A	#N/A	#N/A	#N/A	#N/A	1	ENSG00000089505	CMTM1	protein_coding	CKLF like MARVEL transmembrane domain containing 1 [Source:HGNC Symbol;Acc:HGNC:19172]
TMEM243	#N/A	#N/A	#N/A	#N/A	#N/A	#N/A	#N/A	#N/A	#N/A	#N/A	#N/A	#N/A	#N/A	#N/A	#N/A	#N/A	#N/A	#N/A	#N/A	#N/A	#N/A	#N/A	#N/A	#N/A	#N/A	#N/A	#N/A	#N/A	#N/A	#N/A	#N/A	#N/A	#N/A	#N/A	#N/A	#N/A	0.566701	#N/A	#N/A	#N/A	#N/A	#N/A	#N/A	#N/A	#N/A	#N/A	#N/A	#N/A	#N/A	#N/A	#N/A	#N/A	#N/A	#N/A	#N/A	#N/A	#N/A	#N/A	#N/A	#N/A	#N/A	#N/A	#N/A	1	ENSG00000135185	TMEM243	protein_coding	transmembrane protein 243 [Source:HGNC Symbol;Acc:HGNC:21707]
GPAA1	#N/A	#N/A	#N/A	#N/A	#N/A	#N/A	#N/A	#N/A	#N/A	#N/A	#N/A	#N/A	#N/A	#N/A	#N/A	#N/A	#N/A	#N/A	#N/A	#N/A	#N/A	#N/A	#N/A	#N/A	#N/A	#N/A	#N/A	#N/A	#N/A	#N/A	#N/A	#N/A	#N/A	#N/A	#N/A	#N/A	0.416537	#N/A	#N/A	#N/A	#N/A	#N/A	#N/A	#N/A	#N/A	#N/A	#N/A	#N/A	#N/A	#N/A	#N/A	#N/A	#N/A	#N/A	#N/A	#N/A	#N/A	#N/A	#N/A	#N/A	#N/A	#N/A	#N/A	1	ENSG00000197858	GPAA1	protein_coding	glycosylphosphatidylinositol anchor attachment 1 [Source:HGNC Symbol;Acc:HGNC:4446]
POLE4	#N/A	#N/A	#N/A	#N/A	#N/A	#N/A	#N/A	#N/A	#N/A	#N/A	#N/A	#N/A	#N/A	#N/A	#N/A	#N/A	#N/A	#N/A	#N/A	#N/A	#N/A	#N/A	#N/A	#N/A	#N/A	#N/A	#N/A	#N/A	#N/A	#N/A	#N/A	#N/A	#N/A	#N/A	#N/A	#N/A	0.397292	#N/A	#N/A	#N/A	#N/A	#N/A	#N/A	#N/A	#N/A	#N/A	#N/A	#N/A	#N/A	#N/A	#N/A	#N/A	#N/A	#N/A	#N/A	#N/A	#N/A	#N/A	#N/A	#N/A	#N/A	#N/A	#N/A	1	ENSG00000115350	POLE4	protein_coding	DNA polymerase epsilon 4, accessory subunit [Source:HGNC Symbol;Acc:HGNC:18755]
TMEM218	#N/A	#N/A	#N/A	#N/A	#N/A	#N/A	#N/A	#N/A	#N/A	#N/A	#N/A	#N/A	#N/A	#N/A	#N/A	#N/A	#N/A	#N/A	#N/A	#N/A	#N/A	#N/A	#N/A	#N/A	#N/A	#N/A	#N/A	#N/A	#N/A	#N/A	#N/A	#N/A	#N/A	#N/A	#N/A	#N/A	0.599491	#N/A	#N/A	#N/A	#N/A	#N/A	#N/A	#N/A	#N/A	#N/A	#N/A	#N/A	#N/A	#N/A	#N/A	#N/A	#N/A	#N/A	#N/A	#N/A	#N/A	#N/A	#N/A	#N/A	#N/A	#N/A	#N/A	1	ENSG00000150433	TMEM218	protein_coding	transmembrane protein 218 [Source:HGNC Symbol;Acc:HGNC:27344]
SNRPB2	#N/A	#N/A	#N/A	#N/A	#N/A	#N/A	#N/A	#N/A	#N/A	#N/A	#N/A	#N/A	#N/A	#N/A	#N/A	#N/A	#N/A	#N/A	#N/A	#N/A	#N/A	#N/A	#N/A	#N/A	#N/A	#N/A	#N/A	#N/A	#N/A	#N/A	#N/A	#N/A	#N/A	#N/A	#N/A	#N/A	0.523616	#N/A	#N/A	#N/A	#N/A	#N/A	#N/A	#N/A	#N/A	#N/A	#N/A	#N/A	#N/A	#N/A	#N/A	#N/A	#N/A	#N/A	#N/A	#N/A	#N/A	#N/A	#N/A	#N/A	#N/A	#N/A	#N/A	1	ENSG00000125870	SNRPB2	protein_coding	small nuclear ribonucleoprotein polypeptide B2 [Source:HGNC Symbol;Acc:HGNC:11155]
GOLT1B	#N/A	#N/A	#N/A	#N/A	#N/A	#N/A	#N/A	#N/A	#N/A	#N/A	#N/A	#N/A	#N/A	#N/A	#N/A	#N/A	#N/A	#N/A	#N/A	#N/A	#N/A	#N/A	#N/A	#N/A	#N/A	#N/A	#N/A	#N/A	#N/A	#N/A	#N/A	#N/A	#N/A	#N/A	#N/A	#N/A	0.413804	#N/A	#N/A	#N/A	#N/A	#N/A	#N/A	#N/A	#N/A	#N/A	#N/A	#N/A	#N/A	#N/A	#N/A	#N/A	#N/A	#N/A	#N/A	#N/A	#N/A	#N/A	#N/A	#N/A	#N/A	#N/A	#N/A	1	ENSG00000111711	GOLT1B	protein_coding	golgi transport 1B [Source:HGNC Symbol;Acc:HGNC:20175]
#273363	#N/A	#N/A	#N/A	#N/A	#N/A	#N/A	#N/A	#N/A	#N/A	#N/A	#N/A	#N/A	#N/A	#N/A	#N/A	#N/A	#N/A	#N/A	#N/A	#N/A	#N/A	#N/A	#N/A	#N/A	#N/A	#N/A	#N/A	#N/A	#N/A	#N/A	#N/A	#N/A	#N/A	#N/A	#N/A	#N/A	0.0558513	#N/A	#N/A	#N/A	#N/A	#N/A	#N/A	#N/A	#N/A	#N/A	#N/A	#N/A	#N/A	#N/A	#N/A	#N/A	#N/A	#N/A	#N/A	#N/A	#N/A	#N/A	#N/A	#N/A	#N/A	#N/A	#N/A	1	ENSG00000273363		lncRNA	novel transcript
STARD3NL	#N/A	#N/A	#N/A	#N/A	#N/A	#N/A	#N/A	#N/A	#N/A	#N/A	#N/A	#N/A	#N/A	#N/A	#N/A	#N/A	#N/A	#N/A	#N/A	#N/A	#N/A	#N/A	#N/A	#N/A	#N/A	#N/A	#N/A	#N/A	#N/A	#N/A	#N/A	#N/A	#N/A	#N/A	#N/A	#N/A	0.375087	#N/A	#N/A	#N/A	#N/A	#N/A	#N/A	#N/A	#N/A	#N/A	#N/A	#N/A	#N/A	#N/A	#N/A	#N/A	#N/A	#N/A	#N/A	#N/A	#N/A	#N/A	#N/A	#N/A	#N/A	#N/A	#N/A	1	ENSG00000010270	STARD3NL	protein_coding	STARD3 N-terminal like [Source:HGNC Symbol;Acc:HGNC:19169]
RPL37A-DT	#N/A	#N/A	#N/A	#N/A	#N/A	#N/A	#N/A	#N/A	#N/A	#N/A	#N/A	#N/A	#N/A	#N/A	#N/A	#N/A	#N/A	#N/A	#N/A	#N/A	#N/A	#N/A	#N/A	#N/A	#N/A	#N/A	#N/A	#N/A	#N/A	#N/A	#N/A	#N/A	#N/A	#N/A	#N/A	#N/A	0.339672	#N/A	#N/A	#N/A	#N/A	#N/A	#N/A	#N/A	#N/A	#N/A	#N/A	#N/A	#N/A	#N/A	#N/A	#N/A	#N/A	#N/A	#N/A	#N/A	#N/A	#N/A	#N/A	#N/A	#N/A	#N/A	#N/A	1	ENSG00000232485	RPL37A-DT	lncRNA	RPL37A divergent transcript [Source:HGNC Symbol;Acc:HGNC:40510]
#285666	#N/A	#N/A	#N/A	#N/A	#N/A	#N/A	#N/A	#N/A	#N/A	#N/A	#N/A	#N/A	#N/A	#N/A	#N/A	#N/A	#N/A	#N/A	#N/A	#N/A	#N/A	#N/A	#N/A	#N/A	#N/A	#N/A	#N/A	#N/A	#N/A	#N/A	#N/A	#N/A	#N/A	#N/A	#N/A	#N/A	0.0163287	#N/A	#N/A	#N/A	#N/A	#N/A	#N/A	#N/A	#N/A	#N/A	#N/A	#N/A	#N/A	#N/A	#N/A	#N/A	#N/A	#N/A	#N/A	#N/A	#N/A	#N/A	#N/A	#N/A	#N/A	#N/A	#N/A	1	ENSG00000285666		lncRNA	novel transcript
ZNF468	#N/A	#N/A	#N/A	#N/A	#N/A	#N/A	#N/A	#N/A	#N/A	#N/A	#N/A	#N/A	#N/A	#N/A	#N/A	#N/A	#N/A	#N/A	#N/A	#N/A	#N/A	#N/A	#N/A	#N/A	#N/A	#N/A	#N/A	#N/A	#N/A	#N/A	#N/A	#N/A	#N/A	#N/A	#N/A	#N/A	0.0185766	#N/A	#N/A	#N/A	#N/A	#N/A	#N/A	#N/A	#N/A	#N/A	#N/A	#N/A	#N/A	#N/A	#N/A	#N/A	#N/A	#N/A	#N/A	#N/A	#N/A	#N/A	#N/A	#N/A	#N/A	#N/A	#N/A	1	ENSG00000204604	ZNF468	protein_coding	zinc finger protein 468 [Source:HGNC Symbol;Acc:HGNC:33105]
LRRC42	#N/A	#N/A	#N/A	#N/A	#N/A	#N/A	#N/A	#N/A	#N/A	#N/A	#N/A	#N/A	#N/A	#N/A	#N/A	#N/A	#N/A	#N/A	#N/A	#N/A	#N/A	#N/A	#N/A	#N/A	#N/A	#N/A	#N/A	#N/A	#N/A	#N/A	#N/A	#N/A	#N/A	#N/A	#N/A	#N/A	0.535162	#N/A	#N/A	#N/A	#N/A	#N/A	#N/A	#N/A	#N/A	#N/A	#N/A	#N/A	#N/A	#N/A	#N/A	#N/A	#N/A	#N/A	#N/A	#N/A	#N/A	#N/A	#N/A	#N/A	#N/A	#N/A	#N/A	1	ENSG00000116212	LRRC42	protein_coding	leucine rich repeat containing 42 [Source:HGNC Symbol;Acc:HGNC:28792]
#287608	#N/A	#N/A	#N/A	#N/A	#N/A	#N/A	#N/A	#N/A	#N/A	#N/A	#N/A	#N/A	#N/A	#N/A	#N/A	#N/A	#N/A	#N/A	#N/A	#N/A	#N/A	#N/A	#N/A	#N/A	#N/A	#N/A	#N/A	#N/A	#N/A	#N/A	#N/A	#N/A	#N/A	#N/A	#N/A	#N/A	0.485335	#N/A	#N/A	#N/A	#N/A	#N/A	#N/A	#N/A	#N/A	#N/A	#N/A	#N/A	#N/A	#N/A	#N/A	#N/A	#N/A	#N/A	#N/A	#N/A	#N/A	#N/A	#N/A	#N/A	#N/A	#N/A	#N/A	1	ENSG00000287608		lncRNA	novel transcript, antisense to ZNF761and ZNF813
EXOC5	#N/A	#N/A	#N/A	#N/A	#N/A	#N/A	#N/A	#N/A	#N/A	#N/A	#N/A	#N/A	#N/A	#N/A	#N/A	#N/A	#N/A	#N/A	#N/A	#N/A	#N/A	#N/A	#N/A	#N/A	#N/A	#N/A	#N/A	#N/A	#N/A	#N/A	#N/A	#N/A	#N/A	#N/A	#N/A	#N/A	0.227762	#N/A	#N/A	#N/A	#N/A	#N/A	#N/A	#N/A	#N/A	#N/A	#N/A	#N/A	#N/A	#N/A	#N/A	#N/A	#N/A	#N/A	#N/A	#N/A	#N/A	#N/A	#N/A	#N/A	#N/A	#N/A	#N/A	1	ENSG00000070367	EXOC5	protein_coding	exocyst complex component 5 [Source:HGNC Symbol;Acc:HGNC:10696]
TMEM43	#N/A	#N/A	#N/A	#N/A	#N/A	#N/A	#N/A	#N/A	#N/A	#N/A	#N/A	#N/A	#N/A	#N/A	#N/A	#N/A	#N/A	#N/A	#N/A	#N/A	#N/A	#N/A	#N/A	#N/A	#N/A	#N/A	#N/A	#N/A	#N/A	#N/A	#N/A	#N/A	#N/A	#N/A	#N/A	#N/A	0.363624	#N/A	#N/A	#N/A	#N/A	#N/A	#N/A	#N/A	#N/A	#N/A	#N/A	#N/A	#N/A	#N/A	#N/A	#N/A	#N/A	#N/A	#N/A	#N/A	#N/A	#N/A	#N/A	#N/A	#N/A	#N/A	#N/A	1	ENSG00000170876	TMEM43	protein_coding	transmembrane protein 43 [Source:HGNC Symbol;Acc:HGNC:28472]
SPIN2B	#N/A	#N/A	#N/A	#N/A	#N/A	#N/A	#N/A	#N/A	#N/A	#N/A	#N/A	#N/A	#N/A	#N/A	#N/A	#N/A	#N/A	#N/A	#N/A	#N/A	#N/A	#N/A	#N/A	#N/A	#N/A	#N/A	#N/A	#N/A	#N/A	#N/A	#N/A	#N/A	#N/A	#N/A	#N/A	#N/A	0.534859	#N/A	#N/A	#N/A	#N/A	#N/A	#N/A	#N/A	#N/A	#N/A	#N/A	#N/A	#N/A	#N/A	#N/A	#N/A	#N/A	#N/A	#N/A	#N/A	#N/A	#N/A	#N/A	#N/A	#N/A	#N/A	#N/A	1	ENSG00000186787	SPIN2B	protein_coding	spindlin family member 2B [Source:HGNC Symbol;Acc:HGNC:33147]
AKT1	#N/A	#N/A	#N/A	#N/A	#N/A	#N/A	#N/A	#N/A	#N/A	#N/A	#N/A	#N/A	#N/A	#N/A	#N/A	#N/A	#N/A	#N/A	#N/A	#N/A	#N/A	#N/A	#N/A	#N/A	#N/A	#N/A	#N/A	#N/A	#N/A	#N/A	#N/A	#N/A	#N/A	#N/A	#N/A	#N/A	0.421685	#N/A	#N/A	#N/A	#N/A	#N/A	#N/A	#N/A	#N/A	#N/A	#N/A	#N/A	#N/A	#N/A	#N/A	#N/A	#N/A	#N/A	#N/A	#N/A	#N/A	#N/A	#N/A	#N/A	#N/A	#N/A	#N/A	1	ENSG00000142208	AKT1	protein_coding	AKT serine/threonine kinase 1 [Source:HGNC Symbol;Acc:HGNC:391]
OSMR	#N/A	#N/A	#N/A	#N/A	#N/A	#N/A	#N/A	#N/A	#N/A	#N/A	#N/A	#N/A	#N/A	#N/A	#N/A	#N/A	#N/A	#N/A	#N/A	#N/A	#N/A	#N/A	#N/A	#N/A	#N/A	#N/A	#N/A	#N/A	#N/A	#N/A	#N/A	#N/A	#N/A	#N/A	#N/A	#N/A	0.484888	#N/A	#N/A	#N/A	#N/A	#N/A	#N/A	#N/A	#N/A	#N/A	#N/A	#N/A	#N/A	#N/A	#N/A	#N/A	#N/A	#N/A	#N/A	#N/A	#N/A	#N/A	#N/A	#N/A	#N/A	#N/A	#N/A	1	ENSG00000145623	OSMR	protein_coding	oncostatin M receptor [Source:HGNC Symbol;Acc:HGNC:8507]
PTS	#N/A	#N/A	#N/A	#N/A	#N/A	#N/A	#N/A	#N/A	#N/A	#N/A	#N/A	#N/A	#N/A	#N/A	#N/A	#N/A	#N/A	#N/A	#N/A	#N/A	#N/A	#N/A	#N/A	#N/A	#N/A	#N/A	#N/A	#N/A	#N/A	#N/A	#N/A	#N/A	#N/A	#N/A	#N/A	#N/A	0.343329	#N/A	#N/A	#N/A	#N/A	#N/A	#N/A	#N/A	#N/A	#N/A	#N/A	#N/A	#N/A	#N/A	#N/A	#N/A	#N/A	#N/A	#N/A	#N/A	#N/A	#N/A	#N/A	#N/A	#N/A	#N/A	#N/A	1	ENSG00000150787	PTS	protein_coding	6-pyruvoyltetrahydropterin synthase [Source:HGNC Symbol;Acc:HGNC:9689]
EFNB1	#N/A	#N/A	#N/A	#N/A	#N/A	#N/A	#N/A	#N/A	#N/A	#N/A	#N/A	#N/A	#N/A	#N/A	#N/A	#N/A	#N/A	#N/A	#N/A	#N/A	#N/A	#N/A	#N/A	#N/A	#N/A	#N/A	#N/A	#N/A	#N/A	#N/A	#N/A	#N/A	#N/A	#N/A	#N/A	#N/A	0.00790419	#N/A	#N/A	#N/A	#N/A	#N/A	#N/A	#N/A	#N/A	#N/A	#N/A	#N/A	#N/A	#N/A	#N/A	#N/A	#N/A	#N/A	#N/A	#N/A	#N/A	#N/A	#N/A	#N/A	#N/A	#N/A	#N/A	1	ENSG00000090776	EFNB1	protein_coding	ephrin B1 [Source:HGNC Symbol;Acc:HGNC:3226]
#267811	#N/A	#N/A	#N/A	#N/A	#N/A	#N/A	#N/A	#N/A	#N/A	#N/A	#N/A	#N/A	#N/A	#N/A	#N/A	#N/A	#N/A	#N/A	#N/A	#N/A	#N/A	#N/A	#N/A	#N/A	#N/A	#N/A	#N/A	#N/A	#N/A	#N/A	#N/A	#N/A	#N/A	#N/A	#N/A	#N/A	0.0235381	#N/A	#N/A	#N/A	#N/A	#N/A	#N/A	#N/A	#N/A	#N/A	#N/A	#N/A	#N/A	#N/A	#N/A	#N/A	#N/A	#N/A	#N/A	#N/A	#N/A	#N/A	#N/A	#N/A	#N/A	#N/A	#N/A	1	ENSG00000267811		lncRNA	novel transcript, antisense to TAF6L
AAMP	#N/A	#N/A	#N/A	#N/A	#N/A	#N/A	#N/A	#N/A	#N/A	#N/A	#N/A	#N/A	#N/A	#N/A	#N/A	#N/A	#N/A	#N/A	#N/A	#N/A	#N/A	#N/A	#N/A	#N/A	#N/A	#N/A	#N/A	#N/A	#N/A	#N/A	#N/A	#N/A	#N/A	#N/A	#N/A	#N/A	0.390884	#N/A	#N/A	#N/A	#N/A	#N/A	#N/A	#N/A	#N/A	#N/A	#N/A	#N/A	#N/A	#N/A	#N/A	#N/A	#N/A	#N/A	#N/A	#N/A	#N/A	#N/A	#N/A	#N/A	#N/A	#N/A	#N/A	1	ENSG00000127837	AAMP	protein_coding	angio associated migratory cell protein [Source:HGNC Symbol;Acc:HGNC:18]
MYDGF	#N/A	#N/A	#N/A	#N/A	#N/A	#N/A	#N/A	#N/A	#N/A	#N/A	#N/A	#N/A	#N/A	#N/A	#N/A	#N/A	#N/A	#N/A	#N/A	#N/A	#N/A	#N/A	#N/A	#N/A	#N/A	#N/A	#N/A	#N/A	#N/A	#N/A	#N/A	#N/A	#N/A	#N/A	#N/A	#N/A	0.343951	#N/A	#N/A	#N/A	#N/A	#N/A	#N/A	#N/A	#N/A	#N/A	#N/A	#N/A	#N/A	#N/A	#N/A	#N/A	#N/A	#N/A	#N/A	#N/A	#N/A	#N/A	#N/A	#N/A	#N/A	#N/A	#N/A	1	ENSG00000074842	MYDGF	protein_coding	myeloid derived growth factor [Source:HGNC Symbol;Acc:HGNC:16948]
TMEM208	#N/A	#N/A	#N/A	#N/A	#N/A	#N/A	#N/A	#N/A	#N/A	#N/A	#N/A	#N/A	#N/A	#N/A	#N/A	#N/A	#N/A	#N/A	#N/A	#N/A	#N/A	#N/A	#N/A	#N/A	#N/A	#N/A	#N/A	#N/A	#N/A	#N/A	#N/A	#N/A	#N/A	#N/A	#N/A	#N/A	0.477841	#N/A	#N/A	#N/A	#N/A	#N/A	#N/A	#N/A	#N/A	#N/A	#N/A	#N/A	#N/A	#N/A	#N/A	#N/A	#N/A	#N/A	#N/A	#N/A	#N/A	#N/A	#N/A	#N/A	#N/A	#N/A	#N/A	1	ENSG00000168701	TMEM208	protein_coding	transmembrane protein 208 [Source:HGNC Symbol;Acc:HGNC:25015]
SYP	#N/A	#N/A	#N/A	#N/A	#N/A	#N/A	#N/A	#N/A	#N/A	#N/A	#N/A	#N/A	#N/A	#N/A	#N/A	#N/A	#N/A	#N/A	#N/A	#N/A	#N/A	#N/A	#N/A	#N/A	#N/A	#N/A	#N/A	#N/A	#N/A	#N/A	#N/A	#N/A	#N/A	#N/A	#N/A	#N/A	0.54272	#N/A	#N/A	#N/A	#N/A	#N/A	#N/A	#N/A	#N/A	#N/A	#N/A	#N/A	#N/A	#N/A	#N/A	#N/A	#N/A	#N/A	#N/A	#N/A	#N/A	#N/A	#N/A	#N/A	#N/A	#N/A	#N/A	1	ENSG00000102003	SYP	protein_coding	synaptophysin [Source:HGNC Symbol;Acc:HGNC:11506]
#234630	#N/A	#N/A	#N/A	#N/A	#N/A	#N/A	#N/A	#N/A	#N/A	#N/A	#N/A	#N/A	#N/A	#N/A	#N/A	#N/A	#N/A	#N/A	#N/A	#N/A	#N/A	#N/A	#N/A	#N/A	#N/A	#N/A	#N/A	#N/A	#N/A	#N/A	#N/A	#N/A	#N/A	#N/A	#N/A	#N/A	0.0180838	#N/A	#N/A	#N/A	#N/A	#N/A	#N/A	#N/A	#N/A	#N/A	#N/A	#N/A	#N/A	#N/A	#N/A	#N/A	#N/A	#N/A	#N/A	#N/A	#N/A	#N/A	#N/A	#N/A	#N/A	#N/A	#N/A	1	ENSG00000234630		lncRNA	novel transcript
ZNF160	#N/A	#N/A	#N/A	#N/A	#N/A	#N/A	#N/A	#N/A	#N/A	#N/A	#N/A	#N/A	#N/A	#N/A	#N/A	#N/A	#N/A	#N/A	#N/A	#N/A	#N/A	#N/A	#N/A	#N/A	#N/A	#N/A	#N/A	#N/A	#N/A	#N/A	#N/A	#N/A	#N/A	#N/A	#N/A	#N/A	0.354147	#N/A	#N/A	#N/A	#N/A	#N/A	#N/A	#N/A	#N/A	#N/A	#N/A	#N/A	#N/A	#N/A	#N/A	#N/A	#N/A	#N/A	#N/A	#N/A	#N/A	#N/A	#N/A	#N/A	#N/A	#N/A	#N/A	1	ENSG00000170949	ZNF160	protein_coding	zinc finger protein 160 [Source:HGNC Symbol;Acc:HGNC:12948]
LINC00324	#N/A	#N/A	#N/A	#N/A	#N/A	#N/A	#N/A	#N/A	#N/A	#N/A	#N/A	#N/A	#N/A	#N/A	#N/A	#N/A	#N/A	#N/A	#N/A	#N/A	#N/A	#N/A	#N/A	#N/A	#N/A	#N/A	#N/A	#N/A	#N/A	#N/A	#N/A	#N/A	#N/A	#N/A	#N/A	#N/A	0.0128021	#N/A	#N/A	#N/A	#N/A	#N/A	#N/A	#N/A	#N/A	#N/A	#N/A	#N/A	#N/A	#N/A	#N/A	#N/A	#N/A	#N/A	#N/A	#N/A	#N/A	#N/A	#N/A	#N/A	#N/A	#N/A	#N/A	1	ENSG00000178977	LINC00324	lncRNA	long intergenic non-protein coding RNA 324 [Source:HGNC Symbol;Acc:HGNC:26628]
BRI3	#N/A	#N/A	#N/A	#N/A	#N/A	#N/A	#N/A	#N/A	#N/A	#N/A	#N/A	#N/A	#N/A	#N/A	#N/A	#N/A	#N/A	#N/A	#N/A	#N/A	#N/A	#N/A	#N/A	#N/A	#N/A	#N/A	#N/A	#N/A	#N/A	#N/A	#N/A	#N/A	#N/A	#N/A	#N/A	#N/A	0.437247	#N/A	#N/A	#N/A	#N/A	#N/A	#N/A	#N/A	#N/A	#N/A	#N/A	#N/A	#N/A	#N/A	#N/A	#N/A	#N/A	#N/A	#N/A	#N/A	#N/A	#N/A	#N/A	#N/A	#N/A	#N/A	#N/A	1	ENSG00000164713	BRI3	protein_coding	brain protein I3 [Source:HGNC Symbol;Acc:HGNC:1109]
#287093	#N/A	#N/A	#N/A	#N/A	#N/A	#N/A	#N/A	#N/A	#N/A	#N/A	#N/A	#N/A	#N/A	#N/A	#N/A	#N/A	#N/A	#N/A	#N/A	#N/A	#N/A	#N/A	#N/A	#N/A	#N/A	#N/A	#N/A	#N/A	#N/A	#N/A	#N/A	#N/A	#N/A	#N/A	#N/A	#N/A	0.0188242	#N/A	#N/A	#N/A	#N/A	#N/A	#N/A	#N/A	#N/A	#N/A	#N/A	#N/A	#N/A	#N/A	#N/A	#N/A	#N/A	#N/A	#N/A	#N/A	#N/A	#N/A	#N/A	#N/A	#N/A	#N/A	#N/A	1	ENSG00000287093		lncRNA	novel transcript
PA2G4	#N/A	#N/A	#N/A	#N/A	#N/A	#N/A	#N/A	#N/A	#N/A	#N/A	#N/A	#N/A	#N/A	#N/A	#N/A	#N/A	#N/A	#N/A	#N/A	#N/A	#N/A	#N/A	#N/A	#N/A	#N/A	#N/A	#N/A	#N/A	#N/A	#N/A	#N/A	#N/A	#N/A	#N/A	#N/A	#N/A	0.365957	#N/A	#N/A	#N/A	#N/A	#N/A	#N/A	#N/A	#N/A	#N/A	#N/A	#N/A	#N/A	#N/A	#N/A	#N/A	#N/A	#N/A	#N/A	#N/A	#N/A	#N/A	#N/A	#N/A	#N/A	#N/A	#N/A	1	ENSG00000170515	PA2G4	protein_coding	proliferation-associated 2G4 [Source:HGNC Symbol;Acc:HGNC:8550]
OS9	#N/A	#N/A	#N/A	#N/A	#N/A	#N/A	#N/A	#N/A	#N/A	#N/A	#N/A	#N/A	#N/A	#N/A	#N/A	#N/A	#N/A	#N/A	#N/A	#N/A	#N/A	#N/A	#N/A	#N/A	#N/A	#N/A	#N/A	#N/A	#N/A	#N/A	#N/A	#N/A	#N/A	#N/A	#N/A	#N/A	0.289585	#N/A	#N/A	#N/A	#N/A	#N/A	#N/A	#N/A	#N/A	#N/A	#N/A	#N/A	#N/A	#N/A	#N/A	#N/A	#N/A	#N/A	#N/A	#N/A	#N/A	#N/A	#N/A	#N/A	#N/A	#N/A	#N/A	1	ENSG00000135506	OS9	protein_coding	OS9 endoplasmic reticulum lectin [Source:HGNC Symbol;Acc:HGNC:16994]
PAN3-AS1	#N/A	#N/A	#N/A	#N/A	#N/A	#N/A	#N/A	#N/A	#N/A	#N/A	#N/A	#N/A	#N/A	#N/A	#N/A	#N/A	#N/A	#N/A	#N/A	#N/A	#N/A	#N/A	#N/A	#N/A	#N/A	#N/A	#N/A	#N/A	#N/A	#N/A	#N/A	#N/A	#N/A	#N/A	#N/A	#N/A	0.288049	#N/A	#N/A	#N/A	#N/A	#N/A	#N/A	#N/A	#N/A	#N/A	#N/A	#N/A	#N/A	#N/A	#N/A	#N/A	#N/A	#N/A	#N/A	#N/A	#N/A	#N/A	#N/A	#N/A	#N/A	#N/A	#N/A	1	ENSG00000261485	PAN3-AS1	lncRNA	PAN3 antisense RNA 1 [Source:HGNC Symbol;Acc:HGNC:39932]
PSMB3#277791	#N/A	#N/A	#N/A	#N/A	#N/A	#N/A	#N/A	#N/A	#N/A	#N/A	#N/A	#N/A	#N/A	#N/A	#N/A	#N/A	#N/A	#N/A	#N/A	#N/A	#N/A	#N/A	#N/A	#N/A	#N/A	#N/A	#N/A	#N/A	#N/A	#N/A	#N/A	#N/A	#N/A	#N/A	#N/A	#N/A	0.187598	#N/A	#N/A	#N/A	#N/A	#N/A	#N/A	#N/A	#N/A	#N/A	#N/A	#N/A	#N/A	#N/A	#N/A	#N/A	#N/A	#N/A	#N/A	#N/A	#N/A	#N/A	#N/A	#N/A	#N/A	#N/A	#N/A	1	ENSG00000277791	PSMB3	protein_coding	proteasome 20S subunit beta 3 [Source:HGNC Symbol;Acc:HGNC:9540]
#272009	#N/A	#N/A	#N/A	#N/A	#N/A	#N/A	#N/A	#N/A	#N/A	#N/A	#N/A	#N/A	#N/A	#N/A	#N/A	#N/A	#N/A	#N/A	#N/A	#N/A	#N/A	#N/A	#N/A	#N/A	#N/A	#N/A	#N/A	#N/A	#N/A	#N/A	#N/A	#N/A	#N/A	#N/A	#N/A	#N/A	0.52286	#N/A	#N/A	#N/A	#N/A	#N/A	#N/A	#N/A	#N/A	#N/A	#N/A	#N/A	#N/A	#N/A	#N/A	#N/A	#N/A	#N/A	#N/A	#N/A	#N/A	#N/A	#N/A	#N/A	#N/A	#N/A	#N/A	1	ENSG00000272009		lncRNA	novel transcript, antisense to ZNF165
LYRM2	#N/A	#N/A	#N/A	#N/A	#N/A	#N/A	#N/A	#N/A	#N/A	#N/A	#N/A	#N/A	#N/A	#N/A	#N/A	#N/A	#N/A	#N/A	#N/A	#N/A	#N/A	#N/A	#N/A	#N/A	#N/A	#N/A	#N/A	#N/A	#N/A	#N/A	#N/A	#N/A	#N/A	#N/A	#N/A	#N/A	0.367307	#N/A	#N/A	#N/A	#N/A	#N/A	#N/A	#N/A	#N/A	#N/A	#N/A	#N/A	#N/A	#N/A	#N/A	#N/A	#N/A	#N/A	#N/A	#N/A	#N/A	#N/A	#N/A	#N/A	#N/A	#N/A	#N/A	1	ENSG00000083099	LYRM2	protein_coding	LYR motif containing 2 [Source:HGNC Symbol;Acc:HGNC:25229]
HMGN4	#N/A	#N/A	#N/A	#N/A	#N/A	#N/A	#N/A	#N/A	#N/A	#N/A	#N/A	#N/A	#N/A	#N/A	#N/A	#N/A	#N/A	#N/A	#N/A	#N/A	#N/A	#N/A	#N/A	#N/A	#N/A	#N/A	#N/A	#N/A	#N/A	#N/A	#N/A	#N/A	#N/A	#N/A	#N/A	#N/A	0.446419	#N/A	#N/A	#N/A	#N/A	#N/A	#N/A	#N/A	#N/A	#N/A	#N/A	#N/A	#N/A	#N/A	#N/A	#N/A	#N/A	#N/A	#N/A	#N/A	#N/A	#N/A	#N/A	#N/A	#N/A	#N/A	#N/A	1	ENSG00000182952	HMGN4	protein_coding	high mobility group nucleosomal binding domain 4 [Source:HGNC Symbol;Acc:HGNC:4989]
ZNF598	#N/A	#N/A	#N/A	#N/A	#N/A	#N/A	#N/A	#N/A	#N/A	#N/A	#N/A	#N/A	#N/A	#N/A	#N/A	#N/A	#N/A	#N/A	#N/A	#N/A	#N/A	#N/A	#N/A	#N/A	#N/A	#N/A	#N/A	#N/A	#N/A	#N/A	#N/A	#N/A	#N/A	#N/A	#N/A	#N/A	0.464452	#N/A	#N/A	#N/A	#N/A	#N/A	#N/A	#N/A	#N/A	#N/A	#N/A	#N/A	#N/A	#N/A	#N/A	#N/A	#N/A	#N/A	#N/A	#N/A	#N/A	#N/A	#N/A	#N/A	#N/A	#N/A	#N/A	1	ENSG00000167962	ZNF598	protein_coding	zinc finger protein 598, E3 ubiquitin ligase [Source:HGNC Symbol;Acc:HGNC:28079]
GFUS#104522	#N/A	#N/A	#N/A	#N/A	#N/A	#N/A	#N/A	#N/A	#N/A	#N/A	#N/A	#N/A	#N/A	#N/A	#N/A	#N/A	#N/A	#N/A	#N/A	#N/A	#N/A	#N/A	#N/A	#N/A	#N/A	#N/A	#N/A	#N/A	#N/A	#N/A	#N/A	#N/A	#N/A	#N/A	#N/A	#N/A	0.173921	#N/A	#N/A	#N/A	#N/A	#N/A	#N/A	#N/A	#N/A	#N/A	#N/A	#N/A	#N/A	#N/A	#N/A	#N/A	#N/A	#N/A	#N/A	#N/A	#N/A	#N/A	#N/A	#N/A	#N/A	#N/A	#N/A	1	ENSG00000104522	GFUS	protein_coding	GDP-L-fucose synthase [Source:HGNC Symbol;Acc:HGNC:12390]
PFDN4	#N/A	#N/A	#N/A	#N/A	#N/A	#N/A	#N/A	#N/A	#N/A	#N/A	#N/A	#N/A	#N/A	#N/A	#N/A	#N/A	#N/A	#N/A	#N/A	#N/A	#N/A	#N/A	#N/A	#N/A	#N/A	#N/A	#N/A	#N/A	#N/A	#N/A	#N/A	#N/A	#N/A	#N/A	#N/A	#N/A	0.377302	#N/A	#N/A	#N/A	#N/A	#N/A	#N/A	#N/A	#N/A	#N/A	#N/A	#N/A	#N/A	#N/A	#N/A	#N/A	#N/A	#N/A	#N/A	#N/A	#N/A	#N/A	#N/A	#N/A	#N/A	#N/A	#N/A	1	ENSG00000101132	PFDN4	protein_coding	prefoldin subunit 4 [Source:HGNC Symbol;Acc:HGNC:8868]
TMED9	#N/A	#N/A	#N/A	#N/A	#N/A	#N/A	#N/A	#N/A	#N/A	#N/A	#N/A	#N/A	#N/A	#N/A	#N/A	#N/A	#N/A	#N/A	#N/A	#N/A	#N/A	#N/A	#N/A	#N/A	#N/A	#N/A	#N/A	#N/A	#N/A	#N/A	#N/A	#N/A	#N/A	#N/A	#N/A	#N/A	0.337184	#N/A	#N/A	#N/A	#N/A	#N/A	#N/A	#N/A	#N/A	#N/A	#N/A	#N/A	#N/A	#N/A	#N/A	#N/A	#N/A	#N/A	#N/A	#N/A	#N/A	#N/A	#N/A	#N/A	#N/A	#N/A	#N/A	1	ENSG00000184840	TMED9	protein_coding	transmembrane p24 trafficking protein 9 [Source:HGNC Symbol;Acc:HGNC:24878]
TAGLN	#N/A	#N/A	#N/A	#N/A	#N/A	#N/A	#N/A	#N/A	#N/A	#N/A	#N/A	#N/A	#N/A	#N/A	#N/A	#N/A	#N/A	#N/A	#N/A	#N/A	#N/A	#N/A	#N/A	#N/A	#N/A	#N/A	#N/A	#N/A	#N/A	#N/A	#N/A	#N/A	#N/A	#N/A	#N/A	#N/A	#N/A	0.0130567	#N/A	#N/A	#N/A	#N/A	#N/A	#N/A	#N/A	#N/A	#N/A	#N/A	#N/A	#N/A	#N/A	#N/A	#N/A	#N/A	#N/A	#N/A	#N/A	#N/A	#N/A	#N/A	#N/A	#N/A	#N/A	1	ENSG00000149591	TAGLN	protein_coding	transgelin [Source:HGNC Symbol;Acc:HGNC:11553]
FBN1	#N/A	#N/A	#N/A	#N/A	#N/A	#N/A	#N/A	#N/A	#N/A	#N/A	#N/A	#N/A	#N/A	#N/A	#N/A	#N/A	#N/A	#N/A	#N/A	#N/A	#N/A	#N/A	#N/A	#N/A	#N/A	#N/A	#N/A	#N/A	#N/A	#N/A	#N/A	#N/A	#N/A	#N/A	#N/A	#N/A	#N/A	0.0298733	#N/A	#N/A	#N/A	#N/A	#N/A	#N/A	#N/A	#N/A	#N/A	#N/A	#N/A	#N/A	#N/A	#N/A	#N/A	#N/A	#N/A	#N/A	#N/A	#N/A	#N/A	#N/A	#N/A	#N/A	#N/A	1	ENSG00000166147	FBN1	protein_coding	fibrillin 1 [Source:HGNC Symbol;Acc:HGNC:3603]
LINC01440	#N/A	#N/A	#N/A	#N/A	#N/A	#N/A	#N/A	#N/A	#N/A	#N/A	#N/A	#N/A	#N/A	#N/A	#N/A	#N/A	#N/A	#N/A	#N/A	#N/A	#N/A	#N/A	#N/A	#N/A	#N/A	#N/A	#N/A	#N/A	#N/A	#N/A	#N/A	#N/A	#N/A	#N/A	#N/A	#N/A	#N/A	0.0234945	#N/A	#N/A	#N/A	#N/A	#N/A	#N/A	#N/A	#N/A	#N/A	#N/A	#N/A	#N/A	#N/A	#N/A	#N/A	#N/A	#N/A	#N/A	#N/A	#N/A	#N/A	#N/A	#N/A	#N/A	#N/A	1	ENSG00000235166	LINC01440	lncRNA	long intergenic non-protein coding RNA 1440 [Source:HGNC Symbol;Acc:HGNC:50762]
RAPGEF4	#N/A	#N/A	#N/A	#N/A	#N/A	#N/A	#N/A	#N/A	#N/A	#N/A	#N/A	#N/A	#N/A	#N/A	#N/A	#N/A	#N/A	#N/A	#N/A	#N/A	#N/A	#N/A	#N/A	#N/A	#N/A	#N/A	#N/A	#N/A	#N/A	#N/A	#N/A	#N/A	#N/A	#N/A	#N/A	#N/A	#N/A	1.1144	#N/A	#N/A	#N/A	#N/A	#N/A	#N/A	#N/A	#N/A	#N/A	#N/A	#N/A	#N/A	#N/A	#N/A	#N/A	#N/A	#N/A	#N/A	#N/A	#N/A	#N/A	#N/A	#N/A	#N/A	#N/A	1	ENSG00000091428	RAPGEF4	protein_coding	Rap guanine nucleotide exchange factor 4 [Source:HGNC Symbol;Acc:HGNC:16626]
MSC-AS1	#N/A	#N/A	#N/A	#N/A	#N/A	#N/A	#N/A	#N/A	#N/A	#N/A	#N/A	#N/A	#N/A	#N/A	#N/A	#N/A	#N/A	#N/A	#N/A	#N/A	#N/A	#N/A	#N/A	#N/A	#N/A	#N/A	#N/A	#N/A	#N/A	#N/A	#N/A	#N/A	#N/A	#N/A	#N/A	#N/A	#N/A	0.788242	#N/A	#N/A	#N/A	#N/A	#N/A	#N/A	#N/A	#N/A	#N/A	#N/A	#N/A	#N/A	#N/A	#N/A	#N/A	#N/A	#N/A	#N/A	#N/A	#N/A	#N/A	#N/A	#N/A	#N/A	#N/A	1	ENSG00000235531	MSC-AS1	lncRNA	MSC antisense RNA 1 [Source:HGNC Symbol;Acc:HGNC:48724]
GPC6	#N/A	#N/A	#N/A	#N/A	#N/A	#N/A	#N/A	#N/A	#N/A	#N/A	#N/A	#N/A	#N/A	#N/A	#N/A	#N/A	#N/A	#N/A	#N/A	#N/A	#N/A	#N/A	#N/A	#N/A	#N/A	#N/A	#N/A	#N/A	#N/A	#N/A	#N/A	#N/A	#N/A	#N/A	#N/A	#N/A	#N/A	0.0685278	#N/A	#N/A	#N/A	#N/A	#N/A	#N/A	#N/A	#N/A	#N/A	#N/A	#N/A	#N/A	#N/A	#N/A	#N/A	#N/A	#N/A	#N/A	#N/A	#N/A	#N/A	#N/A	#N/A	#N/A	#N/A	1	ENSG00000183098	GPC6	protein_coding	glypican 6 [Source:HGNC Symbol;Acc:HGNC:4454]
#286854	#N/A	#N/A	#N/A	#N/A	#N/A	#N/A	#N/A	#N/A	#N/A	#N/A	#N/A	#N/A	#N/A	#N/A	#N/A	#N/A	#N/A	#N/A	#N/A	#N/A	#N/A	#N/A	#N/A	#N/A	#N/A	#N/A	#N/A	#N/A	#N/A	#N/A	#N/A	#N/A	#N/A	#N/A	#N/A	#N/A	#N/A	0.0218715	#N/A	#N/A	#N/A	#N/A	#N/A	#N/A	#N/A	#N/A	#N/A	#N/A	#N/A	#N/A	#N/A	#N/A	#N/A	#N/A	#N/A	#N/A	#N/A	#N/A	#N/A	#N/A	#N/A	#N/A	#N/A	1	ENSG00000286854		lncRNA	novel transcript
PBX2#204304	#N/A	#N/A	#N/A	#N/A	#N/A	#N/A	#N/A	#N/A	#N/A	#N/A	#N/A	#N/A	#N/A	#N/A	#N/A	#N/A	#N/A	#N/A	#N/A	#N/A	#N/A	#N/A	#N/A	#N/A	#N/A	#N/A	#N/A	#N/A	#N/A	#N/A	#N/A	#N/A	#N/A	#N/A	#N/A	#N/A	#N/A	0.578529	#N/A	#N/A	#N/A	#N/A	#N/A	#N/A	#N/A	#N/A	#N/A	#N/A	#N/A	#N/A	#N/A	#N/A	#N/A	#N/A	#N/A	#N/A	#N/A	#N/A	#N/A	#N/A	#N/A	#N/A	#N/A	1	ENSG00000204304	PBX2	protein_coding	PBX homeobox 2 [Source:HGNC Symbol;Acc:HGNC:8633]
TENM2	#N/A	#N/A	#N/A	#N/A	#N/A	#N/A	#N/A	#N/A	#N/A	#N/A	#N/A	#N/A	#N/A	#N/A	#N/A	#N/A	#N/A	#N/A	#N/A	#N/A	#N/A	#N/A	#N/A	#N/A	#N/A	#N/A	#N/A	#N/A	#N/A	#N/A	#N/A	#N/A	#N/A	#N/A	#N/A	#N/A	#N/A	0.147939	#N/A	#N/A	#N/A	#N/A	#N/A	#N/A	#N/A	#N/A	#N/A	#N/A	#N/A	#N/A	#N/A	#N/A	#N/A	#N/A	#N/A	#N/A	#N/A	#N/A	#N/A	#N/A	#N/A	#N/A	#N/A	1	ENSG00000145934	TENM2	protein_coding	teneurin transmembrane protein 2 [Source:HGNC Symbol;Acc:HGNC:29943]
VASH1-DT	#N/A	#N/A	#N/A	#N/A	#N/A	#N/A	#N/A	#N/A	#N/A	#N/A	#N/A	#N/A	#N/A	#N/A	#N/A	#N/A	#N/A	#N/A	#N/A	#N/A	#N/A	#N/A	#N/A	#N/A	#N/A	#N/A	#N/A	#N/A	#N/A	#N/A	#N/A	#N/A	#N/A	#N/A	#N/A	#N/A	#N/A	0.0169809	#N/A	#N/A	#N/A	#N/A	#N/A	#N/A	#N/A	#N/A	#N/A	#N/A	#N/A	#N/A	#N/A	#N/A	#N/A	#N/A	#N/A	#N/A	#N/A	#N/A	#N/A	#N/A	#N/A	#N/A	#N/A	1	ENSG00000258569	VASH1-DT	lncRNA	VASH1 divergent transcript [Source:HGNC Symbol;Acc:HGNC:55446]
ZNF446	#N/A	#N/A	#N/A	#N/A	#N/A	#N/A	#N/A	#N/A	#N/A	#N/A	#N/A	#N/A	#N/A	#N/A	#N/A	#N/A	#N/A	#N/A	#N/A	#N/A	#N/A	#N/A	#N/A	#N/A	#N/A	#N/A	#N/A	#N/A	#N/A	#N/A	#N/A	#N/A	#N/A	#N/A	#N/A	#N/A	#N/A	0.657115	#N/A	#N/A	#N/A	#N/A	#N/A	#N/A	#N/A	#N/A	#N/A	#N/A	#N/A	#N/A	#N/A	#N/A	#N/A	#N/A	#N/A	#N/A	#N/A	#N/A	#N/A	#N/A	#N/A	#N/A	#N/A	1	ENSG00000083838	ZNF446	protein_coding	zinc finger protein 446 [Source:HGNC Symbol;Acc:HGNC:21036]
SYTL1	#N/A	#N/A	#N/A	#N/A	#N/A	#N/A	#N/A	#N/A	#N/A	#N/A	#N/A	#N/A	#N/A	#N/A	#N/A	#N/A	#N/A	#N/A	#N/A	#N/A	#N/A	#N/A	#N/A	#N/A	#N/A	#N/A	#N/A	#N/A	#N/A	#N/A	#N/A	#N/A	#N/A	#N/A	#N/A	#N/A	#N/A	0.0164727	#N/A	#N/A	#N/A	#N/A	#N/A	#N/A	#N/A	#N/A	#N/A	#N/A	#N/A	#N/A	#N/A	#N/A	#N/A	#N/A	#N/A	#N/A	#N/A	#N/A	#N/A	#N/A	#N/A	#N/A	#N/A	1	ENSG00000142765	SYTL1	protein_coding	synaptotagmin like 1 [Source:HGNC Symbol;Acc:HGNC:15584]
PTPN13	#N/A	#N/A	#N/A	#N/A	#N/A	#N/A	#N/A	#N/A	#N/A	#N/A	#N/A	#N/A	#N/A	#N/A	#N/A	#N/A	#N/A	#N/A	#N/A	#N/A	#N/A	#N/A	#N/A	#N/A	#N/A	#N/A	#N/A	#N/A	#N/A	#N/A	#N/A	#N/A	#N/A	#N/A	#N/A	#N/A	#N/A	0.0137776	#N/A	#N/A	#N/A	#N/A	#N/A	#N/A	#N/A	#N/A	#N/A	#N/A	#N/A	#N/A	#N/A	#N/A	#N/A	#N/A	#N/A	#N/A	#N/A	#N/A	#N/A	#N/A	#N/A	#N/A	#N/A	1	ENSG00000163629	PTPN13	protein_coding	protein tyrosine phosphatase non-receptor type 13 [Source:HGNC Symbol;Acc:HGNC:9646]
ACTA2	#N/A	#N/A	#N/A	#N/A	#N/A	#N/A	#N/A	#N/A	#N/A	#N/A	#N/A	#N/A	#N/A	#N/A	#N/A	#N/A	#N/A	#N/A	#N/A	#N/A	#N/A	#N/A	#N/A	#N/A	#N/A	#N/A	#N/A	#N/A	#N/A	#N/A	#N/A	#N/A	#N/A	#N/A	#N/A	#N/A	#N/A	0.01382	#N/A	#N/A	#N/A	#N/A	#N/A	#N/A	#N/A	#N/A	#N/A	#N/A	#N/A	#N/A	#N/A	#N/A	#N/A	#N/A	#N/A	#N/A	#N/A	#N/A	#N/A	#N/A	#N/A	#N/A	#N/A	1	ENSG00000107796	ACTA2	protein_coding	actin alpha 2, smooth muscle [Source:HGNC Symbol;Acc:HGNC:130]
SLC4A8	#N/A	#N/A	#N/A	#N/A	#N/A	#N/A	#N/A	#N/A	#N/A	#N/A	#N/A	#N/A	#N/A	#N/A	#N/A	#N/A	#N/A	#N/A	#N/A	#N/A	#N/A	#N/A	#N/A	#N/A	#N/A	#N/A	#N/A	#N/A	#N/A	#N/A	#N/A	#N/A	#N/A	#N/A	#N/A	#N/A	#N/A	0.0188842	#N/A	#N/A	#N/A	#N/A	#N/A	#N/A	#N/A	#N/A	#N/A	#N/A	#N/A	#N/A	#N/A	#N/A	#N/A	#N/A	#N/A	#N/A	#N/A	#N/A	#N/A	#N/A	#N/A	#N/A	#N/A	1	ENSG00000050438	SLC4A8	protein_coding	solute carrier family 4 member 8 [Source:HGNC Symbol;Acc:HGNC:11034]
PDZRN4	#N/A	#N/A	#N/A	#N/A	#N/A	#N/A	#N/A	#N/A	#N/A	#N/A	#N/A	#N/A	#N/A	#N/A	#N/A	#N/A	#N/A	#N/A	#N/A	#N/A	#N/A	#N/A	#N/A	#N/A	#N/A	#N/A	#N/A	#N/A	#N/A	#N/A	#N/A	#N/A	#N/A	#N/A	#N/A	#N/A	#N/A	0.0148391	#N/A	#N/A	#N/A	#N/A	#N/A	#N/A	#N/A	#N/A	#N/A	#N/A	#N/A	#N/A	#N/A	#N/A	#N/A	#N/A	#N/A	#N/A	#N/A	#N/A	#N/A	#N/A	#N/A	#N/A	#N/A	1	ENSG00000165966	PDZRN4	protein_coding	PDZ domain containing ring finger 4 [Source:HGNC Symbol;Acc:HGNC:30552]
DDR2	#N/A	#N/A	#N/A	#N/A	#N/A	#N/A	#N/A	#N/A	#N/A	#N/A	#N/A	#N/A	#N/A	#N/A	#N/A	#N/A	#N/A	#N/A	#N/A	#N/A	#N/A	#N/A	#N/A	#N/A	#N/A	#N/A	#N/A	#N/A	#N/A	#N/A	#N/A	#N/A	#N/A	#N/A	#N/A	#N/A	#N/A	0.0185954	#N/A	#N/A	#N/A	#N/A	#N/A	#N/A	#N/A	#N/A	#N/A	#N/A	#N/A	#N/A	#N/A	#N/A	#N/A	#N/A	#N/A	#N/A	#N/A	#N/A	#N/A	#N/A	#N/A	#N/A	#N/A	1	ENSG00000162733	DDR2	protein_coding	discoidin domain receptor tyrosine kinase 2 [Source:HGNC Symbol;Acc:HGNC:2731]
NLRP3	#N/A	#N/A	#N/A	#N/A	#N/A	#N/A	#N/A	#N/A	#N/A	#N/A	#N/A	#N/A	#N/A	#N/A	#N/A	#N/A	#N/A	#N/A	#N/A	#N/A	#N/A	#N/A	#N/A	#N/A	#N/A	#N/A	#N/A	#N/A	#N/A	#N/A	#N/A	#N/A	#N/A	#N/A	#N/A	#N/A	#N/A	0.0137418	#N/A	#N/A	#N/A	#N/A	#N/A	#N/A	#N/A	#N/A	#N/A	#N/A	#N/A	#N/A	#N/A	#N/A	#N/A	#N/A	#N/A	#N/A	#N/A	#N/A	#N/A	#N/A	#N/A	#N/A	#N/A	1	ENSG00000162711	NLRP3	protein_coding	NLR family pyrin domain containing 3 [Source:HGNC Symbol;Acc:HGNC:16400]
#287012	#N/A	#N/A	#N/A	#N/A	#N/A	#N/A	#N/A	#N/A	#N/A	#N/A	#N/A	#N/A	#N/A	#N/A	#N/A	#N/A	#N/A	#N/A	#N/A	#N/A	#N/A	#N/A	#N/A	#N/A	#N/A	#N/A	#N/A	#N/A	#N/A	#N/A	#N/A	#N/A	#N/A	#N/A	#N/A	#N/A	#N/A	0.0102084	#N/A	#N/A	#N/A	#N/A	#N/A	#N/A	#N/A	#N/A	#N/A	#N/A	#N/A	#N/A	#N/A	#N/A	#N/A	#N/A	#N/A	#N/A	#N/A	#N/A	#N/A	#N/A	#N/A	#N/A	#N/A	1	ENSG00000287012		lncRNA	novel transcript
#287728	#N/A	#N/A	#N/A	#N/A	#N/A	#N/A	#N/A	#N/A	#N/A	#N/A	#N/A	#N/A	#N/A	#N/A	#N/A	#N/A	#N/A	#N/A	#N/A	#N/A	#N/A	#N/A	#N/A	#N/A	#N/A	#N/A	#N/A	#N/A	#N/A	#N/A	#N/A	#N/A	#N/A	#N/A	#N/A	#N/A	#N/A	0.010517	#N/A	#N/A	#N/A	#N/A	#N/A	#N/A	#N/A	#N/A	#N/A	#N/A	#N/A	#N/A	#N/A	#N/A	#N/A	#N/A	#N/A	#N/A	#N/A	#N/A	#N/A	#N/A	#N/A	#N/A	#N/A	1	ENSG00000287728		lncRNA	novel transcript
HYMAI	#N/A	#N/A	#N/A	#N/A	#N/A	#N/A	#N/A	#N/A	#N/A	#N/A	#N/A	#N/A	#N/A	#N/A	#N/A	#N/A	#N/A	#N/A	#N/A	#N/A	#N/A	#N/A	#N/A	#N/A	#N/A	#N/A	#N/A	#N/A	#N/A	#N/A	#N/A	#N/A	#N/A	#N/A	#N/A	#N/A	#N/A	0.741992	#N/A	#N/A	#N/A	#N/A	#N/A	#N/A	#N/A	#N/A	#N/A	#N/A	#N/A	#N/A	#N/A	#N/A	#N/A	#N/A	#N/A	#N/A	#N/A	#N/A	#N/A	#N/A	#N/A	#N/A	#N/A	1	ENSG00000283122	HYMAI	lncRNA	hydatidiform mole associated and imprinted [Source:HGNC Symbol;Acc:HGNC:5326]
TRAPPC2L	#N/A	#N/A	#N/A	#N/A	#N/A	#N/A	#N/A	#N/A	#N/A	#N/A	#N/A	#N/A	#N/A	#N/A	#N/A	#N/A	#N/A	#N/A	#N/A	#N/A	#N/A	#N/A	#N/A	#N/A	#N/A	#N/A	#N/A	#N/A	#N/A	#N/A	#N/A	#N/A	#N/A	#N/A	#N/A	#N/A	#N/A	0.0108669	#N/A	#N/A	#N/A	#N/A	#N/A	#N/A	#N/A	#N/A	#N/A	#N/A	#N/A	#N/A	#N/A	#N/A	#N/A	#N/A	#N/A	#N/A	#N/A	#N/A	#N/A	#N/A	#N/A	#N/A	#N/A	1	ENSG00000167515	TRAPPC2L	protein_coding	trafficking protein particle complex subunit 2L [Source:HGNC Symbol;Acc:HGNC:30887]
TUBA1C	#N/A	#N/A	#N/A	#N/A	#N/A	#N/A	#N/A	#N/A	#N/A	#N/A	#N/A	#N/A	#N/A	#N/A	#N/A	#N/A	#N/A	#N/A	#N/A	#N/A	#N/A	#N/A	#N/A	#N/A	#N/A	#N/A	#N/A	#N/A	#N/A	#N/A	#N/A	#N/A	#N/A	#N/A	#N/A	#N/A	#N/A	0.048519	#N/A	#N/A	#N/A	#N/A	#N/A	#N/A	#N/A	#N/A	#N/A	#N/A	#N/A	#N/A	#N/A	#N/A	#N/A	#N/A	#N/A	#N/A	#N/A	#N/A	#N/A	#N/A	#N/A	#N/A	#N/A	1	ENSG00000167553	TUBA1C	protein_coding	tubulin alpha 1c [Source:HGNC Symbol;Acc:HGNC:20768]
MT-ATP8	#N/A	#N/A	#N/A	#N/A	#N/A	#N/A	#N/A	#N/A	#N/A	#N/A	#N/A	#N/A	#N/A	#N/A	#N/A	#N/A	#N/A	#N/A	#N/A	#N/A	#N/A	#N/A	#N/A	#N/A	#N/A	#N/A	#N/A	#N/A	#N/A	#N/A	#N/A	#N/A	#N/A	#N/A	#N/A	#N/A	#N/A	0.00320446	#N/A	#N/A	#N/A	#N/A	#N/A	#N/A	#N/A	#N/A	#N/A	#N/A	#N/A	#N/A	#N/A	#N/A	#N/A	#N/A	#N/A	#N/A	#N/A	#N/A	#N/A	#N/A	#N/A	#N/A	#N/A	1	ENSG00000228253	MT-ATP8	protein_coding	mitochondrially encoded ATP synthase membrane subunit 8 [Source:HGNC Symbol;Acc:HGNC:7415]
CTTNBP2	#N/A	#N/A	#N/A	#N/A	#N/A	#N/A	#N/A	#N/A	#N/A	#N/A	#N/A	#N/A	#N/A	#N/A	#N/A	#N/A	#N/A	#N/A	#N/A	#N/A	#N/A	#N/A	#N/A	#N/A	#N/A	#N/A	#N/A	#N/A	#N/A	#N/A	#N/A	#N/A	#N/A	#N/A	#N/A	#N/A	#N/A	0.0131002	#N/A	#N/A	#N/A	#N/A	#N/A	#N/A	#N/A	#N/A	#N/A	#N/A	#N/A	#N/A	#N/A	#N/A	#N/A	#N/A	#N/A	#N/A	#N/A	#N/A	#N/A	#N/A	#N/A	#N/A	#N/A	1	ENSG00000077063	CTTNBP2	protein_coding	cortactin binding protein 2 [Source:HGNC Symbol;Acc:HGNC:15679]
FLNA	#N/A	#N/A	#N/A	#N/A	#N/A	#N/A	#N/A	#N/A	#N/A	#N/A	#N/A	#N/A	#N/A	#N/A	#N/A	#N/A	#N/A	#N/A	#N/A	#N/A	#N/A	#N/A	#N/A	#N/A	#N/A	#N/A	#N/A	#N/A	#N/A	#N/A	#N/A	#N/A	#N/A	#N/A	#N/A	#N/A	#N/A	0.00677454	#N/A	#N/A	#N/A	#N/A	#N/A	#N/A	#N/A	#N/A	#N/A	#N/A	#N/A	#N/A	#N/A	#N/A	#N/A	#N/A	#N/A	#N/A	#N/A	#N/A	#N/A	#N/A	#N/A	#N/A	#N/A	1	ENSG00000196924	FLNA	protein_coding	filamin A [Source:HGNC Symbol;Acc:HGNC:3754]
IGSF8	#N/A	#N/A	#N/A	#N/A	#N/A	#N/A	#N/A	#N/A	#N/A	#N/A	#N/A	#N/A	#N/A	#N/A	#N/A	#N/A	#N/A	#N/A	#N/A	#N/A	#N/A	#N/A	#N/A	#N/A	#N/A	#N/A	#N/A	#N/A	#N/A	#N/A	#N/A	#N/A	#N/A	#N/A	#N/A	#N/A	#N/A	0.61913	#N/A	#N/A	#N/A	#N/A	#N/A	#N/A	#N/A	#N/A	#N/A	#N/A	#N/A	#N/A	#N/A	#N/A	#N/A	#N/A	#N/A	#N/A	#N/A	#N/A	#N/A	#N/A	#N/A	#N/A	#N/A	1	ENSG00000162729	IGSF8	protein_coding	immunoglobulin superfamily member 8 [Source:HGNC Symbol;Acc:HGNC:17813]
FES	#N/A	#N/A	#N/A	#N/A	#N/A	#N/A	#N/A	#N/A	#N/A	#N/A	#N/A	#N/A	#N/A	#N/A	#N/A	#N/A	#N/A	#N/A	#N/A	#N/A	#N/A	#N/A	#N/A	#N/A	#N/A	#N/A	#N/A	#N/A	#N/A	#N/A	#N/A	#N/A	#N/A	#N/A	#N/A	#N/A	#N/A	0.0161051	#N/A	#N/A	#N/A	#N/A	#N/A	#N/A	#N/A	#N/A	#N/A	#N/A	#N/A	#N/A	#N/A	#N/A	#N/A	#N/A	#N/A	#N/A	#N/A	#N/A	#N/A	#N/A	#N/A	#N/A	#N/A	1	ENSG00000182511	FES	protein_coding	FES proto-oncogene, tyrosine kinase [Source:HGNC Symbol;Acc:HGNC:3657]
PKP4-AS1	#N/A	#N/A	#N/A	#N/A	#N/A	#N/A	#N/A	#N/A	#N/A	#N/A	#N/A	#N/A	#N/A	#N/A	#N/A	#N/A	#N/A	#N/A	#N/A	#N/A	#N/A	#N/A	#N/A	#N/A	#N/A	#N/A	#N/A	#N/A	#N/A	#N/A	#N/A	#N/A	#N/A	#N/A	#N/A	#N/A	#N/A	0.0242124	#N/A	#N/A	#N/A	#N/A	#N/A	#N/A	#N/A	#N/A	#N/A	#N/A	#N/A	#N/A	#N/A	#N/A	#N/A	#N/A	#N/A	#N/A	#N/A	#N/A	#N/A	#N/A	#N/A	#N/A	#N/A	1	ENSG00000204380	PKP4-AS1	lncRNA	PKP4 antisense RNA 1 [Source:HGNC Symbol;Acc:HGNC:52580]
WIPF1	#N/A	#N/A	#N/A	#N/A	#N/A	#N/A	#N/A	#N/A	#N/A	#N/A	#N/A	#N/A	#N/A	#N/A	#N/A	#N/A	#N/A	#N/A	#N/A	#N/A	#N/A	#N/A	#N/A	#N/A	#N/A	#N/A	#N/A	#N/A	#N/A	#N/A	#N/A	#N/A	#N/A	#N/A	#N/A	#N/A	#N/A	0.0156483	#N/A	#N/A	#N/A	#N/A	#N/A	#N/A	#N/A	#N/A	#N/A	#N/A	#N/A	#N/A	#N/A	#N/A	#N/A	#N/A	#N/A	#N/A	#N/A	#N/A	#N/A	#N/A	#N/A	#N/A	#N/A	1	ENSG00000115935	WIPF1	protein_coding	WAS/WASL interacting protein family member 1 [Source:HGNC Symbol;Acc:HGNC:12736]
GRIN2D	#N/A	#N/A	#N/A	#N/A	#N/A	#N/A	#N/A	#N/A	#N/A	#N/A	#N/A	#N/A	#N/A	#N/A	#N/A	#N/A	#N/A	#N/A	#N/A	#N/A	#N/A	#N/A	#N/A	#N/A	#N/A	#N/A	#N/A	#N/A	#N/A	#N/A	#N/A	#N/A	#N/A	#N/A	#N/A	#N/A	#N/A	0.3485	#N/A	#N/A	#N/A	#N/A	#N/A	#N/A	#N/A	#N/A	#N/A	#N/A	#N/A	#N/A	#N/A	#N/A	#N/A	#N/A	#N/A	#N/A	#N/A	#N/A	#N/A	#N/A	#N/A	#N/A	#N/A	1	ENSG00000105464	GRIN2D	protein_coding	glutamate ionotropic receptor NMDA type subunit 2D [Source:HGNC Symbol;Acc:HGNC:4588]
TRG-AS1	#N/A	#N/A	#N/A	#N/A	#N/A	#N/A	#N/A	#N/A	#N/A	#N/A	#N/A	#N/A	#N/A	#N/A	#N/A	#N/A	#N/A	#N/A	#N/A	#N/A	#N/A	#N/A	#N/A	#N/A	#N/A	#N/A	#N/A	#N/A	#N/A	#N/A	#N/A	#N/A	#N/A	#N/A	#N/A	#N/A	#N/A	0.0171659	#N/A	#N/A	#N/A	#N/A	#N/A	#N/A	#N/A	#N/A	#N/A	#N/A	#N/A	#N/A	#N/A	#N/A	#N/A	#N/A	#N/A	#N/A	#N/A	#N/A	#N/A	#N/A	#N/A	#N/A	#N/A	1	ENSG00000281103	TRG-AS1	lncRNA	T cell receptor gamma locus antisense RNA 1 [Source:HGNC Symbol;Acc:HGNC:48974]
IDO2	#N/A	#N/A	#N/A	#N/A	#N/A	#N/A	#N/A	#N/A	#N/A	#N/A	#N/A	#N/A	#N/A	#N/A	#N/A	#N/A	#N/A	#N/A	#N/A	#N/A	#N/A	#N/A	#N/A	#N/A	#N/A	#N/A	#N/A	#N/A	#N/A	#N/A	#N/A	#N/A	#N/A	#N/A	#N/A	#N/A	#N/A	0.019352	#N/A	#N/A	#N/A	#N/A	#N/A	#N/A	#N/A	#N/A	#N/A	#N/A	#N/A	#N/A	#N/A	#N/A	#N/A	#N/A	#N/A	#N/A	#N/A	#N/A	#N/A	#N/A	#N/A	#N/A	#N/A	1	ENSG00000188676	IDO2	protein_coding	indoleamine 2,3-dioxygenase 2 [Source:HGNC Symbol;Acc:HGNC:27269]
NHS	#N/A	#N/A	#N/A	#N/A	#N/A	#N/A	#N/A	#N/A	#N/A	#N/A	#N/A	#N/A	#N/A	#N/A	#N/A	#N/A	#N/A	#N/A	#N/A	#N/A	#N/A	#N/A	#N/A	#N/A	#N/A	#N/A	#N/A	#N/A	#N/A	#N/A	#N/A	#N/A	#N/A	#N/A	#N/A	#N/A	#N/A	0.0548466	#N/A	#N/A	#N/A	#N/A	#N/A	#N/A	#N/A	#N/A	#N/A	#N/A	#N/A	#N/A	#N/A	#N/A	#N/A	#N/A	#N/A	#N/A	#N/A	#N/A	#N/A	#N/A	#N/A	#N/A	#N/A	1	ENSG00000188158	NHS	protein_coding	NHS actin remodeling regulator [Source:HGNC Symbol;Acc:HGNC:7820]
ROBO3	#N/A	#N/A	#N/A	#N/A	#N/A	#N/A	#N/A	#N/A	#N/A	#N/A	#N/A	#N/A	#N/A	#N/A	#N/A	#N/A	#N/A	#N/A	#N/A	#N/A	#N/A	#N/A	#N/A	#N/A	#N/A	#N/A	#N/A	#N/A	#N/A	#N/A	#N/A	#N/A	#N/A	#N/A	#N/A	#N/A	#N/A	0.0136705	#N/A	#N/A	#N/A	#N/A	#N/A	#N/A	#N/A	#N/A	#N/A	#N/A	#N/A	#N/A	#N/A	#N/A	#N/A	#N/A	#N/A	#N/A	#N/A	#N/A	#N/A	#N/A	#N/A	#N/A	#N/A	1	ENSG00000154134	ROBO3	protein_coding	roundabout guidance receptor 3 [Source:HGNC Symbol;Acc:HGNC:13433]
ALDH1A3	#N/A	#N/A	#N/A	#N/A	#N/A	#N/A	#N/A	#N/A	#N/A	#N/A	#N/A	#N/A	#N/A	#N/A	#N/A	#N/A	#N/A	#N/A	#N/A	#N/A	#N/A	#N/A	#N/A	#N/A	#N/A	#N/A	#N/A	#N/A	#N/A	#N/A	#N/A	#N/A	#N/A	#N/A	#N/A	#N/A	#N/A	0.0070691	#N/A	#N/A	#N/A	#N/A	#N/A	#N/A	#N/A	#N/A	#N/A	#N/A	#N/A	#N/A	#N/A	#N/A	#N/A	#N/A	#N/A	#N/A	#N/A	#N/A	#N/A	#N/A	#N/A	#N/A	#N/A	1	ENSG00000184254	ALDH1A3	protein_coding	aldehyde dehydrogenase 1 family member A3 [Source:HGNC Symbol;Acc:HGNC:409]
CLDN16	#N/A	#N/A	#N/A	#N/A	#N/A	#N/A	#N/A	#N/A	#N/A	#N/A	#N/A	#N/A	#N/A	#N/A	#N/A	#N/A	#N/A	#N/A	#N/A	#N/A	#N/A	#N/A	#N/A	#N/A	#N/A	#N/A	#N/A	#N/A	#N/A	#N/A	#N/A	#N/A	#N/A	#N/A	#N/A	#N/A	#N/A	0.0183203	#N/A	#N/A	#N/A	#N/A	#N/A	#N/A	#N/A	#N/A	#N/A	#N/A	#N/A	#N/A	#N/A	#N/A	#N/A	#N/A	#N/A	#N/A	#N/A	#N/A	#N/A	#N/A	#N/A	#N/A	#N/A	1	ENSG00000113946	CLDN16	protein_coding	claudin 16 [Source:HGNC Symbol;Acc:HGNC:2037]
USP43	#N/A	#N/A	#N/A	#N/A	#N/A	#N/A	#N/A	#N/A	#N/A	#N/A	#N/A	#N/A	#N/A	#N/A	#N/A	#N/A	#N/A	#N/A	#N/A	#N/A	#N/A	#N/A	#N/A	#N/A	#N/A	#N/A	#N/A	#N/A	#N/A	#N/A	#N/A	#N/A	#N/A	#N/A	#N/A	#N/A	#N/A	0.0129604	#N/A	#N/A	#N/A	#N/A	#N/A	#N/A	#N/A	#N/A	#N/A	#N/A	#N/A	#N/A	#N/A	#N/A	#N/A	#N/A	#N/A	#N/A	#N/A	#N/A	#N/A	#N/A	#N/A	#N/A	#N/A	1	ENSG00000154914	USP43	protein_coding	ubiquitin specific peptidase 43 [Source:HGNC Symbol;Acc:HGNC:20072]
TNFRSF21	#N/A	#N/A	#N/A	#N/A	#N/A	#N/A	#N/A	#N/A	#N/A	#N/A	#N/A	#N/A	#N/A	#N/A	#N/A	#N/A	#N/A	#N/A	#N/A	#N/A	#N/A	#N/A	#N/A	#N/A	#N/A	#N/A	#N/A	#N/A	#N/A	#N/A	#N/A	#N/A	#N/A	#N/A	#N/A	#N/A	#N/A	0.0136133	#N/A	#N/A	#N/A	#N/A	#N/A	#N/A	#N/A	#N/A	#N/A	#N/A	#N/A	#N/A	#N/A	#N/A	#N/A	#N/A	#N/A	#N/A	#N/A	#N/A	#N/A	#N/A	#N/A	#N/A	#N/A	1	ENSG00000146072	TNFRSF21	protein_coding	TNF receptor superfamily member 21 [Source:HGNC Symbol;Acc:HGNC:13469]
PPP1R32	#N/A	#N/A	#N/A	#N/A	#N/A	#N/A	#N/A	#N/A	#N/A	#N/A	#N/A	#N/A	#N/A	#N/A	#N/A	#N/A	#N/A	#N/A	#N/A	#N/A	#N/A	#N/A	#N/A	#N/A	#N/A	#N/A	#N/A	#N/A	#N/A	#N/A	#N/A	#N/A	#N/A	#N/A	#N/A	#N/A	#N/A	0.475503	#N/A	#N/A	#N/A	#N/A	#N/A	#N/A	#N/A	#N/A	#N/A	#N/A	#N/A	#N/A	#N/A	#N/A	#N/A	#N/A	#N/A	#N/A	#N/A	#N/A	#N/A	#N/A	#N/A	#N/A	#N/A	1	ENSG00000162148	PPP1R32	protein_coding	protein phosphatase 1 regulatory subunit 32 [Source:HGNC Symbol;Acc:HGNC:28869]
NLGN4X	#N/A	#N/A	#N/A	#N/A	#N/A	#N/A	#N/A	#N/A	#N/A	#N/A	#N/A	#N/A	#N/A	#N/A	#N/A	#N/A	#N/A	#N/A	#N/A	#N/A	#N/A	#N/A	#N/A	#N/A	#N/A	#N/A	#N/A	#N/A	#N/A	#N/A	#N/A	#N/A	#N/A	#N/A	#N/A	#N/A	#N/A	0.00959724	#N/A	#N/A	#N/A	#N/A	#N/A	#N/A	#N/A	#N/A	#N/A	#N/A	#N/A	#N/A	#N/A	#N/A	#N/A	#N/A	#N/A	#N/A	#N/A	#N/A	#N/A	#N/A	#N/A	#N/A	#N/A	1	ENSG00000146938	NLGN4X	protein_coding	neuroligin 4 X-linked [Source:HGNC Symbol;Acc:HGNC:14287]
PRIMA1#175785	#N/A	#N/A	#N/A	#N/A	#N/A	#N/A	#N/A	#N/A	#N/A	#N/A	#N/A	#N/A	#N/A	#N/A	#N/A	#N/A	#N/A	#N/A	#N/A	#N/A	#N/A	#N/A	#N/A	#N/A	#N/A	#N/A	#N/A	#N/A	#N/A	#N/A	#N/A	#N/A	#N/A	#N/A	#N/A	#N/A	#N/A	0.0162595	#N/A	#N/A	#N/A	#N/A	#N/A	#N/A	#N/A	#N/A	#N/A	#N/A	#N/A	#N/A	#N/A	#N/A	#N/A	#N/A	#N/A	#N/A	#N/A	#N/A	#N/A	#N/A	#N/A	#N/A	#N/A	1	ENSG00000175785	PRIMA1	protein_coding	proline rich membrane anchor 1 [Source:HGNC Symbol;Acc:HGNC:18319]
VIM	#N/A	#N/A	#N/A	#N/A	#N/A	#N/A	#N/A	#N/A	#N/A	#N/A	#N/A	#N/A	#N/A	#N/A	#N/A	#N/A	#N/A	#N/A	#N/A	#N/A	#N/A	#N/A	#N/A	#N/A	#N/A	#N/A	#N/A	#N/A	#N/A	#N/A	#N/A	#N/A	#N/A	#N/A	#N/A	#N/A	#N/A	0.00309139	#N/A	#N/A	#N/A	#N/A	#N/A	#N/A	#N/A	#N/A	#N/A	#N/A	#N/A	#N/A	#N/A	#N/A	#N/A	#N/A	#N/A	#N/A	#N/A	#N/A	#N/A	#N/A	#N/A	#N/A	#N/A	1	ENSG00000026025	VIM	protein_coding	vimentin [Source:HGNC Symbol;Acc:HGNC:12692]
PYHIN1	#N/A	#N/A	#N/A	#N/A	#N/A	#N/A	#N/A	#N/A	#N/A	#N/A	#N/A	#N/A	#N/A	#N/A	#N/A	#N/A	#N/A	#N/A	#N/A	#N/A	#N/A	#N/A	#N/A	#N/A	#N/A	#N/A	#N/A	#N/A	#N/A	#N/A	#N/A	#N/A	#N/A	#N/A	#N/A	#N/A	#N/A	0.0196989	#N/A	#N/A	#N/A	#N/A	#N/A	#N/A	#N/A	#N/A	#N/A	#N/A	#N/A	#N/A	#N/A	#N/A	#N/A	#N/A	#N/A	#N/A	#N/A	#N/A	#N/A	#N/A	#N/A	#N/A	#N/A	1	ENSG00000163564	PYHIN1	protein_coding	pyrin and HIN domain family member 1 [Source:HGNC Symbol;Acc:HGNC:28894]
NIBAN3	#N/A	#N/A	#N/A	#N/A	#N/A	#N/A	#N/A	#N/A	#N/A	#N/A	#N/A	#N/A	#N/A	#N/A	#N/A	#N/A	#N/A	#N/A	#N/A	#N/A	#N/A	#N/A	#N/A	#N/A	#N/A	#N/A	#N/A	#N/A	#N/A	#N/A	#N/A	#N/A	#N/A	#N/A	#N/A	#N/A	#N/A	0.0247153	#N/A	#N/A	#N/A	#N/A	#N/A	#N/A	#N/A	#N/A	#N/A	#N/A	#N/A	#N/A	#N/A	#N/A	#N/A	#N/A	#N/A	#N/A	#N/A	#N/A	#N/A	#N/A	#N/A	#N/A	#N/A	1	ENSG00000167483	NIBAN3	protein_coding	niban apoptosis regulator 3 [Source:HGNC Symbol;Acc:HGNC:24130]
CSTB	#N/A	#N/A	#N/A	#N/A	#N/A	#N/A	#N/A	#N/A	#N/A	#N/A	#N/A	#N/A	#N/A	#N/A	#N/A	#N/A	#N/A	#N/A	#N/A	#N/A	#N/A	#N/A	#N/A	#N/A	#N/A	#N/A	#N/A	#N/A	#N/A	#N/A	#N/A	#N/A	#N/A	#N/A	#N/A	#N/A	#N/A	0.00306594	#N/A	#N/A	#N/A	#N/A	#N/A	#N/A	#N/A	#N/A	#N/A	#N/A	#N/A	#N/A	#N/A	#N/A	#N/A	#N/A	#N/A	#N/A	#N/A	#N/A	#N/A	#N/A	#N/A	#N/A	#N/A	1	ENSG00000160213	CSTB	protein_coding	cystatin B [Source:HGNC Symbol;Acc:HGNC:2482]
TSBP1-AS1#225914	#N/A	#N/A	#N/A	#N/A	#N/A	#N/A	#N/A	#N/A	#N/A	#N/A	#N/A	#N/A	#N/A	#N/A	#N/A	#N/A	#N/A	#N/A	#N/A	#N/A	#N/A	#N/A	#N/A	#N/A	#N/A	#N/A	#N/A	#N/A	#N/A	#N/A	#N/A	#N/A	#N/A	#N/A	#N/A	#N/A	#N/A	0.0167051	#N/A	#N/A	#N/A	#N/A	#N/A	#N/A	#N/A	#N/A	#N/A	#N/A	#N/A	#N/A	#N/A	#N/A	#N/A	#N/A	#N/A	#N/A	#N/A	#N/A	#N/A	#N/A	#N/A	#N/A	#N/A	1	ENSG00000225914	TSBP1-AS1	lncRNA	TSBP1 and BTNL2 antisense RNA 1 [Source:HGNC Symbol;Acc:HGNC:39756]
SYK	#N/A	#N/A	#N/A	#N/A	#N/A	#N/A	#N/A	#N/A	#N/A	#N/A	#N/A	#N/A	#N/A	#N/A	#N/A	#N/A	#N/A	#N/A	#N/A	#N/A	#N/A	#N/A	#N/A	#N/A	#N/A	#N/A	#N/A	#N/A	#N/A	#N/A	#N/A	#N/A	#N/A	#N/A	#N/A	#N/A	#N/A	0.0135009	#N/A	#N/A	#N/A	#N/A	#N/A	#N/A	#N/A	#N/A	#N/A	#N/A	#N/A	#N/A	#N/A	#N/A	#N/A	#N/A	#N/A	#N/A	#N/A	#N/A	#N/A	#N/A	#N/A	#N/A	#N/A	1	ENSG00000165025	SYK	protein_coding	spleen associated tyrosine kinase [Source:HGNC Symbol;Acc:HGNC:11491]
MYO1B	#N/A	#N/A	#N/A	#N/A	#N/A	#N/A	#N/A	#N/A	#N/A	#N/A	#N/A	#N/A	#N/A	#N/A	#N/A	#N/A	#N/A	#N/A	#N/A	#N/A	#N/A	#N/A	#N/A	#N/A	#N/A	#N/A	#N/A	#N/A	#N/A	#N/A	#N/A	#N/A	#N/A	#N/A	#N/A	#N/A	#N/A	0.0142606	#N/A	#N/A	#N/A	#N/A	#N/A	#N/A	#N/A	#N/A	#N/A	#N/A	#N/A	#N/A	#N/A	#N/A	#N/A	#N/A	#N/A	#N/A	#N/A	#N/A	#N/A	#N/A	#N/A	#N/A	#N/A	1	ENSG00000128641	MYO1B	protein_coding	myosin IB [Source:HGNC Symbol;Acc:HGNC:7596]
PKN3	#N/A	#N/A	#N/A	#N/A	#N/A	#N/A	#N/A	#N/A	#N/A	#N/A	#N/A	#N/A	#N/A	#N/A	#N/A	#N/A	#N/A	#N/A	#N/A	#N/A	#N/A	#N/A	#N/A	#N/A	#N/A	#N/A	#N/A	#N/A	#N/A	#N/A	#N/A	#N/A	#N/A	#N/A	#N/A	#N/A	#N/A	0.0180671	#N/A	#N/A	#N/A	#N/A	#N/A	#N/A	#N/A	#N/A	#N/A	#N/A	#N/A	#N/A	#N/A	#N/A	#N/A	#N/A	#N/A	#N/A	#N/A	#N/A	#N/A	#N/A	#N/A	#N/A	#N/A	1	ENSG00000160447	PKN3	protein_coding	protein kinase N3 [Source:HGNC Symbol;Acc:HGNC:17999]
#258663	#N/A	#N/A	#N/A	#N/A	#N/A	#N/A	#N/A	#N/A	#N/A	#N/A	#N/A	#N/A	#N/A	#N/A	#N/A	#N/A	#N/A	#N/A	#N/A	#N/A	#N/A	#N/A	#N/A	#N/A	#N/A	#N/A	#N/A	#N/A	#N/A	#N/A	#N/A	#N/A	#N/A	#N/A	#N/A	#N/A	#N/A	0.01314	#N/A	#N/A	#N/A	#N/A	#N/A	#N/A	#N/A	#N/A	#N/A	#N/A	#N/A	#N/A	#N/A	#N/A	#N/A	#N/A	#N/A	#N/A	#N/A	#N/A	#N/A	#N/A	#N/A	#N/A	#N/A	1	ENSG00000258663		lncRNA	novel transcript, antisense to MEG3
SLC25A43	#N/A	#N/A	#N/A	#N/A	#N/A	#N/A	#N/A	#N/A	#N/A	#N/A	#N/A	#N/A	#N/A	#N/A	#N/A	#N/A	#N/A	#N/A	#N/A	#N/A	#N/A	#N/A	#N/A	#N/A	#N/A	#N/A	#N/A	#N/A	#N/A	#N/A	#N/A	#N/A	#N/A	#N/A	#N/A	#N/A	#N/A	0.179091	#N/A	#N/A	#N/A	#N/A	#N/A	#N/A	#N/A	#N/A	#N/A	#N/A	#N/A	#N/A	#N/A	#N/A	#N/A	#N/A	#N/A	#N/A	#N/A	#N/A	#N/A	#N/A	#N/A	#N/A	#N/A	1	ENSG00000077713	SLC25A43	protein_coding	solute carrier family 25 member 43 [Source:HGNC Symbol;Acc:HGNC:30557]
SLC38A11	#N/A	#N/A	#N/A	#N/A	#N/A	#N/A	#N/A	#N/A	#N/A	#N/A	#N/A	#N/A	#N/A	#N/A	#N/A	#N/A	#N/A	#N/A	#N/A	#N/A	#N/A	#N/A	#N/A	#N/A	#N/A	#N/A	#N/A	#N/A	#N/A	#N/A	#N/A	#N/A	#N/A	#N/A	#N/A	#N/A	#N/A	0.0113705	#N/A	#N/A	#N/A	#N/A	#N/A	#N/A	#N/A	#N/A	#N/A	#N/A	#N/A	#N/A	#N/A	#N/A	#N/A	#N/A	#N/A	#N/A	#N/A	#N/A	#N/A	#N/A	#N/A	#N/A	#N/A	1	ENSG00000169507	SLC38A11	protein_coding	solute carrier family 38 member 11 [Source:HGNC Symbol;Acc:HGNC:26836]
LYPD6B	#N/A	#N/A	#N/A	#N/A	#N/A	#N/A	#N/A	#N/A	#N/A	#N/A	#N/A	#N/A	#N/A	#N/A	#N/A	#N/A	#N/A	#N/A	#N/A	#N/A	#N/A	#N/A	#N/A	#N/A	#N/A	#N/A	#N/A	#N/A	#N/A	#N/A	#N/A	#N/A	#N/A	#N/A	#N/A	#N/A	#N/A	0.0217624	#N/A	#N/A	#N/A	#N/A	#N/A	#N/A	#N/A	#N/A	#N/A	#N/A	#N/A	#N/A	#N/A	#N/A	#N/A	#N/A	#N/A	#N/A	#N/A	#N/A	#N/A	#N/A	#N/A	#N/A	#N/A	1	ENSG00000150556	LYPD6B	protein_coding	LY6/PLAUR domain containing 6B [Source:HGNC Symbol;Acc:HGNC:27018]
COL15A1	#N/A	#N/A	#N/A	#N/A	#N/A	#N/A	#N/A	#N/A	#N/A	#N/A	#N/A	#N/A	#N/A	#N/A	#N/A	#N/A	#N/A	#N/A	#N/A	#N/A	#N/A	#N/A	#N/A	#N/A	#N/A	#N/A	#N/A	#N/A	#N/A	#N/A	#N/A	#N/A	#N/A	#N/A	#N/A	#N/A	#N/A	0.0238078	#N/A	#N/A	#N/A	#N/A	#N/A	#N/A	#N/A	#N/A	#N/A	#N/A	#N/A	#N/A	#N/A	#N/A	#N/A	#N/A	#N/A	#N/A	#N/A	#N/A	#N/A	#N/A	#N/A	#N/A	#N/A	1	ENSG00000204291	COL15A1	protein_coding	collagen type XV alpha 1 chain [Source:HGNC Symbol;Acc:HGNC:2192]
SLFN12	#N/A	#N/A	#N/A	#N/A	#N/A	#N/A	#N/A	#N/A	#N/A	#N/A	#N/A	#N/A	#N/A	#N/A	#N/A	#N/A	#N/A	#N/A	#N/A	#N/A	#N/A	#N/A	#N/A	#N/A	#N/A	#N/A	#N/A	#N/A	#N/A	#N/A	#N/A	#N/A	#N/A	#N/A	#N/A	#N/A	#N/A	0.0100951	#N/A	#N/A	#N/A	#N/A	#N/A	#N/A	#N/A	#N/A	#N/A	#N/A	#N/A	#N/A	#N/A	#N/A	#N/A	#N/A	#N/A	#N/A	#N/A	#N/A	#N/A	#N/A	#N/A	#N/A	#N/A	1	ENSG00000172123	SLFN12	protein_coding	schlafen family member 12 [Source:HGNC Symbol;Acc:HGNC:25500]
RTL8A	#N/A	#N/A	#N/A	#N/A	#N/A	#N/A	#N/A	#N/A	#N/A	#N/A	#N/A	#N/A	#N/A	#N/A	#N/A	#N/A	#N/A	#N/A	#N/A	#N/A	#N/A	#N/A	#N/A	#N/A	#N/A	#N/A	#N/A	#N/A	#N/A	#N/A	#N/A	#N/A	#N/A	#N/A	#N/A	#N/A	#N/A	0.0172273	#N/A	#N/A	#N/A	#N/A	#N/A	#N/A	#N/A	#N/A	#N/A	#N/A	#N/A	#N/A	#N/A	#N/A	#N/A	#N/A	#N/A	#N/A	#N/A	#N/A	#N/A	#N/A	#N/A	#N/A	#N/A	1	ENSG00000203950	RTL8A	protein_coding	retrotransposon Gag like 8A [Source:HGNC Symbol;Acc:HGNC:24514]
#262668	#N/A	#N/A	#N/A	#N/A	#N/A	#N/A	#N/A	#N/A	#N/A	#N/A	#N/A	#N/A	#N/A	#N/A	#N/A	#N/A	#N/A	#N/A	#N/A	#N/A	#N/A	#N/A	#N/A	#N/A	#N/A	#N/A	#N/A	#N/A	#N/A	#N/A	#N/A	#N/A	#N/A	#N/A	#N/A	#N/A	#N/A	0.0141114	#N/A	#N/A	#N/A	#N/A	#N/A	#N/A	#N/A	#N/A	#N/A	#N/A	#N/A	#N/A	#N/A	#N/A	#N/A	#N/A	#N/A	#N/A	#N/A	#N/A	#N/A	#N/A	#N/A	#N/A	#N/A	1	ENSG00000262668		lncRNA	olfactory receptor family 1 subfamily F member 1 [Source:NCBI gene (formerly Entrezgene);Acc:4992]
TSHZ3-AS1	#N/A	#N/A	#N/A	#N/A	#N/A	#N/A	#N/A	#N/A	#N/A	#N/A	#N/A	#N/A	#N/A	#N/A	#N/A	#N/A	#N/A	#N/A	#N/A	#N/A	#N/A	#N/A	#N/A	#N/A	#N/A	#N/A	#N/A	#N/A	#N/A	#N/A	#N/A	#N/A	#N/A	#N/A	#N/A	#N/A	#N/A	0.0133807	#N/A	#N/A	#N/A	#N/A	#N/A	#N/A	#N/A	#N/A	#N/A	#N/A	#N/A	#N/A	#N/A	#N/A	#N/A	#N/A	#N/A	#N/A	#N/A	#N/A	#N/A	#N/A	#N/A	#N/A	#N/A	1	ENSG00000267662	TSHZ3-AS1	lncRNA	TSHZ3 antisense RNA 1 [Source:HGNC Symbol;Acc:HGNC:55288]
FAM163A	#N/A	#N/A	#N/A	#N/A	#N/A	#N/A	#N/A	#N/A	#N/A	#N/A	#N/A	#N/A	#N/A	#N/A	#N/A	#N/A	#N/A	#N/A	#N/A	#N/A	#N/A	#N/A	#N/A	#N/A	#N/A	#N/A	#N/A	#N/A	#N/A	#N/A	#N/A	#N/A	#N/A	#N/A	#N/A	#N/A	#N/A	0.0171803	#N/A	#N/A	#N/A	#N/A	#N/A	#N/A	#N/A	#N/A	#N/A	#N/A	#N/A	#N/A	#N/A	#N/A	#N/A	#N/A	#N/A	#N/A	#N/A	#N/A	#N/A	#N/A	#N/A	#N/A	#N/A	1	ENSG00000143340	FAM163A	protein_coding	family with sequence similarity 163 member A [Source:HGNC Symbol;Acc:HGNC:28274]
ULK4	#N/A	#N/A	#N/A	#N/A	#N/A	#N/A	#N/A	#N/A	#N/A	#N/A	#N/A	#N/A	#N/A	#N/A	#N/A	#N/A	#N/A	#N/A	#N/A	#N/A	#N/A	#N/A	#N/A	#N/A	#N/A	#N/A	#N/A	#N/A	#N/A	#N/A	#N/A	#N/A	#N/A	#N/A	#N/A	#N/A	#N/A	0.384852	#N/A	#N/A	#N/A	#N/A	#N/A	#N/A	#N/A	#N/A	#N/A	#N/A	#N/A	#N/A	#N/A	#N/A	#N/A	#N/A	#N/A	#N/A	#N/A	#N/A	#N/A	#N/A	#N/A	#N/A	#N/A	1	ENSG00000168038	ULK4	protein_coding	unc-51 like kinase 4 [Source:HGNC Symbol;Acc:HGNC:15784]
DOCK8	#N/A	#N/A	#N/A	#N/A	#N/A	#N/A	#N/A	#N/A	#N/A	#N/A	#N/A	#N/A	#N/A	#N/A	#N/A	#N/A	#N/A	#N/A	#N/A	#N/A	#N/A	#N/A	#N/A	#N/A	#N/A	#N/A	#N/A	#N/A	#N/A	#N/A	#N/A	#N/A	#N/A	#N/A	#N/A	#N/A	#N/A	0.418765	#N/A	#N/A	#N/A	#N/A	#N/A	#N/A	#N/A	#N/A	#N/A	#N/A	#N/A	#N/A	#N/A	#N/A	#N/A	#N/A	#N/A	#N/A	#N/A	#N/A	#N/A	#N/A	#N/A	#N/A	#N/A	1	ENSG00000107099	DOCK8	protein_coding	dedicator of cytokinesis 8 [Source:HGNC Symbol;Acc:HGNC:19191]
MX1	#N/A	#N/A	#N/A	#N/A	#N/A	#N/A	#N/A	#N/A	#N/A	#N/A	#N/A	#N/A	#N/A	#N/A	#N/A	#N/A	#N/A	#N/A	#N/A	#N/A	#N/A	#N/A	#N/A	#N/A	#N/A	#N/A	#N/A	#N/A	#N/A	#N/A	#N/A	#N/A	#N/A	#N/A	#N/A	#N/A	#N/A	0.0101909	#N/A	#N/A	#N/A	#N/A	#N/A	#N/A	#N/A	#N/A	#N/A	#N/A	#N/A	#N/A	#N/A	#N/A	#N/A	#N/A	#N/A	#N/A	#N/A	#N/A	#N/A	#N/A	#N/A	#N/A	#N/A	1	ENSG00000157601	MX1	protein_coding	MX dynamin like GTPase 1 [Source:HGNC Symbol;Acc:HGNC:7532]
FUT4	#N/A	#N/A	#N/A	#N/A	#N/A	#N/A	#N/A	#N/A	#N/A	#N/A	#N/A	#N/A	#N/A	#N/A	#N/A	#N/A	#N/A	#N/A	#N/A	#N/A	#N/A	#N/A	#N/A	#N/A	#N/A	#N/A	#N/A	#N/A	#N/A	#N/A	#N/A	#N/A	#N/A	#N/A	#N/A	#N/A	#N/A	0.08461	#N/A	#N/A	#N/A	#N/A	#N/A	#N/A	#N/A	#N/A	#N/A	#N/A	#N/A	#N/A	#N/A	#N/A	#N/A	#N/A	#N/A	#N/A	#N/A	#N/A	#N/A	#N/A	#N/A	#N/A	#N/A	1	ENSG00000196371	FUT4	protein_coding	fucosyltransferase 4 [Source:HGNC Symbol;Acc:HGNC:4015]
ERP27	#N/A	#N/A	#N/A	#N/A	#N/A	#N/A	#N/A	#N/A	#N/A	#N/A	#N/A	#N/A	#N/A	#N/A	#N/A	#N/A	#N/A	#N/A	#N/A	#N/A	#N/A	#N/A	#N/A	#N/A	#N/A	#N/A	#N/A	#N/A	#N/A	#N/A	#N/A	#N/A	#N/A	#N/A	#N/A	#N/A	#N/A	0.0133103	#N/A	#N/A	#N/A	#N/A	#N/A	#N/A	#N/A	#N/A	#N/A	#N/A	#N/A	#N/A	#N/A	#N/A	#N/A	#N/A	#N/A	#N/A	#N/A	#N/A	#N/A	#N/A	#N/A	#N/A	#N/A	1	ENSG00000139055	ERP27	protein_coding	endoplasmic reticulum protein 27 [Source:HGNC Symbol;Acc:HGNC:26495]
C8orf34	#N/A	#N/A	#N/A	#N/A	#N/A	#N/A	#N/A	#N/A	#N/A	#N/A	#N/A	#N/A	#N/A	#N/A	#N/A	#N/A	#N/A	#N/A	#N/A	#N/A	#N/A	#N/A	#N/A	#N/A	#N/A	#N/A	#N/A	#N/A	#N/A	#N/A	#N/A	#N/A	#N/A	#N/A	#N/A	#N/A	#N/A	0.0152831	#N/A	#N/A	#N/A	#N/A	#N/A	#N/A	#N/A	#N/A	#N/A	#N/A	#N/A	#N/A	#N/A	#N/A	#N/A	#N/A	#N/A	#N/A	#N/A	#N/A	#N/A	#N/A	#N/A	#N/A	#N/A	1	ENSG00000165084	C8orf34	protein_coding	chromosome 8 open reading frame 34 [Source:HGNC Symbol;Acc:HGNC:30905]
TBCD#141556	#N/A	#N/A	#N/A	#N/A	#N/A	#N/A	#N/A	#N/A	#N/A	#N/A	#N/A	#N/A	#N/A	#N/A	#N/A	#N/A	#N/A	#N/A	#N/A	#N/A	#N/A	#N/A	#N/A	#N/A	#N/A	#N/A	#N/A	#N/A	#N/A	#N/A	#N/A	#N/A	#N/A	#N/A	#N/A	#N/A	#N/A	0.207321	#N/A	#N/A	#N/A	#N/A	#N/A	#N/A	#N/A	#N/A	#N/A	#N/A	#N/A	#N/A	#N/A	#N/A	#N/A	#N/A	#N/A	#N/A	#N/A	#N/A	#N/A	#N/A	#N/A	#N/A	#N/A	1	ENSG00000141556	TBCD	protein_coding	tubulin folding cofactor D [Source:HGNC Symbol;Acc:HGNC:11581]
CRIP1	#N/A	#N/A	#N/A	#N/A	#N/A	#N/A	#N/A	#N/A	#N/A	#N/A	#N/A	#N/A	#N/A	#N/A	#N/A	#N/A	#N/A	#N/A	#N/A	#N/A	#N/A	#N/A	#N/A	#N/A	#N/A	#N/A	#N/A	#N/A	#N/A	#N/A	#N/A	#N/A	#N/A	#N/A	#N/A	#N/A	#N/A	0.00696016	#N/A	#N/A	#N/A	#N/A	#N/A	#N/A	#N/A	#N/A	#N/A	#N/A	#N/A	#N/A	#N/A	#N/A	#N/A	#N/A	#N/A	#N/A	#N/A	#N/A	#N/A	#N/A	#N/A	#N/A	#N/A	1	ENSG00000213145	CRIP1	protein_coding	cysteine rich protein 1 [Source:HGNC Symbol;Acc:HGNC:2360]
BTN3A3	#N/A	#N/A	#N/A	#N/A	#N/A	#N/A	#N/A	#N/A	#N/A	#N/A	#N/A	#N/A	#N/A	#N/A	#N/A	#N/A	#N/A	#N/A	#N/A	#N/A	#N/A	#N/A	#N/A	#N/A	#N/A	#N/A	#N/A	#N/A	#N/A	#N/A	#N/A	#N/A	#N/A	#N/A	#N/A	#N/A	#N/A	0.0160454	#N/A	#N/A	#N/A	#N/A	#N/A	#N/A	#N/A	#N/A	#N/A	#N/A	#N/A	#N/A	#N/A	#N/A	#N/A	#N/A	#N/A	#N/A	#N/A	#N/A	#N/A	#N/A	#N/A	#N/A	#N/A	1	ENSG00000111801	BTN3A3	protein_coding	butyrophilin subfamily 3 member A3 [Source:HGNC Symbol;Acc:HGNC:1140]
ADIRF	#N/A	#N/A	#N/A	#N/A	#N/A	#N/A	#N/A	#N/A	#N/A	#N/A	#N/A	#N/A	#N/A	#N/A	#N/A	#N/A	#N/A	#N/A	#N/A	#N/A	#N/A	#N/A	#N/A	#N/A	#N/A	#N/A	#N/A	#N/A	#N/A	#N/A	#N/A	#N/A	#N/A	#N/A	#N/A	#N/A	#N/A	0.0129885	#N/A	#N/A	#N/A	#N/A	#N/A	#N/A	#N/A	#N/A	#N/A	#N/A	#N/A	#N/A	#N/A	#N/A	#N/A	#N/A	#N/A	#N/A	#N/A	#N/A	#N/A	#N/A	#N/A	#N/A	#N/A	1	ENSG00000148671	ADIRF	protein_coding	adipogenesis regulatory factor [Source:HGNC Symbol;Acc:HGNC:24043]
ITGB8	#N/A	#N/A	#N/A	#N/A	#N/A	#N/A	#N/A	#N/A	#N/A	#N/A	#N/A	#N/A	#N/A	#N/A	#N/A	#N/A	#N/A	#N/A	#N/A	#N/A	#N/A	#N/A	#N/A	#N/A	#N/A	#N/A	#N/A	#N/A	#N/A	#N/A	#N/A	#N/A	#N/A	#N/A	#N/A	#N/A	#N/A	0.0124212	#N/A	#N/A	#N/A	#N/A	#N/A	#N/A	#N/A	#N/A	#N/A	#N/A	#N/A	#N/A	#N/A	#N/A	#N/A	#N/A	#N/A	#N/A	#N/A	#N/A	#N/A	#N/A	#N/A	#N/A	#N/A	1	ENSG00000105855	ITGB8	protein_coding	integrin subunit beta 8 [Source:HGNC Symbol;Acc:HGNC:6163]
FGFR4	#N/A	#N/A	#N/A	#N/A	#N/A	#N/A	#N/A	#N/A	#N/A	#N/A	#N/A	#N/A	#N/A	#N/A	#N/A	#N/A	#N/A	#N/A	#N/A	#N/A	#N/A	#N/A	#N/A	#N/A	#N/A	#N/A	#N/A	#N/A	#N/A	#N/A	#N/A	#N/A	#N/A	#N/A	#N/A	#N/A	#N/A	0.0106758	#N/A	#N/A	#N/A	#N/A	#N/A	#N/A	#N/A	#N/A	#N/A	#N/A	#N/A	#N/A	#N/A	#N/A	#N/A	#N/A	#N/A	#N/A	#N/A	#N/A	#N/A	#N/A	#N/A	#N/A	#N/A	1	ENSG00000160867	FGFR4	protein_coding	fibroblast growth factor receptor 4 [Source:HGNC Symbol;Acc:HGNC:3691]
GLI3	#N/A	#N/A	#N/A	#N/A	#N/A	#N/A	#N/A	#N/A	#N/A	#N/A	#N/A	#N/A	#N/A	#N/A	#N/A	#N/A	#N/A	#N/A	#N/A	#N/A	#N/A	#N/A	#N/A	#N/A	#N/A	#N/A	#N/A	#N/A	#N/A	#N/A	#N/A	#N/A	#N/A	#N/A	#N/A	#N/A	#N/A	0.229258	#N/A	#N/A	#N/A	#N/A	#N/A	#N/A	#N/A	#N/A	#N/A	#N/A	#N/A	#N/A	#N/A	#N/A	#N/A	#N/A	#N/A	#N/A	#N/A	#N/A	#N/A	#N/A	#N/A	#N/A	#N/A	1	ENSG00000106571	GLI3	protein_coding	GLI family zinc finger 3 [Source:HGNC Symbol;Acc:HGNC:4319]
CFAP91	#N/A	#N/A	#N/A	#N/A	#N/A	#N/A	#N/A	#N/A	#N/A	#N/A	#N/A	#N/A	#N/A	#N/A	#N/A	#N/A	#N/A	#N/A	#N/A	#N/A	#N/A	#N/A	#N/A	#N/A	#N/A	#N/A	#N/A	#N/A	#N/A	#N/A	#N/A	#N/A	#N/A	#N/A	#N/A	#N/A	#N/A	0.0164762	#N/A	#N/A	#N/A	#N/A	#N/A	#N/A	#N/A	#N/A	#N/A	#N/A	#N/A	#N/A	#N/A	#N/A	#N/A	#N/A	#N/A	#N/A	#N/A	#N/A	#N/A	#N/A	#N/A	#N/A	#N/A	1	ENSG00000183833	CFAP91	protein_coding	cilia and flagella associated protein 91 [Source:HGNC Symbol;Acc:HGNC:24010]
SPHK1	#N/A	#N/A	#N/A	#N/A	#N/A	#N/A	#N/A	#N/A	#N/A	#N/A	#N/A	#N/A	#N/A	#N/A	#N/A	#N/A	#N/A	#N/A	#N/A	#N/A	#N/A	#N/A	#N/A	#N/A	#N/A	#N/A	#N/A	#N/A	#N/A	#N/A	#N/A	#N/A	#N/A	#N/A	#N/A	#N/A	#N/A	0.0428578	#N/A	#N/A	#N/A	#N/A	#N/A	#N/A	#N/A	#N/A	#N/A	#N/A	#N/A	#N/A	#N/A	#N/A	#N/A	#N/A	#N/A	#N/A	#N/A	#N/A	#N/A	#N/A	#N/A	#N/A	#N/A	1	ENSG00000176170	SPHK1	protein_coding	sphingosine kinase 1 [Source:HGNC Symbol;Acc:HGNC:11240]
TENM4	#N/A	#N/A	#N/A	#N/A	#N/A	#N/A	#N/A	#N/A	#N/A	#N/A	#N/A	#N/A	#N/A	#N/A	#N/A	#N/A	#N/A	#N/A	#N/A	#N/A	#N/A	#N/A	#N/A	#N/A	#N/A	#N/A	#N/A	#N/A	#N/A	#N/A	#N/A	#N/A	#N/A	#N/A	#N/A	#N/A	#N/A	0.180079	#N/A	#N/A	#N/A	#N/A	#N/A	#N/A	#N/A	#N/A	#N/A	#N/A	#N/A	#N/A	#N/A	#N/A	#N/A	#N/A	#N/A	#N/A	#N/A	#N/A	#N/A	#N/A	#N/A	#N/A	#N/A	1	ENSG00000149256	TENM4	protein_coding	teneurin transmembrane protein 4 [Source:HGNC Symbol;Acc:HGNC:29945]
ZNF606	#N/A	#N/A	#N/A	#N/A	#N/A	#N/A	#N/A	#N/A	#N/A	#N/A	#N/A	#N/A	#N/A	#N/A	#N/A	#N/A	#N/A	#N/A	#N/A	#N/A	#N/A	#N/A	#N/A	#N/A	#N/A	#N/A	#N/A	#N/A	#N/A	#N/A	#N/A	#N/A	#N/A	#N/A	#N/A	#N/A	#N/A	#N/A	#N/A	#N/A	#N/A	#N/A	#N/A	#N/A	#N/A	#N/A	#N/A	#N/A	#N/A	#N/A	#N/A	#N/A	#N/A	#N/A	#N/A	#N/A	#N/A	2.54079	#N/A	#N/A	#N/A	#N/A	#N/A	1	ENSG00000166704	ZNF606	protein_coding	zinc finger protein 606 [Source:HGNC Symbol;Acc:HGNC:25879]
OBI1	#N/A	#N/A	#N/A	#N/A	#N/A	#N/A	#N/A	#N/A	#N/A	#N/A	#N/A	#N/A	#N/A	#N/A	#N/A	#N/A	#N/A	#N/A	#N/A	#N/A	#N/A	#N/A	#N/A	#N/A	#N/A	#N/A	#N/A	#N/A	#N/A	#N/A	#N/A	#N/A	#N/A	#N/A	#N/A	#N/A	#N/A	#N/A	#N/A	#N/A	#N/A	#N/A	#N/A	#N/A	#N/A	#N/A	#N/A	#N/A	#N/A	#N/A	#N/A	#N/A	#N/A	#N/A	#N/A	#N/A	#N/A	1.90106	#N/A	#N/A	#N/A	#N/A	#N/A	1	ENSG00000152193	OBI1	protein_coding	ORC ubiquitin ligase 1 [Source:HGNC Symbol;Acc:HGNC:20308]
FGFR1OP2	#N/A	#N/A	#N/A	#N/A	#N/A	#N/A	#N/A	#N/A	#N/A	#N/A	#N/A	#N/A	#N/A	#N/A	#N/A	#N/A	#N/A	#N/A	#N/A	#N/A	#N/A	#N/A	#N/A	#N/A	#N/A	#N/A	#N/A	#N/A	#N/A	#N/A	#N/A	#N/A	#N/A	#N/A	#N/A	#N/A	#N/A	#N/A	#N/A	#N/A	#N/A	#N/A	#N/A	#N/A	#N/A	#N/A	#N/A	#N/A	#N/A	#N/A	#N/A	#N/A	#N/A	#N/A	#N/A	#N/A	#N/A	1.03949	#N/A	#N/A	#N/A	#N/A	#N/A	1	ENSG00000111790	FGFR1OP2	protein_coding	FGFR1 oncogene partner 2 [Source:HGNC Symbol;Acc:HGNC:23098]
WNK3	#N/A	#N/A	#N/A	#N/A	#N/A	#N/A	#N/A	#N/A	#N/A	#N/A	#N/A	#N/A	#N/A	#N/A	#N/A	#N/A	#N/A	#N/A	#N/A	#N/A	#N/A	#N/A	#N/A	#N/A	#N/A	#N/A	#N/A	#N/A	#N/A	#N/A	#N/A	#N/A	#N/A	#N/A	#N/A	#N/A	#N/A	#N/A	#N/A	#N/A	#N/A	#N/A	#N/A	#N/A	#N/A	#N/A	#N/A	#N/A	#N/A	#N/A	#N/A	#N/A	#N/A	#N/A	#N/A	#N/A	#N/A	0.00603754	#N/A	#N/A	#N/A	#N/A	#N/A	1	ENSG00000196632	WNK3	protein_coding	WNK lysine deficient protein kinase 3 [Source:HGNC Symbol;Acc:HGNC:14543]
CEP295	#N/A	#N/A	#N/A	#N/A	#N/A	#N/A	#N/A	#N/A	#N/A	#N/A	#N/A	#N/A	#N/A	#N/A	#N/A	#N/A	#N/A	#N/A	#N/A	#N/A	#N/A	#N/A	#N/A	#N/A	#N/A	#N/A	#N/A	#N/A	#N/A	#N/A	#N/A	#N/A	#N/A	#N/A	#N/A	#N/A	#N/A	#N/A	#N/A	#N/A	#N/A	#N/A	#N/A	#N/A	#N/A	#N/A	#N/A	#N/A	#N/A	#N/A	#N/A	#N/A	#N/A	#N/A	#N/A	#N/A	#N/A	1.04064	#N/A	#N/A	#N/A	#N/A	#N/A	1	ENSG00000166004	CEP295	protein_coding	centrosomal protein 295 [Source:HGNC Symbol;Acc:HGNC:29366]
HERPUD1	#N/A	#N/A	#N/A	#N/A	#N/A	#N/A	#N/A	#N/A	#N/A	#N/A	#N/A	#N/A	#N/A	#N/A	#N/A	#N/A	#N/A	#N/A	#N/A	#N/A	#N/A	#N/A	#N/A	#N/A	#N/A	#N/A	#N/A	#N/A	#N/A	#N/A	#N/A	#N/A	#N/A	#N/A	#N/A	#N/A	#N/A	#N/A	#N/A	#N/A	#N/A	#N/A	#N/A	#N/A	#N/A	#N/A	#N/A	#N/A	#N/A	#N/A	#N/A	#N/A	#N/A	#N/A	#N/A	#N/A	#N/A	1.9704	#N/A	#N/A	#N/A	#N/A	#N/A	1	ENSG00000051108	HERPUD1	protein_coding	homocysteine inducible ER protein with ubiquitin like domain 1 [Source:HGNC Symbol;Acc:HGNC:13744]
KDELR2	#N/A	#N/A	#N/A	#N/A	#N/A	#N/A	#N/A	#N/A	#N/A	#N/A	#N/A	#N/A	#N/A	#N/A	#N/A	#N/A	#N/A	#N/A	#N/A	#N/A	#N/A	#N/A	#N/A	#N/A	#N/A	#N/A	#N/A	#N/A	#N/A	#N/A	#N/A	#N/A	#N/A	#N/A	#N/A	#N/A	#N/A	#N/A	#N/A	#N/A	#N/A	#N/A	#N/A	#N/A	#N/A	#N/A	#N/A	#N/A	#N/A	#N/A	#N/A	#N/A	#N/A	#N/A	#N/A	#N/A	#N/A	0.0361915	#N/A	#N/A	#N/A	#N/A	#N/A	1	ENSG00000136240	KDELR2	protein_coding	KDEL endoplasmic reticulum protein retention receptor 2 [Source:HGNC Symbol;Acc:HGNC:6305]
TRAPPC6A	#N/A	#N/A	#N/A	#N/A	#N/A	#N/A	#N/A	#N/A	#N/A	#N/A	#N/A	#N/A	#N/A	#N/A	#N/A	#N/A	#N/A	#N/A	#N/A	#N/A	#N/A	#N/A	#N/A	#N/A	#N/A	#N/A	#N/A	#N/A	#N/A	#N/A	#N/A	#N/A	#N/A	#N/A	#N/A	#N/A	#N/A	#N/A	#N/A	#N/A	#N/A	#N/A	#N/A	#N/A	#N/A	#N/A	#N/A	#N/A	#N/A	#N/A	#N/A	#N/A	#N/A	#N/A	#N/A	#N/A	#N/A	0.00174663	#N/A	#N/A	#N/A	#N/A	#N/A	1	ENSG00000007255	TRAPPC6A	protein_coding	trafficking protein particle complex subunit 6A [Source:HGNC Symbol;Acc:HGNC:23069]
RPGR	#N/A	#N/A	#N/A	#N/A	#N/A	#N/A	#N/A	#N/A	#N/A	#N/A	#N/A	#N/A	#N/A	#N/A	#N/A	#N/A	#N/A	#N/A	#N/A	#N/A	#N/A	#N/A	#N/A	#N/A	#N/A	#N/A	#N/A	#N/A	#N/A	#N/A	#N/A	#N/A	#N/A	#N/A	#N/A	#N/A	#N/A	#N/A	#N/A	#N/A	#N/A	#N/A	#N/A	#N/A	#N/A	#N/A	#N/A	#N/A	#N/A	#N/A	#N/A	#N/A	#N/A	#N/A	#N/A	#N/A	#N/A	1.55007	#N/A	#N/A	#N/A	#N/A	#N/A	1	ENSG00000156313	RPGR	protein_coding	retinitis pigmentosa GTPase regulator [Source:HGNC Symbol;Acc:HGNC:10295]
BLMH	#N/A	#N/A	#N/A	#N/A	#N/A	#N/A	#N/A	#N/A	#N/A	#N/A	#N/A	#N/A	#N/A	#N/A	#N/A	#N/A	#N/A	#N/A	#N/A	#N/A	#N/A	#N/A	#N/A	#N/A	#N/A	#N/A	#N/A	#N/A	#N/A	#N/A	#N/A	#N/A	#N/A	#N/A	#N/A	#N/A	#N/A	#N/A	#N/A	#N/A	#N/A	#N/A	#N/A	#N/A	#N/A	#N/A	#N/A	#N/A	#N/A	#N/A	#N/A	#N/A	#N/A	#N/A	#N/A	#N/A	#N/A	1.23649	#N/A	#N/A	#N/A	#N/A	#N/A	1	ENSG00000108578	BLMH	protein_coding	bleomycin hydrolase [Source:HGNC Symbol;Acc:HGNC:1059]
OTUD1	#N/A	#N/A	#N/A	#N/A	#N/A	#N/A	#N/A	#N/A	#N/A	#N/A	#N/A	#N/A	#N/A	#N/A	#N/A	#N/A	#N/A	#N/A	#N/A	#N/A	#N/A	#N/A	#N/A	#N/A	#N/A	#N/A	#N/A	#N/A	#N/A	#N/A	#N/A	#N/A	#N/A	#N/A	#N/A	#N/A	#N/A	#N/A	#N/A	#N/A	#N/A	#N/A	#N/A	#N/A	#N/A	#N/A	#N/A	#N/A	#N/A	#N/A	#N/A	#N/A	#N/A	#N/A	#N/A	#N/A	#N/A	0.011644	#N/A	#N/A	#N/A	#N/A	#N/A	1	ENSG00000165312	OTUD1	protein_coding	OTU deubiquitinase 1 [Source:HGNC Symbol;Acc:HGNC:27346]
IPO8	#N/A	#N/A	#N/A	#N/A	#N/A	#N/A	#N/A	#N/A	#N/A	#N/A	#N/A	#N/A	#N/A	#N/A	#N/A	#N/A	#N/A	#N/A	#N/A	#N/A	#N/A	#N/A	#N/A	#N/A	#N/A	#N/A	#N/A	#N/A	#N/A	#N/A	#N/A	#N/A	#N/A	#N/A	#N/A	#N/A	#N/A	#N/A	#N/A	#N/A	#N/A	#N/A	#N/A	#N/A	#N/A	#N/A	#N/A	#N/A	#N/A	#N/A	#N/A	#N/A	#N/A	#N/A	#N/A	#N/A	#N/A	0.950808	#N/A	#N/A	#N/A	#N/A	#N/A	1	ENSG00000133704	IPO8	protein_coding	importin 8 [Source:HGNC Symbol;Acc:HGNC:9853]
ISOC1	#N/A	#N/A	#N/A	#N/A	#N/A	#N/A	#N/A	#N/A	#N/A	#N/A	#N/A	#N/A	#N/A	#N/A	#N/A	#N/A	#N/A	#N/A	#N/A	#N/A	#N/A	#N/A	#N/A	#N/A	#N/A	#N/A	#N/A	#N/A	#N/A	#N/A	#N/A	#N/A	#N/A	#N/A	#N/A	#N/A	#N/A	#N/A	#N/A	#N/A	#N/A	#N/A	#N/A	#N/A	#N/A	#N/A	#N/A	#N/A	#N/A	#N/A	#N/A	#N/A	#N/A	#N/A	#N/A	#N/A	#N/A	0.645827	#N/A	#N/A	#N/A	#N/A	#N/A	1	ENSG00000066583	ISOC1	protein_coding	isochorismatase domain containing 1 [Source:HGNC Symbol;Acc:HGNC:24254]
PRKAA1	#N/A	#N/A	#N/A	#N/A	#N/A	#N/A	#N/A	#N/A	#N/A	#N/A	#N/A	#N/A	#N/A	#N/A	#N/A	#N/A	#N/A	#N/A	#N/A	#N/A	#N/A	#N/A	#N/A	#N/A	#N/A	#N/A	#N/A	#N/A	#N/A	#N/A	#N/A	#N/A	#N/A	#N/A	#N/A	#N/A	#N/A	#N/A	#N/A	#N/A	#N/A	#N/A	#N/A	#N/A	#N/A	#N/A	#N/A	#N/A	#N/A	#N/A	#N/A	#N/A	#N/A	#N/A	#N/A	#N/A	#N/A	0.961806	#N/A	#N/A	#N/A	#N/A	#N/A	1	ENSG00000132356	PRKAA1	protein_coding	protein kinase AMP-activated catalytic subunit alpha 1 [Source:HGNC Symbol;Acc:HGNC:9376]
RIOK1	#N/A	#N/A	#N/A	#N/A	#N/A	#N/A	#N/A	#N/A	#N/A	#N/A	#N/A	#N/A	#N/A	#N/A	#N/A	#N/A	#N/A	#N/A	#N/A	#N/A	#N/A	#N/A	#N/A	#N/A	#N/A	#N/A	#N/A	#N/A	#N/A	#N/A	#N/A	#N/A	#N/A	#N/A	#N/A	#N/A	#N/A	#N/A	#N/A	#N/A	#N/A	#N/A	#N/A	#N/A	#N/A	#N/A	#N/A	#N/A	#N/A	#N/A	#N/A	#N/A	#N/A	#N/A	#N/A	#N/A	#N/A	1.38581	#N/A	#N/A	#N/A	#N/A	#N/A	1	ENSG00000124784	RIOK1	protein_coding	RIO kinase 1 [Source:HGNC Symbol;Acc:HGNC:18656]
PP2D1	#N/A	#N/A	#N/A	#N/A	#N/A	#N/A	#N/A	#N/A	#N/A	#N/A	#N/A	#N/A	#N/A	#N/A	#N/A	#N/A	#N/A	#N/A	#N/A	#N/A	#N/A	#N/A	#N/A	#N/A	#N/A	#N/A	#N/A	#N/A	#N/A	#N/A	#N/A	#N/A	#N/A	#N/A	#N/A	#N/A	#N/A	#N/A	#N/A	#N/A	#N/A	#N/A	#N/A	#N/A	#N/A	#N/A	#N/A	#N/A	#N/A	#N/A	#N/A	#N/A	#N/A	#N/A	#N/A	#N/A	#N/A	0.854863	#N/A	#N/A	#N/A	#N/A	#N/A	1	ENSG00000183977	PP2D1	protein_coding	protein phosphatase 2C like domain containing 1 [Source:HGNC Symbol;Acc:HGNC:28406]
#279080	#N/A	#N/A	#N/A	#N/A	#N/A	#N/A	#N/A	#N/A	#N/A	#N/A	#N/A	#N/A	#N/A	#N/A	#N/A	#N/A	#N/A	#N/A	#N/A	#N/A	#N/A	#N/A	#N/A	#N/A	#N/A	#N/A	#N/A	#N/A	#N/A	#N/A	#N/A	#N/A	#N/A	#N/A	#N/A	#N/A	#N/A	#N/A	#N/A	#N/A	#N/A	#N/A	#N/A	#N/A	#N/A	#N/A	#N/A	#N/A	#N/A	#N/A	#N/A	#N/A	#N/A	#N/A	#N/A	#N/A	#N/A	0.384204	#N/A	#N/A	#N/A	#N/A	#N/A	1	ENSG00000279080		lncRNA	novel transcript, antisense to PLA2G6
PLXNC1	#N/A	#N/A	#N/A	#N/A	#N/A	#N/A	#N/A	#N/A	#N/A	#N/A	#N/A	#N/A	#N/A	#N/A	#N/A	#N/A	#N/A	#N/A	#N/A	#N/A	#N/A	#N/A	#N/A	#N/A	#N/A	#N/A	#N/A	#N/A	#N/A	#N/A	#N/A	#N/A	#N/A	#N/A	#N/A	#N/A	#N/A	#N/A	#N/A	#N/A	#N/A	#N/A	#N/A	#N/A	#N/A	#N/A	#N/A	#N/A	#N/A	#N/A	#N/A	#N/A	#N/A	#N/A	#N/A	#N/A	#N/A	1.53384	#N/A	#N/A	#N/A	#N/A	#N/A	1	ENSG00000136040	PLXNC1	protein_coding	plexin C1 [Source:HGNC Symbol;Acc:HGNC:9106]
PITRM1	#N/A	#N/A	#N/A	#N/A	#N/A	#N/A	#N/A	#N/A	#N/A	#N/A	#N/A	#N/A	#N/A	#N/A	#N/A	#N/A	#N/A	#N/A	#N/A	#N/A	#N/A	#N/A	#N/A	#N/A	#N/A	#N/A	#N/A	#N/A	#N/A	#N/A	#N/A	#N/A	#N/A	#N/A	#N/A	#N/A	#N/A	#N/A	#N/A	#N/A	#N/A	#N/A	#N/A	#N/A	#N/A	#N/A	#N/A	#N/A	#N/A	#N/A	#N/A	#N/A	#N/A	#N/A	#N/A	#N/A	#N/A	1.3663	#N/A	#N/A	#N/A	#N/A	#N/A	1	ENSG00000107959	PITRM1	protein_coding	pitrilysin metallopeptidase 1 [Source:HGNC Symbol;Acc:HGNC:17663]
TRAF4	#N/A	#N/A	#N/A	#N/A	#N/A	#N/A	#N/A	#N/A	#N/A	#N/A	#N/A	#N/A	#N/A	#N/A	#N/A	#N/A	#N/A	#N/A	#N/A	#N/A	#N/A	#N/A	#N/A	#N/A	#N/A	#N/A	#N/A	#N/A	#N/A	#N/A	#N/A	#N/A	#N/A	#N/A	#N/A	#N/A	#N/A	#N/A	#N/A	#N/A	#N/A	#N/A	#N/A	#N/A	#N/A	#N/A	#N/A	#N/A	#N/A	#N/A	#N/A	#N/A	#N/A	#N/A	#N/A	#N/A	#N/A	0.0105696	#N/A	#N/A	#N/A	#N/A	#N/A	1	ENSG00000076604	TRAF4	protein_coding	TNF receptor associated factor 4 [Source:HGNC Symbol;Acc:HGNC:12034]
HPS5#110756	#N/A	#N/A	#N/A	#N/A	#N/A	#N/A	#N/A	#N/A	#N/A	#N/A	#N/A	#N/A	#N/A	#N/A	#N/A	#N/A	#N/A	#N/A	#N/A	#N/A	#N/A	#N/A	#N/A	#N/A	#N/A	#N/A	#N/A	#N/A	#N/A	#N/A	#N/A	#N/A	#N/A	#N/A	#N/A	#N/A	#N/A	#N/A	#N/A	#N/A	#N/A	#N/A	#N/A	#N/A	#N/A	#N/A	#N/A	#N/A	#N/A	#N/A	#N/A	#N/A	#N/A	#N/A	#N/A	#N/A	#N/A	0.978132	#N/A	#N/A	#N/A	#N/A	#N/A	1	ENSG00000110756	HPS5	protein_coding	HPS5 biogenesis of lysosomal organelles complex 2 subunit 2 [Source:HGNC Symbol;Acc:HGNC:17022]
HAUS4	#N/A	#N/A	#N/A	#N/A	#N/A	#N/A	#N/A	#N/A	#N/A	#N/A	#N/A	#N/A	#N/A	#N/A	#N/A	#N/A	#N/A	#N/A	#N/A	#N/A	#N/A	#N/A	#N/A	#N/A	#N/A	#N/A	#N/A	#N/A	#N/A	#N/A	#N/A	#N/A	#N/A	#N/A	#N/A	#N/A	#N/A	#N/A	#N/A	#N/A	#N/A	#N/A	#N/A	#N/A	#N/A	#N/A	#N/A	#N/A	#N/A	#N/A	#N/A	#N/A	#N/A	#N/A	#N/A	#N/A	#N/A	1.27521	#N/A	#N/A	#N/A	#N/A	#N/A	1	ENSG00000092036	HAUS4	protein_coding	HAUS augmin like complex subunit 4 [Source:HGNC Symbol;Acc:HGNC:20163]
SNX9-AS1	#N/A	#N/A	#N/A	#N/A	#N/A	#N/A	#N/A	#N/A	#N/A	#N/A	#N/A	#N/A	#N/A	#N/A	#N/A	#N/A	#N/A	#N/A	#N/A	#N/A	#N/A	#N/A	#N/A	#N/A	#N/A	#N/A	#N/A	#N/A	#N/A	#N/A	#N/A	#N/A	#N/A	#N/A	#N/A	#N/A	#N/A	#N/A	#N/A	#N/A	#N/A	#N/A	#N/A	#N/A	#N/A	#N/A	#N/A	#N/A	#N/A	#N/A	#N/A	#N/A	#N/A	#N/A	#N/A	#N/A	#N/A	0.454981	#N/A	#N/A	#N/A	#N/A	#N/A	1	ENSG00000236324	SNX9-AS1	lncRNA	SNX9 antisense RNA 1 [Source:HGNC Symbol;Acc:HGNC:40699]
ZNF93	#N/A	#N/A	#N/A	#N/A	#N/A	#N/A	#N/A	#N/A	#N/A	#N/A	#N/A	#N/A	#N/A	#N/A	#N/A	#N/A	#N/A	#N/A	#N/A	#N/A	#N/A	#N/A	#N/A	#N/A	#N/A	#N/A	#N/A	#N/A	#N/A	#N/A	#N/A	#N/A	#N/A	#N/A	#N/A	#N/A	#N/A	#N/A	#N/A	#N/A	#N/A	#N/A	#N/A	#N/A	#N/A	#N/A	#N/A	#N/A	#N/A	#N/A	#N/A	#N/A	#N/A	#N/A	#N/A	#N/A	#N/A	0.43161	#N/A	#N/A	#N/A	#N/A	#N/A	1	ENSG00000184635	ZNF93	protein_coding	zinc finger protein 93 [Source:HGNC Symbol;Acc:HGNC:13169]
#257221	#N/A	#N/A	#N/A	#N/A	#N/A	#N/A	#N/A	#N/A	#N/A	#N/A	#N/A	#N/A	#N/A	#N/A	#N/A	#N/A	#N/A	#N/A	#N/A	#N/A	#N/A	#N/A	#N/A	#N/A	#N/A	#N/A	#N/A	#N/A	#N/A	#N/A	#N/A	#N/A	#N/A	#N/A	#N/A	#N/A	#N/A	#N/A	#N/A	#N/A	#N/A	#N/A	#N/A	#N/A	#N/A	#N/A	#N/A	#N/A	#N/A	#N/A	#N/A	#N/A	#N/A	#N/A	#N/A	#N/A	#N/A	0.506851	#N/A	#N/A	#N/A	#N/A	#N/A	1	ENSG00000257221		lncRNA	novel transcript, antisense to SELPLG
SLC2A8	#N/A	#N/A	#N/A	#N/A	#N/A	#N/A	#N/A	#N/A	#N/A	#N/A	#N/A	#N/A	#N/A	#N/A	#N/A	#N/A	#N/A	#N/A	#N/A	#N/A	#N/A	#N/A	#N/A	#N/A	#N/A	#N/A	#N/A	#N/A	#N/A	#N/A	#N/A	#N/A	#N/A	#N/A	#N/A	#N/A	#N/A	#N/A	#N/A	#N/A	#N/A	#N/A	#N/A	#N/A	#N/A	#N/A	#N/A	#N/A	#N/A	#N/A	#N/A	#N/A	#N/A	#N/A	#N/A	#N/A	#N/A	0.630255	#N/A	#N/A	#N/A	#N/A	#N/A	1	ENSG00000136856	SLC2A8	protein_coding	solute carrier family 2 member 8 [Source:HGNC Symbol;Acc:HGNC:13812]
MIR4527HG	#N/A	#N/A	#N/A	#N/A	#N/A	#N/A	#N/A	#N/A	#N/A	#N/A	#N/A	#N/A	#N/A	#N/A	#N/A	#N/A	#N/A	#N/A	#N/A	#N/A	#N/A	#N/A	#N/A	#N/A	#N/A	#N/A	#N/A	#N/A	#N/A	#N/A	#N/A	#N/A	#N/A	#N/A	#N/A	#N/A	#N/A	#N/A	#N/A	#N/A	#N/A	#N/A	#N/A	#N/A	#N/A	#N/A	#N/A	#N/A	#N/A	#N/A	#N/A	#N/A	#N/A	#N/A	#N/A	#N/A	#N/A	0.00188954	#N/A	#N/A	#N/A	#N/A	#N/A	1	ENSG00000267761	MIR4527HG	lncRNA	MIR4527 host gene [Source:HGNC Symbol;Acc:HGNC:31724]
LINC02641	#N/A	#N/A	#N/A	#N/A	#N/A	#N/A	#N/A	#N/A	#N/A	#N/A	#N/A	#N/A	#N/A	#N/A	#N/A	#N/A	#N/A	#N/A	#N/A	#N/A	#N/A	#N/A	#N/A	#N/A	#N/A	#N/A	#N/A	#N/A	#N/A	#N/A	#N/A	#N/A	#N/A	#N/A	#N/A	#N/A	#N/A	#N/A	#N/A	#N/A	#N/A	#N/A	#N/A	#N/A	#N/A	#N/A	#N/A	#N/A	#N/A	#N/A	#N/A	#N/A	#N/A	#N/A	#N/A	#N/A	#N/A	0.0224739	#N/A	#N/A	#N/A	#N/A	#N/A	1	ENSG00000230131	LINC02641	lncRNA	long intergenic non-protein coding RNA 2641 [Source:HGNC Symbol;Acc:HGNC:54125]
DEUP1	#N/A	#N/A	#N/A	#N/A	#N/A	#N/A	#N/A	#N/A	#N/A	#N/A	#N/A	#N/A	#N/A	#N/A	#N/A	#N/A	#N/A	#N/A	#N/A	#N/A	#N/A	#N/A	#N/A	#N/A	#N/A	#N/A	#N/A	#N/A	#N/A	#N/A	#N/A	#N/A	#N/A	#N/A	#N/A	#N/A	#N/A	#N/A	#N/A	#N/A	#N/A	#N/A	#N/A	#N/A	#N/A	#N/A	#N/A	#N/A	#N/A	#N/A	#N/A	#N/A	#N/A	#N/A	#N/A	#N/A	#N/A	0.0610476	#N/A	#N/A	#N/A	#N/A	#N/A	1	ENSG00000165325	DEUP1	protein_coding	deuterosome assembly protein 1 [Source:HGNC Symbol;Acc:HGNC:26344]
RPH3A	#N/A	#N/A	#N/A	#N/A	#N/A	#N/A	#N/A	#N/A	#N/A	#N/A	#N/A	#N/A	#N/A	#N/A	#N/A	#N/A	#N/A	#N/A	#N/A	#N/A	#N/A	#N/A	#N/A	#N/A	#N/A	#N/A	#N/A	#N/A	#N/A	#N/A	#N/A	#N/A	#N/A	#N/A	#N/A	#N/A	#N/A	#N/A	#N/A	#N/A	#N/A	#N/A	#N/A	#N/A	#N/A	#N/A	#N/A	#N/A	#N/A	#N/A	#N/A	#N/A	#N/A	#N/A	#N/A	#N/A	#N/A	0.030038	#N/A	#N/A	#N/A	#N/A	#N/A	1	ENSG00000089169	RPH3A	protein_coding	rabphilin 3A [Source:HGNC Symbol;Acc:HGNC:17056]
LINC02680	#N/A	#N/A	#N/A	#N/A	#N/A	#N/A	#N/A	#N/A	#N/A	#N/A	#N/A	#N/A	#N/A	#N/A	#N/A	#N/A	#N/A	#N/A	#N/A	#N/A	#N/A	#N/A	#N/A	#N/A	#N/A	#N/A	#N/A	#N/A	#N/A	#N/A	#N/A	#N/A	#N/A	#N/A	#N/A	#N/A	#N/A	#N/A	#N/A	#N/A	#N/A	#N/A	#N/A	#N/A	#N/A	#N/A	#N/A	#N/A	#N/A	#N/A	#N/A	#N/A	#N/A	#N/A	#N/A	#N/A	#N/A	0.282495	#N/A	#N/A	#N/A	#N/A	#N/A	1	ENSG00000285737	LINC02680	lncRNA	long intergenic non-protein coding RNA 2680 [Source:HGNC Symbol;Acc:HGNC:54174]
#277476	#N/A	#N/A	#N/A	#N/A	#N/A	#N/A	#N/A	#N/A	#N/A	#N/A	#N/A	#N/A	#N/A	#N/A	#N/A	#N/A	#N/A	#N/A	#N/A	#N/A	#N/A	#N/A	#N/A	#N/A	#N/A	#N/A	#N/A	#N/A	#N/A	#N/A	#N/A	#N/A	#N/A	#N/A	#N/A	#N/A	#N/A	#N/A	#N/A	#N/A	#N/A	#N/A	#N/A	#N/A	#N/A	#N/A	#N/A	#N/A	#N/A	#N/A	#N/A	#N/A	#N/A	#N/A	#N/A	#N/A	#N/A	0.427205	#N/A	#N/A	#N/A	#N/A	#N/A	1	ENSG00000277476		lncRNA	novel transcript
IMPG2	#N/A	#N/A	#N/A	#N/A	#N/A	#N/A	#N/A	#N/A	#N/A	#N/A	#N/A	#N/A	#N/A	#N/A	#N/A	#N/A	#N/A	#N/A	#N/A	#N/A	#N/A	#N/A	#N/A	#N/A	#N/A	#N/A	#N/A	#N/A	#N/A	#N/A	#N/A	#N/A	#N/A	#N/A	#N/A	#N/A	#N/A	#N/A	#N/A	#N/A	#N/A	#N/A	#N/A	#N/A	#N/A	#N/A	#N/A	#N/A	#N/A	#N/A	#N/A	#N/A	#N/A	#N/A	#N/A	#N/A	#N/A	0.633469	#N/A	#N/A	#N/A	#N/A	#N/A	1	ENSG00000081148	IMPG2	protein_coding	interphotoreceptor matrix proteoglycan 2 [Source:HGNC Symbol;Acc:HGNC:18362]
PDGFRL	#N/A	#N/A	#N/A	#N/A	#N/A	#N/A	#N/A	#N/A	#N/A	#N/A	#N/A	#N/A	#N/A	#N/A	#N/A	#N/A	#N/A	#N/A	#N/A	#N/A	#N/A	#N/A	#N/A	#N/A	#N/A	#N/A	#N/A	#N/A	#N/A	#N/A	#N/A	#N/A	#N/A	#N/A	#N/A	#N/A	#N/A	#N/A	#N/A	#N/A	#N/A	#N/A	#N/A	#N/A	#N/A	#N/A	#N/A	#N/A	#N/A	#N/A	#N/A	#N/A	#N/A	#N/A	#N/A	#N/A	#N/A	0.0538851	#N/A	#N/A	#N/A	#N/A	#N/A	1	ENSG00000104213	PDGFRL	protein_coding	platelet derived growth factor receptor like [Source:HGNC Symbol;Acc:HGNC:8805]
GPN1	#N/A	#N/A	#N/A	#N/A	#N/A	#N/A	#N/A	#N/A	#N/A	#N/A	#N/A	#N/A	#N/A	#N/A	#N/A	#N/A	#N/A	#N/A	#N/A	#N/A	#N/A	#N/A	#N/A	#N/A	#N/A	#N/A	#N/A	#N/A	#N/A	#N/A	#N/A	#N/A	#N/A	#N/A	#N/A	#N/A	#N/A	#N/A	#N/A	#N/A	#N/A	#N/A	#N/A	#N/A	#N/A	#N/A	#N/A	#N/A	#N/A	#N/A	#N/A	#N/A	#N/A	#N/A	#N/A	#N/A	#N/A	1.25438	#N/A	#N/A	#N/A	#N/A	#N/A	1	ENSG00000198522	GPN1	protein_coding	GPN-loop GTPase 1 [Source:HGNC Symbol;Acc:HGNC:17030]
TCOF1	#N/A	#N/A	#N/A	#N/A	#N/A	#N/A	#N/A	#N/A	#N/A	#N/A	#N/A	#N/A	#N/A	#N/A	#N/A	#N/A	#N/A	#N/A	#N/A	#N/A	#N/A	#N/A	#N/A	#N/A	#N/A	#N/A	#N/A	#N/A	#N/A	#N/A	#N/A	#N/A	#N/A	#N/A	#N/A	#N/A	#N/A	#N/A	#N/A	#N/A	#N/A	#N/A	#N/A	#N/A	#N/A	#N/A	#N/A	#N/A	#N/A	#N/A	#N/A	#N/A	#N/A	#N/A	#N/A	#N/A	#N/A	1.12838	#N/A	#N/A	#N/A	#N/A	#N/A	1	ENSG00000070814	TCOF1	protein_coding	treacle ribosome biogenesis factor 1 [Source:HGNC Symbol;Acc:HGNC:11654]
HESX1	#N/A	#N/A	#N/A	#N/A	#N/A	#N/A	#N/A	#N/A	#N/A	#N/A	#N/A	#N/A	#N/A	#N/A	#N/A	#N/A	#N/A	#N/A	#N/A	#N/A	#N/A	#N/A	#N/A	#N/A	#N/A	#N/A	#N/A	#N/A	#N/A	#N/A	#N/A	#N/A	#N/A	#N/A	#N/A	#N/A	#N/A	#N/A	#N/A	#N/A	#N/A	#N/A	#N/A	#N/A	#N/A	#N/A	#N/A	#N/A	#N/A	#N/A	#N/A	#N/A	#N/A	#N/A	#N/A	#N/A	#N/A	0.289082	#N/A	#N/A	#N/A	#N/A	#N/A	1	ENSG00000163666	HESX1	protein_coding	HESX homeobox 1 [Source:HGNC Symbol;Acc:HGNC:4877]
TBK1	#N/A	#N/A	#N/A	#N/A	#N/A	#N/A	#N/A	#N/A	#N/A	#N/A	#N/A	#N/A	#N/A	#N/A	#N/A	#N/A	#N/A	#N/A	#N/A	#N/A	#N/A	#N/A	#N/A	#N/A	#N/A	#N/A	#N/A	#N/A	#N/A	#N/A	#N/A	#N/A	#N/A	#N/A	#N/A	#N/A	#N/A	#N/A	#N/A	#N/A	#N/A	#N/A	#N/A	#N/A	#N/A	#N/A	#N/A	#N/A	#N/A	#N/A	#N/A	#N/A	#N/A	#N/A	#N/A	#N/A	#N/A	0.679833	#N/A	#N/A	#N/A	#N/A	#N/A	1	ENSG00000183735	TBK1	protein_coding	TANK binding kinase 1 [Source:HGNC Symbol;Acc:HGNC:11584]
LTB4R#213903	#N/A	#N/A	#N/A	#N/A	#N/A	#N/A	#N/A	#N/A	#N/A	#N/A	#N/A	#N/A	#N/A	#N/A	#N/A	#N/A	#N/A	#N/A	#N/A	#N/A	#N/A	#N/A	#N/A	#N/A	#N/A	#N/A	#N/A	#N/A	#N/A	#N/A	#N/A	#N/A	#N/A	#N/A	#N/A	#N/A	#N/A	#N/A	#N/A	#N/A	#N/A	#N/A	#N/A	#N/A	#N/A	#N/A	#N/A	#N/A	#N/A	#N/A	#N/A	#N/A	#N/A	#N/A	#N/A	#N/A	#N/A	0.391384	#N/A	#N/A	#N/A	#N/A	#N/A	1	ENSG00000213903	LTB4R	protein_coding	leukotriene B4 receptor [Source:HGNC Symbol;Acc:HGNC:6713]
ELOF1	#N/A	#N/A	#N/A	#N/A	#N/A	#N/A	#N/A	#N/A	#N/A	#N/A	#N/A	#N/A	#N/A	#N/A	#N/A	#N/A	#N/A	#N/A	#N/A	#N/A	#N/A	#N/A	#N/A	#N/A	#N/A	#N/A	#N/A	#N/A	#N/A	#N/A	#N/A	#N/A	#N/A	#N/A	#N/A	#N/A	#N/A	#N/A	#N/A	#N/A	#N/A	#N/A	#N/A	#N/A	#N/A	#N/A	#N/A	#N/A	#N/A	#N/A	#N/A	#N/A	#N/A	#N/A	#N/A	#N/A	#N/A	0.314453	#N/A	#N/A	#N/A	#N/A	#N/A	1	ENSG00000130165	ELOF1	protein_coding	elongation factor 1 [Source:HGNC Symbol;Acc:HGNC:28691]
LINC01499	#N/A	#N/A	#N/A	#N/A	#N/A	#N/A	#N/A	#N/A	#N/A	#N/A	#N/A	#N/A	#N/A	#N/A	#N/A	#N/A	#N/A	#N/A	#N/A	#N/A	#N/A	#N/A	#N/A	#N/A	#N/A	#N/A	#N/A	#N/A	#N/A	#N/A	#N/A	#N/A	#N/A	#N/A	#N/A	#N/A	#N/A	#N/A	#N/A	#N/A	#N/A	#N/A	#N/A	#N/A	#N/A	#N/A	#N/A	#N/A	#N/A	#N/A	#N/A	#N/A	#N/A	#N/A	#N/A	#N/A	#N/A	0.00589501	#N/A	#N/A	#N/A	#N/A	#N/A	1	ENSG00000255171	LINC01499	lncRNA	long intergenic non-protein coding RNA 1499 [Source:HGNC Symbol;Acc:HGNC:51165]
PDZD8	#N/A	#N/A	#N/A	#N/A	#N/A	#N/A	#N/A	#N/A	#N/A	#N/A	#N/A	#N/A	#N/A	#N/A	#N/A	#N/A	#N/A	#N/A	#N/A	#N/A	#N/A	#N/A	#N/A	#N/A	#N/A	#N/A	#N/A	#N/A	#N/A	#N/A	#N/A	#N/A	#N/A	#N/A	#N/A	#N/A	#N/A	#N/A	#N/A	#N/A	#N/A	#N/A	#N/A	#N/A	#N/A	#N/A	#N/A	#N/A	#N/A	#N/A	#N/A	#N/A	#N/A	#N/A	#N/A	#N/A	#N/A	0.671601	#N/A	#N/A	#N/A	#N/A	#N/A	1	ENSG00000165650	PDZD8	protein_coding	PDZ domain containing 8 [Source:HGNC Symbol;Acc:HGNC:26974]
FARS2-AS1	#N/A	#N/A	#N/A	#N/A	#N/A	#N/A	#N/A	#N/A	#N/A	#N/A	#N/A	#N/A	#N/A	#N/A	#N/A	#N/A	#N/A	#N/A	#N/A	#N/A	#N/A	#N/A	#N/A	#N/A	#N/A	#N/A	#N/A	#N/A	#N/A	#N/A	#N/A	#N/A	#N/A	#N/A	#N/A	#N/A	#N/A	#N/A	#N/A	#N/A	#N/A	#N/A	#N/A	#N/A	#N/A	#N/A	#N/A	#N/A	#N/A	#N/A	#N/A	#N/A	#N/A	#N/A	#N/A	#N/A	#N/A	0.294728	#N/A	#N/A	#N/A	#N/A	#N/A	1	ENSG00000269985	FARS2-AS1	lncRNA	FARS2 antisense RNA 1 [Source:HGNC Symbol;Acc:HGNC:56121]
SMIM15	#N/A	#N/A	#N/A	#N/A	#N/A	#N/A	#N/A	#N/A	#N/A	#N/A	#N/A	#N/A	#N/A	#N/A	#N/A	#N/A	#N/A	#N/A	#N/A	#N/A	#N/A	#N/A	#N/A	#N/A	#N/A	#N/A	#N/A	#N/A	#N/A	#N/A	#N/A	#N/A	#N/A	#N/A	#N/A	#N/A	#N/A	#N/A	#N/A	#N/A	#N/A	#N/A	#N/A	#N/A	#N/A	#N/A	#N/A	#N/A	#N/A	#N/A	#N/A	#N/A	#N/A	#N/A	#N/A	#N/A	#N/A	0.142499	#N/A	#N/A	#N/A	#N/A	#N/A	1	ENSG00000188725	SMIM15	protein_coding	small integral membrane protein 15 [Source:HGNC Symbol;Acc:HGNC:33861]
STKLD1#198870	#N/A	#N/A	#N/A	#N/A	#N/A	#N/A	#N/A	#N/A	#N/A	#N/A	#N/A	#N/A	#N/A	#N/A	#N/A	#N/A	#N/A	#N/A	#N/A	#N/A	#N/A	#N/A	#N/A	#N/A	#N/A	#N/A	#N/A	#N/A	#N/A	#N/A	#N/A	#N/A	#N/A	#N/A	#N/A	#N/A	#N/A	#N/A	#N/A	#N/A	#N/A	#N/A	#N/A	#N/A	#N/A	#N/A	#N/A	#N/A	#N/A	#N/A	#N/A	#N/A	#N/A	#N/A	#N/A	#N/A	#N/A	0.561037	#N/A	#N/A	#N/A	#N/A	#N/A	1	ENSG00000198870	STKLD1	protein_coding	serine/threonine kinase like domain containing 1 [Source:HGNC Symbol;Acc:HGNC:28669]
#259616	#N/A	#N/A	#N/A	#N/A	#N/A	#N/A	#N/A	#N/A	#N/A	#N/A	#N/A	#N/A	#N/A	#N/A	#N/A	#N/A	#N/A	#N/A	#N/A	#N/A	#N/A	#N/A	#N/A	#N/A	#N/A	#N/A	#N/A	#N/A	#N/A	#N/A	#N/A	#N/A	#N/A	#N/A	#N/A	#N/A	#N/A	#N/A	#N/A	#N/A	#N/A	#N/A	#N/A	#N/A	#N/A	#N/A	#N/A	#N/A	#N/A	#N/A	#N/A	#N/A	#N/A	#N/A	#N/A	#N/A	#N/A	#N/A	0.0651153	#N/A	#N/A	#N/A	#N/A	1	ENSG00000259616		lncRNA	novel transcript
IPCEF1	#N/A	#N/A	#N/A	#N/A	#N/A	#N/A	#N/A	#N/A	#N/A	#N/A	#N/A	#N/A	#N/A	#N/A	#N/A	#N/A	#N/A	#N/A	#N/A	#N/A	#N/A	#N/A	#N/A	#N/A	#N/A	#N/A	#N/A	#N/A	#N/A	#N/A	#N/A	#N/A	#N/A	#N/A	#N/A	#N/A	#N/A	#N/A	#N/A	#N/A	#N/A	#N/A	#N/A	#N/A	#N/A	#N/A	#N/A	#N/A	#N/A	#N/A	#N/A	#N/A	#N/A	#N/A	#N/A	#N/A	#N/A	#N/A	0.055067	#N/A	#N/A	#N/A	#N/A	1	ENSG00000074706	IPCEF1	protein_coding	interaction protein for cytohesin exchange factors 1 [Source:HGNC Symbol;Acc:HGNC:21204]
DKK2	#N/A	#N/A	#N/A	#N/A	#N/A	#N/A	#N/A	#N/A	#N/A	#N/A	#N/A	#N/A	#N/A	#N/A	#N/A	#N/A	#N/A	#N/A	#N/A	#N/A	#N/A	#N/A	#N/A	#N/A	#N/A	#N/A	#N/A	#N/A	#N/A	#N/A	#N/A	#N/A	#N/A	#N/A	#N/A	#N/A	#N/A	#N/A	#N/A	#N/A	#N/A	#N/A	#N/A	#N/A	#N/A	#N/A	#N/A	#N/A	#N/A	#N/A	#N/A	#N/A	#N/A	#N/A	#N/A	#N/A	#N/A	#N/A	0.0218902	#N/A	#N/A	#N/A	#N/A	1	ENSG00000155011	DKK2	protein_coding	dickkopf WNT signaling pathway inhibitor 2 [Source:HGNC Symbol;Acc:HGNC:2892]
TOP1MT	#N/A	#N/A	#N/A	#N/A	#N/A	#N/A	#N/A	#N/A	#N/A	#N/A	#N/A	#N/A	#N/A	#N/A	#N/A	#N/A	#N/A	#N/A	#N/A	#N/A	#N/A	#N/A	#N/A	#N/A	#N/A	#N/A	#N/A	#N/A	#N/A	#N/A	#N/A	#N/A	#N/A	#N/A	#N/A	#N/A	#N/A	#N/A	#N/A	#N/A	#N/A	#N/A	#N/A	#N/A	#N/A	#N/A	#N/A	#N/A	#N/A	#N/A	#N/A	#N/A	#N/A	#N/A	#N/A	#N/A	#N/A	#N/A	1.21399	#N/A	#N/A	#N/A	#N/A	1	ENSG00000184428	TOP1MT	protein_coding	DNA topoisomerase I mitochondrial [Source:HGNC Symbol;Acc:HGNC:29787]
ZNF570	#N/A	#N/A	#N/A	#N/A	#N/A	#N/A	#N/A	#N/A	#N/A	#N/A	#N/A	#N/A	#N/A	#N/A	#N/A	#N/A	#N/A	#N/A	#N/A	#N/A	#N/A	#N/A	#N/A	#N/A	#N/A	#N/A	#N/A	#N/A	#N/A	#N/A	#N/A	#N/A	#N/A	#N/A	#N/A	#N/A	#N/A	#N/A	#N/A	#N/A	#N/A	#N/A	#N/A	#N/A	#N/A	#N/A	#N/A	#N/A	#N/A	#N/A	#N/A	#N/A	#N/A	#N/A	#N/A	#N/A	#N/A	#N/A	1.51173	#N/A	#N/A	#N/A	#N/A	1	ENSG00000171827	ZNF570	protein_coding	zinc finger protein 570 [Source:HGNC Symbol;Acc:HGNC:26416]
GCNT7	#N/A	#N/A	#N/A	#N/A	#N/A	#N/A	#N/A	#N/A	#N/A	#N/A	#N/A	#N/A	#N/A	#N/A	#N/A	#N/A	#N/A	#N/A	#N/A	#N/A	#N/A	#N/A	#N/A	#N/A	#N/A	#N/A	#N/A	#N/A	#N/A	#N/A	#N/A	#N/A	#N/A	#N/A	#N/A	#N/A	#N/A	#N/A	#N/A	#N/A	#N/A	#N/A	#N/A	#N/A	#N/A	#N/A	#N/A	#N/A	#N/A	#N/A	#N/A	#N/A	#N/A	#N/A	#N/A	#N/A	#N/A	#N/A	1.3034	#N/A	#N/A	#N/A	#N/A	1	ENSG00000124091	GCNT7	protein_coding	glucosaminyl (N-acetyl) transferase family member 7 [Source:HGNC Symbol;Acc:HGNC:16099]
AP1S1	#N/A	#N/A	#N/A	#N/A	#N/A	#N/A	#N/A	#N/A	#N/A	#N/A	#N/A	#N/A	#N/A	#N/A	#N/A	#N/A	#N/A	#N/A	#N/A	#N/A	#N/A	#N/A	#N/A	#N/A	#N/A	#N/A	#N/A	#N/A	#N/A	#N/A	#N/A	#N/A	#N/A	#N/A	#N/A	#N/A	#N/A	#N/A	#N/A	#N/A	#N/A	#N/A	#N/A	#N/A	#N/A	#N/A	#N/A	#N/A	#N/A	#N/A	#N/A	#N/A	#N/A	#N/A	#N/A	#N/A	#N/A	#N/A	0.00955255	#N/A	#N/A	#N/A	#N/A	1	ENSG00000106367	AP1S1	protein_coding	adaptor related protein complex 1 subunit sigma 1 [Source:HGNC Symbol;Acc:HGNC:559]
RGS9	#N/A	#N/A	#N/A	#N/A	#N/A	#N/A	#N/A	#N/A	#N/A	#N/A	#N/A	#N/A	#N/A	#N/A	#N/A	#N/A	#N/A	#N/A	#N/A	#N/A	#N/A	#N/A	#N/A	#N/A	#N/A	#N/A	#N/A	#N/A	#N/A	#N/A	#N/A	#N/A	#N/A	#N/A	#N/A	#N/A	#N/A	#N/A	#N/A	#N/A	#N/A	#N/A	#N/A	#N/A	#N/A	#N/A	#N/A	#N/A	#N/A	#N/A	#N/A	#N/A	#N/A	#N/A	#N/A	#N/A	#N/A	#N/A	0.025872	#N/A	#N/A	#N/A	#N/A	1	ENSG00000108370	RGS9	protein_coding	regulator of G protein signaling 9 [Source:HGNC Symbol;Acc:HGNC:10004]
#267698	#N/A	#N/A	#N/A	#N/A	#N/A	#N/A	#N/A	#N/A	#N/A	#N/A	#N/A	#N/A	#N/A	#N/A	#N/A	#N/A	#N/A	#N/A	#N/A	#N/A	#N/A	#N/A	#N/A	#N/A	#N/A	#N/A	#N/A	#N/A	#N/A	#N/A	#N/A	#N/A	#N/A	#N/A	#N/A	#N/A	#N/A	#N/A	#N/A	#N/A	#N/A	#N/A	#N/A	#N/A	#N/A	#N/A	#N/A	#N/A	#N/A	#N/A	#N/A	#N/A	#N/A	#N/A	#N/A	#N/A	#N/A	#N/A	1.23729	#N/A	#N/A	#N/A	#N/A	1	ENSG00000267698		lncRNA	novel transcript, antisense to CLIP3 and THAP8
MMP2	#N/A	#N/A	#N/A	#N/A	#N/A	#N/A	#N/A	#N/A	#N/A	#N/A	#N/A	#N/A	#N/A	#N/A	#N/A	#N/A	#N/A	#N/A	#N/A	#N/A	#N/A	#N/A	#N/A	#N/A	#N/A	#N/A	#N/A	#N/A	#N/A	#N/A	#N/A	#N/A	#N/A	#N/A	#N/A	#N/A	#N/A	#N/A	#N/A	#N/A	#N/A	#N/A	#N/A	#N/A	#N/A	#N/A	#N/A	#N/A	#N/A	#N/A	#N/A	#N/A	#N/A	#N/A	#N/A	#N/A	#N/A	#N/A	0.015219	#N/A	#N/A	#N/A	#N/A	1	ENSG00000087245	MMP2	protein_coding	matrix metallopeptidase 2 [Source:HGNC Symbol;Acc:HGNC:7166]
PSMC3IP	#N/A	#N/A	#N/A	#N/A	#N/A	#N/A	#N/A	#N/A	#N/A	#N/A	#N/A	#N/A	#N/A	#N/A	#N/A	#N/A	#N/A	#N/A	#N/A	#N/A	#N/A	#N/A	#N/A	#N/A	#N/A	#N/A	#N/A	#N/A	#N/A	#N/A	#N/A	#N/A	#N/A	#N/A	#N/A	#N/A	#N/A	#N/A	#N/A	#N/A	#N/A	#N/A	#N/A	#N/A	#N/A	#N/A	#N/A	#N/A	#N/A	#N/A	#N/A	#N/A	#N/A	#N/A	#N/A	#N/A	#N/A	#N/A	0.499741	#N/A	#N/A	#N/A	#N/A	1	ENSG00000131470	PSMC3IP	protein_coding	PSMC3 interacting protein [Source:HGNC Symbol;Acc:HGNC:17928]
SEL1L	#N/A	#N/A	#N/A	#N/A	#N/A	#N/A	#N/A	#N/A	#N/A	#N/A	#N/A	#N/A	#N/A	#N/A	#N/A	#N/A	#N/A	#N/A	#N/A	#N/A	#N/A	#N/A	#N/A	#N/A	#N/A	#N/A	#N/A	#N/A	#N/A	#N/A	#N/A	#N/A	#N/A	#N/A	#N/A	#N/A	#N/A	#N/A	#N/A	#N/A	#N/A	#N/A	#N/A	#N/A	#N/A	#N/A	#N/A	#N/A	#N/A	#N/A	#N/A	#N/A	#N/A	#N/A	#N/A	#N/A	#N/A	#N/A	#N/A	3.47732	#N/A	#N/A	#N/A	1	ENSG00000071537	SEL1L	protein_coding	SEL1L adaptor subunit of ERAD E3 ubiquitin ligase [Source:HGNC Symbol;Acc:HGNC:10717]
ADARB2	#N/A	#N/A	#N/A	#N/A	#N/A	#N/A	#N/A	#N/A	#N/A	#N/A	#N/A	#N/A	#N/A	#N/A	#N/A	#N/A	#N/A	#N/A	#N/A	#N/A	#N/A	#N/A	#N/A	#N/A	#N/A	#N/A	#N/A	#N/A	#N/A	#N/A	#N/A	#N/A	#N/A	#N/A	#N/A	#N/A	#N/A	#N/A	#N/A	#N/A	#N/A	#N/A	#N/A	#N/A	#N/A	#N/A	#N/A	#N/A	#N/A	#N/A	#N/A	#N/A	#N/A	#N/A	#N/A	#N/A	#N/A	#N/A	#N/A	0.0555005	#N/A	#N/A	#N/A	1	ENSG00000185736	ADARB2	protein_coding	adenosine deaminase RNA specific B2 (inactive) [Source:HGNC Symbol;Acc:HGNC:227]
ETNK1	#N/A	#N/A	#N/A	#N/A	#N/A	#N/A	#N/A	#N/A	#N/A	#N/A	#N/A	#N/A	#N/A	#N/A	#N/A	#N/A	#N/A	#N/A	#N/A	#N/A	#N/A	#N/A	#N/A	#N/A	#N/A	#N/A	#N/A	#N/A	#N/A	#N/A	#N/A	#N/A	#N/A	#N/A	#N/A	#N/A	#N/A	#N/A	#N/A	#N/A	#N/A	#N/A	#N/A	#N/A	#N/A	#N/A	#N/A	#N/A	#N/A	#N/A	#N/A	#N/A	#N/A	#N/A	#N/A	#N/A	#N/A	#N/A	#N/A	1.10412	#N/A	#N/A	#N/A	1	ENSG00000139163	ETNK1	protein_coding	ethanolamine kinase 1 [Source:HGNC Symbol;Acc:HGNC:24649]
RABGEF1	#N/A	#N/A	#N/A	#N/A	#N/A	#N/A	#N/A	#N/A	#N/A	#N/A	#N/A	#N/A	#N/A	#N/A	#N/A	#N/A	#N/A	#N/A	#N/A	#N/A	#N/A	#N/A	#N/A	#N/A	#N/A	#N/A	#N/A	#N/A	#N/A	#N/A	#N/A	#N/A	#N/A	#N/A	#N/A	#N/A	#N/A	#N/A	#N/A	#N/A	#N/A	#N/A	#N/A	#N/A	#N/A	#N/A	#N/A	#N/A	#N/A	#N/A	#N/A	#N/A	#N/A	#N/A	#N/A	#N/A	#N/A	#N/A	#N/A	1.13015	#N/A	#N/A	#N/A	1	ENSG00000154710	RABGEF1	protein_coding	RAB guanine nucleotide exchange factor 1 [Source:HGNC Symbol;Acc:HGNC:17676]
TGDS	#N/A	#N/A	#N/A	#N/A	#N/A	#N/A	#N/A	#N/A	#N/A	#N/A	#N/A	#N/A	#N/A	#N/A	#N/A	#N/A	#N/A	#N/A	#N/A	#N/A	#N/A	#N/A	#N/A	#N/A	#N/A	#N/A	#N/A	#N/A	#N/A	#N/A	#N/A	#N/A	#N/A	#N/A	#N/A	#N/A	#N/A	#N/A	#N/A	#N/A	#N/A	#N/A	#N/A	#N/A	#N/A	#N/A	#N/A	#N/A	#N/A	#N/A	#N/A	#N/A	#N/A	#N/A	#N/A	#N/A	#N/A	#N/A	#N/A	1.49875	#N/A	#N/A	#N/A	1	ENSG00000088451	TGDS	protein_coding	TDP-glucose 4,6-dehydratase [Source:HGNC Symbol;Acc:HGNC:20324]
STAM2	#N/A	#N/A	#N/A	#N/A	#N/A	#N/A	#N/A	#N/A	#N/A	#N/A	#N/A	#N/A	#N/A	#N/A	#N/A	#N/A	#N/A	#N/A	#N/A	#N/A	#N/A	#N/A	#N/A	#N/A	#N/A	#N/A	#N/A	#N/A	#N/A	#N/A	#N/A	#N/A	#N/A	#N/A	#N/A	#N/A	#N/A	#N/A	#N/A	#N/A	#N/A	#N/A	#N/A	#N/A	#N/A	#N/A	#N/A	#N/A	#N/A	#N/A	#N/A	#N/A	#N/A	#N/A	#N/A	#N/A	#N/A	#N/A	#N/A	1.28161	#N/A	#N/A	#N/A	1	ENSG00000115145	STAM2	protein_coding	signal transducing adaptor molecule 2 [Source:HGNC Symbol;Acc:HGNC:11358]
CPSF4L	#N/A	#N/A	#N/A	#N/A	#N/A	#N/A	#N/A	#N/A	#N/A	#N/A	#N/A	#N/A	#N/A	#N/A	#N/A	#N/A	#N/A	#N/A	#N/A	#N/A	#N/A	#N/A	#N/A	#N/A	#N/A	#N/A	#N/A	#N/A	#N/A	#N/A	#N/A	#N/A	#N/A	#N/A	#N/A	#N/A	#N/A	#N/A	#N/A	#N/A	#N/A	#N/A	#N/A	#N/A	#N/A	#N/A	#N/A	#N/A	#N/A	#N/A	#N/A	#N/A	#N/A	#N/A	#N/A	#N/A	#N/A	#N/A	#N/A	0.00490819	#N/A	#N/A	#N/A	1	ENSG00000187959	CPSF4L	protein_coding	cleavage and polyadenylation specific factor 4 like [Source:HGNC Symbol;Acc:HGNC:33632]
NOD1	#N/A	#N/A	#N/A	#N/A	#N/A	#N/A	#N/A	#N/A	#N/A	#N/A	#N/A	#N/A	#N/A	#N/A	#N/A	#N/A	#N/A	#N/A	#N/A	#N/A	#N/A	#N/A	#N/A	#N/A	#N/A	#N/A	#N/A	#N/A	#N/A	#N/A	#N/A	#N/A	#N/A	#N/A	#N/A	#N/A	#N/A	#N/A	#N/A	#N/A	#N/A	#N/A	#N/A	#N/A	#N/A	#N/A	#N/A	#N/A	#N/A	#N/A	#N/A	#N/A	#N/A	#N/A	#N/A	#N/A	#N/A	#N/A	#N/A	1.31941	#N/A	#N/A	#N/A	1	ENSG00000106100	NOD1	protein_coding	nucleotide binding oligomerization domain containing 1 [Source:HGNC Symbol;Acc:HGNC:16390]
LEPROTL1	#N/A	#N/A	#N/A	#N/A	#N/A	#N/A	#N/A	#N/A	#N/A	#N/A	#N/A	#N/A	#N/A	#N/A	#N/A	#N/A	#N/A	#N/A	#N/A	#N/A	#N/A	#N/A	#N/A	#N/A	#N/A	#N/A	#N/A	#N/A	#N/A	#N/A	#N/A	#N/A	#N/A	#N/A	#N/A	#N/A	#N/A	#N/A	#N/A	#N/A	#N/A	#N/A	#N/A	#N/A	#N/A	#N/A	#N/A	#N/A	#N/A	#N/A	#N/A	#N/A	#N/A	#N/A	#N/A	#N/A	#N/A	#N/A	#N/A	0.98918	#N/A	#N/A	#N/A	1	ENSG00000104660	LEPROTL1	protein_coding	leptin receptor overlapping transcript like 1 [Source:HGNC Symbol;Acc:HGNC:6555]
TRAFD1	#N/A	#N/A	#N/A	#N/A	#N/A	#N/A	#N/A	#N/A	#N/A	#N/A	#N/A	#N/A	#N/A	#N/A	#N/A	#N/A	#N/A	#N/A	#N/A	#N/A	#N/A	#N/A	#N/A	#N/A	#N/A	#N/A	#N/A	#N/A	#N/A	#N/A	#N/A	#N/A	#N/A	#N/A	#N/A	#N/A	#N/A	#N/A	#N/A	#N/A	#N/A	#N/A	#N/A	#N/A	#N/A	#N/A	#N/A	#N/A	#N/A	#N/A	#N/A	#N/A	#N/A	#N/A	#N/A	#N/A	#N/A	#N/A	#N/A	1.33271	#N/A	#N/A	#N/A	1	ENSG00000135148	TRAFD1	protein_coding	TRAF-type zinc finger domain containing 1 [Source:HGNC Symbol;Acc:HGNC:24808]
POFUT1	#N/A	#N/A	#N/A	#N/A	#N/A	#N/A	#N/A	#N/A	#N/A	#N/A	#N/A	#N/A	#N/A	#N/A	#N/A	#N/A	#N/A	#N/A	#N/A	#N/A	#N/A	#N/A	#N/A	#N/A	#N/A	#N/A	#N/A	#N/A	#N/A	#N/A	#N/A	#N/A	#N/A	#N/A	#N/A	#N/A	#N/A	#N/A	#N/A	#N/A	#N/A	#N/A	#N/A	#N/A	#N/A	#N/A	#N/A	#N/A	#N/A	#N/A	#N/A	#N/A	#N/A	#N/A	#N/A	#N/A	#N/A	#N/A	#N/A	1.31706	#N/A	#N/A	#N/A	1	ENSG00000101346	POFUT1	protein_coding	protein O-fucosyltransferase 1 [Source:HGNC Symbol;Acc:HGNC:14988]
#286115	#N/A	#N/A	#N/A	#N/A	#N/A	#N/A	#N/A	#N/A	#N/A	#N/A	#N/A	#N/A	#N/A	#N/A	#N/A	#N/A	#N/A	#N/A	#N/A	#N/A	#N/A	#N/A	#N/A	#N/A	#N/A	#N/A	#N/A	#N/A	#N/A	#N/A	#N/A	#N/A	#N/A	#N/A	#N/A	#N/A	#N/A	#N/A	#N/A	#N/A	#N/A	#N/A	#N/A	#N/A	#N/A	#N/A	#N/A	#N/A	#N/A	#N/A	#N/A	#N/A	#N/A	#N/A	#N/A	#N/A	#N/A	#N/A	#N/A	#N/A	0.00232831	#N/A	#N/A	1	ENSG00000286115		lncRNA	novel transcript
VRTN	#N/A	#N/A	#N/A	#N/A	#N/A	#N/A	#N/A	#N/A	#N/A	#N/A	#N/A	#N/A	#N/A	#N/A	#N/A	#N/A	#N/A	#N/A	#N/A	#N/A	#N/A	#N/A	#N/A	#N/A	#N/A	#N/A	#N/A	#N/A	#N/A	#N/A	#N/A	#N/A	#N/A	#N/A	#N/A	#N/A	#N/A	#N/A	#N/A	#N/A	#N/A	#N/A	#N/A	#N/A	#N/A	#N/A	#N/A	#N/A	#N/A	#N/A	#N/A	#N/A	#N/A	#N/A	#N/A	#N/A	#N/A	#N/A	#N/A	#N/A	0.00901525	#N/A	#N/A	1	ENSG00000133980	VRTN	protein_coding	vertebrae development associated [Source:HGNC Symbol;Acc:HGNC:20223]
ATP6V0E2	#N/A	#N/A	#N/A	#N/A	#N/A	#N/A	#N/A	#N/A	#N/A	#N/A	#N/A	#N/A	#N/A	#N/A	#N/A	#N/A	#N/A	#N/A	#N/A	#N/A	#N/A	#N/A	#N/A	#N/A	#N/A	#N/A	#N/A	#N/A	#N/A	#N/A	#N/A	#N/A	#N/A	#N/A	#N/A	#N/A	#N/A	#N/A	#N/A	#N/A	#N/A	#N/A	#N/A	#N/A	#N/A	#N/A	#N/A	#N/A	#N/A	#N/A	#N/A	#N/A	#N/A	#N/A	#N/A	#N/A	#N/A	#N/A	#N/A	#N/A	0.0847129	#N/A	#N/A	1	ENSG00000171130	ATP6V0E2	protein_coding	ATPase H+ transporting V0 subunit e2 [Source:HGNC Symbol;Acc:HGNC:21723]
#287962	#N/A	#N/A	#N/A	#N/A	#N/A	#N/A	#N/A	#N/A	#N/A	#N/A	#N/A	#N/A	#N/A	#N/A	#N/A	#N/A	#N/A	#N/A	#N/A	#N/A	#N/A	#N/A	#N/A	#N/A	#N/A	#N/A	#N/A	#N/A	#N/A	#N/A	#N/A	#N/A	#N/A	#N/A	#N/A	#N/A	#N/A	#N/A	#N/A	#N/A	#N/A	#N/A	#N/A	#N/A	#N/A	#N/A	#N/A	#N/A	#N/A	#N/A	#N/A	#N/A	#N/A	#N/A	#N/A	#N/A	#N/A	#N/A	#N/A	#N/A	0.648926	#N/A	#N/A	1	ENSG00000287962		lncRNA	novel transcript
SALRNA2	#N/A	#N/A	#N/A	#N/A	#N/A	#N/A	#N/A	#N/A	#N/A	#N/A	#N/A	#N/A	#N/A	#N/A	#N/A	#N/A	#N/A	#N/A	#N/A	#N/A	#N/A	#N/A	#N/A	#N/A	#N/A	#N/A	#N/A	#N/A	#N/A	#N/A	#N/A	#N/A	#N/A	#N/A	#N/A	#N/A	#N/A	#N/A	#N/A	#N/A	#N/A	#N/A	#N/A	#N/A	#N/A	#N/A	#N/A	#N/A	#N/A	#N/A	#N/A	0.271566	#N/A	#N/A	#N/A	#N/A	#N/A	#N/A	#N/A	#N/A	#N/A	#N/A	#N/A	1	ENSG00000280515	SALRNA2	lncRNA	senescence associated long non-coding RNA 2 [Source:HGNC Symbol;Acc:HGNC:49003]
#264007	#N/A	#N/A	#N/A	#N/A	#N/A	#N/A	#N/A	#N/A	#N/A	#N/A	#N/A	#N/A	#N/A	#N/A	#N/A	#N/A	#N/A	#N/A	#N/A	#N/A	#N/A	#N/A	#N/A	#N/A	#N/A	#N/A	#N/A	#N/A	#N/A	#N/A	#N/A	#N/A	#N/A	#N/A	#N/A	#N/A	#N/A	#N/A	#N/A	#N/A	#N/A	#N/A	#N/A	#N/A	#N/A	#N/A	#N/A	#N/A	#N/A	#N/A	#N/A	0.701766	#N/A	#N/A	#N/A	#N/A	#N/A	#N/A	#N/A	#N/A	#N/A	#N/A	#N/A	1	ENSG00000264007		lncRNA	novel transcript
SULT1A1	#N/A	#N/A	#N/A	#N/A	#N/A	#N/A	#N/A	#N/A	#N/A	#N/A	#N/A	#N/A	#N/A	#N/A	#N/A	#N/A	#N/A	#N/A	#N/A	#N/A	#N/A	#N/A	#N/A	#N/A	#N/A	#N/A	#N/A	#N/A	#N/A	#N/A	#N/A	#N/A	#N/A	#N/A	#N/A	#N/A	#N/A	#N/A	#N/A	#N/A	#N/A	#N/A	#N/A	#N/A	#N/A	#N/A	#N/A	#N/A	#N/A	#N/A	#N/A	0.972249	#N/A	#N/A	#N/A	#N/A	#N/A	#N/A	#N/A	#N/A	#N/A	#N/A	#N/A	1	ENSG00000196502	SULT1A1	protein_coding	sulfotransferase family 1A member 1 [Source:HGNC Symbol;Acc:HGNC:11453]
MCAT	#N/A	#N/A	#N/A	#N/A	#N/A	#N/A	#N/A	#N/A	#N/A	#N/A	#N/A	#N/A	#N/A	#N/A	#N/A	#N/A	#N/A	#N/A	#N/A	#N/A	#N/A	#N/A	#N/A	#N/A	#N/A	#N/A	#N/A	#N/A	#N/A	#N/A	#N/A	#N/A	#N/A	#N/A	#N/A	#N/A	#N/A	#N/A	#N/A	#N/A	#N/A	#N/A	#N/A	#N/A	#N/A	#N/A	#N/A	#N/A	#N/A	#N/A	#N/A	0.19829	#N/A	#N/A	#N/A	#N/A	#N/A	#N/A	#N/A	#N/A	#N/A	#N/A	#N/A	1	ENSG00000100294	MCAT	protein_coding	malonyl-CoA-acyl carrier protein transacylase [Source:HGNC Symbol;Acc:HGNC:29622]
LANCL3	#N/A	#N/A	#N/A	#N/A	#N/A	#N/A	#N/A	#N/A	#N/A	#N/A	#N/A	#N/A	#N/A	#N/A	#N/A	#N/A	#N/A	#N/A	#N/A	#N/A	#N/A	#N/A	#N/A	#N/A	#N/A	#N/A	#N/A	#N/A	#N/A	#N/A	#N/A	#N/A	#N/A	#N/A	#N/A	#N/A	#N/A	#N/A	#N/A	#N/A	#N/A	#N/A	#N/A	#N/A	#N/A	#N/A	#N/A	#N/A	#N/A	#N/A	#N/A	0.662752	#N/A	#N/A	#N/A	#N/A	#N/A	#N/A	#N/A	#N/A	#N/A	#N/A	#N/A	1	ENSG00000147036	LANCL3	protein_coding	LanC like 3 [Source:HGNC Symbol;Acc:HGNC:24767]
UBL7#138629	#N/A	#N/A	#N/A	#N/A	#N/A	#N/A	#N/A	#N/A	#N/A	#N/A	#N/A	#N/A	#N/A	#N/A	#N/A	#N/A	#N/A	#N/A	#N/A	#N/A	#N/A	#N/A	#N/A	#N/A	#N/A	#N/A	#N/A	#N/A	#N/A	#N/A	#N/A	#N/A	#N/A	#N/A	#N/A	#N/A	#N/A	#N/A	#N/A	#N/A	#N/A	#N/A	#N/A	#N/A	#N/A	#N/A	#N/A	#N/A	#N/A	#N/A	#N/A	0.135516	#N/A	#N/A	#N/A	#N/A	#N/A	#N/A	#N/A	#N/A	#N/A	#N/A	#N/A	1	ENSG00000138629	UBL7	protein_coding	ubiquitin like 7 [Source:HGNC Symbol;Acc:HGNC:28221]
PREX1	#N/A	#N/A	#N/A	#N/A	#N/A	#N/A	#N/A	#N/A	#N/A	#N/A	#N/A	#N/A	#N/A	#N/A	#N/A	#N/A	#N/A	#N/A	#N/A	#N/A	#N/A	#N/A	#N/A	#N/A	#N/A	#N/A	#N/A	#N/A	#N/A	#N/A	#N/A	#N/A	#N/A	#N/A	#N/A	#N/A	#N/A	#N/A	#N/A	#N/A	#N/A	#N/A	#N/A	#N/A	#N/A	#N/A	#N/A	#N/A	#N/A	#N/A	#N/A	1.28666	#N/A	#N/A	#N/A	#N/A	#N/A	#N/A	#N/A	#N/A	#N/A	#N/A	#N/A	1	ENSG00000124126	PREX1	protein_coding	phosphatidylinositol-3,4,5-trisphosphate dependent Rac exchange factor 1 [Source:HGNC Symbol;Acc:HGNC:32594]
#254115	#N/A	#N/A	#N/A	#N/A	#N/A	#N/A	#N/A	#N/A	#N/A	#N/A	#N/A	#N/A	#N/A	#N/A	#N/A	#N/A	#N/A	#N/A	#N/A	#N/A	#N/A	#N/A	#N/A	#N/A	#N/A	#N/A	#N/A	#N/A	#N/A	#N/A	#N/A	#N/A	#N/A	#N/A	#N/A	#N/A	#N/A	#N/A	#N/A	#N/A	#N/A	#N/A	#N/A	#N/A	#N/A	#N/A	#N/A	#N/A	#N/A	#N/A	#N/A	0.184986	#N/A	#N/A	#N/A	#N/A	#N/A	#N/A	#N/A	#N/A	#N/A	#N/A	#N/A	1	ENSG00000254115		lncRNA	novel transcript
SND1-DT	#N/A	#N/A	#N/A	#N/A	#N/A	#N/A	#N/A	#N/A	#N/A	#N/A	#N/A	#N/A	#N/A	#N/A	#N/A	#N/A	#N/A	#N/A	#N/A	#N/A	#N/A	#N/A	#N/A	#N/A	#N/A	#N/A	#N/A	#N/A	#N/A	#N/A	#N/A	#N/A	#N/A	#N/A	#N/A	#N/A	#N/A	#N/A	#N/A	#N/A	#N/A	#N/A	#N/A	#N/A	#N/A	#N/A	#N/A	#N/A	#N/A	#N/A	#N/A	0.185571	#N/A	#N/A	#N/A	#N/A	#N/A	#N/A	#N/A	#N/A	#N/A	#N/A	#N/A	1	ENSG00000240790	SND1-DT	lncRNA	SND1 divergent transcript [Source:HGNC Symbol;Acc:HGNC:55639]
LINC01535	#N/A	#N/A	#N/A	#N/A	#N/A	#N/A	#N/A	#N/A	#N/A	#N/A	#N/A	#N/A	#N/A	#N/A	#N/A	#N/A	#N/A	#N/A	#N/A	#N/A	#N/A	#N/A	#N/A	#N/A	#N/A	#N/A	#N/A	#N/A	#N/A	#N/A	#N/A	#N/A	#N/A	#N/A	#N/A	#N/A	#N/A	#N/A	#N/A	#N/A	#N/A	#N/A	#N/A	#N/A	#N/A	#N/A	#N/A	#N/A	#N/A	#N/A	#N/A	2.18635	#N/A	#N/A	#N/A	#N/A	#N/A	#N/A	#N/A	#N/A	#N/A	#N/A	#N/A	1	ENSG00000226686	LINC01535	lncRNA	long intergenic non-protein coding RNA 1535 [Source:HGNC Symbol;Acc:HGNC:51282]
#287284	#N/A	#N/A	#N/A	#N/A	#N/A	#N/A	#N/A	#N/A	#N/A	#N/A	#N/A	#N/A	#N/A	#N/A	#N/A	#N/A	#N/A	#N/A	#N/A	#N/A	#N/A	#N/A	#N/A	#N/A	#N/A	#N/A	#N/A	#N/A	#N/A	#N/A	#N/A	#N/A	#N/A	#N/A	#N/A	#N/A	#N/A	#N/A	#N/A	#N/A	#N/A	#N/A	#N/A	#N/A	#N/A	#N/A	#N/A	#N/A	#N/A	#N/A	#N/A	0.18632	#N/A	#N/A	#N/A	#N/A	#N/A	#N/A	#N/A	#N/A	#N/A	#N/A	#N/A	1	ENSG00000287284		lncRNA	novel transcript
HBEGF	#N/A	#N/A	#N/A	#N/A	#N/A	#N/A	#N/A	#N/A	#N/A	#N/A	#N/A	#N/A	#N/A	#N/A	#N/A	#N/A	#N/A	#N/A	#N/A	#N/A	#N/A	#N/A	#N/A	#N/A	#N/A	#N/A	#N/A	#N/A	#N/A	#N/A	#N/A	#N/A	#N/A	#N/A	#N/A	#N/A	#N/A	#N/A	#N/A	#N/A	#N/A	#N/A	#N/A	#N/A	#N/A	#N/A	#N/A	#N/A	#N/A	#N/A	#N/A	0.127844	#N/A	#N/A	#N/A	#N/A	#N/A	#N/A	#N/A	#N/A	#N/A	#N/A	#N/A	1	ENSG00000113070	HBEGF	protein_coding	heparin binding EGF like growth factor [Source:HGNC Symbol;Acc:HGNC:3059]
CHCHD1	#N/A	#N/A	#N/A	#N/A	#N/A	#N/A	#N/A	#N/A	#N/A	#N/A	#N/A	#N/A	#N/A	#N/A	#N/A	#N/A	#N/A	#N/A	#N/A	#N/A	#N/A	#N/A	#N/A	#N/A	#N/A	#N/A	#N/A	#N/A	#N/A	#N/A	#N/A	#N/A	#N/A	#N/A	#N/A	#N/A	#N/A	#N/A	#N/A	#N/A	#N/A	#N/A	#N/A	#N/A	#N/A	#N/A	#N/A	#N/A	#N/A	#N/A	#N/A	0.119666	#N/A	#N/A	#N/A	#N/A	#N/A	#N/A	#N/A	#N/A	#N/A	#N/A	#N/A	1	ENSG00000172586	CHCHD1	protein_coding	coiled-coil-helix-coiled-coil-helix domain containing 1 [Source:HGNC Symbol;Acc:HGNC:23518]
#284642	#N/A	#N/A	#N/A	#N/A	#N/A	#N/A	#N/A	#N/A	#N/A	#N/A	#N/A	#N/A	#N/A	#N/A	#N/A	#N/A	#N/A	#N/A	#N/A	#N/A	#N/A	#N/A	#N/A	#N/A	#N/A	#N/A	#N/A	#N/A	#N/A	#N/A	#N/A	#N/A	#N/A	#N/A	#N/A	#N/A	#N/A	#N/A	#N/A	#N/A	#N/A	#N/A	#N/A	#N/A	#N/A	#N/A	#N/A	#N/A	#N/A	#N/A	#N/A	0.179801	#N/A	#N/A	#N/A	#N/A	#N/A	#N/A	#N/A	#N/A	#N/A	#N/A	#N/A	1	ENSG00000284642		lncRNA	novel transcript
GAL3ST2#154252	#N/A	#N/A	#N/A	#N/A	#N/A	#N/A	#N/A	#N/A	#N/A	#N/A	#N/A	#N/A	#N/A	#N/A	#N/A	#N/A	#N/A	#N/A	#N/A	#N/A	#N/A	#N/A	#N/A	#N/A	#N/A	#N/A	#N/A	#N/A	#N/A	#N/A	#N/A	#N/A	#N/A	#N/A	#N/A	#N/A	#N/A	#N/A	#N/A	#N/A	#N/A	#N/A	#N/A	#N/A	#N/A	#N/A	#N/A	#N/A	#N/A	#N/A	#N/A	0.1612	#N/A	#N/A	#N/A	#N/A	#N/A	#N/A	#N/A	#N/A	#N/A	#N/A	#N/A	1	ENSG00000154252	GAL3ST2	protein_coding	galactose-3-O-sulfotransferase 2 [Source:HGNC Symbol;Acc:HGNC:24869]
LINC02872	#N/A	#N/A	#N/A	#N/A	#N/A	#N/A	#N/A	#N/A	#N/A	#N/A	#N/A	#N/A	#N/A	#N/A	#N/A	#N/A	#N/A	#N/A	#N/A	#N/A	#N/A	#N/A	#N/A	#N/A	#N/A	#N/A	#N/A	#N/A	#N/A	#N/A	#N/A	#N/A	#N/A	#N/A	#N/A	#N/A	#N/A	#N/A	#N/A	#N/A	#N/A	#N/A	#N/A	#N/A	#N/A	#N/A	#N/A	#N/A	#N/A	#N/A	#N/A	0.185932	#N/A	#N/A	#N/A	#N/A	#N/A	#N/A	#N/A	#N/A	#N/A	#N/A	#N/A	1	ENSG00000204446	LINC02872	lncRNA	long intergenic non-protein coding RNA 2872 [Source:HGNC Symbol;Acc:HGNC:33817]
NMUR2	#N/A	#N/A	#N/A	#N/A	#N/A	#N/A	#N/A	#N/A	#N/A	#N/A	#N/A	#N/A	#N/A	#N/A	#N/A	#N/A	#N/A	#N/A	#N/A	#N/A	#N/A	#N/A	#N/A	#N/A	#N/A	#N/A	#N/A	#N/A	#N/A	#N/A	#N/A	#N/A	#N/A	#N/A	#N/A	#N/A	#N/A	#N/A	#N/A	#N/A	#N/A	#N/A	#N/A	#N/A	#N/A	#N/A	#N/A	#N/A	#N/A	#N/A	#N/A	0.137384	#N/A	#N/A	#N/A	#N/A	#N/A	#N/A	#N/A	#N/A	#N/A	#N/A	#N/A	1	ENSG00000132911	NMUR2	protein_coding	neuromedin U receptor 2 [Source:HGNC Symbol;Acc:HGNC:16454]
#285632	#N/A	#N/A	#N/A	#N/A	#N/A	#N/A	#N/A	#N/A	#N/A	#N/A	#N/A	#N/A	#N/A	#N/A	#N/A	#N/A	#N/A	#N/A	#N/A	#N/A	#N/A	#N/A	#N/A	#N/A	#N/A	#N/A	#N/A	#N/A	#N/A	#N/A	#N/A	#N/A	#N/A	#N/A	#N/A	#N/A	#N/A	#N/A	#N/A	#N/A	#N/A	#N/A	#N/A	#N/A	#N/A	#N/A	#N/A	#N/A	#N/A	#N/A	#N/A	1.24266	#N/A	#N/A	#N/A	#N/A	#N/A	#N/A	#N/A	#N/A	#N/A	#N/A	#N/A	1	ENSG00000285632		lncRNA	novel transcript
SYT16	#N/A	#N/A	#N/A	#N/A	#N/A	#N/A	#N/A	#N/A	#N/A	#N/A	#N/A	#N/A	#N/A	#N/A	#N/A	#N/A	#N/A	#N/A	#N/A	#N/A	#N/A	#N/A	#N/A	#N/A	#N/A	#N/A	#N/A	#N/A	#N/A	#N/A	#N/A	#N/A	#N/A	#N/A	#N/A	#N/A	#N/A	#N/A	#N/A	#N/A	#N/A	#N/A	#N/A	#N/A	#N/A	#N/A	#N/A	#N/A	#N/A	#N/A	#N/A	0.181116	#N/A	#N/A	#N/A	#N/A	#N/A	#N/A	#N/A	#N/A	#N/A	#N/A	#N/A	1	ENSG00000139973	SYT16	protein_coding	synaptotagmin 16 [Source:HGNC Symbol;Acc:HGNC:23142]
PAH	#N/A	#N/A	#N/A	#N/A	#N/A	#N/A	#N/A	#N/A	#N/A	#N/A	#N/A	#N/A	#N/A	#N/A	#N/A	#N/A	#N/A	#N/A	#N/A	#N/A	#N/A	#N/A	#N/A	#N/A	#N/A	#N/A	#N/A	#N/A	#N/A	#N/A	#N/A	#N/A	#N/A	#N/A	#N/A	#N/A	#N/A	#N/A	#N/A	#N/A	#N/A	#N/A	#N/A	#N/A	#N/A	#N/A	#N/A	#N/A	#N/A	#N/A	#N/A	0.140418	#N/A	#N/A	#N/A	#N/A	#N/A	#N/A	#N/A	#N/A	#N/A	#N/A	#N/A	1	ENSG00000171759	PAH	protein_coding	phenylalanine hydroxylase [Source:HGNC Symbol;Acc:HGNC:8582]
SPTBN2	#N/A	#N/A	#N/A	#N/A	#N/A	#N/A	#N/A	#N/A	#N/A	#N/A	#N/A	#N/A	#N/A	#N/A	#N/A	#N/A	#N/A	#N/A	#N/A	#N/A	#N/A	#N/A	#N/A	#N/A	#N/A	#N/A	#N/A	#N/A	#N/A	#N/A	#N/A	#N/A	#N/A	#N/A	#N/A	#N/A	#N/A	#N/A	#N/A	#N/A	#N/A	#N/A	#N/A	#N/A	#N/A	#N/A	#N/A	#N/A	#N/A	#N/A	#N/A	1.38088	#N/A	#N/A	#N/A	#N/A	#N/A	#N/A	#N/A	#N/A	#N/A	#N/A	#N/A	1	ENSG00000173898	SPTBN2	protein_coding	spectrin beta, non-erythrocytic 2 [Source:HGNC Symbol;Acc:HGNC:11276]
NPM3	#N/A	#N/A	#N/A	#N/A	#N/A	#N/A	#N/A	#N/A	#N/A	#N/A	#N/A	#N/A	#N/A	#N/A	#N/A	#N/A	#N/A	#N/A	#N/A	#N/A	#N/A	#N/A	#N/A	#N/A	#N/A	#N/A	#N/A	#N/A	#N/A	#N/A	#N/A	#N/A	#N/A	#N/A	#N/A	#N/A	#N/A	#N/A	#N/A	#N/A	#N/A	#N/A	#N/A	#N/A	#N/A	#N/A	#N/A	#N/A	#N/A	#N/A	#N/A	0.160612	#N/A	#N/A	#N/A	#N/A	#N/A	#N/A	#N/A	#N/A	#N/A	#N/A	#N/A	1	ENSG00000107833	NPM3	protein_coding	nucleophosmin/nucleoplasmin 3 [Source:HGNC Symbol;Acc:HGNC:7931]
#271452	#N/A	#N/A	#N/A	#N/A	#N/A	#N/A	#N/A	#N/A	#N/A	#N/A	#N/A	#N/A	#N/A	#N/A	#N/A	#N/A	#N/A	#N/A	#N/A	#N/A	#N/A	#N/A	#N/A	#N/A	#N/A	#N/A	#N/A	#N/A	#N/A	#N/A	#N/A	#N/A	#N/A	#N/A	#N/A	#N/A	#N/A	#N/A	#N/A	#N/A	#N/A	#N/A	#N/A	#N/A	#N/A	#N/A	#N/A	#N/A	#N/A	#N/A	#N/A	0.199526	#N/A	#N/A	#N/A	#N/A	#N/A	#N/A	#N/A	#N/A	#N/A	#N/A	#N/A	1	ENSG00000271452		lncRNA	novel transcript, sense intronic to MRPL19
MZB1	#N/A	#N/A	#N/A	#N/A	#N/A	#N/A	#N/A	#N/A	#N/A	#N/A	#N/A	#N/A	#N/A	#N/A	#N/A	#N/A	#N/A	#N/A	#N/A	#N/A	#N/A	#N/A	#N/A	#N/A	#N/A	#N/A	#N/A	#N/A	#N/A	#N/A	#N/A	#N/A	#N/A	#N/A	#N/A	#N/A	#N/A	#N/A	#N/A	#N/A	#N/A	#N/A	#N/A	#N/A	#N/A	#N/A	#N/A	#N/A	#N/A	#N/A	#N/A	0.158571	#N/A	#N/A	#N/A	#N/A	#N/A	#N/A	#N/A	#N/A	#N/A	#N/A	#N/A	1	ENSG00000170476	MZB1	protein_coding	marginal zone B and B1 cell specific protein [Source:HGNC Symbol;Acc:HGNC:30125]
CHADL	#N/A	#N/A	#N/A	#N/A	#N/A	#N/A	#N/A	#N/A	#N/A	#N/A	#N/A	#N/A	#N/A	#N/A	#N/A	#N/A	#N/A	#N/A	#N/A	#N/A	#N/A	#N/A	#N/A	#N/A	#N/A	#N/A	#N/A	#N/A	#N/A	#N/A	#N/A	#N/A	#N/A	#N/A	#N/A	#N/A	#N/A	#N/A	#N/A	#N/A	#N/A	#N/A	#N/A	#N/A	#N/A	#N/A	#N/A	#N/A	#N/A	#N/A	#N/A	1.43303	#N/A	#N/A	#N/A	#N/A	#N/A	#N/A	#N/A	#N/A	#N/A	#N/A	#N/A	1	ENSG00000100399	CHADL	protein_coding	chondroadherin like [Source:HGNC Symbol;Acc:HGNC:25165]
#227230	#N/A	#N/A	#N/A	#N/A	#N/A	#N/A	#N/A	#N/A	#N/A	#N/A	#N/A	#N/A	#N/A	#N/A	#N/A	#N/A	#N/A	#N/A	#N/A	#N/A	#N/A	#N/A	#N/A	#N/A	#N/A	#N/A	#N/A	#N/A	#N/A	#N/A	#N/A	#N/A	#N/A	#N/A	#N/A	#N/A	#N/A	#N/A	#N/A	#N/A	#N/A	#N/A	#N/A	#N/A	#N/A	#N/A	#N/A	#N/A	#N/A	#N/A	#N/A	1.41291	#N/A	#N/A	#N/A	#N/A	#N/A	#N/A	#N/A	#N/A	#N/A	#N/A	#N/A	1	ENSG00000227230		lncRNA	novel transcript
ALG1L	#N/A	#N/A	#N/A	#N/A	#N/A	#N/A	#N/A	#N/A	#N/A	#N/A	#N/A	#N/A	#N/A	#N/A	#N/A	#N/A	#N/A	#N/A	#N/A	#N/A	#N/A	#N/A	#N/A	#N/A	#N/A	#N/A	#N/A	#N/A	#N/A	#N/A	#N/A	#N/A	#N/A	#N/A	#N/A	#N/A	#N/A	#N/A	#N/A	#N/A	#N/A	#N/A	#N/A	#N/A	#N/A	#N/A	#N/A	#N/A	#N/A	#N/A	#N/A	0.1593	#N/A	#N/A	#N/A	#N/A	#N/A	#N/A	#N/A	#N/A	#N/A	#N/A	#N/A	1	ENSG00000189366	ALG1L	transcribed_unprocessed_pseudogene	ALG1 chitobiosyldiphosphodolichol beta-mannosyltransferase like [Source:HGNC Symbol;Acc:HGNC:33721]
CDK5	#N/A	#N/A	#N/A	#N/A	#N/A	#N/A	#N/A	#N/A	#N/A	#N/A	#N/A	#N/A	#N/A	#N/A	#N/A	#N/A	#N/A	#N/A	#N/A	#N/A	#N/A	#N/A	#N/A	#N/A	#N/A	#N/A	#N/A	#N/A	#N/A	#N/A	#N/A	#N/A	#N/A	#N/A	#N/A	#N/A	#N/A	#N/A	#N/A	#N/A	#N/A	#N/A	#N/A	#N/A	#N/A	#N/A	#N/A	#N/A	#N/A	#N/A	#N/A	0.0910366	#N/A	#N/A	#N/A	#N/A	#N/A	#N/A	#N/A	#N/A	#N/A	#N/A	#N/A	1	ENSG00000164885	CDK5	protein_coding	cyclin dependent kinase 5 [Source:HGNC Symbol;Acc:HGNC:1774]
#287048	#N/A	#N/A	#N/A	#N/A	#N/A	#N/A	#N/A	#N/A	#N/A	#N/A	#N/A	#N/A	#N/A	#N/A	#N/A	#N/A	#N/A	#N/A	#N/A	#N/A	#N/A	#N/A	#N/A	#N/A	#N/A	#N/A	#N/A	#N/A	#N/A	#N/A	#N/A	#N/A	#N/A	#N/A	#N/A	#N/A	#N/A	#N/A	#N/A	#N/A	#N/A	#N/A	#N/A	#N/A	#N/A	#N/A	#N/A	#N/A	#N/A	#N/A	#N/A	0.13514	#N/A	#N/A	#N/A	#N/A	#N/A	#N/A	#N/A	#N/A	#N/A	#N/A	#N/A	1	ENSG00000287048		lncRNA	novel transcript
GDF15	#N/A	#N/A	#N/A	#N/A	#N/A	#N/A	#N/A	#N/A	#N/A	#N/A	#N/A	#N/A	#N/A	#N/A	#N/A	#N/A	#N/A	#N/A	#N/A	#N/A	#N/A	#N/A	#N/A	#N/A	#N/A	#N/A	#N/A	#N/A	#N/A	#N/A	#N/A	#N/A	#N/A	#N/A	#N/A	#N/A	#N/A	#N/A	#N/A	#N/A	#N/A	#N/A	#N/A	#N/A	#N/A	#N/A	#N/A	#N/A	#N/A	#N/A	#N/A	0.11345	#N/A	#N/A	#N/A	#N/A	#N/A	#N/A	#N/A	#N/A	#N/A	#N/A	#N/A	1	ENSG00000130513	GDF15	protein_coding	growth differentiation factor 15 [Source:HGNC Symbol;Acc:HGNC:30142]
LINC02327	#N/A	#N/A	#N/A	#N/A	#N/A	#N/A	#N/A	#N/A	#N/A	#N/A	#N/A	#N/A	#N/A	#N/A	#N/A	#N/A	#N/A	#N/A	#N/A	#N/A	#N/A	#N/A	#N/A	#N/A	#N/A	#N/A	#N/A	#N/A	#N/A	#N/A	#N/A	#N/A	#N/A	#N/A	#N/A	#N/A	#N/A	#N/A	#N/A	#N/A	#N/A	#N/A	#N/A	#N/A	#N/A	#N/A	#N/A	#N/A	#N/A	#N/A	#N/A	0.135033	#N/A	#N/A	#N/A	#N/A	#N/A	#N/A	#N/A	#N/A	#N/A	#N/A	#N/A	1	ENSG00000258038	LINC02327	lncRNA	long intergenic non-protein coding RNA 2327 [Source:HGNC Symbol;Acc:HGNC:53247]
NPIPA3#224712	#N/A	#N/A	#N/A	#N/A	#N/A	#N/A	#N/A	#N/A	#N/A	#N/A	#N/A	#N/A	#N/A	#N/A	#N/A	#N/A	#N/A	#N/A	#N/A	#N/A	#N/A	#N/A	#N/A	#N/A	#N/A	#N/A	#N/A	#N/A	#N/A	#N/A	#N/A	#N/A	#N/A	#N/A	#N/A	#N/A	#N/A	#N/A	#N/A	#N/A	#N/A	#N/A	#N/A	#N/A	#N/A	#N/A	#N/A	#N/A	#N/A	#N/A	#N/A	0.192847	#N/A	#N/A	#N/A	#N/A	#N/A	#N/A	#N/A	#N/A	#N/A	#N/A	#N/A	1	ENSG00000224712	NPIPA3	protein_coding	nuclear pore complex interacting protein family member A3 [Source:HGNC Symbol;Acc:HGNC:41978]
AKAP3	#N/A	#N/A	#N/A	#N/A	#N/A	#N/A	#N/A	#N/A	#N/A	#N/A	#N/A	#N/A	#N/A	#N/A	#N/A	#N/A	#N/A	#N/A	#N/A	#N/A	#N/A	#N/A	#N/A	#N/A	#N/A	#N/A	#N/A	#N/A	#N/A	#N/A	#N/A	#N/A	#N/A	#N/A	#N/A	#N/A	#N/A	#N/A	#N/A	#N/A	#N/A	#N/A	#N/A	#N/A	#N/A	#N/A	#N/A	#N/A	#N/A	#N/A	#N/A	1.12845	#N/A	#N/A	#N/A	#N/A	#N/A	#N/A	#N/A	#N/A	#N/A	#N/A	#N/A	1	ENSG00000111254	AKAP3	protein_coding	A-kinase anchoring protein 3 [Source:HGNC Symbol;Acc:HGNC:373]
#273230	#N/A	#N/A	#N/A	#N/A	#N/A	#N/A	#N/A	#N/A	#N/A	#N/A	#N/A	#N/A	#N/A	#N/A	#N/A	#N/A	#N/A	#N/A	#N/A	#N/A	#N/A	#N/A	#N/A	#N/A	#N/A	#N/A	#N/A	#N/A	#N/A	#N/A	#N/A	#N/A	#N/A	#N/A	#N/A	#N/A	#N/A	#N/A	#N/A	#N/A	#N/A	#N/A	#N/A	#N/A	#N/A	#N/A	#N/A	#N/A	#N/A	#N/A	#N/A	1.09019	#N/A	#N/A	#N/A	#N/A	#N/A	#N/A	#N/A	#N/A	#N/A	#N/A	#N/A	1	ENSG00000273230		lncRNA	novel transcript
LINC01353	#N/A	#N/A	#N/A	#N/A	#N/A	#N/A	#N/A	#N/A	#N/A	#N/A	#N/A	#N/A	#N/A	#N/A	#N/A	#N/A	#N/A	#N/A	#N/A	#N/A	#N/A	#N/A	#N/A	#N/A	#N/A	#N/A	#N/A	#N/A	#N/A	#N/A	#N/A	#N/A	#N/A	#N/A	#N/A	#N/A	#N/A	#N/A	#N/A	#N/A	#N/A	#N/A	#N/A	#N/A	#N/A	#N/A	#N/A	#N/A	#N/A	#N/A	#N/A	0.156458	#N/A	#N/A	#N/A	#N/A	#N/A	#N/A	#N/A	#N/A	#N/A	#N/A	#N/A	1	ENSG00000231507	LINC01353	lncRNA	long intergenic non-protein coding RNA 1353 [Source:HGNC Symbol;Acc:HGNC:50580]
#268798	#N/A	#N/A	#N/A	#N/A	#N/A	#N/A	#N/A	#N/A	#N/A	#N/A	#N/A	#N/A	#N/A	#N/A	#N/A	#N/A	#N/A	#N/A	#N/A	#N/A	#N/A	#N/A	#N/A	#N/A	#N/A	#N/A	#N/A	#N/A	#N/A	#N/A	#N/A	#N/A	#N/A	#N/A	#N/A	#N/A	#N/A	#N/A	#N/A	#N/A	#N/A	#N/A	#N/A	#N/A	#N/A	#N/A	#N/A	#N/A	#N/A	#N/A	#N/A	1.253	#N/A	#N/A	#N/A	#N/A	#N/A	#N/A	#N/A	#N/A	#N/A	#N/A	#N/A	1	ENSG00000268798		lncRNA	novel transcript
#285642	#N/A	#N/A	#N/A	#N/A	#N/A	#N/A	#N/A	#N/A	#N/A	#N/A	#N/A	#N/A	#N/A	#N/A	#N/A	#N/A	#N/A	#N/A	#N/A	#N/A	#N/A	#N/A	#N/A	#N/A	#N/A	#N/A	#N/A	#N/A	#N/A	#N/A	#N/A	#N/A	#N/A	#N/A	#N/A	#N/A	#N/A	#N/A	#N/A	#N/A	#N/A	#N/A	#N/A	#N/A	#N/A	#N/A	#N/A	#N/A	#N/A	#N/A	#N/A	1.05361	#N/A	#N/A	#N/A	#N/A	#N/A	#N/A	#N/A	#N/A	#N/A	#N/A	#N/A	1	ENSG00000285642		lncRNA	novel transcript
#272056	#N/A	#N/A	#N/A	#N/A	#N/A	#N/A	#N/A	#N/A	#N/A	#N/A	#N/A	#N/A	#N/A	#N/A	#N/A	#N/A	#N/A	#N/A	#N/A	#N/A	#N/A	#N/A	#N/A	#N/A	#N/A	#N/A	#N/A	#N/A	#N/A	#N/A	#N/A	#N/A	#N/A	#N/A	#N/A	#N/A	#N/A	#N/A	#N/A	#N/A	#N/A	#N/A	#N/A	#N/A	#N/A	#N/A	#N/A	#N/A	#N/A	#N/A	#N/A	0.196738	#N/A	#N/A	#N/A	#N/A	#N/A	#N/A	#N/A	#N/A	#N/A	#N/A	#N/A	1	ENSG00000272056		lncRNA	novel transcript, antisense to AGBL5
#287001	#N/A	#N/A	#N/A	#N/A	#N/A	#N/A	#N/A	#N/A	#N/A	#N/A	#N/A	#N/A	#N/A	#N/A	#N/A	#N/A	#N/A	#N/A	#N/A	#N/A	#N/A	#N/A	#N/A	#N/A	#N/A	#N/A	#N/A	#N/A	#N/A	#N/A	#N/A	#N/A	#N/A	#N/A	#N/A	#N/A	#N/A	#N/A	#N/A	#N/A	#N/A	#N/A	#N/A	#N/A	#N/A	#N/A	#N/A	#N/A	#N/A	#N/A	#N/A	1.61603	#N/A	#N/A	#N/A	#N/A	#N/A	#N/A	#N/A	#N/A	#N/A	#N/A	#N/A	1	ENSG00000287001		lncRNA	novel transcript
UFD1-AS1	#N/A	#N/A	#N/A	#N/A	#N/A	#N/A	#N/A	#N/A	#N/A	#N/A	#N/A	#N/A	#N/A	#N/A	#N/A	#N/A	#N/A	#N/A	#N/A	#N/A	#N/A	#N/A	#N/A	#N/A	#N/A	#N/A	#N/A	#N/A	#N/A	#N/A	#N/A	#N/A	#N/A	#N/A	#N/A	#N/A	#N/A	#N/A	#N/A	#N/A	#N/A	#N/A	#N/A	#N/A	#N/A	#N/A	#N/A	#N/A	#N/A	#N/A	#N/A	0.258938	#N/A	#N/A	#N/A	#N/A	#N/A	#N/A	#N/A	#N/A	#N/A	#N/A	#N/A	1	ENSG00000185065	UFD1-AS1	lncRNA	UFD1 antisense RNA 1 [Source:HGNC Symbol;Acc:HGNC:55917]
#271761	#N/A	#N/A	#N/A	#N/A	#N/A	#N/A	#N/A	#N/A	#N/A	#N/A	#N/A	#N/A	#N/A	#N/A	#N/A	#N/A	#N/A	#N/A	#N/A	#N/A	#N/A	#N/A	#N/A	#N/A	#N/A	#N/A	#N/A	#N/A	#N/A	#N/A	#N/A	#N/A	#N/A	#N/A	#N/A	#N/A	#N/A	#N/A	#N/A	#N/A	#N/A	#N/A	#N/A	#N/A	#N/A	#N/A	#N/A	#N/A	#N/A	#N/A	#N/A	1.27621	#N/A	#N/A	#N/A	#N/A	#N/A	#N/A	#N/A	#N/A	#N/A	#N/A	#N/A	1	ENSG00000271761		lncRNA	novel transcript
#259935	#N/A	#N/A	#N/A	#N/A	#N/A	#N/A	#N/A	#N/A	#N/A	#N/A	#N/A	#N/A	#N/A	#N/A	#N/A	#N/A	#N/A	#N/A	#N/A	#N/A	#N/A	#N/A	#N/A	#N/A	#N/A	#N/A	#N/A	#N/A	#N/A	#N/A	#N/A	#N/A	#N/A	#N/A	#N/A	#N/A	#N/A	#N/A	#N/A	#N/A	#N/A	#N/A	#N/A	#N/A	#N/A	#N/A	#N/A	#N/A	#N/A	#N/A	#N/A	1.39023	#N/A	#N/A	#N/A	#N/A	#N/A	#N/A	#N/A	#N/A	#N/A	#N/A	#N/A	1	ENSG00000259935		lncRNA	novel transcript, intronic to KIAA1370
#228527	#N/A	#N/A	#N/A	#N/A	#N/A	#N/A	#N/A	#N/A	#N/A	#N/A	#N/A	#N/A	#N/A	#N/A	#N/A	#N/A	#N/A	#N/A	#N/A	#N/A	#N/A	#N/A	#N/A	#N/A	#N/A	#N/A	#N/A	#N/A	#N/A	#N/A	#N/A	#N/A	#N/A	#N/A	#N/A	#N/A	#N/A	#N/A	#N/A	#N/A	#N/A	#N/A	#N/A	#N/A	#N/A	#N/A	#N/A	#N/A	#N/A	#N/A	#N/A	0.19627	#N/A	#N/A	#N/A	#N/A	#N/A	#N/A	#N/A	#N/A	#N/A	#N/A	#N/A	1	ENSG00000228527		lncRNA	novel transcript
LINC02916	#N/A	#N/A	#N/A	#N/A	#N/A	#N/A	#N/A	#N/A	#N/A	#N/A	#N/A	#N/A	#N/A	#N/A	#N/A	#N/A	#N/A	#N/A	#N/A	#N/A	#N/A	#N/A	#N/A	#N/A	#N/A	#N/A	#N/A	#N/A	#N/A	#N/A	#N/A	#N/A	#N/A	#N/A	#N/A	#N/A	#N/A	#N/A	#N/A	#N/A	#N/A	#N/A	#N/A	#N/A	#N/A	#N/A	#N/A	#N/A	#N/A	#N/A	#N/A	0.276491	#N/A	#N/A	#N/A	#N/A	#N/A	#N/A	#N/A	#N/A	#N/A	#N/A	#N/A	1	ENSG00000230555	LINC02916	lncRNA	long intergenic non-protein coding RNA 2916 [Source:HGNC Symbol;Acc:HGNC:55574]
BIRC6-AS1	#N/A	#N/A	#N/A	#N/A	#N/A	#N/A	#N/A	#N/A	#N/A	#N/A	#N/A	#N/A	#N/A	#N/A	#N/A	#N/A	#N/A	#N/A	#N/A	#N/A	#N/A	#N/A	#N/A	#N/A	#N/A	#N/A	#N/A	#N/A	#N/A	#N/A	#N/A	#N/A	#N/A	#N/A	#N/A	#N/A	#N/A	#N/A	#N/A	#N/A	#N/A	#N/A	#N/A	#N/A	#N/A	#N/A	#N/A	#N/A	#N/A	#N/A	#N/A	0.186238	#N/A	#N/A	#N/A	#N/A	#N/A	#N/A	#N/A	#N/A	#N/A	#N/A	#N/A	1	ENSG00000230046	BIRC6-AS1	lncRNA	BIRC6 antisense RNA 1 [Source:HGNC Symbol;Acc:HGNC:40641]
LINC02226	#N/A	#N/A	#N/A	#N/A	#N/A	#N/A	#N/A	#N/A	#N/A	#N/A	#N/A	#N/A	#N/A	#N/A	#N/A	#N/A	#N/A	#N/A	#N/A	#N/A	#N/A	#N/A	#N/A	#N/A	#N/A	#N/A	#N/A	#N/A	#N/A	#N/A	#N/A	#N/A	#N/A	#N/A	#N/A	#N/A	#N/A	#N/A	#N/A	#N/A	#N/A	#N/A	#N/A	#N/A	#N/A	#N/A	#N/A	#N/A	#N/A	#N/A	#N/A	0.156534	#N/A	#N/A	#N/A	#N/A	#N/A	#N/A	#N/A	#N/A	#N/A	#N/A	#N/A	1	ENSG00000245729	LINC02226	lncRNA	long intergenic non-protein coding RNA 2226 [Source:HGNC Symbol;Acc:HGNC:53095]
#232986	#N/A	#N/A	#N/A	#N/A	#N/A	#N/A	#N/A	#N/A	#N/A	#N/A	#N/A	#N/A	#N/A	#N/A	#N/A	#N/A	#N/A	#N/A	#N/A	#N/A	#N/A	#N/A	#N/A	#N/A	#N/A	#N/A	#N/A	#N/A	#N/A	#N/A	#N/A	#N/A	#N/A	#N/A	#N/A	#N/A	#N/A	#N/A	#N/A	#N/A	#N/A	#N/A	#N/A	#N/A	#N/A	#N/A	#N/A	#N/A	#N/A	#N/A	#N/A	0.156739	#N/A	#N/A	#N/A	#N/A	#N/A	#N/A	#N/A	#N/A	#N/A	#N/A	#N/A	1	ENSG00000232986		lncRNA	novel transcript
#275759	#N/A	#N/A	#N/A	#N/A	#N/A	#N/A	#N/A	#N/A	#N/A	#N/A	#N/A	#N/A	#N/A	#N/A	#N/A	#N/A	#N/A	#N/A	#N/A	#N/A	#N/A	#N/A	#N/A	#N/A	#N/A	#N/A	#N/A	#N/A	#N/A	#N/A	#N/A	#N/A	#N/A	#N/A	#N/A	#N/A	#N/A	#N/A	#N/A	#N/A	#N/A	#N/A	#N/A	#N/A	#N/A	#N/A	#N/A	#N/A	#N/A	#N/A	#N/A	0.0909199	#N/A	#N/A	#N/A	#N/A	#N/A	#N/A	#N/A	#N/A	#N/A	#N/A	#N/A	1	ENSG00000275759		lncRNA	novel transcript
RYR3-DT	#N/A	#N/A	#N/A	#N/A	#N/A	#N/A	#N/A	#N/A	#N/A	#N/A	#N/A	#N/A	#N/A	#N/A	#N/A	#N/A	#N/A	#N/A	#N/A	#N/A	#N/A	#N/A	#N/A	#N/A	#N/A	#N/A	#N/A	#N/A	#N/A	#N/A	#N/A	#N/A	#N/A	#N/A	#N/A	#N/A	#N/A	#N/A	#N/A	#N/A	#N/A	#N/A	#N/A	#N/A	#N/A	#N/A	#N/A	#N/A	#N/A	#N/A	#N/A	0.128134	#N/A	#N/A	#N/A	#N/A	#N/A	#N/A	#N/A	#N/A	#N/A	#N/A	#N/A	1	ENSG00000259446	RYR3-DT	lncRNA	RYR3 divergent transcript [Source:HGNC Symbol;Acc:HGNC:51417]
#277581	#N/A	#N/A	#N/A	#N/A	#N/A	#N/A	#N/A	#N/A	#N/A	#N/A	#N/A	#N/A	#N/A	#N/A	#N/A	#N/A	#N/A	#N/A	#N/A	#N/A	#N/A	#N/A	#N/A	#N/A	#N/A	#N/A	#N/A	#N/A	#N/A	#N/A	#N/A	#N/A	#N/A	#N/A	#N/A	#N/A	#N/A	#N/A	#N/A	#N/A	#N/A	#N/A	#N/A	#N/A	#N/A	#N/A	#N/A	#N/A	#N/A	#N/A	#N/A	0.22076	#N/A	#N/A	#N/A	#N/A	#N/A	#N/A	#N/A	#N/A	#N/A	#N/A	#N/A	1	ENSG00000277581		lncRNA	novel transcript, sense intronic to DHX35
#287914	#N/A	#N/A	#N/A	#N/A	#N/A	#N/A	#N/A	#N/A	#N/A	#N/A	#N/A	#N/A	#N/A	#N/A	#N/A	#N/A	#N/A	#N/A	#N/A	#N/A	#N/A	#N/A	#N/A	#N/A	#N/A	#N/A	#N/A	#N/A	#N/A	#N/A	#N/A	#N/A	#N/A	#N/A	#N/A	#N/A	#N/A	#N/A	#N/A	#N/A	#N/A	#N/A	#N/A	#N/A	#N/A	#N/A	#N/A	#N/A	#N/A	#N/A	#N/A	0.198174	#N/A	#N/A	#N/A	#N/A	#N/A	#N/A	#N/A	#N/A	#N/A	#N/A	#N/A	1	ENSG00000287914		lncRNA	novel transcript, antisense to ESR1
#272345	#N/A	#N/A	#N/A	#N/A	#N/A	#N/A	#N/A	#N/A	#N/A	#N/A	#N/A	#N/A	#N/A	#N/A	#N/A	#N/A	#N/A	#N/A	#N/A	#N/A	#N/A	#N/A	#N/A	#N/A	#N/A	#N/A	#N/A	#N/A	#N/A	#N/A	#N/A	#N/A	#N/A	#N/A	#N/A	#N/A	#N/A	#N/A	#N/A	#N/A	#N/A	#N/A	#N/A	#N/A	#N/A	#N/A	#N/A	#N/A	#N/A	#N/A	#N/A	0.370204	#N/A	#N/A	#N/A	#N/A	#N/A	#N/A	#N/A	#N/A	#N/A	#N/A	#N/A	1	ENSG00000272345		lncRNA	novel transcript, antisense to ACOT13
CALB1	#N/A	#N/A	#N/A	#N/A	#N/A	#N/A	#N/A	#N/A	#N/A	#N/A	#N/A	#N/A	#N/A	#N/A	#N/A	#N/A	#N/A	#N/A	#N/A	#N/A	#N/A	#N/A	#N/A	#N/A	#N/A	#N/A	#N/A	#N/A	#N/A	#N/A	#N/A	#N/A	#N/A	#N/A	#N/A	#N/A	#N/A	#N/A	#N/A	#N/A	#N/A	#N/A	#N/A	#N/A	#N/A	#N/A	#N/A	#N/A	#N/A	#N/A	#N/A	0.166051	#N/A	#N/A	#N/A	#N/A	#N/A	#N/A	#N/A	#N/A	#N/A	#N/A	#N/A	1	ENSG00000104327	CALB1	protein_coding	calbindin 1 [Source:HGNC Symbol;Acc:HGNC:1434]
#259269	#N/A	#N/A	#N/A	#N/A	#N/A	#N/A	#N/A	#N/A	#N/A	#N/A	#N/A	#N/A	#N/A	#N/A	#N/A	#N/A	#N/A	#N/A	#N/A	#N/A	#N/A	#N/A	#N/A	#N/A	#N/A	#N/A	#N/A	#N/A	#N/A	#N/A	#N/A	#N/A	#N/A	#N/A	#N/A	#N/A	#N/A	#N/A	#N/A	#N/A	#N/A	#N/A	#N/A	#N/A	#N/A	#N/A	#N/A	#N/A	#N/A	#N/A	#N/A	0.116406	#N/A	#N/A	#N/A	#N/A	#N/A	#N/A	#N/A	#N/A	#N/A	#N/A	#N/A	1	ENSG00000259269		lncRNA	novel transcript
KLHL7-DT	#N/A	#N/A	#N/A	#N/A	#N/A	#N/A	#N/A	#N/A	#N/A	#N/A	#N/A	#N/A	#N/A	#N/A	#N/A	#N/A	#N/A	#N/A	#N/A	#N/A	#N/A	#N/A	#N/A	#N/A	#N/A	#N/A	#N/A	#N/A	#N/A	#N/A	#N/A	#N/A	#N/A	#N/A	#N/A	#N/A	#N/A	#N/A	#N/A	#N/A	#N/A	#N/A	#N/A	#N/A	#N/A	#N/A	#N/A	#N/A	#N/A	#N/A	#N/A	0.200717	#N/A	#N/A	#N/A	#N/A	#N/A	#N/A	#N/A	#N/A	#N/A	#N/A	#N/A	1	ENSG00000230658	KLHL7-DT	lncRNA	KLHL7 divergent transcript [Source:HGNC Symbol;Acc:HGNC:43431]
C4BPB	#N/A	#N/A	#N/A	#N/A	#N/A	#N/A	#N/A	#N/A	#N/A	#N/A	#N/A	#N/A	#N/A	#N/A	#N/A	#N/A	#N/A	#N/A	#N/A	#N/A	#N/A	#N/A	#N/A	#N/A	#N/A	#N/A	#N/A	#N/A	#N/A	#N/A	#N/A	#N/A	#N/A	#N/A	#N/A	#N/A	#N/A	#N/A	#N/A	#N/A	#N/A	#N/A	#N/A	#N/A	#N/A	#N/A	#N/A	#N/A	#N/A	#N/A	#N/A	0.137321	#N/A	#N/A	#N/A	#N/A	#N/A	#N/A	#N/A	#N/A	#N/A	#N/A	#N/A	1	ENSG00000123843	C4BPB	protein_coding	complement component 4 binding protein beta [Source:HGNC Symbol;Acc:HGNC:1328]
EIF3F	#N/A	#N/A	#N/A	#N/A	#N/A	#N/A	#N/A	#N/A	#N/A	#N/A	#N/A	#N/A	#N/A	#N/A	#N/A	#N/A	#N/A	#N/A	#N/A	#N/A	#N/A	#N/A	#N/A	#N/A	#N/A	#N/A	#N/A	#N/A	#N/A	#N/A	#N/A	#N/A	#N/A	#N/A	#N/A	#N/A	#N/A	#N/A	#N/A	#N/A	#N/A	#N/A	#N/A	#N/A	#N/A	#N/A	#N/A	#N/A	#N/A	#N/A	#N/A	0.950475	#N/A	#N/A	#N/A	#N/A	#N/A	#N/A	#N/A	#N/A	#N/A	#N/A	#N/A	1	ENSG00000175390	EIF3F	protein_coding	eukaryotic translation initiation factor 3 subunit F [Source:HGNC Symbol;Acc:HGNC:3275]
WFIKKN1	#N/A	#N/A	#N/A	#N/A	#N/A	#N/A	#N/A	#N/A	#N/A	#N/A	#N/A	#N/A	#N/A	#N/A	#N/A	#N/A	#N/A	#N/A	#N/A	#N/A	#N/A	#N/A	#N/A	#N/A	#N/A	#N/A	#N/A	#N/A	#N/A	#N/A	#N/A	#N/A	#N/A	#N/A	#N/A	#N/A	#N/A	#N/A	#N/A	#N/A	#N/A	#N/A	#N/A	#N/A	#N/A	#N/A	#N/A	#N/A	#N/A	#N/A	#N/A	0.573057	#N/A	#N/A	#N/A	#N/A	#N/A	#N/A	#N/A	#N/A	#N/A	#N/A	#N/A	1	ENSG00000127578	WFIKKN1	protein_coding	WAP, follistatin/kazal, immunoglobulin, kunitz and netrin domain containing 1 [Source:HGNC Symbol;Acc:HGNC:30912]
#278576	#N/A	#N/A	#N/A	#N/A	#N/A	#N/A	#N/A	#N/A	#N/A	#N/A	#N/A	#N/A	#N/A	#N/A	#N/A	#N/A	#N/A	#N/A	#N/A	#N/A	#N/A	#N/A	#N/A	#N/A	#N/A	#N/A	#N/A	#N/A	#N/A	#N/A	#N/A	#N/A	#N/A	#N/A	#N/A	#N/A	#N/A	#N/A	#N/A	#N/A	#N/A	#N/A	#N/A	#N/A	#N/A	#N/A	#N/A	#N/A	#N/A	#N/A	#N/A	1.06048	#N/A	#N/A	#N/A	#N/A	#N/A	#N/A	#N/A	#N/A	#N/A	#N/A	#N/A	1	ENSG00000278576		lncRNA	novel transcript, sense intronic to ZC3H14
CRYBB2	#N/A	#N/A	#N/A	#N/A	#N/A	#N/A	#N/A	#N/A	#N/A	#N/A	#N/A	#N/A	#N/A	#N/A	#N/A	#N/A	#N/A	#N/A	#N/A	#N/A	#N/A	#N/A	#N/A	#N/A	#N/A	#N/A	#N/A	#N/A	#N/A	#N/A	#N/A	#N/A	#N/A	#N/A	#N/A	#N/A	#N/A	#N/A	#N/A	#N/A	#N/A	#N/A	#N/A	#N/A	#N/A	#N/A	#N/A	#N/A	#N/A	#N/A	#N/A	0.092536	#N/A	#N/A	#N/A	#N/A	#N/A	#N/A	#N/A	#N/A	#N/A	#N/A	#N/A	1	ENSG00000244752	CRYBB2	protein_coding	crystallin beta B2 [Source:HGNC Symbol;Acc:HGNC:2398]
INSYN1	#N/A	#N/A	#N/A	#N/A	#N/A	#N/A	#N/A	#N/A	#N/A	#N/A	#N/A	#N/A	#N/A	#N/A	#N/A	#N/A	#N/A	#N/A	#N/A	#N/A	#N/A	#N/A	#N/A	#N/A	#N/A	#N/A	#N/A	#N/A	#N/A	#N/A	#N/A	#N/A	#N/A	#N/A	#N/A	#N/A	#N/A	#N/A	#N/A	#N/A	#N/A	#N/A	#N/A	#N/A	#N/A	#N/A	#N/A	#N/A	#N/A	#N/A	#N/A	0.114472	#N/A	#N/A	#N/A	#N/A	#N/A	#N/A	#N/A	#N/A	#N/A	#N/A	#N/A	1	ENSG00000205363	INSYN1	protein_coding	inhibitory synaptic factor 1 [Source:HGNC Symbol;Acc:HGNC:33753]
PSMA2	#N/A	#N/A	#N/A	#N/A	#N/A	#N/A	#N/A	#N/A	#N/A	#N/A	#N/A	#N/A	#N/A	#N/A	#N/A	#N/A	#N/A	#N/A	#N/A	#N/A	#N/A	#N/A	#N/A	#N/A	#N/A	#N/A	#N/A	#N/A	#N/A	#N/A	#N/A	#N/A	#N/A	#N/A	#N/A	#N/A	#N/A	#N/A	#N/A	#N/A	#N/A	#N/A	#N/A	#N/A	#N/A	#N/A	#N/A	#N/A	#N/A	#N/A	#N/A	0.412415	#N/A	#N/A	#N/A	#N/A	#N/A	#N/A	#N/A	#N/A	#N/A	#N/A	#N/A	1	ENSG00000106588	PSMA2	protein_coding	proteasome 20S subunit alpha 2 [Source:HGNC Symbol;Acc:HGNC:9531]
POLR2K	#N/A	#N/A	#N/A	#N/A	#N/A	#N/A	#N/A	#N/A	#N/A	#N/A	#N/A	#N/A	#N/A	#N/A	#N/A	#N/A	#N/A	#N/A	#N/A	#N/A	#N/A	#N/A	#N/A	#N/A	#N/A	#N/A	#N/A	#N/A	#N/A	#N/A	#N/A	#N/A	#N/A	#N/A	#N/A	#N/A	#N/A	#N/A	#N/A	#N/A	#N/A	#N/A	#N/A	#N/A	#N/A	#N/A	#N/A	#N/A	#N/A	#N/A	#N/A	0.043137	#N/A	#N/A	#N/A	#N/A	#N/A	#N/A	#N/A	#N/A	#N/A	#N/A	#N/A	1	ENSG00000147669	POLR2K	protein_coding	RNA polymerase II, I and III subunit K [Source:HGNC Symbol;Acc:HGNC:9198]
LINC02043	#N/A	#N/A	#N/A	#N/A	#N/A	#N/A	#N/A	#N/A	#N/A	#N/A	#N/A	#N/A	#N/A	#N/A	#N/A	#N/A	#N/A	#N/A	#N/A	#N/A	#N/A	#N/A	#N/A	#N/A	#N/A	#N/A	#N/A	#N/A	#N/A	#N/A	#N/A	#N/A	#N/A	#N/A	#N/A	#N/A	#N/A	#N/A	#N/A	#N/A	#N/A	#N/A	#N/A	#N/A	#N/A	#N/A	#N/A	#N/A	#N/A	#N/A	#N/A	0.130134	#N/A	#N/A	#N/A	#N/A	#N/A	#N/A	#N/A	#N/A	#N/A	#N/A	#N/A	1	ENSG00000232233	LINC02043	lncRNA	long intergenic non-protein coding RNA 2043 [Source:HGNC Symbol;Acc:HGNC:52883]
RAB29	#N/A	#N/A	#N/A	#N/A	#N/A	#N/A	#N/A	#N/A	#N/A	#N/A	#N/A	#N/A	#N/A	#N/A	#N/A	#N/A	#N/A	#N/A	#N/A	#N/A	#N/A	#N/A	#N/A	#N/A	#N/A	#N/A	#N/A	#N/A	#N/A	#N/A	#N/A	#N/A	#N/A	#N/A	#N/A	#N/A	#N/A	#N/A	#N/A	#N/A	#N/A	#N/A	#N/A	#N/A	#N/A	#N/A	#N/A	#N/A	#N/A	#N/A	#N/A	0.972611	#N/A	#N/A	#N/A	#N/A	#N/A	#N/A	#N/A	#N/A	#N/A	#N/A	#N/A	1	ENSG00000117280	RAB29	protein_coding	RAB29, member RAS oncogene family [Source:HGNC Symbol;Acc:HGNC:9789]
ZBTB18	#N/A	#N/A	#N/A	#N/A	#N/A	#N/A	#N/A	#N/A	#N/A	#N/A	#N/A	#N/A	#N/A	#N/A	#N/A	#N/A	#N/A	#N/A	#N/A	#N/A	#N/A	#N/A	#N/A	#N/A	#N/A	#N/A	#N/A	#N/A	#N/A	#N/A	#N/A	#N/A	#N/A	#N/A	#N/A	#N/A	#N/A	#N/A	#N/A	#N/A	#N/A	#N/A	#N/A	#N/A	#N/A	#N/A	#N/A	#N/A	#N/A	#N/A	#N/A	0.092328	#N/A	#N/A	#N/A	#N/A	#N/A	#N/A	#N/A	#N/A	#N/A	#N/A	#N/A	1	ENSG00000179456	ZBTB18	protein_coding	zinc finger and BTB domain containing 18 [Source:HGNC Symbol;Acc:HGNC:13030]
LINC00652	#N/A	#N/A	#N/A	#N/A	#N/A	#N/A	#N/A	#N/A	#N/A	#N/A	#N/A	#N/A	#N/A	#N/A	#N/A	#N/A	#N/A	#N/A	#N/A	#N/A	#N/A	#N/A	#N/A	#N/A	#N/A	#N/A	#N/A	#N/A	#N/A	#N/A	#N/A	#N/A	#N/A	#N/A	#N/A	#N/A	#N/A	#N/A	#N/A	#N/A	#N/A	#N/A	#N/A	#N/A	#N/A	#N/A	#N/A	#N/A	#N/A	#N/A	#N/A	0.195918	#N/A	#N/A	#N/A	#N/A	#N/A	#N/A	#N/A	#N/A	#N/A	#N/A	#N/A	1	ENSG00000179935	LINC00652	lncRNA	long intergenic non-protein coding RNA 652 [Source:HGNC Symbol;Acc:HGNC:25003]
H2BC21	#N/A	#N/A	#N/A	#N/A	#N/A	#N/A	#N/A	#N/A	#N/A	#N/A	#N/A	#N/A	#N/A	#N/A	#N/A	#N/A	#N/A	#N/A	#N/A	#N/A	#N/A	#N/A	#N/A	#N/A	#N/A	#N/A	#N/A	#N/A	#N/A	#N/A	#N/A	#N/A	#N/A	#N/A	#N/A	#N/A	#N/A	#N/A	#N/A	#N/A	#N/A	#N/A	#N/A	#N/A	#N/A	#N/A	#N/A	#N/A	#N/A	#N/A	#N/A	0.0684202	#N/A	#N/A	#N/A	#N/A	#N/A	#N/A	#N/A	#N/A	#N/A	#N/A	#N/A	1	ENSG00000184678	H2BC21	protein_coding	H2B clustered histone 21 [Source:HGNC Symbol;Acc:HGNC:4760]
UPK3B#243566	#N/A	#N/A	#N/A	#N/A	#N/A	#N/A	#N/A	#N/A	#N/A	#N/A	#N/A	#N/A	#N/A	#N/A	#N/A	#N/A	#N/A	#N/A	#N/A	#N/A	#N/A	#N/A	#N/A	#N/A	#N/A	#N/A	#N/A	#N/A	#N/A	#N/A	#N/A	#N/A	#N/A	#N/A	#N/A	#N/A	#N/A	#N/A	#N/A	#N/A	#N/A	#N/A	#N/A	#N/A	#N/A	#N/A	#N/A	#N/A	#N/A	#N/A	#N/A	0.225342	#N/A	#N/A	#N/A	#N/A	#N/A	#N/A	#N/A	#N/A	#N/A	#N/A	#N/A	1	ENSG00000243566	UPK3B	protein_coding	uroplakin 3B [Source:HGNC Symbol;Acc:HGNC:21444]
PHB2	#N/A	#N/A	#N/A	#N/A	#N/A	#N/A	#N/A	#N/A	#N/A	#N/A	#N/A	#N/A	#N/A	#N/A	#N/A	#N/A	#N/A	#N/A	#N/A	#N/A	#N/A	#N/A	#N/A	#N/A	#N/A	#N/A	#N/A	#N/A	#N/A	#N/A	#N/A	#N/A	#N/A	#N/A	#N/A	#N/A	#N/A	#N/A	#N/A	#N/A	#N/A	#N/A	#N/A	#N/A	#N/A	#N/A	#N/A	#N/A	#N/A	#N/A	#N/A	0.0666957	#N/A	#N/A	#N/A	#N/A	#N/A	#N/A	#N/A	#N/A	#N/A	#N/A	#N/A	1	ENSG00000215021	PHB2	protein_coding	prohibitin 2 [Source:HGNC Symbol;Acc:HGNC:30306]
SAA4	#N/A	#N/A	#N/A	#N/A	#N/A	#N/A	#N/A	#N/A	#N/A	#N/A	#N/A	#N/A	#N/A	#N/A	#N/A	#N/A	#N/A	#N/A	#N/A	#N/A	#N/A	#N/A	#N/A	#N/A	#N/A	#N/A	#N/A	#N/A	#N/A	#N/A	#N/A	#N/A	#N/A	#N/A	#N/A	#N/A	#N/A	#N/A	#N/A	#N/A	#N/A	#N/A	#N/A	#N/A	#N/A	#N/A	#N/A	#N/A	#N/A	#N/A	#N/A	0.139818	#N/A	#N/A	#N/A	#N/A	#N/A	#N/A	#N/A	#N/A	#N/A	#N/A	#N/A	1	ENSG00000148965	SAA4	protein_coding	serum amyloid A4, constitutive [Source:HGNC Symbol;Acc:HGNC:10516]
STC2	#N/A	#N/A	#N/A	#N/A	#N/A	#N/A	#N/A	#N/A	#N/A	#N/A	#N/A	#N/A	#N/A	#N/A	#N/A	#N/A	#N/A	#N/A	#N/A	#N/A	#N/A	#N/A	#N/A	#N/A	#N/A	#N/A	#N/A	#N/A	#N/A	#N/A	#N/A	#N/A	#N/A	#N/A	#N/A	#N/A	#N/A	#N/A	#N/A	#N/A	#N/A	#N/A	#N/A	#N/A	#N/A	#N/A	#N/A	#N/A	#N/A	#N/A	#N/A	0.140421	#N/A	#N/A	#N/A	#N/A	#N/A	#N/A	#N/A	#N/A	#N/A	#N/A	#N/A	1	ENSG00000113739	STC2	protein_coding	stanniocalcin 2 [Source:HGNC Symbol;Acc:HGNC:11374]
SPATA25	#N/A	#N/A	#N/A	#N/A	#N/A	#N/A	#N/A	#N/A	#N/A	#N/A	#N/A	#N/A	#N/A	#N/A	#N/A	#N/A	#N/A	#N/A	#N/A	#N/A	#N/A	#N/A	#N/A	#N/A	#N/A	#N/A	#N/A	#N/A	#N/A	#N/A	#N/A	#N/A	#N/A	#N/A	#N/A	#N/A	#N/A	#N/A	#N/A	#N/A	#N/A	#N/A	#N/A	#N/A	#N/A	#N/A	#N/A	#N/A	#N/A	#N/A	#N/A	0.163174	#N/A	#N/A	#N/A	#N/A	#N/A	#N/A	#N/A	#N/A	#N/A	#N/A	#N/A	1	ENSG00000149634	SPATA25	protein_coding	spermatogenesis associated 25 [Source:HGNC Symbol;Acc:HGNC:16158]
BRWD1-AS1	#N/A	#N/A	#N/A	#N/A	#N/A	#N/A	#N/A	#N/A	#N/A	#N/A	#N/A	#N/A	#N/A	#N/A	#N/A	#N/A	#N/A	#N/A	#N/A	#N/A	#N/A	#N/A	#N/A	#N/A	#N/A	#N/A	#N/A	#N/A	#N/A	#N/A	#N/A	#N/A	#N/A	#N/A	#N/A	#N/A	#N/A	#N/A	#N/A	#N/A	#N/A	#N/A	#N/A	#N/A	#N/A	#N/A	#N/A	#N/A	#N/A	#N/A	#N/A	0.134169	#N/A	#N/A	#N/A	#N/A	#N/A	#N/A	#N/A	#N/A	#N/A	#N/A	#N/A	1	ENSG00000238141	BRWD1-AS1	lncRNA	BRWD1 antisense RNA 1 [Source:HGNC Symbol;Acc:HGNC:40614]
ID2-AS1	#N/A	#N/A	#N/A	#N/A	#N/A	#N/A	#N/A	#N/A	#N/A	#N/A	#N/A	#N/A	#N/A	#N/A	#N/A	#N/A	#N/A	#N/A	#N/A	#N/A	#N/A	#N/A	#N/A	#N/A	#N/A	#N/A	#N/A	#N/A	#N/A	#N/A	#N/A	#N/A	#N/A	#N/A	#N/A	#N/A	#N/A	#N/A	#N/A	#N/A	#N/A	#N/A	#N/A	#N/A	#N/A	#N/A	#N/A	#N/A	#N/A	#N/A	#N/A	0.25128	#N/A	#N/A	#N/A	#N/A	#N/A	#N/A	#N/A	#N/A	#N/A	#N/A	#N/A	1	ENSG00000235092	ID2-AS1	lncRNA	ID2 antisense RNA 1 [Source:HGNC Symbol;Acc:HGNC:51103]
CARD14	#N/A	#N/A	#N/A	#N/A	#N/A	#N/A	#N/A	#N/A	#N/A	#N/A	#N/A	#N/A	#N/A	#N/A	#N/A	#N/A	#N/A	#N/A	#N/A	#N/A	#N/A	#N/A	#N/A	#N/A	#N/A	#N/A	#N/A	#N/A	#N/A	#N/A	#N/A	#N/A	#N/A	#N/A	#N/A	#N/A	#N/A	#N/A	#N/A	#N/A	#N/A	#N/A	#N/A	#N/A	#N/A	#N/A	#N/A	#N/A	#N/A	#N/A	#N/A	0.997239	#N/A	#N/A	#N/A	#N/A	#N/A	#N/A	#N/A	#N/A	#N/A	#N/A	#N/A	1	ENSG00000141527	CARD14	protein_coding	caspase recruitment domain family member 14 [Source:HGNC Symbol;Acc:HGNC:16446]
AMACR	#N/A	#N/A	#N/A	#N/A	#N/A	#N/A	#N/A	#N/A	#N/A	#N/A	#N/A	#N/A	#N/A	#N/A	#N/A	#N/A	#N/A	#N/A	#N/A	#N/A	#N/A	#N/A	#N/A	#N/A	#N/A	#N/A	#N/A	#N/A	#N/A	#N/A	#N/A	#N/A	#N/A	#N/A	#N/A	#N/A	#N/A	#N/A	#N/A	#N/A	#N/A	#N/A	#N/A	#N/A	#N/A	#N/A	#N/A	#N/A	#N/A	#N/A	#N/A	0.63348	#N/A	#N/A	#N/A	#N/A	#N/A	#N/A	#N/A	#N/A	#N/A	#N/A	#N/A	1	ENSG00000242110	AMACR	protein_coding	alpha-methylacyl-CoA racemase [Source:HGNC Symbol;Acc:HGNC:451]
#249474	#N/A	#N/A	#N/A	#N/A	#N/A	#N/A	#N/A	#N/A	#N/A	#N/A	#N/A	#N/A	#N/A	#N/A	#N/A	#N/A	#N/A	#N/A	#N/A	#N/A	#N/A	#N/A	#N/A	#N/A	#N/A	#N/A	#N/A	#N/A	#N/A	#N/A	#N/A	#N/A	#N/A	#N/A	#N/A	#N/A	#N/A	#N/A	#N/A	#N/A	#N/A	#N/A	#N/A	#N/A	#N/A	#N/A	#N/A	#N/A	#N/A	#N/A	#N/A	0.156027	#N/A	#N/A	#N/A	#N/A	#N/A	#N/A	#N/A	#N/A	#N/A	#N/A	#N/A	1	ENSG00000249474		lncRNA	novel transcript
ZNF503-AS1	#N/A	#N/A	#N/A	#N/A	#N/A	#N/A	#N/A	#N/A	#N/A	#N/A	#N/A	#N/A	#N/A	#N/A	#N/A	#N/A	#N/A	#N/A	#N/A	#N/A	#N/A	#N/A	#N/A	#N/A	#N/A	#N/A	#N/A	#N/A	#N/A	#N/A	#N/A	#N/A	#N/A	#N/A	#N/A	#N/A	#N/A	#N/A	#N/A	#N/A	#N/A	#N/A	#N/A	#N/A	#N/A	#N/A	#N/A	#N/A	#N/A	#N/A	#N/A	1.21037	#N/A	#N/A	#N/A	#N/A	#N/A	#N/A	#N/A	#N/A	#N/A	#N/A	#N/A	1	ENSG00000226051	ZNF503-AS1	lncRNA	ZNF503 antisense RNA 1 [Source:HGNC Symbol;Acc:HGNC:27370]
TMEM86B	#N/A	#N/A	#N/A	#N/A	#N/A	#N/A	#N/A	#N/A	#N/A	#N/A	#N/A	#N/A	#N/A	#N/A	#N/A	#N/A	#N/A	#N/A	#N/A	#N/A	#N/A	#N/A	#N/A	#N/A	#N/A	#N/A	#N/A	#N/A	#N/A	#N/A	#N/A	#N/A	#N/A	#N/A	#N/A	#N/A	#N/A	#N/A	#N/A	#N/A	#N/A	#N/A	#N/A	#N/A	#N/A	#N/A	#N/A	#N/A	#N/A	#N/A	#N/A	0.962177	#N/A	#N/A	#N/A	#N/A	#N/A	#N/A	#N/A	#N/A	#N/A	#N/A	#N/A	1	ENSG00000180089	TMEM86B	protein_coding	transmembrane protein 86B [Source:HGNC Symbol;Acc:HGNC:28448]
#276063	#N/A	#N/A	#N/A	#N/A	#N/A	#N/A	#N/A	#N/A	#N/A	#N/A	#N/A	#N/A	#N/A	#N/A	#N/A	#N/A	#N/A	#N/A	#N/A	#N/A	#N/A	#N/A	#N/A	#N/A	#N/A	#N/A	#N/A	#N/A	#N/A	#N/A	#N/A	#N/A	#N/A	#N/A	#N/A	#N/A	#N/A	#N/A	#N/A	#N/A	#N/A	#N/A	#N/A	#N/A	#N/A	#N/A	#N/A	#N/A	#N/A	#N/A	#N/A	0.111926	#N/A	#N/A	#N/A	#N/A	#N/A	#N/A	#N/A	#N/A	#N/A	#N/A	#N/A	1	ENSG00000276063		lncRNA	novel transcript
PRDM10-DT	#N/A	#N/A	#N/A	#N/A	#N/A	#N/A	#N/A	#N/A	#N/A	#N/A	#N/A	#N/A	#N/A	#N/A	#N/A	#N/A	#N/A	#N/A	#N/A	#N/A	#N/A	#N/A	#N/A	#N/A	#N/A	#N/A	#N/A	#N/A	#N/A	#N/A	#N/A	#N/A	#N/A	#N/A	#N/A	#N/A	#N/A	#N/A	#N/A	#N/A	#N/A	#N/A	#N/A	#N/A	#N/A	#N/A	#N/A	#N/A	#N/A	#N/A	#N/A	0.132182	#N/A	#N/A	#N/A	#N/A	#N/A	#N/A	#N/A	#N/A	#N/A	#N/A	#N/A	1	ENSG00000233220	PRDM10-DT	lncRNA	PRDM10 divergent transcript [Source:HGNC Symbol;Acc:HGNC:30468]
UCP1	#N/A	#N/A	#N/A	#N/A	#N/A	#N/A	#N/A	#N/A	#N/A	#N/A	#N/A	#N/A	#N/A	#N/A	#N/A	#N/A	#N/A	#N/A	#N/A	#N/A	#N/A	#N/A	#N/A	#N/A	#N/A	#N/A	#N/A	#N/A	#N/A	#N/A	#N/A	#N/A	#N/A	#N/A	#N/A	#N/A	#N/A	#N/A	#N/A	#N/A	#N/A	#N/A	#N/A	#N/A	#N/A	#N/A	#N/A	#N/A	#N/A	#N/A	#N/A	0.135145	#N/A	#N/A	#N/A	#N/A	#N/A	#N/A	#N/A	#N/A	#N/A	#N/A	#N/A	1	ENSG00000109424	UCP1	protein_coding	uncoupling protein 1 [Source:HGNC Symbol;Acc:HGNC:12517]
#271825	#N/A	#N/A	#N/A	#N/A	#N/A	#N/A	#N/A	#N/A	#N/A	#N/A	#N/A	#N/A	#N/A	#N/A	#N/A	#N/A	#N/A	#N/A	#N/A	#N/A	#N/A	#N/A	#N/A	#N/A	#N/A	#N/A	#N/A	#N/A	#N/A	#N/A	#N/A	#N/A	#N/A	#N/A	#N/A	#N/A	#N/A	#N/A	#N/A	#N/A	#N/A	#N/A	#N/A	#N/A	#N/A	#N/A	#N/A	#N/A	#N/A	#N/A	#N/A	0.133181	#N/A	#N/A	#N/A	#N/A	#N/A	#N/A	#N/A	#N/A	#N/A	#N/A	#N/A	1	ENSG00000271825		lncRNA	novel transcript, antisense to NFE2L2
#260604	#N/A	#N/A	#N/A	#N/A	#N/A	#N/A	#N/A	#N/A	#N/A	#N/A	#N/A	#N/A	#N/A	#N/A	#N/A	#N/A	#N/A	#N/A	#N/A	#N/A	#N/A	#N/A	#N/A	#N/A	#N/A	#N/A	#N/A	#N/A	#N/A	#N/A	#N/A	#N/A	#N/A	#N/A	#N/A	#N/A	#N/A	#N/A	#N/A	#N/A	#N/A	#N/A	#N/A	#N/A	#N/A	#N/A	#N/A	#N/A	#N/A	#N/A	#N/A	0.156889	#N/A	#N/A	#N/A	#N/A	#N/A	#N/A	#N/A	#N/A	#N/A	#N/A	#N/A	1	ENSG00000260604		lncRNA	novel transcript
#273987	#N/A	#N/A	#N/A	#N/A	#N/A	#N/A	#N/A	#N/A	#N/A	#N/A	#N/A	#N/A	#N/A	#N/A	#N/A	#N/A	#N/A	#N/A	#N/A	#N/A	#N/A	#N/A	#N/A	#N/A	#N/A	#N/A	#N/A	#N/A	#N/A	#N/A	#N/A	#N/A	#N/A	#N/A	#N/A	#N/A	#N/A	#N/A	#N/A	#N/A	#N/A	#N/A	#N/A	#N/A	#N/A	#N/A	#N/A	#N/A	#N/A	#N/A	#N/A	1.09801	#N/A	#N/A	#N/A	#N/A	#N/A	#N/A	#N/A	#N/A	#N/A	#N/A	#N/A	1	ENSG00000273987		lncRNA	novel transcript, sense intronic to CAPS2
#258377	#N/A	#N/A	#N/A	#N/A	#N/A	#N/A	#N/A	#N/A	#N/A	#N/A	#N/A	#N/A	#N/A	#N/A	#N/A	#N/A	#N/A	#N/A	#N/A	#N/A	#N/A	#N/A	#N/A	#N/A	#N/A	#N/A	#N/A	#N/A	#N/A	#N/A	#N/A	#N/A	#N/A	#N/A	#N/A	#N/A	#N/A	#N/A	#N/A	#N/A	#N/A	#N/A	#N/A	#N/A	#N/A	#N/A	#N/A	#N/A	#N/A	#N/A	#N/A	0.171092	#N/A	#N/A	#N/A	#N/A	#N/A	#N/A	#N/A	#N/A	#N/A	#N/A	#N/A	1	ENSG00000258377		lncRNA	novel transcript
#286413	#N/A	#N/A	#N/A	#N/A	#N/A	#N/A	#N/A	#N/A	#N/A	#N/A	#N/A	#N/A	#N/A	#N/A	#N/A	#N/A	#N/A	#N/A	#N/A	#N/A	#N/A	#N/A	#N/A	#N/A	#N/A	#N/A	#N/A	#N/A	#N/A	#N/A	#N/A	#N/A	#N/A	#N/A	#N/A	#N/A	#N/A	#N/A	#N/A	#N/A	#N/A	#N/A	#N/A	#N/A	#N/A	#N/A	#N/A	#N/A	#N/A	#N/A	#N/A	0.133469	#N/A	#N/A	#N/A	#N/A	#N/A	#N/A	#N/A	#N/A	#N/A	#N/A	#N/A	1	ENSG00000286413		lncRNA	novel transcript, antisense to MPP7
ANKLE1	#N/A	#N/A	#N/A	#N/A	#N/A	#N/A	#N/A	#N/A	#N/A	#N/A	#N/A	#N/A	#N/A	#N/A	#N/A	#N/A	#N/A	#N/A	#N/A	#N/A	#N/A	#N/A	#N/A	#N/A	#N/A	#N/A	#N/A	#N/A	#N/A	#N/A	#N/A	#N/A	#N/A	#N/A	#N/A	#N/A	#N/A	#N/A	#N/A	#N/A	#N/A	#N/A	#N/A	#N/A	#N/A	#N/A	#N/A	#N/A	#N/A	#N/A	#N/A	0.327656	#N/A	#N/A	#N/A	#N/A	#N/A	#N/A	#N/A	#N/A	#N/A	#N/A	#N/A	1	ENSG00000160117	ANKLE1	protein_coding	ankyrin repeat and LEM domain containing 1 [Source:HGNC Symbol;Acc:HGNC:26812]
SRD5A2	#N/A	#N/A	#N/A	#N/A	#N/A	#N/A	#N/A	#N/A	#N/A	#N/A	#N/A	#N/A	#N/A	#N/A	#N/A	#N/A	#N/A	#N/A	#N/A	#N/A	#N/A	#N/A	#N/A	#N/A	#N/A	#N/A	#N/A	#N/A	#N/A	#N/A	#N/A	#N/A	#N/A	#N/A	#N/A	#N/A	#N/A	#N/A	#N/A	#N/A	#N/A	#N/A	#N/A	#N/A	#N/A	#N/A	#N/A	#N/A	#N/A	#N/A	#N/A	0.0896705	#N/A	#N/A	#N/A	#N/A	#N/A	#N/A	#N/A	#N/A	#N/A	#N/A	#N/A	1	ENSG00000277893	SRD5A2	protein_coding	steroid 5 alpha-reductase 2 [Source:HGNC Symbol;Acc:HGNC:11285]
LIX1	#N/A	#N/A	#N/A	#N/A	#N/A	#N/A	#N/A	#N/A	#N/A	#N/A	#N/A	#N/A	#N/A	#N/A	#N/A	#N/A	#N/A	#N/A	#N/A	#N/A	#N/A	#N/A	#N/A	#N/A	#N/A	#N/A	#N/A	#N/A	#N/A	#N/A	#N/A	#N/A	#N/A	#N/A	#N/A	#N/A	#N/A	#N/A	#N/A	#N/A	#N/A	#N/A	#N/A	#N/A	#N/A	#N/A	#N/A	#N/A	#N/A	#N/A	#N/A	0.0891172	#N/A	#N/A	#N/A	#N/A	#N/A	#N/A	#N/A	#N/A	#N/A	#N/A	#N/A	1	ENSG00000145721	LIX1	protein_coding	limb and CNS expressed 1 [Source:HGNC Symbol;Acc:HGNC:18581]
#286159	#N/A	#N/A	#N/A	#N/A	#N/A	#N/A	#N/A	#N/A	#N/A	#N/A	#N/A	#N/A	#N/A	#N/A	#N/A	#N/A	#N/A	#N/A	#N/A	#N/A	#N/A	#N/A	#N/A	#N/A	#N/A	#N/A	#N/A	#N/A	#N/A	#N/A	#N/A	#N/A	#N/A	#N/A	#N/A	#N/A	#N/A	#N/A	#N/A	#N/A	#N/A	#N/A	#N/A	#N/A	#N/A	#N/A	#N/A	#N/A	#N/A	#N/A	#N/A	0.088597	#N/A	#N/A	#N/A	#N/A	#N/A	#N/A	#N/A	#N/A	#N/A	#N/A	#N/A	1	ENSG00000286159		lncRNA	novel transcript, antisense to PREX1
LRRC52	#N/A	#N/A	#N/A	#N/A	#N/A	#N/A	#N/A	#N/A	#N/A	#N/A	#N/A	#N/A	#N/A	#N/A	#N/A	#N/A	#N/A	#N/A	#N/A	#N/A	#N/A	#N/A	#N/A	#N/A	#N/A	#N/A	#N/A	#N/A	#N/A	#N/A	#N/A	#N/A	#N/A	#N/A	#N/A	#N/A	#N/A	#N/A	#N/A	#N/A	#N/A	#N/A	#N/A	#N/A	#N/A	#N/A	#N/A	#N/A	#N/A	#N/A	#N/A	0.137885	#N/A	#N/A	#N/A	#N/A	#N/A	#N/A	#N/A	#N/A	#N/A	#N/A	#N/A	1	ENSG00000162763	LRRC52	protein_coding	leucine rich repeat containing 52 [Source:HGNC Symbol;Acc:HGNC:32156]
B3GALT9	#N/A	#N/A	#N/A	#N/A	#N/A	#N/A	#N/A	#N/A	#N/A	#N/A	#N/A	#N/A	#N/A	#N/A	#N/A	#N/A	#N/A	#N/A	#N/A	#N/A	#N/A	#N/A	#N/A	#N/A	#N/A	#N/A	#N/A	#N/A	#N/A	#N/A	#N/A	#N/A	#N/A	#N/A	#N/A	#N/A	#N/A	#N/A	#N/A	#N/A	#N/A	#N/A	#N/A	#N/A	#N/A	#N/A	#N/A	#N/A	#N/A	#N/A	#N/A	0.70814	#N/A	#N/A	#N/A	#N/A	#N/A	#N/A	#N/A	#N/A	#N/A	#N/A	#N/A	1	ENSG00000214654	B3GALT9	protein_coding	beta-1,3-galactosyltransferase 9 [Source:HGNC Symbol;Acc:HGNC:53652]
ZNF346-IT1	#N/A	#N/A	#N/A	#N/A	#N/A	#N/A	#N/A	#N/A	#N/A	#N/A	#N/A	#N/A	#N/A	#N/A	#N/A	#N/A	#N/A	#N/A	#N/A	#N/A	#N/A	#N/A	#N/A	#N/A	#N/A	#N/A	#N/A	#N/A	#N/A	#N/A	#N/A	#N/A	#N/A	#N/A	#N/A	#N/A	#N/A	#N/A	#N/A	#N/A	#N/A	#N/A	#N/A	#N/A	#N/A	#N/A	#N/A	#N/A	#N/A	#N/A	#N/A	0.129226	#N/A	#N/A	#N/A	#N/A	#N/A	#N/A	#N/A	#N/A	#N/A	#N/A	#N/A	1	ENSG00000251666	ZNF346-IT1	lncRNA	ZNF346 intronic transcript 1 [Source:HGNC Symbol;Acc:HGNC:41423]
UBE2R2-AS1	#N/A	#N/A	#N/A	#N/A	#N/A	#N/A	#N/A	#N/A	#N/A	#N/A	#N/A	#N/A	#N/A	#N/A	#N/A	#N/A	#N/A	#N/A	#N/A	#N/A	#N/A	#N/A	#N/A	#N/A	#N/A	#N/A	#N/A	#N/A	#N/A	#N/A	#N/A	#N/A	#N/A	#N/A	#N/A	#N/A	#N/A	#N/A	#N/A	#N/A	#N/A	#N/A	#N/A	#N/A	#N/A	#N/A	#N/A	#N/A	#N/A	#N/A	#N/A	1.04546	#N/A	#N/A	#N/A	#N/A	#N/A	#N/A	#N/A	#N/A	#N/A	#N/A	#N/A	1	ENSG00000235481	UBE2R2-AS1	lncRNA	UBE2R2 antisense RNA 1 [Source:HGNC Symbol;Acc:HGNC:49911]
#231955	#N/A	#N/A	#N/A	#N/A	#N/A	#N/A	#N/A	#N/A	#N/A	#N/A	#N/A	#N/A	#N/A	#N/A	#N/A	#N/A	#N/A	#N/A	#N/A	#N/A	#N/A	#N/A	#N/A	#N/A	#N/A	#N/A	#N/A	#N/A	#N/A	#N/A	#N/A	#N/A	#N/A	#N/A	#N/A	#N/A	#N/A	#N/A	#N/A	#N/A	#N/A	#N/A	#N/A	#N/A	#N/A	#N/A	#N/A	#N/A	#N/A	#N/A	#N/A	0.220046	#N/A	#N/A	#N/A	#N/A	#N/A	#N/A	#N/A	#N/A	#N/A	#N/A	#N/A	1	ENSG00000231955		lncRNA	novel transcript
LINC02608	#N/A	#N/A	#N/A	#N/A	#N/A	#N/A	#N/A	#N/A	#N/A	#N/A	#N/A	#N/A	#N/A	#N/A	#N/A	#N/A	#N/A	#N/A	#N/A	#N/A	#N/A	#N/A	#N/A	#N/A	#N/A	#N/A	#N/A	#N/A	#N/A	#N/A	#N/A	#N/A	#N/A	#N/A	#N/A	#N/A	#N/A	#N/A	#N/A	#N/A	#N/A	#N/A	#N/A	#N/A	#N/A	#N/A	#N/A	#N/A	#N/A	#N/A	#N/A	0.0674158	#N/A	#N/A	#N/A	#N/A	#N/A	#N/A	#N/A	#N/A	#N/A	#N/A	#N/A	1	ENSG00000226251	LINC02608	lncRNA	long intergenic non-protein coding RNA 2608 [Source:HGNC Symbol;Acc:HGNC:54052]
#286128	#N/A	#N/A	#N/A	#N/A	#N/A	#N/A	#N/A	#N/A	#N/A	#N/A	#N/A	#N/A	#N/A	#N/A	#N/A	#N/A	#N/A	#N/A	#N/A	#N/A	#N/A	#N/A	#N/A	#N/A	#N/A	#N/A	#N/A	#N/A	#N/A	#N/A	#N/A	#N/A	#N/A	#N/A	#N/A	#N/A	#N/A	#N/A	#N/A	#N/A	#N/A	#N/A	#N/A	#N/A	#N/A	#N/A	#N/A	#N/A	#N/A	#N/A	#N/A	0.152412	#N/A	#N/A	#N/A	#N/A	#N/A	#N/A	#N/A	#N/A	#N/A	#N/A	#N/A	1	ENSG00000286128		lncRNA	novel transcript
PCDHGA2	#N/A	#N/A	#N/A	#N/A	#N/A	#N/A	#N/A	#N/A	#N/A	#N/A	#N/A	#N/A	#N/A	#N/A	#N/A	#N/A	#N/A	#N/A	#N/A	#N/A	#N/A	#N/A	#N/A	#N/A	#N/A	#N/A	#N/A	#N/A	#N/A	#N/A	#N/A	#N/A	#N/A	#N/A	#N/A	#N/A	#N/A	#N/A	#N/A	#N/A	#N/A	#N/A	#N/A	#N/A	#N/A	#N/A	#N/A	#N/A	#N/A	#N/A	#N/A	0.177251	#N/A	#N/A	#N/A	#N/A	#N/A	#N/A	#N/A	#N/A	#N/A	#N/A	#N/A	1	ENSG00000081853	PCDHGA2	protein_coding	protocadherin gamma subfamily A, 2 [Source:HGNC Symbol;Acc:HGNC:8700]
#277687	#N/A	#N/A	#N/A	#N/A	#N/A	#N/A	#N/A	#N/A	#N/A	#N/A	#N/A	#N/A	#N/A	#N/A	#N/A	#N/A	#N/A	#N/A	#N/A	#N/A	#N/A	#N/A	#N/A	#N/A	#N/A	#N/A	#N/A	#N/A	#N/A	#N/A	#N/A	#N/A	#N/A	#N/A	#N/A	#N/A	#N/A	#N/A	#N/A	#N/A	#N/A	#N/A	#N/A	#N/A	#N/A	#N/A	#N/A	#N/A	#N/A	#N/A	#N/A	0.128096	#N/A	#N/A	#N/A	#N/A	#N/A	#N/A	#N/A	#N/A	#N/A	#N/A	#N/A	1	ENSG00000277687		lncRNA	novel transcript, sense intronic to CACUL1
LINC02886	#N/A	#N/A	#N/A	#N/A	#N/A	#N/A	#N/A	#N/A	#N/A	#N/A	#N/A	#N/A	#N/A	#N/A	#N/A	#N/A	#N/A	#N/A	#N/A	#N/A	#N/A	#N/A	#N/A	#N/A	#N/A	#N/A	#N/A	#N/A	#N/A	#N/A	#N/A	#N/A	#N/A	#N/A	#N/A	#N/A	#N/A	#N/A	#N/A	#N/A	#N/A	#N/A	#N/A	#N/A	#N/A	#N/A	#N/A	#N/A	#N/A	#N/A	#N/A	0.0928747	#N/A	#N/A	#N/A	#N/A	#N/A	#N/A	#N/A	#N/A	#N/A	#N/A	#N/A	1	ENSG00000253712	LINC02886	lncRNA	long intergenic non-protein coding RNA 2886 [Source:HGNC Symbol;Acc:HGNC:54867]
#285669	#N/A	#N/A	#N/A	#N/A	#N/A	#N/A	#N/A	#N/A	#N/A	#N/A	#N/A	#N/A	#N/A	#N/A	#N/A	#N/A	#N/A	#N/A	#N/A	#N/A	#N/A	#N/A	#N/A	#N/A	#N/A	#N/A	#N/A	#N/A	#N/A	#N/A	#N/A	#N/A	#N/A	#N/A	#N/A	#N/A	#N/A	#N/A	#N/A	#N/A	#N/A	#N/A	#N/A	#N/A	#N/A	#N/A	#N/A	#N/A	#N/A	#N/A	#N/A	0.566351	#N/A	#N/A	#N/A	#N/A	#N/A	#N/A	#N/A	#N/A	#N/A	#N/A	#N/A	1	ENSG00000285669		lncRNA	novel transcript
#237832	#N/A	#N/A	#N/A	#N/A	#N/A	#N/A	#N/A	#N/A	#N/A	#N/A	#N/A	#N/A	#N/A	#N/A	#N/A	#N/A	#N/A	#N/A	#N/A	#N/A	#N/A	#N/A	#N/A	#N/A	#N/A	#N/A	#N/A	#N/A	#N/A	#N/A	#N/A	#N/A	#N/A	#N/A	#N/A	#N/A	#N/A	#N/A	#N/A	#N/A	#N/A	#N/A	#N/A	#N/A	#N/A	#N/A	#N/A	#N/A	#N/A	#N/A	#N/A	0.12973	#N/A	#N/A	#N/A	#N/A	#N/A	#N/A	#N/A	#N/A	#N/A	#N/A	#N/A	1	ENSG00000237832		lncRNA	novel transcript
#258938	#N/A	#N/A	#N/A	#N/A	#N/A	#N/A	#N/A	#N/A	#N/A	#N/A	#N/A	#N/A	#N/A	#N/A	#N/A	#N/A	#N/A	#N/A	#N/A	#N/A	#N/A	#N/A	#N/A	#N/A	#N/A	#N/A	#N/A	#N/A	#N/A	#N/A	#N/A	#N/A	#N/A	#N/A	#N/A	#N/A	#N/A	#N/A	#N/A	#N/A	#N/A	#N/A	#N/A	#N/A	#N/A	#N/A	#N/A	#N/A	#N/A	#N/A	#N/A	0.37129	#N/A	#N/A	#N/A	#N/A	#N/A	#N/A	#N/A	#N/A	#N/A	#N/A	#N/A	1	ENSG00000258938		lncRNA	novel transcript, antisense to BRMS1L
LINC02700	#N/A	#N/A	#N/A	#N/A	#N/A	#N/A	#N/A	#N/A	#N/A	#N/A	#N/A	#N/A	#N/A	#N/A	#N/A	#N/A	#N/A	#N/A	#N/A	#N/A	#N/A	#N/A	#N/A	#N/A	#N/A	#N/A	#N/A	#N/A	#N/A	#N/A	#N/A	#N/A	#N/A	#N/A	#N/A	#N/A	#N/A	#N/A	#N/A	#N/A	#N/A	#N/A	#N/A	#N/A	#N/A	#N/A	#N/A	#N/A	#N/A	#N/A	#N/A	0.123277	#N/A	#N/A	#N/A	#N/A	#N/A	#N/A	#N/A	#N/A	#N/A	#N/A	#N/A	1	ENSG00000255666	LINC02700	lncRNA	long intergenic non-protein coding RNA 2700 [Source:HGNC Symbol;Acc:HGNC:54214]
#278716	#N/A	#N/A	#N/A	#N/A	#N/A	#N/A	#N/A	#N/A	#N/A	#N/A	#N/A	#N/A	#N/A	#N/A	#N/A	#N/A	#N/A	#N/A	#N/A	#N/A	#N/A	#N/A	#N/A	#N/A	#N/A	#N/A	#N/A	#N/A	#N/A	#N/A	#N/A	#N/A	#N/A	#N/A	#N/A	#N/A	#N/A	#N/A	#N/A	#N/A	#N/A	#N/A	#N/A	#N/A	#N/A	#N/A	#N/A	#N/A	#N/A	#N/A	#N/A	0.16544	#N/A	#N/A	#N/A	#N/A	#N/A	#N/A	#N/A	#N/A	#N/A	#N/A	#N/A	1	ENSG00000278716		lncRNA	novel transcript
#272123	#N/A	#N/A	#N/A	#N/A	#N/A	#N/A	#N/A	#N/A	#N/A	#N/A	#N/A	#N/A	#N/A	#N/A	#N/A	#N/A	#N/A	#N/A	#N/A	#N/A	#N/A	#N/A	#N/A	#N/A	#N/A	#N/A	#N/A	#N/A	#N/A	#N/A	#N/A	#N/A	#N/A	#N/A	#N/A	#N/A	#N/A	#N/A	#N/A	#N/A	#N/A	#N/A	#N/A	#N/A	#N/A	#N/A	#N/A	#N/A	#N/A	#N/A	#N/A	0.147463	#N/A	#N/A	#N/A	#N/A	#N/A	#N/A	#N/A	#N/A	#N/A	#N/A	#N/A	1	ENSG00000272123		lncRNA	novel transcript, antisense to ITGA2
#253585	#N/A	#N/A	#N/A	#N/A	#N/A	#N/A	#N/A	#N/A	#N/A	#N/A	#N/A	#N/A	#N/A	#N/A	#N/A	#N/A	#N/A	#N/A	#N/A	#N/A	#N/A	#N/A	#N/A	#N/A	#N/A	#N/A	#N/A	#N/A	#N/A	#N/A	#N/A	#N/A	#N/A	#N/A	#N/A	#N/A	#N/A	#N/A	#N/A	#N/A	#N/A	#N/A	#N/A	#N/A	#N/A	#N/A	#N/A	#N/A	#N/A	#N/A	#N/A	0.109089	#N/A	#N/A	#N/A	#N/A	#N/A	#N/A	#N/A	#N/A	#N/A	#N/A	#N/A	1	ENSG00000253585		lncRNA	novel transcript
#271937	#N/A	#N/A	#N/A	#N/A	#N/A	#N/A	#N/A	#N/A	#N/A	#N/A	#N/A	#N/A	#N/A	#N/A	#N/A	#N/A	#N/A	#N/A	#N/A	#N/A	#N/A	#N/A	#N/A	#N/A	#N/A	#N/A	#N/A	#N/A	#N/A	#N/A	#N/A	#N/A	#N/A	#N/A	#N/A	#N/A	#N/A	#N/A	#N/A	#N/A	#N/A	#N/A	#N/A	#N/A	#N/A	#N/A	#N/A	#N/A	#N/A	#N/A	#N/A	0.29138	#N/A	#N/A	#N/A	#N/A	#N/A	#N/A	#N/A	#N/A	#N/A	#N/A	#N/A	1	ENSG00000271937		lncRNA	novel transcript, antisense to TCAIM
INHBE	#N/A	#N/A	#N/A	#N/A	#N/A	#N/A	#N/A	#N/A	#N/A	#N/A	#N/A	#N/A	#N/A	#N/A	#N/A	#N/A	#N/A	#N/A	#N/A	#N/A	#N/A	#N/A	#N/A	#N/A	#N/A	#N/A	#N/A	#N/A	#N/A	#N/A	#N/A	#N/A	#N/A	#N/A	#N/A	#N/A	#N/A	#N/A	#N/A	#N/A	#N/A	#N/A	#N/A	#N/A	#N/A	#N/A	#N/A	#N/A	#N/A	#N/A	#N/A	0.146798	#N/A	#N/A	#N/A	#N/A	#N/A	#N/A	#N/A	#N/A	#N/A	#N/A	#N/A	1	ENSG00000139269	INHBE	protein_coding	inhibin subunit beta E [Source:HGNC Symbol;Acc:HGNC:24029]
SLC5A12	#N/A	#N/A	#N/A	#N/A	#N/A	#N/A	#N/A	#N/A	#N/A	#N/A	#N/A	#N/A	#N/A	#N/A	#N/A	#N/A	#N/A	#N/A	#N/A	#N/A	#N/A	#N/A	#N/A	#N/A	#N/A	#N/A	#N/A	#N/A	#N/A	#N/A	#N/A	#N/A	#N/A	#N/A	#N/A	#N/A	#N/A	#N/A	#N/A	#N/A	#N/A	#N/A	#N/A	#N/A	#N/A	#N/A	#N/A	#N/A	#N/A	#N/A	#N/A	0.130232	#N/A	#N/A	#N/A	#N/A	#N/A	#N/A	#N/A	#N/A	#N/A	#N/A	#N/A	1	ENSG00000148942	SLC5A12	protein_coding	solute carrier family 5 member 12 [Source:HGNC Symbol;Acc:HGNC:28750]
LINC02502	#N/A	#N/A	#N/A	#N/A	#N/A	#N/A	#N/A	#N/A	#N/A	#N/A	#N/A	#N/A	#N/A	#N/A	#N/A	#N/A	#N/A	#N/A	#N/A	#N/A	#N/A	#N/A	#N/A	#N/A	#N/A	#N/A	#N/A	#N/A	#N/A	#N/A	#N/A	#N/A	#N/A	#N/A	#N/A	#N/A	#N/A	#N/A	#N/A	#N/A	#N/A	#N/A	#N/A	#N/A	#N/A	#N/A	#N/A	#N/A	#N/A	#N/A	#N/A	0.0672155	#N/A	#N/A	#N/A	#N/A	#N/A	#N/A	#N/A	#N/A	#N/A	#N/A	#N/A	1	ENSG00000250392	LINC02502	lncRNA	long intergenic non-protein coding RNA 2502 [Source:HGNC Symbol;Acc:HGNC:53491]
#280366	#N/A	#N/A	#N/A	#N/A	#N/A	#N/A	#N/A	#N/A	#N/A	#N/A	#N/A	#N/A	#N/A	#N/A	#N/A	#N/A	#N/A	#N/A	#N/A	#N/A	#N/A	#N/A	#N/A	#N/A	#N/A	#N/A	#N/A	#N/A	#N/A	#N/A	#N/A	#N/A	#N/A	#N/A	#N/A	#N/A	#N/A	#N/A	#N/A	#N/A	#N/A	#N/A	#N/A	#N/A	#N/A	#N/A	#N/A	#N/A	#N/A	#N/A	#N/A	0.127784	#N/A	#N/A	#N/A	#N/A	#N/A	#N/A	#N/A	#N/A	#N/A	#N/A	#N/A	1	ENSG00000280366		lncRNA	novel transcript
TMEM185B	#N/A	#N/A	#N/A	#N/A	#N/A	#N/A	#N/A	#N/A	#N/A	#N/A	#N/A	#N/A	#N/A	#N/A	#N/A	#N/A	#N/A	#N/A	#N/A	#N/A	#N/A	#N/A	#N/A	#N/A	#N/A	#N/A	#N/A	#N/A	#N/A	#N/A	#N/A	#N/A	#N/A	#N/A	#N/A	#N/A	#N/A	#N/A	#N/A	#N/A	#N/A	#N/A	#N/A	#N/A	#N/A	#N/A	#N/A	#N/A	#N/A	#N/A	#N/A	1.2496	#N/A	#N/A	#N/A	#N/A	#N/A	#N/A	#N/A	#N/A	#N/A	#N/A	#N/A	1	ENSG00000226479	TMEM185B	protein_coding	transmembrane protein 185B [Source:HGNC Symbol;Acc:HGNC:18896]
#286448	#N/A	#N/A	#N/A	#N/A	#N/A	#N/A	#N/A	#N/A	#N/A	#N/A	#N/A	#N/A	#N/A	#N/A	#N/A	#N/A	#N/A	#N/A	#N/A	#N/A	#N/A	#N/A	#N/A	#N/A	#N/A	#N/A	#N/A	#N/A	#N/A	#N/A	#N/A	#N/A	#N/A	#N/A	#N/A	#N/A	#N/A	#N/A	#N/A	#N/A	#N/A	#N/A	#N/A	#N/A	#N/A	#N/A	#N/A	#N/A	#N/A	#N/A	#N/A	0.0891046	#N/A	#N/A	#N/A	#N/A	#N/A	#N/A	#N/A	#N/A	#N/A	#N/A	#N/A	1	ENSG00000286448		lncRNA	novel transcript
TTC36	#N/A	#N/A	#N/A	#N/A	#N/A	#N/A	#N/A	#N/A	#N/A	#N/A	#N/A	#N/A	#N/A	#N/A	#N/A	#N/A	#N/A	#N/A	#N/A	#N/A	#N/A	#N/A	#N/A	#N/A	#N/A	#N/A	#N/A	#N/A	#N/A	#N/A	#N/A	#N/A	#N/A	#N/A	#N/A	#N/A	#N/A	#N/A	#N/A	#N/A	#N/A	#N/A	#N/A	#N/A	#N/A	#N/A	#N/A	#N/A	#N/A	#N/A	#N/A	0.136539	#N/A	#N/A	#N/A	#N/A	#N/A	#N/A	#N/A	#N/A	#N/A	#N/A	#N/A	1	ENSG00000172425	TTC36	protein_coding	tetratricopeptide repeat domain 36 [Source:HGNC Symbol;Acc:HGNC:33708]
SEPSECS-AS1	#N/A	#N/A	#N/A	#N/A	#N/A	#N/A	#N/A	#N/A	#N/A	#N/A	#N/A	#N/A	#N/A	#N/A	#N/A	#N/A	#N/A	#N/A	#N/A	#N/A	#N/A	#N/A	#N/A	#N/A	#N/A	#N/A	#N/A	#N/A	#N/A	#N/A	#N/A	#N/A	#N/A	#N/A	#N/A	#N/A	#N/A	#N/A	#N/A	#N/A	#N/A	#N/A	#N/A	#N/A	#N/A	#N/A	#N/A	#N/A	#N/A	#N/A	#N/A	#N/A	1.41046	#N/A	#N/A	#N/A	#N/A	#N/A	#N/A	#N/A	#N/A	#N/A	#N/A	1	ENSG00000281501	SEPSECS-AS1	lncRNA	SEPSECS antisense RNA 1 (head to head) [Source:HGNC Symbol;Acc:HGNC:27737]
#282987	#N/A	#N/A	#N/A	#N/A	#N/A	#N/A	#N/A	#N/A	#N/A	#N/A	#N/A	#N/A	#N/A	#N/A	#N/A	#N/A	#N/A	#N/A	#N/A	#N/A	#N/A	#N/A	#N/A	#N/A	#N/A	#N/A	#N/A	#N/A	#N/A	#N/A	#N/A	#N/A	#N/A	#N/A	#N/A	#N/A	#N/A	#N/A	#N/A	#N/A	#N/A	#N/A	#N/A	#N/A	#N/A	#N/A	#N/A	#N/A	#N/A	#N/A	#N/A	#N/A	0.0115044	#N/A	#N/A	#N/A	#N/A	#N/A	#N/A	#N/A	#N/A	#N/A	#N/A	1	ENSG00000282987		lncRNA	novel transcript
SAG#130561	#N/A	#N/A	#N/A	#N/A	#N/A	#N/A	#N/A	#N/A	#N/A	#N/A	#N/A	#N/A	#N/A	#N/A	#N/A	#N/A	#N/A	#N/A	#N/A	#N/A	#N/A	#N/A	#N/A	#N/A	#N/A	#N/A	#N/A	#N/A	#N/A	#N/A	#N/A	#N/A	#N/A	#N/A	#N/A	#N/A	#N/A	#N/A	#N/A	#N/A	#N/A	#N/A	#N/A	#N/A	#N/A	#N/A	#N/A	#N/A	#N/A	#N/A	#N/A	#N/A	0.185198	#N/A	#N/A	#N/A	#N/A	#N/A	#N/A	#N/A	#N/A	#N/A	#N/A	1	ENSG00000130561	SAG	protein_coding	S-antigen visual arrestin [Source:HGNC Symbol;Acc:HGNC:10521]
#234160	#N/A	#N/A	#N/A	#N/A	#N/A	#N/A	#N/A	#N/A	#N/A	#N/A	#N/A	#N/A	#N/A	#N/A	#N/A	#N/A	#N/A	#N/A	#N/A	#N/A	#N/A	#N/A	#N/A	#N/A	#N/A	#N/A	#N/A	#N/A	#N/A	#N/A	#N/A	#N/A	#N/A	#N/A	#N/A	#N/A	#N/A	#N/A	#N/A	#N/A	#N/A	#N/A	#N/A	#N/A	#N/A	#N/A	#N/A	#N/A	#N/A	#N/A	#N/A	#N/A	0.162367	#N/A	#N/A	#N/A	#N/A	#N/A	#N/A	#N/A	#N/A	#N/A	#N/A	1	ENSG00000234160		lncRNA	novel transcript
GABRR1	#N/A	#N/A	#N/A	#N/A	#N/A	#N/A	#N/A	#N/A	#N/A	#N/A	#N/A	#N/A	#N/A	#N/A	#N/A	#N/A	#N/A	#N/A	#N/A	#N/A	#N/A	#N/A	#N/A	#N/A	#N/A	#N/A	#N/A	#N/A	#N/A	#N/A	#N/A	#N/A	#N/A	#N/A	#N/A	#N/A	#N/A	#N/A	#N/A	#N/A	#N/A	#N/A	#N/A	#N/A	#N/A	#N/A	#N/A	#N/A	#N/A	#N/A	#N/A	#N/A	0.736097	#N/A	#N/A	#N/A	#N/A	#N/A	#N/A	#N/A	#N/A	#N/A	#N/A	1	ENSG00000146276	GABRR1	protein_coding	gamma-aminobutyric acid type A receptor subunit rho1 [Source:HGNC Symbol;Acc:HGNC:4090]
#236230	#N/A	#N/A	#N/A	#N/A	#N/A	#N/A	#N/A	#N/A	#N/A	#N/A	#N/A	#N/A	#N/A	#N/A	#N/A	#N/A	#N/A	#N/A	#N/A	#N/A	#N/A	#N/A	#N/A	#N/A	#N/A	#N/A	#N/A	#N/A	#N/A	#N/A	#N/A	#N/A	#N/A	#N/A	#N/A	#N/A	#N/A	#N/A	#N/A	#N/A	#N/A	#N/A	#N/A	#N/A	#N/A	#N/A	#N/A	#N/A	#N/A	#N/A	#N/A	#N/A	0.432794	#N/A	#N/A	#N/A	#N/A	#N/A	#N/A	#N/A	#N/A	#N/A	#N/A	1	ENSG00000236230		lncRNA	novel transcript
PCDHB1-AS1	#N/A	#N/A	#N/A	#N/A	#N/A	#N/A	#N/A	#N/A	#N/A	#N/A	#N/A	#N/A	#N/A	#N/A	#N/A	#N/A	#N/A	#N/A	#N/A	#N/A	#N/A	#N/A	#N/A	#N/A	#N/A	#N/A	#N/A	#N/A	#N/A	#N/A	#N/A	#N/A	#N/A	#N/A	#N/A	#N/A	#N/A	#N/A	#N/A	#N/A	#N/A	#N/A	#N/A	#N/A	#N/A	#N/A	#N/A	#N/A	#N/A	#N/A	#N/A	#N/A	0.00369775	#N/A	#N/A	#N/A	#N/A	#N/A	#N/A	#N/A	#N/A	#N/A	#N/A	1	ENSG00000279047	PCDHB1-AS1	lncRNA	PCDHB1 antisense RNA 1 [Source:HGNC Symbol;Acc:HGNC:56111]
AMBP	#N/A	#N/A	#N/A	#N/A	#N/A	#N/A	#N/A	#N/A	#N/A	#N/A	#N/A	#N/A	#N/A	#N/A	#N/A	#N/A	#N/A	#N/A	#N/A	#N/A	#N/A	#N/A	#N/A	#N/A	#N/A	#N/A	#N/A	#N/A	#N/A	#N/A	#N/A	#N/A	#N/A	#N/A	#N/A	#N/A	#N/A	#N/A	#N/A	#N/A	#N/A	#N/A	#N/A	#N/A	#N/A	#N/A	#N/A	#N/A	#N/A	#N/A	#N/A	#N/A	0.0287047	#N/A	#N/A	#N/A	#N/A	#N/A	#N/A	#N/A	#N/A	#N/A	#N/A	1	ENSG00000106927	AMBP	protein_coding	alpha-1-microglobulin/bikunin precursor [Source:HGNC Symbol;Acc:HGNC:453]
CYP2D6#100197	#N/A	#N/A	#N/A	#N/A	#N/A	#N/A	#N/A	#N/A	#N/A	#N/A	#N/A	#N/A	#N/A	#N/A	#N/A	#N/A	#N/A	#N/A	#N/A	#N/A	#N/A	#N/A	#N/A	#N/A	#N/A	#N/A	#N/A	#N/A	#N/A	#N/A	#N/A	#N/A	#N/A	#N/A	#N/A	#N/A	#N/A	#N/A	#N/A	#N/A	#N/A	#N/A	#N/A	#N/A	#N/A	#N/A	#N/A	#N/A	#N/A	#N/A	#N/A	#N/A	0.193436	#N/A	#N/A	#N/A	#N/A	#N/A	#N/A	#N/A	#N/A	#N/A	#N/A	1	ENSG00000100197	CYP2D6	protein_coding	cytochrome P450 family 2 subfamily D member 6 [Source:HGNC Symbol;Acc:HGNC:2625]
CACFD1#160325	#N/A	#N/A	#N/A	#N/A	#N/A	#N/A	#N/A	#N/A	#N/A	#N/A	#N/A	#N/A	#N/A	#N/A	#N/A	#N/A	#N/A	#N/A	#N/A	#N/A	#N/A	#N/A	#N/A	#N/A	#N/A	#N/A	#N/A	#N/A	#N/A	#N/A	#N/A	#N/A	#N/A	#N/A	#N/A	#N/A	#N/A	#N/A	#N/A	#N/A	#N/A	#N/A	#N/A	#N/A	#N/A	#N/A	#N/A	#N/A	#N/A	#N/A	#N/A	#N/A	0.102162	#N/A	#N/A	#N/A	#N/A	#N/A	#N/A	#N/A	#N/A	#N/A	#N/A	1	ENSG00000160325	CACFD1	protein_coding	calcium channel flower domain containing 1 [Source:HGNC Symbol;Acc:HGNC:1365]
CHST7	#N/A	#N/A	#N/A	#N/A	#N/A	#N/A	#N/A	#N/A	#N/A	#N/A	#N/A	#N/A	#N/A	#N/A	#N/A	#N/A	#N/A	#N/A	#N/A	#N/A	#N/A	#N/A	#N/A	#N/A	#N/A	#N/A	#N/A	#N/A	#N/A	#N/A	#N/A	#N/A	#N/A	#N/A	#N/A	#N/A	#N/A	#N/A	#N/A	#N/A	#N/A	#N/A	#N/A	#N/A	#N/A	#N/A	#N/A	#N/A	#N/A	#N/A	#N/A	#N/A	#N/A	0.0362539	#N/A	#N/A	#N/A	#N/A	#N/A	#N/A	#N/A	#N/A	#N/A	1	ENSG00000147119	CHST7	protein_coding	carbohydrate sulfotransferase 7 [Source:HGNC Symbol;Acc:HGNC:13817]
PPP1CA	#N/A	#N/A	#N/A	#N/A	#N/A	#N/A	#N/A	#N/A	#N/A	#N/A	#N/A	#N/A	#N/A	#N/A	#N/A	#N/A	#N/A	#N/A	#N/A	#N/A	#N/A	#N/A	#N/A	#N/A	#N/A	#N/A	#N/A	#N/A	#N/A	#N/A	#N/A	#N/A	#N/A	#N/A	#N/A	#N/A	#N/A	#N/A	#N/A	#N/A	#N/A	#N/A	#N/A	#N/A	#N/A	#N/A	#N/A	#N/A	#N/A	#N/A	#N/A	#N/A	#N/A	0.0014919	#N/A	#N/A	#N/A	#N/A	#N/A	#N/A	#N/A	#N/A	#N/A	1	ENSG00000172531	PPP1CA	protein_coding	protein phosphatase 1 catalytic subunit alpha [Source:HGNC Symbol;Acc:HGNC:9281]
GCH1	#N/A	#N/A	#N/A	#N/A	#N/A	#N/A	#N/A	#N/A	#N/A	#N/A	#N/A	#N/A	#N/A	#N/A	#N/A	#N/A	#N/A	#N/A	#N/A	#N/A	#N/A	#N/A	#N/A	#N/A	#N/A	#N/A	#N/A	#N/A	#N/A	#N/A	#N/A	#N/A	#N/A	#N/A	#N/A	#N/A	#N/A	#N/A	#N/A	#N/A	#N/A	#N/A	#N/A	#N/A	#N/A	#N/A	#N/A	#N/A	#N/A	#N/A	#N/A	#N/A	#N/A	0.0663203	#N/A	#N/A	#N/A	#N/A	#N/A	#N/A	#N/A	#N/A	#N/A	1	ENSG00000131979	GCH1	protein_coding	GTP cyclohydrolase 1 [Source:HGNC Symbol;Acc:HGNC:4193]
LINC02821	#N/A	#N/A	#N/A	#N/A	#N/A	#N/A	#N/A	#N/A	#N/A	#N/A	#N/A	#N/A	#N/A	#N/A	#N/A	#N/A	#N/A	#N/A	#N/A	#N/A	#N/A	#N/A	#N/A	#N/A	#N/A	#N/A	#N/A	#N/A	#N/A	#N/A	#N/A	#N/A	#N/A	#N/A	#N/A	#N/A	#N/A	#N/A	#N/A	#N/A	#N/A	#N/A	#N/A	#N/A	#N/A	#N/A	#N/A	#N/A	#N/A	#N/A	#N/A	#N/A	#N/A	0.0137007	#N/A	#N/A	#N/A	#N/A	#N/A	#N/A	#N/A	#N/A	#N/A	1	ENSG00000257139	LINC02821	lncRNA	long intergenic non-protein coding RNA 2821 [Source:HGNC Symbol;Acc:HGNC:54352]
TPRKB	#N/A	#N/A	#N/A	#N/A	#N/A	#N/A	#N/A	#N/A	#N/A	#N/A	#N/A	#N/A	#N/A	#N/A	#N/A	#N/A	#N/A	#N/A	#N/A	#N/A	#N/A	#N/A	#N/A	#N/A	#N/A	#N/A	#N/A	#N/A	#N/A	#N/A	#N/A	#N/A	#N/A	#N/A	#N/A	#N/A	#N/A	#N/A	#N/A	#N/A	#N/A	#N/A	#N/A	#N/A	#N/A	#N/A	#N/A	#N/A	#N/A	#N/A	#N/A	#N/A	#N/A	0.173927	#N/A	#N/A	#N/A	#N/A	#N/A	#N/A	#N/A	#N/A	#N/A	1	ENSG00000144034	TPRKB	protein_coding	TP53RK binding protein [Source:HGNC Symbol;Acc:HGNC:24259]
#284418	#N/A	#N/A	#N/A	#N/A	#N/A	#N/A	#N/A	#N/A	#N/A	#N/A	#N/A	#N/A	#N/A	#N/A	#N/A	#N/A	#N/A	#N/A	#N/A	#N/A	#N/A	#N/A	#N/A	#N/A	#N/A	#N/A	#N/A	#N/A	#N/A	#N/A	#N/A	#N/A	#N/A	#N/A	#N/A	#N/A	#N/A	#N/A	#N/A	#N/A	#N/A	#N/A	#N/A	#N/A	#N/A	#N/A	#N/A	#N/A	#N/A	#N/A	#N/A	#N/A	#N/A	0.0187991	#N/A	#N/A	#N/A	#N/A	#N/A	#N/A	#N/A	#N/A	#N/A	1	ENSG00000284418		lncRNA	novel transcript
#236451	#N/A	#N/A	#N/A	#N/A	#N/A	#N/A	#N/A	#N/A	#N/A	#N/A	#N/A	#N/A	#N/A	#N/A	#N/A	#N/A	#N/A	#N/A	#N/A	#N/A	#N/A	#N/A	#N/A	#N/A	#N/A	#N/A	#N/A	#N/A	#N/A	#N/A	#N/A	#N/A	#N/A	#N/A	#N/A	#N/A	#N/A	#N/A	#N/A	#N/A	#N/A	#N/A	#N/A	#N/A	#N/A	#N/A	#N/A	#N/A	#N/A	#N/A	#N/A	#N/A	#N/A	0.0107018	#N/A	#N/A	#N/A	#N/A	#N/A	#N/A	#N/A	#N/A	#N/A	1	ENSG00000236451		lncRNA	novel transcript
RBM44	#N/A	#N/A	#N/A	#N/A	#N/A	#N/A	#N/A	#N/A	#N/A	#N/A	#N/A	#N/A	#N/A	#N/A	#N/A	#N/A	#N/A	#N/A	#N/A	#N/A	#N/A	#N/A	#N/A	#N/A	#N/A	#N/A	#N/A	#N/A	#N/A	#N/A	#N/A	#N/A	#N/A	#N/A	#N/A	#N/A	#N/A	#N/A	#N/A	#N/A	#N/A	#N/A	#N/A	#N/A	#N/A	#N/A	#N/A	#N/A	#N/A	#N/A	#N/A	#N/A	#N/A	0.777327	#N/A	#N/A	#N/A	#N/A	#N/A	#N/A	#N/A	#N/A	#N/A	1	ENSG00000177483	RBM44	protein_coding	RNA binding motif protein 44 [Source:HGNC Symbol;Acc:HGNC:24756]
DHX34	#N/A	#N/A	#N/A	#N/A	#N/A	#N/A	#N/A	#N/A	#N/A	#N/A	#N/A	#N/A	#N/A	#N/A	#N/A	#N/A	#N/A	#N/A	#N/A	#N/A	#N/A	#N/A	#N/A	#N/A	#N/A	#N/A	#N/A	#N/A	#N/A	#N/A	#N/A	#N/A	#N/A	#N/A	#N/A	#N/A	#N/A	#N/A	#N/A	#N/A	#N/A	#N/A	#N/A	#N/A	#N/A	#N/A	#N/A	#N/A	#N/A	#N/A	#N/A	#N/A	#N/A	0.942202	#N/A	#N/A	#N/A	#N/A	#N/A	#N/A	#N/A	#N/A	#N/A	1	ENSG00000134815	DHX34	protein_coding	DExH-box helicase 34 [Source:HGNC Symbol;Acc:HGNC:16719]
#224658	#N/A	#N/A	#N/A	#N/A	#N/A	#N/A	#N/A	#N/A	#N/A	#N/A	#N/A	#N/A	#N/A	#N/A	#N/A	#N/A	#N/A	#N/A	#N/A	#N/A	#N/A	#N/A	#N/A	#N/A	#N/A	#N/A	#N/A	#N/A	#N/A	#N/A	#N/A	#N/A	#N/A	#N/A	#N/A	#N/A	#N/A	#N/A	#N/A	#N/A	#N/A	#N/A	#N/A	#N/A	#N/A	#N/A	#N/A	#N/A	#N/A	#N/A	#N/A	#N/A	#N/A	#N/A	0.00343484	#N/A	#N/A	#N/A	#N/A	#N/A	#N/A	#N/A	#N/A	1	ENSG00000224658		lncRNA	novel transcript
#268129	#N/A	#N/A	#N/A	#N/A	#N/A	#N/A	#N/A	#N/A	#N/A	#N/A	#N/A	#N/A	#N/A	#N/A	#N/A	#N/A	#N/A	#N/A	#N/A	#N/A	#N/A	#N/A	#N/A	#N/A	#N/A	#N/A	#N/A	#N/A	#N/A	#N/A	#N/A	#N/A	#N/A	#N/A	#N/A	#N/A	#N/A	#N/A	#N/A	#N/A	#N/A	#N/A	#N/A	#N/A	#N/A	#N/A	#N/A	#N/A	#N/A	#N/A	#N/A	#N/A	#N/A	#N/A	0.0120392	#N/A	#N/A	#N/A	#N/A	#N/A	#N/A	#N/A	#N/A	1	ENSG00000268129		lncRNA	novel transcript
ITPR2	#N/A	#N/A	#N/A	#N/A	#N/A	#N/A	#N/A	#N/A	#N/A	#N/A	#N/A	#N/A	#N/A	#N/A	#N/A	#N/A	#N/A	#N/A	#N/A	#N/A	#N/A	#N/A	#N/A	#N/A	#N/A	#N/A	#N/A	#N/A	#N/A	#N/A	#N/A	#N/A	#N/A	#N/A	#N/A	#N/A	#N/A	#N/A	#N/A	#N/A	#N/A	#N/A	#N/A	#N/A	#N/A	#N/A	#N/A	#N/A	#N/A	#N/A	#N/A	#N/A	#N/A	#N/A	0.80636	#N/A	#N/A	#N/A	#N/A	#N/A	#N/A	#N/A	#N/A	1	ENSG00000123104	ITPR2	protein_coding	inositol 1,4,5-trisphosphate receptor type 2 [Source:HGNC Symbol;Acc:HGNC:6181]
#253577	#N/A	#N/A	#N/A	#N/A	#N/A	#N/A	#N/A	#N/A	#N/A	#N/A	#N/A	#N/A	#N/A	#N/A	#N/A	#N/A	#N/A	#N/A	#N/A	#N/A	#N/A	#N/A	#N/A	#N/A	#N/A	#N/A	#N/A	#N/A	#N/A	#N/A	#N/A	#N/A	#N/A	#N/A	#N/A	#N/A	#N/A	#N/A	#N/A	#N/A	#N/A	#N/A	#N/A	#N/A	#N/A	#N/A	#N/A	#N/A	#N/A	#N/A	#N/A	#N/A	#N/A	#N/A	0.0116506	#N/A	#N/A	#N/A	#N/A	#N/A	#N/A	#N/A	#N/A	1	ENSG00000253577		lncRNA	novel transcript
HMGA1P4	#N/A	#N/A	#N/A	#N/A	#N/A	#N/A	#N/A	#N/A	#N/A	#N/A	#N/A	#N/A	#N/A	#N/A	#N/A	#N/A	#N/A	#N/A	#N/A	#N/A	#N/A	#N/A	#N/A	#N/A	#N/A	#N/A	#N/A	#N/A	#N/A	#N/A	#N/A	#N/A	#N/A	#N/A	#N/A	#N/A	#N/A	#N/A	#N/A	#N/A	#N/A	#N/A	#N/A	#N/A	#N/A	#N/A	#N/A	#N/A	#N/A	#N/A	#N/A	#N/A	#N/A	#N/A	0.0101509	#N/A	#N/A	#N/A	#N/A	#N/A	#N/A	#N/A	#N/A	1	ENSG00000234705	HMGA1P4	lncRNA	high mobility group AT-hook 1 pseudogene 4 [Source:HGNC Symbol;Acc:HGNC:39093]
BRCA2	#N/A	#N/A	#N/A	#N/A	#N/A	#N/A	#N/A	#N/A	#N/A	#N/A	#N/A	#N/A	#N/A	#N/A	#N/A	#N/A	#N/A	#N/A	#N/A	#N/A	#N/A	#N/A	#N/A	#N/A	#N/A	#N/A	#N/A	#N/A	#N/A	#N/A	#N/A	#N/A	#N/A	#N/A	#N/A	#N/A	#N/A	#N/A	#N/A	#N/A	#N/A	#N/A	#N/A	#N/A	#N/A	#N/A	#N/A	#N/A	#N/A	#N/A	#N/A	#N/A	#N/A	#N/A	0.0308272	#N/A	#N/A	#N/A	#N/A	#N/A	#N/A	#N/A	#N/A	1	ENSG00000139618	BRCA2	protein_coding	BRCA2 DNA repair associated [Source:HGNC Symbol;Acc:HGNC:1101]
SP140	#N/A	#N/A	#N/A	#N/A	#N/A	#N/A	#N/A	#N/A	#N/A	#N/A	#N/A	#N/A	#N/A	#N/A	#N/A	#N/A	#N/A	#N/A	#N/A	#N/A	#N/A	#N/A	#N/A	#N/A	#N/A	#N/A	#N/A	#N/A	#N/A	#N/A	#N/A	#N/A	#N/A	#N/A	#N/A	#N/A	#N/A	#N/A	#N/A	#N/A	#N/A	#N/A	#N/A	#N/A	#N/A	#N/A	#N/A	#N/A	#N/A	#N/A	#N/A	#N/A	#N/A	#N/A	0.0027248	#N/A	#N/A	#N/A	#N/A	#N/A	#N/A	#N/A	#N/A	1	ENSG00000079263	SP140	protein_coding	SP140 nuclear body protein [Source:HGNC Symbol;Acc:HGNC:17133]
LINC00944	#N/A	#N/A	#N/A	#N/A	#N/A	#N/A	#N/A	#N/A	#N/A	#N/A	#N/A	#N/A	#N/A	#N/A	#N/A	#N/A	#N/A	#N/A	#N/A	#N/A	#N/A	#N/A	#N/A	#N/A	#N/A	#N/A	#N/A	#N/A	#N/A	#N/A	#N/A	#N/A	#N/A	#N/A	#N/A	#N/A	#N/A	#N/A	#N/A	#N/A	#N/A	#N/A	#N/A	#N/A	#N/A	#N/A	#N/A	#N/A	#N/A	#N/A	#N/A	#N/A	#N/A	#N/A	0.0248098	#N/A	#N/A	#N/A	#N/A	#N/A	#N/A	#N/A	#N/A	1	ENSG00000256128	LINC00944	lncRNA	long intergenic non-protein coding RNA 944 [Source:HGNC Symbol;Acc:HGNC:48640]
NPIPB12	#N/A	#N/A	#N/A	#N/A	#N/A	#N/A	#N/A	#N/A	#N/A	#N/A	#N/A	#N/A	#N/A	#N/A	#N/A	#N/A	#N/A	#N/A	#N/A	#N/A	#N/A	#N/A	#N/A	#N/A	#N/A	#N/A	#N/A	#N/A	#N/A	#N/A	#N/A	#N/A	#N/A	#N/A	#N/A	#N/A	#N/A	#N/A	#N/A	#N/A	#N/A	#N/A	#N/A	#N/A	#N/A	#N/A	#N/A	#N/A	#N/A	#N/A	#N/A	#N/A	#N/A	#N/A	0.741413	#N/A	#N/A	#N/A	#N/A	#N/A	#N/A	#N/A	#N/A	1	ENSG00000169203	NPIPB12	protein_coding	nuclear pore complex interacting protein family member B12 [Source:HGNC Symbol;Acc:HGNC:37491]
#286787	#N/A	#N/A	#N/A	#N/A	#N/A	#N/A	#N/A	#N/A	#N/A	#N/A	#N/A	#N/A	#N/A	#N/A	#N/A	#N/A	#N/A	#N/A	#N/A	#N/A	#N/A	#N/A	#N/A	#N/A	#N/A	#N/A	#N/A	#N/A	#N/A	#N/A	#N/A	#N/A	#N/A	#N/A	#N/A	#N/A	#N/A	#N/A	#N/A	#N/A	#N/A	#N/A	#N/A	#N/A	#N/A	#N/A	#N/A	#N/A	#N/A	#N/A	#N/A	#N/A	#N/A	#N/A	1.47195	#N/A	#N/A	#N/A	#N/A	#N/A	#N/A	#N/A	#N/A	1	ENSG00000286787		lncRNA	novel transcript, antisense to PSMF1
#267383	#N/A	#N/A	#N/A	#N/A	#N/A	#N/A	#N/A	#N/A	#N/A	#N/A	#N/A	#N/A	#N/A	#N/A	#N/A	#N/A	#N/A	#N/A	#N/A	#N/A	#N/A	#N/A	#N/A	#N/A	#N/A	#N/A	#N/A	#N/A	#N/A	#N/A	#N/A	#N/A	#N/A	#N/A	#N/A	#N/A	#N/A	#N/A	#N/A	#N/A	#N/A	#N/A	#N/A	#N/A	#N/A	#N/A	#N/A	#N/A	#N/A	#N/A	#N/A	#N/A	#N/A	#N/A	0.00690262	#N/A	#N/A	#N/A	#N/A	#N/A	#N/A	#N/A	#N/A	1	ENSG00000267383		lncRNA	novel transcript, antisense to ZNF486 and ZNF90
LINC02762	#N/A	#N/A	#N/A	#N/A	#N/A	#N/A	#N/A	#N/A	#N/A	#N/A	#N/A	#N/A	#N/A	#N/A	#N/A	#N/A	#N/A	#N/A	#N/A	#N/A	#N/A	#N/A	#N/A	#N/A	#N/A	#N/A	#N/A	#N/A	#N/A	#N/A	#N/A	#N/A	#N/A	#N/A	#N/A	#N/A	#N/A	#N/A	#N/A	#N/A	#N/A	#N/A	#N/A	#N/A	#N/A	#N/A	#N/A	#N/A	#N/A	#N/A	#N/A	#N/A	#N/A	#N/A	0.395354	#N/A	#N/A	#N/A	#N/A	#N/A	#N/A	#N/A	#N/A	1	ENSG00000250303	LINC02762	lncRNA	long intergenic non-protein coding RNA 2762 [Source:HGNC Symbol;Acc:HGNC:27443]
LINC02803	#N/A	#N/A	#N/A	#N/A	#N/A	#N/A	#N/A	#N/A	#N/A	#N/A	#N/A	#N/A	#N/A	#N/A	#N/A	#N/A	#N/A	#N/A	#N/A	#N/A	#N/A	#N/A	#N/A	#N/A	#N/A	#N/A	#N/A	#N/A	#N/A	#N/A	#N/A	#N/A	#N/A	#N/A	#N/A	#N/A	#N/A	#N/A	#N/A	#N/A	#N/A	#N/A	#N/A	#N/A	#N/A	#N/A	#N/A	#N/A	#N/A	#N/A	#N/A	#N/A	#N/A	#N/A	0.720878	#N/A	#N/A	#N/A	#N/A	#N/A	#N/A	#N/A	#N/A	1	ENSG00000227740	LINC02803	lncRNA	long intergenic non-protein coding RNA 2803 [Source:HGNC Symbol;Acc:HGNC:54328]
SEPTIN14	#N/A	#N/A	#N/A	#N/A	#N/A	#N/A	#N/A	#N/A	#N/A	#N/A	#N/A	#N/A	#N/A	#N/A	#N/A	#N/A	#N/A	#N/A	#N/A	#N/A	#N/A	#N/A	#N/A	#N/A	#N/A	#N/A	#N/A	#N/A	#N/A	#N/A	#N/A	#N/A	#N/A	#N/A	#N/A	#N/A	#N/A	#N/A	#N/A	#N/A	#N/A	#N/A	#N/A	#N/A	#N/A	#N/A	#N/A	#N/A	#N/A	#N/A	#N/A	#N/A	#N/A	#N/A	0.0165233	#N/A	#N/A	#N/A	#N/A	#N/A	#N/A	#N/A	#N/A	1	ENSG00000154997	SEPTIN14	protein_coding	septin 14 [Source:HGNC Symbol;Acc:HGNC:33280]
MKNK1	#N/A	#N/A	#N/A	#N/A	#N/A	#N/A	#N/A	#N/A	#N/A	#N/A	#N/A	#N/A	#N/A	#N/A	#N/A	#N/A	#N/A	#N/A	#N/A	#N/A	#N/A	#N/A	#N/A	#N/A	#N/A	#N/A	#N/A	#N/A	#N/A	#N/A	#N/A	#N/A	#N/A	#N/A	#N/A	#N/A	#N/A	#N/A	#N/A	#N/A	#N/A	#N/A	#N/A	#N/A	#N/A	#N/A	#N/A	#N/A	#N/A	#N/A	#N/A	#N/A	#N/A	#N/A	0.651162	#N/A	#N/A	#N/A	#N/A	#N/A	#N/A	#N/A	#N/A	1	ENSG00000079277	MKNK1	protein_coding	MAPK interacting serine/threonine kinase 1 [Source:HGNC Symbol;Acc:HGNC:7110]
BANK1	#N/A	#N/A	#N/A	#N/A	#N/A	#N/A	#N/A	#N/A	#N/A	#N/A	#N/A	#N/A	#N/A	#N/A	#N/A	#N/A	#N/A	#N/A	#N/A	#N/A	#N/A	#N/A	#N/A	#N/A	#N/A	#N/A	#N/A	#N/A	#N/A	#N/A	#N/A	#N/A	#N/A	#N/A	#N/A	#N/A	#N/A	#N/A	#N/A	#N/A	#N/A	#N/A	#N/A	#N/A	#N/A	#N/A	#N/A	#N/A	#N/A	#N/A	#N/A	#N/A	#N/A	#N/A	0.31881	#N/A	#N/A	#N/A	#N/A	#N/A	#N/A	#N/A	#N/A	1	ENSG00000153064	BANK1	protein_coding	B cell scaffold protein with ankyrin repeats 1 [Source:HGNC Symbol;Acc:HGNC:18233]
PCDHGA5	#N/A	#N/A	#N/A	#N/A	#N/A	#N/A	#N/A	#N/A	#N/A	#N/A	#N/A	#N/A	#N/A	#N/A	#N/A	#N/A	#N/A	#N/A	#N/A	#N/A	#N/A	#N/A	#N/A	#N/A	#N/A	#N/A	#N/A	#N/A	#N/A	#N/A	#N/A	#N/A	#N/A	#N/A	#N/A	#N/A	#N/A	#N/A	#N/A	#N/A	#N/A	#N/A	#N/A	#N/A	#N/A	#N/A	#N/A	#N/A	#N/A	#N/A	#N/A	#N/A	#N/A	#N/A	0.697885	#N/A	#N/A	#N/A	#N/A	#N/A	#N/A	#N/A	#N/A	1	ENSG00000253485	PCDHGA5	protein_coding	protocadherin gamma subfamily A, 5 [Source:HGNC Symbol;Acc:HGNC:8703]
NTSR1	#N/A	#N/A	#N/A	#N/A	#N/A	#N/A	#N/A	#N/A	#N/A	#N/A	#N/A	#N/A	#N/A	#N/A	#N/A	#N/A	#N/A	#N/A	#N/A	#N/A	#N/A	#N/A	#N/A	#N/A	#N/A	#N/A	#N/A	#N/A	#N/A	#N/A	#N/A	#N/A	#N/A	#N/A	#N/A	#N/A	#N/A	#N/A	#N/A	#N/A	#N/A	#N/A	#N/A	#N/A	#N/A	#N/A	#N/A	#N/A	#N/A	#N/A	#N/A	#N/A	#N/A	#N/A	0.00701141	#N/A	#N/A	#N/A	#N/A	#N/A	#N/A	#N/A	#N/A	1	ENSG00000101188	NTSR1	protein_coding	neurotensin receptor 1 [Source:HGNC Symbol;Acc:HGNC:8039]
#286837	#N/A	#N/A	#N/A	#N/A	#N/A	#N/A	#N/A	#N/A	#N/A	#N/A	#N/A	#N/A	#N/A	#N/A	#N/A	#N/A	#N/A	#N/A	#N/A	#N/A	#N/A	#N/A	#N/A	#N/A	#N/A	#N/A	#N/A	#N/A	#N/A	#N/A	#N/A	#N/A	#N/A	#N/A	#N/A	#N/A	#N/A	#N/A	#N/A	#N/A	#N/A	#N/A	#N/A	#N/A	#N/A	#N/A	#N/A	#N/A	#N/A	#N/A	#N/A	#N/A	#N/A	#N/A	0.0346542	#N/A	#N/A	#N/A	#N/A	#N/A	#N/A	#N/A	#N/A	1	ENSG00000286837		lncRNA	novel transcript, antisense to THAP1
#253238	#N/A	#N/A	#N/A	#N/A	#N/A	#N/A	#N/A	#N/A	#N/A	#N/A	#N/A	#N/A	#N/A	#N/A	#N/A	#N/A	#N/A	#N/A	#N/A	#N/A	#N/A	#N/A	#N/A	#N/A	#N/A	#N/A	#N/A	#N/A	#N/A	#N/A	#N/A	#N/A	#N/A	#N/A	#N/A	#N/A	#N/A	#N/A	#N/A	#N/A	#N/A	#N/A	#N/A	#N/A	#N/A	#N/A	#N/A	#N/A	#N/A	#N/A	#N/A	#N/A	#N/A	#N/A	0.388774	#N/A	#N/A	#N/A	#N/A	#N/A	#N/A	#N/A	#N/A	1	ENSG00000253238		lncRNA	novel transcript
#242021	#N/A	#N/A	#N/A	#N/A	#N/A	#N/A	#N/A	#N/A	#N/A	#N/A	#N/A	#N/A	#N/A	#N/A	#N/A	#N/A	#N/A	#N/A	#N/A	#N/A	#N/A	#N/A	#N/A	#N/A	#N/A	#N/A	#N/A	#N/A	#N/A	#N/A	#N/A	#N/A	#N/A	#N/A	#N/A	#N/A	#N/A	#N/A	#N/A	#N/A	#N/A	#N/A	#N/A	#N/A	#N/A	#N/A	#N/A	#N/A	#N/A	#N/A	#N/A	#N/A	#N/A	#N/A	#N/A	0.00544996	#N/A	#N/A	#N/A	#N/A	#N/A	#N/A	#N/A	1	ENSG00000242021		lncRNA	novel transcript
GRM3	#N/A	#N/A	#N/A	#N/A	#N/A	#N/A	#N/A	#N/A	#N/A	#N/A	#N/A	#N/A	#N/A	#N/A	#N/A	#N/A	#N/A	#N/A	#N/A	#N/A	#N/A	#N/A	#N/A	#N/A	#N/A	#N/A	#N/A	#N/A	#N/A	#N/A	#N/A	#N/A	#N/A	#N/A	#N/A	#N/A	#N/A	#N/A	#N/A	#N/A	#N/A	#N/A	#N/A	#N/A	#N/A	#N/A	#N/A	#N/A	#N/A	#N/A	#N/A	#N/A	#N/A	#N/A	#N/A	0.33649	#N/A	#N/A	#N/A	#N/A	#N/A	#N/A	#N/A	1	ENSG00000198822	GRM3	protein_coding	glutamate metabotropic receptor 3 [Source:HGNC Symbol;Acc:HGNC:4595]
MANBA	#N/A	#N/A	#N/A	#N/A	#N/A	#N/A	#N/A	#N/A	#N/A	#N/A	#N/A	#N/A	#N/A	#N/A	#N/A	#N/A	#N/A	#N/A	#N/A	#N/A	#N/A	#N/A	#N/A	#N/A	#N/A	#N/A	#N/A	#N/A	#N/A	#N/A	#N/A	#N/A	#N/A	#N/A	#N/A	#N/A	#N/A	#N/A	#N/A	#N/A	#N/A	#N/A	#N/A	#N/A	#N/A	#N/A	#N/A	#N/A	#N/A	#N/A	#N/A	#N/A	#N/A	#N/A	#N/A	0.956204	#N/A	#N/A	#N/A	#N/A	#N/A	#N/A	#N/A	1	ENSG00000109323	MANBA	protein_coding	mannosidase beta [Source:HGNC Symbol;Acc:HGNC:6831]
GTF2E1	#N/A	#N/A	#N/A	#N/A	#N/A	#N/A	#N/A	#N/A	#N/A	#N/A	#N/A	#N/A	#N/A	#N/A	#N/A	#N/A	#N/A	#N/A	#N/A	#N/A	#N/A	#N/A	#N/A	#N/A	#N/A	#N/A	#N/A	#N/A	#N/A	#N/A	#N/A	#N/A	#N/A	#N/A	#N/A	#N/A	#N/A	#N/A	#N/A	#N/A	#N/A	#N/A	#N/A	#N/A	#N/A	#N/A	#N/A	#N/A	#N/A	#N/A	#N/A	#N/A	#N/A	#N/A	#N/A	1.04165	#N/A	#N/A	#N/A	#N/A	#N/A	#N/A	#N/A	1	ENSG00000153767	GTF2E1	protein_coding	general transcription factor IIE subunit 1 [Source:HGNC Symbol;Acc:HGNC:4650]
NSMF	#N/A	#N/A	#N/A	#N/A	#N/A	#N/A	#N/A	#N/A	#N/A	#N/A	#N/A	#N/A	#N/A	#N/A	#N/A	#N/A	#N/A	#N/A	#N/A	#N/A	#N/A	#N/A	#N/A	#N/A	#N/A	#N/A	#N/A	#N/A	#N/A	#N/A	#N/A	#N/A	#N/A	#N/A	#N/A	#N/A	#N/A	#N/A	#N/A	#N/A	#N/A	#N/A	#N/A	#N/A	#N/A	#N/A	#N/A	#N/A	#N/A	#N/A	#N/A	#N/A	#N/A	#N/A	#N/A	1.61009	#N/A	#N/A	#N/A	#N/A	#N/A	#N/A	#N/A	1	ENSG00000165802	NSMF	protein_coding	NMDA receptor synaptonuclear signaling and neuronal migration factor [Source:HGNC Symbol;Acc:HGNC:29843]
ANKRD55	#N/A	#N/A	#N/A	#N/A	#N/A	#N/A	#N/A	#N/A	#N/A	#N/A	#N/A	#N/A	#N/A	#N/A	#N/A	#N/A	#N/A	#N/A	#N/A	#N/A	#N/A	#N/A	#N/A	#N/A	#N/A	#N/A	#N/A	#N/A	#N/A	#N/A	#N/A	#N/A	#N/A	#N/A	#N/A	#N/A	#N/A	#N/A	#N/A	#N/A	#N/A	#N/A	#N/A	#N/A	#N/A	#N/A	#N/A	#N/A	#N/A	#N/A	#N/A	#N/A	#N/A	#N/A	#N/A	0.0268435	#N/A	#N/A	#N/A	#N/A	#N/A	#N/A	#N/A	1	ENSG00000164512	ANKRD55	protein_coding	ankyrin repeat domain 55 [Source:HGNC Symbol;Acc:HGNC:25681]
FAM189B#160767	#N/A	#N/A	#N/A	#N/A	#N/A	#N/A	#N/A	#N/A	#N/A	#N/A	#N/A	#N/A	#N/A	#N/A	#N/A	#N/A	#N/A	#N/A	#N/A	#N/A	#N/A	#N/A	#N/A	#N/A	#N/A	#N/A	#N/A	#N/A	#N/A	#N/A	#N/A	#N/A	#N/A	#N/A	#N/A	#N/A	#N/A	#N/A	#N/A	#N/A	#N/A	#N/A	#N/A	#N/A	#N/A	#N/A	#N/A	#N/A	#N/A	#N/A	#N/A	#N/A	#N/A	#N/A	#N/A	0.468982	#N/A	#N/A	#N/A	#N/A	#N/A	#N/A	#N/A	1	ENSG00000160767	FAM189B	protein_coding	family with sequence similarity 189 member B [Source:HGNC Symbol;Acc:HGNC:1233]
RABL3	#N/A	#N/A	#N/A	#N/A	#N/A	#N/A	#N/A	#N/A	#N/A	#N/A	#N/A	#N/A	#N/A	#N/A	#N/A	#N/A	#N/A	#N/A	#N/A	#N/A	#N/A	#N/A	#N/A	#N/A	#N/A	#N/A	#N/A	#N/A	#N/A	#N/A	#N/A	#N/A	#N/A	#N/A	#N/A	#N/A	#N/A	#N/A	#N/A	#N/A	#N/A	#N/A	#N/A	#N/A	#N/A	#N/A	#N/A	#N/A	#N/A	#N/A	#N/A	#N/A	#N/A	#N/A	#N/A	1.26971	#N/A	#N/A	#N/A	#N/A	#N/A	#N/A	#N/A	1	ENSG00000144840	RABL3	protein_coding	RAB, member of RAS oncogene family like 3 [Source:HGNC Symbol;Acc:HGNC:18072]
PDCL	#N/A	#N/A	#N/A	#N/A	#N/A	#N/A	#N/A	#N/A	#N/A	#N/A	#N/A	#N/A	#N/A	#N/A	#N/A	#N/A	#N/A	#N/A	#N/A	#N/A	#N/A	#N/A	#N/A	#N/A	#N/A	#N/A	#N/A	#N/A	#N/A	#N/A	#N/A	#N/A	#N/A	#N/A	#N/A	#N/A	#N/A	#N/A	#N/A	#N/A	#N/A	#N/A	#N/A	#N/A	#N/A	#N/A	#N/A	#N/A	#N/A	#N/A	#N/A	#N/A	#N/A	#N/A	#N/A	1.47337	#N/A	#N/A	#N/A	#N/A	#N/A	#N/A	#N/A	1	ENSG00000136940	PDCL	protein_coding	phosducin like [Source:HGNC Symbol;Acc:HGNC:8770]
LINC00467	#N/A	#N/A	#N/A	#N/A	#N/A	#N/A	#N/A	#N/A	#N/A	#N/A	#N/A	#N/A	#N/A	#N/A	#N/A	#N/A	#N/A	#N/A	#N/A	#N/A	#N/A	#N/A	#N/A	#N/A	#N/A	#N/A	#N/A	#N/A	#N/A	#N/A	#N/A	#N/A	#N/A	#N/A	#N/A	#N/A	#N/A	#N/A	#N/A	#N/A	#N/A	#N/A	#N/A	#N/A	#N/A	#N/A	#N/A	#N/A	#N/A	#N/A	#N/A	#N/A	#N/A	#N/A	#N/A	0.609919	#N/A	#N/A	#N/A	#N/A	#N/A	#N/A	#N/A	1	ENSG00000153363	LINC00467	lncRNA	long intergenic non-protein coding RNA 467 [Source:HGNC Symbol;Acc:HGNC:28227]
TEPSIN	#N/A	#N/A	#N/A	#N/A	#N/A	#N/A	#N/A	#N/A	#N/A	#N/A	#N/A	#N/A	#N/A	#N/A	#N/A	#N/A	#N/A	#N/A	#N/A	#N/A	#N/A	#N/A	#N/A	#N/A	#N/A	#N/A	#N/A	#N/A	#N/A	#N/A	#N/A	#N/A	#N/A	#N/A	#N/A	#N/A	#N/A	#N/A	#N/A	#N/A	#N/A	#N/A	#N/A	#N/A	#N/A	#N/A	#N/A	#N/A	#N/A	#N/A	#N/A	#N/A	#N/A	#N/A	#N/A	1.32011	#N/A	#N/A	#N/A	#N/A	#N/A	#N/A	#N/A	1	ENSG00000167302	TEPSIN	protein_coding	TEPSIN adaptor related protein complex 4 accessory protein [Source:HGNC Symbol;Acc:HGNC:26458]
DCAF4	#N/A	#N/A	#N/A	#N/A	#N/A	#N/A	#N/A	#N/A	#N/A	#N/A	#N/A	#N/A	#N/A	#N/A	#N/A	#N/A	#N/A	#N/A	#N/A	#N/A	#N/A	#N/A	#N/A	#N/A	#N/A	#N/A	#N/A	#N/A	#N/A	#N/A	#N/A	#N/A	#N/A	#N/A	#N/A	#N/A	#N/A	#N/A	#N/A	#N/A	#N/A	#N/A	#N/A	#N/A	#N/A	#N/A	#N/A	#N/A	#N/A	#N/A	#N/A	#N/A	#N/A	#N/A	#N/A	0.724288	#N/A	#N/A	#N/A	#N/A	#N/A	#N/A	#N/A	1	ENSG00000119599	DCAF4	protein_coding	DDB1 and CUL4 associated factor 4 [Source:HGNC Symbol;Acc:HGNC:20229]
PEX16	#N/A	#N/A	#N/A	#N/A	#N/A	#N/A	#N/A	#N/A	#N/A	#N/A	#N/A	#N/A	#N/A	#N/A	#N/A	#N/A	#N/A	#N/A	#N/A	#N/A	#N/A	#N/A	#N/A	#N/A	#N/A	#N/A	#N/A	#N/A	#N/A	#N/A	#N/A	#N/A	#N/A	#N/A	#N/A	#N/A	#N/A	#N/A	#N/A	#N/A	#N/A	#N/A	#N/A	#N/A	#N/A	#N/A	#N/A	#N/A	#N/A	#N/A	#N/A	#N/A	#N/A	#N/A	#N/A	0.779584	#N/A	#N/A	#N/A	#N/A	#N/A	#N/A	#N/A	1	ENSG00000121680	PEX16	protein_coding	peroxisomal biogenesis factor 16 [Source:HGNC Symbol;Acc:HGNC:8857]
#188897	#N/A	#N/A	#N/A	#N/A	#N/A	#N/A	#N/A	#N/A	#N/A	#N/A	#N/A	#N/A	#N/A	#N/A	#N/A	#N/A	#N/A	#N/A	#N/A	#N/A	#N/A	#N/A	#N/A	#N/A	#N/A	#N/A	#N/A	#N/A	#N/A	#N/A	#N/A	#N/A	#N/A	#N/A	#N/A	#N/A	#N/A	#N/A	#N/A	#N/A	#N/A	#N/A	#N/A	#N/A	#N/A	#N/A	#N/A	#N/A	#N/A	#N/A	#N/A	#N/A	#N/A	#N/A	#N/A	1.02207	#N/A	#N/A	#N/A	#N/A	#N/A	#N/A	#N/A	1	ENSG00000188897		protein_coding	novel lipoprotein amino terminal region containing protein
DNAJC13	#N/A	#N/A	#N/A	#N/A	#N/A	#N/A	#N/A	#N/A	#N/A	#N/A	#N/A	#N/A	#N/A	#N/A	#N/A	#N/A	#N/A	#N/A	#N/A	#N/A	#N/A	#N/A	#N/A	#N/A	#N/A	#N/A	#N/A	#N/A	#N/A	#N/A	#N/A	#N/A	#N/A	#N/A	#N/A	#N/A	#N/A	#N/A	#N/A	#N/A	#N/A	#N/A	#N/A	#N/A	#N/A	#N/A	#N/A	#N/A	#N/A	#N/A	#N/A	#N/A	#N/A	#N/A	#N/A	#N/A	3.50394	#N/A	#N/A	#N/A	#N/A	#N/A	#N/A	1	ENSG00000138246	DNAJC13	protein_coding	DnaJ heat shock protein family (Hsp40) member C13 [Source:HGNC Symbol;Acc:HGNC:30343]
XRN1	#N/A	#N/A	#N/A	#N/A	#N/A	#N/A	#N/A	#N/A	#N/A	#N/A	#N/A	#N/A	#N/A	#N/A	#N/A	#N/A	#N/A	#N/A	#N/A	#N/A	#N/A	#N/A	#N/A	#N/A	#N/A	#N/A	#N/A	#N/A	#N/A	#N/A	#N/A	#N/A	#N/A	#N/A	#N/A	#N/A	#N/A	#N/A	#N/A	#N/A	#N/A	#N/A	#N/A	#N/A	#N/A	#N/A	#N/A	#N/A	#N/A	#N/A	#N/A	#N/A	#N/A	#N/A	#N/A	#N/A	2.09787	#N/A	#N/A	#N/A	#N/A	#N/A	#N/A	1	ENSG00000114127	XRN1	protein_coding	5'-3' exoribonuclease 1 [Source:HGNC Symbol;Acc:HGNC:30654]
APC	#N/A	#N/A	#N/A	#N/A	#N/A	#N/A	#N/A	#N/A	#N/A	#N/A	#N/A	#N/A	#N/A	#N/A	#N/A	#N/A	#N/A	#N/A	#N/A	#N/A	#N/A	#N/A	#N/A	#N/A	#N/A	#N/A	#N/A	#N/A	#N/A	#N/A	#N/A	#N/A	#N/A	#N/A	#N/A	#N/A	#N/A	#N/A	#N/A	#N/A	#N/A	#N/A	#N/A	#N/A	#N/A	#N/A	#N/A	#N/A	#N/A	#N/A	#N/A	#N/A	#N/A	#N/A	#N/A	#N/A	2.22526	#N/A	#N/A	#N/A	#N/A	#N/A	#N/A	1	ENSG00000134982	APC	protein_coding	APC regulator of WNT signaling pathway [Source:HGNC Symbol;Acc:HGNC:583]
FOXN3	#N/A	#N/A	#N/A	#N/A	#N/A	#N/A	#N/A	#N/A	#N/A	#N/A	#N/A	#N/A	#N/A	#N/A	#N/A	#N/A	#N/A	#N/A	#N/A	#N/A	#N/A	#N/A	#N/A	#N/A	#N/A	#N/A	#N/A	#N/A	#N/A	#N/A	#N/A	#N/A	#N/A	#N/A	#N/A	#N/A	#N/A	#N/A	#N/A	#N/A	#N/A	#N/A	#N/A	#N/A	#N/A	#N/A	#N/A	#N/A	#N/A	#N/A	#N/A	#N/A	#N/A	#N/A	#N/A	#N/A	1.47053	#N/A	#N/A	#N/A	#N/A	#N/A	#N/A	1	ENSG00000053254	FOXN3	protein_coding	forkhead box N3 [Source:HGNC Symbol;Acc:HGNC:1928]
ATP11A	#N/A	#N/A	#N/A	#N/A	#N/A	#N/A	#N/A	#N/A	#N/A	#N/A	#N/A	#N/A	#N/A	#N/A	#N/A	#N/A	#N/A	#N/A	#N/A	#N/A	#N/A	#N/A	#N/A	#N/A	#N/A	#N/A	#N/A	#N/A	#N/A	#N/A	#N/A	#N/A	#N/A	#N/A	#N/A	#N/A	#N/A	#N/A	#N/A	#N/A	#N/A	#N/A	#N/A	#N/A	#N/A	#N/A	#N/A	#N/A	#N/A	#N/A	#N/A	#N/A	#N/A	#N/A	#N/A	#N/A	2.1708	#N/A	#N/A	#N/A	#N/A	#N/A	#N/A	1	ENSG00000068650	ATP11A	protein_coding	ATPase phospholipid transporting 11A [Source:HGNC Symbol;Acc:HGNC:13552]
NSUN2	#N/A	#N/A	#N/A	#N/A	#N/A	#N/A	#N/A	#N/A	#N/A	#N/A	#N/A	#N/A	#N/A	#N/A	#N/A	#N/A	#N/A	#N/A	#N/A	#N/A	#N/A	#N/A	#N/A	#N/A	#N/A	#N/A	#N/A	#N/A	#N/A	#N/A	#N/A	#N/A	#N/A	#N/A	#N/A	#N/A	#N/A	#N/A	#N/A	#N/A	#N/A	#N/A	#N/A	#N/A	#N/A	#N/A	#N/A	#N/A	#N/A	#N/A	#N/A	#N/A	#N/A	#N/A	#N/A	#N/A	2.55561	#N/A	#N/A	#N/A	#N/A	#N/A	#N/A	1	ENSG00000037474	NSUN2	protein_coding	NOP2/Sun RNA methyltransferase 2 [Source:HGNC Symbol;Acc:HGNC:25994]
ZKSCAN1	#N/A	#N/A	#N/A	#N/A	#N/A	#N/A	#N/A	#N/A	#N/A	#N/A	#N/A	#N/A	#N/A	#N/A	#N/A	#N/A	#N/A	#N/A	#N/A	#N/A	#N/A	#N/A	#N/A	#N/A	#N/A	#N/A	#N/A	#N/A	#N/A	#N/A	#N/A	#N/A	#N/A	#N/A	#N/A	#N/A	#N/A	#N/A	#N/A	#N/A	#N/A	#N/A	#N/A	#N/A	#N/A	#N/A	#N/A	#N/A	#N/A	#N/A	#N/A	#N/A	#N/A	#N/A	#N/A	#N/A	1.66668	#N/A	#N/A	#N/A	#N/A	#N/A	#N/A	1	ENSG00000106261	ZKSCAN1	protein_coding	zinc finger with KRAB and SCAN domains 1 [Source:HGNC Symbol;Acc:HGNC:13101]
CHD8	#N/A	#N/A	#N/A	#N/A	#N/A	#N/A	#N/A	#N/A	#N/A	#N/A	#N/A	#N/A	#N/A	#N/A	#N/A	#N/A	#N/A	#N/A	#N/A	#N/A	#N/A	#N/A	#N/A	#N/A	#N/A	#N/A	#N/A	#N/A	#N/A	#N/A	#N/A	#N/A	#N/A	#N/A	#N/A	#N/A	#N/A	#N/A	#N/A	#N/A	#N/A	#N/A	#N/A	#N/A	#N/A	#N/A	#N/A	#N/A	#N/A	#N/A	#N/A	#N/A	#N/A	#N/A	#N/A	#N/A	1.73719	#N/A	#N/A	#N/A	#N/A	#N/A	#N/A	1	ENSG00000100888	CHD8	protein_coding	chromodomain helicase DNA binding protein 8 [Source:HGNC Symbol;Acc:HGNC:20153]
PUM3	#N/A	#N/A	#N/A	#N/A	#N/A	#N/A	#N/A	#N/A	#N/A	#N/A	#N/A	#N/A	#N/A	#N/A	#N/A	#N/A	#N/A	#N/A	#N/A	#N/A	#N/A	#N/A	#N/A	#N/A	#N/A	#N/A	#N/A	#N/A	#N/A	#N/A	#N/A	#N/A	#N/A	#N/A	#N/A	#N/A	#N/A	#N/A	#N/A	#N/A	#N/A	#N/A	#N/A	#N/A	#N/A	#N/A	#N/A	#N/A	#N/A	#N/A	#N/A	#N/A	#N/A	#N/A	#N/A	#N/A	1.60075	#N/A	#N/A	#N/A	#N/A	#N/A	#N/A	1	ENSG00000080608	PUM3	protein_coding	pumilio RNA binding family member 3 [Source:HGNC Symbol;Acc:HGNC:29676]
ARFGEF1	#N/A	#N/A	#N/A	#N/A	#N/A	#N/A	#N/A	#N/A	#N/A	#N/A	#N/A	#N/A	#N/A	#N/A	#N/A	#N/A	#N/A	#N/A	#N/A	#N/A	#N/A	#N/A	#N/A	#N/A	#N/A	#N/A	#N/A	#N/A	#N/A	#N/A	#N/A	#N/A	#N/A	#N/A	#N/A	#N/A	#N/A	#N/A	#N/A	#N/A	#N/A	#N/A	#N/A	#N/A	#N/A	#N/A	#N/A	#N/A	#N/A	#N/A	#N/A	#N/A	#N/A	#N/A	#N/A	#N/A	1.37675	#N/A	#N/A	#N/A	#N/A	#N/A	#N/A	1	ENSG00000066777	ARFGEF1	protein_coding	ADP ribosylation factor guanine nucleotide exchange factor 1 [Source:HGNC Symbol;Acc:HGNC:15772]
ABI1	#N/A	#N/A	#N/A	#N/A	#N/A	#N/A	#N/A	#N/A	#N/A	#N/A	#N/A	#N/A	#N/A	#N/A	#N/A	#N/A	#N/A	#N/A	#N/A	#N/A	#N/A	#N/A	#N/A	#N/A	#N/A	#N/A	#N/A	#N/A	#N/A	#N/A	#N/A	#N/A	#N/A	#N/A	#N/A	#N/A	#N/A	#N/A	#N/A	#N/A	#N/A	#N/A	#N/A	#N/A	#N/A	#N/A	#N/A	#N/A	#N/A	#N/A	#N/A	#N/A	#N/A	#N/A	#N/A	#N/A	1.66104	#N/A	#N/A	#N/A	#N/A	#N/A	#N/A	1	ENSG00000136754	ABI1	protein_coding	abl interactor 1 [Source:HGNC Symbol;Acc:HGNC:11320]
DMTF1	#N/A	#N/A	#N/A	#N/A	#N/A	#N/A	#N/A	#N/A	#N/A	#N/A	#N/A	#N/A	#N/A	#N/A	#N/A	#N/A	#N/A	#N/A	#N/A	#N/A	#N/A	#N/A	#N/A	#N/A	#N/A	#N/A	#N/A	#N/A	#N/A	#N/A	#N/A	#N/A	#N/A	#N/A	#N/A	#N/A	#N/A	#N/A	#N/A	#N/A	#N/A	#N/A	#N/A	#N/A	#N/A	#N/A	#N/A	#N/A	#N/A	#N/A	#N/A	#N/A	#N/A	#N/A	#N/A	#N/A	1.46042	#N/A	#N/A	#N/A	#N/A	#N/A	#N/A	1	ENSG00000135164	DMTF1	protein_coding	cyclin D binding myb like transcription factor 1 [Source:HGNC Symbol;Acc:HGNC:14603]
KDM5A	#N/A	#N/A	#N/A	#N/A	#N/A	#N/A	#N/A	#N/A	#N/A	#N/A	#N/A	#N/A	#N/A	#N/A	#N/A	#N/A	#N/A	#N/A	#N/A	#N/A	#N/A	#N/A	#N/A	#N/A	#N/A	#N/A	#N/A	#N/A	#N/A	#N/A	#N/A	#N/A	#N/A	#N/A	#N/A	#N/A	#N/A	#N/A	#N/A	#N/A	#N/A	#N/A	#N/A	#N/A	#N/A	#N/A	#N/A	#N/A	#N/A	#N/A	#N/A	#N/A	#N/A	#N/A	#N/A	#N/A	1.40985	#N/A	#N/A	#N/A	#N/A	#N/A	#N/A	1	ENSG00000073614	KDM5A	protein_coding	lysine demethylase 5A [Source:HGNC Symbol;Acc:HGNC:9886]
TBRG1	#N/A	#N/A	#N/A	#N/A	#N/A	#N/A	#N/A	#N/A	#N/A	#N/A	#N/A	#N/A	#N/A	#N/A	#N/A	#N/A	#N/A	#N/A	#N/A	#N/A	#N/A	#N/A	#N/A	#N/A	#N/A	#N/A	#N/A	#N/A	#N/A	#N/A	#N/A	#N/A	#N/A	#N/A	#N/A	#N/A	#N/A	#N/A	#N/A	#N/A	#N/A	#N/A	#N/A	#N/A	#N/A	#N/A	#N/A	#N/A	#N/A	#N/A	#N/A	#N/A	#N/A	#N/A	#N/A	#N/A	2.38039	#N/A	#N/A	#N/A	#N/A	#N/A	#N/A	1	ENSG00000154144	TBRG1	protein_coding	transforming growth factor beta regulator 1 [Source:HGNC Symbol;Acc:HGNC:29551]
SND1	#N/A	#N/A	#N/A	#N/A	#N/A	#N/A	#N/A	#N/A	#N/A	#N/A	#N/A	#N/A	#N/A	#N/A	#N/A	#N/A	#N/A	#N/A	#N/A	#N/A	#N/A	#N/A	#N/A	#N/A	#N/A	#N/A	#N/A	#N/A	#N/A	#N/A	#N/A	#N/A	#N/A	#N/A	#N/A	#N/A	#N/A	#N/A	#N/A	#N/A	#N/A	#N/A	#N/A	#N/A	#N/A	#N/A	#N/A	#N/A	#N/A	#N/A	#N/A	#N/A	#N/A	#N/A	#N/A	#N/A	1.46544	#N/A	#N/A	#N/A	#N/A	#N/A	#N/A	1	ENSG00000197157	SND1	protein_coding	staphylococcal nuclease and tudor domain containing 1 [Source:HGNC Symbol;Acc:HGNC:30646]
RARS2	#N/A	#N/A	#N/A	#N/A	#N/A	#N/A	#N/A	#N/A	#N/A	#N/A	#N/A	#N/A	#N/A	#N/A	#N/A	#N/A	#N/A	#N/A	#N/A	#N/A	#N/A	#N/A	#N/A	#N/A	#N/A	#N/A	#N/A	#N/A	#N/A	#N/A	#N/A	#N/A	#N/A	#N/A	#N/A	#N/A	#N/A	#N/A	#N/A	#N/A	#N/A	#N/A	#N/A	#N/A	#N/A	#N/A	#N/A	#N/A	#N/A	#N/A	#N/A	#N/A	#N/A	#N/A	#N/A	#N/A	1.56799	#N/A	#N/A	#N/A	#N/A	#N/A	#N/A	1	ENSG00000146282	RARS2	protein_coding	arginyl-tRNA synthetase 2, mitochondrial [Source:HGNC Symbol;Acc:HGNC:21406]
RAB5A	#N/A	#N/A	#N/A	#N/A	#N/A	#N/A	#N/A	#N/A	#N/A	#N/A	#N/A	#N/A	#N/A	#N/A	#N/A	#N/A	#N/A	#N/A	#N/A	#N/A	#N/A	#N/A	#N/A	#N/A	#N/A	#N/A	#N/A	#N/A	#N/A	#N/A	#N/A	#N/A	#N/A	#N/A	#N/A	#N/A	#N/A	#N/A	#N/A	#N/A	#N/A	#N/A	#N/A	#N/A	#N/A	#N/A	#N/A	#N/A	#N/A	#N/A	#N/A	#N/A	#N/A	#N/A	#N/A	#N/A	1.8256	#N/A	#N/A	#N/A	#N/A	#N/A	#N/A	1	ENSG00000144566	RAB5A	protein_coding	RAB5A, member RAS oncogene family [Source:HGNC Symbol;Acc:HGNC:9783]
ZNF573	#N/A	#N/A	#N/A	#N/A	#N/A	#N/A	#N/A	#N/A	#N/A	#N/A	#N/A	#N/A	#N/A	#N/A	#N/A	#N/A	#N/A	#N/A	#N/A	#N/A	#N/A	#N/A	#N/A	#N/A	#N/A	#N/A	#N/A	#N/A	#N/A	#N/A	#N/A	#N/A	#N/A	#N/A	#N/A	#N/A	#N/A	#N/A	#N/A	#N/A	#N/A	#N/A	#N/A	#N/A	#N/A	#N/A	#N/A	#N/A	#N/A	#N/A	#N/A	#N/A	#N/A	#N/A	#N/A	#N/A	2.43246	#N/A	#N/A	#N/A	#N/A	#N/A	#N/A	1	ENSG00000189144	ZNF573	protein_coding	zinc finger protein 573 [Source:HGNC Symbol;Acc:HGNC:26420]
UBA6	#N/A	#N/A	#N/A	#N/A	#N/A	#N/A	#N/A	#N/A	#N/A	#N/A	#N/A	#N/A	#N/A	#N/A	#N/A	#N/A	#N/A	#N/A	#N/A	#N/A	#N/A	#N/A	#N/A	#N/A	#N/A	#N/A	#N/A	#N/A	#N/A	#N/A	#N/A	#N/A	#N/A	#N/A	#N/A	#N/A	#N/A	#N/A	#N/A	#N/A	#N/A	#N/A	#N/A	#N/A	#N/A	#N/A	#N/A	#N/A	#N/A	#N/A	#N/A	#N/A	#N/A	#N/A	#N/A	#N/A	1.65734	#N/A	#N/A	#N/A	#N/A	#N/A	#N/A	1	ENSG00000033178	UBA6	protein_coding	ubiquitin like modifier activating enzyme 6 [Source:HGNC Symbol;Acc:HGNC:25581]
THOC2	#N/A	#N/A	#N/A	#N/A	#N/A	#N/A	#N/A	#N/A	#N/A	#N/A	#N/A	#N/A	#N/A	#N/A	#N/A	#N/A	#N/A	#N/A	#N/A	#N/A	#N/A	#N/A	#N/A	#N/A	#N/A	#N/A	#N/A	#N/A	#N/A	#N/A	#N/A	#N/A	#N/A	#N/A	#N/A	#N/A	#N/A	#N/A	#N/A	#N/A	#N/A	#N/A	#N/A	#N/A	#N/A	#N/A	#N/A	#N/A	#N/A	#N/A	#N/A	#N/A	#N/A	#N/A	#N/A	#N/A	1.29631	#N/A	#N/A	#N/A	#N/A	#N/A	#N/A	1	ENSG00000125676	THOC2	protein_coding	THO complex 2 [Source:HGNC Symbol;Acc:HGNC:19073]
MTAP	#N/A	#N/A	#N/A	#N/A	#N/A	#N/A	#N/A	#N/A	#N/A	#N/A	#N/A	#N/A	#N/A	#N/A	#N/A	#N/A	#N/A	#N/A	#N/A	#N/A	#N/A	#N/A	#N/A	#N/A	#N/A	#N/A	#N/A	#N/A	#N/A	#N/A	#N/A	#N/A	#N/A	#N/A	#N/A	#N/A	#N/A	#N/A	#N/A	#N/A	#N/A	#N/A	#N/A	#N/A	#N/A	#N/A	#N/A	#N/A	#N/A	#N/A	#N/A	#N/A	#N/A	#N/A	#N/A	#N/A	1.47296	#N/A	#N/A	#N/A	#N/A	#N/A	#N/A	1	ENSG00000099810	MTAP	protein_coding	methylthioadenosine phosphorylase [Source:HGNC Symbol;Acc:HGNC:7413]
NSUN6	#N/A	#N/A	#N/A	#N/A	#N/A	#N/A	#N/A	#N/A	#N/A	#N/A	#N/A	#N/A	#N/A	#N/A	#N/A	#N/A	#N/A	#N/A	#N/A	#N/A	#N/A	#N/A	#N/A	#N/A	#N/A	#N/A	#N/A	#N/A	#N/A	#N/A	#N/A	#N/A	#N/A	#N/A	#N/A	#N/A	#N/A	#N/A	#N/A	#N/A	#N/A	#N/A	#N/A	#N/A	#N/A	#N/A	#N/A	#N/A	#N/A	#N/A	#N/A	#N/A	#N/A	#N/A	#N/A	#N/A	1.47393	#N/A	#N/A	#N/A	#N/A	#N/A	#N/A	1	ENSG00000241058	NSUN6	protein_coding	NOP2/Sun RNA methyltransferase 6 [Source:HGNC Symbol;Acc:HGNC:23529]
BLZF1	#N/A	#N/A	#N/A	#N/A	#N/A	#N/A	#N/A	#N/A	#N/A	#N/A	#N/A	#N/A	#N/A	#N/A	#N/A	#N/A	#N/A	#N/A	#N/A	#N/A	#N/A	#N/A	#N/A	#N/A	#N/A	#N/A	#N/A	#N/A	#N/A	#N/A	#N/A	#N/A	#N/A	#N/A	#N/A	#N/A	#N/A	#N/A	#N/A	#N/A	#N/A	#N/A	#N/A	#N/A	#N/A	#N/A	#N/A	#N/A	#N/A	#N/A	#N/A	#N/A	#N/A	#N/A	#N/A	#N/A	2.20802	#N/A	#N/A	#N/A	#N/A	#N/A	#N/A	1	ENSG00000117475	BLZF1	protein_coding	basic leucine zipper nuclear factor 1 [Source:HGNC Symbol;Acc:HGNC:1065]
RNGTT	#N/A	#N/A	#N/A	#N/A	#N/A	#N/A	#N/A	#N/A	#N/A	#N/A	#N/A	#N/A	#N/A	#N/A	#N/A	#N/A	#N/A	#N/A	#N/A	#N/A	#N/A	#N/A	#N/A	#N/A	#N/A	#N/A	#N/A	#N/A	#N/A	#N/A	#N/A	#N/A	#N/A	#N/A	#N/A	#N/A	#N/A	#N/A	#N/A	#N/A	#N/A	#N/A	#N/A	#N/A	#N/A	#N/A	#N/A	#N/A	#N/A	#N/A	#N/A	#N/A	#N/A	#N/A	#N/A	#N/A	1.34627	#N/A	#N/A	#N/A	#N/A	#N/A	#N/A	1	ENSG00000111880	RNGTT	protein_coding	RNA guanylyltransferase and 5'-phosphatase [Source:HGNC Symbol;Acc:HGNC:10073]
NPAT	#N/A	#N/A	#N/A	#N/A	#N/A	#N/A	#N/A	#N/A	#N/A	#N/A	#N/A	#N/A	#N/A	#N/A	#N/A	#N/A	#N/A	#N/A	#N/A	#N/A	#N/A	#N/A	#N/A	#N/A	#N/A	#N/A	#N/A	#N/A	#N/A	#N/A	#N/A	#N/A	#N/A	#N/A	#N/A	#N/A	#N/A	#N/A	#N/A	#N/A	#N/A	#N/A	#N/A	#N/A	#N/A	#N/A	#N/A	#N/A	#N/A	#N/A	#N/A	#N/A	#N/A	#N/A	#N/A	#N/A	2.20443	#N/A	#N/A	#N/A	#N/A	#N/A	#N/A	1	ENSG00000149308	NPAT	protein_coding	nuclear protein, coactivator of histone transcription [Source:HGNC Symbol;Acc:HGNC:7896]
SHOC2	#N/A	#N/A	#N/A	#N/A	#N/A	#N/A	#N/A	#N/A	#N/A	#N/A	#N/A	#N/A	#N/A	#N/A	#N/A	#N/A	#N/A	#N/A	#N/A	#N/A	#N/A	#N/A	#N/A	#N/A	#N/A	#N/A	#N/A	#N/A	#N/A	#N/A	#N/A	#N/A	#N/A	#N/A	#N/A	#N/A	#N/A	#N/A	#N/A	#N/A	#N/A	#N/A	#N/A	#N/A	#N/A	#N/A	#N/A	#N/A	#N/A	#N/A	#N/A	#N/A	#N/A	#N/A	#N/A	#N/A	1.30076	#N/A	#N/A	#N/A	#N/A	#N/A	#N/A	1	ENSG00000108061	SHOC2	protein_coding	SHOC2 leucine rich repeat scaffold protein [Source:HGNC Symbol;Acc:HGNC:15454]
FAM228B	#N/A	#N/A	#N/A	#N/A	#N/A	#N/A	#N/A	#N/A	#N/A	#N/A	#N/A	#N/A	#N/A	#N/A	#N/A	#N/A	#N/A	#N/A	#N/A	#N/A	#N/A	#N/A	#N/A	#N/A	#N/A	#N/A	#N/A	#N/A	#N/A	#N/A	#N/A	#N/A	#N/A	#N/A	#N/A	#N/A	#N/A	#N/A	#N/A	#N/A	#N/A	#N/A	#N/A	#N/A	#N/A	#N/A	#N/A	#N/A	#N/A	#N/A	#N/A	#N/A	#N/A	#N/A	#N/A	#N/A	1.41135	#N/A	#N/A	#N/A	#N/A	#N/A	#N/A	1	ENSG00000219626	FAM228B	protein_coding	family with sequence similarity 228 member B [Source:HGNC Symbol;Acc:HGNC:24736]
CILK1	#N/A	#N/A	#N/A	#N/A	#N/A	#N/A	#N/A	#N/A	#N/A	#N/A	#N/A	#N/A	#N/A	#N/A	#N/A	#N/A	#N/A	#N/A	#N/A	#N/A	#N/A	#N/A	#N/A	#N/A	#N/A	#N/A	#N/A	#N/A	#N/A	#N/A	#N/A	#N/A	#N/A	#N/A	#N/A	#N/A	#N/A	#N/A	#N/A	#N/A	#N/A	#N/A	#N/A	#N/A	#N/A	#N/A	#N/A	#N/A	#N/A	#N/A	#N/A	#N/A	#N/A	#N/A	#N/A	#N/A	2.43403	#N/A	#N/A	#N/A	#N/A	#N/A	#N/A	1	ENSG00000112144	CILK1	protein_coding	ciliogenesis associated kinase 1 [Source:HGNC Symbol;Acc:HGNC:21219]
R3HCC1L	#N/A	#N/A	#N/A	#N/A	#N/A	#N/A	#N/A	#N/A	#N/A	#N/A	#N/A	#N/A	#N/A	#N/A	#N/A	#N/A	#N/A	#N/A	#N/A	#N/A	#N/A	#N/A	#N/A	#N/A	#N/A	#N/A	#N/A	#N/A	#N/A	#N/A	#N/A	#N/A	#N/A	#N/A	#N/A	#N/A	#N/A	#N/A	#N/A	#N/A	#N/A	#N/A	#N/A	#N/A	#N/A	#N/A	#N/A	#N/A	#N/A	#N/A	#N/A	#N/A	#N/A	#N/A	#N/A	#N/A	1.4377	#N/A	#N/A	#N/A	#N/A	#N/A	#N/A	1	ENSG00000166024	R3HCC1L	protein_coding	R3H domain and coiled-coil containing 1 like [Source:HGNC Symbol;Acc:HGNC:23512]
INTS3#143624	#N/A	#N/A	#N/A	#N/A	#N/A	#N/A	#N/A	#N/A	#N/A	#N/A	#N/A	#N/A	#N/A	#N/A	#N/A	#N/A	#N/A	#N/A	#N/A	#N/A	#N/A	#N/A	#N/A	#N/A	#N/A	#N/A	#N/A	#N/A	#N/A	#N/A	#N/A	#N/A	#N/A	#N/A	#N/A	#N/A	#N/A	#N/A	#N/A	#N/A	#N/A	#N/A	#N/A	#N/A	#N/A	#N/A	#N/A	#N/A	#N/A	#N/A	#N/A	#N/A	#N/A	#N/A	#N/A	#N/A	1.85255	#N/A	#N/A	#N/A	#N/A	#N/A	#N/A	1	ENSG00000143624	INTS3	protein_coding	integrator complex subunit 3 [Source:HGNC Symbol;Acc:HGNC:26153]
SGPL1	#N/A	#N/A	#N/A	#N/A	#N/A	#N/A	#N/A	#N/A	#N/A	#N/A	#N/A	#N/A	#N/A	#N/A	#N/A	#N/A	#N/A	#N/A	#N/A	#N/A	#N/A	#N/A	#N/A	#N/A	#N/A	#N/A	#N/A	#N/A	#N/A	#N/A	#N/A	#N/A	#N/A	#N/A	#N/A	#N/A	#N/A	#N/A	#N/A	#N/A	#N/A	#N/A	#N/A	#N/A	#N/A	#N/A	#N/A	#N/A	#N/A	#N/A	#N/A	#N/A	#N/A	#N/A	#N/A	#N/A	2.13262	#N/A	#N/A	#N/A	#N/A	#N/A	#N/A	1	ENSG00000166224	SGPL1	protein_coding	sphingosine-1-phosphate lyase 1 [Source:HGNC Symbol;Acc:HGNC:10817]
CDK19	#N/A	#N/A	#N/A	#N/A	#N/A	#N/A	#N/A	#N/A	#N/A	#N/A	#N/A	#N/A	#N/A	#N/A	#N/A	#N/A	#N/A	#N/A	#N/A	#N/A	#N/A	#N/A	#N/A	#N/A	#N/A	#N/A	#N/A	#N/A	#N/A	#N/A	#N/A	#N/A	#N/A	#N/A	#N/A	#N/A	#N/A	#N/A	#N/A	#N/A	#N/A	#N/A	#N/A	#N/A	#N/A	#N/A	#N/A	#N/A	#N/A	#N/A	#N/A	#N/A	#N/A	#N/A	#N/A	#N/A	1.26473	#N/A	#N/A	#N/A	#N/A	#N/A	#N/A	1	ENSG00000155111	CDK19	protein_coding	cyclin dependent kinase 19 [Source:HGNC Symbol;Acc:HGNC:19338]
PPRC1	#N/A	#N/A	#N/A	#N/A	#N/A	#N/A	#N/A	#N/A	#N/A	#N/A	#N/A	#N/A	#N/A	#N/A	#N/A	#N/A	#N/A	#N/A	#N/A	#N/A	#N/A	#N/A	#N/A	#N/A	#N/A	#N/A	#N/A	#N/A	#N/A	#N/A	#N/A	#N/A	#N/A	#N/A	#N/A	#N/A	#N/A	#N/A	#N/A	#N/A	#N/A	#N/A	#N/A	#N/A	#N/A	#N/A	#N/A	#N/A	#N/A	#N/A	#N/A	#N/A	#N/A	#N/A	#N/A	#N/A	2.05755	#N/A	#N/A	#N/A	#N/A	#N/A	#N/A	1	ENSG00000148840	PPRC1	protein_coding	PPARG related coactivator 1 [Source:HGNC Symbol;Acc:HGNC:30025]
RAB3GAP2	#N/A	#N/A	#N/A	#N/A	#N/A	#N/A	#N/A	#N/A	#N/A	#N/A	#N/A	#N/A	#N/A	#N/A	#N/A	#N/A	#N/A	#N/A	#N/A	#N/A	#N/A	#N/A	#N/A	#N/A	#N/A	#N/A	#N/A	#N/A	#N/A	#N/A	#N/A	#N/A	#N/A	#N/A	#N/A	#N/A	#N/A	#N/A	#N/A	#N/A	#N/A	#N/A	#N/A	#N/A	#N/A	#N/A	#N/A	#N/A	#N/A	#N/A	#N/A	#N/A	#N/A	#N/A	#N/A	#N/A	1.18524	#N/A	#N/A	#N/A	#N/A	#N/A	#N/A	1	ENSG00000118873	RAB3GAP2	protein_coding	RAB3 GTPase activating non-catalytic protein subunit 2 [Source:HGNC Symbol;Acc:HGNC:17168]
KRBOX4	#N/A	#N/A	#N/A	#N/A	#N/A	#N/A	#N/A	#N/A	#N/A	#N/A	#N/A	#N/A	#N/A	#N/A	#N/A	#N/A	#N/A	#N/A	#N/A	#N/A	#N/A	#N/A	#N/A	#N/A	#N/A	#N/A	#N/A	#N/A	#N/A	#N/A	#N/A	#N/A	#N/A	#N/A	#N/A	#N/A	#N/A	#N/A	#N/A	#N/A	#N/A	#N/A	#N/A	#N/A	#N/A	#N/A	#N/A	#N/A	#N/A	#N/A	#N/A	#N/A	#N/A	#N/A	#N/A	#N/A	1.93581	#N/A	#N/A	#N/A	#N/A	#N/A	#N/A	1	ENSG00000147121	KRBOX4	protein_coding	KRAB box domain containing 4 [Source:HGNC Symbol;Acc:HGNC:26007]
GXYLT1	#N/A	#N/A	#N/A	#N/A	#N/A	#N/A	#N/A	#N/A	#N/A	#N/A	#N/A	#N/A	#N/A	#N/A	#N/A	#N/A	#N/A	#N/A	#N/A	#N/A	#N/A	#N/A	#N/A	#N/A	#N/A	#N/A	#N/A	#N/A	#N/A	#N/A	#N/A	#N/A	#N/A	#N/A	#N/A	#N/A	#N/A	#N/A	#N/A	#N/A	#N/A	#N/A	#N/A	#N/A	#N/A	#N/A	#N/A	#N/A	#N/A	#N/A	#N/A	#N/A	#N/A	#N/A	#N/A	#N/A	1.81155	#N/A	#N/A	#N/A	#N/A	#N/A	#N/A	1	ENSG00000151233	GXYLT1	protein_coding	glucoside xylosyltransferase 1 [Source:HGNC Symbol;Acc:HGNC:27482]
PGM3	#N/A	#N/A	#N/A	#N/A	#N/A	#N/A	#N/A	#N/A	#N/A	#N/A	#N/A	#N/A	#N/A	#N/A	#N/A	#N/A	#N/A	#N/A	#N/A	#N/A	#N/A	#N/A	#N/A	#N/A	#N/A	#N/A	#N/A	#N/A	#N/A	#N/A	#N/A	#N/A	#N/A	#N/A	#N/A	#N/A	#N/A	#N/A	#N/A	#N/A	#N/A	#N/A	#N/A	#N/A	#N/A	#N/A	#N/A	#N/A	#N/A	#N/A	#N/A	#N/A	#N/A	#N/A	#N/A	#N/A	2.0689	#N/A	#N/A	#N/A	#N/A	#N/A	#N/A	1	ENSG00000013375	PGM3	protein_coding	phosphoglucomutase 3 [Source:HGNC Symbol;Acc:HGNC:8907]
RAD18	#N/A	#N/A	#N/A	#N/A	#N/A	#N/A	#N/A	#N/A	#N/A	#N/A	#N/A	#N/A	#N/A	#N/A	#N/A	#N/A	#N/A	#N/A	#N/A	#N/A	#N/A	#N/A	#N/A	#N/A	#N/A	#N/A	#N/A	#N/A	#N/A	#N/A	#N/A	#N/A	#N/A	#N/A	#N/A	#N/A	#N/A	#N/A	#N/A	#N/A	#N/A	#N/A	#N/A	#N/A	#N/A	#N/A	#N/A	#N/A	#N/A	#N/A	#N/A	#N/A	#N/A	#N/A	#N/A	#N/A	1.94719	#N/A	#N/A	#N/A	#N/A	#N/A	#N/A	1	ENSG00000070950	RAD18	protein_coding	RAD18 E3 ubiquitin protein ligase [Source:HGNC Symbol;Acc:HGNC:18278]
NAIP#249437	#N/A	#N/A	#N/A	#N/A	#N/A	#N/A	#N/A	#N/A	#N/A	#N/A	#N/A	#N/A	#N/A	#N/A	#N/A	#N/A	#N/A	#N/A	#N/A	#N/A	#N/A	#N/A	#N/A	#N/A	#N/A	#N/A	#N/A	#N/A	#N/A	#N/A	#N/A	#N/A	#N/A	#N/A	#N/A	#N/A	#N/A	#N/A	#N/A	#N/A	#N/A	#N/A	#N/A	#N/A	#N/A	#N/A	#N/A	#N/A	#N/A	#N/A	#N/A	#N/A	#N/A	#N/A	#N/A	#N/A	1.51819	#N/A	#N/A	#N/A	#N/A	#N/A	#N/A	1	ENSG00000249437	NAIP	protein_coding	NLR family apoptosis inhibitory protein [Source:HGNC Symbol;Acc:HGNC:7634]
DCAF15#132017	#N/A	#N/A	#N/A	#N/A	#N/A	#N/A	#N/A	#N/A	#N/A	#N/A	#N/A	#N/A	#N/A	#N/A	#N/A	#N/A	#N/A	#N/A	#N/A	#N/A	#N/A	#N/A	#N/A	#N/A	#N/A	#N/A	#N/A	#N/A	#N/A	#N/A	#N/A	#N/A	#N/A	#N/A	#N/A	#N/A	#N/A	#N/A	#N/A	#N/A	#N/A	#N/A	#N/A	#N/A	#N/A	#N/A	#N/A	#N/A	#N/A	#N/A	#N/A	#N/A	#N/A	#N/A	#N/A	#N/A	1.76741	#N/A	#N/A	#N/A	#N/A	#N/A	#N/A	1	ENSG00000132017	DCAF15	protein_coding	DDB1 and CUL4 associated factor 15 [Source:HGNC Symbol;Acc:HGNC:25095]
ATG2A	#N/A	#N/A	#N/A	#N/A	#N/A	#N/A	#N/A	#N/A	#N/A	#N/A	#N/A	#N/A	#N/A	#N/A	#N/A	#N/A	#N/A	#N/A	#N/A	#N/A	#N/A	#N/A	#N/A	#N/A	#N/A	#N/A	#N/A	#N/A	#N/A	#N/A	#N/A	#N/A	#N/A	#N/A	#N/A	#N/A	#N/A	#N/A	#N/A	#N/A	#N/A	#N/A	#N/A	#N/A	#N/A	#N/A	#N/A	#N/A	#N/A	#N/A	#N/A	#N/A	#N/A	#N/A	#N/A	#N/A	1.93678	#N/A	#N/A	#N/A	#N/A	#N/A	#N/A	1	ENSG00000110046	ATG2A	protein_coding	autophagy related 2A [Source:HGNC Symbol;Acc:HGNC:29028]
CASD1	#N/A	#N/A	#N/A	#N/A	#N/A	#N/A	#N/A	#N/A	#N/A	#N/A	#N/A	#N/A	#N/A	#N/A	#N/A	#N/A	#N/A	#N/A	#N/A	#N/A	#N/A	#N/A	#N/A	#N/A	#N/A	#N/A	#N/A	#N/A	#N/A	#N/A	#N/A	#N/A	#N/A	#N/A	#N/A	#N/A	#N/A	#N/A	#N/A	#N/A	#N/A	#N/A	#N/A	#N/A	#N/A	#N/A	#N/A	#N/A	#N/A	#N/A	#N/A	#N/A	#N/A	#N/A	#N/A	#N/A	1.22506	#N/A	#N/A	#N/A	#N/A	#N/A	#N/A	1	ENSG00000127995	CASD1	protein_coding	CAS1 domain containing 1 [Source:HGNC Symbol;Acc:HGNC:16014]
PHTF1	#N/A	#N/A	#N/A	#N/A	#N/A	#N/A	#N/A	#N/A	#N/A	#N/A	#N/A	#N/A	#N/A	#N/A	#N/A	#N/A	#N/A	#N/A	#N/A	#N/A	#N/A	#N/A	#N/A	#N/A	#N/A	#N/A	#N/A	#N/A	#N/A	#N/A	#N/A	#N/A	#N/A	#N/A	#N/A	#N/A	#N/A	#N/A	#N/A	#N/A	#N/A	#N/A	#N/A	#N/A	#N/A	#N/A	#N/A	#N/A	#N/A	#N/A	#N/A	#N/A	#N/A	#N/A	#N/A	#N/A	1.80906	#N/A	#N/A	#N/A	#N/A	#N/A	#N/A	1	ENSG00000116793	PHTF1	protein_coding	putative homeodomain transcription factor 1 [Source:HGNC Symbol;Acc:HGNC:8939]
MIR762HG	#N/A	#N/A	#N/A	#N/A	#N/A	#N/A	#N/A	#N/A	#N/A	#N/A	#N/A	#N/A	#N/A	#N/A	#N/A	#N/A	#N/A	#N/A	#N/A	#N/A	#N/A	#N/A	#N/A	#N/A	#N/A	#N/A	#N/A	#N/A	#N/A	#N/A	#N/A	#N/A	#N/A	#N/A	#N/A	#N/A	#N/A	#N/A	#N/A	#N/A	#N/A	#N/A	#N/A	#N/A	#N/A	#N/A	#N/A	#N/A	#N/A	#N/A	#N/A	#N/A	#N/A	#N/A	#N/A	#N/A	1.79806	#N/A	#N/A	#N/A	#N/A	#N/A	#N/A	1	ENSG00000260083	MIR762HG	lncRNA	MIR762 host gene [Source:HGNC Symbol;Acc:HGNC:51386]
RPP38	#N/A	#N/A	#N/A	#N/A	#N/A	#N/A	#N/A	#N/A	#N/A	#N/A	#N/A	#N/A	#N/A	#N/A	#N/A	#N/A	#N/A	#N/A	#N/A	#N/A	#N/A	#N/A	#N/A	#N/A	#N/A	#N/A	#N/A	#N/A	#N/A	#N/A	#N/A	#N/A	#N/A	#N/A	#N/A	#N/A	#N/A	#N/A	#N/A	#N/A	#N/A	#N/A	#N/A	#N/A	#N/A	#N/A	#N/A	#N/A	#N/A	#N/A	#N/A	#N/A	#N/A	#N/A	#N/A	#N/A	1.38091	#N/A	#N/A	#N/A	#N/A	#N/A	#N/A	1	ENSG00000152464	RPP38	protein_coding	ribonuclease P/MRP subunit p38 [Source:HGNC Symbol;Acc:HGNC:30329]
SBF2-AS1	#N/A	#N/A	#N/A	#N/A	#N/A	#N/A	#N/A	#N/A	#N/A	#N/A	#N/A	#N/A	#N/A	#N/A	#N/A	#N/A	#N/A	#N/A	#N/A	#N/A	#N/A	#N/A	#N/A	#N/A	#N/A	#N/A	#N/A	#N/A	#N/A	#N/A	#N/A	#N/A	#N/A	#N/A	#N/A	#N/A	#N/A	#N/A	#N/A	#N/A	#N/A	#N/A	#N/A	#N/A	#N/A	#N/A	#N/A	#N/A	#N/A	#N/A	#N/A	#N/A	#N/A	#N/A	#N/A	#N/A	1.80312	#N/A	#N/A	#N/A	#N/A	#N/A	#N/A	1	ENSG00000246273	SBF2-AS1	lncRNA	SBF2 antisense RNA 1 [Source:HGNC Symbol;Acc:HGNC:27438]
BTBD10	#N/A	#N/A	#N/A	#N/A	#N/A	#N/A	#N/A	#N/A	#N/A	#N/A	#N/A	#N/A	#N/A	#N/A	#N/A	#N/A	#N/A	#N/A	#N/A	#N/A	#N/A	#N/A	#N/A	#N/A	#N/A	#N/A	#N/A	#N/A	#N/A	#N/A	#N/A	#N/A	#N/A	#N/A	#N/A	#N/A	#N/A	#N/A	#N/A	#N/A	#N/A	#N/A	#N/A	#N/A	#N/A	#N/A	#N/A	#N/A	#N/A	#N/A	#N/A	#N/A	#N/A	#N/A	#N/A	#N/A	1.32418	#N/A	#N/A	#N/A	#N/A	#N/A	#N/A	1	ENSG00000148925	BTBD10	protein_coding	BTB domain containing 10 [Source:HGNC Symbol;Acc:HGNC:21445]
WDR44	#N/A	#N/A	#N/A	#N/A	#N/A	#N/A	#N/A	#N/A	#N/A	#N/A	#N/A	#N/A	#N/A	#N/A	#N/A	#N/A	#N/A	#N/A	#N/A	#N/A	#N/A	#N/A	#N/A	#N/A	#N/A	#N/A	#N/A	#N/A	#N/A	#N/A	#N/A	#N/A	#N/A	#N/A	#N/A	#N/A	#N/A	#N/A	#N/A	#N/A	#N/A	#N/A	#N/A	#N/A	#N/A	#N/A	#N/A	#N/A	#N/A	#N/A	#N/A	#N/A	#N/A	#N/A	#N/A	#N/A	1.19598	#N/A	#N/A	#N/A	#N/A	#N/A	#N/A	1	ENSG00000131725	WDR44	protein_coding	WD repeat domain 44 [Source:HGNC Symbol;Acc:HGNC:30512]
ERO1B	#N/A	#N/A	#N/A	#N/A	#N/A	#N/A	#N/A	#N/A	#N/A	#N/A	#N/A	#N/A	#N/A	#N/A	#N/A	#N/A	#N/A	#N/A	#N/A	#N/A	#N/A	#N/A	#N/A	#N/A	#N/A	#N/A	#N/A	#N/A	#N/A	#N/A	#N/A	#N/A	#N/A	#N/A	#N/A	#N/A	#N/A	#N/A	#N/A	#N/A	#N/A	#N/A	#N/A	#N/A	#N/A	#N/A	#N/A	#N/A	#N/A	#N/A	#N/A	#N/A	#N/A	#N/A	#N/A	#N/A	1.48974	#N/A	#N/A	#N/A	#N/A	#N/A	#N/A	1	ENSG00000086619	ERO1B	protein_coding	endoplasmic reticulum oxidoreductase 1 beta [Source:HGNC Symbol;Acc:HGNC:14355]
PCGF3	#N/A	#N/A	#N/A	#N/A	#N/A	#N/A	#N/A	#N/A	#N/A	#N/A	#N/A	#N/A	#N/A	#N/A	#N/A	#N/A	#N/A	#N/A	#N/A	#N/A	#N/A	#N/A	#N/A	#N/A	#N/A	#N/A	#N/A	#N/A	#N/A	#N/A	#N/A	#N/A	#N/A	#N/A	#N/A	#N/A	#N/A	#N/A	#N/A	#N/A	#N/A	#N/A	#N/A	#N/A	#N/A	#N/A	#N/A	#N/A	#N/A	#N/A	#N/A	#N/A	#N/A	#N/A	#N/A	#N/A	1.37018	#N/A	#N/A	#N/A	#N/A	#N/A	#N/A	1	ENSG00000185619	PCGF3	protein_coding	polycomb group ring finger 3 [Source:HGNC Symbol;Acc:HGNC:10066]
ZNF670	#N/A	#N/A	#N/A	#N/A	#N/A	#N/A	#N/A	#N/A	#N/A	#N/A	#N/A	#N/A	#N/A	#N/A	#N/A	#N/A	#N/A	#N/A	#N/A	#N/A	#N/A	#N/A	#N/A	#N/A	#N/A	#N/A	#N/A	#N/A	#N/A	#N/A	#N/A	#N/A	#N/A	#N/A	#N/A	#N/A	#N/A	#N/A	#N/A	#N/A	#N/A	#N/A	#N/A	#N/A	#N/A	#N/A	#N/A	#N/A	#N/A	#N/A	#N/A	#N/A	#N/A	#N/A	#N/A	#N/A	1.66752	#N/A	#N/A	#N/A	#N/A	#N/A	#N/A	1	ENSG00000277462	ZNF670	protein_coding	zinc finger protein 670 [Source:HGNC Symbol;Acc:HGNC:28167]
SACM1L	#N/A	#N/A	#N/A	#N/A	#N/A	#N/A	#N/A	#N/A	#N/A	#N/A	#N/A	#N/A	#N/A	#N/A	#N/A	#N/A	#N/A	#N/A	#N/A	#N/A	#N/A	#N/A	#N/A	#N/A	#N/A	#N/A	#N/A	#N/A	#N/A	#N/A	#N/A	#N/A	#N/A	#N/A	#N/A	#N/A	#N/A	#N/A	#N/A	#N/A	#N/A	#N/A	#N/A	#N/A	#N/A	#N/A	#N/A	#N/A	#N/A	#N/A	#N/A	#N/A	#N/A	#N/A	#N/A	#N/A	1.27191	#N/A	#N/A	#N/A	#N/A	#N/A	#N/A	1	ENSG00000211456	SACM1L	protein_coding	SAC1 like phosphatidylinositide phosphatase [Source:HGNC Symbol;Acc:HGNC:17059]
SLC30A7	#N/A	#N/A	#N/A	#N/A	#N/A	#N/A	#N/A	#N/A	#N/A	#N/A	#N/A	#N/A	#N/A	#N/A	#N/A	#N/A	#N/A	#N/A	#N/A	#N/A	#N/A	#N/A	#N/A	#N/A	#N/A	#N/A	#N/A	#N/A	#N/A	#N/A	#N/A	#N/A	#N/A	#N/A	#N/A	#N/A	#N/A	#N/A	#N/A	#N/A	#N/A	#N/A	#N/A	#N/A	#N/A	#N/A	#N/A	#N/A	#N/A	#N/A	#N/A	#N/A	#N/A	#N/A	#N/A	#N/A	1.28221	#N/A	#N/A	#N/A	#N/A	#N/A	#N/A	1	ENSG00000162695	SLC30A7	protein_coding	solute carrier family 30 member 7 [Source:HGNC Symbol;Acc:HGNC:19306]
PLEKHA8	#N/A	#N/A	#N/A	#N/A	#N/A	#N/A	#N/A	#N/A	#N/A	#N/A	#N/A	#N/A	#N/A	#N/A	#N/A	#N/A	#N/A	#N/A	#N/A	#N/A	#N/A	#N/A	#N/A	#N/A	#N/A	#N/A	#N/A	#N/A	#N/A	#N/A	#N/A	#N/A	#N/A	#N/A	#N/A	#N/A	#N/A	#N/A	#N/A	#N/A	#N/A	#N/A	#N/A	#N/A	#N/A	#N/A	#N/A	#N/A	#N/A	#N/A	#N/A	#N/A	#N/A	#N/A	#N/A	#N/A	1.61191	#N/A	#N/A	#N/A	#N/A	#N/A	#N/A	1	ENSG00000106086	PLEKHA8	protein_coding	pleckstrin homology domain containing A8 [Source:HGNC Symbol;Acc:HGNC:30037]
#259972	#N/A	#N/A	#N/A	#N/A	#N/A	#N/A	#N/A	#N/A	#N/A	#N/A	#N/A	#N/A	#N/A	#N/A	#N/A	#N/A	#N/A	#N/A	#N/A	#N/A	#N/A	#N/A	#N/A	#N/A	#N/A	#N/A	#N/A	#N/A	#N/A	#N/A	#N/A	#N/A	#N/A	#N/A	#N/A	#N/A	#N/A	#N/A	#N/A	#N/A	#N/A	#N/A	#N/A	#N/A	#N/A	#N/A	#N/A	#N/A	#N/A	#N/A	#N/A	#N/A	#N/A	#N/A	#N/A	#N/A	1.10875	#N/A	#N/A	#N/A	#N/A	#N/A	#N/A	1	ENSG00000259972		lncRNA	novel transcript, antisense to PSMD7
TRAPPC12#171853	#N/A	#N/A	#N/A	#N/A	#N/A	#N/A	#N/A	#N/A	#N/A	#N/A	#N/A	#N/A	#N/A	#N/A	#N/A	#N/A	#N/A	#N/A	#N/A	#N/A	#N/A	#N/A	#N/A	#N/A	#N/A	#N/A	#N/A	#N/A	#N/A	#N/A	#N/A	#N/A	#N/A	#N/A	#N/A	#N/A	#N/A	#N/A	#N/A	#N/A	#N/A	#N/A	#N/A	#N/A	#N/A	#N/A	#N/A	#N/A	#N/A	#N/A	#N/A	#N/A	#N/A	#N/A	#N/A	#N/A	1.11879	#N/A	#N/A	#N/A	#N/A	#N/A	#N/A	1	ENSG00000171853	TRAPPC12	protein_coding	trafficking protein particle complex subunit 12 [Source:HGNC Symbol;Acc:HGNC:24284]
EFCAB11	#N/A	#N/A	#N/A	#N/A	#N/A	#N/A	#N/A	#N/A	#N/A	#N/A	#N/A	#N/A	#N/A	#N/A	#N/A	#N/A	#N/A	#N/A	#N/A	#N/A	#N/A	#N/A	#N/A	#N/A	#N/A	#N/A	#N/A	#N/A	#N/A	#N/A	#N/A	#N/A	#N/A	#N/A	#N/A	#N/A	#N/A	#N/A	#N/A	#N/A	#N/A	#N/A	#N/A	#N/A	#N/A	#N/A	#N/A	#N/A	#N/A	#N/A	#N/A	#N/A	#N/A	#N/A	#N/A	#N/A	1.67372	#N/A	#N/A	#N/A	#N/A	#N/A	#N/A	1	ENSG00000140025	EFCAB11	protein_coding	EF-hand calcium binding domain 11 [Source:HGNC Symbol;Acc:HGNC:20357]
ZFYVE1	#N/A	#N/A	#N/A	#N/A	#N/A	#N/A	#N/A	#N/A	#N/A	#N/A	#N/A	#N/A	#N/A	#N/A	#N/A	#N/A	#N/A	#N/A	#N/A	#N/A	#N/A	#N/A	#N/A	#N/A	#N/A	#N/A	#N/A	#N/A	#N/A	#N/A	#N/A	#N/A	#N/A	#N/A	#N/A	#N/A	#N/A	#N/A	#N/A	#N/A	#N/A	#N/A	#N/A	#N/A	#N/A	#N/A	#N/A	#N/A	#N/A	#N/A	#N/A	#N/A	#N/A	#N/A	#N/A	#N/A	1.59732	#N/A	#N/A	#N/A	#N/A	#N/A	#N/A	1	ENSG00000165861	ZFYVE1	protein_coding	zinc finger FYVE-type containing 1 [Source:HGNC Symbol;Acc:HGNC:13180]
#254865	#N/A	#N/A	#N/A	#N/A	#N/A	#N/A	#N/A	#N/A	#N/A	#N/A	#N/A	#N/A	#N/A	#N/A	#N/A	#N/A	#N/A	#N/A	#N/A	#N/A	#N/A	#N/A	#N/A	#N/A	#N/A	#N/A	#N/A	#N/A	#N/A	#N/A	#N/A	#N/A	#N/A	#N/A	#N/A	#N/A	#N/A	#N/A	#N/A	#N/A	#N/A	#N/A	#N/A	#N/A	#N/A	#N/A	#N/A	#N/A	#N/A	#N/A	#N/A	#N/A	#N/A	#N/A	#N/A	#N/A	1.54886	#N/A	#N/A	#N/A	#N/A	#N/A	#N/A	1	ENSG00000254865		lncRNA	novel transcript
IQCB1	#N/A	#N/A	#N/A	#N/A	#N/A	#N/A	#N/A	#N/A	#N/A	#N/A	#N/A	#N/A	#N/A	#N/A	#N/A	#N/A	#N/A	#N/A	#N/A	#N/A	#N/A	#N/A	#N/A	#N/A	#N/A	#N/A	#N/A	#N/A	#N/A	#N/A	#N/A	#N/A	#N/A	#N/A	#N/A	#N/A	#N/A	#N/A	#N/A	#N/A	#N/A	#N/A	#N/A	#N/A	#N/A	#N/A	#N/A	#N/A	#N/A	#N/A	#N/A	#N/A	#N/A	#N/A	#N/A	#N/A	1.14265	#N/A	#N/A	#N/A	#N/A	#N/A	#N/A	1	ENSG00000173226	IQCB1	protein_coding	IQ motif containing B1 [Source:HGNC Symbol;Acc:HGNC:28949]
SESTD1	#N/A	#N/A	#N/A	#N/A	#N/A	#N/A	#N/A	#N/A	#N/A	#N/A	#N/A	#N/A	#N/A	#N/A	#N/A	#N/A	#N/A	#N/A	#N/A	#N/A	#N/A	#N/A	#N/A	#N/A	#N/A	#N/A	#N/A	#N/A	#N/A	#N/A	#N/A	#N/A	#N/A	#N/A	#N/A	#N/A	#N/A	#N/A	#N/A	#N/A	#N/A	#N/A	#N/A	#N/A	#N/A	#N/A	#N/A	#N/A	#N/A	#N/A	#N/A	#N/A	#N/A	#N/A	#N/A	#N/A	1.12511	#N/A	#N/A	#N/A	#N/A	#N/A	#N/A	1	ENSG00000187231	SESTD1	protein_coding	SEC14 and spectrin domain containing 1 [Source:HGNC Symbol;Acc:HGNC:18379]
FAM120B#112584	#N/A	#N/A	#N/A	#N/A	#N/A	#N/A	#N/A	#N/A	#N/A	#N/A	#N/A	#N/A	#N/A	#N/A	#N/A	#N/A	#N/A	#N/A	#N/A	#N/A	#N/A	#N/A	#N/A	#N/A	#N/A	#N/A	#N/A	#N/A	#N/A	#N/A	#N/A	#N/A	#N/A	#N/A	#N/A	#N/A	#N/A	#N/A	#N/A	#N/A	#N/A	#N/A	#N/A	#N/A	#N/A	#N/A	#N/A	#N/A	#N/A	#N/A	#N/A	#N/A	#N/A	#N/A	#N/A	#N/A	0.986622	#N/A	#N/A	#N/A	#N/A	#N/A	#N/A	1	ENSG00000112584	FAM120B	protein_coding	family with sequence similarity 120B [Source:HGNC Symbol;Acc:HGNC:21109]
CSNK2A2	#N/A	#N/A	#N/A	#N/A	#N/A	#N/A	#N/A	#N/A	#N/A	#N/A	#N/A	#N/A	#N/A	#N/A	#N/A	#N/A	#N/A	#N/A	#N/A	#N/A	#N/A	#N/A	#N/A	#N/A	#N/A	#N/A	#N/A	#N/A	#N/A	#N/A	#N/A	#N/A	#N/A	#N/A	#N/A	#N/A	#N/A	#N/A	#N/A	#N/A	#N/A	#N/A	#N/A	#N/A	#N/A	#N/A	#N/A	#N/A	#N/A	#N/A	#N/A	#N/A	#N/A	#N/A	#N/A	#N/A	1.73067	#N/A	#N/A	#N/A	#N/A	#N/A	#N/A	1	ENSG00000070770	CSNK2A2	protein_coding	casein kinase 2 alpha 2 [Source:HGNC Symbol;Acc:HGNC:2459]
KIF5B	#N/A	#N/A	#N/A	#N/A	#N/A	#N/A	#N/A	#N/A	#N/A	#N/A	#N/A	#N/A	#N/A	#N/A	#N/A	#N/A	#N/A	#N/A	#N/A	#N/A	#N/A	#N/A	#N/A	#N/A	#N/A	#N/A	#N/A	#N/A	#N/A	#N/A	#N/A	#N/A	#N/A	#N/A	#N/A	#N/A	#N/A	#N/A	#N/A	#N/A	#N/A	#N/A	#N/A	#N/A	#N/A	#N/A	#N/A	#N/A	#N/A	#N/A	#N/A	#N/A	#N/A	#N/A	#N/A	#N/A	1.1834	#N/A	#N/A	#N/A	#N/A	#N/A	#N/A	1	ENSG00000170759	KIF5B	protein_coding	kinesin family member 5B [Source:HGNC Symbol;Acc:HGNC:6324]
TASOR2	#N/A	#N/A	#N/A	#N/A	#N/A	#N/A	#N/A	#N/A	#N/A	#N/A	#N/A	#N/A	#N/A	#N/A	#N/A	#N/A	#N/A	#N/A	#N/A	#N/A	#N/A	#N/A	#N/A	#N/A	#N/A	#N/A	#N/A	#N/A	#N/A	#N/A	#N/A	#N/A	#N/A	#N/A	#N/A	#N/A	#N/A	#N/A	#N/A	#N/A	#N/A	#N/A	#N/A	#N/A	#N/A	#N/A	#N/A	#N/A	#N/A	#N/A	#N/A	#N/A	#N/A	#N/A	#N/A	#N/A	0.916653	#N/A	#N/A	#N/A	#N/A	#N/A	#N/A	1	ENSG00000108021	TASOR2	protein_coding	transcription activation suppressor family member 2 [Source:HGNC Symbol;Acc:HGNC:23484]
DUSP12	#N/A	#N/A	#N/A	#N/A	#N/A	#N/A	#N/A	#N/A	#N/A	#N/A	#N/A	#N/A	#N/A	#N/A	#N/A	#N/A	#N/A	#N/A	#N/A	#N/A	#N/A	#N/A	#N/A	#N/A	#N/A	#N/A	#N/A	#N/A	#N/A	#N/A	#N/A	#N/A	#N/A	#N/A	#N/A	#N/A	#N/A	#N/A	#N/A	#N/A	#N/A	#N/A	#N/A	#N/A	#N/A	#N/A	#N/A	#N/A	#N/A	#N/A	#N/A	#N/A	#N/A	#N/A	#N/A	#N/A	1.30449	#N/A	#N/A	#N/A	#N/A	#N/A	#N/A	1	ENSG00000081721	DUSP12	protein_coding	dual specificity phosphatase 12 [Source:HGNC Symbol;Acc:HGNC:3067]
ADAM10	#N/A	#N/A	#N/A	#N/A	#N/A	#N/A	#N/A	#N/A	#N/A	#N/A	#N/A	#N/A	#N/A	#N/A	#N/A	#N/A	#N/A	#N/A	#N/A	#N/A	#N/A	#N/A	#N/A	#N/A	#N/A	#N/A	#N/A	#N/A	#N/A	#N/A	#N/A	#N/A	#N/A	#N/A	#N/A	#N/A	#N/A	#N/A	#N/A	#N/A	#N/A	#N/A	#N/A	#N/A	#N/A	#N/A	#N/A	#N/A	#N/A	#N/A	#N/A	#N/A	#N/A	#N/A	#N/A	#N/A	1.11677	#N/A	#N/A	#N/A	#N/A	#N/A	#N/A	1	ENSG00000137845	ADAM10	protein_coding	ADAM metallopeptidase domain 10 [Source:HGNC Symbol;Acc:HGNC:188]
TENT4A	#N/A	#N/A	#N/A	#N/A	#N/A	#N/A	#N/A	#N/A	#N/A	#N/A	#N/A	#N/A	#N/A	#N/A	#N/A	#N/A	#N/A	#N/A	#N/A	#N/A	#N/A	#N/A	#N/A	#N/A	#N/A	#N/A	#N/A	#N/A	#N/A	#N/A	#N/A	#N/A	#N/A	#N/A	#N/A	#N/A	#N/A	#N/A	#N/A	#N/A	#N/A	#N/A	#N/A	#N/A	#N/A	#N/A	#N/A	#N/A	#N/A	#N/A	#N/A	#N/A	#N/A	#N/A	#N/A	#N/A	1.20168	#N/A	#N/A	#N/A	#N/A	#N/A	#N/A	1	ENSG00000112941	TENT4A	protein_coding	terminal nucleotidyltransferase 4A [Source:HGNC Symbol;Acc:HGNC:16705]
ASB7	#N/A	#N/A	#N/A	#N/A	#N/A	#N/A	#N/A	#N/A	#N/A	#N/A	#N/A	#N/A	#N/A	#N/A	#N/A	#N/A	#N/A	#N/A	#N/A	#N/A	#N/A	#N/A	#N/A	#N/A	#N/A	#N/A	#N/A	#N/A	#N/A	#N/A	#N/A	#N/A	#N/A	#N/A	#N/A	#N/A	#N/A	#N/A	#N/A	#N/A	#N/A	#N/A	#N/A	#N/A	#N/A	#N/A	#N/A	#N/A	#N/A	#N/A	#N/A	#N/A	#N/A	#N/A	#N/A	#N/A	1.66924	#N/A	#N/A	#N/A	#N/A	#N/A	#N/A	1	ENSG00000183475	ASB7	protein_coding	ankyrin repeat and SOCS box containing 7 [Source:HGNC Symbol;Acc:HGNC:17182]
NUP50	#N/A	#N/A	#N/A	#N/A	#N/A	#N/A	#N/A	#N/A	#N/A	#N/A	#N/A	#N/A	#N/A	#N/A	#N/A	#N/A	#N/A	#N/A	#N/A	#N/A	#N/A	#N/A	#N/A	#N/A	#N/A	#N/A	#N/A	#N/A	#N/A	#N/A	#N/A	#N/A	#N/A	#N/A	#N/A	#N/A	#N/A	#N/A	#N/A	#N/A	#N/A	#N/A	#N/A	#N/A	#N/A	#N/A	#N/A	#N/A	#N/A	#N/A	#N/A	#N/A	#N/A	#N/A	#N/A	#N/A	1.71248	#N/A	#N/A	#N/A	#N/A	#N/A	#N/A	1	ENSG00000093000	NUP50	protein_coding	nucleoporin 50 [Source:HGNC Symbol;Acc:HGNC:8065]
#226471	#N/A	#N/A	#N/A	#N/A	#N/A	#N/A	#N/A	#N/A	#N/A	#N/A	#N/A	#N/A	#N/A	#N/A	#N/A	#N/A	#N/A	#N/A	#N/A	#N/A	#N/A	#N/A	#N/A	#N/A	#N/A	#N/A	#N/A	#N/A	#N/A	#N/A	#N/A	#N/A	#N/A	#N/A	#N/A	#N/A	#N/A	#N/A	#N/A	#N/A	#N/A	#N/A	#N/A	#N/A	#N/A	#N/A	#N/A	#N/A	#N/A	#N/A	#N/A	#N/A	#N/A	#N/A	#N/A	#N/A	1.36374	#N/A	#N/A	#N/A	#N/A	#N/A	#N/A	1	ENSG00000226471		lncRNA	novel transcript
CNOT10	#N/A	#N/A	#N/A	#N/A	#N/A	#N/A	#N/A	#N/A	#N/A	#N/A	#N/A	#N/A	#N/A	#N/A	#N/A	#N/A	#N/A	#N/A	#N/A	#N/A	#N/A	#N/A	#N/A	#N/A	#N/A	#N/A	#N/A	#N/A	#N/A	#N/A	#N/A	#N/A	#N/A	#N/A	#N/A	#N/A	#N/A	#N/A	#N/A	#N/A	#N/A	#N/A	#N/A	#N/A	#N/A	#N/A	#N/A	#N/A	#N/A	#N/A	#N/A	#N/A	#N/A	#N/A	#N/A	#N/A	1.04648	#N/A	#N/A	#N/A	#N/A	#N/A	#N/A	1	ENSG00000182973	CNOT10	protein_coding	CCR4-NOT transcription complex subunit 10 [Source:HGNC Symbol;Acc:HGNC:23817]
PIBF1	#N/A	#N/A	#N/A	#N/A	#N/A	#N/A	#N/A	#N/A	#N/A	#N/A	#N/A	#N/A	#N/A	#N/A	#N/A	#N/A	#N/A	#N/A	#N/A	#N/A	#N/A	#N/A	#N/A	#N/A	#N/A	#N/A	#N/A	#N/A	#N/A	#N/A	#N/A	#N/A	#N/A	#N/A	#N/A	#N/A	#N/A	#N/A	#N/A	#N/A	#N/A	#N/A	#N/A	#N/A	#N/A	#N/A	#N/A	#N/A	#N/A	#N/A	#N/A	#N/A	#N/A	#N/A	#N/A	#N/A	0.843871	#N/A	#N/A	#N/A	#N/A	#N/A	#N/A	1	ENSG00000083535	PIBF1	protein_coding	progesterone immunomodulatory binding factor 1 [Source:HGNC Symbol;Acc:HGNC:23352]
ZNF528-AS1	#N/A	#N/A	#N/A	#N/A	#N/A	#N/A	#N/A	#N/A	#N/A	#N/A	#N/A	#N/A	#N/A	#N/A	#N/A	#N/A	#N/A	#N/A	#N/A	#N/A	#N/A	#N/A	#N/A	#N/A	#N/A	#N/A	#N/A	#N/A	#N/A	#N/A	#N/A	#N/A	#N/A	#N/A	#N/A	#N/A	#N/A	#N/A	#N/A	#N/A	#N/A	#N/A	#N/A	#N/A	#N/A	#N/A	#N/A	#N/A	#N/A	#N/A	#N/A	#N/A	#N/A	#N/A	#N/A	#N/A	1.00725	#N/A	#N/A	#N/A	#N/A	#N/A	#N/A	1	ENSG00000269834	ZNF528-AS1	lncRNA	ZNF528 antisense RNA 1 [Source:HGNC Symbol;Acc:HGNC:51305]
KNTC1	#N/A	#N/A	#N/A	#N/A	#N/A	#N/A	#N/A	#N/A	#N/A	#N/A	#N/A	#N/A	#N/A	#N/A	#N/A	#N/A	#N/A	#N/A	#N/A	#N/A	#N/A	#N/A	#N/A	#N/A	#N/A	#N/A	#N/A	#N/A	#N/A	#N/A	#N/A	#N/A	#N/A	#N/A	#N/A	#N/A	#N/A	#N/A	#N/A	#N/A	#N/A	#N/A	#N/A	#N/A	#N/A	#N/A	#N/A	#N/A	#N/A	#N/A	#N/A	#N/A	#N/A	#N/A	#N/A	#N/A	1.26303	#N/A	#N/A	#N/A	#N/A	#N/A	#N/A	1	ENSG00000184445	KNTC1	protein_coding	kinetochore associated 1 [Source:HGNC Symbol;Acc:HGNC:17255]
YLPM1	#N/A	#N/A	#N/A	#N/A	#N/A	#N/A	#N/A	#N/A	#N/A	#N/A	#N/A	#N/A	#N/A	#N/A	#N/A	#N/A	#N/A	#N/A	#N/A	#N/A	#N/A	#N/A	#N/A	#N/A	#N/A	#N/A	#N/A	#N/A	#N/A	#N/A	#N/A	#N/A	#N/A	#N/A	#N/A	#N/A	#N/A	#N/A	#N/A	#N/A	#N/A	#N/A	#N/A	#N/A	#N/A	#N/A	#N/A	#N/A	#N/A	#N/A	#N/A	#N/A	#N/A	#N/A	#N/A	#N/A	0.945484	#N/A	#N/A	#N/A	#N/A	#N/A	#N/A	1	ENSG00000119596	YLPM1	protein_coding	YLP motif containing 1 [Source:HGNC Symbol;Acc:HGNC:17798]
AGO3	#N/A	#N/A	#N/A	#N/A	#N/A	#N/A	#N/A	#N/A	#N/A	#N/A	#N/A	#N/A	#N/A	#N/A	#N/A	#N/A	#N/A	#N/A	#N/A	#N/A	#N/A	#N/A	#N/A	#N/A	#N/A	#N/A	#N/A	#N/A	#N/A	#N/A	#N/A	#N/A	#N/A	#N/A	#N/A	#N/A	#N/A	#N/A	#N/A	#N/A	#N/A	#N/A	#N/A	#N/A	#N/A	#N/A	#N/A	#N/A	#N/A	#N/A	#N/A	#N/A	#N/A	#N/A	#N/A	#N/A	0.841146	#N/A	#N/A	#N/A	#N/A	#N/A	#N/A	1	ENSG00000126070	AGO3	protein_coding	argonaute RISC catalytic component 3 [Source:HGNC Symbol;Acc:HGNC:18421]
NR1H3	#N/A	#N/A	#N/A	#N/A	#N/A	#N/A	#N/A	#N/A	#N/A	#N/A	#N/A	#N/A	#N/A	#N/A	#N/A	#N/A	#N/A	#N/A	#N/A	#N/A	#N/A	#N/A	#N/A	#N/A	#N/A	#N/A	#N/A	#N/A	#N/A	#N/A	#N/A	#N/A	#N/A	#N/A	#N/A	#N/A	#N/A	#N/A	#N/A	#N/A	#N/A	#N/A	#N/A	#N/A	#N/A	#N/A	#N/A	#N/A	#N/A	#N/A	#N/A	#N/A	#N/A	#N/A	#N/A	#N/A	1.08456	#N/A	#N/A	#N/A	#N/A	#N/A	#N/A	1	ENSG00000025434	NR1H3	protein_coding	nuclear receptor subfamily 1 group H member 3 [Source:HGNC Symbol;Acc:HGNC:7966]
ELMOD2	#N/A	#N/A	#N/A	#N/A	#N/A	#N/A	#N/A	#N/A	#N/A	#N/A	#N/A	#N/A	#N/A	#N/A	#N/A	#N/A	#N/A	#N/A	#N/A	#N/A	#N/A	#N/A	#N/A	#N/A	#N/A	#N/A	#N/A	#N/A	#N/A	#N/A	#N/A	#N/A	#N/A	#N/A	#N/A	#N/A	#N/A	#N/A	#N/A	#N/A	#N/A	#N/A	#N/A	#N/A	#N/A	#N/A	#N/A	#N/A	#N/A	#N/A	#N/A	#N/A	#N/A	#N/A	#N/A	#N/A	1.57637	#N/A	#N/A	#N/A	#N/A	#N/A	#N/A	1	ENSG00000179387	ELMOD2	protein_coding	ELMO domain containing 2 [Source:HGNC Symbol;Acc:HGNC:28111]
POLR2A#181222	#N/A	#N/A	#N/A	#N/A	#N/A	#N/A	#N/A	#N/A	#N/A	#N/A	#N/A	#N/A	#N/A	#N/A	#N/A	#N/A	#N/A	#N/A	#N/A	#N/A	#N/A	#N/A	#N/A	#N/A	#N/A	#N/A	#N/A	#N/A	#N/A	#N/A	#N/A	#N/A	#N/A	#N/A	#N/A	#N/A	#N/A	#N/A	#N/A	#N/A	#N/A	#N/A	#N/A	#N/A	#N/A	#N/A	#N/A	#N/A	#N/A	#N/A	#N/A	#N/A	#N/A	#N/A	#N/A	#N/A	1.12421	#N/A	#N/A	#N/A	#N/A	#N/A	#N/A	1	ENSG00000181222	POLR2A	protein_coding	RNA polymerase II subunit A [Source:HGNC Symbol;Acc:HGNC:9187]
ZNF850	#N/A	#N/A	#N/A	#N/A	#N/A	#N/A	#N/A	#N/A	#N/A	#N/A	#N/A	#N/A	#N/A	#N/A	#N/A	#N/A	#N/A	#N/A	#N/A	#N/A	#N/A	#N/A	#N/A	#N/A	#N/A	#N/A	#N/A	#N/A	#N/A	#N/A	#N/A	#N/A	#N/A	#N/A	#N/A	#N/A	#N/A	#N/A	#N/A	#N/A	#N/A	#N/A	#N/A	#N/A	#N/A	#N/A	#N/A	#N/A	#N/A	#N/A	#N/A	#N/A	#N/A	#N/A	#N/A	#N/A	1.07656	#N/A	#N/A	#N/A	#N/A	#N/A	#N/A	1	ENSG00000267041	ZNF850	protein_coding	zinc finger protein 850 [Source:HGNC Symbol;Acc:HGNC:27994]
PPP2R3C	#N/A	#N/A	#N/A	#N/A	#N/A	#N/A	#N/A	#N/A	#N/A	#N/A	#N/A	#N/A	#N/A	#N/A	#N/A	#N/A	#N/A	#N/A	#N/A	#N/A	#N/A	#N/A	#N/A	#N/A	#N/A	#N/A	#N/A	#N/A	#N/A	#N/A	#N/A	#N/A	#N/A	#N/A	#N/A	#N/A	#N/A	#N/A	#N/A	#N/A	#N/A	#N/A	#N/A	#N/A	#N/A	#N/A	#N/A	#N/A	#N/A	#N/A	#N/A	#N/A	#N/A	#N/A	#N/A	#N/A	1.09195	#N/A	#N/A	#N/A	#N/A	#N/A	#N/A	1	ENSG00000092020	PPP2R3C	protein_coding	protein phosphatase 2 regulatory subunit B''gamma [Source:HGNC Symbol;Acc:HGNC:17485]
ZNF461	#N/A	#N/A	#N/A	#N/A	#N/A	#N/A	#N/A	#N/A	#N/A	#N/A	#N/A	#N/A	#N/A	#N/A	#N/A	#N/A	#N/A	#N/A	#N/A	#N/A	#N/A	#N/A	#N/A	#N/A	#N/A	#N/A	#N/A	#N/A	#N/A	#N/A	#N/A	#N/A	#N/A	#N/A	#N/A	#N/A	#N/A	#N/A	#N/A	#N/A	#N/A	#N/A	#N/A	#N/A	#N/A	#N/A	#N/A	#N/A	#N/A	#N/A	#N/A	#N/A	#N/A	#N/A	#N/A	#N/A	1.19747	#N/A	#N/A	#N/A	#N/A	#N/A	#N/A	1	ENSG00000197808	ZNF461	protein_coding	zinc finger protein 461 [Source:HGNC Symbol;Acc:HGNC:21629]
CHUK	#N/A	#N/A	#N/A	#N/A	#N/A	#N/A	#N/A	#N/A	#N/A	#N/A	#N/A	#N/A	#N/A	#N/A	#N/A	#N/A	#N/A	#N/A	#N/A	#N/A	#N/A	#N/A	#N/A	#N/A	#N/A	#N/A	#N/A	#N/A	#N/A	#N/A	#N/A	#N/A	#N/A	#N/A	#N/A	#N/A	#N/A	#N/A	#N/A	#N/A	#N/A	#N/A	#N/A	#N/A	#N/A	#N/A	#N/A	#N/A	#N/A	#N/A	#N/A	#N/A	#N/A	#N/A	#N/A	#N/A	1.30641	#N/A	#N/A	#N/A	#N/A	#N/A	#N/A	1	ENSG00000213341	CHUK	protein_coding	component of inhibitor of nuclear factor kappa B kinase complex [Source:HGNC Symbol;Acc:HGNC:1974]
TMEM39A	#N/A	#N/A	#N/A	#N/A	#N/A	#N/A	#N/A	#N/A	#N/A	#N/A	#N/A	#N/A	#N/A	#N/A	#N/A	#N/A	#N/A	#N/A	#N/A	#N/A	#N/A	#N/A	#N/A	#N/A	#N/A	#N/A	#N/A	#N/A	#N/A	#N/A	#N/A	#N/A	#N/A	#N/A	#N/A	#N/A	#N/A	#N/A	#N/A	#N/A	#N/A	#N/A	#N/A	#N/A	#N/A	#N/A	#N/A	#N/A	#N/A	#N/A	#N/A	#N/A	#N/A	#N/A	#N/A	#N/A	1.52245	#N/A	#N/A	#N/A	#N/A	#N/A	#N/A	1	ENSG00000176142	TMEM39A	protein_coding	transmembrane protein 39A [Source:HGNC Symbol;Acc:HGNC:25600]
ZNF92	#N/A	#N/A	#N/A	#N/A	#N/A	#N/A	#N/A	#N/A	#N/A	#N/A	#N/A	#N/A	#N/A	#N/A	#N/A	#N/A	#N/A	#N/A	#N/A	#N/A	#N/A	#N/A	#N/A	#N/A	#N/A	#N/A	#N/A	#N/A	#N/A	#N/A	#N/A	#N/A	#N/A	#N/A	#N/A	#N/A	#N/A	#N/A	#N/A	#N/A	#N/A	#N/A	#N/A	#N/A	#N/A	#N/A	#N/A	#N/A	#N/A	#N/A	#N/A	#N/A	#N/A	#N/A	#N/A	#N/A	1.0461	#N/A	#N/A	#N/A	#N/A	#N/A	#N/A	1	ENSG00000146757	ZNF92	protein_coding	zinc finger protein 92 [Source:HGNC Symbol;Acc:HGNC:13168]
FLVCR1	#N/A	#N/A	#N/A	#N/A	#N/A	#N/A	#N/A	#N/A	#N/A	#N/A	#N/A	#N/A	#N/A	#N/A	#N/A	#N/A	#N/A	#N/A	#N/A	#N/A	#N/A	#N/A	#N/A	#N/A	#N/A	#N/A	#N/A	#N/A	#N/A	#N/A	#N/A	#N/A	#N/A	#N/A	#N/A	#N/A	#N/A	#N/A	#N/A	#N/A	#N/A	#N/A	#N/A	#N/A	#N/A	#N/A	#N/A	#N/A	#N/A	#N/A	#N/A	#N/A	#N/A	#N/A	#N/A	#N/A	1.15137	#N/A	#N/A	#N/A	#N/A	#N/A	#N/A	1	ENSG00000162769	FLVCR1	protein_coding	FLVCR heme transporter 1 [Source:HGNC Symbol;Acc:HGNC:24682]
RBM7	#N/A	#N/A	#N/A	#N/A	#N/A	#N/A	#N/A	#N/A	#N/A	#N/A	#N/A	#N/A	#N/A	#N/A	#N/A	#N/A	#N/A	#N/A	#N/A	#N/A	#N/A	#N/A	#N/A	#N/A	#N/A	#N/A	#N/A	#N/A	#N/A	#N/A	#N/A	#N/A	#N/A	#N/A	#N/A	#N/A	#N/A	#N/A	#N/A	#N/A	#N/A	#N/A	#N/A	#N/A	#N/A	#N/A	#N/A	#N/A	#N/A	#N/A	#N/A	#N/A	#N/A	#N/A	#N/A	#N/A	1.09808	#N/A	#N/A	#N/A	#N/A	#N/A	#N/A	1	ENSG00000076053	RBM7	protein_coding	RNA binding motif protein 7 [Source:HGNC Symbol;Acc:HGNC:9904]
TCEANC2	#N/A	#N/A	#N/A	#N/A	#N/A	#N/A	#N/A	#N/A	#N/A	#N/A	#N/A	#N/A	#N/A	#N/A	#N/A	#N/A	#N/A	#N/A	#N/A	#N/A	#N/A	#N/A	#N/A	#N/A	#N/A	#N/A	#N/A	#N/A	#N/A	#N/A	#N/A	#N/A	#N/A	#N/A	#N/A	#N/A	#N/A	#N/A	#N/A	#N/A	#N/A	#N/A	#N/A	#N/A	#N/A	#N/A	#N/A	#N/A	#N/A	#N/A	#N/A	#N/A	#N/A	#N/A	#N/A	#N/A	1.11162	#N/A	#N/A	#N/A	#N/A	#N/A	#N/A	1	ENSG00000116205	TCEANC2	protein_coding	transcription elongation factor A N-terminal and central domain containing 2 [Source:HGNC Symbol;Acc:HGNC:26494]
LINC00937	#N/A	#N/A	#N/A	#N/A	#N/A	#N/A	#N/A	#N/A	#N/A	#N/A	#N/A	#N/A	#N/A	#N/A	#N/A	#N/A	#N/A	#N/A	#N/A	#N/A	#N/A	#N/A	#N/A	#N/A	#N/A	#N/A	#N/A	#N/A	#N/A	#N/A	#N/A	#N/A	#N/A	#N/A	#N/A	#N/A	#N/A	#N/A	#N/A	#N/A	#N/A	#N/A	#N/A	#N/A	#N/A	#N/A	#N/A	#N/A	#N/A	#N/A	#N/A	#N/A	#N/A	#N/A	#N/A	#N/A	0.00614379	#N/A	#N/A	#N/A	#N/A	#N/A	#N/A	1	ENSG00000226091	LINC00937	lncRNA	long intergenic non-protein coding RNA 937 [Source:HGNC Symbol;Acc:HGNC:48629]
MFSD1	#N/A	#N/A	#N/A	#N/A	#N/A	#N/A	#N/A	#N/A	#N/A	#N/A	#N/A	#N/A	#N/A	#N/A	#N/A	#N/A	#N/A	#N/A	#N/A	#N/A	#N/A	#N/A	#N/A	#N/A	#N/A	#N/A	#N/A	#N/A	#N/A	#N/A	#N/A	#N/A	#N/A	#N/A	#N/A	#N/A	#N/A	#N/A	#N/A	#N/A	#N/A	#N/A	#N/A	#N/A	#N/A	#N/A	#N/A	#N/A	#N/A	#N/A	#N/A	#N/A	#N/A	#N/A	#N/A	#N/A	1.46873	#N/A	#N/A	#N/A	#N/A	#N/A	#N/A	1	ENSG00000118855	MFSD1	protein_coding	major facilitator superfamily domain containing 1 [Source:HGNC Symbol;Acc:HGNC:25874]
CCNH	#N/A	#N/A	#N/A	#N/A	#N/A	#N/A	#N/A	#N/A	#N/A	#N/A	#N/A	#N/A	#N/A	#N/A	#N/A	#N/A	#N/A	#N/A	#N/A	#N/A	#N/A	#N/A	#N/A	#N/A	#N/A	#N/A	#N/A	#N/A	#N/A	#N/A	#N/A	#N/A	#N/A	#N/A	#N/A	#N/A	#N/A	#N/A	#N/A	#N/A	#N/A	#N/A	#N/A	#N/A	#N/A	#N/A	#N/A	#N/A	#N/A	#N/A	#N/A	#N/A	#N/A	#N/A	#N/A	#N/A	0.738448	#N/A	#N/A	#N/A	#N/A	#N/A	#N/A	1	ENSG00000134480	CCNH	protein_coding	cyclin H [Source:HGNC Symbol;Acc:HGNC:1594]
PLA2G6	#N/A	#N/A	#N/A	#N/A	#N/A	#N/A	#N/A	#N/A	#N/A	#N/A	#N/A	#N/A	#N/A	#N/A	#N/A	#N/A	#N/A	#N/A	#N/A	#N/A	#N/A	#N/A	#N/A	#N/A	#N/A	#N/A	#N/A	#N/A	#N/A	#N/A	#N/A	#N/A	#N/A	#N/A	#N/A	#N/A	#N/A	#N/A	#N/A	#N/A	#N/A	#N/A	#N/A	#N/A	#N/A	#N/A	#N/A	#N/A	#N/A	#N/A	#N/A	#N/A	#N/A	#N/A	#N/A	#N/A	1.08717	#N/A	#N/A	#N/A	#N/A	#N/A	#N/A	1	ENSG00000184381	PLA2G6	protein_coding	phospholipase A2 group VI [Source:HGNC Symbol;Acc:HGNC:9039]
BCL2L11	#N/A	#N/A	#N/A	#N/A	#N/A	#N/A	#N/A	#N/A	#N/A	#N/A	#N/A	#N/A	#N/A	#N/A	#N/A	#N/A	#N/A	#N/A	#N/A	#N/A	#N/A	#N/A	#N/A	#N/A	#N/A	#N/A	#N/A	#N/A	#N/A	#N/A	#N/A	#N/A	#N/A	#N/A	#N/A	#N/A	#N/A	#N/A	#N/A	#N/A	#N/A	#N/A	#N/A	#N/A	#N/A	#N/A	#N/A	#N/A	#N/A	#N/A	#N/A	#N/A	#N/A	#N/A	#N/A	#N/A	1.03637	#N/A	#N/A	#N/A	#N/A	#N/A	#N/A	1	ENSG00000153094	BCL2L11	protein_coding	BCL2 like 11 [Source:HGNC Symbol;Acc:HGNC:994]
#285080	#N/A	#N/A	#N/A	#N/A	#N/A	#N/A	#N/A	#N/A	#N/A	#N/A	#N/A	#N/A	#N/A	#N/A	#N/A	#N/A	#N/A	#N/A	#N/A	#N/A	#N/A	#N/A	#N/A	#N/A	#N/A	#N/A	#N/A	#N/A	#N/A	#N/A	#N/A	#N/A	#N/A	#N/A	#N/A	#N/A	#N/A	#N/A	#N/A	#N/A	#N/A	#N/A	#N/A	#N/A	#N/A	#N/A	#N/A	#N/A	#N/A	#N/A	#N/A	#N/A	#N/A	#N/A	#N/A	#N/A	1.53372	#N/A	#N/A	#N/A	#N/A	#N/A	#N/A	1	ENSG00000285080		lncRNA	novel transcript, antisense to TMEM62
REPS1	#N/A	#N/A	#N/A	#N/A	#N/A	#N/A	#N/A	#N/A	#N/A	#N/A	#N/A	#N/A	#N/A	#N/A	#N/A	#N/A	#N/A	#N/A	#N/A	#N/A	#N/A	#N/A	#N/A	#N/A	#N/A	#N/A	#N/A	#N/A	#N/A	#N/A	#N/A	#N/A	#N/A	#N/A	#N/A	#N/A	#N/A	#N/A	#N/A	#N/A	#N/A	#N/A	#N/A	#N/A	#N/A	#N/A	#N/A	#N/A	#N/A	#N/A	#N/A	#N/A	#N/A	#N/A	#N/A	#N/A	0.956795	#N/A	#N/A	#N/A	#N/A	#N/A	#N/A	1	ENSG00000135597	REPS1	protein_coding	RALBP1 associated Eps domain containing 1 [Source:HGNC Symbol;Acc:HGNC:15578]
KLHDC10	#N/A	#N/A	#N/A	#N/A	#N/A	#N/A	#N/A	#N/A	#N/A	#N/A	#N/A	#N/A	#N/A	#N/A	#N/A	#N/A	#N/A	#N/A	#N/A	#N/A	#N/A	#N/A	#N/A	#N/A	#N/A	#N/A	#N/A	#N/A	#N/A	#N/A	#N/A	#N/A	#N/A	#N/A	#N/A	#N/A	#N/A	#N/A	#N/A	#N/A	#N/A	#N/A	#N/A	#N/A	#N/A	#N/A	#N/A	#N/A	#N/A	#N/A	#N/A	#N/A	#N/A	#N/A	#N/A	#N/A	1.0681	#N/A	#N/A	#N/A	#N/A	#N/A	#N/A	1	ENSG00000128607	KLHDC10	protein_coding	kelch domain containing 10 [Source:HGNC Symbol;Acc:HGNC:22194]
#235978	#N/A	#N/A	#N/A	#N/A	#N/A	#N/A	#N/A	#N/A	#N/A	#N/A	#N/A	#N/A	#N/A	#N/A	#N/A	#N/A	#N/A	#N/A	#N/A	#N/A	#N/A	#N/A	#N/A	#N/A	#N/A	#N/A	#N/A	#N/A	#N/A	#N/A	#N/A	#N/A	#N/A	#N/A	#N/A	#N/A	#N/A	#N/A	#N/A	#N/A	#N/A	#N/A	#N/A	#N/A	#N/A	#N/A	#N/A	#N/A	#N/A	#N/A	#N/A	#N/A	#N/A	#N/A	#N/A	#N/A	1.15086	#N/A	#N/A	#N/A	#N/A	#N/A	#N/A	1	ENSG00000235978		lncRNA	novel transcript, antisense to ITPR1
ZNF136	#N/A	#N/A	#N/A	#N/A	#N/A	#N/A	#N/A	#N/A	#N/A	#N/A	#N/A	#N/A	#N/A	#N/A	#N/A	#N/A	#N/A	#N/A	#N/A	#N/A	#N/A	#N/A	#N/A	#N/A	#N/A	#N/A	#N/A	#N/A	#N/A	#N/A	#N/A	#N/A	#N/A	#N/A	#N/A	#N/A	#N/A	#N/A	#N/A	#N/A	#N/A	#N/A	#N/A	#N/A	#N/A	#N/A	#N/A	#N/A	#N/A	#N/A	#N/A	#N/A	#N/A	#N/A	#N/A	#N/A	0.921757	#N/A	#N/A	#N/A	#N/A	#N/A	#N/A	1	ENSG00000196646	ZNF136	protein_coding	zinc finger protein 136 [Source:HGNC Symbol;Acc:HGNC:12920]
LMBR1L	#N/A	#N/A	#N/A	#N/A	#N/A	#N/A	#N/A	#N/A	#N/A	#N/A	#N/A	#N/A	#N/A	#N/A	#N/A	#N/A	#N/A	#N/A	#N/A	#N/A	#N/A	#N/A	#N/A	#N/A	#N/A	#N/A	#N/A	#N/A	#N/A	#N/A	#N/A	#N/A	#N/A	#N/A	#N/A	#N/A	#N/A	#N/A	#N/A	#N/A	#N/A	#N/A	#N/A	#N/A	#N/A	#N/A	#N/A	#N/A	#N/A	#N/A	#N/A	#N/A	#N/A	#N/A	#N/A	#N/A	1.30308	#N/A	#N/A	#N/A	#N/A	#N/A	#N/A	1	ENSG00000139636	LMBR1L	protein_coding	limb development membrane protein 1 like [Source:HGNC Symbol;Acc:HGNC:18268]
UBXN8	#N/A	#N/A	#N/A	#N/A	#N/A	#N/A	#N/A	#N/A	#N/A	#N/A	#N/A	#N/A	#N/A	#N/A	#N/A	#N/A	#N/A	#N/A	#N/A	#N/A	#N/A	#N/A	#N/A	#N/A	#N/A	#N/A	#N/A	#N/A	#N/A	#N/A	#N/A	#N/A	#N/A	#N/A	#N/A	#N/A	#N/A	#N/A	#N/A	#N/A	#N/A	#N/A	#N/A	#N/A	#N/A	#N/A	#N/A	#N/A	#N/A	#N/A	#N/A	#N/A	#N/A	#N/A	#N/A	#N/A	0.917885	#N/A	#N/A	#N/A	#N/A	#N/A	#N/A	1	ENSG00000104691	UBXN8	protein_coding	UBX domain protein 8 [Source:HGNC Symbol;Acc:HGNC:30307]
CTBS	#N/A	#N/A	#N/A	#N/A	#N/A	#N/A	#N/A	#N/A	#N/A	#N/A	#N/A	#N/A	#N/A	#N/A	#N/A	#N/A	#N/A	#N/A	#N/A	#N/A	#N/A	#N/A	#N/A	#N/A	#N/A	#N/A	#N/A	#N/A	#N/A	#N/A	#N/A	#N/A	#N/A	#N/A	#N/A	#N/A	#N/A	#N/A	#N/A	#N/A	#N/A	#N/A	#N/A	#N/A	#N/A	#N/A	#N/A	#N/A	#N/A	#N/A	#N/A	#N/A	#N/A	#N/A	#N/A	#N/A	1.10386	#N/A	#N/A	#N/A	#N/A	#N/A	#N/A	1	ENSG00000117151	CTBS	protein_coding	chitobiase [Source:HGNC Symbol;Acc:HGNC:2496]
CCDC200	#N/A	#N/A	#N/A	#N/A	#N/A	#N/A	#N/A	#N/A	#N/A	#N/A	#N/A	#N/A	#N/A	#N/A	#N/A	#N/A	#N/A	#N/A	#N/A	#N/A	#N/A	#N/A	#N/A	#N/A	#N/A	#N/A	#N/A	#N/A	#N/A	#N/A	#N/A	#N/A	#N/A	#N/A	#N/A	#N/A	#N/A	#N/A	#N/A	#N/A	#N/A	#N/A	#N/A	#N/A	#N/A	#N/A	#N/A	#N/A	#N/A	#N/A	#N/A	#N/A	#N/A	#N/A	#N/A	#N/A	0.958127	#N/A	#N/A	#N/A	#N/A	#N/A	#N/A	1	ENSG00000236383	CCDC200	protein_coding	coiled-coil domain containing 200 [Source:HGNC Symbol;Acc:HGNC:43658]
ARHGEF18	#N/A	#N/A	#N/A	#N/A	#N/A	#N/A	#N/A	#N/A	#N/A	#N/A	#N/A	#N/A	#N/A	#N/A	#N/A	#N/A	#N/A	#N/A	#N/A	#N/A	#N/A	#N/A	#N/A	#N/A	#N/A	#N/A	#N/A	#N/A	#N/A	#N/A	#N/A	#N/A	#N/A	#N/A	#N/A	#N/A	#N/A	#N/A	#N/A	#N/A	#N/A	#N/A	#N/A	#N/A	#N/A	#N/A	#N/A	#N/A	#N/A	#N/A	#N/A	#N/A	#N/A	#N/A	#N/A	#N/A	1.1606	#N/A	#N/A	#N/A	#N/A	#N/A	#N/A	1	ENSG00000104880	ARHGEF18	protein_coding	Rho/Rac guanine nucleotide exchange factor 18 [Source:HGNC Symbol;Acc:HGNC:17090]
ZNF420	#N/A	#N/A	#N/A	#N/A	#N/A	#N/A	#N/A	#N/A	#N/A	#N/A	#N/A	#N/A	#N/A	#N/A	#N/A	#N/A	#N/A	#N/A	#N/A	#N/A	#N/A	#N/A	#N/A	#N/A	#N/A	#N/A	#N/A	#N/A	#N/A	#N/A	#N/A	#N/A	#N/A	#N/A	#N/A	#N/A	#N/A	#N/A	#N/A	#N/A	#N/A	#N/A	#N/A	#N/A	#N/A	#N/A	#N/A	#N/A	#N/A	#N/A	#N/A	#N/A	#N/A	#N/A	#N/A	#N/A	1.19043	#N/A	#N/A	#N/A	#N/A	#N/A	#N/A	1	ENSG00000197050	ZNF420	protein_coding	zinc finger protein 420 [Source:HGNC Symbol;Acc:HGNC:20649]
ZNF23	#N/A	#N/A	#N/A	#N/A	#N/A	#N/A	#N/A	#N/A	#N/A	#N/A	#N/A	#N/A	#N/A	#N/A	#N/A	#N/A	#N/A	#N/A	#N/A	#N/A	#N/A	#N/A	#N/A	#N/A	#N/A	#N/A	#N/A	#N/A	#N/A	#N/A	#N/A	#N/A	#N/A	#N/A	#N/A	#N/A	#N/A	#N/A	#N/A	#N/A	#N/A	#N/A	#N/A	#N/A	#N/A	#N/A	#N/A	#N/A	#N/A	#N/A	#N/A	#N/A	#N/A	#N/A	#N/A	#N/A	0.955308	#N/A	#N/A	#N/A	#N/A	#N/A	#N/A	1	ENSG00000167377	ZNF23	protein_coding	zinc finger protein 23 [Source:HGNC Symbol;Acc:HGNC:13023]
POMK	#N/A	#N/A	#N/A	#N/A	#N/A	#N/A	#N/A	#N/A	#N/A	#N/A	#N/A	#N/A	#N/A	#N/A	#N/A	#N/A	#N/A	#N/A	#N/A	#N/A	#N/A	#N/A	#N/A	#N/A	#N/A	#N/A	#N/A	#N/A	#N/A	#N/A	#N/A	#N/A	#N/A	#N/A	#N/A	#N/A	#N/A	#N/A	#N/A	#N/A	#N/A	#N/A	#N/A	#N/A	#N/A	#N/A	#N/A	#N/A	#N/A	#N/A	#N/A	#N/A	#N/A	#N/A	#N/A	#N/A	1.10655	#N/A	#N/A	#N/A	#N/A	#N/A	#N/A	1	ENSG00000185900	POMK	protein_coding	protein O-mannose kinase [Source:HGNC Symbol;Acc:HGNC:26267]
DANT2	#N/A	#N/A	#N/A	#N/A	#N/A	#N/A	#N/A	#N/A	#N/A	#N/A	#N/A	#N/A	#N/A	#N/A	#N/A	#N/A	#N/A	#N/A	#N/A	#N/A	#N/A	#N/A	#N/A	#N/A	#N/A	#N/A	#N/A	#N/A	#N/A	#N/A	#N/A	#N/A	#N/A	#N/A	#N/A	#N/A	#N/A	#N/A	#N/A	#N/A	#N/A	#N/A	#N/A	#N/A	#N/A	#N/A	#N/A	#N/A	#N/A	#N/A	#N/A	#N/A	#N/A	#N/A	#N/A	#N/A	0.029937	#N/A	#N/A	#N/A	#N/A	#N/A	#N/A	1	ENSG00000235244	DANT2	lncRNA	DXZ4 associated non-coding transcript 2, distal [Source:HGNC Symbol;Acc:HGNC:50862]
USP34-DT	#N/A	#N/A	#N/A	#N/A	#N/A	#N/A	#N/A	#N/A	#N/A	#N/A	#N/A	#N/A	#N/A	#N/A	#N/A	#N/A	#N/A	#N/A	#N/A	#N/A	#N/A	#N/A	#N/A	#N/A	#N/A	#N/A	#N/A	#N/A	#N/A	#N/A	#N/A	#N/A	#N/A	#N/A	#N/A	#N/A	#N/A	#N/A	#N/A	#N/A	#N/A	#N/A	#N/A	#N/A	#N/A	#N/A	#N/A	#N/A	#N/A	#N/A	#N/A	#N/A	#N/A	#N/A	#N/A	#N/A	0.96294	#N/A	#N/A	#N/A	#N/A	#N/A	#N/A	1	ENSG00000270820	USP34-DT	lncRNA	USP34 divergent transcript [Source:HGNC Symbol;Acc:HGNC:55262]
CALML4	#N/A	#N/A	#N/A	#N/A	#N/A	#N/A	#N/A	#N/A	#N/A	#N/A	#N/A	#N/A	#N/A	#N/A	#N/A	#N/A	#N/A	#N/A	#N/A	#N/A	#N/A	#N/A	#N/A	#N/A	#N/A	#N/A	#N/A	#N/A	#N/A	#N/A	#N/A	#N/A	#N/A	#N/A	#N/A	#N/A	#N/A	#N/A	#N/A	#N/A	#N/A	#N/A	#N/A	#N/A	#N/A	#N/A	#N/A	#N/A	#N/A	#N/A	#N/A	#N/A	#N/A	#N/A	#N/A	#N/A	0.975341	#N/A	#N/A	#N/A	#N/A	#N/A	#N/A	1	ENSG00000129007	CALML4	protein_coding	calmodulin like 4 [Source:HGNC Symbol;Acc:HGNC:18445]
CPOX	#N/A	#N/A	#N/A	#N/A	#N/A	#N/A	#N/A	#N/A	#N/A	#N/A	#N/A	#N/A	#N/A	#N/A	#N/A	#N/A	#N/A	#N/A	#N/A	#N/A	#N/A	#N/A	#N/A	#N/A	#N/A	#N/A	#N/A	#N/A	#N/A	#N/A	#N/A	#N/A	#N/A	#N/A	#N/A	#N/A	#N/A	#N/A	#N/A	#N/A	#N/A	#N/A	#N/A	#N/A	#N/A	#N/A	#N/A	#N/A	#N/A	#N/A	#N/A	#N/A	#N/A	#N/A	#N/A	#N/A	1.02074	#N/A	#N/A	#N/A	#N/A	#N/A	#N/A	1	ENSG00000080819	CPOX	protein_coding	coproporphyrinogen oxidase [Source:HGNC Symbol;Acc:HGNC:2321]
XPC-AS1	#N/A	#N/A	#N/A	#N/A	#N/A	#N/A	#N/A	#N/A	#N/A	#N/A	#N/A	#N/A	#N/A	#N/A	#N/A	#N/A	#N/A	#N/A	#N/A	#N/A	#N/A	#N/A	#N/A	#N/A	#N/A	#N/A	#N/A	#N/A	#N/A	#N/A	#N/A	#N/A	#N/A	#N/A	#N/A	#N/A	#N/A	#N/A	#N/A	#N/A	#N/A	#N/A	#N/A	#N/A	#N/A	#N/A	#N/A	#N/A	#N/A	#N/A	#N/A	#N/A	#N/A	#N/A	#N/A	#N/A	0.774078	#N/A	#N/A	#N/A	#N/A	#N/A	#N/A	1	ENSG00000228242	XPC-AS1	lncRNA	XPC antisense RNA 1 [Source:HGNC Symbol;Acc:HGNC:55014]
GNAS	#N/A	#N/A	#N/A	#N/A	#N/A	#N/A	#N/A	#N/A	#N/A	#N/A	#N/A	#N/A	#N/A	#N/A	#N/A	#N/A	#N/A	#N/A	#N/A	#N/A	#N/A	#N/A	#N/A	#N/A	#N/A	#N/A	#N/A	#N/A	#N/A	#N/A	#N/A	#N/A	#N/A	#N/A	#N/A	#N/A	#N/A	#N/A	#N/A	#N/A	#N/A	#N/A	#N/A	#N/A	#N/A	#N/A	#N/A	#N/A	#N/A	#N/A	#N/A	#N/A	#N/A	#N/A	#N/A	#N/A	0.0154221	#N/A	#N/A	#N/A	#N/A	#N/A	#N/A	1	ENSG00000087460	GNAS	protein_coding	GNAS complex locus [Source:HGNC Symbol;Acc:HGNC:4392]
UVRAG	#N/A	#N/A	#N/A	#N/A	#N/A	#N/A	#N/A	#N/A	#N/A	#N/A	#N/A	#N/A	#N/A	#N/A	#N/A	#N/A	#N/A	#N/A	#N/A	#N/A	#N/A	#N/A	#N/A	#N/A	#N/A	#N/A	#N/A	#N/A	#N/A	#N/A	#N/A	#N/A	#N/A	#N/A	#N/A	#N/A	#N/A	#N/A	#N/A	#N/A	#N/A	#N/A	#N/A	#N/A	#N/A	#N/A	#N/A	#N/A	#N/A	#N/A	#N/A	#N/A	#N/A	#N/A	#N/A	#N/A	0.868237	#N/A	#N/A	#N/A	#N/A	#N/A	#N/A	1	ENSG00000198382	UVRAG	protein_coding	UV radiation resistance associated [Source:HGNC Symbol;Acc:HGNC:12640]
TM7SF3	#N/A	#N/A	#N/A	#N/A	#N/A	#N/A	#N/A	#N/A	#N/A	#N/A	#N/A	#N/A	#N/A	#N/A	#N/A	#N/A	#N/A	#N/A	#N/A	#N/A	#N/A	#N/A	#N/A	#N/A	#N/A	#N/A	#N/A	#N/A	#N/A	#N/A	#N/A	#N/A	#N/A	#N/A	#N/A	#N/A	#N/A	#N/A	#N/A	#N/A	#N/A	#N/A	#N/A	#N/A	#N/A	#N/A	#N/A	#N/A	#N/A	#N/A	#N/A	#N/A	#N/A	#N/A	#N/A	#N/A	1.04626	#N/A	#N/A	#N/A	#N/A	#N/A	#N/A	1	ENSG00000064115	TM7SF3	protein_coding	transmembrane 7 superfamily member 3 [Source:HGNC Symbol;Acc:HGNC:23049]
ORC5	#N/A	#N/A	#N/A	#N/A	#N/A	#N/A	#N/A	#N/A	#N/A	#N/A	#N/A	#N/A	#N/A	#N/A	#N/A	#N/A	#N/A	#N/A	#N/A	#N/A	#N/A	#N/A	#N/A	#N/A	#N/A	#N/A	#N/A	#N/A	#N/A	#N/A	#N/A	#N/A	#N/A	#N/A	#N/A	#N/A	#N/A	#N/A	#N/A	#N/A	#N/A	#N/A	#N/A	#N/A	#N/A	#N/A	#N/A	#N/A	#N/A	#N/A	#N/A	#N/A	#N/A	#N/A	#N/A	#N/A	1.07871	#N/A	#N/A	#N/A	#N/A	#N/A	#N/A	1	ENSG00000164815	ORC5	protein_coding	origin recognition complex subunit 5 [Source:HGNC Symbol;Acc:HGNC:8491]
SYF2	#N/A	#N/A	#N/A	#N/A	#N/A	#N/A	#N/A	#N/A	#N/A	#N/A	#N/A	#N/A	#N/A	#N/A	#N/A	#N/A	#N/A	#N/A	#N/A	#N/A	#N/A	#N/A	#N/A	#N/A	#N/A	#N/A	#N/A	#N/A	#N/A	#N/A	#N/A	#N/A	#N/A	#N/A	#N/A	#N/A	#N/A	#N/A	#N/A	#N/A	#N/A	#N/A	#N/A	#N/A	#N/A	#N/A	#N/A	#N/A	#N/A	#N/A	#N/A	#N/A	#N/A	#N/A	#N/A	#N/A	0.0117625	#N/A	#N/A	#N/A	#N/A	#N/A	#N/A	1	ENSG00000117614	SYF2	protein_coding	SYF2 pre-mRNA splicing factor [Source:HGNC Symbol;Acc:HGNC:19824]
NUDT6	#N/A	#N/A	#N/A	#N/A	#N/A	#N/A	#N/A	#N/A	#N/A	#N/A	#N/A	#N/A	#N/A	#N/A	#N/A	#N/A	#N/A	#N/A	#N/A	#N/A	#N/A	#N/A	#N/A	#N/A	#N/A	#N/A	#N/A	#N/A	#N/A	#N/A	#N/A	#N/A	#N/A	#N/A	#N/A	#N/A	#N/A	#N/A	#N/A	#N/A	#N/A	#N/A	#N/A	#N/A	#N/A	#N/A	#N/A	#N/A	#N/A	#N/A	#N/A	#N/A	#N/A	#N/A	#N/A	#N/A	0.720797	#N/A	#N/A	#N/A	#N/A	#N/A	#N/A	1	ENSG00000170917	NUDT6	protein_coding	nudix hydrolase 6 [Source:HGNC Symbol;Acc:HGNC:8053]
PDCD10	#N/A	#N/A	#N/A	#N/A	#N/A	#N/A	#N/A	#N/A	#N/A	#N/A	#N/A	#N/A	#N/A	#N/A	#N/A	#N/A	#N/A	#N/A	#N/A	#N/A	#N/A	#N/A	#N/A	#N/A	#N/A	#N/A	#N/A	#N/A	#N/A	#N/A	#N/A	#N/A	#N/A	#N/A	#N/A	#N/A	#N/A	#N/A	#N/A	#N/A	#N/A	#N/A	#N/A	#N/A	#N/A	#N/A	#N/A	#N/A	#N/A	#N/A	#N/A	#N/A	#N/A	#N/A	#N/A	#N/A	1.06773	#N/A	#N/A	#N/A	#N/A	#N/A	#N/A	1	ENSG00000114209	PDCD10	protein_coding	programmed cell death 10 [Source:HGNC Symbol;Acc:HGNC:8761]
YIPF3	#N/A	#N/A	#N/A	#N/A	#N/A	#N/A	#N/A	#N/A	#N/A	#N/A	#N/A	#N/A	#N/A	#N/A	#N/A	#N/A	#N/A	#N/A	#N/A	#N/A	#N/A	#N/A	#N/A	#N/A	#N/A	#N/A	#N/A	#N/A	#N/A	#N/A	#N/A	#N/A	#N/A	#N/A	#N/A	#N/A	#N/A	#N/A	#N/A	#N/A	#N/A	#N/A	#N/A	#N/A	#N/A	#N/A	#N/A	#N/A	#N/A	#N/A	#N/A	#N/A	#N/A	#N/A	#N/A	#N/A	0.0371785	#N/A	#N/A	#N/A	#N/A	#N/A	#N/A	1	ENSG00000137207	YIPF3	protein_coding	Yip1 domain family member 3 [Source:HGNC Symbol;Acc:HGNC:21023]
RPGRIP1L	#N/A	#N/A	#N/A	#N/A	#N/A	#N/A	#N/A	#N/A	#N/A	#N/A	#N/A	#N/A	#N/A	#N/A	#N/A	#N/A	#N/A	#N/A	#N/A	#N/A	#N/A	#N/A	#N/A	#N/A	#N/A	#N/A	#N/A	#N/A	#N/A	#N/A	#N/A	#N/A	#N/A	#N/A	#N/A	#N/A	#N/A	#N/A	#N/A	#N/A	#N/A	#N/A	#N/A	#N/A	#N/A	#N/A	#N/A	#N/A	#N/A	#N/A	#N/A	#N/A	#N/A	#N/A	#N/A	#N/A	0.884243	#N/A	#N/A	#N/A	#N/A	#N/A	#N/A	1	ENSG00000103494	RPGRIP1L	protein_coding	RPGRIP1 like [Source:HGNC Symbol;Acc:HGNC:29168]
MYL2	#N/A	#N/A	#N/A	#N/A	#N/A	#N/A	#N/A	#N/A	#N/A	#N/A	#N/A	#N/A	#N/A	#N/A	#N/A	#N/A	#N/A	#N/A	#N/A	#N/A	#N/A	#N/A	#N/A	#N/A	#N/A	#N/A	#N/A	#N/A	#N/A	#N/A	#N/A	#N/A	#N/A	#N/A	#N/A	#N/A	#N/A	#N/A	#N/A	#N/A	#N/A	#N/A	#N/A	#N/A	#N/A	#N/A	#N/A	#N/A	#N/A	#N/A	#N/A	#N/A	#N/A	#N/A	#N/A	#N/A	0.901092	#N/A	#N/A	#N/A	#N/A	#N/A	#N/A	1	ENSG00000111245	MYL2	protein_coding	myosin light chain 2 [Source:HGNC Symbol;Acc:HGNC:7583]
CSNK1G1	#N/A	#N/A	#N/A	#N/A	#N/A	#N/A	#N/A	#N/A	#N/A	#N/A	#N/A	#N/A	#N/A	#N/A	#N/A	#N/A	#N/A	#N/A	#N/A	#N/A	#N/A	#N/A	#N/A	#N/A	#N/A	#N/A	#N/A	#N/A	#N/A	#N/A	#N/A	#N/A	#N/A	#N/A	#N/A	#N/A	#N/A	#N/A	#N/A	#N/A	#N/A	#N/A	#N/A	#N/A	#N/A	#N/A	#N/A	#N/A	#N/A	#N/A	#N/A	#N/A	#N/A	#N/A	#N/A	#N/A	0.865233	#N/A	#N/A	#N/A	#N/A	#N/A	#N/A	1	ENSG00000169118	CSNK1G1	protein_coding	casein kinase 1 gamma 1 [Source:HGNC Symbol;Acc:HGNC:2454]
GAR1	#N/A	#N/A	#N/A	#N/A	#N/A	#N/A	#N/A	#N/A	#N/A	#N/A	#N/A	#N/A	#N/A	#N/A	#N/A	#N/A	#N/A	#N/A	#N/A	#N/A	#N/A	#N/A	#N/A	#N/A	#N/A	#N/A	#N/A	#N/A	#N/A	#N/A	#N/A	#N/A	#N/A	#N/A	#N/A	#N/A	#N/A	#N/A	#N/A	#N/A	#N/A	#N/A	#N/A	#N/A	#N/A	#N/A	#N/A	#N/A	#N/A	#N/A	#N/A	#N/A	#N/A	#N/A	#N/A	#N/A	0.913776	#N/A	#N/A	#N/A	#N/A	#N/A	#N/A	1	ENSG00000109534	GAR1	protein_coding	GAR1 ribonucleoprotein [Source:HGNC Symbol;Acc:HGNC:14264]
CCDC65	#N/A	#N/A	#N/A	#N/A	#N/A	#N/A	#N/A	#N/A	#N/A	#N/A	#N/A	#N/A	#N/A	#N/A	#N/A	#N/A	#N/A	#N/A	#N/A	#N/A	#N/A	#N/A	#N/A	#N/A	#N/A	#N/A	#N/A	#N/A	#N/A	#N/A	#N/A	#N/A	#N/A	#N/A	#N/A	#N/A	#N/A	#N/A	#N/A	#N/A	#N/A	#N/A	#N/A	#N/A	#N/A	#N/A	#N/A	#N/A	#N/A	#N/A	#N/A	#N/A	#N/A	#N/A	#N/A	#N/A	0.761224	#N/A	#N/A	#N/A	#N/A	#N/A	#N/A	1	ENSG00000139537	CCDC65	protein_coding	coiled-coil domain containing 65 [Source:HGNC Symbol;Acc:HGNC:29937]
MED28-DT	#N/A	#N/A	#N/A	#N/A	#N/A	#N/A	#N/A	#N/A	#N/A	#N/A	#N/A	#N/A	#N/A	#N/A	#N/A	#N/A	#N/A	#N/A	#N/A	#N/A	#N/A	#N/A	#N/A	#N/A	#N/A	#N/A	#N/A	#N/A	#N/A	#N/A	#N/A	#N/A	#N/A	#N/A	#N/A	#N/A	#N/A	#N/A	#N/A	#N/A	#N/A	#N/A	#N/A	#N/A	#N/A	#N/A	#N/A	#N/A	#N/A	#N/A	#N/A	#N/A	#N/A	#N/A	#N/A	#N/A	0.817997	#N/A	#N/A	#N/A	#N/A	#N/A	#N/A	1	ENSG00000249502	MED28-DT	lncRNA	MED28 divergent transcript [Source:HGNC Symbol;Acc:HGNC:55567]
AP3B1	#N/A	#N/A	#N/A	#N/A	#N/A	#N/A	#N/A	#N/A	#N/A	#N/A	#N/A	#N/A	#N/A	#N/A	#N/A	#N/A	#N/A	#N/A	#N/A	#N/A	#N/A	#N/A	#N/A	#N/A	#N/A	#N/A	#N/A	#N/A	#N/A	#N/A	#N/A	#N/A	#N/A	#N/A	#N/A	#N/A	#N/A	#N/A	#N/A	#N/A	#N/A	#N/A	#N/A	#N/A	#N/A	#N/A	#N/A	#N/A	#N/A	#N/A	#N/A	#N/A	#N/A	#N/A	#N/A	#N/A	0.819818	#N/A	#N/A	#N/A	#N/A	#N/A	#N/A	1	ENSG00000132842	AP3B1	protein_coding	adaptor related protein complex 3 subunit beta 1 [Source:HGNC Symbol;Acc:HGNC:566]
ZSCAN32	#N/A	#N/A	#N/A	#N/A	#N/A	#N/A	#N/A	#N/A	#N/A	#N/A	#N/A	#N/A	#N/A	#N/A	#N/A	#N/A	#N/A	#N/A	#N/A	#N/A	#N/A	#N/A	#N/A	#N/A	#N/A	#N/A	#N/A	#N/A	#N/A	#N/A	#N/A	#N/A	#N/A	#N/A	#N/A	#N/A	#N/A	#N/A	#N/A	#N/A	#N/A	#N/A	#N/A	#N/A	#N/A	#N/A	#N/A	#N/A	#N/A	#N/A	#N/A	#N/A	#N/A	#N/A	#N/A	#N/A	0.903352	#N/A	#N/A	#N/A	#N/A	#N/A	#N/A	1	ENSG00000140987	ZSCAN32	protein_coding	zinc finger and SCAN domain containing 32 [Source:HGNC Symbol;Acc:HGNC:20812]
MRPS18C	#N/A	#N/A	#N/A	#N/A	#N/A	#N/A	#N/A	#N/A	#N/A	#N/A	#N/A	#N/A	#N/A	#N/A	#N/A	#N/A	#N/A	#N/A	#N/A	#N/A	#N/A	#N/A	#N/A	#N/A	#N/A	#N/A	#N/A	#N/A	#N/A	#N/A	#N/A	#N/A	#N/A	#N/A	#N/A	#N/A	#N/A	#N/A	#N/A	#N/A	#N/A	#N/A	#N/A	#N/A	#N/A	#N/A	#N/A	#N/A	#N/A	#N/A	#N/A	#N/A	#N/A	#N/A	#N/A	#N/A	0.244468	#N/A	#N/A	#N/A	#N/A	#N/A	#N/A	1	ENSG00000163319	MRPS18C	protein_coding	mitochondrial ribosomal protein S18C [Source:HGNC Symbol;Acc:HGNC:16633]
SELENON	#N/A	#N/A	#N/A	#N/A	#N/A	#N/A	#N/A	#N/A	#N/A	#N/A	#N/A	#N/A	#N/A	#N/A	#N/A	#N/A	#N/A	#N/A	#N/A	#N/A	#N/A	#N/A	#N/A	#N/A	#N/A	#N/A	#N/A	#N/A	#N/A	#N/A	#N/A	#N/A	#N/A	#N/A	#N/A	#N/A	#N/A	#N/A	#N/A	#N/A	#N/A	#N/A	#N/A	#N/A	#N/A	#N/A	#N/A	#N/A	#N/A	#N/A	#N/A	#N/A	#N/A	#N/A	#N/A	#N/A	0.747259	#N/A	#N/A	#N/A	#N/A	#N/A	#N/A	1	ENSG00000162430	SELENON	protein_coding	selenoprotein N [Source:HGNC Symbol;Acc:HGNC:15999]
PHYKPL	#N/A	#N/A	#N/A	#N/A	#N/A	#N/A	#N/A	#N/A	#N/A	#N/A	#N/A	#N/A	#N/A	#N/A	#N/A	#N/A	#N/A	#N/A	#N/A	#N/A	#N/A	#N/A	#N/A	#N/A	#N/A	#N/A	#N/A	#N/A	#N/A	#N/A	#N/A	#N/A	#N/A	#N/A	#N/A	#N/A	#N/A	#N/A	#N/A	#N/A	#N/A	#N/A	#N/A	#N/A	#N/A	#N/A	#N/A	#N/A	#N/A	#N/A	#N/A	#N/A	#N/A	#N/A	#N/A	#N/A	0.875811	#N/A	#N/A	#N/A	#N/A	#N/A	#N/A	1	ENSG00000175309	PHYKPL	protein_coding	5-phosphohydroxy-L-lysine phospho-lyase [Source:HGNC Symbol;Acc:HGNC:28249]
ZDHHC3	#N/A	#N/A	#N/A	#N/A	#N/A	#N/A	#N/A	#N/A	#N/A	#N/A	#N/A	#N/A	#N/A	#N/A	#N/A	#N/A	#N/A	#N/A	#N/A	#N/A	#N/A	#N/A	#N/A	#N/A	#N/A	#N/A	#N/A	#N/A	#N/A	#N/A	#N/A	#N/A	#N/A	#N/A	#N/A	#N/A	#N/A	#N/A	#N/A	#N/A	#N/A	#N/A	#N/A	#N/A	#N/A	#N/A	#N/A	#N/A	#N/A	#N/A	#N/A	#N/A	#N/A	#N/A	#N/A	#N/A	1.14679	#N/A	#N/A	#N/A	#N/A	#N/A	#N/A	1	ENSG00000163812	ZDHHC3	protein_coding	zinc finger DHHC-type palmitoyltransferase 3 [Source:HGNC Symbol;Acc:HGNC:18470]
ZNF234	#N/A	#N/A	#N/A	#N/A	#N/A	#N/A	#N/A	#N/A	#N/A	#N/A	#N/A	#N/A	#N/A	#N/A	#N/A	#N/A	#N/A	#N/A	#N/A	#N/A	#N/A	#N/A	#N/A	#N/A	#N/A	#N/A	#N/A	#N/A	#N/A	#N/A	#N/A	#N/A	#N/A	#N/A	#N/A	#N/A	#N/A	#N/A	#N/A	#N/A	#N/A	#N/A	#N/A	#N/A	#N/A	#N/A	#N/A	#N/A	#N/A	#N/A	#N/A	#N/A	#N/A	#N/A	#N/A	#N/A	0.891038	#N/A	#N/A	#N/A	#N/A	#N/A	#N/A	1	ENSG00000263002	ZNF234	protein_coding	zinc finger protein 234 [Source:HGNC Symbol;Acc:HGNC:13027]
POFUT2	#N/A	#N/A	#N/A	#N/A	#N/A	#N/A	#N/A	#N/A	#N/A	#N/A	#N/A	#N/A	#N/A	#N/A	#N/A	#N/A	#N/A	#N/A	#N/A	#N/A	#N/A	#N/A	#N/A	#N/A	#N/A	#N/A	#N/A	#N/A	#N/A	#N/A	#N/A	#N/A	#N/A	#N/A	#N/A	#N/A	#N/A	#N/A	#N/A	#N/A	#N/A	#N/A	#N/A	#N/A	#N/A	#N/A	#N/A	#N/A	#N/A	#N/A	#N/A	#N/A	#N/A	#N/A	#N/A	#N/A	0.941845	#N/A	#N/A	#N/A	#N/A	#N/A	#N/A	1	ENSG00000186866	POFUT2	protein_coding	protein O-fucosyltransferase 2 [Source:HGNC Symbol;Acc:HGNC:14683]
CPSF1#071894	#N/A	#N/A	#N/A	#N/A	#N/A	#N/A	#N/A	#N/A	#N/A	#N/A	#N/A	#N/A	#N/A	#N/A	#N/A	#N/A	#N/A	#N/A	#N/A	#N/A	#N/A	#N/A	#N/A	#N/A	#N/A	#N/A	#N/A	#N/A	#N/A	#N/A	#N/A	#N/A	#N/A	#N/A	#N/A	#N/A	#N/A	#N/A	#N/A	#N/A	#N/A	#N/A	#N/A	#N/A	#N/A	#N/A	#N/A	#N/A	#N/A	#N/A	#N/A	#N/A	#N/A	#N/A	#N/A	#N/A	1.37021	#N/A	#N/A	#N/A	#N/A	#N/A	#N/A	1	ENSG00000071894	CPSF1	protein_coding	cleavage and polyadenylation specific factor 1 [Source:HGNC Symbol;Acc:HGNC:2324]
PDE6D	#N/A	#N/A	#N/A	#N/A	#N/A	#N/A	#N/A	#N/A	#N/A	#N/A	#N/A	#N/A	#N/A	#N/A	#N/A	#N/A	#N/A	#N/A	#N/A	#N/A	#N/A	#N/A	#N/A	#N/A	#N/A	#N/A	#N/A	#N/A	#N/A	#N/A	#N/A	#N/A	#N/A	#N/A	#N/A	#N/A	#N/A	#N/A	#N/A	#N/A	#N/A	#N/A	#N/A	#N/A	#N/A	#N/A	#N/A	#N/A	#N/A	#N/A	#N/A	#N/A	#N/A	#N/A	#N/A	#N/A	1.07391	#N/A	#N/A	#N/A	#N/A	#N/A	#N/A	1	ENSG00000156973	PDE6D	protein_coding	phosphodiesterase 6D [Source:HGNC Symbol;Acc:HGNC:8788]
TTF2	#N/A	#N/A	#N/A	#N/A	#N/A	#N/A	#N/A	#N/A	#N/A	#N/A	#N/A	#N/A	#N/A	#N/A	#N/A	#N/A	#N/A	#N/A	#N/A	#N/A	#N/A	#N/A	#N/A	#N/A	#N/A	#N/A	#N/A	#N/A	#N/A	#N/A	#N/A	#N/A	#N/A	#N/A	#N/A	#N/A	#N/A	#N/A	#N/A	#N/A	#N/A	#N/A	#N/A	#N/A	#N/A	#N/A	#N/A	#N/A	#N/A	#N/A	#N/A	#N/A	#N/A	#N/A	#N/A	#N/A	0.841497	#N/A	#N/A	#N/A	#N/A	#N/A	#N/A	1	ENSG00000116830	TTF2	protein_coding	transcription termination factor 2 [Source:HGNC Symbol;Acc:HGNC:12398]
#269940	#N/A	#N/A	#N/A	#N/A	#N/A	#N/A	#N/A	#N/A	#N/A	#N/A	#N/A	#N/A	#N/A	#N/A	#N/A	#N/A	#N/A	#N/A	#N/A	#N/A	#N/A	#N/A	#N/A	#N/A	#N/A	#N/A	#N/A	#N/A	#N/A	#N/A	#N/A	#N/A	#N/A	#N/A	#N/A	#N/A	#N/A	#N/A	#N/A	#N/A	#N/A	#N/A	#N/A	#N/A	#N/A	#N/A	#N/A	#N/A	#N/A	#N/A	#N/A	#N/A	#N/A	#N/A	#N/A	#N/A	0.859381	#N/A	#N/A	#N/A	#N/A	#N/A	#N/A	1	ENSG00000269940		lncRNA	novel transcript, sense intronic to KLC1
ZNF235	#N/A	#N/A	#N/A	#N/A	#N/A	#N/A	#N/A	#N/A	#N/A	#N/A	#N/A	#N/A	#N/A	#N/A	#N/A	#N/A	#N/A	#N/A	#N/A	#N/A	#N/A	#N/A	#N/A	#N/A	#N/A	#N/A	#N/A	#N/A	#N/A	#N/A	#N/A	#N/A	#N/A	#N/A	#N/A	#N/A	#N/A	#N/A	#N/A	#N/A	#N/A	#N/A	#N/A	#N/A	#N/A	#N/A	#N/A	#N/A	#N/A	#N/A	#N/A	#N/A	#N/A	#N/A	#N/A	#N/A	0.928662	#N/A	#N/A	#N/A	#N/A	#N/A	#N/A	1	ENSG00000159917	ZNF235	protein_coding	zinc finger protein 235 [Source:HGNC Symbol;Acc:HGNC:12866]
ACTR5	#N/A	#N/A	#N/A	#N/A	#N/A	#N/A	#N/A	#N/A	#N/A	#N/A	#N/A	#N/A	#N/A	#N/A	#N/A	#N/A	#N/A	#N/A	#N/A	#N/A	#N/A	#N/A	#N/A	#N/A	#N/A	#N/A	#N/A	#N/A	#N/A	#N/A	#N/A	#N/A	#N/A	#N/A	#N/A	#N/A	#N/A	#N/A	#N/A	#N/A	#N/A	#N/A	#N/A	#N/A	#N/A	#N/A	#N/A	#N/A	#N/A	#N/A	#N/A	#N/A	#N/A	#N/A	#N/A	#N/A	0.87325	#N/A	#N/A	#N/A	#N/A	#N/A	#N/A	1	ENSG00000101442	ACTR5	protein_coding	actin related protein 5 [Source:HGNC Symbol;Acc:HGNC:14671]
#267571	#N/A	#N/A	#N/A	#N/A	#N/A	#N/A	#N/A	#N/A	#N/A	#N/A	#N/A	#N/A	#N/A	#N/A	#N/A	#N/A	#N/A	#N/A	#N/A	#N/A	#N/A	#N/A	#N/A	#N/A	#N/A	#N/A	#N/A	#N/A	#N/A	#N/A	#N/A	#N/A	#N/A	#N/A	#N/A	#N/A	#N/A	#N/A	#N/A	#N/A	#N/A	#N/A	#N/A	#N/A	#N/A	#N/A	#N/A	#N/A	#N/A	#N/A	#N/A	#N/A	#N/A	#N/A	#N/A	#N/A	0.834933	#N/A	#N/A	#N/A	#N/A	#N/A	#N/A	1	ENSG00000267571		lncRNA	novel transcript, antisense to CAPS
CAMSAP1-DT	#N/A	#N/A	#N/A	#N/A	#N/A	#N/A	#N/A	#N/A	#N/A	#N/A	#N/A	#N/A	#N/A	#N/A	#N/A	#N/A	#N/A	#N/A	#N/A	#N/A	#N/A	#N/A	#N/A	#N/A	#N/A	#N/A	#N/A	#N/A	#N/A	#N/A	#N/A	#N/A	#N/A	#N/A	#N/A	#N/A	#N/A	#N/A	#N/A	#N/A	#N/A	#N/A	#N/A	#N/A	#N/A	#N/A	#N/A	#N/A	#N/A	#N/A	#N/A	#N/A	#N/A	#N/A	#N/A	#N/A	0.815565	#N/A	#N/A	#N/A	#N/A	#N/A	#N/A	1	ENSG00000238058	CAMSAP1-DT	lncRNA	CAMSAP1 divergent transcript [Source:HGNC Symbol;Acc:HGNC:55648]
ATP13A3	#N/A	#N/A	#N/A	#N/A	#N/A	#N/A	#N/A	#N/A	#N/A	#N/A	#N/A	#N/A	#N/A	#N/A	#N/A	#N/A	#N/A	#N/A	#N/A	#N/A	#N/A	#N/A	#N/A	#N/A	#N/A	#N/A	#N/A	#N/A	#N/A	#N/A	#N/A	#N/A	#N/A	#N/A	#N/A	#N/A	#N/A	#N/A	#N/A	#N/A	#N/A	#N/A	#N/A	#N/A	#N/A	#N/A	#N/A	#N/A	#N/A	#N/A	#N/A	#N/A	#N/A	#N/A	#N/A	#N/A	0.974454	#N/A	#N/A	#N/A	#N/A	#N/A	#N/A	1	ENSG00000133657	ATP13A3	protein_coding	ATPase 13A3 [Source:HGNC Symbol;Acc:HGNC:24113]
EAF1	#N/A	#N/A	#N/A	#N/A	#N/A	#N/A	#N/A	#N/A	#N/A	#N/A	#N/A	#N/A	#N/A	#N/A	#N/A	#N/A	#N/A	#N/A	#N/A	#N/A	#N/A	#N/A	#N/A	#N/A	#N/A	#N/A	#N/A	#N/A	#N/A	#N/A	#N/A	#N/A	#N/A	#N/A	#N/A	#N/A	#N/A	#N/A	#N/A	#N/A	#N/A	#N/A	#N/A	#N/A	#N/A	#N/A	#N/A	#N/A	#N/A	#N/A	#N/A	#N/A	#N/A	#N/A	#N/A	#N/A	0.862369	#N/A	#N/A	#N/A	#N/A	#N/A	#N/A	1	ENSG00000144597	EAF1	protein_coding	ELL associated factor 1 [Source:HGNC Symbol;Acc:HGNC:20907]
ZNF875	#N/A	#N/A	#N/A	#N/A	#N/A	#N/A	#N/A	#N/A	#N/A	#N/A	#N/A	#N/A	#N/A	#N/A	#N/A	#N/A	#N/A	#N/A	#N/A	#N/A	#N/A	#N/A	#N/A	#N/A	#N/A	#N/A	#N/A	#N/A	#N/A	#N/A	#N/A	#N/A	#N/A	#N/A	#N/A	#N/A	#N/A	#N/A	#N/A	#N/A	#N/A	#N/A	#N/A	#N/A	#N/A	#N/A	#N/A	#N/A	#N/A	#N/A	#N/A	#N/A	#N/A	#N/A	#N/A	#N/A	0.916589	#N/A	#N/A	#N/A	#N/A	#N/A	#N/A	1	ENSG00000181666	ZNF875	protein_coding	zinc finger protein 875 [Source:HGNC Symbol;Acc:HGNC:4928]
SLC35A3	#N/A	#N/A	#N/A	#N/A	#N/A	#N/A	#N/A	#N/A	#N/A	#N/A	#N/A	#N/A	#N/A	#N/A	#N/A	#N/A	#N/A	#N/A	#N/A	#N/A	#N/A	#N/A	#N/A	#N/A	#N/A	#N/A	#N/A	#N/A	#N/A	#N/A	#N/A	#N/A	#N/A	#N/A	#N/A	#N/A	#N/A	#N/A	#N/A	#N/A	#N/A	#N/A	#N/A	#N/A	#N/A	#N/A	#N/A	#N/A	#N/A	#N/A	#N/A	#N/A	#N/A	#N/A	#N/A	#N/A	1.04062	#N/A	#N/A	#N/A	#N/A	#N/A	#N/A	1	ENSG00000117620	SLC35A3	protein_coding	solute carrier family 35 member A3 [Source:HGNC Symbol;Acc:HGNC:11023]
DENND5A	#N/A	#N/A	#N/A	#N/A	#N/A	#N/A	#N/A	#N/A	#N/A	#N/A	#N/A	#N/A	#N/A	#N/A	#N/A	#N/A	#N/A	#N/A	#N/A	#N/A	#N/A	#N/A	#N/A	#N/A	#N/A	#N/A	#N/A	#N/A	#N/A	#N/A	#N/A	#N/A	#N/A	#N/A	#N/A	#N/A	#N/A	#N/A	#N/A	#N/A	#N/A	#N/A	#N/A	#N/A	#N/A	#N/A	#N/A	#N/A	#N/A	#N/A	#N/A	#N/A	#N/A	#N/A	#N/A	#N/A	#N/A	#N/A	#N/A	#N/A	#N/A	#N/A	1.72441	1	ENSG00000184014	DENND5A	protein_coding	DENN domain containing 5A [Source:HGNC Symbol;Acc:HGNC:19344]
KDSR	#N/A	#N/A	#N/A	#N/A	#N/A	#N/A	#N/A	#N/A	#N/A	#N/A	#N/A	#N/A	#N/A	#N/A	#N/A	#N/A	#N/A	#N/A	#N/A	#N/A	#N/A	#N/A	#N/A	#N/A	#N/A	#N/A	#N/A	#N/A	#N/A	#N/A	#N/A	#N/A	#N/A	#N/A	#N/A	#N/A	#N/A	#N/A	#N/A	#N/A	#N/A	#N/A	#N/A	#N/A	#N/A	#N/A	#N/A	#N/A	#N/A	#N/A	#N/A	#N/A	#N/A	#N/A	#N/A	#N/A	#N/A	#N/A	#N/A	#N/A	#N/A	#N/A	2.46596	1	ENSG00000119537	KDSR	protein_coding	3-ketodihydrosphingosine reductase [Source:HGNC Symbol;Acc:HGNC:4021]
CTDSPL	#N/A	#N/A	#N/A	#N/A	#N/A	#N/A	#N/A	#N/A	#N/A	#N/A	#N/A	#N/A	#N/A	#N/A	#N/A	#N/A	#N/A	#N/A	#N/A	#N/A	#N/A	#N/A	#N/A	#N/A	#N/A	#N/A	#N/A	#N/A	#N/A	#N/A	#N/A	#N/A	#N/A	#N/A	#N/A	#N/A	#N/A	#N/A	#N/A	#N/A	#N/A	#N/A	#N/A	#N/A	#N/A	#N/A	#N/A	#N/A	#N/A	#N/A	#N/A	#N/A	#N/A	#N/A	#N/A	#N/A	#N/A	#N/A	#N/A	#N/A	#N/A	#N/A	2.36055	1	ENSG00000144677	CTDSPL	protein_coding	CTD small phosphatase like [Source:HGNC Symbol;Acc:HGNC:16890]
MAML3	#N/A	#N/A	#N/A	#N/A	#N/A	#N/A	#N/A	#N/A	#N/A	#N/A	#N/A	#N/A	#N/A	#N/A	#N/A	#N/A	#N/A	#N/A	#N/A	#N/A	#N/A	#N/A	#N/A	#N/A	#N/A	#N/A	#N/A	#N/A	#N/A	#N/A	#N/A	#N/A	#N/A	#N/A	#N/A	#N/A	#N/A	#N/A	#N/A	#N/A	#N/A	#N/A	#N/A	#N/A	#N/A	#N/A	#N/A	#N/A	#N/A	#N/A	#N/A	#N/A	#N/A	#N/A	#N/A	#N/A	#N/A	#N/A	#N/A	#N/A	#N/A	#N/A	1.35655	1	ENSG00000196782	MAML3	protein_coding	mastermind like transcriptional coactivator 3 [Source:HGNC Symbol;Acc:HGNC:16272]
AKR1E2	#N/A	#N/A	#N/A	#N/A	#N/A	#N/A	#N/A	#N/A	#N/A	#N/A	#N/A	#N/A	#N/A	#N/A	#N/A	#N/A	#N/A	#N/A	#N/A	#N/A	#N/A	#N/A	#N/A	#N/A	#N/A	#N/A	#N/A	#N/A	#N/A	#N/A	#N/A	#N/A	#N/A	#N/A	#N/A	#N/A	#N/A	#N/A	#N/A	#N/A	#N/A	#N/A	#N/A	#N/A	#N/A	#N/A	#N/A	#N/A	#N/A	#N/A	#N/A	#N/A	#N/A	#N/A	#N/A	#N/A	#N/A	#N/A	#N/A	#N/A	#N/A	#N/A	1.93472	1	ENSG00000165568	AKR1E2	protein_coding	aldo-keto reductase family 1 member E2 [Source:HGNC Symbol;Acc:HGNC:23437]
C1orf54	#N/A	#N/A	#N/A	#N/A	#N/A	#N/A	#N/A	#N/A	#N/A	#N/A	#N/A	#N/A	#N/A	#N/A	#N/A	#N/A	#N/A	#N/A	#N/A	#N/A	#N/A	#N/A	#N/A	#N/A	#N/A	#N/A	#N/A	#N/A	#N/A	#N/A	#N/A	#N/A	#N/A	#N/A	#N/A	#N/A	#N/A	#N/A	#N/A	#N/A	#N/A	#N/A	#N/A	#N/A	#N/A	#N/A	#N/A	#N/A	#N/A	#N/A	#N/A	#N/A	#N/A	#N/A	#N/A	#N/A	#N/A	#N/A	#N/A	#N/A	#N/A	#N/A	1.8629	1	ENSG00000118292	C1orf54	protein_coding	chromosome 1 open reading frame 54 [Source:HGNC Symbol;Acc:HGNC:26258]
RELL1	#N/A	#N/A	#N/A	#N/A	#N/A	#N/A	#N/A	#N/A	#N/A	#N/A	#N/A	#N/A	#N/A	#N/A	#N/A	#N/A	#N/A	#N/A	#N/A	#N/A	#N/A	#N/A	#N/A	#N/A	#N/A	#N/A	#N/A	#N/A	#N/A	#N/A	#N/A	#N/A	#N/A	#N/A	#N/A	#N/A	#N/A	#N/A	#N/A	#N/A	#N/A	#N/A	#N/A	#N/A	#N/A	#N/A	#N/A	#N/A	#N/A	#N/A	#N/A	#N/A	#N/A	#N/A	#N/A	#N/A	#N/A	#N/A	#N/A	#N/A	#N/A	#N/A	1.3209	1	ENSG00000181826	RELL1	protein_coding	RELT like 1 [Source:HGNC Symbol;Acc:HGNC:27379]
ARMCX3	#N/A	#N/A	#N/A	#N/A	#N/A	#N/A	#N/A	#N/A	#N/A	#N/A	#N/A	#N/A	#N/A	#N/A	#N/A	#N/A	#N/A	#N/A	#N/A	#N/A	#N/A	#N/A	#N/A	#N/A	#N/A	#N/A	#N/A	#N/A	#N/A	#N/A	#N/A	#N/A	#N/A	#N/A	#N/A	#N/A	#N/A	#N/A	#N/A	#N/A	#N/A	#N/A	#N/A	#N/A	#N/A	#N/A	#N/A	#N/A	#N/A	#N/A	#N/A	#N/A	#N/A	#N/A	#N/A	#N/A	#N/A	#N/A	#N/A	#N/A	#N/A	#N/A	1.7029	1	ENSG00000102401	ARMCX3	protein_coding	armadillo repeat containing X-linked 3 [Source:HGNC Symbol;Acc:HGNC:24065]
CASK	#N/A	#N/A	#N/A	#N/A	#N/A	#N/A	#N/A	#N/A	#N/A	#N/A	#N/A	#N/A	#N/A	#N/A	#N/A	#N/A	#N/A	#N/A	#N/A	#N/A	#N/A	#N/A	#N/A	#N/A	#N/A	#N/A	#N/A	#N/A	#N/A	#N/A	#N/A	#N/A	#N/A	#N/A	#N/A	#N/A	#N/A	#N/A	#N/A	#N/A	#N/A	#N/A	#N/A	#N/A	#N/A	#N/A	#N/A	#N/A	#N/A	#N/A	#N/A	#N/A	#N/A	#N/A	#N/A	#N/A	#N/A	#N/A	#N/A	#N/A	#N/A	#N/A	0.801427	1	ENSG00000147044	CASK	protein_coding	calcium/calmodulin dependent serine protein kinase [Source:HGNC Symbol;Acc:HGNC:1497]
ZNF549	#N/A	#N/A	#N/A	#N/A	#N/A	#N/A	#N/A	#N/A	#N/A	#N/A	#N/A	#N/A	#N/A	#N/A	#N/A	#N/A	#N/A	#N/A	#N/A	#N/A	#N/A	#N/A	#N/A	#N/A	#N/A	#N/A	#N/A	#N/A	#N/A	#N/A	#N/A	#N/A	#N/A	#N/A	#N/A	#N/A	#N/A	#N/A	#N/A	#N/A	#N/A	#N/A	#N/A	#N/A	#N/A	#N/A	#N/A	#N/A	#N/A	#N/A	#N/A	#N/A	#N/A	#N/A	#N/A	#N/A	#N/A	#N/A	#N/A	#N/A	#N/A	#N/A	1.69837	1	ENSG00000121406	ZNF549	protein_coding	zinc finger protein 549 [Source:HGNC Symbol;Acc:HGNC:26632]
APPL2	#N/A	#N/A	#N/A	#N/A	#N/A	#N/A	#N/A	#N/A	#N/A	#N/A	#N/A	#N/A	#N/A	#N/A	#N/A	#N/A	#N/A	#N/A	#N/A	#N/A	#N/A	#N/A	#N/A	#N/A	#N/A	#N/A	#N/A	#N/A	#N/A	#N/A	#N/A	#N/A	#N/A	#N/A	#N/A	#N/A	#N/A	#N/A	#N/A	#N/A	#N/A	#N/A	#N/A	#N/A	#N/A	#N/A	#N/A	#N/A	#N/A	#N/A	#N/A	#N/A	#N/A	#N/A	#N/A	#N/A	#N/A	#N/A	#N/A	#N/A	#N/A	#N/A	1.002	1	ENSG00000136044	APPL2	protein_coding	adaptor protein, phosphotyrosine interacting with PH domain and leucine zipper 2 [Source:HGNC Symbol;Acc:HGNC:18242]
CACNB4	#N/A	#N/A	#N/A	#N/A	#N/A	#N/A	#N/A	#N/A	#N/A	#N/A	#N/A	#N/A	#N/A	#N/A	#N/A	#N/A	#N/A	#N/A	#N/A	#N/A	#N/A	#N/A	#N/A	#N/A	#N/A	#N/A	#N/A	#N/A	#N/A	#N/A	#N/A	#N/A	#N/A	#N/A	#N/A	#N/A	#N/A	#N/A	#N/A	#N/A	#N/A	#N/A	#N/A	#N/A	#N/A	#N/A	#N/A	#N/A	#N/A	#N/A	#N/A	#N/A	#N/A	#N/A	#N/A	#N/A	#N/A	#N/A	#N/A	#N/A	#N/A	#N/A	1.26138	1	ENSG00000182389	CACNB4	protein_coding	calcium voltage-gated channel auxiliary subunit beta 4 [Source:HGNC Symbol;Acc:HGNC:1404]
LINC02211	#N/A	#N/A	#N/A	#N/A	#N/A	#N/A	#N/A	#N/A	#N/A	#N/A	#N/A	#N/A	#N/A	#N/A	#N/A	#N/A	#N/A	#N/A	#N/A	#N/A	#N/A	#N/A	#N/A	#N/A	#N/A	#N/A	#N/A	#N/A	#N/A	#N/A	#N/A	#N/A	#N/A	#N/A	#N/A	#N/A	#N/A	#N/A	#N/A	#N/A	#N/A	#N/A	#N/A	#N/A	#N/A	#N/A	#N/A	#N/A	#N/A	#N/A	#N/A	#N/A	#N/A	#N/A	#N/A	#N/A	#N/A	#N/A	#N/A	#N/A	#N/A	#N/A	0.0221612	1	ENSG00000245662	LINC02211	lncRNA	long intergenic non-protein coding RNA 2211 [Source:HGNC Symbol;Acc:HGNC:53078]
SCYL1	#N/A	#N/A	#N/A	#N/A	#N/A	#N/A	#N/A	#N/A	#N/A	#N/A	#N/A	#N/A	#N/A	#N/A	#N/A	#N/A	#N/A	#N/A	#N/A	#N/A	#N/A	#N/A	#N/A	#N/A	#N/A	#N/A	#N/A	#N/A	#N/A	#N/A	#N/A	#N/A	#N/A	#N/A	#N/A	#N/A	#N/A	#N/A	#N/A	#N/A	#N/A	#N/A	#N/A	#N/A	#N/A	#N/A	#N/A	#N/A	#N/A	#N/A	#N/A	#N/A	#N/A	#N/A	#N/A	#N/A	#N/A	#N/A	#N/A	#N/A	#N/A	#N/A	0.656589	1	ENSG00000142186	SCYL1	protein_coding	SCY1 like pseudokinase 1 [Source:HGNC Symbol;Acc:HGNC:14372]
PCIF1	#N/A	#N/A	#N/A	#N/A	#N/A	#N/A	#N/A	#N/A	#N/A	#N/A	#N/A	#N/A	#N/A	#N/A	#N/A	#N/A	#N/A	#N/A	#N/A	#N/A	#N/A	#N/A	#N/A	#N/A	#N/A	#N/A	#N/A	#N/A	#N/A	#N/A	#N/A	#N/A	#N/A	#N/A	#N/A	#N/A	#N/A	#N/A	#N/A	#N/A	#N/A	#N/A	#N/A	#N/A	#N/A	#N/A	#N/A	#N/A	#N/A	#N/A	#N/A	#N/A	#N/A	#N/A	#N/A	#N/A	#N/A	#N/A	#N/A	#N/A	#N/A	#N/A	0.608285	1	ENSG00000100982	PCIF1	protein_coding	phosphorylated CTD interacting factor 1 [Source:HGNC Symbol;Acc:HGNC:16200]
MT-CYB	#N/A	#N/A	#N/A	#N/A	#N/A	#N/A	#N/A	#N/A	#N/A	#N/A	#N/A	#N/A	#N/A	#N/A	#N/A	#N/A	#N/A	#N/A	#N/A	#N/A	#N/A	#N/A	#N/A	#N/A	#N/A	#N/A	#N/A	#N/A	#N/A	#N/A	#N/A	#N/A	#N/A	#N/A	#N/A	#N/A	#N/A	#N/A	#N/A	#N/A	#N/A	#N/A	#N/A	#N/A	#N/A	#N/A	#N/A	#N/A	#N/A	#N/A	#N/A	#N/A	#N/A	#N/A	#N/A	#N/A	#N/A	#N/A	#N/A	#N/A	#N/A	#N/A	0.196921	1	ENSG00000198727	MT-CYB	protein_coding	mitochondrially encoded cytochrome b [Source:HGNC Symbol;Acc:HGNC:7427]
ZNF696	#N/A	#N/A	#N/A	#N/A	#N/A	#N/A	#N/A	#N/A	#N/A	#N/A	#N/A	#N/A	#N/A	#N/A	#N/A	#N/A	#N/A	#N/A	#N/A	#N/A	#N/A	#N/A	#N/A	#N/A	#N/A	#N/A	#N/A	#N/A	#N/A	#N/A	#N/A	#N/A	#N/A	#N/A	#N/A	#N/A	#N/A	#N/A	#N/A	#N/A	#N/A	#N/A	#N/A	#N/A	#N/A	#N/A	#N/A	#N/A	#N/A	#N/A	#N/A	#N/A	#N/A	#N/A	#N/A	#N/A	#N/A	#N/A	#N/A	#N/A	#N/A	#N/A	0.785343	1	ENSG00000185730	ZNF696	protein_coding	zinc finger protein 696 [Source:HGNC Symbol;Acc:HGNC:25872]
IFT88	#N/A	#N/A	#N/A	#N/A	#N/A	#N/A	#N/A	#N/A	#N/A	#N/A	#N/A	#N/A	#N/A	#N/A	#N/A	#N/A	#N/A	#N/A	#N/A	#N/A	#N/A	#N/A	#N/A	#N/A	#N/A	#N/A	#N/A	#N/A	#N/A	#N/A	#N/A	#N/A	#N/A	#N/A	#N/A	#N/A	#N/A	#N/A	#N/A	#N/A	#N/A	#N/A	#N/A	#N/A	#N/A	#N/A	#N/A	#N/A	#N/A	#N/A	#N/A	#N/A	#N/A	#N/A	#N/A	#N/A	#N/A	#N/A	#N/A	#N/A	#N/A	#N/A	0.956817	1	ENSG00000032742	IFT88	protein_coding	intraflagellar transport 88 [Source:HGNC Symbol;Acc:HGNC:20606]
ZNF684	#N/A	#N/A	#N/A	#N/A	#N/A	#N/A	#N/A	#N/A	#N/A	#N/A	#N/A	#N/A	#N/A	#N/A	#N/A	#N/A	#N/A	#N/A	#N/A	#N/A	#N/A	#N/A	#N/A	#N/A	#N/A	#N/A	#N/A	#N/A	#N/A	#N/A	#N/A	#N/A	#N/A	#N/A	#N/A	#N/A	#N/A	#N/A	#N/A	#N/A	#N/A	#N/A	#N/A	#N/A	#N/A	#N/A	#N/A	#N/A	#N/A	#N/A	#N/A	#N/A	#N/A	#N/A	#N/A	#N/A	#N/A	#N/A	#N/A	#N/A	#N/A	#N/A	1.55447	1	ENSG00000117010	ZNF684	protein_coding	zinc finger protein 684 [Source:HGNC Symbol;Acc:HGNC:28418]
TMCO3	#N/A	#N/A	#N/A	#N/A	#N/A	#N/A	#N/A	#N/A	#N/A	#N/A	#N/A	#N/A	#N/A	#N/A	#N/A	#N/A	#N/A	#N/A	#N/A	#N/A	#N/A	#N/A	#N/A	#N/A	#N/A	#N/A	#N/A	#N/A	#N/A	#N/A	#N/A	#N/A	#N/A	#N/A	#N/A	#N/A	#N/A	#N/A	#N/A	#N/A	#N/A	#N/A	#N/A	#N/A	#N/A	#N/A	#N/A	#N/A	#N/A	#N/A	#N/A	#N/A	#N/A	#N/A	#N/A	#N/A	#N/A	#N/A	#N/A	#N/A	#N/A	#N/A	0.99645	1	ENSG00000150403	TMCO3	protein_coding	transmembrane and coiled-coil domains 3 [Source:HGNC Symbol;Acc:HGNC:20329]
ZNF202	#N/A	#N/A	#N/A	#N/A	#N/A	#N/A	#N/A	#N/A	#N/A	#N/A	#N/A	#N/A	#N/A	#N/A	#N/A	#N/A	#N/A	#N/A	#N/A	#N/A	#N/A	#N/A	#N/A	#N/A	#N/A	#N/A	#N/A	#N/A	#N/A	#N/A	#N/A	#N/A	#N/A	#N/A	#N/A	#N/A	#N/A	#N/A	#N/A	#N/A	#N/A	#N/A	#N/A	#N/A	#N/A	#N/A	#N/A	#N/A	#N/A	#N/A	#N/A	#N/A	#N/A	#N/A	#N/A	#N/A	#N/A	#N/A	#N/A	#N/A	#N/A	#N/A	1.14823	1	ENSG00000166261	ZNF202	protein_coding	zinc finger protein 202 [Source:HGNC Symbol;Acc:HGNC:12994]
BAG6#204463	#N/A	#N/A	#N/A	#N/A	#N/A	#N/A	#N/A	#N/A	#N/A	#N/A	#N/A	#N/A	#N/A	#N/A	#N/A	#N/A	#N/A	#N/A	#N/A	#N/A	#N/A	#N/A	#N/A	#N/A	#N/A	#N/A	#N/A	#N/A	#N/A	#N/A	#N/A	#N/A	#N/A	#N/A	#N/A	#N/A	#N/A	#N/A	#N/A	#N/A	#N/A	#N/A	#N/A	#N/A	#N/A	#N/A	#N/A	#N/A	#N/A	#N/A	#N/A	#N/A	#N/A	#N/A	#N/A	#N/A	#N/A	#N/A	#N/A	#N/A	#N/A	#N/A	0.650032	1	ENSG00000204463	BAG6	protein_coding	BAG cochaperone 6 [Source:HGNC Symbol;Acc:HGNC:13919]
RBMX2	#N/A	#N/A	#N/A	#N/A	#N/A	#N/A	#N/A	#N/A	#N/A	#N/A	#N/A	#N/A	#N/A	#N/A	#N/A	#N/A	#N/A	#N/A	#N/A	#N/A	#N/A	#N/A	#N/A	#N/A	#N/A	#N/A	#N/A	#N/A	#N/A	#N/A	#N/A	#N/A	#N/A	#N/A	#N/A	#N/A	#N/A	#N/A	#N/A	#N/A	#N/A	#N/A	#N/A	#N/A	#N/A	#N/A	#N/A	#N/A	#N/A	#N/A	#N/A	#N/A	#N/A	#N/A	#N/A	#N/A	#N/A	#N/A	#N/A	#N/A	#N/A	#N/A	0.790555	1	ENSG00000134597	RBMX2	protein_coding	RNA binding motif protein X-linked 2 [Source:HGNC Symbol;Acc:HGNC:24282]
ARF1	#N/A	#N/A	#N/A	#N/A	#N/A	#N/A	#N/A	#N/A	#N/A	#N/A	#N/A	#N/A	#N/A	#N/A	#N/A	#N/A	#N/A	#N/A	#N/A	#N/A	#N/A	#N/A	#N/A	#N/A	#N/A	#N/A	#N/A	#N/A	#N/A	#N/A	#N/A	#N/A	#N/A	#N/A	#N/A	#N/A	#N/A	#N/A	#N/A	#N/A	#N/A	#N/A	#N/A	#N/A	#N/A	#N/A	#N/A	#N/A	#N/A	#N/A	#N/A	#N/A	#N/A	#N/A	#N/A	#N/A	#N/A	#N/A	#N/A	#N/A	#N/A	#N/A	0.0249925	1	ENSG00000143761	ARF1	protein_coding	ADP ribosylation factor 1 [Source:HGNC Symbol;Acc:HGNC:652]
WDR19	#N/A	#N/A	#N/A	#N/A	#N/A	#N/A	#N/A	#N/A	#N/A	#N/A	#N/A	#N/A	#N/A	#N/A	#N/A	#N/A	#N/A	#N/A	#N/A	#N/A	#N/A	#N/A	#N/A	#N/A	#N/A	#N/A	#N/A	#N/A	#N/A	#N/A	#N/A	#N/A	#N/A	#N/A	#N/A	#N/A	#N/A	#N/A	#N/A	#N/A	#N/A	#N/A	#N/A	#N/A	#N/A	#N/A	#N/A	#N/A	#N/A	#N/A	#N/A	#N/A	#N/A	#N/A	#N/A	#N/A	#N/A	#N/A	#N/A	#N/A	#N/A	#N/A	1.18244	1	ENSG00000157796	WDR19	protein_coding	WD repeat domain 19 [Source:HGNC Symbol;Acc:HGNC:18340]
ASPM	#N/A	#N/A	#N/A	#N/A	#N/A	#N/A	#N/A	#N/A	#N/A	#N/A	#N/A	#N/A	#N/A	#N/A	#N/A	#N/A	#N/A	#N/A	#N/A	#N/A	#N/A	#N/A	#N/A	#N/A	#N/A	#N/A	#N/A	#N/A	#N/A	#N/A	#N/A	#N/A	#N/A	#N/A	#N/A	#N/A	#N/A	#N/A	#N/A	#N/A	#N/A	#N/A	#N/A	#N/A	#N/A	#N/A	#N/A	#N/A	#N/A	#N/A	#N/A	#N/A	#N/A	#N/A	#N/A	#N/A	#N/A	#N/A	#N/A	#N/A	#N/A	0.0156828	#N/A	1	ENSG00000066279	ASPM	protein_coding	assembly factor for spindle microtubules [Source:HGNC Symbol;Acc:HGNC:19048]
PMEPA1	#N/A	#N/A	#N/A	#N/A	#N/A	#N/A	#N/A	#N/A	#N/A	#N/A	#N/A	#N/A	#N/A	#N/A	#N/A	#N/A	#N/A	#N/A	#N/A	#N/A	#N/A	#N/A	#N/A	#N/A	#N/A	#N/A	#N/A	#N/A	#N/A	#N/A	#N/A	#N/A	#N/A	#N/A	#N/A	#N/A	#N/A	#N/A	#N/A	#N/A	#N/A	#N/A	#N/A	#N/A	#N/A	#N/A	#N/A	#N/A	#N/A	#N/A	#N/A	#N/A	#N/A	#N/A	#N/A	#N/A	#N/A	#N/A	#N/A	#N/A	#N/A	1.59878	#N/A	1	ENSG00000124225	PMEPA1	protein_coding	prostate transmembrane protein, androgen induced 1 [Source:HGNC Symbol;Acc:HGNC:14107]
SH3PXD2A	#N/A	#N/A	#N/A	#N/A	#N/A	#N/A	#N/A	#N/A	#N/A	#N/A	#N/A	#N/A	#N/A	#N/A	#N/A	#N/A	#N/A	#N/A	#N/A	#N/A	#N/A	#N/A	#N/A	#N/A	#N/A	#N/A	#N/A	#N/A	#N/A	#N/A	#N/A	#N/A	#N/A	#N/A	#N/A	#N/A	#N/A	#N/A	#N/A	#N/A	#N/A	#N/A	#N/A	#N/A	#N/A	#N/A	#N/A	#N/A	#N/A	#N/A	#N/A	#N/A	#N/A	#N/A	#N/A	#N/A	#N/A	#N/A	#N/A	#N/A	#N/A	1.59929	#N/A	1	ENSG00000107957	SH3PXD2A	protein_coding	SH3 and PX domains 2A [Source:HGNC Symbol;Acc:HGNC:23664]
LINC00899	#N/A	#N/A	#N/A	#N/A	#N/A	#N/A	#N/A	#N/A	#N/A	#N/A	#N/A	#N/A	#N/A	#N/A	#N/A	#N/A	#N/A	#N/A	#N/A	#N/A	#N/A	#N/A	#N/A	#N/A	#N/A	#N/A	#N/A	#N/A	#N/A	#N/A	#N/A	#N/A	#N/A	#N/A	#N/A	#N/A	#N/A	#N/A	#N/A	#N/A	#N/A	#N/A	#N/A	#N/A	#N/A	#N/A	#N/A	#N/A	#N/A	#N/A	#N/A	#N/A	#N/A	#N/A	#N/A	#N/A	#N/A	#N/A	#N/A	#N/A	#N/A	2.11474	#N/A	1	ENSG00000231711	LINC00899	lncRNA	long intergenic non-protein coding RNA 899 [Source:HGNC Symbol;Acc:HGNC:48583]
LINC01725	#N/A	#N/A	#N/A	#N/A	#N/A	#N/A	#N/A	#N/A	#N/A	#N/A	#N/A	#N/A	#N/A	#N/A	#N/A	#N/A	#N/A	#N/A	#N/A	#N/A	#N/A	#N/A	#N/A	#N/A	#N/A	#N/A	#N/A	#N/A	#N/A	#N/A	#N/A	#N/A	#N/A	#N/A	#N/A	#N/A	#N/A	#N/A	#N/A	#N/A	#N/A	#N/A	#N/A	#N/A	#N/A	#N/A	#N/A	#N/A	#N/A	#N/A	#N/A	#N/A	#N/A	#N/A	#N/A	#N/A	#N/A	#N/A	#N/A	#N/A	#N/A	0.0540169	#N/A	1	ENSG00000233008	LINC01725	lncRNA	long intergenic non-protein coding RNA 1725 [Source:HGNC Symbol;Acc:HGNC:52513]
TPCN2	#N/A	#N/A	#N/A	#N/A	#N/A	#N/A	#N/A	#N/A	#N/A	#N/A	#N/A	#N/A	#N/A	#N/A	#N/A	#N/A	#N/A	#N/A	#N/A	#N/A	#N/A	#N/A	#N/A	#N/A	#N/A	#N/A	#N/A	#N/A	#N/A	#N/A	#N/A	#N/A	#N/A	#N/A	#N/A	#N/A	#N/A	#N/A	#N/A	#N/A	#N/A	#N/A	#N/A	#N/A	#N/A	#N/A	#N/A	#N/A	#N/A	#N/A	#N/A	#N/A	#N/A	#N/A	#N/A	#N/A	#N/A	#N/A	#N/A	#N/A	#N/A	1.64951	#N/A	1	ENSG00000162341	TPCN2	protein_coding	two pore segment channel 2 [Source:HGNC Symbol;Acc:HGNC:20820]
POLQ	#N/A	#N/A	#N/A	#N/A	#N/A	#N/A	#N/A	#N/A	#N/A	#N/A	#N/A	#N/A	#N/A	#N/A	#N/A	#N/A	#N/A	#N/A	#N/A	#N/A	#N/A	#N/A	#N/A	#N/A	#N/A	#N/A	#N/A	#N/A	#N/A	#N/A	#N/A	#N/A	#N/A	#N/A	#N/A	#N/A	#N/A	#N/A	#N/A	#N/A	#N/A	#N/A	#N/A	#N/A	#N/A	#N/A	#N/A	#N/A	#N/A	#N/A	#N/A	#N/A	#N/A	#N/A	#N/A	#N/A	#N/A	#N/A	#N/A	#N/A	#N/A	0.0825469	#N/A	1	ENSG00000051341	POLQ	protein_coding	DNA polymerase theta [Source:HGNC Symbol;Acc:HGNC:9186]
RTKN	#N/A	#N/A	#N/A	#N/A	#N/A	#N/A	#N/A	#N/A	#N/A	#N/A	#N/A	#N/A	#N/A	#N/A	#N/A	#N/A	#N/A	#N/A	#N/A	#N/A	#N/A	#N/A	#N/A	#N/A	#N/A	#N/A	#N/A	#N/A	#N/A	#N/A	#N/A	#N/A	#N/A	#N/A	#N/A	#N/A	#N/A	#N/A	#N/A	#N/A	#N/A	#N/A	#N/A	#N/A	#N/A	#N/A	#N/A	#N/A	#N/A	#N/A	#N/A	#N/A	#N/A	#N/A	#N/A	#N/A	#N/A	#N/A	#N/A	#N/A	#N/A	1.48063	#N/A	1	ENSG00000114993	RTKN	protein_coding	rhotekin [Source:HGNC Symbol;Acc:HGNC:10466]
PACSIN1	#N/A	#N/A	#N/A	#N/A	#N/A	#N/A	#N/A	#N/A	#N/A	#N/A	#N/A	#N/A	#N/A	#N/A	#N/A	#N/A	#N/A	#N/A	#N/A	#N/A	#N/A	#N/A	#N/A	#N/A	#N/A	#N/A	#N/A	#N/A	#N/A	#N/A	#N/A	#N/A	#N/A	#N/A	#N/A	#N/A	#N/A	#N/A	#N/A	#N/A	#N/A	#N/A	#N/A	#N/A	#N/A	#N/A	#N/A	#N/A	#N/A	#N/A	#N/A	#N/A	#N/A	#N/A	#N/A	#N/A	#N/A	#N/A	#N/A	#N/A	#N/A	0.0350932	#N/A	1	ENSG00000124507	PACSIN1	protein_coding	protein kinase C and casein kinase substrate in neurons 1 [Source:HGNC Symbol;Acc:HGNC:8570]
CHST10	#N/A	#N/A	#N/A	#N/A	#N/A	#N/A	#N/A	#N/A	#N/A	#N/A	#N/A	#N/A	#N/A	#N/A	#N/A	#N/A	#N/A	#N/A	#N/A	#N/A	#N/A	#N/A	#N/A	#N/A	#N/A	#N/A	#N/A	#N/A	#N/A	#N/A	#N/A	#N/A	#N/A	#N/A	#N/A	#N/A	#N/A	#N/A	#N/A	#N/A	#N/A	#N/A	#N/A	#N/A	#N/A	#N/A	#N/A	#N/A	#N/A	#N/A	#N/A	#N/A	#N/A	#N/A	#N/A	#N/A	#N/A	#N/A	#N/A	#N/A	#N/A	0.750639	#N/A	1	ENSG00000115526	CHST10	protein_coding	carbohydrate sulfotransferase 10 [Source:HGNC Symbol;Acc:HGNC:19650]
TRIM28	#N/A	#N/A	#N/A	#N/A	#N/A	#N/A	#N/A	#N/A	#N/A	#N/A	#N/A	#N/A	#N/A	#N/A	#N/A	#N/A	#N/A	#N/A	#N/A	#N/A	#N/A	#N/A	#N/A	#N/A	#N/A	#N/A	#N/A	#N/A	#N/A	#N/A	#N/A	#N/A	#N/A	#N/A	#N/A	#N/A	#N/A	#N/A	#N/A	#N/A	#N/A	#N/A	#N/A	#N/A	#N/A	#N/A	#N/A	#N/A	#N/A	#N/A	#N/A	#N/A	#N/A	#N/A	#N/A	#N/A	#N/A	#N/A	#N/A	#N/A	#N/A	0.541093	#N/A	1	ENSG00000130726	TRIM28	protein_coding	tripartite motif containing 28 [Source:HGNC Symbol;Acc:HGNC:16384]
NECTIN2	#N/A	#N/A	#N/A	#N/A	#N/A	#N/A	#N/A	#N/A	#N/A	#N/A	#N/A	#N/A	#N/A	#N/A	#N/A	#N/A	#N/A	#N/A	#N/A	#N/A	#N/A	#N/A	#N/A	#N/A	#N/A	#N/A	#N/A	#N/A	#N/A	#N/A	#N/A	#N/A	#N/A	#N/A	#N/A	#N/A	#N/A	#N/A	#N/A	#N/A	#N/A	#N/A	#N/A	#N/A	#N/A	#N/A	#N/A	#N/A	#N/A	#N/A	#N/A	#N/A	#N/A	#N/A	#N/A	#N/A	#N/A	#N/A	#N/A	#N/A	#N/A	1.21932	#N/A	1	ENSG00000130202	NECTIN2	protein_coding	nectin cell adhesion molecule 2 [Source:HGNC Symbol;Acc:HGNC:9707]
ZDHHC1	#N/A	#N/A	#N/A	#N/A	#N/A	#N/A	#N/A	#N/A	#N/A	#N/A	#N/A	#N/A	#N/A	#N/A	#N/A	#N/A	#N/A	#N/A	#N/A	#N/A	#N/A	#N/A	#N/A	#N/A	#N/A	#N/A	#N/A	#N/A	#N/A	#N/A	#N/A	#N/A	#N/A	#N/A	#N/A	#N/A	#N/A	#N/A	#N/A	#N/A	#N/A	#N/A	#N/A	#N/A	#N/A	#N/A	#N/A	#N/A	#N/A	#N/A	#N/A	#N/A	#N/A	#N/A	#N/A	#N/A	#N/A	#N/A	#N/A	#N/A	#N/A	1.20385	#N/A	1	ENSG00000159714	ZDHHC1	protein_coding	zinc finger DHHC-type containing 1 [Source:HGNC Symbol;Acc:HGNC:17916]
#149656	#N/A	#N/A	#N/A	#N/A	#N/A	#N/A	#N/A	#N/A	#N/A	#N/A	#N/A	#N/A	#N/A	#N/A	#N/A	#N/A	#N/A	#N/A	#N/A	#N/A	#N/A	#N/A	#N/A	#N/A	#N/A	#N/A	#N/A	#N/A	#N/A	#N/A	#N/A	#N/A	#N/A	#N/A	#N/A	#N/A	#N/A	#N/A	#N/A	#N/A	#N/A	#N/A	#N/A	#N/A	#N/A	#N/A	#N/A	#N/A	#N/A	#N/A	#N/A	#N/A	#N/A	#N/A	#N/A	#N/A	#N/A	#N/A	#N/A	#N/A	#N/A	0.633403	#N/A	1	ENSG00000149656		translated_unprocessed_pseudogene	septin 14 (SEPTIN14) pseudogene
PCDHGB6	#N/A	#N/A	#N/A	#N/A	#N/A	#N/A	#N/A	#N/A	#N/A	#N/A	#N/A	#N/A	#N/A	#N/A	#N/A	#N/A	#N/A	#N/A	#N/A	#N/A	#N/A	#N/A	#N/A	#N/A	#N/A	#N/A	#N/A	#N/A	#N/A	#N/A	#N/A	#N/A	#N/A	#N/A	#N/A	#N/A	#N/A	#N/A	#N/A	#N/A	#N/A	#N/A	#N/A	#N/A	#N/A	#N/A	#N/A	#N/A	#N/A	#N/A	#N/A	#N/A	#N/A	#N/A	#N/A	#N/A	#N/A	#N/A	#N/A	#N/A	#N/A	1.01651	#N/A	1	ENSG00000253305	PCDHGB6	protein_coding	protocadherin gamma subfamily B, 6 [Source:HGNC Symbol;Acc:HGNC:8713]
SANBR	#N/A	#N/A	#N/A	#N/A	#N/A	#N/A	#N/A	#N/A	#N/A	#N/A	#N/A	#N/A	#N/A	#N/A	#N/A	#N/A	#N/A	#N/A	#N/A	#N/A	#N/A	#N/A	#N/A	#N/A	#N/A	#N/A	#N/A	#N/A	#N/A	#N/A	#N/A	#N/A	#N/A	#N/A	#N/A	#N/A	#N/A	#N/A	#N/A	#N/A	#N/A	#N/A	#N/A	#N/A	#N/A	#N/A	#N/A	#N/A	#N/A	#N/A	#N/A	#N/A	#N/A	#N/A	#N/A	#N/A	#N/A	#N/A	#N/A	#N/A	#N/A	0.875002	#N/A	1	ENSG00000162929	SANBR	protein_coding	SANT and BTB domain regulator of CSR [Source:HGNC Symbol;Acc:HGNC:29387]
ZNF442	#N/A	#N/A	#N/A	#N/A	#N/A	#N/A	#N/A	#N/A	#N/A	#N/A	#N/A	#N/A	#N/A	#N/A	#N/A	#N/A	#N/A	#N/A	#N/A	#N/A	#N/A	#N/A	#N/A	#N/A	#N/A	#N/A	#N/A	#N/A	#N/A	#N/A	#N/A	#N/A	#N/A	#N/A	#N/A	#N/A	#N/A	#N/A	#N/A	#N/A	#N/A	#N/A	#N/A	#N/A	#N/A	#N/A	#N/A	#N/A	#N/A	#N/A	#N/A	#N/A	#N/A	#N/A	#N/A	#N/A	#N/A	#N/A	#N/A	#N/A	#N/A	1.31955	#N/A	1	ENSG00000198342	ZNF442	protein_coding	zinc finger protein 442 [Source:HGNC Symbol;Acc:HGNC:20877]
YIF1A	#N/A	#N/A	#N/A	#N/A	#N/A	#N/A	#N/A	#N/A	#N/A	#N/A	#N/A	#N/A	#N/A	#N/A	#N/A	#N/A	#N/A	#N/A	#N/A	#N/A	#N/A	#N/A	#N/A	#N/A	#N/A	#N/A	#N/A	#N/A	#N/A	#N/A	#N/A	#N/A	#N/A	#N/A	#N/A	#N/A	#N/A	#N/A	#N/A	#N/A	#N/A	#N/A	#N/A	#N/A	#N/A	#N/A	#N/A	#N/A	#N/A	#N/A	#N/A	#N/A	#N/A	#N/A	#N/A	#N/A	#N/A	#N/A	#N/A	#N/A	#N/A	0.00906639	#N/A	1	ENSG00000174851	YIF1A	protein_coding	Yip1 interacting factor homolog A, membrane trafficking protein [Source:HGNC Symbol;Acc:HGNC:16688]
LINC01090	#N/A	#N/A	#N/A	#N/A	#N/A	#N/A	#N/A	#N/A	#N/A	#N/A	#N/A	#N/A	#N/A	#N/A	#N/A	#N/A	#N/A	#N/A	#N/A	#N/A	#N/A	#N/A	#N/A	#N/A	#N/A	#N/A	#N/A	#N/A	#N/A	#N/A	#N/A	#N/A	#N/A	#N/A	#N/A	#N/A	#N/A	#N/A	#N/A	#N/A	#N/A	#N/A	#N/A	#N/A	#N/A	#N/A	#N/A	#N/A	#N/A	#N/A	#N/A	#N/A	#N/A	#N/A	#N/A	#N/A	#N/A	#N/A	#N/A	#N/A	#N/A	1.3714	#N/A	1	ENSG00000231689	LINC01090	lncRNA	long intergenic non-protein coding RNA 1090 [Source:HGNC Symbol;Acc:HGNC:49201]
RNF130	#N/A	#N/A	#N/A	#N/A	#N/A	#N/A	#N/A	#N/A	#N/A	#N/A	#N/A	#N/A	#N/A	#N/A	#N/A	#N/A	#N/A	#N/A	#N/A	#N/A	#N/A	#N/A	#N/A	#N/A	#N/A	#N/A	#N/A	#N/A	#N/A	#N/A	#N/A	#N/A	#N/A	#N/A	#N/A	#N/A	#N/A	#N/A	#N/A	#N/A	#N/A	#N/A	#N/A	#N/A	#N/A	#N/A	#N/A	#N/A	#N/A	#N/A	#N/A	#N/A	#N/A	#N/A	#N/A	#N/A	#N/A	#N/A	#N/A	#N/A	#N/A	0.63385	#N/A	1	ENSG00000113269	RNF130	protein_coding	ring finger protein 130 [Source:HGNC Symbol;Acc:HGNC:18280]
SMCO4	#N/A	#N/A	#N/A	#N/A	#N/A	#N/A	#N/A	#N/A	#N/A	#N/A	#N/A	#N/A	#N/A	#N/A	#N/A	#N/A	#N/A	#N/A	#N/A	#N/A	#N/A	#N/A	#N/A	#N/A	#N/A	#N/A	#N/A	#N/A	#N/A	#N/A	#N/A	#N/A	#N/A	#N/A	#N/A	#N/A	#N/A	#N/A	#N/A	#N/A	#N/A	#N/A	#N/A	#N/A	#N/A	#N/A	#N/A	#N/A	#N/A	#N/A	#N/A	#N/A	#N/A	#N/A	#N/A	#N/A	#N/A	#N/A	#N/A	#N/A	#N/A	0.454852	#N/A	1	ENSG00000166002	SMCO4	protein_coding	single-pass membrane protein with coiled-coil domains 4 [Source:HGNC Symbol;Acc:HGNC:24810]
#259072	#N/A	#N/A	#N/A	#N/A	#N/A	#N/A	#N/A	#N/A	#N/A	#N/A	#N/A	#N/A	#N/A	#N/A	#N/A	#N/A	#N/A	#N/A	#N/A	#N/A	#N/A	#N/A	#N/A	#N/A	#N/A	#N/A	#N/A	#N/A	#N/A	#N/A	#N/A	#N/A	#N/A	#N/A	#N/A	#N/A	#N/A	#N/A	#N/A	#N/A	#N/A	#N/A	#N/A	#N/A	#N/A	#N/A	#N/A	#N/A	#N/A	#N/A	#N/A	#N/A	#N/A	#N/A	#N/A	#N/A	#N/A	#N/A	#N/A	#N/A	#N/A	0.0829827	#N/A	1	ENSG00000259072		lncRNA	novel transcript
EPN2-AS1	#N/A	#N/A	#N/A	#N/A	#N/A	#N/A	#N/A	#N/A	#N/A	#N/A	#N/A	#N/A	#N/A	#N/A	#N/A	#N/A	#N/A	#N/A	#N/A	#N/A	#N/A	#N/A	#N/A	#N/A	#N/A	#N/A	#N/A	#N/A	#N/A	#N/A	#N/A	#N/A	#N/A	#N/A	#N/A	#N/A	#N/A	#N/A	#N/A	#N/A	#N/A	#N/A	#N/A	#N/A	#N/A	#N/A	#N/A	#N/A	#N/A	#N/A	#N/A	#N/A	#N/A	#N/A	#N/A	#N/A	#N/A	#N/A	#N/A	#N/A	#N/A	1.11647	#N/A	1	ENSG00000235397	EPN2-AS1	lncRNA	EPN2 antisense RNA 1 [Source:HGNC Symbol;Acc:HGNC:40849]
TMEM53	#N/A	#N/A	#N/A	#N/A	#N/A	#N/A	#N/A	#N/A	#N/A	#N/A	#N/A	#N/A	#N/A	#N/A	#N/A	#N/A	#N/A	#N/A	#N/A	#N/A	#N/A	#N/A	#N/A	#N/A	#N/A	#N/A	#N/A	#N/A	#N/A	#N/A	#N/A	#N/A	#N/A	#N/A	#N/A	#N/A	#N/A	#N/A	#N/A	#N/A	#N/A	#N/A	#N/A	#N/A	#N/A	#N/A	#N/A	#N/A	#N/A	#N/A	#N/A	#N/A	#N/A	#N/A	#N/A	#N/A	#N/A	#N/A	#N/A	#N/A	#N/A	0.965412	#N/A	1	ENSG00000126106	TMEM53	protein_coding	transmembrane protein 53 [Source:HGNC Symbol;Acc:HGNC:26186]
ZNF747	#N/A	#N/A	#N/A	#N/A	#N/A	#N/A	#N/A	#N/A	#N/A	#N/A	#N/A	#N/A	#N/A	#N/A	#N/A	#N/A	#N/A	#N/A	#N/A	#N/A	#N/A	#N/A	#N/A	#N/A	#N/A	#N/A	#N/A	#N/A	#N/A	#N/A	#N/A	#N/A	#N/A	#N/A	#N/A	#N/A	#N/A	#N/A	#N/A	#N/A	#N/A	#N/A	#N/A	#N/A	#N/A	#N/A	#N/A	#N/A	#N/A	#N/A	#N/A	#N/A	#N/A	#N/A	#N/A	#N/A	#N/A	#N/A	#N/A	#N/A	#N/A	0.698436	#N/A	1	ENSG00000169955	ZNF747	protein_coding	zinc finger protein 747 [Source:HGNC Symbol;Acc:HGNC:28350]
SKA3	#N/A	#N/A	#N/A	#N/A	#N/A	#N/A	#N/A	#N/A	#N/A	#N/A	#N/A	#N/A	#N/A	#N/A	#N/A	#N/A	#N/A	#N/A	#N/A	#N/A	#N/A	#N/A	#N/A	#N/A	#N/A	#N/A	#N/A	#N/A	#N/A	#N/A	#N/A	#N/A	#N/A	#N/A	#N/A	#N/A	#N/A	#N/A	#N/A	#N/A	#N/A	#N/A	#N/A	#N/A	#N/A	#N/A	#N/A	#N/A	#N/A	#N/A	#N/A	#N/A	#N/A	#N/A	#N/A	#N/A	#N/A	#N/A	#N/A	#N/A	#N/A	0.0262783	#N/A	1	ENSG00000165480	SKA3	protein_coding	spindle and kinetochore associated complex subunit 3 [Source:HGNC Symbol;Acc:HGNC:20262]
NRP1	#N/A	#N/A	#N/A	#N/A	#N/A	#N/A	#N/A	#N/A	#N/A	#N/A	#N/A	#N/A	#N/A	#N/A	#N/A	#N/A	#N/A	#N/A	#N/A	#N/A	#N/A	#N/A	#N/A	#N/A	#N/A	#N/A	#N/A	#N/A	#N/A	#N/A	#N/A	#N/A	#N/A	#N/A	#N/A	#N/A	#N/A	#N/A	#N/A	#N/A	#N/A	#N/A	#N/A	#N/A	#N/A	#N/A	#N/A	#N/A	#N/A	#N/A	#N/A	#N/A	#N/A	#N/A	#N/A	#N/A	#N/A	#N/A	#N/A	#N/A	#N/A	0.834734	#N/A	1	ENSG00000099250	NRP1	protein_coding	neuropilin 1 [Source:HGNC Symbol;Acc:HGNC:8004]
FAM182A	#N/A	#N/A	#N/A	#N/A	#N/A	#N/A	#N/A	#N/A	#N/A	#N/A	#N/A	#N/A	#N/A	#N/A	#N/A	#N/A	#N/A	#N/A	#N/A	#N/A	#N/A	#N/A	#N/A	#N/A	#N/A	#N/A	#N/A	#N/A	#N/A	#N/A	#N/A	#N/A	#N/A	#N/A	#N/A	#N/A	#N/A	#N/A	#N/A	#N/A	#N/A	#N/A	#N/A	#N/A	#N/A	#N/A	#N/A	#N/A	#N/A	#N/A	#N/A	#N/A	#N/A	#N/A	#N/A	#N/A	#N/A	#N/A	#N/A	#N/A	#N/A	0.27472	#N/A	1	ENSG00000125804	FAM182A	lncRNA	family with sequence similarity 182 member A [Source:HGNC Symbol;Acc:HGNC:16222]
SLC28A1	#N/A	#N/A	#N/A	#N/A	#N/A	#N/A	#N/A	#N/A	#N/A	#N/A	#N/A	#N/A	#N/A	#N/A	#N/A	#N/A	#N/A	#N/A	#N/A	#N/A	#N/A	#N/A	#N/A	#N/A	#N/A	#N/A	#N/A	#N/A	#N/A	#N/A	#N/A	#N/A	#N/A	#N/A	#N/A	#N/A	#N/A	#N/A	#N/A	#N/A	#N/A	#N/A	#N/A	#N/A	#N/A	#N/A	#N/A	#N/A	#N/A	#N/A	#N/A	#N/A	#N/A	#N/A	#N/A	#N/A	#N/A	#N/A	#N/A	#N/A	#N/A	0.316119	#N/A	1	ENSG00000156222	SLC28A1	protein_coding	solute carrier family 28 member 1 [Source:HGNC Symbol;Acc:HGNC:11001]
TMEM150C	#N/A	#N/A	#N/A	#N/A	#N/A	#N/A	#N/A	#N/A	#N/A	#N/A	#N/A	#N/A	#N/A	#N/A	#N/A	#N/A	#N/A	#N/A	#N/A	#N/A	#N/A	#N/A	#N/A	#N/A	#N/A	#N/A	#N/A	#N/A	#N/A	#N/A	#N/A	#N/A	#N/A	#N/A	#N/A	#N/A	#N/A	#N/A	#N/A	#N/A	#N/A	#N/A	#N/A	#N/A	#N/A	#N/A	#N/A	#N/A	#N/A	#N/A	#N/A	#N/A	#N/A	#N/A	#N/A	#N/A	#N/A	#N/A	#N/A	#N/A	#N/A	1.1654	#N/A	1	ENSG00000249242	TMEM150C	protein_coding	transmembrane protein 150C [Source:HGNC Symbol;Acc:HGNC:37263]
MIR34AHG	#N/A	#N/A	#N/A	#N/A	#N/A	#N/A	#N/A	#N/A	#N/A	#N/A	#N/A	#N/A	#N/A	#N/A	#N/A	#N/A	#N/A	#N/A	#N/A	#N/A	#N/A	#N/A	#N/A	#N/A	#N/A	#N/A	#N/A	#N/A	#N/A	#N/A	#N/A	#N/A	#N/A	#N/A	#N/A	#N/A	#N/A	#N/A	#N/A	#N/A	#N/A	#N/A	#N/A	#N/A	#N/A	#N/A	#N/A	#N/A	#N/A	#N/A	#N/A	#N/A	#N/A	#N/A	#N/A	#N/A	#N/A	#N/A	#N/A	#N/A	#N/A	0.607525	#N/A	1	ENSG00000228526	MIR34AHG	lncRNA	MIR34A host gene [Source:HGNC Symbol;Acc:HGNC:51913]
NNMT	#N/A	#N/A	#N/A	#N/A	#N/A	#N/A	#N/A	#N/A	#N/A	#N/A	#N/A	#N/A	#N/A	#N/A	#N/A	#N/A	#N/A	#N/A	#N/A	#N/A	#N/A	#N/A	#N/A	#N/A	#N/A	#N/A	#N/A	#N/A	#N/A	#N/A	#N/A	#N/A	#N/A	#N/A	#N/A	#N/A	#N/A	#N/A	#N/A	#N/A	#N/A	#N/A	#N/A	#N/A	#N/A	#N/A	#N/A	#N/A	#N/A	#N/A	#N/A	#N/A	#N/A	#N/A	#N/A	#N/A	#N/A	#N/A	#N/A	#N/A	#N/A	0.732762	#N/A	1	ENSG00000166741	NNMT	protein_coding	nicotinamide N-methyltransferase [Source:HGNC Symbol;Acc:HGNC:7861]
ITGB5-AS1	#N/A	#N/A	#N/A	#N/A	#N/A	#N/A	#N/A	#N/A	#N/A	#N/A	#N/A	#N/A	#N/A	#N/A	#N/A	#N/A	#N/A	#N/A	#N/A	#N/A	#N/A	#N/A	#N/A	#N/A	#N/A	#N/A	#N/A	#N/A	#N/A	#N/A	#N/A	#N/A	#N/A	#N/A	#N/A	#N/A	#N/A	#N/A	#N/A	#N/A	#N/A	#N/A	#N/A	#N/A	#N/A	#N/A	#N/A	#N/A	#N/A	#N/A	#N/A	#N/A	#N/A	#N/A	#N/A	#N/A	#N/A	#N/A	#N/A	#N/A	#N/A	0.710552	#N/A	1	ENSG00000244286	ITGB5-AS1	lncRNA	ITGB5 antisense RNA 1 [Source:HGNC Symbol;Acc:HGNC:40309]
SLC12A4	#N/A	#N/A	#N/A	#N/A	#N/A	#N/A	#N/A	#N/A	#N/A	#N/A	#N/A	#N/A	#N/A	#N/A	#N/A	#N/A	#N/A	#N/A	#N/A	#N/A	#N/A	#N/A	#N/A	#N/A	#N/A	#N/A	#N/A	#N/A	#N/A	#N/A	#N/A	#N/A	#N/A	#N/A	#N/A	#N/A	#N/A	#N/A	#N/A	#N/A	#N/A	#N/A	#N/A	#N/A	#N/A	#N/A	#N/A	#N/A	#N/A	#N/A	#N/A	#N/A	#N/A	#N/A	#N/A	#N/A	#N/A	#N/A	#N/A	#N/A	#N/A	0.898032	#N/A	1	ENSG00000124067	SLC12A4	protein_coding	solute carrier family 12 member 4 [Source:HGNC Symbol;Acc:HGNC:10913]

### Sheet: MyoII_s1
geneID	Adipocyte	Bcell	Endo_s1	Endo_s3	Endo_s4	Endo_s5	Endo_s6	EndoAct	EndoCyto	EndoEmbMTJ	EndoMyo_s1	EndoMyo_s2	EndoSmooth	Fib_s1	Fib_s2	Fib_s3	Fib_s4	Fib_s5	Fib_s6	Fib_s8	Fib_s9	FibCyto	FibMyo_s1	FibMyo_s2	FibSmoothMuSC	ImmunoMyo	Macrophage_s1	Macrophage_s2	Macrophage_s3	Mast	MuSC_s1	MuSC_s2	MuSCCyto	MuSCMyo	Myo_s1	Myo_s2	Myo_s3	Myo_s4	MyoCyto_s1	MyoCyto_s2	MyoI_s1	MyoI_s2	MyoII_s1	MyoII_s2	MyoII_s3	MyoII_s4	MyoII_s5	MyoII_s6	MyoIINMJ	MyoIIX	MyoMTJ	Smooth_s1	Smooth_s2	Smooth_s3	Smooth_s4	Smooth_s5	Smooth_s6	SmoothCyto	SmoothEndo	SmoothFib	SmoothMyoAdipo	Tcell	TNKcell	Num_diff	ensembl_gene_id	hgnc_symbol	gene_biotype	description
MYH2	5.53846	11.9223	6.83148	6.44347	6.21299	7.62285	6.02691	5.68454	3.05774	1.46248	3.41736	2.43179	5.08416	9.4716	8.91926	9.00682	7.8621	8.34449	8.3723	8.73404	8.9924	6.19778	3.11326	6.27044	6.72928	2.38059	8.41468	8.46019	9.15663	7.35307	7.55248	5.98338	4.79595	2.77666	2.44807	2.72097	1.79755	2.26334	#N/A	1.96378	4.65557	5.52865	#N/A	0.69931	0.480469	1.65523	0.189519	0.784379	2.73793	1.6401	3.0984	10.68	6.38808	5.6704	9.63023	6.60383	7.20653	6.69325	6.78482	6.74548	2.94502	8.51503	7.2616	61	ENSG00000125414	MYH2	protein_coding	myosin heavy chain 2 [Source:HGNC Symbol;Acc:HGNC:7572]
CMSS1	3.00005	5.1629	6.68744	5.04328	6.05657	9.67339	6.56785	4.39085	6.54963	1.03066	5.54658	2.58059	4.79794	4.43971	4.22295	4.21643	4.23774	4.4094	4.5351	6.36266	4.00948	5.3429	1.8024	4.98109	4.73994	1.19388	4.97687	4.56596	5.13013	5.74268	3.19693	3.35776	2.86935	2.1522	0.585637	0.658857	0.694136	0.608297	0.214465	0.790714	0.756421	0.695653	#N/A	0.216974	#N/A	0.437199	#N/A	0.188024	1.19285	0.100824	1.00318	6.3204	4.67955	4.82575	7.4145	6.36904	8.06282	8.11477	5.71158	5.43276	2.18335	4.7792	6.00496	60	ENSG00000184220	CMSS1	protein_coding	cms1 ribosomal small subunit homolog [Source:HGNC Symbol;Acc:HGNC:28666]
PPP1R3C	4.18936	8.20284	11.0818	7.47271	6.74178	7.24289	6.70696	6.79229	8.18384	1.41203	9.95019	3.26914	7.18256	11.9163	10.2675	12.7277	7.87007	11.7153	7.88305	9.37189	9.78428	10.0829	3.16169	9.92135	10.2001	1.88471	11.6614	8.25614	10.7095	7.65361	10.5008	6.05678	6.66143	5.03567	0.788354	1.05772	1.35504	0.637227	0.177113	0.745335	0.802912	1.49974	#N/A	0.166668	#N/A	0.549711	0.107683	0.26527	1.48707	#N/A	1.21078	11.2097	6.99379	6.47037	10.6901	10.434	9.37289	10.7098	8.01757	8.28794	2.62518	10.5881	9.48794	60	ENSG00000119938	PPP1R3C	protein_coding	protein phosphatase 1 regulatory subunit 3C [Source:HGNC Symbol;Acc:HGNC:9293]
RPL3L	4.77592	7.97323	11.8793	8.73831	8.7956	10.2772	7.13966	7.12752	6.54393	1.07659	9.44191	2.91637	7.45204	13.6849	10.0102	11.8524	10.5531	10.7978	7.342	8.62667	9.10104	9.56765	2.90203	9.47314	9.15878	1.08503	9.10097	8.30416	9.88815	6.98412	9.40348	8.86814	6.99179	4.09938	0.218616	#N/A	0.683071	0.24065	0.155161	0.226637	0.255698	0.5513	#N/A	0.129336	#N/A	0.395001	0.0847623	0.124141	1.67587	0.125832	0.600788	13.8495	8.08942	7.26468	10.1301	6.75567	8.92038	10.0998	9.73237	7.85259	2.58419	10.2397	9.28374	60	ENSG00000140986	RPL3L	protein_coding	ribosomal protein L3 like [Source:HGNC Symbol;Acc:HGNC:10351]
ATP1A2	2.94389	9.94911	10.9927	7.76957	8.28573	8.37879	8.0937	7.30227	6.54594	0.859958	5.5157	1.8907	4.76847	10.5722	7.93358	9.8818	6.26616	10.675	7.76952	10.7347	8.96093	7.92404	2.52454	8.95837	7.71183	1.12159	8.05336	8.25979	8.44063	8.82583	4.9858	4.44073	3.75005	2.2183	0.509858	#N/A	0.442282	0.422808	0.0871136	0.458262	0.545716	0.903638	#N/A	0.100312	#N/A	0.441689	0.145216	0.206884	1.41159	#N/A	0.664307	6.88771	3.83806	5.29686	6.44953	5.85618	7.46959	8.30686	5.69837	5.88248	1.87686	9.65442	8.7879	59	ENSG00000018625	ATP1A2	protein_coding	ATPase Na+/K+ transporting subunit alpha 2 [Source:HGNC Symbol;Acc:HGNC:800]
TNNT3#130595	5.28736	11.7705	10.3265	7.56905	8.43458	9.02383	8.30061	7.77128	4.87799	1.4008	6.10874	2.72251	6.95138	11.4002	9.03631	9.75404	7.46099	9.3077	8.35601	8.52136	8.46417	6.27617	3.30694	7.70014	7.35265	1.78638	9.00151	9.37935	10.132	8.28725	9.24324	6.27897	6.19634	4.0714	2.56116	1.6673	1.43161	2.39503	#N/A	2.10643	5.0074	5.72687	#N/A	0.381522	#N/A	1.46243	0.195522	0.646911	2.83553	#N/A	3.541	11.743	6.47154	7.16642	8.37945	8.23116	7.93788	7.96491	6.9954	6.73458	2.73395	8.49599	9.4628	59	ENSG00000130595	TNNT3	protein_coding	troponin T3, fast skeletal type [Source:HGNC Symbol;Acc:HGNC:11950]
FILIP1L	3.64164	7.66917	7.69679	5.75493	8.06588	9.37826	7.22594	5.5871	5.80206	0.813902	3.68831	1.61814	4.93593	6.96809	5.78537	6.38458	5.08604	6.06591	6.23041	8.12004	7.02416	6.51004	1.78945	5.70843	5.44595	1.17255	6.70146	6.45113	7.38297	5.90241	5.1821	4.96862	3.7847	2.22519	0.607397	0.597408	#N/A	0.599888	0.204042	0.736082	0.807654	0.796091	#N/A	0.211099	#N/A	0.524083	#N/A	0.213787	1.40514	0.117309	1.10011	7.33333	4.9921	4.9387	8.2966	5.58044	8.18996	7.38758	6.29963	7.19918	1.80071	7.2545	8.67096	59	ENSG00000168386	FILIP1L	protein_coding	filamin A interacting protein 1 like [Source:HGNC Symbol;Acc:HGNC:24589]
KIF1B	2.09101	4.02425	2.57547	2.83016	2.6244	3.40064	3.10567	2.99637	3.84799	0.583033	3.08432	1.1717	2.6671	3.33408	2.75185	3.06415	3.08273	3.10988	2.56831	5.04743	3.01629	3.85094	1.3575	3.90471	3.28174	0.800253	2.4075	2.95316	3.31227	3.56326	2.65871	2.34807	2.0168	1.24164	0.262104	#N/A	0.167751	0.152256	0.105472	0.216042	0.200682	0.341442	#N/A	0.147111	#N/A	0.256633	0.091631	0.112425	0.752477	0.0661045	#N/A	4.71792	3.06589	3.64639	6.02034	5.04072	8.28916	6.34334	3.70365	4.89382	1.43999	4.23523	5.25604	59	ENSG00000054523	KIF1B	protein_coding	kinesin family member 1B [Source:HGNC Symbol;Acc:HGNC:16636]
ATP2A1	4.5615	11.3339	11.561	10.1803	9.95388	8.81977	9.36767	8.00127	6.65946	1.42421	6.9308	2.48723	8.91622	13.1963	10.6007	11.5534	8.88637	12.4563	10.699	12.049	12.6287	9.2074	3.29333	9.25803	9.3232	1.76473	9.54333	11.4534	10.6298	7.12977	10.9184	6.78935	7.57503	4.15449	2.35071	0.15953	1.11974	2.19218	#N/A	2.49224	4.404	5.19308	#N/A	0.343275	#N/A	1.02799	0.0928612	0.575621	2.38905	#N/A	3.83144	12.6045	9.20584	7.34557	13.4353	8.64877	9.71982	9.51192	9.16243	11.3221	3.14327	8.10059	9.06966	59	ENSG00000196296	ATP2A1	protein_coding	ATPase sarcoplasmic/endoplasmic reticulum Ca2+ transporting 1 [Source:HGNC Symbol;Acc:HGNC:811]
PPP1R3A	4.15239	8.55365	9.44098	8.14995	7.09996	7.72613	6.86213	6.98754	7.20631	0.89327	5.80341	2.60736	6.35794	11.2272	7.68017	8.97963	8.63139	8.76778	7.02218	9.47231	10.0068	8.14472	2.5907	10.1474	7.3885	1.41399	7.37373	7.79181	7.40982	7.65812	7.81957	5.34665	6.764	3.47378	0.417459	0.57072	0.397066	0.363005	0.311411	0.577774	0.498248	0.749163	#N/A	0.0991854	#N/A	0.422	0.0537082	0.131669	#N/A	#N/A	0.567229	11.2811	7.73104	7.07742	10.9002	10.5482	9.49357	8.70103	7.23661	8.67829	1.85932	10.8718	9.86266	59	ENSG00000154415	PPP1R3A	protein_coding	protein phosphatase 1 regulatory subunit 3A [Source:HGNC Symbol;Acc:HGNC:9291]
MYBPC2	5.57131	9.9379	10.7748	7.28557	8.33004	8.56709	7.96626	8.18839	6.47652	1.33848	8.87017	2.4923	7.25164	12.132	8.88034	9.60771	8.88167	9.49341	8.2155	10.7034	11.236	8.5292	3.39826	8.10702	8.6027	1.72186	7.63345	7.87826	8.48121	6.87428	10.5747	6.21238	8.59487	4.77395	2.6509	0.09066	1.37268	2.45699	#N/A	2.60887	5.12719	5.54897	#N/A	0.239911	#N/A	1.27992	0.0997882	0.58412	1.34304	#N/A	3.44933	12.4466	7.35706	6.75291	12.0958	8.60459	7.29088	9.62636	8.08533	7.57652	2.9681	7.48474	7.61619	59	ENSG00000086967	MYBPC2	protein_coding	myosin binding protein C2 [Source:HGNC Symbol;Acc:HGNC:7550]
MYOZ3	4.6788	6.9348	10.3416	7.42607	8.1593	6.89061	5.56252	6.69725	6.15395	0.900675	4.89331	3.024	5.75609	11.4924	8.66579	11.348	7.35946	10.2896	8.66108	8.219	8.65859	9.10167	2.62892	5.87189	8.64243	0.862662	8.28394	7.49888	9.26412	4.59261	9.29815	8.36368	7.08608	3.30306	0.310368	#N/A	0.318736	0.248793	#N/A	0.29528	0.400051	0.524741	#N/A	0.186566	#N/A	0.309778	0.153689	0.255817	0.438051	0.172985	0.352776	13.3206	6.50408	6.8327	9.58982	9.38061	8.05047	7.39702	6.9922	7.11283	1.8633	7.27274	8.41255	59	ENSG00000164591	MYOZ3	protein_coding	myozenin 3 [Source:HGNC Symbol;Acc:HGNC:18565]
AGL	3.6229	6.22456	11.0731	7.53616	8.38861	8.33309	8.17553	7.70576	7.23908	1.04979	6.14249	2.50635	6.41558	9.87346	7.42711	8.76539	6.55906	8.62454	7.9655	10.9333	7.64529	11.8418	2.55602	9.18417	8.61159	1.24018	7.11685	7.01379	8.43594	9.25155	6.62444	6.23417	5.48323	2.87912	0.497543	0.523129	0.445219	0.372644	0.163766	0.52036	0.590837	0.849314	#N/A	0.0946468	#N/A	0.255438	#N/A	0.150521	1.19643	#N/A	0.72715	12.6414	7.05501	7.46122	12.2805	9.632	10.8714	12.4695	7.92185	7.72513	2.47782	8.26179	11.1686	59	ENSG00000162688	AGL	protein_coding	amylo-alpha-1, 6-glucosidase, 4-alpha-glucanotransferase [Source:HGNC Symbol;Acc:HGNC:321]
#272736	3.83029	9.24009	10.0417	7.57534	7.79737	7.27068	7.6225	6.30044	6.13429	1.39121	6.22595	3.67657	7.60884	4.60276	5.62531	4.83954	5.41217	3.99133	4.35199	5.53081	6.55401	4.45698	2.39738	4.52997	5.59901	1.26201	7.17169	11.5944	7.93911	8.44892	3.78357	4.01215	4.0174	2.42985	2.29701	1.77098	2.15304	2.04131	0.268039	2.60059	3.7472	3.57514	#N/A	0.278314	#N/A	0.850547	#N/A	0.416147	1.68683	#N/A	2.70137	9.85681	6.66619	7.16526	7.84606	11.3985	10.3092	8.79401	8.22509	6.4447	3.24483	9.07093	8.10515	59	ENSG00000272736		lncRNA	novel transcript
MYL1	1.28178	9.78989	10.1041	8.42861	8.21224	9.64833	9.08682	6.60077	4.69868	1.15332	6.60057	3.14605	5.29631	10.3202	9.16796	8.88849	7.58674	9.17068	7.75418	6.7311	7.65244	4.57503	2.78912	6.2252	6.91335	2.40727	9.54175	8.74917	9.41606	8.7343	9.61126	5.51038	5.18555	2.72543	1.9888	#N/A	1.12391	1.38248	#N/A	0.718552	2.60636	3.29127	#N/A	0.268776	#N/A	0.549134	0.0884626	0.500125	2.35392	0.136979	2.05561	10.412	6.80766	5.3245	8.72181	7.80623	7.71443	6.76735	6.83458	6.45755	3.05077	9.78383	10.6308	59	ENSG00000168530	MYL1	protein_coding	myosin light chain 1 [Source:HGNC Symbol;Acc:HGNC:7582]
AQP4	5.793	5.36946	8.40047	6.43409	5.72103	6.23016	7.97496	5.44888	5.99055	1.02848	7.14009	3.46954	4.57849	11.9997	7.95175	10.1934	9.1026	9.17026	7.62418	6.39125	6.96286	7.61337	2.50899	7.32409	7.56205	0.962492	9.11603	8.07394	8.02949	4.46211	7.27134	4.89276	6.03268	2.98349	0.265205	#N/A	0.853994	0.327583	0.287881	0.622315	0.447791	0.748644	#N/A	#N/A	#N/A	0.47866	#N/A	0.129496	0.865812	0.130726	0.856683	8.46463	6.32652	6.02188	7.98237	7.72619	6.55614	8.20767	7.65134	5.65219	1.28325	8.02536	6.93432	58	ENSG00000171885	AQP4	protein_coding	aquaporin 4 [Source:HGNC Symbol;Acc:HGNC:637]
RHOBTB1	3.25183	6.30252	4.95534	4.79102	4.37026	5.76303	4.73456	4.13468	4.73323	0.845858	4.51719	1.94993	4.6031	6.68766	6.0404	6.4353	5.00881	5.92608	4.40248	6.96241	5.24094	7.31591	2.04418	5.65133	5.69077	1.03408	3.38397	3.5662	4.84962	5.25493	4.56915	4.21491	3.36197	1.91727	0.713685	0.660771	0.31688	0.674631	#N/A	0.639343	0.801541	1.03774	#N/A	0.187369	#N/A	0.373612	#N/A	0.202203	1.16878	#N/A	1.17856	10.2101	5.73385	5.15337	11.6284	7.99197	10.1234	7.72889	5.95796	9.5173	2.07463	5.74824	6.3227	58	ENSG00000072422	RHOBTB1	protein_coding	Rho related BTB domain containing 1 [Source:HGNC Symbol;Acc:HGNC:18738]
PPP3CB	1.47703	2.17532	2.75092	2.18898	2.80886	3.46776	2.82083	1.98789	3.51041	0.531132	3.65435	1.22775	2.02352	1.74302	1.5528	1.68861	1.80917	1.52815	1.86322	3.78812	1.70941	2.35266	1.0192	2.73182	1.57072	0.868411	2.26786	1.98008	2.14075	2.07349	1.72631	1.90738	1.76896	1.21635	0.558003	0.727373	0.3867	0.418129	0.113029	0.506804	0.617259	0.97321	#N/A	#N/A	#N/A	#N/A	0.0795846	0.232176	0.498428	#N/A	0.478151	2.26138	1.99032	2.09914	3.43527	3.07081	5.11296	4.82095	2.5071	2.69796	1.10783	1.8625	2.19026	58	ENSG00000107758	PPP3CB	protein_coding	protein phosphatase 3 catalytic subunit beta [Source:HGNC Symbol;Acc:HGNC:9315]
MIR133A1HG	4.42269	10.7696	10.3226	7.59881	9.23498	9.19246	9.07243	7.73932	7.98793	0.980335	6.14695	2.53927	7.84438	11.3633	9.00483	11.0761	7.8288	9.29287	9.45107	11.6679	9.81009	8.89213	2.27349	9.84146	8.32952	1.25975	8.23223	7.75457	8.65691	6.26039	7.84718	6.00319	5.9321	3.11448	0.167277	#N/A	0.579507	0.154936	0.102862	0.142982	0.0944645	0.170171	#N/A	0.171906	0.127651	#N/A	0.134149	#N/A	1.02355	0.156719	#N/A	12.0774	7.52647	6.9592	13.0154	8.82232	11.6403	9.72826	7.72761	10.875	2.14337	8.19259	11.9856	58	ENSG00000265142	MIR133A1HG	lncRNA	MIR133A1 host gene [Source:HGNC Symbol;Acc:HGNC:49594]
ANK2	2.23346	6.75713	9.15482	5.6179	7.20356	9.33288	7.57308	5.52198	6.18233	0.595394	4.61306	1.32191	2.84728	2.65951	2.03178	1.21066	1.55897	2.3397	2.15946	3.46808	2.28573	2.66746	1.18267	2.6877	2.99478	1.15867	3.98474	5.74786	6.71564	6.14454	1.56024	1.66191	1.45338	1.12662	0.446145	#N/A	#N/A	0.398084	0.170409	0.512843	0.551813	0.616653	#N/A	0.181323	#N/A	0.334203	#N/A	0.0853623	0.560653	0.160583	0.547202	3.53967	1.86592	2.39699	4.63456	3.36517	4.7584	4.79295	3.48331	3.0535	1.27805	5.89148	8.71852	58	ENSG00000145362	ANK2	protein_coding	ankyrin 2 [Source:HGNC Symbol;Acc:HGNC:493]
ANK2-AS1	2.15007	6.85032	8.22663	5.7449	5.72054	5.75741	5.25205	5.02377	6.04573	0.96338	5.77765	2.44656	3.40689	3.02689	3.01813	1.62351	2.34353	2.98447	2.3835	3.80325	3.34603	3.04092	1.54831	4.38015	4.17048	0.843708	5.90461	5.77348	5.92465	6.26402	1.63495	2.15309	1.82392	1.26327	0.486567	#N/A	0.691685	0.487136	0.149302	0.662617	0.642339	0.703721	#N/A	0.2661	#N/A	#N/A	#N/A	0.104642	1.08053	0.166903	0.578885	3.37194	2.56466	4.13976	3.62021	4.35505	4.77471	5.64348	4.13091	3.42575	1.46715	6.94111	8.14031	58	ENSG00000248152	ANK2-AS1	lncRNA	ANK2 antisense RNA 1 [Source:HGNC Symbol;Acc:HGNC:40076]
MSS51	3.5618	7.44722	9.27745	6.44042	6.62554	6.66751	5.138	5.91954	6.14358	0.896872	4.837	2.22851	5.26797	8.29939	6.35639	6.9986	6.06351	7.18538	6.25339	8.34881	8.96742	7.192	2.42744	6.1621	6.33518	1.30481	5.92391	7.62842	5.95776	6.30376	5.95437	5.82893	3.92521	2.19182	1.14786	1.04605	0.692318	0.738811	#N/A	0.983413	1.25697	1.99144	#N/A	0.307613	#N/A	0.497055	#N/A	0.298666	1.2296	#N/A	1.23283	9.56661	5.22603	5.93134	9.81939	6.26411	8.41104	7.70876	7.32333	7.67145	2.19732	5.22024	8.7737	58	ENSG00000166343	MSS51	protein_coding	MSS51 mitochondrial translational activator [Source:HGNC Symbol;Acc:HGNC:21000]
HNRNPDL	0.895977	1.42768	2.05484	1.38211	1.98924	2.47899	1.88829	1.70545	3.29105	0.555252	3.89321	0.948282	1.36483	0.614454	0.649169	0.644836	0.746317	0.536288	0.940359	1.7934	0.873494	0.820928	0.383933	1.64554	1.13395	0.50092	1.39629	1.41709	1.13513	1.42394	0.61789	0.913122	0.583091	0.518119	0.463286	#N/A	0.587283	0.344592	0.0998191	0.403224	0.44551	0.677629	#N/A	#N/A	#N/A	0.247898	0.169634	0.186684	1.29811	#N/A	0.322832	1.08513	0.995678	1.26283	1.421	1.82531	3.56887	2.303	1.58169	1.36785	0.695745	1.1157	1.31678	58	ENSG00000152795	HNRNPDL	protein_coding	heterogeneous nuclear ribonucleoprotein D like [Source:HGNC Symbol;Acc:HGNC:5037]
FHL3	7.01992	8.02446	10.0205	8.41796	10.5163	10.3427	6.06132	7.6704	5.49791	1.01407	9.20768	2.8415	7.27313	11.8893	10.3712	11.9445	10.5453	9.29262	9.25242	8.69354	9.38748	9.51529	2.82921	9.24761	9.26371	1.60075	10.9475	9.92753	10.068	6.85483	11.4769	5.54626	6.46349	3.19665	0.451764	0.606382	0.869413	0.30422	#N/A	#N/A	0.406701	0.908581	#N/A	0.172857	#N/A	0.383414	0.173662	0.167415	1.17625	#N/A	0.634955	13.892	7.62254	8.26432	10.0876	7.31359	8.64185	6.98253	9.79922	8.0178	2.27134	6.87242	9.19413	58	ENSG00000183386	FHL3	protein_coding	four and a half LIM domains 3 [Source:HGNC Symbol;Acc:HGNC:3704]
EMC10	3.90069	8.5429	9.19533	6.98248	8.31866	8.8395	9.11955	6.95606	6.89669	0.950205	5.34986	2.2838	6.45053	10.7071	7.86579	9.26557	7.05758	10.4207	8.36746	12.1288	8.08122	9.912	2.33102	8.2973	8.83021	1.38957	6.49598	7.71524	7.36779	10.1478	6.9659	5.10549	5.18069	2.99938	0.432059	#N/A	0.498114	0.325795	#N/A	0.37099	0.446936	0.66468	#N/A	0.141438	#N/A	#N/A	0.0985133	0.14397	0.533685	#N/A	0.634791	11.3557	6.80705	7.1386	9.86236	7.93711	8.91719	9.19664	8.34827	8.79611	2.22541	7.676	8.06245	57	ENSG00000161671	EMC10	protein_coding	ER membrane protein complex subunit 10 [Source:HGNC Symbol;Acc:HGNC:27609]
KCNQ5	4.03823	4.63184	7.04586	6.07066	7.3568	9.5087	7.97822	5.83905	5.51911	0.507399	4.46044	1.5475	5.43384	8.90482	9.13737	8.67139	5.98537	8.49118	8.75464	12.4457	8.68538	7.88402	2.31095	7.25642	7.4899	1.84322	7.07902	7.07534	6.43429	7.50084	4.16965	3.60306	3.2673	1.6431	1.11951	#N/A	#N/A	0.720585	0.306074	0.849683	0.863109	1.248	#N/A	0.545343	#N/A	0.305564	#N/A	0.136027	1.32554	#N/A	1.05974	10.848	5.5723	6.37913	8.94228	6.54874	7.73967	9.24916	6.18093	7.52504	1.9326	4.60023	4.05508	57	ENSG00000185760	KCNQ5	protein_coding	potassium voltage-gated channel subfamily Q member 5 [Source:HGNC Symbol;Acc:HGNC:6299]
TNKS2	1.96535	2.36283	3.18347	2.41477	2.94456	4.55586	3.22108	2.29464	4.75984	0.487671	3.18956	1.35998	2.2886	2.68219	2.4697	2.44653	2.49561	2.89964	2.55707	5.26274	2.51474	3.31331	1.24126	3.36913	2.71693	0.748784	2.28251	2.0719	2.00646	2.9169	2.43202	2.23323	2.29513	1.67138	0.303105	#N/A	#N/A	0.145738	#N/A	0.245681	0.268291	0.457635	#N/A	0.110626	#N/A	#N/A	0.109701	0.181614	0.993561	0.137675	0.132916	3.44158	2.48887	3.4648	4.69622	3.64626	5.16092	6.37087	3.01739	3.50198	1.33018	2.18222	3.01764	57	ENSG00000107854	TNKS2	protein_coding	tankyrase 2 [Source:HGNC Symbol;Acc:HGNC:15677]
COL4A4	3.10442	3.25486	6.80327	5.40431	5.35243	5.82372	4.69322	4.54576	4.1882	0.616275	3.3843	1.43412	3.04264	7.45254	6.52448	5.23489	3.89729	10.9872	5.9998	6.33502	6.87052	5.46257	1.92054	9.05818	4.97046	1.09371	5.55699	5.60272	5.7848	3.68654	2.74138	2.78162	2.17546	1.51891	0.98312	#N/A	#N/A	0.757426	0.156674	0.773453	0.978403	1.50865	#N/A	0.209025	#N/A	0.336156	#N/A	0.232766	1.11532	#N/A	1.51917	3.23796	3.76934	3.52048	2.83762	2.7866	6.39503	4.25278	2.97588	4.17671	1.55302	5.87225	5.44694	57	ENSG00000081052	COL4A4	protein_coding	collagen type IV alpha 4 chain [Source:HGNC Symbol;Acc:HGNC:2206]
CASQ1	4.78091	6.59065	9.75418	7.77181	7.05731	8.70684	6.213	7.77689	5.18029	1.32408	7.57084	2.77571	5.82652	12.55	10.7109	10.7558	9.6498	9.69567	8.10941	7.01254	7.71931	7.7452	3.30951	7.73175	7.92663	1.67335	9.70798	8.74119	8.84252	5.35632	8.35921	7.40593	9.61668	3.36595	0.997192	#N/A	0.747594	0.822919	#N/A	#N/A	1.08076	1.90168	#N/A	0.179504	#N/A	0.551737	0.136525	0.296831	1.71915	#N/A	1.37504	10.0964	6.98181	6.41821	8.55823	8.06276	6.99088	8.37044	8.16611	6.23983	2.40248	8.79092	7.74799	57	ENSG00000143318	CASQ1	protein_coding	calsequestrin 1 [Source:HGNC Symbol;Acc:HGNC:1512]
SLC29A2	3.35311	5.23571	8.42746	4.61822	5.05166	5.93895	5.33612	5.09461	4.99568	0.716535	4.09243	1.34733	4.66729	9.17768	7.09563	7.49285	6.09592	8.35932	6.95873	8.08116	8.69894	9.15982	2.08091	6.59769	6.96328	0.932611	5.75264	5.38744	6.63817	6.18915	6.18671	3.76977	4.85978	1.89882	0.542907	#N/A	0.162042	0.45066	#N/A	0.351755	0.584885	1.03356	#N/A	#N/A	#N/A	0.316537	0.0783819	0.182798	1.892	#N/A	0.926086	9.59107	5.91239	5.36262	9.54577	9.16729	8.17883	6.80094	7.10392	7.29075	1.77124	5.98846	5.54007	57	ENSG00000174669	SLC29A2	protein_coding	solute carrier family 29 member 2 [Source:HGNC Symbol;Acc:HGNC:11004]
PHKG1	2.34896	5.05017	8.62377	6.16561	6.29004	6.67976	5.94894	5.7445	5.41078	0.650261	5.09353	1.71007	4.40083	6.60004	5.1505	5.67098	5.36957	5.74636	5.23646	6.63439	5.16207	5.31854	1.72664	5.18544	7.61349	0.882645	5.53613	5.72275	6.41565	6.81048	3.2941	3.12478	2.46929	1.78121	0.479884	#N/A	0.224907	0.398513	#N/A	0.356578	0.509723	0.773083	#N/A	#N/A	#N/A	0.282704	0.066299	0.105877	0.952844	#N/A	0.950467	9.19177	5.27709	4.03647	6.68238	6.02097	8.92514	7.2373	5.03092	5.99092	1.45452	6.00742	6.99828	57	ENSG00000164776	PHKG1	protein_coding	phosphorylase kinase catalytic subunit gamma 1 [Source:HGNC Symbol;Acc:HGNC:8930]
SLC7A2	2.82185	5.67443	9.35851	6.07771	7.56568	7.14721	7.47303	5.83354	5.73332	0.791143	4.32151	2.13738	5.20432	9.70499	6.99504	8.79235	4.93086	12.5404	6.97905	10.1556	8.38423	11.0673	2.08295	8.36763	6.36579	0.954696	6.76384	6.81514	7.25395	4.24683	7.06622	5.44716	4.87093	2.70947	0.497609	#N/A	0.192771	0.383053	#N/A	0.413556	0.521073	0.81527	#N/A	#N/A	#N/A	0.320026	0.126454	0.151933	0.948158	#N/A	0.64648	8.40459	4.07826	3.46675	11.5148	5.66758	6.20915	11.7455	5.59033	6.2502	1.73691	6.05362	8.02888	57	ENSG00000003989	SLC7A2	protein_coding	solute carrier family 7 member 2 [Source:HGNC Symbol;Acc:HGNC:11060]
COL4A3	4.03607	4.3185	7.44477	6.53092	6.52678	7.17596	6.15964	5.97859	5.21262	0.421781	3.78577	1.38545	5.4351	9.71937	7.25894	8.83927	5.05479	12.2373	6.88119	9.74942	8.11395	8.47389	2.44309	7.39097	5.96943	1.26093	6.50145	5.77899	7.14144	7.69774	4.80764	3.67002	3.66915	1.68138	0.941602	#N/A	0.263017	0.838249	#N/A	0.845336	1.05799	1.57965	#N/A	0.188088	#N/A	0.35342	#N/A	0.151119	1.39409	#N/A	1.63747	6.45084	4.81918	5.51867	6.51699	4.69268	7.68405	7.34724	4.96399	5.41936	2.3453	6.02544	10.3588	57	ENSG00000169031	COL4A3	protein_coding	collagen type IV alpha 3 chain [Source:HGNC Symbol;Acc:HGNC:2204]
MIR1-1HG	3.76211	8.3777	9.51339	7.05191	8.30408	9.02336	8.73368	7.15717	6.60684	0.711505	4.76697	1.53663	6.2652	11.7685	8.20193	9.6824	7.90378	10.2183	7.93849	11.4292	12.0314	8.45386	2.21066	7.66949	7.57151	1.18701	7.79457	7.38677	9.03104	6.08407	7.92728	5.70855	4.91088	2.99516	0.312529	#N/A	#N/A	0.10778	#N/A	#N/A	0.169385	0.628699	#N/A	0.145641	0.109122	0.255591	0.227733	0.132448	1.58781	#N/A	0.259044	12.4363	6.90248	6.66245	9.61778	7.83118	11.4618	9.32845	7.77673	10.6975	1.77279	8.34519	8.1678	57	ENSG00000174407	MIR1-1HG	lncRNA	MIR1-1 host gene [Source:HGNC Symbol;Acc:HGNC:16159]
EHBP1L1	3.32015	2.11728	5.27289	2.97192	4.9244	5.37263	3.42818	2.66437	4.58027	0.63351	4.40574	1.17741	3.08884	5.86589	4.11623	4.26136	2.96185	6.50624	4.26167	8.67647	5.08229	4.55758	1.74917	5.89974	3.38756	0.732316	2.53826	2.37785	1.49205	2.72608	3.86929	3.70343	3.13427	1.95337	0.486817	#N/A	#N/A	0.350609	#N/A	0.175302	0.467898	0.740215	#N/A	0.133051	#N/A	0.547387	0.295172	0.310992	1.62977	#N/A	0.209642	3.81936	1.72598	2.84535	4.91155	2.98683	3.98821	5.19886	2.7548	3.94398	1.35996	2.3509	3.06361	57	ENSG00000173442	EHBP1L1	protein_coding	EH domain binding protein 1 like 1 [Source:HGNC Symbol;Acc:HGNC:30682]
SFXN4	1.65573	3.41727	6.20122	5.03979	5.27628	6.06276	4.9813	3.79755	4.93522	0.660147	4.31084	1.61004	3.76044	2.96857	3.47236	2.8889	2.86646	3.2566	3.1333	4.82023	3.27949	4.27001	1.23203	3.1889	2.70812	0.706886	3.3277	3.11079	3.38986	5.38105	1.24654	1.73666	1.34162	0.950208	0.188994	#N/A	0.224938	0.187489	#N/A	#N/A	0.172913	0.296048	#N/A	0.213582	#N/A	#N/A	0.122753	0.116333	1.29067	0.192284	0.294617	5.73123	3.01966	4.09889	4.29335	4.0988	7.76971	7.10453	4.57798	3.63243	1.18833	3.96548	5.16477	57	ENSG00000183605	SFXN4	protein_coding	sideroflexin 4 [Source:HGNC Symbol;Acc:HGNC:16088]
ATP2A1-AS1	3.87386	2.95468	7.60813	4.49573	3.86488	3.65856	5.63562	3.90623	2.74959	1.00289	4.85269	2.56576	3.25094	10.0256	8.16886	8.07467	6.85063	7.00698	5.2753	4.2705	4.99061	5.29004	2.96385	4.85857	5.36904	#N/A	6.90495	5.83801	5.93601	1.92384	9.27146	4.50887	4.82632	1.5776	1.75382	2.04544	1.41624	1.71439	#N/A	1.66392	2.60236	3.66142	#N/A	0.387197	#N/A	1.06562	#N/A	0.461482	3.97219	#N/A	2.11838	7.06869	5.11627	4.13375	5.77634	5.2077	4.1849	6.00539	5.5415	3.20448	1.5893	5.5248	4.50604	57	ENSG00000260442	ATP2A1-AS1	lncRNA	ATP2A1 antisense RNA 1 [Source:HGNC Symbol;Acc:HGNC:51370]
PFKM	4.79782	8.22081	11.1352	7.03896	8.07074	7.16339	6.41338	7.49067	6.09605	1.17465	7.44877	2.61754	6.98474	11.1136	10.3834	10.4547	7.0549	9.47567	9.52507	9.06818	9.62098	10.0061	3.2259	9.69972	9.63857	1.63935	9.56038	10.2146	8.71633	7.25567	10.8071	7.06643	7.34638	4.75826	1.71033	#N/A	1.15019	1.5628	#N/A	1.85712	2.4828	3.39962	#N/A	#N/A	#N/A	0.843544	0.0822709	0.484699	1.90763	#N/A	2.65486	12.4358	7.03686	7.77354	10.4543	10.0878	9.16678	8.34329	10.1733	8.26258	2.71975	10.4096	9.50268	57	ENSG00000152556	PFKM	protein_coding	phosphofructokinase, muscle [Source:HGNC Symbol;Acc:HGNC:8877]
TMEM182	3.10999	7.29891	9.11518	6.10353	5.79544	6.5666	5.30066	6.35275	6.16364	0.488855	3.85588	1.72806	4.98012	10.3662	7.11737	8.07442	5.71254	10.7727	5.77084	8.3131	8.82194	9.3433	2.31182	9.03337	9.27701	0.947726	5.46692	5.60921	5.30817	6.27366	5.76909	4.8873	4.938	1.90034	0.409318	#N/A	0.243364	0.454082	0.0855018	0.399123	0.547363	0.646265	#N/A	#N/A	#N/A	0.447694	0.0842918	0.257116	#N/A	#N/A	0.494842	10.3701	5.53582	5.8501	9.77412	9.47569	8.3971	10.0142	5.98228	7.45061	1.8097	4.61762	6.48449	57	ENSG00000170417	TMEM182	protein_coding	transmembrane protein 182 [Source:HGNC Symbol;Acc:HGNC:26391]
PGM1	3.91595	6.34286	11.2682	10.1202	7.49248	7.56154	7.43029	6.65563	6.82383	1.08972	9.666	3.14526	6.18133	12.2197	8.53664	8.83338	6.78762	11.285	9.65679	8.96747	9.52229	6.93013	2.74147	6.78477	5.69324	1.06138	8.27307	8.74472	10.35	5.30076	8.96178	6.40202	6.38518	3.40701	0.824582	0.741036	0.791438	0.641004	0.211926	0.812481	0.918208	1.40637	#N/A	#N/A	#N/A	#N/A	#N/A	0.159441	1.62439	#N/A	1.59937	11.2283	7.904	7.62694	10.5196	10.1897	9.09699	10.4151	7.86378	6.28366	2.81129	8.45775	9.8278	57	ENSG00000079739	PGM1	protein_coding	phosphoglucomutase 1 [Source:HGNC Symbol;Acc:HGNC:8905]
GPD2	1.08913	1.43804	1.12159	0.560446	1.10363	1.34556	1.16605	0.756066	1.56384	0.44942	1.55397	0.718233	1.56165	2.03626	1.56389	1.43242	0.849959	2.30992	1.90353	3.06428	1.07884	2.7557	1.19004	2.40748	2.42075	0.983219	2.02269	1.43252	1.84751	1.15028	1.75254	1.82125	1.42967	1.03144	0.952803	#N/A	0.455694	0.882932	0.146418	1.07679	1.21476	1.52548	#N/A	#N/A	#N/A	0.379892	#N/A	0.18425	0.692425	#N/A	1.42931	2.42713	2.02944	2.23538	3.18146	2.40817	4.14782	3.07681	1.78326	2.4292	0.907145	2.27374	1.90412	57	ENSG00000115159	GPD2	protein_coding	glycerol-3-phosphate dehydrogenase 2 [Source:HGNC Symbol;Acc:HGNC:4456]
PFKFB1	0.807267	8.46566	8.59931	5.86422	6.88789	7.72774	5.68622	5.83544	5.95788	1.00753	4.19944	1.23743	5.26867	9.65212	6.55896	9.01941	6.0559	9.46	7.33635	9.23437	9.90362	7.22182	2.34224	7.81211	8.0429	1.40922	6.833	7.71151	6.37629	5.47515	5.99674	4.94968	4.31891	2.07395	0.610746	#N/A	0.186918	0.704624	0.177228	0.913683	1.00957	1.03021	#N/A	0.13408	#N/A	0.366255	#N/A	0.243914	#N/A	#N/A	1.45685	11.3054	5.65532	6.08582	10.8404	8.20584	9.36827	7.63878	6.85515	8.57227	2.29274	6.42065	6.38162	57	ENSG00000158571	PFKFB1	protein_coding	6-phosphofructo-2-kinase/fructose-2,6-biphosphatase 1 [Source:HGNC Symbol;Acc:HGNC:8872]
MYOZ1	4.2364	8.14517	10.2845	7.35899	8.58222	8.52986	7.8879	7.68267	5.05747	1.07622	6.75738	3.06649	6.46086	11.016	9.56681	10.0832	8.00401	9.3141	8.33396	7.31853	8.13536	5.10085	3.4301	7.13861	7.16131	1.74237	9.43558	9.3438	9.37419	4.9682	9.51501	5.52018	5.9019	2.8883	1.0242	#N/A	0.951347	0.719837	#N/A	#N/A	1.03341	1.6522	#N/A	0.130943	#N/A	0.551381	0.154451	0.28357	2.04323	#N/A	1.2875	12.0682	7.30554	6.558	9.17069	7.01059	6.62013	6.09441	6.41513	6.12589	2.50563	7.34438	9.30088	57	ENSG00000177791	MYOZ1	protein_coding	myozenin 1 [Source:HGNC Symbol;Acc:HGNC:13752]
PPARGC1B	0.74181	1.90804	3.96775	3.598	2.96416	4.43018	4.34397	3.67827	3.74374	0.539818	3.13069	1.11358	1.44016	6.64077	4.72116	5.10078	4.836	7.70016	6.01404	6.09479	5.20945	4.98327	2.14667	6.03628	2.72562	0.680393	1.86054	2.02496	1.88579	2.88611	4.08033	2.89931	3.086	1.78598	0.382443	#N/A	#N/A	0.220784	#N/A	0.265986	0.341172	0.615231	#N/A	0.151901	#N/A	0.431271	0.162148	0.182476	0.550525	#N/A	0.428855	0.686751	0.933591	1.60397	1.09718	0.825446	3.28421	1.39441	1.4561	2.50188	0.504975	4.44419	4.78029	57	ENSG00000155846	PPARGC1B	protein_coding	PPARG coactivator 1 beta [Source:HGNC Symbol;Acc:HGNC:30022]
G0S2	#N/A	5.11171	13.7055	8.73232	7.91016	8.22015	6.64477	7.86569	8.02677	1.30386	9.60456	3.53366	7.09515	11.8718	7.09167	10.2398	8.782	10.8482	7.32718	8.53567	6.22118	6.70049	2.99253	9.66192	7.46446	1.61146	9.36653	9.95669	8.37209	6.95321	7.39451	5.93593	5.23247	3.59524	0.873355	#N/A	1.40082	0.935338	#N/A	0.44271	1.00923	1.79374	#N/A	0.247261	#N/A	0.785253	0.122571	0.348221	1.75754	#N/A	1.62075	13.8807	6.66782	7.35825	10.1902	10.0351	9.35577	8.08279	9.99412	5.35747	1.95278	7.8637	9.30367	57	ENSG00000123689	G0S2	protein_coding	G0/G1 switch 2 [Source:HGNC Symbol;Acc:HGNC:30229]
ART3	3.41741	9.01651	9.5354	6.76507	6.96416	7.78772	7.15278	6.76723	6.84943	0.863172	5.90403	1.77759	5.75482	11.321	7.64098	9.48909	6.04753	8.68578	7.14998	10.0612	10.5856	11.0276	2.48223	10.6604	7.77554	1.09784	7.42137	7.0399	7.7789	5.98946	7.89497	5.88896	5.73845	3.10466	0.444189	#N/A	0.301448	0.431515	#N/A	0.54804	0.686405	0.848134	#N/A	#N/A	#N/A	0.351048	#N/A	0.207603	0.598004	#N/A	1.01762	11.1506	7.14196	5.92189	11.428	7.22475	9.94724	8.02189	7.92733	9.19123	2.13517	7.96287	10.4032	56	ENSG00000156219	ART3	protein_coding	ADP-ribosyltransferase 3 (inactive) [Source:HGNC Symbol;Acc:HGNC:725]
TMEM52	5.07604	5.67449	8.12874	6.28518	5.71365	8.10911	5.52525	5.909	5.02447	1.44646	6.83521	2.36327	4.76776	11.8909	7.88316	10.0644	9.14061	8.96879	7.34226	6.15377	7.04274	7.24618	2.619	6.7867	7.38894	1.10778	8.97637	7.91126	8.10882	4.29736	7.32162	6.45005	5.84127	2.78947	0.830768	#N/A	1.4014	0.770315	#N/A	0.758921	1.10941	1.55377	#N/A	#N/A	#N/A	0.532356	#N/A	0.243328	2.07724	#N/A	1.73512	9.19666	6.26231	5.25797	7.609	6.95905	6.46674	7.74446	7.58344	5.69372	2.03175	7.76452	6.82718	56	ENSG00000178821	TMEM52	protein_coding	transmembrane protein 52 [Source:HGNC Symbol;Acc:HGNC:27916]
DEPTOR	3.77751	4.92945	2.71045	2.45682	2.54307	3.62868	3.65634	3.46352	3.32305	0.540717	3.39833	0.796125	2.91941	8.90029	7.95629	7.81807	4.74278	10.3985	7.15365	10.4314	7.42361	6.82727	2.01763	6.44048	7.05996	0.898786	2.27893	2.18832	2.78568	3.45613	6.56614	4.57816	4.87132	2.39758	0.798482	#N/A	#N/A	0.680683	0.156497	0.735397	0.911648	1.182	#N/A	0.15378	#N/A	#N/A	#N/A	0.118072	1.34733	#N/A	1.21704	10.8603	5.0444	6.01102	9.42048	6.08672	10.4377	8.5694	4.68889	9.70209	2.34695	4.82712	5.73525	56	ENSG00000155792	DEPTOR	protein_coding	DEP domain containing MTOR interacting protein [Source:HGNC Symbol;Acc:HGNC:22953]
MFF-DT	3.53832	3.61023	6.22575	5.43401	4.64899	6.19987	5.37787	4.90789	4.45518	0.737277	4.42244	2.26106	3.88149	5.79553	4.72768	4.87658	3.93742	5.07413	4.3655	7.57215	5.40843	4.88695	2.11824	4.12071	5.01557	1.07141	5.3046	5.62332	5.0103	2.82914	3.50564	3.21502	2.67653	2.02593	0.950677	#N/A	0.891142	0.803686	0.171263	0.925097	1.023	1.44431	#N/A	0.240773	#N/A	#N/A	#N/A	#N/A	1.23076	#N/A	1.54284	3.41209	4.15086	4.79276	3.94947	3.66365	5.8468	4.79585	3.64594	5.05052	1.9054	6.89617	4.45288	56	ENSG00000236432	MFF-DT	lncRNA	MFF divergent transcript [Source:HGNC Symbol;Acc:HGNC:41067]
SLC25A12	2.21756	4.30549	6.62097	4.94862	5.93686	6.44787	5.60293	4.17197	6.09051	0.592963	4.35592	2.3597	4.12025	4.50309	3.77229	3.40211	2.9163	4.24645	4.0948	6.32742	3.65575	4.80439	1.64553	4.95153	4.16007	1.25767	4.36446	4.14984	4.06075	4.2787	2.85055	2.48645	2.43508	1.44243	0.1728	#N/A	0.140666	0.140653	0.115479	0.244661	0.212273	0.462811	#N/A	#N/A	#N/A	#N/A	#N/A	#N/A	0.68228	0.189313	0.565207	4.81055	3.0706	3.89638	6.13868	4.54108	7.82979	5.34206	5.15406	4.65503	1.51417	3.62999	4.96453	56	ENSG00000115840	SLC25A12	protein_coding	solute carrier family 25 member 12 [Source:HGNC Symbol;Acc:HGNC:10982]
SESN1	2.46671	4.98048	6.42073	5.21481	6.76041	7.09933	5.88451	5.22571	5.5035	0.655582	4.40706	1.80792	4.18081	5.74844	4.29439	4.99512	4.47948	5.47211	5.1337	7.2652	4.51777	6.52113	1.56476	5.56439	5.49297	0.794537	2.46382	2.92022	3.73284	4.81105	2.98362	2.9837	2.52288	1.59074	0.207042	#N/A	#N/A	0.225222	0.100864	0.306213	0.274312	0.224621	#N/A	0.120675	#N/A	#N/A	0.0474814	#N/A	0.664196	#N/A	0.248079	7.1692	3.86203	4.51457	8.9442	5.85531	7.3738	8.26916	5.39331	6.13435	1.62591	3.676	4.58601	56	ENSG00000080546	SESN1	protein_coding	sestrin 1 [Source:HGNC Symbol;Acc:HGNC:21595]
OSBPL6	3.06741	4.54682	8.35018	5.51369	6.67124	6.89284	6.10239	5.43401	5.32793	0.346166	3.8613	0.953773	4.74413	5.33141	4.6637	4.99087	4.30697	4.79838	4.70267	6.59219	5.27129	5.45432	1.70656	4.40509	5.12928	1.04039	5.16297	5.35203	7.00257	5.5622	2.95018	3.15652	2.22702	1.75577	0.633607	#N/A	#N/A	0.455892	#N/A	0.435264	0.57029	0.755175	#N/A	0.133551	#N/A	0.25533	#N/A	0.120473	0.892547	#N/A	0.603147	8.26532	4.47509	4.15301	11.0074	6.0462	9.62349	6.22225	6.1761	8.87471	1.52102	6.56936	7.66713	56	ENSG00000079156	OSBPL6	protein_coding	oxysterol binding protein like 6 [Source:HGNC Symbol;Acc:HGNC:16388]
UBE2G1	2.39607	3.12379	4.86122	3.53617	4.39683	6.06348	4.83921	3.2361	4.86187	0.567819	4.44969	1.60686	3.73905	5.92715	4.58092	5.59744	4.51048	5.92466	5.44235	6.39499	5.21436	5.6423	1.59101	5.32687	5.26763	0.604999	3.36765	3.49521	3.56043	2.9995	4.03651	3.40772	3.23694	1.65136	0.294711	#N/A	0.135883	0.203601	#N/A	0.2556	0.279774	0.434651	#N/A	#N/A	#N/A	#N/A	0.112247	0.138357	0.999676	#N/A	0.237159	5.65685	3.77276	3.72953	5.99511	5.03068	7.72595	6.53087	4.78712	5.99678	1.3875	2.84835	3.73218	56	ENSG00000132388	UBE2G1	protein_coding	ubiquitin conjugating enzyme E2 G1 [Source:HGNC Symbol;Acc:HGNC:12482]
PKM	3.58819	5.06277	8.23224	5.28249	5.45268	6.45415	5.98089	5.97706	5.37869	0.635367	7.06789	3.46668	4.55599	10.4193	9.49174	8.18859	5.48371	9.60438	7.66597	6.44065	7.11213	4.68156	2.62794	7.01779	6.79752	1.04544	6.59112	7.27094	5.76044	6.00629	7.27627	6.73934	5.19249	3.31646	1.49136	#N/A	1.11316	1.47496	#N/A	0.879547	2.22566	3.00698	#N/A	#N/A	#N/A	0.652947	#N/A	0.304387	1.63989	#N/A	2.58254	10.3047	5.70015	4.75237	8.34781	7.61307	6.14521	6.40532	5.25728	4.19082	1.74098	4.74847	6.19517	56	ENSG00000067225	PKM	protein_coding	pyruvate kinase M1/2 [Source:HGNC Symbol;Acc:HGNC:9021]
FGF13	2.36475	5.22396	4.59935	4.58093	5.82518	6.92023	2.98152	3.70307	4.64598	0.439663	3.37733	#N/A	3.92692	3.12438	3.67062	2.99316	3.42107	3.10166	2.77904	5.68449	3.55873	3.76829	1.3326	3.84475	3.8214	1.17896	2.32145	4.67307	5.50324	5.92839	2.75543	2.84934	2.01525	1.15851	0.506698	#N/A	#N/A	0.415401	0.142267	0.531203	0.667748	0.961713	#N/A	#N/A	#N/A	0.396017	0.0886892	0.202945	0.860999	#N/A	0.897087	8.02436	4.59109	4.81947	7.80791	5.96828	6.00307	7.75736	5.7466	5.05537	1.43278	5.86492	5.63808	56	ENSG00000129682	FGF13	protein_coding	fibroblast growth factor 13 [Source:HGNC Symbol;Acc:HGNC:3670]
LDB3	4.47765	7.53466	9.755	7.5708	8.29852	8.1558	7.39516	7.95175	6.87118	0.652676	7.18042	2.15138	5.38221	11.7032	9.06494	11.0668	6.94077	13.2647	8.33093	10.8115	11.334	7.32192	2.38832	8.23668	7.08664	1.08639	7.93835	8.09157	8.27065	9.10436	7.64357	5.70734	5.39869	2.40642	0.280764	#N/A	#N/A	0.183147	#N/A	#N/A	0.256703	0.31123	#N/A	0.129077	#N/A	#N/A	0.0787375	0.143854	1.04289	0.198569	0.148728	6.89961	4.09232	5.16948	5.86972	4.55182	7.0286	6.28059	5.3994	7.65468	1.73349	8.76137	8.67492	56	ENSG00000122367	LDB3	protein_coding	LIM domain binding 3 [Source:HGNC Symbol;Acc:HGNC:15710]
GPR157	2.26159	2.97251	7.06273	4.49838	4.76673	6.10666	8.53643	4.26313	4.3637	0.792432	3.81973	1.54313	4.49653	5.23733	5.41744	5.0186	4.55378	3.67909	3.78616	7.16051	5.70236	6.05353	1.83233	3.59797	5.2361	#N/A	5.64125	8.63676	8.71215	5.24808	3.94839	3.59613	3.29585	1.3444	0.573982	#N/A	0.237812	0.590138	#N/A	0.537198	0.826987	0.952518	#N/A	#N/A	#N/A	0.548313	#N/A	0.240062	1.14081	0.17116	1.1438	8.67794	4.57163	6.52484	8.65849	5.42802	5.29643	8.81884	5.45284	6.27437	1.55851	4.72555	4.68334	56	ENSG00000180758	GPR157	protein_coding	G protein-coupled receptor 157 [Source:HGNC Symbol;Acc:HGNC:23687]
HNRNPM	1.24405	1.64582	1.20839	1.19447	1.26113	1.45833	1.479	1.13838	2.51671	0.438848	2.37371	0.609173	1.23272	1.42306	1.26288	1.52614	1.21684	1.38442	1.71412	3.09571	1.52517	1.30867	0.84726	2.11028	1.06217	#N/A	1.6723	1.45356	1.49517	1.55002	0.861733	0.492191	0.874001	0.679151	0.601414	#N/A	0.285593	0.6414	#N/A	0.446042	0.668324	0.957703	#N/A	#N/A	#N/A	0.428238	0.213634	0.244336	1.51754	#N/A	0.699123	0.997243	0.945703	0.867115	1.03283	1.39615	2.7206	1.94095	1.21099	1.44667	0.648717	1.12948	1.62996	56	ENSG00000099783	HNRNPM	protein_coding	heterogeneous nuclear ribonucleoprotein M [Source:HGNC Symbol;Acc:HGNC:5046]
TECR	2.28766	2.77531	8.68282	5.57903	6.6049	6.56354	5.89355	5.81769	6.26776	0.704308	6.65829	1.91919	4.33458	8.60109	5.72757	6.24317	4.48791	8.33987	6.97107	8.17185	8.67878	9.24152	1.97152	5.19767	5.27947	0.75341	4.41644	4.34559	4.43625	4.30161	5.2506	4.71152	3.85771	2.00496	0.261462	#N/A	0.395758	0.1833	#N/A	0.192943	0.186114	0.341913	#N/A	#N/A	#N/A	#N/A	0.0766207	0.103006	0.502665	#N/A	0.422965	4.04991	3.09085	3.39181	4.17443	4.21018	5.47632	5.7086	3.47801	3.40005	1.77773	4.51195	4.61484	56	ENSG00000099797	TECR	protein_coding	trans-2,3-enoyl-CoA reductase [Source:HGNC Symbol;Acc:HGNC:4551]
SYPL2	3.27454	8.47556	9.00905	7.15068	6.78359	7.12808	6.59976	5.81305	6.52916	0.714106	6.25816	2.36475	6.54082	10.0923	7.7977	10.055	7.13638	11.8044	10.298	9.3061	9.87805	8.00127	2.17709	9.93155	7.26555	0.955277	6.57572	6.75981	6.83581	5.37464	7.05373	6.23883	6.09132	2.91413	0.276603	#N/A	0.348523	0.194552	#N/A	0.164823	0.264011	0.451123	#N/A	#N/A	#N/A	#N/A	0.100978	0.129363	1.20591	#N/A	0.475146	10.522	6.87089	5.40358	10.723	8.09917	7.23924	7.40332	8.09817	8.51439	1.96974	6.95754	9.71138	56	ENSG00000143028	SYPL2	protein_coding	synaptophysin like 2 [Source:HGNC Symbol;Acc:HGNC:27638]
UNC45B	3.53181	5.25916	9.02853	5.95396	5.56551	5.94851	4.89487	5.86035	5.50054	0.503685	6.87463	3.15389	4.74774	11.8573	10.0848	10.0105	5.30602	9.03075	5.50521	6.30605	6.83922	7.16192	2.28353	6.98026	7.38463	0.996045	8.94783	7.90028	5.95149	4.41923	8.00282	3.5466	8.78529	2.96145	0.588443	#N/A	0.565233	0.624541	#N/A	0.583891	0.643401	0.694826	#N/A	#N/A	#N/A	#N/A	0.164319	0.269623	0.996755	#N/A	0.649807	9.20424	7.51678	7.78236	7.77908	7.3917	6.19956	7.75519	7.37319	5.28015	1.47912	7.8382	6.73564	56	ENSG00000141161	UNC45B	protein_coding	unc-45 myosin chaperone B [Source:HGNC Symbol;Acc:HGNC:14304]
ABLIM2	3.21886	5.68715	7.02723	4.97623	6.34157	7.0079	6.09653	4.65484	5.11509	0.349386	4.01142	0.98048	4.45049	9.89437	6.13932	8.37211	5.84103	8.44208	6.55075	9.66884	7.89061	7.18656	1.92647	5.77866	7.00206	0.914341	6.20504	5.4834	7.07331	5.7272	4.50067	4.11029	3.36823	1.82372	0.377194	#N/A	#N/A	0.350869	#N/A	0.382066	0.523263	0.772827	#N/A	#N/A	#N/A	0.305645	0.0750118	0.182417	0.673889	#N/A	0.525301	8.9098	6.0366	4.40349	7.94673	6.34388	5.85053	7.38663	5.91082	8.84092	1.60296	5.45052	7.75054	56	ENSG00000163995	ABLIM2	protein_coding	actin binding LIM protein family member 2 [Source:HGNC Symbol;Acc:HGNC:19195]
CAVIN4	3.88428	6.88223	12.794	7.90951	9.50424	7.3041	6.25803	7.25247	6.07464	0.903369	6.27408	4.53856	7.33081	12.8587	9.23743	9.38857	9.56384	9.95885	6.56416	7.73104	8.18437	8.83808	2.72224	8.60791	8.25994	1.05342	7.25834	8.99178	8.97358	5.79994	8.51483	7.9759	6.73343	4.16343	0.226043	#N/A	0.998714	0.183305	0.375003	0.497776	0.317666	0.34956	#N/A	#N/A	#N/A	0.40527	#N/A	0.115124	#N/A	#N/A	0.266394	13.0121	8.28794	7.52718	9.27722	9.06812	7.90707	9.45104	6.74886	6.99045	2.76238	9.3687	8.31363	56	ENSG00000170681	CAVIN4	protein_coding	caveolae associated protein 4 [Source:HGNC Symbol;Acc:HGNC:33742]
SCN4A	3.72085	6.90579	4.73058	4.74035	4.14926	4.97772	4.69694	4.71967	3.97315	0.298048	3.56552	1.14503	4.31323	10.6731	7.30127	7.70153	6.44317	10.2681	5.63592	7.76435	8.31916	8.7988	2.09963	8.4427	8.71097	0.809317	6.22136	5.87499	9.34169	5.8179	5.70557	5.21434	3.74983	1.73111	0.363309	#N/A	#N/A	0.348203	#N/A	0.263433	0.498131	0.533606	#N/A	#N/A	#N/A	0.52028	0.0898478	0.156376	1.79945	#N/A	0.618856	10.702	5.32222	5.44307	9.26497	8.91812	7.85138	9.43808	6.76947	5.04016	1.69247	7.06771	5.35846	56	ENSG00000007314	SCN4A	protein_coding	sodium voltage-gated channel alpha subunit 4 [Source:HGNC Symbol;Acc:HGNC:10591]
TOB2	1.04665	3.18008	6.12876	3.78039	5.08983	7.13461	5.00618	3.57358	4.42147	0.531852	4.4173	1.00226	3.4813	6.16689	4.63715	5.01432	3.74664	5.11036	5.02646	6.20447	4.25324	4.36893	1.47483	4.04702	3.81441	0.880033	4.28251	4.61079	4.6245	6.30259	3.38508	2.50546	2.73237	1.57018	0.268844	#N/A	#N/A	0.240151	#N/A	0.116496	0.25285	0.380089	#N/A	0.127902	#N/A	#N/A	0.143139	0.143093	0.844451	#N/A	0.549092	6.39736	3.12587	4.18375	6.10884	3.91013	5.16735	6.00496	4.01513	4.76442	1.36078	4.79315	5.03768	56	ENSG00000183864	TOB2	protein_coding	transducer of ERBB2, 2 [Source:HGNC Symbol;Acc:HGNC:11980]
TPM1	2.789	5.09569	4.05577	3.79799	3.59144	4.36513	3.69286	3.91736	2.02774	1.1246	3.05738	1.70421	1.67816	4.78125	3.82541	3.79535	3.65258	4.5123	3.63009	5.78661	5.16143	2.02203	2.57871	5.28152	2.30121	2.00206	4.58747	4.91414	6.37222	4.06623	4.53991	3.034	2.84327	2.31757	2.65385	#N/A	1.16818	2.21082	#N/A	1.60585	5.03289	6.10897	#N/A	0.407973	#N/A	1.5314	0.20214	0.61113	1.83032	#N/A	3.19137	0.692404	#N/A	#N/A	1.12799	0.855907	2.57036	0.611776	1.23835	2.54565	0.691261	5.3454	6.37289	56	ENSG00000140416	TPM1	protein_coding	tropomyosin 1 [Source:HGNC Symbol;Acc:HGNC:12010]
CACNB1	4.10465	7.06123	10.2119	8.10601	7.07551	6.81684	9.38756	6.67308	6.0467	0.683565	6.51408	2.06208	6.2685	10.4158	8.67716	9.65288	8.18313	7.61001	6.77805	8.06784	8.59035	9.16533	2.59468	8.73096	8.66739	1.41986	8.51841	9.18875	9.22344	6.1077	7.50175	8.31981	6.68383	3.12282	0.536948	#N/A	0.475506	0.510885	#N/A	0.470468	0.681232	0.822515	#N/A	#N/A	#N/A	0.396826	#N/A	0.194019	1.48877	#N/A	0.926571	13.2763	7.21081	6.94388	9.5215	9.26043	8.20927	9.84899	9.21117	7.14117	2.10965	7.15944	8.34118	56	ENSG00000067191	CACNB1	protein_coding	calcium voltage-gated channel auxiliary subunit beta 1 [Source:HGNC Symbol;Acc:HGNC:1401]
#268055	4.63336	5.66577	6.95682	5.91894	5.14783	4.74721	4.28512	5.35214	4.87006	0.895407	4.76606	1.80343	4.12103	9.05937	6.96563	7.28096	5.6072	7.19064	7.81759	6.9457	5.45475	7.93396	2.01891	5.56781	5.10309	0.844959	4.96197	6.16704	6.28679	4.97428	5.44243	2.67257	4.58807	2.33576	0.488767	#N/A	1.05517	0.328867	0.121584	0.578726	0.491	0.794944	#N/A	#N/A	#N/A	#N/A	#N/A	0.142238	1.34225	#N/A	0.4222	8.45887	5.64958	5.07702	8.36942	8.03321	6.97215	8.66738	8.03029	5.85471	2.24929	7.97499	5.15795	56	ENSG00000268055		lncRNA	novel transcript, antisense to RYR1
TFRC	1.87445	2.41203	7.99982	6.05687	7.0433	5.48987	4.80982	4.86378	5.63755	0.591749	4.637	1.88239	4.50915	7.85065	4.85098	6.99473	7.34037	5.77016	6.49222	7.66189	8.13912	6.75982	1.90386	8.57009	4.67846	0.939101	3.24249	3.43627	3.49073	5.70821	3.43986	3.23329	2.87562	1.50094	0.245617	#N/A	#N/A	0.123076	#N/A	0.17097	0.225859	0.425968	#N/A	#N/A	#N/A	#N/A	0.0733644	0.104847	0.7993	0.0967828	0.263278	8.73207	4.65226	7.1921	5.75638	6.66528	7.91977	6.54061	4.81324	4.91294	1.55959	2.19425	3.27436	56	ENSG00000072274	TFRC	protein_coding	transferrin receptor [Source:HGNC Symbol;Acc:HGNC:11763]
FBP2	2.64741	5.83398	11.3374	6.84624	7.76634	7.68467	6.08237	6.73507	7.07176	0.993999	6.54599	1.82203	7.32872	11.4236	9.36398	9.44266	7.13174	8.36304	6.21171	5.70828	6.35926	6.99103	3.98013	6.6521	6.31685	1.13426	8.40213	7.22953	7.20142	5.25102	10.7647	6.00466	8.23984	3.67334	0.973459	#N/A	0.921177	0.862083	#N/A	0.959959	1.22754	2.14021	#N/A	#N/A	#N/A	0.557274	#N/A	0.248446	1.8501	#N/A	2.00436	11.6018	8.11641	6.09297	7.608	7.20642	5.66223	7.26594	5.84326	4.58711	2.26669	7.60702	7.3479	56	ENSG00000130957	FBP2	protein_coding	fructose-bisphosphatase 2 [Source:HGNC Symbol;Acc:HGNC:3607]
SLC2A4#181856	3.30823	7.1138	11.0248	7.32416	9.81516	6.52766	5.86165	7.131	6.37287	1.15232	6.586	2.72959	5.78254	13.146	9.54025	11.2674	9.93342	10.1773	6.53739	7.97813	8.54188	9.14382	2.87508	8.77759	8.60869	0.991944	10.2977	7.48802	9.26163	5.90906	10.8168	8.23461	6.92564	3.55763	0.140653	#N/A	0.430626	0.161592	#N/A	#N/A	0.125872	0.320057	#N/A	0.199499	#N/A	#N/A	0.122444	0.147167	1.55118	#N/A	0.417817	11.3609	6.40947	6.26876	9.51865	9.22812	8.25424	9.78603	9.21612	7.37914	1.95308	7.21818	8.49989	56	ENSG00000181856	SLC2A4	protein_coding	solute carrier family 2 member 4 [Source:HGNC Symbol;Acc:HGNC:11009]
GADL1	3.09044	5.01676	8.26298	6.52828	6.01731	6.78522	6.51707	5.01203	6.0329	#N/A	4.39146	1.66946	6.02242	10.8949	7.05724	7.62623	5.69053	10.6021	5.62669	8.07634	8.4742	9.03599	2.69423	8.83822	6.72649	1.20962	5.86546	9.52366	7.34503	4.40841	7.58531	4.89813	5.15132	2.56054	0.837218	0.907734	#N/A	0.815126	0.120098	0.938225	1.16178	1.50157	#N/A	#N/A	#N/A	0.354415	#N/A	0.235626	0.609725	#N/A	1.40483	10.0161	6.27378	9.47364	9.55532	9.36183	7.99852	6.40969	6.20859	7.12277	1.74112	6.17972	8.54637	56	ENSG00000144644	GADL1	protein_coding	glutamate decarboxylase like 1 [Source:HGNC Symbol;Acc:HGNC:27949]
HSF4	1.25131	5.32765	6.58907	6.27799	6.24884	8.09848	4.86505	4.21109	4.12208	0.404954	5.0288	1.53288	4.43825	4.66268	3.96971	4.17297	1.61569	4.3356	3.505	6.32583	4.91336	4.04724	1.80418	3.45949	2.90798	#N/A	2.58067	4.52947	5.82963	4.26209	3.02744	3.10728	2.56941	1.44374	0.311752	#N/A	0.167315	0.31262	#N/A	0.144071	0.322988	0.362608	#N/A	#N/A	#N/A	0.508805	0.104349	0.171918	1.30256	#N/A	0.33071	6.50319	3.14181	3.44345	7.71841	7.54299	4.49988	5.9816	5.44418	3.66041	1.43981	5.74668	6.80854	56	ENSG00000102878	HSF4	protein_coding	heat shock transcription factor 4 [Source:HGNC Symbol;Acc:HGNC:5227]
HNRNPU	0.715453	1.20654	1.82654	1.15206	1.68313	2.29774	1.71266	1.14369	2.96259	0.273526	2.41689	0.687977	1.29072	1.30834	1.25661	1.24894	1.18918	1.22006	1.46132	2.21038	1.28655	1.85894	0.661167	2.19392	1.08678	#N/A	1.03744	1.34486	1.38096	1.02436	0.814201	0.815653	0.58631	0.315648	0.299169	#N/A	0.14281	0.25264	0.0752281	0.22194	0.24696	0.487499	#N/A	#N/A	#N/A	0.329134	0.132106	0.147044	0.578025	#N/A	#N/A	1.3459	1.11574	1.0806	2.08125	1.66264	3.56011	2.86107	1.33285	2.06891	0.571822	1.12153	1.39401	56	ENSG00000153187	HNRNPU	protein_coding	heterogeneous nuclear ribonucleoprotein U [Source:HGNC Symbol;Acc:HGNC:5048]
OSBPL7	3.47451	3.33503	2.85757	2.43087	2.70963	5.0177	3.38851	2.50498	2.44597	0.669856	3.51189	1.03719	3.39707	7.89625	5.21471	5.78179	4.93456	5.73076	6.92511	5.90604	6.49744	5.11389	2.23367	6.57447	5.07905	0.94596	2.46753	2.80234	3.50211	#N/A	3.61343	3.10073	2.87878	1.33622	1.53746	1.3734	0.716034	1.22235	#N/A	1.32587	1.85908	2.33405	#N/A	#N/A	#N/A	0.817498	#N/A	0.333037	1.64217	#N/A	1.83211	6.74092	3.85664	4.29755	7.33527	7.18107	4.36167	7.58217	3.61233	4.80612	1.63969	2.53352	1.81327	56	ENSG00000006025	OSBPL7	protein_coding	oxysterol binding protein like 7 [Source:HGNC Symbol;Acc:HGNC:16387]
LINC00472	0.703606	5.9009	1.15075	1.07069	1.27011	1.50386	1.27923	1.43807	1.82236	0.297446	2.08847	0.857939	1.24499	3.88202	3.79058	3.57695	2.94569	3.63142	2.98901	5.96791	4.0105	3.62584	1.40125	4.13154	1.92677	0.873843	3.55875	4.34831	6.14837	3.91705	2.4583	1.60946	2.19221	1.04786	0.374994	#N/A	#N/A	0.276737	0.143622	0.443254	0.412066	0.600406	#N/A	0.14507	#N/A	#N/A	#N/A	#N/A	0.986779	0.114506	0.615368	1.42979	0.852925	1.70418	1.86245	1.8229	2.91156	2.51797	1.58592	2.72092	0.752198	5.35181	4.43857	56	ENSG00000233237	LINC00472	lncRNA	long intergenic non-protein coding RNA 472 [Source:HGNC Symbol;Acc:HGNC:21380]
USP25	0.862108	1.55221	1.31485	1.30646	1.5265	1.75686	1.64846	1.09175	2.53838	0.405072	2.81275	0.835958	1.32742	1.66192	1.52378	1.59382	1.24574	1.60421	1.70991	3.20543	1.9906	2.66553	0.706206	2.24527	1.35823	#N/A	1.07025	1.53349	1.22053	1.17444	1.28551	1.18972	1.23684	0.88301	0.325432	#N/A	0.18737	0.189385	0.161501	0.29465	0.297654	0.368051	#N/A	0.124461	#N/A	#N/A	#N/A	0.0868115	0.365643	#N/A	0.250068	1.59498	1.55292	1.52699	2.42268	2.38983	4.34218	3.00228	1.67444	2.10752	0.751399	0.813056	1.39373	56	ENSG00000155313	USP25	protein_coding	ubiquitin specific peptidase 25 [Source:HGNC Symbol;Acc:HGNC:12624]
RNF157	1.09565	4.35683	3.92422	3.86416	3.13274	4.10981	4.32412	3.96136	4.69628	0.704255	4.18694	1.31968	4.33367	7.21638	6.44009	5.96415	4.42707	6.16605	4.83558	7.0044	5.47511	5.97396	1.91606	4.36513	8.0093	1.12219	4.57396	6.51522	5.74461	3.31292	5.50394	3.51083	4.66686	1.7852	0.647237	#N/A	0.278632	0.625614	#N/A	0.604942	0.843373	0.922103	#N/A	#N/A	#N/A	0.450201	#N/A	0.192352	0.683777	#N/A	1.3449	9.12956	5.84786	5.51463	8.57255	5.30393	7.06255	8.66417	4.84097	5.79781	1.67057	1.1538	2.62748	56	ENSG00000141576	RNF157	protein_coding	ring finger protein 157 [Source:HGNC Symbol;Acc:HGNC:29402]
LINC02997	2.92723	7.0459	7.67565	5.33774	5.39255	6.88679	5.88404	4.9852	5.09491	1.00611	5.59768	#N/A	3.63743	1.46239	2.43171	2.99338	1.30271	1.78945	1.80819	3.46101	1.6659	2.59865	1.0719	3.08852	2.86004	1.3273	6.0284	5.65895	6.03064	5.53639	2.64255	3.77476	2.50782	1.38513	1.76305	#N/A	0.887951	1.81555	0.336986	2.39542	3.59967	3.35944	#N/A	#N/A	#N/A	1.04542	#N/A	0.322259	#N/A	#N/A	3.63826	6.34728	4.46272	3.98978	7.36903	5.63306	8.28267	6.36971	5.47526	3.86901	2.25117	5.11894	8.34279	55	ENSG00000249364	LINC02997	lncRNA	long intergenic non-protein coding RNA 2997 [Source:HGNC Symbol;Acc:HGNC:56113]
ERBB4	2.30722	6.00929	7.60121	4.99902	7.81026	7.99743	6.53721	5.19735	5.58345	0.233663	2.93169	1.00248	3.38673	5.0664	5.17726	4.54478	4.04914	4.8207	4.4783	5.62591	4.88214	5.66834	1.20591	4.13462	4.02777	0.999048	6.1937	6.41239	6.31726	4.34838	3.11624	3.35525	2.42341	1.20272	0.484282	#N/A	#N/A	0.22144	0.11643	0.240516	0.136388	0.279973	#N/A	0.338284	#N/A	#N/A	#N/A	#N/A	1.09534	#N/A	0.324368	8.3622	2.07953	4.90435	7.92091	5.88751	4.62447	6.33748	4.77607	4.58408	1.38893	6.31428	8.71978	55	ENSG00000178568	ERBB4	protein_coding	erb-b2 receptor tyrosine kinase 4 [Source:HGNC Symbol;Acc:HGNC:3432]
SMTNL2	4.61928	6.72081	9.34319	7.8009	7.61164	5.29113	5.2849	6.63899	4.74159	0.841478	8.37174	1.85464	6.89025	12.9024	8.44243	10.9907	9.57973	9.92281	8.2254	7.75851	8.33563	8.80723	2.35766	8.28835	8.42612	1.35678	7.49361	6.48319	7.36583	5.68555	8.838	5.18859	7.24039	2.98869	0.68378	#N/A	0.390353	0.433316	#N/A	0.402723	0.553905	1.21782	#N/A	#N/A	#N/A	#N/A	#N/A	0.166193	1.65666	#N/A	0.836365	11.2673	6.10556	6.22261	9.18021	6.59993	7.88352	7.17112	5.78426	6.79512	1.98126	8.96393	8.01077	55	ENSG00000188176	SMTNL2	protein_coding	smoothelin like 2 [Source:HGNC Symbol;Acc:HGNC:24764]
GRIP2	3.06913	4.80113	7.22326	4.19208	5.49826	5.5316	4.4445	4.63734	4.32635	0.473189	3.41047	1.65074	3.0621	8.22998	6.21716	6.17202	4.27371	7.43109	5.87629	7.94322	6.35233	4.96585	2.11311	6.36698	3.75144	0.821824	5.45064	4.9281	6.41201	4.26249	4.72287	3.16453	3.7611	1.51955	0.262573	#N/A	#N/A	0.223528	#N/A	0.18163	0.268921	0.407916	#N/A	#N/A	#N/A	#N/A	0.0719668	0.146667	0.837095	0.175965	0.244202	2.78045	#N/A	2.04971	2.76336	2.62033	2.4988	3.23926	1.72595	2.81155	0.927652	4.76087	4.99025	55	ENSG00000144596	GRIP2	protein_coding	glutamate receptor interacting protein 2 [Source:HGNC Symbol;Acc:HGNC:23841]
DENND2C	3.58972	7.46522	9.33807	7.11425	8.16367	9.1955	7.12174	6.64693	6.21049	0.772507	4.96701	1.65668	5.43862	10.9461	7.46656	8.59883	5.4893	8.5585	8.00601	11.7399	7.9245	8.24896	2.18292	7.32072	7.70842	1.42486	7.08895	6.78736	8.83068	9.99699	6.62516	4.98655	5.13003	2.53149	0.424791	0.652606	#N/A	0.248521	0.178694	0.661009	0.608268	0.92034	#N/A	#N/A	#N/A	#N/A	#N/A	#N/A	0.85866	#N/A	0.80945	10.9803	6.49753	6.22807	13.041	7.12321	9.28451	9.02276	7.43588	7.53019	1.89022	6.99419	7.03227	55	ENSG00000175984	DENND2C	protein_coding	DENN domain containing 2C [Source:HGNC Symbol;Acc:HGNC:24748]
SETBP1	1.80995	1.70546	6.26789	3.80341	7.291	7.74307	5.9904	3.48101	4.49534	0.508173	4.13559	1.01923	2.49706	2.42001	2.47814	1.44559	2.08025	2.32837	2.2306	3.51077	2.03926	2.56075	0.9425	2.86848	1.98423	1.05501	3.03484	2.90297	2.67936	4.36758	2.80608	2.60502	2.50769	1.25521	0.425034	#N/A	#N/A	0.300304	#N/A	0.318819	0.38222	0.651694	#N/A	0.116538	#N/A	#N/A	0.0639026	#N/A	0.874252	#N/A	0.649449	1.59882	1.40375	1.54029	2.35448	1.83511	3.99382	2.65078	1.98372	2.73677	0.9069	3.75697	2.17116	55	ENSG00000152217	SETBP1	protein_coding	SET binding protein 1 [Source:HGNC Symbol;Acc:HGNC:15573]
ASB8	3.30377	6.60375	7.70553	6.00034	6.31582	9.07827	4.34474	5.4839	5.14051	0.962325	7.9918	2.22128	4.85216	8.09797	6.44845	6.92334	9.33056	5.9593	7.93877	7.40539	5.95051	5.4714	2.21507	5.21709	6.17061	1.08738	8.10698	8.66748	8.72835	5.40591	5.55602	5.64047	4.2616	2.34764	0.464828	#N/A	1.05095	0.318797	#N/A	0.628367	0.571631	0.831542	#N/A	#N/A	#N/A	0.429944	#N/A	0.125437	#N/A	#N/A	0.560519	8.14515	5.58218	4.86776	6.73331	8.43068	7.4618	9.02366	8.5353	4.78664	2.08741	8.85703	5.03373	55	ENSG00000177981	ASB8	protein_coding	ankyrin repeat and SOCS box containing 8 [Source:HGNC Symbol;Acc:HGNC:17183]
STIM1	1.59357	2.06999	2.03495	1.41328	2.10507	2.78398	2.65633	2.16642	2.86608	0.300797	3.16449	0.8391	1.49621	1.9426	1.06762	1.74585	1.87017	1.54697	2.04552	3.05469	1.792	1.93204	0.964828	2.87688	2.04097	0.592465	1.69742	2.19814	1.75779	1.22472	2.34387	2.0421	1.99313	1.34967	0.545537	#N/A	#N/A	0.508563	#N/A	0.553906	0.693007	0.769339	#N/A	#N/A	#N/A	0.31223	#N/A	0.157455	1.1141	#N/A	0.706682	1.48826	1.67262	1.59351	2.09042	1.90238	3.36724	2.63517	1.96075	2.386	0.730078	0.792938	0.94909	55	ENSG00000167323	STIM1	protein_coding	stromal interaction molecule 1 [Source:HGNC Symbol;Acc:HGNC:11386]
#268518	3.7109	9.05712	10.2994	7.16324	7.46748	7.00241	6.99205	6.96837	5.77124	0.741016	4.77929	1.53793	6.00096	10.3554	7.95541	9.63878	6.97212	10.0161	6.1842	10.2384	10.7714	8.71492	2.30564	7.51958	7.89385	0.892514	7.44163	6.8157	7.32607	6.14054	7.27153	4.5375	5.292	2.40464	0.454611	#N/A	#N/A	0.299991	#N/A	0.191744	0.42121	0.686263	#N/A	#N/A	#N/A	#N/A	0.147656	0.158045	1.00799	#N/A	0.639434	11.1806	6.2928	6.2324	11.5353	7.95234	10.2256	8.2351	8.05461	9.16939	1.97626	7.15499	10.1106	55	ENSG00000268518		lncRNA	novel transcript
UBFD1	2.46195	4.13163	7.89388	4.89204	4.39574	5.40894	5.03254	4.67196	4.43101	0.827812	7.47211	1.56653	3.53334	5.49674	5.42207	5.22524	4.56909	4.72423	3.37361	4.92696	4.07291	5.77947	1.53455	4.20838	4.14197	1.00576	4.2637	4.64158	6.29875	4.75543	3.84831	3.26763	3.00039	1.91098	0.340678	#N/A	0.370687	0.288828	#N/A	0.326515	0.453719	0.630122	#N/A	#N/A	#N/A	#N/A	#N/A	0.20312	1.60813	#N/A	0.473314	6.77723	4.00925	4.06934	5.49546	7.93626	4.95983	6.43324	4.68708	5.60454	1.57522	5.11356	7.24686	55	ENSG00000103353	UBFD1	protein_coding	ubiquitin family domain containing 1 [Source:HGNC Symbol;Acc:HGNC:30565]
NOS1	4.03602	6.50797	7.93183	6.0905	7.51082	7.39792	6.41951	5.61516	5.10477	0.662116	4.23623	1.39686	5.62141	9.62876	7.41576	8.66463	5.89271	8.71561	7.23579	8.15056	7.62673	8.32252	2.23266	7.34327	9.20338	1.53659	6.57787	6.77172	7.79306	5.26634	6.65923	5.27103	5.2973	2.19603	0.607918	#N/A	#N/A	0.43686	#N/A	0.510284	0.580857	1.1614	#N/A	0.137185	#N/A	#N/A	#N/A	0.13081	0.760379	#N/A	1.31722	10.812	5.53996	5.17406	11.8605	6.44362	8.38926	8.13651	5.87347	7.54751	2.39211	6.65349	7.7497	55	ENSG00000089250	NOS1	protein_coding	nitric oxide synthase 1 [Source:HGNC Symbol;Acc:HGNC:7872]
ITIH4	3.65584	5.59302	6.93342	5.06614	6.42317	6.30872	5.63817	4.61188	5.00869	0.537152	3.80813	1.10299	4.07274	8.61549	7.02739	7.99712	5.57684	7.39948	6.67066	8.53216	9.09357	5.70418	1.6607	7.23757	5.52945	1.0378	6.27209	5.82831	6.01795	4.82336	3.48898	3.20156	2.64709	1.5158	0.553248	#N/A	#N/A	0.251572	#N/A	#N/A	0.434265	0.710453	#N/A	0.290167	#N/A	#N/A	0.169395	0.206016	1.14114	0.439521	#N/A	7.75317	3.08359	3.66034	7.82295	5.00143	6.50523	6.03483	4.35674	4.99063	1.51469	6.49675	9.10457	55	ENSG00000055955	ITIH4	protein_coding	inter-alpha-trypsin inhibitor heavy chain 4 [Source:HGNC Symbol;Acc:HGNC:6169]
ATP2B2	3.38288	4.30037	6.47414	4.31935	5.60831	5.14314	4.35796	4.44778	5.27571	0.709719	3.9705	1.43108	4.86415	9.30646	6.52614	7.66688	6.54662	7.49965	8.12462	7.13761	7.71533	8.17651	2.14292	7.84587	8.12624	1.29132	6.7442	5.73084	6.6283	2.65954	6.67735	4.61711	5.72409	2.00561	1.02864	0.988456	#N/A	0.759443	#N/A	0.851995	1.16321	1.93632	#N/A	#N/A	#N/A	#N/A	#N/A	0.230479	1.2057	#N/A	1.53085	10.0412	5.19272	4.36588	8.62194	8.25937	7.20313	8.81696	5.33682	6.31817	1.54658	5.01755	5.5838	55	ENSG00000157087	ATP2B2	protein_coding	ATPase plasma membrane Ca2+ transporting 2 [Source:HGNC Symbol;Acc:HGNC:815]
PDLIM7	3.04915	6.93801	7.0264	6.10414	5.59106	5.51442	5.56764	4.19764	5.73967	0.957634	6.17864	2.56088	2.82085	7.18707	4.01236	4.19346	3.11982	6.5677	4.47156	4.8657	4.57571	5.41338	1.90131	6.24709	3.57787	1.09094	6.66726	6.3377	7.18673	4.16745	5.22534	4.5946	4.32672	2.17439	0.400421	#N/A	0.668318	0.339026	#N/A	0.255615	0.511281	0.743442	#N/A	#N/A	#N/A	#N/A	#N/A	0.190287	1.25742	#N/A	0.712314	2.90215	1.43151	1.45112	3.83092	2.51552	3.21483	3.64234	2.61563	1.81072	1.18553	6.00718	8.06542	55	ENSG00000196923	PDLIM7	protein_coding	PDZ and LIM domain 7 [Source:HGNC Symbol;Acc:HGNC:22958]
ROS1	4.27727	3.79308	7.85635	5.67759	4.91951	7.71079	7.54088	5.04599	7.88874	0.900206	4.09302	4.23471	4.43618	6.81375	7.49822	7.47513	5.78138	8.75233	5.13623	6.44338	6.55417	7.2933	1.97678	6.59695	7.26958	#N/A	5.51509	7.33874	7.42776	4.30107	7.39776	6.40026	8.57042	2.34056	0.486752	0.0949292	0.978246	0.786237	0.383438	1.35012	1.45688	0.78862	#N/A	0.425489	#N/A	#N/A	#N/A	#N/A	#N/A	#N/A	2.01465	8.16342	6.49251	5.51384	7.86392	7.75384	5.92459	8.27968	5.13832	4.1555	2.1322	7.14035	5.70801	55	ENSG00000047936	ROS1	protein_coding	ROS proto-oncogene 1, receptor tyrosine kinase [Source:HGNC Symbol;Acc:HGNC:10261]
KLHL33	3.13473	3.45163	6.15239	5.3568	4.07641	6.03978	5.6201	4.74395	4.36188	0.555118	4.92921	1.4172	4.63293	5.11397	4.29063	4.2061	4.22263	3.70984	3.71837	6.22757	6.79172	7.12454	2.01121	4.27681	4.55065	#N/A	5.20818	5.01171	5.83782	4.22505	5.32037	2.99766	4.38319	2.4896	0.449992	#N/A	0.369451	0.388608	#N/A	0.23287	0.406536	0.575351	#N/A	#N/A	#N/A	#N/A	0.15912	0.242129	1.20116	#N/A	0.959735	7.40973	4.63774	4.4832	7.7513	7.44121	6.35455	7.90895	5.44517	5.31391	1.52238	4.80011	6.66765	55	ENSG00000185271	KLHL33	protein_coding	kelch like family member 33 [Source:HGNC Symbol;Acc:HGNC:31952]
MAFA	4.37485	3.52877	7.38466	7.87557	6.91585	6.51137	6.14453	5.04487	6.16894	1.04409	5.41357	2.94987	4.21003	10.3109	8.44852	8.40851	7.21374	7.3437	5.73561	4.59545	5.07826	5.65033	2.6419	5.67202	5.58633	1.27095	3.74254	6.25708	6.29882	2.49914	9.69162	5.05201	4.46717	2.30663	0.814826	#N/A	1.22928	1.00728	#N/A	1.34398	1.4918	1.76317	#N/A	#N/A	#N/A	0.649876	#N/A	0.250981	#N/A	#N/A	1.7394	7.63862	6.10255	6.2332	6.297	6.28657	4.70538	6.31373	5.80326	3.72952	2.25217	4.34406	5.17325	55	ENSG00000182759	MAFA	protein_coding	MAF bZIP transcription factor A [Source:HGNC Symbol;Acc:HGNC:23145]
GPI#105220	1.32311	3.4626	8.56179	4.69677	5.8096	6.63378	5.84882	4.69626	6.06225	0.669559	5.46503	1.70192	3.64559	5.45164	4.2121	4.86397	3.61834	5.36355	4.36007	6.57222	5.01722	5.33516	1.81273	9.55892	4.66511	0.897402	4.05931	4.06039	4.26606	4.88727	2.80529	2.52249	2.65542	1.13258	0.457568	#N/A	0.251385	0.41902	#N/A	0.512499	0.643885	0.724502	#N/A	#N/A	#N/A	#N/A	#N/A	0.170431	0.931336	#N/A	0.857336	3.65819	2.78139	3.51161	4.33034	4.30709	6.79027	5.37617	3.86282	3.23708	1.18967	4.475	5.69731	55	ENSG00000105220	GPI	protein_coding	glucose-6-phosphate isomerase [Source:HGNC Symbol;Acc:HGNC:4458]
ADSL	2.4847	4.20814	7.27645	6.40359	5.0621	8.51246	4.55455	4.93165	5.36884	0.843718	7.59105	2.7402	4.94171	8.31669	5.68983	7.56069	8.75691	7.47437	7.40329	5.03809	7.40476	5.06409	2.92341	5.78281	7.45483	0.853351	5.72754	6.64687	5.25357	5.09956	5.34927	5.1231	4.77735	2.67444	0.552532	#N/A	0.718867	0.510205	0.289458	0.62924	0.62882	0.61521	#N/A	#N/A	#N/A	#N/A	#N/A	#N/A	0.75584	#N/A	0.923482	10.4859	6.74823	6.53055	8.41345	4.21105	6.95889	8.44263	7.99517	6.05616	2.68197	2.77808	4.59286	55	ENSG00000239900	ADSL	protein_coding	adenylosuccinate lyase [Source:HGNC Symbol;Acc:HGNC:291]
CAV3	4.53917	5.77606	7.97427	6.35623	5.49511	5.88957	4.53863	5.57251	4.79002	0.704407	7.36378	2.57907	4.49139	7.78146	5.80614	8.12272	7.05327	6.41075	5.13177	6.76925	7.34554	5.93303	2.13923	7.42993	7.93119	0.810348	6.44621	6.23535	8.40726	4.37836	5.32621	4.36973	3.52591	2.21725	0.44178	#N/A	0.397038	0.374512	#N/A	0.373098	0.547444	0.836397	#N/A	#N/A	#N/A	#N/A	0.0864265	0.164665	#N/A	#N/A	0.640806	9.77162	5.17486	4.39357	8.31052	7.96025	7.00687	8.71104	8.03628	6.00674	1.99682	8.21765	7.16186	55	ENSG00000182533	CAV3	protein_coding	caveolin 3 [Source:HGNC Symbol;Acc:HGNC:1529]
CAPN3	3.33044	4.96652	9.7123	7.3397	8.11331	7.63034	7.28442	7.60252	5.70447	0.696427	5.26501	1.84278	5.93644	10.2399	8.08732	8.51028	7.82515	9.37852	7.6518	9.91498	6.81772	7.62987	2.2629	6.20908	7.86311	1.09011	5.78511	6.19726	5.07663	5.16313	7.21893	5.25108	5.1782	2.95212	0.168019	#N/A	0.113407	0.138177	#N/A	0.11599	0.148979	0.25953	#N/A	#N/A	#N/A	#N/A	0.0599798	0.0965641	1.33355	#N/A	#N/A	13.0645	8.08982	7.16156	8.95795	7.25798	9.86258	11.4955	6.65497	9.06871	2.12634	6.07169	6.68631	55	ENSG00000092529	CAPN3	protein_coding	calpain 3 [Source:HGNC Symbol;Acc:HGNC:1480]
AHCYL1	1.53811	2.73117	3.27067	3.07739	3.30402	3.20069	4.25062	2.75592	3.42496	0.740786	3.20955	1.25423	2.27469	3.03358	2.56961	3.32483	2.58246	3.21056	2.80198	5.46691	3.33495	3.41467	1.366	3.89766	2.87146	#N/A	3.47698	3.58495	3.92517	3.58698	2.67603	2.08204	2.06828	1.24532	0.830858	#N/A	0.543761	0.833814	#N/A	0.795902	1.04962	1.25848	#N/A	#N/A	#N/A	0.309696	#N/A	0.217102	1.66466	#N/A	1.13647	3.52083	2.69083	3.07805	3.90096	2.86032	5.32622	4.95341	2.96384	3.72921	1.16813	3.96013	4.20301	55	ENSG00000168710	AHCYL1	protein_coding	adenosylhomocysteinase like 1 [Source:HGNC Symbol;Acc:HGNC:344]
JPH1	3.60215	5.21226	9.07176	6.7534	7.38248	7.72358	6.55072	6.32723	7.75126	0.656666	4.5712	1.58832	5.35223	9.54418	7.87185	7.9142	7.04002	7.87928	6.94927	10.0572	10.5627	10.9888	2.13909	6.55204	11.0012	0.918641	6.39055	5.96325	6.39144	5.8538	6.06881	5.04564	4.79467	2.6543	0.342198	#N/A	#N/A	0.272902	#N/A	0.283831	0.352192	0.651287	#N/A	#N/A	#N/A	#N/A	0.115989	0.113532	0.927131	#N/A	0.247816	11.918	5.90844	6.23281	8.2573	6.29676	10.0032	8.2065	6.8383	9.14907	1.75917	6.30613	6.57722	55	ENSG00000104369	JPH1	protein_coding	junctophilin 1 [Source:HGNC Symbol;Acc:HGNC:14201]
PTPRQ	2.49913	5.60031	8.39704	6.95017	5.82469	6.39392	5.51132	6.0455	5.89255	0.86722	9.46349	1.89262	5.61166	9.0598	7.70761	6.94231	6.0286	8.87087	9.6671	8.8239	7.22516	5.75285	1.78919	6.40192	9.73923	0.81792	6.52982	6.62335	6.26222	6.9085	5.29105	5.03208	4.79556	2.47533	0.14514	#N/A	0.730652	0.176647	#N/A	0.149273	0.143204	#N/A	#N/A	#N/A	#N/A	#N/A	0.150189	0.142813	0.536173	0.175084	#N/A	9.6183	6.57794	5.37803	7.89886	9.80502	8.92276	10.561	6.97852	8.04395	1.96682	7.62469	8.99526	55	ENSG00000139304	PTPRQ	protein_coding	protein tyrosine phosphatase receptor type Q [Source:HGNC Symbol;Acc:HGNC:9679]
TTLL11	1.57046	2.04416	2.60735	1.97675	2.27119	3.54918	2.44306	1.91478	2.72644	0.484973	3.01499	#N/A	1.95671	2.0115	1.71532	1.76052	1.93231	1.85642	1.83796	3.67946	1.52065	2.2791	0.941385	2.42178	1.67656	0.862298	2.22825	2.74582	2.73491	4.03783	1.14147	0.83853	0.865441	0.435583	0.567962	#N/A	#N/A	0.481074	#N/A	0.568632	0.71128	0.836225	#N/A	0.196316	#N/A	#N/A	#N/A	0.235127	0.724017	0.194507	0.299998	2.48649	1.40658	2.24381	4.40555	3.02838	3.95065	3.4993	2.21228	2.12655	0.990668	3.84518	2.51052	55	ENSG00000175764	TTLL11	protein_coding	tubulin tyrosine ligase like 11 [Source:HGNC Symbol;Acc:HGNC:18113]
NCOA3	2.37753	0.822305	#N/A	#N/A	#N/A	0.382727	0.595095	0.71154	0.688082	0.255033	0.88408	#N/A	0.739453	2.06695	2.13629	2.20217	2.04058	2.23299	2.08656	3.62069	2.21352	2.93646	1.0251	2.78697	1.34295	0.518507	0.905828	0.827933	0.746808	2.33459	2.66731	2.21674	2.37315	1.25197	0.880721	#N/A	0.282581	0.723606	0.128937	0.803119	1.03787	1.32251	#N/A	0.262304	#N/A	0.566614	0.0692238	0.222877	1.61212	#N/A	1.11988	1.44825	1.33768	1.65385	1.95689	1.84349	3.72474	2.05864	0.919157	2.45636	0.959527	1.20664	1.34265	55	ENSG00000124151	NCOA3	protein_coding	nuclear receptor coactivator 3 [Source:HGNC Symbol;Acc:HGNC:7670]
AMPD1	4.38436	9.35147	10.2764	7.77527	7.74045	8.4306	7.01216	7.45595	7.29783	0.88542	5.43761	2.36589	6.18596	11.3201	8.21253	10.5183	7.16259	12.5934	8.06246	10.1039	10.6523	7.94652	2.30924	10.8415	8.67997	1.20087	7.53157	7.38463	8.43679	8.33673	7.97939	6.25144	5.9526	3.48056	0.297653	#N/A	0.314448	#N/A	0.0839035	0.306101	0.292132	0.570425	#N/A	#N/A	#N/A	#N/A	#N/A	0.0736931	1.01716	#N/A	0.324422	12.0934	9.12789	6.65257	11.5428	11.2037	10.1331	9.23347	8.84239	9.42524	2.36629	7.33263	10.6424	55	ENSG00000116748	AMPD1	protein_coding	adenosine monophosphate deaminase 1 [Source:HGNC Symbol;Acc:HGNC:468]
STARD7	1.87507	3.11902	6.59728	5.19845	5.87738	5.13582	4.27114	4.64617	5.98812	0.536314	5.28161	2.74111	4.07925	7.12971	6.40224	6.57428	5.2973	7.92363	6.31985	5.56665	5.94684	6.49025	1.70499	6.22241	6.2976	0.726012	4.22007	4.51909	3.74499	3.08913	4.07892	2.72662	3.55273	2.33818	0.259975	#N/A	0.584703	0.289731	#N/A	0.382772	0.277961	0.499182	#N/A	#N/A	#N/A	#N/A	#N/A	0.192702	1.04907	#N/A	0.39259	8.70001	4.61233	4.21387	5.98511	5.78301	5.81395	9.22626	4.51191	4.76775	1.91481	4.56573	3.65246	55	ENSG00000084090	STARD7	protein_coding	StAR related lipid transfer domain containing 7 [Source:HGNC Symbol;Acc:HGNC:18063]
MAFG	2.5937	3.06458	2.72632	1.7743	2.38301	2.02675	3.07995	1.43252	3.64366	0.68032	2.73017	2.48812	2.54004	2.07334	1.55432	2.12725	1.82847	2.08303	1.4131	3.076	2.18369	2.11172	1.14084	3.10597	2.0502	0.874732	0.875647	1.1767	1.76319	#N/A	2.21409	1.77663	1.56578	1.35377	0.452182	#N/A	0.507879	0.41947	#N/A	0.516095	0.716977	1.0816	#N/A	#N/A	#N/A	0.717913	0.124647	0.403471	#N/A	#N/A	0.327466	3.66083	2.54901	2.56396	3.96399	4.00787	5.54666	3.54013	2.21189	4.70996	1.20147	3.26115	2.31649	55	ENSG00000197063	MAFG	protein_coding	MAF bZIP transcription factor G [Source:HGNC Symbol;Acc:HGNC:6781]
ANAPC16	1.7046	1.74417	5.01312	2.98499	4.00157	4.44269	4.67455	3.05125	4.69873	0.716158	4.54488	1.68926	3.10168	3.80756	3.49372	3.51946	2.88236	3.75037	3.23155	4.39549	2.71949	3.34418	1.41539	4.07878	3.34868	0.831612	3.2478	3.43765	2.66819	6.72859	2.29555	2.11836	2.15874	1.3203	0.221347	#N/A	0.529454	0.125895	#N/A	#N/A	0.17798	0.229405	#N/A	#N/A	#N/A	#N/A	0.09536	0.0987613	1.18466	#N/A	0.309243	4.98996	2.94496	3.08038	4.63078	3.93104	4.94693	4.17969	3.38245	3.34652	1.38935	2.26022	2.48306	55	ENSG00000166295	ANAPC16	protein_coding	anaphase promoting complex subunit 16 [Source:HGNC Symbol;Acc:HGNC:26976]
#260832	3.17821	5.58388	1.29317	1.76378	1.39968	1.63442	1.62098	3.17495	2.15813	0.57278	1.99987	1.85182	2.9022	7.28349	5.7768	6.68614	4.67533	7.08699	7.58432	6.70868	5.22594	7.92271	2.01266	7.56856	4.37583	#N/A	5.77726	6.08883	6.07636	4.54291	3.05032	1.9747	3.00978	1.73948	0.39403	#N/A	0.964896	0.382369	#N/A	0.426438	0.439205	0.362729	#N/A	#N/A	#N/A	#N/A	0.191289	0.12964	1.25041	#N/A	0.47234	6.51971	3.55705	4.65935	6.15985	7.99142	6.98573	8.64524	4.65435	3.29547	1.62827	5.83468	4.97938	55	ENSG00000260832		lncRNA	novel transcript, antisense to CDH13
TPM1-AS	4.76684	2.54301	3.7694	4.2533	4.21331	2.68731	5.25728	3.2671	3.5999	0.974751	4.28484	2.09108	2.14509	4.04757	4.96525	4.16036	3.22424	3.92669	3.267	2.28811	2.97574	4.93979	2.35791	4.42072	2.04444	1.21831	3.02845	5.47294	5.50078	#N/A	4.87494	2.60423	4.55662	1.78124	2.52586	#N/A	0.98388	1.96453	0.296553	2.4449	4.28352	3.85088	#N/A	#N/A	#N/A	0.951619	#N/A	0.503453	2.45376	#N/A	2.98752	0.904114	0.78588	0.756905	1.62997	1.06871	3.70409	1.16042	1.18404	#N/A	1.03946	5.04047	3.94504	55	ENSG00000259498	TPM1-AS	lncRNA	TPM1 antisense RNA [Source:HGNC Symbol;Acc:HGNC:53635]
KPNA3	1.44919	2.0465	2.92518	2.06895	2.44218	3.6707	2.38785	2.02623	3.27232	0.454832	4.29042	1.0034	2.65593	3.426	2.59123	3.06046	1.64183	3.24146	3.23622	5.48516	3.27765	4.89141	1.1573	2.83983	2.89447	0.79567	2.18561	2.27638	1.93919	1.64441	3.05082	2.42864	2.44681	1.28831	0.316078	#N/A	0.298903	0.166194	0.159117	0.390787	0.328851	0.562006	#N/A	#N/A	#N/A	#N/A	#N/A	#N/A	0.650933	#N/A	0.270167	4.43286	3.07601	3.23824	6.35247	5.29435	5.62662	4.90703	4.24155	4.63967	1.43072	1.81672	2.46085	55	ENSG00000102753	KPNA3	protein_coding	karyopherin subunit alpha 3 [Source:HGNC Symbol;Acc:HGNC:6396]
#214970	3.64362	5.04748	7.31065	5.93756	6.02615	9.66721	5.86556	5.3544	4.47456	1.00273	5.01822	1.71706	5.08293	7.44104	6.42642	7.67653	4.96354	6.11623	4.82364	7.79089	8.47434	5.1609	2.65086	5.42481	5.16825	0.923154	6.32692	6.47724	5.89078	5.75759	5.22735	5.46019	3.48204	2.2949	2.14946	0.172383	0.880104	2.14683	#N/A	2.5923	4.1785	4.87568	#N/A	#N/A	#N/A	#N/A	#N/A	#N/A	1.48268	#N/A	3.35143	10.7883	5.19559	4.90232	9.38906	8.9574	7.93135	5.97646	6.9356	6.92772	1.69133	7.14196	8.38259	55	ENSG00000214970		lncRNA	novel transcript, antisense to MYH2, MYH8, MYH1 and MYH2
MLF1	3.92975	7.31384	7.49842	6.01319	6.91358	6.92649	5.4285	5.14836	4.56607	0.935916	5.62927	2.04731	5.59331	8.74224	6.81794	8.40728	5.80893	8.37166	5.51507	8.28445	6.72565	9.00215	2.04526	8.68589	6.96368	0.746239	6.2529	9.64438	6.63747	6.33587	6.23961	4.87596	5.17424	2.74941	0.485823	#N/A	0.353824	0.417613	0.15065	0.707775	0.769155	1.26297	#N/A	#N/A	#N/A	#N/A	#N/A	#N/A	0.5811	#N/A	0.976175	11.4761	6.11162	6.31844	9.62982	9.07579	7.89132	9.66628	7.10692	7.28023	1.90619	9.56957	6.34988	55	ENSG00000178053	MLF1	protein_coding	myeloid leukemia factor 1 [Source:HGNC Symbol;Acc:HGNC:7125]
PHKB	1.17096	1.03081	0.704288	0.624023	0.768934	1.2015	0.814029	0.490165	1.50278	0.325259	2.14338	0.855973	0.945542	1.14987	1.09324	1.39275	1.33199	1.07986	1.2639	2.68508	1.13809	2.1383	0.619401	2.18877	1.16512	#N/A	0.489715	0.720879	0.752739	1.60899	1.58801	1.61771	1.49136	1.00261	0.268319	#N/A	0.218984	0.156999	0.115906	0.313782	0.288805	0.439207	#N/A	#N/A	#N/A	#N/A	#N/A	0.0789296	1.06559	#N/A	0.287401	1.00834	0.730192	1.33625	1.5824	2.03209	2.83746	1.97958	0.999992	1.5561	0.709985	1.56199	1.99608	55	ENSG00000102893	PHKB	protein_coding	phosphorylase kinase regulatory subunit beta [Source:HGNC Symbol;Acc:HGNC:8927]
SPTB	3.27841	7.79733	8.99623	6.90283	6.01234	7.09732	5.57503	5.41787	6.59359	0.676832	4.74882	1.71465	4.7578	10.1893	7.71093	9.51411	6.10962	11.1335	6.54961	8.7124	9.23825	6.17813	2.12304	6.36101	9.64107	0.900569	5.57135	6.22782	6.67768	2.77251	6.89795	4.95718	4.62095	2.07408	0.530928	#N/A	#N/A	0.582422	#N/A	0.450308	0.685121	0.558201	#N/A	#N/A	#N/A	0.405526	#N/A	0.167917	1.09976	#N/A	0.755903	9.21633	4.78655	5.71241	10.1865	5.78246	6.56935	7.29431	6.76452	7.89866	2.07038	5.65329	6.92405	55	ENSG00000070182	SPTB	protein_coding	spectrin beta, erythrocytic [Source:HGNC Symbol;Acc:HGNC:11274]
LINC01854	2.99348	5.72672	7.44315	7.3775	5.8691	6.46885	5.97388	5.85162	4.51567	0.705821	3.46515	2.23314	4.33016	9.80131	7.4224	10.2605	6.24986	9.27037	4.68705	6.66364	7.32152	7.81262	2.07349	7.41772	7.68436	1.29496	6.26634	8.19922	5.47864	4.45817	7.75958	5.0532	5.31419	1.87663	0.63312	0.918051	0.336321	0.429434	#N/A	1.23208	1.49024	1.76256	#N/A	#N/A	#N/A	#N/A	#N/A	#N/A	#N/A	0.22882	2.22863	9.41242	5.14183	4.94663	8.17569	7.72875	6.64783	8.49557	5.77835	5.9328	2.28856	5.93368	7.08908	55	ENSG00000204460	LINC01854	lncRNA	long intergenic non-protein coding RNA 1854 [Source:HGNC Symbol;Acc:HGNC:52670]
TMED4	1.84924	1.80024	3.98273	2.56627	3.29885	3.82832	3.44074	2.57503	4.03928	0.557395	3.87576	1.43357	2.64786	1.76148	1.93997	1.94474	1.76303	2.02554	1.65273	3.03365	2.59744	2.86197	0.802988	3.40676	1.83344	1.03331	2.20814	2.21388	2.6792	4.38718	1.30539	0.827913	1.02502	0.950524	0.550704	#N/A	0.672826	0.480411	#N/A	0.592383	0.695676	0.897643	#N/A	#N/A	#N/A	#N/A	#N/A	0.218439	0.831694	#N/A	0.87482	2.48351	1.83548	2.48876	2.35868	2.87568	4.04602	3.2913	2.7575	2.8152	0.822411	2.51521	2.74439	55	ENSG00000158604	TMED4	protein_coding	transmembrane p24 trafficking protein 4 [Source:HGNC Symbol;Acc:HGNC:22301]
CARM1	2.21473	1.32013	5.16511	3.06787	4.41411	5.56256	3.56958	2.89674	3.44918	0.484299	5.20717	1.2922	2.70973	2.83381	1.99402	2.61771	2.97183	2.87674	1.64045	3.05792	2.45329	3.12384	0.952368	2.33166	2.1901	0.872617	1.73325	2.08653	2.57095	2.06411	1.34284	1.16973	1.24095	0.479418	0.447292	#N/A	0.232105	0.267288	#N/A	0.324702	0.445523	0.883853	#N/A	#N/A	#N/A	#N/A	#N/A	0.133052	0.856783	#N/A	0.654453	3.92223	2.47	2.36689	4.76053	5.58535	6.759	5.48551	3.24152	2.45871	1.37697	3.78741	4.39288	55	ENSG00000142453	CARM1	protein_coding	coactivator associated arginine methyltransferase 1 [Source:HGNC Symbol;Acc:HGNC:23393]
ASB2#100628	3.2512	7.57553	11.7748	7.61628	7.63959	10.1545	6.12615	7.60278	5.18981	0.739937	6.92467	2.42211	7.27944	13.6369	8.24034	11.7732	10.3084	10.758	9.09624	8.64313	9.07741	9.39086	2.36901	7.11396	9.10434	1.17086	10.7348	8.097	9.77584	6.9092	8.6162	5.42752	6.29466	3.33017	0.349949	#N/A	#N/A	0.287984	#N/A	0.267837	0.332355	0.508125	#N/A	0.129161	#N/A	#N/A	#N/A	0.127832	0.994899	#N/A	0.622302	13.7432	7.53377	7.02369	9.99696	6.77856	8.50774	9.99318	6.3423	7.50693	2.2629	6.79001	8.96582	55	ENSG00000100628	ASB2	protein_coding	ankyrin repeat and SOCS box containing 2 [Source:HGNC Symbol;Acc:HGNC:16012]
KCTD8	1.98186	6.93012	8.44429	6.52049	5.84732	6.70358	5.1379	4.93232	6.05535	0.773946	3.97786	#N/A	3.83777	2.01345	0.511006	2.22289	3.3529	1.80503	2.45682	2.69284	2.44833	2.37669	1.18526	2.75601	2.15679	#N/A	5.83482	4.87139	6.3739	6.2423	2.81196	2.0402	2.16411	1.02858	1.36278	#N/A	#N/A	0.604155	#N/A	0.653231	0.848867	1.46297	#N/A	0.332605	#N/A	1.0002	0.248308	0.473833	#N/A	0.178104	0.517516	7.14339	4.24963	4.57626	7.4072	4.9108	8.04133	7.49269	5.73123	2.80253	1.86487	6.71463	8.61587	55	ENSG00000183783	KCTD8	protein_coding	potassium channel tetramerization domain containing 8 [Source:HGNC Symbol;Acc:HGNC:22394]
COBL	3.32566	6.95794	7.99199	5.40375	5.45721	6.30524	4.90981	5.1975	5.88501	0.702498	5.75109	1.31825	2.85965	9.19851	7.4603	7.41872	4.77547	8.30692	6.12428	7.99129	8.5595	6.84349	1.8213	6.44536	9.08752	0.969456	6.07549	5.36901	6.02622	2.13298	6.80984	4.23542	4.88155	1.56573	0.537757	#N/A	0.219885	0.49502	0.0938592	0.564414	0.687817	0.758702	#N/A	#N/A	#N/A	#N/A	#N/A	0.114049	#N/A	#N/A	0.94457	11.2131	5.84829	5.4728	9.41583	8.97692	8.02805	7.44355	6.24044	7.12107	1.99192	6.24363	8.37524	55	ENSG00000106078	COBL	protein_coding	cordon-bleu WH2 repeat protein [Source:HGNC Symbol;Acc:HGNC:22199]
RNPS1	1.25435	2.06147	2.51002	1.85195	2.7707	2.9128	2.32451	1.80492	3.92535	0.499943	4.0941	1.29306	1.87791	1.72584	1.75097	1.65718	1.4428	1.76393	1.73314	3.9718	1.54823	3.00873	0.834746	2.44079	2.34313	#N/A	1.36935	1.67809	1.95706	2.12008	1.18677	1.51169	1.10567	0.769083	0.215596	#N/A	0.287387	0.197215	#N/A	0.132574	0.186687	0.211649	#N/A	#N/A	#N/A	#N/A	0.135737	0.135808	1.42686	#N/A	0.11998	2.53171	1.95503	1.8594	2.29588	2.65852	3.88419	5.29722	2.07625	2.73962	1.29592	1.24612	1.60104	55	ENSG00000205937	RNPS1	protein_coding	RNA binding protein with serine rich domain 1 [Source:HGNC Symbol;Acc:HGNC:10080]
UBAC1	3.54002	4.25616	8.13098	5.27034	6.18998	5.1019	4.82913	5.17528	5.43488	0.955153	6.52578	2.53671	4.26179	11.1398	6.58021	7.95019	6.10056	8.5232	8.49906	7.99379	8.50628	9.15296	2.70128	6.73304	6.74494	0.696713	4.3361	4.21113	5.00526	6.11185	5.6631	3.8452	5.06204	2.35076	0.371607	#N/A	0.570926	0.258004	#N/A	0.353564	0.350912	0.492696	#N/A	#N/A	#N/A	#N/A	#N/A	0.102325	1.16338	#N/A	0.592093	8.26973	5.52853	5.15081	7.23912	6.94888	6.12107	6.61114	6.17463	4.15265	2.05876	5.37884	6.22825	55	ENSG00000130560	UBAC1	protein_coding	UBA domain containing 1 [Source:HGNC Symbol;Acc:HGNC:30221]
HSPB8	3.72288	6.97056	10.7418	7.60103	7.06427	9.22177	5.22482	6.56337	5.23248	0.765308	4.96518	2.96764	5.6205	9.85042	6.32015	10.8831	7.7355	8.27817	6.25159	7.52948	8.2124	8.26392	2.35785	8.19149	6.23439	1.08012	8.25828	8.93219	9.04559	5.67879	10.4562	7.82446	6.07802	3.73291	0.419221	#N/A	0.769843	0.349244	#N/A	0.436676	0.463967	0.814292	#N/A	#N/A	#N/A	0.444411	#N/A	0.175601	0.709099	#N/A	#N/A	9.88453	6.699	4.98145	8.96928	8.32546	7.59121	8.72294	4.95055	6.92687	2.44741	5.68261	8.25388	55	ENSG00000152137	HSPB8	protein_coding	heat shock protein family B (small) member 8 [Source:HGNC Symbol;Acc:HGNC:30171]
PADI2	3.45651	6.3563	9.57909	6.47222	6.3724	9.57132	5.60162	5.88939	5.92747	0.606621	5.52678	1.79955	6.33711	9.96436	7.02976	7.32004	7.01704	10.4357	6.76809	7.70339	7.93413	6.71943	2.29845	8.58832	6.84504	1.12834	6.59059	7.2049	7.31742	5.80399	7.71402	5.92385	6.09239	2.60454	0.570845	#N/A	0.189028	0.390562	#N/A	0.597868	0.671713	1.0511	#N/A	#N/A	#N/A	#N/A	#N/A	0.144367	1.06206	#N/A	0.829983	9.64107	7.26427	5.92917	9.31721	9.0506	8.06187	9.26331	8.99206	7.03377	1.7499	7.08904	8.38094	55	ENSG00000117115	PADI2	protein_coding	peptidyl arginine deiminase 2 [Source:HGNC Symbol;Acc:HGNC:18341]
PYGM	4.7219	8.375	12.0598	7.44214	7.38901	10.7171	10.3468	6.55192	5.55378	1.08902	6.1174	2.73356	5.8515	9.79198	8.23205	10.288	7.27326	8.52451	10.1091	6.80103	7.39794	5.71899	3.00474	9.81218	7.07648	1.3504	9.28021	7.39437	8.3696	7.38839	8.40995	6.08356	6.08148	3.26745	0.941765	#N/A	0.622591	0.727067	#N/A	#N/A	1.1611	1.50065	#N/A	#N/A	#N/A	0.421155	#N/A	0.21275	1.7174	#N/A	1.63854	11.0945	6.92475	6.38945	10.5905	7.98665	9.2296	7.49788	7.9397	8.21862	2.3458	6.95562	9.64872	55	ENSG00000068976	PYGM	protein_coding	glycogen phosphorylase, muscle associated [Source:HGNC Symbol;Acc:HGNC:9726]
PCGF5	1.26922	1.29378	1.25338	0.852944	1.51761	1.47271	1.55967	1.00043	2.00872	0.470138	2.42775	0.646501	1.24895	1.50334	1.8546	1.53783	1.43105	1.7242	1.85848	2.82333	1.43944	2.03689	0.672103	2.4038	2.15518	#N/A	1.40392	2.46623	2.32665	#N/A	0.754427	0.946739	0.748561	0.643082	0.348384	#N/A	0.192218	0.267011	#N/A	0.221677	0.313925	0.413744	#N/A	#N/A	#N/A	0.311275	0.0775357	0.14037	0.770325	#N/A	0.307212	2.26588	0.396269	1.23459	3.19458	2.33404	2.61103	3.57678	1.81887	1.42077	0.514463	0.645231	1.44774	55	ENSG00000180628	PCGF5	protein_coding	polycomb group ring finger 5 [Source:HGNC Symbol;Acc:HGNC:28264]
PRKAG3	3.5461	3.90213	7.8177	5.66888	6.70561	5.4297	8.08131	4.83277	5.18496	0.734138	5.42598	1.23658	4.44504	7.9752	6.95982	8.07731	6.24851	6.33539	7.73092	6.74755	7.34747	7.82933	2.21557	4.55398	7.86067	0.924335	7.13573	8.24726	6.30099	4.5822	7.00993	3.48721	7.09627	2.44919	1.07282	#N/A	0.410018	0.969508	#N/A	1.0189	1.44423	1.77275	#N/A	#N/A	#N/A	#N/A	#N/A	0.146801	1.0512	#N/A	1.39868	8.82139	4.90538	3.8692	8.22247	7.83318	6.91758	5.66818	5.19136	5.85028	2.19698	8.10371	7.13268	55	ENSG00000115592	PRKAG3	protein_coding	protein kinase AMP-activated non-catalytic subunit gamma 3 [Source:HGNC Symbol;Acc:HGNC:9387]
DIAPH2	0.745373	2.99324	1.67674	1.1072	1.63131	2.03963	1.94254	1.55105	2.443	0.65123	2.12707	#N/A	1.07215	1.40354	1.59678	1.5103	1.65565	1.45036	1.76801	2.54266	1.60172	2.00818	0.901499	2.4689	1.27859	0.617368	1.57909	2.0359	1.61664	2.53187	1.60873	1.54642	1.34191	1.18897	0.538895	0.568057	#N/A	0.51579	0.103381	0.623828	0.668445	0.809991	#N/A	0.160212	#N/A	0.294878	#N/A	#N/A	#N/A	#N/A	0.899533	0.622491	0.994314	1.19693	1.06016	1.17451	3.47685	1.50861	1.04312	1.3521	0.392873	2.35434	2.83426	55	ENSG00000147202	DIAPH2	protein_coding	diaphanous related formin 2 [Source:HGNC Symbol;Acc:HGNC:2877]
LZTFL1	2.28518	2.95553	3.11639	2.86553	3.85991	4.09697	2.83059	2.33676	3.77598	0.394499	2.69164	0.861418	2.36331	2.08931	2.47822	2.21611	2.06543	2.45641	1.95617	5.60226	2.81266	2.1403	0.864813	3.22197	1.99705	1.2579	2.43381	2.6322	2.86409	3.68689	1.79671	2.00104	1.69765	0.87961	0.699168	#N/A	#N/A	0.558429	#N/A	0.489	0.555759	1.0496	#N/A	#N/A	#N/A	1.03239	0.303379	0.378998	#N/A	#N/A	0.51943	3.39822	1.70312	3.02555	3.93263	3.67698	3.63196	4.29321	2.31073	2.23617	1.14804	2.34305	0.947696	55	ENSG00000163818	LZTFL1	protein_coding	leucine zipper transcription factor like 1 [Source:HGNC Symbol;Acc:HGNC:6741]
#250978	5.45861	6.94344	8.89587	8.36594	5.38568	9.41969	8.94375	5.80038	6.11487	1.06016	5.00711	1.80227	5.34641	9.74281	7.49812	8.78965	5.90808	10.1276	8.39313	7.93834	8.2792	8.76851	2.25497	8.43015	8.67134	1.39654	6.24772	9.16012	9.28292	5.3807	8.09016	7.81911	6.7453	2.8626	1.68224	#N/A	1.02045	1.71601	0.271435	2.12523	3.19975	2.96155	#N/A	#N/A	#N/A	#N/A	#N/A	0.219006	#N/A	#N/A	3.47799	9.61384	6.50898	4.87436	9.43934	9.11322	7.85671	9.67681	5.46064	6.9872	2.43231	9.08417	6.11373	55	ENSG00000250978		lncRNA	novel transcript
TNK2	0.922991	2.09513	4.82598	2.81435	4.08977	4.54112	3.50227	3.53858	4.52882	0.254301	4.00105	1.10837	2.61628	2.0092	3.46961	3.21598	2.9048	1.97859	1.97302	3.03275	2.98626	1.94594	1.06456	3.1886	2.84792	#N/A	1.62716	1.22757	0.957467	2.48084	3.18622	2.41834	2.54802	1.66429	0.379629	#N/A	#N/A	0.260571	#N/A	0.170824	0.403543	0.392615	#N/A	#N/A	#N/A	0.349574	0.120327	0.12367	1.339	#N/A	0.397097	3.46884	2.28865	2.66868	3.78227	3.08191	4.18759	6.97657	2.93967	4.71697	1.03561	1.75522	1.18236	55	ENSG00000061938	TNK2	protein_coding	tyrosine kinase non receptor 2 [Source:HGNC Symbol;Acc:HGNC:19297]
PTP4A3#184489	4.99357	6.60424	4.93047	4.73827	3.63814	3.75135	4.11885	4.63019	3.42158	0.774654	4.01017	3.52734	4.67647	9.64563	7.94229	8.8226	9.16991	9.51409	7.7918	7.24257	7.7654	5.94069	2.94119	5.90742	7.65295	#N/A	9.59656	8.4994	8.59484	5.82144	8.58902	7.63372	7.92856	3.47568	0.359304	#N/A	0.470133	0.298087	#N/A	#N/A	0.378361	0.893401	#N/A	#N/A	#N/A	#N/A	0.298295	0.286138	1.78522	0.183335	0.899502	9.74234	6.31302	5.34806	8.78328	6.26601	7.16325	5.4783	4.97758	4.48952	2.03025	6.62207	8.05046	55	ENSG00000184489	PTP4A3	protein_coding	protein tyrosine phosphatase 4A3 [Source:HGNC Symbol;Acc:HGNC:9636]
TCEA3#204219	3.57033	4.48945	11.3772	7.3007	7.15455	9.58825	6.35134	7.18746	6.87809	0.80922	5.68069	2.85521	6.13088	4.39964	4.01153	4.65291	3.94369	3.43897	3.55292	6.01647	3.72005	4.69569	1.30577	4.30617	5.27477	0.704343	6.40322	6.95068	7.68751	4.51842	4.22639	3.53314	3.01541	1.4962	0.425223	#N/A	0.584432	0.481123	#N/A	0.6357	0.58213	0.649511	#N/A	#N/A	#N/A	#N/A	#N/A	0.14967	0.725497	#N/A	0.892411	13.274	6.67515	6.69934	9.48793	9.21433	8.1537	9.33544	9.11009	5.3106	2.12466	6.07093	8.70314	55	ENSG00000204219	TCEA3	protein_coding	transcription elongation factor A3 [Source:HGNC Symbol;Acc:HGNC:11615]
AAMDC	1.20119	4.45287	5.70576	4.13046	5.26667	4.36674	4.15344	4.25527	4.27614	0.823379	5.53229	3.08781	3.73026	3.35694	3.40111	3.18982	3.79083	3.09012	3.96511	4.67841	3.04313	3.0475	1.42664	3.3647	3.29202	1.00733	4.27252	5.9361	4.32961	6.68418	2.9363	2.8382	2.51833	1.93933	0.330365	#N/A	0.643967	0.327402	#N/A	0.418408	0.40395	0.500234	#N/A	#N/A	#N/A	#N/A	#N/A	0.0936284	0.674119	#N/A	0.787363	6.24078	3.56366	3.78555	5.0312	7.16731	8.3948	4.94645	4.95755	5.69581	1.52402	3.90899	4.63874	55	ENSG00000087884	AAMDC	protein_coding	adipogenesis associated Mth938 domain containing [Source:HGNC Symbol;Acc:HGNC:30205]
CS	0.861664	2.9128	5.72828	3.88358	4.29336	5.34175	4.99994	4.00131	5.93407	0.670522	5.66615	2.62988	3.8264	5.4159	4.5646	4.52109	4.33799	4.59653	4.7451	8.049	4.06732	6.9686	1.67818	6.58711	4.5951	0.798299	4.30373	4.42412	3.32791	3.45756	3.07712	3.34223	2.60545	1.69612	0.223763	#N/A	0.486027	0.219746	#N/A	0.27374	0.258565	0.291028	#N/A	#N/A	#N/A	#N/A	#N/A	0.118786	0.788477	#N/A	0.428492	5.76562	4.22982	5.22699	5.08147	6.3247	8.20917	9.81752	4.57678	3.69174	1.41876	3.55787	5.55208	55	ENSG00000062485	CS	protein_coding	citrate synthase [Source:HGNC Symbol;Acc:HGNC:2422]
TNNI2#130598	1.03971	6.31477	8.56105	4.35211	5.87026	6.51073	6.6969	4.85028	0.520058	1.11781	0.691708	1.55021	4.02466	#N/A	5.22366	6.78453	6.77991	6.04103	7.63576	0.646268	0.766175	#N/A	2.02154	5.9822	4.15556	1.40784	8.21235	8.2698	7.57673	6.17503	5.47723	0.650751	2.12893	2.07246	2.68703	#N/A	1.26813	2.26093	#N/A	#N/A	4.74009	5.62524	#N/A	0.401792	#N/A	1.48424	0.28936	0.680769	2.84645	#N/A	2.72825	7.86285	3.56855	3.41206	1.08532	0.427416	4.8145	1.10339	4.63766	0.479373	1.96233	6.7749	7.98305	55	ENSG00000130598	TNNI2	protein_coding	troponin I2, fast skeletal type [Source:HGNC Symbol;Acc:HGNC:11946]
TMEM266	1.69291	6.12289	4.32912	3.6794	3.1211	5.84031	4.97767	3.4112	3.78469	0.275215	4.09897	1.24537	3.1693	4.91741	4.72097	4.47584	3.2227	4.48383	5.08956	6.73834	3.94558	4.53132	1.48511	7.86671	3.98139	1.36112	3.51447	4.53836	4.07059	3.08873	3.37298	3.58705	3.44595	1.71808	0.901501	#N/A	#N/A	0.772918	#N/A	0.75046	1.05344	1.31003	#N/A	0.200933	#N/A	#N/A	#N/A	0.136022	0.58849	#N/A	1.67916	6.18598	3.4784	5.09833	8.50965	4.52057	7.1554	4.85632	4.56299	4.14879	1.49888	4.12502	3.32733	55	ENSG00000169758	TMEM266	protein_coding	transmembrane protein 266 [Source:HGNC Symbol;Acc:HGNC:26763]
PLEKHH3	#N/A	3.18788	4.13616	2.65891	2.81348	4.51775	3.58823	3.02699	3.36714	0.532797	4.45027	1.19967	1.58402	1.64069	2.05162	1.9678	1.99506	1.86329	1.72113	1.91053	2.64243	1.63884	0.782892	2.87155	1.94934	0.939306	3.76467	4.99746	5.44558	4.75225	1.86033	1.33944	1.5354	1.3477	0.479479	#N/A	0.239469	0.492271	#N/A	0.344786	0.541464	0.595848	#N/A	#N/A	#N/A	#N/A	0.124288	0.143036	1.78125	#N/A	0.871638	1.05813	1.38337	1.23197	0.716699	1.46068	4.28511	2.31516	1.70822	2.14767	0.614297	4.46715	7.2779	55	ENSG00000068137	PLEKHH3	protein_coding	pleckstrin homology, MyTH4 and FERM domain containing H3 [Source:HGNC Symbol;Acc:HGNC:26105]
TMEM120B	#N/A	2.64858	5.93407	3.57167	4.99892	5.98092	4.40294	3.36619	4.01699	0.387188	3.99739	1.38061	2.9825	3.74075	2.45651	3.11671	2.66495	3.35615	3.06049	4.34759	3.11555	4.05	1.15438	3.32428	2.94911	0.680884	3.70865	3.05903	3.95478	3.55283	2.30399	1.81496	1.777	0.621614	0.304854	#N/A	#N/A	0.323314	#N/A	0.218244	0.377964	0.441601	#N/A	#N/A	#N/A	0.429883	#N/A	0.186527	1.18584	0.102902	0.548263	4.10275	2.57922	3.01978	6.56721	3.32844	8.09452	5.62854	3.35623	3.22438	1.13452	3.55527	3.14039	55	ENSG00000188735	TMEM120B	protein_coding	transmembrane protein 120B [Source:HGNC Symbol;Acc:HGNC:32008]
IFNG-AS1	3.91725	1.9711	7.17892	5.50082	5.14444	6.16904	5.30645	4.72734	4.84585	0.613506	4.99073	1.49769	4.51474	6.89443	5.61124	6.33004	5.13352	6.44377	5.91673	8.43762	5.62013	6.43162	1.82676	9.09139	9.4814	0.814017	5.24963	5.71942	4.81369	6.38027	1.75683	1.08684	1.69769	1.04073	0.378788	#N/A	0.880822	0.66544	0.18629	1.09645	1.02032	0.568378	#N/A	#N/A	#N/A	#N/A	#N/A	#N/A	0.679109	#N/A	0.980805	8.48502	4.78343	5.29673	9.8301	5.90794	5.77912	6.88764	5.09644	5.60521	1.8419	#N/A	3.61176	54	ENSG00000255733	IFNG-AS1	lncRNA	IFNG antisense RNA 1 [Source:HGNC Symbol;Acc:HGNC:43910]
CACNG6	4.47872	5.30781	8.24965	5.86353	5.20021	6.08192	4.91405	5.24947	5.81698	0.321928	4.96997	2.52844	3.89005	9.44743	7.00861	6.38646	8.81183	8.90663	5.27424	6.29753	6.92724	7.34755	1.67519	6.99089	7.3435	1.21104	4.56655	4.00572	4.63393	4.19517	5.80681	4.68497	4.43338	1.48343	0.31142	#N/A	#N/A	0.28656	#N/A	#N/A	0.257654	0.356442	#N/A	#N/A	#N/A	#N/A	0.137139	0.129483	0.841327	#N/A	0.196647	9.37635	4.22189	5.87477	7.80749	7.36217	6.35244	8.00452	7.5091	5.43717	1.41023	5.63357	6.74793	54	ENSG00000130433	CACNG6	protein_coding	calcium voltage-gated channel auxiliary subunit gamma 6 [Source:HGNC Symbol;Acc:HGNC:13625]
PPM1J	4.35409	2.98183	6.63804	5.04159	5.01669	7.43271	4.43374	4.64354	7.14386	1.0395	6.45175	2.81348	4.46724	11.2757	6.54661	9.42487	6.17048	8.38393	6.68748	5.57592	4.39563	6.71259	1.83559	6.44404	6.81922	1.15272	6.28402	5.31049	5.38557	3.64652	5.99684	5.89591	4.02227	2.08011	0.219145	#N/A	0.437115	0.230684	#N/A	#N/A	0.203226	0.441658	#N/A	#N/A	#N/A	#N/A	0.190477	#N/A	1.14375	#N/A	0.597778	8.76239	5.17837	4.04433	7.25701	6.85676	5.88878	7.39995	6.90385	4.78414	1.59598	4.35909	4.26583	54	ENSG00000155367	PPM1J	protein_coding	protein phosphatase, Mg2+/Mn2+ dependent 1J [Source:HGNC Symbol;Acc:HGNC:20785]
MLIP	3.32775	6.71161	8.01023	7.15281	7.70159	9.34847	7.05045	6.09271	5.84994	0.47071	4.33084	0.841553	5.79551	6.55276	5.78695	6.8802	5.13741	5.72954	5.35109	7.0021	5.36285	6.11606	1.52639	4.96371	5.81195	1.05811	7.39737	7.05976	7.89229	6.80475	4.47811	4.76711	3.49369	1.79914	0.116796	#N/A	#N/A	0.0979406	0.107402	0.245138	0.162923	0.29165	#N/A	#N/A	#N/A	#N/A	#N/A	#N/A	1.0003	#N/A	0.292633	10.555	5.89184	6.04134	9.35643	7.08013	9.48974	8.63345	6.51483	11.1838	1.66833	7.99563	7.59257	54	ENSG00000146147	MLIP	protein_coding	muscular LMNA interacting protein [Source:HGNC Symbol;Acc:HGNC:21355]
RYR1	4.07948	11.0921	8.55082	6.86199	7.9073	9.5077	8.00202	6.9063	5.89325	0.579602	4.21126	1.39242	6.2494	10.2268	8.15642	10.242	7.61133	10.2551	7.49242	11.8415	9.94154	8.25116	2.15453	6.5304	8.51304	1.18262	5.36868	6.12442	7.14849	4.98323	6.26073	4.37422	4.13584	1.97046	0.207711	#N/A	#N/A	0.117134	#N/A	#N/A	0.188294	0.382446	#N/A	#N/A	#N/A	0.203448	0.126972	0.132539	1.2638	#N/A	#N/A	12.4164	6.65678	6.9403	10.7351	6.25769	11.8769	9.21627	8.47314	8.71718	1.93412	7.16398	7.22564	54	ENSG00000196218	RYR1	protein_coding	ryanodine receptor 1 [Source:HGNC Symbol;Acc:HGNC:10483]
CDH13	3.31577	6.5831	#N/A	1.17634	0.511834	0.821048	0.637966	1.71895	1.09285	#N/A	1.15557	#N/A	1.39149	8.45095	6.44026	7.18313	4.93527	8.29597	6.47129	7.54304	8.37589	6.04106	1.90597	4.73893	3.43282	1.22274	6.44508	6.02221	6.09072	4.93406	2.69875	2.07557	2.37809	1.26743	0.366377	#N/A	#N/A	0.350742	0.103919	0.407054	0.415907	0.484944	#N/A	#N/A	#N/A	0.397594	0.123084	0.194549	1.35462	#N/A	0.371018	7.50865	3.56831	3.87219	7.32452	4.90958	6.25837	5.49897	2.59346	5.76376	1.48219	5.51905	5.81986	54	ENSG00000140945	CDH13	protein_coding	cadherin 13 [Source:HGNC Symbol;Acc:HGNC:1753]
TBC1D1	2.86249	1.08708	0.990227	0.407443	1.14242	1.14543	1.31468	0.914028	1.25171	0.305719	2.12648	0.856911	1.02461	5.684	4.05737	4.10621	3.61825	5.26951	5.39127	5.90341	4.20142	5.00021	1.76865	4.88957	2.23161	0.884649	1.8697	1.81184	1.3029	1.71556	2.58616	2.12808	1.87952	1.42294	1.2853	#N/A	#N/A	0.671818	0.0917116	0.612161	0.843122	1.25591	#N/A	0.573454	#N/A	#N/A	0.0628441	0.16308	#N/A	#N/A	0.635095	0.970252	#N/A	0.732894	1.24628	1.13941	1.32241	1.58249	0.696905	2.21004	#N/A	1.63873	1.28291	54	ENSG00000065882	TBC1D1	protein_coding	TBC1 domain family member 1 [Source:HGNC Symbol;Acc:HGNC:11578]
RASA4B	3.65971	6.59366	4.55904	4.13236	3.91508	4.19459	3.20685	0.588289	3.37776	0.597652	3.50663	1.39356	3.44766	6.93191	6.43145	5.20329	5.13046	6.24411	4.66107	7.04473	4.04971	6.05563	1.61433	4.93955	6.13166	0.956836	3.77436	3.36393	3.65995	4.97965	4.64025	2.68512	3.05418	1.43506	0.368126	#N/A	0.123346	0.267089	#N/A	0.367768	0.399005	0.699135	#N/A	#N/A	#N/A	#N/A	#N/A	0.119898	#N/A	#N/A	0.740716	7.22179	3.57306	5.05818	8.66648	6.16519	5.398	8.6473	4.16337	4.58517	1.56046	5.78495	4.96091	54	ENSG00000170667	RASA4B	protein_coding	RAS p21 protein activator 4B [Source:HGNC Symbol;Acc:HGNC:35202]
TFEB	2.54926	1.12575	1.95258	1.48338	2.02944	2.44472	1.96084	1.44363	2.62618	0.217917	2.0428	0.854576	1.94299	2.6274	2.20017	2.14136	2.3261	2.66192	3.08178	5.13668	2.64772	2.7505	0.943515	4.06175	2.61552	#N/A	1.24531	1.22638	1.36792	2.57084	2.00075	2.10491	1.66196	1.10098	0.581201	#N/A	#N/A	0.37975	#N/A	0.307301	0.611727	0.87054	#N/A	#N/A	#N/A	0.352678	#N/A	0.135156	0.998141	#N/A	0.837407	2.67429	1.65592	2.50411	2.84089	2.08244	3.59643	3.73454	2.19404	2.35761	1.02417	2.22215	1.53246	54	ENSG00000112561	TFEB	protein_coding	transcription factor EB [Source:HGNC Symbol;Acc:HGNC:11753]
FAM166B	3.36888	4.94228	7.23862	5.90593	4.19692	7.5527	7.2869	4.67087	7.08346	0.937883	6.47919	2.01088	4.34259	9.04906	6.32795	9.58315	6.30707	8.58492	6.91525	5.71683	6.32454	6.7934	2.32671	6.64038	6.99632	1.4639	4.78811	5.50472	7.4851	3.71575	8.47902	6.05263	5.48228	2.20061	0.693301	#N/A	1.00744	1.08081	#N/A	1.72312	2.08049	2.49969	#N/A	#N/A	#N/A	#N/A	#N/A	#N/A	0.929624	#N/A	2.80882	8.75786	6.44598	4.73008	5.3776	6.98914	6.05239	7.33723	7.04922	4.96347	1.89848	5.37912	6.42963	54	ENSG00000215187	FAM166B	protein_coding	family with sequence similarity 166 member B [Source:HGNC Symbol;Acc:HGNC:34242]
BIN1	4.71644	7.2921	10.8676	6.90775	5.58344	6.74759	9.08402	6.32343	5.1687	0.660744	5.54432	2.24364	4.99129	9.2333	9.30115	8.31781	8.13965	8.28097	6.88382	7.90856	8.55024	5.14262	2.63168	8.62687	9.00511	1.29113	7.10441	9.53804	6.29946	6.21942	7.36886	6.16649	6.10646	2.35644	0.517323	#N/A	0.292059	0.396231	#N/A	#N/A	0.63243	1.12094	#N/A	#N/A	#N/A	#N/A	#N/A	0.23237	0.668692	#N/A	0.433319	10.7255	6.21657	5.77351	9.24546	6.80995	8.06562	9.47322	9.07361	7.11397	2.16498	9.4476	6.39566	54	ENSG00000136717	BIN1	protein_coding	bridging integrator 1 [Source:HGNC Symbol;Acc:HGNC:1052]
LANCL1-AS1	2.71525	3.35486	5.5146	3.8459	4.37148	4.50937	4.80124	3.65137	4.41284	0.601722	3.06097	1.6533	3.23107	3.48928	3.71593	3.74048	3.48328	3.49011	2.60184	5.58934	3.22102	4.19929	1.34345	3.12105	3.3484	#N/A	4.72303	5.18207	4.78851	3.62944	2.63819	2.22354	1.82242	1.56189	0.869086	#N/A	0.255216	0.594138	#N/A	0.771893	0.995192	1.47935	#N/A	#N/A	#N/A	#N/A	#N/A	0.169638	0.71588	#N/A	0.748033	4.95041	2.90533	4.21047	5.02044	4.15806	7.6642	6.45355	3.83505	4.79654	1.03037	4.36288	3.60787	54	ENSG00000234281	LANCL1-AS1	lncRNA	LANCL1 antisense RNA 1 [Source:HGNC Symbol;Acc:HGNC:50727]
JPH2	2.30249	5.10799	9.26479	6.39955	6.42383	6.35029	6.06618	6.45757	5.71275	0.467283	3.91953	1.13619	4.70684	8.4334	6.41768	8.40018	4.61362	8.16408	6.87199	9.24705	9.76551	6.07668	1.97031	5.72168	5.40925	0.826409	6.0634	8.24196	6.62531	7.20451	3.02696	2.84125	2.55676	1.132	0.165747	#N/A	#N/A	0.134129	#N/A	0.176171	0.224351	0.450331	#N/A	#N/A	#N/A	#N/A	0.0645791	#N/A	0.727521	#N/A	0.416622	9.12113	2.74778	4.48699	10.5729	5.1848	5.9586	6.41382	4.76662	5.32871	1.5158	5.86139	6.19297	54	ENSG00000149596	JPH2	protein_coding	junctophilin 2 [Source:HGNC Symbol;Acc:HGNC:14202]
AIMP2	2.08152	2.2538	6.49193	3.49405	4.46119	4.88257	4.38403	3.98525	6.26763	0.75278	7.18714	1.93752	3.58271	4.01139	3.52664	4.43595	3.42055	3.65453	3.24171	6.5832	2.5277	3.82107	1.71382	3.22047	3.46075	1.14738	3.09016	2.31663	2.48695	4.27679	2.85994	3.19509	2.19222	1.4222	0.497577	#N/A	0.74746	0.411909	#N/A	0.517902	0.578597	0.481117	#N/A	#N/A	#N/A	#N/A	#N/A	0.132527	#N/A	#N/A	0.716405	5.08831	3.40356	3.46235	4.6674	4.32095	6.72357	8.45719	4.10846	2.41594	2.01939	3.03508	2.59122	54	ENSG00000106305	AIMP2	protein_coding	aminoacyl tRNA synthetase complex interacting multifunctional protein 2 [Source:HGNC Symbol;Acc:HGNC:20609]
NIBAN1	2.2053	0.734633	2.81587	2.31558	2.85489	3.67017	3.05116	2.95963	3.59055	0.643964	3.44383	1.4877	1.68334	0.221417	0.945738	#N/A	0.698664	#N/A	#N/A	1.15727	#N/A	0.671037	0.290364	1.20192	0.758373	1.59589	3.30154	1.77414	1.52151	6.60819	3.16222	2.51833	2.65534	1.83223	2.71907	0.16636	0.932791	2.29712	0.33938	2.3107	3.94988	4.01831	#N/A	0.742018	#N/A	0.988119	#N/A	0.408939	0.901694	#N/A	3.14633	2.18155	#N/A	1.85659	2.66379	2.50792	2.17964	2.98968	1.68404	2.10465	1.49715	0.613914	1.85098	54	ENSG00000135842	NIBAN1	protein_coding	niban apoptosis regulator 1 [Source:HGNC Symbol;Acc:HGNC:16784]
#253125	3.40886	4.02628	6.68412	5.68267	5.45763	5.80193	4.50592	4.59876	5.68156	0.812089	3.76429	1.37623	4.43728	7.13449	5.87705	6.82046	4.69951	7.18717	7.71772	6.80224	7.36783	7.96849	1.53311	5.63479	5.84807	1.01755	4.96188	4.95184	8.36032	4.62025	4.90885	7.09846	4.10971	2.34632	0.193776	#N/A	0.147558	0.177579	#N/A	0.366249	0.190494	0.284546	#N/A	#N/A	#N/A	#N/A	#N/A	#N/A	1.09927	#N/A	0.4713	8.46039	4.62286	6.27301	8.36093	5.89359	7.11101	6.49892	8.01926	4.24723	1.555	4.76356	7.11716	54	ENSG00000253125		lncRNA	novel transcript
#251088	4.82364	2.90775	4.71627	4.04853	3.62843	3.51363	3.84491	4.26383	3.81142	1.20644	5.10359	2.47887	3.78343	5.77591	7.88358	5.13823	6.69105	6.82238	3.46538	4.2411	3.06469	5.28445	2.48484	5.13127	4.97222	#N/A	6.79667	3.98222	3.14345	2.22437	5.00243	2.78408	3.50251	1.70877	2.23887	#N/A	1.06116	1.37228	#N/A	0.90913	1.63329	2.50277	#N/A	#N/A	#N/A	1.27585	0.514789	0.485207	2.26423	#N/A	#N/A	10.0226	5.77678	3.9557	6.34155	5.70427	4.19987	5.99291	5.31493	2.93649	1.73366	2.9596	#N/A	54	ENSG00000251088		lncRNA	novel transcript
LPIN1	1.10307	3.99287	5.72585	4.06777	4.60033	5.49088	3.38679	3.70889	3.89673	0.499873	3.70675	1.15179	3.42464	3.72219	2.31166	3.35387	3.00572	3.46673	3.46245	5.29982	3.01834	4.90708	1.14362	3.97559	3.58381	0.894803	3.97342	4.02882	3.53034	2.26614	3.26635	2.49305	2.6871	1.29482	0.47043	#N/A	#N/A	0.475405	#N/A	0.435378	0.642935	0.817857	#N/A	#N/A	#N/A	#N/A	#N/A	0.107139	0.42133	#N/A	0.861127	7.7734	3.78221	4.03101	6.7072	4.76727	6.38239	10.0658	5.95549	4.29501	1.82658	3.62907	3.00628	54	ENSG00000134324	LPIN1	protein_coding	lipin 1 [Source:HGNC Symbol;Acc:HGNC:13345]
CACNA1S	4.99821	7.81275	10.1097	9.71533	8.01945	6.82832	6.33013	6.34034	5.79974	0.687525	5.3438	1.93124	6.37747	12.1531	8.80939	12.0787	8.93565	11.019	9.40289	8.87865	9.36487	7.59938	2.39067	9.51227	9.41485	1.18281	9.29053	9.98014	10.0219	7.02522	9.58167	5.78256	6.06701	2.85074	0.22531	#N/A	#N/A	0.136677	#N/A	#N/A	0.20905	0.389525	#N/A	#N/A	#N/A	0.274304	0.102253	0.1651	1.45508	#N/A	#N/A	14.0325	8.20075	7.5376	10.305	6.48852	8.83652	10.5271	6.89479	7.95219	2.11078	7.91808	9.19897	54	ENSG00000081248	CACNA1S	protein_coding	calcium voltage-gated channel subunit alpha1 S [Source:HGNC Symbol;Acc:HGNC:1397]
RAF1	1.15458	1.1593	1.4993	1.10494	1.27646	1.80491	1.61063	1.20381	2.42728	0.385878	2.61817	1.31453	1.11407	1.19011	1.0125	1.33558	0.965953	1.27544	1.14952	2.28267	1.23261	1.91999	0.687758	1.81358	0.998505	#N/A	1.23472	1.13313	1.09414	0.960564	0.929378	1.07337	0.632385	0.629281	0.183467	#N/A	0.10743	0.217852	#N/A	0.15216	0.181668	0.243437	#N/A	#N/A	#N/A	#N/A	0.120932	0.129128	0.698948	#N/A	#N/A	1.23155	0.651925	1.18017	1.8434	1.47844	2.99046	2.69664	1.13712	1.92034	0.549668	1.08323	1.21949	54	ENSG00000132155	RAF1	protein_coding	Raf-1 proto-oncogene, serine/threonine kinase [Source:HGNC Symbol;Acc:HGNC:9829]
MN1	3.40068	5.4673	7.95814	5.80864	5.9765	6.66428	5.77093	5.49732	5.47159	0.656268	4.34284	1.78521	4.92925	6.49086	5.85696	5.99817	5.90156	4.98758	3.86125	8.51082	5.25103	7.38134	1.63201	4.31161	7.38807	0.766561	6.14883	6.20678	7.85801	6.58055	5.71524	4.57473	5.00354	1.68106	0.207962	#N/A	#N/A	0.146755	#N/A	#N/A	0.143347	0.556221	#N/A	#N/A	#N/A	#N/A	0.110215	0.130122	1.01928	#N/A	0.591208	10.3007	5.78999	4.92816	9.9694	5.01706	8.59379	7.94438	6.33369	7.75276	1.95961	9.95906	8.97877	54	ENSG00000169184	MN1	protein_coding	MN1 proto-oncogene, transcriptional regulator [Source:HGNC Symbol;Acc:HGNC:7180]
#280007	2.42536	1.41207	3.85166	3.43039	3.40723	3.66561	2.67137	3.8482	6.62981	0.837642	2.67438	2.74724	3.99556	2.71759	3.28106	3.41182	4.29462	2.43222	2.29087	2.79036	1.32797	1.6552	1.58023	2.90147	3.19177	0.926539	3.51248	3.99241	3.18501	#N/A	3.32564	3.41056	3.77501	1.88312	0.508424	#N/A	0.709061	0.476177	0.160077	0.523412	0.481442	0.407103	#N/A	#N/A	#N/A	#N/A	#N/A	#N/A	1.3095	#N/A	1.07893	5.6637	4.08415	4.1748	3.87086	4.47744	3.69444	4.82477	6.29319	3.62058	1.07024	6.42483	2.73389	54	ENSG00000280007		lncRNA	novel transcript, antisense to TUBA8
PRKN	0.802247	2.88995	2.18593	1.94838	2.34714	3.2843	2.24736	1.65442	2.64893	0.334421	2.30304	0.784879	1.64936	1.46915	1.72631	1.54779	1.60481	1.44755	1.60898	2.67241	1.48797	1.62602	0.701388	2.65634	1.60909	0.535953	1.88707	2.31329	3.43714	1.87756	1.40648	1.86084	1.31618	0.757153	0.197557	#N/A	#N/A	0.115596	#N/A	0.159787	0.205841	0.37096	#N/A	#N/A	#N/A	0.226468	0.0691109	0.0991733	#N/A	#N/A	#N/A	1.52889	1.4494	1.48717	2.11077	2.22705	4.51311	2.67207	1.75896	2.33708	0.697825	3.16065	4.43854	54	ENSG00000185345	PRKN	protein_coding	parkin RBR E3 ubiquitin protein ligase [Source:HGNC Symbol;Acc:HGNC:8607]
NOL3	1.42001	5.94608	8.07327	6.54425	8.82223	8.77252	5.11236	6.5309	6.46468	0.750001	5.57989	1.29281	5.08074	6.3512	4.80613	6.44593	3.85961	6.45369	5.02678	7.02753	3.96377	5.18133	1.32134	4.91672	4.60948	#N/A	3.80832	4.55419	6.35132	4.98903	2.21173	1.76869	1.73737	1.43445	0.22422	#N/A	0.172311	0.200258	#N/A	#N/A	0.143672	0.356238	#N/A	#N/A	#N/A	#N/A	0.153838	0.121756	1.2351	#N/A	0.248859	8.86366	4.14364	4.58551	8.48811	6.10087	5.08475	8.70059	8.1362	4.22822	1.65565	5.49304	7.37727	54	ENSG00000140939	NOL3	protein_coding	nucleolar protein 3 [Source:HGNC Symbol;Acc:HGNC:7869]
SRRM2	0.899605	1.60817	1.47195	1.30963	1.63043	2.06835	1.54958	1.29672	2.35962	0.243682	1.7386	#N/A	0.925225	1.02066	0.928816	0.982188	0.756877	1.07658	1.17338	1.81168	1.47815	1.33148	0.557476	1.60173	1.02141	0.403887	1.24688	1.24126	1.4988	1.30214	0.997281	0.777069	0.894232	0.44721	0.147955	#N/A	#N/A	0.148488	#N/A	#N/A	0.160198	0.340867	#N/A	#N/A	#N/A	0.236885	0.100874	0.106672	1.58681	#N/A	0.15209	0.911658	0.870709	0.918952	1.24614	1.27699	3.18087	1.70165	0.948928	1.24908	0.33535	1.72816	1.44796	54	ENSG00000167978	SRRM2	protein_coding	serine/arginine repetitive matrix 2 [Source:HGNC Symbol;Acc:HGNC:16639]
MED14	1.8219	1.19497	2.69392	2.25033	2.64467	3.05683	2.54837	2.11406	3.54756	0.649464	2.8766	0.780927	1.88655	2.73609	2.24513	2.33546	2.16477	2.9359	2.59608	4.84048	3.1615	4.15017	0.862023	2.86757	1.78798	#N/A	2.04376	2.1191	1.78818	1.85356	1.99307	1.88505	1.78223	1.27796	0.304142	#N/A	0.107682	0.282498	#N/A	0.409859	0.499563	0.672416	#N/A	#N/A	#N/A	#N/A	#N/A	0.138407	0.534141	#N/A	0.483024	1.84161	1.16367	1.92701	2.42431	2.51539	3.48378	2.9814	2.2446	2.5403	0.876874	2.35694	2.01716	54	ENSG00000180182	MED14	protein_coding	mediator complex subunit 14 [Source:HGNC Symbol;Acc:HGNC:2370]
MYH1	3.50534	6.40466	6.64684	6.9964	5.22487	7.10337	6.22749	5.70163	3.95099	0.90583	3.81974	1.81465	5.0776	10.1515	8.28837	9.1815	5.82166	7.96571	6.87054	6.86292	8.38662	7.05082	2.70543	8.00604	6.92598	#N/A	6.59154	8.42767	8.24523	5.16612	9.67072	6.08986	5.17271	2.55444	1.82371	0.071812	1.11141	2.08328	#N/A	2.05391	4.58437	4.44092	#N/A	#N/A	#N/A	#N/A	#N/A	#N/A	1.68024	#N/A	3.02949	12.4892	5.99273	5.66004	8.61245	7.02352	7.09247	6.5848	6.23508	9.54708	2.01096	8.12225	10.7397	54	ENSG00000109061	MYH1	protein_coding	myosin heavy chain 1 [Source:HGNC Symbol;Acc:HGNC:7567]
MEF2D	1.90445	1.83557	3.79295	2.23949	4.53955	3.22115	3.40527	2.62501	4.16879	0.35617	4.9548	1.2338	1.8688	2.56912	2.14879	2.04174	2.24621	3.00127	2.51927	4.4273	2.53434	3.50933	0.861663	2.68019	1.56149	#N/A	1.72611	1.47097	2.00201	2.09517	1.48587	1.10147	1.54233	0.798258	0.221744	#N/A	0.13835	0.171757	#N/A	#N/A	0.204251	0.345205	#N/A	#N/A	#N/A	#N/A	0.122774	0.110133	0.396331	#N/A	0.267936	1.35114	0.397107	1.60189	1.27726	1.60636	2.12157	2.79302	1.28601	2.18181	0.479346	1.7855	1.46745	54	ENSG00000116604	MEF2D	protein_coding	myocyte enhancer factor 2D [Source:HGNC Symbol;Acc:HGNC:6997]
TRIM72	3.4216	6.55226	7.57667	5.97234	5.75621	7.14122	8.80416	5.92508	5.65088	0.613062	4.78143	1.61045	4.94285	8.44208	7.5123	7.9856	5.28102	10.0698	4.09052	7.56891	8.06976	6.54742	1.94931	6.33371	6.44528	#N/A	6.1681	9.04831	6.91664	5.58078	4.03215	2.714	2.72143	1.53088	0.135205	#N/A	0.226583	0.132008	#N/A	#N/A	0.111696	0.254301	#N/A	#N/A	#N/A	#N/A	0.188579	0.181542	0.939902	0.115836	#N/A	9.59328	4.9536	6.07601	9.03101	6.68044	7.70834	9.22572	5.02066	4.78788	1.7165	6.73821	7.964	54	ENSG00000177238	TRIM72	protein_coding	tripartite motif containing 72 [Source:HGNC Symbol;Acc:HGNC:32671]
CMBL	2.35452	5.56528	9.59113	7.29613	6.11122	6.80011	6.34832	5.60362	6.39853	0.889367	5.88282	2.40859	5.2356	7.46338	7.11927	7.76706	5.11894	7.0507	4.91301	3.5013	5.20289	5.13334	2.71985	5.01298	5.06199	0.918977	8.12521	6.85252	6.92387	4.45021	7.44289	4.61117	5.76806	3.99488	1.21736	#N/A	1.33644	1.07116	#N/A	1.53255	1.72027	1.36046	#N/A	#N/A	#N/A	#N/A	#N/A	0.200812	#N/A	#N/A	1.9454	9.90428	6.8106	6.77499	6.69839	6.48276	5.00951	6.04278	6.22692	3.92423	2.33657	7.76092	7.01714	54	ENSG00000164237	CMBL	protein_coding	carboxymethylenebutenolidase homolog [Source:HGNC Symbol;Acc:HGNC:25090]
ADPRHL1	3.80547	6.51962	8.17785	5.63042	6.0386	6.00479	5.17943	5.42735	5.74757	0.705728	5.40838	1.75101	5.50781	8.87745	6.92775	10.9907	7.06795	7.11783	5.25898	7.68463	8.19151	6.60705	2.28671	8.37228	8.61607	1.16838	6.36269	9.07597	6.978	5.79512	6.58916	7.89598	5.74076	2.60222	0.325146	#N/A	0.152956	0.166941	#N/A	0.286983	0.389282	0.4404	#N/A	#N/A	#N/A	#N/A	#N/A	0.13718	#N/A	#N/A	0.243644	10.5607	5.43258	7.01327	9.1301	8.89321	7.7084	9.45313	8.79011	6.69965	1.73453	8.97747	5.88457	54	ENSG00000153531	ADPRHL1	protein_coding	ADP-ribosylhydrolase like 1 [Source:HGNC Symbol;Acc:HGNC:21303]
SYNM	2.52085	6.52688	8.6398	6.14738	4.77687	8.51486	5.30252	5.29802	4.32958	0.427812	7.62169	1.46521	4.51015	10.1543	7.59646	7.43916	6.46336	9.73344	8.12278	6.84226	7.57215	5.62137	2.2005	7.72738	7.88453	1.00946	6.82062	8.66381	5.94338	5.45169	6.61729	4.46672	6.39377	2.12901	0.483281	#N/A	0.678135	0.390948	#N/A	0.321011	0.543316	0.679301	#N/A	#N/A	#N/A	#N/A	#N/A	#N/A	1.52831	#N/A	0.588784	8.11299	4.64403	5.60624	8.4141	5.8588	4.14223	8.03001	5.23149	6.1172	1.56494	6.55728	7.89344	54	ENSG00000182253	SYNM	protein_coding	synemin [Source:HGNC Symbol;Acc:HGNC:24466]
TOB1-AS1	2.19809	4.94563	6.39449	4.22676	5.58419	6.28595	5.96142	4.27559	3.62327	0.721149	4.47597	0.913315	3.19232	7.27093	5.97923	5.29079	4.23992	6.00914	5.44335	6.57905	6.971	7.67774	1.6698	7.3422	7.42274	0.814343	3.57551	4.11372	5.17855	1.68648	4.62343	3.03151	4.23954	1.57451	0.481597	#N/A	0.247528	0.452397	0.149762	0.510248	0.516497	0.56005	#N/A	#N/A	#N/A	#N/A	#N/A	#N/A	#N/A	#N/A	0.8519	8.63284	4.73605	4.6774	8.12905	5.89031	6.67336	8.40652	4.80974	5.6051	1.64418	7.96697	6.88506	54	ENSG00000229980	TOB1-AS1	lncRNA	TOB1 antisense RNA 1 [Source:HGNC Symbol;Acc:HGNC:44340]
CACNG1	5.03078	6.54824	8.66429	7.2285	7.75196	5.87907	5.48235	7.30619	5.52894	0.808372	5.86109	2.38225	5.57988	12.6334	8.95925	10.7195	9.34859	9.65338	8.01183	7.38168	8.03283	8.36937	2.71269	7.96775	8.06212	1.2209	9.71904	6.89998	8.76732	5.19426	8.31194	7.70106	9.66609	3.36374	0.292222	#N/A	0.508988	0.178964	#N/A	0.391212	0.292442	0.540067	#N/A	#N/A	#N/A	#N/A	#N/A	#N/A	1.04924	#N/A	0.443243	12.6985	8.49599	6.31929	8.85744	8.38521	7.47643	9.02083	8.60076	6.67337	1.99022	8.81637	7.81613	54	ENSG00000108878	CACNG1	protein_coding	calcium voltage-gated channel auxiliary subunit gamma 1 [Source:HGNC Symbol;Acc:HGNC:1405]
PPP2R3B#167393	4.47173	2.02069	7.94447	4.93922	5.27092	6.68889	5.43858	5.00976	5.24397	0.658105	5.51974	1.30709	3.42124	7.15542	4.81765	5.51577	3.92722	4.65978	4.67731	6.95308	5.50562	4.49773	1.25496	3.39313	5.03051	#N/A	5.00433	4.33441	3.70038	4.79768	3.55759	2.66368	2.81599	1.5842	0.344518	#N/A	#N/A	0.24233	#N/A	#N/A	0.251375	0.268257	#N/A	0.177092	#N/A	#N/A	0.114437	0.132377	0.986564	#N/A	0.281177	6.94047	4.04513	3.6802	6.33144	4.2764	7.04218	6.5198	6.06438	6.00578	1.21132	3.36778	4.49352	54	ENSG00000167393	PPP2R3B	protein_coding	protein phosphatase 2 regulatory subunit B''beta [Source:HGNC Symbol;Acc:HGNC:13417]
#254343	3.82303	2.63651	4.8696	3.8054	2.8215	3.21912	3.53887	3.94731	5.02625	0.910074	3.97018	2.83828	3.49612	7.89302	6.31748	9.01168	7.8258	7.98999	6.37345	5.14098	5.91046	6.36667	2.12378	5.73905	6.41626	#N/A	4.72349	4.23056	5.12531	2.75248	7.0944	3.76812	5.04041	1.99216	0.819495	#N/A	1.03393	0.953791	0.524309	1.0601	1.14252	1.35357	#N/A	#N/A	#N/A	#N/A	#N/A	0.17664	#N/A	#N/A	1.43863	8.23752	4.98853	5.01059	6.73459	6.14511	5.34709	7.00758	6.56695	4.45582	1.25075	6.75073	5.67697	54	ENSG00000254343		lncRNA	novel transcript
PDXDC1#179889	0.915847	2.25197	1.09155	0.90065	1.1729	1.79263	1.56909	1.20014	2.01832	0.439234	2.49153	1.15735	1.27739	0.460155	0.688918	0.583119	0.826783	0.512812	0.744447	1.3791	0.525038	0.623497	0.376275	1.3491	0.717626	0.510733	1.47388	1.34133	1.98778	1.20151	0.198012	0.594886	#N/A	0.350593	0.211512	#N/A	0.459881	0.156182	#N/A	0.194247	0.219974	0.332224	#N/A	#N/A	#N/A	#N/A	#N/A	0.114209	1.33558	#N/A	0.303019	1.21392	0.788343	1.12192	1.18818	1.85434	3.22908	1.73016	1.35471	1.82749	0.691907	1.75452	1.56945	54	ENSG00000179889	PDXDC1	protein_coding	pyridoxal dependent decarboxylase domain containing 1 [Source:HGNC Symbol;Acc:HGNC:28995]
#253619	3.05862	5.46471	6.11986	4.76857	5.31436	8.64666	5.45179	4.97432	3.57223	#N/A	2.38125	#N/A	3.55653	7.43748	6.43488	6.36249	6.51043	8.04598	5.16746	6.53206	6.94797	6.20317	2.57496	5.14722	4.9799	#N/A	6.96133	5.18006	5.33032	3.95544	5.7599	4.08749	3.55155	1.95161	3.12275	#N/A	0.88115	2.56574	0.3746	2.27589	3.47981	4.64809	#N/A	1.15898	#N/A	0.908695	#N/A	0.321771	#N/A	#N/A	3.568	7.4886	5.61115	4.34152	8.31642	5.79631	5.4082	5.57701	4.83797	5.46469	1.77711	8.51144	7.45915	54	ENSG00000253619		lncRNA	novel transcript
SAT2	1.13581	2.0806	6.23361	4.03497	4.67597	4.87468	4.12895	4.20965	4.85483	0.682147	7.44789	2.5131	2.39765	2.07875	1.86467	1.89761	2.57923	2.2049	2.41241	3.25923	2.46129	1.935	0.93534	3.95463	2.62365	#N/A	2.69474	2.49744	2.37532	1.76743	1.5031	1.70379	1.7055	0.869971	0.118458	#N/A	0.720037	0.224828	#N/A	#N/A	0.190597	0.327304	#N/A	#N/A	#N/A	#N/A	0.14302	0.150937	1.67239	#N/A	0.224768	2.58408	2.28834	2.38641	2.17338	3.74572	4.27442	3.52425	3.59389	1.74874	1.10146	3.28583	4.00603	54	ENSG00000141504	SAT2	protein_coding	spermidine/spermine N1-acetyltransferase family member 2 [Source:HGNC Symbol;Acc:HGNC:23160]
LUC7L3	0.508861	1.19105	1.14192	0.959959	1.26603	1.42378	1.26727	1.01935	1.80508	0.324439	2.13731	0.705692	0.750509	0.433543	0.683487	0.390474	0.451732	0.524858	0.671135	1.20522	0.599853	0.350335	0.249597	1.38796	0.774171	#N/A	1.33419	1.02874	1.21724	0.842636	0.230289	0.551961	#N/A	#N/A	0.289196	#N/A	0.246148	0.182164	#N/A	0.195108	0.253897	0.469269	#N/A	#N/A	#N/A	0.298704	0.123651	0.141536	1.44398	#N/A	0.137674	0.447437	0.26975	0.612699	0.651359	0.850911	2.45103	1.06893	0.849657	1.35702	0.350511	0.935465	1.20044	54	ENSG00000108848	LUC7L3	protein_coding	LUC7 like 3 pre-mRNA splicing factor [Source:HGNC Symbol;Acc:HGNC:24309]
ESCO1	0.766506	1.8389	1.5649	1.51307	1.24344	1.85135	1.76021	1.04016	2.52446	0.211971	2.55688	0.982987	1.28942	1.14413	1.15662	1.15473	1.24953	1.1541	1.06787	3.04958	1.59266	1.39952	0.769646	2.13142	1.73088	0.735292	1.29999	1.29028	1.53153	#N/A	1.2351	1.25254	1.34712	0.608974	0.265743	#N/A	0.146244	0.172422	#N/A	0.169522	0.182023	0.406858	#N/A	#N/A	#N/A	0.374129	0.148778	#N/A	0.694506	#N/A	0.159429	1.30287	1.17471	1.22989	1.83811	1.61029	3.4326	2.42301	1.41256	2.38698	0.467709	0.8969	#N/A	54	ENSG00000141446	ESCO1	protein_coding	establishment of sister chromatid cohesion N-acetyltransferase 1 [Source:HGNC Symbol;Acc:HGNC:24645]
NEAT1	0.582433	4.87692	3.57372	2.92858	3.56172	4.75487	3.98708	2.77477	3.60331	0.326344	2.89719	0.926207	3.12027	3.09968	2.38874	2.84659	2.926	3.11581	3.15095	4.00382	3.00998	3.08247	1.29764	3.36862	3.131	0.802012	1.98343	2.60893	2.05418	3.35598	3.44568	3.2243	2.69796	1.777	0.257663	#N/A	#N/A	0.146485	#N/A	0.202759	0.221486	0.574611	#N/A	#N/A	#N/A	#N/A	0.141973	0.118987	1.50222	#N/A	#N/A	4.05661	3.23476	3.38025	5.79343	3.70802	5.58656	4.2759	3.55179	4.57279	1.10219	4.27887	4.42855	54	ENSG00000245532	NEAT1	lncRNA	nuclear paraspeckle assembly transcript 1 [Source:HGNC Symbol;Acc:HGNC:30815]
SLC16A3	1.66751	3.66546	5.03817	3.24939	3.75274	4.93742	3.72706	3.13586	5.20212	0.847297	5.2783	2.69063	3.53746	3.97263	3.31634	3.90504	2.65062	3.19292	3.42976	4.70878	3.30611	4.37359	1.62952	4.13535	3.35177	#N/A	4.22173	2.76135	1.84054	1.77559	2.45876	2.47802	2.78343	1.47282	0.946557	#N/A	0.725926	0.632436	#N/A	0.895944	0.931257	1.56372	#N/A	#N/A	#N/A	#N/A	#N/A	0.202368	0.656953	#N/A	1.67021	6.1434	3.65837	4.3198	3.2452	7.99537	6.86884	8.62004	3.17029	5.83374	1.71321	2.71769	2.32176	54	ENSG00000141526	SLC16A3	protein_coding	solute carrier family 16 member 3 [Source:HGNC Symbol;Acc:HGNC:10924]
ANXA2R-OT1	0.851211	1.2291	1.34441	1.48342	1.69604	1.70574	1.28555	1.19251	1.86121	0.640841	2.56806	1.15614	1.05708	1.27296	1.4155	1.31029	1.03214	1.25742	2.20772	2.8282	1.16194	1.80276	1.1091	1.43922	1.69859	#N/A	1.40325	1.20418	1.8174	#N/A	1.07646	#N/A	0.988455	0.652991	1.06231	0.938811	0.473172	0.586984	0.114514	0.675349	0.788847	1.17747	#N/A	0.370029	#N/A	#N/A	#N/A	0.186243	#N/A	#N/A	0.946269	1.21181	1.26029	1.13792	1.28943	2.00142	2.79274	1.77321	1.40057	2.78228	0.987694	1.45496	1.66277	54	ENSG00000177738	ANXA2R-OT1	lncRNA	ANXA2R overlapping transcript [Source:HGNC Symbol;Acc:HGNC:48996]
CUEDC1	0.651716	1.14497	1.0596	0.820082	1.04093	1.89862	1.31339	1.24058	1.69709	#N/A	1.9942	0.65695	0.832694	1.27086	0.941909	1.33619	1.74941	1.34803	1.59878	2.08859	1.04535	1.23586	0.806737	2.22803	0.966773	0.545751	0.675214	0.983867	1.54213	2.04358	0.950269	0.740781	0.949898	0.443606	0.509668	#N/A	#N/A	0.446548	#N/A	0.359453	0.602943	0.82197	#N/A	#N/A	#N/A	#N/A	0.091975	0.165256	0.789375	#N/A	0.861783	1.24956	0.88023	1.21534	1.93667	1.49635	2.75426	2.03806	1.23054	1.51887	0.533971	3.99011	4.29141	54	ENSG00000180891	CUEDC1	protein_coding	CUE domain containing 1 [Source:HGNC Symbol;Acc:HGNC:31350]
PDZRN3	#N/A	5.35529	7.67131	5.4338	6.65409	7.7483	5.26181	5.07204	6.18626	0.611895	3.24737	1.08447	2.82318	0.951111	1.9257	1.26608	#N/A	0.822768	0.942362	2.63224	1.74882	1.36719	0.351627	1.86592	1.80946	1.38295	4.70502	5.39704	6.08903	5.99387	2.43521	2.61224	1.81588	1.09349	0.316317	#N/A	#N/A	0.220443	#N/A	0.249143	0.296386	#N/A	#N/A	0.202788	#N/A	0.388978	0.0747617	#N/A	0.471638	0.11455	0.421097	4.28435	0.969177	2.0169	4.92817	4.68044	3.03927	4.66387	3.15138	3.8293	0.820279	5.57911	6.59374	54	ENSG00000121440	PDZRN3	protein_coding	PDZ domain containing ring finger 3 [Source:HGNC Symbol;Acc:HGNC:17704]
GPD1	#N/A	5.85641	9.99907	7.64096	6.90773	6.15232	4.93708	6.14865	4.91031	0.906867	7.18308	2.68836	5.33449	9.03494	6.39724	9.95248	6.7812	8.93315	5.20145	6.45053	7.06192	7.41362	2.61047	7.37386	7.316	#N/A	7.1741	7.94797	7.94853	4.71689	6.89085	4.85848	5.61783	3.60335	1.25127	#N/A	1.07987	1.14199	#N/A	1.3017	1.69534	2.8062	#N/A	#N/A	#N/A	0.509859	#N/A	0.235719	0.799762	#N/A	2.46116	9.89598	6.34857	5.7046	8.0213	5.61437	6.6771	7.85103	7.68181	5.75758	2.28323	8.28249	7.2789	54	ENSG00000167588	GPD1	protein_coding	glycerol-3-phosphate dehydrogenase 1 [Source:HGNC Symbol;Acc:HGNC:4455]
PPM1L	#N/A	1.22986	6.23912	2.89552	5.42996	7.16998	4.7237	3.26901	4.63532	0.349049	3.98283	0.74135	2.50493	2.11856	1.61799	2.86937	2.45799	2.13741	2.26561	2.4223	1.73827	2.51029	0.935446	2.35442	2.57486	0.739548	1.62205	2.09416	1.62983	3.90731	0.793209	1.40442	0.666733	0.475095	0.469376	#N/A	#N/A	0.378878	0.124362	0.451131	0.519816	0.536052	#N/A	0.197347	#N/A	0.278423	#N/A	#N/A	0.422625	#N/A	0.231058	2.21489	#N/A	2.30418	3.19075	2.24484	3.02114	2.91221	2.18753	2.22928	0.702216	2.83912	0.857635	54	ENSG00000163590	PPM1L	protein_coding	protein phosphatase, Mg2+/Mn2+ dependent 1L [Source:HGNC Symbol;Acc:HGNC:16381]
COL28A1	3.90507	6.3938	6.99366	4.66876	4.90841	5.51663	4.83181	3.80809	4.19584	0.450608	3.34512	#N/A	2.13972	6.18894	5.06108	4.3244	1.81086	4.03856	3.64077	5.4898	4.37039	5.53371	1.52386	7.99629	3.50537	0.88271	5.20476	5.47851	4.71178	2.90567	3.7485	3.35643	2.93957	1.85338	1.17702	#N/A	0.448411	1.23758	0.288168	1.6788	2.19583	1.93138	#N/A	#N/A	#N/A	#N/A	#N/A	#N/A	#N/A	#N/A	2.77079	6.41095	3.67128	4.94584	5.9942	5.02155	7.47071	6.16461	5.32208	3.5958	1.39952	5.01881	4.29735	53	ENSG00000215018	COL28A1	protein_coding	collagen type XXVIII alpha 1 chain [Source:HGNC Symbol;Acc:HGNC:22442]
MACROD1	3.53181	5.8008	7.67295	6.52509	7.87153	7.12645	6.01477	5.71186	5.31016	0.43619	4.8656	1.57774	4.63395	8.14723	7.36122	9.29748	6.04539	8.28903	5.68433	8.67569	6.95747	6.39025	2.12506	6.50419	9.16951	0.802802	7.12061	8.3058	9.88421	6.88411	3.86079	2.93191	2.92093	2.00461	0.271109	#N/A	#N/A	0.268262	#N/A	#N/A	0.226237	0.478961	#N/A	#N/A	#N/A	#N/A	#N/A	0.108764	0.989916	#N/A	0.485896	13.8732	6.04871	8.33657	10.1965	6.05088	8.81714	10.2931	6.72721	7.98477	1.54641	5.82554	5.76185	53	ENSG00000133315	MACROD1	protein_coding	mono-ADP ribosylhydrolase 1 [Source:HGNC Symbol;Acc:HGNC:29598]
ARHGAP6	3.52122	3.93956	6.64402	4.25164	5.69923	6.75616	5.12998	3.71181	4.34479	0.826082	3.81447	#N/A	1.4601	1.32542	1.65863	1.30905	2.18009	1.25405	1.2728	1.99952	1.32949	1.71315	0.937332	2.01584	1.43648	0.790607	0.638528	0.985612	2.04429	2.00633	0.885518	0.942937	0.782608	0.950148	1.06852	#N/A	#N/A	1.02774	0.269341	1.28182	1.62054	1.56001	#N/A	0.27336	#N/A	0.559894	#N/A	0.329164	0.808269	#N/A	1.40522	0.248012	#N/A	#N/A	0.817281	0.662918	2.38703	0.710275	1.15006	1.35956	#N/A	5.04978	4.59331	53	ENSG00000047648	ARHGAP6	protein_coding	Rho GTPase activating protein 6 [Source:HGNC Symbol;Acc:HGNC:676]
CLCN1	3.36731	5.30906	7.7312	5.60531	5.90521	6.76744	6.03033	5.12413	4.72079	0.507744	4.0579	1.33169	5.19912	8.89012	7.02423	8.59371	5.81121	10.8344	5.30644	8.2258	8.80087	9.27907	2.0166	5.49319	7.14388	1.15885	6.54353	5.56722	5.91255	6.33326	6.03296	4.43864	4.43263	1.93469	0.199873	#N/A	#N/A	0.116185	#N/A	0.226185	0.259433	0.525821	#N/A	#N/A	#N/A	#N/A	#N/A	#N/A	0.483498	#N/A	0.601263	10.3196	5.51535	5.15212	9.71174	5.06959	8.31504	7.65081	5.27273	7.42339	1.51071	6.64421	8.74598	53	ENSG00000188037	CLCN1	protein_coding	chloride voltage-gated channel 1 [Source:HGNC Symbol;Acc:HGNC:2019]
LINC02253	5.02295	4.60893	7.17194	6.96072	4.90719	5.27181	3.60451	3.93494	4.28946	0.627024	4.08145	3.0216	4.32815	6.83148	5.35778	6.71136	3.78763	6.38171	6.69914	6.21494	6.75348	4.33762	1.85323	3.73245	5.14281	#N/A	6.44227	7.4494	4.88899	3.68342	5.22893	6.40307	5.7639	3.09741	0.518948	#N/A	1.1839	0.647919	#N/A	0.74881	0.77458	#N/A	#N/A	0.375409	#N/A	#N/A	#N/A	#N/A	1.05429	0.135901	#N/A	6.99912	5.72236	4.85539	7.69967	5.33222	6.33975	8.10942	7.33931	5.1637	1.58488	7.08768	6.08735	53	ENSG00000259485	LINC02253	lncRNA	long intergenic non-protein coding RNA 2253 [Source:HGNC Symbol;Acc:HGNC:53151]
FKBP5	1.9565	3.88056	5.3325	3.72547	5.29116	6.7532	5.79712	3.54571	4.39799	0.51867	4.25114	0.971389	3.72923	2.92738	3.25219	2.56326	2.63862	3.04912	2.97828	4.66061	2.8061	3.71919	1.21166	3.79073	3.03818	0.701581	1.97814	2.3529	2.51864	2.81799	2.41485	2.82183	1.85341	1.24664	0.300471	#N/A	#N/A	0.153923	#N/A	0.223537	0.215446	0.653404	#N/A	#N/A	#N/A	#N/A	#N/A	#N/A	0.610493	#N/A	0.77447	6.36328	3.4047	4.15376	6.90465	4.58107	7.12132	5.78295	5.02975	4.82349	1.45811	2.23092	3.84246	53	ENSG00000096060	FKBP5	protein_coding	FKBP prolyl isomerase 5 [Source:HGNC Symbol;Acc:HGNC:3721]
MBNL1	1.76942	1.51961	2.87707	2.09213	3.16439	3.78527	2.96857	1.82137	2.99531	0.435384	3.12932	0.835437	2.26202	2.85582	2.6209	2.22724	2.39206	2.73138	2.74269	4.18045	2.92421	2.99955	1.21375	3.38409	2.60545	0.502647	1.80797	1.61989	1.25271	2.3099	3.57391	3.18878	2.78052	1.66178	0.116063	#N/A	#N/A	#N/A	0.103836	0.196842	0.148399	0.252926	#N/A	#N/A	#N/A	#N/A	#N/A	#N/A	0.268423	#N/A	0.20417	2.54765	1.98623	1.93035	3.64222	2.9198	4.46568	3.39775	2.31065	3.79727	0.832802	1.2723	1.46402	53	ENSG00000152601	MBNL1	protein_coding	muscleblind like splicing regulator 1 [Source:HGNC Symbol;Acc:HGNC:6923]
CTNNA3	3.90982	6.47818	7.70796	6.072	8.90753	9.08749	7.50344	6.21985	5.48417	0.457963	4.28863	0.938346	4.53192	9.81566	7.20768	7.77672	4.45526	7.97974	7.15179	8.0412	8.88814	6.27395	1.6861	5.39041	5.18073	1.35788	7.44185	6.60104	7.85076	6.19586	5.04744	4.17278	3.49108	2.04524	0.132155	#N/A	#N/A	#N/A	0.137408	0.265308	0.189631	0.206466	#N/A	#N/A	#N/A	#N/A	#N/A	#N/A	1.19546	#N/A	0.107569	9.12757	2.70352	4.1421	9.65795	6.28034	6.2318	8.86679	4.74792	8.32498	1.71496	6.79927	8.2923	53	ENSG00000183230	CTNNA3	protein_coding	catenin alpha 3 [Source:HGNC Symbol;Acc:HGNC:2511]
#248636	3.47531	4.87214	0.565492	1.36246	0.376647	0.969006	1.02198	1.77427	1.15892	#N/A	1.58391	0.996849	1.72213	5.17533	3.59329	3.35502	4.03405	5.1509	3.48726	8.39804	4.68068	5.75326	1.62864	6.22717	2.8931	0.827347	5.34118	4.29379	4.85797	1.88337	1.28876	0.942683	1.22879	0.902962	0.493506	#N/A	0.418867	0.376288	0.0925594	0.49653	0.488525	0.636126	#N/A	#N/A	#N/A	#N/A	#N/A	#N/A	#N/A	#N/A	0.591059	5.29936	3.66631	4.06226	5.70092	3.85721	6.46293	5.58777	2.96922	4.1666	1.4367	4.66073	5.21168	53	ENSG00000248636		lncRNA	novel transcript
TEX2	2.57499	2.81258	2.72476	2.43281	2.93833	3.37581	3.33153	2.39746	3.54024	0.385274	2.41378	0.74185	2.42309	5.66676	4.23157	4.80542	3.75774	5.15112	6.09979	7.94306	6.39246	6.04894	1.53943	5.12931	4.198	0.585365	3.05521	3.37704	3.45261	2.49667	3.03281	1.88358	2.11902	1.38466	0.291513	#N/A	#N/A	0.147732	#N/A	0.236943	0.254075	0.472572	#N/A	#N/A	#N/A	#N/A	#N/A	#N/A	1.2252	#N/A	0.557994	5.32958	2.93378	3.23405	6.45795	4.08399	6.05177	6.18364	4.08137	4.46317	1.03025	3.44987	3.68721	53	ENSG00000136478	TEX2	protein_coding	testis expressed 2 [Source:HGNC Symbol;Acc:HGNC:30884]
SLC37A4#137700	6.40857	#N/A	5.73151	3.6121	3.92596	4.43507	5.78305	4.04988	6.07928	0.6177	3.26687	2.15649	3.6616	10.0794	8.21184	8.15859	4.13592	7.04467	3.56678	4.2838	4.9726	5.47454	1.95705	4.97479	5.48719	#N/A	2.97648	3.04267	5.9875	1.94072	6.38158	4.55629	5.01574	1.72331	0.802636	#N/A	0.392732	0.635852	#N/A	0.652573	0.990677	1.5093	#N/A	#N/A	#N/A	#N/A	#N/A	0.23135	1.39844	#N/A	1.55041	6.75209	4.64142	3.49694	5.87623	5.53609	4.52155	6.20521	5.67758	3.27188	1.38148	2.62539	4.52166	53	ENSG00000137700	SLC37A4	protein_coding	solute carrier family 37 member 4 [Source:HGNC Symbol;Acc:HGNC:4061]
TTN-AS1	3.87039	8.62549	9.38827	6.35285	8.95232	10.3962	10.3039	6.73111	7.04651	0.959076	4.95386	2.95098	6.97118	9.47264	7.67051	8.17805	6.6792	8.85038	7.89265	12.927	9.44435	7.84951	2.08549	7.16503	7.40619	1.15944	6.44868	7.18944	7.79389	6.35145	6.77299	5.98929	4.96655	3.04534	#N/A	#N/A	0.796971	#N/A	0.107747	0.15364	#N/A	#N/A	#N/A	0.0983291	#N/A	#N/A	0.0778992	#N/A	0.800016	0.0945211	#N/A	11.8382	6.22801	7.05152	11.0414	7.28942	13.0305	9.35497	8.07981	9.69466	2.05798	7.28437	8.91228	53	ENSG00000237298	TTN-AS1	lncRNA	TTN antisense RNA 1 [Source:HGNC Symbol;Acc:HGNC:44124]
HDAC4	2.49858	4.1227	3.16039	3.03886	3.19899	4.19787	3.25124	2.58609	3.29829	0.567182	2.23612	0.820484	2.64474	2.69686	2.18397	2.73206	2.24352	2.52757	2.28972	4.46429	2.42864	2.99935	1.26606	3.05214	2.83165	0.956279	3.58029	3.74547	3.45551	2.25153	3.15396	2.5211	2.38832	1.55879	0.251112	#N/A	#N/A	0.239608	#N/A	0.25642	0.318859	0.550199	#N/A	#N/A	#N/A	#N/A	#N/A	#N/A	0.738542	#N/A	0.865733	4.9078	3.03687	3.42123	6.72796	4.35461	5.86372	5.68576	3.78013	4.34335	1.20319	3.46549	2.75844	53	ENSG00000068024	HDAC4	protein_coding	histone deacetylase 4 [Source:HGNC Symbol;Acc:HGNC:14063]
CMYA5	3.65379	8.73938	9.14156	7.278	7.83895	9.86089	7.70034	6.27456	6.14067	0.638748	4.04384	1.98134	5.7603	8.96314	7.5119	7.65951	6.38962	8.33318	6.19171	8.21919	7.69804	6.344	1.9791	5.4229	7.53612	1.17812	6.91819	6.85454	8.10729	8.01572	6.42923	5.53753	4.66657	2.37143	0.163792	#N/A	#N/A	#N/A	#N/A	0.163175	0.173962	0.24955	#N/A	#N/A	#N/A	#N/A	0.0445677	#N/A	0.875391	#N/A	0.207957	12.2228	7.29646	6.96707	10.1816	8.40834	9.02045	9.46201	7.63418	7.09554	1.94246	7.2109	7.97067	53	ENSG00000164309	CMYA5	protein_coding	cardiomyopathy associated 5 [Source:HGNC Symbol;Acc:HGNC:14305]
CUTC	2.38274	3.73748	9.14864	6.41535	7.51292	6.73903	6.63143	6.07233	6.2499	0.732614	6.72014	2.4343	6.43398	5.78339	4.1112	4.96471	6.37417	5.77182	4.33625	8.31815	4.78487	5.36775	1.85317	5.49735	6.15976	0.843981	4.29912	6.76065	5.91672	6.46407	4.63159	4.20236	4.09304	2.24114	#N/A	#N/A	0.55686	#N/A	0.142356	0.105741	#N/A	0.230663	#N/A	#N/A	#N/A	#N/A	0.0848799	#N/A	0.745538	0.123565	#N/A	10.6992	6.18986	6.12918	9.73102	9.39557	8.30643	6.89028	6.37316	7.51732	2.16398	5.89527	4.58499	53	ENSG00000119929	CUTC	protein_coding	cutC copper transporter [Source:HGNC Symbol;Acc:HGNC:24271]
EIF4E2	2.31353	2.41007	4.57209	3.23022	4.55632	5.69537	4.24538	3.06565	4.37525	0.296028	4.12332	1.26426	3.27627	2.94193	2.81739	2.8703	2.64185	2.68847	2.71406	4.16731	3.37193	3.53864	1.4435	2.69992	2.28099	0.6182	3.40321	2.234	2.59891	2.69344	2.06217	1.51193	1.69285	0.694043	0.217571	#N/A	#N/A	0.163089	#N/A	0.16022	0.22427	0.367794	#N/A	#N/A	#N/A	#N/A	#N/A	#N/A	0.617899	#N/A	0.277812	4.49676	2.88218	3.10026	5.68233	3.69861	5.5864	5.74807	3.40715	4.10134	1.43291	2.83057	3.68955	53	ENSG00000135930	EIF4E2	protein_coding	eukaryotic translation initiation factor 4E family member 2 [Source:HGNC Symbol;Acc:HGNC:3293]
FLRT1	2.75916	2.88287	5.12939	4.40711	4.4291	4.31075	7.15264	3.33942	3.95854	0.519126	4.52192	1.34435	2.76614	5.55636	4.48327	4.90964	4.53227	6.14434	3.49993	5.62462	5.9664	4.80969	1.60707	4.59274	6.6091	#N/A	4.51971	3.30408	4.43939	3.40913	2.37219	1.27848	2.16159	1.5497	0.232446	#N/A	0.354144	0.215613	#N/A	0.326326	0.257239	0.52	#N/A	#N/A	#N/A	#N/A	#N/A	#N/A	1.50458	#N/A	0.540588	5.70442	3.85157	3.65334	4.00305	3.68909	5.8381	5.53154	3.25269	1.58201	1.40128	4.43907	4.2355	53	ENSG00000126500	FLRT1	protein_coding	fibronectin leucine rich transmembrane protein 1 [Source:HGNC Symbol;Acc:HGNC:3760]
NXN#167693	2.74866	3.79066	1.27267	0.682336	1.5467	2.152	1.39023	0.314613	1.70825	#N/A	1.38387	0.646797	1.18694	3.34567	3.8195	3.22414	2.5691	3.48073	2.90541	5.38384	3.76864	3.37258	1.12142	3.31291	2.30665	0.822325	4.61066	4.40402	5.11153	3.26199	1.7434	1.42962	1.23161	0.707877	0.35623	#N/A	#N/A	0.188505	#N/A	#N/A	0.202202	0.651488	#N/A	#N/A	#N/A	#N/A	0.13193	0.122624	1.16399	#N/A	0.46211	2.49483	1.57416	2.20265	2.8697	1.69651	4.01652	3.63066	1.47183	2.80911	0.756768	4.31491	4.08241	53	ENSG00000167693	NXN	protein_coding	nucleoredoxin [Source:HGNC Symbol;Acc:HGNC:18008]
PEBP4	3.81671	6.54023	9.1919	6.33246	7.04051	8.24845	6.45941	5.97151	6.29546	0.515723	4.64853	1.70474	5.99928	9.74263	7.25426	9.15878	6.03978	8.30591	6.9927	10.4159	10.9576	6.98905	1.98961	5.97701	7.09447	0.82743	7.126	6.8393	7.45144	6.41856	7.28989	5.82242	4.86744	2.30196	0.190973	#N/A	#N/A	0.165954	#N/A	0.188567	0.229049	0.39749	#N/A	#N/A	#N/A	#N/A	#N/A	#N/A	1.15459	#N/A	0.572825	11.027	6.02792	7.35814	11.8758	6.91965	10.6488	8.8086	7.66128	7.50724	1.91181	6.98797	6.13081	53	ENSG00000134020	PEBP4	protein_coding	phosphatidylethanolamine binding protein 4 [Source:HGNC Symbol;Acc:HGNC:28319]
CASZ1	2.99151	7.41139	1.56187	2.13646	1.49682	2.50841	2.82444	1.83777	2.16667	0.23196	3.12066	0.936929	2.59245	8.48933	6.45262	7.2465	4.71592	8.56017	9.32658	8.27229	8.82958	6.25555	1.94059	6.90141	4.90915	0.976273	5.74042	6.80581	5.714	3.30267	5.4346	3.35964	3.932	2.17589	0.335681	#N/A	#N/A	0.191637	#N/A	0.193885	0.298403	0.534099	#N/A	#N/A	#N/A	#N/A	#N/A	#N/A	0.69217	#N/A	0.4068	7.9035	4.53849	4.65836	9.76315	5.55262	6.31179	6.50657	4.15253	5.47453	1.76461	5.66443	4.98145	53	ENSG00000130940	CASZ1	protein_coding	castor zinc finger 1 [Source:HGNC Symbol;Acc:HGNC:26002]
ST3GAL3	1.31508	1.95983	2.21602	1.75915	2.28905	2.77194	2.40916	1.86409	2.89015	0.285252	2.74553	0.864203	1.66442	2.01976	1.6984	1.91541	1.92556	1.93345	1.83121	4.10654	2.14021	2.08862	1.03855	3.0378	1.90413	0.663714	2.17335	2.28214	2.26746	0.98214	1.79081	1.57929	1.44735	1.02408	0.147236	#N/A	#N/A	0.0930881	#N/A	0.123246	0.173013	0.213654	#N/A	#N/A	#N/A	#N/A	#N/A	#N/A	0.495143	#N/A	0.155383	1.85951	1.46974	1.6114	2.57007	2.12263	3.83274	3.2036	1.93657	2.45769	0.73718	2.24822	2.7603	53	ENSG00000126091	ST3GAL3	protein_coding	ST3 beta-galactoside alpha-2,3-sialyltransferase 3 [Source:HGNC Symbol;Acc:HGNC:10866]
FAM189A2	3.45386	5.51451	6.88928	5.15614	5.73032	7.9522	5.76399	3.85318	5.02809	0.4494	3.9331	0.949279	3.69482	9.23376	7.00197	7.65255	5.74104	7.87581	6.31617	8.57658	9.11711	9.44716	2.01305	5.73052	6.49024	0.829346	5.36031	5.18728	6.40805	4.78737	5.85566	4.56544	4.36654	2.12258	0.288214	#N/A	#N/A	0.16169	#N/A	0.237699	0.328997	0.592501	#N/A	#N/A	#N/A	#N/A	#N/A	#N/A	1.17587	#N/A	0.398082	6.00972	4.45786	4.27028	6.02892	4.032	8.50866	6.45696	4.34239	3.61566	1.39791	5.0645	6.72577	53	ENSG00000135063	FAM189A2	protein_coding	family with sequence similarity 189 member A2 [Source:HGNC Symbol;Acc:HGNC:24820]
ABTB2	2.28963	6.47128	5.82617	4.6322	5.51546	6.40296	5.38751	3.82597	4.38686	#N/A	3.5082	#N/A	2.44871	3.13703	3.55508	2.28736	2.3587	2.98745	2.27026	4.68759	3.01825	3.0308	1.15586	3.44039	3.55319	1.30231	4.90079	5.08778	4.95303	3.92607	1.75841	1.63641	1.25513	0.831806	0.60241	#N/A	#N/A	0.331886	#N/A	0.27936	0.538819	0.698508	#N/A	0.173228	#N/A	#N/A	0.164547	0.202369	1.38316	#N/A	#N/A	5.77798	2.78958	2.01878	6.88586	6.0308	7.42355	7.03671	4.3145	4.70455	1.2926	6.83946	4.25905	53	ENSG00000166016	ABTB2	protein_coding	ankyrin repeat and BTB domain containing 2 [Source:HGNC Symbol;Acc:HGNC:23842]
SOS2	1.11861	2.22144	1.21213	1.34207	1.21307	1.60087	1.56201	1.5605	1.9793	0.327755	2.43653	0.922195	1.21673	0.960946	1.09498	0.996395	1.2899	0.943867	0.925265	1.78155	0.976591	1.43005	0.776144	1.94639	1.25256	0.656342	1.27224	1.4997	1.36341	#N/A	1.04385	0.919175	1.02796	0.82201	0.343923	#N/A	0.209776	0.303019	#N/A	0.371475	0.438766	0.54902	#N/A	#N/A	#N/A	#N/A	#N/A	#N/A	0.893292	#N/A	0.553502	0.887325	1.16525	1.02798	1.57858	1.67753	3.70707	1.98227	1.22266	1.65743	0.526584	2.0355	2.20836	53	ENSG00000100485	SOS2	protein_coding	SOS Ras/Rho guanine nucleotide exchange factor 2 [Source:HGNC Symbol;Acc:HGNC:11188]
PCAT7	3.08637	4.41114	7.64933	4.92386	7.88184	7.30138	7.15208	5.80173	4.34356	1.23545	6.50157	5.70607	4.57296	8.73063	5.44414	7.00966	3.89237	6.19011	6.73576	5.62558	6.02101	4.75967	1.89644	4.47574	6.60019	#N/A	5.50828	3.59383	7.27195	3.81242	5.59151	3.32919	4.88233	2.17053	0.505033	#N/A	0.608335	0.497427	#N/A	0.692361	0.628215	0.703262	#N/A	#N/A	#N/A	#N/A	#N/A	#N/A	1.03705	#N/A	1.49803	8.77048	6.95749	4.40937	7.45564	7.07947	5.85046	7.32215	6.76489	4.47453	1.83873	7.14313	4.18042	53	ENSG00000231806	PCAT7	lncRNA	prostate cancer associated transcript 7 [Source:HGNC Symbol;Acc:HGNC:48824]
STAC3	4.44169	8.49652	9.80858	8.12837	8.25718	7.0923	6.60415	7.2054	6.14017	0.617805	5.4536	2.45204	7.00191	12.3974	8.15315	12.4596	6.52174	11.4282	9.77297	9.22112	9.8178	6.04324	2.48163	9.90992	7.15883	1.40254	9.66645	10.4586	10.5189	7.38572	5.14894	4.59165	3.97846	2.42358	0.160358	#N/A	0.289414	#N/A	#N/A	#N/A	0.14263	0.318072	#N/A	#N/A	#N/A	#N/A	0.0628795	0.0922899	1.37244	#N/A	#N/A	14.4103	7.81848	7.01817	10.6736	10.2706	9.37644	8.49047	10.38	8.51212	2.08798	8.34256	9.75284	53	ENSG00000185482	STAC3	protein_coding	SH3 and cysteine rich domain 3 [Source:HGNC Symbol;Acc:HGNC:28423]
ABCA5	0.775652	4.21945	5.79743	3.80402	5.14851	6.62515	5.0703	3.43507	4.49808	0.506827	4.42791	1.45579	2.51239	2.15605	2.58653	1.97678	2.12238	2.08765	2.22552	3.86798	1.94351	2.31115	0.998974	3.51429	2.20973	0.865214	3.69335	4.57695	4.21578	3.36269	2.85154	2.64091	2.22615	1.3258	0.250456	#N/A	#N/A	0.157664	#N/A	0.184226	0.179519	0.195337	#N/A	0.190613	#N/A	#N/A	#N/A	#N/A	1.14538	#N/A	#N/A	1.7056	1.73073	2.30071	2.41332	2.61874	4.84442	3.35314	2.5336	2.52734	0.711946	3.54735	3.33786	53	ENSG00000154265	ABCA5	protein_coding	ATP binding cassette subfamily A member 5 [Source:HGNC Symbol;Acc:HGNC:35]
GMPR	3.48211	7.61759	9.06247	6.7156	6.38284	6.93058	5.84785	5.31167	6.53125	0.713687	6.16196	1.93796	5.87105	13.8973	7.82474	8.89452	7.79307	11.0614	5.85556	8.56222	9.11253	9.59408	2.08987	9.29145	9.51683	0.992808	6.89724	7.01782	7.037	4.74684	8.56658	5.62222	5.22265	2.11507	0.324677	#N/A	#N/A	0.219161	#N/A	0.293434	0.315994	0.404723	#N/A	#N/A	#N/A	#N/A	#N/A	#N/A	1.19956	#N/A	0.601164	11.7469	6.73538	6.95379	10.0345	9.69894	8.5874	10.2218	6.64076	7.79394	1.82037	6.80688	9.02246	53	ENSG00000137198	GMPR	protein_coding	guanosine monophosphate reductase [Source:HGNC Symbol;Acc:HGNC:4376]
SPEG	3.66647	7.03311	8.3272	6.31579	7.13031	6.60441	5.55761	6.19455	5.35281	0.640158	4.15645	2.09126	4.85736	11.2819	8.60173	9.60923	5.09047	10.2372	6.86776	8.0622	8.57676	6.91705	2.16012	5.82543	6.74655	0.919617	7.44298	7.69535	7.64768	6.1428	5.68664	3.47836	3.88089	2.03195	0.224267	#N/A	#N/A	0.199968	#N/A	#N/A	0.206961	0.544357	#N/A	#N/A	#N/A	#N/A	0.082232	#N/A	0.935666	#N/A	0.219814	9.15127	2.32863	3.83499	9.51767	5.74132	4.02868	6.13382	4.5613	5.19583	1.71184	9.47632	8.45305	53	ENSG00000072195	SPEG	protein_coding	striated muscle enriched protein kinase [Source:HGNC Symbol;Acc:HGNC:16901]
TBC1D4	1.15143	3.74943	8.2319	5.48358	7.23435	7.78114	6.54713	4.42789	6.0811	0.511118	4.78135	1.80502	4.74961	1.89489	2.42649	2.05802	2.369	1.73234	1.77463	4.18532	1.69801	2.77946	0.850639	2.29203	2.35393	1.18591	1.92294	2.27523	2.89549	3.58051	1.68967	2.23042	1.47177	0.9888	0.157386	#N/A	#N/A	0.19147	0.0653704	0.249392	0.256707	0.315254	#N/A	#N/A	#N/A	#N/A	#N/A	#N/A	#N/A	#N/A	0.240614	4.174	3.26107	3.92559	5.59516	3.62227	6.16132	5.7579	3.92179	3.35082	1.6042	4.68699	6.88091	53	ENSG00000136111	TBC1D4	protein_coding	TBC1 domain family member 4 [Source:HGNC Symbol;Acc:HGNC:19165]
SAR1B	1.54017	3.49387	6.44852	4.4181	5.95493	9.66302	5.40609	4.42873	7.23872	0.762006	6.3145	3.23568	3.82193	4.90508	4.25068	4.72427	4.24564	4.2833	5.68651	5.87117	4.01023	5.17557	1.50769	4.78246	4.72313	0.979342	5.70734	4.10933	5.93533	5.84231	4.39515	3.68987	3.10317	2.96986	0.153463	#N/A	0.673447	#N/A	0.26264	0.378768	0.210386	0.246971	#N/A	#N/A	#N/A	#N/A	#N/A	#N/A	#N/A	#N/A	0.389588	7.76114	5.08123	4.95989	9.35968	5.9321	7.99113	9.5823	5.01651	7.21231	1.72323	3.96482	8.36426	53	ENSG00000152700	SAR1B	protein_coding	secretion associated Ras related GTPase 1B [Source:HGNC Symbol;Acc:HGNC:10535]
OSBP	1.20601	1.89335	1.71852	2.07883	1.32782	1.94397	2.07509	1.7068	3.20768	0.425158	2.51014	0.911974	1.63339	1.94063	1.86946	2.01533	1.68483	1.68781	2.02088	3.96944	1.56167	2.69765	0.916067	3.06942	2.19665	0.611537	1.96605	2.26245	1.64129	#N/A	1.84194	1.82589	1.48928	1.25358	0.375935	#N/A	0.19483	0.343903	#N/A	0.323649	0.477426	0.585453	#N/A	#N/A	#N/A	#N/A	#N/A	#N/A	1.09308	#N/A	0.547126	2.25372	1.65585	1.90897	3.00264	2.61854	3.43762	3.48566	1.84989	2.4617	0.627058	1.50769	2.09999	53	ENSG00000110048	OSBP	protein_coding	oxysterol binding protein [Source:HGNC Symbol;Acc:HGNC:8503]
WNK2	2.98518	3.94479	9.03107	5.28976	5.85826	7.6109	4.92576	5.28529	5.36125	0.536918	4.36308	0.900119	4.16921	7.00519	5.96712	7.4711	3.47292	5.63691	5.611	7.98924	8.58936	4.46644	1.59136	6.65358	4.51807	0.940269	5.69403	5.59614	5.53183	3.48331	3.15922	2.93971	2.5413	1.33808	0.174393	#N/A	#N/A	0.220196	#N/A	0.219971	0.293787	0.426178	#N/A	#N/A	#N/A	#N/A	#N/A	#N/A	0.694208	#N/A	0.753229	6.51757	1.26324	2.90942	7.29347	4.15238	5.28972	5.04532	4.03362	3.98568	1.14412	5.47602	6.28919	53	ENSG00000165238	WNK2	protein_coding	WNK lysine deficient protein kinase 2 [Source:HGNC Symbol;Acc:HGNC:14542]
ZNF423	1.18183	3.40481	0.504	0.912881	0.846024	1.39832	0.550962	#N/A	0.870674	0.337466	1.30611	#N/A	1.13499	2.09211	1.55957	1.56935	1.82079	2.19229	1.95827	2.9768	2.2227	2.35434	1.02249	2.91444	2.16646	0.866753	4.11183	3.66078	4.86591	4.81162	2.57929	2.66872	1.92566	1.04946	0.399539	#N/A	#N/A	0.390385	#N/A	0.292909	0.436392	0.556603	#N/A	#N/A	#N/A	#N/A	0.0781397	0.115087	0.6006	#N/A	0.689553	3.89981	1.58975	2.63246	4.45431	3.35185	4.22836	4.48907	2.29631	4.15157	0.781856	5.2579	4.4699	53	ENSG00000102935	ZNF423	protein_coding	zinc finger protein 423 [Source:HGNC Symbol;Acc:HGNC:16762]
UBE2V1	1.4973	1.63261	1.5384	1.4213	1.40046	2.12711	1.31687	1.33919	2.7025	0.392868	3.05855	0.629193	1.12813	1.62448	1.63262	1.35553	1.15976	1.74505	1.61245	3.06131	1.45723	2.489	0.611613	2.78006	1.80004	#N/A	1.47246	1.23812	1.81778	1.4692	1.11771	0.95803	1.1703	0.642918	0.176053	#N/A	0.292859	0.187263	#N/A	0.242488	0.1831	0.271254	#N/A	#N/A	#N/A	#N/A	#N/A	#N/A	1.01855	#N/A	0.320323	1.73188	1.51182	1.71091	2.39516	2.0123	4.36413	3.16092	1.58632	1.4574	0.701856	0.929823	0.749045	53	ENSG00000244687	UBE2V1	protein_coding	ubiquitin conjugating enzyme E2 V1 [Source:HGNC Symbol;Acc:HGNC:12494]
CLYBL	1.45003	1.19762	2.8432	2.27054	2.44752	3.89786	2.69481	2.028	3.19926	0.371525	2.87174	#N/A	1.96076	2.51792	2.59793	2.99469	3.09883	2.55926	2.50799	4.3594	2.01342	3.6073	1.01631	3.71959	2.53314	0.516337	1.6152	1.99678	1.79218	1.80942	1.39712	1.43351	0.971217	0.942373	0.315727	#N/A	#N/A	0.298332	#N/A	0.298282	0.367309	0.510573	#N/A	#N/A	#N/A	#N/A	#N/A	0.0992501	0.738402	#N/A	0.531452	2.61295	1.49515	2.18372	3.34006	3.35587	3.40054	4.60799	2.14431	3.32284	0.951331	0.798512	2.24356	53	ENSG00000125246	CLYBL	protein_coding	citramalyl-CoA lyase [Source:HGNC Symbol;Acc:HGNC:18355]
USP53	0.917194	3.14108	5.74394	3.11485	5.60499	5.68375	5.43128	3.033	4.73027	0.365086	4.45853	0.657954	2.8918	1.59511	0.496565	0.877651	#N/A	1.45075	1.74995	2.24459	0.544094	2.05056	0.825134	2.22519	1.82087	0.907205	3.2082	2.92168	3.22956	2.79776	0.899323	1.48027	0.793721	0.7068	0.516277	#N/A	#N/A	0.329179	0.0718844	0.371551	0.45609	0.84284	#N/A	0.14643	#N/A	#N/A	#N/A	#N/A	#N/A	#N/A	0.72888	5.91799	3.23684	3.13927	6.04183	5.23049	5.00693	5.13973	3.2635	2.80751	1.52295	3.69973	5.08577	53	ENSG00000145390	USP53	protein_coding	ubiquitin specific peptidase 53 [Source:HGNC Symbol;Acc:HGNC:29255]
DOK5	2.1128	3.92991	6.77494	5.89025	5.00899	6.21499	6.25508	4.8012	6.44287	#N/A	4.42462	#N/A	4.52754	5.85205	3.92552	5.10625	3.19946	5.49751	4.55946	5.80582	4.97738	6.03557	1.50383	6.37089	6.58382	1.38966	5.25831	6.22807	6.35268	4.11217	4.94032	3.90281	3.80301	2.09286	0.248873	#N/A	0.219114	0.390612	#N/A	0.811225	1.02943	1.07604	#N/A	#N/A	#N/A	#N/A	#N/A	0.308105	#N/A	0.16397	0.351166	10.0046	4.31218	5.1729	9.25614	6.02595	7.61375	7.20748	5.92768	4.88838	2.28683	6.01983	4.59127	53	ENSG00000101134	DOK5	protein_coding	docking protein 5 [Source:HGNC Symbol;Acc:HGNC:16173]
FHIT	0.776993	3.14002	6.10289	3.63819	6.22588	7.6236	5.97705	3.83541	4.62896	0.370793	3.82017	1.28881	2.84559	1.36173	1.79929	1.93693	1.88443	1.35583	1.12907	2.81241	1.81202	1.62505	0.731628	2.82995	2.09984	0.439294	0.958767	1.46992	2.08261	2.13387	1.59444	1.58309	1.27622	1.01659	0.15079	#N/A	#N/A	0.140678	#N/A	0.256127	0.206797	0.381893	#N/A	#N/A	#N/A	#N/A	#N/A	#N/A	1.54241	#N/A	0.429998	4.18419	2.43693	2.68539	6.02318	4.45654	4.47076	5.21759	3.72741	2.67193	1.09284	2.22843	3.13386	53	ENSG00000189283	FHIT	protein_coding	fragile histidine triad diadenosine triphosphatase [Source:HGNC Symbol;Acc:HGNC:3701]
NAA16	1.14059	1.53166	1.08349	1.1462	1.22577	1.47108	1.94096	1.17627	2.2203	0.374216	2.15213	1.10337	1.22679	1.48848	1.32103	1.45112	1.3623	1.15352	1.63717	1.8347	1.80829	1.64778	0.661955	2.13797	1.43077	0.828917	1.37538	1.50614	1.55609	1.36242	1.0953	0.65492	0.971909	#N/A	0.170549	#N/A	#N/A	0.166807	#N/A	0.235507	0.28273	0.381628	#N/A	#N/A	#N/A	#N/A	#N/A	0.143091	0.580349	#N/A	0.343913	1.27563	1.03115	1.39103	1.57816	1.78364	3.21094	2.13964	1.33091	2.157	0.72617	0.642997	1.04756	53	ENSG00000172766	NAA16	protein_coding	N-alpha-acetyltransferase 16, NatA auxiliary subunit [Source:HGNC Symbol;Acc:HGNC:26164]
RRAGD	3.4639	5.88772	12.0073	7.02442	8.736	5.70283	5.21022	6.64984	5.17787	0.836101	7.56018	2.45219	6.44372	9.93948	7.67287	10.2707	8.78335	9.23539	7.48692	6.97021	7.43727	7.88222	2.74253	7.68793	5.78561	#N/A	5.31649	6.62181	8.20323	5.027	8.12422	7.19332	5.82209	3.00124	0.229399	#N/A	0.422191	0.197298	#N/A	0.375512	0.224164	0.404357	#N/A	#N/A	#N/A	#N/A	#N/A	#N/A	0.73903	#N/A	0.397874	10.5344	6.7322	5.51935	8.44341	8.12582	6.96952	8.52417	8.04729	6.00022	1.6469	5.39644	7.334	53	ENSG00000025039	RRAGD	protein_coding	Ras related GTP binding D [Source:HGNC Symbol;Acc:HGNC:19903]
SDHD	1.98728	3.53424	8.50129	5.42357	6.45934	5.8319	5.02116	4.9441	4.77805	0.857585	7.89501	1.54524	3.32798	4.38319	3.36786	4.16794	2.8138	4.24876	3.62572	4.38313	3.83288	3.61841	1.54546	5.15149	2.94482	#N/A	2.55471	3.06021	2.64767	2.68416	2.91255	2.70419	2.28436	1.17305	0.356051	#N/A	0.626843	0.324515	#N/A	0.383153	0.299538	0.276496	#N/A	0.17224	#N/A	#N/A	#N/A	#N/A	#N/A	#N/A	0.383386	3.11287	2.14751	2.70112	3.57347	5.04208	5.32441	5.02481	2.99427	2.12556	0.896102	3.4017	7.78915	53	ENSG00000204370	SDHD	protein_coding	succinate dehydrogenase complex subunit D [Source:HGNC Symbol;Acc:HGNC:10683]
TMOD1	1.16371	4.70786	7.69374	3.60546	5.63098	5.58797	4.34572	4.62151	4.7869	0.518805	5.31272	1.79116	2.50019	6.34016	2.92937	4.18888	2.20909	5.85328	6.42655	7.60256	3.11315	4.46753	1.9017	5.07739	3.59182	#N/A	3.92001	4.08907	5.05548	#N/A	4.19037	2.4645	2.73866	1.16568	0.529176	#N/A	0.267002	0.428765	#N/A	0.489887	0.621181	0.596257	#N/A	#N/A	#N/A	#N/A	#N/A	0.158134	0.546136	#N/A	0.501972	1.32274	0.953828	1.43745	2.18255	2.4944	3.03563	3.75884	1.74718	1.36746	0.672547	5.06002	4.6894	53	ENSG00000136842	TMOD1	protein_coding	tropomodulin 1 [Source:HGNC Symbol;Acc:HGNC:11871]
KCNQ5-AS1	2.13505	2.67585	5.23585	3.39866	4.21073	5.65155	3.33372	4.94667	3.13752	0.61474	2.63806	3.46236	4.21781	7.31141	7.74856	5.45965	6.33638	6.37833	4.54428	3.73395	4.542	4.85638	1.90297	4.13061	4.70712	1.64964	6.37544	5.25428	5.45328	#N/A	3.59682	3.87477	2.71447	4.90756	0.965575	#N/A	0.980474	0.76444	#N/A	0.810742	0.68309	0.575406	#N/A	0.44933	#N/A	#N/A	#N/A	#N/A	#N/A	#N/A	1.03427	7.32207	4.5764	3.471	5.28307	4.53562	3.69305	5.7368	4.98889	2.93753	1.92885	4.8812	1.82783	53	ENSG00000229154	KCNQ5-AS1	lncRNA	KCNQ5 antisense RNA 1 [Source:HGNC Symbol;Acc:HGNC:40323]
NDRG2	2.19454	6.53241	8.18153	5.24158	6.4613	5.8152	6.31627	4.97453	3.41336	0.629732	5.7113	1.76995	1.79357	4.38334	4.44508	4.02442	2.47792	4.25338	3.14779	3.55626	3.19304	3.5636	1.71447	3.93648	2.75728	0.926131	6.19185	5.89729	5.75667	5.30752	2.02414	#N/A	1.64645	1.08026	1.00649	1.21536	0.91687	0.985319	#N/A	0.609406	1.25483	1.30527	#N/A	#N/A	#N/A	0.659806	#N/A	0.194078	1.4136	#N/A	1.41159	#N/A	1.63764	1.42314	#N/A	1.69183	5.3012	1.78529	1.62243	2.52618	#N/A	5.16549	7.94092	53	ENSG00000165795	NDRG2	protein_coding	NDRG family member 2 [Source:HGNC Symbol;Acc:HGNC:14460]
ACTN3	4.07029	6.42624	7.23751	7.3396	6.01108	9.05191	5.50398	4.98793	3.76904	0.678306	3.54172	#N/A	5.70865	8.5937	8.06174	10.7363	8.0073	9.70577	7.90889	7.2552	7.94467	5.42347	2.7346	7.58468	8.1292	0.82493	6.19472	6.59634	6.403	5.42239	8.62643	4.52541	4.69499	2.78974	1.96846	#N/A	0.701442	2.26488	#N/A	2.30645	4.08081	5.32605	#N/A	#N/A	#N/A	#N/A	#N/A	#N/A	1.62708	#N/A	3.98933	10.0275	6.80839	6.94464	8.6523	8.15724	7.60886	8.72452	6.41165	6.04257	2.0351	6.60476	7.64388	53	ENSG00000248746	ACTN3	protein_coding	actinin alpha 3 [Source:HGNC Symbol;Acc:HGNC:165]
JSRP1	2.1108	4.75479	7.83493	8.11566	4.49924	6.63318	6.12505	8.23484	3.99622	1.23651	5.71681	5.01927	4.06132	10.7734	8.86016	9.02946	8.084	7.82305	6.00883	4.9558	5.84465	5.70739	2.54432	5.64508	6.12128	#N/A	7.81622	6.84964	6.99765	3.48743	5.55736	5.23317	4.88003	3.56423	0.276022	#N/A	1.42796	0.291327	#N/A	#N/A	0.282247	0.788375	#N/A	#N/A	#N/A	#N/A	0.216969	#N/A	0.943337	#N/A	0.43343	8.01289	5.18941	4.69256	6.47416	5.84761	5.23422	6.19468	6.29929	4.1045	1.6032	6.5262	5.59818	53	ENSG00000167476	JSRP1	protein_coding	junctional sarcoplasmic reticulum protein 1 [Source:HGNC Symbol;Acc:HGNC:24963]
IMMT	1.13353	1.90783	3.12629	2.51937	2.34176	3.05835	3.02658	2.2919	4.94453	0.553687	6.41303	1.35818	1.93357	2.5339	2.03476	2.09532	1.69704	2.49952	2.21168	4.48024	1.91085	3.95298	0.875208	3.07941	1.67671	0.755454	1.34038	1.41012	1.44365	1.69628	1.57603	1.55951	1.20189	0.770652	#N/A	#N/A	0.336183	#N/A	#N/A	0.156217	0.105361	0.298965	#N/A	#N/A	#N/A	#N/A	#N/A	#N/A	0.450823	0.113869	0.216863	2.33805	1.68408	2.24706	2.74378	2.59981	5.07684	4.33699	2.6122	2.21294	0.945445	1.88688	1.9697	53	ENSG00000132305	IMMT	protein_coding	inner membrane mitochondrial protein [Source:HGNC Symbol;Acc:HGNC:6047]
ADSS1	3.86107	5.64215	8.27896	6.46307	5.11826	8.02144	5.66954	4.93436	5.58109	0.66251	7.06017	3.41707	4.30288	11.9494	10.0884	10.1533	9.16506	9.11064	7.44528	6.26502	7.01391	7.3151	3.15187	7.12349	7.49665	1.05135	9.05572	8.0505	8.12341	4.70421	11.2181	6.5957	5.63039	2.40775	0.581064	#N/A	0.763513	0.404631	#N/A	#N/A	0.718675	0.983523	#N/A	#N/A	#N/A	#N/A	#N/A	#N/A	1.23741	#N/A	1.43289	9.61529	5.74988	5.94026	7.79292	7.38384	6.56593	5.80037	7.5837	5.46614	1.94205	7.84902	6.84361	53	ENSG00000185100	ADSS1	protein_coding	adenylosuccinate synthase 1 [Source:HGNC Symbol;Acc:HGNC:20093]
HIRA	1.41415	1.44044	1.5334	1.55517	1.43855	2.0396	1.8051	1.43452	1.86633	0.538901	2.94385	1.13513	1.49007	1.70669	1.39621	1.65809	1.6109	1.88916	1.95391	2.56975	2.78369	1.62825	0.671502	2.25299	1.45659	0.89715	2.20617	1.24429	2.50506	1.92334	1.59176	1.59186	1.47823	1.002	0.314158	#N/A	0.365348	0.267802	#N/A	0.221406	0.315115	0.471325	#N/A	#N/A	#N/A	#N/A	#N/A	#N/A	1.5467	#N/A	0.280873	1.50857	1.24909	1.52055	2.63266	2.08892	2.87792	2.14952	2.62955	2.875	1.63882	0.928567	#N/A	53	ENSG00000100084	HIRA	protein_coding	histone cell cycle regulator [Source:HGNC Symbol;Acc:HGNC:4916]
MSRB3-AS1	1.65847	1.49436	4.17644	2.48596	3.31674	3.37646	2.27288	2.86305	2.5425	0.761743	3.24753	1.31133	2.10204	3.55002	3.94364	3.71335	2.9984	4.26555	2.29087	4.17691	3.05442	2.29292	2.25476	4.97401	1.48145	1.92654	4.82162	5.72345	3.13581	1.99671	2.9339	2.81728	2.85659	1.7889	0.817938	#N/A	0.777515	0.500188	#N/A	#N/A	0.426365	0.799807	#N/A	0.318913	#N/A	0.862647	#N/A	#N/A	#N/A	#N/A	0.594259	2.64327	1.25877	#N/A	2.81407	3.69514	4.11115	4.06589	2.79311	1.70478	1.93807	2.64765	4.5141	53	ENSG00000250748	MSRB3-AS1	lncRNA	MSRB3 antisense RNA 1 [Source:HGNC Symbol;Acc:HGNC:53386]
LRRC38	3.16739	5.70359	6.91829	5.0051	4.58121	8.44494	6.05957	4.40519	5.16026	0.344755	4.10448	#N/A	4.08679	9.09347	8.22744	6.99007	4.79143	9.42828	4.98649	6.6682	7.26016	7.80672	1.96398	7.44534	5.96194	0.861443	5.53811	5.4873	8.36136	4.78025	6.53685	4.32401	4.54696	1.87556	0.428502	#N/A	#N/A	0.299903	#N/A	0.231409	0.454364	1.14995	#N/A	#N/A	#N/A	#N/A	#N/A	0.143307	0.837082	#N/A	1.29529	8.553	4.96284	4.11186	8.20625	7.87129	6.97885	8.42805	5.11497	5.69048	1.6373	4.26724	4.39449	53	ENSG00000162494	LRRC38	protein_coding	leucine rich repeat containing 38 [Source:HGNC Symbol;Acc:HGNC:27005]
ZYG11B	0.862881	2.78018	4.12729	3.14631	3.93731	4.73058	3.45938	3.00652	4.41533	0.540231	5.39227	1.98814	2.31741	2.37969	1.99164	2.16885	2.276	2.28827	2.60209	4.43978	2.16107	2.97734	1.12473	2.40007	2.28443	#N/A	1.82211	2.24889	2.37289	4.04741	2.05733	1.63702	1.48707	0.859084	0.156281	#N/A	0.530566	0.117961	0.332177	0.319495	0.131888	0.334144	#N/A	#N/A	#N/A	#N/A	#N/A	#N/A	#N/A	#N/A	0.276689	3.06674	2.41304	2.53097	4.03373	4.34503	4.22029	5.3308	2.79163	5.06837	0.990994	2.89894	4.50719	53	ENSG00000162378	ZYG11B	protein_coding	zyg-11 family member B, cell cycle regulator [Source:HGNC Symbol;Acc:HGNC:25820]
PGK1	1.22254	2.69009	5.57404	3.66109	3.85773	3.92717	6.00381	2.27722	6.12746	0.850913	5.55403	4.08942	2.3834	7.20851	4.22641	4.81809	3.3719	5.63274	4.53617	3.93592	3.95091	3.53279	1.95287	3.42584	4.68454	#N/A	2.41342	2.13449	2.59307	3.89047	3.72529	2.25042	3.04848	1.78712	1.6395	#N/A	1.51925	1.63864	#N/A	1.59251	2.51439	2.86584	#N/A	#N/A	#N/A	#N/A	#N/A	0.392881	#N/A	#N/A	2.54497	3.40332	3.06459	2.46178	2.9192	5.11314	3.78489	4.74017	3.67272	2.41628	2.16388	2.488	2.95101	53	ENSG00000102144	PGK1	protein_coding	phosphoglycerate kinase 1 [Source:HGNC Symbol;Acc:HGNC:8896]
ENO3	2.43212	7.3372	9.43477	6.917	7.26593	8.16116	7.62847	7.45452	1.86204	0.692288	4.23832	1.54133	5.51941	9.12967	7.38106	7.58465	6.62784	7.53896	6.89743	1.18413	5.55921	2.33795	2.88756	5.87453	5.70356	#N/A	7.15268	7.7988	8.73679	6.69099	7.10877	2.3652	3.68856	2.65045	2.09716	#N/A	0.715189	1.753	#N/A	#N/A	3.60277	4.67658	#N/A	#N/A	#N/A	1.24752	#N/A	0.409577	2.88354	#N/A	2.91389	9.48347	6.67019	5.02604	7.8089	5.88258	6.24311	3.39764	5.91551	6.3141	#N/A	7.77996	8.64903	53	ENSG00000108515	ENO3	protein_coding	enolase 3 [Source:HGNC Symbol;Acc:HGNC:3354]
#254459	0.869591	3.08527	1.89827	1.76383	1.85372	2.48037	2.06345	2.25847	2.92665	0.816866	4.1182	1.1825	1.86603	1.89258	2.26875	1.48916	2.11308	1.81847	2.18069	3.24071	2.23344	1.8292	1.10547	2.7048	1.78036	0.740484	2.51566	2.80913	3.32782	2.15864	1.74384	1.65825	1.75917	1.44595	#N/A	#N/A	0.588583	0.231373	#N/A	0.252665	0.286388	#N/A	#N/A	0.221769	#N/A	#N/A	#N/A	#N/A	1.00051	#N/A	0.770139	1.8014	2.02442	2.25046	2.04023	2.93538	7.66461	3.11646	1.9103	1.97899	0.803188	2.74095	3.22672	53	ENSG00000254459		lncRNA	novel transcript, antisense to AAMDC
DIAPH2-AS1	#N/A	5.6761	2.12205	1.42469	2.41832	2.49399	3.01727	2.33678	2.84639	1.19129	3.45759	#N/A	2.07113	1.31191	1.86233	2.09851	2.25803	1.65185	1.60115	3.12942	2.26608	1.64576	1.08745	3.07105	1.52679	#N/A	2.46403	2.36281	2.73216	4.00048	1.8206	2.26095	1.32628	1.65368	0.559379	#N/A	0.736719	0.592561	0.14728	0.696228	0.713448	0.975041	#N/A	0.276123	#N/A	#N/A	#N/A	#N/A	0.909727	#N/A	0.954156	0.635643	1.46725	1.93485	0.679727	1.67783	3.89583	1.16975	1.55815	1.68776	0.826654	3.20241	3.69265	53	ENSG00000236256	DIAPH2-AS1	lncRNA	DIAPH2 antisense RNA 1 [Source:HGNC Symbol;Acc:HGNC:16972]
LIMCH1	#N/A	3.90147	0.604436	0.620447	0.686122	1.14296	1.07831	1.71206	1.65283	0.227888	1.45802	#N/A	1.72599	1.18874	0.838923	1.75355	1.54696	1.11331	0.966893	2.99175	1.79255	1.81274	0.593129	2.20484	2.05812	0.863641	2.22988	3.25763	2.95605	4.18562	3.2334	2.31732	2.58679	1.54081	0.248862	#N/A	#N/A	0.321799	0.0836987	0.391357	0.373573	0.349837	#N/A	#N/A	#N/A	#N/A	#N/A	0.101723	0.333297	#N/A	0.349637	7.13258	3.86881	4.213	6.83897	5.20842	5.25564	5.79979	3.35143	3.97847	1.58518	4.37783	4.50789	53	ENSG00000064042	LIMCH1	protein_coding	LIM and calponin homology domains 1 [Source:HGNC Symbol;Acc:HGNC:29191]
RDH5	#N/A	5.74972	6.10425	3.56582	4.37586	5.08608	4.8267	3.95818	4.64867	0.640665	3.14003	1.44062	3.48972	3.86565	2.72781	3.7527	2.45273	3.01674	3.50761	6.92901	2.80054	4.58612	1.38024	5.42475	4.57259	#N/A	4.73226	4.5763	3.5774	4.91384	1.32639	1.51058	1.21359	1.2792	0.319095	#N/A	0.292986	0.245095	#N/A	0.466196	0.637486	0.658926	#N/A	#N/A	#N/A	#N/A	#N/A	0.161028	#N/A	0.276259	0.568089	5.25671	3.00314	2.87691	5.46858	5.06873	4.82748	8.65403	5.20541	4.09543	1.20249	3.4636	4.22675	53	ENSG00000135437	RDH5	protein_coding	retinol dehydrogenase 5 [Source:HGNC Symbol;Acc:HGNC:9940]
APIP	#N/A	1.45794	2.49466	1.74059	2.33217	2.6035	2.17607	1.90843	3.11166	0.355627	3.72538	1.61521	1.33078	1.61662	1.63109	1.33337	1.69799	1.22689	1.77516	2.9559	1.14083	2.84996	0.688194	1.58456	1.46566	0.640636	1.46078	1.38441	2.06445	#N/A	1.19611	1.49101	0.914898	0.948503	0.537372	#N/A	0.396236	0.380978	0.246977	0.582944	0.635601	0.953389	#N/A	#N/A	#N/A	#N/A	#N/A	#N/A	0.902738	#N/A	0.783721	2.10239	1.49195	2.2398	2.99304	1.95022	3.83439	4.44729	1.73522	1.66781	0.744405	2.1216	1.53966	53	ENSG00000149089	APIP	protein_coding	APAF1 interacting protein [Source:HGNC Symbol;Acc:HGNC:17581]
DMD	2.03633	8.15576	7.54074	6.22867	8.14783	10.4671	7.26881	5.32845	5.12201	0.731045	4.51172	#N/A	4.31994	7.08631	6.1581	6.15587	4.63115	6.67395	6.99509	9.47112	6.77766	6.37728	1.28461	6.01605	5.27331	1.11956	6.80156	6.78319	7.66677	6.66284	4.59303	4.47478	3.33451	1.8233	#N/A	#N/A	#N/A	#N/A	#N/A	0.194102	0.148284	0.248885	#N/A	#N/A	#N/A	#N/A	0.0850401	0.0720169	1.16438	#N/A	0.134767	7.42372	3.46914	3.51714	9.67342	5.34007	6.69136	7.48075	5.65048	6.61878	0.883213	7.72953	8.32548	52	ENSG00000198947	DMD	protein_coding	dystrophin [Source:HGNC Symbol;Acc:HGNC:2928]
EYA4	2.49225	6.27935	7.5046	5.9355	7.62698	7.52426	6.43136	5.23183	5.74003	0.453989	4.72326	1.15442	4.47971	7.5488	5.62548	6.58876	5.23048	7.02686	5.74136	7.84	6.39966	5.77938	1.75005	5.24516	5.21638	1.19605	6.80772	7.38365	6.71645	6.03861	1.60261	1.49356	1.23689	0.742485	0.232916	#N/A	#N/A	#N/A	#N/A	0.179536	0.167015	0.37975	#N/A	#N/A	#N/A	#N/A	#N/A	#N/A	0.464518	#N/A	0.200933	8.81806	5.03486	5.53194	8.42428	5.99409	7.34269	7.09906	5.85588	5.838	1.66928	6.38981	7.40426	52	ENSG00000112319	EYA4	protein_coding	EYA transcriptional coactivator and phosphatase 4 [Source:HGNC Symbol;Acc:HGNC:3522]
#228222	4.2553	5.86772	5.29573	3.9925	5.13473	4.22407	3.52235	3.75292	3.78686	#N/A	1.92382	#N/A	2.54707	7.06287	4.66148	6.02438	2.52533	5.89859	4.13225	4.73943	7.14661	7.68286	1.88207	3.99737	5.50955	2.0365	4.80098	8.23475	8.2277	4.87764	4.02064	3.8013	4.07312	1.54921	1.07371	#N/A	0.210117	0.95555	#N/A	0.518399	1.1886	1.66708	#N/A	#N/A	#N/A	0.666856	0.227359	0.472333	#N/A	#N/A	#N/A	4.88762	2.31226	3.49018	5.48649	5.22202	2.68193	4.75507	3.61634	4.12058	#N/A	4.33371	5.506	52	ENSG00000228222		lncRNA	novel transcript (hCG1660379)
PCNT	3.12664	4.29088	6.75246	4.39923	5.52276	6.56303	4.92393	4.25528	5.44647	0.397943	3.98999	1.2268	4.13671	7.16546	5.66404	6.08937	5.07485	7.92941	5.83745	9.76227	5.87905	6.18163	1.62734	4.50097	6.33826	0.803504	4.8708	5.0004	5.72955	3.98958	4.44311	3.25333	3.19017	1.4304	#N/A	#N/A	#N/A	#N/A	#N/A	0.101984	0.125215	0.342271	#N/A	#N/A	#N/A	#N/A	#N/A	0.0915566	1.10706	#N/A	0.37189	8.27444	4.62689	5.18496	11.2235	6.00082	6.95804	7.51435	5.51852	5.35031	1.69255	4.14679	4.17715	52	ENSG00000160299	PCNT	protein_coding	pericentrin [Source:HGNC Symbol;Acc:HGNC:16068]
SNHG14	1.66186	2.63598	2.34797	2.0717	2.33142	3.09522	2.64936	2.07603	3.39016	0.338229	2.84757	0.964589	1.92893	1.77625	1.88518	1.91794	1.65652	1.65154	1.66097	3.36192	2.13341	1.97885	0.779401	2.23637	2.16131	0.669817	2.43965	2.57564	2.73014	1.69111	1.32466	1.46456	1.1209	0.731846	#N/A	#N/A	0.112365	#N/A	0.0667883	0.154768	0.0972022	#N/A	#N/A	#N/A	#N/A	#N/A	#N/A	#N/A	#N/A	0.0689744	0.184128	2.19767	1.23529	1.90646	2.89639	2.57407	4.36963	3.4822	2.34616	3.2703	0.727144	2.09993	2.39238	52	ENSG00000224078	SNHG14	lncRNA	small nucleolar RNA host gene 14 [Source:HGNC Symbol;Acc:HGNC:37462]
UBE2R2	1.74342	1.37008	2.19706	1.88083	2.67084	2.76742	2.21041	1.8078	3.81499	0.398473	2.83697	1.06296	1.83158	2.12657	1.84339	2.04264	1.61598	1.96201	1.99757	3.85063	2.04646	2.89781	0.882874	2.56322	2.12531	0.424571	1.47949	1.4938	0.984974	1.05317	1.8809	1.6769	1.50042	1.09809	0.158445	#N/A	#N/A	#N/A	#N/A	0.143657	0.200229	0.341776	#N/A	#N/A	#N/A	#N/A	#N/A	#N/A	0.523169	#N/A	0.165987	2.2572	1.73832	2.01653	2.64181	2.71115	5.23305	4.10456	2.4773	2.96713	0.952977	2.0467	1.96736	52	ENSG00000107341	UBE2R2	protein_coding	ubiquitin conjugating enzyme E2 R2 [Source:HGNC Symbol;Acc:HGNC:19907]
CACNA2D1	1.41949	7.02307	7.8874	5.24995	7.09185	9.47338	5.77355	4.09809	5.73131	0.536914	3.24245	1.38146	3.33689	3.15593	2.78008	2.86185	2.99958	2.92752	3.13184	4.43652	2.71108	3.59086	1.37492	4.02017	2.89376	1.04527	6.24081	6.35917	7.40604	4.94046	4.04918	3.72692	3.30429	1.899	0.149775	#N/A	#N/A	#N/A	0.127253	0.175873	0.141518	0.314245	#N/A	#N/A	#N/A	#N/A	#N/A	0.0713493	#N/A	#N/A	#N/A	2.92253	2.28079	3.15906	4.22129	3.12291	5.73796	4.22036	3.32831	4.29782	1.07978	6.79477	8.86092	52	ENSG00000153956	CACNA2D1	protein_coding	calcium voltage-gated channel auxiliary subunit alpha2delta 1 [Source:HGNC Symbol;Acc:HGNC:1399]
KLHL31	3.07229	8.09689	12.1715	7.16439	8.2766	7.3502	6.72683	7.93942	6.83879	1.00138	7.25315	2.76088	6.85109	12.1706	9.39479	12.1753	9.16659	11.1275	9.48855	8.93871	7.30453	7.63243	2.5397	9.62131	9.51361	0.967472	8.15166	10.1378	10.1539	7.09482	9.09305	5.46075	6.78863	2.85312	#N/A	#N/A	0.479608	#N/A	0.164943	#N/A	#N/A	0.348897	#N/A	#N/A	#N/A	#N/A	0.0792643	#N/A	0.833097	0.16183	#N/A	14.102	7.93136	8.48315	10.3952	10.0439	9.02178	10.5159	6.02762	8.22095	2.41192	10.4112	9.37159	52	ENSG00000124743	KLHL31	protein_coding	kelch like family member 31 [Source:HGNC Symbol;Acc:HGNC:21353]
RASA4	3.34324	2.08544	4.32356	3.48501	3.58898	3.90886	2.41017	#N/A	2.5119	0.581875	3.16761	1.2542	3.29302	6.89907	6.29258	6.95694	4.74578	7.34467	6.02527	6.84673	7.48589	4.93063	1.80333	4.7817	3.86582	0.946129	2.54487	2.52033	2.79641	4.81545	3.46435	2.80217	2.80558	1.42382	0.396551	#N/A	#N/A	0.344722	#N/A	0.399963	0.471404	0.847038	#N/A	#N/A	#N/A	#N/A	#N/A	0.166963	#N/A	#N/A	0.834101	8.52567	3.32553	3.34576	8.47532	5.21287	7.01727	8.36709	4.37853	4.37399	1.35927	3.50149	3.8247	52	ENSG00000105808	RASA4	protein_coding	RAS p21 protein activator 4 [Source:HGNC Symbol;Acc:HGNC:23181]
MYOD1	6.50736	3.0462	6.78332	4.11914	4.51068	6.23332	5.63352	3.64237	6.03312	1.09267	4.8253	4.2609	3.88844	9.9557	8.14796	7.95178	4.81924	6.89292	5.24046	4.10725	4.71418	5.34918	3.19966	4.84495	5.32105	#N/A	4.2864	5.7887	4.12356	#N/A	5.99916	4.35054	4.15367	#N/A	0.50645	#N/A	0.711442	0.359489	#N/A	#N/A	0.424514	0.845752	#N/A	#N/A	#N/A	#N/A	0.33013	0.241776	1.14024	#N/A	0.597504	6.64191	4.93342	5.97061	5.77942	5.45368	4.44216	6.06241	5.53117	3.18148	0.999829	5.72245	4.59577	52	ENSG00000129152	MYOD1	protein_coding	myogenic differentiation 1 [Source:HGNC Symbol;Acc:HGNC:7611]
LRRTM3	3.72232	6.20816	8.48223	6.35829	7.60184	8.42367	6.78849	5.80923	7.13118	0.697606	5.61864	1.91901	5.62129	7.95207	6.39742	7.30457	4.77647	7.68483	5.86064	7.91652	6.76045	6.48419	2.0438	6.4339	6.2295	1.28386	6.20789	6.6999	6.96056	6.19256	3.71456	3.43212	2.91241	2.22401	#N/A	#N/A	0.613943	0.100322	0.0818328	0.30121	0.1358	#N/A	#N/A	#N/A	#N/A	#N/A	#N/A	#N/A	1.34989	#N/A	#N/A	9.76834	2.92295	4.35479	8.48027	6.8274	10.2908	6.37212	5.76739	6.43437	1.87797	8.21826	8.16913	52	ENSG00000198739	LRRTM3	protein_coding	leucine rich repeat transmembrane neuronal 3 [Source:HGNC Symbol;Acc:HGNC:19410]
SLC38A4	2.79982	5.64917	6.00081	3.983	5.08122	8.48118	4.11513	4.0491	5.31881	0.516774	3.57584	1.50057	3.02712	6.61529	4.58312	4.4865	3.71809	5.15825	5.76311	6.6888	7.2163	7.79734	1.42134	5.44824	4.84577	#N/A	5.07901	4.21785	4.52946	4.42453	4.2791	3.71351	3.24875	1.58004	0.463344	#N/A	0.259865	0.439685	#N/A	0.62386	0.583995	0.414745	#N/A	#N/A	#N/A	#N/A	#N/A	#N/A	#N/A	#N/A	0.966128	4.84712	3.49423	4.55904	4.19469	4.47741	3.44867	8.47229	4.50621	5.87563	1.00463	4.29732	4.36704	52	ENSG00000139209	SLC38A4	protein_coding	solute carrier family 38 member 4 [Source:HGNC Symbol;Acc:HGNC:14679]
TUT4	1.61589	1.9528	1.73006	1.57173	1.7693	2.48717	2.13973	1.65523	3.13983	0.349597	2.48917	0.772906	1.52728	1.50372	1.57863	1.47961	1.47908	1.58415	1.79776	3.96426	1.72011	2.05172	0.791906	2.33108	1.62439	#N/A	1.67141	2.34363	2.88435	1.55159	1.03975	1.07845	1.02638	0.590951	0.190846	#N/A	#N/A	0.11213	#N/A	0.108503	0.116001	0.32848	#N/A	#N/A	#N/A	#N/A	#N/A	#N/A	0.888184	#N/A	0.160941	1.76719	1.33386	1.79431	2.55624	1.83918	4.68511	3.07725	1.83049	2.77674	0.903785	1.00026	1.03292	52	ENSG00000134744	TUT4	protein_coding	terminal uridylyl transferase 4 [Source:HGNC Symbol;Acc:HGNC:28981]
HSF2	2.72431	2.98185	6.1729	4.05954	5.74166	5.95876	5.19044	3.71272	4.73384	0.572357	7.47162	1.39523	3.27502	6.0492	4.28689	4.66179	3.73228	4.76547	3.52555	6.97483	7.64123	4.56399	1.36797	4.42274	3.49366	0.8219	4.36241	4.46466	4.9543	3.02038	3.48846	3.34115	2.91349	1.41312	0.188468	#N/A	#N/A	#N/A	#N/A	0.179147	0.301125	0.548424	#N/A	#N/A	#N/A	#N/A	#N/A	#N/A	0.473361	#N/A	0.246962	6.55979	4.5234	3.55186	8.43271	4.15929	6.99339	5.23342	4.45726	6.19557	1.86987	4.56141	7.25687	52	ENSG00000025156	HSF2	protein_coding	heat shock transcription factor 2 [Source:HGNC Symbol;Acc:HGNC:5225]
ANKRD9	3.78845	6.23239	12.2444	7.21473	7.45999	8.96785	5.64091	7.18373	5.15655	0.910543	7.8213	2.88911	6.86073	12.3514	7.8931	8.5073	9.05672	9.37208	7.62628	7.10893	7.65679	6.14725	2.78362	7.85053	7.90947	1.0802	9.49046	8.39645	8.46762	5.02496	11.7178	7.3323	7.93805	3.46265	0.16405	#N/A	0.718517	0.131022	#N/A	#N/A	#N/A	0.313624	#N/A	#N/A	#N/A	#N/A	#N/A	#N/A	1.59914	#N/A	0.52362	12.4837	7.59342	6.11918	8.64897	8.34314	7.4132	8.90328	6.29238	6.37135	2.11806	8.63674	7.60978	52	ENSG00000156381	ANKRD9	protein_coding	ankyrin repeat domain 9 [Source:HGNC Symbol;Acc:HGNC:20096]
TTN	2.67929	4.65981	2.79224	2.80211	3.14849	4.17567	3.33297	2.90103	0.851667	0.326943	#N/A	0.534194	2.80453	3.91997	3.57082	3.97036	3.51457	3.74375	4.10904	4.67294	4.50159	1.7078	1.39495	0.991589	3.49373	1.04929	3.32923	3.98479	4.16688	5.40133	3.72936	3.25919	1.62511	1.29948	0.104981	#N/A	#N/A	#N/A	#N/A	#N/A	0.110883	0.257017	#N/A	#N/A	#N/A	0.186558	0.065996	0.0849956	0.97258	#N/A	#N/A	3.81789	2.74014	2.7265	4.73563	0.540966	5.16292	1.37525	3.51322	5.15858	1.19391	4.34276	4.49631	52	ENSG00000155657	TTN	protein_coding	titin [Source:HGNC Symbol;Acc:HGNC:12403]
HECTD2	1.92947	3.65789	2.62715	1.85002	2.35757	3.16997	2.84136	1.86595	3.10522	0.584285	3.49307	0.731371	2.11779	2.02875	2.12765	1.96241	1.94246	1.93581	2.19415	3.49162	2.42141	2.64107	1.03071	3.09588	2.17641	#N/A	0.587911	1.3111	2.4431	2.85822	2.08273	2.9659	1.60364	1.51643	0.408838	#N/A	0.413336	0.36401	#N/A	0.414036	0.471217	0.446063	#N/A	#N/A	#N/A	#N/A	#N/A	#N/A	#N/A	#N/A	0.404533	2.5003	2.11118	1.78329	2.74006	3.28661	3.3897	3.87907	2.44779	3.11087	1.41841	4.06644	4.32631	52	ENSG00000165338	HECTD2	protein_coding	HECT domain E3 ubiquitin protein ligase 2 [Source:HGNC Symbol;Acc:HGNC:26736]
SOX6	1.7869	5.52699	5.58517	3.86932	5.50118	7.15753	5.05478	4.47184	4.65618	0.497698	4.28001	0.800111	2.64149	4.05426	4.51033	3.56566	2.82101	4.01305	3.89481	5.26005	4.06805	4.49946	1.10878	4.04503	4.28441	1.18893	5.97441	5.55342	5.90635	5.00674	2.85159	2.1053	2.15785	1.22382	0.182804	#N/A	#N/A	#N/A	#N/A	0.190004	#N/A	0.376839	#N/A	0.102764	#N/A	#N/A	#N/A	#N/A	0.597195	#N/A	0.477305	5.13823	1.88481	3.12623	7.06266	4.20919	4.36675	5.88403	3.71387	5.54262	1.23415	5.96631	6.62999	52	ENSG00000110693	SOX6	protein_coding	SRY-box transcription factor 6 [Source:HGNC Symbol;Acc:HGNC:16421]
USP6	3.82066	3.95648	7.13733	5.44767	4.2438	8.39595	4.66427	4.98593	4.06511	0.506386	3.2157	#N/A	4.21243	8.82417	6.04417	7.86402	4.04282	5.3055	4.18761	6.60299	7.17771	5.54652	1.83712	5.1788	5.56764	#N/A	4.98293	8.06645	8.1971	4.34432	3.91313	2.4519	3.27005	1.77764	0.436858	0.946036	#N/A	0.297897	#N/A	0.331812	0.371003	0.553913	#N/A	#N/A	#N/A	#N/A	#N/A	#N/A	1.09747	#N/A	1.17206	8.13	5.10119	4.80421	8.143	5.71465	6.77486	8.34654	7.78928	5.71436	1.42819	5.9709	7.03055	52	ENSG00000129204	USP6	protein_coding	ubiquitin specific peptidase 6 [Source:HGNC Symbol;Acc:HGNC:12629]
MYOM2#036448	4.90498	8.10359	10.6411	8.50737	8.19735	7.6484	6.76157	7.69615	7.19837	0.807478	7.00101	2.24054	6.17044	11.4543	8.22002	12.4348	9.04331	8.64584	7.98469	9.32381	9.81589	6.49821	2.81021	7.4269	9.7998	1.19259	8.39883	8.40219	7.84744	7.7044	8.38101	5.60184	6.65113	2.86508	#N/A	#N/A	#N/A	0.384024	0.158777	0.450481	0.44334	#N/A	#N/A	#N/A	#N/A	#N/A	#N/A	0.187254	0.5063	#N/A	#N/A	14.3498	7.94568	8.81833	10.6056	10.316	9.08879	10.8406	8.00213	8.14769	2.56126	8.06141	7.1146	52	ENSG00000036448	MYOM2	protein_coding	myomesin 2 [Source:HGNC Symbol;Acc:HGNC:7614]
LINC01479	3.35818	5.52383	7.25015	5.71191	5.01913	6.3594	4.66538	4.92589	4.51732	0.395979	3.14478	1.67757	4.33016	7.59171	5.1244	6.27254	6.15386	7.01642	5.51292	6.67741	7.36376	7.72116	1.59434	4.44025	5.64708	1.12061	6.19519	5.32229	8.12869	4.49415	2.41008	2.30176	2.07038	1.00359	0.253654	#N/A	0.396484	0.521913	#N/A	0.771155	0.805413	#N/A	#N/A	#N/A	#N/A	#N/A	#N/A	#N/A	#N/A	#N/A	0.647179	7.74913	4.27805	3.8076	8.02543	4.23307	6.67579	8.4244	5.86599	5.72029	1.30603	5.62904	6.75375	52	ENSG00000255772	LINC01479	lncRNA	long intergenic non-protein coding RNA 1479 [Source:HGNC Symbol;Acc:HGNC:51123]
NMNAT1	2.36664	3.47771	4.04042	3.16751	3.00302	4.95999	4.63377	2.84434	4.74248	0.711553	2.17149	1.00903	2.8749	5.85201	4.65686	4.64328	3.48818	5.00221	4.35224	7.15694	3.76777	5.40665	1.5234	7.97904	5.38041	#N/A	2.7077	2.98087	2.19506	2.26267	3.37236	2.5852	2.40694	1.48806	0.334016	#N/A	#N/A	0.345677	#N/A	0.495281	0.609445	0.664489	#N/A	#N/A	#N/A	#N/A	#N/A	#N/A	1.35898	#N/A	0.877505	6.04971	3.33948	3.05969	8.71614	4.64136	7.30013	5.67975	3.91493	4.51852	1.58388	4.68978	3.59259	52	ENSG00000173614	NMNAT1	protein_coding	nicotinamide nucleotide adenylyltransferase 1 [Source:HGNC Symbol;Acc:HGNC:17877]
MLXIP#175727	2.14593	1.92896	3.63184	2.8363	3.38807	4.64653	3.75216	2.66652	3.9745	0.473913	3.31107	1.05199	1.70608	1.93602	2.35256	2.0295	2.62703	1.74818	2.00004	3.2411	2.24289	2.48936	0.997192	2.82791	1.96024	#N/A	1.03748	1.22811	1.34618	2.81436	1.61813	1.70631	1.3054	0.990744	0.182645	#N/A	#N/A	0.179064	#N/A	#N/A	0.178534	0.416436	#N/A	#N/A	#N/A	#N/A	#N/A	0.122687	1.00115	#N/A	0.294627	1.8033	2.24832	2.04513	2.21414	2.07484	3.6042	3.91201	2.85437	2.6168	0.967632	2.36771	3.00392	52	ENSG00000175727	MLXIP	protein_coding	MLX interacting protein [Source:HGNC Symbol;Acc:HGNC:17055]
MYOG	3.54742	3.70167	6.87935	7.76387	4.27758	6.79936	4.37344	4.78842	6.51441	0.768368	5.35398	1.8944	3.74441	10.408	6.46779	6.32842	7.40257	7.36015	5.75144	4.60572	5.31062	5.90101	1.93068	5.39206	5.71082	1.19359	4.199	6.28015	6.39047	2.17579	6.07405	5.07131	4.05998	2.50398	0.407332	#N/A	0.714372	#N/A	#N/A	#N/A	0.275576	0.685366	#N/A	#N/A	#N/A	#N/A	0.131966	#N/A	0.993844	#N/A	#N/A	8.00576	6.1446	6.44348	6.32318	5.94254	4.90904	6.57682	6.02343	3.87696	1.16821	6.37254	5.20751	52	ENSG00000122180	MYOG	protein_coding	myogenin [Source:HGNC Symbol;Acc:HGNC:7612]
ACYP1	2.07493	2.60434	3.19658	2.02075	2.92792	3.59429	3.58401	2.06882	4.86325	0.597117	4.1927	1.27525	2.12751	1.43563	0.463758	1.1077	1.46311	1.26378	2.01223	2.82407	0.870399	2.02084	0.660256	1.91527	2.02993	#N/A	2.31898	2.17376	1.67696	#N/A	1.64662	1.62823	1.16477	0.874328	0.202351	#N/A	0.261252	0.227229	#N/A	0.206662	0.292766	#N/A	#N/A	#N/A	#N/A	#N/A	#N/A	0.171869	0.718459	#N/A	0.288576	1.53583	1.54999	1.7217	1.64373	2.68781	4.48864	4.72004	2.45653	2.41798	0.581632	1.66848	2.50233	52	ENSG00000119640	ACYP1	protein_coding	acylphosphatase 1 [Source:HGNC Symbol;Acc:HGNC:179]
PRR16	2.74948	4.46162	7.42211	4.60959	5.23664	6.27603	4.7472	4.27392	4.09676	0.521595	3.56835	1.12447	1.88411	3.09326	3.872	2.3576	3.63186	3.07966	3.18647	3.85184	2.38719	3.25136	1.12211	4.72758	1.95877	1.04178	4.89995	4.74617	5.27255	4.70852	3.75845	3.62141	2.95076	1.78447	0.434141	#N/A	#N/A	0.359268	#N/A	0.505029	0.673545	0.803039	#N/A	#N/A	#N/A	#N/A	#N/A	0.185129	#N/A	#N/A	0.312284	0.583758	1.44133	0.906778	1.26015	1.10356	3.70744	1.03019	1.1651	1.49172	#N/A	5.45052	5.93992	52	ENSG00000184838	PRR16	protein_coding	proline rich 16 [Source:HGNC Symbol;Acc:HGNC:29654]
PREP	1.75882	2.16962	2.37878	2.1023	2.40399	2.54159	2.01211	1.85408	3.64744	0.446723	2.73765	0.976339	1.74766	2.10109	1.63995	1.73209	1.90463	2.09274	1.62648	3.6805	1.55706	3.53549	0.848428	2.45198	2.37918	#N/A	1.94111	1.43061	1.70199	2.57953	1.59338	1.63031	1.42436	1.0633	0.286054	#N/A	#N/A	0.189713	#N/A	0.308475	0.290346	0.35323	#N/A	#N/A	#N/A	#N/A	#N/A	#N/A	0.638972	#N/A	0.580979	2.49453	1.96743	1.8826	4.16303	3.09156	7.456	3.59202	1.98462	3.88336	1.1163	1.1551	1.17717	52	ENSG00000085377	PREP	protein_coding	prolyl endopeptidase [Source:HGNC Symbol;Acc:HGNC:9358]
TXNL1	1.62182	3.55963	3.3646	2.7604	3.34501	3.61008	2.69064	2.62885	4.31742	0.41625	4.19945	1.10945	2.07023	2.91025	2.94725	2.94491	2.81383	2.94543	2.82148	4.54432	3.25424	3.85511	1.26403	3.3731	2.26751	#N/A	3.23565	3.61274	4.05502	5.61981	2.42468	1.65674	1.96461	0.941892	0.299415	#N/A	0.546043	0.144486	#N/A	0.25943	0.267496	0.383583	#N/A	#N/A	#N/A	#N/A	#N/A	0.102448	#N/A	#N/A	#N/A	3.0722	2.18553	3.13706	2.92389	2.91243	7.78365	6.26096	3.29759	1.83533	1.33838	3.16235	3.9479	52	ENSG00000091164	TXNL1	protein_coding	thioredoxin like 1 [Source:HGNC Symbol;Acc:HGNC:12436]
MAMSTR	2.95398	4.0743	7.10164	5.32287	5.49594	9.47291	4.84029	5.10838	5.74843	0.580112	4.92655	2.19398	4.75178	9.05414	6.3825	7.51894	5.62884	10.2423	5.80529	7.65787	8.17568	5.76233	1.97034	6.35404	5.90392	1.15286	5.7126	7.06733	5.88657	5.53389	5.53512	4.2017	4.66652	2.1107	0.15923	#N/A	0.171701	0.173954	#N/A	#N/A	0.155075	#N/A	#N/A	#N/A	#N/A	#N/A	#N/A	#N/A	1.50731	#N/A	0.657217	8.54746	5.62618	5.77878	9.20659	6.71256	7.95691	9.3892	5.95436	6.92153	1.68857	5.25925	5.35471	52	ENSG00000176909	MAMSTR	protein_coding	MEF2 activating motif and SAP domain containing transcriptional regulator [Source:HGNC Symbol;Acc:HGNC:26689]
#285155	3.17715	7.25304	7.8753	6.40162	6.632	6.69494	5.2193	5.22932	6.16892	0.588215	2.57249	1.7142	4.66592	9.27571	6.47406	8.55559	6.53248	8.60236	6.06626	8.22351	8.72924	7.1194	1.59677	6.95983	9.32015	0.948737	5.85098	5.89854	7.62478	6.38032	6.04176	6.48741	4.25286	2.40008	0.134665	#N/A	#N/A	#N/A	#N/A	0.140954	0.138783	0.37051	#N/A	#N/A	#N/A	#N/A	#N/A	#N/A	0.739993	#N/A	0.217455	11.4767	5.49103	6.19063	9.75811	5.91978	8.36206	7.66795	6.43619	7.50403	1.68021	9.81084	5.28668	52	ENSG00000285155		lncRNA	novel transcript
BCAS2	2.38055	5.0072	5.03282	4.19593	3.41446	4.67818	4.12003	2.94692	3.66946	0.444025	3.6216	1.46729	2.2691	3.67135	3.30149	3.49192	2.46137	2.74764	4.73699	4.5971	3.7085	4.01368	1.38467	2.74029	2.53841	0.905124	4.62818	3.9903	3.64958	4.41767	2.33548	1.33998	1.63906	0.679388	0.393433	#N/A	#N/A	0.235222	#N/A	0.45312	0.509431	0.816817	#N/A	#N/A	#N/A	#N/A	#N/A	#N/A	#N/A	#N/A	0.609162	4.66048	2.8821	2.47299	4.46518	4.71427	4.49456	4.62476	3.90695	2.81423	1.23358	2.74336	2.87663	52	ENSG00000116752	BCAS2	protein_coding	BCAS2 pre-mRNA processing factor [Source:HGNC Symbol;Acc:HGNC:975]
UBE3A	1.12251	2.02133	1.97135	1.5645	1.86334	2.83941	2.1192	1.57805	3.09935	0.416755	2.71395	1.06273	1.552	1.62266	1.3589	1.59261	1.59307	1.49255	1.63256	3.08093	1.75812	2.27796	0.771127	2.52272	1.72174	0.41033	1.29427	1.47501	1.82298	2.06106	1.23549	1.28113	1.09285	0.562264	#N/A	#N/A	0.250031	#N/A	0.153938	0.137604	0.12558	0.26447	#N/A	#N/A	#N/A	#N/A	#N/A	#N/A	0.392707	#N/A	#N/A	2.13222	1.3596	1.97248	2.67196	2.23391	5.13442	3.53345	1.83698	2.46679	0.760568	1.66335	1.34638	52	ENSG00000114062	UBE3A	protein_coding	ubiquitin protein ligase E3A [Source:HGNC Symbol;Acc:HGNC:12496]
ANKRD23	3.71974	5.97497	10.2141	6.5712	7.07593	7.62167	6.668	5.77243	5.47186	0.744006	6.37901	1.66165	5.59069	6.94656	5.87904	7.98276	7.72299	7.02431	7.56891	6.01891	6.82213	7.60133	1.95943	5.06137	5.59308	0.799722	6.84194	8.40358	10.0654	6.97408	4.56568	3.43898	4.33443	1.50863	0.306307	#N/A	#N/A	0.228798	#N/A	#N/A	0.190143	0.339962	#N/A	#N/A	#N/A	#N/A	0.0920566	#N/A	0.619685	#N/A	#N/A	11.2737	5.80752	5.79997	7.32502	6.01059	8.98102	7.28544	7.68352	5.31502	2.2808	6.19204	7.20864	52	ENSG00000163126	ANKRD23	protein_coding	ankyrin repeat domain 23 [Source:HGNC Symbol;Acc:HGNC:24470]
#261616	2.87541	5.24482	7.39938	4.81677	6.1995	4.91022	5.47979	3.98953	4.32833	0.529279	4.89038	0.929461	4.14962	7.93059	5.89002	6.00626	4.11007	5.86583	4.28677	6.16706	6.6574	7.00747	1.63996	6.83078	4.35914	#N/A	5.2481	5.6003	5.74247	4.21998	5.32122	4.60162	3.70017	1.37773	0.374067	#N/A	#N/A	0.2341	#N/A	0.368588	0.411953	0.49846	#N/A	#N/A	#N/A	#N/A	#N/A	#N/A	0.582931	#N/A	0.362736	7.45353	4.35989	4.85002	7.67487	4.61694	6.01194	7.77994	4.06659	5.26073	1.33288	7.71871	6.66091	52	ENSG00000261616		lncRNA	novel transcript, antisense to TTC23
DDIT4L	0.596223	1.29188	8.24784	5.29551	1.12642	3.90056	0.942773	5.60713	4.1459	1.36371	1.10481	1.174	2.97418	9.22686	6.80097	6.38634	0.669258	0.940553	0.539875	0.70337	0.967363	4.53548	3.91755	0.778312	0.710087	1.12109	0.778636	0.684994	0.762214	1.11948	8.30429	1.03779	0.835955	1.25514	1.18907	#N/A	1.38897	1.32514	#N/A	1.40339	1.84016	1.13272	#N/A	0.248167	#N/A	#N/A	#N/A	#N/A	#N/A	#N/A	2.08057	#N/A	3.95512	0.896258	#N/A	0.845151	0.758696	0.958735	1.31144	1.29527	2.45426	4.49554	5.00549	52	ENSG00000145358	DDIT4L	protein_coding	DNA damage inducible transcript 4 like [Source:HGNC Symbol;Acc:HGNC:30555]
ARFGAP2	1.37557	1.95333	2.89844	2.10559	3.09593	2.76493	2.1805	1.98242	2.3821	0.348383	2.57769	#N/A	1.65915	2.25472	1.86537	2.23216	1.94362	2.11752	3.1646	4.73306	2.23551	2.72509	0.866228	3.58123	1.55679	#N/A	2.34577	2.37568	1.29621	1.92702	1.78834	1.77101	1.229	1.03093	0.266514	#N/A	#N/A	0.193117	#N/A	#N/A	0.322892	0.463572	#N/A	#N/A	#N/A	#N/A	0.108628	#N/A	1.01878	0.190644	0.269005	2.02685	1.75282	2.40171	2.11772	2.58022	3.50338	3.51032	2.16694	2.61509	0.624359	2.27979	2.46351	52	ENSG00000149182	ARFGAP2	protein_coding	ADP ribosylation factor GTPase activating protein 2 [Source:HGNC Symbol;Acc:HGNC:13504]
PLCD4	1.81567	5.41417	8.4391	5.80957	5.95257	7.93162	6.18743	6.16257	5.14658	0.565769	3.55	1.58944	4.83007	9.54716	6.80834	8.29389	4.95526	11.0439	7.37072	8.58835	9.00205	9.39486	1.79254	9.25198	9.35173	1.09344	6.27159	6.90312	6.36619	6.84938	6.09051	5.05624	3.8176	1.90666	0.167355	#N/A	#N/A	#N/A	#N/A	0.218322	0.240053	0.540438	#N/A	#N/A	#N/A	#N/A	#N/A	#N/A	1.19505	#N/A	0.345151	11.6701	4.94563	5.7333	9.9996	5.76061	8.3522	9.97734	6.49114	7.52825	1.96953	7.00901	9.03142	52	ENSG00000115556	PLCD4	protein_coding	phospholipase C delta 4 [Source:HGNC Symbol;Acc:HGNC:9062]
CAND2	3.34252	3.92121	8.24253	5.65122	5.42796	7.35054	5.53072	5.01816	5.44905	0.556135	4.2052	1.448	4.82601	8.60593	6.81618	7.62652	5.28053	10.3054	5.91764	7.85291	8.29681	5.93616	1.91937	8.52766	6.65506	0.912252	5.92075	5.80354	7.12008	5.93338	5.03839	4.38659	3.81803	2.0854	0.333087	#N/A	#N/A	0.174611	#N/A	#N/A	0.150367	#N/A	#N/A	0.175938	#N/A	#N/A	0.0966248	#N/A	0.847674	#N/A	#N/A	11.0156	4.55229	5.01631	9.28577	5.50012	7.87818	6.43204	5.4465	6.84048	1.49531	6.92991	5.98698	52	ENSG00000144712	CAND2	protein_coding	cullin associated and neddylation dissociated 2 (putative) [Source:HGNC Symbol;Acc:HGNC:30689]
DNAJB2	2.10734	#N/A	4.26712	2.17333	2.80431	2.44143	3.12489	2.70005	4.52543	0.548105	2.54966	1.78509	1.77152	2.88367	3.03789	2.74832	2.46187	2.81076	#N/A	2.51912	2.84242	3.43235	1.23121	3.86639	2.43278	#N/A	2.71642	3.71385	2.87753	2.61257	2.47055	2.59328	2.60484	1.31416	0.374275	#N/A	0.676882	0.342911	#N/A	#N/A	0.42963	0.616492	#N/A	#N/A	#N/A	#N/A	0.269543	0.237599	1.15741	#N/A	0.33088	4.15459	3.75273	3.81758	2.85273	4.26507	4.98589	6.67009	1.769	2.28559	0.860202	3.13146	5.17118	52	ENSG00000135924	DNAJB2	protein_coding	DnaJ heat shock protein family (Hsp40) member B2 [Source:HGNC Symbol;Acc:HGNC:5228]
TMEM150A	2.06596	#N/A	3.63395	2.62484	2.92529	2.86279	2.62416	1.67718	3.82734	0.540286	2.95117	1.4245	2.82039	3.8175	3.44719	2.66494	3.09603	1.95663	2.54625	3.89778	1.46611	5.08004	1.00532	4.69581	3.36308	1.95391	1.39623	1.7705	2.51713	#N/A	2.29372	4.12665	2.97503	1.56249	0.493409	#N/A	0.457201	0.553928	#N/A	0.311123	0.576654	0.574711	#N/A	#N/A	#N/A	#N/A	#N/A	#N/A	1.13902	#N/A	0.919538	4.57064	3.37199	1.67926	5.61462	3.41764	4.07639	5.82507	5.27676	3.02867	1.1591	3.81185	4.40039	52	ENSG00000168890	TMEM150A	protein_coding	transmembrane protein 150A [Source:HGNC Symbol;Acc:HGNC:24677]
NKAIN1	1.9594	4.49239	6.34319	5.05465	4.799	5.34846	4.2333	3.47826	4.90952	0.727692	6.0689	0.917511	3.3796	7.40201	7.05718	9.16547	4.84061	6.08575	6.52946	5.34838	5.82238	4.70195	1.67792	3.6409	6.43396	#N/A	4.77235	4.26122	4.25481	1.77831	4.19167	4.04833	3.25406	2.5797	0.87883	#N/A	#N/A	1.19608	#N/A	0.991102	1.43266	1.37647	#N/A	#N/A	#N/A	#N/A	#N/A	0.262044	#N/A	#N/A	1.84765	8.3654	3.85167	7.00369	7.05484	6.72825	5.45617	7.16807	4.69296	4.43407	1.64294	7.15408	4.14218	52	ENSG00000084628	NKAIN1	protein_coding	sodium/potassium transporting ATPase interacting 1 [Source:HGNC Symbol;Acc:HGNC:25743]
ZC3H6	1.12892	1.65163	1.9791	1.68772	1.64164	1.73844	1.86398	1.89366	2.62491	0.44782	2.42595	0.954233	1.36671	1.06189	1.29337	0.997559	0.880399	1.27069	1.40225	2.14168	1.04143	1.27722	0.401091	1.99134	1.29096	#N/A	1.82194	2.03863	1.77783	1.33299	1.00706	0.981452	0.655617	0.617222	0.361192	#N/A	0.159189	0.353728	#N/A	0.424243	0.396104	0.414272	#N/A	#N/A	#N/A	#N/A	#N/A	#N/A	#N/A	#N/A	0.545406	1.41733	1.18012	0.939874	1.39314	1.71726	4.44133	2.86541	1.87547	2.13313	0.647744	1.26001	2.02897	52	ENSG00000188177	ZC3H6	protein_coding	zinc finger CCCH-type containing 6 [Source:HGNC Symbol;Acc:HGNC:24762]
MYL11	2.50413	0.557409	4.09898	1.71001	5.0903	0.993982	4.0588	4.18755	#N/A	0.939955	2.37191	#N/A	3.47063	6.78857	5.76105	6.23562	1.1058	5.60873	1.35374	1.57747	3.92239	#N/A	2.76713	2.04069	2.82047	#N/A	7.56169	0.613496	6.66487	0.822834	5.49913	2.78503	1.43404	1.69641	2.09813	#N/A	0.753891	1.80107	#N/A	#N/A	3.73784	4.55905	#N/A	#N/A	#N/A	0.888012	0.198705	0.497622	2.31947	#N/A	2.1795	7.67828	4.23832	3.43656	0.584426	5.59141	3.64074	0.551556	0.854323	3.46947	1.74015	0.758423	0.461193	52	ENSG00000180209	MYL11	protein_coding	myosin light chain 11 [Source:HGNC Symbol;Acc:HGNC:29824]
SEMA6C	3.35727	7.06182	3.1176	3.35953	2.37158	3.88187	3.39128	4.54531	3.82555	0.588134	4.10228	1.78374	4.87396	10.3649	9.29282	11.279	9.87828	10.194	8.56507	8.0176	8.53366	9.07075	2.7458	8.77363	8.57582	1.36673	7.67156	7.58532	7.4661	6.19473	7.21915	5.4307	4.96609	2.32003	0.209744	#N/A	#N/A	#N/A	#N/A	#N/A	0.155513	0.587478	#N/A	#N/A	#N/A	#N/A	0.151299	0.124307	1.08181	#N/A	#N/A	13.2477	7.80768	6.00174	9.49036	9.24504	8.12691	9.68809	9.14359	7.18199	2.31084	5.81882	8.42455	52	ENSG00000143434	SEMA6C	protein_coding	semaphorin 6C [Source:HGNC Symbol;Acc:HGNC:10740]
CAMK2B	3.56317	6.4169	9.86085	6.81379	7.75667	7.10858	5.07806	6.87728	6.94348	0.429249	6.08482	1.52734	4.68377	10.8599	8.11397	10.7506	9.31418	9.68379	8.02697	7.52368	8.00351	8.55237	2.17003	8.23872	8.07204	1.12831	7.03962	6.98513	7.06253	5.53184	8.0362	5.66909	5.41646	2.43144	0.284213	#N/A	#N/A	0.132545	#N/A	#N/A	0.230741	0.450127	#N/A	#N/A	#N/A	#N/A	0.132648	#N/A	#N/A	#N/A	0.166178	12.7655	6.32835	6.24368	8.9923	8.71882	7.56582	6.28614	8.61529	6.62081	1.51186	8.88501	7.86047	52	ENSG00000058404	CAMK2B	protein_coding	calcium/calmodulin dependent protein kinase II beta [Source:HGNC Symbol;Acc:HGNC:1461]
FAM168A	0.904769	1.6298	1.14749	0.54777	1.246	1.65686	1.45176	1.02595	1.49525	0.262289	1.37476	#N/A	1.19414	1.49522	1.3966	1.28417	1.19951	1.50036	1.52985	2.65125	1.32774	1.49557	0.765047	1.87817	1.54095	0.675641	1.1519	0.834413	1.1006	1.49251	1.41952	1.07255	1.26926	1.00947	0.391543	#N/A	#N/A	0.308849	#N/A	0.32962	0.375708	0.626128	#N/A	#N/A	#N/A	#N/A	#N/A	#N/A	0.687722	#N/A	0.497406	1.087	0.337086	1.21009	1.782	1.29377	2.85183	1.7783	1.2601	1.39008	0.413971	1.41863	1.48909	52	ENSG00000054965	FAM168A	protein_coding	family with sequence similarity 168 member A [Source:HGNC Symbol;Acc:HGNC:28999]
#278464	2.08754	3.74587	6.64889	6.07481	5.05546	6.79946	6.39774	5.5889	3.29168	#N/A	4.02152	2.07623	3.55743	6.80936	5.33328	8.70638	5.38515	4.80221	5.92154	5.17454	3.84446	6.13841	1.89696	5.79252	3.34174	#N/A	7.53351	6.4832	6.56212	3.08498	5.2306	5.21834	4.33606	1.59731	0.679625	#N/A	0.286857	0.460255	#N/A	0.497648	0.491342	0.648644	#N/A	#N/A	#N/A	0.649822	0.210065	#N/A	#N/A	#N/A	#N/A	10.7717	4.77029	4.61479	6.65211	6.41708	5.0763	6.92624	4.36253	3.86253	0.893657	4.48051	5.2512	52	ENSG00000278464		lncRNA	novel transcript
CHAF1B	2.28677	1.65345	4.46789	3.95296	2.80743	3.6349	2.72705	3.71823	5.86806	0.853334	3.19178	1.31692	3.02203	5.04051	3.92221	6.1124	4.21911	5.07691	5.28632	2.61637	3.177	2.81167	1.43714	3.10743	3.6319	1.22003	2.61018	4.0395	2.60557	#N/A	4.38175	4.57473	4.21466	1.21707	1.47419	#N/A	#N/A	0.809619	#N/A	0.803886	1.20615	1.51013	#N/A	#N/A	#N/A	#N/A	#N/A	0.350326	#N/A	#N/A	1.53817	7.53601	3.96895	2.88936	5.87593	5.39951	4.23016	6.07341	5.53203	3.15242	1.25072	3.94147	2.24777	52	ENSG00000159259	CHAF1B	protein_coding	chromatin assembly factor 1 subunit B [Source:HGNC Symbol;Acc:HGNC:1911]
COPS5	1.20683	3.02593	4.18268	2.93088	3.96112	4.15306	4.25883	2.83238	4.50796	0.684233	7.31121	2.19628	2.73656	3.87553	3.25329	3.18804	2.67465	3.29466	3.66594	4.85173	3.21598	4.06624	1.3654	4.13021	2.85207	#N/A	3.23007	2.73725	2.90495	4.61473	2.60963	2.35341	2.19453	1.443	0.274701	#N/A	0.704652	0.172296	#N/A	0.311427	0.284765	0.337359	#N/A	#N/A	#N/A	#N/A	#N/A	#N/A	#N/A	#N/A	0.402661	5.46963	3.62181	3.87389	4.66199	4.48677	6.70123	5.57645	3.93722	3.26611	1.64484	2.45931	2.52183	52	ENSG00000121022	COPS5	protein_coding	COP9 signalosome subunit 5 [Source:HGNC Symbol;Acc:HGNC:2240]
SLC25A37	1.09007	1.36771	1.13146	0.408197	1.43584	1.64404	0.94647	0.725594	1.6087	0.223344	2.11509	#N/A	1.19632	1.12649	0.505637	1.09211	1.35786	1.10628	1.02286	2.87368	1.09906	1.23745	0.617252	2.3244	0.842082	0.792454	2.27707	1.87038	1.96508	1.83157	0.864488	0.744535	0.834482	0.724952	0.157102	#N/A	0.278669	#N/A	#N/A	#N/A	0.137482	0.415491	#N/A	#N/A	#N/A	#N/A	#N/A	0.125379	0.587667	0.251055	#N/A	1.66859	1.41439	1.89596	2.21329	2.09172	3.87197	3.10587	1.52389	2.02226	0.713651	2.58105	3.57077	52	ENSG00000147454	SLC25A37	protein_coding	solute carrier family 25 member 37 [Source:HGNC Symbol;Acc:HGNC:29786]
#265751	1.91873	8.17825	8.9391	7.3922	6.8016	7.78295	6.95905	6.08159	6.42672	0.512779	4.66645	1.67261	5.83211	3.00336	3.86409	4.11663	3.90799	3.01873	3.39776	5.48508	3.67774	4.73754	1.36448	5.5074	3.80919	1.20846	6.60374	8.33173	6.88156	7.6857	4.52575	4.9501	3.88451	1.97142	#N/A	#N/A	#N/A	0.352572	0.169488	0.358042	0.422595	#N/A	#N/A	#N/A	#N/A	#N/A	#N/A	#N/A	#N/A	0.407854	0.364386	9.12406	5.61808	5.48249	8.40175	7.69057	6.99458	7.47404	5.64015	6.23142	1.99875	6.09627	6.68129	52	ENSG00000265751		lncRNA	novel transcript, antisense to GREB1L
CARNS1	3.18168	4.62727	7.77889	5.03505	4.41679	7.67463	5.31268	4.76229	5.41509	0.676111	3.14717	2.02459	4.16102	9.03182	6.56472	9.55871	4.55926	8.47839	4.27995	5.73109	6.3563	7.02249	1.81731	6.76502	6.86099	#N/A	6.36527	7.37535	5.46047	3.97428	5.45907	6.07085	3.76932	2.16536	0.193799	#N/A	#N/A	0.382379	#N/A	0.18484	0.363534	0.516722	#N/A	#N/A	#N/A	#N/A	#N/A	#N/A	1.02094	#N/A	0.703857	7.79738	3.26375	3.85949	4.72509	5.16977	3.53335	4.81626	4.30807	4.9312	1.83258	7.30608	4.27924	52	ENSG00000172508	CARNS1	protein_coding	carnosine synthase 1 [Source:HGNC Symbol;Acc:HGNC:29268]
KLHL30	2.34944	3.67934	5.97868	5.75082	4.97902	6.73162	4.33569	4.05699	6.41227	0.42895	5.40481	#N/A	3.50935	7.32952	5.40833	8.35455	4.42189	7.25635	5.46361	4.66925	5.31785	5.86782	1.79941	5.42023	3.83317	#N/A	7.4076	6.24563	6.36401	2.19887	4.10072	2.57104	3.99968	1.52151	0.326662	#N/A	0.414257	0.22946	#N/A	0.3234	0.268979	0.524143	#N/A	#N/A	#N/A	#N/A	#N/A	#N/A	1.24468	#N/A	0.530676	10.415	5.63866	4.45943	3.72528	4.02872	4.94099	6.52095	6.05013	3.84523	1.51764	3.58215	3.5291	52	ENSG00000168427	KLHL30	protein_coding	kelch like family member 30 [Source:HGNC Symbol;Acc:HGNC:24770]
GYS1	0.951301	3.22312	6.7304	4.25619	5.36402	6.16528	5.10697	3.768	4.12957	0.596151	4.79028	1.40442	3.41865	6.71242	4.35597	5.1894	3.70307	5.76644	5.67109	7.95155	6.31077	5.02433	1.66734	4.92145	3.65934	#N/A	3.18734	3.15012	3.03427	2.98431	3.22345	3.40214	2.39341	1.43848	0.191066	#N/A	#N/A	#N/A	#N/A	#N/A	0.17124	0.289672	#N/A	#N/A	#N/A	#N/A	0.0920877	0.153636	0.770324	0.0992938	#N/A	3.70667	2.18629	3.49476	3.74499	3.64305	7.95619	5.99661	4.54203	2.89622	1.12519	2.45162	3.60845	52	ENSG00000104812	GYS1	protein_coding	glycogen synthase 1 [Source:HGNC Symbol;Acc:HGNC:4706]
#236065	1.1705	2.06907	2.61511	2.50645	2.13994	3.8947	2.68591	2.07085	3.0139	0.632619	4.41619	2.53481	2.68651	2.43172	2.65121	2.73485	2.33426	2.97291	2.73975	3.28439	2.64268	2.21339	1.1015	3.61008	3.07026	0.648857	2.73363	2.75592	2.06431	2.03316	1.98614	1.41908	2.17335	1.50177	#N/A	#N/A	0.460973	0.219061	#N/A	0.379223	0.19291	#N/A	#N/A	#N/A	#N/A	#N/A	#N/A	#N/A	#N/A	0.240559	0.387466	2.78225	2.0437	2.60318	2.69535	3.80849	4.68774	4.80902	2.63553	2.56171	1.76062	2.9282	2.12855	52	ENSG00000236065		lncRNA	novel transcript
LINC00691	2.03323	2.36695	5.21214	4.44448	4.32426	6.08337	3.13948	3.39614	3.09787	1.40288	4.55405	#N/A	3.90801	5.69877	4.15071	4.21416	6.37491	4.8409	2.68178	4.16164	2.54982	5.30014	0.924746	4.55043	2.15574	#N/A	3.95125	5.52875	5.65057	#N/A	3.9991	1.42123	3.5659	2.11439	1.16319	#N/A	0.979372	0.81508	#N/A	0.500563	0.783796	1.44366	#N/A	0.535248	#N/A	#N/A	0.457746	0.656584	#N/A	#N/A	#N/A	6.55134	3.73206	3.10461	5.62157	4.98358	3.86347	4.08689	5.2965	2.93031	1.81443	5.12303	2.39546	52	ENSG00000224074	LINC00691	lncRNA	long intergenic non-protein coding RNA 691 [Source:HGNC Symbol;Acc:HGNC:44514]
NPEPPS	0.759397	1.18185	1.67786	0.880044	1.43458	2.16803	1.73341	1.24989	2.557	0.277596	2.29779	0.999072	0.935846	0.59434	0.494604	0.713901	0.403994	0.694151	0.694384	1.68057	0.481183	0.842721	0.46555	1.56873	0.608312	0.628527	1.0615	1.27921	0.927308	1.49697	0.549348	#N/A	0.342141	#N/A	0.117425	#N/A	0.213997	#N/A	#N/A	0.114545	0.120887	0.242575	#N/A	#N/A	#N/A	#N/A	0.0741451	#N/A	0.839562	#N/A	0.201126	0.390263	0.488138	0.722298	0.839484	0.960912	2.68674	1.63512	0.916073	0.842158	0.401014	1.21025	0.911372	52	ENSG00000141279	NPEPPS	protein_coding	aminopeptidase puromycin sensitive [Source:HGNC Symbol;Acc:HGNC:7900]
PERM1	2.85138	5.38599	9.6135	7.75825	6.50417	8.33052	5.88393	6.66766	6.19514	1.00871	7.37468	2.76709	5.49416	9.56318	9.93806	9.88982	8.42023	8.80082	7.2074	6.54503	7.00714	7.74697	2.44202	7.42909	7.26352	1.40932	8.87102	7.77325	7.89598	4.61006	8.23957	6.71481	5.56133	3.11411	#N/A	#N/A	0.34033	#N/A	#N/A	#N/A	#N/A	#N/A	#N/A	#N/A	#N/A	#N/A	0.112691	0.164899	1.08839	0.328291	0.295697	12.0119	8.11565	7.87594	8.08276	7.88186	6.75962	8.37323	7.71969	5.68198	1.74151	8.02515	6.99455	52	ENSG00000187642	PERM1	protein_coding	PPARGC1 and ESRR induced regulator, muscle 1 [Source:HGNC Symbol;Acc:HGNC:28208]
KIF13A	0.644823	1.98658	0.758337	0.835712	0.886193	1.32725	0.797095	0.365279	1.52631	0.247731	1.58593	0.416512	0.64226	1.0366	0.628625	0.812255	0.67262	1.05302	1.00033	2.56358	0.772764	0.905986	0.496495	1.58713	0.775936	0.58695	1.59725	1.88645	2.17998	1.54379	0.798399	0.948875	0.74397	0.600177	0.235732	#N/A	#N/A	0.179167	#N/A	0.197995	0.240799	0.307345	#N/A	#N/A	#N/A	#N/A	0.0895501	0.0876787	0.755163	#N/A	0.19062	0.476184	#N/A	#N/A	0.80377	0.908415	1.48326	1.07566	0.715181	1.40654	#N/A	4.26734	3.36716	52	ENSG00000137177	KIF13A	protein_coding	kinesin family member 13A [Source:HGNC Symbol;Acc:HGNC:14566]
OSBPL11	0.796419	1.91028	5.30613	4.06008	4.31479	5.74647	3.84485	3.25794	5.01095	0.609526	4.23517	0.919776	2.95163	4.11552	2.92435	3.25817	3.40157	4.07681	4.05722	6.32578	4.05698	4.92752	1.31297	4.33514	2.85913	0.587432	0.721491	0.826957	0.904068	2.0913	3.28523	2.38337	2.4365	1.25165	0.189661	#N/A	#N/A	0.130225	#N/A	#N/A	0.165835	0.633078	#N/A	#N/A	#N/A	#N/A	#N/A	#N/A	0.861227	#N/A	0.480788	4.55562	2.79974	3.16541	5.64768	4.45266	8.51736	6.55305	3.62245	4.10002	1.43104	3.08287	3.86686	52	ENSG00000144909	OSBPL11	protein_coding	oxysterol binding protein like 11 [Source:HGNC Symbol;Acc:HGNC:16397]
SLC24A3	0.820352	5.16004	5.70849	4.55886	5.51308	5.77001	4.19565	3.72784	4.84479	#N/A	3.61761	#N/A	2.20156	7.66803	5.26702	5.15107	3.32195	7.17112	4.74618	8.58475	6.34901	4.21925	1.46615	5.07668	3.58371	#N/A	4.09941	4.42014	5.15325	#N/A	2.82867	2.50685	2.57867	1.42363	0.611972	#N/A	#N/A	0.51004	#N/A	0.450713	0.537136	0.892812	#N/A	0.34721	#N/A	#N/A	0.0988548	#N/A	0.902814	0.130986	0.949803	1.45502	0.671908	0.579728	1.73941	1.629	2.05224	1.89191	1.53538	1.76667	0.422196	4.95369	5.3377	52	ENSG00000185052	SLC24A3	protein_coding	solute carrier family 24 member 3 [Source:HGNC Symbol;Acc:HGNC:10977]
DAPK2	0.693823	4.18618	1.45648	2.56216	1.73965	2.33991	2.52971	3.17839	2.37021	0.305264	2.30078	0.737493	2.09835	6.36556	5.33563	5.31767	2.98397	6.42437	4.92938	7.42449	6.33792	5.2488	1.39117	5.12822	4.10605	0.695683	5.78144	5.48717	6.10766	2.81183	3.10622	2.33344	2.62238	1.67528	0.11743	#N/A	#N/A	0.103359	#N/A	0.266725	0.162197	#N/A	#N/A	#N/A	#N/A	#N/A	#N/A	#N/A	0.754974	#N/A	0.493204	3.95724	3.52523	3.75927	4.2537	3.48897	6.80416	4.46409	3.04716	3.8456	1.04266	5.39527	5.50822	52	ENSG00000035664	DAPK2	protein_coding	death associated protein kinase 2 [Source:HGNC Symbol;Acc:HGNC:2675]
SPRYD7	0.737382	2.70587	3.63763	3.19892	2.48549	3.70093	2.80342	2.88648	4.51462	0.371458	6.09196	2.28009	2.6865	2.81459	2.21403	2.91078	2.31313	2.54428	2.30173	3.75851	2.01211	2.50239	1.05102	3.10532	2.04529	1.1901	2.32841	3.2544	2.43912	3.19454	1.69981	1.92849	1.56878	1.41115	0.262306	#N/A	0.412968	#N/A	#N/A	0.202901	0.178699	0.383687	#N/A	#N/A	#N/A	#N/A	#N/A	#N/A	0.620423	#N/A	#N/A	3.33699	1.96738	2.98237	2.83154	3.40504	2.96976	3.41829	3.52784	4.52912	1.19767	2.87056	5.8506	52	ENSG00000123178	SPRYD7	protein_coding	SPRY domain containing 7 [Source:HGNC Symbol;Acc:HGNC:14297]
MYLIP	1.35517	2.78518	3.68462	2.99308	3.59724	3.62596	3.09349	2.38518	3.36292	0.575237	3.16	0.954345	1.34301	1.6106	1.80606	1.6488	2.43203	2.13506	1.64836	2.30019	1.90966	1.77836	0.867869	2.43859	0.973259	#N/A	0.992644	1.48949	2.27081	1.59125	2.15701	1.99695	1.65721	1.08493	0.333808	#N/A	0.157812	0.191183	#N/A	0.173339	0.273209	0.456894	#N/A	#N/A	#N/A	#N/A	0.0931496	#N/A	0.80831	#N/A	0.424675	0.580162	0.469292	1.13165	#N/A	0.778002	2.46079	1.4741	1.32419	1.66843	#N/A	2.75135	1.99601	52	ENSG00000007944	MYLIP	protein_coding	myosin regulatory light chain interacting protein [Source:HGNC Symbol;Acc:HGNC:21155]
ACACB	#N/A	4.08891	1.70111	0.847066	1.59604	2.16742	1.69331	1.09517	2.62885	0.380912	2.34919	#N/A	1.69729	2.89263	2.52526	2.56323	2.14791	2.74532	2.26886	4.45183	2.80071	2.92697	1.05504	3.34009	2.28999	1.00782	3.73949	3.84388	4.20025	2.89343	1.69074	1.64338	1.41947	1.17364	0.185147	#N/A	#N/A	0.224895	#N/A	0.187546	0.223774	0.318294	#N/A	0.143084	#N/A	#N/A	#N/A	#N/A	0.744108	#N/A	0.623063	2.44655	1.49823	2.16649	2.9768	2.72877	4.53796	4.33065	1.9848	2.48008	1.04944	3.43188	4.8679	52	ENSG00000076555	ACACB	protein_coding	acetyl-CoA carboxylase beta [Source:HGNC Symbol;Acc:HGNC:85]
ALDH1L1	#N/A	5.71403	9.71964	7.10297	6.75602	8.52933	4.75462	6.27239	5.64717	1.04954	5.54113	1.7457	4.96775	12.0376	6.32696	8.40121	4.67711	9.09036	5.42178	6.92792	7.40748	7.89045	2.07883	7.57792	5.54094	1.04638	7.12197	7.99401	8.01784	5.02081	4.83843	4.37528	3.92243	2.0841	0.456918	#N/A	#N/A	0.375338	#N/A	0.415802	0.52456	0.438953	#N/A	#N/A	#N/A	#N/A	#N/A	#N/A	#N/A	0.130564	0.74357	12.1769	5.84616	6.22485	8.37345	5.93376	6.8788	6.36838	5.88552	5.79093	2.15614	8.11385	7.06889	52	ENSG00000144908	ALDH1L1	protein_coding	aldehyde dehydrogenase 1 family member L1 [Source:HGNC Symbol;Acc:HGNC:3978]
GRSF1	#N/A	5.61572	5.59335	4.21715	4.788	7.96747	3.48777	3.47014	3.83446	0.668591	7.06745	3.07227	3.90743	3.77898	2.78835	3.58045	2.88762	3.60424	3.18759	4.42171	3.61165	3.54676	1.67135	4.615	3.90171	#N/A	3.65112	2.56295	2.90435	1.38756	3.14433	2.3055	2.80209	1.46731	0.237513	#N/A	0.919417	0.236984	0.671663	0.550177	0.317184	0.307096	#N/A	#N/A	#N/A	#N/A	#N/A	#N/A	#N/A	#N/A	0.639948	6.44959	4.14044	5.0717	5.79391	5.4166	6.51201	4.30698	4.19838	3.05561	1.2137	3.44793	4.03688	52	ENSG00000132463	GRSF1	protein_coding	G-rich RNA sequence binding factor 1 [Source:HGNC Symbol;Acc:HGNC:4610]
TRIP10	#N/A	3.88335	2.64929	1.85947	2.06449	3.22642	2.82272	2.22102	4.60236	0.556036	3.67705	1.35885	2.20792	0.683635	0.324362	0.591571	1.40093	0.80039	1.23411	1.80139	#N/A	1.09903	0.499966	1.49636	1.66508	#N/A	4.66234	4.68618	4.26023	2.97546	2.12702	2.00931	1.77498	0.946001	0.141081	#N/A	0.219197	0.142652	#N/A	#N/A	0.163541	0.332825	#N/A	#N/A	#N/A	#N/A	0.145062	0.111922	0.946585	#N/A	0.31358	2.30502	2.18492	1.71758	2.8676	2.4487	4.35178	4.18313	3.23487	1.85778	1.11919	4.1751	4.59381	52	ENSG00000125733	TRIP10	protein_coding	thyroid hormone receptor interactor 10 [Source:HGNC Symbol;Acc:HGNC:12304]
ASPH	#N/A	2.22484	5.02425	3.64545	4.31394	5.08496	3.63466	3.00818	4.83297	0.580047	4.19767	1.62413	3.28106	0.803197	0.67523	0.668962	1.12083	0.826748	1.00545	1.96296	0.892951	1.51023	0.483976	1.94452	1.45182	0.659404	1.75026	1.66531	2.93837	2.86185	1.15195	1.26768	1.06108	0.716391	0.190223	#N/A	0.457439	#N/A	0.29391	0.381901	0.183725	0.246747	#N/A	#N/A	#N/A	#N/A	#N/A	#N/A	#N/A	#N/A	0.221526	3.79139	2.82981	2.421	5.28037	3.85474	6.80616	5.40917	2.97622	2.60099	1.09196	3.88238	5.1695	52	ENSG00000198363	ASPH	protein_coding	aspartate beta-hydroxylase [Source:HGNC Symbol;Acc:HGNC:757]
NFIC	#N/A	2.28346	3.6245	2.43081	3.45538	4.6181	3.40606	2.36221	3.77849	0.255962	3.53746	0.584276	2.45744	0.628247	0.742012	0.804155	0.965496	0.655582	0.763973	1.50924	0.981815	0.769658	0.346602	1.34083	1.19131	0.661903	1.747	1.75978	2.52644	2.22159	0.798348	0.500084	0.620306	0.429177	0.235961	#N/A	#N/A	#N/A	#N/A	#N/A	0.129857	0.494023	#N/A	#N/A	#N/A	#N/A	0.109475	0.0911636	0.983136	#N/A	0.257167	3.6362	1.81025	2.37839	5.02333	3.12244	4.19856	5.3391	2.93621	2.3403	0.822448	3.15294	3.7435	52	ENSG00000141905	NFIC	protein_coding	nuclear factor I C [Source:HGNC Symbol;Acc:HGNC:7786]
SAMM50	#N/A	4.37257	4.5377	3.06699	3.24021	3.24144	3.4819	3.66601	4.40825	#N/A	6.04331	1.5712	3.41581	6.53706	6.78002	5.87105	4.25631	5.93097	5.855	5.02735	5.50619	3.53669	2.3787	4.16878	4.07491	#N/A	3.64466	3.26505	4.85662	3.59891	3.89161	3.73671	3.33343	1.76434	0.292059	1.13517	0.803153	0.336368	#N/A	0.490587	0.453046	0.684425	#N/A	#N/A	#N/A	#N/A	#N/A	#N/A	0.808402	#N/A	1.08491	6.90528	4.45248	6.56787	4.85656	6.68957	5.35289	6.73733	3.70171	4.0973	1.93324	4.47949	3.15602	52	ENSG00000100347	SAMM50	protein_coding	SAMM50 sorting and assembly machinery component [Source:HGNC Symbol;Acc:HGNC:24276]
LRIG2	#N/A	2.35009	1.56035	1.33063	1.927	1.64517	2.06203	1.26164	1.63737	0.420068	2.54716	0.896692	1.40206	1.18636	0.927663	1.16236	0.887148	1.25543	1.18735	2.30201	1.5747	1.52343	0.583993	2.00605	1.19494	#N/A	1.12949	1.07744	1.49288	#N/A	1.06819	0.791654	0.902298	0.743249	0.197746	#N/A	#N/A	0.113047	#N/A	0.186156	0.201404	0.291455	#N/A	#N/A	#N/A	#N/A	0.0814269	0.143776	0.828925	#N/A	0.305625	1.19954	1.03859	1.23495	1.3022	1.55003	2.85462	2.19477	1.53955	2.85779	0.526904	1.03982	0.9246	52	ENSG00000198799	LRIG2	protein_coding	leucine rich repeats and immunoglobulin like domains 2 [Source:HGNC Symbol;Acc:HGNC:20889]
LDHA#134333	#N/A	0.905723	4.576	0.918943	0.490311	0.484549	0.432688	0.62481	0.711791	#N/A	0.542319	0.367449	0.867922	0.602767	1.46198	2.66979	0.431477	0.501837	0.580217	0.421937	0.491052	0.551375	1.47906	0.713268	0.445921	1.50125	0.588644	0.66099	0.551952	0.788325	4.63829	0.545023	0.79535	0.728454	2.18336	#N/A	1.18146	1.82469	#N/A	#N/A	5.04191	0.360185	#N/A	#N/A	#N/A	0.203777	#N/A	0.0577156	0.850613	#N/A	3.51505	6.10273	2.56267	0.46712	0.449116	0.520142	0.44456	0.534839	0.642964	1.52422	#N/A	1.0597	0.870743	52	ENSG00000134333	LDHA	protein_coding	lactate dehydrogenase A [Source:HGNC Symbol;Acc:HGNC:6535]
BCL6	#N/A	2.45386	9.54432	5.32014	6.22787	6.94681	6.23406	5.08616	5.13824	0.425131	4.75818	1.22538	3.37478	1.34623	2.12857	1.56671	2.1009	1.44631	1.50248	2.61462	1.42141	2.06632	0.771976	2.49948	2.38316	1.08764	4.20916	4.40984	4.05922	4.50198	1.25502	1.55227	1.07361	0.768402	0.253583	#N/A	#N/A	0.187603	#N/A	0.1983	0.250373	#N/A	#N/A	0.12561	#N/A	#N/A	#N/A	#N/A	0.937387	#N/A	0.193551	3.28238	3.1276	2.93438	4.12077	3.49306	8.80711	4.71631	3.80719	2.18721	1.17622	4.29323	5.9983	52	ENSG00000113916	BCL6	protein_coding	BCL6 transcription repressor [Source:HGNC Symbol;Acc:HGNC:1001]
YPEL2	#N/A	1.6333	2.70014	1.93171	2.50777	3.28471	2.24269	1.2826	3.15228	0.395104	2.39836	#N/A	1.38107	1.4785	1.43635	1.62351	1.27997	1.81342	1.85059	2.52198	1.03274	1.53752	0.825392	2.80445	1.6531	#N/A	0.824777	0.980693	1.04148	2.15039	2.1939	2.06066	1.6974	1.17564	0.407086	#N/A	#N/A	0.33657	#N/A	0.321066	0.494455	0.696293	#N/A	#N/A	#N/A	#N/A	0.0797664	0.165467	1.22727	#N/A	0.529021	1.25673	0.760358	1.49115	1.83314	1.52398	3.06774	2.23017	1.55481	2.23339	0.949776	3.03096	3.7912	52	ENSG00000175155	YPEL2	protein_coding	yippee like 2 [Source:HGNC Symbol;Acc:HGNC:18326]
RNPC3	#N/A	1.20057	1.80431	1.44214	1.73925	2.11698	1.79706	1.32795	2.21355	0.414408	2.96482	0.740117	1.42035	1.30275	1.55153	1.33163	1.18314	1.46845	1.55334	3.10263	1.38269	1.30652	0.725713	2.6571	1.7264	#N/A	1.5354	1.42715	1.57684	2.27846	0.952217	0.833918	0.94212	0.596675	0.154397	#N/A	0.136219	0.127491	#N/A	0.214748	0.158575	0.237368	#N/A	#N/A	#N/A	#N/A	#N/A	#N/A	0.990243	#N/A	0.290011	1.06597	0.796093	1.1836	1.31616	1.61327	3.89129	1.58255	1.45509	2.27572	0.404823	1.51657	1.79484	52	ENSG00000185946	RNPC3	protein_coding	RNA binding region (RNP1, RRM) containing 3 [Source:HGNC Symbol;Acc:HGNC:18666]
HNRNPA3	#N/A	#N/A	0.791595	0.697688	0.6768	0.577692	0.972111	0.504301	2.108	0.26554	2.38029	0.565367	0.38298	0.472182	0.624444	0.647075	0.475316	0.508626	0.843885	1.44949	0.805809	0.966655	0.251616	1.08706	0.484581	#N/A	0.842262	0.650968	0.664661	1.07138	0.301322	#N/A	0.235282	0.400109	0.227729	#N/A	0.277529	0.222642	0.142678	0.171606	0.245013	0.370387	#N/A	#N/A	#N/A	#N/A	0.139898	0.137819	0.718318	#N/A	0.189167	0.407727	0.463406	0.484328	0.370788	0.761121	2.23715	1.53458	0.48227	0.877327	#N/A	0.513855	0.852287	52	ENSG00000170144	HNRNPA3	protein_coding	heterogeneous nuclear ribonucleoprotein A3 [Source:HGNC Symbol;Acc:HGNC:24941]
MTDH	#N/A	#N/A	0.753195	0.60797	0.949603	0.803178	1.22451	0.368142	1.65082	0.396209	1.8665	0.467673	0.568204	0.69363	0.654202	0.423787	0.490827	0.684613	0.975909	1.20241	0.602363	1.07667	0.444236	1.27945	0.779055	#N/A	0.501727	0.548964	0.492804	#N/A	0.299826	0.625855	0.293457	#N/A	0.372763	#N/A	0.272431	0.272182	#N/A	0.430782	0.393227	0.594036	#N/A	0.165971	#N/A	#N/A	0.122749	0.12695	0.529072	#N/A	0.304286	0.627542	0.368475	0.577938	0.726367	1.09554	2.11063	1.74892	0.53326	1.17221	0.302903	0.554937	0.659505	52	ENSG00000147649	MTDH	protein_coding	metadherin [Source:HGNC Symbol;Acc:HGNC:29608]
MYLK4	3.51199	5.88617	7.24062	6.30577	5.9781	6.3644	5.25535	5.00539	4.62355	0.487347	3.90926	0.801323	4.90995	9.73211	7.7248	8.16281	5.20297	11.6681	6.21151	9.18812	6.51094	6.3957	1.97295	6.57665	7.21466	#N/A	6.94379	6.01393	7.15414	4.87117	6.21905	4.78383	4.25665	1.68403	0.40872	#N/A	#N/A	#N/A	#N/A	0.343768	0.260604	0.475565	#N/A	#N/A	#N/A	#N/A	#N/A	#N/A	0.705648	#N/A	1.46927	8.90262	5.92535	4.81284	10.5499	5.63256	7.05417	7.25654	6.10785	8.2703	1.83248	6.21995	9.33708	51	ENSG00000145949	MYLK4	protein_coding	myosin light chain kinase family member 4 [Source:HGNC Symbol;Acc:HGNC:27972]
DLEU1	2.20871	#N/A	0.97239	0.450608	1.02704	1.46986	1.34722	1.07047	2.03819	0.386904	2.80167	#N/A	1.02299	2.24396	2.36572	2.50189	1.25909	2.54262	2.64787	2.63946	1.91898	2.2231	1.03261	3.28293	1.47565	#N/A	1.0453	1.15022	0.828553	1.9847	1.72134	1.00028	1.35027	1.16872	0.380949	#N/A	0.691804	0.242053	#N/A	0.302206	0.311244	#N/A	#N/A	0.135508	#N/A	#N/A	0.0761002	0.111751	#N/A	#N/A	0.133432	1.20777	1.59386	1.6294	1.46127	1.83524	4.47314	1.83636	1.94004	2.20504	0.625794	#N/A	1.27228	51	ENSG00000176124	DLEU1	lncRNA	deleted in lymphocytic leukemia 1 [Source:HGNC Symbol;Acc:HGNC:13747]
TRIM63	4.366	6.01434	12.0471	8.09838	7.05899	6.61001	5.47138	6.21695	4.94931	0.731973	7.68541	2.07156	6.59426	12.2715	10.5021	10.375	8.82099	9.32143	7.60045	7.18794	7.71403	7.95843	2.37848	7.63266	7.6432	1.55602	7.58633	6.34257	8.34379	5.25324	9.07921	7.31711	6.83365	3.55546	0.31387	#N/A	0.21003	#N/A	#N/A	#N/A	0.21324	0.536093	#N/A	#N/A	#N/A	#N/A	#N/A	#N/A	0.947781	#N/A	#N/A	12.3641	7.56175	6.47159	8.53167	8.06561	6.85368	8.67505	8.12623	6.09147	1.35344	8.32617	7.36175	51	ENSG00000158022	TRIM63	protein_coding	tripartite motif containing 63 [Source:HGNC Symbol;Acc:HGNC:16007]
MYPN	3.7044	8.09536	9.33266	6.78319	7.44464	8.80583	7.9768	7.10005	6.7602	0.60232	4.26148	1.71076	6.69064	11.9608	8.35728	10.2598	7.14665	10.3033	7.04104	11.2485	9.39954	9.05646	2.15416	8.10322	8.09151	1.23563	7.61267	7.1214	7.27282	9.32335	6.90038	6.14989	5.20334	2.19102	0.198725	#N/A	#N/A	#N/A	#N/A	0.201448	0.172895	0.459824	#N/A	#N/A	#N/A	#N/A	#N/A	#N/A	1.07498	#N/A	#N/A	11.6198	6.86531	6.89203	10.2123	6.76229	11.293	9.22681	6.36	10.5814	1.91749	6.53271	7.7491	51	ENSG00000138347	MYPN	protein_coding	myopalladin [Source:HGNC Symbol;Acc:HGNC:23246]
DTNA	2.79248	6.79223	4.95615	5.2689	5.03668	6.90033	5.25124	4.42247	5.02435	#N/A	4.10934	0.874427	3.82968	7.53713	6.23602	6.85277	4.57684	8.17887	6.31628	7.4599	6.6588	6.48378	1.61146	6.5072	5.44006	0.447699	1.68997	1.82984	2.13955	3.63688	2.69399	2.24611	2.18242	1.141	0.172359	#N/A	#N/A	#N/A	0.0887805	0.16377	0.125322	0.27997	#N/A	#N/A	#N/A	#N/A	#N/A	#N/A	0.427685	#N/A	#N/A	7.93107	2.70245	3.40323	9.13548	5.3015	5.82418	7.73815	4.78206	6.34885	1.45605	5.07386	5.04567	51	ENSG00000134769	DTNA	protein_coding	dystrobrevin alpha [Source:HGNC Symbol;Acc:HGNC:3057]
ANK3	2.78031	1.96626	7.69743	4.94139	5.98189	6.38256	6.04946	4.81392	4.61511	#N/A	3.8023	#N/A	2.08408	8.25767	6.15268	7.27184	3.89883	8.57298	5.86553	9.81741	6.42682	6.8549	1.74814	6.08593	5.70472	0.683436	5.65138	5.10428	6.03488	4.14916	4.33747	3.16874	3.15916	1.55094	0.176613	#N/A	#N/A	0.206502	#N/A	0.304737	0.296568	0.388018	#N/A	#N/A	#N/A	#N/A	#N/A	#N/A	0.790177	#N/A	0.59627	9.64856	4.26598	3.60876	11.1719	6.06859	9.81641	7.85222	5.51549	6.88635	1.39827	0.931098	3.47607	51	ENSG00000151150	ANK3	protein_coding	ankyrin 3 [Source:HGNC Symbol;Acc:HGNC:494]
PHTF2	2.80856	1.98088	4.70329	3.62041	4.67484	5.37854	4.26198	3.04755	4.80878	0.557447	5.05251	1.89408	3.33143	5.62451	4.54644	4.76285	3.87185	4.91568	4.10804	9.88827	5.00921	6.38321	1.72845	4.49222	5.02097	0.739491	1.67635	1.91973	1.86188	0.938432	4.0336	3.21787	3.27398	1.81449	0.14817	#N/A	#N/A	#N/A	0.170255	0.218456	0.219543	0.263762	#N/A	#N/A	#N/A	#N/A	#N/A	#N/A	#N/A	#N/A	#N/A	7.72951	4.0936	4.35073	6.90652	7.08535	9.78768	7.44848	4.82168	6.07547	1.57225	1.71352	2.4396	51	ENSG00000006576	PHTF2	protein_coding	putative homeodomain transcription factor 2 [Source:HGNC Symbol;Acc:HGNC:13411]
ZC2HC1C	2.94463	4.88763	5.17878	4.10298	3.4177	3.98122	3.96695	4.54792	5.19994	0.823573	4.21295	2.73932	2.60179	2.17662	3.57039	2.66197	2.53866	2.23576	2.1986	3.25587	2.80034	2.6517	1.33351	3.54175	1.9891	#N/A	3.82534	5.5753	4.33623	3.95803	1.86306	2.06073	1.67059	1.44925	0.285495	#N/A	0.904095	0.332172	#N/A	0.248682	0.286249	#N/A	#N/A	#N/A	#N/A	#N/A	#N/A	#N/A	#N/A	#N/A	0.188446	1.76478	1.79154	2.77394	1.53505	1.99561	3.25023	2.82802	2.55628	1.9214	0.813729	4.27444	6.16073	51	ENSG00000119703	ZC2HC1C	protein_coding	zinc finger C2HC-type containing 1C [Source:HGNC Symbol;Acc:HGNC:20354]
TMEM233	3.59619	5.29077	4.08447	2.80287	3.15671	4.9986	4.14673	3.20365	4.72505	#N/A	2.94942	0.896522	3.69468	6.47481	3.84662	3.85176	4.2005	6.85903	4.92423	8.66725	4.72206	5.33367	1.54608	4.9807	4.73414	1.04836	5.54067	5.47562	7.32701	4.49973	1.49797	1.49185	1.14855	0.677646	0.502702	#N/A	#N/A	0.362908	#N/A	0.373536	0.449574	0.763475	#N/A	#N/A	#N/A	#N/A	#N/A	#N/A	#N/A	#N/A	0.649462	8.90494	5.11397	5.47729	6.35514	4.79697	5.21137	5.9645	5.39068	8.17839	1.696	5.30189	5.7098	51	ENSG00000224982	TMEM233	protein_coding	transmembrane protein 233 [Source:HGNC Symbol;Acc:HGNC:37219]
PLCL2#154822	2.53667	1.97897	3.19953	3.06619	3.36551	4.51186	3.67942	3.13154	3.83168	0.374735	3.16451	1.4044	2.96334	3.50044	3.34307	3.47804	2.69387	3.23171	3.18048	5.61013	3.04547	3.83272	1.2847	3.74097	3.07821	#N/A	0.923896	1.57586	1.65736	2.20709	2.56336	2.23064	2.06971	1.51127	0.114846	#N/A	#N/A	#N/A	#N/A	0.133801	0.133221	#N/A	#N/A	0.105482	#N/A	#N/A	#N/A	#N/A	0.426156	#N/A	0.325132	5.54713	2.90733	3.58824	6.54093	4.33349	6.10233	7.29569	3.64776	5.54419	1.23533	1.465	1.68778	51	ENSG00000154822	PLCL2	protein_coding	phospholipase C like 2 [Source:HGNC Symbol;Acc:HGNC:9064]
PHKA1	3.52595	5.4269	6.44239	4.56461	5.29936	6.52165	4.32029	4.80351	4.96313	0.747062	5.79042	#N/A	4.70529	8.34179	6.4294	6.9314	5.57974	10.7937	6.38481	8.18914	6.70153	9.34149	2.15486	6.6853	7.09108	1.15075	6.34558	5.65367	6.76408	6.16737	4.87261	4.84246	3.80939	2.15635	0.385334	#N/A	#N/A	0.553631	#N/A	0.693695	0.7544	0.887809	#N/A	#N/A	#N/A	#N/A	#N/A	#N/A	#N/A	#N/A	1.10351	9.59175	5.4419	4.56132	9.66184	9.20878	8.38868	7.72442	5.98571	7.47795	1.75	5.33309	6.55081	51	ENSG00000067177	PHKA1	protein_coding	phosphorylase kinase regulatory subunit alpha 1 [Source:HGNC Symbol;Acc:HGNC:8925]
TRIM55	2.9089	6.56034	7.44601	5.48535	5.54674	9.07806	5.25333	5.14624	4.99091	#N/A	3.25636	1.01383	3.78908	7.79746	6.09791	7.74669	4.41925	6.40691	5.22058	7.30465	5.85682	6.21201	1.60897	8.07241	6.23947	#N/A	7.66784	6.77884	5.56524	5.24704	1.56341	2.44134	1.45762	0.639296	0.184215	#N/A	#N/A	0.163616	#N/A	0.150814	0.234121	#N/A	#N/A	#N/A	#N/A	#N/A	0.123121	#N/A	1.42622	#N/A	0.168242	9.43638	4.7695	5.89182	8.84697	8.46263	7.44665	6.1919	5.59347	6.55633	1.47983	8.79075	8.00935	51	ENSG00000147573	TRIM55	protein_coding	tripartite motif containing 55 [Source:HGNC Symbol;Acc:HGNC:14215]
NUDT3	3.55259	#N/A	1.22055	1.08134	1.10357	1.12274	0.729167	0.786209	1.81825	0.748738	3.423	1.79813	1.28	6.18123	4.32881	4.71703	3.52479	7.94203	6.18792	3.62839	5.99925	3.61744	1.64984	4.23654	2.3095	#N/A	0.641962	#N/A	0.944546	#N/A	4.60046	2.34767	2.86929	1.81121	0.285445	#N/A	0.801192	#N/A	0.548946	0.561434	0.309957	0.548042	#N/A	0.270207	#N/A	#N/A	#N/A	#N/A	0.994561	#N/A	0.486842	3.63202	2.63132	2.58614	3.07507	3.22291	5.56826	3.02544	1.99728	4.70029	1.1293	2.41453	2.97456	51	ENSG00000272325	NUDT3	protein_coding	nudix hydrolase 3 [Source:HGNC Symbol;Acc:HGNC:8050]
#267784	3.15207	4.71941	5.5537	4.99558	6.00394	4.98035	4.72466	4.43003	4.25254	0.638592	4.81277	1.33315	3.99521	7.72604	6.03111	7.38565	5.56682	8.5122	4.95134	5.97476	6.40411	7.15459	2.07417	4.93308	6.75908	0.708108	6.37387	7.4966	5.46451	4.01356	5.43246	3.62983	4.26053	2.81124	#N/A	#N/A	0.561332	#N/A	#N/A	#N/A	#N/A	#N/A	#N/A	#N/A	#N/A	0.537216	0.120104	#N/A	0.971856	0.151842	#N/A	8.89456	5.26136	7.38591	7.49508	7.21175	6.10089	7.77888	7.14096	5.06206	1.7963	5.36709	6.34163	51	ENSG00000267784		lncRNA	novel transcript, antisense to titin
LNPK	1.68575	3.65033	4.59366	3.12608	3.6295	4.97596	3.0376	2.63136	4.4174	0.430579	3.57999	1.38328	2.16565	1.55615	1.78065	1.45083	1.49408	1.63738	1.08876	3.10582	1.82471	2.4612	0.697881	1.58303	2.13671	0.84677	2.22619	2.2971	2.73516	2.31969	1.74621	1.45082	1.46023	0.765621	#N/A	#N/A	0.18603	0.227574	#N/A	0.26674	0.350108	#N/A	#N/A	#N/A	#N/A	#N/A	#N/A	#N/A	#N/A	#N/A	0.20302	2.49637	1.57228	1.77029	3.06238	2.32161	4.23035	4.30885	2.80326	2.20736	1.04349	2.00656	3.40416	51	ENSG00000144320	LNPK	protein_coding	lunapark, ER junction formation factor [Source:HGNC Symbol;Acc:HGNC:21610]
COQ10A	3.4227	6.86049	9.33747	7.15889	7.94231	6.66716	5.73983	6.54255	5.97483	0.959806	8.6273	3.28793	6.48987	11.2049	7.55384	9.5941	6.5603	10.1485	8.47448	7.90981	8.45447	6.11118	2.11164	8.6845	8.54845	0.820505	6.72687	9.11341	9.10596	4.24216	7.18103	3.97815	5.02814	3.18535	#N/A	#N/A	0.552461	#N/A	#N/A	#N/A	#N/A	#N/A	#N/A	#N/A	#N/A	#N/A	0.125516	#N/A	1.4638	0.190422	0.263534	11.4933	6.27113	6.60527	9.40531	6.81929	8.04597	6.65956	5.61025	7.11688	1.75862	5.75542	8.24862	51	ENSG00000135469	COQ10A	protein_coding	coenzyme Q10A [Source:HGNC Symbol;Acc:HGNC:26515]
ITGAD	5.3776	2.90246	5.76723	4.60422	4.4916	3.61183	3.87601	2.89034	4.02549	0.728689	4.91736	#N/A	3.31704	7.67257	5.95015	5.98835	6.84517	6.80035	5.12671	4.09041	4.67546	5.37244	1.52725	2.55023	5.09887	#N/A	3.29326	2.33326	3.28011	#N/A	5.13844	2.88413	3.74775	1.84501	0.608496	#N/A	0.351339	0.755868	#N/A	0.838686	0.710706	0.573857	#N/A	0.479807	#N/A	#N/A	#N/A	#N/A	#N/A	#N/A	0.871706	7.48855	3.91798	5.76315	5.79997	5.48332	4.2659	6.06442	5.37232	3.03527	1.33039	1.94092	1.88905	51	ENSG00000156886	ITGAD	protein_coding	integrin subunit alpha D [Source:HGNC Symbol;Acc:HGNC:6146]
#222017	2.16877	3.71816	4.25239	3.56615	3.99129	4.92418	5.40932	3.31235	4.29487	0.598422	3.34162	2.16402	3.31983	3.95378	4.00906	3.84845	4.14814	3.25757	3.54968	6.7418	3.52103	5.07338	1.38039	4.78907	3.05823	0.780812	4.21982	5.40197	4.03075	4.6277	3.22764	2.6378	3.3305	1.75964	#N/A	#N/A	0.4978	0.162535	#N/A	0.315807	0.172874	#N/A	#N/A	#N/A	#N/A	#N/A	#N/A	#N/A	#N/A	#N/A	0.370988	7.41605	4.58148	4.19164	5.15481	7.99861	6.97084	8.60226	4.704	3.26557	1.20153	3.18685	4.40295	51	ENSG00000222017		lncRNA	novel transcript, antisense to BOLL
LBX1-AS1	3.06082	3.72841	7.49708	4.86841	4.98924	5.20844	4.7109	5.14746	4.40047	0.534693	3.86391	#N/A	4.45603	7.18204	5.54703	6.46089	4.40219	7.01052	4.42047	6.66537	5.26455	4.34967	1.50929	5.27847	7.68045	#N/A	4.74943	5.28925	8.19574	4.6265	2.21466	1.78378	1.67077	1.00329	0.264474	#N/A	#N/A	0.281271	#N/A	0.379954	0.428391	0.415722	#N/A	#N/A	#N/A	#N/A	#N/A	#N/A	0.770314	#N/A	0.746679	8.86711	5.09014	4.01673	8.09715	5.6635	6.57891	6.23976	7.79115	5.62681	1.65441	4.57312	4.13356	51	ENSG00000227128	LBX1-AS1	lncRNA	LBX1 antisense RNA 1 [Source:HGNC Symbol;Acc:HGNC:48678]
TOB1	2.44343	5.38467	8.46323	6.29798	8.23024	5.1498	4.90289	6.49036	5.49439	0.981822	5.0418	3.77232	5.26677	11.516	7.08715	9.62052	8.28628	8.54361	6.88625	6.16325	6.7647	7.15485	2.30212	7.0593	5.04743	#N/A	8.67949	5.90346	7.64557	4.5167	6.70212	4.52117	5.75786	3.23096	#N/A	#N/A	1.25104	#N/A	0.581518	0.559662	0.228617	0.522849	#N/A	#N/A	#N/A	#N/A	#N/A	#N/A	1.19748	#N/A	#N/A	11.7344	6.73677	7.51928	7.68412	7.34296	6.51719	7.58973	4.76446	5.44925	2.22406	5.74399	6.80828	51	ENSG00000141232	TOB1	protein_coding	transducer of ERBB2, 1 [Source:HGNC Symbol;Acc:HGNC:11979]
NPHP1	3.03168	6.23441	8.15298	5.51573	8.11347	7.25595	6.95433	4.778	5.99851	0.530629	4.39574	2.46353	5.05661	6.71702	5.71005	5.89462	4.65861	6.26523	6.72416	9.53448	5.51958	7.44012	1.82343	4.6364	5.20866	0.958091	6.49104	5.90888	6.4419	5.79803	4.26527	4.97899	3.40049	2.04676	#N/A	#N/A	0.198332	#N/A	0.140162	0.259068	#N/A	#N/A	#N/A	#N/A	#N/A	#N/A	#N/A	#N/A	1.02207	0.35904	#N/A	11.6491	5.03114	5.52108	7.91673	7.51152	9.08839	7.30711	6.18016	8.59346	2.02066	5.55696	5.32635	51	ENSG00000144061	NPHP1	protein_coding	nephrocystin 1 [Source:HGNC Symbol;Acc:HGNC:7905]
RBM24	4.18138	6.46946	9.61113	7.09721	7.51366	8.05265	7.85129	7.01102	7.63448	0.687573	4.92457	1.76161	7.47853	12.6096	8.72385	10.1881	8.5956	9.71059	7.54553	10.5572	11.0849	8.4176	2.35224	7.17306	9.06068	1.32674	7.35269	7.41069	8.10202	8.66051	7.63381	5.22312	5.60773	2.7014	#N/A	#N/A	#N/A	#N/A	#N/A	#N/A	#N/A	#N/A	#N/A	0.133098	#N/A	#N/A	0.152945	0.101681	1.17815	0.130204	#N/A	12.434	7.66482	6.0631	11.9211	7.15663	10.5198	8.43115	7.26752	9.78266	1.85835	8.4743	10.8706	51	ENSG00000112183	RBM24	protein_coding	RNA binding motif protein 24 [Source:HGNC Symbol;Acc:HGNC:21539]
POPDC3	3.53996	5.16779	11.3097	5.88294	8.09643	7.80387	5.44129	5.80408	4.80785	0.71854	6.60108	3.01732	4.16079	11.466	9.5579	7.54735	7.99684	8.44468	6.86162	6.03803	6.63928	7.10609	2.48272	6.78513	6.82667	#N/A	8.46249	7.40657	7.56833	3.94652	6.49678	4.50881	4.03471	2.02689	0.222697	#N/A	0.80949	0.184909	#N/A	0.342472	0.254119	#N/A	#N/A	#N/A	#N/A	#N/A	#N/A	#N/A	#N/A	#N/A	0.319662	11.5633	7.44511	5.56681	7.56144	7.09645	6.06258	7.72308	7.20218	5.28829	1.61078	7.62954	6.61351	51	ENSG00000132429	POPDC3	protein_coding	popeye domain containing 3 [Source:HGNC Symbol;Acc:HGNC:17649]
SMARCD3	1.9028	3.07877	8.63853	6.06763	5.5887	6.90516	5.82171	5.564	4.5009	0.427854	7.90622	1.83051	2.91328	4.46456	3.61493	3.52121	2.68159	4.62127	3.77636	5.24892	3.42422	3.60207	1.35603	3.39786	2.52113	1.46516	4.50039	3.23445	4.57224	#N/A	1.70829	1.1604	1.32235	0.800293	0.267805	#N/A	#N/A	0.206759	#N/A	#N/A	0.165148	0.312038	#N/A	#N/A	#N/A	#N/A	#N/A	#N/A	0.648238	#N/A	0.120668	2.16704	0.938563	1.07513	2.3692	2.34517	3.99869	3.62704	2.60815	3.22046	1.21375	5.15447	4.74961	51	ENSG00000082014	SMARCD3	protein_coding	SWI/SNF related, matrix associated, actin dependent regulator of chromatin, subfamily d, member 3 [Source:HGNC Symbol;Acc:HGNC:11108]
PLPP7	2.09745	4.24113	7.93183	6.11456	5.44659	6.34531	5.16507	4.85367	4.59036	0.551323	4.86584	1.66197	4.98477	3.43061	3.4701	3.78265	3.37806	2.85445	2.59674	4.62402	3.36941	4.42186	1.28957	3.94177	4.00979	1.16661	5.415	6.39483	6.4488	5.98522	3.97951	3.28533	2.95731	1.50365	0.10596	#N/A	#N/A	0.12444	#N/A	#N/A	#N/A	0.212683	#N/A	#N/A	#N/A	#N/A	0.112712	#N/A	#N/A	#N/A	0.362115	8.27139	4.29942	5.09309	9.34039	5.45994	5.95169	5.39184	5.03488	5.03515	1.67872	6.98718	6.15567	51	ENSG00000160539	PLPP7	protein_coding	phospholipid phosphatase 7 (inactive) [Source:HGNC Symbol;Acc:HGNC:28174]
GGT7	1.70296	1.86279	5.63938	4.08735	4.21436	5.23343	4.52509	3.62798	3.76747	#N/A	3.90464	#N/A	2.17203	1.84509	1.8523	1.93094	2.35543	1.65916	1.87162	3.1552	1.55417	2.03617	0.914255	3.25805	1.73817	0.926679	2.90707	2.77055	2.92502	1.97933	1.30061	0.865777	1.04481	#N/A	0.975478	#N/A	0.3531	0.903575	#N/A	0.96372	1.30086	1.26803	#N/A	#N/A	#N/A	#N/A	#N/A	#N/A	1.06866	#N/A	1.33863	1.65064	1.80934	2.78575	1.71022	2.08293	3.39038	4.18577	2.48992	2.57153	0.798892	2.35964	3.97373	51	ENSG00000131067	GGT7	protein_coding	gamma-glutamyltransferase 7 [Source:HGNC Symbol;Acc:HGNC:4259]
ZNF710-AS1	4.73679	2.84852	6.04143	4.2627	4.13408	3.76547	5.28828	5.08012	3.37169	0.904002	2.95254	2.3347	3.21796	6.05006	5.60225	7.66807	6.59373	6.48973	4.68566	3.71746	4.19195	4.78483	2.29185	4.80241	4.63035	#N/A	3.93452	3.05901	3.7227	1.85966	4.07179	2.45513	2.60853	1.7241	0.449386	1.36417	0.711185	#N/A	0.4647	#N/A	0.735229	0.581243	#N/A	#N/A	#N/A	#N/A	#N/A	#N/A	#N/A	#N/A	0.957359	7.43873	7.41701	5.35634	3.7467	5.36951	3.9442	3.55619	4.95746	2.63933	#N/A	3.78859	4.42928	51	ENSG00000259291	ZNF710-AS1	lncRNA	ZNF710 antisense RNA 1 [Source:HGNC Symbol;Acc:HGNC:53141]
EGF	2.7314	8.52361	8.44637	6.24628	7.08817	7.95934	6.14078	5.65708	5.30488	0.422714	3.82771	1.14168	4.75471	8.74369	7.02618	7.95662	6.01007	7.78102	5.4824	9.5799	10.047	6.22951	2.00332	6.27366	7.41253	0.80995	6.18033	5.89894	8.5656	7.72403	2.76757	2.77901	2.3122	1.38998	0.746164	#N/A	#N/A	0.364182	#N/A	0.625029	0.721697	0.896814	#N/A	#N/A	#N/A	#N/A	#N/A	#N/A	#N/A	#N/A	#N/A	10.1527	6.00839	6.98231	10.9284	6.69107	7.40843	7.72225	6.95506	6.32332	1.95852	6.34637	7.44115	51	ENSG00000138798	EGF	protein_coding	epidermal growth factor [Source:HGNC Symbol;Acc:HGNC:3229]
IP6K3	2.49312	5.87658	7.36777	5.05804	4.94107	5.28356	6.06667	4.95427	4.34727	0.364889	3.17654	1.86588	4.31349	7.23025	6.03263	5.51616	5.04133	6.37402	4.10425	6.76165	7.3118	7.84148	1.5867	5.52251	7.81319	#N/A	6.05836	6.19027	5.04162	4.55326	1.31849	1.49894	0.758741	1.13483	0.309809	#N/A	#N/A	#N/A	#N/A	#N/A	0.286537	0.646583	#N/A	#N/A	#N/A	#N/A	0.102667	#N/A	1.06679	#N/A	0.323799	9.59868	4.68027	5.53051	8.283	7.91297	6.88992	5.66477	5.12931	4.1534	1.63513	5.34191	7.28981	51	ENSG00000161896	IP6K3	protein_coding	inositol hexakisphosphate kinase 3 [Source:HGNC Symbol;Acc:HGNC:17269]
CAB39	1.92905	1.52231	3.08702	2.10411	2.99379	4.00889	2.45976	1.99472	3.42128	0.472484	3.09555	1.20975	2.04736	3.04374	2.49151	2.56274	2.14078	2.92993	2.76914	4.92235	2.60062	4.19363	1.25471	3.74553	2.61897	#N/A	0.579874	0.412537	#N/A	#N/A	2.29847	2.08449	1.99374	1.2839	0.362388	#N/A	0.164797	0.233772	#N/A	0.385998	0.401457	0.516098	#N/A	#N/A	#N/A	#N/A	#N/A	0.0952461	0.920572	#N/A	#N/A	3.44236	1.61216	2.76142	5.40572	4.14617	4.16854	5.04603	2.55674	3.68476	1.1573	0.847611	1.75001	51	ENSG00000135932	CAB39	protein_coding	calcium binding protein 39 [Source:HGNC Symbol;Acc:HGNC:20292]
NT5C3A	1.23172	1.41106	1.3562	1.28975	1.39351	1.61534	1.54921	1.05952	2.8864	0.446844	3.69213	1.37286	1.32713	1.1883	1.2774	1.18405	1.47084	1.29296	1.21134	2.16178	1.09142	2.00952	0.669281	1.98524	1.56958	#N/A	1.54194	1.63379	1.58458	#N/A	1.24548	0.828689	0.949189	0.885645	#N/A	#N/A	0.496682	0.117994	#N/A	0.100054	0.10565	0.229789	#N/A	#N/A	#N/A	#N/A	0.0801778	#N/A	#N/A	#N/A	0.442063	1.68339	1.62352	1.76878	3.18336	3.16514	3.49994	4.10446	1.83159	1.96051	0.74037	1.13028	1.22028	51	ENSG00000122643	NT5C3A	protein_coding	5'-nucleotidase, cytosolic IIIA [Source:HGNC Symbol;Acc:HGNC:17820]
ITFG1	0.812566	1.12037	0.912729	0.810634	1.17228	1.5188	1.3615	0.975241	1.84781	0.265272	1.8064	#N/A	1.00871	1.16858	1.12824	1.06597	1.12941	1.12295	1.15933	2.17854	1.18857	1.33367	0.502636	1.72015	1.41549	#N/A	1.00194	0.816376	0.99291	1.2716	1.13064	0.921994	1.08437	0.885381	0.143998	#N/A	#N/A	0.117019	#N/A	0.246984	0.187992	0.236259	#N/A	#N/A	#N/A	#N/A	#N/A	#N/A	0.785252	#N/A	0.411058	1.36744	1.11716	1.45873	1.94436	1.75203	3.62886	2.58015	1.35255	1.83133	0.727941	1.27374	1.08603	51	ENSG00000129636	ITFG1	protein_coding	integrin alpha FG-GAP repeat containing 1 [Source:HGNC Symbol;Acc:HGNC:30697]
#231628	3.28461	2.03408	6.36116	4.76585	4.01071	5.41864	3.28449	3.39697	2.5585	0.85511	2.43866	#N/A	2.41819	9.40983	4.94555	5.44749	4.04912	6.25874	2.98145	3.45079	4.20729	4.64518	1.72576	3.8858	4.66677	#N/A	3.59276	5.04341	5.2801	#N/A	4.11378	3.64968	4.38041	1.73097	0.467324	#N/A	0.759826	0.547659	#N/A	0.687361	0.451674	0.666587	#N/A	#N/A	#N/A	#N/A	#N/A	#N/A	2.94246	#N/A	1.27578	6.15675	7.14306	2.73085	5.09877	4.43421	3.42023	5.48066	4.77683	2.42617	1.03754	4.82457	3.66374	51	ENSG00000231628		lncRNA	novel transcript
BVES-AS1	3.42346	3.79273	6.84569	6.11535	5.14684	5.14605	4.11607	4.66114	4.74122	0.574302	4.07103	1.488	4.07357	5.88038	4.34779	5.10882	5.12918	5.48143	4.45939	6.74121	4.56806	5.79184	1.43632	4.62533	7.76291	1.01455	4.94051	6.11472	6.21428	4.56784	2.12938	1.75776	1.68966	#N/A	0.215932	#N/A	#N/A	#N/A	#N/A	0.149231	0.167535	0.259855	#N/A	#N/A	#N/A	#N/A	#N/A	#N/A	0.573633	#N/A	0.355621	7.39365	4.70945	4.93092	8.21572	4.97727	6.73729	6.43237	3.97689	4.04364	1.79648	6.02496	6.70662	51	ENSG00000203808	BVES-AS1	lncRNA	BVES antisense RNA 1 [Source:HGNC Symbol;Acc:HGNC:21223]
MYF6	2.98522	4.36482	12.1671	9.69021	7.36683	8.78486	6.24468	6.54259	5.59947	0.681216	7.66662	2.17126	5.80998	8.67302	7.66372	8.65347	8.96145	9.3474	7.66963	6.89473	7.53873	8.07179	2.18068	7.92744	7.58144	1.33831	6.2666	6.48555	5.70372	5.07869	3.20969	3.0273	2.30503	1.27082	#N/A	#N/A	0.954048	#N/A	#N/A	#N/A	#N/A	#N/A	#N/A	0.210923	#N/A	#N/A	0.10473	#N/A	0.611316	0.203039	#N/A	12.3643	10.0913	6.06383	8.53175	8.24387	6.99859	8.5835	6.08787	6.57152	2.34125	6.6559	7.83256	51	ENSG00000111046	MYF6	protein_coding	myogenic factor 6 [Source:HGNC Symbol;Acc:HGNC:7566]
RNF123	2.50097	1.79537	5.5211	3.25853	3.96398	3.02221	3.27701	3.53183	4.53943	#N/A	5.85306	2.24745	3.29349	4.56146	3.81106	4.33045	4.58671	3.60585	3.30574	4.98666	2.61447	3.15063	1.71947	4.06388	3.86205	1.22954	7.66582	3.59289	4.68884	2.99662	3.19159	2.01054	2.33789	1.2945	0.196336	#N/A	0.42165	#N/A	#N/A	#N/A	0.217458	0.336019	#N/A	#N/A	#N/A	#N/A	#N/A	#N/A	0.825149	#N/A	0.371658	7.6606	4.69677	6.51883	6.65908	3.10215	5.23277	6.75912	4.41589	2.60814	1.37438	4.07878	3.84928	51	ENSG00000164068	RNF123	protein_coding	ring finger protein 123 [Source:HGNC Symbol;Acc:HGNC:21148]
#255139	1.58767	2.17095	1.7775	2.11952	2.3075	3.04988	2.59584	1.71124	2.16827	0.650642	3.16558	1.09589	1.77286	1.65831	2.22304	1.48651	2.35613	1.7637	1.95961	2.61694	2.40129	1.70338	1.17764	2.61854	1.50915	#N/A	2.4728	1.80753	2.0114	#N/A	1.70328	1.44373	1.8334	1.31067	0.4035	#N/A	0.605997	0.33764	#N/A	0.426211	0.465398	0.525448	#N/A	#N/A	#N/A	#N/A	#N/A	#N/A	#N/A	#N/A	0.505818	1.82354	1.96753	1.44187	1.82673	1.84438	2.4419	3.37984	1.42147	2.69147	0.848451	1.54254	2.45779	51	ENSG00000255139		lncRNA	novel transcript
KAT6B#156650	1.05932	1.71796	2.22275	1.91019	2.23989	3.23966	2.33459	2.06175	2.77517	0.290399	2.1721	1.08109	1.58316	1.58754	1.62642	1.42561	1.40392	1.64421	1.614	2.59044	1.50919	1.79454	0.884748	2.74803	1.56505	0.57496	2.35981	2.68968	2.74215	0.938358	1.41827	1.1969	1.41294	0.93012	0.215535	#N/A	#N/A	#N/A	#N/A	0.164963	0.146109	0.317494	#N/A	#N/A	#N/A	#N/A	#N/A	#N/A	0.800466	#N/A	#N/A	1.50049	1.29746	1.59307	1.96687	2.05466	4.0501	3.18014	1.56264	2.3347	0.584819	1.61719	1.64513	51	ENSG00000156650	KAT6B	protein_coding	lysine acetyltransferase 6B [Source:HGNC Symbol;Acc:HGNC:17582]
CTDNEP1#175826	3.31729	3.26908	6.0049	4.83056	2.68394	1.99329	2.73739	2.87676	2.49764	#N/A	2.61602	#N/A	3.53634	6.51428	3.98557	5.40177	5.36878	4.4438	4.1879	3.37591	4.22629	2.5556	2.19768	4.37935	2.34278	#N/A	3.6137	5.19318	2.9347	2.51253	4.94611	3.47338	2.11341	4.16012	0.432418	#N/A	1.33306	0.336801	#N/A	#N/A	0.404264	0.612306	#N/A	#N/A	#N/A	#N/A	0.280139	#N/A	1.37116	#N/A	0.293091	7.27079	7.10492	3.19165	5.11097	2.21547	2.03777	4.43631	3.07276	1.82284	1.52476	3.40309	4.68514	51	ENSG00000175826	CTDNEP1	protein_coding	CTD nuclear envelope phosphatase 1 [Source:HGNC Symbol;Acc:HGNC:19085]
#259403	2.8997	1.481	5.10526	6.03988	3.09236	3.14468	4.25827	3.75474	3.15103	0.685454	1.36766	#N/A	4.0854	6.44359	4.76387	3.49006	3.134	5.27696	1.79479	2.56887	3.15843	3.89334	1.25902	3.16113	3.61904	#N/A	2.66836	4.06158	2.59458	#N/A	4.30811	1.55677	5.65611	3.98425	1.08949	#N/A	0.395837	1.35094	#N/A	1.01072	1.21603	#N/A	#N/A	#N/A	#N/A	1.16342	#N/A	0.442495	2.50142	0.527746	#N/A	4.38774	2.16462	2.73418	2.25306	1.61331	2.71737	4.90794	3.97871	1.51616	#N/A	2.44923	2.79879	51	ENSG00000259403		lncRNA	novel transcript
SAMD8	1.15208	2.51619	1.50374	1.39256	1.51562	1.75911	1.98172	1.10277	2.3706	0.258633	2.30639	#N/A	1.45711	1.36168	1.0756	1.26251	1.49622	1.33048	1.5346	2.48636	1.44231	2.20903	0.73605	2.01695	1.25036	#N/A	1.21694	1.12244	0.946955	1.98019	1.27649	1.23424	1.24435	0.702316	0.383786	#N/A	#N/A	0.274197	#N/A	0.232171	0.354717	0.57743	#N/A	#N/A	#N/A	#N/A	#N/A	0.131228	#N/A	#N/A	0.209578	1.45912	1.19928	1.39592	2.02674	2.24475	3.76653	2.88334	1.81601	1.74303	0.671512	1.79348	2.29701	51	ENSG00000156671	SAMD8	protein_coding	sterile alpha motif domain containing 8 [Source:HGNC Symbol;Acc:HGNC:26320]
SGSM3-AS1	1.86549	4.51701	2.71636	2.22745	2.9372	2.28221	2.57834	2.46877	3.08285	0.987878	6.51894	1.74747	1.85796	2.32061	1.86182	2.71216	3.02419	2.15164	2.77344	4.06303	2.86781	2.24376	1.30732	3.60989	2.53401	#N/A	3.00033	2.44132	2.28939	#N/A	2.28043	1.90751	1.97335	1.39746	0.527946	#N/A	0.835105	0.507072	#N/A	0.638929	0.541666	0.766679	#N/A	#N/A	#N/A	#N/A	#N/A	#N/A	#N/A	#N/A	0.838662	2.624	2.59525	2.28009	2.98637	3.52188	6.03244	3.60206	2.75552	2.20431	0.882409	2.09446	3.15134	51	ENSG00000229999	SGSM3-AS1	lncRNA	SGSM3 antisense RNA 1 [Source:HGNC Symbol;Acc:HGNC:41088]
RIC1	0.941032	1.82169	1.29666	1.131	1.53067	2.09171	1.95068	1.28579	2.56508	0.295493	2.76227	0.653845	1.14111	0.926611	0.97339	0.856851	1.09804	0.745161	0.856495	2.23311	1.30137	1.19251	0.437119	1.94208	1.08671	#N/A	0.439497	0.57174	0.597953	1.09046	0.798803	0.797455	0.919274	0.697244	#N/A	#N/A	0.1473	#N/A	#N/A	0.12882	0.138165	0.356664	#N/A	#N/A	#N/A	#N/A	#N/A	#N/A	0.475639	#N/A	0.251818	0.896409	0.988289	0.97832	1.23944	1.46469	3.55847	1.95148	1.36139	1.84104	0.63681	1.93731	1.88921	51	ENSG00000107036	RIC1	protein_coding	RIC1 homolog, RAB6A GEF complex partner 1 [Source:HGNC Symbol;Acc:HGNC:17686]
ITGB3BP	1.30364	1.99524	1.78565	1.85455	2.51684	2.63883	1.95519	1.10704	2.42923	0.306822	2.90328	0.888084	1.7218	1.29991	1.64252	1.49683	1.4307	1.15956	1.83171	3.1128	1.52477	2.09443	0.605587	3.33401	1.33016	#N/A	1.89501	1.97644	1.15289	#N/A	0.843956	1.29594	0.867057	0.70365	0.523744	#N/A	0.331939	0.401596	#N/A	0.497897	0.551499	0.759968	#N/A	#N/A	#N/A	#N/A	#N/A	#N/A	#N/A	#N/A	0.650917	1.64504	1.36526	2.3122	2.81537	1.73292	3.36602	3.13647	1.49094	2.17753	0.949723	1.53208	1.77383	51	ENSG00000142856	ITGB3BP	protein_coding	integrin subunit beta 3 binding protein [Source:HGNC Symbol;Acc:HGNC:6157]
OIP5	2.27505	1.52487	4.77476	4.2326	5.74526	3.98101	3.62409	3.9022	4.76484	0.753582	3.9265	2.79627	3.56537	4.57528	4.61581	4.91914	3.82691	3.88527	3.08574	6.51877	3.81268	4.06649	1.44539	7.32251	4.73406	1.12862	3.50656	3.52783	3.58615	4.27058	3.0764	2.60155	2.84868	1.95681	#N/A	#N/A	0.45445	0.23963	#N/A	0.302483	0.232346	#N/A	#N/A	#N/A	#N/A	#N/A	#N/A	#N/A	#N/A	#N/A	0.42485	5.47814	3.77637	5.96167	8.08898	7.7794	6.69901	6.162	3.80262	5.7485	1.37234	4.04219	3.26244	51	ENSG00000104147	OIP5	protein_coding	Opa interacting protein 5 [Source:HGNC Symbol;Acc:HGNC:20300]
NEURL1	2.33219	1.80626	6.51745	6.25568	4.8217	4.97093	3.33552	4.2888	4.43543	0.618395	6.75204	2.07312	2.52539	4.28552	3.40346	3.87524	2.57695	3.97431	4.16346	6.20439	2.36745	3.2508	1.49842	3.36867	4.25938	#N/A	4.69235	3.64768	3.45054	4.08671	2.32972	2.29827	2.07841	0.818779	0.322698	#N/A	#N/A	0.231151	#N/A	#N/A	0.29212	0.350846	#N/A	0.232036	#N/A	#N/A	#N/A	#N/A	#N/A	#N/A	0.49449	4.74894	3.60492	3.67154	4.07107	3.33365	6.19571	4.98	3.71756	5.19434	1.36978	4.58582	2.96457	51	ENSG00000107954	NEURL1	protein_coding	neuralized E3 ubiquitin protein ligase 1 [Source:HGNC Symbol;Acc:HGNC:7761]
PACSIN3	0.853762	4.14748	8.6867	5.5892	3.782	3.83611	2.49323	5.50929	2.49347	0.744944	1.15012	1.22677	4.08243	8.93049	5.85335	5.49575	0.878565	4.82931	0.759025	1.0248	1.36324	2.31571	2.57075	0.989205	1.13364	#N/A	5.0046	0.998734	1.00917	3.29009	7.20109	1.01611	3.15869	1.86133	0.590967	#N/A	0.887257	#N/A	#N/A	#N/A	0.781754	0.822413	#N/A	#N/A	#N/A	#N/A	0.132772	0.26527	#N/A	#N/A	#N/A	6.0054	4.25029	2.66341	2.1103	1.51978	0.965267	2.07003	3.30795	0.728951	0.996977	3.57215	5.62622	51	ENSG00000165912	PACSIN3	protein_coding	protein kinase C and casein kinase substrate in neurons 3 [Source:HGNC Symbol;Acc:HGNC:8572]
GPS2#132522	1.32319	1.17915	2.30154	1.55091	1.4152	2.63508	2.25979	1.61074	3.03307	0.582656	3.63229	1.42904	1.3034	1.03882	1.25223	1.23469	1.32142	1.24231	1.53962	1.59372	1.46986	1.43885	0.818551	1.51887	1.45516	#N/A	1.46844	1.4157	1.40436	#N/A	0.94726	#N/A	0.902289	0.612576	0.453902	#N/A	0.692819	0.38739	#N/A	#N/A	0.355193	0.530373	#N/A	#N/A	#N/A	#N/A	0.179145	0.268129	1.43896	#N/A	0.295278	1.40922	1.03728	1.28024	1.96093	1.7588	2.92422	2.61243	2.44827	2.06321	0.655163	0.574007	#N/A	51	ENSG00000132522	GPS2	protein_coding	G protein pathway suppressor 2 [Source:HGNC Symbol;Acc:HGNC:4550]
DYRK1B#105204	2.0454	2.51345	7.71681	4.70908	3.85352	6.43529	3.25705	4.66634	5.4358	1.19246	5.3549	2.24252	4.57983	7.2965	8.46314	6.54471	5.65353	7.39568	5.53247	2.98859	5.44079	5.33671	2.42579	3.44079	5.51323	#N/A	4.04286	3.24515	4.70324	2.89253	5.32373	3.25495	3.80925	3.05669	0.393654	#N/A	0.976298	#N/A	#N/A	0.738953	0.80612	0.830542	#N/A	#N/A	#N/A	#N/A	#N/A	#N/A	#N/A	#N/A	1.21294	8.37845	8.1779	4.34955	6.25526	5.56558	4.59411	5.85475	5.86687	3.86254	1.68157	3.35469	3.0167	51	ENSG00000105204	DYRK1B	protein_coding	dual specificity tyrosine phosphorylation regulated kinase 1B [Source:HGNC Symbol;Acc:HGNC:3092]
TIMM44	1.22417	1.98197	3.45425	1.95706	3.33032	3.85697	3.33761	2.3105	3.04562	0.574432	4.17771	1.6856	2.29309	1.64626	1.64443	1.58356	1.10617	1.62419	1.19307	2.74973	1.39759	2.24585	1.04319	2.05374	1.44981	#N/A	2.87607	3.18426	3.5149	#N/A	0.945255	1.14137	0.975527	#N/A	#N/A	#N/A	0.336913	0.190336	#N/A	#N/A	0.131614	0.255183	#N/A	#N/A	#N/A	#N/A	0.180488	0.161343	1.15083	#N/A	0.213148	1.69507	1.13635	1.39965	1.72231	3.2137	3.85373	3.58323	1.83383	2.86357	0.774665	2.10239	3.10711	51	ENSG00000104980	TIMM44	protein_coding	translocase of inner mitochondrial membrane 44 [Source:HGNC Symbol;Acc:HGNC:17316]
DHRS7B	0.867369	2.39337	1.3269	1.04704	1.23042	2.09986	1.63874	1.04241	2.10687	0.409526	1.65394	#N/A	1.42175	1.50811	1.68257	1.76228	2.00501	1.56342	2.15569	4.40704	1.83534	1.90642	0.895559	2.75039	1.68592	0.717497	1.58643	2.01708	1.5709	#N/A	1.50219	1.41413	1.30162	1.01775	0.196565	#N/A	#N/A	0.15834	#N/A	0.176632	0.268914	0.403543	#N/A	#N/A	#N/A	#N/A	#N/A	0.154969	#N/A	#N/A	0.327248	2.03593	1.81313	1.74935	3.04293	3.20384	3.71175	3.58809	1.88978	3.54046	1.04705	1.65952	1.62378	51	ENSG00000109016	DHRS7B	protein_coding	dehydrogenase/reductase 7B [Source:HGNC Symbol;Acc:HGNC:24547]
ABHD3	0.791401	2.08753	4.05989	2.87155	3.8009	4.87615	3.49607	2.99753	5.03743	0.287771	2.96171	0.777991	3.38269	2.73051	3.0776	2.95398	3.27073	2.72073	2.70763	4.73068	2.42793	3.32455	1.26668	3.92991	2.90219	0.468242	1.53002	2.15403	1.716	3.14889	3.38005	2.92404	2.62734	1.45581	#N/A	#N/A	#N/A	#N/A	#N/A	#N/A	#N/A	0.274541	#N/A	#N/A	#N/A	0.323714	0.0996447	#N/A	0.864383	0.19072	#N/A	4.92401	3.53896	3.72776	6.438	4.33131	8.71148	5.46939	3.53101	7.79886	1.16465	1.67116	1.33035	51	ENSG00000158201	ABHD3	protein_coding	abhydrolase domain containing 3, phospholipase [Source:HGNC Symbol;Acc:HGNC:18718]
KMT2C	0.528136	1.19576	0.939702	0.621864	1.06829	1.40871	1.17675	0.86951	1.81882	#N/A	1.84835	#N/A	0.915475	0.756011	0.615343	0.718357	0.871017	0.786747	0.672472	1.99222	0.890863	0.716903	0.358428	1.64557	0.861895	0.43233	0.581615	0.659504	0.513381	#N/A	0.882232	0.786314	0.70867	0.330041	0.198399	#N/A	#N/A	0.122945	#N/A	0.10759	0.176962	0.401107	#N/A	#N/A	#N/A	#N/A	0.0940153	#N/A	0.602803	#N/A	0.227665	0.976817	0.758894	1.11453	1.60345	1.27178	2.891	1.97788	1.03761	1.87196	0.363435	0.957601	1.16313	51	ENSG00000055609	KMT2C	protein_coding	lysine methyltransferase 2C [Source:HGNC Symbol;Acc:HGNC:13726]
SYNC	0.980871	2.66238	4.07284	2.79047	2.89817	3.50598	2.58146	2.98853	4.13789	0.598153	5.41775	2.18434	3.33916	1.62548	1.90316	1.84228	1.86589	1.59198	1.34379	2.9842	2.28991	1.71069	0.840876	2.16624	1.59384	#N/A	2.92957	2.35876	2.86876	#N/A	1.40907	1.82848	1.33883	1.14162	0.192901	#N/A	0.612437	0.205892	#N/A	0.362406	0.284601	0.33023	#N/A	#N/A	#N/A	#N/A	#N/A	#N/A	#N/A	#N/A	0.319694	4.04393	2.31026	2.43527	3.89924	4.19819	4.91526	5.14285	3.45983	2.45686	1.46067	1.85897	3.15464	51	ENSG00000162520	SYNC	protein_coding	syncoilin, intermediate filament protein [Source:HGNC Symbol;Acc:HGNC:28897]
HEXIM2	1.80999	1.97072	6.01939	4.50481	3.64187	5.14327	4.69598	2.90343	4.70089	0.690707	3.86781	3.17649	3.73498	6.09054	7.10284	4.43298	6.04323	4.12799	4.20949	3.0755	2.0878	4.25963	1.42789	3.95772	4.14448	#N/A	3.5662	4.98298	4.86952	#N/A	4.23176	3.28696	4.16645	1.75974	0.40317	#N/A	0.56844	0.333004	#N/A	0.322874	0.551115	0.573244	#N/A	#N/A	#N/A	#N/A	#N/A	#N/A	#N/A	#N/A	0.935028	5.00413	3.75522	4.82525	3.14884	2.88301	3.21202	4.88975	2.73993	1.94693	2.21041	4.9327	3.81135	51	ENSG00000168517	HEXIM2	protein_coding	HEXIM P-TEFb complex subunit 2 [Source:HGNC Symbol;Acc:HGNC:28591]
RAVER2	1.2581	#N/A	1.6715	0.582063	1.7578	1.65118	2.19923	1.07046	2.73052	0.449985	1.68077	1.15625	1.45375	2.65522	2.67761	2.12554	2.09801	1.94947	1.94605	2.92132	2.09192	2.49932	1.04685	2.37761	2.06868	#N/A	2.18173	2.10925	2.76201	1.58909	1.20919	1.39251	1.43767	0.570796	0.365161	#N/A	#N/A	0.327177	0.120558	0.36636	0.366165	0.519653	#N/A	#N/A	#N/A	#N/A	#N/A	#N/A	#N/A	#N/A	0.692213	3.61332	1.2518	1.55384	5.15795	3.69626	2.68645	3.41366	1.82847	1.4292	0.736419	3.55515	2.32416	51	ENSG00000162437	RAVER2	protein_coding	ribonucleoprotein, PTB binding 2 [Source:HGNC Symbol;Acc:HGNC:25577]
MARCHF6	0.658021	0.821052	1.31233	1.04632	1.18255	1.89	1.67642	0.887015	2.5781	0.272715	2.6603	0.702232	1.11362	0.969403	0.969395	0.827358	1.00221	0.901102	1.32925	1.92755	1.02459	1.22927	0.342899	1.60071	1.02195	#N/A	0.81094	1.05853	1.18261	#N/A	0.845057	0.756412	0.597981	#N/A	0.179648	#N/A	0.169104	0.120818	#N/A	0.146655	0.204956	0.305456	#N/A	#N/A	#N/A	#N/A	0.0609422	#N/A	#N/A	#N/A	0.181729	1.05577	0.769152	0.890272	1.63511	1.14442	3.06111	2.71107	1.28111	2.12776	0.394098	0.824665	0.933989	51	ENSG00000145495	MARCHF6	protein_coding	membrane associated ring-CH-type finger 6 [Source:HGNC Symbol;Acc:HGNC:30550]
LRRC20	2.60635	5.71231	7.73508	6.84592	5.7551	8.38054	5.2771	4.84062	4.84829	0.591942	5.39556	1.71504	4.84059	9.28404	10.0345	7.156	6.18945	8.95399	7.36411	6.61953	7.1148	7.72894	2.33245	7.47535	7.42058	1.14268	7.10086	7.93606	7.92661	4.65209	6.7072	3.79303	4.9536	2.17857	0.38727	#N/A	#N/A	0.218613	#N/A	#N/A	0.36521	0.463349	#N/A	#N/A	#N/A	#N/A	#N/A	#N/A	#N/A	#N/A	0.680477	9.88738	6.3223	6.45319	8.21243	5.79417	6.82122	8.3727	5.79491	5.77162	1.71572	5.28676	7.1607	51	ENSG00000172731	LRRC20	protein_coding	leucine rich repeat containing 20 [Source:HGNC Symbol;Acc:HGNC:23421]
#276445	1.84883	2.07923	5.35536	6.68275	5.81027	5.62155	5.00711	4.32622	5.36554	0.824576	3.91969	1.34996	3.51585	9.41203	7.57199	7.40842	6.05856	6.30226	4.64861	3.45327	4.15494	4.67469	2.22001	3.95011	4.62404	#N/A	6.24185	5.10041	5.22282	#N/A	8.65422	3.83564	3.22969	1.80428	0.716377	#N/A	0.610935	0.411853	#N/A	0.602567	0.769138	1.35708	#N/A	#N/A	#N/A	#N/A	#N/A	#N/A	#N/A	#N/A	1.3003	6.81417	5.23999	3.56776	5.09181	2.87529	3.45171	5.50625	4.83738	2.32156	1.89054	4.89911	3.59643	51	ENSG00000276445		lncRNA	novel transcript
SCN1B	2.87894	5.54845	9.347	6.06937	5.68766	5.89233	4.22361	5.36659	4.08873	#N/A	6.16575	2.51007	5.14714	11.5019	7.81089	9.5447	6.34724	8.57896	7.18769	5.48174	6.18919	6.8556	2.62993	6.77944	7.2114	#N/A	5.11355	7.78725	7.92371	3.94195	6.0533	4.24534	6.47029	2.13707	0.459176	#N/A	0.601315	0.40231	#N/A	#N/A	0.547548	1.06457	#N/A	#N/A	#N/A	#N/A	#N/A	#N/A	1.03643	#N/A	0.885977	9.15211	5.24533	5.71369	7.30047	6.48065	6.31117	7.33174	5.44002	5.32708	1.57275	7.46585	6.69758	51	ENSG00000105711	SCN1B	protein_coding	sodium voltage-gated channel beta subunit 1 [Source:HGNC Symbol;Acc:HGNC:10586]
#257735	1.43942	4.48283	2.95911	1.68132	2.83349	3.95785	3.6568	2.19126	2.79701	0.423672	3.94762	#N/A	2.19559	1.9518	2.43537	2.23934	2.42257	1.94976	1.5642	3.29496	1.60723	2.02164	0.742498	2.14001	1.74292	#N/A	2.27471	2.7801	3.34187	2.20524	1.90591	2.65067	1.409	0.917008	0.296151	#N/A	0.183215	0.52105	#N/A	0.428392	0.520003	0.531845	#N/A	#N/A	#N/A	#N/A	#N/A	#N/A	#N/A	#N/A	0.955516	3.04572	1.70227	3.6709	7.41917	3.92621	3.29503	4.2487	2.80463	1.41366	1.27893	4.55893	3.56464	51	ENSG00000257735		lncRNA	novel transcript, antisense to ZNF641
PSTPIP2	1.10443	3.45571	6.4789	4.59175	3.99513	8.75461	4.31598	3.09686	3.88415	0.635035	3.51362	1.38848	2.69783	4.97861	3.60743	3.52005	3.38027	4.20981	4.75985	4.32704	3.59837	5.19398	1.69736	4.85483	4.61398	#N/A	2.03757	1.6812	#N/A	#N/A	3.72642	2.31852	3.71335	1.28928	0.513747	#N/A	0.167467	0.392616	#N/A	0.44201	0.546471	0.839434	#N/A	0.200401	#N/A	#N/A	#N/A	#N/A	#N/A	#N/A	0.753174	3.04912	2.0207	2.57853	4.11615	3.47564	5.05545	4.22949	3.38291	3.04139	1.52347	1.68852	1.03296	51	ENSG00000152229	PSTPIP2	protein_coding	proline-serine-threonine phosphatase interacting protein 2 [Source:HGNC Symbol;Acc:HGNC:9581]
IDH3A	0.823387	1.4368	5.86795	3.391	5.36589	7.7293	5.44063	4.04111	5.61236	0.478979	3.14613	1.59602	3.26661	2.62161	2.36568	1.87141	3.09551	2.41542	2.47871	3.39969	2.21246	3.53681	1.15	2.40397	2.69046	#N/A	1.95912	1.74123	2.1645	#N/A	1.55255	1.55442	1.25317	1.06517	0.39618	#N/A	0.687069	0.21603	#N/A	0.261606	0.266385	0.41407	#N/A	#N/A	#N/A	#N/A	#N/A	#N/A	#N/A	#N/A	0.365863	4.77056	2.33866	2.83242	5.52502	3.77272	4.41727	4.70293	3.61746	3.33701	1.83768	3.07409	1.91591	51	ENSG00000166411	IDH3A	protein_coding	isocitrate dehydrogenase (NAD(+)) 3 catalytic subunit alpha [Source:HGNC Symbol;Acc:HGNC:5384]
GHR	#N/A	6.60741	1.98316	2.44514	1.96052	3.29397	2.54028	2.757	2.81528	0.422087	2.8501	0.69184	1.87631	1.75089	2.43623	1.0945	1.45968	1.58349	1.94257	3.34248	1.46031	2.18988	1.01574	2.39575	2.03492	0.859145	5.00905	4.93462	5.34968	6.4197	1.79071	1.78117	1.56792	1.29433	0.202748	#N/A	#N/A	0.178282	#N/A	0.283886	0.255415	0.377057	#N/A	#N/A	#N/A	#N/A	#N/A	#N/A	#N/A	#N/A	0.644388	1.3454	1.63266	1.81185	2.05085	1.88126	4.21912	2.33518	1.88971	2.07093	0.538928	4.80249	6.42941	51	ENSG00000112964	GHR	protein_coding	growth hormone receptor [Source:HGNC Symbol;Acc:HGNC:4263]
MALAT1	#N/A	2.48284	2.27741	1.81968	2.36006	2.54821	2.58522	1.91783	2.7361	0.532833	2.94124	1.22013	1.70392	1.1604	1.35309	1.17494	1.30543	1.26611	1.44231	2.49111	1.14325	1.29227	0.717343	2.30939	1.53713	0.694976	2.48833	2.39589	2.25498	1.80664	1.51883	1.64696	1.32808	1.11079	#N/A	#N/A	0.563925	#N/A	#N/A	#N/A	#N/A	#N/A	#N/A	0.0874711	#N/A	#N/A	0.221379	0.0813773	1.42976	0.204968	#N/A	1.15494	0.901656	1.35953	0.939114	1.8376	3.51795	1.6575	1.79268	2.26048	0.683494	1.64388	1.90343	51	ENSG00000251562	MALAT1	lncRNA	metastasis associated lung adenocarcinoma transcript 1 [Source:HGNC Symbol;Acc:HGNC:29665]
ACSS2	#N/A	2.35819	4.9517	3.36799	4.30113	6.07671	4.46028	2.52245	5.46643	0.424374	3.38199	0.913215	3.42177	4.44934	4.01751	3.80774	3.10979	3.87304	3.55852	6.50388	4.07694	5.05077	1.03579	4.70355	4.52127	0.836155	2.86551	2.62258	2.83181	3.43914	2.66576	2.64456	2.17983	1.43372	0.126334	#N/A	#N/A	#N/A	#N/A	0.167562	0.205922	0.38179	#N/A	#N/A	#N/A	#N/A	#N/A	0.119158	0.708309	#N/A	#N/A	5.99034	3.18669	3.71938	5.93341	4.56284	8.66114	5.5571	4.2386	5.74222	1.51496	4.67767	8.48191	51	ENSG00000131069	ACSS2	protein_coding	acyl-CoA synthetase short chain family member 2 [Source:HGNC Symbol;Acc:HGNC:15814]
TLCD4	#N/A	4.36797	7.55761	6.4844	4.91685	7.43969	7.04661	3.94214	4.56836	0.587658	6.10276	2.02829	3.59627	2.46855	2.20366	2.39364	1.57295	1.78745	1.80475	3.05371	4.25444	3.91485	0.869783	2.00946	2.61844	#N/A	6.21617	5.2012	7.22023	3.32564	1.13195	1.20988	1.25463	#N/A	1.0805	#N/A	0.809818	0.782957	0.168146	1.26845	1.33565	1.96584	#N/A	#N/A	#N/A	#N/A	#N/A	#N/A	#N/A	#N/A	1.04958	5.50464	2.43451	2.81087	6.95694	6.81266	5.59858	3.99901	4.85004	1.8489	1.69554	7.1725	6.0003	51	ENSG00000152078	TLCD4	protein_coding	TLC domain containing 4 [Source:HGNC Symbol;Acc:HGNC:26477]
FOXO1	#N/A	1.978	1.18991	1.26996	1.26341	1.78914	1.32145	0.888164	1.90832	0.361741	2.30038	#N/A	1.33492	1.14619	0.457934	1.09412	1.4934	1.23149	1.50744	2.08493	1.08206	1.13558	0.700803	1.97053	1.41212	0.728068	2.36321	2.52539	2.20278	3.05515	#N/A	#N/A	#N/A	#N/A	0.813271	#N/A	#N/A	0.643215	#N/A	0.734296	0.923871	1.17593	#N/A	0.159099	#N/A	0.49379	0.0740397	0.224536	0.917429	#N/A	1.14411	3.01944	2.64963	2.45198	3.79302	2.84658	4.65075	3.87334	2.18833	2.54343	1.0905	1.54411	2.52735	51	ENSG00000150907	FOXO1	protein_coding	forkhead box O1 [Source:HGNC Symbol;Acc:HGNC:3819]
TARDBP	#N/A	2.01318	1.62847	1.29833	1.38622	2.0407	1.76727	0.798077	2.25343	#N/A	3.12419	#N/A	0.981851	1.25135	1.6382	1.01726	1.22014	1.17784	1.31155	2.71596	1.74722	1.69823	0.545203	1.45428	1.6968	#N/A	0.927293	0.831699	1.03158	1.56482	0.985442	0.884693	1.00525	#N/A	0.35484	#N/A	0.343818	0.191406	#N/A	0.206912	0.267406	0.492016	#N/A	#N/A	#N/A	#N/A	0.162872	0.225071	0.695728	#N/A	0.257822	1.50186	0.826396	1.48634	1.25854	2.65039	2.93825	4.31268	1.43026	1.34789	0.516479	1.03888	1.3248	51	ENSG00000120948	TARDBP	protein_coding	TAR DNA binding protein [Source:HGNC Symbol;Acc:HGNC:11571]
HIBCH	#N/A	1.69149	1.22989	1.17498	1.13144	1.71588	1.52326	0.845323	2.21337	0.255439	1.47576	#N/A	1.20329	0.968082	1.09203	1.13257	0.61389	1.16896	1.33784	1.94547	0.974392	1.24872	0.563284	1.87068	1.27839	0.733762	1.89964	1.5323	2.10797	#N/A	0.620652	0.705943	0.346916	0.565528	0.335387	#N/A	0.163794	0.320494	0.133451	0.430666	0.46971	0.452785	#N/A	#N/A	#N/A	#N/A	#N/A	#N/A	#N/A	#N/A	0.66142	1.46356	1.14797	1.35822	2.32308	1.80995	3.61963	2.40835	1.63003	2.33654	0.635922	1.78046	1.47507	51	ENSG00000198130	HIBCH	protein_coding	3-hydroxyisobutyryl-CoA hydrolase [Source:HGNC Symbol;Acc:HGNC:4908]
EMC9#100908	#N/A	2.50042	5.02231	4.46559	5.4274	4.88986	4.56586	4.32868	3.83616	1.35946	3.9072	1.66373	4.01955	5.02385	4.52383	5.28965	4.07148	4.00724	4.12827	1.6254	3.48002	3.85357	1.91575	2.58388	2.33587	#N/A	3.65061	3.41475	2.61326	#N/A	3.14806	1.81768	2.08286	2.54752	0.315822	#N/A	1.41157	0.490577	#N/A	#N/A	0.351133	0.807532	#N/A	#N/A	#N/A	#N/A	0.209301	#N/A	1.45533	#N/A	0.723026	4.86874	4.02581	3.04533	4.8108	4.50039	3.20597	3.98502	4.22183	1.97733	1.85055	2.89286	4.25083	51	ENSG00000100908	EMC9	protein_coding	ER membrane protein complex subunit 9 [Source:HGNC Symbol;Acc:HGNC:20273]
UBQLN1	#N/A	1.19802	1.2361	1.24585	0.972981	1.6242	1.7022	0.814142	2.37023	0.423578	2.69946	0.722483	0.915734	1.27271	1.11946	1.31523	1.24081	1.18129	1.47259	3.24229	1.01512	1.98418	0.611905	1.67178	1.28725	0.591758	1.12135	1.02535	1.14892	#N/A	1.07896	1.18933	0.956848	0.432611	0.144438	#N/A	0.228396	#N/A	#N/A	#N/A	0.112576	0.386087	#N/A	#N/A	#N/A	#N/A	0.14903	0.119453	0.780349	#N/A	#N/A	1.33708	1.01279	1.59837	1.65424	2.21863	2.5752	2.42693	1.89083	1.81937	0.392464	0.925259	1.13515	51	ENSG00000135018	UBQLN1	protein_coding	ubiquilin 1 [Source:HGNC Symbol;Acc:HGNC:12508]
HSF1#185122	#N/A	1.9818	2.30737	1.77138	2.20658	2.42741	2.69487	1.62885	2.69527	0.849955	3.34416	1.28254	2.53867	5.53085	3.48258	4.33923	3.69138	4.24469	4.32302	6.04358	3.05574	3.46616	2.047	3.71055	4.13887	1.38447	2.95743	2.12772	1.77631	#N/A	2.67739	1.62061	2.4106	1.33594	0.363673	#N/A	1.13263	0.223786	#N/A	#N/A	0.218333	0.50651	#N/A	#N/A	#N/A	#N/A	#N/A	#N/A	#N/A	0.228074	0.497152	5.10976	3.86573	2.59902	4.23186	3.72499	6.41254	5.52605	3.16589	3.60484	1.9821	2.2283	2.43942	51	ENSG00000185122	HSF1	protein_coding	heat shock transcription factor 1 [Source:HGNC Symbol;Acc:HGNC:5224]
BLCAP	#N/A	1.17481	3.55171	2.2432	2.93934	3.66263	3.86859	1.88477	3.84338	0.344879	4.86632	1.61535	2.41889	5.38196	3.52736	4.1948	3.0866	6.06601	5.94645	7.23031	7.65265	4.17965	1.42129	4.26228	3.83112	#N/A	1.49073	1.36433	1.41265	5.24029	3.03582	2.28115	2.29146	1.03231	0.27861	#N/A	0.439067	0.205637	#N/A	0.305597	0.276905	0.513526	#N/A	#N/A	#N/A	#N/A	#N/A	#N/A	#N/A	#N/A	0.31307	3.66494	2.50234	4.05216	3.73073	3.43058	4.46627	4.87731	2.58626	3.71117	1.03787	2.295	3.0472	51	ENSG00000166619	BLCAP	protein_coding	BLCAP apoptosis inducing factor [Source:HGNC Symbol;Acc:HGNC:1055]
EIF5	#N/A	1.19902	2.73896	1.37034	2.69564	2.12577	2.7009	1.75325	3.17697	0.543839	5.23838	1.14754	1.4864	1.95699	1.50338	2.2394	2.03828	1.91548	1.95444	2.63416	1.76564	3.30752	0.808313	3.20435	1.23393	#N/A	1.39928	1.61611	0.984661	1.54322	1.09992	1.12782	0.987388	#N/A	0.320999	#N/A	0.873634	0.267068	#N/A	0.330576	0.266622	0.546421	#N/A	#N/A	#N/A	#N/A	#N/A	0.168142	#N/A	#N/A	0.275238	3.10184	2.3782	2.49579	3.20238	4.0329	4.75759	3.31108	2.02624	2.22013	1.28541	1.74476	3.84385	51	ENSG00000100664	EIF5	protein_coding	eukaryotic translation initiation factor 5 [Source:HGNC Symbol;Acc:HGNC:3299]
KMT2E-AS1	#N/A	1.4869	4.30848	3.69468	3.46224	3.58928	3.69356	2.91956	4.37413	0.96544	3.68722	3.19784	2.4569	0.666734	1.24769	0.794565	1.16256	0.860582	1.42845	2.00725	0.961493	1.80996	0.652694	1.7146	1.36515	1.07198	2.04389	2.68363	1.99384	2.59194	1.33814	1.17774	0.976637	0.955355	0.187555	#N/A	1.08838	0.192657	#N/A	#N/A	#N/A	#N/A	#N/A	#N/A	#N/A	#N/A	0.177465	0.179149	1.10282	#N/A	#N/A	1.96596	1.67219	1.558	2.64112	3.29472	3.15103	6.5617	3.53161	1.34219	0.925346	0.868743	2.36854	51	ENSG00000239569	KMT2E-AS1	lncRNA	KMT2E antisense RNA 1 [Source:HGNC Symbol;Acc:HGNC:40845]
TTC3	#N/A	0.828949	1.3484	1.0593	1.26434	1.52455	1.53171	1.19304	2.37608	0.391616	2.34186	0.531249	0.884712	0.540763	0.450186	0.453353	0.456989	0.566514	0.445273	1.77203	0.653499	0.660146	0.237548	1.08463	0.855222	#N/A	1.06375	0.935265	0.887557	1.52673	0.583124	0.439565	0.615522	#N/A	0.300445	#N/A	0.115297	0.210289	#N/A	0.275074	0.312686	0.493414	#N/A	#N/A	#N/A	#N/A	#N/A	#N/A	0.583448	#N/A	0.448316	1.21352	1.09701	0.998542	1.4397	1.54631	3.73076	2.16902	1.361	2.33386	0.582743	0.850953	1.30507	51	ENSG00000182670	TTC3	protein_coding	tetratricopeptide repeat domain 3 [Source:HGNC Symbol;Acc:HGNC:12393]
#285941	2.71948	6.13471	9.64011	5.26887	6.60364	6.79259	6.64676	6.66122	7.28157	0.814309	5.79352	2.94241	6.73587	5.59744	5.01125	4.86122	5.11383	5.5194	4.82897	9.41324	6.80998	8.2202	1.75397	5.35738	6.17725	0.827241	6.72788	7.2156	7.03991	7.46669	2.58373	3.35188	2.47149	1.64283	#N/A	#N/A	0.596252	#N/A	0.0861446	0.119041	#N/A	#N/A	#N/A	#N/A	#N/A	#N/A	#N/A	#N/A	#N/A	0.106371	#N/A	10.1575	6.04699	5.66383	10.8214	6.92463	9.51322	8.71561	6.53352	6.44329	1.90481	5.88846	9.60522	50	ENSG00000285941		lncRNA	novel transcript, antisense to TRDN
SLC16A10	3.07611	5.37227	8.59577	6.05978	6.96579	7.34992	6.73674	6.68826	6.16792	0.368506	3.91466	1.45012	5.41218	9.67309	7.15663	8.33184	4.82326	7.62821	5.93601	9.93156	10.3481	6.81438	2.02511	10.5214	8.60039	1.06581	5.4228	6.17059	6.69624	6.00172	4.51358	4.12137	4.01513	1.44108	0.171713	#N/A	#N/A	#N/A	#N/A	0.284423	0.229667	#N/A	#N/A	#N/A	#N/A	#N/A	#N/A	#N/A	#N/A	#N/A	0.360591	10.4339	6.2749	5.49441	11.3057	5.6546	7.66881	8.07928	6.46025	8.86874	1.79273	5.79713	6.58202	50	ENSG00000112394	SLC16A10	protein_coding	solute carrier family 16 member 10 [Source:HGNC Symbol;Acc:HGNC:17027]
TRDN	3.9171	8.13475	9.00044	6.54998	8.58193	10.4226	8.95104	6.33742	6.16169	0.566933	4.9039	1.63544	5.92092	9.62347	8.08165	8.80702	5.89421	9.27353	8.78009	9.08569	9.14891	6.4187	1.94493	6.96646	7.22345	1.2035	7.99804	7.2642	7.9458	8.37263	3.86902	4.44214	2.76572	1.70508	#N/A	#N/A	#N/A	#N/A	#N/A	0.119017	0.103776	0.127119	#N/A	#N/A	#N/A	#N/A	#N/A	#N/A	1.01553	#N/A	#N/A	12.9295	6.58548	6.95064	10.0375	7.47954	10.9667	10.012	7.47604	8.47286	1.82783	7.62809	8.33182	50	ENSG00000186439	TRDN	protein_coding	triadin [Source:HGNC Symbol;Acc:HGNC:12261]
#278445	6.3467	3.16245	7.59037	5.09944	6.33708	6.21616	2.91251	7.48825	5.90828	1.10501	4.54964	1.69688	4.94098	9.75499	7.8827	7.83894	6.70333	6.56628	4.85515	3.84118	4.81883	5.25841	2.43762	4.49011	5.0021	#N/A	6.71501	5.55966	5.72524	#N/A	9.10513	4.35347	6.82002	#N/A	1.83615	#N/A	1.83948	1.6746	#N/A	3.00322	5.87156	4.84704	#N/A	#N/A	#N/A	#N/A	#N/A	#N/A	#N/A	#N/A	3.63145	7.82188	5.73064	5.81688	5.61986	4.95871	4.33864	6.00237	5.48641	3.40814	1.67033	5.42748	4.33626	50	ENSG00000278445		lncRNA	novel transcript
#248514	3.96518	4.89875	5.2691	4.8768	3.94884	7.32027	3.35602	3.7922	3.51281	0.340658	6.13916	1.54838	3.90026	8.85666	6.00089	7.18484	8.40661	8.25431	6.51959	5.49518	6.20493	6.3204	1.48359	6.18882	6.66106	#N/A	8.32724	4.40825	7.35621	3.47836	5.82752	5.94268	4.82885	1.71584	#N/A	#N/A	0.335786	#N/A	0.272795	0.378318	#N/A	#N/A	#N/A	#N/A	#N/A	#N/A	#N/A	#N/A	1.15279	#N/A	0.789891	7.85074	4.3884	5.16429	7.11297	6.50379	5.71443	6.91484	6.7508	4.68342	1.84786	5.21706	6.14475	50	ENSG00000248514		lncRNA	novel transcript
#263489	3.51042	5.25602	6.03135	5.24322	4.27327	5.97916	4.80125	4.09775	4.99094	#N/A	2.35268	#N/A	4.62989	8.55683	6.392	6.91765	5.06251	6.71818	4.57919	6.20275	6.80278	5.2596	2.30698	6.96244	7.22658	#N/A	5.48251	4.89384	5.821	1.89308	4.33259	3.89206	2.72473	1.124	0.320917	#N/A	#N/A	0.299678	#N/A	0.32996	0.49332	0.499799	#N/A	#N/A	#N/A	#N/A	#N/A	#N/A	0.710154	#N/A	0.678776	7.60007	5.08888	5.75817	5.71917	4.62017	6.25667	5.83121	5.41094	5.3772	1.47601	5.67185	6.42877	50	ENSG00000263489		lncRNA	novel transcript
RORA	1.53325	5.73495	3.78285	3.76696	4.39087	5.54974	2.77353	2.29941	3.50123	0.344559	2.62866	0.702903	1.8568	#N/A	0.686287	0.279137	0.884159	#N/A	#N/A	0.897973	0.294913	#N/A	#N/A	0.618322	0.485917	0.944003	5.4531	5.61216	6.17435	4.3087	0.432737	0.765639	0.446348	0.32349	0.32455	#N/A	#N/A	0.285369	0.0676572	0.331059	0.310785	0.481161	#N/A	#N/A	#N/A	0.222645	#N/A	#N/A	1.17613	#N/A	0.57106	1.38206	1.48473	1.8082	2.27599	1.53917	4.2952	2.07211	1.91329	1.35757	0.743547	2.76926	3.68607	50	ENSG00000069667	RORA	protein_coding	RAR related orphan receptor A [Source:HGNC Symbol;Acc:HGNC:10258]
ANKRD39	3.13548	5.82336	7.01761	4.06018	5.18899	5.83648	4.65602	4.23662	4.25289	0.424815	3.01584	2.22934	4.01877	9.86	6.52848	8.2106	4.04538	5.96086	5.83476	6.64006	7.36543	7.88091	1.31885	5.5062	7.79081	0.796571	5.2638	6.26734	6.33351	4.71333	4.62906	3.98089	3.50442	1.81391	0.152589	#N/A	#N/A	#N/A	#N/A	#N/A	0.109764	0.375449	#N/A	#N/A	#N/A	#N/A	#N/A	#N/A	1.06799	#N/A	#N/A	8.94242	5.42324	5.43961	5.52212	7.88135	6.80345	5.09943	7.73536	6.01429	1.19257	3.70945	7.30951	50	ENSG00000213337	ANKRD39	protein_coding	ankyrin repeat domain 39 [Source:HGNC Symbol;Acc:HGNC:28640]
LINC02254	3.47763	3.47896	7.82616	6.04471	4.77803	5.52105	3.90743	4.55566	4.58919	#N/A	2.89877	1.56803	3.13557	6.87659	4.70112	5.33957	4.07834	4.77684	4.5866	6.56326	4.36837	7.53802	1.66592	3.84611	7.44889	#N/A	5.23185	5.77435	4.27886	4.21157	4.87019	4.01888	3.41252	2.04878	0.426753	#N/A	#N/A	0.403064	#N/A	0.564109	0.594789	#N/A	#N/A	#N/A	#N/A	#N/A	#N/A	0.182721	#N/A	0.14857	#N/A	7.87173	4.63319	7.97346	8.03849	4.18155	6.54593	8.39599	5.62691	3.65693	1.39651	7.54962	4.60538	50	ENSG00000259664	LINC02254	lncRNA	long intergenic non-protein coding RNA 2254 [Source:HGNC Symbol;Acc:HGNC:53152]
GDNF	3.63685	4.08293	6.21969	4.82769	3.57796	6.9106	4.4735	4.25307	4.02101	#N/A	2.53518	#N/A	3.7672	7.72256	5.65493	8.73126	5.31955	7.82734	6.22037	5.11492	5.59045	6.04925	2.10637	3.88864	6.18398	1.44498	7.86124	4.77576	4.24868	2.43519	5.39597	2.29231	3.48075	2.28052	1.0625	#N/A	#N/A	0.651934	#N/A	0.940365	1.40714	1.71297	#N/A	#N/A	#N/A	#N/A	#N/A	#N/A	#N/A	#N/A	1.19964	8.06266	4.81223	3.22532	6.65352	6.21957	5.1201	6.77979	6.25839	4.23718	1.05518	6.69657	5.63086	50	ENSG00000168621	GDNF	protein_coding	glial cell derived neurotrophic factor [Source:HGNC Symbol;Acc:HGNC:4232]
DNAJB1	2.51872	4.0444	7.61984	6.00946	4.85106	5.44692	5.57605	4.18303	5.39259	0.611561	3.91514	1.96018	4.13788	8.01832	6.78845	10.5195	6.25682	7.30207	5.94525	6.96417	5.46026	8.03195	2.35351	7.68198	5.85151	1.09417	5.35057	5.0217	6.40414	4.94372	5.41481	5.29731	4.17669	1.96491	#N/A	#N/A	#N/A	#N/A	#N/A	#N/A	#N/A	0.310371	#N/A	#N/A	#N/A	#N/A	0.083954	#N/A	0.941983	#N/A	0.426362	8.43596	5.30422	6.36779	8.49399	8.25759	7.09243	8.69884	5.20178	6.06186	1.6617	8.48999	5.30273	50	ENSG00000132002	DNAJB1	protein_coding	DnaJ heat shock protein family (Hsp40) member B1 [Source:HGNC Symbol;Acc:HGNC:5270]
DNMT3A	1.98551	3.61275	1.40575	1.36147	1.45567	2.68773	1.96682	1.15796	1.62194	0.25743	1.33276	#N/A	1.26785	2.12155	1.82255	1.88034	1.4093	2.218	2.04134	4.06047	1.66475	1.97251	0.818827	2.41345	1.89265	#N/A	1.08065	1.55018	1.7108	#N/A	1.22513	1.08035	1.14149	0.638987	0.248017	#N/A	#N/A	0.138231	#N/A	0.120765	0.208821	0.479109	#N/A	#N/A	#N/A	#N/A	#N/A	#N/A	0.897802	#N/A	0.376342	1.54276	1.19346	1.56017	2.23132	1.61257	3.81576	2.91653	1.69703	2.56679	0.61146	1.68366	2.47424	50	ENSG00000119772	DNMT3A	protein_coding	DNA methyltransferase 3 alpha [Source:HGNC Symbol;Acc:HGNC:2978]
SRL	3.33059	8.25498	8.48649	5.93301	6.77388	7.17801	6.99231	5.56708	5.48186	0.405002	4.94326	1.42347	5.52182	10.4428	8.17966	10.3641	6.39294	8.18574	6.93051	9.40623	9.89332	7.25195	2.1044	9.9384	6.95046	0.978144	6.90403	6.22967	7.72162	5.45958	6.59811	5.20242	5.29491	2.84616	0.152188	#N/A	#N/A	#N/A	#N/A	#N/A	#N/A	0.220286	#N/A	#N/A	#N/A	#N/A	0.081878	#N/A	1.00853	#N/A	#N/A	9.36358	4.42132	5.69926	8.48278	5.30808	6.20257	7.7769	6.12038	6.22554	1.48175	7.37826	9.54473	50	ENSG00000185739	SRL	protein_coding	sarcalumenin [Source:HGNC Symbol;Acc:HGNC:11295]
TRDN-AS1	3.57149	6.77774	9.88619	6.91023	7.4017	7.92431	7.61024	6.5989	7.27491	0.804515	6.7164	2.78531	6.0946	9.01625	7.39845	8.03982	5.7226	7.97295	7.33615	11.0739	9.25136	7.64994	1.98862	8.55998	8.25175	0.954031	6.67747	7.33145	8.05335	7.00311	3.50664	5.26471	2.74066	2.22149	#N/A	#N/A	0.560781	#N/A	0.0786263	0.197144	#N/A	#N/A	#N/A	#N/A	#N/A	#N/A	#N/A	#N/A	0.925561	#N/A	#N/A	9.99945	6.55773	7.01847	12.3473	7.47659	8.76228	9.435	8.03351	7.85378	1.8698	6.21545	11.1283	50	ENSG00000235535	TRDN-AS1	lncRNA	TRDN antisense RNA 1 [Source:HGNC Symbol;Acc:HGNC:40592]
FGGY	1.46356	2.3194	5.3948	3.33772	4.89679	6.1505	4.80361	2.95634	5.85339	0.333856	3.72774	0.984084	2.96386	3.93183	3.32134	3.42829	2.32495	3.27842	3.29179	5.66725	3.75345	4.20815	1.06682	3.43318	4.31891	0.473822	3.10453	3.59114	2.99566	1.74159	1.62579	1.93964	1.2032	0.510791	0.194467	#N/A	#N/A	0.169031	#N/A	0.110488	#N/A	#N/A	#N/A	#N/A	#N/A	#N/A	#N/A	#N/A	#N/A	#N/A	0.2801	6.00344	3.15393	3.55917	8.18958	5.39471	5.64139	6.06464	4.43206	5.05949	1.30533	3.54025	3.33591	50	ENSG00000172456	FGGY	protein_coding	FGGY carbohydrate kinase domain containing [Source:HGNC Symbol;Acc:HGNC:25610]
PHF20	1.41543	0.957187	1.64167	1.25966	1.57049	2.64503	2.08396	1.19852	2.61764	0.267586	2.44289	0.445002	1.40735	1.40331	1.06919	1.39245	1.44734	1.48006	1.18122	3.28273	1.52952	1.63439	0.742104	1.79747	1.26069	#N/A	0.823924	0.960248	1.00796	#N/A	1.22484	0.883702	1.02833	1.10614	0.145177	#N/A	#N/A	0.106598	#N/A	#N/A	0.123631	0.238204	#N/A	#N/A	#N/A	#N/A	#N/A	#N/A	0.787428	#N/A	0.176353	1.20483	1.0734	1.40718	1.53702	1.56384	3.71368	2.49604	1.45648	1.88491	0.526417	1.07018	0.801264	50	ENSG00000025293	PHF20	protein_coding	PHD finger protein 20 [Source:HGNC Symbol;Acc:HGNC:16098]
ITGB6	3.32105	6.81144	8.90733	6.20387	5.09614	6.15181	5.35646	5.95634	5.18456	0.622378	3.52738	2.25564	5.53191	13.2457	7.46679	7.70785	6.8642	7.40311	5.75022	7.92551	8.45511	6.72952	1.89157	6.51537	8.87802	1.2635	6.28305	9.33972	6.27361	5.97284	7.06346	5.34726	4.85833	2.51767	#N/A	#N/A	#N/A	#N/A	#N/A	#N/A	0.137633	0.371909	#N/A	#N/A	#N/A	#N/A	#N/A	#N/A	0.791393	#N/A	0.256321	11.0989	5.63123	5.19629	9.34194	6.86984	7.90756	9.58273	8.99577	6.99323	1.81731	9.17422	8.15681	50	ENSG00000115221	ITGB6	protein_coding	integrin subunit beta 6 [Source:HGNC Symbol;Acc:HGNC:6161]
#243305	2.12669	2.56963	5.19954	3.73869	3.59316	3.84724	4.19897	3.05375	4.1119	0.772125	7.46706	1.45977	3.80124	3.82944	4.25455	3.52156	2.98556	3.77775	3.27462	4.87606	3.58008	3.60463	1.38812	4.37801	4.64577	1.43548	3.98366	2.91206	3.16181	2.35971	3.69302	5.14494	3.47947	2.50935	#N/A	#N/A	0.612453	#N/A	#N/A	0.319698	0.17346	#N/A	#N/A	#N/A	#N/A	#N/A	#N/A	#N/A	#N/A	#N/A	0.4985	3.90718	3.09458	3.63211	4.39974	4.35191	6.99267	4.74029	3.78058	4.24738	1.38807	2.65159	2.58162	50	ENSG00000243305		lncRNA	novel transcript
#258987	3.22256	2.01908	5.69906	4.13995	6.94278	6.5219	6.17893	4.1005	2.77036	0.752283	2.19643	1.27938	3.53387	6.95753	4.30737	5.64779	4.30113	7.51031	5.81596	4.85384	5.3644	5.71208	1.39423	5.47527	2.82866	#N/A	4.67108	6.36864	4.58661	2.76255	3.33691	3.34863	2.90575	2.59511	0.320672	#N/A	0.776471	#N/A	#N/A	0.290757	0.217867	#N/A	#N/A	#N/A	#N/A	#N/A	#N/A	#N/A	#N/A	#N/A	0.520199	10.547	3.38146	2.82331	6.34494	4.18636	3.0764	6.39612	5.92893	3.5589	1.29375	4.35737	5.11976	50	ENSG00000258987		lncRNA	novel transcript, antisense to ASB2
GDNF-AS1	3.80518	4.32115	6.06502	4.73017	4.77377	4.588	3.77418	3.79849	4.33179	0.510111	4.33698	#N/A	3.76633	11.05	7.11512	6.10173	5.74608	8.10062	3.32318	5.58139	6.02707	6.62558	1.8132	4.3509	4.58856	1.08294	6.04536	6.99083	7.08582	3.29283	6.34849	3.19693	4.79355	2.94939	0.352255	#N/A	#N/A	#N/A	#N/A	0.612512	0.840961	1.14854	#N/A	#N/A	#N/A	#N/A	#N/A	#N/A	#N/A	#N/A	0.998748	8.62244	6.80721	5.06117	7.09462	6.80298	5.60766	5.35076	6.63782	4.54994	1.50689	6.94895	5.81909	50	ENSG00000248587	GDNF-AS1	lncRNA	GDNF antisense RNA 1 [Source:HGNC Symbol;Acc:HGNC:43592]
RCOR3	0.997338	1.8412	3.09222	2.24324	3.22346	3.86478	2.87348	2.32284	3.71331	0.36629	3.28182	1.17741	1.91355	1.75719	1.80401	1.68308	1.70281	1.75282	2.51702	3.55797	1.72173	3.18362	0.83419	2.46112	1.6041	0.571512	1.61706	1.64831	2.11795	2.21164	1.23571	1.47005	1.03689	0.74477	#N/A	#N/A	#N/A	#N/A	#N/A	#N/A	0.0567039	#N/A	#N/A	#N/A	#N/A	#N/A	0.0548895	#N/A	0.803695	#N/A	0.188505	2.58512	2.03619	2.34294	4.55392	2.68311	5.96889	4.19252	2.47761	2.30848	0.781053	2.21268	1.88256	50	ENSG00000117625	RCOR3	protein_coding	REST corepressor 3 [Source:HGNC Symbol;Acc:HGNC:25594]
#286339	3.43089	2.08187	2.18357	1.53082	1.56797	1.74576	2.30978	2.63488	2.45995	0.626484	#N/A	2.82925	1.77547	2.54274	2.36026	2.40248	2.43269	2.19671	2.08574	4.44103	2.34126	2.60291	1.51857	5.12244	5.59042	#N/A	3.73614	3.5785	2.58326	1.97003	2.16153	1.36346	1.33843	2.87518	0.370973	#N/A	0.689178	0.285398	#N/A	0.271618	0.291528	0.359671	#N/A	#N/A	#N/A	#N/A	#N/A	#N/A	#N/A	#N/A	0.502147	1.98402	1.44953	1.11202	1.6434	2.14421	2.95221	2.71762	2.16843	1.50926	#N/A	1.40644	4.93524	50	ENSG00000286339		lncRNA	novel transcript, antisense to CEP85L
MAPT#186868	2.07643	4.7554	7.2005	5.38994	6.48429	6.32884	5.90636	5.01456	4.82587	0.363658	3.33061	1.00016	3.84062	6.46755	4.77637	5.34373	4.31775	5.28088	4.60425	6.387	4.74131	4.3568	1.25548	4.22084	4.71528	0.855544	6.11048	6.47239	5.86227	6.60178	1.42022	1.80595	0.774454	0.809327	0.196952	#N/A	#N/A	#N/A	#N/A	#N/A	#N/A	#N/A	#N/A	#N/A	#N/A	#N/A	0.157298	0.0900993	0.960728	#N/A	#N/A	6.19202	4.10938	4.39974	9.96078	5.15331	8.57117	6.29119	4.96792	4.34197	1.54084	5.2767	5.83872	50	ENSG00000186868	MAPT	protein_coding	microtubule associated protein tau [Source:HGNC Symbol;Acc:HGNC:6893]
KCNJ2	2.54293	2.07607	6.72654	3.21891	4.06497	4.45876	5.34988	4.27194	5.58513	0.658324	6.57336	2.46296	3.61682	11.4399	5.49046	7.40724	8.25461	8.50223	4.89797	5.98446	6.54254	7.02703	1.60212	6.52083	6.91375	0.94492	3.92882	4.38439	5.43598	3.86296	5.53847	3.62111	4.71522	2.48432	#N/A	#N/A	0.357533	#N/A	#N/A	0.225983	0.137997	#N/A	#N/A	#N/A	#N/A	#N/A	#N/A	#N/A	#N/A	0.146853	#N/A	9.15593	4.5417	4.71961	7.43163	7.07662	5.83099	7.7805	4.35645	3.21228	1.31748	3.43935	5.99398	50	ENSG00000123700	KCNJ2	protein_coding	potassium inwardly rectifying channel subfamily J member 2 [Source:HGNC Symbol;Acc:HGNC:6263]
FASTKD1	1.71452	1.87008	2.26114	1.64777	2.00985	2.97106	2.42301	1.75593	3.35822	0.356861	2.93136	0.862125	2.75465	2.58528	2.21604	2.82586	3.84757	3.17961	2.24758	4.47755	2.16223	3.46184	1.2404	3.27181	2.22558	0.692629	1.50492	1.35904	1.04196	1.58873	1.34525	1.21065	0.99824	0.707724	#N/A	#N/A	0.17508	#N/A	#N/A	0.167756	#N/A	#N/A	#N/A	#N/A	#N/A	#N/A	0.084512	#N/A	#N/A	0.347629	#N/A	4.86093	3.25968	3.77857	5.82997	4.06233	5.21106	4.63005	2.50384	4.72279	1.2893	2.16336	1.87854	50	ENSG00000138399	FASTKD1	protein_coding	FAST kinase domains 1 [Source:HGNC Symbol;Acc:HGNC:26150]
TMEM161B-DT	1.69749	4.41687	5.99384	4.07952	5.86298	7.39503	5.37285	3.52684	5.18289	0.53154	4.41019	1.63383	3.46915	4.98043	3.98671	4.38373	3.75749	4.34326	4.30784	5.63228	4.27299	5.37815	1.55901	4.90223	4.11278	0.8608	3.43833	3.80587	3.53023	3.21008	3.08967	2.82774	2.65566	1.49328	#N/A	#N/A	#N/A	#N/A	0.108918	#N/A	#N/A	#N/A	#N/A	0.254032	#N/A	#N/A	#N/A	#N/A	0.636254	0.354619	#N/A	5.2825	3.29808	4.05859	7.08658	5.99889	6.45481	7.93289	4.3921	6.68764	1.58708	4.04491	5.40182	50	ENSG00000247828	TMEM161B-DT	lncRNA	TMEM161B divergent transcript [Source:HGNC Symbol;Acc:HGNC:43839]
ANK1	5.37575	5.60492	11.5292	7.76029	7.57	7.7785	5.60088	8.33248	5.73573	0.737817	9.08376	2.39993	6.63371	11.7396	9.90295	11.6409	8.84963	10.5894	7.20622	8.34837	8.88372	9.31151	2.54255	9.17518	8.89533	1.20272	7.5224	9.62133	7.11763	6.69603	9.84459	8.66033	5.69297	3.90869	#N/A	#N/A	0.296802	#N/A	0.150268	#N/A	#N/A	#N/A	#N/A	#N/A	#N/A	#N/A	#N/A	#N/A	0.579823	0.132742	#N/A	11.932	6.71688	7.19834	9.86148	7.38766	8.46508	9.86421	6.45921	7.57974	1.98817	6.73564	9.00698	50	ENSG00000029534	ANK1	protein_coding	ankyrin 1 [Source:HGNC Symbol;Acc:HGNC:492]
UNC79#133958	1.92175	2.31474	6.94419	6.87481	4.23868	5.17771	5.54852	4.85992	4.44335	#N/A	2.87602	1.31502	2.99037	4.90183	4.78699	4.89704	3.47573	6.54064	3.87496	6.03597	3.26536	3.61355	1.39862	4.92835	4.23402	0.829598	4.88066	4.4735	7.5947	3.85077	2.85193	4.42729	2.35947	1.35704	0.342716	#N/A	#N/A	#N/A	#N/A	0.338225	0.309979	#N/A	#N/A	#N/A	#N/A	#N/A	#N/A	#N/A	#N/A	0.140886	0.396219	5.92735	3.84026	3.30895	4.82207	3.7618	4.16682	5.0006	4.80682	2.34316	1.63862	7.42138	4.51618	50	ENSG00000133958	UNC79	protein_coding	unc-79 homolog, NALCN channel complex subunit [Source:HGNC Symbol;Acc:HGNC:19966]
#269934	4.3261	7.32813	7.27275	6.01584	6.65056	6.2334	6.06275	5.13163	6.12424	0.690988	5.18684	2.13651	4.83216	8.79036	6.35218	7.8244	5.48257	7.72359	5.40981	8.44769	8.98543	7.36842	1.73345	9.20349	5.80752	0.819273	5.60746	6.30406	6.89527	6.57562	5.89482	4.41194	4.23176	2.61041	#N/A	#N/A	0.585321	#N/A	#N/A	#N/A	#N/A	#N/A	#N/A	0.172854	#N/A	#N/A	#N/A	#N/A	0.878646	0.195931	#N/A	7.95891	5.2222	5.07584	9.86788	7.29982	8.48902	7.81698	6.5498	7.65715	1.92201	5.48665	6.52366	50	ENSG00000269934		lncRNA	novel transcript, antisense to OBSCN
FAM184B	2.47751	4.52795	2.84571	2.08871	2.70703	3.18441	3.77083	2.35757	2.99387	#N/A	3.1875	1.32606	1.61775	2.69453	2.67532	2.8247	2.42181	2.6858	2.70461	5.49447	3.0037	2.66772	1.51305	3.73579	1.95655	#N/A	2.21572	1.65721	2.43478	#N/A	2.00686	2.27368	1.99642	1.14051	0.412191	#N/A	0.383922	0.541872	#N/A	0.453376	0.571258	0.435146	#N/A	#N/A	#N/A	#N/A	#N/A	#N/A	#N/A	#N/A	0.601106	2.21643	2.12189	2.0426	2.4581	2.0804	5.64876	3.95105	2.52714	2.88742	1.10842	1.71294	2.22458	50	ENSG00000047662	FAM184B	protein_coding	family with sequence similarity 184 member B [Source:HGNC Symbol;Acc:HGNC:29235]
KCNN2	2.7706	5.79653	6.96293	4.98253	5.9435	6.81732	5.9974	4.58956	4.73549	0.477184	3.79387	1.0109	4.75815	10.2877	7.30957	8.55123	5.54977	8.238	7.7219	8.81404	9.35685	6.43686	2.27967	5.47295	9.93741	0.785604	6.8099	6.07419	7.04161	6.87257	6.20999	4.7333	4.32646	1.85427	#N/A	#N/A	#N/A	#N/A	#N/A	0.538826	0.436259	0.567386	#N/A	#N/A	#N/A	#N/A	#N/A	#N/A	#N/A	#N/A	1.27956	9.313	5.35522	5.23721	10.2915	9.9486	8.87462	6.27	5.90526	7.96654	1.62306	4.51524	7.03945	50	ENSG00000080709	KCNN2	protein_coding	potassium calcium-activated channel subfamily N member 2 [Source:HGNC Symbol;Acc:HGNC:6291]
GADD45G	2.52092	3.91116	6.56587	5.2148	4.00879	3.93741	4.46971	6.21274	3.97674	0.563957	2.7206	1.20777	4.06257	4.78464	5.91114	4.22099	7.5856	3.21152	3.34783	4.83974	5.69504	2.79091	1.71269	2.46744	6.05752	#N/A	7.51506	4.48977	6.6098	2.50404	5.4641	3.58066	4.31455	1.24078	0.333874	#N/A	0.460072	#N/A	#N/A	#N/A	#N/A	0.571463	#N/A	#N/A	#N/A	#N/A	#N/A	#N/A	1.06153	#N/A	0.65522	8.08329	8.43292	4.77007	6.38906	5.75432	3.2023	6.61863	6.21635	3.92421	2.06945	4.2378	5.17535	50	ENSG00000130222	GADD45G	protein_coding	growth arrest and DNA damage inducible gamma [Source:HGNC Symbol;Acc:HGNC:4097]
SSUH2	2.02061	3.38723	4.0764	#N/A	3.22579	3.42828	4.19093	4.18561	2.43735	0.401614	2.71321	#N/A	2.8019	5.9433	4.23785	3.699	2.60128	5.26705	5.52879	4.46841	5.07176	3.32454	1.19499	3.45288	3.12434	#N/A	4.55829	6.14971	6.17565	1.86848	4.49736	3.13101	2.56228	2.07854	0.403107	#N/A	0.269829	0.489682	#N/A	0.331555	0.528966	0.808704	#N/A	#N/A	#N/A	#N/A	#N/A	#N/A	#N/A	#N/A	0.590452	7.06293	3.99037	3.64614	6.12577	5.73456	2.06277	4.0178	2.18869	3.59408	1.35486	4.13647	4.91	50	ENSG00000125046	SSUH2	protein_coding	ssu-2 homolog [Source:HGNC Symbol;Acc:HGNC:24809]
DYSF	3.0049	2.21699	0.59972	1.13809	0.882444	1.56538	1.08109	1.43041	1.37151	#N/A	1.06507	#N/A	1.66539	8.98542	6.85447	8.74982	5.99052	10.9957	6.31513	8.4883	9.01657	6.50872	1.87406	5.03642	4.02248	0.904562	5.38961	4.90229	5.31161	3.95041	4.78586	3.35215	3.11157	1.30588	0.209403	#N/A	#N/A	0.170514	#N/A	0.162439	0.212135	0.321739	#N/A	#N/A	#N/A	#N/A	#N/A	#N/A	0.762737	#N/A	#N/A	7.95308	2.9495	5.12526	6.6042	5.71232	6.36795	5.9768	3.41665	7.65009	1.55924	5.04915	4.4844	50	ENSG00000135636	DYSF	protein_coding	dysferlin [Source:HGNC Symbol;Acc:HGNC:3097]
#261386	1.77201	1.29808	2.44703	2.80574	2.70129	3.71001	2.52219	1.95894	2.44847	0.414245	2.36074	#N/A	1.95405	3.51743	2.77004	2.72451	3.02475	2.67799	2.77841	3.66831	2.5336	2.52858	1.09608	6.22965	3.49819	#N/A	3.46953	3.00062	3.65757	1.92749	2.20825	1.67282	1.68005	#N/A	0.306994	#N/A	#N/A	0.295068	#N/A	0.308641	0.351461	0.631531	#N/A	#N/A	#N/A	#N/A	#N/A	#N/A	0.941616	#N/A	0.74154	3.59045	2.45611	3.28946	3.50195	2.38581	3.95706	5.15266	4.0244	2.12365	1.22292	1.12409	1.35618	50	ENSG00000261386		lncRNA	novel transcript
ARNT2	2.5359	3.76424	5.15	5.07704	3.84993	6.79054	3.65601	3.35589	2.9682	#N/A	2.88216	#N/A	1.24676	2.33396	3.55186	2.54749	1.88081	2.36614	1.50646	4.78056	2.47341	2.27292	0.875345	1.77687	2.90425	#N/A	4.83488	4.60355	4.70075	2.47161	2.43155	1.23889	2.26965	1.24583	0.342908	#N/A	#N/A	0.279445	#N/A	0.457033	0.472284	0.464811	#N/A	#N/A	#N/A	#N/A	#N/A	#N/A	0.763038	#N/A	0.780153	3.34609	1.37938	1.67609	3.12473	2.45597	4.86364	3.02845	2.84257	1.73879	1.18685	4.51208	3.56261	50	ENSG00000172379	ARNT2	protein_coding	aryl hydrocarbon receptor nuclear translocator 2 [Source:HGNC Symbol;Acc:HGNC:16876]
PGP	1.83311	1.94652	5.19546	3.8725	4.87288	3.95579	3.81195	3.9673	3.98925	0.949838	5.24034	2.44513	3.23011	7.94349	5.75146	6.31875	4.96164	5.4592	7.18028	6.27107	6.69347	7.39978	1.64966	4.62264	6.94055	#N/A	4.50149	2.82165	3.08249	4.631	4.73453	2.55224	4.76612	2.38766	#N/A	#N/A	1.22993	#N/A	#N/A	#N/A	#N/A	0.506476	#N/A	#N/A	#N/A	#N/A	#N/A	#N/A	1.11752	0.180009	0.771589	6.40101	4.46511	6.12473	5.90384	7.85231	6.58445	5.1307	3.46428	5.60244	1.97338	3.21469	2.44726	50	ENSG00000184207	PGP	protein_coding	phosphoglycolate phosphatase [Source:HGNC Symbol;Acc:HGNC:8909]
HOMER1	2.50339	7.42199	7.61565	5.50444	5.64875	10.1868	5.35379	5.7028	6.31222	0.64256	4.11441	1.89927	4.56396	6.61135	5.18681	5.47137	4.98441	6.20307	6.63742	8.47262	5.39867	5.39423	1.49886	6.16479	6.04947	1.03104	5.45725	5.54054	5.46222	6.66566	4.22523	3.38461	3.62277	1.76825	0.179344	#N/A	#N/A	#N/A	#N/A	0.312333	0.308536	0.37973	#N/A	#N/A	#N/A	#N/A	#N/A	#N/A	#N/A	#N/A	#N/A	9.01235	5.31804	4.88968	9.88035	6.58792	8.51677	6.6925	6.74601	7.53966	1.59595	5.33625	6.55858	50	ENSG00000152413	HOMER1	protein_coding	homer scaffold protein 1 [Source:HGNC Symbol;Acc:HGNC:17512]
#249547	3.22579	4.74502	7.67778	5.10448	4.87743	6.05435	4.79969	5.17424	4.42206	0.47574	3.1829	1.05988	5.01161	8.45602	6.51244	7.85064	5.84153	6.80796	6.74584	7.8469	8.34393	5.61322	1.75743	8.30505	8.96812	1.34699	5.64479	9.25637	7.27804	3.85932	5.43174	4.44597	4.08902	1.91174	0.139573	#N/A	#N/A	#N/A	#N/A	#N/A	0.154738	0.275922	#N/A	#N/A	#N/A	#N/A	#N/A	#N/A	0.674917	#N/A	#N/A	8.51166	5.16475	6.36391	9.28655	4.91695	7.93397	9.62507	4.98852	6.8792	1.64442	6.11793	8.07546	50	ENSG00000249547		lncRNA	novel transcript
H6PD	1.23978	2.17949	3.18626	2.40266	2.76087	3.48883	3.4177	2.09995	2.73949	0.344617	3.47543	1.01654	1.69352	1.87905	1.8594	1.72395	1.77569	2.23098	1.90811	1.81567	1.69974	2.34942	0.891545	2.17743	1.71735	#N/A	2.1235	2.7745	2.90978	2.50292	1.32783	1.52043	0.898338	0.75522	0.157467	#N/A	#N/A	#N/A	#N/A	#N/A	0.146306	0.29337	#N/A	#N/A	#N/A	#N/A	#N/A	#N/A	0.507656	#N/A	0.416627	3.7582	2.32014	2.50131	3.77323	3.25088	7.31033	5.42131	2.55768	3.31105	1.39823	3.41086	3.48444	50	ENSG00000049239	H6PD	protein_coding	hexose-6-phosphate dehydrogenase/glucose 1-dehydrogenase [Source:HGNC Symbol;Acc:HGNC:4795]
LRRC23	1.81634	#N/A	3.10736	2.42858	3.01758	3.74301	3.29325	1.65265	4.58597	0.584573	1.97338	#N/A	1.6978	1.5409	1.70786	1.86251	1.63103	1.50362	3.02568	1.89955	2.48573	2.51173	0.844388	2.29799	2.09766	#N/A	2.03501	2.13141	1.78624	#N/A	1.61117	2.14876	1.46729	1.13289	0.525405	#N/A	0.222102	0.40312	#N/A	0.353913	0.547703	0.873918	#N/A	#N/A	#N/A	#N/A	#N/A	0.151094	#N/A	#N/A	0.905856	1.60626	2.08756	1.98367	1.52405	2.75562	2.14969	3.07936	1.6128	1.85447	0.923633	2.20804	1.89154	50	ENSG00000010626	LRRC23	protein_coding	leucine rich repeat containing 23 [Source:HGNC Symbol;Acc:HGNC:19138]
MIOS	1.12528	1.35736	2.32833	1.66294	2.08252	2.91742	2.73302	1.68365	3.67051	0.288726	3.97777	0.79244	1.97698	1.21431	1.37338	1.23115	2.20924	1.58995	1.19481	2.58484	1.19175	1.31458	#N/A	3.20172	1.59146	#N/A	0.76001	1.18551	0.910248	#N/A	1.10398	1.42459	1.14024	0.857219	0.380396	#N/A	0.177657	0.378492	#N/A	0.373667	0.447412	0.463402	#N/A	#N/A	#N/A	#N/A	#N/A	#N/A	#N/A	#N/A	0.421719	1.92129	1.62434	1.77361	2.517	2.36697	4.76648	5.42624	2.92245	1.71911	1.0198	1.78803	2.67002	50	ENSG00000164654	MIOS	protein_coding	meiosis regulator for oocyte development [Source:HGNC Symbol;Acc:HGNC:21905]
CDH15	2.78723	5.41273	7.76452	4.80331	4.67242	5.40071	4.98966	4.93704	3.75798	0.424006	5.01688	1.20362	3.53768	5.51369	4.32692	4.66676	3.57516	5.50111	3.75427	3.23403	6.88968	4.61973	1.31863	4.38254	4.03333	1.21688	5.37785	4.73244	7.95797	4.13919	#N/A	#N/A	#N/A	#N/A	0.281064	#N/A	#N/A	0.252035	#N/A	0.164288	0.29908	0.580731	#N/A	#N/A	#N/A	#N/A	0.161672	#N/A	1.62145	#N/A	0.39462	7.46462	4.58991	4.2785	7.91827	7.5997	6.47645	6.07085	7.52627	3.73843	1.67888	4.53682	4.0993	50	ENSG00000129910	CDH15	protein_coding	cadherin 15 [Source:HGNC Symbol;Acc:HGNC:1754]
RTN2	3.1274	5.55312	8.83542	8.72043	7.99178	7.60306	5.08081	6.22967	5.08666	0.890448	6.49968	1.18982	5.64872	11.3713	9.51016	9.31889	7.89612	8.38525	6.57225	5.7859	6.61522	6.68421	2.97482	6.51208	6.66735	#N/A	8.49813	7.46473	7.61452	3.94393	7.86635	4.18143	5.37051	2.89932	0.213259	#N/A	0.540319	#N/A	#N/A	#N/A	0.154182	0.651013	#N/A	#N/A	#N/A	#N/A	#N/A	#N/A	1.68652	#N/A	#N/A	11.426	6.51217	5.44668	7.34177	6.698	5.9773	7.2077	7.09906	5.11733	2.11834	7.49765	6.66696	50	ENSG00000125744	RTN2	protein_coding	reticulon 2 [Source:HGNC Symbol;Acc:HGNC:10468]
EPS15-AS1	1.76163	3.5365	5.89342	4.1826	4.73278	4.94327	4.57183	4.13609	4.48771	0.479403	3.11663	1.00017	3.92778	7.35402	6.33955	5.79732	4.40944	8.58641	4.1231	6.07583	6.60807	4.16952	1.52825	4.88367	4.31537	#N/A	3.88661	4.21928	5.70106	3.82296	4.43247	3.64431	3.21462	2.98247	0.295302	#N/A	#N/A	#N/A	#N/A	0.490163	0.476607	0.381557	#N/A	#N/A	#N/A	#N/A	#N/A	#N/A	#N/A	#N/A	0.684675	6.68046	3.9222	3.85819	7.64878	5.24053	4.14489	4.31545	7.1558	5.25687	1.58452	1.79939	3.97885	50	ENSG00000227070	EPS15-AS1	lncRNA	EPS15 antisense RNA 1 [Source:HGNC Symbol;Acc:HGNC:40219]
STEAP3	2.60679	1.67264	4.68884	3.3377	3.07138	4.53586	3.32976	2.32281	2.83959	#N/A	2.59025	1.63667	4.01419	6.51845	4.57182	6.19269	3.76087	4.37817	5.49435	4.2934	3.24184	3.77235	1.78175	5.22419	3.6053	#N/A	3.46347	3.45294	3.47358	2.15896	4.03555	4.74253	2.88332	1.55758	0.46014	#N/A	#N/A	0.456335	#N/A	0.307114	0.560033	0.751813	#N/A	#N/A	#N/A	#N/A	#N/A	#N/A	#N/A	#N/A	0.763269	7.70681	4.64595	5.90569	5.96306	5.67059	4.16332	6.19528	5.46713	3.3771	1.46617	3.39945	3.18637	50	ENSG00000115107	STEAP3	protein_coding	STEAP3 metalloreductase [Source:HGNC Symbol;Acc:HGNC:24592]
SH3BGR	4.0163	6.27467	9.24642	7.47583	5.62832	6.35593	5.80902	6.54667	5.20867	0.504679	4.72828	#N/A	5.24442	11.217	7.49386	9.01011	6.97322	7.25401	6.07636	4.5498	5.96258	5.80207	2.22391	5.52912	4.70805	#N/A	8.36852	7.17806	7.2727	2.91827	7.71314	4.28627	5.28085	3.3552	0.597185	#N/A	0.593505	0.467524	#N/A	#N/A	0.884566	0.791187	#N/A	#N/A	#N/A	#N/A	#N/A	#N/A	0.641537	#N/A	#N/A	11.3094	7.84866	5.08122	7.03897	5.74275	5.6112	6.27983	6.71712	4.36675	1.76302	7.26303	4.51219	50	ENSG00000185437	SH3BGR	protein_coding	SH3 domain binding glutamate rich protein [Source:HGNC Symbol;Acc:HGNC:10822]
#254519	2.7706	2.63557	5.34144	6.94664	4.02794	5.52331	3.49762	4.34271	3.63459	0.735134	4.45187	1.1548	2.69906	5.92047	7.62703	7.56067	6.51294	4.60787	3.07166	3.62903	4.01529	3.16141	1.63866	4.63207	4.9415	#N/A	3.59023	3.04821	3.59798	#N/A	4.96212	2.35636	4.64451	1.34484	0.298335	#N/A	0.491906	0.342334	#N/A	0.91208	0.805862	#N/A	#N/A	#N/A	#N/A	#N/A	#N/A	#N/A	#N/A	#N/A	0.513706	6.22056	5.42828	3.60768	5.44492	5.20021	4.1183	5.59279	3.20865	2.57057	1.26744	5.27581	2.598	50	ENSG00000254519		lncRNA	novel transcript
GBF1	0.776451	1.894	1.51852	1.39426	1.60073	2.21726	1.63874	1.41654	2.27423	0.154367	2.74079	0.592231	1.23971	1.52169	1.25165	1.54373	1.27633	1.55962	1.39915	2.98826	1.90689	1.71191	0.755975	2.13181	1.62229	0.496943	1.37116	1.79135	1.41776	1.03694	1.00646	0.744121	0.885869	0.516933	0.0848604	#N/A	#N/A	#N/A	#N/A	#N/A	#N/A	0.199299	#N/A	#N/A	#N/A	#N/A	0.0984523	#N/A	0.781092	#N/A	#N/A	1.29362	1.30788	1.45336	1.98509	1.77083	3.82387	2.54246	1.72187	3.39454	0.386694	1.66634	1.31086	50	ENSG00000107862	GBF1	protein_coding	golgi brefeldin A resistant guanine nucleotide exchange factor 1 [Source:HGNC Symbol;Acc:HGNC:4181]
LCOR	1.04293	1.61368	1.28527	1.13577	1.33932	1.57527	1.68733	1.2694	2.23784	0.208123	1.66617	0.433264	1.25689	1.41022	0.835568	1.19378	1.07831	1.43988	1.24664	2.55571	1.11684	1.58798	0.709586	2.07756	1.34348	#N/A	0.881792	0.984091	1.0487	1.30916	1.37914	1.03045	1.10285	0.568973	0.186059	#N/A	#N/A	#N/A	#N/A	0.165789	0.180641	0.341247	#N/A	#N/A	#N/A	#N/A	#N/A	#N/A	0.447281	#N/A	#N/A	1.10534	0.928703	1.31853	1.65309	1.69585	3.22427	2.04959	1.2311	1.76209	0.476148	1.28074	1.4179	50	ENSG00000196233	LCOR	protein_coding	ligand dependent nuclear receptor corepressor [Source:HGNC Symbol;Acc:HGNC:29503]
PRKAA2	2.4857	7.56226	10.0752	6.6461	7.45759	7.01209	5.84415	7.01696	6.43182	0.638547	6.90029	2.41622	5.57753	9.61673	6.52985	8.42663	4.0968	7.36792	6.16048	8.5767	6.91715	9.3882	1.71926	7.02365	7.32952	#N/A	6.48065	8.20097	6.94661	6.76342	4.63609	4.388	3.67623	1.93762	#N/A	#N/A	0.289981	#N/A	0.21723	#N/A	#N/A	#N/A	#N/A	#N/A	#N/A	#N/A	0.115601	#N/A	0.638991	0.197763	#N/A	12.023	6.68639	4.74947	9.9428	7.39724	8.41764	7.82351	5.7533	7.73697	2.03614	9.87825	8.91314	50	ENSG00000162409	PRKAA2	protein_coding	protein kinase AMP-activated catalytic subunit alpha 2 [Source:HGNC Symbol;Acc:HGNC:9377]
TRIB1	2.63487	2.81672	6.77737	4.4056	3.72246	3.66023	5.62067	5.70936	3.06161	0.707842	3.09569	1.62576	3.73513	9.96048	6.02545	7.99567	6.65925	6.9202	5.26088	4.09067	4.70866	5.43362	2.0776	4.78178	5.34303	#N/A	2.8774	2.07344	1.91221	#N/A	6.99138	2.80392	3.55599	#N/A	0.456018	#N/A	0.802395	0.425052	#N/A	0.684789	0.693508	0.870808	#N/A	#N/A	#N/A	#N/A	#N/A	#N/A	#N/A	#N/A	1.04471	4.17991	3.72501	5.99191	2.35781	2.34144	4.36239	4.20018	2.16677	1.62341	1.61116	5.50041	2.72627	50	ENSG00000173334	TRIB1	protein_coding	tribbles pseudokinase 1 [Source:HGNC Symbol;Acc:HGNC:16891]
CIPC	2.1017	4.24241	7.26227	5.28515	4.81418	6.64183	3.85022	4.34508	5.91157	#N/A	3.80071	2.37202	3.74923	6.70065	5.51298	6.31221	4.12448	7.60405	5.85083	5.01234	3.68032	3.1577	2.46781	5.94407	5.64973	#N/A	4.19349	3.71468	4.04662	3.39101	4.87439	5.21246	3.72248	2.64594	#N/A	#N/A	0.969032	0.316129	#N/A	0.720461	0.450406	0.878031	#N/A	#N/A	#N/A	#N/A	#N/A	#N/A	#N/A	#N/A	0.604081	7.55669	4.44863	4.70373	6.52285	6.21784	5.09675	6.18328	6.26913	3.94343	2.07388	6.80321	5.71913	50	ENSG00000198894	CIPC	protein_coding	CLOCK interacting pacemaker [Source:HGNC Symbol;Acc:HGNC:20365]
#257514	3.18027	4.57574	7.84394	5.26455	5.81264	7.47605	3.94068	4.54522	4.57596	0.803268	6.43089	2.32236	3.96093	6.99956	5.37872	9.39139	4.33447	6.33901	6.67952	5.82015	6.37811	6.75318	2.03239	6.53965	4.8223	#N/A	5.47064	5.35085	5.42709	3.60758	5.81496	4.0891	5.53419	2.366	#N/A	#N/A	0.364516	#N/A	0.327399	0.232888	#N/A	#N/A	#N/A	#N/A	#N/A	#N/A	#N/A	#N/A	1.21335	0.213792	#N/A	8.85402	6.13829	7.13159	7.28983	6.91485	5.73617	7.43324	5.04468	5.13304	1.31546	5.47026	6.43322	50	ENSG00000257514		lncRNA	novel transcript, antisense to MYBPC1
#259351	1.35198	3.59772	1.96614	3.18921	2.84871	2.95412	2.9754	3.68853	4.07619	0.543577	3.47197	2.66035	2.81322	6.3319	6.19706	6.83941	2.88577	5.87481	5.20796	6.01962	6.7642	5.33289	1.71651	6.77706	5.35384	#N/A	5.99044	7.76803	7.92841	3.74615	3.95199	2.0351	3.83717	1.71324	#N/A	#N/A	0.423643	#N/A	#N/A	0.286935	0.170827	#N/A	#N/A	#N/A	#N/A	#N/A	#N/A	#N/A	1.76082	#N/A	0.465803	4.68269	4.85101	4.10355	4.18219	7.02553	6.36908	3.4381	3.84302	2.96439	1.26361	5.6908	4.81809	50	ENSG00000259351		lncRNA	novel transcript, antisense to DAPK2
PPP1R27#182676	4.21806	5.97381	11.9877	8.14841	8.72825	8.55931	6.0479	8.08632	5.19231	1.0474	7.75071	2.5533	7.73302	10.2594	8.65394	10.2945	8.87748	9.19275	7.56508	7.08904	7.61865	7.80101	2.50866	7.56105	5.4093	#N/A	7.61077	8.11678	8.24868	5.33081	8.68162	7.01015	7.65343	3.38196	#N/A	#N/A	0.955626	#N/A	#N/A	#N/A	#N/A	#N/A	#N/A	#N/A	#N/A	#N/A	0.206973	0.208992	1.26984	0.393158	#N/A	10.2006	8.47598	8.16783	8.40265	8.06516	7.0594	8.48014	8.12787	6.14016	2.10169	8.24658	7.19182	50	ENSG00000182676	PPP1R27	protein_coding	protein phosphatase 1 regulatory subunit 27 [Source:HGNC Symbol;Acc:HGNC:16813]
NFE2L1	3.32188	6.07206	6.05079	6.16601	6.97943	4.55986	4.29458	3.59116	5.37123	0.584352	7.41676	1.84851	3.88622	6.57197	4.52431	5.79021	5.50938	7.3971	7.2236	6.67259	5.15288	7.46044	1.74202	4.96288	3.86287	#N/A	9.00374	7.95769	6.47356	5.16902	4.9244	6.66164	5.45696	2.68676	0.204936	#N/A	0.739015	0.25274	#N/A	#N/A	0.330918	#N/A	#N/A	#N/A	#N/A	#N/A	#N/A	#N/A	0.865726	#N/A	#N/A	7.04534	4.54004	4.02768	4.21526	3.98422	6.49591	5.63335	5.0416	5.94646	1.91366	8.33226	7.48105	50	ENSG00000082641	NFE2L1	protein_coding	NFE2 like bZIP transcription factor 1 [Source:HGNC Symbol;Acc:HGNC:7781]
NOXA1	1.86447	1.53454	2.17214	0.957978	2.06646	2.39112	1.72725	2.10566	2.11903	0.438303	1.52099	#N/A	1.78548	2.59413	3.30343	3.54952	1.64062	2.2209	2.31353	4.78076	2.42839	2.24153	1.26223	3.92335	3.36835	#N/A	0.851562	1.45947	0.622717	2.66568	1.45148	4.95334	1.29812	0.937067	0.35607	#N/A	#N/A	#N/A	#N/A	0.217757	0.420135	0.436822	#N/A	#N/A	#N/A	#N/A	#N/A	#N/A	1.48971	#N/A	0.673186	2.26919	1.09429	1.90825	1.85434	2.7258	1.25249	3.55849	2.76335	3.75158	1.53509	2.30314	2.78167	50	ENSG00000188747	NOXA1	protein_coding	NADPH oxidase activator 1 [Source:HGNC Symbol;Acc:HGNC:10668]
TEAD4	1.95384	2.70086	0.871678	#N/A	0.755461	1.38954	1.19576	1.50735	1.02165	#N/A	1.70285	#N/A	2.05935	8.53518	6.09854	6.35913	5.86625	6.35685	4.74433	7.04235	7.46925	8.0332	2.16551	7.83916	8.00842	#N/A	4.61198	4.2588	5.25189	5.20605	7.08954	3.51163	3.94085	1.72519	0.489853	#N/A	#N/A	0.323517	#N/A	0.319709	0.573417	0.589338	#N/A	#N/A	#N/A	#N/A	#N/A	0.161354	0.943843	#N/A	0.455857	9.01948	3.79547	5.50631	8.58854	5.03797	5.11559	6.50362	2.81741	4.21437	1.21788	4.62107	5.46652	50	ENSG00000197905	TEAD4	protein_coding	TEA domain transcription factor 4 [Source:HGNC Symbol;Acc:HGNC:11717]
SYNPO2L-AS1	1.42806	2.48149	5.10558	4.11894	4.21126	7.77433	3.75392	3.56356	4.02535	0.483296	4.84163	1.80178	2.68459	2.80206	2.84817	3.43624	2.63995	3.39702	2.61645	3.05267	3.11612	3.08815	1.27737	3.0636	4.04656	#N/A	3.61399	3.69351	3.27429	2.55112	2.07494	1.2101	1.45049	1.74012	#N/A	#N/A	0.253364	#N/A	#N/A	#N/A	0.136133	#N/A	#N/A	#N/A	#N/A	#N/A	0.15713	0.136934	0.75265	#N/A	#N/A	5.45307	3.5575	2.98149	7.56545	4.37219	4.33433	7.86354	5.31809	5.08493	1.06078	4.07143	3.62243	50	ENSG00000271848	SYNPO2L-AS1	lncRNA	SYNPO2L antisense RNA 1 [Source:HGNC Symbol;Acc:HGNC:55242]
TRIM13	0.781454	1.78135	0.982305	0.480011	1.12346	1.53441	0.917155	1.14932	2.57873	0.38753	3.14435	#N/A	1.0726	1.01821	1.60448	1.37977	1.01746	1.1845	1.43385	2.76647	1.3016	0.80296	0.618026	2.45448	1.11129	#N/A	1.0407	0.832282	0.956181	2.13049	1.15555	1.12081	1.04477	0.86233	0.20457	#N/A	0.530619	#N/A	#N/A	#N/A	#N/A	0.263182	#N/A	#N/A	#N/A	#N/A	0.174255	0.136117	1.01483	#N/A	#N/A	1.02877	1.03727	1.42314	1.48812	1.62083	3.07631	1.77504	1.46943	1.19178	0.601303	1.1249	1.70561	50	ENSG00000204977	TRIM13	protein_coding	tripartite motif containing 13 [Source:HGNC Symbol;Acc:HGNC:9976]
DTWD2	1.07575	2.08528	6.58963	3.91592	4.8861	6.39004	4.43099	3.75987	5.15083	0.32016	2.90454	1.27235	3.44648	5.59269	4.83572	3.88891	2.65464	5.34692	4.78526	5.49228	3.67531	8.6715	1.31703	5.51911	4.71377	0.583912	2.95896	3.0414	3.96345	3.00051	2.98245	4.49288	2.28971	1.71704	#N/A	#N/A	#N/A	#N/A	#N/A	0.117222	#N/A	#N/A	#N/A	#N/A	#N/A	#N/A	#N/A	#N/A	0.427915	0.179294	0.244982	8.03143	3.1558	2.97208	6.85383	6.48115	5.60005	5.4951	5.30276	6.76852	1.52511	4.14431	5.83767	50	ENSG00000169570	DTWD2	protein_coding	DTW domain containing 2 [Source:HGNC Symbol;Acc:HGNC:19334]
PAK1	1.28328	#N/A	7.50973	4.18461	5.37609	5.94566	5.00987	3.45756	5.07396	0.482453	6.07163	1.08133	3.46179	2.87587	2.47404	2.553	2.41677	2.71275	2.95812	5.47955	2.54268	2.79387	1.12172	2.70471	3.21457	#N/A	0.608064	0.594398	#N/A	#N/A	1.70594	2.29239	1.62495	1.01689	0.735125	#N/A	#N/A	0.365526	#N/A	0.449642	0.346997	0.469596	#N/A	0.240921	#N/A	#N/A	#N/A	#N/A	1.01745	#N/A	1.01376	4.67455	2.33563	3.31414	6.12163	5.76962	5.66406	6.12843	4.57972	3.4873	1.21173	2.67651	2.86301	50	ENSG00000149269	PAK1	protein_coding	p21 (RAC1) activated kinase 1 [Source:HGNC Symbol;Acc:HGNC:8590]
DCUN1D1	0.875723	1.16501	2.00367	1.43521	2.19369	2.5774	1.79592	1.57251	2.66592	0.392681	5.01894	#N/A	2.01834	1.50098	1.58591	1.41518	1.64747	1.37418	1.3675	3.04934	1.37804	2.05879	0.751823	1.87246	1.87619	#N/A	1.45354	1.85417	1.17614	2.32425	1.27482	1.28809	1.12921	0.515293	0.239773	#N/A	#N/A	0.226742	#N/A	0.320816	0.350938	0.439359	#N/A	#N/A	#N/A	#N/A	#N/A	#N/A	#N/A	#N/A	0.474472	2.25115	1.55401	1.81797	2.73113	2.13932	4.18153	4.43184	1.8441	1.67408	1.02659	1.70051	2.09983	50	ENSG00000043093	DCUN1D1	protein_coding	defective in cullin neddylation 1 domain containing 1 [Source:HGNC Symbol;Acc:HGNC:18184]
PPP2CB	0.927468	1.80652	1.19658	0.722782	1.21122	1.33448	1.45447	1.24806	2.75906	0.317614	2.08606	#N/A	0.935212	0.860864	0.546971	0.908008	1.02956	0.773732	0.97891	1.25446	0.83815	1.15098	0.345944	1.61127	1.11085	#N/A	1.12447	1.32944	1.66965	1.34752	0.803851	0.760686	0.671997	0.616163	0.231043	#N/A	0.227213	#N/A	#N/A	0.15651	0.206264	0.297424	#N/A	#N/A	#N/A	#N/A	#N/A	#N/A	0.502763	#N/A	#N/A	0.612046	0.369054	0.911753	1.16576	1.54041	2.53263	1.84698	0.750799	1.72324	0.483834	2.1651	2.62229	50	ENSG00000104695	PPP2CB	protein_coding	protein phosphatase 2 catalytic subunit beta [Source:HGNC Symbol;Acc:HGNC:9300]
RABEP1	0.610862	#N/A	1.04611	0.81831	0.838943	1.50179	1.44058	0.744487	1.71209	0.261432	1.8518	0.518728	0.97594	0.937708	0.781755	0.89631	1.1614	0.782011	1.06104	2.53062	1.10231	1.02595	0.449853	1.41562	1.144	#N/A	0.587614	1.03126	0.858503	#N/A	0.985498	1.14977	0.752265	#N/A	0.249098	#N/A	0.222654	0.133442	#N/A	0.194504	0.248642	0.318988	#N/A	#N/A	#N/A	#N/A	#N/A	0.129614	0.909685	#N/A	0.121037	0.966983	0.96755	0.976745	1.1783	2.04198	2.17383	2.06664	0.982846	1.30965	#N/A	0.555142	0.619554	50	ENSG00000029725	RABEP1	protein_coding	rabaptin, RAB GTPase binding effector protein 1 [Source:HGNC Symbol;Acc:HGNC:17677]
TMEM143	1.32244	1.89398	8.14346	4.24293	3.95699	7.21054	6.90108	4.92088	4.91504	0.68322	6.11612	1.82241	3.63383	3.06602	2.89343	2.88483	2.98912	2.62533	3.15228	5.39801	2.26552	3.7874	1.24649	2.7893	2.33233	#N/A	3.09348	2.89617	2.56555	3.18467	1.97289	2.03939	1.5378	1.2683	0.273551	#N/A	#N/A	0.195745	#N/A	#N/A	0.272719	0.516129	#N/A	#N/A	#N/A	#N/A	#N/A	#N/A	#N/A	#N/A	0.301543	5.58183	3.70079	2.56858	5.12338	3.24084	5.52484	4.44746	4.74717	4.41296	1.06877	3.69353	2.74124	50	ENSG00000161558	TMEM143	protein_coding	transmembrane protein 143 [Source:HGNC Symbol;Acc:HGNC:25603]
NFATC3	0.595115	1.57132	1.42701	1.25362	1.50069	1.84099	1.6168	1.0711	1.9654	0.300458	1.88106	0.600985	1.25048	1.80257	1.48839	1.80721	1.19976	1.5208	1.62911	3.45265	1.45837	1.93293	0.854349	2.80029	1.67063	#N/A	0.85022	0.875915	0.800525	#N/A	1.85695	1.44615	1.47523	0.986515	0.296928	#N/A	#N/A	0.227826	#N/A	0.231027	0.351901	0.532431	#N/A	#N/A	#N/A	#N/A	#N/A	0.107144	1.1136	#N/A	0.433035	1.28539	1.43044	1.95208	1.89875	1.62968	3.46408	2.61335	1.25689	2.51152	0.766382	#N/A	#N/A	50	ENSG00000072736	NFATC3	protein_coding	nuclear factor of activated T cells 3 [Source:HGNC Symbol;Acc:HGNC:7777]
PAFAH1B1	0.570504	0.950978	0.957189	0.785634	1.0607	1.46242	1.24839	1.01887	2.06169	0.192379	2.02677	#N/A	0.832273	0.75386	0.670985	0.704402	0.63378	0.67213	0.769954	2.18837	0.764349	0.786454	0.318347	1.49603	0.85234	#N/A	0.996142	1.16319	1.13043	0.986019	0.75693	0.898285	0.554393	0.360333	0.130964	#N/A	#N/A	#N/A	0.0630684	#N/A	0.0967463	0.165836	#N/A	#N/A	#N/A	#N/A	0.0860851	#N/A	1.07172	#N/A	#N/A	0.789038	0.644206	0.796225	1.30042	1.16403	3.18488	1.86037	1.14125	1.76901	0.29909	0.735853	0.873089	50	ENSG00000007168	PAFAH1B1	protein_coding	platelet activating factor acetylhydrolase 1b regulatory subunit 1 [Source:HGNC Symbol;Acc:HGNC:8574]
FANCC	0.641579	2.96818	0.704508	0.772896	0.939803	1.40137	1.18405	0.891401	1.34791	0.404677	1.71899	#N/A	1.10846	1.71649	1.57353	1.31734	1.01957	2.20859	1.88948	3.7847	2.06693	1.66408	0.881219	2.52698	1.24121	0.768687	2.36556	2.28362	3.12812	2.1567	1.00138	0.610182	0.715935	0.488624	#N/A	#N/A	#N/A	0.151294	#N/A	0.194469	0.220544	0.384181	#N/A	#N/A	#N/A	#N/A	#N/A	#N/A	#N/A	#N/A	0.272801	1.59907	0.504041	1.18297	1.7993	1.71888	2.69841	2.06301	1.60773	1.86351	0.441449	2.47406	1.76463	50	ENSG00000158169	FANCC	protein_coding	FA complementation group C [Source:HGNC Symbol;Acc:HGNC:3584]
AFF1	0.627553	0.836443	0.76979	0.584267	0.754235	1.14328	1.00648	0.521496	1.57926	0.2703	2.31539	#N/A	0.849359	1.13948	0.901355	0.954235	0.874073	1.16795	1.50252	2.51397	0.883945	1.78874	0.694663	2.63147	0.73105	#N/A	#N/A	#N/A	0.397067	#N/A	1.40953	1.53897	1.19817	0.742331	0.479331	#N/A	0.216021	0.385252	0.167251	0.482461	0.495845	0.591131	#N/A	#N/A	#N/A	#N/A	#N/A	0.145398	#N/A	#N/A	0.591884	1.18047	1.38993	1.19185	2.10514	2.1245	3.14512	2.42313	1.32622	1.60458	0.663726	0.946821	1.67872	50	ENSG00000172493	AFF1	protein_coding	AF4/FMR2 family member 1 [Source:HGNC Symbol;Acc:HGNC:7135]
TMEM205	1.15663	1.6764	4.1225	2.57228	4.0016	3.80448	4.58843	2.41111	3.91019	#N/A	5.58995	2.11016	1.87524	2.79795	2.36956	2.3661	3.34761	2.8436	3.094	2.20391	3.04551	2.76458	0.991302	2.10662	1.87866	0.959575	4.39139	2.78975	4.74985	2.67885	1.26942	1.63124	1.2609	#N/A	0.415532	#N/A	0.744868	0.229326	#N/A	#N/A	0.318479	0.578341	#N/A	#N/A	#N/A	#N/A	#N/A	#N/A	1.21321	#N/A	#N/A	4.60946	2.3976	2.86552	4.03788	2.42611	2.60552	6.72131	2.74367	1.85072	1.09358	6.47769	2.31628	50	ENSG00000105518	TMEM205	protein_coding	transmembrane protein 205 [Source:HGNC Symbol;Acc:HGNC:29631]
TRAP1	0.877227	2.25012	3.97946	3.06213	2.66869	5.02654	3.32716	2.92403	3.21931	0.448305	4.38427	0.792317	2.5333	1.37637	1.05536	1.12443	1.56582	1.55849	1.22008	3.43656	1.19059	2.39703	0.593834	2.75507	1.17756	#N/A	2.33772	2.70279	2.59315	2.15132	1.00211	#N/A	0.811652	#N/A	0.233112	#N/A	0.370113	0.209441	#N/A	#N/A	0.283147	0.309589	#N/A	#N/A	#N/A	#N/A	#N/A	#N/A	1.08308	#N/A	0.374463	4.34527	2.44763	2.24838	4.78086	3.70846	4.11943	5.44596	3.9303	3.15223	0.850008	2.03347	2.24764	50	ENSG00000126602	TRAP1	protein_coding	TNF receptor associated protein 1 [Source:HGNC Symbol;Acc:HGNC:16264]
GOT1	2.77964	6.32733	10.4833	8.00225	8.93899	6.73809	4.40789	6.36056	8.50452	0.821458	7.98335	3.46865	6.79958	10.037	7.01643	10.4672	7.29957	9.41121	7.84235	7.06332	7.51978	8.21543	2.43857	8.18588	7.79711	0.71712	5.39226	6.7721	8.40829	5.38459	7.48845	3.90629	5.74001	3.59159	#N/A	#N/A	0.512145	#N/A	0.353612	#N/A	#N/A	#N/A	#N/A	#N/A	#N/A	#N/A	#N/A	#N/A	0.800224	0.421361	#N/A	10.6699	6.98074	5.99928	8.68183	8.49486	7.40165	8.69675	8.24966	6.41102	2.36532	6.64545	5.82032	50	ENSG00000120053	GOT1	protein_coding	glutamic-oxaloacetic transaminase 1 [Source:HGNC Symbol;Acc:HGNC:4432]
ZNF438	0.571946	2.5933	1.54314	1.09344	1.55158	2.00698	1.66015	1.63051	2.19939	#N/A	2.04609	#N/A	1.32449	0.734949	0.66753	0.975311	0.979959	0.801403	0.665819	1.59533	0.455398	0.718265	0.426675	1.47234	0.962172	0.537712	1.20211	1.32381	1.36328	1.83143	0.606831	0.473679	0.520024	0.409537	0.358448	#N/A	#N/A	0.32245	#N/A	0.388014	0.429449	0.400483	#N/A	#N/A	#N/A	#N/A	#N/A	#N/A	#N/A	#N/A	0.395133	1.55557	1.1316	1.9432	2.3989	1.64543	2.36874	2.5525	1.38737	1.70206	0.49802	2.59369	2.84547	50	ENSG00000183621	ZNF438	protein_coding	zinc finger protein 438 [Source:HGNC Symbol;Acc:HGNC:21029]
OAT	1.13239	4.38017	5.93638	3.40529	4.20269	7.42861	4.27961	3.20876	7.19651	1.06769	4.31173	2.53468	2.05083	0.687535	0.834917	0.652458	1.59994	0.682689	#N/A	#N/A	0.965374	1.6552	0.365057	1.32092	0.748938	1.57571	3.03972	2.63644	3.94848	3.10473	1.07593	1.97209	0.614024	#N/A	0.552134	#N/A	0.704999	0.512982	#N/A	0.58503	0.735765	1.06487	#N/A	#N/A	#N/A	#N/A	#N/A	#N/A	0.892586	#N/A	0.903373	3.18981	0.858378	3.13265	2.77711	2.69884	5.56387	3.48924	2.01248	#N/A	1.10708	4.23683	2.48736	50	ENSG00000065154	OAT	protein_coding	ornithine aminotransferase [Source:HGNC Symbol;Acc:HGNC:8091]
ALDOA	0.537309	0.702186	0.551763	0.471051	0.763376	0.92073	0.662383	0.493309	0.671597	1.54928	0.540523	0.410531	0.473619	0.718579	0.613095	0.512722	0.598373	0.446145	0.528886	0.43365	0.583347	0.662928	1.15725	0.595871	0.511305	#N/A	0.471778	0.780355	0.86051	#N/A	0.840041	0.464921	0.47411	#N/A	2.1415	#N/A	1.04804	1.58601	#N/A	#N/A	3.8071	0.173486	#N/A	#N/A	#N/A	#N/A	#N/A	0.525934	0.3954	#N/A	3.62049	0.556966	0.486597	0.646198	0.757284	0.705622	0.561701	0.67761	0.690631	0.425843	#N/A	1.1881	1.98403	50	ENSG00000149925	ALDOA	protein_coding	aldolase, fructose-bisphosphate A [Source:HGNC Symbol;Acc:HGNC:414]
RNF114	0.685562	1.02251	2.63787	2.01135	2.55706	2.35923	2.2137	1.99177	4.98377	0.507129	3.49103	#N/A	1.84553	1.6715	1.51448	1.52722	1.38269	1.38568	1.56976	3.38564	1.04962	2.50323	0.899118	3.23365	2.24271	#N/A	1.10626	0.732429	1.41342	1.59063	1.45241	1.47707	1.17236	0.975131	0.181395	#N/A	0.273515	#N/A	#N/A	#N/A	0.0935416	#N/A	#N/A	#N/A	#N/A	#N/A	0.199941	#N/A	1.01591	0.147517	#N/A	2.71167	1.56392	2.58596	2.8442	2.97742	3.38136	3.86176	2.75989	3.37554	0.857479	1.81758	3.23677	50	ENSG00000124226	RNF114	protein_coding	ring finger protein 114 [Source:HGNC Symbol;Acc:HGNC:13094]
CCDC59	1.02578	2.0043	3.07003	1.85098	2.07356	2.69176	3.72837	1.93158	3.74687	#N/A	4.29736	1.84765	1.3106	1.47996	1.54025	1.50077	1.14156	1.61151	#N/A	2.53626	0.881506	1.5447	0.707991	1.6774	1.77894	#N/A	2.39133	1.69103	2.66056	1.68103	0.824367	1.10006	0.58482	#N/A	0.541247	#N/A	0.588916	0.36142	#N/A	0.184157	0.387647	0.685875	#N/A	#N/A	#N/A	#N/A	0.12601	#N/A	#N/A	#N/A	0.360681	1.97667	1.28337	2.08883	1.29668	2.62157	3.75619	2.92464	1.23959	1.27561	0.729241	1.96426	1.12947	50	ENSG00000133773	CCDC59	protein_coding	coiled-coil domain containing 59 [Source:HGNC Symbol;Acc:HGNC:25005]
RBM4	0.445016	#N/A	0.936072	0.934583	1.00894	1.37404	1.00752	0.901107	1.58124	0.370737	1.7498	#N/A	0.944166	0.661461	0.7473	0.768997	0.688011	0.591857	0.871822	1.42496	0.900019	0.908208	0.527776	1.21234	0.96375	#N/A	1.03425	0.979343	0.805704	1.22327	0.630784	#N/A	0.553795	#N/A	0.258016	#N/A	0.148524	0.239733	#N/A	0.167529	0.23983	0.358974	#N/A	#N/A	#N/A	#N/A	0.120515	0.122786	0.575202	#N/A	0.266326	0.731817	0.621615	0.68608	0.821423	0.990711	2.22337	1.35038	0.886684	1.58064	0.575255	#N/A	0.68695	50	ENSG00000173933	RBM4	protein_coding	RNA binding motif protein 4 [Source:HGNC Symbol;Acc:HGNC:9901]
LINC02119	1.70389	4.40627	5.71133	4.84447	3.1575	7.07106	6.68478	3.59861	3.57736	1.02492	5.72779	#N/A	4.06699	7.75974	5.26588	6.8551	6.19515	7.94406	6.17196	5.06094	5.77059	4.20509	2.52528	5.77576	6.48998	#N/A	6.02718	4.11178	5.02807	2.68591	5.84425	3.80845	4.02229	#N/A	2.25644	#N/A	0.396	1.76935	#N/A	2.01346	3.44829	3.64323	#N/A	#N/A	#N/A	#N/A	#N/A	#N/A	#N/A	#N/A	3.79639	7.84659	3.98522	4.22392	6.70019	6.25672	5.72496	4.74492	6.60459	4.20737	1.1314	4.80828	5.66138	50	ENSG00000248461	LINC02119	lncRNA	long intergenic non-protein coding RNA 2119 [Source:HGNC Symbol;Acc:HGNC:52975]
VEGFA	#N/A	7.34517	8.47916	4.15361	5.0356	7.28695	6.3708	4.64881	5.42393	0.669328	4.3497	2.08377	5.39217	6.3596	3.91241	5.44353	3.98921	6.05173	4.66308	6.51744	4.86545	6.6878	1.70973	5.96252	9.50103	0.574237	5.77452	5.02381	7.79274	4.86814	3.9513	3.73931	3.1588	1.95987	#N/A	#N/A	#N/A	#N/A	#N/A	#N/A	#N/A	#N/A	#N/A	0.138447	0.168802	#N/A	#N/A	#N/A	1.41292	0.370742	0.327249	10.6505	5.20626	6.10534	10.0541	6.47951	8.66648	7.97023	6.09057	7.59611	1.69976	7.53502	8.92633	50	ENSG00000112715	VEGFA	protein_coding	vascular endothelial growth factor A [Source:HGNC Symbol;Acc:HGNC:12680]
MIR22HG#186594	#N/A	5.95521	6.83422	4.5023	4.67348	8.64729	6.06157	3.706	4.31033	0.687891	4.65588	1.84564	4.03419	2.46382	2.18811	2.53167	2.41209	2.45875	2.53702	3.47992	2.47323	3.54559	1.26339	2.23944	3.0709	#N/A	4.40972	5.43745	3.9003	4.5324	2.76795	2.00263	2.4084	1.63972	0.155819	#N/A	0.274328	#N/A	#N/A	#N/A	0.126854	0.275443	#N/A	#N/A	#N/A	#N/A	0.135134	#N/A	1.09237	#N/A	#N/A	6.10969	3.22074	3.01576	8.28798	4.24597	4.13191	8.44156	7.89022	3.02919	1.35183	3.70599	4.11499	50	ENSG00000186594	MIR22HG	lncRNA	MIR22 host gene [Source:HGNC Symbol;Acc:HGNC:28219]
AVIL	#N/A	3.40205	2.5455	1.87608	2.05122	3.48044	3.44944	2.23954	2.64977	0.502824	2.6693	1.2717	2.49434	2.23199	1.52649	2.13078	2.00316	1.88737	1.71805	5.19408	1.67757	2.47193	1.01321	2.49708	2.39139	0.761527	2.10863	2.47245	3.43591	2.69902	2.06772	2.1828	1.75492	1.50448	0.21195	#N/A	#N/A	#N/A	#N/A	0.198145	0.192389	0.345409	#N/A	#N/A	#N/A	#N/A	#N/A	#N/A	#N/A	#N/A	0.60183	2.91444	2.31305	2.64837	3.86382	3.52121	3.86015	3.83321	2.69299	2.83045	1.17721	3.54018	4.39579	50	ENSG00000135407	AVIL	protein_coding	advillin [Source:HGNC Symbol;Acc:HGNC:14188]
RHOT1	#N/A	2.19311	1.9192	1.78107	1.86025	3.25005	2.51447	1.57492	2.16313	0.418139	2.32282	0.680591	1.65107	1.62356	1.60136	1.74211	1.59408	1.59869	1.81463	2.83846	1.48841	2.10888	0.738827	2.60886	1.71677	#N/A	1.35758	1.25955	1.18086	0.992944	1.48799	0.848782	1.16635	0.700369	0.112098	#N/A	#N/A	#N/A	#N/A	0.178612	0.142118	0.340132	#N/A	#N/A	#N/A	#N/A	#N/A	#N/A	0.817595	#N/A	0.461918	1.82139	1.52801	1.60345	2.62186	2.14878	4.7794	3.51035	2.08639	2.15746	0.674656	1.7057	1.93712	50	ENSG00000126858	RHOT1	protein_coding	ras homolog family member T1 [Source:HGNC Symbol;Acc:HGNC:21168]
RTN4RL1	#N/A	3.97277	3.84747	3.42071	3.84944	4.01941	3.02064	1.84229	3.10368	0.414977	1.34616	#N/A	2.01681	7.1208	4.74937	4.70229	2.9112	8.04215	4.6219	5.30369	5.7736	6.5561	1.86518	4.32746	6.46217	#N/A	1.62512	2.82717	3.8062	3.15226	4.03693	3.88692	4.25801	1.99667	0.563558	#N/A	#N/A	0.430761	#N/A	0.776339	1.03817	1.76237	#N/A	#N/A	#N/A	#N/A	#N/A	#N/A	0.99818	#N/A	2.15432	7.1083	3.04251	7.00062	6.96398	6.75752	3.73428	5.37164	4.67483	4.24525	1.33472	3.13248	3.0536	50	ENSG00000185924	RTN4RL1	protein_coding	reticulon 4 receptor like 1 [Source:HGNC Symbol;Acc:HGNC:21329]
RETREG1	#N/A	2.70117	8.88233	4.6703	6.0927	6.2673	6.06924	5.30056	6.9598	0.710303	6.33516	1.41314	3.94079	9.32241	6.17242	7.60909	5.79962	10.2952	8.77872	7.92125	8.31785	8.69808	2.01125	8.5155	8.66416	0.968103	5.30256	5.06738	4.8034	4.30432	5.64757	5.10238	4.34967	1.7077	#N/A	#N/A	0.127437	0.229636	#N/A	#N/A	0.31492	#N/A	#N/A	#N/A	#N/A	#N/A	#N/A	0.139849	#N/A	0.159048	#N/A	10.4914	6.4565	4.61225	9.27488	9.04735	7.59091	9.42441	5.33411	4.82616	1.71725	2.46775	4.17965	50	ENSG00000154153	RETREG1	protein_coding	reticulophagy regulator 1 [Source:HGNC Symbol;Acc:HGNC:25964]
TLE1	#N/A	2.20077	2.50036	1.89694	2.66343	2.98655	2.13968	1.36366	3.45384	0.619324	3.00996	0.901417	0.959847	2.17917	2.30683	2.53832	1.99092	2.05839	2.64673	3.15111	2.5638	2.75687	1.03273	3.05892	1.36805	1.25696	3.63954	3.09616	2.84579	4.18612	2.79317	2.83027	2.38836	1.72831	0.168216	#N/A	#N/A	0.278596	#N/A	0.204856	0.233245	#N/A	#N/A	#N/A	#N/A	#N/A	#N/A	#N/A	1.16156	#N/A	0.543667	0.508615	0.675236	1.52924	0.908525	1.36548	2.71654	1.66257	1.14609	1.91338	#N/A	3.41994	2.70714	50	ENSG00000196781	TLE1	protein_coding	TLE family member 1, transcriptional corepressor [Source:HGNC Symbol;Acc:HGNC:11837]
C2orf88	#N/A	2.81171	3.00361	1.77637	2.43006	3.44504	2.41911	2.7603	3.81251	0.33389	3.38849	1.28496	1.91787	1.45724	1.64531	1.54893	1.73464	1.33396	1.46221	2.00132	1.7203	1.48471	0.613418	2.98649	1.92299	1.10843	3.27948	2.26414	3.58894	#N/A	1.20704	1.47037	1.4414	0.889107	0.285854	#N/A	0.556693	0.371765	#N/A	0.366229	0.398588	#N/A	#N/A	#N/A	#N/A	#N/A	#N/A	#N/A	#N/A	#N/A	0.485797	2.51504	2.09158	2.51154	2.43238	2.81718	6.47063	3.90198	2.87008	1.68058	0.959785	2.31624	2.91904	50	ENSG00000187699	C2orf88	protein_coding	chromosome 2 open reading frame 88 [Source:HGNC Symbol;Acc:HGNC:28191]
MIB1	#N/A	1.57664	0.935736	0.521368	1.20767	0.841085	1.49435	1.18505	1.57083	#N/A	2.07063	#N/A	0.962274	0.723673	0.955969	0.901412	0.697756	0.749483	0.561106	1.74063	0.869133	1.34047	0.324539	1.8059	1.21151	#N/A	1.05508	1.77794	1.56719	1.53967	0.574245	0.609459	0.631008	0.451424	0.209419	#N/A	0.171504	0.102778	#N/A	0.191401	0.0753916	0.271149	#N/A	#N/A	#N/A	0.363821	0.0959559	#N/A	#N/A	#N/A	0.115361	0.703431	0.563262	1.01735	1.08444	0.811468	2.66817	1.4168	0.989386	1.9736	#N/A	1.29744	1.13715	50	ENSG00000101752	MIB1	protein_coding	MIB E3 ubiquitin protein ligase 1 [Source:HGNC Symbol;Acc:HGNC:21086]
AK2	#N/A	2.17341	3.50876	2.18126	3.19441	3.28195	1.62024	1.97997	4.30623	0.327243	4.9936	1.67906	2.43096	4.35661	3.83804	3.24047	2.32906	2.97348	3.1379	6.26147	3.02302	4.03909	0.995431	3.75914	2.27849	#N/A	2.19005	1.95908	2.29805	4.14417	1.69466	1.42703	1.88734	0.847315	#N/A	#N/A	0.365351	#N/A	#N/A	#N/A	0.181051	0.364269	#N/A	#N/A	#N/A	#N/A	#N/A	#N/A	0.980228	0.123798	0.314252	3.77385	2.3234	2.60439	3.4792	2.69372	6.26716	4.52644	2.73263	1.98648	1.01898	2.99783	1.74346	50	ENSG00000004455	AK2	protein_coding	adenylate kinase 2 [Source:HGNC Symbol;Acc:HGNC:362]
GTF2I	#N/A	1.25177	1.05612	0.723469	0.961131	1.34794	1.36877	1.09927	1.81415	0.231122	2.20588	0.553041	1.11938	1.22257	1.19785	1.19761	1.06295	1.1401	1.0742	2.99075	1.08477	1.91937	0.627114	2.39019	1.1432	#N/A	1.35734	1.30621	1.15667	1.7415	0.837676	0.625226	0.781349	#N/A	0.127566	#N/A	#N/A	0.127055	#N/A	0.194454	0.160836	0.365731	#N/A	#N/A	#N/A	#N/A	#N/A	#N/A	0.390506	#N/A	0.322364	2.01279	1.38152	1.6589	2.85578	2.55922	3.85779	3.03084	1.41654	2.23185	0.667188	1.49791	1.48209	50	ENSG00000263001	GTF2I	protein_coding	general transcription factor IIi [Source:HGNC Symbol;Acc:HGNC:4659]
ARID1B	#N/A	0.922419	0.756937	0.904908	0.856822	1.17369	1.21318	0.606027	1.72655	0.137847	1.52661	#N/A	0.712418	0.676554	0.806846	0.68343	0.85343	0.680216	0.604564	1.85015	0.744933	0.966178	0.39764	1.49439	0.827375	#N/A	0.956488	1.10401	1.26646	#N/A	0.727196	0.751193	0.516739	0.503308	0.110783	#N/A	#N/A	#N/A	0.0489318	0.114357	0.087489	0.161503	#N/A	#N/A	#N/A	#N/A	0.0806361	#N/A	0.517894	#N/A	0.122569	0.747163	0.534036	1.04704	1.26622	1.15961	2.80805	1.63523	1.1112	1.38351	0.373881	1.04879	0.911389	50	ENSG00000049618	ARID1B	protein_coding	AT-rich interaction domain 1B [Source:HGNC Symbol;Acc:HGNC:18040]
HMGN3	#N/A	1.38386	2.49751	1.36616	3.17689	2.33086	2.96262	1.38352	4.01975	0.66172	4.6362	1.50917	1.37306	1.13416	1.30866	0.724252	1.20203	1.23123	1.47894	2.84598	1.38372	1.52098	0.721068	2.15822	1.24285	#N/A	1.52189	1.3983	0.907781	#N/A	0.973659	0.817943	0.983351	0.455324	0.20099	#N/A	0.659191	#N/A	#N/A	0.234679	0.203247	0.337671	#N/A	#N/A	#N/A	#N/A	#N/A	#N/A	0.715698	#N/A	0.42698	1.40097	0.930894	1.31259	1.55965	2.51584	2.85953	3.07091	1.56298	2.59298	0.899984	1.90462	0.969313	50	ENSG00000118418	HMGN3	protein_coding	high mobility group nucleosomal binding domain 3 [Source:HGNC Symbol;Acc:HGNC:12312]
YWHAE#108953	#N/A	0.923475	1.65571	1.25976	1.60325	1.54274	1.20817	0.91307	2.19459	0.333678	2.58023	1.23431	0.93615	1.39813	0.857855	1.10242	0.899999	1.33708	1.20735	3.21825	0.938867	1.81855	0.484127	2.11633	0.952165	#N/A	0.813491	0.96721	0.957498	1.48638	0.704321	0.633267	0.598378	#N/A	#N/A	#N/A	0.523805	#N/A	0.267492	0.367482	0.140354	0.271884	#N/A	#N/A	#N/A	#N/A	#N/A	#N/A	0.722406	#N/A	0.193217	1.25365	1.04828	1.44061	2.26674	1.78771	4.2886	3.08245	1.18249	1.49279	0.591955	0.989848	1.11637	50	ENSG00000108953	YWHAE	protein_coding	tyrosine 3-monooxygenase/tryptophan 5-monooxygenase activation protein epsilon [Source:HGNC Symbol;Acc:HGNC:12851]
UBE2G2	#N/A	#N/A	2.00833	1.38687	1.74738	2.85512	1.8699	1.47449	3.0904	0.371399	3.39213	0.843387	1.56713	1.22666	0.927255	1.14493	1.16091	1.08208	1.02283	2.95533	1.33696	1.08166	0.56004	1.89811	1.13761	#N/A	1.1241	1.28708	0.739386	2.7073	0.829622	0.624177	0.837022	#N/A	0.166059	#N/A	0.251017	0.110882	#N/A	0.189975	0.176547	0.230318	#N/A	#N/A	#N/A	#N/A	#N/A	#N/A	0.776588	#N/A	0.233268	1.56296	1.21969	1.23577	2.16235	1.8465	4.56416	2.93578	1.51017	1.85726	0.814495	0.848264	1.45018	50	ENSG00000184787	UBE2G2	protein_coding	ubiquitin conjugating enzyme E2 G2 [Source:HGNC Symbol;Acc:HGNC:12483]
#250041	7.32322	5.28662	11.5327	9.03423	6.11809	8.03657	4.97262	6.50956	5.12991	0.89573	6.93424	2.87479	6.94521	11.5503	9.73182	9.69887	8.24398	8.5846	5.03039	6.28452	6.81644	7.37005	2.23465	6.99447	7.03626	1.64075	8.62631	5.75695	7.70199	2.643	10.9244	6.54324	6.73673	3.33893	#N/A	#N/A	0.652532	#N/A	#N/A	#N/A	#N/A	#N/A	#N/A	#N/A	#N/A	#N/A	#N/A	#N/A	1.4695	#N/A	0.196548	11.7632	9.44662	7.67906	7.81321	7.46159	6.39271	8.04468	7.43241	5.48005	2.87588	7.76087	6.68774	49	ENSG00000250041		lncRNA	novel transcript
MEF2C-AS2	3.13625	1.74012	1.46816	1.88682	1.93479	1.87826	2.13749	2.15399	3.03788	0.366283	3.56209	1.80344	1.75252	6.61937	5.89358	6.05846	5.13389	5.76139	5.43154	7.98046	5.59322	5.08748	2.15816	5.55271	2.94598	#N/A	1.97308	1.92716	1.87512	6.15437	4.43625	3.77181	3.29446	2.71395	#N/A	#N/A	0.393194	#N/A	0.0993188	#N/A	#N/A	#N/A	#N/A	#N/A	#N/A	#N/A	0.133662	#N/A	#N/A	0.274141	#N/A	1.62272	1.32623	2.8047	1.78533	2.73036	3.65387	2.61949	2.35488	3.04728	0.934773	4.78595	7.92252	49	ENSG00000245864	MEF2C-AS2	lncRNA	MEF2C antisense RNA 2 [Source:HGNC Symbol;Acc:HGNC:53115]
CEP85L	2.04684	2.39914	1.24157	0.901005	1.20984	1.77873	2.00779	2.01851	1.69741	0.272879	1.97382	0.707505	1.26285	2.48988	2.16456	2.53399	1.78041	2.55098	2.48089	3.17798	2.5339	3.41603	0.91638	2.8198	2.26793	0.823956	2.76979	2.42097	1.77748	2.05664	1.42913	1.43716	1.12202	0.991001	0.141581	#N/A	#N/A	#N/A	#N/A	0.165761	#N/A	#N/A	#N/A	#N/A	#N/A	#N/A	#N/A	#N/A	#N/A	#N/A	0.298953	1.36893	1.25038	1.54335	1.98847	1.74443	3.9922	2.3876	1.78351	2.16778	0.533055	0.837713	1.04479	49	ENSG00000111860	CEP85L	protein_coding	centrosomal protein 85 like [Source:HGNC Symbol;Acc:HGNC:21638]
NEXN	3.29659	6.68906	8.98463	6.98219	7.53514	8.79588	8.09273	6.41254	6.56039	0.498845	4.5614	2.21536	5.51046	8.39817	6.99487	6.68388	4.95479	7.89008	6.43598	7.91064	7.21196	7.38297	1.65559	5.9841	6.94557	1.14783	6.72421	7.04414	8.81834	5.72564	5.71064	4.7129	4.37983	2.62051	#N/A	#N/A	#N/A	#N/A	#N/A	#N/A	#N/A	#N/A	#N/A	#N/A	#N/A	#N/A	0.106618	#N/A	0.722988	0.158567	#N/A	8.10144	4.46615	4.20961	8.31919	6.31162	6.8431	7.21036	6.39056	7.32666	1.63042	7.78359	8.59648	49	ENSG00000162614	NEXN	protein_coding	nexilin F-actin binding protein [Source:HGNC Symbol;Acc:HGNC:29557]
IDH2	3.11489	4.25297	10.0998	6.71236	6.0865	8.07748	6.05155	5.89467	4.93508	0.829159	6.91445	2.94771	5.15701	10.1066	7.56267	8.41165	9.40221	9.2241	5.75742	6.13697	6.86569	5.41485	2.54554	4.68241	7.47694	1.01737	6.60008	5.58308	5.19247	4.83906	7.21022	3.78163	3.96979	2.10375	#N/A	#N/A	0.380433	#N/A	#N/A	#N/A	#N/A	#N/A	#N/A	#N/A	#N/A	#N/A	#N/A	#N/A	0.665668	#N/A	0.329638	9.3403	7.92822	4.83346	7.93017	4.79798	6.87666	7.72946	7.56018	6.08219	1.49833	6.31334	4.719	49	ENSG00000182054	IDH2	protein_coding	isocitrate dehydrogenase (NADP(+)) 2 [Source:HGNC Symbol;Acc:HGNC:5383]
NEB	3.83074	7.74818	6.38542	5.19763	6.15562	8.80482	5.94005	5.24786	4.04694	0.323936	1.23012	1.2251	4.8476	8.03731	6.31203	7.77161	5.84858	7.87339	7.58018	9.62327	7.91178	5.94563	1.62403	5.11337	6.10142	1.15319	6.41898	7.38475	7.49886	6.48496	5.40611	5.28131	3.207	1.5236	#N/A	#N/A	#N/A	#N/A	#N/A	#N/A	#N/A	#N/A	#N/A	#N/A	#N/A	#N/A	0.0609515	#N/A	1.01113	0.254311	#N/A	10.0239	5.14148	5.4922	9.72932	5.09715	7.93055	6.68685	6.02243	8.22813	1.67529	7.06603	7.00275	49	ENSG00000183091	NEB	protein_coding	nebulin [Source:HGNC Symbol;Acc:HGNC:7720]
AGBL1	2.88727	7.71683	8.10188	6.17967	7.17084	7.64539	6.37203	5.42023	5.17534	0.338978	3.30734	0.817259	4.47372	7.66459	6.07762	8.2282	4.66065	6.69557	6.67379	10.7802	11.3711	5.5985	1.34079	5.11133	6.97658	0.983641	6.44222	6.32021	7.51495	5.14763	2.4966	3.08334	1.75186	1.18563	#N/A	#N/A	#N/A	#N/A	#N/A	#N/A	#N/A	#N/A	#N/A	#N/A	0.139575	#N/A	#N/A	#N/A	0.893203	0.573712	#N/A	9.54515	5.75262	5.6813	8.97927	6.25047	7.8727	8.41747	6.3281	6.38407	1.52614	6.42075	7.1564	49	ENSG00000273540	AGBL1	protein_coding	AGBL carboxypeptidase 1 [Source:HGNC Symbol;Acc:HGNC:26504]
SH2D1B	4.82545	3.72406	4.83401	3.65875	3.37705	5.06973	5.87199	3.91621	3.56564	0.664389	1.29424	#N/A	3.07986	7.96012	6.67036	8.42973	7.04472	7.31756	5.61231	4.54286	5.48394	5.59353	2.39834	3.05641	5.78731	#N/A	4.45028	6.2181	2.8392	#N/A	5.33493	5.01247	5.17022	2.43021	1.55677	#N/A	#N/A	1.71005	#N/A	1.89974	3.82646	3.69937	#N/A	#N/A	#N/A	#N/A	#N/A	#N/A	1.02657	#N/A	3.70966	7.15506	4.52356	3.33027	6.18232	5.00576	4.58936	3.33269	6.00133	3.84581	1.25769	1.76123	#N/A	49	ENSG00000198574	SH2D1B	protein_coding	SH2 domain containing 1B [Source:HGNC Symbol;Acc:HGNC:30416]
CLTCL1	1.91256	5.42874	7.16194	4.97937	5.45897	6.36649	5.17844	4.49759	6.03356	0.460249	4.85208	1.1432	2.74779	7.19254	5.32117	5.31593	3.80792	7.77761	5.88949	6.20741	6.77229	5.2626	1.57038	5.14446	3.47024	0.863341	4.68705	4.64283	5.06944	5.34141	3.78086	2.84356	3.02507	1.84042	0.195174	#N/A	#N/A	#N/A	#N/A	#N/A	#N/A	0.345956	#N/A	#N/A	#N/A	#N/A	#N/A	#N/A	1.02519	#N/A	#N/A	1.80731	1.61168	1.61538	2.35442	2.05789	3.95066	3.0298	2.40582	3.07687	0.670582	5.50952	6.15915	49	ENSG00000070371	CLTCL1	protein_coding	clathrin heavy chain like 1 [Source:HGNC Symbol;Acc:HGNC:2093]
ADCY9	2.03008	3.31376	1.7967	1.96175	1.90528	2.83352	1.66376	1.89411	2.69933	0.341658	2.13926	0.700091	1.79375	2.27092	1.36699	1.62721	1.606	2.02777	2.08101	4.0093	1.73712	2.50433	1.00504	2.44149	1.84864	0.52636	2.51022	2.75112	2.51263	2.92691	1.90343	1.47978	1.33782	1.06272	#N/A	#N/A	#N/A	#N/A	#N/A	#N/A	#N/A	#N/A	#N/A	#N/A	#N/A	#N/A	0.113983	#N/A	1.07635	#N/A	0.33198	2.40046	0.584579	1.76863	3.08543	2.62228	3.70234	3.94331	1.70289	1.97257	0.632823	2.26386	1.80405	49	ENSG00000162104	ADCY9	protein_coding	adenylate cyclase 9 [Source:HGNC Symbol;Acc:HGNC:240]
RIF1	3.12714	4.22456	6.16135	5.10205	5.16859	6.2025	5.91327	4.57855	6.26717	0.618168	4.89075	2.71895	3.77941	4.98732	4.25899	4.52528	4.198	4.588	4.83882	6.97547	4.99244	5.32487	1.57188	5.14326	4.95872	0.719246	4.47623	5.02714	4.65457	5.90188	3.32309	3.57869	2.8591	1.99776	#N/A	#N/A	0.542926	#N/A	#N/A	#N/A	#N/A	#N/A	#N/A	#N/A	#N/A	#N/A	#N/A	#N/A	0.365744	0.242024	#N/A	6.80232	4.33251	4.92518	7.03227	5.66886	9.20327	7.94477	5.60456	5.49	1.65019	4.63967	5.52587	49	ENSG00000080345	RIF1	protein_coding	replication timing regulatory factor 1 [Source:HGNC Symbol;Acc:HGNC:23207]
SNX1	1.71078	1.74541	3.08344	2.37361	3.06012	3.42074	2.81882	2.20958	3.47262	0.388195	2.91527	0.972872	2.4627	2.6437	2.63817	2.44912	2.06638	2.30168	2.60122	8.96185	2.50924	3.47405	1.15253	3.14814	3.11786	#N/A	1.77337	1.87113	1.93094	2.84552	2.02338	2.34181	1.74838	1.10115	#N/A	#N/A	#N/A	#N/A	#N/A	0.137391	0.0886058	#N/A	#N/A	#N/A	#N/A	#N/A	#N/A	#N/A	0.904121	#N/A	0.164478	2.57323	1.91176	2.42765	3.31206	3.13087	4.94548	4.15851	2.30613	3.27725	0.852684	2.16424	1.86234	49	ENSG00000028528	SNX1	protein_coding	sorting nexin 1 [Source:HGNC Symbol;Acc:HGNC:11172]
OBSCN	3.70407	10.6233	8.57299	6.66253	8.28423	8.58209	8.35018	6.38348	5.15239	0.517418	4.2347	1.29083	5.9198	11.7133	8.12534	9.88303	7.05704	9.03965	8.06371	9.11487	12.0076	7.43937	2.04497	6.43893	7.4186	0.996737	7.35649	7.03825	7.39221	7.52539	6.73364	5.38276	4.7869	2.29388	#N/A	#N/A	#N/A	#N/A	#N/A	#N/A	#N/A	#N/A	#N/A	#N/A	#N/A	#N/A	0.0935763	#N/A	1.18145	0.199456	#N/A	11.9643	6.46717	6.74461	12.9247	7.64149	9.15186	8.10721	7.31297	10.7842	1.89559	7.25348	7.84003	49	ENSG00000154358	OBSCN	protein_coding	obscurin, cytoskeletal calmodulin and titin-interacting RhoGEF [Source:HGNC Symbol;Acc:HGNC:15719]
EPS15L1	1.74217	1.85308	2.17992	2.22895	2.07996	3.04795	2.07984	2.14676	2.81557	0.418534	2.87218	0.66301	1.92076	1.80409	1.96609	1.69588	1.40805	1.77229	1.92195	3.38247	2.1806	1.89129	1.06939	2.75562	1.5871	#N/A	2.48721	2.42921	2.43229	1.6274	1.40908	1.0878	1.323	0.837365	#N/A	#N/A	#N/A	0.123512	#N/A	#N/A	0.145432	#N/A	#N/A	#N/A	#N/A	#N/A	#N/A	#N/A	1.18442	#N/A	0.568948	1.8728	1.75242	2.02279	2.43831	2.0407	4.49863	3.29183	2.18332	2.38279	0.555743	2.13871	1.49388	49	ENSG00000127527	EPS15L1	protein_coding	epidermal growth factor receptor pathway substrate 15 like 1 [Source:HGNC Symbol;Acc:HGNC:24634]
RAPSN	3.52619	2.41489	7.43895	5.2773	7.2919	5.07251	3.92241	4.95187	4.77732	0.574021	5.74419	2.27846	3.54352	5.36563	4.24116	4.02992	3.88983	4.98743	3.56196	5.07698	5.65215	6.21721	1.34083	5.82091	3.56786	1.32631	3.83792	3.53855	3.33558	2.76455	#N/A	#N/A	#N/A	#N/A	0.246632	#N/A	0.37785	#N/A	#N/A	#N/A	0.166058	0.34731	#N/A	#N/A	#N/A	#N/A	#N/A	0.203329	0.549043	#N/A	0.327848	7.49879	4.51321	4.02793	6.68645	6.32174	5.13616	4.90355	6.29745	1.86577	1.43202	4.67027	3.71198	49	ENSG00000165917	RAPSN	protein_coding	receptor associated protein of the synapse [Source:HGNC Symbol;Acc:HGNC:9863]
#258422	3.75519	4.38119	6.6956	6.3068	4.78739	5.31529	3.32883	3.4082	2.94515	#N/A	2.79134	#N/A	3.166	11.0377	7.08693	6.98183	4.42205	8.13142	3.8232	5.2835	5.87429	6.44144	2.08297	6.1354	6.35647	#N/A	6.07365	7.01461	7.09637	1.64838	5.30189	3.25091	4.00182	1.90165	0.239266	#N/A	#N/A	#N/A	#N/A	0.269701	0.292467	0.457142	#N/A	#N/A	#N/A	#N/A	#N/A	#N/A	0.548701	#N/A	0.48703	6.72376	4.65068	3.91918	6.93829	6.54735	5.22284	7.0279	4.59545	4.55252	1.29268	5.13965	6.09603	49	ENSG00000258422		lncRNA	novel transcript, antisense to SLC8A3
MYOT	4.15016	10.2445	9.93167	7.06126	8.8133	8.7815	7.877	6.98693	7.89198	0.704716	5.51276	2.49906	6.01695	11.5151	7.97217	10.2789	7.44851	9.13198	8.18875	8.91925	9.45969	7.71338	2.02873	9.45558	8.04548	0.893209	7.85127	6.94605	8.73047	7.18202	6.95657	6.10476	5.05757	2.95924	#N/A	#N/A	#N/A	#N/A	#N/A	#N/A	#N/A	#N/A	#N/A	#N/A	#N/A	#N/A	0.123218	#N/A	0.577058	0.246815	#N/A	12.6373	6.72311	7.45386	12.6551	9.74217	11.4084	9.73079	9.45869	10.6198	1.81311	7.1222	9.1831	49	ENSG00000120729	MYOT	protein_coding	myotilin [Source:HGNC Symbol;Acc:HGNC:12399]
PKD2L2-DT	2.80186	5.14315	9.58255	6.04327	6.76217	7.38466	7.29835	5.70436	7.2693	0.821326	6.08821	2.28099	4.52263	7.39161	6.0527	7.07706	5.54737	6.35203	5.67299	7.86279	6.22089	6.78451	1.58957	6.06853	5.39173	0.708672	4.80297	4.87618	6.46896	5.14284	4.42528	4.50022	3.56081	2.5971	#N/A	#N/A	0.480568	#N/A	#N/A	#N/A	#N/A	#N/A	#N/A	#N/A	#N/A	#N/A	0.0868805	#N/A	#N/A	0.232579	#N/A	9.62495	5.90716	6.022	11.4688	7.34654	10.2542	8.41963	7.30691	9.41682	1.70815	5.92585	6.14945	49	ENSG00000250159	PKD2L2-DT	lncRNA	PKD2L2 divergent transcript [Source:HGNC Symbol;Acc:HGNC:55557]
PTCHD1-AS	3.17292	3.41204	6.75195	5.45371	5.77726	7.64957	4.11908	5.03487	5.16813	0.480109	4.18255	#N/A	2.84707	2.46086	3.66237	2.97751	3.79869	3.0237	2.23401	4.63769	3.62422	2.95055	0.556997	2.24243	2.93527	0.877252	4.81631	4.95111	5.08425	6.78993	#N/A	#N/A	#N/A	#N/A	0.724458	0.823141	#N/A	0.511766	0.210412	0.703979	0.758953	#N/A	#N/A	0.217021	#N/A	#N/A	#N/A	#N/A	#N/A	#N/A	0.204857	5.43696	2.45586	3.07568	6.17954	3.34505	3.83531	4.4492	4.04433	3.04524	0.926625	4.97145	4.47728	49	ENSG00000233067	PTCHD1-AS	lncRNA	PTCHD1 antisense RNA (head to head) [Source:HGNC Symbol;Acc:HGNC:37703]
PPARGC1A	2.70725	7.97612	7.8237	5.35991	5.89678	7.42164	5.46407	5.27998	5.08648	0.400277	3.53311	2.19497	4.60677	6.9175	5.38468	6.18092	5.07712	7.18419	6.61407	9.06831	6.54436	6.54574	1.6686	6.00724	5.35084	1.11974	6.82198	7.37333	8.30298	3.57526	1.73309	1.53617	1.28218	0.749399	#N/A	#N/A	#N/A	#N/A	#N/A	#N/A	#N/A	#N/A	#N/A	0.14726	#N/A	#N/A	#N/A	#N/A	#N/A	0.213704	0.325283	8.87132	4.55779	3.9486	10.4858	5.80229	9.09378	6.84643	6.72304	5.10109	1.75422	7.22147	7.18414	49	ENSG00000109819	PPARGC1A	protein_coding	PPARG coactivator 1 alpha [Source:HGNC Symbol;Acc:HGNC:9237]
PDE4DIP	2.7702	6.48768	10.8517	8.68529	9.12435	9.35838	8.42528	7.18392	6.29012	0.618866	4.4951	2.10623	6.14723	10.284	7.70748	9.1479	7.53305	9.49237	7.61683	11.0435	9.16455	7.23386	2.04569	6.66527	8.72475	1.03775	7.51273	7.08785	9.5911	6.26716	6.21333	5.26988	4.50186	2.07115	#N/A	#N/A	#N/A	#N/A	#N/A	#N/A	#N/A	#N/A	#N/A	#N/A	#N/A	#N/A	0.0790758	#N/A	0.732257	0.0891998	#N/A	12.4104	6.50297	7.97634	12.3987	7.09717	10.966	8.5989	7.53255	10.1773	1.98339	7.86689	6.51482	49	ENSG00000178104	PDE4DIP	protein_coding	phosphodiesterase 4D interacting protein [Source:HGNC Symbol;Acc:HGNC:15580]
NR4A1	3.90825	2.94761	3.04779	1.48068	2.27969	2.89418	3.8064	1.83717	3.2006	0.447359	6.69036	#N/A	2.41239	6.35611	4.14176	3.50866	3.48241	4.03154	4.2612	4.21018	4.56746	4.28274	1.76074	#N/A	2.65621	#N/A	3.57259	3.34995	4.40103	3.99328	5.20549	3.3682	3.74657	1.71768	#N/A	#N/A	0.350903	0.48616	#N/A	#N/A	0.695561	1.10449	#N/A	#N/A	#N/A	#N/A	#N/A	#N/A	0.886258	#N/A	0.674185	7.91229	3.64644	4.11202	5.42292	7.11323	3.66264	7.68737	3.67668	4.79557	1.79779	4.52796	4.40391	49	ENSG00000123358	NR4A1	protein_coding	nuclear receptor subfamily 4 group A member 1 [Source:HGNC Symbol;Acc:HGNC:7980]
GOLGA7B-DT	3.5488	3.63598	5.71054	5.08348	5.13008	6.68614	6.228	6.05315	3.84568	#N/A	3.67609	#N/A	3.47854	8.23418	6.60722	6.58312	2.79874	4.70641	5.78997	4.83547	3.69532	5.93277	1.42889	3.76685	5.91757	0.88866	4.21937	6.40018	4.56765	2.68487	6.26903	3.4575	7.34949	2.3671	#N/A	#N/A	0.551828	0.322371	#N/A	0.502024	0.475687	#N/A	#N/A	#N/A	#N/A	#N/A	#N/A	#N/A	#N/A	#N/A	0.77533	7.45298	5.35339	4.62568	6.33809	4.03905	4.84592	6.58758	4.26086	3.72171	1.5858	2.19934	2.19569	49	ENSG00000227356	GOLGA7B-DT	lncRNA	GOLGA7B divergent transcript [Source:HGNC Symbol;Acc:HGNC:45232]
TRIM54	4.17223	8.90993	10.0295	7.11028	7.35248	8.17558	7.0646	7.30407	6.24395	0.446872	4.84618	1.97595	6.20189	11.1996	7.66856	9.26246	7.49082	9.77746	7.37149	9.788	10.3369	8.39251	2.30438	7.30833	7.40665	0.857662	6.97209	7.15685	7.32094	7.88041	7.92297	5.48388	5.97165	2.44403	#N/A	#N/A	#N/A	#N/A	#N/A	#N/A	#N/A	#N/A	#N/A	#N/A	#N/A	#N/A	0.132159	#N/A	1.18083	0.107132	#N/A	11.7878	6.95065	6.39125	11.2001	7.60738	9.82979	11.3825	7.7356	8.98075	2.06672	7.13065	10.177	49	ENSG00000138100	TRIM54	protein_coding	tripartite motif containing 54 [Source:HGNC Symbol;Acc:HGNC:16008]
P2RX6	2.32581	3.03741	7.15159	4.93181	5.83086	7.55122	7.10528	4.55286	3.51688	0.54831	2.83948	1.30675	3.35597	4.75985	4.7154	4.73511	4.21558	4.09559	6.72897	5.70939	6.26958	2.8787	1.53032	4.60411	3.96561	1.14421	5.02142	7.25107	5.39804	3.56678	0.473588	#N/A	#N/A	#N/A	0.319396	#N/A	#N/A	0.285892	#N/A	#N/A	0.27385	0.343147	#N/A	#N/A	#N/A	#N/A	#N/A	0.15072	1.62995	#N/A	#N/A	8.87539	4.21537	3.69964	7.27725	6.84475	5.73218	7.46486	6.86476	2.37375	1.31336	3.77082	3.01639	49	ENSG00000099957	P2RX6	protein_coding	purinergic receptor P2X 6 [Source:HGNC Symbol;Acc:HGNC:8538]
CORO6	3.20999	6.90347	10.0439	7.14527	8.06718	6.66061	5.58875	6.23022	5.25964	0.50853	5.53541	1.73311	6.57043	4.22499	3.49734	4.69798	6.45352	4.37524	3.50804	5.8004	3.55647	3.68468	1.30402	4.85499	4.08667	0.775697	8.35574	8.95229	7.40494	5.85453	3.22279	3.353	3.08258	1.17186	#N/A	#N/A	#N/A	#N/A	#N/A	#N/A	#N/A	#N/A	#N/A	#N/A	#N/A	#N/A	0.244875	#N/A	1.60396	0.239135	#N/A	11.272	4.76445	7.53161	9.27338	5.93138	7.78433	9.43524	6.72896	5.09005	1.89636	9.27899	6.22699	49	ENSG00000167549	CORO6	protein_coding	coronin 6 [Source:HGNC Symbol;Acc:HGNC:21356]
TMEM38A	3.54686	8.8484	8.58568	6.98025	7.54779	8.28956	6.02942	6.86774	5.91781	0.652835	6.2375	1.76835	5.75368	10.4208	8.27428	8.97759	6.74996	9.84245	7.39662	9.82465	8.06976	7.68924	2.21391	10.4845	8.46375	0.91135	6.79526	8.85438	7.53541	7.92426	6.33692	5.84326	4.80575	2.42087	#N/A	#N/A	#N/A	#N/A	#N/A	#N/A	#N/A	#N/A	#N/A	#N/A	#N/A	#N/A	0.0720017	#N/A	0.964318	0.154591	#N/A	10.9222	6.27734	6.83438	11.2476	6.37889	7.65857	7.89654	7.34629	6.88697	2.0617	6.7189	7.88748	49	ENSG00000072954	TMEM38A	protein_coding	transmembrane protein 38A [Source:HGNC Symbol;Acc:HGNC:28462]
CKMT2	3.31724	8.08667	10.4822	9.09653	8.30638	8.41902	5.68406	8.09125	6.43062	0.696348	6.16525	3.11511	7.60684	14.0432	9.40019	10.5878	10.853	11.1627	9.50007	9.04529	9.51455	6.31493	2.67476	9.85496	9.55354	1.01842	7.57034	8.56727	10.183	7.32327	7.74269	6.31797	6.19352	3.41481	#N/A	#N/A	0.316947	#N/A	#N/A	#N/A	#N/A	#N/A	#N/A	#N/A	#N/A	#N/A	#N/A	#N/A	0.46365	0.496835	#N/A	12.4407	7.71245	7.74286	10.5096	8.02545	9.19179	10.7085	7.87594	8.24278	1.86857	7.34023	9.46841	49	ENSG00000131730	CKMT2	protein_coding	creatine kinase, mitochondrial 2 [Source:HGNC Symbol;Acc:HGNC:1996]
MYLK2	4.39466	7.07281	9.92814	6.49018	6.46663	6.39103	5.52195	5.48446	4.60607	0.625245	5.84587	2.00795	5.8762	13.3355	9.42347	11.4027	9.98997	10.3349	8.70052	8.1135	8.76156	9.39649	2.64705	8.6685	8.86026	0.84326	10.3611	7.71046	9.41127	6.00855	7.97632	5.57252	6.97614	3.11689	#N/A	#N/A	#N/A	#N/A	#N/A	#N/A	#N/A	0.396741	#N/A	#N/A	#N/A	#N/A	#N/A	#N/A	1.10862	#N/A	0.720469	11.2065	7.16861	6.89649	9.53294	9.1768	8.34796	10.0055	9.4343	7.25583	1.83863	7.11769	8.46614	49	ENSG00000101306	MYLK2	protein_coding	myosin light chain kinase 2 [Source:HGNC Symbol;Acc:HGNC:16243]
FSD2	2.73355	8.35262	9.51087	7.48413	6.89423	7.6602	7.63036	6.9362	6.33564	0.720439	4.67466	1.88763	6.22188	9.67691	6.77858	8.45013	6.06712	8.2731	6.49529	9.45646	9.92036	7.30597	2.23689	7.65914	7.35373	0.892687	6.30867	6.25262	7.26337	7.68621	6.07078	4.76162	4.40932	2.13282	#N/A	#N/A	#N/A	#N/A	#N/A	#N/A	#N/A	#N/A	#N/A	#N/A	0.152754	#N/A	#N/A	#N/A	0.735461	0.231527	#N/A	12.5478	6.10337	6.5809	10.8311	7.54745	9.37286	8.65183	6.8763	8.43199	1.65866	6.876	9.62462	49	ENSG00000186628	FSD2	protein_coding	fibronectin type III and SPRY domain containing 2 [Source:HGNC Symbol;Acc:HGNC:18024]
NRG4	2.48233	5.61291	6.74864	5.34404	5.23056	6.21881	4.27777	4.48594	4.89988	0.983658	5.26543	1.49406	3.47725	9.55111	7.93876	10.0897	9.09872	9.03984	7.40503	6.33816	6.90091	4.71358	1.31452	7.23465	7.46515	#N/A	5.97277	8.01494	6.01407	2.67169	4.69641	4.83448	4.53166	2.77372	#N/A	#N/A	#N/A	#N/A	#N/A	0.311368	0.266333	#N/A	#N/A	#N/A	#N/A	#N/A	#N/A	#N/A	#N/A	0.132009	0.472571	9.40419	5.59656	5.91946	8.03104	7.68002	6.65571	8.15953	5.59253	5.68102	1.85454	8.08066	7.05503	49	ENSG00000169752	NRG4	protein_coding	neuregulin 4 [Source:HGNC Symbol;Acc:HGNC:29862]
RAB10	1.24117	1.10136	2.21898	1.57056	2.01669	3.14108	2.80696	1.79416	3.55786	0.482541	2.88822	1.16216	1.70619	2.12193	1.72399	2.05314	1.45839	1.90999	1.81042	3.7564	2.21793	3.27775	0.864452	2.44283	1.99442	#N/A	0.729781	0.999084	0.592488	1.10573	1.26525	1.24659	0.990387	0.608562	#N/A	#N/A	#N/A	#N/A	#N/A	#N/A	#N/A	0.210827	#N/A	#N/A	#N/A	#N/A	0.0860805	#N/A	0.89471	0.0768028	#N/A	2.2745	1.73299	2.1444	3.61897	2.48781	4.53907	4.24667	2.0718	1.78961	1.0018	1.2928	1.77577	49	ENSG00000084733	RAB10	protein_coding	RAB10, member RAS oncogene family [Source:HGNC Symbol;Acc:HGNC:9759]
MRPS25	1.52514	1.49602	6.08643	3.90225	4.79211	5.98616	3.92388	3.99684	4.23854	0.459396	5.62312	1.85152	3.27846	3.10403	2.84409	2.52332	2.41657	2.79762	3.91649	5.12061	3.0622	2.88591	1.06263	2.93794	2.3032	#N/A	2.95191	2.22481	2.17288	1.73307	1.06397	1.19634	0.838676	0.52448	#N/A	#N/A	0.274428	#N/A	#N/A	#N/A	#N/A	0.281275	#N/A	#N/A	#N/A	#N/A	#N/A	#N/A	0.942346	#N/A	0.225559	2.86848	1.76393	2.62897	3.75205	2.77726	7.10276	4.20927	3.18821	2.3943	0.938237	2.72201	3.45299	49	ENSG00000131368	MRPS25	protein_coding	mitochondrial ribosomal protein S25 [Source:HGNC Symbol;Acc:HGNC:14511]
ASB14	2.12911	2.70728	6.70389	5.47671	6.46123	5.33642	4.52727	4.70293	4.94671	0.768012	4.6472	2.35641	4.22048	5.9412	5.05103	6.79223	4.6332	6.96463	5.60617	6.91144	5.21271	5.55385	1.37066	3.64624	4.73472	#N/A	5.18176	4.01566	4.70702	5.07361	4.70921	3.04304	3.78363	1.28925	#N/A	#N/A	0.377002	#N/A	#N/A	#N/A	#N/A	#N/A	#N/A	#N/A	#N/A	0.46456	0.152878	#N/A	#N/A	0.188964	#N/A	8.79745	4.76056	4.81517	8.22391	8.02453	6.61268	8.44566	4.87762	5.47813	2.05031	4.87674	3.87616	49	ENSG00000239388	ASB14	protein_coding	ankyrin repeat and SOCS box containing 14 [Source:HGNC Symbol;Acc:HGNC:19766]
PPP1R2	1.662	#N/A	1.43344	0.997909	1.33489	1.80202	1.66208	1.28169	2.20522	0.348258	3.55478	1.06211	0.957288	2.42146	1.95468	2.32081	1.81497	2.49843	1.90289	3.49813	2.19908	3.13137	0.900397	2.9861	1.83285	#N/A	1.57604	1.19332	0.777098	#N/A	2.02883	2.36054	1.64143	1.03633	0.168504	#N/A	0.574277	0.112253	#N/A	#N/A	0.139634	0.34604	#N/A	#N/A	#N/A	#N/A	#N/A	#N/A	0.636372	#N/A	0.242032	1.63659	1.47144	1.97899	1.42869	2.55265	3.59406	3.72548	1.23769	1.6644	0.565554	#N/A	1.07491	49	ENSG00000184203	PPP1R2	protein_coding	protein phosphatase 1 regulatory inhibitor subunit 2 [Source:HGNC Symbol;Acc:HGNC:9288]
RCL1	0.905813	2.8959	5.05374	3.6189	4.03728	5.66202	4.58738	2.74392	4.52483	0.433071	2.78548	1.52064	3.73719	2.92036	3.02497	3.04167	2.83805	2.86958	2.59053	3.41014	2.28354	3.17304	0.858011	3.79198	3.12497	0.679533	2.78195	3.22372	4.22041	2.09582	1.6955	1.68913	1.34426	0.876584	0.222887	#N/A	#N/A	#N/A	#N/A	#N/A	#N/A	#N/A	#N/A	#N/A	#N/A	#N/A	#N/A	#N/A	0.442294	#N/A	0.279134	5.99066	3.2786	3.2187	6.74091	4.95887	4.55744	5.97824	4.29246	3.92513	1.32586	2.94239	3.80091	49	ENSG00000120158	RCL1	protein_coding	RNA terminal phosphate cyclase like 1 [Source:HGNC Symbol;Acc:HGNC:17687]
ANKS1B	1.35689	6.41963	6.60831	5.22309	6.89655	6.59641	5.70608	4.23516	4.11677	0.294391	4.58479	0.892901	2.13632	0.731927	1.02451	0.490709	0.383211	0.869647	0.657084	1.06453	0.741595	0.887822	0.31213	0.916186	1.21786	0.614582	4.59073	5.45246	4.5818	4.20786	#N/A	#N/A	#N/A	#N/A	1.5762	#N/A	#N/A	0.755163	0.138358	0.647131	0.639202	0.682107	#N/A	1.07904	#N/A	#N/A	#N/A	#N/A	#N/A	#N/A	0.799439	1.53491	0.61612	#N/A	2.60352	1.78805	2.34417	1.95005	1.38721	1.36226	0.327111	5.55876	5.74323	49	ENSG00000185046	ANKS1B	protein_coding	ankyrin repeat and sterile alpha motif domain containing 1B [Source:HGNC Symbol;Acc:HGNC:24600]
MLIP-AS1	3.50416	5.28983	8.10981	5.45624	6.69991	6.67276	5.94755	5.32298	5.9119	0.577865	5.10703	2.04924	5.22428	6.13496	6.01411	7.2038	6.12865	5.86943	5.31247	6.01652	5.44705	7.675	1.64748	5.2794	6.76721	0.916115	6.45391	8.11997	6.88379	4.75552	4.28345	4.85715	4.03506	1.98697	#N/A	#N/A	0.455058	#N/A	#N/A	0.159709	#N/A	#N/A	#N/A	#N/A	#N/A	#N/A	#N/A	#N/A	#N/A	#N/A	0.138434	8.60841	5.71107	5.78712	10.3126	9.76315	8.82802	8.11905	6.19442	8.34357	2.00509	5.96347	9.4545	49	ENSG00000235050	MLIP-AS1	lncRNA	MLIP antisense RNA 1 [Source:HGNC Symbol;Acc:HGNC:40963]
GANC	1.24491	#N/A	1.70671	1.1795	1.75579	2.64433	1.63078	1.80816	3.01104	#N/A	1.78149	0.947664	2.22288	1.26896	1.09341	1.34303	1.14209	1.4977	0.988367	2.52253	1.39972	1.79322	0.805784	1.98999	1.49984	0.764998	0.88502	0.926888	0.454252	1.48566	1.77835	1.95705	1.38469	1.09749	0.341831	#N/A	#N/A	#N/A	#N/A	0.254284	0.356737	0.566919	#N/A	#N/A	#N/A	#N/A	#N/A	0.109958	#N/A	#N/A	#N/A	1.98595	2.00935	1.7056	2.54041	2.53641	4.02626	3.52147	2.48701	1.4684	0.956981	1.77885	2.78778	49	ENSG00000214013	GANC	protein_coding	glucosidase alpha, neutral C [Source:HGNC Symbol;Acc:HGNC:4139]
TNRC6B	0.783306	#N/A	0.791861	0.742015	0.898348	1.35682	0.94236	0.750902	1.5057	0.154166	1.50483	#N/A	0.637647	0.824226	0.757962	0.832637	0.824317	0.736318	0.860994	1.61116	0.759643	0.867263	0.447752	1.39376	1.06792	#N/A	0.870524	0.728984	0.822331	0.695732	0.32361	0.549555	0.237768	0.317275	0.162017	#N/A	#N/A	0.155873	#N/A	0.16874	0.195829	0.203882	#N/A	#N/A	#N/A	#N/A	#N/A	#N/A	0.655012	#N/A	0.25289	0.862816	0.943286	1.17268	1.22038	1.28074	2.93078	1.56262	0.834203	1.41714	0.357195	#N/A	0.493079	49	ENSG00000100354	TNRC6B	protein_coding	trinucleotide repeat containing adaptor 6B [Source:HGNC Symbol;Acc:HGNC:29190]
MAU2	1.17856	1.14286	1.26838	1.08343	1.00529	1.66774	1.66915	1.16944	1.46545	0.388842	1.38338	#N/A	1.2712	1.22107	1.15529	1.09862	1.402	1.40136	1.45206	1.91794	0.936364	1.41127	0.754304	1.90114	1.50885	#N/A	1.36663	1.20712	1.27689	1.32114	1.00667	1.13531	1.19842	0.755861	0.0967029	#N/A	#N/A	#N/A	#N/A	#N/A	0.104834	0.238957	#N/A	#N/A	#N/A	#N/A	0.10246	#N/A	1.0035	#N/A	#N/A	1.22047	1.03021	1.18316	1.72106	1.76822	3.4269	2.19546	1.0785	1.33446	0.409618	1.50043	1.111	49	ENSG00000129933	MAU2	protein_coding	MAU2 sister chromatid cohesion factor [Source:HGNC Symbol;Acc:HGNC:29140]
RWDD4	2.06488	#N/A	3.99586	3.30504	2.67314	4.14442	3.06753	3.10376	4.54125	0.546972	6.11929	#N/A	2.19074	3.03941	2.74444	2.84066	1.8175	2.91767	2.11833	3.79194	2.45477	3.42583	1.00595	3.04399	1.87151	#N/A	2.09144	1.95592	3.10551	#N/A	2.11411	1.88183	1.38545	1.06745	0.349084	#N/A	0.706932	0.323973	#N/A	0.357961	0.446681	0.708948	#N/A	#N/A	#N/A	#N/A	#N/A	#N/A	#N/A	#N/A	0.698916	4.74049	3.01677	3.06546	5.08855	3.44694	5.5864	5.2946	4.11552	4.56879	1.05428	1.90204	1.86813	49	ENSG00000182552	RWDD4	protein_coding	RWD domain containing 4 [Source:HGNC Symbol;Acc:HGNC:23750]
OARD1	1.55115	1.33296	2.62307	1.96792	1.8524	3.55643	2.21104	1.80926	3.58672	0.526592	2.94632	1.89593	2.01243	2.56467	2.37301	2.2652	2.46951	2.96913	1.79599	6.2988	2.66243	3.2133	1.36728	3.27198	2.19082	#N/A	1.4856	1.43177	1.24412	2.62636	2.07407	2.82714	1.6603	1.04582	#N/A	#N/A	0.621926	#N/A	#N/A	#N/A	#N/A	0.375741	#N/A	#N/A	#N/A	#N/A	0.125286	#N/A	#N/A	0.127327	#N/A	2.99569	2.53683	2.30768	4.48088	4.6992	4.63828	5.11065	2.6057	5.40965	1.22083	1.7592	1.54212	49	ENSG00000124596	OARD1	protein_coding	O-acyl-ADP-ribose deacylase 1 [Source:HGNC Symbol;Acc:HGNC:21257]
CEP85	2.69011	2.80879	8.22636	5.33974	5.53722	7.42927	5.35181	4.72848	5.28911	0.710411	3.33806	1.35959	4.30927	9.05631	5.93414	7.26007	4.89676	8.06333	6.00852	7.92408	8.45806	6.73521	1.91406	8.60402	8.81901	0.635158	5.16221	3.77497	3.93904	3.47062	5.8489	3.7447	4.36894	2.1074	#N/A	#N/A	#N/A	#N/A	#N/A	#N/A	#N/A	#N/A	#N/A	#N/A	#N/A	#N/A	#N/A	#N/A	0.96592	0.145077	0.173882	10.7632	5.44832	5.87222	9.35426	6.00431	7.85939	9.56639	6.8337	7.01797	2.17865	5.00564	4.36319	49	ENSG00000130695	CEP85	protein_coding	centrosomal protein 85 [Source:HGNC Symbol;Acc:HGNC:25309]
#259481	2.03266	7.40072	5.60966	4.66815	5.30273	5.67685	4.4178	3.12668	4.52076	0.568136	5.27549	1.64355	2.55766	#N/A	1.1472	0.387162	1.074	#N/A	0.48223	1.71236	0.520702	#N/A	#N/A	1.2482	0.65215	0.556548	6.10322	6.24179	5.13603	6.25968	0.40003	0.859416	0.429095	#N/A	0.277336	#N/A	0.581383	0.267124	#N/A	0.328645	0.240965	0.401731	#N/A	#N/A	#N/A	#N/A	#N/A	#N/A	0.577386	#N/A	0.570812	1.4239	1.66036	2.31971	1.82475	1.82807	4.35266	2.54269	2.19371	1.59648	1.04045	5.59121	8.56853	49	ENSG00000259481		lncRNA	novel transcript, antisense to RORA
#237372	1.59564	3.65493	4.87301	4.17108	6.78767	4.67315	3.91107	3.372	2.94473	#N/A	1.95806	#N/A	2.55891	2.90598	4.49447	4.0963	3.0158	1.98036	5.37623	4.47402	2.7744	1.57553	0.845	2.5677	2.34649	#N/A	4.16845	6.05003	4.61084	1.66861	2.97048	1.98584	1.94962	1.41992	0.843814	#N/A	#N/A	0.566094	#N/A	0.640628	1.01618	0.808131	#N/A	#N/A	#N/A	#N/A	#N/A	#N/A	#N/A	#N/A	1.83208	7.76143	3.30297	6.11411	5.9372	4.8014	4.28519	5.93437	4.01995	1.26173	1.11638	3.42354	4.90786	49	ENSG00000237372		lncRNA	novel transcript
#249679	2.26482	2.30592	6.83614	5.12219	3.75035	5.40129	4.11791	3.82909	3.7036	0.387751	3.45787	2.53485	2.90566	5.09327	4.40852	4.0542	3.58513	5.98934	4.47648	5.56992	2.96282	6.44534	1.94303	3.51469	3.23913	#N/A	4.59967	5.12208	5.1702	3.17565	2.42591	1.87046	2.09246	1.57205	0.250625	#N/A	0.237435	#N/A	#N/A	0.262885	0.300028	#N/A	#N/A	#N/A	#N/A	#N/A	#N/A	#N/A	#N/A	#N/A	#N/A	5.86827	2.76053	2.72409	4.3513	2.80102	5.38893	7.19413	4.00082	3.10939	1.6213	4.1634	4.04404	49	ENSG00000249679		lncRNA	novel transcript, antisense to CCDC110
MSRB3	0.87495	4.06986	0.971599	0.273563	1.05245	1.53938	1.3295	0.650185	1.71603	0.327691	2.42686	#N/A	0.847168	1.95697	2.04246	1.84739	1.47185	1.92311	1.84971	3.29159	2.11736	2.89992	0.900021	2.52534	1.54719	0.775427	4.79287	4.03577	4.56342	2.88552	1.69232	1.36351	1.6028	0.943254	0.327785	#N/A	0.132814	0.213497	#N/A	0.269192	0.264367	0.586183	#N/A	#N/A	#N/A	#N/A	#N/A	#N/A	#N/A	#N/A	0.510482	0.701805	#N/A	#N/A	0.782178	0.934603	1.68847	1.19545	0.650345	1.47913	#N/A	4.47031	4.78896	49	ENSG00000174099	MSRB3	protein_coding	methionine sulfoxide reductase B3 [Source:HGNC Symbol;Acc:HGNC:27375]
FBXL17	0.654654	1.06618	2.08844	1.76621	2.10079	3.04155	2.36725	1.83604	2.94588	0.336202	2.94209	0.60756	1.4734	1.6121	1.5236	1.55137	1.34691	1.51607	1.54536	2.7496	1.6413	2.24569	0.572476	2.95091	1.92814	0.466508	1.33238	1.4235	1.44047	1.44052	1.9311	1.39925	1.72638	1.11437	#N/A	#N/A	#N/A	#N/A	0.0961745	0.154158	0.0785747	#N/A	#N/A	#N/A	#N/A	#N/A	#N/A	#N/A	#N/A	#N/A	#N/A	1.97869	1.41845	1.68966	3.24374	2.5438	4.64337	3.33465	2.122	2.86626	0.671226	1.05386	0.961442	49	ENSG00000145743	FBXL17	protein_coding	F-box and leucine rich repeat protein 17 [Source:HGNC Symbol;Acc:HGNC:13615]
KCNJ12	3.68585	2.65828	5.54965	3.34594	3.33419	3.43331	4.89348	3.41764	4.89241	#N/A	4.23261	#N/A	2.9387	6.96667	5.17962	7.56295	3.90806	6.54928	4.76875	3.42293	3.95603	2.85485	1.67278	3.11377	4.53939	#N/A	6.45482	5.4478	5.3949	1.70068	5.77912	3.63841	3.63858	1.79385	1.11821	#N/A	0.496153	#N/A	#N/A	0.690908	1.44148	1.73383	#N/A	#N/A	#N/A	#N/A	#N/A	#N/A	#N/A	#N/A	1.82448	5.84782	7.14133	5.24474	5.22078	4.98344	3.20655	5.2604	3.01833	2.20535	1.40639	3.41786	4.40142	49	ENSG00000184185	KCNJ12	protein_coding	potassium inwardly rectifying channel subfamily J member 12 [Source:HGNC Symbol;Acc:HGNC:6258]
SNRNP35	1.51036	3.18205	2.31541	2.10651	2.40266	2.35247	2.69149	2.50459	2.76025	0.353474	3.8849	1.3361	1.66623	1.85288	1.34899	1.40783	1.71485	1.88805	1.38561	3.41361	1.76399	2.18768	0.859559	2.94419	2.13801	#N/A	1.9336	1.48892	1.92631	#N/A	1.54249	1.68862	1.43165	0.663754	0.18588	#N/A	0.333774	#N/A	#N/A	#N/A	0.160839	0.31601	#N/A	#N/A	#N/A	#N/A	#N/A	#N/A	#N/A	#N/A	0.220678	2.22878	1.52451	2.30965	1.66036	3.21218	4.23321	3.04525	2.04806	2.67377	0.885891	2.04612	3.17733	49	ENSG00000184209	SNRNP35	protein_coding	small nuclear ribonucleoprotein U11/U12 subunit 35 [Source:HGNC Symbol;Acc:HGNC:30852]
ZBTB16	0.835217	4.81248	1.21763	1.69957	1.36723	2.00792	1.8426	1.85551	1.88869	0.26438	1.81138	0.56111	1.4822	2.15906	1.89088	2.04939	2.27081	2.13068	2.00271	2.96357	1.74108	2.34078	0.831414	2.95765	1.84725	1.00693	4.59796	4.54179	5.04228	4.28382	1.8346	1.84297	1.54019	1.08025	#N/A	#N/A	#N/A	#N/A	#N/A	#N/A	#N/A	#N/A	#N/A	#N/A	#N/A	#N/A	0.0640518	#N/A	0.41157	#N/A	0.189033	2.03743	1.5986	2.17305	2.69086	2.37413	4.21264	2.67185	1.96286	2.69819	0.428505	4.76938	3.36029	49	ENSG00000109906	ZBTB16	protein_coding	zinc finger and BTB domain containing 16 [Source:HGNC Symbol;Acc:HGNC:12930]
CSPP1	0.934847	1.88108	1.11147	0.361301	1.17652	1.62387	1.56249	1.05077	1.98998	0.255078	1.89953	0.526369	1.12626	1.00229	1.00887	1.02902	1.14534	1.03699	1.20272	2.00036	1.17732	1.03595	0.410013	1.66107	1.34984	#N/A	1.2832	1.31611	1.40037	#N/A	0.938088	0.825476	0.897527	0.543952	0.243697	#N/A	#N/A	0.232616	#N/A	0.22255	0.296422	0.45924	#N/A	#N/A	#N/A	#N/A	#N/A	#N/A	#N/A	#N/A	0.39986	0.971978	0.646478	1.12412	1.04223	1.23151	3.15284	1.50515	0.675524	1.78503	#N/A	1.35385	2.40237	49	ENSG00000104218	CSPP1	protein_coding	centrosome and spindle pole associated protein 1 [Source:HGNC Symbol;Acc:HGNC:26193]
CA14	3.57625	#N/A	5.36575	3.72701	2.97412	4.24602	3.91551	3.09098	3.91792	#N/A	2.90431	2.13479	5.55639	6.23222	4.24048	6.4733	3.0155	2.98787	3.36656	1.76302	1.25487	3.53819	1.91512	3.10155	3.28671	1.77795	2.3143	2.59037	1.74263	#N/A	7.60089	#N/A	2.42003	1.334	1.1	#N/A	0.74915	0.664809	#N/A	0.978429	1.39476	1.92805	#N/A	#N/A	#N/A	#N/A	#N/A	#N/A	#N/A	#N/A	2.54642	5.51334	6.10712	4.13338	3.88218	3.70237	2.14586	4.02371	3.61994	1.31571	1.73565	2.43025	2.69567	49	ENSG00000118298	CA14	protein_coding	carbonic anhydrase 14 [Source:HGNC Symbol;Acc:HGNC:1372]
VDAC3	2.03567	3.63679	8.81407	6.33583	6.78496	6.02313	5.69369	5.4043	6.06464	0.86444	7.30876	2.11813	5.12046	4.27432	4.48103	4.58788	2.82032	3.9985	4.32981	6.66343	3.25378	2.78859	1.41912	3.33018	4.80753	1.03668	7.13325	6.13329	6.89405	5.64263	1.54051	1.6318	1.41339	0.786937	#N/A	#N/A	0.629045	#N/A	#N/A	#N/A	#N/A	#N/A	#N/A	#N/A	#N/A	#N/A	#N/A	#N/A	0.874701	0.302562	#N/A	7.94991	6.2091	4.64454	6.86842	6.65132	3.99974	6.56067	8.03707	3.36597	1.95195	5.94363	6.00209	49	ENSG00000078668	VDAC3	protein_coding	voltage dependent anion channel 3 [Source:HGNC Symbol;Acc:HGNC:12674]
GPRC5C	1.85649	3.99597	7.22414	4.11478	4.58259	5.12553	4.71626	3.19956	2.59143	#N/A	5.90386	#N/A	3.18175	8.09064	5.21505	4.86134	1.82477	7.76684	6.28279	5.11652	5.69385	6.30988	1.9036	3.41698	3.59159	#N/A	3.45834	4.85208	3.65833	3.10218	4.30831	2.16449	2.78008	#N/A	0.301958	#N/A	#N/A	0.412392	#N/A	0.315114	0.391175	0.417229	#N/A	#N/A	#N/A	#N/A	#N/A	0.203807	1.10138	#N/A	0.596057	3.59696	#N/A	2.27047	4.78576	3.83647	1.1533	3.95155	1.55156	2.55725	0.895046	3.94461	2.96476	49	ENSG00000170412	GPRC5C	protein_coding	G protein-coupled receptor class C group 5 member C [Source:HGNC Symbol;Acc:HGNC:13309]
OIP5-AS1	1.0292	1.80484	4.48984	3.15341	4.01219	4.02328	4.0688	3.26704	4.53759	0.516592	4.78949	1.59637	2.85721	2.50023	2.16207	2.23947	2.43342	2.29218	1.87761	4.89496	2.31187	3.2676	1.03166	3.51754	3.11803	#N/A	2.57723	2.3479	2.66388	2.43079	1.90149	1.70944	1.61056	1.00396	#N/A	#N/A	0.419262	#N/A	#N/A	0.182594	#N/A	#N/A	#N/A	#N/A	#N/A	#N/A	#N/A	#N/A	0.580672	#N/A	0.28815	4.72006	2.81794	2.62482	5.72436	5.55208	6.29591	6.1182	3.45524	3.27164	1.20117	2.09535	2.98799	49	ENSG00000247556	OIP5-AS1	lncRNA	OIP5 antisense RNA 1 [Source:HGNC Symbol;Acc:HGNC:43563]
CKMT2-AS1	1.21849	3.29736	1.66858	1.46962	1.82759	1.90081	2.44541	2.12228	2.54381	0.448293	2.25901	1.25897	2.0694	2.28543	2.22597	2.30788	2.05685	2.18161	2.22646	2.99856	2.24426	2.61948	1.10849	3.0065	2.68965	#N/A	2.47219	2.78805	2.52683	4.33538	1.81758	1.96074	1.96163	1.16253	#N/A	#N/A	0.279412	#N/A	0.160938	#N/A	#N/A	#N/A	#N/A	0.191691	#N/A	#N/A	#N/A	#N/A	#N/A	0.37732	#N/A	2.31582	2.38849	2.84849	2.53809	3.01661	5.28252	3.939	2.08979	3.06822	0.957542	2.25114	3.76033	49	ENSG00000247572	CKMT2-AS1	lncRNA	CKMT2 antisense RNA 1 [Source:HGNC Symbol;Acc:HGNC:48997]
ACO2	1.87871	2.91528	7.46544	4.79778	5.453	6.6903	5.57468	5.0879	4.77761	0.594783	4.87846	1.65318	4.62737	7.72217	5.57165	6.52889	4.85845	6.51072	5.4286	8.12182	5.15517	4.36222	1.83156	5.73054	5.30651	1.08169	5.02502	5.35957	4.94351	3.68031	4.18672	3.59995	3.443	2.26349	#N/A	#N/A	0.218815	#N/A	#N/A	#N/A	#N/A	#N/A	#N/A	#N/A	#N/A	#N/A	#N/A	#N/A	0.935422	0.190898	#N/A	6.38516	4.27447	4.22291	5.96862	7.09159	4.94248	5.72189	4.12628	4.6236	1.40084	4.8601	5.26651	49	ENSG00000100412	ACO2	protein_coding	aconitase 2 [Source:HGNC Symbol;Acc:HGNC:118]
TXLNB	4.07559	5.68119	10.7914	8.64118	7.78063	7.08368	6.02257	7.15116	6.54111	0.625313	5.70349	3.46534	6.17552	12.022	8.42402	11.9212	7.69627	10.9005	9.23546	8.73983	9.26787	9.60088	2.16118	6.09212	7.65572	0.95169	8.9776	9.8351	9.88473	7.05641	7.80006	6.02003	5.59154	2.92258	#N/A	#N/A	#N/A	#N/A	0.241733	#N/A	#N/A	#N/A	#N/A	#N/A	#N/A	#N/A	#N/A	#N/A	0.410822	0.192766	#N/A	13.8535	7.6636	8.24572	10.1036	9.75998	8.52163	10.2258	6.69605	7.77919	2.13032	6.88693	9.08678	49	ENSG00000164440	TXLNB	protein_coding	taxilin beta [Source:HGNC Symbol;Acc:HGNC:21617]
ATL2	0.949148	1.44708	1.63032	1.15751	1.30886	2.13665	2.11567	1.26988	2.83426	0.428141	2.1991	0.643742	1.53298	1.37151	1.48643	1.61038	1.65909	1.20849	1.39311	3.30353	1.61313	1.85262	0.637709	2.14158	1.26026	#N/A	2.16928	1.79918	2.23177	3.3564	1.49559	0.851853	1.30932	1.09595	0.147026	#N/A	#N/A	#N/A	#N/A	0.139881	#N/A	0.204161	#N/A	#N/A	#N/A	#N/A	#N/A	#N/A	#N/A	#N/A	0.168579	2.1614	1.56948	2.06098	3.34999	2.98269	5.30548	3.58185	2.29701	3.08579	0.913553	2.75127	2.69431	49	ENSG00000119787	ATL2	protein_coding	atlastin GTPase 2 [Source:HGNC Symbol;Acc:HGNC:24047]
UBR3	0.639881	2.2738	2.04778	1.70658	1.95658	2.96627	1.86377	1.71728	2.84758	0.329504	2.67552	0.905621	1.66492	1.23745	1.14373	1.10925	1.15845	1.1669	1.09722	2.86002	1.63572	2.03679	0.542421	1.91119	1.43204	0.65717	1.73839	1.83667	1.72167	1.35007	1.35086	1.29154	1.1383	0.832068	#N/A	#N/A	#N/A	#N/A	0.107975	#N/A	#N/A	#N/A	#N/A	#N/A	#N/A	#N/A	0.0534933	#N/A	0.459386	#N/A	#N/A	1.52668	1.21392	1.56441	2.66951	2.14912	4.02465	2.98082	1.80877	1.9543	0.676992	2.38999	2.42402	49	ENSG00000144357	UBR3	protein_coding	ubiquitin protein ligase E3 component n-recognin 3 [Source:HGNC Symbol;Acc:HGNC:30467]
MPV17L#156968	1.48193	3.88136	5.94292	3.66482	4.13825	5.13009	6.7513	4.88512	5.15015	#N/A	3.31478	0.804829	3.69478	3.69106	2.2259	3.4143	4.29275	2.86197	2.79199	3.33691	2.23757	4.40501	1.19997	4.11051	3.74452	#N/A	3.51052	3.58896	3.49396	#N/A	2.6188	1.8022	2.24411	1.03683	0.2099	#N/A	#N/A	0.325001	#N/A	0.21868	0.303752	#N/A	#N/A	#N/A	#N/A	#N/A	#N/A	#N/A	0.834984	#N/A	0.626796	6.48933	3.97593	3.07999	6.71157	4.40591	5.50127	4.9936	3.84926	4.2292	1.44632	4.66156	3.68142	49	ENSG00000156968	MPV17L	protein_coding	MPV17 mitochondrial inner membrane protein like [Source:HGNC Symbol;Acc:HGNC:26827]
VEZF1	1.3675	#N/A	3.71206	2.01709	2.4348	3.00927	2.50331	2.41308	4.97896	0.640392	3.12525	1.46071	2.4903	2.7158	1.76577	2.10619	2.53328	2.80159	2.12531	2.98859	2.47937	3.23263	1.33046	2.14703	2.46254	#N/A	1.4573	1.73615	1.16038	#N/A	1.48625	1.22647	1.25899	#N/A	0.309507	#N/A	0.645221	0.246602	#N/A	0.366999	0.326507	0.300231	#N/A	#N/A	#N/A	#N/A	#N/A	#N/A	#N/A	#N/A	0.441637	2.95473	1.51062	2.51422	2.63473	2.56168	6.11958	4.48995	1.64732	1.97402	1.27222	1.48053	1.57057	49	ENSG00000136451	VEZF1	protein_coding	vascular endothelial zinc finger 1 [Source:HGNC Symbol;Acc:HGNC:12949]
YIPF7	3.25523	4.17539	8.12773	4.74976	5.48375	8.92282	5.63546	5.55526	4.62847	0.504594	7.67625	2.13754	4.64916	12.5794	6.81037	8.41334	6.46721	9.69924	5.33022	7.14582	7.76223	6.14901	1.90518	5.77793	8.12779	0.751697	5.84282	8.6128	6.57756	5.11049	6.41511	3.97101	4.89112	2.10787	#N/A	#N/A	0.275361	#N/A	#N/A	#N/A	0.10798	#N/A	#N/A	#N/A	#N/A	#N/A	#N/A	#N/A	#N/A	0.113066	#N/A	10.1134	5.43581	5.71019	8.58346	8.16983	7.08808	8.83232	8.27816	5.9478	1.28814	8.49696	7.41169	49	ENSG00000177752	YIPF7	protein_coding	Yip1 domain family member 7 [Source:HGNC Symbol;Acc:HGNC:26825]
#234149	1.92908	#N/A	2.52863	3.10708	1.76044	2.21509	1.76114	2.94685	3.75061	0.84466	4.32475	1.47568	1.71895	2.59616	3.80697	2.68799	2.55134	2.62304	2.95046	2.12188	1.91032	1.75222	0.950854	2.08296	1.25008	1.24131	3.25489	2.34221	1.50212	#N/A	2.26653	1.39672	2.71606	4.9648	0.365653	#N/A	0.314312	#N/A	#N/A	0.363938	0.443282	0.393011	#N/A	#N/A	#N/A	#N/A	#N/A	#N/A	1.0951	#N/A	#N/A	3.17452	2.02707	#N/A	3.55532	2.16868	3.6303	2.72649	4.87774	2.48466	1.37734	1.13277	2.34922	49	ENSG00000234149		lncRNA	novel transcript
PDPN	2.27188	4.07844	7.00357	6.01122	4.0376	6.81904	4.46588	4.94754	4.58639	0.530118	5.50177	#N/A	2.50989	1.26434	#N/A	2.00913	1.57675	1.51194	#N/A	1.75629	1.27194	1.82392	0.567136	1.70592	1.30257	#N/A	4.39317	4.76961	6.80374	2.72385	1.94622	2.01856	1.95657	0.87011	0.526394	#N/A	0.23006	0.508399	#N/A	0.761632	0.860187	1.25395	#N/A	#N/A	#N/A	#N/A	#N/A	#N/A	#N/A	#N/A	1.04253	6.58371	3.70117	4.04424	4.62953	5.83645	3.41985	4.81938	6.26906	3.99612	1.18464	6.27196	5.28058	49	ENSG00000162493	PDPN	protein_coding	podoplanin [Source:HGNC Symbol;Acc:HGNC:29602]
RFX3-DT	0.886356	2.25212	3.59663	2.25957	3.33659	4.1745	3.30496	1.92629	2.7878	0.330735	2.05571	#N/A	1.92975	1.9797	2.09108	1.84755	1.97217	1.92115	2.18164	4.15247	2.18573	1.95942	0.7592	2.37642	1.96806	#N/A	2.42199	2.60517	2.70613	1.83434	1.30301	1.01221	0.981636	0.69503	#N/A	#N/A	#N/A	0.252382	0.100063	0.190608	0.199855	#N/A	#N/A	#N/A	#N/A	#N/A	#N/A	#N/A	#N/A	#N/A	0.246852	2.70185	2.10887	1.96631	4.27235	2.66833	3.96738	4.25429	2.42788	2.72813	0.793513	1.40608	1.1724	49	ENSG00000232104	RFX3-DT	lncRNA	RFX3 divergent transcript [Source:HGNC Symbol;Acc:HGNC:51197]
FHL1	3.56383	9.16428	8.41286	6.09636	7.37312	7.34623	5.68356	6.46639	4.27243	0.611931	4.79332	2.12562	5.76907	6.41333	5.70376	7.04233	6.2717	5.95935	5.32507	7.69659	7.59795	3.23899	1.70615	4.67416	5.38266	1.41838	7.34677	7.15281	7.59662	7.96421	5.42757	4.97889	3.68872	2.57603	#N/A	#N/A	#N/A	#N/A	#N/A	#N/A	#N/A	#N/A	#N/A	#N/A	#N/A	#N/A	0.105452	#N/A	0.603004	0.385456	#N/A	10.5167	6.36096	5.28423	11.0109	6.80408	7.73735	7.28292	7.20864	7.3515	2.09216	6.207	7.75273	49	ENSG00000022267	FHL1	protein_coding	four and a half LIM domains 1 [Source:HGNC Symbol;Acc:HGNC:3702]
MAPKAPK3	2.14403	#N/A	9.30927	3.25924	5.60748	5.87727	5.57068	5.67576	5.38682	#N/A	2.64033	2.80929	5.14648	7.09607	6.08982	6.23971	4.92298	6.20536	4.40223	4.00853	4.53355	5.06563	1.74919	3.97489	4.7192	#N/A	1.92318	3.00096	#N/A	#N/A	6.82251	4.30183	4.02369	1.97776	1.03033	#N/A	0.905033	0.959289	#N/A	1.10719	1.3796	1.50981	#N/A	#N/A	#N/A	#N/A	#N/A	0.410149	#N/A	#N/A	1.45698	9.89387	7.16629	3.87399	5.86445	5.41919	3.48211	5.59216	5.35394	2.74061	1.16376	1.00984	1.48264	49	ENSG00000114738	MAPKAPK3	protein_coding	MAPK activated protein kinase 3 [Source:HGNC Symbol;Acc:HGNC:6888]
SLC16A1#155380	2.53222	4.51968	6.46794	5.21872	4.11192	6.16602	4.63922	4.5035	5.76448	0.687975	5.31398	2.33574	4.63777	10.4408	6.01283	6.885	5.49567	10.0435	5.71675	7.50228	7.9237	8.67357	2.19355	4.97643	5.65409	0.797751	5.92171	9.02506	6.09749	5.49924	5.48012	3.6449	4.22544	2.44473	#N/A	#N/A	#N/A	#N/A	0.197866	#N/A	#N/A	#N/A	#N/A	#N/A	#N/A	#N/A	#N/A	#N/A	0.498269	0.501922	#N/A	9.88624	4.81076	5.58023	6.90149	8.88202	5.63746	9.32993	6.49939	6.71698	1.7891	9.03236	5.839	49	ENSG00000155380	SLC16A1	protein_coding	solute carrier family 16 member 1 [Source:HGNC Symbol;Acc:HGNC:10922]
SEPTIN1	1.56627	#N/A	3.11097	5.64866	3.32283	3.01533	2.96282	3.26991	3.37564	1.28953	4.94637	1.11405	1.99371	2.86319	3.98538	3.05776	2.45199	2.88967	3.13112	1.40069	2.78148	2.59645	1.31301	3.30536	2.28071	#N/A	3.19224	2.47812	2.82832	#N/A	1.96967	#N/A	1.49079	2.07798	1.67408	#N/A	0.710499	1.61718	#N/A	1.82161	2.60697	4.27809	#N/A	0.462709	#N/A	#N/A	#N/A	0.30441	#N/A	#N/A	2.5985	1.66458	1.7236	1.9797	2.1468	2.06534	4.45286	2.63603	1.66013	3.69179	1.34763	#N/A	#N/A	49	ENSG00000180096	SEPTIN1	protein_coding	septin 1 [Source:HGNC Symbol;Acc:HGNC:2879]
SBK1	2.91225	4.80017	7.01804	6.23393	5.55717	6.26104	6.1845	5.13021	5.38982	0.345791	2.68769	1.21266	4.55728	9.25789	6.43164	8.13457	5.68557	10.2886	6.7148	7.787	6.18066	5.87495	1.7491	8.6311	6.56041	1.0088	5.94482	5.79118	5.30177	4.07542	6.15366	3.68344	3.38462	1.50309	#N/A	#N/A	#N/A	#N/A	#N/A	#N/A	#N/A	#N/A	#N/A	#N/A	#N/A	#N/A	#N/A	#N/A	1.16074	0.231373	0.251924	11.0222	5.07259	4.97033	9.30404	4.3703	7.80405	7.23247	5.87167	6.93583	1.91921	5.0031	3.21305	49	ENSG00000188322	SBK1	protein_coding	SH3 domain binding kinase 1 [Source:HGNC Symbol;Acc:HGNC:17699]
LINC01996	1.83645	#N/A	4.85155	4.8572	5.96422	2.99372	2.74942	4.53854	5.58992	0.517981	2.69492	1.66163	2.92827	6.50037	5.73176	7.54708	4.40615	6.37296	4.60795	3.54658	4.27292	4.91114	1.79107	4.07993	4.87896	#N/A	3.85584	5.24605	3.6494	#N/A	5.9202	3.93889	3.32706	1.47986	0.355207	#N/A	#N/A	0.514895	#N/A	0.296274	0.569397	0.751328	#N/A	#N/A	#N/A	#N/A	#N/A	#N/A	#N/A	#N/A	0.727051	6.99015	4.57584	3.75856	5.25996	4.73825	3.92491	5.6706	5.05582	2.50995	1.18653	4.99187	3.88774	49	ENSG00000261863	LINC01996	lncRNA	long intergenic non-protein coding RNA 1996 [Source:HGNC Symbol;Acc:HGNC:52830]
HBS1L	0.815624	1.66165	1.33006	1.31678	1.19247	2.10318	1.92668	1.24492	2.68525	0.191816	2.44545	1.66036	1.1604	0.924427	0.947156	1.1625	0.991838	0.812831	1.4785	2.5746	0.866976	0.906713	0.532706	1.2963	1.31854	#N/A	1.12844	1.08646	1.04186	1.18658	0.775776	0.624899	#N/A	#N/A	0.133103	#N/A	0.3494	0.138935	#N/A	#N/A	0.0824945	0.203924	#N/A	#N/A	#N/A	#N/A	0.101582	#N/A	#N/A	#N/A	#N/A	1.29231	1.20209	1.51419	1.63474	2.29921	2.74363	3.89105	1.23191	1.74099	0.655354	1.23079	1.25128	49	ENSG00000112339	HBS1L	protein_coding	HBS1 like translational GTPase [Source:HGNC Symbol;Acc:HGNC:4834]
TESK2	1.17309	1.10403	1.31876	1.29434	1.5905	2.72139	1.61448	1.40045	1.74933	0.323126	2.48431	#N/A	1.10456	3.54053	2.94123	2.41223	1.19326	3.68427	3.95031	4.01032	5.22069	4.83195	1.21338	2.87194	2.01683	#N/A	0.956511	#N/A	0.478411	#N/A	2.36229	2.12856	1.76003	1.58118	0.4407	#N/A	#N/A	0.372106	#N/A	0.311107	0.397602	0.873669	#N/A	#N/A	#N/A	#N/A	#N/A	#N/A	0.574522	#N/A	0.69872	1.47356	0.345988	1.45211	2.055	1.74374	2.50124	2.12182	1.67486	1.76009	0.777581	1.46022	2.27473	49	ENSG00000070759	TESK2	protein_coding	testis associated actin remodelling kinase 2 [Source:HGNC Symbol;Acc:HGNC:11732]
SGCA	3.83338	6.53863	10.4547	8.07021	7.36446	6.63535	5.66769	6.23374	6.23893	0.823277	7.89605	2.74357	6.87787	10.1093	8.51377	8.69709	7.64261	9.39074	5.19245	5.11658	7.68761	7.9956	2.22193	7.95845	5.84631	0.903559	7.77446	8.47144	8.51407	5.36916	5.5729	3.09331	4.25116	2.54343	#N/A	#N/A	0.415745	#N/A	#N/A	#N/A	#N/A	#N/A	#N/A	#N/A	#N/A	#N/A	0.0887877	#N/A	1.19166	#N/A	#N/A	12.4608	7.72484	6.89352	8.55798	8.19412	7.42362	8.46857	8.29653	3.88519	1.9101	5.86601	7.79228	49	ENSG00000108823	SGCA	protein_coding	sarcoglycan alpha [Source:HGNC Symbol;Acc:HGNC:10805]
UQCRC2	1.42335	2.27275	2.94919	2.41506	2.0008	3.38788	2.61559	2.53356	3.61859	0.516056	3.76797	2.04091	2.39007	4.08778	4.03279	3.56634	3.73039	3.23916	3.783	6.96791	2.92422	4.36913	1.26057	4.05992	4.49597	0.683612	2.81852	3.68261	2.45744	2.76542	2.60384	2.45002	2.35961	1.44926	#N/A	#N/A	0.554263	#N/A	#N/A	#N/A	#N/A	#N/A	#N/A	#N/A	#N/A	#N/A	#N/A	#N/A	0.875239	0.167429	#N/A	5.047	3.37267	3.27808	3.53657	3.7524	7.18005	4.5743	3.63574	2.89824	1.33664	3.58122	3.2128	49	ENSG00000140740	UQCRC2	protein_coding	ubiquinol-cytochrome c reductase core protein 2 [Source:HGNC Symbol;Acc:HGNC:12586]
GTF3C1	1.22683	1.13889	1.16367	0.940074	1.21089	1.44913	1.38909	1.0819	2.04998	0.332087	2.13184	#N/A	0.781388	1.143	0.818465	0.754479	0.841218	1.49159	0.971014	1.90896	1.11146	1.27336	0.455494	1.72257	1.28224	#N/A	2.05658	2.36325	2.40196	1.52394	0.850849	1.24951	0.658923	0.783367	0.271244	#N/A	#N/A	0.134101	#N/A	#N/A	0.267571	0.432465	#N/A	#N/A	#N/A	#N/A	#N/A	#N/A	1.01065	#N/A	0.184991	1.40678	1.11791	0.921519	1.76828	2.18358	2.68215	2.56916	1.64363	2.18411	0.503021	1.50355	#N/A	49	ENSG00000077235	GTF3C1	protein_coding	general transcription factor IIIC subunit 1 [Source:HGNC Symbol;Acc:HGNC:4664]
C4orf54	0.305545	0.566287	7.88392	0.734292	0.714184	0.649258	0.571916	0.801663	0.74408	0.983712	0.532017	0.508374	0.999282	8.17004	4.97623	0.773994	0.508103	0.742646	#N/A	0.449813	0.561413	0.878157	1.56924	0.428707	0.598482	1.72983	0.636832	0.568655	0.655643	0.707388	6.93883	0.44845	0.642715	#N/A	0.53492	#N/A	0.502703	#N/A	#N/A	#N/A	#N/A	0.508862	#N/A	#N/A	#N/A	#N/A	0.224907	0.295332	#N/A	#N/A	#N/A	8.35815	0.781348	0.677278	0.572375	0.450329	0.41695	0.671463	0.656051	0.460638	1.17135	0.66223	0.885402	49	ENSG00000248713	C4orf54	protein_coding	chromosome 4 open reading frame 54 [Source:HGNC Symbol;Acc:HGNC:27741]
DAB2IP	0.796338	5.44662	#N/A	0.45399	#N/A	#N/A	0.499674	0.727242	0.444189	#N/A	0.499084	#N/A	0.760164	5.73727	4.81102	4.50022	3.27697	5.51816	4.36535	8.46291	4.95173	5.03908	1.10009	4.77226	2.75189	0.86366	4.23999	3.59036	4.37233	3.41215	2.59544	1.73086	2.14883	1.1003	0.182303	#N/A	#N/A	0.152252	#N/A	#N/A	0.139101	0.334985	#N/A	#N/A	#N/A	#N/A	0.0653997	0.0976625	0.845709	#N/A	0.274681	3.52184	1.75679	2.23873	3.79907	2.34146	3.73442	4.02143	1.07028	3.87705	0.623305	4.29809	3.63823	49	ENSG00000136848	DAB2IP	protein_coding	DAB2 interacting protein [Source:HGNC Symbol;Acc:HGNC:17294]
ZFPM2	0.746458	5.59899	2.31194	2.62382	2.6094	3.11044	2.03383	0.976798	2.89163	#N/A	2.29029	#N/A	0.950428	0.486744	0.586597	0.595907	0.995811	0.526596	0.64851	1.42694	0.696411	0.657779	0.2621	1.23278	0.884654	0.775163	4.65469	4.63992	5.77155	4.00792	0.464096	0.434449	0.409854	#N/A	0.199335	#N/A	#N/A	0.0934434	0.0901867	0.163864	0.129599	0.165519	#N/A	#N/A	#N/A	#N/A	#N/A	#N/A	#N/A	#N/A	#N/A	0.366071	0.889778	1.12302	0.893108	0.761868	2.95571	1.11912	0.922072	1.32816	0.295049	5.31472	4.90579	49	ENSG00000169946	ZFPM2	protein_coding	zinc finger protein, FOG family member 2 [Source:HGNC Symbol;Acc:HGNC:16700]
CLDN14	1.83081	2.3891	3.34065	1.24462	3.298	3.72666	2.48396	2.48681	2.66852	0.848678	1.85866	#N/A	3.44317	3.20205	1.60082	0.765139	3.02172	2.99093	2.68981	3.50209	1.47953	2.16388	1.37585	4.07048	2.08378	#N/A	6.26526	5.07436	3.44662	#N/A	3.99246	1.69851	3.24474	1.93434	0.340249	#N/A	0.268452	#N/A	#N/A	0.392221	0.500773	0.774427	#N/A	#N/A	#N/A	#N/A	#N/A	#N/A	#N/A	#N/A	0.505548	5.65335	4.01578	3.38226	5.24322	3.06158	3.54875	5.39436	4.74615	2.55242	1.07881	3.31628	3.81917	49	ENSG00000159261	CLDN14	protein_coding	claudin 14 [Source:HGNC Symbol;Acc:HGNC:2035]
UBAP2	0.958579	1.44954	1.5629	1.44514	1.43144	2.51196	1.88198	1.28818	2.46372	0.306953	2.43107	#N/A	1.43693	1.69853	1.58923	1.68137	1.144	1.50606	1.55092	3.2825	1.86723	1.70747	0.679814	2.68075	1.60205	#N/A	2.06597	2.47643	1.57548	2.10746	1.27959	0.923734	1.42403	0.93025	#N/A	#N/A	#N/A	0.202654	#N/A	0.214541	0.240954	#N/A	#N/A	#N/A	#N/A	#N/A	#N/A	#N/A	#N/A	0.109361	0.268772	1.89108	1.64253	1.91841	2.85887	2.7698	4.06329	3.53114	2.23002	2.94573	0.632352	1.74146	1.72399	49	ENSG00000137073	UBAP2	protein_coding	ubiquitin associated protein 2 [Source:HGNC Symbol;Acc:HGNC:14185]
MIRLET7A1HG	0.816446	3.40939	0.790624	0.805429	0.841687	1.27883	1.2572	0.76634	1.70743	#N/A	2.13929	0.678043	0.701301	0.658647	1.20925	1.09384	0.898724	0.642946	0.855748	2.18053	0.709857	#N/A	0.320322	2.23365	0.408657	#N/A	1.16605	0.954896	1.40157	1.57771	0.774892	#N/A	0.624649	1.09217	0.258074	#N/A	#N/A	0.184965	#N/A	0.246541	0.213414	0.386072	#N/A	#N/A	#N/A	#N/A	#N/A	#N/A	0.652437	#N/A	0.22285	0.66637	0.671047	1.06026	1.13363	1.18111	2.92361	1.52419	0.644458	1.05084	0.391974	1.7968	1.68885	49	ENSG00000269929	MIRLET7A1HG	lncRNA	miRlet-7a-1/let-7f-1/let-7d cluster host gene [Source:HGNC Symbol;Acc:HGNC:53970]
SLC35E4	1.2309	#N/A	2.66186	1.01424	1.79283	4.30297	2.65896	0.956157	2.68943	#N/A	2.5116	#N/A	1.75697	3.31534	2.14292	2.18321	2.4714	2.9813	2.19726	3.46747	2.14954	3.27168	1.01616	2.64461	1.70451	#N/A	2.25103	0.873051	1.69297	1.7091	1.67656	1.69041	1.03348	0.873715	0.525673	#N/A	#N/A	0.256412	#N/A	#N/A	0.481616	0.872286	#N/A	#N/A	#N/A	#N/A	#N/A	0.173206	0.828265	#N/A	0.847554	4.00522	1.7984	2.75102	4.25226	3.88307	2.92589	3.60561	2.04974	2.72229	0.904692	2.19335	2.49786	49	ENSG00000100036	SLC35E4	protein_coding	solute carrier family 35 member E4 [Source:HGNC Symbol;Acc:HGNC:17058]
TOM1L2	0.742819	2.47078	1.02203	0.893992	1.11384	2.22974	1.23235	0.963391	1.65453	0.237384	1.56013	#N/A	0.853468	0.851952	0.799519	0.874575	0.502142	0.763274	0.733014	2.28613	0.878644	0.888236	0.525675	1.46829	0.899154	0.587918	1.67034	1.61694	1.52664	#N/A	0.552709	0.472302	0.419294	#N/A	0.217938	#N/A	#N/A	0.199747	#N/A	0.15373	0.244992	0.414451	#N/A	#N/A	#N/A	#N/A	#N/A	#N/A	1.10218	#N/A	0.316301	0.95383	0.751621	0.998492	1.35718	1.72356	2.04393	1.43531	1.34016	1.18595	#N/A	1.29705	1.48299	49	ENSG00000175662	TOM1L2	protein_coding	target of myb1 like 2 membrane trafficking protein [Source:HGNC Symbol;Acc:HGNC:11984]
DCAF6	0.706053	2.49975	4.0822	3.08691	3.45367	4.42382	3.9164	3.16013	4.39668	0.618791	4.78332	1.72172	2.46626	1.37326	1.44264	1.19977	1.13058	1.3549	1.28891	2.81345	1.19033	2.43376	0.739305	2.68181	1.76959	0.930903	2.36819	2.52945	2.83562	3.66854	1.58262	1.68433	1.36299	0.841027	#N/A	#N/A	0.35909	#N/A	0.331925	0.206376	#N/A	#N/A	#N/A	#N/A	#N/A	#N/A	#N/A	#N/A	#N/A	#N/A	#N/A	2.98589	2.25112	2.32476	4.4182	2.97868	5.00483	4.23004	3.14711	2.94586	0.957963	3.12543	4.35916	49	ENSG00000143164	DCAF6	protein_coding	DDB1 and CUL4 associated factor 6 [Source:HGNC Symbol;Acc:HGNC:30002]
MRPS9	0.98415	1.48268	2.38264	1.67202	2.53484	3.26594	2.14951	1.597	3.91099	0.470521	4.14842	1.33723	1.70368	2.02917	2.05182	1.61218	1.57109	1.66052	1.18699	3.2036	1.84577	2.52627	0.770481	2.24988	1.39476	#N/A	2.51756	2.25318	1.56173	1.82184	1.23091	0.862835	1.06471	0.956291	#N/A	#N/A	0.454978	#N/A	#N/A	#N/A	#N/A	#N/A	#N/A	0.245911	#N/A	#N/A	#N/A	#N/A	0.801578	0.160885	#N/A	1.662	1.30206	1.86656	2.22235	2.98942	3.78475	4.07301	1.55233	1.31364	0.825628	2.03478	1.44731	49	ENSG00000135972	MRPS9	protein_coding	mitochondrial ribosomal protein S9 [Source:HGNC Symbol;Acc:HGNC:14501]
LIX1L-AS1	1.13418	3.8732	1.99507	2.46388	1.4723	2.78174	1.66618	2.62661	2.03773	0.645573	3.72282	1.0487	1.05696	1.80233	2.34667	1.95067	1.72897	2.0393	3.25818	2.45671	1.94094	2.27863	1.24268	3.03621	1.65467	#N/A	2.57571	1.98158	2.14645	#N/A	1.6273	1.88582	2.31142	0.951349	#N/A	#N/A	0.631181	#N/A	#N/A	0.365367	0.280336	0.428888	#N/A	#N/A	#N/A	#N/A	#N/A	#N/A	#N/A	#N/A	0.302968	1.2601	0.90911	1.83777	1.79913	2.00986	5.03289	2.35111	1.19931	1.43339	0.807495	1.37161	2.04103	49	ENSG00000234222	LIX1L-AS1	lncRNA	LIX1L antisense RNA 1 [Source:HGNC Symbol;Acc:HGNC:41210]
LANCL1	0.920399	1.30379	2.12154	1.43541	1.46311	2.44658	2.30699	2.22954	3.1116	0.437642	3.02927	#N/A	1.62792	0.871914	1.47847	1.23683	0.708027	1.16503	#N/A	1.99237	0.920525	1.11639	0.365925	1.16331	1.01358	1.00042	2.70536	1.80443	2.08725	#N/A	0.990297	0.987346	0.564412	0.612722	0.342223	#N/A	0.321115	0.183352	#N/A	0.321679	0.387634	0.318695	#N/A	#N/A	#N/A	#N/A	#N/A	#N/A	#N/A	#N/A	0.358401	1.0445	0.934462	1.2279	1.03693	1.70095	1.92344	1.62332	1.60081	0.883353	#N/A	1.00477	1.26804	49	ENSG00000115365	LANCL1	protein_coding	LanC like 1 [Source:HGNC Symbol;Acc:HGNC:6508]
AIFM1	0.853751	1.2882	3.12761	2.05779	2.09021	3.80229	2.10439	2.25474	3.50119	0.501	4.06768	#N/A	2.29559	4.9606	3.28107	3.98566	3.02385	3.78711	6.95025	5.88574	3.79184	3.77146	1.14714	4.74406	2.60032	#N/A	3.22526	2.65173	2.14799	#N/A	3.0181	2.23	1.98767	1.42104	#N/A	#N/A	0.192099	#N/A	#N/A	0.18363	0.153422	#N/A	#N/A	#N/A	#N/A	#N/A	#N/A	#N/A	0.69647	0.158327	0.327804	5.48308	3.47578	2.37279	5.45223	3.9573	4.23183	7.7953	3.03114	3.34224	1.1407	1.61403	2.09733	49	ENSG00000156709	AIFM1	protein_coding	apoptosis inducing factor mitochondria associated 1 [Source:HGNC Symbol;Acc:HGNC:8768]
NDUFS1#023228	1.05939	2.77236	5.3947	3.46394	6.07348	4.89784	4.48462	3.58637	4.56682	0.579199	4.96416	2.0025	2.70588	2.64473	2.57556	2.45326	2.80337	2.74225	3.11701	5.16874	2.03197	3.1301	1.51359	3.60244	2.46044	0.845449	3.70764	3.30221	3.22003	2.3414	2.11482	2.0323	1.54701	1.41909	#N/A	#N/A	0.369793	#N/A	0.373754	#N/A	#N/A	#N/A	#N/A	#N/A	#N/A	#N/A	#N/A	#N/A	#N/A	0.218736	#N/A	2.78142	2.30161	2.32036	4.17578	2.8799	4.93375	5.04938	2.91396	2.4923	1.32956	3.02348	4.0386	49	ENSG00000023228	NDUFS1	protein_coding	NADH:ubiquinone oxidoreductase core subunit S1 [Source:HGNC Symbol;Acc:HGNC:7707]
PDSS2	0.542608	0.69152	0.793281	0.700527	1.00315	1.29793	1.29456	0.688594	1.43747	#N/A	1.80683	#N/A	0.799434	1.05296	0.855043	0.95602	1.04058	1.19594	1.10564	1.83529	1.24786	0.998761	0.540181	1.99908	0.803123	#N/A	0.645116	0.624815	0.86001	#N/A	0.717386	0.756777	0.680377	0.45967	0.0866325	#N/A	#N/A	#N/A	#N/A	0.117246	0.0699537	0.129805	#N/A	#N/A	#N/A	#N/A	0.0619557	#N/A	0.475501	#N/A	0.190854	0.975208	0.616596	1.3014	1.34252	1.17275	2.87844	1.65872	0.618965	1.22968	0.30847	0.780955	0.732809	49	ENSG00000164494	PDSS2	protein_coding	decaprenyl diphosphate synthase subunit 2 [Source:HGNC Symbol;Acc:HGNC:23041]
STBD1	1.40295	2.79784	6.62556	6.08673	3.76635	4.94619	4.09283	6.2916	3.93455	1.13305	3.39887	2.59971	5.81413	8.95613	7.02987	6.93664	3.83972	5.73201	3.57926	2.59745	3.85707	3.64222	3.67632	2.13158	3.71009	#N/A	5.98569	4.8056	5.05203	#N/A	8.29049	2.97087	5.76432	1.46735	0.468636	#N/A	1.07752	0.386223	#N/A	#N/A	0.422674	1.36829	#N/A	#N/A	#N/A	#N/A	#N/A	#N/A	1.53983	#N/A	#N/A	8.98646	4.5894	4.52896	4.60903	3.40073	3.13082	4.24441	4.43227	2.17144	#N/A	4.65743	3.84153	49	ENSG00000118804	STBD1	protein_coding	starch binding domain 1 [Source:HGNC Symbol;Acc:HGNC:24854]
SLC18B1	1.11819	#N/A	6.91088	3.68255	4.07477	7.49157	3.05212	3.14036	3.57016	0.760074	4.53929	1.98051	2.05476	2.14629	1.96149	2.08887	2.10202	2.24318	1.62409	5.51875	1.219	2.31336	1.33614	3.32502	3.01242	#N/A	#N/A	#N/A	#N/A	3.38742	1.16738	1.20463	1.28003	#N/A	0.714317	#N/A	0.414408	0.488127	#N/A	0.632275	0.761323	0.92757	#N/A	0.262102	#N/A	#N/A	#N/A	#N/A	#N/A	0.201044	1.37112	3.64537	2.86596	2.9454	3.23633	4.35931	3.35798	4.74901	2.68155	1.8593	1.50095	1.46795	3.69477	49	ENSG00000146409	SLC18B1	protein_coding	solute carrier family 18 member B1 [Source:HGNC Symbol;Acc:HGNC:21573]
CCDC47	0.627818	1.65475	2.96697	1.86761	2.29978	2.16414	3.07983	1.60906	3.58867	0.554766	4.62461	1.38113	1.72242	1.35082	1.69134	1.27272	1.53978	1.33219	1.15119	2.49453	1.98186	2.04802	0.455735	2.48045	0.958282	#N/A	1.6152	1.28563	0.901977	3.53751	0.885006	#N/A	1.00676	#N/A	#N/A	#N/A	0.63378	#N/A	0.424124	0.495468	0.125178	#N/A	#N/A	#N/A	#N/A	#N/A	#N/A	#N/A	0.993658	#N/A	0.231429	2.74747	2.3068	1.55368	3.3214	3.53293	6.12753	4.49013	1.78552	2.68062	0.869636	1.20951	1.73934	49	ENSG00000108588	CCDC47	protein_coding	coiled-coil domain containing 47 [Source:HGNC Symbol;Acc:HGNC:24856]
TPRG1	#N/A	4.8944	7.75673	4.96911	7.05367	7.68787	6.97639	4.8768	4.71843	0.486728	3.93773	0.856989	3.51545	0.959297	1.72561	1.36122	1.7906	0.829165	1.0914	2.69924	1.34672	1.02536	0.568907	1.58099	2.05606	0.75902	5.09507	4.43189	4.28978	4.47737	#N/A	#N/A	#N/A	#N/A	2.05004	#N/A	#N/A	1.55207	0.204533	1.29695	1.31911	0.702468	#N/A	1.40694	#N/A	#N/A	#N/A	#N/A	#N/A	#N/A	1.9861	4.37557	3.4175	2.49786	5.63095	3.40941	6.02803	4.24826	3.93469	1.79114	0.929387	4.13762	5.28018	49	ENSG00000188001	TPRG1	protein_coding	tumor protein p63 regulated 1 [Source:HGNC Symbol;Acc:HGNC:24759]
ACSL3	#N/A	2.46524	1.27539	1.37469	1.33232	1.37039	1.66201	1.7166	2.32199	0.232919	2.54646	0.796023	1.314	0.557473	#N/A	1.00725	1.21308	0.449076	0.647889	1.94009	0.745069	0.916874	0.436136	1.79237	1.18898	#N/A	1.86758	1.923	2.31334	1.94866	1.66622	1.2129	1.40042	0.891822	0.225302	#N/A	#N/A	#N/A	0.115882	#N/A	0.125995	0.386162	#N/A	#N/A	#N/A	#N/A	#N/A	#N/A	0.42725	0.140996	#N/A	1.29428	1.33454	1.47878	1.4828	1.94201	2.98284	2.40686	1.88119	2.40395	0.66055	2.62526	2.41414	49	ENSG00000123983	ACSL3	protein_coding	acyl-CoA synthetase long chain family member 3 [Source:HGNC Symbol;Acc:HGNC:3570]
STRN3	#N/A	1.62305	0.973205	0.702561	0.988334	1.22545	1.0603	0.715939	1.73216	0.248182	2.29022	0.656994	0.722909	0.959796	0.7309	0.790523	0.843038	0.801728	0.949173	1.70264	0.858199	1.22275	0.554294	1.51055	1.02328	#N/A	0.930831	1.26365	1.21169	2.04948	0.79317	0.589127	0.585613	0.509945	0.174341	#N/A	#N/A	#N/A	#N/A	0.124893	0.135162	0.233897	#N/A	#N/A	#N/A	#N/A	0.0564845	#N/A	0.452244	#N/A	#N/A	0.67046	0.29817	0.527444	0.994945	1.16786	2.35855	1.89609	0.568231	1.5699	#N/A	1.40441	1.06821	49	ENSG00000196792	STRN3	protein_coding	striatin 3 [Source:HGNC Symbol;Acc:HGNC:15720]
AGMAT	#N/A	3.18908	5.2975	6.81792	4.2459	5.59918	5.40826	4.08732	4.99395	#N/A	2.74576	1.69688	2.71355	9.39276	4.28918	7.59071	3.54837	4.66034	2.05224	3.41313	2.31341	4.75692	2.69599	3.04062	4.32873	#N/A	4.62887	5.45272	5.33163	1.68203	4.26201	4.02275	2.65404	#N/A	0.404198	#N/A	0.611111	0.66093	#N/A	0.684523	0.629988	0.917243	#N/A	#N/A	#N/A	#N/A	#N/A	#N/A	#N/A	#N/A	0.907677	7.54696	5.17169	3.08529	5.5041	5.24887	4.04163	5.14473	3.10822	2.80804	2.09241	2.23877	4.86128	49	ENSG00000116771	AGMAT	protein_coding	agmatinase [Source:HGNC Symbol;Acc:HGNC:18407]
CNTFR	#N/A	2.65297	8.11957	4.19955	5.51041	7.23589	4.01208	4.27173	3.32374	#N/A	3.28765	1.6182	3.0891	5.93068	4.97691	5.12318	4.01716	5.184	3.11267	5.13071	2.80136	6.32806	1.36095	4.09286	6.31788	#N/A	5.95162	3.97848	3.75006	2.6661	4.18941	5.50849	2.88894	1.50514	1.14859	#N/A	#N/A	1.02229	#N/A	0.889182	1.3118	1.64765	#N/A	#N/A	#N/A	#N/A	#N/A	#N/A	#N/A	#N/A	1.96082	7.45096	4.70046	4.21861	6.80851	6.3709	5.47294	7.00536	6.55069	4.4577	1.14286	3.59139	3.84411	49	ENSG00000122756	CNTFR	protein_coding	ciliary neurotrophic factor receptor [Source:HGNC Symbol;Acc:HGNC:2170]
CEBPB	#N/A	2.39212	7.30682	5.45268	6.68304	5.99816	3.69622	4.13608	2.43085	#N/A	5.1522	4.41291	2.69554	5.23913	3.30108	3.84207	7.27335	4.45562	3.29797	4.13577	5.20836	3.35593	1.89349	5.07937	5.56651	1.17336	1.43939	2.03307	#N/A	2.72826	5.09604	4.27897	2.86551	1.46934	0.79754	#N/A	1.36433	#N/A	#N/A	#N/A	0.34895	0.984118	#N/A	#N/A	#N/A	#N/A	0.238327	0.247665	#N/A	#N/A	#N/A	3.81887	3.65411	2.3882	2.95452	1.65814	4.70959	5.68454	5.85538	2.02626	1.03873	1.9945	2.97634	49	ENSG00000172216	CEBPB	protein_coding	CCAAT enhancer binding protein beta [Source:HGNC Symbol;Acc:HGNC:1834]
PNISR	#N/A	1.08377	1.35809	1.16469	1.24747	1.65324	1.43313	1.01962	2.09208	0.311101	2.69588	0.817555	0.974401	0.244438	0.654107	0.359255	0.392146	0.382406	0.347103	1.15899	0.32371	#N/A	#N/A	1.25225	0.636518	#N/A	1.20255	1.05752	1.33801	1.12178	0.242047	#N/A	#N/A	#N/A	0.243881	#N/A	0.146503	0.144522	#N/A	0.126926	0.194029	0.327715	#N/A	#N/A	#N/A	#N/A	0.0919335	0.123136	0.99032	#N/A	0.197877	0.762908	0.602375	0.647495	0.866247	1.20769	3.08495	1.41634	1.1275	1.57895	0.452462	1.17831	1.32752	49	ENSG00000132424	PNISR	protein_coding	PNN interacting serine and arginine rich protein [Source:HGNC Symbol;Acc:HGNC:21222]
RPS6KB1	#N/A	1.4408	1.50986	1.16927	1.36074	2.24064	1.47797	1.07506	2.41833	0.203393	1.65786	#N/A	1.10628	0.836731	0.969424	1.03693	1.07472	0.929078	0.997606	1.97028	0.807178	0.866238	0.391138	2.13062	0.768925	0.778366	1.33275	1.22182	1.46224	1.24551	0.818294	0.911597	0.534192	#N/A	0.14152	#N/A	0.123062	0.138339	#N/A	#N/A	0.109823	#N/A	#N/A	#N/A	#N/A	0.482702	0.122391	#N/A	0.816165	#N/A	#N/A	0.964806	0.904027	0.622007	1.34431	1.52802	3.30851	2.05579	0.874691	2.21805	#N/A	0.623935	1.1616	49	ENSG00000108443	RPS6KB1	protein_coding	ribosomal protein S6 kinase B1 [Source:HGNC Symbol;Acc:HGNC:10436]
#287401	#N/A	2.3437	6.16666	4.49461	3.203	4.3572	4.63582	3.75011	4.84784	0.695454	5.61035	1.58285	2.76617	6.47809	4.44409	6.67443	7.65722	5.75085	3.51458	5.09315	5.79689	6.1923	1.64721	5.63937	6.19982	#N/A	5.00136	4.71495	6.72161	2.64328	3.71916	2.92454	3.71687	1.86825	0.306218	#N/A	0.558003	#N/A	#N/A	#N/A	0.208068	0.350037	#N/A	#N/A	#N/A	#N/A	#N/A	#N/A	#N/A	#N/A	0.166823	7.44892	4.67244	4.8061	4.72219	6.05313	5.02043	6.93233	4.45268	4.15587	1.56043	6.42846	5.38175	49	ENSG00000287401		lncRNA	novel transcript, antisense to STBD1and FAM47E
KANTR	#N/A	1.13448	1.87087	1.51674	1.8253	2.35478	2.12952	1.15208	1.55318	0.429887	2.13649	#N/A	1.39287	1.53273	1.5201	1.38428	1.48988	1.83497	1.82473	2.93059	1.52158	1.8179	0.64098	2.10493	1.1904	#N/A	1.07915	1.73689	1.39968	1.80006	1.10842	1.1996	1.01589	1.15564	0.264158	#N/A	#N/A	0.343854	#N/A	0.391099	0.470058	0.582071	#N/A	#N/A	#N/A	#N/A	#N/A	#N/A	#N/A	#N/A	0.734444	1.05224	1.01564	1.21447	2.105	1.29524	2.92917	1.79435	1.56153	1.5903	0.701309	1.77331	3.14196	49	ENSG00000232593	KANTR	protein_coding	KANTR integral membrane protein [Source:HGNC Symbol;Acc:HGNC:49510]
NCOR1	#N/A	0.887064	0.366861	0.278144	0.465263	0.831436	0.564679	0.371801	1.59242	0.156424	1.42387	#N/A	0.47987	0.640379	0.528458	0.528806	0.391409	0.594844	0.912896	1.60744	0.564729	0.656367	0.303201	1.63857	0.593106	#N/A	0.907589	0.858336	0.857143	1.01161	0.533952	0.428964	0.364147	#N/A	0.163117	#N/A	#N/A	0.134483	#N/A	0.111186	0.162753	0.345229	#N/A	#N/A	#N/A	#N/A	0.0678414	0.116234	1.26587	#N/A	0.217638	0.416682	0.311102	0.335654	0.472322	0.855524	2.04999	1.20952	0.551969	0.894953	#N/A	#N/A	0.587099	49	ENSG00000141027	NCOR1	protein_coding	nuclear receptor corepressor 1 [Source:HGNC Symbol;Acc:HGNC:7672]
HPCAL4	#N/A	1.64567	5.41556	6.1102	5.14415	4.8985	4.61631	3.50197	4.5569	1.30408	3.38831	1.41382	3.16682	5.21249	3.83673	4.68712	2.53073	5.5445	3.79205	2.4555	1.61149	4.021	1.88699	3.70115	3.65012	#N/A	5.80646	2.78703	4.34247	#N/A	4.26595	3.16207	2.94223	#N/A	0.927012	#N/A	1.00835	0.740139	#N/A	0.776579	1.18237	1.15008	#N/A	#N/A	#N/A	#N/A	#N/A	#N/A	#N/A	0.811657	0.723058	2.50426	3.80355	1.15907	#N/A	2.3347	2.83316	4.63725	2.38477	1.81613	1.74044	3.14161	3.37831	49	ENSG00000116983	HPCAL4	protein_coding	hippocalcin like 4 [Source:HGNC Symbol;Acc:HGNC:18212]
FBXO22	#N/A	1.3313	1.58557	1.14036	1.478	2.12821	2.14572	1.03052	3.54631	0.430612	2.46028	#N/A	1.40048	1.13944	1.4228	1.05683	0.984855	1.1596	1.57305	1.97811	1.04005	1.23288	0.502962	2.42314	1.05977	#N/A	1.36925	1.07952	1.16574	#N/A	1.17279	1.34456	1.04188	0.895253	0.159119	#N/A	0.187159	0.167004	#N/A	0.222006	0.254104	#N/A	#N/A	#N/A	#N/A	#N/A	#N/A	#N/A	0.528569	#N/A	0.317552	1.23841	1.2675	1.2693	1.3971	2.39388	4.75783	2.79383	1.50812	2.07912	0.629635	1.20075	1.24403	49	ENSG00000167196	FBXO22	protein_coding	F-box protein 22 [Source:HGNC Symbol;Acc:HGNC:13593]
LINC01004	#N/A	0.785796	1.44175	1.4445	1.49898	2.39174	1.43378	1.04222	2.63216	#N/A	2.25569	0.586024	1.05318	0.671321	0.694697	0.415283	0.801719	0.716542	0.568369	1.9623	0.731597	0.760219	0.372635	1.07223	0.723382	#N/A	1.0866	1.16971	1.15996	1.52434	0.781614	1.23557	0.571101	0.466354	0.187324	#N/A	#N/A	0.208718	#N/A	0.234622	0.265395	0.346459	#N/A	#N/A	#N/A	#N/A	#N/A	#N/A	#N/A	#N/A	0.183436	1.23966	1.06748	1.15564	1.80999	1.75896	4.27161	2.23201	1.66899	2.2337	0.833815	1.0236	1.30986	49	ENSG00000228393	LINC01004	lncRNA	long intergenic non-protein coding RNA 1004 [Source:HGNC Symbol;Acc:HGNC:48961]
LNPEP	#N/A	0.704253	2.00784	1.81786	1.57311	2.38606	1.9704	1.37302	3.07183	0.381882	2.74669	1.05386	1.37299	1.28887	0.997608	1.31665	1.5491	1.24699	1.42023	2.65744	1.30819	2.07411	0.734149	1.87091	1.6987	#N/A	1.42661	1.41586	1.0653	1.68174	1.15197	1.48342	1.03099	0.398872	0.13329	#N/A	#N/A	#N/A	0.128571	0.118998	0.13172	0.26767	#N/A	#N/A	#N/A	#N/A	0.070887	#N/A	#N/A	0.117256	#N/A	1.8047	1.44928	1.36372	2.49692	3.19638	4.72825	3.68476	1.61769	1.84187	0.586511	#N/A	#N/A	49	ENSG00000113441	LNPEP	protein_coding	leucyl and cystinyl aminopeptidase [Source:HGNC Symbol;Acc:HGNC:6656]
ADK	#N/A	#N/A	1.76354	1.73899	2.12162	2.9061	2.27136	1.41503	3.08119	0.3151	2.53808	#N/A	1.20857	1.48857	0.360633	0.810697	#N/A	1.42942	1.59375	1.99681	0.662369	1.72745	0.517825	2.08176	1.4569	#N/A	1.07649	1.12284	0.756633	1.64171	0.933449	0.68772	0.807245	0.774337	0.246111	#N/A	#N/A	0.276561	#N/A	0.299476	0.346413	0.413094	#N/A	#N/A	#N/A	#N/A	#N/A	0.114708	0.838521	#N/A	0.367333	1.55019	1.52578	1.23629	2.23563	2.03669	4.29331	2.86163	1.67522	1.52201	0.759156	0.70164	1.50722	49	ENSG00000156110	ADK	protein_coding	adenosine kinase [Source:HGNC Symbol;Acc:HGNC:257]
ASB15	3.86634	7.57228	8.72762	6.65857	6.38627	6.89639	5.26284	5.79819	5.79703	0.564301	5.67358	1.70719	5.28819	9.33093	7.41883	9.49518	6.30496	8.76062	9.56936	8.64057	9.21085	6.50665	2.26894	6.38429	7.30323	1.09099	6.90775	6.45314	7.88038	6.8489	6.53502	5.36485	4.58458	2.16492	#N/A	#N/A	#N/A	#N/A	#N/A	#N/A	#N/A	#N/A	#N/A	#N/A	#N/A	#N/A	0.0792449	#N/A	#N/A	0.137591	#N/A	11.8288	6.53215	5.98523	10.0053	6.08996	8.49861	10.2058	9.67908	7.83816	1.89871	7.65201	9.00561	48	ENSG00000146809	ASB15	protein_coding	ankyrin repeat and SOCS box containing 15 [Source:HGNC Symbol;Acc:HGNC:19767]
GPATCH8	1.56742	2.52911	3.01374	2.25142	3.16979	4.0889	3.16498	2.20048	3.83239	0.431051	2.76938	0.911873	2.03583	1.98618	2.16914	1.97931	1.83599	2.00371	2.01029	3.54626	2.07853	2.33179	0.870875	2.67959	2.03457	0.629322	2.46253	2.40564	2.35998	2.71875	1.87255	1.91535	1.61629	1.14551	#N/A	#N/A	#N/A	#N/A	#N/A	#N/A	#N/A	#N/A	#N/A	#N/A	#N/A	#N/A	#N/A	#N/A	1.19387	#N/A	0.161545	2.01503	1.82752	1.98108	2.70876	2.48016	4.22272	3.37209	2.3064	2.55253	0.840676	2.23718	1.8801	48	ENSG00000186566	GPATCH8	protein_coding	G-patch domain containing 8 [Source:HGNC Symbol;Acc:HGNC:29066]
MYO18B	2.69804	5.5757	8.16741	6.42121	6.87657	7.31552	6.15391	5.19652	5.48359	0.325278	3.76311	0.722619	4.54035	7.28526	6.11071	6.38811	4.89222	6.83712	6.57567	7.9451	6.31912	5.78491	1.61061	5.56179	7.23969	0.853693	7.00043	6.59236	6.77288	4.93393	1.61217	1.29406	1.11812	0.494401	#N/A	#N/A	#N/A	#N/A	#N/A	#N/A	#N/A	0.2078	#N/A	#N/A	#N/A	#N/A	#N/A	#N/A	1.16975	#N/A	#N/A	9.95548	5.53917	5.06067	9.24034	5.57241	10.2752	7.73283	5.89855	6.14081	1.60751	6.71924	6.60635	48	ENSG00000133454	MYO18B	protein_coding	myosin XVIIIB [Source:HGNC Symbol;Acc:HGNC:18150]
SVIL	2.64598	5.96107	7.99864	5.54449	7.76948	8.00082	8.06862	5.65102	6.60826	0.51363	4.72719	1.7038	5.27619	7.54636	6.25217	6.10036	4.87416	6.69403	5.4574	9.65926	6.79637	6.78915	1.80974	6.20392	6.42764	1.00203	6.20494	6.90704	5.77157	5.37506	4.90647	4.0165	3.68669	1.8996	#N/A	#N/A	#N/A	#N/A	#N/A	#N/A	#N/A	#N/A	#N/A	#N/A	#N/A	#N/A	0.0585405	#N/A	0.593151	#N/A	#N/A	10.7301	4.30251	5.53739	13.4469	6.31031	8.40577	8.10836	6.18167	9.02465	1.76083	6.15131	7.09126	48	ENSG00000197321	SVIL	protein_coding	supervillin [Source:HGNC Symbol;Acc:HGNC:11480]
#250994	3.66585	4.59703	5.8122	4.86154	4.09054	5.86197	4.13432	3.65225	4.356	0.644897	1.68438	#N/A	3.60589	7.19926	5.69181	7.33142	6.31968	5.29687	6.89192	5.86593	6.32988	7.2835	1.30297	6.71552	6.93907	#N/A	4.72916	3.85795	4.57105	3.47997	4.4531	2.7762	2.94332	1.64469	0.259064	#N/A	#N/A	#N/A	#N/A	0.195174	0.328658	#N/A	#N/A	#N/A	#N/A	#N/A	#N/A	#N/A	#N/A	#N/A	0.586085	7.55197	4.65533	3.74106	7.50688	5.36133	6.16971	4.69221	7.13043	5.009	1.47589	4.51922	3.64294	48	ENSG00000250994		lncRNA	novel transcript
PPP1R3B-DT#248538	3.63496	3.78664	4.44638	4.17792	3.56466	4.6717	2.86062	4.71046	4.64637	#N/A	2.43733	#N/A	3.41601	9.74569	5.49352	10.3192	4.91518	9.24779	4.4181	6.76584	7.27437	5.90689	1.74331	7.51174	5.63688	#N/A	3.65196	6.08926	4.94415	4.60106	4.81831	3.54429	3.32502	2.13401	0.306269	#N/A	#N/A	0.224365	#N/A	0.21201	#N/A	#N/A	#N/A	0.210786	#N/A	#N/A	0.162629	#N/A	#N/A	#N/A	#N/A	7.53557	5.04756	5.45178	8.2796	4.62281	6.8139	8.58935	5.83976	5.95815	1.27539	3.1692	5.10805	48	ENSG00000248538	PPP1R3B-DT	lncRNA	PPP1R3B divergent transcript [Source:HGNC Symbol;Acc:HGNC:56150]
STARD4-AS1	2.94785	2.98113	0.996097	1.03152	1.67564	1.60149	1.18303	1.80493	2.14823	0.790497	2.59103	0.98857	1.49925	2.69375	3.10305	2.52404	1.79119	1.92819	2.16139	3.77443	3.06037	1.99094	1.30987	3.49675	2.61181	#N/A	3.49211	3.40845	3.61979	1.1114	0.435725	1.18183	0.527944	0.642074	#N/A	#N/A	0.729084	#N/A	#N/A	#N/A	#N/A	#N/A	#N/A	#N/A	#N/A	#N/A	0.168339	#N/A	#N/A	#N/A	0.505985	1.07223	1.85758	2.03517	0.867122	1.41755	4.57461	2.19686	1.52805	3.05228	1.05118	3.73909	3.43593	48	ENSG00000246859	STARD4-AS1	lncRNA	STARD4 antisense RNA 1 [Source:HGNC Symbol;Acc:HGNC:44117]
MSI2	1.91119	2.37389	3.58166	2.15332	3.41816	4.67533	3.31526	2.84206	3.63317	0.306666	3.36916	0.709898	2.7093	5.79711	4.62212	4.65509	3.43212	5.66236	4.68304	10.2722	4.6443	5.57713	1.3153	4.72797	4.22301	0.658428	3.8724	3.81586	3.55146	1.4837	2.67845	2.35177	2.06194	1.0733	#N/A	#N/A	#N/A	#N/A	#N/A	#N/A	#N/A	#N/A	#N/A	#N/A	#N/A	#N/A	0.0940133	#N/A	1.01719	#N/A	#N/A	4.23534	2.34795	3.8003	5.76291	3.83623	5.75875	5.75509	3.00608	4.20928	1.09692	1.62307	2.35139	48	ENSG00000153944	MSI2	protein_coding	musashi RNA binding protein 2 [Source:HGNC Symbol;Acc:HGNC:18585]
#250258	4.16876	7.41899	9.38239	5.69805	5.51082	6.59113	7.45991	5.56318	5.15721	0.852421	5.95741	2.41359	5.7879	5.97106	5.20407	5.71322	5.78017	5.45317	5.48828	6.3478	5.30618	4.41426	1.64909	4.08923	4.98224	0.925456	5.77123	5.19934	5.86701	6.44381	5.19018	6.48896	4.19417	2.63011	#N/A	#N/A	0.682206	#N/A	#N/A	0.158066	#N/A	#N/A	#N/A	#N/A	#N/A	#N/A	#N/A	#N/A	#N/A	#N/A	#N/A	10.1719	5.8677	6.53251	9.76952	9.34029	6.37733	9.98271	7.32216	7.59488	1.64725	9.60521	6.52953	48	ENSG00000250258		lncRNA	novel transcript, antisense to CMYA5
ANKH	2.00847	1.59039	0.622557	0.380935	0.471088	1.04429	1.321	1.3107	1.5502	0.203682	1.40547	#N/A	1.19815	2.17013	1.7107	1.7056	1.39924	1.90155	2.05505	3.25723	1.84089	3.16373	0.776245	2.98576	2.02012	#N/A	0.80102	0.938743	1.10501	1.33592	1.93099	1.86473	1.61455	0.989083	#N/A	#N/A	#N/A	#N/A	#N/A	#N/A	0.113031	#N/A	#N/A	#N/A	#N/A	#N/A	0.0817133	0.102383	#N/A	0.145506	#N/A	3.78288	2.57436	3.30552	5.9978	3.5016	5.46868	4.87768	2.59964	3.48188	1.09983	1.17556	1.67254	48	ENSG00000154122	ANKH	protein_coding	ANKH inorganic pyrophosphate transport regulator [Source:HGNC Symbol;Acc:HGNC:15492]
MAP4	1.45356	3.57945	1.97288	0.584155	1.78126	2.72863	2.38028	1.89039	2.49596	0.212078	2.24064	0.615738	1.77375	1.92317	1.3777	1.74902	1.89797	1.91594	1.58493	3.89811	1.84425	2.18882	0.814557	2.36119	1.88384	0.726937	3.20063	3.26589	3.12202	3.13043	2.1455	2.03078	1.63168	0.973765	#N/A	#N/A	#N/A	#N/A	#N/A	#N/A	#N/A	#N/A	#N/A	#N/A	#N/A	#N/A	0.0639563	#N/A	0.586585	#N/A	#N/A	2.50275	1.90143	2.30339	3.36491	2.53984	4.73154	3.00263	2.14121	3.97242	0.831123	2.96453	3.19362	48	ENSG00000047849	MAP4	protein_coding	microtubule associated protein 4 [Source:HGNC Symbol;Acc:HGNC:6862]
DAG1	1.61567	3.24486	6.56944	4.12084	4.86827	6.21407	4.96948	4.15828	5.01698	0.448857	3.62525	1.20858	3.36447	3.9452	3.04792	3.61376	2.36449	4.18138	3.40749	5.15982	3.74327	3.3266	0.908989	3.03751	3.83318	0.86201	5.03152	4.52209	6.15945	4.62726	#N/A	#N/A	#N/A	#N/A	0.167723	#N/A	#N/A	0.104668	#N/A	#N/A	#N/A	0.215973	#N/A	0.12295	#N/A	#N/A	0.150267	#N/A	0.539376	#N/A	#N/A	5.22854	2.68009	2.91404	5.94422	4.46657	5.77479	5.54851	3.6512	2.52771	1.00625	4.48446	4.42692	48	ENSG00000173402	DAG1	protein_coding	dystroglycan 1 [Source:HGNC Symbol;Acc:HGNC:2666]
RBFOX1	2.95335	6.74931	8.39864	6.44907	7.20295	8.78526	7.28475	5.75783	5.96996	0.31586	4.41053	1.01989	4.54813	5.28867	5.06332	5.17893	3.2558	5.4283	5.34766	7.55512	5.07241	4.59804	1.29421	4.3135	4.50058	1.17489	6.98454	6.85303	7.0211	7.14588	0.849182	1.30596	0.721468	#N/A	#N/A	#N/A	#N/A	#N/A	#N/A	#N/A	#N/A	0.245976	#N/A	#N/A	#N/A	#N/A	0.128327	#N/A	1.31025	#N/A	#N/A	8.86759	4.94654	5.80225	8.75069	5.93214	7.7306	8.61569	6.2884	6.10699	1.44446	7.98043	8.34811	48	ENSG00000078328	RBFOX1	protein_coding	RNA binding fox-1 homolog 1 [Source:HGNC Symbol;Acc:HGNC:18222]
UBE2B	2.40207	4.56965	4.91909	3.39736	4.21396	4.02379	3.38699	3.435	5.3316	0.594607	5.25566	2.16783	3.98049	3.09606	3.32601	2.98532	3.10526	2.90012	3.45105	4.89526	2.62986	3.37964	1.02165	3.78186	2.94658	#N/A	3.90264	4.37125	3.62513	4.76469	2.55006	2.54722	2.23976	1.23767	#N/A	#N/A	0.468947	#N/A	#N/A	#N/A	#N/A	#N/A	#N/A	#N/A	#N/A	#N/A	0.104883	#N/A	0.644445	#N/A	#N/A	5.44184	3.77983	3.9775	5.1896	4.85211	5.85494	5.90939	3.89595	4.37263	1.56564	3.66385	4.34077	48	ENSG00000119048	UBE2B	protein_coding	ubiquitin conjugating enzyme E2 B [Source:HGNC Symbol;Acc:HGNC:12473]
DHRS7	4.0833	#N/A	5.28574	4.0611	4.56506	4.09561	3.18393	3.23158	7.09643	0.682665	6.32923	2.4359	3.26125	4.90878	4.36975	4.82776	3.19965	3.26471	4.6489	5.60039	4.29929	6.71211	1.3815	3.85719	6.31686	#N/A	3.65705	4.19789	3.89467	1.9873	5.65248	2.79029	4.23016	2.52588	#N/A	#N/A	1.07746	#N/A	0.626981	0.635535	0.192589	#N/A	#N/A	#N/A	#N/A	#N/A	#N/A	#N/A	#N/A	#N/A	#N/A	4.84174	3.88121	3.39225	3.60257	3.78991	4.15543	5.23536	3.08127	2.66618	1.72323	3.5473	3.79707	48	ENSG00000100612	DHRS7	protein_coding	dehydrogenase/reductase 7 [Source:HGNC Symbol;Acc:HGNC:21524]
PPFIA4	4.05333	4.04129	7.24111	4.8987	5.39174	7.18412	4.79372	4.06097	5.04249	0.610773	5.94455	2.0712	3.21208	7.69281	4.77156	5.84777	3.20098	8.1443	4.40474	5.24804	5.72056	6.32144	2.05592	4.19744	6.15914	#N/A	2.35593	3.0055	2.30764	3.05477	3.95461	1.20802	2.71191	1.66453	#N/A	#N/A	#N/A	#N/A	#N/A	#N/A	0.271522	0.552102	#N/A	#N/A	#N/A	#N/A	#N/A	#N/A	#N/A	0.195129	#N/A	6.83258	3.92546	3.03867	6.83312	6.61207	5.34872	5.07347	6.39658	4.26874	1.37409	3.43211	5.61281	48	ENSG00000143847	PPFIA4	protein_coding	PTPRF interacting protein alpha 4 [Source:HGNC Symbol;Acc:HGNC:9248]
MEF2C	2.52516	1.89694	1.25968	1.63176	1.30259	1.81463	1.84834	1.48431	2.26495	0.171217	1.89011	0.822392	1.32402	8.13959	6.02181	6.93272	4.68381	7.96666	6.20213	6.34594	8.26717	5.82846	1.64878	6.59825	3.15983	0.410981	0.837268	0.894687	1.22344	3.83533	4.49655	3.69306	3.63589	1.97233	#N/A	#N/A	#N/A	#N/A	#N/A	#N/A	#N/A	#N/A	#N/A	#N/A	#N/A	#N/A	0.129329	#N/A	#N/A	0.211428	#N/A	1.51495	1.08562	2.03678	1.59602	1.8053	3.56298	2.44028	1.59631	2.75145	0.629593	4.09367	4.47827	48	ENSG00000081189	MEF2C	protein_coding	myocyte enhancer factor 2C [Source:HGNC Symbol;Acc:HGNC:6996]
ACHE	4.10525	4.31338	8.63941	6.4252	5.70507	4.74937	3.81402	5.45928	6.82196	#N/A	6.06419	2.28123	5.01179	10.9813	9.08745	9.12887	7.89544	8.00734	6.37633	5.43583	6.1012	6.41236	2.59591	6.18111	6.34206	#N/A	5.99162	5.09397	6.99311	3.45643	6.76211	5.85506	6.07142	2.59844	#N/A	#N/A	0.374177	#N/A	#N/A	#N/A	#N/A	0.653036	#N/A	#N/A	#N/A	#N/A	0.126084	#N/A	0.818724	#N/A	#N/A	6.59813	5.251	4.29227	5.0028	4.4729	5.50291	6.96772	4.71569	4.44204	1.30084	6.86093	5.74129	48	ENSG00000087085	ACHE	protein_coding	acetylcholinesterase (Cartwright blood group) [Source:HGNC Symbol;Acc:HGNC:108]
MYBPC1	3.69061	8.23088	9.54939	7.13499	8.69875	10.9739	8.6573	7.73736	6.30123	0.562399	5.03714	1.62745	6.28527	10.95	9.46017	9.97934	6.36127	10.2742	10.1906	13.3985	9.31608	6.96329	1.7833	7.66213	8.09764	0.725899	8.38835	8.08355	8.3366	11.6158	6.57117	6.26486	4.40886	2.34113	#N/A	#N/A	#N/A	#N/A	#N/A	#N/A	#N/A	#N/A	#N/A	#N/A	#N/A	#N/A	#N/A	#N/A	0.590442	0.283405	#N/A	12.3937	6.35863	8.27167	12.0979	8.57026	9.88106	9.46749	8.18214	10.2613	1.66349	9.08003	9.38098	48	ENSG00000196091	MYBPC1	protein_coding	myosin binding protein C1 [Source:HGNC Symbol;Acc:HGNC:7549]
MAP4K3	1.38366	2.04858	1.04966	0.998797	0.948739	1.66478	1.76875	2.00638	2.02071	0.329671	1.57347	0.657935	1.49258	2.47914	2.45631	2.3911	1.99467	2.2942	2.2753	4.4467	2.22442	3.40116	1.03212	3.68014	2.43221	0.776859	2.60396	2.51321	2.65629	3.56581	2.31411	1.75325	1.93414	1.41784	#N/A	#N/A	#N/A	#N/A	#N/A	#N/A	#N/A	#N/A	#N/A	#N/A	#N/A	#N/A	0.0622384	#N/A	0.528939	#N/A	#N/A	2.46219	1.94028	2.08626	3.41534	3.29667	5.19405	4.21232	2.30202	3.45762	1.04996	3.46626	3.74109	48	ENSG00000011566	MAP4K3	protein_coding	mitogen-activated protein kinase kinase kinase kinase 3 [Source:HGNC Symbol;Acc:HGNC:6865]
#259620	4.17986	3.83999	6.31472	4.34764	3.34749	4.15812	6.40629	6.06602	3.29822	0.972058	3.631	2.38544	3.74016	5.64405	5.25626	6.47695	3.80133	5.27057	5.59264	4.72563	5.39681	5.97733	1.58853	5.47373	4.0954	1.04078	7.47006	6.3104	4.50709	2.1491	1.42021	2.01073	0.864834	#N/A	#N/A	#N/A	0.722553	#N/A	#N/A	#N/A	#N/A	#N/A	#N/A	#N/A	#N/A	#N/A	#N/A	#N/A	1.71944	0.935987	#N/A	6.40202	4.68276	6.37006	6.47137	5.99509	5.2103	6.76386	3.35164	4.05091	1.72033	6.19423	5.07471	48	ENSG00000259620		lncRNA	novel transcript, antisense to AGBL1
MYOM1	2.00906	7.81898	8.67658	6.12271	8.67919	8.71741	6.93704	6.36054	5.84563	0.384528	3.90284	1.20123	4.79643	9.01545	7.39328	8.4982	5.20522	9.21987	7.30886	7.96051	8.04057	6.73168	1.53986	5.98225	6.13523	0.811971	6.32032	6.51876	7.04284	5.84674	6.0686	5.16946	4.39819	2.036	#N/A	#N/A	#N/A	#N/A	#N/A	#N/A	#N/A	#N/A	#N/A	#N/A	#N/A	#N/A	#N/A	#N/A	0.439338	0.13659	#N/A	8.22618	3.05378	4.75283	9.362	4.77246	8.80691	6.72522	4.99528	10.2783	1.33429	6.09632	7.27776	48	ENSG00000101605	MYOM1	protein_coding	myomesin 1 [Source:HGNC Symbol;Acc:HGNC:7613]
PPP2R3A	1.70853	6.83566	7.1419	4.38336	5.64738	7.11517	5.60211	4.14397	4.73377	0.532221	3.76591	1.08762	3.55442	2.90819	3.27394	2.74633	2.67901	2.99641	2.59852	5.35053	2.99847	3.54758	1.07097	3.71679	3.42251	0.849459	4.98897	5.26404	5.53599	4.28837	2.45971	2.41789	2.07922	1.20114	#N/A	#N/A	#N/A	#N/A	#N/A	#N/A	#N/A	#N/A	#N/A	#N/A	#N/A	#N/A	0.0652241	#N/A	#N/A	0.0873447	#N/A	4.73743	3.01536	3.44969	6.35055	4.58777	10.0103	6.07821	4.53883	4.14711	1.30075	5.50032	5.45138	48	ENSG00000073711	PPP2R3A	protein_coding	protein phosphatase 2 regulatory subunit B''alpha [Source:HGNC Symbol;Acc:HGNC:9307]
CAP2	3.2318	9.6995	8.43498	5.15109	7.20042	8.31709	8.18083	6.7211	5.78543	0.498116	4.29408	1.31397	5.75147	9.6362	7.251	7.67029	5.8838	7.65795	6.55055	10.7653	8.88307	6.11188	1.90216	8.14216	6.36457	1.06228	7.59062	7.0741	8.20264	4.93644	5.8998	5.72351	4.51629	2.51763	#N/A	#N/A	#N/A	#N/A	#N/A	#N/A	#N/A	#N/A	#N/A	#N/A	#N/A	#N/A	0.070184	#N/A	1.091	#N/A	#N/A	10.2274	4.04276	6.10189	9.71591	5.68478	8.53624	8.24715	5.92734	9.89951	1.92601	6.8508	11.0687	48	ENSG00000112186	CAP2	protein_coding	cyclase associated actin cytoskeleton regulatory protein 2 [Source:HGNC Symbol;Acc:HGNC:20039]
STRIP2	2.73848	5.36124	7.50124	5.1843	4.53615	5.5234	5.07457	4.32987	4.44494	0.618127	5.14728	1.55051	4.08085	8.32105	7.97367	7.81765	8.83341	9.08201	4.50324	6.52905	7.011	4.74469	1.79455	7.23932	5.45589	#N/A	6.14794	5.16662	4.37867	4.37266	5.9929	3.3699	4.65373	2.1792	#N/A	#N/A	#N/A	#N/A	#N/A	#N/A	0.188157	0.452619	#N/A	#N/A	#N/A	#N/A	#N/A	#N/A	0.674254	#N/A	#N/A	8.33658	4.82869	4.61628	8.03691	7.71078	6.46455	8.21996	4.37267	5.64375	1.55478	3.72297	6.95531	48	ENSG00000128578	STRIP2	protein_coding	striatin interacting protein 2 [Source:HGNC Symbol;Acc:HGNC:22209]
DLEU2	1.26429	#N/A	0.538119	0.304649	0.686793	1.04518	0.670348	0.719364	1.35145	0.229982	1.41978	#N/A	0.639146	1.3649	1.48182	1.53639	0.980099	1.50305	1.47828	2.44998	1.04233	1.52669	0.68988	2.36321	1.11088	#N/A	#N/A	0.486582	#N/A	1.55674	1.38418	0.990617	1.04363	0.70906	0.391565	#N/A	#N/A	0.206338	#N/A	0.200046	0.211568	0.515723	#N/A	#N/A	#N/A	#N/A	0.128651	#N/A	0.581233	#N/A	#N/A	0.929575	1.08179	1.12818	1.5526	1.43509	2.93837	1.816	1.07902	1.83731	0.412614	0.885803	1.37452	48	ENSG00000231607	DLEU2	lncRNA	deleted in lymphocytic leukemia 2 [Source:HGNC Symbol;Acc:HGNC:13748]
BACH1	1.64369	#N/A	1.85656	1.81643	2.0125	2.38943	1.93653	1.64666	2.45624	0.323811	2.42239	#N/A	1.36364	2.08168	1.86534	2.18712	1.81479	2.09216	2.30294	2.93839	1.66772	2.595	1.11366	3.03013	2.02909	#N/A	#N/A	#N/A	#N/A	#N/A	1.82708	1.6906	1.44979	0.915785	0.487421	#N/A	#N/A	0.351975	#N/A	0.22907	0.41151	0.744889	#N/A	0.186831	#N/A	0.613857	0.121917	0.208451	#N/A	#N/A	#N/A	1.8056	0.794294	1.28629	3.07125	2.39246	3.90214	2.88924	1.11781	2.87644	0.833804	1.20322	1.53441	48	ENSG00000156273	BACH1	protein_coding	BTB domain and CNC homolog 1 [Source:HGNC Symbol;Acc:HGNC:935]
ADCY2	3.52702	7.78075	7.64582	6.80003	6.909	7.7682	7.71689	6.30118	6.49117	0.476607	5.10894	1.40264	5.14023	10.0415	7.28333	7.72312	5.43414	8.05814	7.05487	7.93198	7.42419	6.92947	1.73918	6.29936	6.19225	0.81604	5.99034	6.46764	8.80631	7.01917	5.45945	4.79799	3.94002	2.16463	#N/A	#N/A	#N/A	#N/A	#N/A	#N/A	#N/A	#N/A	#N/A	#N/A	#N/A	#N/A	0.0862786	#N/A	#N/A	#N/A	0.224909	10.7256	6.0409	6.75105	9.16873	6.14566	8.6224	7.84695	6.73859	7.22451	1.5137	6.43154	7.22466	48	ENSG00000078295	ADCY2	protein_coding	adenylate cyclase 2 [Source:HGNC Symbol;Acc:HGNC:233]
KTN1	1.81676	2.61733	2.09402	2.03316	2.10835	2.13371	1.95574	1.54059	2.55175	0.452676	3.188	1.46994	1.54142	2.8795	2.73678	2.50017	2.0662	3.06859	2.6198	4.53058	2.41049	3.75585	1.11938	3.2348	2.25872	0.682969	2.57911	2.58505	2.77082	2.80886	2.27087	1.42091	1.91216	1.32143	#N/A	#N/A	0.334158	#N/A	0.120201	#N/A	#N/A	#N/A	#N/A	#N/A	#N/A	#N/A	#N/A	#N/A	#N/A	#N/A	#N/A	2.02586	1.53034	1.98895	2.60195	2.32923	4.1691	2.67793	1.77597	2.71701	0.831415	2.21526	2.97305	48	ENSG00000126777	KTN1	protein_coding	kinectin 1 [Source:HGNC Symbol;Acc:HGNC:6467]
KCNN3	2.00563	4.24553	2.8958	#N/A	3.20764	4.66877	2.82409	1.4339	1.52963	#N/A	1.83707	#N/A	2.09997	3.05263	3.75693	3.03115	2.9298	3.01696	3.58905	3.26813	3.70178	2.60517	1.57443	3.43835	2.40797	0.984124	4.16405	4.65387	4.6737	3.14504	#N/A	#N/A	#N/A	#N/A	1.19752	#N/A	#N/A	1.01034	#N/A	0.900243	1.43694	1.65777	#N/A	#N/A	#N/A	0.835842	0.119419	0.337556	#N/A	#N/A	0.809797	5.16851	3.31288	3.25105	8.42807	3.35852	4.13201	4.06561	1.44062	2.26376	1.39687	4.42986	4.17059	48	ENSG00000143603	KCNN3	protein_coding	potassium calcium-activated channel subfamily N member 3 [Source:HGNC Symbol;Acc:HGNC:6292]
PPTC7	1.78353	2.52967	8.55367	4.84337	7.51501	6.13139	6.05151	5.42108	5.14828	0.698096	5.13309	1.6664	5.01675	8.34429	6.22534	7.85683	6.12289	5.5775	6.91343	8.07999	8.60677	6.28615	2.06025	8.92355	8.67616	1.02877	2.74987	2.74417	2.77496	2.59094	5.87371	4.11196	4.69061	2.37188	#N/A	#N/A	0.208547	#N/A	#N/A	#N/A	#N/A	#N/A	#N/A	#N/A	#N/A	#N/A	#N/A	#N/A	#N/A	#N/A	0.401893	8.44282	4.72942	4.57284	6.65345	7.15734	8.28745	6.08218	4.97693	7.47245	1.58578	3.08693	3.33458	48	ENSG00000196850	PPTC7	protein_coding	protein phosphatase targeting COQ7 [Source:HGNC Symbol;Acc:HGNC:30695]
#234132	3.20136	3.99061	5.57494	6.37367	5.32904	7.19985	4.21802	4.8978	4.07725	0.984292	6.18572	2.83932	3.84451	8.59583	6.9648	6.17446	7.92677	7.91193	6.31207	5.53424	5.94877	6.43433	1.79587	6.04373	6.37351	1.09178	7.87307	6.81442	6.85768	3.43543	6.39369	3.22379	4.22226	1.78038	#N/A	#N/A	0.486009	#N/A	#N/A	#N/A	#N/A	#N/A	#N/A	#N/A	#N/A	#N/A	#N/A	#N/A	0.784436	#N/A	#N/A	7.57728	5.07476	4.14186	7.00923	6.76433	5.58117	7.23535	6.53875	4.10475	1.41691	6.62105	5.31679	48	ENSG00000234132		lncRNA	novel transcript, antisense CACNA1S
NEDD4	2.58199	4.02535	1.07615	1.34382	0.927639	1.33911	1.62268	1.21305	1.98607	#N/A	2.41785	1.15243	1.98431	3.32034	2.82863	3.43397	3.0356	2.92517	2.6469	6.38149	3.18148	4.00293	1.11717	3.43626	2.88529	0.711675	3.66036	3.4404	3.77216	3.55897	2.52495	2.26619	2.48287	1.74146	#N/A	#N/A	#N/A	#N/A	0.104494	#N/A	#N/A	#N/A	#N/A	#N/A	#N/A	#N/A	#N/A	#N/A	0.567066	#N/A	0.398076	4.57761	3.08226	3.05671	5.90483	4.16161	9.09987	5.45048	2.73421	3.8855	1.47399	4.533	3.28352	48	ENSG00000069869	NEDD4	protein_coding	NEDD4 E3 ubiquitin protein ligase [Source:HGNC Symbol;Acc:HGNC:7727]
ECPAS	1.0679	2.03593	2.29952	1.77817	2.23263	3.1674	2.33852	1.76881	3.97057	0.332677	3.22067	0.99735	1.83167	1.93121	1.49503	1.81604	1.51699	2.00743	1.81123	3.6372	1.82985	2.56965	0.79764	2.88067	1.89366	0.599268	2.16767	2.5308	2.3693	2.18326	1.77522	1.60482	1.50684	0.874108	#N/A	#N/A	#N/A	#N/A	#N/A	#N/A	#N/A	0.186889	#N/A	#N/A	#N/A	#N/A	#N/A	#N/A	0.44599	#N/A	#N/A	2.77782	1.90618	2.37383	3.59942	3.0467	5.81019	5.0406	2.3049	2.56181	1.09029	2.61364	3.34687	48	ENSG00000136813	ECPAS	protein_coding	Ecm29 proteasome adaptor and scaffold [Source:HGNC Symbol;Acc:HGNC:29020]
PDLIM3	4.03904	8.62976	10.3047	7.62005	8.63744	9.13625	8.21402	6.7145	8.48765	0.420417	5.06815	1.59455	5.63153	10.7184	7.92189	10.022	6.60508	9.5262	8.41127	8.27404	12.3502	7.05774	2.18547	8.37628	8.84878	0.956727	7.38425	7.5467	8.76786	7.39701	5.99865	4.67554	3.91866	2.48245	#N/A	#N/A	#N/A	#N/A	#N/A	#N/A	#N/A	#N/A	#N/A	#N/A	#N/A	#N/A	0.075695	#N/A	0.753502	#N/A	#N/A	12.7025	6.80372	6.63652	12.9635	7.39399	11.5783	9.80689	8.04247	10.9844	1.69016	8.89671	8.49329	48	ENSG00000154553	PDLIM3	protein_coding	PDZ and LIM domain 3 [Source:HGNC Symbol;Acc:HGNC:20767]
N4BP2L2	0.816351	1.98881	1.65264	1.36684	1.67919	2.07929	2.00899	1.37392	2.74519	0.287564	2.44887	0.500476	1.49145	1.19081	1.36787	1.31263	1.25195	1.19763	1.42962	2.87134	1.47162	1.45096	0.599788	2.30551	1.42042	0.482786	1.285	1.38992	1.56228	1.62679	1.0567	1.16222	0.86725	0.671654	#N/A	#N/A	#N/A	#N/A	#N/A	#N/A	#N/A	#N/A	#N/A	#N/A	#N/A	#N/A	0.10289	#N/A	0.833822	#N/A	#N/A	1.73175	1.13753	1.66787	2.14402	2.55754	4.01194	3.23618	1.78648	2.24875	0.70299	1.18837	1.73253	48	ENSG00000244754	N4BP2L2	protein_coding	NEDD4 binding protein 2 like 2 [Source:HGNC Symbol;Acc:HGNC:26916]
CECR2	1.25171	5.63336	5.78653	4.56366	6.26838	6.61976	5.01338	4.41515	4.86204	0.238467	4.08072	0.57592	3.13482	1.82355	2.78327	2.46681	2.49038	1.99945	2.01393	3.52754	2.57924	1.94769	0.913833	2.44441	2.17707	0.939773	4.90014	5.53233	5.37549	7.80456	0.700789	0.973341	0.491283	#N/A	#N/A	#N/A	#N/A	#N/A	#N/A	#N/A	#N/A	0.233783	#N/A	#N/A	#N/A	#N/A	0.0636906	#N/A	0.811982	#N/A	#N/A	3.42436	3.26022	3.52737	4.49495	2.63984	4.57997	4.65573	3.49282	3.45795	0.974306	6.15482	6.64134	48	ENSG00000099954	CECR2	protein_coding	CECR2 histone acetyl-lysine reader [Source:HGNC Symbol;Acc:HGNC:1840]
FOXP2	1.14034	6.13127	8.98057	5.72162	7.35523	8.1398	6.8491	5.25272	6.6098	0.461974	3.30981	1.19214	3.56853	1.91641	2.83056	1.82182	1.44825	1.90699	1.77751	3.8694	2.05047	2.14074	0.784823	2.27417	2.55838	0.890895	6.27191	5.76221	6.7188	5.49563	0.77637	1.32674	0.642841	0.404795	#N/A	#N/A	#N/A	#N/A	#N/A	0.115075	#N/A	#N/A	#N/A	#N/A	#N/A	#N/A	#N/A	#N/A	0.429363	#N/A	#N/A	8.14393	4.25132	4.46251	8.09784	5.81909	6.54531	6.88523	5.36726	4.2114	1.04464	6.53139	6.46997	48	ENSG00000128573	FOXP2	protein_coding	forkhead box P2 [Source:HGNC Symbol;Acc:HGNC:13875]
#270110	3.58192	4.05117	6.4161	4.37978	4.79948	5.31976	4.27132	4.33248	4.4486	0.64457	4.40692	1.03516	4.32456	7.41828	5.71423	5.70825	5.98359	7.97461	6.36732	5.51471	5.96354	6.64768	1.7709	4.50162	6.346	#N/A	5.96374	4.96904	6.89194	3.46135	4.72508	3.89089	3.64613	2.09657	#N/A	#N/A	0.309538	#N/A	0.167433	#N/A	#N/A	#N/A	#N/A	#N/A	#N/A	#N/A	#N/A	#N/A	0.908216	#N/A	#N/A	6.43427	6.72528	3.65395	7.02814	4.79707	5.62138	5.25639	3.97349	4.46697	1.668	4.03132	5.61049	48	ENSG00000270110		lncRNA	novel transcript, antisense to OBSCN
#287970	4.66029	1.80837	6.59272	3.80971	5.62132	5.37427	4.82187	6.8663	5.12196	0.7049	4.16537	1.8828	3.38882	5.92775	5.36074	7.4508	4.25752	6.17288	4.27953	3.40709	4.1313	4.62983	1.77968	3.93178	4.52582	#N/A	5.95152	4.9103	4.96377	#N/A	4.78159	1.97912	6.01294	2.29134	#N/A	#N/A	#N/A	0.504282	0.23787	0.642436	0.544395	#N/A	#N/A	#N/A	#N/A	#N/A	#N/A	#N/A	1.07274	#N/A	#N/A	6.86716	3.97099	3.44233	5.1371	4.60317	3.31477	3.66236	4.73523	1.91976	1.74308	4.38136	#N/A	48	ENSG00000287970		lncRNA	novel transcript, antisense to MYOM2
ART1	2.80337	4.566	5.65132	3.86039	3.57179	4.42576	3.53082	4.21137	2.89637	0.499389	4.01515	1.63953	4.00908	10.9638	5.64701	6.01964	4.69867	8.02668	3.53024	5.22815	6.03354	6.12742	1.27274	5.87912	4.48908	#N/A	4.92922	4.98752	5.13513	3.26822	6.40433	3.78553	3.03612	2.148	#N/A	#N/A	#N/A	#N/A	#N/A	#N/A	#N/A	#N/A	#N/A	#N/A	#N/A	#N/A	#N/A	#N/A	0.687098	0.30382	0.557551	7.11965	4.23699	4.97852	6.79222	4.28965	5.23297	6.74909	3.93386	4.42577	1.50656	4.84692	5.82929	48	ENSG00000129744	ART1	protein_coding	ADP-ribosyltransferase 1 [Source:HGNC Symbol;Acc:HGNC:723]
ASB5	3.47079	6.55697	8.92835	6.68607	7.10431	8.46201	6.8372	6.15343	6.53513	0.36694	3.70445	1.47097	6.07684	9.15276	7.51781	8.52653	6.25655	7.84657	5.91518	7.81686	7.47325	6.69641	1.87211	7.42497	6.69078	0.846308	7.34119	8.07436	7.16287	8.32789	3.60471	4.30283	2.79245	1.13519	#N/A	#N/A	#N/A	#N/A	#N/A	#N/A	#N/A	#N/A	#N/A	#N/A	#N/A	#N/A	0.127372	#N/A	#N/A	0.231581	#N/A	10.2504	7.0631	6.62666	11.3787	8.83426	9.76916	9.18771	6.81021	8.97446	2.04197	7.35623	7.69636	48	ENSG00000164122	ASB5	protein_coding	ankyrin repeat and SOCS box containing 5 [Source:HGNC Symbol;Acc:HGNC:17180]
#250761	3.25393	4.19648	6.55074	4.72819	4.19354	5.71911	4.51196	5.05916	4.07167	0.666415	3.27737	2.46913	4.03283	6.74785	7.33451	6.40087	5.36872	8.30591	4.7986	5.83349	6.50768	7.00459	1.61186	6.37165	4.83453	#N/A	5.38002	7.20143	7.27043	3.53719	5.19635	4.30411	3.49682	1.98461	#N/A	#N/A	0.606678	#N/A	#N/A	#N/A	#N/A	#N/A	#N/A	#N/A	#N/A	#N/A	#N/A	#N/A	1.72677	#N/A	0.301897	8.06518	5.774	4.61283	7.27545	6.8154	5.85179	7.76661	7.04076	4.91631	1.59042	6.81125	3.9802	48	ENSG00000250761		lncRNA	novel transcript
CSDE1	2.575	3.8469	6.43567	4.33091	5.44569	5.72044	3.70297	3.77004	4.68989	0.490627	4.14274	1.65263	3.19573	6.77845	4.26994	5.00711	3.79519	4.88055	5.63279	7.36435	5.3222	4.17663	1.4711	5.38378	4.80681	#N/A	4.14523	3.80623	4.27795	4.17429	3.88606	3.10473	2.73719	1.82478	#N/A	#N/A	0.397849	#N/A	#N/A	#N/A	#N/A	0.241461	#N/A	#N/A	#N/A	#N/A	#N/A	#N/A	0.685121	#N/A	#N/A	6.78597	3.76078	3.07236	8.98962	6.66335	3.74277	7.30439	4.38407	6.59641	1.49128	3.55444	4.23302	48	ENSG00000009307	CSDE1	protein_coding	cold shock domain containing E1 [Source:HGNC Symbol;Acc:HGNC:29905]
PLA2G4C	2.46289	5.06443	4.71911	3.52197	3.66877	5.47413	3.83085	2.91056	3.58258	#N/A	4.09164	1.06288	2.56849	2.8185	2.66431	2.78225	2.72928	2.35064	2.31026	4.30777	1.97566	2.34977	1.10872	3.28366	2.39716	0.96358	2.99503	3.32459	3.63402	3.44286	1.58488	1.69516	1.21894	0.901115	#N/A	#N/A	#N/A	#N/A	#N/A	#N/A	#N/A	#N/A	#N/A	#N/A	#N/A	#N/A	0.0891487	#N/A	0.977446	0.110974	#N/A	3.30623	2.38459	3.10269	4.13048	3.44711	4.91713	4.36198	2.79264	3.19202	1.35523	4.79412	8.4077	48	ENSG00000105499	PLA2G4C	protein_coding	phospholipase A2 group IVC [Source:HGNC Symbol;Acc:HGNC:9037]
DUSP13	2.8346	6.00248	10.0654	9.33462	8.46893	5.56535	8.0074	6.24065	7.77968	0.796624	5.28812	2.39301	7.35709	11.8899	9.9948	10.0118	8.62108	8.99087	7.42183	6.65571	7.1587	7.57949	2.86521	7.57225	7.34123	1.14939	7.19645	8.03424	8.02508	4.91083	9.41465	6.85732	6.39715	3.07901	#N/A	#N/A	0.357026	#N/A	#N/A	#N/A	#N/A	#N/A	#N/A	#N/A	#N/A	#N/A	#N/A	#N/A	0.950253	#N/A	#N/A	12.0377	8.19488	7.86913	8.14263	7.8435	6.85867	8.04021	7.78708	5.87301	2.21544	8.3651	7.38832	48	ENSG00000079393	DUSP13	protein_coding	dual specificity phosphatase 13 [Source:HGNC Symbol;Acc:HGNC:19681]
ACTN2	4.18413	7.2107	9.2852	6.81384	7.70937	7.94913	7.39828	7.4156	5.75373	0.475142	5.23002	2.39731	5.7815	10.0534	8.23435	8.65145	6.84984	8.62413	6.35891	10.7374	11.2566	6.79471	1.73128	6.8425	8.50637	1.05846	6.41316	6.51912	7.91469	8.89057	6.66176	5.42063	4.70446	2.42008	#N/A	#N/A	#N/A	#N/A	#N/A	#N/A	#N/A	#N/A	#N/A	#N/A	#N/A	#N/A	0.0797257	#N/A	#N/A	0.737696	#N/A	12.5925	6.31701	6.57957	12.0005	8.52635	10.5185	8.46527	7.43875	9.93538	1.89735	8.02115	8.3731	48	ENSG00000077522	ACTN2	protein_coding	actinin alpha 2 [Source:HGNC Symbol;Acc:HGNC:164]
CHCHD3	1.33556	2.19823	3.22344	2.54432	3.19846	4.1895	3.08751	2.14846	3.69339	0.410729	3.71701	1.72104	2.05903	3.4974	2.82678	3.10201	3.10344	3.19044	2.68833	4.9641	2.94109	3.66014	1.27291	4.74672	3.29721	0.913806	1.63639	1.83996	1.8514	2.35842	2.31821	1.73727	1.92736	0.911464	#N/A	#N/A	#N/A	#N/A	#N/A	#N/A	#N/A	#N/A	#N/A	#N/A	#N/A	#N/A	#N/A	#N/A	0.361161	0.205473	#N/A	3.53198	2.32429	3.43007	4.10149	4.40077	6.14467	4.63399	2.55817	4.61083	1.05353	2.37659	2.09286	48	ENSG00000106554	CHCHD3	protein_coding	coiled-coil-helix-coiled-coil-helix domain containing 3 [Source:HGNC Symbol;Acc:HGNC:21906]
FBXO32	3.46897	5.83494	8.70358	6.2382	7.4963	7.59137	6.09505	5.93607	6.53074	0.688147	4.78557	1.49546	5.31422	10.75	7.9361	9.55763	6.30418	10.2644	7.27514	8.03529	7.12372	8.71932	1.84912	6.99255	8.73168	1.09661	7.38095	7.3412	7.74913	8.51511	6.01518	4.76451	4.55668	2.43407	#N/A	#N/A	#N/A	#N/A	#N/A	#N/A	#N/A	#N/A	#N/A	#N/A	#N/A	#N/A	#N/A	#N/A	0.788944	#N/A	0.633321	11.5802	5.61233	7.31091	11.7348	6.93063	10.0717	7.35234	5.94661	9.54713	1.72004	5.9323	7.63193	48	ENSG00000156804	FBXO32	protein_coding	F-box protein 32 [Source:HGNC Symbol;Acc:HGNC:16731]
USP15	0.996382	1.14484	1.09319	0.965212	0.963218	1.61892	1.65455	1.07784	2.0007	0.322109	3.09702	0.745765	1.18237	1.3778	1.16514	1.33737	0.981913	1.35797	1.21766	2.71774	1.17482	1.80792	0.662678	2.14132	1.44198	#N/A	0.508477	0.571668	#N/A	1.10962	1.16328	1.19835	0.988023	0.494502	0.120264	#N/A	0.15768	#N/A	#N/A	#N/A	#N/A	0.19864	#N/A	#N/A	#N/A	#N/A	#N/A	#N/A	0.365001	#N/A	#N/A	1.33102	1.11186	1.40209	2.11352	1.97114	3.19192	2.98462	1.24305	1.83421	0.655197	0.440684	1.08861	48	ENSG00000135655	USP15	protein_coding	ubiquitin specific peptidase 15 [Source:HGNC Symbol;Acc:HGNC:12613]
MRTFA	1.14685	0.886389	0.622568	0.352486	0.659109	1.30072	0.584728	0.550846	1.14453	0.234323	1.8813	#N/A	0.513293	0.621265	#N/A	#N/A	0.528302	0.589736	0.970178	1.23164	0.439468	0.463428	0.292822	1.05173	0.541031	#N/A	0.789809	0.682874	0.34394	1.47867	0.87379	0.659297	0.73735	0.847885	0.474506	#N/A	#N/A	0.406011	#N/A	0.446245	0.521074	0.791587	#N/A	0.119424	#N/A	#N/A	#N/A	0.104083	0.785908	#N/A	0.488849	0.330727	#N/A	#N/A	0.612177	0.756727	1.35977	0.822783	0.564896	1.35316	#N/A	0.671524	1.14964	48	ENSG00000196588	MRTFA	protein_coding	myocardin related transcription factor A [Source:HGNC Symbol;Acc:HGNC:14334]
RAB7A	1.01236	0.703621	1.27916	1.2372	1.32622	1.72295	1.82703	1.26271	2.55138	0.354619	2.30927	#N/A	1.24183	1.42373	1.15937	1.48954	1.3038	1.5978	0.977156	3.35648	1.50698	1.70265	0.763646	2.29738	1.46262	#N/A	0.71372	0.792936	0.538032	0.978807	1.29735	1.44091	1.08756	0.583071	0.105211	#N/A	#N/A	#N/A	#N/A	#N/A	0.116345	0.215466	#N/A	#N/A	#N/A	#N/A	#N/A	#N/A	0.375996	#N/A	#N/A	1.39978	1.1396	1.44989	1.82359	1.79054	3.71747	2.66401	1.44397	2.31754	0.863242	1.42029	1.15031	48	ENSG00000075785	RAB7A	protein_coding	RAB7A, member RAS oncogene family [Source:HGNC Symbol;Acc:HGNC:9788]
CALML6	4.25898	1.5853	5.26179	5.75809	4.90787	4.31495	3.76381	3.91413	1.23748	#N/A	2.31371	#N/A	2.37362	8.601	4.42968	6.67499	5.36882	5.45531	1.69556	1.98776	2.91566	2.8011	1.14051	2.2181	3.64864	#N/A	3.55447	4.28509	4.39079	#N/A	4.69794	2.58192	3.01731	#N/A	1.61059	#N/A	1.68915	1.91839	#N/A	1.61797	5.12545	3.40494	#N/A	#N/A	#N/A	#N/A	#N/A	#N/A	#N/A	#N/A	3.40199	6.39613	3.55817	4.24917	3.8346	2.57048	2.34051	3.35311	3.83761	1.0344	1.11055	3.62627	2.58846	48	ENSG00000169885	CALML6	protein_coding	calmodulin like 6 [Source:HGNC Symbol;Acc:HGNC:24193]
SUN1	0.965782	1.98391	#N/A	#N/A	#N/A	0.501457	0.53745	#N/A	0.873847	0.223774	1.29814	#N/A	0.492293	1.16785	0.75222	0.942629	0.947502	1.17787	1.04941	2.36818	0.802068	1.44673	0.619256	2.07597	0.974743	#N/A	1.94926	1.8225	2.01228	1.82986	1.24652	1.20026	1.06932	0.822546	0.304336	#N/A	0.0904573	0.282622	#N/A	0.168697	0.352335	0.437443	#N/A	#N/A	#N/A	#N/A	0.152921	0.153823	0.844122	#N/A	0.297238	1.26324	#N/A	0.801005	1.39929	1.59834	2.19568	2.81046	0.688292	1.39991	#N/A	2.1552	3.04006	48	ENSG00000164828	SUN1	protein_coding	Sad1 and UNC84 domain containing 1 [Source:HGNC Symbol;Acc:HGNC:18587]
UBE2D2	1.02523	#N/A	1.51596	1.08003	1.45957	2.0154	1.51985	1.11991	2.56634	0.259246	2.81977	0.883322	1.16258	1.56181	1.34783	1.56359	1.17115	1.61553	1.54457	2.56772	1.26429	2.05336	0.722188	2.02441	1.39363	#N/A	1.05574	0.89103	1.11829	1.36021	1.26321	1.21695	0.924254	0.688316	#N/A	#N/A	0.13899	#N/A	#N/A	0.121567	0.150876	0.194629	#N/A	#N/A	#N/A	#N/A	#N/A	#N/A	#N/A	#N/A	#N/A	1.57167	0.889417	1.29949	2.44387	1.9141	3.4569	2.81171	1.43202	1.63604	0.723902	0.72716	0.587123	48	ENSG00000131508	UBE2D2	protein_coding	ubiquitin conjugating enzyme E2 D2 [Source:HGNC Symbol;Acc:HGNC:12475]
SMYD1	3.89943	7.18177	9.4039	7.57598	6.3695	9.80421	6.54747	5.74704	7.2406	0.475764	5.69432	2.62794	5.81473	10.2176	7.01643	8.24273	6.42719	10.7238	5.8512	8.13906	8.63798	9.08867	2.02039	6.66301	9.18141	0.998575	5.77964	9.66989	9.69818	6.27672	8.22075	5.65392	5.59203	2.71934	#N/A	#N/A	#N/A	#N/A	#N/A	#N/A	#N/A	#N/A	#N/A	#N/A	#N/A	#N/A	#N/A	#N/A	0.407681	0.122206	#N/A	11.3474	6.71708	6.00998	9.62067	9.29157	8.16204	9.72644	7.05847	7.24572	1.54045	7.35565	8.52838	48	ENSG00000115593	SMYD1	protein_coding	SET and MYND domain containing 1 [Source:HGNC Symbol;Acc:HGNC:20986]
ATXN7L2	2.57748	1.65599	6.21474	3.63754	3.75503	4.87505	3.67927	4.10396	4.4232	#N/A	5.69695	#N/A	3.7027	8.25389	6.57775	6.55205	4.68359	7.58615	4.16222	4.87945	3.6021	4.12222	1.46912	5.78564	5.76207	#N/A	3.48905	6.51506	3.17252	#N/A	3.76459	2.7107	2.84396	1.16151	0.300371	#N/A	#N/A	0.282838	#N/A	0.262381	0.351954	0.500463	#N/A	#N/A	#N/A	#N/A	#N/A	#N/A	#N/A	#N/A	0.627885	5.91361	3.43327	3.01329	6.65396	4.48116	3.18295	4.6859	2.93413	1.71326	1.71901	3.60067	3.76838	48	ENSG00000162650	ATXN7L2	protein_coding	ataxin 7 like 2 [Source:HGNC Symbol;Acc:HGNC:28713]
SRPK3	3.15697	5.44641	9.24438	7.39136	6.60614	6.45246	5.98772	6.46479	6.36793	0.698749	7.35259	1.93808	5.70927	11.902	7.1765	9.98579	8.51782	8.89673	7.37133	6.69729	7.23416	7.83495	2.36108	7.29793	7.47171	#N/A	8.89013	7.82688	8.01435	4.54412	7.51829	6.91609	4.81485	2.34841	#N/A	#N/A	#N/A	#N/A	#N/A	#N/A	#N/A	0.268447	#N/A	#N/A	#N/A	#N/A	0.227942	#N/A	0.78105	#N/A	#N/A	12.003	7.02887	5.07308	8.14983	7.85782	6.79153	8.54225	7.86748	5.68004	1.77998	7.92643	6.86939	48	ENSG00000184343	SRPK3	protein_coding	SRSF protein kinase 3 [Source:HGNC Symbol;Acc:HGNC:11402]
MICAL3	1.14032	0.83156	0.820535	1.01275	0.936424	1.55843	1.45553	1.06984	1.22722	#N/A	1.43678	#N/A	1.15748	3.9498	2.61516	3.10948	2.54875	3.64212	3.55286	6.45382	3.04913	4.16411	0.973285	3.41428	2.16925	#N/A	3.183	2.93585	2.80152	1.96568	2.30426	1.74874	2.03725	0.986226	0.129497	#N/A	#N/A	#N/A	#N/A	#N/A	#N/A	#N/A	#N/A	#N/A	#N/A	#N/A	0.115564	0.109903	1.19583	0.106996	0.206249	3.24842	1.1277	#N/A	4.6364	3.08718	2.76334	3.92631	1.7266	3.33508	0.576285	2.48262	2.73789	48	ENSG00000243156	MICAL3	protein_coding	microtubule associated monooxygenase, calponin and LIM domain containing 3 [Source:HGNC Symbol;Acc:HGNC:24694]
#257458	2.45116	3.58968	6.1177	5.81515	3.6859	6.46719	6.15	3.93692	4.29701	0.589367	5.32563	2.32732	2.45729	1.14613	1.7984	0.923105	0.693637	1.07342	1.41713	1.26982	1.49023	1.77955	#N/A	2.15578	1.20638	#N/A	5.43175	3.78097	6.34277	2.47847	#N/A	#N/A	#N/A	#N/A	1.78912	#N/A	0.480845	0.884505	#N/A	0.904013	0.716454	0.918231	#N/A	1.36846	#N/A	#N/A	#N/A	#N/A	1.88864	#N/A	1.03687	2.00607	1.38811	1.61179	4.36057	2.87851	2.63543	1.38593	2.08675	1.04139	#N/A	4.16726	3.19274	48	ENSG00000257458		lncRNA	novel transcript, antisense to ANKS1B
#237713	3.13829	2.1323	5.69555	5.12058	3.50351	3.85036	5.32296	3.27178	3.75938	0.67944	2.97465	1.28664	2.8877	7.38082	4.72015	7.65305	3.16614	6.54558	4.61189	3.85977	4.42791	2.58445	1.80709	4.60372	4.96584	#N/A	6.53485	3.55974	3.50724	1.81456	4.25421	3.94793	3.36266	1.47199	#N/A	#N/A	0.419976	#N/A	#N/A	#N/A	#N/A	#N/A	#N/A	#N/A	#N/A	#N/A	#N/A	#N/A	2.43259	#N/A	0.586879	7.31335	4.86357	5.53618	5.43001	5.14507	4.00897	5.80821	3.36717	2.34886	1.46927	4.82488	3.77313	48	ENSG00000237713		lncRNA	novel transcript
USP13	3.11035	4.10961	7.93763	5.59336	5.84104	7.01315	6.50251	5.44014	5.37658	0.333893	6.19524	2.0082	4.48879	7.33884	5.73079	6.92508	5.54439	6.42836	4.983	8.59645	9.18769	5.6387	1.36717	7.21906	6.12623	0.606721	5.37269	4.98775	6.532	4.86597	4.44549	3.39345	3.25948	1.53543	#N/A	#N/A	#N/A	#N/A	0.14337	#N/A	#N/A	#N/A	#N/A	#N/A	#N/A	#N/A	#N/A	#N/A	#N/A	0.100566	#N/A	9.48845	6.20122	5.41898	7.79796	9.58527	8.5627	10.0658	7.48963	7.89592	1.62751	6.26825	6.9334	48	ENSG00000058056	USP13	protein_coding	ubiquitin specific peptidase 13 [Source:HGNC Symbol;Acc:HGNC:12611]
NNT-AS1	1.49272	4.4241	6.11843	4.47835	3.93543	4.62177	4.88488	3.9561	4.43356	0.445082	5.51962	2.01106	3.85937	4.6681	4.25746	4.26646	3.61475	4.1297	3.08364	4.84637	4.48791	4.91839	1.6166	3.98415	4.31626	0.843785	4.08639	4.51986	4.18688	3.79252	3.37501	3.37505	2.84528	1.23957	#N/A	#N/A	#N/A	#N/A	#N/A	#N/A	#N/A	#N/A	#N/A	#N/A	#N/A	#N/A	#N/A	#N/A	#N/A	0.301254	0.171167	6.54991	4.40035	3.91668	6.0626	5.26229	7.66317	9.33349	4.26982	3.49834	1.05932	4.34643	4.9886	48	ENSG00000248092	NNT-AS1	lncRNA	NNT antisense RNA 1 [Source:HGNC Symbol;Acc:HGNC:49005]
#256824	2.10501	4.92606	3.86582	2.78109	4.68794	4.98724	4.14507	3.85174	3.11961	0.420755	3.34491	#N/A	2.37054	4.7345	3.65329	4.47845	4.6496	4.59513	3.73686	4.1194	3.26637	3.7717	1.68186	6.79599	4.92101	#N/A	4.31101	3.2548	3.56741	#N/A	2.12817	1.89932	1.93722	1.76952	0.224821	#N/A	#N/A	0.195509	#N/A	#N/A	0.134039	#N/A	#N/A	#N/A	#N/A	#N/A	#N/A	#N/A	1.15854	#N/A	0.412191	5.80329	3.50706	3.77876	7.48235	5.26403	4.26748	7.66512	3.86185	5.12055	0.999469	4.19081	4.55218	48	ENSG00000256824		lncRNA	novel transcript, antisense to MACROD1
PCMTD1	0.926395	1.02551	1.91147	1.23368	1.90556	2.27734	1.88428	1.55079	2.62551	0.305035	2.63068	1.17941	1.77767	1.57297	1.39824	1.4242	1.62279	1.43493	1.58964	3.63029	1.32918	2.61619	0.693987	2.7509	1.57537	0.448177	1.37303	1.44944	1.78706	2.6705	1.37719	1.20025	1.1914	0.639127	#N/A	#N/A	#N/A	#N/A	0.121983	#N/A	#N/A	#N/A	#N/A	#N/A	#N/A	#N/A	#N/A	#N/A	#N/A	0.0742711	#N/A	2.23656	1.82341	2.06505	3.68739	2.91579	5.63921	3.62474	2.40243	2.89481	0.98448	2.08339	2.1281	48	ENSG00000168300	PCMTD1	protein_coding	protein-L-isoaspartate (D-aspartate) O-methyltransferase domain containing 1 [Source:HGNC Symbol;Acc:HGNC:30483]
PABPC4	2.29107	2.70798	8.47624	4.08531	5.02411	5.60353	3.90577	4.45165	3.615	#N/A	4.64544	2.78645	3.82644	8.71532	4.94971	5.72316	6.18356	6.85683	5.6292	2.68847	4.00215	3.2435	2.19338	4.5017	4.6108	#N/A	5.02051	4.10456	4.68763	#N/A	4.60173	1.54337	3.76435	2.00162	#N/A	#N/A	0.808019	#N/A	#N/A	#N/A	0.379256	0.744598	#N/A	#N/A	#N/A	#N/A	#N/A	#N/A	1.00389	#N/A	0.49005	7.08065	6.52461	4.49268	5.38651	5.39111	5.35892	4.7986	4.96656	3.9997	1.51803	3.77073	3.40383	48	ENSG00000090621	PABPC4	protein_coding	poly(A) binding protein cytoplasmic 4 [Source:HGNC Symbol;Acc:HGNC:8557]
NDUFB8	1.66922	5.69205	7.06285	5.26982	5.23849	4.23341	4.08503	4.01746	6.70747	0.654532	4.60375	3.51126	2.95644	3.24946	3.76035	2.88105	5.4586	3.4941	3.17194	3.90862	3.89461	2.54046	1.11079	3.8294	4.06438	#N/A	3.99075	4.88016	4.72777	4.44547	3.47441	2.87376	2.20106	1.39792	#N/A	#N/A	0.754584	#N/A	#N/A	#N/A	#N/A	#N/A	#N/A	#N/A	#N/A	#N/A	#N/A	#N/A	1.46956	0.687794	#N/A	4.58758	3.28148	3.11587	2.72053	2.93197	4.26821	2.87469	2.3716	5.33344	1.32381	5.2727	7.07038	48	ENSG00000166136	NDUFB8	protein_coding	NADH:ubiquinone oxidoreductase subunit B8 [Source:HGNC Symbol;Acc:HGNC:7703]
KBTBD12	3.38111	4.91695	7.67277	5.63204	5.52782	6.36314	5.56998	5.21326	5.32322	0.369613	4.7677	1.60156	4.7033	7.79823	6.01949	7.39161	5.78942	7.38183	5.76094	8.04099	8.56462	8.93882	1.63618	4.75338	5.55454	#N/A	3.329	3.87747	5.30887	4.16922	5.12664	3.27122	4.00886	1.51328	#N/A	#N/A	#N/A	#N/A	#N/A	#N/A	#N/A	#N/A	#N/A	#N/A	#N/A	#N/A	0.0703611	0.123433	0.458698	#N/A	#N/A	10.0563	3.12253	4.58367	9.42816	6.11623	5.1356	7.35721	4.50158	7.00878	1.61616	5.04998	5.30856	48	ENSG00000187715	KBTBD12	protein_coding	kelch repeat and BTB domain containing 12 [Source:HGNC Symbol;Acc:HGNC:25731]
LMOD3	3.58828	6.11794	8.02753	7.02923	6.14832	8.51933	5.42706	5.43178	4.73932	0.87279	5.26835	2.61796	6.34851	9.80028	6.35971	10.1452	8.59327	6.47359	7.63708	6.58816	7.22997	5.746	2.2191	7.60589	7.39373	1.25245	7.30365	8.16375	8.1905	4.6674	9.58248	3.87292	5.52179	3.17652	#N/A	#N/A	0.418327	#N/A	#N/A	#N/A	#N/A	#N/A	#N/A	#N/A	#N/A	#N/A	#N/A	#N/A	#N/A	0.254654	#N/A	12.2331	7.31853	6.4858	8.30003	7.9023	6.75689	8.30391	7.86293	6.09909	1.75118	4.98812	7.61808	48	ENSG00000163380	LMOD3	protein_coding	leiomodin 3 [Source:HGNC Symbol;Acc:HGNC:6649]
#283662	2.49368	4.94201	5.7003	4.98107	4.40748	7.72791	4.05768	4.07425	3.28751	0.482999	4.74758	1.16071	3.7651	7.26557	5.90187	6.20993	4.88866	6.59562	5.23496	5.96682	6.49873	7.12447	2.11676	6.87492	7.00098	1.22753	5.31501	7.6065	5.63117	3.92701	4.74768	3.80167	3.34938	1.58581	#N/A	#N/A	#N/A	#N/A	#N/A	#N/A	#N/A	#N/A	#N/A	#N/A	#N/A	#N/A	#N/A	#N/A	1.3675	0.3129	#N/A	7.55915	5.25662	4.35557	7.61089	3.32437	6.03987	7.73516	5.20717	5.20729	1.39962	5.60796	3.86686	48	ENSG00000283662		lncRNA	novel transcript
ITIH6	3.21838	7.26311	8.41299	6.16955	6.09364	6.3499	5.1105	4.97437	4.93971	0.824884	6.60815	1.15663	4.31032	9.83294	7.44045	9.3358	6.72239	8.42583	9.13013	8.25345	8.93159	5.19623	1.65631	5.99425	9.28739	#N/A	5.89822	6.83624	6.21816	6.27829	7.08487	5.15312	4.95054	2.73115	#N/A	0.791122	0.399698	#N/A	#N/A	#N/A	#N/A	#N/A	#N/A	#N/A	#N/A	#N/A	#N/A	#N/A	#N/A	#N/A	0.291925	10.3682	5.87756	5.0721	9.62256	9.10794	8.30435	9.93029	7.27224	7.34121	1.85294	6.40143	5.65365	48	ENSG00000102313	ITIH6	protein_coding	inter-alpha-trypsin inhibitor heavy chain family member 6 [Source:HGNC Symbol;Acc:HGNC:28907]
KIF1C	3.11485	5.22059	5.59247	3.3122	3.51008	6.84247	4.44008	3.17284	2.6215	0.595117	5.72907	1.77999	3.48313	5.4808	5.21808	5.83821	8.09927	4.66756	3.5553	3.23075	3.50811	4.11746	2.25394	4.11184	3.57978	#N/A	5.37303	7.12136	7.29163	3.23237	5.89242	2.12949	3.27619	2.28298	#N/A	#N/A	0.461778	#N/A	#N/A	#N/A	0.390792	#N/A	#N/A	#N/A	#N/A	#N/A	#N/A	#N/A	0.932705	#N/A	#N/A	7.26882	4.93637	4.08037	6.7125	4.18742	5.32965	6.2217	3.86178	4.50866	2.06892	5.10256	6.37454	48	ENSG00000129250	KIF1C	protein_coding	kinesin family member 1C [Source:HGNC Symbol;Acc:HGNC:6317]
EBPL	2.2287	#N/A	2.11577	2.39963	2.46607	2.75694	3.15158	1.38333	2.95954	0.346848	1.9363	#N/A	1.55862	3.00407	2.06407	2.20875	1.1662	3.16564	2.73782	2.06406	2.60306	3.08539	1.48595	2.96052	2.02166	#N/A	3.39038	2.87866	3.48935	#N/A	1.30014	1.5554	1.01162	0.704472	0.769558	#N/A	#N/A	0.488331	#N/A	0.541747	0.687168	0.917804	#N/A	#N/A	#N/A	#N/A	#N/A	#N/A	#N/A	#N/A	0.889154	3.05087	2.60503	2.48434	2.53799	2.32585	5.6253	4.25229	3.16534	1.91213	0.919949	2.32209	1.577	48	ENSG00000123179	EBPL	protein_coding	EBP like [Source:HGNC Symbol;Acc:HGNC:18061]
HECTD1	0.844214	1.19175	1.52728	1.30138	1.43704	2.19394	1.9415	1.38275	3.18099	0.278461	2.8989	1.39059	1.5604	1.43126	1.44625	1.27055	1.20992	1.29102	1.4848	3.47922	1.38708	2.41604	0.616598	2.28223	1.73997	0.600367	1.40048	1.35542	1.63127	1.2538	1.34048	1.70324	1.23981	0.819138	#N/A	#N/A	#N/A	#N/A	0.10587	#N/A	#N/A	#N/A	#N/A	#N/A	#N/A	#N/A	#N/A	#N/A	0.808582	#N/A	#N/A	1.90675	1.3841	1.54669	2.66015	2.43553	4.22437	3.38016	1.96099	2.23899	0.642507	1.6778	1.88791	48	ENSG00000092148	HECTD1	protein_coding	HECT domain E3 ubiquitin protein ligase 1 [Source:HGNC Symbol;Acc:HGNC:20157]
CAMK2G	1.87555	1.09654	2.0915	1.80893	1.95956	2.05717	2.01319	1.50802	2.39043	0.313367	3.48412	#N/A	1.21927	3.90788	2.88285	2.99409	2.68455	3.7805	3.03973	7.54567	3.47866	3.1468	1.38128	3.85057	2.31045	#N/A	1.47547	1.88761	1.21047	#N/A	2.15169	1.55083	2.27562	1.21236	0.366283	#N/A	#N/A	0.191579	#N/A	#N/A	0.277621	0.530944	#N/A	#N/A	#N/A	#N/A	#N/A	#N/A	0.745744	#N/A	0.379362	1.54623	#N/A	0.918679	2.02577	1.86401	1.90712	3.10053	1.11785	2.49816	0.583666	1.01875	1.56799	48	ENSG00000148660	CAMK2G	protein_coding	calcium/calmodulin dependent protein kinase II gamma [Source:HGNC Symbol;Acc:HGNC:1463]
B3GALNT2#162885	2.14189	1.79321	4.89636	2.75849	4.55509	6.34701	4.36979	2.92538	5.0825	0.410593	3.96236	1.11733	2.64904	3.99167	3.05212	3.09219	2.33191	3.49413	3.23161	5.13885	3.69949	3.6305	1.235	3.54268	2.94179	0.98534	2.49722	2.33354	2.25948	4.63845	2.02304	1.54335	1.79506	0.791755	#N/A	#N/A	#N/A	#N/A	#N/A	#N/A	#N/A	#N/A	#N/A	#N/A	#N/A	#N/A	0.0688142	#N/A	0.666468	0.0765012	#N/A	2.78319	#N/A	1.47865	3.28225	3.26026	3.9449	3.08304	3.0539	2.78344	0.623082	2.71706	4.22466	48	ENSG00000162885	B3GALNT2	protein_coding	beta-1,3-N-acetylgalactosaminyltransferase 2 [Source:HGNC Symbol;Acc:HGNC:28596]
PLGRKT	1.39756	2.56666	4.28125	2.23672	4.19071	4.58745	3.21785	2.05871	4.10618	0.381108	6.70718	1.66927	2.05859	2.17645	2.03158	1.84876	1.72117	1.8461	2.31026	2.1636	2.35564	2.44383	0.672832	2.34537	1.53147	#N/A	1.01188	1.68673	1.60031	#N/A	1.41435	1.2626	1.82427	1.48653	#N/A	#N/A	0.373724	#N/A	#N/A	0.269108	0.198856	0.278703	#N/A	#N/A	#N/A	#N/A	#N/A	#N/A	#N/A	#N/A	0.403512	2.00923	1.63533	2.10203	2.57444	2.4789	3.50587	5.74126	2.65761	1.9052	0.817579	#N/A	1.46763	48	ENSG00000107020	PLGRKT	protein_coding	plasminogen receptor with a C-terminal lysine [Source:HGNC Symbol;Acc:HGNC:23633]
CYSTM1	0.885111	4.13295	3.47022	2.24814	3.24623	4.82556	2.54973	2.16962	4.6832	0.590849	4.79389	1.85668	2.59337	1.44279	1.4378	1.13412	1.60778	1.45051	1.27673	3.5058	1.13117	1.80765	0.705452	2.5554	1.65447	0.718463	3.19745	3.50377	3.13082	2.1598	1.25745	1.51878	1.26322	1.04858	#N/A	#N/A	0.381151	#N/A	#N/A	#N/A	#N/A	#N/A	#N/A	#N/A	#N/A	#N/A	0.0749855	#N/A	#N/A	#N/A	#N/A	3.11948	2.16677	2.59191	3.72591	4.15364	4.16896	4.15915	2.97433	2.70306	1.07443	2.96708	3.75056	48	ENSG00000120306	CYSTM1	protein_coding	cysteine rich transmembrane module containing 1 [Source:HGNC Symbol;Acc:HGNC:30239]
THRAP3	0.719299	1.48484	2.01099	1.58179	1.86406	2.23786	2.20573	1.6095	3.06471	0.312245	3.02595	0.705113	1.46966	1.57104	1.59982	1.40252	1.76623	1.54222	1.88303	3.15291	1.91106	2.20637	0.772151	2.17666	1.66613	#N/A	1.70841	1.886	1.69199	0.999442	1.31194	1.00745	1.06932	0.599372	#N/A	#N/A	#N/A	#N/A	#N/A	#N/A	#N/A	0.31972	#N/A	#N/A	#N/A	#N/A	0.0676592	#N/A	0.820624	#N/A	#N/A	1.60647	1.27707	1.73691	1.99606	1.92635	3.99774	3.05202	1.85519	2.43006	0.689673	1.34234	1.55914	48	ENSG00000054118	THRAP3	protein_coding	thyroid hormone receptor associated protein 3 [Source:HGNC Symbol;Acc:HGNC:22964]
#261684	1.53708	1.31168	1.01334	1.00646	1.18943	1.93853	1.16663	1.36681	2.27961	0.395524	2.44381	0.968968	1.65965	1.12464	1.34873	1.3384	1.24731	1.35318	1.35418	2.45302	1.33498	1.20131	0.69067	2.66543	1.03816	#N/A	1.85642	1.56605	1.57975	#N/A	0.976599	1.1758	1.0547	0.658361	#N/A	#N/A	0.580513	#N/A	#N/A	#N/A	#N/A	#N/A	#N/A	#N/A	#N/A	#N/A	0.110829	#N/A	1.30783	0.135269	#N/A	1.85571	1.76306	2.07908	2.229	2.75044	3.12757	2.78145	2.18685	2.26632	1.01816	2.90393	1.90236	48	ENSG00000261684		lncRNA	novel transcript, antisense to SNAP23
GRTP1-AS1	2.31983	3.39516	6.62887	4.69039	3.36653	4.43727	4.05728	4.4245	5.89439	#N/A	2.52322	1.57654	3.85063	4.15046	3.28847	3.67268	5.23475	4.45649	3.73235	4.3636	3.27948	3.66007	1.05766	5.14163	5.47114	#N/A	5.17607	6.0966	6.13425	2.1918	2.76661	1.96282	2.33851	1.81571	0.253458	#N/A	0.425541	#N/A	#N/A	#N/A	0.159446	#N/A	#N/A	#N/A	#N/A	#N/A	#N/A	#N/A	#N/A	#N/A	0.316514	4.96546	3.0601	4.19352	2.98073	2.96432	2.84098	6.1261	3.85397	3.37567	1.41761	5.89711	4.75579	48	ENSG00000225083	GRTP1-AS1	lncRNA	GRTP1 antisense RNA 1 [Source:HGNC Symbol;Acc:HGNC:39917]
HOMER2	1.71917	3.65054	8.16936	3.83507	6.98069	5.83305	5.20838	4.72365	4.8683	0.298429	4.10803	1.20488	4.65702	6.62549	5.99506	6.32555	4.53992	5.83742	3.98503	4.85157	6.05849	5.58118	1.18066	8.18579	4.66452	0.841105	4.02156	4.05632	3.70491	3.09195	3.87134	2.81653	3.29021	0.923031	#N/A	#N/A	#N/A	#N/A	#N/A	#N/A	#N/A	#N/A	#N/A	#N/A	#N/A	#N/A	#N/A	#N/A	0.440714	0.184394	#N/A	8.89298	4.83197	4.66649	9.01943	8.67136	7.50647	9.27592	5.72628	6.67423	1.72087	6.70346	5.70955	48	ENSG00000103942	HOMER2	protein_coding	homer scaffold protein 2 [Source:HGNC Symbol;Acc:HGNC:17513]
SCARB2	1.14044	2.93632	1.39294	1.24625	1.7697	1.34801	1.54013	1.29067	2.4412	0.219861	3.23268	0.905357	0.869033	0.952336	0.889591	0.973218	0.872707	0.601401	1.18939	2.17342	1.20707	1.37666	0.45589	1.41156	1.20136	#N/A	0.648648	0.987783	1.26296	2.20963	0.95155	0.972967	0.945805	0.534395	0.224987	#N/A	#N/A	#N/A	#N/A	#N/A	0.161114	0.359027	#N/A	#N/A	#N/A	#N/A	#N/A	#N/A	#N/A	#N/A	0.258502	1.09753	0.883434	1.09639	1.27317	2.2059	3.30823	2.84694	0.9213	1.33404	#N/A	2.21312	2.43174	48	ENSG00000138760	SCARB2	protein_coding	scavenger receptor class B member 2 [Source:HGNC Symbol;Acc:HGNC:1665]
BCO2	2.13783	6.39749	7.32535	4.71415	5.17524	6.98379	5.62775	3.49916	4.28121	0.545032	4.54572	1.52199	3.23241	4.57064	3.36143	3.69067	2.04946	3.93308	3.52627	7.35702	2.80631	4.59404	1.19782	4.1555	3.62847	0.771155	3.02378	3.08216	3.19328	2.86647	3.35511	3.05049	2.58468	1.38468	#N/A	#N/A	#N/A	#N/A	#N/A	#N/A	#N/A	#N/A	#N/A	#N/A	#N/A	#N/A	#N/A	#N/A	0.589395	0.214027	#N/A	5.87902	3.18632	4.18683	4.96139	8.53085	4.54621	4.46594	3.84673	3.82451	1.07402	3.85384	5.75796	48	ENSG00000197580	BCO2	protein_coding	beta-carotene oxygenase 2 [Source:HGNC Symbol;Acc:HGNC:18503]
ASB10	3.03894	5.6405	8.01731	5.13089	5.09886	5.33976	4.42692	5.25188	5.03007	0.527942	7.32402	1.3936	4.48563	12.0984	7.3405	7.24509	6.86243	9.21649	4.83623	6.59965	7.17791	7.68798	2.00971	7.36817	7.66124	1.01924	5.16268	6.11293	8.19519	4.63116	6.83803	5.00594	6.16453	1.80932	#N/A	#N/A	#N/A	#N/A	#N/A	#N/A	#N/A	#N/A	#N/A	#N/A	#N/A	#N/A	#N/A	#N/A	1.18887	#N/A	0.212556	8.75435	5.89592	6.12786	8.12295	5.0279	6.72936	8.33394	7.78478	5.73808	1.47654	5.9924	7.05713	48	ENSG00000146926	ASB10	protein_coding	ankyrin repeat and SOCS box containing 10 [Source:HGNC Symbol;Acc:HGNC:17185]
NEO1	1.176	4.74944	4.20933	3.59053	3.48204	5.27653	4.23489	4.00972	4.53562	0.449318	3.80706	0.94233	3.08958	4.5004	3.43318	3.384	1.8204	4.39027	4.28852	6.06785	4.75624	4.51496	1.10716	3.32295	4.09676	0.762628	4.34872	5.168	5.45228	2.49775	2.16911	1.53018	1.91562	0.965262	#N/A	#N/A	#N/A	#N/A	#N/A	#N/A	#N/A	#N/A	#N/A	#N/A	#N/A	#N/A	#N/A	#N/A	0.787168	#N/A	0.383367	4.93887	3.05684	3.48434	5.91807	4.25751	7.04949	5.52788	3.75398	4.52614	0.799299	4.392	5.59229	48	ENSG00000067141	NEO1	protein_coding	neogenin 1 [Source:HGNC Symbol;Acc:HGNC:7754]
LMCD1	2.66916	7.6533	2.87013	1.93175	2.38034	3.37683	2.98532	2.03301	3.62381	0.520975	2.76697	1.99246	3.55911	7.97814	6.41631	7.72963	5.72992	6.88978	9.68212	8.60411	6.8984	7.24645	1.87033	5.91476	4.14858	1.07735	5.73189	7.87454	7.02854	6.75206	6.76348	4.48956	4.36089	2.07681	#N/A	#N/A	#N/A	#N/A	#N/A	#N/A	#N/A	#N/A	#N/A	#N/A	0.167052	#N/A	#N/A	#N/A	#N/A	0.444143	#N/A	11.7569	4.89864	3.09376	10.0232	6.6281	5.21182	10.1114	5.73521	7.83923	1.18855	10.1017	6.87763	48	ENSG00000071282	LMCD1	protein_coding	LIM and cysteine rich domains 1 [Source:HGNC Symbol;Acc:HGNC:6633]
MCRIP2	1.92475	4.35843	10.4295	7.91782	6.94011	6.6526	4.18166	6.10841	6.26007	1.8398	6.04102	4.95897	7.69125	10.4007	8.41916	8.57803	7.38504	7.41778	5.63741	4.95171	5.40081	5.97281	2.60187	6.25587	5.48483	#N/A	4.93112	4.33961	3.98144	3.46074	6.87172	5.14815	7.33488	3.43388	#N/A	#N/A	0.521593	#N/A	#N/A	#N/A	#N/A	#N/A	#N/A	#N/A	#N/A	#N/A	#N/A	#N/A	1.18793	0.585746	#N/A	10.6591	8.12197	6.344	6.60759	6.51337	5.42199	6.36685	6.11607	4.07164	1.66528	4.75785	5.72531	48	ENSG00000172366	MCRIP2	protein_coding	MAPK regulated corepressor interacting protein 2 [Source:HGNC Symbol;Acc:HGNC:14142]
PCBP2	0.779098	1.70919	2.70336	1.96137	2.76256	2.98483	2.88189	1.57507	3.66285	0.455731	3.99241	1.07474	1.97793	1.90899	1.7601	1.73296	1.7959	1.74389	2.02214	2.70536	1.66907	2.73658	0.918579	2.36199	2.07498	#N/A	1.48524	1.60261	1.51257	2.87469	1.36623	1.23322	1.02066	0.647256	#N/A	#N/A	0.331204	#N/A	#N/A	#N/A	#N/A	#N/A	#N/A	#N/A	#N/A	#N/A	0.0853852	#N/A	1.11641	#N/A	#N/A	2.65165	1.69072	2.14791	2.99776	2.68905	3.86934	4.08872	2.69909	3.65062	0.865978	1.1323	1.5024	48	ENSG00000197111	PCBP2	protein_coding	poly(rC) binding protein 2 [Source:HGNC Symbol;Acc:HGNC:8648]
BOLL	1.87041	1.68376	5.86943	7.54724	3.95656	3.86363	5.97311	3.79236	4.36141	0.362521	3.33517	#N/A	4.26402	7.32231	4.67117	5.36169	6.97991	4.08568	3.10342	4.35392	4.95458	5.63165	1.47046	5.15252	5.54889	#N/A	5.23834	4.21919	6.09794	1.98787	4.35633	4.6318	2.59136	1.06434	0.216344	#N/A	#N/A	#N/A	#N/A	0.226678	0.167859	#N/A	#N/A	#N/A	#N/A	#N/A	#N/A	#N/A	#N/A	#N/A	0.365024	6.84684	5.16564	4.24401	6.03675	5.61962	2.92766	6.32015	5.68939	3.4195	1.06064	4.17182	4.80751	48	ENSG00000152430	BOLL	protein_coding	boule homolog, RNA binding protein [Source:HGNC Symbol;Acc:HGNC:14273]
ALPK3	1.39829	5.99576	7.73462	4.35598	5.48891	6.7382	5.91588	5.29647	5.46609	0.245127	4.21268	0.837041	4.01272	2.40353	3.64082	3.3348	3.65085	2.13664	2.61446	4.46689	3.12894	3.06391	0.781059	2.97037	3.98478	#N/A	6.20112	5.39159	5.59047	5.40937	2.55119	1.9128	1.96498	1.2685	#N/A	#N/A	#N/A	#N/A	#N/A	#N/A	#N/A	#N/A	#N/A	#N/A	#N/A	#N/A	0.0791711	#N/A	0.431277	0.228941	#N/A	9.06338	4.21266	5.43549	10.761	5.45412	9.2848	7.96361	6.10302	5.59528	1.58562	6.06558	7.22153	48	ENSG00000136383	ALPK3	protein_coding	alpha kinase 3 [Source:HGNC Symbol;Acc:HGNC:17574]
RAD52	1.10006	1.48082	2.1105	1.96254	2.00494	2.81048	2.11122	1.98531	2.93708	0.311653	3.53837	#N/A	1.53642	1.28284	1.40946	1.54222	1.37477	1.54345	1.0737	3.02205	1.27745	1.61992	0.637378	2.0772	1.56613	#N/A	1.90331	1.9294	1.54328	#N/A	1.0182	1.00047	0.503324	0.666296	0.196413	#N/A	#N/A	0.169137	#N/A	0.163682	0.130792	#N/A	#N/A	#N/A	#N/A	#N/A	#N/A	#N/A	0.703938	#N/A	#N/A	1.57376	1.55579	1.17545	2.06259	1.98197	4.96929	3.5073	1.89182	1.64069	0.726399	1.80765	1.22621	48	ENSG00000002016	RAD52	protein_coding	RAD52 homolog, DNA repair protein [Source:HGNC Symbol;Acc:HGNC:9824]
SERP1	0.864628	1.08685	2.01206	1.58099	1.99387	1.89691	1.67	1.11021	3.17891	0.489457	3.71805	1.23719	1.42581	0.895462	1.20714	0.922907	1.08043	0.882796	1.3481	1.55662	0.568441	1.23004	0.467323	1.81521	1.24636	#N/A	2.08813	2.09774	1.66869	1.42935	1.09195	0.769398	0.730082	0.531524	#N/A	#N/A	0.257619	#N/A	#N/A	#N/A	0.0900724	#N/A	#N/A	#N/A	#N/A	#N/A	#N/A	#N/A	#N/A	#N/A	0.100177	1.47104	1.34497	1.83551	1.72101	2.10001	2.96069	3.06419	1.99577	1.72651	0.781824	1.12275	1.2067	48	ENSG00000120742	SERP1	protein_coding	stress associated endoplasmic reticulum protein 1 [Source:HGNC Symbol;Acc:HGNC:10759]
POLR2J3#285437	0.665257	1.71624	1.49902	1.55408	1.85607	2.07195	1.83688	1.25097	2.2419	0.312628	2.43406	0.844847	1.30817	1.5475	1.44572	1.43435	1.48252	1.53733	1.64451	2.56741	1.66568	1.80881	0.619705	2.04637	1.31168	#N/A	1.24972	1.50079	1.28501	1.65566	1.25039	1.44217	1.06899	0.761392	#N/A	#N/A	#N/A	#N/A	#N/A	#N/A	0.0848511	#N/A	#N/A	#N/A	#N/A	#N/A	0.0860074	#N/A	#N/A	#N/A	0.125946	1.29587	1.02622	1.32503	2.26505	1.92487	2.92352	1.81943	1.20745	1.98825	0.556302	1.03089	1.44622	48	ENSG00000285437	POLR2J3	protein_coding	RNA polymerase II subunit J3 [Source:HGNC Symbol;Acc:HGNC:33853]
LARS1	0.811506	1.66963	1.91402	1.21182	1.44348	2.01142	1.61478	0.578924	2.39172	0.360127	2.97692	0.685423	1.24276	0.878096	0.785254	0.793675	0.728796	0.776883	1.04644	1.45397	0.738737	1.34883	0.378063	1.48526	0.790413	0.582188	0.93699	1.09149	1.01282	#N/A	#N/A	#N/A	#N/A	#N/A	0.20215	#N/A	0.255563	#N/A	0.179313	0.211045	0.194715	0.413337	#N/A	#N/A	#N/A	#N/A	#N/A	#N/A	#N/A	#N/A	0.22502	1.29052	0.719392	1.14319	1.52776	1.58193	3.06741	3.02113	1.27056	1.04278	0.471643	0.881822	1.7826	48	ENSG00000133706	LARS1	protein_coding	leucyl-tRNA synthetase 1 [Source:HGNC Symbol;Acc:HGNC:6512]
PPM1A	0.658787	1.03421	3.03785	2.31966	2.23617	3.88154	2.77177	2.37423	3.60319	0.385521	3.76563	1.22438	1.76611	0.93636	0.966809	0.818458	1.16936	1.01729	0.818703	3.97502	0.95445	1.60387	0.425263	1.4227	0.906832	#N/A	1.05139	1.20789	1.50123	1.49656	1.09672	0.752559	0.860239	0.621683	0.136826	#N/A	0.40766	#N/A	#N/A	#N/A	#N/A	0.216258	#N/A	#N/A	#N/A	#N/A	#N/A	#N/A	#N/A	#N/A	#N/A	1.81194	1.12408	1.37921	2.23645	2.54648	3.65891	4.32712	1.70215	1.26824	0.747829	1.59388	1.37989	48	ENSG00000100614	PPM1A	protein_coding	protein phosphatase, Mg2+/Mn2+ dependent 1A [Source:HGNC Symbol;Acc:HGNC:9275]
#287656	2.13769	2.07781	5.01997	4.85834	2.97731	5.75185	3.23941	3.20555	2.89908	0.628181	3.91743	2.27471	1.869	4.75922	7.98762	3.88086	#N/A	3.36037	3.06547	3.249	2.33411	4.98457	1.3107	3.81902	3.30185	#N/A	6.72481	5.31974	3.83751	#N/A	4.33045	3.34754	2.93906	1.78563	1.31268	#N/A	0.53674	0.623289	#N/A	1.57458	1.79829	1.3094	#N/A	#N/A	#N/A	#N/A	#N/A	#N/A	#N/A	#N/A	1.64468	2.63874	#N/A	3.91575	1.7906	1.73023	4.13473	3.57201	1.95151	1.26965	#N/A	5.12383	4.07123	48	ENSG00000287656		lncRNA	novel transcript, antisense to SLC22A3
FYB2	2.15387	2.07904	5.39597	4.10261	2.78938	5.71231	5.35215	4.6279	5.50823	0.76712	2.1673	1.22568	3.74082	7.41741	5.63298	7.61047	5.75303	6.62587	5.04043	4.06772	2.62292	4.95671	1.49812	4.80423	4.66043	#N/A	4.67319	5.44061	3.77185	2.04367	4.4554	2.37079	2.88575	2.57231	0.952167	#N/A	#N/A	#N/A	#N/A	0.838988	0.920974	#N/A	#N/A	#N/A	#N/A	#N/A	#N/A	#N/A	#N/A	#N/A	1.44528	9.84914	7.50267	3.58712	5.63137	3.66883	3.66299	5.6947	2.59223	2.1735	#N/A	5.57817	4.21576	48	ENSG00000187889	FYB2	protein_coding	FYN binding protein 2 [Source:HGNC Symbol;Acc:HGNC:27295]
ARMC8	0.676363	1.12244	1.10904	0.790232	0.812958	1.26932	0.956396	0.800309	1.81868	0.202702	2.03864	#N/A	0.791019	0.963509	1.08052	1.04483	1.07857	0.974609	0.990272	1.99324	0.975474	1.15643	0.525035	1.83644	0.723296	#N/A	1.00448	1.2678	1.31919	#N/A	0.601822	#N/A	0.563323	#N/A	0.199874	#N/A	#N/A	0.128972	#N/A	0.152212	0.189567	0.367586	#N/A	#N/A	#N/A	#N/A	#N/A	#N/A	0.529689	#N/A	0.154588	0.85228	0.482627	0.841537	0.980155	1.18833	2.6052	1.92652	0.852456	1.62863	0.39951	1.13226	1.26305	48	ENSG00000114098	ARMC8	protein_coding	armadillo repeat containing 8 [Source:HGNC Symbol;Acc:HGNC:24999]
C6orf136#204564	1.50029	3.0706	3.86151	4.23334	2.07522	3.20569	2.30593	2.61397	2.97027	0.43486	5.38531	1.41609	2.36354	3.87581	2.65419	3.18671	2.05176	2.62898	3.85183	2.91154	1.7755	3.20557	1.02644	2.4136	2.63516	#N/A	3.50203	2.95707	2.62597	2.2734	2.17285	1.21842	1.43069	#N/A	#N/A	#N/A	0.276261	#N/A	#N/A	#N/A	#N/A	#N/A	#N/A	#N/A	#N/A	#N/A	#N/A	#N/A	1.05573	0.210556	0.357028	4.51537	2.21415	4.28404	3.071	5.98795	4.82166	3.32517	5.76428	1.99105	1.39026	2.89941	1.55413	48	ENSG00000204564	C6orf136	protein_coding	chromosome 6 open reading frame 136 [Source:HGNC Symbol;Acc:HGNC:21301]
NNT	1.46838	3.03753	5.98961	4.48455	5.24356	6.08805	5.61967	4.04606	5.2556	0.504164	5.52612	2.69094	3.35128	2.40093	2.25826	2.50464	2.4089	2.06841	2.17559	4.71976	1.97099	3.70901	1.04499	4.00422	2.59781	0.709399	2.84443	2.8993	2.49675	3.6434	2.50971	2.54642	2.10275	1.30523	#N/A	#N/A	#N/A	#N/A	0.209052	#N/A	#N/A	#N/A	#N/A	#N/A	#N/A	#N/A	#N/A	#N/A	#N/A	0.273711	#N/A	5.56436	3.43199	3.15485	6.36432	6.8844	8.83317	8.06293	4.7719	3.66187	1.52321	3.55186	3.48606	48	ENSG00000112992	NNT	protein_coding	nicotinamide nucleotide transhydrogenase [Source:HGNC Symbol;Acc:HGNC:7863]
ACADM	0.896952	2.44016	4.45917	3.29672	3.38675	4.52017	3.52949	2.45982	4.70006	0.564101	4.6857	2.44304	2.41061	3.14715	2.67708	3.37905	2.15975	2.9036	2.83381	4.71358	2.30727	4.78705	0.94652	3.63026	3.46464	0.745445	2.40861	3.12027	3.11409	5.54097	2.18026	2.21521	1.99973	1.31056	#N/A	#N/A	0.551992	#N/A	0.590474	#N/A	#N/A	#N/A	#N/A	#N/A	#N/A	#N/A	#N/A	#N/A	#N/A	#N/A	#N/A	4.97326	3.00098	3.39581	5.02685	3.5184	7.72845	4.97724	4.25911	2.69765	1.35944	4.23976	5.10545	48	ENSG00000117054	ACADM	protein_coding	acyl-CoA dehydrogenase medium chain [Source:HGNC Symbol;Acc:HGNC:89]
#264490	1.98213	1.69018	4.71596	3.37701	5.34481	5.07361	2.77882	2.89662	2.21792	0.758366	1.85933	#N/A	3.22241	9.00473	4.44933	5.08316	5.67881	3.9903	4.23018	2.85302	3.64847	4.05852	1.64995	3.0641	4.15119	#N/A	3.15811	4.57508	3.10547	#N/A	5.46528	3.37829	2.64408	1.64366	0.544336	#N/A	#N/A	0.517165	#N/A	#N/A	0.63731	1.05026	#N/A	0.454891	#N/A	#N/A	#N/A	#N/A	#N/A	0.472994	#N/A	6.10152	4.89526	3.03709	4.52102	3.92887	2.75873	4.86883	4.24909	1.58785	#N/A	4.28535	2.88278	48	ENSG00000264490		lncRNA	novel transcript
SNHG25	0.820809	1.47655	0.876607	1.20707	0.704652	1.03038	1.40984	1.85402	2.52413	0.457109	3.07502	1.21228	1.30189	1.12268	1.35119	1.32277	1.43825	1.28882	1.63201	1.61718	0.874744	1.29037	0.735727	2.08355	2.10251	#N/A	2.03894	1.78973	1.6852	2.24877	0.539576	#N/A	0.519417	#N/A	#N/A	#N/A	0.840578	0.170379	#N/A	#N/A	#N/A	#N/A	#N/A	#N/A	#N/A	#N/A	0.197754	0.128535	1.49282	#N/A	#N/A	2.52379	1.61096	1.98022	2.69722	2.42903	6.99642	2.92715	2.37376	1.72133	0.86672	1.22765	2.1168	48	ENSG00000266402	SNHG25	lncRNA	small nucleolar RNA host gene 25 [Source:HGNC Symbol;Acc:HGNC:51534]
MYH3	1.45719	3.66426	5.88402	4.0818	3.58143	6.46825	3.54015	2.88476	6.02049	#N/A	2.65721	#N/A	1.59092	3.7195	3.02145	4.26225	2.4591	3.16234	#N/A	4.54884	3.42923	2.03619	1.2102	2.70874	2.27433	#N/A	3.7287	1.42664	2.27384	#N/A	1.81088	2.31227	1.46088	2.1018	1.29994	#N/A	0.547562	1.30939	#N/A	1.02088	1.52537	1.77534	#N/A	#N/A	#N/A	#N/A	#N/A	#N/A	#N/A	#N/A	1.1358	5.03068	2.64094	1.83397	3.54349	2.73106	4.5552	3.59071	5.66691	1.98419	1.18469	2.55868	3.52862	48	ENSG00000109063	MYH3	protein_coding	myosin heavy chain 3 [Source:HGNC Symbol;Acc:HGNC:7573]
UCP3	0.552276	1.16145	5.9571	2.91212	1.1856	1.31812	0.919155	2.98368	0.797246	#N/A	1.08016	0.755446	3.32615	7.32784	5.17247	5.58358	0.833111	3.18631	1.29911	0.8458	1.12742	0.821294	2.02899	1.05977	1.0012	#N/A	1.83852	1.09417	1.31259	1.38435	7.37818	0.725589	1.56515	1.33809	0.295287	#N/A	0.413346	#N/A	#N/A	#N/A	0.612488	#N/A	#N/A	#N/A	#N/A	#N/A	#N/A	#N/A	#N/A	#N/A	1.17353	7.09699	2.71823	1.23996	1.06023	3.08919	0.648048	0.818078	1.07887	1.80478	1.79601	1.0408	2.26527	48	ENSG00000175564	UCP3	protein_coding	uncoupling protein 3 [Source:HGNC Symbol;Acc:HGNC:12519]
FHOD1	1.15158	5.24615	4.37932	3.65689	3.78632	3.94448	3.61438	3.20702	3.12367	#N/A	5.12102	1.35502	3.31793	11.5498	9.59193	9.61884	6.26608	8.50912	6.93854	6.25831	6.72249	7.27161	2.5861	4.34165	6.90406	#N/A	3.63023	3.06633	4.01927	4.4211	6.56001	3.30963	5.49225	2.09013	#N/A	#N/A	#N/A	#N/A	#N/A	#N/A	#N/A	0.586644	#N/A	#N/A	#N/A	#N/A	0.157432	#N/A	1.14555	0.175169	#N/A	6.53501	5.23701	4.15646	4.84127	5.45825	6.41626	5.02142	4.65737	5.3448	1.5673	3.53963	2.43917	48	ENSG00000135723	FHOD1	protein_coding	formin homology 2 domain containing 1 [Source:HGNC Symbol;Acc:HGNC:17905]
RAMP1	3.30643	5.4038	9.13418	8.87097	6.3209	7.85157	5.49426	7.12378	4.15459	#N/A	4.81972	1.32851	5.38831	9.30656	6.64268	9.53816	8.19031	8.49746	4.74359	5.91231	6.53939	7.15773	3.02507	5.15126	6.96745	1.2557	8.67981	7.58388	7.71542	4.30128	10.8043	6.31067	4.94334	2.46831	#N/A	#N/A	0.36298	#N/A	#N/A	#N/A	#N/A	#N/A	#N/A	#N/A	#N/A	#N/A	#N/A	#N/A	0.67597	#N/A	0.574522	9.42305	5.69638	5.98167	7.59068	4.5614	6.5411	7.52301	5.4289	5.16966	1.80348	5.5613	6.84086	48	ENSG00000132329	RAMP1	protein_coding	receptor activity modifying protein 1 [Source:HGNC Symbol;Acc:HGNC:9843]
TIMM17A	1.3383	2.15224	5.01047	3.17959	4.47758	5.11635	3.55576	3.35364	5.03461	0.512717	6.82162	1.79407	3.88175	3.39434	3.09836	2.79895	2.04984	2.78454	2.42455	6.15152	2.91935	5.24871	1.03324	2.86554	2.30794	#N/A	2.67053	2.38595	2.53481	2.47999	2.12253	2.21258	1.90252	1.46077	#N/A	#N/A	0.632034	#N/A	#N/A	#N/A	#N/A	#N/A	#N/A	#N/A	#N/A	#N/A	#N/A	#N/A	0.725628	0.1467	#N/A	5.66779	3.65731	2.93794	3.69874	5.29277	6.24174	5.88444	4.57027	2.87275	1.3893	2.23689	3.91856	48	ENSG00000134375	TIMM17A	protein_coding	translocase of inner mitochondrial membrane 17A [Source:HGNC Symbol;Acc:HGNC:17315]
#256199	1.3109	#N/A	5.3782	2.41678	3.03054	4.42787	4.0015	2.63717	2.67127	#N/A	2.576	#N/A	2.20042	6.3681	4.70913	4.46983	5.14521	5.317	3.34536	2.03791	2.72193	3.5202	1.20004	2.59773	3.69355	#N/A	5.35198	2.48008	4.09771	#N/A	3.47138	2.55927	2.64901	1.54738	1.13104	#N/A	0.479517	0.715349	#N/A	1.52308	1.50121	1.16275	#N/A	#N/A	#N/A	#N/A	#N/A	#N/A	#N/A	#N/A	1.6611	3.83516	4.45974	2.66112	3.9423	3.28425	2.43066	4.2254	3.72169	1.14984	1.05405	3.70588	2.45646	48	ENSG00000256199		lncRNA	novel transcript, antisense to RASSF3
CEBPZOS	0.665768	1.78874	1.45358	1.00179	1.37471	1.72411	1.25431	1.00576	3.30277	0.534628	3.35204	0.957732	0.962365	0.520563	0.833687	0.617303	0.503019	0.496406	1.01797	1.62158	#N/A	0.898137	0.417087	1.91609	0.920486	#N/A	1.40691	1.53398	1.17281	#N/A	0.557631	0.675686	#N/A	#N/A	0.196831	#N/A	0.524723	0.160172	#N/A	#N/A	0.127058	0.203783	#N/A	#N/A	#N/A	#N/A	0.156771	#N/A	0.916609	#N/A	#N/A	0.853085	0.584503	1.75941	0.941634	1.25047	2.4184	2.26028	1.21254	1.15604	0.893276	1.626	0.877363	48	ENSG00000218739	CEBPZOS	protein_coding	CEBPZ opposite strand [Source:HGNC Symbol;Acc:HGNC:49288]
SYTL3	0.676474	2.8719	5.1927	4.52168	5.07321	5.11232	4.53818	2.93352	4.36543	#N/A	4.01157	1.46725	3.36381	5.34928	4.57186	4.25334	4.36739	4.8813	3.06917	6.76438	4.60458	5.04856	1.36392	4.95373	5.91952	#N/A	2.32034	2.57393	3.03161	#N/A	4.22624	2.48457	3.26781	1.4386	0.177924	#N/A	#N/A	0.173485	#N/A	0.267739	0.236604	0.48709	#N/A	#N/A	#N/A	#N/A	#N/A	#N/A	0.924305	#N/A	0.518	6.88649	4.11825	4.2072	8.39621	5.96236	7.07151	5.64929	4.28844	6.06729	1.43432	#N/A	#N/A	48	ENSG00000164674	SYTL3	protein_coding	synaptotagmin like 3 [Source:HGNC Symbol;Acc:HGNC:15587]
ACYP2	0.365489	1.774	3.56649	2.46515	3.58868	5.11986	3.32346	2.66927	4.22196	0.183648	2.95276	1.09766	2.10891	1.48748	1.28677	1.52633	1.5673	1.45337	1.13685	3.52899	1.72115	2.159	0.706049	2.17676	1.97479	0.507654	2.10344	2.12643	2.49267	2.03415	1.32515	1.24931	1.25034	0.661005	#N/A	#N/A	#N/A	#N/A	0.107322	#N/A	#N/A	#N/A	#N/A	#N/A	#N/A	#N/A	#N/A	#N/A	#N/A	0.106402	#N/A	2.25891	1.64472	1.80806	3.72279	2.94674	4.54595	3.9801	2.35275	2.76048	0.918007	1.91158	2.1122	48	ENSG00000170634	ACYP2	protein_coding	acylphosphatase 2 [Source:HGNC Symbol;Acc:HGNC:180]
RAD23B	0.395178	0.995143	2.61039	1.78721	2.35349	3.55532	2.35912	1.83539	3.96601	0.537586	3.51333	1.90445	1.89174	1.08592	1.00302	1.28079	0.927677	0.832411	1.08189	2.76079	0.97498	2.10404	0.920857	1.46506	1.18319	0.70927	1.82938	1.9355	1.86017	1.35595	1.18896	1.42488	1.2333	0.742294	#N/A	#N/A	0.34749	#N/A	#N/A	#N/A	#N/A	#N/A	#N/A	#N/A	#N/A	#N/A	#N/A	#N/A	0.568077	#N/A	#N/A	2.71661	1.76228	2.36463	3.39735	3.5853	3.23566	4.18809	2.21734	1.75309	1.0786	1.71903	1.62156	48	ENSG00000119318	RAD23B	protein_coding	RAD23 homolog B, nucleotide excision repair protein [Source:HGNC Symbol;Acc:HGNC:9813]
UTP23	0.810692	1.31948	2.36831	1.76664	1.43202	3.04401	1.81302	1.69879	2.71309	0.398896	2.23408	#N/A	1.20652	0.819722	1.08819	0.77459	0.816592	1.21213	#N/A	2.27697	#N/A	1.27923	0.712611	2.00727	1.03975	#N/A	1.85329	1.86753	1.73051	2.80653	0.71915	#N/A	1.01423	#N/A	0.483807	#N/A	0.233848	0.500983	#N/A	0.476565	0.50849	0.694716	#N/A	#N/A	#N/A	0.618065	0.185028	0.278987	#N/A	#N/A	0.439277	1.20496	0.84397	1.33277	1.17495	1.42356	5.34989	3.03986	#N/A	#N/A	0.609793	1.82913	1.21874	48	ENSG00000147679	UTP23	protein_coding	UTP23 small subunit processome component [Source:HGNC Symbol;Acc:HGNC:28224]
WDR6	0.661013	#N/A	1.60131	1.41849	1.61565	2.04978	1.65908	1.35133	2.71418	#N/A	2.99846	1.02344	1.28852	1.44058	0.824228	1.01247	1.2301	1.66184	1.44892	0.882117	1.83452	0.976215	1.06294	2.16161	1.22859	#N/A	1.05488	0.69956	1.2852	#N/A	0.5878	#N/A	0.787547	#N/A	0.246938	#N/A	#N/A	0.311634	#N/A	#N/A	0.303884	0.30305	#N/A	#N/A	#N/A	#N/A	0.160448	0.187184	1.08914	#N/A	0.347823	1.76876	0.707705	1.10254	2.2184	2.25488	2.45787	2.48721	1.56613	1.69706	0.627057	0.846381	1.43219	48	ENSG00000178252	WDR6	protein_coding	WD repeat domain 6 [Source:HGNC Symbol;Acc:HGNC:12758]
FAF1	0.414193	1.22582	0.768506	0.960924	1.04467	1.53885	1.01926	0.734086	1.63696	0.16006	2.06012	#N/A	0.770378	1.11483	1.03573	1.1404	1.12527	1.0946	1.01596	2.40675	1.05081	1.02326	0.583321	2.07244	1.14515	0.554495	1.23042	1.07672	0.917907	1.1093	0.677916	0.572142	0.721333	0.459931	#N/A	#N/A	#N/A	#N/A	#N/A	#N/A	#N/A	#N/A	#N/A	0.110771	#N/A	#N/A	0.118737	#N/A	0.883578	#N/A	#N/A	0.866264	0.666681	0.968455	1.11706	1.19607	3.18684	1.81716	0.816662	2.30674	0.522657	1.0095	0.945214	48	ENSG00000185104	FAF1	protein_coding	Fas associated factor 1 [Source:HGNC Symbol;Acc:HGNC:3578]
MSL2	0.567712	#N/A	1.01938	0.919942	1.00159	1.44062	1.33734	0.877621	2.10632	0.22497	1.56676	#N/A	0.978928	0.912632	0.999076	0.866566	1.12497	1.14133	0.935684	2.07341	0.940335	1.56477	0.57761	1.63008	0.751188	#N/A	0.522639	0.956507	0.880256	1.94409	0.794575	0.676631	0.678911	0.883414	0.316732	#N/A	#N/A	0.222511	#N/A	0.197606	0.24174	0.3563	#N/A	#N/A	#N/A	#N/A	0.113995	#N/A	0.636282	#N/A	0.292879	0.820391	0.836445	0.847065	1.33859	1.08174	3.26376	1.72618	1.51657	1.6825	#N/A	#N/A	#N/A	48	ENSG00000174579	MSL2	protein_coding	MSL complex subunit 2 [Source:HGNC Symbol;Acc:HGNC:25544]
#225689	#N/A	7.48473	1.47194	1.97078	1.56724	2.2425	2.40584	2.35326	1.68501	#N/A	2.29691	#N/A	1.3806	1.59402	0.210922	1.29647	1.57092	1.83499	1.69066	1.81826	1.21835	1.83883	0.906705	2.21352	1.51407	#N/A	3.97466	4.11679	4.44639	2.94326	2.38529	1.60516	1.70954	1.60343	0.19929	0.800139	#N/A	#N/A	0.279481	0.570662	0.473092	0.39562	#N/A	#N/A	#N/A	#N/A	#N/A	#N/A	#N/A	#N/A	0.837092	1.74371	1.33458	2.10497	2.09234	1.98644	3.78508	2.80121	1.18316	2.10392	#N/A	4.46906	4.51951	48	ENSG00000225689		lncRNA	novel transcript
ITGA7	#N/A	5.0531	7.87121	3.99767	5.60593	6.14914	5.82844	4.54085	4.47577	0.543324	4.70946	1.19074	0.990403	4.9756	4.12368	4.0772	2.24907	4.63637	4.46419	4.5882	4.44215	3.77788	1.53133	4.53208	1.60311	0.937384	5.15202	4.34638	5.90796	3.1516	0.575345	#N/A	0.512564	0.547862	0.625369	#N/A	0.3508	0.483584	#N/A	0.390184	0.72397	1.10289	#N/A	0.13747	#N/A	0.54077	0.179287	0.3114	1.22772	#N/A	0.438734	#N/A	#N/A	#N/A	#N/A	#N/A	1.19847	#N/A	#N/A	1.16632	#N/A	4.96873	6.17563	48	ENSG00000135424	ITGA7	protein_coding	integrin subunit alpha 7 [Source:HGNC Symbol;Acc:HGNC:6143]
C14orf39	#N/A	6.42357	8.42406	5.44808	5.98549	5.82409	4.66538	4.55831	4.67067	#N/A	4.29428	1.30822	3.15959	1.49874	2.03056	1.50099	1.63072	1.67654	0.965546	2.92171	2.08253	2.06833	0.674858	1.59709	2.1993	#N/A	4.8031	5.8345	5.04747	3.42517	1.1096	0.769204	0.839856	0.802319	0.240624	#N/A	#N/A	0.357053	#N/A	#N/A	#N/A	#N/A	#N/A	0.320673	#N/A	#N/A	0.105247	#N/A	#N/A	0.131273	#N/A	7.34929	4.56391	4.98407	8.76794	5.05555	7.29558	6.71179	4.34159	3.12417	1.23018	8.87938	7.84857	48	ENSG00000179008	C14orf39	protein_coding	chromosome 14 open reading frame 39 [Source:HGNC Symbol;Acc:HGNC:19849]
MIR193BHG	#N/A	5.53296	7.42081	5.20276	5.42018	6.33351	5.98285	4.17679	5.6801	0.490706	4.76371	1.73917	4.18094	5.84188	3.90013	4.61116	3.93866	5.38644	5.87227	5.45612	3.87032	4.02234	1.48322	5.44675	4.35354	0.611534	5.77065	5.61358	5.79864	4.59889	2.55706	2.76595	2.07791	1.28973	0.130479	#N/A	#N/A	#N/A	#N/A	#N/A	#N/A	0.367533	#N/A	#N/A	#N/A	#N/A	#N/A	#N/A	1.46363	#N/A	#N/A	10.2923	4.4538	4.05925	9.87324	5.35106	8.37938	6.90677	6.50428	7.606	1.55079	6.33715	6.79127	48	ENSG00000262454	MIR193BHG	lncRNA	MIR193b-365a host gene [Source:HGNC Symbol;Acc:HGNC:51945]
TNRC6A#090905	#N/A	1.75402	1.15387	0.942614	1.23812	1.69761	1.30805	1.11401	1.8272	0.225399	1.75121	0.587764	0.91886	0.544548	0.401256	0.621803	0.752991	0.590858	0.673647	1.38098	0.548773	0.680674	0.239619	1.30424	0.794084	0.552746	1.40018	1.6946	1.87113	1.43256	0.664414	0.756505	0.583497	0.41554	#N/A	#N/A	#N/A	#N/A	#N/A	#N/A	#N/A	#N/A	#N/A	#N/A	#N/A	#N/A	0.0542218	#N/A	1.30084	0.106116	0.13809	0.65347	0.440604	0.428404	0.800972	1.05033	2.53109	1.30392	0.829183	1.50593	#N/A	1.72236	1.78329	48	ENSG00000090905	TNRC6A	protein_coding	trinucleotide repeat containing adaptor 6A [Source:HGNC Symbol;Acc:HGNC:11969]
PKDCC	#N/A	3.19575	7.73484	4.79374	5.01722	5.60722	4.89246	4.70974	5.56606	0.52604	5.87327	1.80227	2.28685	1.86096	0.591398	#N/A	#N/A	2.12233	1.59364	1.99162	1.97462	1.98533	0.65349	1.83769	1.78229	1.312	4.63041	4.55114	5.54084	5.07536	2.88434	2.69584	2.17693	1.52989	0.296808	#N/A	#N/A	0.345884	#N/A	#N/A	0.306815	#N/A	#N/A	#N/A	#N/A	#N/A	#N/A	#N/A	0.874858	#N/A	0.611376	2.06594	1.871	1.91929	1.9101	3.0688	3.06392	4.59621	3.96255	1.56121	0.801773	6.17756	7.27528	48	ENSG00000162878	PKDCC	protein_coding	protein kinase domain containing, cytoplasmic [Source:HGNC Symbol;Acc:HGNC:25123]
ANXA2R-AS1	#N/A	3.15634	0.715952	0.738539	0.664058	1.09035	1.02395	0.429602	1.11644	#N/A	1.09077	#N/A	1.0283	0.920949	1.18383	1.02053	1.04762	1.08973	1.23375	2.59163	0.959057	0.805047	0.625439	2.02198	1.48604	#N/A	0.674231	#N/A	0.757439	#N/A	0.961238	1.19548	0.814119	#N/A	1.13149	#N/A	0.298005	0.710162	#N/A	0.697866	0.854912	1.21243	#N/A	0.401567	#N/A	#N/A	#N/A	#N/A	0.931212	#N/A	1.053	1.1326	1.42971	1.33611	1.93456	1.62295	4.01413	2.60596	1.66124	1.44823	0.904656	0.936342	1.10408	48	ENSG00000215068	ANXA2R-AS1	lncRNA	ANXA2R antisense RNA 1 [Source:HGNC Symbol;Acc:HGNC:27208]
ZBED5-AS1	#N/A	3.11224	3.64622	2.89104	3.47368	3.22866	3.90178	2.88472	3.54279	0.434471	3.45581	1.40186	2.12198	2.24352	2.35667	2.48845	2.04535	1.71731	2.12467	2.68207	1.4415	2.25421	0.899312	2.28017	2.90487	0.902867	2.29127	2.24087	2.35683	2.34492	1.71268	2.0871	1.46883	0.620703	#N/A	#N/A	0.343263	#N/A	#N/A	0.224433	0.176758	#N/A	#N/A	#N/A	#N/A	#N/A	#N/A	#N/A	#N/A	#N/A	#N/A	3.21178	2.61423	2.64631	3.44255	3.19896	6.04509	7.82329	3.93533	2.63743	1.42489	2.98607	4.44232	48	ENSG00000247271	ZBED5-AS1	lncRNA	ZBED5 antisense RNA 1 [Source:HGNC Symbol;Acc:HGNC:48646]
TRIM69#185880	#N/A	3.23188	3.16108	2.63801	3.18658	1.99109	3.36801	2.84972	6.33454	#N/A	5.40218	1.19005	2.56857	3.727	3.44807	2.35304	1.99236	3.0413	2.87774	1.75195	2.02732	3.86054	1.53031	2.4012	1.93678	1.63851	2.98109	3.62021	3.01102	2.32169	2.38571	#N/A	2.64425	1.79719	#N/A	#N/A	0.485122	#N/A	#N/A	0.419627	0.355746	0.624683	#N/A	#N/A	#N/A	#N/A	#N/A	#N/A	#N/A	#N/A	0.671648	6.01193	3.32374	6.03042	4.28625	6.14617	4.86225	6.52035	3.22852	3.47589	1.53591	2.46238	2.23435	48	ENSG00000185880	TRIM69	protein_coding	tripartite motif containing 69 [Source:HGNC Symbol;Acc:HGNC:17857]
SLC7A6OS	#N/A	2.03912	1.56367	1.36844	1.08358	1.31574	1.44602	1.38202	2.0813	#N/A	2.30956	#N/A	1.42602	0.779078	1.45564	1.51523	1.28053	1.09938	0.976086	2.94499	0.815529	1.01944	0.630738	2.63301	1.86209	#N/A	1.20994	1.39713	0.971577	4.18629	1.97886	1.53015	1.45878	1.12005	0.173372	#N/A	0.266237	#N/A	#N/A	0.325935	0.278463	0.322614	#N/A	#N/A	#N/A	#N/A	#N/A	#N/A	1.05548	#N/A	0.29889	2.16536	1.79692	1.5831	2.91997	2.24558	4.68366	2.92825	1.78283	3.75119	0.842426	#N/A	1.12789	48	ENSG00000103061	SLC7A6OS	protein_coding	solute carrier family 7 member 6 opposite strand [Source:HGNC Symbol;Acc:HGNC:25807]
RNLS	#N/A	1.73074	5.19605	3.33298	4.58784	5.8747	4.26636	2.37033	3.96236	#N/A	4.59214	#N/A	1.49822	1.02201	1.33081	0.766927	0.612116	1.0467	1.0141	2.15253	0.94184	1.45085	0.537745	1.39486	0.95319	#N/A	1.47357	2.35699	1.92684	1.3481	1.84387	1.59075	1.51351	1.12955	0.345749	#N/A	#N/A	0.265728	#N/A	0.464454	0.40661	0.358527	#N/A	#N/A	#N/A	#N/A	#N/A	#N/A	0.711855	#N/A	0.459253	0.715917	1.02676	1.29759	1.35142	1.07524	2.67585	2.10648	1.4998	1.93173	#N/A	2.75782	2.84833	48	ENSG00000184719	RNLS	protein_coding	renalase, FAD dependent amine oxidase [Source:HGNC Symbol;Acc:HGNC:25641]
RNFT1	#N/A	1.72777	2.55592	1.85967	2.37691	2.90372	2.72383	2.51962	3.26595	0.542718	2.9771	#N/A	1.85892	0.859458	0.862424	0.800597	1.34796	0.867598	1.07901	2.5491	0.97253	1.28689	0.641947	2.13085	1.40125	#N/A	0.642202	#N/A	#N/A	1.75005	1.34316	1.09936	1.36893	0.755892	0.208161	#N/A	0.264257	0.238046	#N/A	#N/A	0.276061	0.561897	#N/A	#N/A	#N/A	#N/A	#N/A	#N/A	1.09005	#N/A	0.343611	2.0063	1.69826	1.17295	2.22802	2.4649	2.59126	2.60052	1.51905	1.60303	1.11091	1.16788	0.884576	48	ENSG00000189050	RNFT1	protein_coding	ring finger protein, transmembrane 1 [Source:HGNC Symbol;Acc:HGNC:30206]
SETD3	#N/A	1.53012	0.938118	0.837176	0.747356	1.41943	0.651682	0.661188	2.17783	0.272286	2.0145	0.90972	0.914467	1.23626	1.28118	1.12808	1.16508	0.923106	1.48233	2.34641	1.29776	2.61198	0.652369	2.0711	1.3373	#N/A	0.507248	0.627972	0.721719	#N/A	1.0743	0.814423	0.913259	#N/A	0.129961	#N/A	0.21807	0.139796	#N/A	0.266907	0.171601	0.230778	#N/A	#N/A	#N/A	#N/A	#N/A	#N/A	0.647507	#N/A	0.286494	1.44345	0.846423	1.16798	2.81024	2.12257	6.95203	4.06283	0.89179	2.67012	#N/A	0.871454	#N/A	48	ENSG00000183576	SETD3	protein_coding	SET domain containing 3, actin histidine methyltransferase [Source:HGNC Symbol;Acc:HGNC:20493]
LINC00504	#N/A	2.66152	2.88812	2.2367	1.69881	3.43748	1.31444	2.2768	2.14164	#N/A	3.00658	1.82079	1.34092	4.05098	4.24774	3.16334	1.25965	4.21671	2.01204	4.07245	4.73659	5.08487	1.86059	2.31239	2.33319	#N/A	1.72683	2.78161	3.94937	1.97102	3.25025	1.67615	2.4113	1.1696	1.46443	2.02796	#N/A	0.711701	#N/A	0.877901	1.37155	1.72868	#N/A	#N/A	#N/A	#N/A	#N/A	#N/A	#N/A	#N/A	0.872768	3.72072	#N/A	1.42185	3.85225	5.185	2.50857	3.95785	3.63962	2.63027	1.66474	3.58564	#N/A	48	ENSG00000248360	LINC00504	lncRNA	long intergenic non-protein coding RNA 504 [Source:HGNC Symbol;Acc:HGNC:43555]
PPP2R2A	#N/A	1.20726	0.448692	#N/A	0.490274	0.723789	0.966382	0.421512	1.0997	#N/A	1.29773	0.71814	0.446754	0.792832	#N/A	0.643106	0.675576	0.610654	0.756855	2.30217	1.08381	1.19931	0.330413	1.33639	0.905369	0.450161	0.793233	0.735975	0.800854	1.62507	0.966325	0.637612	0.843808	0.49254	0.151306	#N/A	#N/A	0.151579	#N/A	0.116879	0.161986	0.299789	#N/A	#N/A	#N/A	#N/A	0.11801	0.109325	#N/A	#N/A	#N/A	0.58909	0.425653	0.800046	0.953875	0.916576	2.88594	1.55909	0.58819	1.0027	#N/A	0.936059	1.13904	48	ENSG00000221914	PPP2R2A	protein_coding	protein phosphatase 2 regulatory subunit Balpha [Source:HGNC Symbol;Acc:HGNC:9304]
AARSD1	#N/A	1.34215	3.52115	2.31716	2.42003	2.94799	2.97537	2.43515	2.84524	0.317379	4.57654	1.396	2.267	1.82076	1.61601	1.5657	1.40543	1.6318	2.19252	3.23928	1.42036	2.71659	1.08405	1.93372	2.58294	0.874697	2.60213	1.55763	2.51302	#N/A	1.16355	0.900413	0.926483	0.579908	0.153694	#N/A	#N/A	#N/A	#N/A	#N/A	0.127641	#N/A	#N/A	#N/A	#N/A	#N/A	#N/A	#N/A	0.721271	#N/A	0.165086	2.51042	1.26761	1.7009	2.53512	3.08679	5.92086	4.7674	2.35861	3.23157	0.7339	2.03153	2.7391	48	ENSG00000266967	AARSD1	protein_coding	alanyl-tRNA synthetase domain containing 1 [Source:HGNC Symbol;Acc:HGNC:28417]
#262050	#N/A	1.63118	3.75638	2.89734	2.68553	3.13859	4.2144	2.77791	2.63832	0.888578	3.22837	#N/A	3.07064	8.72716	4.88333	3.19513	5.37628	5.52107	3.8087	2.35044	3.01129	3.6909	1.10227	3.47218	1.89885	#N/A	2.54253	2.75718	4.47448	#N/A	2.03607	2.90967	1.86215	#N/A	0.424423	#N/A	0.610306	0.290215	#N/A	0.321377	0.39772	0.612397	#N/A	#N/A	#N/A	#N/A	#N/A	#N/A	#N/A	#N/A	1.12366	3.71543	1.90468	2.66977	4.3956	4.02238	1.16846	4.27336	3.72614	1.65665	1.36198	2.17272	3.45195	48	ENSG00000262050		lncRNA	novel transcript, antisense to CLUH
TAS1R1	#N/A	#N/A	4.73783	3.2504	3.88578	5.4069	5.14467	4.96648	2.14558	0.792471	4.26815	1.58085	3.4419	4.4447	4.06497	5.28132	4.52435	6.2153	2.62188	3.32772	1.21814	2.3865	1.50165	2.71168	2.15661	1.72511	3.18077	5.00963	4.9815	#N/A	1.34035	#N/A	1.40252	#N/A	0.80822	#N/A	0.574432	1.01484	#N/A	0.894073	0.819755	0.849076	#N/A	#N/A	#N/A	#N/A	#N/A	#N/A	#N/A	#N/A	0.841363	4.96635	3.92797	1.84689	5.37085	5.04485	3.40658	5.51661	2.22806	2.35025	2.02686	3.61701	2.34416	48	ENSG00000173662	TAS1R1	protein_coding	taste 1 receptor member 1 [Source:HGNC Symbol;Acc:HGNC:14448]
#229618	2.76525	4.78715	7.08584	5.87588	5.65964	8.18459	6.89014	5.61269	5.2889	0.31816	3.758	1.52326	3.91678	9.53818	7.44172	8.10804	4.58222	8.9046	7.10774	8.74942	7.59156	5.50181	1.54783	7.03205	7.34821	0.811961	5.48059	5.19318	6.80631	4.27935	5.42333	4.75665	3.99502	1.5702	#N/A	#N/A	#N/A	#N/A	#N/A	#N/A	#N/A	#N/A	#N/A	#N/A	#N/A	#N/A	#N/A	#N/A	0.647949	#N/A	#N/A	9.89702	5.36833	6.09012	12.4665	5.48732	7.05066	8.80799	6.16033	7.15139	1.43167	5.88629	5.95985	47	ENSG00000229618		lncRNA	novel transcript
MAST2	2.46507	3.41009	5.18716	4.01923	4.81796	5.73471	4.52925	4.11019	4.84307	0.350064	3.19824	1.05458	3.62472	4.29804	3.08074	3.66883	3.60449	4.14325	3.53293	5.81106	3.34868	4.48749	1.11015	4.23412	4.19946	0.831286	3.24275	3.12493	3.06395	3.96275	3.17836	2.40349	2.32626	1.13142	#N/A	#N/A	#N/A	#N/A	#N/A	#N/A	#N/A	#N/A	#N/A	#N/A	#N/A	#N/A	#N/A	#N/A	0.459256	#N/A	#N/A	6.49461	3.75185	4.16571	8.78367	5.20172	6.60967	6.34781	4.52112	6.75825	1.25797	3.40822	4.57911	47	ENSG00000086015	MAST2	protein_coding	microtubule associated serine/threonine kinase 2 [Source:HGNC Symbol;Acc:HGNC:19035]
BVES	4.49263	5.10846	7.03669	5.68595	5.03577	4.76686	4.58526	4.97472	4.66538	0.581796	6.81783	#N/A	4.97382	7.22749	5.37954	7.07104	8.11026	5.85757	7.07204	6.26473	6.8606	4.64317	1.64767	6.89161	5.12087	1.3261	5.95756	6.0569	4.96597	3.95406	3.06128	2.55069	2.60405	1.41371	#N/A	#N/A	#N/A	#N/A	#N/A	#N/A	#N/A	#N/A	#N/A	#N/A	#N/A	#N/A	0.107833	#N/A	0.634975	#N/A	#N/A	8.63528	4.69217	4.26506	7.76733	4.60406	6.31337	8.11119	7.48135	3.6454	1.16907	7.7051	6.62344	47	ENSG00000112276	BVES	protein_coding	blood vessel epicardial substance [Source:HGNC Symbol;Acc:HGNC:1152]
PLAAT1	6.13397	4.82501	7.751	4.42716	5.992	5.5795	4.70291	5.20394	7.34625	0.644129	4.69511	2.31447	4.9901	11.4695	7.50064	7.4421	6.20544	8.64236	7.0396	5.94289	6.39468	6.92427	2.16932	6.79897	6.93634	1.03394	8.5977	4.8035	5.51001	3.99787	7.27019	4.37419	6.39282	1.57777	#N/A	#N/A	#N/A	#N/A	#N/A	#N/A	#N/A	0.354329	#N/A	#N/A	#N/A	#N/A	#N/A	#N/A	#N/A	#N/A	#N/A	9.03473	6.33497	7.37711	7.52554	7.23852	5.9133	7.58411	5.07322	5.03687	1.86961	7.53438	6.40676	47	ENSG00000127252	PLAAT1	protein_coding	phospholipase A and acyltransferase 1 [Source:HGNC Symbol;Acc:HGNC:14922]
FBXO34	1.94253	2.12265	2.5256	1.4058	2.38069	3.52892	2.70479	1.96881	3.23599	0.352004	2.49365	1.29622	2.15903	3.03184	2.49676	2.77128	2.79025	2.87655	2.84174	5.51504	2.40963	4.47524	1.16132	3.79835	2.69497	0.675593	1.69984	1.94235	2.11316	2.95311	2.11395	1.95802	1.60335	1.19686	#N/A	#N/A	#N/A	#N/A	#N/A	#N/A	#N/A	0.31439	#N/A	#N/A	#N/A	#N/A	#N/A	#N/A	#N/A	#N/A	#N/A	3.42823	2.54755	2.75546	4.51059	3.63057	5.17865	5.40339	2.68621	4.34487	1.05683	1.92564	2.01441	47	ENSG00000178974	FBXO34	protein_coding	F-box protein 34 [Source:HGNC Symbol;Acc:HGNC:20201]
CLIP1	1.85336	2.2407	4.05704	3.29695	4.00919	4.5544	4.00478	3.18334	4.16603	0.296426	3.29332	0.874236	3.02721	2.86968	2.01902	2.95047	2.58129	2.63279	2.68116	4.44873	2.70704	3.65061	1.11567	3.20734	3.17107	0.631075	2.74441	3.18827	2.84519	2.82234	2.19787	2.23697	1.92387	0.974916	#N/A	#N/A	#N/A	#N/A	#N/A	#N/A	#N/A	#N/A	#N/A	#N/A	#N/A	#N/A	#N/A	#N/A	0.528837	#N/A	#N/A	5.03319	3.1928	3.4694	7.19636	4.79648	5.6186	6.59422	4.02984	4.88256	1.23916	3.72866	3.62323	47	ENSG00000130779	CLIP1	protein_coding	CAP-Gly domain containing linker protein 1 [Source:HGNC Symbol;Acc:HGNC:10461]
RBFOX2#100320	1.55359	5.14301	2.01524	1.39889	2.02753	2.85272	2.23966	1.66818	2.57015	0.318303	2.58657	0.720483	1.97138	1.96497	1.85861	1.826	1.66088	1.9215	1.78842	3.64288	2.06868	2.26021	0.805056	2.72729	1.88523	0.704915	4.5056	4.86799	5.20107	5.16735	1.69093	1.30202	1.48196	0.818454	#N/A	#N/A	#N/A	#N/A	#N/A	#N/A	#N/A	#N/A	#N/A	#N/A	#N/A	#N/A	#N/A	#N/A	0.6083	#N/A	#N/A	2.18578	1.35227	2.04255	2.74179	2.68061	4.23435	3.18973	2.23429	2.81338	0.756495	5.36651	5.7371	47	ENSG00000100320	RBFOX2	protein_coding	RNA binding fox-1 homolog 2 [Source:HGNC Symbol;Acc:HGNC:9906]
SLC36A2	3.47822	5.20553	9.61287	6.99564	6.48377	7.02656	6.68972	6.15709	5.92397	0.231594	3.84476	1.66733	6.18439	11.2197	7.93684	9.95183	6.1923	9.28641	7.97947	9.29544	9.61278	7.92983	1.81452	6.98869	10.0931	#N/A	6.30163	6.3534	6.86829	7.49722	6.87117	4.80576	4.70402	2.05977	#N/A	#N/A	#N/A	#N/A	#N/A	#N/A	#N/A	#N/A	#N/A	#N/A	#N/A	#N/A	#N/A	#N/A	0.539148	0.142527	#N/A	11.338	6.02019	6.38743	10.7661	10.5906	9.17965	10.9252	5.93538	8.2914	1.45651	6.44057	7.40444	47	ENSG00000186335	SLC36A2	protein_coding	solute carrier family 36 member 2 [Source:HGNC Symbol;Acc:HGNC:18762]
REEP1	3.45717	6.09223	7.02633	4.17588	4.69869	6.86286	4.56893	4.26192	4.61647	0.270039	3.21729	0.816169	2.95763	8.86048	5.80813	7.65774	4.61272	7.56645	6.13154	7.14066	7.73297	6.22244	2.14576	5.87552	4.85037	0.778702	6.16302	4.12964	5.29281	3.44687	4.43858	4.23081	3.61412	1.33979	#N/A	#N/A	#N/A	#N/A	#N/A	#N/A	#N/A	#N/A	#N/A	#N/A	#N/A	#N/A	#N/A	#N/A	0.46078	#N/A	#N/A	6.20524	0.897079	2.66005	8.64944	5.40108	3.58807	6.6876	3.40017	6.36837	0.952354	5.70448	4.7361	47	ENSG00000068615	REEP1	protein_coding	receptor accessory protein 1 [Source:HGNC Symbol;Acc:HGNC:25786]
#246465	5.90087	3.66641	6.17969	4.44749	5.05923	4.80753	3.65808	5.1483	3.84639	#N/A	3.71369	0.965814	3.9178	8.1711	5.7218	5.5973	7.44907	5.48638	5.82953	4.72966	5.27344	5.91861	1.3659	5.70615	5.70612	1.14612	4.79364	4.6023	6.43519	2.67222	5.61232	3.36368	3.7815	1.58478	#N/A	#N/A	#N/A	#N/A	#N/A	#N/A	#N/A	#N/A	#N/A	#N/A	#N/A	#N/A	#N/A	#N/A	1.92876	0.211328	#N/A	7.21137	3.74729	3.22772	6.3896	4.25137	4.88903	6.53992	5.90753	3.90225	1.78777	4.54666	5.30238	47	ENSG00000246465		lncRNA	novel transcript LOC100506705
CADM2	1.80478	7.13697	7.76299	4.19349	6.36205	7.75676	7.56745	4.72652	5.65273	#N/A	3.10833	0.771528	2.15376	3.39115	3.50669	3.67443	2.75491	3.89291	2.90105	4.3777	4.4865	2.59585	0.692887	2.72037	3.23058	0.967031	6.23676	5.88637	5.32327	5.28856	#N/A	#N/A	#N/A	#N/A	0.300604	#N/A	#N/A	#N/A	#N/A	#N/A	#N/A	#N/A	#N/A	1.36128	0.189396	#N/A	0.116446	#N/A	1.14316	0.32636	#N/A	6.73172	3.3852	3.63692	5.86776	3.59722	6.70315	4.73038	3.93541	2.25845	0.906553	6.2005	6.66378	47	ENSG00000175161	CADM2	protein_coding	cell adhesion molecule 2 [Source:HGNC Symbol;Acc:HGNC:29849]
MNAT1	1.19248	3.22278	3.59819	2.58655	3.51749	4.74035	3.43669	2.6953	4.29056	0.293557	2.94209	1.25051	2.46367	1.9693	1.86549	2.0439	1.97867	1.99165	2.23871	3.98514	2.0254	2.74354	0.923677	2.45539	2.1389	0.658511	3.07069	3.29736	3.4422	2.69414	1.31783	1.00009	1.24822	0.920331	#N/A	#N/A	#N/A	#N/A	#N/A	#N/A	#N/A	#N/A	#N/A	#N/A	#N/A	#N/A	#N/A	#N/A	#N/A	#N/A	0.139298	2.76211	2.07859	2.45794	3.99612	3.09992	5.91669	4.33737	2.80618	3.49527	0.946878	2.78462	2.54261	47	ENSG00000020426	MNAT1	protein_coding	MNAT1 component of CDK activating kinase [Source:HGNC Symbol;Acc:HGNC:7181]
IKZF2	2.15199	3.02918	5.68577	3.1497	4.01783	5.0643	3.82287	3.42419	3.97535	0.321002	2.82275	1.09909	3.21844	2.95127	2.83002	2.33835	2.0276	2.72108	2.68412	4.93516	2.54144	3.6936	1.04179	3.54839	2.67579	0.734458	1.99833	2.20332	2.89437	1.60336	1.76974	2.03921	1.58214	1.08075	#N/A	0.643462	#N/A	#N/A	#N/A	#N/A	#N/A	#N/A	#N/A	#N/A	#N/A	#N/A	#N/A	#N/A	#N/A	#N/A	0.472322	4.12737	2.31015	3.03511	5.30572	3.71258	7.63426	4.69341	4.15869	4.20922	0.852925	1.23806	#N/A	47	ENSG00000030419	IKZF2	protein_coding	IKAROS family zinc finger 2 [Source:HGNC Symbol;Acc:HGNC:13177]
GTF2IRD1	1.50165	6.00124	5.63397	3.83625	6.02057	6.70097	5.76964	3.80285	4.39098	0.27126	2.96678	0.533097	3.58956	7.35281	4.83105	5.57399	3.08018	6.03838	5.68556	8.88237	9.51031	6.89576	1.16827	5.9252	4.36769	0.643593	3.8003	4.21203	5.3295	4.17602	1.99863	1.56836	1.38727	0.746946	#N/A	#N/A	#N/A	#N/A	#N/A	#N/A	#N/A	#N/A	#N/A	#N/A	#N/A	#N/A	#N/A	#N/A	0.415849	#N/A	#N/A	7.36856	3.83637	4.00375	10.3367	5.06339	6.08624	6.55622	5.58635	6.06152	1.21392	5.35028	5.27778	47	ENSG00000006704	GTF2IRD1	protein_coding	GTF2I repeat domain containing 1 [Source:HGNC Symbol;Acc:HGNC:4661]
PAIP2B	5.23639	4.00093	7.36098	6.2601	5.32233	6.87697	6.76135	4.53829	6.85137	0.973912	6.16662	5.22834	4.12802	7.17218	5.30729	6.68462	5.48331	5.84404	6.39339	5.3093	2.98066	4.37203	2.00683	6.35449	4.49001	#N/A	5.92416	3.59231	4.90406	3.32959	3.30887	2.76899	2.45852	1.40549	#N/A	#N/A	#N/A	#N/A	0.154019	#N/A	#N/A	#N/A	#N/A	#N/A	#N/A	#N/A	#N/A	#N/A	#N/A	0.515434	#N/A	7.46237	5.27428	6.76342	6.95329	6.92677	5.34922	4.12408	6.33698	4.20265	1.16791	4.86298	5.77176	47	ENSG00000124374	PAIP2B	protein_coding	poly(A) binding protein interacting protein 2B [Source:HGNC Symbol;Acc:HGNC:29200]
OSBPL9	1.38635	1.97705	2.83504	2.1732	3.16957	3.63371	2.91612	2.16745	3.44725	0.27311	3.00556	0.64556	1.86525	1.23124	1.38508	0.986889	0.804825	1.34568	1.24399	2.74312	1.37421	1.50042	0.507332	2.02306	1.3075	0.572085	1.9661	1.76439	2.6489	1.19724	1.21453	1.51531	0.968582	0.401734	#N/A	#N/A	#N/A	#N/A	#N/A	#N/A	#N/A	#N/A	#N/A	#N/A	#N/A	#N/A	#N/A	#N/A	0.415284	#N/A	#N/A	1.83931	1.03011	1.46917	2.79022	2.26593	3.70562	3.14835	2.17272	2.50297	0.327182	2.53762	2.78732	47	ENSG00000117859	OSBPL9	protein_coding	oxysterol binding protein like 9 [Source:HGNC Symbol;Acc:HGNC:16386]
TACC2	2.23018	5.67059	7.67175	5.68602	7.58357	7.55702	6.72181	5.42194	6.72499	0.338551	3.92219	1.35638	4.58825	7.75515	6.06379	7.01136	5.03049	6.22198	6.41606	8.26894	7.11224	6.73815	1.76478	6.16979	6.14821	0.939893	6.84831	6.68923	8.07634	4.55084	5.04596	3.81055	3.41	1.76441	#N/A	#N/A	#N/A	#N/A	#N/A	#N/A	#N/A	#N/A	#N/A	#N/A	#N/A	#N/A	#N/A	#N/A	0.707929	#N/A	#N/A	9.94603	4.28361	6.19436	11.932	6.26567	7.10795	7.9294	6.27246	6.387	1.48079	6.69354	8.54121	47	ENSG00000138162	TACC2	protein_coding	transforming acidic coiled-coil containing protein 2 [Source:HGNC Symbol;Acc:HGNC:11523]
HHATL	3.50425	6.88621	11.1731	7.37817	7.33242	9.92557	5.99844	7.37586	6.11694	0.588855	8.94734	2.16911	5.92024	11.5124	9.79255	11.3906	9.87329	10.3151	8.67337	8.29781	8.72667	7.11621	2.39045	8.90986	8.77258	0.87967	7.474	9.26196	9.29174	6.36758	9.90533	8.41561	5.93086	2.99324	#N/A	#N/A	#N/A	#N/A	#N/A	#N/A	#N/A	#N/A	#N/A	#N/A	#N/A	#N/A	#N/A	#N/A	#N/A	0.146838	#N/A	13.4077	7.61459	7.06615	9.67383	9.46722	8.30745	10.0759	9.32617	7.20966	2.33053	6.30416	6.16146	47	ENSG00000010282	HHATL	protein_coding	hedgehog acyltransferase like [Source:HGNC Symbol;Acc:HGNC:13242]
SGK1	2.73657	1.61603	2.08706	0.873011	1.98913	1.42474	1.46412	1.34285	2.09798	0.436991	2.00401	#N/A	1.6485	8.79044	5.85772	5.3176	2.89825	8.09023	6.42762	5.66403	6.18753	5.03645	2.14043	4.64454	3.32064	#N/A	#N/A	#N/A	#N/A	#N/A	4.86418	2.94585	3.55002	1.64914	0.815413	#N/A	0.466392	0.758565	#N/A	0.81732	1.1908	1.21108	#N/A	#N/A	#N/A	#N/A	#N/A	0.211404	#N/A	#N/A	0.980974	3.8567	1.71152	2.6853	2.82775	3.63031	5.90018	3.6388	#N/A	4.73766	1.12485	3.39413	2.09504	47	ENSG00000118515	SGK1	protein_coding	serum/glucocorticoid regulated kinase 1 [Source:HGNC Symbol;Acc:HGNC:10810]
TMEM38B	3.5258	8.01622	8.53896	6.02117	6.68624	7.35108	6.4797	5.41534	6.49759	0.474851	4.86381	1.23101	5.09254	9.45843	6.26253	8.74751	5.74295	7.84892	6.86597	9.26953	7.59985	10.2911	1.71005	7.51311	6.96668	#N/A	6.1359	5.70353	6.10426	5.22925	5.55948	5.95308	3.88719	1.88081	#N/A	#N/A	#N/A	#N/A	#N/A	#N/A	#N/A	#N/A	#N/A	#N/A	#N/A	#N/A	#N/A	#N/A	0.619917	0.105319	#N/A	8.99904	4.5122	5.26912	10.6029	6.00396	9.17093	7.87807	6.66868	6.27825	1.43331	6.05898	5.49025	47	ENSG00000095209	TMEM38B	protein_coding	transmembrane protein 38B [Source:HGNC Symbol;Acc:HGNC:25535]
TSC22D1	2.9992	5.45145	4.55428	2.66449	4.21683	5.42258	4.77069	3.47109	4.09156	0.457782	3.78407	0.927871	3.32873	7.30834	5.19734	6.2432	4.40204	6.33039	5.76562	8.615	6.41823	5.50898	1.82256	4.94487	4.87268	0.875681	4.43263	4.47375	5.03574	3.37364	3.8842	2.61936	2.97463	1.52579	#N/A	#N/A	#N/A	#N/A	#N/A	#N/A	#N/A	#N/A	#N/A	#N/A	#N/A	#N/A	#N/A	#N/A	0.60008	#N/A	#N/A	6.8131	2.24517	3.31274	5.99551	5.84606	4.91377	7.5563	4.40344	7.16809	1.25572	4.60847	5.26094	47	ENSG00000102804	TSC22D1	protein_coding	TSC22 domain family member 1 [Source:HGNC Symbol;Acc:HGNC:16826]
MYADML2	4.10823	3.01566	5.92768	5.33974	3.79122	6.12777	5.67569	4.58049	2.66298	1.03407	5.10079	4.21744	3.84416	9.95058	8.07191	8.06263	6.91518	6.92521	5.41482	4.19966	4.76505	5.27907	1.83453	5.15863	5.07424	1.42848	6.94431	3.98643	5.931	2.33762	9.28528	4.36082	3.70092	1.84935	#N/A	#N/A	#N/A	#N/A	#N/A	#N/A	#N/A	#N/A	#N/A	#N/A	#N/A	#N/A	#N/A	#N/A	#N/A	0.222009	#N/A	7.83383	5.71197	4.00257	5.78569	5.6609	4.34589	5.87715	5.40606	3.26286	1.85123	5.84467	4.52357	47	ENSG00000185105	MYADML2	protein_coding	myeloid associated differentiation marker like 2 [Source:HGNC Symbol;Acc:HGNC:34548]
ANO5	3.07129	6.74167	8.64338	5.81221	6.89467	7.43499	6.37095	6.75797	7.15184	0.477489	4.19876	1.33619	5.0743	9.80538	8.06408	9.74786	6.02237	10.0362	7.06342	10.07	10.6293	7.95976	1.71269	6.76961	10.9772	0.730651	6.39259	7.27877	6.28109	8.28029	5.72954	5.01883	4.02099	2.15313	#N/A	#N/A	#N/A	#N/A	#N/A	#N/A	#N/A	#N/A	#N/A	#N/A	#N/A	#N/A	#N/A	#N/A	0.579853	#N/A	#N/A	11.7664	6.28886	5.8444	7.93518	8.71655	9.90381	8.1587	6.33846	9.10342	1.63212	6.48964	6.93764	47	ENSG00000171714	ANO5	protein_coding	anoctamin 5 [Source:HGNC Symbol;Acc:HGNC:27337]
SNTA1	2.92352	5.09846	8.06332	6.21348	5.82726	6.78959	5.28002	6.2178	6.57729	0.533779	4.98458	1.83423	4.74814	9.48532	7.04149	7.77137	6.63025	10.461	6.75722	7.9629	8.59482	8.99635	1.92046	5.29868	8.97235	#N/A	6.78374	9.40851	9.51423	5.97261	6.03333	4.88338	4.05407	2.51165	#N/A	#N/A	#N/A	#N/A	#N/A	#N/A	#N/A	#N/A	#N/A	#N/A	#N/A	#N/A	#N/A	#N/A	0.56071	0.148524	#N/A	9.19901	4.50678	4.9552	9.35602	5.38398	4.77927	7.43147	5.75025	7.1705	1.62243	7.00696	8.2774	47	ENSG00000101400	SNTA1	protein_coding	syntrophin alpha 1 [Source:HGNC Symbol;Acc:HGNC:11167]
MACO1	1.41491	1.2846	1.2333	1.50941	1.21215	1.47773	1.29059	1.04255	2.10034	0.223621	2.18015	0.587526	1.37918	1.41074	1.42465	1.53994	1.36027	1.57986	1.34601	3.73567	1.83452	1.68958	0.506372	1.96067	1.10559	#N/A	1.85963	1.95938	2.09454	#N/A	1.14493	1.2173	0.916615	0.627725	#N/A	#N/A	#N/A	#N/A	#N/A	#N/A	#N/A	0.254145	#N/A	#N/A	#N/A	#N/A	#N/A	#N/A	0.7066	#N/A	0.318667	2.18436	1.45478	1.7935	2.93621	2.03014	3.15274	3.30663	1.81817	2.47757	0.462071	1.3378	2.20941	47	ENSG00000204178	MACO1	protein_coding	macoilin 1 [Source:HGNC Symbol;Acc:HGNC:25572]
TRAPPC9	1.33492	0.99094	1.32296	1.02669	1.26784	2.02102	1.69469	1.21089	2.18114	0.168433	1.57137	#N/A	1.30889	1.8599	1.76664	1.98314	1.45094	1.93283	2.01139	2.47031	1.68407	2.28248	0.775427	2.55986	1.53024	0.454184	0.736941	1.10992	0.817381	1.13865	1.35852	1.24675	1.2175	0.882967	#N/A	#N/A	#N/A	#N/A	#N/A	#N/A	0.0693789	0.195922	#N/A	#N/A	#N/A	#N/A	#N/A	#N/A	#N/A	#N/A	#N/A	1.77401	1.27095	1.68212	2.60908	2.02072	2.71417	3.03208	1.72329	2.76555	0.575659	0.933426	0.930909	47	ENSG00000167632	TRAPPC9	protein_coding	trafficking protein particle complex subunit 9 [Source:HGNC Symbol;Acc:HGNC:30832]
CEP350	1.02973	1.52921	1.58945	1.32223	1.52351	1.95375	2.06116	1.47563	2.70558	0.211087	2.2726	#N/A	1.10247	1.25025	1.26048	1.2655	1.34158	1.27327	1.34625	2.46591	1.45782	1.86224	0.586569	1.58408	1.25141	0.584262	1.17503	1.34428	1.39172	1.35618	1.17364	0.864201	0.952856	0.552093	#N/A	#N/A	#N/A	#N/A	#N/A	0.0930539	#N/A	#N/A	#N/A	#N/A	#N/A	#N/A	#N/A	#N/A	0.372357	#N/A	#N/A	1.05928	1.06904	1.36056	1.41893	1.24602	4.23729	2.19013	1.56697	1.87959	0.503157	1.40126	1.57762	47	ENSG00000135837	CEP350	protein_coding	centrosomal protein 350 [Source:HGNC Symbol;Acc:HGNC:24238]
MROH7	2.12485	6.2661	7.45875	3.71119	5.31289	5.79394	4.53457	4.67341	4.94953	0.489865	3.29652	1.16101	4.01604	7.1524	5.09844	6.40339	4.07692	7.01995	4.47429	7.33399	4.14347	5.40831	1.62235	4.84329	4.91559	#N/A	5.3482	5.40695	3.89903	3.69539	2.42146	2.67818	1.99591	1.38058	#N/A	#N/A	#N/A	#N/A	#N/A	#N/A	#N/A	#N/A	#N/A	#N/A	#N/A	#N/A	#N/A	#N/A	0.953474	0.816357	#N/A	8.15836	2.47331	5.44425	8.8964	4.79984	4.70379	5.07129	5.66145	4.08487	1.55008	4.49404	4.56378	47	ENSG00000184313	MROH7	protein_coding	maestro heat like repeat family member 7 [Source:HGNC Symbol;Acc:HGNC:24802]
VWA8	0.918442	2.95625	3.30521	2.85219	3.3884	4.49392	3.15739	2.75223	4.09861	0.262569	3.11822	1.09126	2.32902	2.94991	2.77366	2.79437	2.34611	2.59341	2.8803	5.2092	2.82952	3.78514	1.02113	3.54154	2.79875	0.649995	3.37013	3.4911	3.21662	4.7848	2.29565	1.76089	2.03481	1.27881	#N/A	#N/A	#N/A	#N/A	#N/A	#N/A	#N/A	#N/A	#N/A	#N/A	#N/A	#N/A	#N/A	#N/A	#N/A	0.155047	#N/A	2.59285	1.57447	2.53509	4.02902	2.81701	5.40998	4.26467	2.42068	3.42557	1.02416	2.31364	2.9684	47	ENSG00000102763	VWA8	protein_coding	von Willebrand factor A domain containing 8 [Source:HGNC Symbol;Acc:HGNC:29071]
CLASP1	0.979803	2.30922	1.54043	1.28315	1.63604	2.33241	1.78307	1.5532	2.11807	0.254114	1.37093	0.592292	1.40507	1.51656	1.35025	1.48655	1.31328	1.4261	1.50131	2.89677	1.54198	1.95471	0.715256	2.2045	1.44096	0.532774	1.77561	1.92643	1.87823	2.08534	1.08994	1.13746	0.991924	0.682867	#N/A	#N/A	#N/A	#N/A	#N/A	#N/A	#N/A	#N/A	#N/A	#N/A	#N/A	#N/A	#N/A	#N/A	0.601484	#N/A	#N/A	1.75782	1.49714	1.7406	2.38421	1.93955	4.42507	2.80783	1.82263	1.86133	0.609654	1.47612	1.46024	47	ENSG00000074054	CLASP1	protein_coding	cytoplasmic linker associated protein 1 [Source:HGNC Symbol;Acc:HGNC:17088]
MTUS1	1.66914	4.67839	0.990455	0.481868	0.769071	1.01579	1.7024	1.08412	1.78372	0.197809	1.95118	0.474741	0.923904	0.909934	1.29989	1.14301	1.28719	0.764252	0.7197	1.95554	0.979399	1.49751	0.498549	1.93374	1.35814	0.796734	4.01766	3.59524	4.63134	3.61473	1.76728	1.45489	1.4796	0.807896	#N/A	#N/A	#N/A	#N/A	#N/A	#N/A	#N/A	#N/A	#N/A	#N/A	#N/A	#N/A	#N/A	#N/A	0.513021	#N/A	#N/A	1.33814	1.42132	1.52207	1.70217	1.73775	3.65895	2.53888	1.4889	2.05742	0.674883	4.23705	4.6175	47	ENSG00000129422	MTUS1	protein_coding	microtubule associated scaffold protein 1 [Source:HGNC Symbol;Acc:HGNC:29789]
BSG	3.0165	2.8866	4.94355	4.46108	4.55976	3.39115	5.01094	4.09629	3.97841	0.687448	5.37026	2.96349	3.28601	8.96113	6.36137	6.55912	6.36077	8.78997	7.27595	6.59077	7.04903	4.17979	2.41481	7.52321	7.159	#N/A	4.9104	4.31735	3.76276	4.73641	5.39631	3.52819	4.7502	2.35506	#N/A	#N/A	#N/A	#N/A	#N/A	#N/A	#N/A	#N/A	#N/A	#N/A	#N/A	#N/A	#N/A	#N/A	0.661032	0.291294	#N/A	6.17158	4.45732	3.92543	3.97616	5.04661	4.95707	3.75282	3.37718	5.81648	1.71243	4.77634	7.20447	47	ENSG00000172270	BSG	protein_coding	basigin (Ok blood group) [Source:HGNC Symbol;Acc:HGNC:1116]
#232451	3.01391	4.04966	5.48069	4.90299	3.57524	5.5992	6.84213	4.64968	3.91432	0.567242	2.48974	#N/A	2.50592	6.10803	6.88671	6.21443	4.26382	5.93439	6.58481	5.60518	6.47375	6.69164	1.53459	3.82709	6.8578	#N/A	5.93256	5.14561	5.03828	3.2964	3.75629	2.82558	4.0122	1.11158	0.545416	#N/A	#N/A	#N/A	#N/A	0.736673	1.0587	#N/A	#N/A	#N/A	#N/A	#N/A	#N/A	#N/A	#N/A	#N/A	#N/A	6.09158	4.25987	3.23501	4.74736	2.79704	5.55056	7.39731	6.93953	4.39943	0.649134	6.03013	5.21497	47	ENSG00000232451		lncRNA	novel transcript
CPVL	3.0216	#N/A	5.16977	3.52131	3.55516	5.42349	2.98556	2.02535	3.29528	0.704084	6.31257	1.15509	2.51252	1.68329	1.58109	1.59007	2.25542	1.40339	1.60405	2.47931	1.13788	1.38106	0.752785	3.43041	1.96258	#N/A	#N/A	#N/A	#N/A	2.14124	#N/A	#N/A	#N/A	#N/A	1.4403	#N/A	0.74263	1.68232	#N/A	1.24336	1.52948	#N/A	#N/A	1.06377	#N/A	1.07284	0.226058	0.503169	#N/A	#N/A	0.993991	3.51465	3.06225	1.72424	5.22697	3.40156	5.34951	3.5506	2.44947	1.88106	1.12739	4.08951	1.4625	47	ENSG00000106066	CPVL	protein_coding	carboxypeptidase vitellogenic like [Source:HGNC Symbol;Acc:HGNC:14399]
SLC38A3	2.9583	2.98979	6.1072	5.39515	4.59606	4.52141	5.78881	5.6196	3.41027	0.528772	5.13861	2.71893	3.74606	6.52406	6.22947	8.00053	6.79191	6.98597	5.24723	4.15894	3.13368	5.65567	1.57516	5.20515	5.36614	#N/A	4.36019	5.85723	5.96215	1.77862	5.48929	1.97495	3.18242	2.416	#N/A	#N/A	#N/A	#N/A	#N/A	#N/A	#N/A	#N/A	#N/A	#N/A	#N/A	#N/A	0.148697	#N/A	#N/A	0.398511	#N/A	7.60314	4.19265	4.18007	5.89558	5.57364	4.58723	4.49492	3.85169	3.48851	1.44126	3.28705	4.78804	47	ENSG00000188338	SLC38A3	protein_coding	solute carrier family 38 member 3 [Source:HGNC Symbol;Acc:HGNC:18044]
EXOC4	1.02999	1.73712	1.02254	0.852503	1.1959	1.98197	1.14464	0.873408	1.79654	#N/A	1.9432	#N/A	1.06516	1.22143	1.05304	1.29149	1.09216	1.2005	1.27434	2.75618	1.18101	1.22258	0.557408	1.63942	1.06453	0.414105	0.985101	0.980387	1.2549	1.00352	1.16357	1.23924	0.754209	0.473049	#N/A	#N/A	#N/A	#N/A	#N/A	0.131153	0.0811524	#N/A	#N/A	#N/A	#N/A	#N/A	#N/A	#N/A	#N/A	#N/A	0.135833	1.38161	1.13481	1.41475	2.05153	1.51821	3.55256	2.27792	1.32662	2.35876	0.465207	1.1686	1.16102	47	ENSG00000131558	EXOC4	protein_coding	exocyst complex component 4 [Source:HGNC Symbol;Acc:HGNC:30389]
ATP1B1	3.74895	5.74634	8.14455	6.96965	7.174	7.34854	7.6031	6.50342	6.48685	0.366226	4.00199	1.89703	6.47881	10.0385	9.05164	9.1967	7.31664	9.06113	6.28958	9.74922	10.3377	7.5657	2.23426	7.38417	10.7759	1.17268	5.12911	5.15962	6.20606	5.66967	6.15633	5.71023	4.69363	2.58622	#N/A	#N/A	#N/A	#N/A	#N/A	#N/A	#N/A	#N/A	#N/A	#N/A	#N/A	#N/A	#N/A	#N/A	0.4782	#N/A	#N/A	11.8041	6.80655	6.17572	11.2365	6.5259	9.92322	11.4379	6.53849	9.2949	1.76753	6.08962	10.336	47	ENSG00000143153	ATP1B1	protein_coding	ATPase Na+/K+ transporting subunit beta 1 [Source:HGNC Symbol;Acc:HGNC:804]
#271401	3.12053	1.83902	5.3573	4.56325	4.19582	4.75795	4.378	4.60794	2.86678	0.837301	5.50691	3.09463	3.95817	6.84102	4.87572	8.50536	7.15027	7.43924	5.69193	4.81112	5.44154	6.0054	1.67442	5.57727	5.78022	#N/A	7.3638	6.21639	6.33122	2.61473	5.37343	3.24556	4.53133	2.33465	#N/A	#N/A	0.748129	#N/A	#N/A	#N/A	#N/A	#N/A	#N/A	#N/A	#N/A	#N/A	#N/A	#N/A	0.773722	#N/A	#N/A	7.85913	4.31367	6.29298	6.3379	5.88159	4.64425	6.72462	6.00377	3.84914	1.7036	3.45626	5.03389	47	ENSG00000271401		lncRNA	novel transcript
HSPBAP1	1.95693	1.61715	1.60501	1.87636	1.78524	2.29606	1.80662	1.68217	2.22145	0.384779	2.16598	#N/A	1.86354	2.4487	2.30088	2.11416	2.43272	2.13596	2.02057	5.02447	1.69251	2.68408	0.940792	2.41327	2.01314	#N/A	#N/A	#N/A	0.462602	2.03502	2.06548	1.5972	1.46459	1.22633	0.230325	#N/A	#N/A	0.212851	#N/A	0.241965	0.279399	#N/A	#N/A	#N/A	#N/A	#N/A	#N/A	#N/A	#N/A	#N/A	0.608385	2.75696	2.49199	2.72055	3.73613	3.01504	4.97341	4.49508	2.97299	3.05485	0.689913	2.18035	1.44584	47	ENSG00000169087	HSPBAP1	protein_coding	HSPB1 associated protein 1 [Source:HGNC Symbol;Acc:HGNC:16389]
STYXL2	3.43305	6.49271	8.00345	5.82799	5.66264	7.09846	4.85234	5.21125	5.15884	0.370173	5.16488	1.35088	4.87478	9.83324	6.4403	7.82783	6.51349	9.96005	8.41874	7.41869	7.99166	6.34905	1.58398	6.00361	5.52147	0.819267	5.58974	5.50964	5.62724	5.24288	5.63907	4.97352	3.19367	2.25622	#N/A	#N/A	#N/A	#N/A	#N/A	#N/A	#N/A	#N/A	#N/A	#N/A	#N/A	#N/A	#N/A	#N/A	#N/A	0.100436	#N/A	10.7498	5.33213	5.11194	8.93945	8.50062	7.46016	6.11911	6.46961	6.74704	1.46308	5.98611	7.89408	47	ENSG00000198842	STYXL2	protein_coding	serine/threonine/tyrosine interacting like 2 [Source:HGNC Symbol;Acc:HGNC:25034]
NDRG3	1.96212	1.92121	2.1972	1.95769	2.33282	2.6383	2.32363	1.96735	2.51852	0.354091	1.88979	0.844448	1.71441	1.99777	1.94042	1.62098	1.97042	2.15592	1.48393	3.57963	1.58578	2.30628	0.84844	2.68766	1.84507	#N/A	1.90348	1.84044	2.66783	#N/A	1.77627	1.29763	1.65154	1.29275	#N/A	#N/A	#N/A	#N/A	#N/A	#N/A	#N/A	0.242991	#N/A	#N/A	#N/A	#N/A	#N/A	#N/A	0.765002	#N/A	0.284343	1.96038	0.881967	2.08371	2.10318	2.16766	2.11689	3.8563	1.72861	3.46268	0.789962	1.57462	2.46166	47	ENSG00000101079	NDRG3	protein_coding	NDRG family member 3 [Source:HGNC Symbol;Acc:HGNC:14462]
SLC19A2	1.41604	4.55225	8.07676	4.82645	5.10247	6.04047	4.20677	4.34657	5.13214	0.603365	4.38857	1.27172	3.9143	1.32276	1.35198	1.61772	2.21896	1.28161	1.61622	2.23233	1.40332	2.92032	0.635656	2.87182	1.90519	#N/A	4.86069	4.02563	6.17141	2.60652	1.24162	1.36081	0.984187	0.581007	#N/A	#N/A	#N/A	#N/A	#N/A	#N/A	#N/A	#N/A	#N/A	#N/A	#N/A	#N/A	0.128271	#N/A	1.1956	#N/A	#N/A	8.29359	4.21087	4.02265	6.85459	6.29587	7.49877	4.91514	4.97025	4.1752	1.32539	5.34972	5.87413	47	ENSG00000117479	SLC19A2	protein_coding	solute carrier family 19 member 2 [Source:HGNC Symbol;Acc:HGNC:10938]
NREP	1.82261	2.48963	0.913921	0.58237	0.604097	0.925743	0.782963	1.03872	1.35364	0.332328	2.80519	0.772487	1.14871	2.9232	2.74619	2.14234	1.94365	2.60332	1.66045	3.54046	3.88953	4.69716	0.761751	3.20429	2.4624	#N/A	2.47844	2.58487	2.92208	1.62784	0.602158	0.816955	0.712828	#N/A	#N/A	#N/A	0.194768	#N/A	#N/A	#N/A	#N/A	#N/A	#N/A	#N/A	#N/A	#N/A	0.168124	#N/A	#N/A	#N/A	0.453718	1.25408	1.43746	1.68703	1.70166	1.95667	4.01893	2.48371	1.42144	1.99057	0.853409	3.07727	3.03981	47	ENSG00000134986	NREP	protein_coding	neuronal regeneration related protein [Source:HGNC Symbol;Acc:HGNC:16834]
CCDC9B	2.44248	4.45552	6.71443	4.68473	7.58868	4.64476	4.19455	5.64733	4.31503	0.47267	6.16601	1.1058	3.04336	7.34621	4.74035	6.15503	5.81908	5.23954	3.77606	5.42451	3.38995	6.47215	1.58151	3.71447	6.41226	#N/A	4.28521	4.32279	4.35296	3.26425	3.6637	3.20286	2.50843	0.939412	#N/A	#N/A	#N/A	#N/A	#N/A	#N/A	#N/A	#N/A	#N/A	#N/A	#N/A	#N/A	#N/A	#N/A	1.20839	#N/A	0.300429	8.61672	4.97572	4.28878	7.02254	6.6889	5.33632	6.96565	4.70955	4.57653	1.8894	4.35345	5.95173	47	ENSG00000188549	CCDC9B	protein_coding	coiled-coil domain containing 9B [Source:HGNC Symbol;Acc:HGNC:33488]
ELF2	1.02829	2.19059	0.404009	0.643128	0.574009	0.612603	0.988677	0.572381	1.18536	#N/A	1.23908	#N/A	0.589195	0.428067	0.306654	0.411943	0.629109	0.5085	0.592072	1.52759	0.568487	0.57053	0.279335	1.17759	0.52051	#N/A	0.266048	0.803319	0.670866	1.58236	0.905172	1.0001	0.887522	0.53495	#N/A	#N/A	#N/A	#N/A	#N/A	#N/A	0.0687939	0.203633	#N/A	#N/A	#N/A	#N/A	0.0590222	#N/A	#N/A	#N/A	0.230514	0.474159	0.717184	0.870175	1.04833	1.13929	2.50601	1.27209	0.782905	1.57553	0.308937	1.33976	1.51888	47	ENSG00000109381	ELF2	protein_coding	E74 like ETS transcription factor 2 [Source:HGNC Symbol;Acc:HGNC:3317]
DOCK3	1.99134	#N/A	5.21255	3.69291	4.6081	5.3109	3.93619	3.20981	3.87407	#N/A	3.04281	#N/A	2.5772	4.16964	3.27096	4.04545	3.10992	4.41766	3.15469	4.38518	4.80315	4.58065	1.2463	4.29405	3.27078	#N/A	2.21327	2.0221	3.20156	2.02613	2.39759	1.46528	1.72897	1.11255	0.326807	#N/A	#N/A	#N/A	0.139603	0.345288	0.395867	0.520638	#N/A	#N/A	#N/A	#N/A	#N/A	#N/A	#N/A	0.171276	0.407599	3.54657	#N/A	2.20065	4.88613	1.93643	1.92266	2.8887	1.49958	1.95661	#N/A	1.24464	1.24565	47	ENSG00000088538	DOCK3	protein_coding	dedicator of cytokinesis 3 [Source:HGNC Symbol;Acc:HGNC:2989]
TRIM7	4.30384	6.8573	9.85399	7.15474	6.96798	7.44967	5.21535	5.54882	5.53983	0.81505	6.35188	2.0126	6.29581	12.9636	11.1728	11.0813	9.68146	10.0023	8.30715	7.86584	8.42059	6.74241	2.36722	6.32771	6.77116	#N/A	8.23266	7.46077	9.05066	5.85532	7.74936	4.81954	6.03371	3.10066	#N/A	#N/A	#N/A	#N/A	#N/A	#N/A	#N/A	#N/A	#N/A	#N/A	#N/A	#N/A	#N/A	#N/A	1.26719	#N/A	0.738622	13.0738	6.26091	6.56026	9.32004	6.03183	8.00727	9.58731	9.01829	6.93796	1.65591	6.9261	8.11535	47	ENSG00000146054	TRIM7	protein_coding	tripartite motif containing 7 [Source:HGNC Symbol;Acc:HGNC:16278]
ZNF213	1.57987	2.29495	2.50979	2.75543	2.79707	2.66259	2.75837	2.48975	3.7512	0.555174	3.19012	1.42197	1.8484	1.5677	2.22952	1.85254	1.79519	1.7934	2.32978	1.92304	2.39948	2.08007	1.16169	2.57204	1.38535	#N/A	2.99122	4.57126	3.75976	#N/A	1.12972	1.6435	0.94449	1.16794	#N/A	#N/A	0.570811	#N/A	#N/A	#N/A	#N/A	#N/A	#N/A	#N/A	#N/A	#N/A	#N/A	#N/A	0.76332	#N/A	0.201557	2.15505	1.90281	2.10181	1.96746	2.28283	3.01518	4.03102	2.62455	3.84627	0.771575	1.76543	2.43148	47	ENSG00000085644	ZNF213	protein_coding	zinc finger protein 213 [Source:HGNC Symbol;Acc:HGNC:13005]
NIPSNAP2	2.19868	4.25502	7.76538	5.11177	4.89835	5.95076	5.25305	4.9133	5.6297	0.662567	6.79855	2.52053	4.64664	4.65085	4.80192	4.2194	4.61547	4.42889	3.99803	8.33265	6.82861	4.71927	1.66017	5.21714	4.16907	#N/A	4.79717	5.53424	5.83375	6.5137	2.9643	3.47628	2.75777	2.0616	#N/A	#N/A	0.319902	#N/A	0.292627	#N/A	#N/A	#N/A	#N/A	#N/A	#N/A	#N/A	#N/A	#N/A	#N/A	#N/A	#N/A	8.27123	4.53626	4.4451	7.61232	5.14257	8.42137	6.46327	5.53957	5.7166	1.78431	5.52263	9.00961	47	ENSG00000146729	NIPSNAP2	protein_coding	nipsnap homolog 2 [Source:HGNC Symbol;Acc:HGNC:4179]
CNKSR1	2.37279	4.43304	7.66164	4.72648	4.92914	7.47316	5.09353	4.23316	4.02181	0.512129	3.71472	1.39198	3.60042	8.90298	6.47068	9.30376	8.10601	6.19097	6.64411	5.67783	6.23077	6.67963	2.04618	4.51863	6.60317	#N/A	5.38039	7.10933	7.22626	3.41318	6.54606	5.88056	3.98924	1.49043	#N/A	#N/A	#N/A	#N/A	#N/A	#N/A	#N/A	#N/A	#N/A	#N/A	#N/A	#N/A	0.138101	#N/A	0.951973	#N/A	#N/A	7.70181	5.02623	5.28673	7.18317	6.82115	5.70688	7.54407	6.83531	4.64728	1.6911	6.9507	5.91092	47	ENSG00000142675	CNKSR1	protein_coding	connector enhancer of kinase suppressor of Ras 1 [Source:HGNC Symbol;Acc:HGNC:19700]
COQ9	1.9453	3.85288	10.2203	7.86477	6.02604	6.52605	4.91608	6.32543	6.42695	0.712193	7.49113	2.11897	4.44871	6.66453	5.45185	5.84786	5.71547	5.56541	5.50365	6.74184	4.52559	5.8676	1.77297	5.62387	4.752	#N/A	7.14115	5.45456	7.94401	4.69734	4.30022	5.06561	3.60571	2.05646	#N/A	#N/A	0.338892	#N/A	#N/A	#N/A	#N/A	#N/A	#N/A	#N/A	#N/A	#N/A	#N/A	#N/A	1.21924	#N/A	#N/A	8.5663	4.58227	8.05118	5.41571	6.0565	6.92978	8.63899	5.07974	4.11067	1.96305	8.2774	7.19735	47	ENSG00000088682	COQ9	protein_coding	coenzyme Q9 [Source:HGNC Symbol;Acc:HGNC:25302]
SMAD3	1.3839	2.05584	3.51316	1.62258	3.45286	5.07196	3.03881	2.26556	3.575	0.263589	2.45017	#N/A	2.31004	1.73091	0.669515	1.67226	1.97963	1.60729	1.937	2.9982	1.3348	1.71923	0.701902	1.55999	1.88734	0.773202	2.97998	2.83436	1.744	4.42604	1.81022	1.49353	1.50383	0.927049	#N/A	#N/A	#N/A	#N/A	#N/A	#N/A	#N/A	#N/A	#N/A	#N/A	#N/A	#N/A	#N/A	#N/A	0.849816	#N/A	0.322643	3.10408	2.27229	2.2773	4.31798	2.67902	4.32596	4.16443	2.90631	2.77833	0.631057	1.00585	1.96225	47	ENSG00000166949	SMAD3	protein_coding	SMAD family member 3 [Source:HGNC Symbol;Acc:HGNC:6769]
XK	3.013	2.99534	6.10046	4.6208	3.98943	3.62016	5.7692	3.95575	4.12815	0.753253	4.82689	#N/A	3.14713	10.0631	8.25899	8.136	4.92786	5.12962	5.4652	4.19829	4.84427	5.3639	1.36853	4.91634	5.45929	#N/A	4.32014	4.13052	5.99784	1.8125	4.02756	1.85944	2.86892	2.32246	#N/A	#N/A	#N/A	#N/A	#N/A	0.236437	0.217709	#N/A	#N/A	#N/A	#N/A	#N/A	#N/A	#N/A	#N/A	#N/A	0.415837	6.60011	3.85665	3.38034	5.86236	5.43308	4.29269	6.08813	3.74152	3.24725	1.00694	5.79084	4.60198	47	ENSG00000047597	XK	protein_coding	X-linked Kx blood group [Source:HGNC Symbol;Acc:HGNC:12811]
C1orf127	2.67273	1.91893	6.21756	3.578	6.79261	4.62125	3.51094	4.14257	6.23527	0.867141	3.72803	#N/A	3.9786	6.75638	5.58207	8.45398	7.24887	7.32895	5.59677	3.03173	5.25725	5.76044	1.48642	5.41948	5.67335	#N/A	2.78855	6.17212	3.66368	2.75631	7.36952	4.88055	4.03042	2.20987	#N/A	#N/A	#N/A	#N/A	#N/A	#N/A	0.352663	#N/A	#N/A	#N/A	#N/A	#N/A	#N/A	0.337477	#N/A	#N/A	0.5804	7.77978	5.48087	6.28524	6.26758	6.00431	4.65604	6.50051	5.86436	3.38703	1.5638	4.1601	4.89349	47	ENSG00000175262	C1orf127	protein_coding	chromosome 1 open reading frame 127 [Source:HGNC Symbol;Acc:HGNC:26730]
PHKA1-AS1	2.88375	1.76117	3.31284	1.73536	5.38855	5.05703	1.37583	2.00589	4.62757	0.907049	2.21395	#N/A	3.60148	5.99109	7.08376	6.99721	2.65491	3.50708	4.05176	2.78565	3.62643	4.158	1.12763	3.61447	4.08936	#N/A	4.10316	4.69937	4.8026	#N/A	3.13614	1.37603	1.96541	#N/A	#N/A	#N/A	0.562996	0.348829	#N/A	0.547866	0.541252	#N/A	#N/A	#N/A	#N/A	#N/A	#N/A	#N/A	#N/A	#N/A	0.741712	6.14449	4.02459	4.78302	4.61308	4.02355	1.6171	4.84999	4.33858	1.955	1.89693	4.57859	3.44446	47	ENSG00000231944	PHKA1-AS1	lncRNA	PHKA1 antisense RNA 1 [Source:HGNC Symbol;Acc:HGNC:40446]
MED13	0.891245	1.533	1.56138	1.35551	1.77033	2.02998	1.86645	1.3666	2.72306	0.225295	2.3212	0.632942	1.27647	1.28709	1.09064	1.18528	1.35647	1.18377	1.19228	2.41293	1.42916	1.56814	0.59183	2.09851	1.30347	#N/A	1.43421	1.42043	1.1659	1.33622	0.99648	0.871319	0.851406	0.437093	#N/A	#N/A	#N/A	#N/A	#N/A	#N/A	#N/A	#N/A	#N/A	#N/A	#N/A	#N/A	0.065394	#N/A	0.826611	#N/A	#N/A	1.49816	1.09835	1.34442	1.93552	2.12531	3.76665	3.19939	1.72545	2.78996	0.55041	1.21579	1.7759	47	ENSG00000108510	MED13	protein_coding	mediator complex subunit 13 [Source:HGNC Symbol;Acc:HGNC:22474]
PSMD1	1.12131	1.76392	1.80081	1.40477	1.76348	2.16538	2.16164	1.4251	3.23703	0.227283	2.91023	1.07783	1.4577	1.69053	1.58926	1.4351	1.4347	1.67917	1.26888	3.21733	2.0252	2.42907	0.77183	1.91874	1.71633	#N/A	1.03958	1.25742	1.42382	1.39312	1.65418	1.39732	1.27037	0.876367	#N/A	#N/A	#N/A	#N/A	#N/A	#N/A	#N/A	#N/A	#N/A	#N/A	#N/A	#N/A	0.0993218	#N/A	0.490922	#N/A	#N/A	1.7341	1.44129	1.84947	2.5035	2.21364	4.69074	3.50695	2.20276	2.72759	0.774745	1.58555	1.58559	47	ENSG00000173692	PSMD1	protein_coding	proteasome 26S subunit, non-ATPase 1 [Source:HGNC Symbol;Acc:HGNC:9554]
MIEF2#177427	2.41196	3.59041	4.75889	3.3706	2.91444	4.7998	6.2408	3.79781	2.8979	0.651475	5.45513	1.94305	3.56865	6.45639	4.03742	4.71728	4.54997	5.42809	5.788	4.7429	5.25609	5.87026	1.24646	3.07681	5.81454	#N/A	3.38798	6.35664	2.35448	2.42588	3.84871	3.26574	2.652	1.10384	#N/A	#N/A	0.401975	#N/A	#N/A	#N/A	#N/A	#N/A	#N/A	#N/A	#N/A	#N/A	#N/A	#N/A	1.20856	#N/A	#N/A	5.60882	3.53559	4.49118	6.36184	2.71136	5.01098	6.55859	5.99177	3.83267	1.35529	6.30131	5.00524	47	ENSG00000177427	MIEF2	protein_coding	mitochondrial elongation factor 2 [Source:HGNC Symbol;Acc:HGNC:17920]
CDKAL1	0.697251	1.38801	0.564897	0.5517	0.795562	0.923576	0.846887	0.483883	0.806897	#N/A	1.30275	#N/A	0.617672	0.930814	0.804644	0.88878	0.833182	0.913457	0.871263	1.82099	0.570429	1.22192	0.396101	1.54978	0.676034	#N/A	0.581258	0.786132	1.18685	#N/A	0.739501	0.522975	0.496549	#N/A	0.0802824	#N/A	#N/A	#N/A	#N/A	0.167477	0.169233	0.179713	#N/A	#N/A	#N/A	#N/A	#N/A	#N/A	0.616332	#N/A	0.21468	0.786445	0.62288	0.879855	1.52431	0.850666	2.25389	1.76946	0.577986	1.78064	0.513523	0.543276	0.740788	47	ENSG00000145996	CDKAL1	protein_coding	CDK5 regulatory subunit associated protein 1 like 1 [Source:HGNC Symbol;Acc:HGNC:21050]
PAX3	2.54735	4.79519	6.04792	4.5946	4.56103	7.59726	4.4861	3.63873	3.61004	0.40133	3.64911	1.16474	3.19591	4.26473	3.77352	4.5999	3.72523	4.31669	4.99448	5.67179	4.43582	6.79477	1.27404	6.46683	4.96975	#N/A	3.92616	3.75436	5.48062	1.94951	#N/A	#N/A	#N/A	#N/A	0.364912	#N/A	#N/A	0.263646	#N/A	0.236028	0.359605	0.341077	#N/A	#N/A	#N/A	#N/A	#N/A	#N/A	#N/A	#N/A	0.417219	7.95508	3.92752	4.10359	7.30804	4.94506	5.7751	7.42973	4.99267	3.19986	1.27157	5.36483	6.35814	47	ENSG00000135903	PAX3	protein_coding	paired box 3 [Source:HGNC Symbol;Acc:HGNC:8617]
#260788	2.70173	2.21221	0.766088	2.32419	#N/A	0.797926	0.862988	2.16826	2.46639	#N/A	1.8014	#N/A	2.75069	5.03104	4.17536	5.39695	4.35517	6.25369	4.45099	3.25129	3.99494	2.75697	1.30521	4.13692	4.45657	#N/A	4.36453	5.09867	5.13115	#N/A	2.89631	1.48563	3.66478	1.84006	#N/A	#N/A	0.406249	#N/A	#N/A	0.367001	0.359132	0.449914	#N/A	#N/A	#N/A	#N/A	#N/A	#N/A	1.15078	#N/A	0.347908	9.35898	2.96382	5.04635	5.03463	4.52652	3.27029	3.39639	4.6413	2.29804	1.18174	4.92524	3.84555	47	ENSG00000260788		lncRNA	novel transcript, antisense to CDH13
USP2	3.6887	5.73198	9.22249	6.21304	8.6162	6.41133	5.25595	6.07588	5.48899	0.776991	7.29664	2.09903	4.95359	9.69918	6.65969	9.98924	8.56739	8.92532	7.35142	6.66251	7.22738	7.74171	2.56384	7.33232	4.91316	#N/A	5.87776	5.62634	7.9935	4.51331	6.28145	6.87057	6.07729	2.5955	#N/A	#N/A	#N/A	#N/A	#N/A	#N/A	#N/A	#N/A	#N/A	#N/A	#N/A	#N/A	#N/A	0.12612	0.72391	#N/A	#N/A	12.0185	8.25707	6.49282	8.14083	7.75516	6.7799	8.38551	7.8453	5.83851	2.02456	6.06586	7.13475	47	ENSG00000036672	USP2	protein_coding	ubiquitin specific peptidase 2 [Source:HGNC Symbol;Acc:HGNC:12618]
ZNF784	2.10892	2.32414	4.38072	3.52355	2.69536	2.88956	4.85468	4.14204	4.92336	0.770432	4.13314	#N/A	3.96238	5.48329	5.47668	5.38866	6.23134	2.78513	2.15639	3.44141	4.06642	4.40126	1.67462	4.1198	4.54018	#N/A	3.66002	5.10896	5.2185	#N/A	4.45573	2.11459	2.43265	1.30439	#N/A	#N/A	0.554842	#N/A	#N/A	#N/A	#N/A	0.46694	#N/A	#N/A	#N/A	#N/A	0.246021	#N/A	1.07036	#N/A	#N/A	5.94697	3.34622	2.69748	5.08463	2.94222	3.50337	5.12389	4.71525	2.30627	2.17322	3.26003	2.30442	47	ENSG00000179922	ZNF784	protein_coding	zinc finger protein 784 [Source:HGNC Symbol;Acc:HGNC:33111]
SYNPO2L	3.04067	4.83507	8.58882	6.3456	7.53393	6.89503	4.36735	6.20479	5.98859	0.506707	5.47672	2.69034	4.16076	8.94386	5.86321	8.91575	7.79306	7.89768	6.27143	5.14324	5.93019	3.398	2.2612	5.57258	6.19631	#N/A	6.41902	7.03033	7.13563	3.58929	8.04014	4.93392	5.11474	3.31277	#N/A	#N/A	0.489292	#N/A	#N/A	0.439835	#N/A	#N/A	#N/A	#N/A	#N/A	#N/A	#N/A	#N/A	#N/A	#N/A	#N/A	9.02392	8.58525	6.83613	6.70707	3.60598	4.81026	4.55294	6.44785	3.94048	1.79713	6.71709	6.20319	47	ENSG00000166317	SYNPO2L	protein_coding	synaptopodin 2 like [Source:HGNC Symbol;Acc:HGNC:23532]
ACTG1	1.97804	2.41373	1.45266	1.11737	1.4424	#N/A	1.50498	0.812442	2.03904	0.397297	2.9763	0.677513	#N/A	3.6323	2.72509	2.90055	2.28453	4.49269	4.19987	2.83068	4.60755	2.45634	1.348	4.24255	1.70099	0.796303	3.04757	3.35428	2.52613	1.80655	2.73052	1.76859	2.49015	1.51763	0.279705	#N/A	0.7439	0.209435	#N/A	#N/A	0.198329	0.390957	#N/A	#N/A	#N/A	#N/A	0.165158	0.128483	1.24427	#N/A	0.303041	0.526097	#N/A	#N/A	#N/A	0.918508	#N/A	0.915304	#N/A	0.94712	#N/A	1.90973	2.36764	47	ENSG00000184009	ACTG1	protein_coding	actin gamma 1 [Source:HGNC Symbol;Acc:HGNC:144]
RORC	2.79384	3.98276	7.05755	5.26261	4.07218	5.01087	3.40774	4.29662	4.74994	0.595523	5.85284	2.12208	4.69402	8.40498	5.97432	5.95627	3.85222	7.71004	6.01458	5.06353	5.59609	6.14723	2.07311	4.04846	6.08025	#N/A	5.7506	3.98249	4.77095	#N/A	6.50083	3.59154	4.92296	1.99435	#N/A	#N/A	#N/A	#N/A	#N/A	#N/A	#N/A	#N/A	#N/A	#N/A	#N/A	#N/A	0.150224	#N/A	1.11548	#N/A	0.455639	7.92985	4.45949	3.96483	6.67918	6.3436	5.21515	6.82588	6.26645	4.16713	0.785769	2.99195	5.57774	47	ENSG00000143365	RORC	protein_coding	RAR related orphan receptor C [Source:HGNC Symbol;Acc:HGNC:10260]
MSTN	2.37875	#N/A	4.69427	3.15154	2.37999	4.53197	3.95374	3.43326	2.88269	0.794862	2.69172	2.27219	2.42093	3.25073	#N/A	1.81617	3.25783	2.36056	1.97655	#N/A	2.72417	2.19797	#N/A	1.48731	3.45763	#N/A	3.62714	1.92889	4.0758	#N/A	3.3805	2.40862	1.84701	#N/A	0.86724	#N/A	0.785572	1.15013	0.313772	1.35853	1.47482	2.35516	#N/A	#N/A	#N/A	#N/A	#N/A	#N/A	#N/A	#N/A	1.80846	8.48345	3.09174	4.2146	3.99864	3.53476	2.4154	4.4713	3.73873	1.4575	4.67497	3.91815	2.62165	47	ENSG00000138379	MSTN	protein_coding	myostatin [Source:HGNC Symbol;Acc:HGNC:4223]
SLC25A36	0.864452	2.70797	3.55605	2.42929	3.32111	5.39082	3.97178	2.69364	5.16113	0.335432	2.99913	0.83491	2.37817	2.11253	1.97907	1.90431	1.86568	1.5991	2.24086	3.64429	2.16273	2.76795	0.577629	3.19294	2.47397	#N/A	2.26052	2.61227	2.33287	3.65752	1.62918	1.29918	1.59309	0.854186	#N/A	#N/A	#N/A	#N/A	#N/A	#N/A	#N/A	#N/A	#N/A	#N/A	#N/A	#N/A	#N/A	#N/A	0.657869	0.0822956	#N/A	3.21077	2.11975	2.68036	4.57197	2.61442	4.38023	4.81941	2.69528	3.27406	0.603947	2.96075	2.94687	47	ENSG00000114120	SLC25A36	protein_coding	solute carrier family 25 member 36 [Source:HGNC Symbol;Acc:HGNC:25554]
MPV17	1.50767	1.90786	2.59117	2.54638	2.7125	3.68686	2.56024	2.40747	4.05096	0.31219	2.39913	0.822181	2.03459	2.87428	2.51734	2.94321	2.20821	3.08328	3.43882	2.64648	3.43564	2.29727	1.10252	2.77945	1.97527	#N/A	2.00332	1.51186	1.95134	1.63318	1.62419	1.2547	1.70629	1.45211	#N/A	#N/A	0.20484	#N/A	#N/A	#N/A	#N/A	#N/A	#N/A	#N/A	#N/A	#N/A	0.101403	#N/A	#N/A	#N/A	#N/A	3.54175	2.11992	2.58063	4.33822	3.38773	6.13935	5.67181	2.43681	1.98454	0.824722	2.15005	2.89756	47	ENSG00000115204	MPV17	protein_coding	mitochondrial inner membrane protein MPV17 [Source:HGNC Symbol;Acc:HGNC:7224]
LINC02942	2.03068	2.44076	3.24411	2.78413	2.43153	3.24976	2.80896	2.70281	4.24795	0.520459	2.88512	1.35473	2.4689	1.68613	2.4722	2.1797	2.31005	2.01316	1.21982	5.0542	1.5716	1.6353	0.781321	1.79906	2.22598	1.23523	2.67351	2.72173	6.70709	#N/A	1.45005	1.6133	1.91706	#N/A	#N/A	#N/A	0.356108	#N/A	#N/A	#N/A	#N/A	#N/A	#N/A	#N/A	#N/A	#N/A	0.191441	#N/A	0.680562	#N/A	#N/A	6.04924	3.25449	2.11946	6.69371	4.37456	5.30846	7.00039	4.51083	4.29166	0.808317	6.52933	3.81586	47	ENSG00000237074	LINC02942	lncRNA	long intergenic non-protein coding RNA 2942 [Source:HGNC Symbol;Acc:HGNC:55957]
ZNRF1	1.09807	2.8637	0.374499	0.403241	#N/A	0.909803	0.956907	0.737705	1.03465	#N/A	1.51461	0.977142	1.35095	3.20857	2.90762	2.79378	2.38914	2.70227	2.38832	7.56362	2.22925	3.85781	1.11065	3.67592	2.4311	0.800194	2.94166	4.01923	3.04709	#N/A	2.11334	1.44088	1.67029	1.01201	#N/A	#N/A	#N/A	#N/A	#N/A	#N/A	0.187872	#N/A	#N/A	#N/A	#N/A	#N/A	0.099204	#N/A	0.902944	#N/A	0.151395	3.75369	2.13857	2.14272	3.95361	5.26512	3.89309	4.73818	1.79108	4.00203	1.08517	3.17229	5.10484	47	ENSG00000186187	ZNRF1	protein_coding	zinc and ring finger 1 [Source:HGNC Symbol;Acc:HGNC:18452]
DOP1B	1.2553	#N/A	0.923859	0.769048	1.04518	2.16733	1.39777	1.17268	1.83842	0.300389	1.98357	0.87958	1.24325	1.77696	1.11378	1.45394	2.11965	1.63664	1.44483	2.4104	1.87419	1.87018	0.878741	2.5715	1.72135	#N/A	#N/A	#N/A	#N/A	#N/A	1.69545	1.61377	1.62131	1.78713	0.214527	#N/A	#N/A	0.16688	#N/A	0.253063	0.371143	0.281601	#N/A	#N/A	#N/A	#N/A	#N/A	#N/A	0.776942	#N/A	0.827239	2.11975	1.74848	2.32917	2.09568	2.51025	4.34929	3.50024	1.65209	1.96643	1.10442	0.894381	0.689268	47	ENSG00000142197	DOP1B	protein_coding	DOP1 leucine zipper like protein B [Source:HGNC Symbol;Acc:HGNC:1291]
AHDC1	1.36996	3.85588	2.69533	2.0834	2.39978	3.27087	2.76534	1.6469	2.91032	#N/A	2.27328	0.699486	1.58868	0.87183	0.824033	0.969715	0.66255	1.0122	0.532495	0.732598	1.46033	0.884093	0.467125	1.42542	1.11238	0.767289	2.44717	2.35106	2.72777	3.54313	0.414395	#N/A	#N/A	#N/A	0.639745	#N/A	#N/A	0.530539	#N/A	0.46776	0.695524	0.953699	#N/A	#N/A	#N/A	#N/A	#N/A	#N/A	#N/A	#N/A	0.860228	1.16294	0.966385	1.19701	1.32359	1.40604	2.7181	1.95624	1.02545	1.48941	#N/A	3.31573	2.80946	47	ENSG00000126705	AHDC1	protein_coding	AT-hook DNA binding motif containing 1 [Source:HGNC Symbol;Acc:HGNC:25230]
ZNF146	1.10451	2.18576	2.01306	1.89387	1.89039	2.51308	2.36963	1.6379	3.17681	0.378238	3.3972	1.06018	1.66157	1.30289	1.60842	1.4528	1.26642	1.33663	1.73389	3.2037	1.75485	1.5117	0.696587	2.27001	1.43825	0.843004	1.65789	2.04553	2.15294	2.07498	0.790733	#N/A	0.683909	0.569029	#N/A	#N/A	0.174796	#N/A	#N/A	#N/A	#N/A	#N/A	#N/A	#N/A	#N/A	#N/A	#N/A	#N/A	0.886637	#N/A	#N/A	1.6133	1.4948	1.23496	2.24388	2.15475	3.71075	3.79733	2.05495	1.38197	0.342594	1.54516	1.49073	47	ENSG00000167635	ZNF146	protein_coding	zinc finger protein 146 [Source:HGNC Symbol;Acc:HGNC:12931]
PDE4A	1.16335	#N/A	3.94999	2.05684	3.18564	4.0492	3.08175	2.18622	3.79686	0.388176	3.10439	#N/A	2.3341	1.994	1.29037	1.79582	2.24134	2.06744	3.1963	1.92769	2.38074	2.0366	0.890839	2.20381	1.84623	#N/A	1.52219	1.36031	0.781971	1.72314	2.01884	2.01082	1.83457	1.09331	0.16921	#N/A	#N/A	#N/A	#N/A	#N/A	#N/A	#N/A	#N/A	0.250911	#N/A	#N/A	#N/A	#N/A	1.00011	#N/A	0.519985	1.87747	1.96179	2.28075	2.81625	2.49223	4.4814	3.2704	1.96978	2.41641	0.58693	1.43678	2.27449	47	ENSG00000065989	PDE4A	protein_coding	phosphodiesterase 4A [Source:HGNC Symbol;Acc:HGNC:8780]
COX10	1.14479	2.45369	3.14005	2.33013	2.9574	3.54815	2.90301	2.04113	4.24411	0.345913	3.89932	1.38914	2.33101	2.75571	2.2913	2.59825	2.27524	3.127	2.10726	3.82419	2.5132	3.04435	0.924837	4.2911	2.31729	#N/A	2.05493	1.73373	1.69915	2.6159	1.27517	1.21873	1.14003	0.96897	#N/A	#N/A	#N/A	#N/A	#N/A	#N/A	#N/A	#N/A	#N/A	#N/A	#N/A	#N/A	#N/A	#N/A	0.599682	0.217802	#N/A	2.99145	1.94438	2.19239	3.87551	2.95905	5.32215	4.83837	2.88274	4.42156	0.934161	1.56428	1.43807	47	ENSG00000006695	COX10	protein_coding	cytochrome c oxidase assembly factor heme A:farnesyltransferase COX10 [Source:HGNC Symbol;Acc:HGNC:2260]
ZCCHC2	0.934855	0.898588	0.363087	0.494879	#N/A	0.749942	#N/A	0.508184	0.714304	0.324367	1.50875	#N/A	0.868838	2.01336	1.57355	1.6128	1.73513	1.71656	1.86751	3.78413	1.5239	2.24325	0.886735	1.93286	1.2439	#N/A	#N/A	#N/A	1.34966	#N/A	1.80688	0.874563	1.20701	1.20037	0.572052	#N/A	#N/A	0.260039	#N/A	0.331179	0.405716	0.868282	#N/A	0.168753	#N/A	#N/A	#N/A	#N/A	0.620151	#N/A	0.387234	1.21833	0.872161	0.987712	2.56643	2.06875	2.46488	1.78069	1.16636	1.62922	0.527316	1.04697	1.21068	47	ENSG00000141664	ZCCHC2	protein_coding	zinc finger CCHC-type containing 2 [Source:HGNC Symbol;Acc:HGNC:22916]
SGCG	1.06426	6.21773	8.08998	7.00136	6.84162	7.10071	6.0736	6.1256	6.5535	0.464789	5.28087	1.7044	5.75635	10.6837	7.29851	8.56372	6.00203	9.33118	7.03028	9.4166	9.94105	6.40647	1.77169	7.88591	8.00952	0.570701	5.63761	6.53382	8.53792	7.66398	6.31313	5.41101	4.45673	1.9402	#N/A	#N/A	#N/A	#N/A	#N/A	#N/A	#N/A	#N/A	#N/A	#N/A	#N/A	#N/A	#N/A	#N/A	#N/A	0.185738	#N/A	10.417	5.83552	6.35592	10.7339	10.3715	9.28278	10.8753	6.70503	8.4795	1.76333	5.26545	7.39831	47	ENSG00000102683	SGCG	protein_coding	sarcoglycan gamma [Source:HGNC Symbol;Acc:HGNC:10809]
CPT1B	2.08397	2.04414	5.84267	4.54421	4.77318	6.95317	4.53111	4.54902	6.45334	0.492634	5.76794	2.13539	5.75585	8.3217	8.61609	8.6806	7.49383	7.55134	5.84179	4.81473	5.46662	4.16316	3.04557	6.02052	5.62341	1.06505	4.48104	3.48059	4.10032	2.798	9.82344	3.4871	5.78883	1.72722	#N/A	#N/A	#N/A	#N/A	#N/A	#N/A	#N/A	#N/A	#N/A	#N/A	#N/A	#N/A	#N/A	#N/A	#N/A	0.328372	#N/A	10.6349	8.37703	4.72287	6.60884	6.31816	5.1845	6.54996	6.23363	4.45273	1.66223	4.97679	4.02795	47	ENSG00000205560	CPT1B	protein_coding	carnitine palmitoyltransferase 1B [Source:HGNC Symbol;Acc:HGNC:2329]
C10orf71	3.5616	6.99598	11.2876	7.38219	9.76248	7.4605	5.61658	7.1657	6.43956	0.692158	8.54853	2.72522	5.86458	11.3789	8.66231	9.55914	8.16744	10.2169	8.5641	8.01342	8.57669	6.73864	2.09192	8.62527	8.52526	#N/A	6.34185	7.56552	9.23236	6.10343	8.10234	8.24903	5.7656	2.4679	#N/A	#N/A	#N/A	#N/A	#N/A	#N/A	#N/A	#N/A	#N/A	#N/A	#N/A	#N/A	0.0914666	#N/A	#N/A	0.398248	#N/A	13.2029	8.36577	7.47769	9.43259	9.00079	7.81119	9.56511	6.89204	7.22486	2.08062	7.16757	8.41739	47	ENSG00000177354	C10orf71	protein_coding	chromosome 10 open reading frame 71 [Source:HGNC Symbol;Acc:HGNC:26973]
ZFPM2-AS1	1.39963	6.0196	2.96265	3.18764	2.99118	3.86866	2.68968	1.8215	3.60869	#N/A	4.17971	1.37205	1.49842	0.665616	1.03967	0.780638	1.10361	0.920101	0.847583	1.81196	0.924825	0.692655	0.442463	1.76838	1.03622	0.905314	4.95252	4.57979	5.92661	7.09149	0.629275	0.543092	0.582912	0.546183	0.188725	#N/A	0.633515	0.123303	#N/A	0.167037	#N/A	#N/A	#N/A	#N/A	#N/A	#N/A	#N/A	#N/A	0.584268	#N/A	#N/A	#N/A	0.981284	1.14408	#N/A	0.65403	3.93032	0.576499	1.05871	1.7133	#N/A	6.77962	5.83211	47	ENSG00000251003	ZFPM2-AS1	lncRNA	ZFPM2 antisense RNA 1 [Source:HGNC Symbol;Acc:HGNC:50698]
#286773	1.60312	2.44042	5.04966	3.37645	6.00928	5.7064	3.54369	3.57674	3.0868	0.920904	2.23077	1.65679	3.12735	9.55891	5.74465	5.6416	4.48602	6.52453	4.82496	3.65024	4.24947	4.86344	2.23434	4.46974	4.81871	#N/A	6.5494	5.31649	5.39539	#N/A	4.84532	3.9554	2.77677	1.61068	#N/A	#N/A	0.309606	#N/A	#N/A	#N/A	#N/A	#N/A	#N/A	#N/A	#N/A	#N/A	#N/A	#N/A	1.62574	0.352213	#N/A	6.26006	3.60505	3.70633	5.38689	5.01946	3.85345	3.87353	4.95063	2.70719	1.44974	3.5823	4.02465	47	ENSG00000286773		lncRNA	novel transcript, sense intronic to OBSCN
MAX	0.828139	#N/A	0.831299	0.593818	0.576401	1.17277	0.795344	0.900884	1.54828	0.274975	1.77034	#N/A	0.873625	0.982091	1.52769	1.08316	0.998419	0.910332	1.33995	1.37201	1.17757	0.998327	0.686928	2.23338	0.771661	#N/A	1.05154	1.04046	1.28368	#N/A	0.463871	0.574958	0.343063	#N/A	0.332671	#N/A	0.289425	0.323131	#N/A	0.33394	0.423042	0.268841	#N/A	#N/A	#N/A	#N/A	#N/A	#N/A	#N/A	#N/A	0.50743	0.627397	0.904035	0.922664	0.586529	1.40096	2.43707	1.29188	1.3552	1.81379	#N/A	0.894445	1.16789	47	ENSG00000125952	MAX	protein_coding	MYC associated factor X [Source:HGNC Symbol;Acc:HGNC:6913]
#286757	1.80803	#N/A	1.86368	2.15758	1.91833	2.93107	2.54712	1.74988	3.37392	#N/A	1.62199	1.33794	1.75836	2.15948	2.62435	1.37695	1.57214	1.97371	1.68779	2.0409	2.5992	1.41031	1.10398	1.25336	1.09465	#N/A	2.3193	1.41784	1.4382	#N/A	1.02162	#N/A	#N/A	1.10738	0.337418	#N/A	0.451102	0.304638	#N/A	0.244212	0.259767	#N/A	#N/A	#N/A	#N/A	#N/A	#N/A	#N/A	1.43285	#N/A	0.405438	1.68058	0.929913	1.93275	1.9228	4.62693	2.08897	3.69522	3.15141	2.45721	1.17152	0.919972	1.14589	47	ENSG00000286757		lncRNA	novel transcript, antisense to CLYBL
KIAA0232	0.628424	2.17771	2.68036	1.56649	2.18252	3.16284	2.52774	1.5886	3.29721	0.331605	3.5363	0.621843	1.45891	1.08213	0.993207	1.1332	0.871029	1.04868	1.0656	2.27362	0.896377	1.85536	0.419724	2.08614	1.48845	0.709143	1.46819	1.3882	1.62525	2.42647	1.60249	1.29861	1.30483	0.803694	#N/A	#N/A	#N/A	#N/A	#N/A	#N/A	#N/A	#N/A	#N/A	#N/A	#N/A	#N/A	0.119052	#N/A	#N/A	#N/A	#N/A	1.64384	0.602623	1.67299	2.76527	2.38237	3.03699	3.62263	1.72655	2.17359	0.834198	1.53793	1.61688	47	ENSG00000170871	KIAA0232	protein_coding	KIAA0232 [Source:HGNC Symbol;Acc:HGNC:28992]
BICRAL	0.702586	#N/A	0.597735	0.768157	0.733306	1.23227	1.13609	0.888485	0.937129	0.230153	1.71875	#N/A	0.555187	0.375175	0.638156	0.440183	#N/A	0.557434	0.483056	1.62538	0.404474	0.614552	0.285883	1.50943	0.572656	#N/A	0.966304	0.816228	0.757572	#N/A	0.488446	0.423473	#N/A	#N/A	0.19291	#N/A	#N/A	0.163346	#N/A	0.16882	0.212382	0.315363	#N/A	0.171892	#N/A	#N/A	0.124291	0.102221	#N/A	#N/A	0.178515	0.360239	0.405807	0.665132	0.720058	0.728937	2.28571	1.04421	0.584784	0.785685	#N/A	0.519055	0.878224	47	ENSG00000112624	BICRAL	protein_coding	BICRA like chromatin remodeling complex associated protein [Source:HGNC Symbol;Acc:HGNC:21111]
SDHA	1.62664	#N/A	5.17589	3.53559	5.35439	5.2978	3.54805	3.45655	5.63952	0.491583	4.55105	2.04872	3.07074	2.96129	2.97935	3.08777	3.42807	2.9189	2.69337	3.78506	2.33958	3.49588	0.979059	3.79694	3.82971	#N/A	2.4292	3.52137	2.56176	4.81812	3.15046	1.95901	2.33656	1.31426	#N/A	#N/A	0.434139	#N/A	0.294713	#N/A	#N/A	#N/A	#N/A	#N/A	#N/A	#N/A	#N/A	#N/A	#N/A	0.179422	#N/A	5.1005	3.63804	3.113	4.51694	7.74824	6.62395	6.0385	3.409	5.64789	1.45147	2.79385	2.03762	47	ENSG00000073578	SDHA	protein_coding	succinate dehydrogenase complex flavoprotein subunit A [Source:HGNC Symbol;Acc:HGNC:10680]
MAN2A2	1.05185	1.10477	4.82437	2.85293	3.32671	4.33826	3.37979	2.59143	3.64068	#N/A	6.54769	#N/A	2.19367	2.92948	2.55116	2.13532	2.49639	2.71256	2.44769	3.30488	4.48866	3.72348	1.23165	3.13779	2.17485	#N/A	2.53074	3.00717	1.5507	#N/A	2.23345	1.33711	1.98952	0.730712	#N/A	#N/A	#N/A	#N/A	#N/A	#N/A	0.12334	0.307065	#N/A	#N/A	#N/A	#N/A	#N/A	#N/A	1.15602	0.160842	0.431369	3.03712	2.15948	2.09873	3.12134	4.42109	4.05955	4.25298	1.86651	3.20492	1.00595	1.18657	1.34147	47	ENSG00000196547	MAN2A2	protein_coding	mannosidase alpha class 2A member 2 [Source:HGNC Symbol;Acc:HGNC:6825]
IQCH	1.07715	2.08083	3.07744	2.52782	2.66244	3.56993	3.51054	2.46074	3.73663	0.64273	3.27505	0.92167	2.28442	1.58764	2.17078	1.44497	2.20498	1.39683	1.46188	3.91941	2.58609	2.09178	0.801694	2.7168	1.41653	#N/A	3.12896	2.73923	2.28217	1.82909	1.64186	1.27349	1.11511	1.04709	#N/A	#N/A	0.427565	#N/A	#N/A	#N/A	#N/A	#N/A	#N/A	#N/A	#N/A	#N/A	#N/A	#N/A	#N/A	0.197619	#N/A	2.10725	2.53095	3.2405	2.25718	1.6997	6.6771	4.04817	3.24964	1.66363	0.885365	2.50926	3.80936	47	ENSG00000103599	IQCH	protein_coding	IQ motif containing H [Source:HGNC Symbol;Acc:HGNC:25721]
#285900	1.79126	1.29495	4.02289	3.97858	3.25417	4.5004	1.84735	2.72626	2.53439	1.13978	1.55207	#N/A	2.27502	4.58634	4.85193	3.98718	3.56603	5.45622	3.56086	2.33038	3.14969	3.4093	1.18585	2.74723	3.67456	#N/A	5.42736	4.16068	4.42271	#N/A	3.94383	1.43043	3.58352	#N/A	#N/A	#N/A	0.671934	#N/A	#N/A	0.312319	0.312911	#N/A	#N/A	#N/A	#N/A	#N/A	#N/A	#N/A	0.992396	#N/A	0.366502	5.82327	3.72975	2.63904	4.14564	3.41181	2.30119	4.2882	3.82284	1.38249	1.32982	3.92505	1.45835	47	ENSG00000285900		lncRNA	novel transcript, antisense to DMD
SPDYE2	1.01642	1.23659	2.09563	1.6828	2.50583	2.37064	2.0972	1.92344	2.51364	0.423446	2.62857	1.52117	1.98919	1.57449	2.00514	1.83209	1.57337	2.10031	1.87662	3.75753	1.83871	1.95827	0.944959	3.23032	1.38249	#N/A	1.91366	1.72356	2.43248	#N/A	1.42601	1.50067	0.978937	1.16207	#N/A	#N/A	0.577209	#N/A	#N/A	#N/A	0.0566219	#N/A	#N/A	#N/A	#N/A	#N/A	0.124683	#N/A	#N/A	#N/A	#N/A	1.55784	1.31614	1.40716	1.84018	3.62087	3.0154	3.0045	3.04607	3.79676	0.95565	1.59289	1.41751	47	ENSG00000205238	SPDYE2	protein_coding	speedy/RINGO cell cycle regulator family member E2 [Source:HGNC Symbol;Acc:HGNC:33841]
CNBD2	1.8226	2.11672	5.33868	3.4834	2.82114	5.43774	3.35541	3.62492	4.98334	1.08306	4.13574	3.52394	2.67082	2.96119	2.82787	2.71162	2.11307	2.31676	1.25305	1.94863	1.38261	2.05241	1.72262	2.64898	2.80974	#N/A	1.18622	1.02925	#N/A	#N/A	1.97387	1.501	2.85019	1.58156	#N/A	#N/A	1.33832	#N/A	#N/A	#N/A	0.210893	0.67494	#N/A	#N/A	#N/A	#N/A	#N/A	#N/A	#N/A	#N/A	0.399928	4.0544	1.55959	1.55772	3.42838	4.75524	3.48923	5.18413	2.00351	2.40637	1.12641	1.63822	2.23485	47	ENSG00000149646	CNBD2	protein_coding	cyclic nucleotide binding domain containing 2 [Source:HGNC Symbol;Acc:HGNC:16145]
STT3B	0.730684	#N/A	1.58608	0.995538	1.43009	1.911	1.69683	1.32866	3.91515	0.30675	2.40158	0.690294	1.2788	1.1742	0.730092	1.09928	0.825456	1.0207	0.770355	2.47329	1.28341	1.82152	0.580084	1.69863	1.11788	#N/A	#N/A	0.71388	0.708746	#N/A	1.33546	0.801017	1.09634	0.521955	0.191148	#N/A	#N/A	0.151621	#N/A	#N/A	0.158673	0.3031	#N/A	#N/A	#N/A	#N/A	0.0816949	0.112446	#N/A	#N/A	#N/A	1.38832	0.925151	1.31622	2.09175	1.66849	4.25597	3.16533	1.41812	2.6404	0.355696	#N/A	0.90555	47	ENSG00000163527	STT3B	protein_coding	STT3 oligosaccharyltransferase complex catalytic subunit B [Source:HGNC Symbol;Acc:HGNC:30611]
ZNF565	0.740418	2.59735	1.82192	1.52591	1.53912	2.46965	1.9205	1.72065	3.10265	0.445862	2.99028	1.37346	1.5845	1.15307	1.29064	1.25261	1.26807	1.3309	0.972857	3.15647	1.66206	1.50037	0.790678	2.24793	1.56447	#N/A	2.04578	1.7174	2.05831	1.66043	0.680068	#N/A	0.61064	0.535589	#N/A	#N/A	0.457678	#N/A	#N/A	#N/A	#N/A	#N/A	#N/A	#N/A	#N/A	#N/A	0.0723804	#N/A	0.73864	#N/A	#N/A	1.26953	1.29204	2.00243	1.5659	1.87832	3.65267	2.22535	1.99242	2.35563	0.865022	1.38302	1.81092	47	ENSG00000196357	ZNF565	protein_coding	zinc finger protein 565 [Source:HGNC Symbol;Acc:HGNC:26726]
OCRL	0.833423	1.98554	0.959047	1.20705	1.10103	1.64627	1.84688	1.37926	2.24308	0.394564	2.04971	#N/A	0.737629	1.14807	0.666802	0.882813	0.953736	1.24725	1.26962	2.41542	#N/A	1.42752	0.818497	1.52575	1.74585	0.777099	1.0194	1.49196	1.85628	1.65706	1.6383	1.13338	1.38699	1.22836	0.21098	#N/A	#N/A	#N/A	#N/A	0.251474	0.328005	0.327625	#N/A	#N/A	#N/A	#N/A	#N/A	#N/A	#N/A	#N/A	0.357796	1.82005	1.29936	1.62381	1.58432	2.65471	3.61143	2.52672	1.26351	#N/A	#N/A	2.97954	2.73616	47	ENSG00000122126	OCRL	protein_coding	OCRL inositol polyphosphate-5-phosphatase [Source:HGNC Symbol;Acc:HGNC:8108]
RAB12	0.854916	#N/A	0.802713	0.58421	0.947829	0.545198	1.41443	0.89068	1.61382	#N/A	2.04232	#N/A	1.03955	1.10476	1.0913	1.0798	1.29373	0.958016	0.94298	3.38487	1.03149	1.85012	0.672235	2.2172	1.16651	#N/A	#N/A	#N/A	0.699802	#N/A	0.963799	0.9745	0.741827	#N/A	0.393005	#N/A	0.401327	0.235911	0.178984	0.349746	0.325969	0.491747	#N/A	#N/A	#N/A	#N/A	#N/A	#N/A	0.537886	#N/A	0.402838	1.34272	0.980568	0.983746	1.83291	2.66239	3.84336	2.96861	1.01817	2.10917	0.478185	0.754113	1.45107	47	ENSG00000206418	RAB12	protein_coding	RAB12, member RAS oncogene family [Source:HGNC Symbol;Acc:HGNC:31332]
FOXK2	0.585902	1.04284	0.499607	0.598021	#N/A	1.09956	0.816021	0.566244	1.2631	#N/A	1.38184	0.557758	0.726537	1.09698	0.864404	0.820175	1.11514	0.982716	1.21996	2.38697	1.05294	0.883332	0.487325	2.06585	0.801994	#N/A	1.14609	0.985298	1.05972	#N/A	0.785676	0.623279	0.710445	#N/A	0.186973	#N/A	#N/A	0.135746	#N/A	#N/A	0.165345	0.260257	#N/A	#N/A	#N/A	#N/A	#N/A	0.103692	1.05902	#N/A	0.22992	1.06727	0.625375	1.03962	1.45701	1.72498	2.29676	2.09245	1.22035	1.89136	#N/A	0.770537	0.534136	47	ENSG00000141568	FOXK2	protein_coding	forkhead box K2 [Source:HGNC Symbol;Acc:HGNC:6036]
ANXA7	0.913275	2.82843	3.27054	2.14177	2.88324	3.19932	3.27766	2.17525	3.30857	0.353152	4.73934	1.72867	2.102	2.81001	1.51128	2.34894	1.94273	2.60044	1.97855	2.83653	2.10876	2.76022	0.774753	2.54566	2.42482	#N/A	2.0629	2.13611	2.34131	4.66803	1.88443	1.69246	1.58432	0.821855	#N/A	#N/A	0.439528	#N/A	#N/A	#N/A	#N/A	0.352639	#N/A	#N/A	#N/A	#N/A	#N/A	#N/A	#N/A	#N/A	#N/A	3.3561	1.85848	2.21658	3.20699	3.18431	3.75827	4.21677	2.08125	1.804	0.947917	2.34427	3.18245	47	ENSG00000138279	ANXA7	protein_coding	annexin A7 [Source:HGNC Symbol;Acc:HGNC:545]
#265399	1.14837	2.01626	5.9618	4.26447	6.8526	4.84551	5.1016	4.43766	4.9864	0.638842	3.819	2.36481	2.89675	3.85373	4.11705	4.02465	3.57221	3.26771	4.10929	6.97629	3.42121	5.91512	1.2513	4.69977	3.4179	#N/A	4.83772	3.52555	5.53641	4.90237	3.48615	4.51869	2.99157	1.78959	#N/A	#N/A	0.411055	#N/A	#N/A	#N/A	#N/A	#N/A	#N/A	#N/A	#N/A	#N/A	#N/A	#N/A	#N/A	0.248752	#N/A	3.78529	2.35957	2.63742	3.44922	3.16171	6.96903	4.75553	3.68836	4.12441	1.01196	4.30232	5.08075	47	ENSG00000265399		lncRNA	novel transcript, antisense to MYOM1
UTP11	3.34078	5.7212	7.76755	5.53687	6.65731	8.08333	3.71878	5.08533	4.89412	0.886405	6.97124	3.79712	6.97793	8.34412	6.95522	5.63991	8.41661	6.82151	5.34269	6.39887	7.04535	5.32865	2.00837	5.17973	5.22097	1.35772	8.80964	5.63421	6.00174	4.50267	6.07557	6.72121	5.30106	2.26949	#N/A	#N/A	0.739813	#N/A	#N/A	#N/A	#N/A	#N/A	#N/A	#N/A	#N/A	#N/A	#N/A	#N/A	#N/A	#N/A	#N/A	8.49856	5.9744	7.6289	7.86394	7.32608	6.42551	7.85596	7.54142	5.62711	1.85481	7.961	7.01109	47	ENSG00000183520	UTP11	protein_coding	UTP11 small subunit processome component [Source:HGNC Symbol;Acc:HGNC:24329]
RPUSD4	1.87054	2.96253	5.57151	3.18531	4.08958	5.34607	4.16585	3.67752	6.66164	0.516496	6.15682	2.25042	2.86831	3.72978	3.42208	3.78303	4.4189	3.06748	2.95855	5.49136	3.06125	4.63903	1.04514	3.70626	3.32261	#N/A	2.42653	4.5063	3.44867	3.45642	3.12852	1.67997	2.69961	2.10045	#N/A	#N/A	0.580706	#N/A	#N/A	0.21093	#N/A	#N/A	#N/A	#N/A	#N/A	#N/A	#N/A	#N/A	#N/A	#N/A	#N/A	6.02997	4.84734	3.94679	5.16646	6.67783	5.52044	7.02785	4.76257	4.64587	1.16005	2.63956	3.50182	47	ENSG00000165526	RPUSD4	protein_coding	RNA pseudouridine synthase D4 [Source:HGNC Symbol;Acc:HGNC:25898]
XPA	0.631333	#N/A	1.42746	1.20537	1.83911	1.92049	1.58594	1.25431	2.22721	0.462973	2.71422	#N/A	1.25893	0.652536	0.822082	0.902536	0.964407	0.846856	0.94972	1.93822	#N/A	0.818748	0.509293	1.42791	0.770555	#N/A	1.03636	0.959022	1.59856	#N/A	0.626703	0.751919	0.441596	0.668697	0.210894	#N/A	0.287495	0.126236	#N/A	#N/A	0.135791	#N/A	#N/A	#N/A	#N/A	#N/A	0.167161	#N/A	#N/A	#N/A	0.147141	0.952956	0.870637	0.958104	0.636022	1.30401	2.54586	1.49861	2.01965	1.10338	0.586061	1.21391	1.21467	47	ENSG00000136936	XPA	protein_coding	XPA, DNA damage recognition and repair factor [Source:HGNC Symbol;Acc:HGNC:12814]
#259805	1.50977	2.71997	4.21307	3.2612	3.57134	4.51265	3.69219	3.56904	4.09062	0.536941	3.35886	1.48132	3.19673	2.99588	3.22536	2.45174	2.75402	2.69614	3.07087	3.83921	2.6907	3.29632	1.44241	3.02262	3.21614	#N/A	2.8047	3.67174	2.15925	1.53618	2.05985	2.23075	1.87401	1.86788	#N/A	#N/A	0.240266	#N/A	#N/A	#N/A	#N/A	#N/A	#N/A	#N/A	#N/A	#N/A	#N/A	#N/A	#N/A	0.13568	#N/A	4.41385	3.03724	4.29816	5.12372	3.84794	6.46811	8.27639	4.28271	3.79252	1.55324	2.83696	2.57803	47	ENSG00000259805		lncRNA	novel transcript, antisense to HOMER2, C15orf40 and BTBD1
LINC02646	1.31853	3.47868	5.1949	3.8678	3.64818	3.93017	2.99386	3.25858	2.22423	0.654823	3.52389	#N/A	3.91525	3.82981	4.16691	4.43515	4.53102	4.51646	5.68595	2.89125	3.33938	3.83107	1.43039	5.43982	2.06117	#N/A	3.25263	6.20499	3.63706	#N/A	3.50823	4.93955	3.29614	#N/A	0.404397	#N/A	#N/A	0.389736	#N/A	0.435841	0.528615	0.656187	#N/A	#N/A	#N/A	#N/A	#N/A	#N/A	#N/A	#N/A	0.590132	5.96539	3.0884	4.1627	6.21683	4.08543	4.48236	6.24096	3.21077	3.54412	#N/A	2.52776	3.39691	47	ENSG00000236303	LINC02646	lncRNA	long intergenic non-protein coding RNA 2646 [Source:HGNC Symbol;Acc:HGNC:54130]
ANKRD52	0.849459	#N/A	1.65707	2.10466	1.15503	2.18739	2.026	1.51757	2.52055	0.505298	2.66801	1.43527	1.56544	1.10288	0.946246	1.3425	1.17079	0.817067	1.11337	1.99297	#N/A	0.830609	0.816959	2.10558	1.01217	#N/A	1.64509	1.80249	2.09663	#N/A	1.19482	1.068	0.926727	#N/A	0.405032	#N/A	#N/A	0.186464	#N/A	0.318406	0.405251	0.617503	#N/A	#N/A	#N/A	#N/A	#N/A	0.266959	#N/A	#N/A	0.265906	1.20983	1.02581	0.894986	1.66314	1.562	2.39745	2.72155	1.0341	2.69735	#N/A	1.83723	1.33311	47	ENSG00000139645	ANKRD52	protein_coding	ankyrin repeat domain 52 [Source:HGNC Symbol;Acc:HGNC:26614]
#267782	1.71941	#N/A	5.26156	4.59729	3.45865	3.05734	2.51762	4.67658	2.54073	1.2787	1.3289	#N/A	2.94121	4.73851	3.72032	5.34647	3.42683	4.11208	2.14378	1.12076	1.51934	2.11118	1.3056	1.30018	2.02566	#N/A	3.97546	2.68895	2.71135	#N/A	6.68332	1.38585	3.91849	#N/A	0.526653	#N/A	0.609212	0.761307	#N/A	0.549673	0.596289	0.742017	#N/A	#N/A	#N/A	#N/A	#N/A	#N/A	1.51418	#N/A	0.384366	4.75406	2.68374	2.73592	2.68469	2.07379	0.944713	2.83621	2.22463	#N/A	#N/A	2.22334	1.25079	47	ENSG00000267782		lncRNA	novel transcript, antisense UNC45B
SGCB	1.66748	2.20199	5.27671	3.66514	4.79828	3.96604	4.53581	4.04703	7.19099	0.456862	4.6757	1.9323	2.86472	2.57065	2.68824	2.64771	2.08905	2.27132	1.42499	2.65676	1.82668	3.0877	0.680617	2.21332	2.58985	#N/A	6.52654	4.17451	7.49572	1.86249	2.05092	2.23485	1.58339	1.08442	#N/A	#N/A	0.665956	#N/A	0.448034	#N/A	#N/A	#N/A	#N/A	#N/A	#N/A	#N/A	#N/A	#N/A	#N/A	#N/A	#N/A	5.29775	4.09374	3.64326	5.50571	5.12578	3.42598	5.45381	4.02445	3.44357	1.4447	7.5615	6.52902	47	ENSG00000163069	SGCB	protein_coding	sarcoglycan beta [Source:HGNC Symbol;Acc:HGNC:10806]
SLC2A11#133460	1.26626	1.26182	6.72699	3.46508	4.20076	7.461	4.36166	3.72025	3.99111	0.326349	4.4714	#N/A	4.32327	3.99877	3.78719	3.49176	2.13671	3.54805	3.60328	5.52517	3.56364	3.45146	0.844875	2.7229	3.47804	#N/A	3.41647	3.16804	2.89178	2.04835	1.96868	1.4221	1.86184	0.997424	#N/A	#N/A	#N/A	#N/A	#N/A	#N/A	#N/A	#N/A	#N/A	#N/A	#N/A	#N/A	#N/A	#N/A	0.904105	0.188672	0.296168	4.69505	2.35178	3.09386	3.9697	3.76128	5.8155	5.26466	3.22862	3.0813	1.27508	4.43491	6.22109	47	ENSG00000133460	SLC2A11	protein_coding	solute carrier family 2 member 11 [Source:HGNC Symbol;Acc:HGNC:14239]
FLNC	3.61471	5.94505	9.44601	6.62375	8.41483	8.05326	7.49496	6.05811	3.70535	#N/A	4.27173	2.54815	4.73813	8.70451	7.13909	6.92985	8.16006	8.69027	7.04437	6.17021	7.05502	3.82467	2.03989	5.17249	6.94122	#N/A	7.0376	7.77278	7.88836	4.46138	7.28731	3.36437	4.47012	1.2761	#N/A	#N/A	#N/A	#N/A	#N/A	#N/A	#N/A	#N/A	#N/A	#N/A	#N/A	#N/A	0.150394	#N/A	1.1835	0.369179	#N/A	11.8843	7.86008	4.63518	7.85401	5.27946	6.45188	4.51294	5.52973	5.85284	1.1813	8.07883	7.14318	47	ENSG00000128591	FLNC	protein_coding	filamin C [Source:HGNC Symbol;Acc:HGNC:3756]
ANKRD26	0.568444	2.01365	2.09633	1.39627	1.92236	2.3873	1.78061	1.48707	2.35849	0.372592	3.34183	0.654436	0.96015	0.882304	0.611326	0.772813	1.10996	0.893006	1.08889	2.14244	0.797397	1.01098	0.454577	1.61623	1.25115	0.618367	1.59769	2.02798	2.14557	1.65921	0.692021	0.921059	0.517904	#N/A	#N/A	#N/A	#N/A	#N/A	#N/A	#N/A	#N/A	#N/A	#N/A	#N/A	#N/A	#N/A	#N/A	#N/A	#N/A	0.0903086	0.156243	1.35515	1.23076	0.880185	1.83019	1.96548	5.00264	2.35802	1.26741	1.75385	0.634134	1.77936	2.59695	47	ENSG00000107890	ANKRD26	protein_coding	ankyrin repeat domain containing 26 [Source:HGNC Symbol;Acc:HGNC:29186]
