## Supplemental Data Files for "Single-Nucleus to Whole Body Phenotyping Reveals Neuromuscular Impairment and Preserved Exercise Adaptations in Long-Term Pediatric HSCT Survivors >10 years after treatment": Supplemental Data 8 - Muscle_Markers_sub.xlsx (part 200 of 334)

### Sheet: MyoII_s1 (continued)
geneID	Adipocyte	Bcell	Endo_s1	Endo_s3	Endo_s4	Endo_s5	Endo_s6	EndoAct	EndoCyto	EndoEmbMTJ	EndoMyo_s1	EndoMyo_s2	EndoSmooth	Fib_s1	Fib_s2	Fib_s3	Fib_s4	Fib_s5	Fib_s6	Fib_s8	Fib_s9	FibCyto	FibMyo_s1	FibMyo_s2	FibSmoothMuSC	ImmunoMyo	Macrophage_s1	Macrophage_s2	Macrophage_s3	Mast	MuSC_s1	MuSC_s2	MuSCCyto	MuSCMyo	Myo_s1	Myo_s2	Myo_s3	Myo_s4	MyoCyto_s1	MyoCyto_s2	MyoI_s1	MyoI_s2	MyoII_s1	MyoII_s2	MyoII_s3	MyoII_s4	MyoII_s5	MyoII_s6	MyoIINMJ	MyoIIX	MyoMTJ	Smooth_s1	Smooth_s2	Smooth_s3	Smooth_s4	Smooth_s5	Smooth_s6	SmoothCyto	SmoothEndo	SmoothFib	SmoothMyoAdipo	Tcell	TNKcell	Num_diff	ensembl_gene_id	hgnc_symbol	gene_biotype	description
DVL1	1.29874	1.94081	5.63334	4.6768	3.82929	5.98976	4.2011	3.56475	5.21116	#N/A	3.02426	1.85441	3.55122	5.12137	4.59603	4.40089	2.63357	4.48818	3.33274	4.12432	4.72856	2.22098	2.2208	3.64028	4.46366	#N/A	4.06209	3.95672	3.86461	2.92784	5.27238	2.11197	6.07381	3.05264	#N/A	#N/A	0.945542	#N/A	#N/A	#N/A	#N/A	#N/A	#N/A	#N/A	#N/A	#N/A	#N/A	#N/A	1.25295	0.269182	#N/A	7.04901	5.08205	4.61576	5.43579	3.80657	2.99037	3.66361	5.32928	3.19422	2.50595	4.60184	3.69684	47	ENSG00000107404	DVL1	protein_coding	dishevelled segment polarity protein 1 [Source:HGNC Symbol;Acc:HGNC:3084]
ZDBF2#204186	0.78024	4.25638	2.53806	2.5604	1.8167	2.80848	2.3388	2.24655	2.88384	0.335599	2.05948	1.02183	1.62049	0.566723	0.905709	0.574467	0.903828	0.510492	#N/A	1.65403	#N/A	0.742686	#N/A	1.0882	1.79651	1.07351	2.80522	2.81622	3.33234	3.21237	0.642092	#N/A	#N/A	#N/A	0.277547	#N/A	0.283414	0.273958	#N/A	0.271155	0.311986	0.482394	#N/A	#N/A	#N/A	#N/A	#N/A	#N/A	#N/A	#N/A	0.402388	1.18252	0.728047	1.47247	1.88389	1.44125	3.70884	2.04707	1.74644	4.4249	0.746599	2.05526	3.9752	47	ENSG00000204186	ZDBF2	protein_coding	zinc finger DBF-type containing 2 [Source:HGNC Symbol;Acc:HGNC:29313]
PNMT	1.24002	3.15826	4.0904	3.75247	4.63154	4.41762	2.759	4.03942	3.22514	0.604145	2.5014	#N/A	2.81969	3.45351	3.11197	3.68615	3.04153	5.06169	3.56162	4.18868	3.14452	2.51563	1.36216	2.64015	3.60873	1.0936	3.84452	5.86338	3.39935	1.74972	#N/A	#N/A	#N/A	#N/A	0.5716	#N/A	#N/A	0.539247	#N/A	0.4092	0.757865	1.13213	#N/A	#N/A	#N/A	#N/A	#N/A	0.243353	#N/A	#N/A	0.673162	5.16382	3.56971	3.41253	5.90671	2.5748	4.39978	6.24697	5.52507	#N/A	0.829592	4.06899	4.78036	47	ENSG00000141744	PNMT	protein_coding	phenylethanolamine N-methyltransferase [Source:HGNC Symbol;Acc:HGNC:9160]
COX20	0.824134	2.25247	5.15584	3.06932	3.92767	3.88617	3.73283	2.52741	7.7595	0.788133	4.96735	1.58623	1.76629	1.65449	1.85026	1.47713	1.98706	1.79047	1.85862	3.67155	1.91888	2.21342	0.640275	3.20373	1.70928	#N/A	2.59815	1.83378	1.91157	4.30981	1.40911	0.915882	0.857331	#N/A	#N/A	#N/A	1.04319	#N/A	#N/A	0.269774	#N/A	#N/A	#N/A	#N/A	#N/A	#N/A	0.109122	#N/A	#N/A	#N/A	#N/A	1.94354	1.68704	1.82192	2.06501	2.72058	2.97988	3.20089	2.19166	2.08529	1.17237	1.87523	1.69326	47	ENSG00000203667	COX20	protein_coding	cytochrome c oxidase assembly factor COX20 [Source:HGNC Symbol;Acc:HGNC:26970]
GREB1L	0.840271	5.96292	9.04796	6.18962	5.92407	7.06971	6.28461	5.06718	6.68048	0.549728	5.33029	2.05176	3.42643	#N/A	#N/A	1.1103	1.41464	#N/A	#N/A	#N/A	#N/A	#N/A	#N/A	1.35327	#N/A	1.12383	4.83464	4.68299	5.31725	7.59741	2.79253	3.05883	2.71683	1.75223	#N/A	#N/A	0.172936	0.209844	0.135986	0.334853	0.216163	#N/A	#N/A	0.281008	0.209791	#N/A	0.0806153	0.122736	#N/A	0.41462	#N/A	5.43062	3.8285	4.38992	7.87949	7.49726	5.81443	5.65895	4.70343	2.90735	1.42268	6.31858	4.1871	47	ENSG00000141449	GREB1L	protein_coding	GREB1 like retinoic acid receptor coactivator [Source:HGNC Symbol;Acc:HGNC:31042]
RBM39	0.385715	0.92718	0.807506	0.64546	0.929168	1.29696	0.9821	0.603624	1.87973	0.179339	1.52497	#N/A	0.62167	0.396407	0.561144	0.519517	0.575725	0.467547	0.43182	1.70573	0.692687	0.662978	0.281469	1.01519	0.534721	#N/A	0.984247	1.02508	1.04326	0.877303	0.342198	0.513497	0.277951	#N/A	#N/A	#N/A	#N/A	#N/A	#N/A	#N/A	0.0742735	0.172762	#N/A	#N/A	#N/A	#N/A	0.095505	#N/A	1.02351	#N/A	#N/A	0.571105	0.585978	0.804441	0.839858	1.11944	2.98703	1.39404	0.915288	1.38953	0.334663	0.687196	0.710448	47	ENSG00000131051	RBM39	protein_coding	RNA binding motif protein 39 [Source:HGNC Symbol;Acc:HGNC:15923]
ASPSCR1	0.757698	1.7477	3.52218	2.22297	3.20192	4.06615	2.71402	2.38675	2.95067	#N/A	3.18389	1.19261	2.39924	2.96984	2.54247	2.76102	2.79157	3.00225	2.50126	6.60535	3.23138	3.42115	1.14211	3.34188	2.93402	#N/A	1.85326	2.25453	1.79551	2.2985	1.85498	1.54837	1.89161	1.13477	#N/A	#N/A	#N/A	#N/A	#N/A	#N/A	#N/A	#N/A	#N/A	#N/A	#N/A	#N/A	0.115139	#N/A	1.45143	#N/A	0.18145	4.09792	2.46065	3.00222	5.35959	4.48426	6.46741	4.29078	3.71003	3.91598	0.825255	2.97689	2.18157	47	ENSG00000169696	ASPSCR1	protein_coding	ASPSCR1 tether for SLC2A4, UBX domain containing [Source:HGNC Symbol;Acc:HGNC:13825]
COQ8A	1.71228	6.95711	10.0889	7.22395	9.55015	7.25449	6.96729	5.53138	5.89462	0.421017	4.12767	2.27907	5.93555	12.936	8.0939	8.2694	6.44908	8.26602	8.28408	7.73143	8.29404	5.7272	1.91143	8.66183	5.56993	0.894166	8.39356	9.01388	9.0254	6.14134	5.46531	3.91495	4.53411	1.83834	#N/A	#N/A	#N/A	#N/A	#N/A	#N/A	#N/A	#N/A	#N/A	#N/A	#N/A	#N/A	#N/A	#N/A	#N/A	0.453252	#N/A	11.1719	6.21453	6.62711	9.335	6.05407	7.72766	9.41711	8.86913	5.05616	1.48994	9.44124	8.4432	47	ENSG00000163050	COQ8A	protein_coding	coenzyme Q8A [Source:HGNC Symbol;Acc:HGNC:16812]
UBE2E2	0.371459	0.803538	4.11956	2.89435	4.35978	6.03124	3.66758	2.01434	3.64157	0.273931	2.96845	0.582083	1.51382	1.2724	1.15801	1.01695	0.66121	1.28139	0.916282	1.97241	1.53964	1.16906	0.541893	1.74981	1.53438	0.365698	0.950336	1.07867	0.908885	3.25397	1.81854	1.75926	1.55274	0.815441	#N/A	#N/A	#N/A	#N/A	#N/A	#N/A	#N/A	#N/A	#N/A	#N/A	#N/A	#N/A	#N/A	#N/A	0.350504	#N/A	#N/A	1.07381	1.07922	0.468663	1.34188	1.55983	4.14709	1.78538	1.25158	1.66268	0.276018	4.34178	3.97246	47	ENSG00000182247	UBE2E2	protein_coding	ubiquitin conjugating enzyme E2 E2 [Source:HGNC Symbol;Acc:HGNC:12478]
#224361	1.02156	1.72584	4.89226	6.00905	3.53951	3.30017	2.04404	2.91646	1.98979	#N/A	2.98041	#N/A	1.92161	2.70437	2.63563	3.41304	1.37443	1.76037	3.81674	2.45787	#N/A	2.47186	0.994159	1.66333	1.89665	#N/A	5.72799	4.52798	4.61357	#N/A	2.16517	#N/A	1.9053	#N/A	1.69855	#N/A	0.384434	1.44283	0.251054	1.79206	2.91781	2.32346	#N/A	#N/A	#N/A	#N/A	#N/A	#N/A	1.0632	#N/A	1.67483	3.4313	1.28196	1.31158	2.77563	1.08242	2.75929	3.09003	1.96049	#N/A	1.0148	4.34013	3.14211	47	ENSG00000224361		lncRNA	novel transcript, antisense to KLHL29
LINC01128	0.638428	2.37357	2.40473	2.50477	1.58724	3.13176	2.49127	2.41997	3.15768	0.519304	1.96209	1.32907	2.43235	4.53609	4.31005	3.80811	2.84067	4.20003	3.66024	6.26596	6.82653	5.4585	1.40325	4.29245	3.41131	#N/A	3.88203	3.60109	3.82194	2.43361	2.79434	2.38345	2.28195	1.50703	#N/A	#N/A	#N/A	#N/A	#N/A	#N/A	#N/A	#N/A	#N/A	#N/A	#N/A	#N/A	#N/A	#N/A	0.888952	0.222697	#N/A	5.01569	3.12515	3.23604	5.86473	4.7301	6.4564	6.11276	3.32126	3.79553	0.796324	2.56021	3.64031	47	ENSG00000228794	LINC01128	lncRNA	long intergenic non-protein coding RNA 1128 [Source:HGNC Symbol;Acc:HGNC:49377]
#227704	0.957769	1.9323	2.98078	1.95273	2.05734	2.65765	1.72611	2.14706	2.59439	0.707303	2.51374	#N/A	1.76555	1.9874	1.10263	2.44855	1.39079	1.74669	1.79369	1.40864	1.75227	1.7182	#N/A	1.69879	1.76603	1.60173	4.34123	2.63145	1.67546	#N/A	1.93427	2.1766	1.32503	#N/A	0.344211	#N/A	#N/A	0.378567	#N/A	0.277053	0.270142	0.626182	#N/A	#N/A	#N/A	#N/A	#N/A	#N/A	#N/A	#N/A	0.504126	3.09585	1.97881	3.3843	3.37909	4.77521	3.32914	5.27087	3.03235	2.06818	#N/A	3.22164	2.12485	47	ENSG00000227704		lncRNA	novel transcript
PPP1R12B	#N/A	3.05537	4.19432	2.94063	3.96156	5.64351	3.639	3.31946	4.07939	0.308868	3.29731	0.820072	2.12814	3.06085	2.3035	1.92294	1.65268	3.10096	2.46548	5.24787	2.71463	3.21516	1.05274	2.98435	2.58836	0.6364	3.15097	3.04867	3.46139	2.44537	2.25014	1.90941	1.76106	0.954609	#N/A	#N/A	#N/A	#N/A	0.0906813	#N/A	#N/A	#N/A	#N/A	#N/A	#N/A	#N/A	#N/A	#N/A	#N/A	0.222882	#N/A	2.25609	0.361128	1.3048	3.30018	2.51293	2.30413	3.18224	2.01246	3.07213	0.456937	3.5478	4.01135	47	ENSG00000077157	PPP1R12B	protein_coding	protein phosphatase 1 regulatory subunit 12B [Source:HGNC Symbol;Acc:HGNC:7619]
EIF2B3	#N/A	3.17289	3.76314	2.44779	3.44521	4.99787	3.58062	2.69024	4.7862	0.358729	2.89258	0.948404	2.0967	2.09054	1.79256	1.51095	1.77895	1.97408	1.94235	4.07513	1.8172	3.17689	0.864631	2.71214	2.36387	0.578523	2.16569	2.35714	2.36454	1.6466	1.7006	1.93135	1.6122	1.04793	#N/A	#N/A	#N/A	#N/A	#N/A	#N/A	#N/A	#N/A	#N/A	#N/A	#N/A	#N/A	#N/A	#N/A	0.781746	0.10139	#N/A	2.30704	1.83301	1.87253	3.07935	2.619	4.21356	4.07196	2.54467	2.71086	0.76573	2.41834	2.52816	47	ENSG00000070785	EIF2B3	protein_coding	eukaryotic translation initiation factor 2B subunit gamma [Source:HGNC Symbol;Acc:HGNC:3259]
PLIN2	#N/A	5.33515	7.34806	6.20807	5.83958	7.876	4.22555	5.29174	4.36542	0.758687	6.74108	4.22949	4.35551	4.23466	3.13454	4.22903	6.57637	4.24472	3.91559	3.51142	3.52718	3.14208	1.51848	3.72066	4.90779	#N/A	5.89855	4.67239	3.48282	1.82172	3.97225	3.7284	2.62049	1.58744	#N/A	#N/A	0.275364	#N/A	0.355707	#N/A	#N/A	#N/A	#N/A	#N/A	#N/A	#N/A	#N/A	#N/A	#N/A	0.207777	#N/A	8.57863	6.01525	4.47451	7.62199	7.1762	6.08006	7.52575	7.19093	5.45213	1.3863	7.88647	6.83373	47	ENSG00000147872	PLIN2	protein_coding	perilipin 2 [Source:HGNC Symbol;Acc:HGNC:248]
MRPL15	#N/A	4.81355	10.8839	8.40587	7.5589	7.18327	4.88916	5.34257	3.99598	0.670246	6.26234	3.24191	8.15664	6.5447	6.1067	7.28028	7.49576	8.0154	4.4476	5.32522	5.94674	6.60295	1.5884	4.01122	6.19986	#N/A	6.27641	6.86529	5.12971	3.4917	5.87871	3.89315	4.26215	1.35191	#N/A	#N/A	0.566337	#N/A	0.364217	#N/A	#N/A	#N/A	#N/A	#N/A	#N/A	#N/A	#N/A	#N/A	#N/A	0.311569	#N/A	8.68439	6.88064	5.1256	7.07389	6.78654	5.77184	7.13971	6.71015	4.91206	1.31874	7.24867	6.2683	47	ENSG00000137547	MRPL15	protein_coding	mitochondrial ribosomal protein L15 [Source:HGNC Symbol;Acc:HGNC:14054]
HOOK2	#N/A	2.83595	5.28424	3.02607	3.94491	5.24802	4.51152	3.30374	4.32936	0.429954	3.50952	1.46935	2.73711	2.55968	3.47378	2.71154	3.19163	3.08679	3.13389	3.43708	3.85769	3.43827	0.867846	3.11874	2.483	0.722724	3.0301	2.85946	3.96282	1.90038	1.99441	1.73098	1.54099	1.34065	#N/A	#N/A	#N/A	#N/A	#N/A	#N/A	#N/A	#N/A	#N/A	#N/A	#N/A	#N/A	#N/A	#N/A	0.913679	0.510488	#N/A	3.55532	3.23664	2.61148	4.50533	3.90685	4.92348	5.71263	2.76925	3.61494	0.994673	3.43889	3.35044	47	ENSG00000095066	HOOK2	protein_coding	hook microtubule tethering protein 2 [Source:HGNC Symbol;Acc:HGNC:19885]
GOLGA4	#N/A	1.69671	2.05005	1.3373	1.74446	2.60859	2.54725	1.508	2.93022	0.253632	3.10679	1.02649	1.38901	1.33745	1.08187	1.10827	0.991254	1.09862	0.920513	3.19869	0.743098	1.90492	0.364933	2.14889	1.30744	#N/A	0.668006	1.2403	1.73637	1.57348	1.00457	1.10632	0.884279	0.464901	#N/A	#N/A	#N/A	#N/A	0.138325	#N/A	#N/A	#N/A	#N/A	#N/A	#N/A	#N/A	#N/A	#N/A	0.319944	0.0796261	#N/A	2.18321	1.42146	1.73347	3.40487	2.29115	5.45282	3.31482	1.84555	2.42529	0.76628	1.56034	1.47476	47	ENSG00000144674	GOLGA4	protein_coding	golgin A4 [Source:HGNC Symbol;Acc:HGNC:4427]
LATS2	#N/A	3.24671	0.19388	0.422729	#N/A	0.693978	0.50472	0.477331	0.803993	0.261157	1.21873	#N/A	0.691098	0.4676	0.332852	0.624186	0.56388	0.518255	#N/A	1.79771	0.970675	#N/A	#N/A	1.10902	0.871052	#N/A	1.45325	1.72966	1.14918	1.50561	1.10413	1.41059	1.17869	0.659909	0.226959	#N/A	#N/A	0.204319	#N/A	0.282341	0.280538	0.364998	#N/A	#N/A	#N/A	#N/A	#N/A	0.123677	0.549849	#N/A	0.15135	0.816571	0.541688	0.444336	0.960271	1.35567	2.53714	1.93915	0.732458	1.2294	0.488521	2.81367	2.28358	47	ENSG00000150457	LATS2	protein_coding	large tumor suppressor kinase 2 [Source:HGNC Symbol;Acc:HGNC:6515]
CYREN	#N/A	3.18464	0.990496	#N/A	0.928778	1.33822	0.776236	1.33798	2.55257	0.395165	1.82879	#N/A	1.49724	1.35883	1.28095	1.6435	1.28955	1.27641	2.07061	3.44859	1.27039	1.89933	0.903109	1.92159	1.47872	#N/A	0.618058	#N/A	2.19598	1.72262	1.15192	1.28788	1.32935	#N/A	0.406215	#N/A	0.21245	0.265043	#N/A	0.248733	0.378376	0.491105	#N/A	#N/A	#N/A	#N/A	#N/A	#N/A	#N/A	#N/A	0.317995	2.1182	1.4662	1.87171	2.10303	2.11442	2.86859	3.85	2.44889	2.66376	0.741028	1.23058	0.876505	47	ENSG00000122783	CYREN	protein_coding	cell cycle regulator of NHEJ [Source:HGNC Symbol;Acc:HGNC:22432]
NDUFS4	#N/A	2.03339	4.59774	2.70116	3.89389	4.37412	2.69358	2.65791	4.08973	0.472422	5.28262	1.72196	2.04032	2.19152	1.58757	1.88054	2.13613	2.30253	1.99757	3.27717	2.07371	1.95171	0.830245	2.28574	1.46526	#N/A	1.76675	2.16243	1.92256	1.10876	1.62709	1.61233	1.45623	0.865891	#N/A	#N/A	0.243636	#N/A	0.315929	#N/A	#N/A	#N/A	#N/A	#N/A	#N/A	#N/A	#N/A	#N/A	#N/A	0.240357	#N/A	2.5434	1.82676	2.50444	2.0438	3.11926	3.9552	3.09311	2.40106	1.71675	0.950246	3.66422	3.83236	47	ENSG00000164258	NDUFS4	protein_coding	NADH:ubiquinone oxidoreductase subunit S4 [Source:HGNC Symbol;Acc:HGNC:7711]
#232295	#N/A	2.75446	0.851309	0.959439	1.41956	1.92163	1.41368	1.19346	1.50325	#N/A	1.78707	0.84644	0.553193	2.31773	3.18794	2.92667	2.24558	2.14649	3.09623	3.75383	3.22401	2.54841	1.1503	3.16042	1.18234	0.857659	2.80454	2.69554	3.3362	2.88979	1.93686	#N/A	1.24391	0.82241	0.361567	#N/A	#N/A	0.36877	#N/A	0.44071	0.498412	0.671647	#N/A	#N/A	#N/A	#N/A	#N/A	#N/A	0.816881	#N/A	0.59502	0.571053	#N/A	1.28929	1.49792	1.78142	1.64234	1.25705	#N/A	2.05274	#N/A	3.94558	3.63792	47	ENSG00000232295		lncRNA	novel transcript, antisense OGFRL1
CNPY2-AS1	#N/A	3.77076	5.85331	4.56757	5.14792	6.65861	6.34399	3.34529	6.251	0.592593	5.48942	2.11267	3.27832	5.16064	3.96206	4.72001	3.47158	3.77862	4.22138	4.76046	5.3176	5.86447	1.47407	3.87799	4.14	1.11206	3.47147	2.80855	3.48792	2.63337	2.65285	1.60237	1.64305	#N/A	#N/A	#N/A	0.616301	#N/A	#N/A	#N/A	#N/A	0.349114	#N/A	#N/A	#N/A	#N/A	#N/A	#N/A	#N/A	0.159662	0.370558	4.98167	3.13754	3.7987	6.43878	2.83307	4.88897	6.54077	4.17064	2.45159	#N/A	2.65587	1.95896	47	ENSG00000257303	CNPY2-AS1	lncRNA	CNPY2 antisense RNA 1 [Source:HGNC Symbol;Acc:HGNC:55480]
GPT	#N/A	3.71958	8.32992	7.98314	4.43488	4.02503	4.63112	8.14737	6.73513	0.59114	5.78231	2.70179	5.25191	8.25929	8.58698	8.63535	7.24913	7.47845	5.83863	4.93767	5.42296	6.22555	2.38835	5.91228	5.69142	#N/A	4.90337	6.45119	6.39224	2.86123	5.69424	5.33264	3.38334	2.11388	#N/A	#N/A	#N/A	#N/A	#N/A	#N/A	#N/A	#N/A	#N/A	#N/A	#N/A	#N/A	0.18343	#N/A	1.17598	0.251396	#N/A	10.6318	8.41556	6.51063	6.63379	6.45325	5.15765	6.86633	4.37217	4.03718	2.78607	6.68317	5.45028	47	ENSG00000167701	GPT	protein_coding	glutamic--pyruvic transaminase [Source:HGNC Symbol;Acc:HGNC:4552]
USP40	#N/A	1.78664	1.2865	1.13036	1.76166	2.41289	1.53583	1.02711	1.75683	#N/A	1.61438	#N/A	1.02115	0.703094	0.594246	0.815902	0.862928	0.581237	0.629884	1.46558	0.815208	0.956781	0.457096	1.59904	1.10086	0.682012	1.09617	1.52204	1.60973	1.77689	0.929425	0.7545	0.697315	#N/A	0.147714	#N/A	#N/A	0.112787	#N/A	0.152669	0.139967	#N/A	#N/A	#N/A	#N/A	#N/A	#N/A	#N/A	#N/A	#N/A	0.208428	0.916011	0.791359	1.18751	1.40044	1.12202	3.15115	1.57583	0.997061	1.16228	0.436971	2.21701	2.81174	47	ENSG00000085982	USP40	protein_coding	ubiquitin specific peptidase 40 [Source:HGNC Symbol;Acc:HGNC:20069]
CACNA2D1-AS1	#N/A	3.41302	5.56036	7.76313	6.87327	4.67807	3.5837	3.11121	4.56271	0.485313	5.25878	1.31772	2.53461	2.30438	3.20863	3.46929	2.52492	3.10392	2.18915	4.64375	3.60164	2.58405	1.35313	2.90503	2.9	#N/A	5.35191	6.27784	4.45927	2.26041	4.3617	4.89878	3.25358	1.94941	#N/A	#N/A	0.780625	#N/A	#N/A	0.239061	0.130415	#N/A	#N/A	#N/A	#N/A	#N/A	#N/A	#N/A	#N/A	#N/A	#N/A	3.52731	2.63205	3.70699	2.23188	2.73203	4.81975	4.70068	2.92754	3.69613	0.890046	5.97098	4.89413	47	ENSG00000223770	CACNA2D1-AS1	lncRNA	CACNA2D1 antisense RNA 1 [Source:HGNC Symbol;Acc:HGNC:40120]
ACADVL	#N/A	2.9094	7.61123	4.78369	6.60067	6.96065	5.32368	5.94881	4.50458	0.439015	6.16068	1.25673	4.52758	6.32483	4.40788	5.43468	4.48832	6.77185	5.38098	5.33975	5.10126	3.29924	1.62677	4.83034	5.07213	#N/A	5.10482	6.26992	5.15564	3.80325	3.66256	2.93512	2.75055	1.4353	#N/A	#N/A	#N/A	#N/A	#N/A	#N/A	#N/A	#N/A	#N/A	#N/A	#N/A	#N/A	0.150267	#N/A	1.16992	0.247517	#N/A	7.02655	3.65811	4.17375	6.78907	5.7341	7.58042	5.32444	4.52555	4.68106	1.61969	4.69057	4.69499	47	ENSG00000072778	ACADVL	protein_coding	acyl-CoA dehydrogenase very long chain [Source:HGNC Symbol;Acc:HGNC:92]
TMEM11	#N/A	3.25256	4.89053	2.93165	3.38083	5.4425	2.94693	3.34591	4.6463	0.719657	4.60007	1.48135	6.43412	5.18113	4.22789	5.30741	6.21454	6.43686	4.47222	2.15224	4.17448	2.42018	1.79368	3.26392	1.39177	#N/A	3.67988	3.01775	3.83228	2.04755	3.5895	1.65565	2.18174	2.00052	0.532445	#N/A	1.12905	#N/A	#N/A	#N/A	#N/A	1.46591	#N/A	#N/A	#N/A	#N/A	#N/A	#N/A	#N/A	#N/A	#N/A	5.61895	3.89786	3.48841	3.01268	4.9912	3.97771	3.01322	2.65114	2.86467	1.51979	3.32842	4.87663	47	ENSG00000178307	TMEM11	protein_coding	transmembrane protein 11 [Source:HGNC Symbol;Acc:HGNC:16823]
NRDC	#N/A	1.14854	2.19539	1.59215	1.97929	3.26266	2.29729	1.55461	3.77391	0.301488	3.29252	1.24724	1.64133	1.0259	1.04012	1.12275	1.02165	0.944132	1.073	2.56027	1.11806	1.60267	0.497536	1.94875	0.976405	#N/A	1.15466	1.24991	1.31708	0.877929	0.898205	0.625696	0.73436	0.540447	#N/A	#N/A	0.272611	#N/A	#N/A	#N/A	0.0803341	#N/A	#N/A	#N/A	#N/A	#N/A	#N/A	#N/A	0.543036	#N/A	#N/A	1.79295	1.05443	1.73108	2.49316	2.31495	3.80442	3.3678	1.97658	2.28725	1.00405	1.23707	1.47437	47	ENSG00000078618	NRDC	protein_coding	nardilysin convertase [Source:HGNC Symbol;Acc:HGNC:7995]
PSMD3	#N/A	2.62957	5.28464	2.90685	5.11267	4.97133	2.99173	4.28369	6.56439	0.449332	5.83155	2.69489	3.45335	4.1207	3.55125	2.80063	2.25814	3.79042	2.51554	5.14853	2.42343	2.15608	1.18779	3.34883	2.87342	#N/A	3.37233	4.92466	2.42136	#N/A	1.98301	#N/A	1.5471	#N/A	0.273182	#N/A	0.461402	0.188618	#N/A	#N/A	0.194988	0.63318	#N/A	#N/A	#N/A	#N/A	#N/A	#N/A	1.14481	#N/A	#N/A	4.6726	3.40223	2.91773	4.08395	3.79613	5.26645	4.07044	2.09442	2.68279	1.72167	2.71895	5.74407	47	ENSG00000108344	PSMD3	protein_coding	proteasome 26S subunit, non-ATPase 3 [Source:HGNC Symbol;Acc:HGNC:9560]
DENND10	#N/A	1.76434	2.02463	1.72056	1.50532	3.27814	2.46765	1.72343	3.24117	0.63292	2.64918	1.88255	1.44719	1.51415	1.30924	1.46707	2.14142	1.75386	1.56972	2.479	1.17264	4.0746	0.835539	2.08654	1.38694	#N/A	1.47702	1.40753	1.74405	#N/A	1.31268	#N/A	1.50343	1.08037	0.200348	#N/A	0.58444	#N/A	#N/A	#N/A	0.209499	#N/A	#N/A	#N/A	#N/A	#N/A	#N/A	0.174868	#N/A	#N/A	0.24122	2.47763	1.92298	2.41594	2.94279	2.24259	3.32472	4.5997	2.4289	1.96887	1.19873	1.41241	1.55813	47	ENSG00000119979	DENND10	protein_coding	DENN domain containing 10 [Source:HGNC Symbol;Acc:HGNC:31793]
ALDH1L1-AS2	#N/A	2.10413	4.8629	4.6006	3.84235	2.87936	3.18232	4.76573	4.889	0.720883	4.25335	1.30278	2.77061	6.2721	3.0973	4.7157	4.37362	6.15155	2.77616	3.38646	3.98935	4.43447	1.74274	4.24276	4.22489	#N/A	3.38498	4.99011	2.54331	#N/A	3.60748	3.64346	2.56958	#N/A	0.486738	#N/A	#N/A	0.261549	#N/A	0.558938	0.596022	#N/A	#N/A	#N/A	#N/A	#N/A	#N/A	#N/A	#N/A	#N/A	0.734083	6.29502	3.18679	3.2164	5.10409	3.23198	3.15483	5.1905	4.54783	2.14532	1.53195	2.20207	1.60095	47	ENSG00000246022	ALDH1L1-AS2	lncRNA	ALDH1L1 antisense RNA 2 [Source:HGNC Symbol;Acc:HGNC:42446]
ACSF2	#N/A	1.2947	4.65543	3.10427	3.42095	5.12193	3.54039	2.64996	4.57821	0.259668	2.60396	1.02374	2.72218	5.58388	4.44297	4.17207	2.94003	5.42883	5.65527	6.54834	4.39875	4.30852	1.39376	3.74375	4.45155	1.14198	1.37923	2.02561	1.2785	1.53686	3.98968	3.13663	2.44291	1.17497	#N/A	#N/A	#N/A	#N/A	#N/A	#N/A	#N/A	#N/A	#N/A	#N/A	#N/A	#N/A	#N/A	#N/A	0.62396	#N/A	0.994076	4.43825	2.99657	2.5711	4.31212	7.71314	6.7584	4.22262	4.50381	5.76878	0.779308	2.80133	2.88996	47	ENSG00000167107	ACSF2	protein_coding	acyl-CoA synthetase family member 2 [Source:HGNC Symbol;Acc:HGNC:26101]
IGFN1	#N/A	0.463998	3.67946	4.08659	1.59242	1.2252	1.02536	4.27913	1.07254	#N/A	1.43875	#N/A	3.63893	6.60401	4.91713	#N/A	1.19368	5.0822	0.659668	0.571675	0.890947	#N/A	0.83848	0.921994	0.954079	1.58328	3.49617	1.20798	1.06181	0.840375	#N/A	0.531989	#N/A	#N/A	0.447223	#N/A	0.313162	0.776035	0.600129	#N/A	1.07883	#N/A	#N/A	1.81036	0.00939512	0.406067	#N/A	0.111189	#N/A	1.75515	#N/A	6.06244	4.27839	0.868225	1.04171	1.38226	0.539584	0.726012	1.20974	0.484101	#N/A	0.957033	0.802945	47	ENSG00000163395	IGFN1	protein_coding	immunoglobulin like and fibronectin type III domain containing 1 [Source:HGNC Symbol;Acc:HGNC:24607]
FEM1C	#N/A	1.31065	2.44418	1.06242	2.3261	3.21587	2.17708	1.62066	2.69479	0.466946	3.03674	#N/A	1.74588	2.12188	0.905122	1.79663	1.78592	2.4493	1.28365	2.4439	1.92612	6.03121	0.913687	3.9404	1.39522	#N/A	1.58645	1.43651	#N/A	#N/A	2.33247	#N/A	1.50752	#N/A	0.29398	#N/A	0.615119	0.296944	0.302913	0.317115	0.3205	0.428672	#N/A	#N/A	#N/A	#N/A	#N/A	#N/A	#N/A	#N/A	0.437349	3.21831	1.45288	1.52883	2.49533	3.51835	4.88996	4.05942	2.21096	4.11374	0.936926	1.5512	3.72261	47	ENSG00000145780	FEM1C	protein_coding	fem-1 homolog C [Source:HGNC Symbol;Acc:HGNC:16933]
CNTFR-AS1	#N/A	1.41091	5.40625	3.13735	4.90032	4.50016	2.48264	3.52872	1.85989	#N/A	2.8247	#N/A	2.11747	3.76972	6.61419	3.43714	3.77695	3.64272	3.48424	2.21557	3.08445	3.49414	1.877	1.81718	2.06694	#N/A	3.02605	4.23724	4.30999	#N/A	4.19846	2.67471	3.57228	3.75402	0.993165	#N/A	#N/A	0.938638	#N/A	1.13615	1.30298	1.23708	#N/A	#N/A	#N/A	#N/A	#N/A	#N/A	#N/A	#N/A	1.76874	5.73168	6.28796	4.24584	4.07293	3.33462	2.35097	4.19206	3.8132	1.39744	1.91552	3.88345	2.78566	47	ENSG00000237159	CNTFR-AS1	lncRNA	CNTFR antisense RNA 1 [Source:HGNC Symbol;Acc:HGNC:48712]
TSPAN3	#N/A	#N/A	6.95394	4.78843	5.62775	7.34267	3.64932	3.65488	5.09578	#N/A	4.65817	1.10745	2.74314	2.53708	2.00325	2.24527	1.6533	1.89334	1.81943	3.68089	1.47665	3.32763	0.962994	2.55861	1.83922	#N/A	1.16019	0.770163	0.770787	4.0627	2.60542	2.73771	1.49361	#N/A	0.533888	#N/A	0.512171	0.354618	#N/A	0.593394	0.489762	0.772255	#N/A	#N/A	#N/A	#N/A	#N/A	#N/A	#N/A	#N/A	0.484012	4.16206	2.27856	1.61402	5.53528	4.69138	3.64141	3.87287	3.25592	2.0904	#N/A	2.00964	1.28539	47	ENSG00000140391	TSPAN3	protein_coding	tetraspanin 3 [Source:HGNC Symbol;Acc:HGNC:17752]
CEP63	#N/A	#N/A	1.48551	1.25796	1.77944	2.21523	1.99655	1.17671	2.50805	0.380501	2.30104	1.02539	1.02509	0.43997	0.635033	0.607902	0.804252	#N/A	#N/A	1.62412	0.78788	1.22716	0.319455	1.48713	0.545401	#N/A	#N/A	0.815261	0.68017	#N/A	0.369976	#N/A	0.324905	#N/A	0.320847	#N/A	0.241696	0.218042	0.111776	0.225278	0.247559	0.411062	#N/A	#N/A	#N/A	#N/A	0.166876	0.151541	#N/A	#N/A	0.27069	0.825288	0.453229	1.07053	0.931211	1.56441	2.95669	2.1217	1.02304	2.49971	0.612809	1.30768	0.887304	47	ENSG00000182923	CEP63	protein_coding	centrosomal protein 63 [Source:HGNC Symbol;Acc:HGNC:25815]
SYNCRIP	#N/A	#N/A	1.13088	0.946072	1.14217	1.08249	1.20668	0.746405	2.321	0.275877	3.35308	1.27029	0.620187	0.585542	0.610706	0.52335	1.14341	0.696982	0.741368	1.1346	#N/A	1.81293	0.354579	0.90667	0.954344	#N/A	0.75	0.738633	0.702492	#N/A	0.533715	#N/A	#N/A	#N/A	0.271687	#N/A	0.227838	0.197143	0.225167	0.250443	0.220137	0.445166	#N/A	#N/A	#N/A	#N/A	0.166045	#N/A	#N/A	#N/A	0.102504	1.16033	0.727357	1.04135	1.16371	1.3622	2.59347	3.60389	0.955147	1.55804	0.533466	0.824078	1.24392	47	ENSG00000135316	SYNCRIP	protein_coding	synaptotagmin binding cytoplasmic RNA interacting protein [Source:HGNC Symbol;Acc:HGNC:16918]
OGT	#N/A	#N/A	1.26916	0.881446	1.29585	1.7388	1.33421	0.572388	1.83221	0.499629	3.21478	#N/A	0.967438	0.276157	0.300338	0.398682	0.593661	0.464276	0.451703	1.33567	#N/A	#N/A	0.251846	1.48315	0.502963	#N/A	1.1101	1.28943	0.988637	1.22751	#N/A	#N/A	#N/A	#N/A	0.350503	#N/A	0.171236	0.362725	#N/A	0.345078	0.43033	0.540888	#N/A	0.173737	#N/A	0.365223	0.110471	0.192426	1.14374	#N/A	0.264531	0.925123	0.806727	0.88772	1.37507	1.17092	2.87265	1.89626	1.24314	1.37298	0.454911	#N/A	0.574336	47	ENSG00000147162	OGT	protein_coding	O-linked N-acetylglucosamine (GlcNAc) transferase [Source:HGNC Symbol;Acc:HGNC:8127]
QDPR	#N/A	#N/A	2.32078	1.87258	1.36265	2.06842	2.02395	2.33746	2.58006	#N/A	3.10081	1.13816	1.46804	3.23317	1.52132	1.73683	1.2661	2.42319	2.47178	4.61438	1.5822	3.17008	#N/A	2.48739	1.10812	#N/A	1.14025	1.41364	2.14996	2.74927	1.69592	1.56783	0.866787	#N/A	0.669934	#N/A	0.691488	0.670768	0.171363	0.886315	0.900502	1.11201	#N/A	#N/A	#N/A	#N/A	#N/A	0.272291	#N/A	#N/A	1.29149	2.49963	1.75517	#N/A	3.23133	2.36022	4.83402	4.41202	1.95908	1.23686	#N/A	1.45647	2.32988	47	ENSG00000151552	QDPR	protein_coding	quinoid dihydropteridine reductase [Source:HGNC Symbol;Acc:HGNC:9752]
TP63	3.08185	6.43176	8.135	6.13008	5.72497	8.10231	7.26381	5.9137	5.32967	#N/A	3.94831	0.684336	4.8132	8.53545	6.74876	8.5082	5.13051	7.77627	7.50397	10.6684	7.57867	5.8615	1.52901	5.13126	6.84097	1.06193	6.37068	6.60433	6.59134	5.63419	3.78906	4.14763	2.68506	1.20666	#N/A	#N/A	#N/A	#N/A	#N/A	0.244013	#N/A	#N/A	#N/A	#N/A	#N/A	#N/A	#N/A	#N/A	#N/A	#N/A	#N/A	9.80783	5.95431	5.59985	8.59853	6.16761	10.5591	7.82925	6.10074	9.7047	1.34679	6.02042	7.68743	46	ENSG00000073282	TP63	protein_coding	tumor protein p63 [Source:HGNC Symbol;Acc:HGNC:15979]
FILIP1	2.90525	7.08354	3.77808	3.26096	3.78652	5.1492	4.60382	3.94563	4.49551	0.364619	3.41832	1.29485	2.20591	2.07689	1.59892	2.33627	2.86157	1.86214	1.86017	2.95604	1.53097	2.52728	0.893455	2.98766	1.98584	0.875512	5.28964	5.0058	5.88653	5.07872	3.19888	2.96876	2.66404	1.62118	#N/A	#N/A	#N/A	#N/A	#N/A	#N/A	#N/A	#N/A	#N/A	#N/A	#N/A	#N/A	#N/A	#N/A	#N/A	#N/A	#N/A	1.50865	0.624481	2.03451	2.39665	1.82883	3.70826	2.93057	2.0946	2.04029	0.681278	5.08179	6.00893	46	ENSG00000118407	FILIP1	protein_coding	filamin A interacting protein 1 [Source:HGNC Symbol;Acc:HGNC:21015]
CAMK2A	3.73068	6.00371	8.09879	5.21992	5.67176	8.90077	4.71366	5.29511	5.43005	0.420361	3.72875	1.62371	5.05467	12.5016	6.17298	7.52373	5.13891	9.5986	5.18382	7.0214	7.62863	7.87501	1.92957	7.58722	8.11727	#N/A	6.27756	5.64541	6.50447	4.92872	6.53855	4.18794	4.67749	1.75149	#N/A	#N/A	#N/A	#N/A	#N/A	#N/A	#N/A	#N/A	#N/A	#N/A	#N/A	#N/A	#N/A	#N/A	0.857287	#N/A	#N/A	10.0221	5.11445	4.81609	8.51659	8.16108	7.16484	8.81225	8.24747	6.10469	1.4001	6.19407	7.29975	46	ENSG00000070808	CAMK2A	protein_coding	calcium/calmodulin dependent protein kinase II alpha [Source:HGNC Symbol;Acc:HGNC:1460]
LRRFIP2	1.41525	1.88958	2.26186	1.62256	2.13139	2.66925	2.74054	1.84093	3.35594	0.243074	3.02172	0.988311	1.5622	1.9241	2.02806	1.79915	1.56116	1.6302	1.80955	3.79929	2.0209	2.32497	0.80337	2.76117	1.98785	#N/A	1.84707	2.22993	1.94943	2.95044	1.9106	2.26349	1.825	1.08693	#N/A	#N/A	#N/A	#N/A	#N/A	#N/A	#N/A	0.157555	#N/A	#N/A	#N/A	#N/A	#N/A	#N/A	#N/A	#N/A	#N/A	1.39715	1.21255	1.51317	1.99967	1.79657	3.68219	2.99977	1.68072	2.80567	0.596533	2.16826	2.94962	46	ENSG00000093167	LRRFIP2	protein_coding	LRR binding FLII interacting protein 2 [Source:HGNC Symbol;Acc:HGNC:6703]
HSPB7	3.48881	5.68182	8.7911	6.08845	5.47508	7.68305	4.64812	9.14183	5.05908	0.807188	6.90287	#N/A	5.13553	11.6779	9.80773	9.87915	8.96935	8.76629	6.97713	5.9481	6.89239	6.83992	2.28873	6.87896	7.06485	#N/A	6.52213	7.7591	7.92835	4.46885	6.87425	6.12225	4.43142	#N/A	#N/A	#N/A	#N/A	#N/A	#N/A	#N/A	#N/A	#N/A	#N/A	#N/A	#N/A	#N/A	0.153669	#N/A	1.02088	0.846875	#N/A	8.89234	5.90654	5.67073	7.52829	6.92458	6.20702	4.76934	7.32534	5.55579	1.92757	7.56952	6.73823	46	ENSG00000173641	HSPB7	protein_coding	heat shock protein family B (small) member 7 [Source:HGNC Symbol;Acc:HGNC:5249]
PDE4D	3.32361	4.25107	4.49496	2.36708	4.43141	7.11778	5.47732	3.4393	3.88963	0.148406	3.49106	0.873111	3.50472	5.09437	4.72643	5.06745	3.66345	4.8681	4.49414	6.47288	5.21253	4.83421	1.0934	4.74565	4.64819	#N/A	0.741276	2.73719	3.32275	4.41076	4.04929	3.69115	2.92924	1.46234	#N/A	#N/A	#N/A	#N/A	#N/A	#N/A	#N/A	#N/A	#N/A	#N/A	#N/A	#N/A	#N/A	#N/A	#N/A	0.0895482	#N/A	9.98553	4.56327	4.81669	10.2033	5.56722	8.16888	8.02041	5.40826	7.72424	1.0594	5.14841	4.81687	46	ENSG00000113448	PDE4D	protein_coding	phosphodiesterase 4D [Source:HGNC Symbol;Acc:HGNC:8783]
RILPL1	1.9626	3.72527	2.31049	2.36881	2.26335	3.14758	1.90807	2.01923	3.0479	#N/A	2.74317	0.69464	1.89561	2.83485	2.38296	2.33568	2.28149	2.50386	2.96944	4.59151	2.4886	3.13822	1.16931	3.1278	1.75448	#N/A	2.69412	3.36348	4.06533	2.50969	1.82682	1.66255	1.25184	0.55771	#N/A	#N/A	#N/A	#N/A	#N/A	#N/A	#N/A	#N/A	#N/A	#N/A	#N/A	#N/A	#N/A	#N/A	0.493699	0.153071	#N/A	2.66103	1.75267	1.93409	3.36577	3.0429	4.1251	4.34281	2.37288	1.9085	0.772908	3.69349	3.49636	46	ENSG00000188026	RILPL1	protein_coding	Rab interacting lysosomal protein like 1 [Source:HGNC Symbol;Acc:HGNC:26814]
CPED1	2.09709	3.71547	3.79504	3.90014	4.18645	5.32176	3.95294	4.11315	4.54906	0.25313	2.78461	1.30832	2.98161	2.6017	2.77508	2.34755	2.4523	2.33277	2.4663	4.33194	2.78916	3.1775	0.838757	3.76062	3.16997	0.773932	2.26453	2.23627	2.9458	4.88711	4.3877	4.05669	3.57901	1.64571	#N/A	#N/A	#N/A	#N/A	#N/A	#N/A	#N/A	#N/A	#N/A	#N/A	#N/A	#N/A	#N/A	#N/A	#N/A	#N/A	#N/A	5.95738	2.74745	3.82413	6.83173	4.76684	6.51349	6.09145	4.27901	5.10259	1.13839	4.91047	5.21752	46	ENSG00000106034	CPED1	protein_coding	cadherin like and PC-esterase domain containing 1 [Source:HGNC Symbol;Acc:HGNC:26159]
AOPEP	1.51479	2.7974	1.46386	0.660321	1.52153	2.38484	1.81035	1.38354	2.346	0.354944	2.31433	#N/A	1.11885	2.60762	1.94952	1.88555	1.34528	2.7823	2.328	3.9428	2.29281	2.59106	0.88522	2.75187	1.90086	0.700968	2.57005	2.77711	3.07378	2.25308	0.242403	#N/A	0.273954	#N/A	#N/A	#N/A	#N/A	#N/A	#N/A	#N/A	#N/A	#N/A	#N/A	#N/A	#N/A	#N/A	0.0697005	#N/A	0.380593	0.101319	#N/A	1.56055	0.528289	0.767252	2.18717	2.11509	2.87941	2.35918	1.36916	1.77539	0.487498	3.13959	3.03879	46	ENSG00000148120	AOPEP	protein_coding	aminopeptidase O (putative) [Source:HGNC Symbol;Acc:HGNC:1361]
FHIP1A	2.9498	3.18839	8.16358	6.02724	7.4702	7.69751	5.24216	5.82297	6.09187	0.425381	4.73518	1.159	4.17415	9.80912	6.8758	7.92137	6.25273	8.61373	6.3719	9.97193	10.5003	7.76224	1.73557	5.73022	6.42587	0.763828	7.47318	6.82319	6.52541	5.1412	5.64811	5.12671	3.84009	1.82218	#N/A	#N/A	#N/A	#N/A	#N/A	#N/A	#N/A	#N/A	#N/A	#N/A	#N/A	#N/A	#N/A	#N/A	#N/A	#N/A	#N/A	10.5508	5.67513	6.42864	11.3211	6.20562	6.41083	6.75267	7.23039	9.10159	1.39165	5.82591	5.60114	46	ENSG00000164142	FHIP1A	protein_coding	FHF complex subunit HOOK interacting protein 1A [Source:HGNC Symbol;Acc:HGNC:34237]
ASB15-AS1	3.50409	5.54207	6.99181	6.02826	4.85805	5.60922	4.03896	6.03947	4.57728	0.416166	4.43485	2.17582	3.77072	7.94338	7.21694	10.2924	6.11283	9.24945	5.64205	6.69561	7.28322	5.5831	1.95799	5.29836	7.55266	#N/A	5.65585	4.10043	6.13883	1.85869	5.18814	4.23676	5.2678	1.97287	#N/A	#N/A	#N/A	#N/A	#N/A	#N/A	#N/A	#N/A	#N/A	#N/A	#N/A	#N/A	#N/A	#N/A	#N/A	0.273651	#N/A	9.7309	5.04707	6.03772	8.12719	4.93561	6.49423	8.25509	5.72327	5.77696	1.89834	3.90268	7.07185	46	ENSG00000230442	ASB15-AS1	lncRNA	ASB15 antisense RNA 1 [Source:HGNC Symbol;Acc:HGNC:40904]
#237019	4.38847	3.51999	5.33074	4.05589	4.09004	6.56849	4.22846	3.72365	4.5198	0.894378	2.72477	1.09441	3.94759	3.31535	4.1641	4.75021	4.08577	2.56442	3.16447	2.32769	5.51726	2.43823	1.02912	2.43005	2.56422	#N/A	3.68773	3.67873	6.38412	2.20243	#N/A	#N/A	#N/A	#N/A	#N/A	#N/A	0.371822	0.310112	0.1912	0.580631	0.598442	#N/A	#N/A	0.332271	#N/A	#N/A	#N/A	#N/A	#N/A	#N/A	#N/A	5.79596	2.31878	6.38951	3.62841	2.95804	4.76034	3.98856	6.02181	1.53727	#N/A	3.8433	4.63502	46	ENSG00000237019		lncRNA	novel transcript
PDLIM5	3.43727	5.81213	5.04563	3.60072	5.14203	6.76414	4.74815	3.42941	5.06306	0.552568	3.87232	1.3266	4.23335	8.64731	5.90465	7.58658	5.03903	8.40528	7.21987	10.0779	7.58069	6.99448	1.72365	7.10309	6.69505	1.0842	5.12286	5.15991	5.12874	4.91477	5.83267	4.99917	4.27008	2.07581	#N/A	#N/A	#N/A	#N/A	#N/A	#N/A	#N/A	#N/A	#N/A	#N/A	#N/A	#N/A	#N/A	#N/A	#N/A	#N/A	#N/A	9.4932	3.74668	5.1327	10.5643	6.7291	7.65115	7.40592	5.41637	8.05435	1.53776	7.18062	7.64971	46	ENSG00000163110	PDLIM5	protein_coding	PDZ and LIM domain 5 [Source:HGNC Symbol;Acc:HGNC:17468]
CDIN1	2.37531	3.05292	3.62624	2.06332	3.73323	5.35705	3.3158	2.36598	3.71302	#N/A	2.99139	0.55257	2.19534	2.7973	1.85226	2.01576	1.98082	2.81181	2.60115	3.95306	2.23239	2.8934	0.613399	3.17521	3.29644	0.744855	3.01703	3.03571	3.36709	2.77084	2.04735	1.98653	1.74985	0.625366	#N/A	#N/A	#N/A	#N/A	#N/A	#N/A	#N/A	#N/A	#N/A	#N/A	#N/A	#N/A	#N/A	#N/A	#N/A	0.239337	#N/A	4.26667	1.89452	3.07084	5.56635	3.43847	6.4967	4.58581	3.1683	5.57316	1.10022	2.79504	2.7493	46	ENSG00000186073	CDIN1	protein_coding	CDAN1 interacting nuclease 1 [Source:HGNC Symbol;Acc:HGNC:26929]
CASTOR3	2.38006	2.62069	4.56927	3.7178	5.09664	5.65105	3.43861	3.29057	4.05836	0.201239	3.14316	0.650198	1.89738	4.30006	3.57086	3.02367	2.93767	3.77631	3.98856	5.39082	3.90184	4.10284	1.26178	3.46669	2.56199	0.555931	4.16244	3.39418	3.49761	2.87366	2.36659	1.84681	1.86226	1.3409	#N/A	#N/A	#N/A	#N/A	#N/A	#N/A	#N/A	#N/A	#N/A	#N/A	#N/A	#N/A	#N/A	#N/A	#N/A	0.119688	#N/A	0.560416	1.69853	1.28528	1.08412	1.13908	3.77311	1.6305	1.47162	2.01243	#N/A	2.74184	2.36229	46	ENSG00000239521	CASTOR3	transcribed_unprocessed_pseudogene	CASTOR family member 3 [Source:HGNC Symbol;Acc:HGNC:29954]
DNAJB5	4.2025	3.49285	5.35436	4.84524	4.04475	6.40725	4.07472	5.04621	6.12867	0.535602	3.32963	1.74828	2.42068	10.245	6.42162	8.33769	5.12957	7.22813	3.72679	4.518	5.18848	5.59035	1.53325	4.98586	5.67099	#N/A	5.26663	6.08231	4.40295	1.99241	6.0465	4.818	4.36139	#N/A	0.319001	#N/A	0.666095	#N/A	#N/A	#N/A	#N/A	#N/A	#N/A	#N/A	#N/A	#N/A	#N/A	#N/A	#N/A	#N/A	#N/A	6.28054	4.74616	4.30028	4.25683	5.53206	2.94151	6.38718	3.98646	3.53316	1.2007	4.08532	3.19314	46	ENSG00000137094	DNAJB5	protein_coding	DnaJ heat shock protein family (Hsp40) member B5 [Source:HGNC Symbol;Acc:HGNC:14887]
#285691	1.95809	6.34134	6.52688	3.13411	5.4144	6.38389	5.25754	5.04903	5.27778	0.714594	4.79245	2.79113	4.78551	5.97333	5.75318	8.70063	5.21384	7.01715	5.45443	7.73401	6.09492	6.53553	1.71326	4.62501	5.69673	#N/A	5.23322	9.06862	6.03226	5.82825	2.12489	2.87508	1.94184	1.53491	#N/A	#N/A	0.497789	#N/A	#N/A	#N/A	#N/A	#N/A	#N/A	#N/A	#N/A	#N/A	#N/A	#N/A	#N/A	#N/A	#N/A	8.9015	5.18067	6.9291	9.10438	8.85208	5.73944	7.07095	5.66198	6.56524	1.53343	4.90574	7.73452	46	ENSG00000285691		lncRNA	novel transcript, antisense to TRDN
KCNMA1	2.59109	4.36439	6.77345	5.22335	6.3473	7.01686	4.92709	4.56348	4.22041	#N/A	3.29972	0.584078	2.97551	8.1344	6.25981	7.35609	3.93388	7.21909	5.07882	9.59149	7.93815	4.18187	1.42926	5.67639	4.0892	0.685027	1.79428	2.78084	3.41031	1.15754	4.1995	2.76392	2.82647	0.995952	#N/A	#N/A	#N/A	#N/A	#N/A	#N/A	#N/A	#N/A	#N/A	#N/A	#N/A	#N/A	0.126562	#N/A	#N/A	0.303959	#N/A	6.12007	#N/A	3.42803	6.755	4.23288	2.59517	5.78814	2.90973	4.74987	0.959917	4.38269	4.65926	46	ENSG00000156113	KCNMA1	protein_coding	potassium calcium-activated channel subfamily M alpha 1 [Source:HGNC Symbol;Acc:HGNC:6284]
FBXO40	3.47167	5.35489	9.87673	6.96045	8.56362	6.82993	5.49188	6.95316	5.82965	0.496955	4.46952	1.63338	5.99832	11.5856	8.80194	11.6669	6.80409	10.6231	8.93775	8.46688	8.95773	6.4308	2.47921	9.14636	7.35138	#N/A	6.20541	7.83772	7.01863	4.64083	7.91084	4.34982	7.16056	2.47542	#N/A	#N/A	#N/A	#N/A	#N/A	#N/A	#N/A	#N/A	#N/A	#N/A	#N/A	#N/A	0.0861129	#N/A	#N/A	#N/A	#N/A	13.6507	7.12416	7.20176	9.90144	7.34808	8.50846	10.104	9.54477	7.56431	1.62124	5.86396	5.78847	46	ENSG00000163833	FBXO40	protein_coding	F-box protein 40 [Source:HGNC Symbol;Acc:HGNC:29816]
AGBL1-AS1	3.8081	3.57934	6.01473	5.1598	4.98164	6.56742	3.83083	4.8181	6.53279	#N/A	5.33144	0.9974	3.5326	6.04908	4.89921	3.9275	4.7045	7.30867	5.57627	4.7897	5.36518	5.92672	1.51507	5.42215	4.15379	#N/A	4.33051	6.33084	4.33582	2.12819	2.36901	3.52657	2.59106	2.21977	#N/A	#N/A	0.330007	#N/A	#N/A	#N/A	#N/A	#N/A	#N/A	#N/A	#N/A	#N/A	#N/A	#N/A	#N/A	0.629885	#N/A	7.15078	4.07422	3.83118	6.37982	5.95008	5.22473	6.77473	6.06151	3.5963	1.57895	3.73242	4.53591	46	ENSG00000260125	AGBL1-AS1	lncRNA	AGBL1 antisense RNA 1 [Source:HGNC Symbol;Acc:HGNC:48617]
GBX1	2.58201	5.47184	6.98597	5.1795	5.63225	6.48985	5.96147	4.9474	5.65927	0.373778	3.60217	0.932854	4.82955	8.54877	6.43688	8.6155	5.88161	7.60045	5.73331	8.76872	9.21518	7.51007	1.7556	7.14588	6.65181	#N/A	5.65044	7.13399	6.55733	6.9106	5.48485	5.31669	4.23816	1.48783	#N/A	#N/A	#N/A	#N/A	#N/A	#N/A	#N/A	#N/A	#N/A	#N/A	#N/A	#N/A	#N/A	#N/A	#N/A	#N/A	0.415855	9.53915	5.67335	4.73265	10.1669	4.91094	8.76747	7.37767	4.80133	7.73699	1.86061	5.05557	5.93464	46	ENSG00000164900	GBX1	protein_coding	gastrulation brain homeobox 1 [Source:HGNC Symbol;Acc:HGNC:4185]
RPS6KA3	1.34981	#N/A	1.21385	0.92785	1.36889	1.6435	1.41339	1.16553	2.52294	0.365492	2.32349	#N/A	1.51609	2.04032	1.72273	1.82967	1.95044	1.98739	1.99384	3.61547	1.81345	3.05684	0.670548	2.80277	1.86714	#N/A	0.398219	0.473478	#N/A	#N/A	1.8671	1.46529	1.56771	0.767658	#N/A	#N/A	#N/A	0.150444	0.0849713	0.207535	0.174628	0.305361	#N/A	#N/A	#N/A	#N/A	#N/A	#N/A	#N/A	#N/A	0.365262	3.142	2.17424	2.37374	4.43636	3.77761	4.61906	5.08753	2.63091	3.63357	0.871377	#N/A	1.11414	46	ENSG00000177189	RPS6KA3	protein_coding	ribosomal protein S6 kinase A3 [Source:HGNC Symbol;Acc:HGNC:10432]
ANKRD2	3.45485	4.34325	7.49266	6.35578	5.51621	7.31005	6.63893	5.96282	5.43746	#N/A	4.28392	2.65583	4.60252	9.20092	6.82722	7.52019	6.37008	6.82973	5.7172	7.51113	8.176	5.10289	1.39169	8.13074	8.87114	1.51321	5.90428	9.05057	7.23111	5.3302	7.05541	4.0057	4.62793	1.86178	#N/A	#N/A	#N/A	#N/A	#N/A	#N/A	#N/A	#N/A	#N/A	#N/A	#N/A	#N/A	#N/A	#N/A	#N/A	0.602307	#N/A	9.41411	5.24883	5.64321	8.94767	5.72525	7.66651	5.94492	5.86267	6.86692	1.31876	8.73753	7.65744	46	ENSG00000165887	ANKRD2	protein_coding	ankyrin repeat domain 2 [Source:HGNC Symbol;Acc:HGNC:495]
RFX7	1.3862	1.48133	2.44513	2.00509	2.45993	3.34507	2.31966	2.05707	3.38212	0.302577	2.73937	0.896476	2.08684	2.23636	2.26031	2.19716	2.10337	2.05976	1.83936	4.42587	2.3568	2.27612	0.907575	2.72213	2.22215	#N/A	1.60088	1.3261	1.65031	1.66298	1.2333	1.40987	0.982621	0.916749	#N/A	#N/A	#N/A	#N/A	#N/A	#N/A	#N/A	#N/A	#N/A	#N/A	#N/A	#N/A	#N/A	#N/A	#N/A	0.0985086	#N/A	3.24432	2.37168	2.69878	5.12674	3.62127	7.05474	5.57775	2.84155	4.22188	0.906665	1.64996	1.52177	46	ENSG00000181827	RFX7	protein_coding	regulatory factor X7 [Source:HGNC Symbol;Acc:HGNC:25777]
ECI1	3.09614	3.14159	5.51758	3.90434	4.58306	6.62258	2.67739	4.21912	3.06233	0.684353	5.55906	1.56142	3.23152	10.6348	5.88406	5.13845	5.3114	5.72423	5.95083	4.5922	3.02699	3.71525	2.10864	4.03636	3.86546	#N/A	4.35989	3.96357	3.20713	3.06909	4.44836	3.51553	4.05851	1.21479	#N/A	#N/A	0.599864	#N/A	#N/A	#N/A	#N/A	#N/A	#N/A	#N/A	#N/A	#N/A	#N/A	#N/A	#N/A	0.45315	#N/A	5.71041	3.39672	3.77233	3.86946	5.76951	4.98972	2.45938	6.01907	4.30027	#N/A	4.40425	6.10711	46	ENSG00000167969	ECI1	protein_coding	enoyl-CoA delta isomerase 1 [Source:HGNC Symbol;Acc:HGNC:2703]
MIA2	1.64746	1.75771	2.30227	1.6547	2.10104	3.13827	2.35799	1.75535	3.11225	0.32213	2.92219	1.52577	2.14268	2.23925	2.15463	2.02859	2.02707	2.28644	1.81176	4.28356	2.07626	3.05348	0.906203	2.32685	2.4513	#N/A	1.83966	1.99465	2.15498	2.19213	1.99487	1.92853	1.86165	1.30666	#N/A	#N/A	#N/A	#N/A	#N/A	#N/A	#N/A	#N/A	#N/A	#N/A	#N/A	#N/A	#N/A	#N/A	#N/A	0.162146	#N/A	3.45886	2.58705	3.25607	4.40452	5.01171	5.77008	5.72258	2.80296	4.27063	0.893171	1.3161	1.1646	46	ENSG00000150527	MIA2	protein_coding	MIA SH3 domain ER export factor 2 [Source:HGNC Symbol;Acc:HGNC:18432]
DPF3	2.98644	5.02711	7.204	5.8113	5.59207	7.27644	5.39043	4.72005	4.71577	0.299262	3.3334	0.738388	4.40902	9.3792	6.89265	8.08395	5.75105	9.61903	6.1094	9.47593	10.0055	7.03824	1.57571	5.88424	5.84531	0.881352	5.49529	4.95161	5.91069	5.46889	5.34732	3.39976	4.1769	1.51736	#N/A	#N/A	#N/A	#N/A	#N/A	#N/A	#N/A	#N/A	#N/A	#N/A	#N/A	#N/A	#N/A	#N/A	#N/A	#N/A	#N/A	9.70424	5.20286	4.51315	10.9309	7.50364	7.41218	7.35085	4.90739	8.23583	1.30799	5.68251	6.75471	46	ENSG00000205683	DPF3	protein_coding	double PHD fingers 3 [Source:HGNC Symbol;Acc:HGNC:17427]
MEGF10	2.43311	4.79572	6.69056	3.9708	4.52898	7.40276	7.08579	4.01177	6.94028	#N/A	2.81295	#N/A	1.8811	3.20462	3.06206	3.22931	2.41594	3.43031	2.7078	2.04189	2.59138	3.06295	1.07117	2.54476	2.17286	#N/A	3.38883	7.33498	4.6186	3.24945	#N/A	#N/A	#N/A	#N/A	1.97655	#N/A	#N/A	1.2588	0.251897	0.82178	1.04541	0.801742	#N/A	1.54677	#N/A	#N/A	#N/A	#N/A	#N/A	#N/A	1.35101	5.30128	3.32711	1.992	5.22262	2.62542	5.77657	3.51713	3.29476	1.63694	#N/A	4.04707	6.24842	46	ENSG00000145794	MEGF10	protein_coding	multiple EGF like domains 10 [Source:HGNC Symbol;Acc:HGNC:29634]
LINC01584	3.53089	4.21249	7.22977	4.3841	4.06965	5.36919	3.86523	3.86943	6.85784	#N/A	4.00401	1.31873	3.62171	7.32258	5.73672	7.19853	5.73839	8.14111	4.7248	5.48708	6.04063	3.65059	1.67347	6.04837	6.68105	#N/A	4.84898	7.07917	7.02781	3.14469	2.14851	2.26054	1.74708	1.61885	#N/A	#N/A	0.347834	#N/A	#N/A	#N/A	#N/A	#N/A	#N/A	#N/A	#N/A	#N/A	#N/A	#N/A	#N/A	0.760773	#N/A	6.16942	4.74505	4.31817	7.07532	4.63695	5.49097	7.14531	6.60692	4.34328	1.01445	6.81156	5.54709	46	ENSG00000260477	LINC01584	lncRNA	long intergenic non-protein coding RNA 1584 [Source:HGNC Symbol;Acc:HGNC:51426]
#268873	2.47574	3.66999	6.00261	8.13234	3.59137	4.20371	3.42045	6.24756	3.11537	#N/A	3.85831	#N/A	3.68888	5.68664	4.51292	5.48803	3.26956	7.7611	4.08261	5.18617	5.90701	4.2452	1.38497	5.54891	4.38826	#N/A	2.3869	3.14084	2.46162	3.07563	3.04616	1.42391	3.23631	#N/A	0.230337	#N/A	0.604249	#N/A	#N/A	0.331724	0.174262	#N/A	#N/A	#N/A	#N/A	#N/A	#N/A	#N/A	#N/A	#N/A	#N/A	8.51401	2.72759	4.03941	6.53349	5.90965	4.97883	6.82666	6.32476	3.96607	1.28122	6.01857	3.34583	46	ENSG00000268873		lncRNA	novel transcript, antisense to DTNA
GALM	1.64055	#N/A	2.15488	2.18901	2.40334	2.81272	1.95789	1.27886	2.78718	#N/A	3.1658	1.22105	1.84432	1.6267	1.57094	1.27501	0.846397	1.98584	1.6441	4.13169	1.80294	2.48651	1.04296	2.70583	1.40305	#N/A	0.653245	0.790584	#N/A	1.58953	1.27301	0.914552	0.887146	0.593879	0.225451	#N/A	#N/A	0.244867	#N/A	0.263699	0.287441	#N/A	#N/A	#N/A	#N/A	#N/A	#N/A	#N/A	#N/A	#N/A	0.447027	1.77168	1.40077	1.73456	1.80359	2.0037	3.09973	2.91237	2.05309	1.85897	0.800002	#N/A	0.951408	46	ENSG00000143891	GALM	protein_coding	galactose mutarotase [Source:HGNC Symbol;Acc:HGNC:24063]
MAD2L1-DT#250938	1.70874	5.03844	6.46014	3.71442	4.64928	6.99542	5.58297	4.1347	5.68923	0.486522	3.80796	1.07714	3.21679	3.33379	3.55253	3.55064	2.6908	3.17715	2.41002	5.82796	2.86686	3.91343	1.24602	4.46724	3.68409	1.45033	4.60237	3.38896	5.03505	4.73388	2.64275	2.76978	2.40073	1.29569	#N/A	#N/A	#N/A	#N/A	#N/A	#N/A	#N/A	#N/A	#N/A	#N/A	#N/A	#N/A	#N/A	#N/A	#N/A	#N/A	#N/A	5.29505	3.41609	3.4849	5.77867	4.43578	8.8063	5.21128	4.03529	4.71118	1.51424	5.36095	4.61803	46	ENSG00000250938	MAD2L1-DT	lncRNA	MAD2L1 divergent transcript [Source:HGNC Symbol;Acc:HGNC:55546]
DNASE1L1	3.09679	1.61879	3.07829	1.90095	2.30897	2.34205	2.75062	1.62885	2.83843	0.443523	3.79794	#N/A	2.97797	5.78444	4.82802	4.96421	4.29286	7.74553	5.97315	4.92703	5.58598	5.95547	1.64268	3.80818	3.58986	#N/A	2.50166	2.58454	1.89912	#N/A	4.17656	3.52133	3.49161	1.25114	#N/A	#N/A	0.512102	#N/A	#N/A	#N/A	#N/A	#N/A	#N/A	#N/A	#N/A	#N/A	#N/A	#N/A	0.809436	#N/A	0.330107	6.60029	3.507	3.44541	6.53191	4.18676	3.3184	4.69451	3.37446	4.0075	0.833835	2.59751	2.92387	46	ENSG00000013563	DNASE1L1	protein_coding	deoxyribonuclease 1 like 1 [Source:HGNC Symbol;Acc:HGNC:2957]
SLC20A2	0.925745	2.18518	4.15434	3.30392	4.34153	5.10135	3.796	3.23743	4.39989	#N/A	3.3316	#N/A	2.28204	2.39219	2.16653	2.30619	2.02389	2.31417	2.08317	4.53293	2.14847	2.83809	0.838482	3.48639	2.31271	0.531303	2.68034	2.5451	2.75583	2.97563	1.71187	1.86379	1.31884	0.740869	#N/A	#N/A	#N/A	#N/A	#N/A	#N/A	#N/A	#N/A	#N/A	#N/A	#N/A	#N/A	0.112419	#N/A	#N/A	0.15062	#N/A	2.68472	1.31615	1.96471	4.03217	2.7087	3.59886	3.39336	2.14595	2.87396	0.709688	2.52675	2.44563	46	ENSG00000168575	SLC20A2	protein_coding	solute carrier family 20 member 2 [Source:HGNC Symbol;Acc:HGNC:10947]
PATJ	1.18564	2.07114	3.51231	2.43306	3.15393	4.4298	3.03372	2.46481	3.61202	0.271307	2.89686	0.596933	2.29662	3.50402	3.4784	3.21016	2.3207	3.7648	3.26786	6.2658	3.02972	3.48423	1.09252	3.8524	3.21131	0.581876	4.40329	4.05192	4.98492	2.7298	1.73647	1.87179	1.34168	0.665096	#N/A	#N/A	#N/A	#N/A	#N/A	#N/A	#N/A	#N/A	#N/A	#N/A	#N/A	#N/A	#N/A	#N/A	#N/A	#N/A	#N/A	4.08095	1.52925	2.7287	5.07751	3.48345	4.49467	4.73103	2.9272	3.14523	0.813472	1.30432	3.17978	46	ENSG00000132849	PATJ	protein_coding	PATJ crumbs cell polarity complex component [Source:HGNC Symbol;Acc:HGNC:28881]
PLEKHN1	4.09392	1.72383	4.29916	6.56329	3.66157	5.13919	3.15987	2.50813	2.42714	0.85299	4.04937	3.19449	2.82895	9.10411	5.24773	7.21697	3.96324	6.04885	4.22525	3.26314	2.30724	4.55649	1.54485	4.0354	4.34152	#N/A	3.44192	3.19312	4.80523	#N/A	4.68147	3.42211	3.44285	2.26124	#N/A	#N/A	0.28173	#N/A	#N/A	#N/A	#N/A	#N/A	#N/A	#N/A	#N/A	#N/A	#N/A	#N/A	#N/A	#N/A	0.422768	6.23301	3.68445	4.95557	3.22392	4.6659	3.40271	5.35296	4.57015	2.03519	1.47721	1.42719	1.87727	46	ENSG00000187583	PLEKHN1	protein_coding	pleckstrin homology domain containing N1 [Source:HGNC Symbol;Acc:HGNC:25284]
PRKCQ-AS1	2.53586	3.26918	7.1141	5.30507	5.12058	7.53982	3.24662	4.51727	3.88355	0.42784	6.28241	1.82633	3.58034	8.99647	5.60904	9.45504	5.28755	8.40696	4.8385	5.6951	6.27825	6.62772	1.61625	6.39098	6.72471	#N/A	3.86705	7.35505	4.17974	3.55189	5.52099	4.19752	3.98092	1.66106	#N/A	#N/A	0.215408	#N/A	#N/A	#N/A	#N/A	#N/A	#N/A	#N/A	#N/A	#N/A	#N/A	#N/A	#N/A	0.219786	#N/A	8.8306	5.73188	3.96782	7.28615	6.72363	5.63128	7.27737	4.93029	4.97459	1.12126	#N/A	1.66856	46	ENSG00000237943	PRKCQ-AS1	lncRNA	PRKCQ antisense RNA 1 [Source:HGNC Symbol;Acc:HGNC:44689]
EPS15	0.736049	0.73376	0.592496	0.786485	0.621877	0.961557	0.588697	0.651765	1.49076	0.148405	1.65196	#N/A	0.705645	0.428877	0.695228	0.404646	0.602521	0.44072	0.500399	1.04135	0.646461	0.79207	0.220093	1.66384	0.396362	#N/A	#N/A	#N/A	0.878956	0.969838	0.716405	0.743333	0.503781	0.496802	0.112277	#N/A	#N/A	#N/A	0.0856704	#N/A	#N/A	0.242602	#N/A	#N/A	#N/A	#N/A	#N/A	#N/A	0.809078	#N/A	#N/A	0.84075	0.434171	0.647454	1.10183	0.999561	2.80591	1.74086	0.956609	1.51964	0.457144	0.77329	1.0639	46	ENSG00000085832	EPS15	protein_coding	epidermal growth factor receptor pathway substrate 15 [Source:HGNC Symbol;Acc:HGNC:3419]
CASTOR2	2.72247	6.1024	7.10466	4.64387	5.31778	8.5523	5.27162	4.88765	6.031	0.491753	3.96888	2.07159	4.75443	7.45199	6.19983	7.39303	5.62917	5.61639	7.53024	6.73031	5.4838	4.09454	1.35238	4.44683	5.69071	#N/A	5.69316	5.84886	6.44086	4.63237	4.15899	3.3186	3.46581	1.62304	#N/A	#N/A	#N/A	#N/A	#N/A	#N/A	#N/A	#N/A	#N/A	#N/A	#N/A	#N/A	#N/A	#N/A	#N/A	0.134964	#N/A	10.0529	5.57906	5.7789	8.23657	7.57856	6.68475	6.09398	5.83217	6.12447	1.80762	6.27697	7.50479	46	ENSG00000274070	CASTOR2	protein_coding	cytosolic arginine sensor for mTORC1 subunit 2 [Source:HGNC Symbol;Acc:HGNC:37073]
LAMP2	1.29257	3.5506	5.42646	3.7979	3.7755	4.24972	5.53488	3.61738	5.51513	0.598764	3.5129	#N/A	3.9407	2.95936	2.69398	2.3337	2.3733	2.53124	2.56012	2.41372	2.56885	3.56156	1.03069	3.27816	2.57669	#N/A	3.52767	4.54965	4.26285	5.00551	#N/A	#N/A	#N/A	#N/A	0.177867	#N/A	0.214932	0.168188	0.385239	#N/A	#N/A	0.270897	#N/A	#N/A	#N/A	#N/A	#N/A	#N/A	#N/A	#N/A	0.431493	7.26667	4.17515	4.21992	5.70584	6.16433	7.27362	5.58651	4.28821	4.40373	1.42876	4.65817	7.43962	46	ENSG00000005893	LAMP2	protein_coding	lysosomal associated membrane protein 2 [Source:HGNC Symbol;Acc:HGNC:6501]
MRPL19	1.12026	2.79364	4.84521	2.64317	3.97955	4.48795	5.00666	3.09411	4.36114	0.549316	3.76223	1.85566	2.08805	1.7992	1.79943	1.62053	1.79644	1.70223	2.0041	3.64454	1.99101	2.46915	0.783062	2.41231	2.50904	#N/A	2.7343	2.5775	3.30977	1.77784	1.55883	1.23103	1.27535	0.755368	#N/A	#N/A	0.212776	#N/A	#N/A	#N/A	#N/A	#N/A	#N/A	#N/A	#N/A	#N/A	#N/A	#N/A	#N/A	#N/A	#N/A	3.13279	2.39527	2.61598	3.47906	3.07048	4.67671	5.66503	3.68974	3.85748	1.1722	2.6614	3.35024	46	ENSG00000115364	MRPL19	protein_coding	mitochondrial ribosomal protein L19 [Source:HGNC Symbol;Acc:HGNC:14052]
FXR1	1.45783	2.60243	4.02439	2.83457	4.08651	3.54967	4.5999	2.84866	4.23855	0.388622	4.73679	1.49484	3.04508	3.61076	3.04645	3.26866	2.6577	3.28654	3.28285	5.52375	3.01937	3.44874	1.24212	3.63583	3.14715	#N/A	3.21892	3.37791	3.31117	2.65262	2.32146	1.79749	1.75917	1.08965	#N/A	#N/A	0.237121	#N/A	#N/A	#N/A	#N/A	#N/A	#N/A	#N/A	#N/A	#N/A	#N/A	#N/A	#N/A	#N/A	#N/A	4.99752	2.79922	3.38744	6.20604	4.37692	6.1939	6.5678	4.02546	3.64225	1.28841	3.08315	3.48496	46	ENSG00000114416	FXR1	protein_coding	FMR1 autosomal homolog 1 [Source:HGNC Symbol;Acc:HGNC:4023]
SAMD4A	1.06968	4.68271	2.36595	1.32005	1.99804	3.57399	2.44077	2.01786	2.64708	#N/A	2.22992	0.606281	1.84912	0.456819	0.5927	0.593651	1.01733	0.46886	#N/A	1.31224	0.843388	0.788629	#N/A	1.14342	0.815055	0.999608	3.02026	3.63289	4.45827	1.9509	0.960616	1.13391	0.995887	0.557582	#N/A	#N/A	#N/A	#N/A	#N/A	#N/A	#N/A	#N/A	#N/A	#N/A	#N/A	#N/A	0.0834589	#N/A	0.450777	0.103034	#N/A	2.70977	1.71273	1.77893	4.02415	2.98438	3.8622	2.86064	2.27779	1.69217	0.726251	4.88916	4.54456	46	ENSG00000020577	SAMD4A	protein_coding	sterile alpha motif domain containing 4A [Source:HGNC Symbol;Acc:HGNC:23023]
SH2B2	2.7385	#N/A	4.91405	3.9137	3.449	3.61411	2.85489	3.21197	2.79637	#N/A	5.06893	#N/A	2.72611	6.75759	4.81836	4.96993	3.80721	7.26413	2.98981	4.40844	4.86538	5.32973	1.38262	3.63362	3.02641	#N/A	3.53427	3.65973	2.19866	2.26584	1.95756	#N/A	1.13533	#N/A	0.432749	#N/A	#N/A	0.410083	#N/A	#N/A	0.501267	0.694986	#N/A	#N/A	#N/A	#N/A	0.282032	0.265189	#N/A	#N/A	0.62405	6.27075	4.76928	3.36226	3.50826	5.75618	4.47398	5.88896	3.85449	3.39421	#N/A	2.75689	5.10603	46	ENSG00000160999	SH2B2	protein_coding	SH2B adaptor protein 2 [Source:HGNC Symbol;Acc:HGNC:17381]
KEAP1	3.02279	3.74344	6.65482	5.36793	5.50232	5.69158	5.27778	3.72258	3.28071	0.602502	4.62187	1.56738	5.01109	5.11007	4.00704	4.87556	6.40705	4.65019	3.05971	1.81345	4.4286	2.55002	1.32709	5.04014	3.1895	#N/A	5.20593	3.49942	5.82559	2.17453	4.39066	2.59284	3.6467	1.78391	#N/A	#N/A	0.627137	#N/A	#N/A	#N/A	#N/A	#N/A	#N/A	#N/A	#N/A	#N/A	#N/A	#N/A	#N/A	#N/A	#N/A	7.09456	6.93867	3.90846	3.97385	3.54765	4.28229	3.5629	5.16527	2.03937	1.87006	6.16395	5.22896	46	ENSG00000079999	KEAP1	protein_coding	kelch like ECH associated protein 1 [Source:HGNC Symbol;Acc:HGNC:23177]
LINCMD1	3.07048	2.77898	6.78487	5.53437	6.4209	6.13682	5.93297	4.66523	4.15187	#N/A	2.81839	2.57756	3.68362	7.84309	6.08955	8.13773	6.49673	7.14092	5.55125	4.88406	5.0517	5.4632	2.63989	5.44464	5.28203	1.58019	5.05243	6.04628	4.07894	2.80947	5.61797	4.66458	5.03772	#N/A	#N/A	#N/A	0.405292	#N/A	0.361729	#N/A	#N/A	#N/A	#N/A	#N/A	#N/A	#N/A	#N/A	#N/A	#N/A	#N/A	#N/A	7.88425	5.91345	5.93918	6.2275	6.17606	4.51367	6.30099	5.61434	2.93193	1.55479	5.86964	4.45235	46	ENSG00000225613	LINCMD1	lncRNA	long intergenic non-protein coding RNA, muscle differentiation 1 [Source:HGNC Symbol;Acc:HGNC:49089]
OCIAD1	0.939739	1.50828	2.3543	1.47248	2.54379	2.2516	2.06562	1.1902	3.50732	0.317865	3.49163	1.15091	1.38849	1.29222	1.25701	0.978364	1.24081	1.25426	1.19159	2.61256	1.26092	2.20209	0.561265	1.77719	1.20687	0.605907	1.21923	1.1837	1.28554	#N/A	0.765283	0.709214	0.855674	#N/A	#N/A	#N/A	0.455603	#N/A	#N/A	#N/A	#N/A	#N/A	#N/A	#N/A	#N/A	#N/A	#N/A	#N/A	#N/A	0.0985251	#N/A	1.48741	1.16461	1.11801	1.88303	2.44614	3.80127	3.1524	1.59136	1.33491	0.763193	1.40883	1.67354	46	ENSG00000109180	OCIAD1	protein_coding	OCIA domain containing 1 [Source:HGNC Symbol;Acc:HGNC:16074]
UBE2QL1	3.47444	3.94384	7.88296	4.9713	7.32288	7.1018	3.55699	5.71842	4.91092	0.48513	2.112	2.01346	3.57421	6.88152	5.59719	8.87346	5.38321	7.77948	4.20037	5.2566	5.81686	6.30714	1.25172	3.22136	6.12907	1.46355	5.80691	4.83356	4.12482	3.07481	3.46637	2.23504	2.33126	0.782564	#N/A	#N/A	#N/A	#N/A	#N/A	#N/A	#N/A	#N/A	#N/A	#N/A	#N/A	#N/A	#N/A	#N/A	#N/A	#N/A	#N/A	10.8595	4.31845	4.14355	6.79703	6.35469	5.28252	6.98605	4.57992	4.12712	0.978662	4.71363	3.69062	46	ENSG00000215218	UBE2QL1	protein_coding	ubiquitin conjugating enzyme E2 Q family like 1 [Source:HGNC Symbol;Acc:HGNC:37269]
TAPT1	1.06056	1.1558	2.06634	1.95659	2.35879	3.07644	1.88477	1.76744	3.8998	0.239033	2.66076	1.04012	1.55605	2.24692	1.64089	2.14436	1.69316	1.99228	2.06533	4.6712	2.30164	3.68173	0.874876	2.63965	1.9161	#N/A	1.46926	1.17259	1.35059	2.0305	1.47347	0.751062	1.10185	0.761614	#N/A	#N/A	#N/A	#N/A	#N/A	#N/A	#N/A	#N/A	#N/A	#N/A	#N/A	#N/A	0.125278	#N/A	#N/A	#N/A	#N/A	2.56811	1.98884	2.09599	3.0301	3.72759	3.71288	4.55229	2.9128	2.40983	0.955095	1.23176	1.68163	46	ENSG00000169762	TAPT1	protein_coding	transmembrane anterior posterior transformation 1 [Source:HGNC Symbol;Acc:HGNC:26887]
LAPTM4B	3.01728	6.39069	9.54483	5.506	5.08184	6.87917	5.8952	5.33869	6.66652	0.612766	8.03475	1.94225	5.46935	8.8934	6.03994	7.39512	6.00394	6.95426	7.91767	7.4722	7.95056	8.38593	1.51067	8.08459	5.34451	#N/A	5.63212	5.93308	5.36987	3.73662	3.58663	2.98245	2.57735	1.60365	#N/A	#N/A	#N/A	#N/A	#N/A	#N/A	#N/A	#N/A	#N/A	#N/A	#N/A	#N/A	#N/A	#N/A	#N/A	0.285389	#N/A	10.5518	6.54448	6.80619	8.91217	6.38191	7.28963	9.0911	5.57022	4.65057	2.08538	5.36908	7.78784	46	ENSG00000104341	LAPTM4B	protein_coding	lysosomal protein transmembrane 4 beta [Source:HGNC Symbol;Acc:HGNC:13646]
TTC7B	0.911782	2.73704	0.587061	0.506976	0.564559	1.03499	0.859852	1.25412	1.55507	#N/A	0.989978	#N/A	0.535015	0.954346	1.30991	1.10755	1.58657	1.15109	0.908908	1.84395	1.54496	1.1525	0.399671	1.89761	0.971756	#N/A	1.46039	1.76519	1.99068	#N/A	1.3947	1.06392	0.964551	0.544819	0.285128	#N/A	#N/A	0.18549	#N/A	0.233679	0.280895	0.352219	#N/A	0.158083	#N/A	#N/A	#N/A	#N/A	#N/A	0.12328	0.245325	#N/A	#N/A	0.854669	0.637181	#N/A	2.50726	0.719455	0.505502	1.1514	#N/A	2.72155	5.2562	46	ENSG00000165914	TTC7B	protein_coding	tetratricopeptide repeat domain 7B [Source:HGNC Symbol;Acc:HGNC:19858]
PANK1	1.59908	3.43659	7.03241	4.79279	4.36114	5.98292	4.09854	3.98493	5.00189	0.394506	4.88628	2.73803	3.84749	7.69162	5.04526	6.73875	3.68105	6.70193	4.55347	6.18529	4.84	4.50094	1.58677	6.91338	5.20063	#N/A	3.09412	2.37832	3.43752	2.40271	4.4341	2.55781	3.13826	1.16104	#N/A	#N/A	#N/A	#N/A	#N/A	#N/A	#N/A	#N/A	#N/A	#N/A	#N/A	#N/A	#N/A	#N/A	#N/A	0.132177	#N/A	6.7342	3.14687	3.75356	7.74601	4.63045	6.12697	5.82769	3.58167	5.45403	1.14359	4.78481	3.98955	46	ENSG00000152782	PANK1	protein_coding	pantothenate kinase 1 [Source:HGNC Symbol;Acc:HGNC:8598]
AKAP9	0.73328	1.40339	2.006	1.7246	1.9835	2.78199	2.19349	1.44622	3.11506	0.303977	2.9133	0.663529	1.35791	1.33374	1.32194	1.21567	0.953072	1.37772	1.5031	2.60132	1.13294	2.07028	0.593263	2.48201	1.68642	#N/A	1.25744	1.31774	1.28801	1.23548	0.916932	1.23479	0.709339	0.504756	#N/A	#N/A	#N/A	#N/A	#N/A	#N/A	#N/A	#N/A	#N/A	#N/A	#N/A	#N/A	0.0912314	#N/A	#N/A	#N/A	#N/A	1.35864	1.18022	1.41701	1.8332	1.86689	3.81463	3.07117	1.69304	1.6706	0.636585	1.05997	1.57825	46	ENSG00000127914	AKAP9	protein_coding	A-kinase anchoring protein 9 [Source:HGNC Symbol;Acc:HGNC:379]
#247345	2.2597	#N/A	4.64127	1.38222	1.884	4.28479	2.81973	2.09535	4.21553	0.551033	3.2274	2.00998	2.57263	3.81213	4.17391	2.96601	2.73578	2.9946	2.78736	4.20229	1.9267	3.04649	1.35383	5.15809	5.29042	1.12636	4.28602	5.87173	3.25278	1.8756	2.43563	4.39886	2.63158	1.0593	#N/A	#N/A	0.385723	#N/A	#N/A	#N/A	#N/A	#N/A	#N/A	#N/A	#N/A	#N/A	#N/A	#N/A	#N/A	#N/A	#N/A	6.18195	5.79654	4.06472	5.78751	5.63332	4.40363	4.31947	3.71347	3.21244	1.36752	5.6419	2.84223	46	ENSG00000247345		lncRNA	novel transcript
TRIM45	2.25959	1.8014	5.23577	5.46457	3.45997	4.55108	3.27668	4.49566	6.10973	#N/A	5.09548	1.36635	2.90144	2.87812	3.28057	2.91879	2.29815	3.00853	2.21409	4.43239	3.29841	3.0304	1.30554	5.11352	3.63767	#N/A	7.17289	5.98507	6.10163	2.15341	2.99689	1.89503	1.72829	0.946065	#N/A	#N/A	#N/A	#N/A	#N/A	#N/A	0.246483	#N/A	#N/A	#N/A	#N/A	#N/A	#N/A	#N/A	1.10267	#N/A	#N/A	5.35321	3.36483	2.95527	6.05779	3.91824	4.3836	6.28163	5.62714	3.37896	2.00284	3.39849	4.81046	46	ENSG00000134253	TRIM45	protein_coding	tripartite motif containing 45 [Source:HGNC Symbol;Acc:HGNC:19018]
PTPA	2.18211	#N/A	4.52578	2.86771	3.22232	2.87756	3.55839	2.5551	3.68431	#N/A	3.23578	1.44883	2.27441	6.0724	4.49872	5.48285	3.23394	5.15231	2.82908	5.11403	5.59175	2.87288	1.28221	4.15143	3.006	#N/A	3.24161	3.41171	2.98447	3.38901	3.61234	2.10518	2.5752	#N/A	#N/A	#N/A	0.420495	0.233576	#N/A	#N/A	0.298112	#N/A	#N/A	#N/A	#N/A	#N/A	#N/A	#N/A	#N/A	#N/A	0.293261	3.76836	2.62462	3.14311	6.78182	3.31318	3.62382	3.84196	1.94236	4.12973	0.854242	3.62178	3.27592	46	ENSG00000119383	PTPA	protein_coding	protein phosphatase 2 phosphatase activator [Source:HGNC Symbol;Acc:HGNC:9308]
LRRC39	3.98238	8.0305	10.2288	7.81847	6.53003	6.50881	7.33769	7.05922	6.92995	0.438991	5.97003	2.7182	5.79734	11.1155	7.76163	9.28524	5.9557	9.20913	7.04737	9.15596	9.65338	9.94452	1.88751	9.64737	7.11618	#N/A	7.74056	7.38687	6.77234	5.43354	6.6544	4.63113	4.65328	2.66862	#N/A	#N/A	#N/A	#N/A	#N/A	#N/A	#N/A	#N/A	#N/A	#N/A	#N/A	#N/A	#N/A	#N/A	#N/A	0.367704	#N/A	12.1905	6.04229	6.5804	10.4586	10.1595	9.1323	7.39289	7.07494	8.03024	1.66762	7.8427	9.03781	46	ENSG00000122477	LRRC39	protein_coding	leucine rich repeat containing 39 [Source:HGNC Symbol;Acc:HGNC:28228]
TTC28-AS1	1.0965	1.69616	1.20004	0.978128	1.5686	1.6317	1.40645	1.50763	1.86107	0.293859	1.95883	#N/A	1.17451	1.48355	1.42583	1.78963	1.41618	1.15873	1.13459	3.05014	1.60512	1.96616	0.782172	2.56158	1.92383	#N/A	1.1479	1.10865	1.6665	1.89617	0.462865	#N/A	#N/A	#N/A	#N/A	#N/A	#N/A	#N/A	#N/A	0.228591	0.121981	0.289597	#N/A	#N/A	#N/A	#N/A	#N/A	#N/A	0.418189	#N/A	0.266743	1.19541	1.04306	1.12342	1.63792	1.53206	2.8889	2.45847	1.20044	2.68644	0.768542	1.54202	1.8924	46	ENSG00000235954	TTC28-AS1	lncRNA	TTC28 antisense RNA 1 [Source:HGNC Symbol;Acc:HGNC:29336]
QKI	0.707478	2.76103	1.00869	1.17775	1.27161	1.51118	1.41169	1.49691	2.19519	#N/A	1.9769	#N/A	1.21529	1.94132	1.66286	1.8468	1.46625	1.89006	1.72057	3.3406	1.77133	2.08995	0.624565	2.48744	1.62107	#N/A	0.606321	0.675498	1.37547	2.32986	1.25908	1.03217	1.01491	0.671461	#N/A	#N/A	#N/A	#N/A	#N/A	#N/A	#N/A	#N/A	#N/A	#N/A	#N/A	#N/A	0.0942352	#N/A	0.479407	0.34103	#N/A	2.91561	2.23271	2.56514	4.07405	3.02513	5.22534	4.11746	2.28552	2.70467	0.685362	3.31776	2.77801	46	ENSG00000112531	QKI	protein_coding	QKI, KH domain containing RNA binding [Source:HGNC Symbol;Acc:HGNC:21100]
CAPN1-AS1	2.24161	2.21107	6.40371	4.65281	2.83177	5.19304	4.76887	3.11887	4.68702	#N/A	3.8499	#N/A	3.88851	9.23705	3.78455	7.26724	4.17284	4.41223	2.8328	3.06908	3.82217	4.24616	1.8139	3.95021	4.46729	#N/A	4.39942	2.68923	5.18065	#N/A	3.16612	2.02194	2.43664	1.25554	0.318835	#N/A	0.371291	0.365569	#N/A	#N/A	0.379863	0.508693	#N/A	#N/A	#N/A	#N/A	#N/A	#N/A	#N/A	#N/A	0.792406	3.99406	3.82506	2.60542	2.49394	4.37306	3.42461	4.8627	1.44363	2.24384	#N/A	2.08501	#N/A	46	ENSG00000254614	CAPN1-AS1	lncRNA	CAPN1 antisense RNA 1 [Source:HGNC Symbol;Acc:HGNC:56068]
IQCH-AS1	1.27224	3.22121	5.23414	3.51409	4.34525	5.21711	4.48217	3.19434	3.86395	0.621128	3.02481	1.01937	2.99744	1.69501	1.75449	1.6321	2.37156	1.58424	1.67047	2.80011	2.44268	2.43965	0.884944	2.62583	1.657	#N/A	2.56877	2.54971	2.47574	2.49453	1.72905	1.73999	1.54491	0.943011	#N/A	#N/A	#N/A	#N/A	#N/A	#N/A	#N/A	#N/A	#N/A	#N/A	#N/A	#N/A	#N/A	#N/A	#N/A	0.137394	#N/A	3.45567	2.27756	3.23437	4.9185	4.23301	7.40224	6.04836	3.51199	2.88987	0.633888	2.85185	3.19341	46	ENSG00000259673	IQCH-AS1	lncRNA	IQCH antisense RNA 1 [Source:HGNC Symbol;Acc:HGNC:44104]
#233739	1.73052	3.83297	3.73816	1.89771	2.42491	2.57537	2.61712	2.38096	4.65832	#N/A	5.60798	0.991509	2.50894	4.36846	4.04746	3.93784	2.66313	3.9448	2.85229	4.94738	3.90745	2.53699	1.55707	3.20141	4.1069	0.881548	1.46963	1.46774	1.45869	2.78853	2.82255	2.80709	1.82285	1.04763	#N/A	#N/A	#N/A	#N/A	#N/A	#N/A	#N/A	#N/A	#N/A	#N/A	#N/A	#N/A	#N/A	#N/A	0.678693	#N/A	#N/A	3.99768	2.7435	2.393	4.64096	4.25578	3.17301	6.6768	4.29908	3.8987	1.22985	3.23805	2.41964	46	ENSG00000233739		lncRNA	novel transcript
#254833	2.50103	1.8967	6.27238	3.11557	2.77597	4.88657	4.4792	6.31898	4.58637	#N/A	1.51538	#N/A	3.57615	5.32806	4.30991	6.90076	5.69401	3.23064	3.91492	2.78918	3.42535	4.10349	1.7056	3.7192	3.87304	#N/A	5.87234	4.65464	4.68354	#N/A	4.92768	1.756	2.80008	1.99544	#N/A	#N/A	0.368897	#N/A	#N/A	0.358916	0.467035	#N/A	#N/A	#N/A	#N/A	#N/A	#N/A	#N/A	#N/A	#N/A	0.30662	6.41931	3.14294	4.61121	4.67858	4.28371	2.99706	4.84161	4.19177	1.95307	1.20547	4.75378	3.58825	46	ENSG00000254833		lncRNA	novel transcript
PPP6R3	0.673538	1.12421	0.73156	0.766489	0.899254	1.16061	1.02051	0.908315	1.46073	0.190349	1.75332	#N/A	1.0391	1.10086	1.08306	1.0742	1.12417	1.08193	1.45777	2.37235	1.01958	1.10173	0.469678	1.69126	1.04543	#N/A	1.29561	1.36644	1.40586	1.52613	0.880865	0.633332	0.640846	0.588182	#N/A	#N/A	#N/A	#N/A	#N/A	#N/A	#N/A	0.279564	#N/A	#N/A	#N/A	#N/A	#N/A	#N/A	1.0001	#N/A	#N/A	1.01963	0.797185	1.00081	1.47982	1.41414	3.5098	2.09698	1.20524	1.75657	0.380637	1.01955	1.28536	46	ENSG00000110075	PPP6R3	protein_coding	protein phosphatase 6 regulatory subunit 3 [Source:HGNC Symbol;Acc:HGNC:1173]
ACTR1A	2.18575	2.69214	2.72363	1.53717	1.322	2.28856	2.1984	1.48406	4.95528	#N/A	1.74406	1.15287	1.64681	4.35169	3.1011	3.0106	2.77335	3.78906	2.6898	5.2354	5.83829	2.74113	1.09566	3.41307	2.13505	#N/A	2.16383	1.86459	1.55255	#N/A	2.32328	1.34269	1.66496	1.4744	#N/A	#N/A	0.516533	#N/A	#N/A	#N/A	0.210156	0.471544	#N/A	#N/A	#N/A	#N/A	#N/A	#N/A	#N/A	#N/A	#N/A	2.87993	1.70498	2.09552	2.41753	2.16931	2.4099	3.61039	2.71605	4.45572	1.07948	2.15402	3.32954	46	ENSG00000138107	ACTR1A	protein_coding	actin related protein 1A [Source:HGNC Symbol;Acc:HGNC:167]
MFSD11	0.926642	1.99796	2.03538	1.77614	2.16234	2.51393	2.64842	1.46509	3.10291	0.226837	2.55806	0.636603	1.68034	1.80011	1.48458	1.8089	2.06289	1.73467	1.63387	2.99513	1.50584	1.4179	0.959047	2.2336	1.61393	#N/A	1.63857	1.97104	1.71936	2.75319	1.55462	1.34995	1.34759	1.2109	#N/A	#N/A	#N/A	#N/A	#N/A	#N/A	#N/A	#N/A	#N/A	#N/A	#N/A	#N/A	#N/A	#N/A	0.907221	#N/A	#N/A	2.34343	1.58501	2.09413	2.63106	3.65952	3.6923	3.74171	1.93178	3.74523	0.923506	2.03199	2.36713	46	ENSG00000092931	MFSD11	protein_coding	major facilitator superfamily domain containing 11 [Source:HGNC Symbol;Acc:HGNC:25458]
VLDLR	2.8417	4.73205	8.47939	6.62775	5.13537	7.51094	5.12339	6.7364	4.37358	0.654575	4.41167	1.35927	4.96376	4.93784	5.86967	5.36383	4.49729	3.43633	4.11006	5.69669	6.2955	6.68446	1.13779	4.50422	6.45737	#N/A	6.25305	7.14434	5.1953	3.48589	4.89317	2.63313	4.06067	1.62508	#N/A	#N/A	#N/A	#N/A	#N/A	#N/A	0.231749	#N/A	#N/A	#N/A	#N/A	#N/A	#N/A	#N/A	#N/A	#N/A	#N/A	11.2251	5.03896	5.21596	7.27298	4.88508	5.59414	7.39282	4.14979	4.85411	1.6174	7.27073	6.19616	46	ENSG00000147852	VLDLR	protein_coding	very low density lipoprotein receptor [Source:HGNC Symbol;Acc:HGNC:12698]
SLCO5A1	2.49875	2.29845	9.07146	5.39827	6.3022	6.96208	5.79	5.52086	4.81499	#N/A	3.77427	1.11812	4.8252	9.45283	6.59138	8.67456	5.66059	8.68102	5.79382	8.6721	9.1569	6.39939	1.65896	9.23114	9.50636	0.69425	5.09059	6.41973	5.17206	4.87045	5.10745	4.01597	3.9425	1.4774	#N/A	#N/A	#N/A	#N/A	#N/A	#N/A	#N/A	#N/A	#N/A	#N/A	#N/A	#N/A	#N/A	#N/A	#N/A	0.202807	#N/A	10.0278	3.95972	4.95365	10.0287	9.74312	8.41056	10.3197	9.63415	7.66413	1.14193	5.72659	6.59438	46	ENSG00000137571	SLCO5A1	protein_coding	solute carrier organic anion transporter family member 5A1 [Source:HGNC Symbol;Acc:HGNC:19046]
NTF4	2.38926	1.33656	3.56028	3.45707	2.70914	3.19921	2.76859	3.66967	#N/A	0.548216	1.86926	#N/A	2.95039	5.75857	4.99253	6.72691	5.31085	5.59199	3.89805	2.58771	3.25315	3.95527	1.17218	3.41865	3.83752	#N/A	5.52767	2.79406	4.41648	#N/A	4.29438	3.0434	2.21776	1.47403	#N/A	#N/A	#N/A	0.31583	#N/A	#N/A	0.291054	0.592692	#N/A	#N/A	#N/A	#N/A	#N/A	#N/A	#N/A	#N/A	0.837148	5.86169	4.62841	2.81194	2.12561	4.04063	2.54242	4.69949	3.9744	1.4881	1.41483	2.72881	3.02191	46	ENSG00000225950	NTF4	protein_coding	neurotrophin 4 [Source:HGNC Symbol;Acc:HGNC:8024]
MRS2	1.16939	1.39642	4.7322	2.6131	3.39159	3.36483	3.39413	2.38334	4.15782	0.525641	6.88787	1.94719	2.99166	1.99565	1.8484	1.6943	1.76769	1.44793	2.08243	3.59125	1.16971	3.21264	0.840892	3.09395	2.27279	#N/A	1.82065	1.72961	1.59747	#N/A	1.10341	0.989688	1.18462	#N/A	#N/A	#N/A	0.3201	#N/A	#N/A	#N/A	#N/A	0.322933	#N/A	#N/A	#N/A	#N/A	#N/A	#N/A	#N/A	#N/A	0.206582	3.102	2.65216	2.57117	3.0799	4.70985	4.52409	4.33154	3.35242	5.24639	1.0876	1.92653	1.75408	46	ENSG00000124532	MRS2	protein_coding	magnesium transporter MRS2 [Source:HGNC Symbol;Acc:HGNC:13785]
#286615	2.33093	2.27334	4.63958	3.89276	3.95782	5.2504	4.75838	3.25671	4.55327	0.828037	3.73177	#N/A	2.89032	4.49243	4.07233	7.32973	3.71868	4.50358	2.87035	3.15998	3.95043	4.16167	0.86119	3.86037	4.66429	#N/A	3.73066	2.68424	3.55357	#N/A	#N/A	#N/A	#N/A	#N/A	1.4454	#N/A	#N/A	1.20157	#N/A	0.919638	1.0814	0.570654	#N/A	1.34451	#N/A	#N/A	#N/A	#N/A	#N/A	#N/A	1.54701	4.84772	3.86732	3.37071	4.98106	4.26572	3.45689	4.84391	4.67274	2.23492	1.06783	4.95722	3.78817	46	ENSG00000286615		lncRNA	novel transcript
ARRDC2	2.04906	#N/A	2.29261	1.4344	2.60221	3.07347	1.62355	1.26851	2.64922	0.625312	5.93216	1.99951	2.03303	3.14896	3.04451	2.23771	2.55849	3.57694	6.4935	5.25541	3.30366	2.26489	1.60063	2.63694	1.6851	#N/A	0.636849	#N/A	#N/A	#N/A	1.9325	1.17491	1.06738	0.861056	0.416436	#N/A	0.564642	0.374173	#N/A	#N/A	0.552731	1.01537	#N/A	#N/A	#N/A	#N/A	#N/A	#N/A	1.12236	#N/A	1.36471	3.73977	1.90982	2.47853	4.09848	2.75898	3.46347	7.08586	1.79613	1.57215	1.21622	#N/A	#N/A	46	ENSG00000105643	ARRDC2	protein_coding	arrestin domain containing 2 [Source:HGNC Symbol;Acc:HGNC:25225]
FYCO1	2.85275	3.89021	6.53911	5.11661	4.68124	5.06899	5.12478	4.3153	5.08224	0.664616	4.98545	1.83354	3.62625	4.41907	4.10938	3.95595	3.9639	4.1093	3.31631	7.37034	3.91088	5.41631	1.27586	3.98593	3.18493	#N/A	4.54341	5.19617	4.27025	2.41196	2.88575	2.43601	2.33694	1.48331	#N/A	#N/A	#N/A	#N/A	#N/A	#N/A	#N/A	#N/A	#N/A	#N/A	#N/A	#N/A	#N/A	#N/A	0.968559	#N/A	#N/A	7.49431	4.16886	3.33894	6.72717	5.42614	7.42235	6.75584	4.5405	4.69838	1.13281	3.05533	4.47053	46	ENSG00000163820	FYCO1	protein_coding	FYVE and coiled-coil domain autophagy adaptor 1 [Source:HGNC Symbol;Acc:HGNC:14673]
PPP1R3B#173281	3.05317	5.64737	6.64029	4.6192	4.85129	5.56407	4.03023	4.61151	4.57505	0.624333	5.14727	2.09065	2.57507	9.59195	6.52216	8.11822	5.31845	7.16274	5.24232	6.49499	7.04314	7.52648	2.23685	7.32349	4.03216	#N/A	5.13855	6.31504	8.00159	4.64025	5.31464	5.00069	4.58282	2.16951	#N/A	#N/A	0.279605	#N/A	#N/A	#N/A	#N/A	#N/A	#N/A	#N/A	#N/A	#N/A	#N/A	#N/A	#N/A	#N/A	#N/A	3.68997	2.44949	2.64085	2.80746	2.92971	6.76087	5.9507	3.49186	3.94465	1.28054	5.96257	7.05724	46	ENSG00000173281	PPP1R3B	protein_coding	protein phosphatase 1 regulatory subunit 3B [Source:HGNC Symbol;Acc:HGNC:14942]
LARP4	0.706924	1.26479	2.07978	1.53297	1.95229	3.25255	2.8285	1.51575	3.66551	#N/A	2.62973	0.947375	1.71522	1.79998	1.55057	1.78215	1.32613	1.7216	1.51975	3.23566	1.60873	2.15773	0.7017	2.76856	1.82339	#N/A	1.57132	1.63754	1.74298	1.82692	1.60284	1.28229	1.60185	0.912588	#N/A	#N/A	#N/A	#N/A	#N/A	#N/A	#N/A	#N/A	#N/A	#N/A	#N/A	#N/A	#N/A	#N/A	0.648293	0.12259	#N/A	2.13257	1.82103	1.8682	3.05981	1.99216	4.17322	4.97541	2.39263	3.03446	0.920591	1.74036	2.03891	46	ENSG00000161813	LARP4	protein_coding	La ribonucleoprotein 4 [Source:HGNC Symbol;Acc:HGNC:24320]
SLMAP	0.79113	1.77129	1.93803	1.61248	2.03523	2.58936	2.37831	1.54936	3.31477	#N/A	2.69254	#N/A	1.49296	1.51097	1.29355	1.13581	0.824156	1.48297	1.24023	2.96461	1.80902	1.86107	0.605549	2.16004	1.34667	#N/A	1.38632	1.85475	1.57482	1.78548	1.32671	1.44027	1.13967	0.480263	#N/A	#N/A	#N/A	#N/A	#N/A	#N/A	#N/A	#N/A	#N/A	#N/A	#N/A	#N/A	0.0622331	#N/A	0.501052	0.111123	#N/A	1.92088	0.909402	1.28227	3.08102	2.55673	2.97126	2.84544	1.4961	2.44715	0.45813	1.30976	1.47728	46	ENSG00000163681	SLMAP	protein_coding	sarcolemma associated protein [Source:HGNC Symbol;Acc:HGNC:16643]
MTMR3	0.722844	1.87922	1.33957	1.08462	1.59805	2.19789	1.80944	1.26188	2.27915	0.212875	2.06941	#N/A	1.26849	1.15784	1.00849	1.10005	1.0793	1.21133	1.33901	3.07537	1.05112	1.46455	0.492949	1.83047	1.22557	#N/A	1.20101	1.64757	1.38855	1.20464	1.18233	1.24916	0.699347	0.701786	#N/A	#N/A	#N/A	#N/A	#N/A	#N/A	#N/A	#N/A	#N/A	#N/A	#N/A	#N/A	0.111574	#N/A	0.968438	#N/A	#N/A	1.16522	0.990542	1.13518	1.85786	1.79376	3.73681	2.53844	1.24632	2.08225	0.294808	1.52025	1.55122	46	ENSG00000100330	MTMR3	protein_coding	myotubularin related protein 3 [Source:HGNC Symbol;Acc:HGNC:7451]
TMEM131	0.77293	0.66272	1.15957	0.928948	1.40635	1.9523	1.21663	0.990581	2.28562	#N/A	1.99047	#N/A	1.17163	1.58842	1.18055	1.45987	1.19377	1.52708	1.39233	3.11074	1.83222	2.04466	0.463005	2.20336	1.74415	#N/A	1.31535	1.31501	1.0378	1.55687	1.21468	1.19816	0.950408	0.395769	#N/A	#N/A	#N/A	#N/A	#N/A	#N/A	#N/A	#N/A	#N/A	#N/A	#N/A	#N/A	0.0664682	#N/A	0.561491	0.0848846	#N/A	1.32019	0.48106	1.19804	1.9283	1.51591	2.38838	2.78806	1.10199	1.55733	0.419116	1.42054	0.850444	46	ENSG00000075568	TMEM131	protein_coding	transmembrane protein 131 [Source:HGNC Symbol;Acc:HGNC:30366]
SPOP	0.830676	1.20307	1.73002	1.41669	1.41488	2.2898	1.66824	1.47151	2.52929	0.328469	2.03439	0.656653	1.19575	1.30356	1.33361	1.11447	1.24772	1.11968	1.53914	3.11508	1.60087	1.55373	0.451628	2.4397	1.61789	#N/A	0.740449	1.12264	0.675806	1.26354	1.33641	1.21834	0.945373	0.480349	#N/A	#N/A	#N/A	#N/A	#N/A	#N/A	#N/A	#N/A	#N/A	#N/A	#N/A	#N/A	#N/A	#N/A	0.768191	#N/A	#N/A	1.40726	0.564085	1.0462	2.17308	1.63984	2.80673	2.49486	1.78229	1.67909	0.726484	1.47465	1.72913	46	ENSG00000121067	SPOP	protein_coding	speckle type BTB/POZ protein [Source:HGNC Symbol;Acc:HGNC:11254]
#231731	1.30055	1.62887	2.33572	1.63422	2.10959	2.47568	1.93486	2.06823	3.47209	0.454294	1.94609	1.5599	1.76899	1.41938	1.70576	0.98029	1.28671	0.830823	1.45718	3.04202	1.98403	1.06771	0.810153	1.77793	1.32726	#N/A	2.86722	1.78396	1.68447	1.58969	1.3302	1.87163	1.18476	1.17305	#N/A	#N/A	0.455262	#N/A	#N/A	#N/A	#N/A	#N/A	#N/A	#N/A	#N/A	#N/A	#N/A	#N/A	#N/A	#N/A	#N/A	1.39057	1.43017	1.64428	1.77091	2.24763	4.2397	2.69763	2.33911	1.11412	0.639465	1.88088	1.24212	46	ENSG00000231731		lncRNA	novel transcript, antisense to IWS1
KCNT1	1.93803	3.56242	6.2826	4.06784	6.84098	6.48361	2.49692	3.38223	2.95947	0.519306	2.81566	1.81449	2.97343	6.21151	5.56226	4.67035	4.03671	7.35776	5.6999	4.53229	5.11269	3.17878	1.32409	3.05726	5.61792	#N/A	4.12058	6.27622	6.27713	2.43569	1.38179	#N/A	1.09368	#N/A	#N/A	#N/A	#N/A	#N/A	#N/A	#N/A	0.103315	#N/A	#N/A	#N/A	#N/A	#N/A	#N/A	#N/A	0.787336	#N/A	0.713387	7.10227	1.72213	2.82774	6.22227	5.9265	3.09393	6.31602	4.03647	2.17586	0.710007	3.12874	5.22486	46	ENSG00000107147	KCNT1	protein_coding	potassium sodium-activated channel subfamily T member 1 [Source:HGNC Symbol;Acc:HGNC:18865]
NCR3LG1	2.046	2.29205	4.38985	3.65028	2.4161	3.83528	3.49169	2.88878	5.15186	0.744795	2.53808	#N/A	2.92168	4.95016	3.34267	4.77652	3.4446	4.53266	2.98743	3.44497	4.08314	4.6701	1.48486	4.13669	3.04433	#N/A	3.76278	3.51575	5.2673	#N/A	2.10225	1.70649	1.98212	1.46338	0.407356	#N/A	0.466842	#N/A	#N/A	#N/A	0.378267	#N/A	#N/A	#N/A	#N/A	#N/A	#N/A	#N/A	#N/A	#N/A	0.464669	6.52727	3.4363	5.22263	5.22334	3.13021	3.68353	5.33805	4.78636	2.35651	#N/A	2.64923	3.89383	46	ENSG00000188211	NCR3LG1	protein_coding	natural killer cell cytotoxicity receptor 3 ligand 1 [Source:HGNC Symbol;Acc:HGNC:42400]
RBM20	1.58694	6.66853	6.3034	4.15181	5.19553	5.38629	4.57058	4.06674	3.59233	#N/A	3.38209	0.726754	1.43715	6.37615	4.67228	5.16764	3.18708	5.59805	5.5828	4.71751	6.37884	5.06591	1.36794	5.29429	2.38365	0.812355	5.05054	5.40617	4.44876	6.28528	2.71339	2.1651	2.2072	1.18483	0.216501	#N/A	#N/A	#N/A	#N/A	#N/A	#N/A	#N/A	#N/A	0.185148	#N/A	#N/A	0.112706	#N/A	0.582525	#N/A	#N/A	#N/A	0.702507	#N/A	0.855609	0.972965	3.12301	1.08351	0.946091	1.45875	#N/A	4.28561	4.3089	46	ENSG00000203867	RBM20	protein_coding	RNA binding motif protein 20 [Source:HGNC Symbol;Acc:HGNC:27424]
NUSAP1	1.45531	#N/A	4.72741	2.86861	3.3641	5.35855	3.65481	2.79193	3.14083	0.511547	2.96972	0.984827	3.53919	5.73717	4.90993	6.12905	3.9005	4.70668	3.54868	5.48011	5.96554	6.33751	1.43539	4.28405	4.6	#N/A	3.93433	2.30236	1.89218	#N/A	3.32384	0.75677	2.37783	1.33097	#N/A	#N/A	#N/A	#N/A	#N/A	0.195629	0.153062	#N/A	#N/A	#N/A	#N/A	#N/A	#N/A	#N/A	#N/A	#N/A	0.442134	5.93665	4.11133	3.82689	7.0368	6.61117	3.82249	5.2842	6.67179	4.53742	0.949542	1.65069	2.44995	46	ENSG00000137804	NUSAP1	protein_coding	nucleolar and spindle associated protein 1 [Source:HGNC Symbol;Acc:HGNC:18538]
C18orf25	0.890607	1.71143	1.642	1.55868	1.41865	2.28446	1.73735	1.49618	2.85911	0.315491	3.24511	1.08959	1.69434	1.71543	1.79717	1.4909	1.46999	1.7383	1.61171	2.81584	1.70831	3.07575	0.895129	1.83005	1.95453	#N/A	1.57057	1.75719	1.72259	#N/A	1.70932	1.31001	1.41445	0.779727	#N/A	#N/A	#N/A	#N/A	#N/A	#N/A	#N/A	#N/A	#N/A	#N/A	#N/A	#N/A	0.0825525	#N/A	0.557364	#N/A	#N/A	2.31486	1.81076	1.98845	3.32939	2.36898	5.6159	4.589	1.85573	2.88223	1.1535	0.958232	1.74407	46	ENSG00000152242	C18orf25	protein_coding	chromosome 18 open reading frame 25 [Source:HGNC Symbol;Acc:HGNC:28172]
#261191	2.0447	1.73867	4.33879	2.6792	4.0104	4.4264	2.59418	3.09024	2.97622	0.625518	3.34542	2.85377	4.22592	2.11336	1.88152	2.3632	2.08638	1.89496	2.64482	2.7893	1.66109	1.70964	0.780556	2.79525	3.10821	#N/A	3.25279	4.19678	2.58699	2.10008	1.80815	2.33498	1.77285	1.75415	#N/A	#N/A	0.546602	#N/A	#N/A	#N/A	#N/A	#N/A	#N/A	#N/A	#N/A	#N/A	#N/A	#N/A	#N/A	0.34955	#N/A	3.22808	1.64011	2.20336	2.65066	5.51307	4.61739	4.49587	5.7041	1.92306	#N/A	1.72019	2.89189	46	ENSG00000261191		lncRNA	novel transcript, antisense to C15orf41
TDRD3	0.616843	2.35	2.00376	1.47114	2.23852	2.9232	2.35489	1.21499	2.97757	0.243359	2.97055	#N/A	1.58922	1.32676	1.31314	1.28244	1.13712	1.42014	1.56824	2.88327	1.56834	1.89724	0.667701	2.66314	1.58792	0.501343	1.968	2.0388	2.2904	#N/A	1.13995	0.96555	0.972848	0.688156	#N/A	#N/A	#N/A	#N/A	0.0690912	#N/A	#N/A	#N/A	#N/A	#N/A	#N/A	#N/A	#N/A	#N/A	#N/A	#N/A	0.187708	2.14294	1.89145	1.87447	3.24232	2.55117	3.65145	3.7865	2.08167	1.71886	0.75094	1.76906	2.26789	46	ENSG00000083544	TDRD3	protein_coding	tudor domain containing 3 [Source:HGNC Symbol;Acc:HGNC:20612]
LINC02541	2.32673	2.59388	6.06772	5.53095	3.88304	6.26604	2.6079	4.0603	6.08788	0.594288	5.10292	1.54105	3.27335	10.0838	6.18528	8.18335	6.80896	7.06695	2.99136	4.4347	5.01778	5.58019	1.91127	5.05659	5.4051	#N/A	6.88041	5.81624	5.86768	2.22373	5.81724	4.68342	4.2349	1.44208	#N/A	#N/A	#N/A	#N/A	#N/A	#N/A	#N/A	#N/A	#N/A	#N/A	#N/A	#N/A	#N/A	#N/A	#N/A	0.356467	#N/A	6.62638	4.08455	4.16479	5.95224	2.56225	4.16276	6.37188	5.56005	3.14657	1.53249	3.71465	4.35009	46	ENSG00000230943	LINC02541	lncRNA	long intergenic non-protein coding RNA 2541 [Source:HGNC Symbol;Acc:HGNC:53574]
FAM151A	1.76132	3.00198	6.14606	3.74399	4.00762	4.55309	3.18352	4.80678	4.0139	0.905277	5.29132	2.8697	3.41116	6.67454	5.50375	8.32677	7.29169	7.12448	5.62263	4.43708	5.10368	4.3476	0.988052	5.37972	5.52423	#N/A	4.38589	4.09688	4.06253	#N/A	2.56077	3.29721	2.31514	1.85203	#N/A	#N/A	0.463183	#N/A	#N/A	#N/A	#N/A	#N/A	#N/A	#N/A	#N/A	#N/A	#N/A	#N/A	#N/A	0.624962	#N/A	6.77388	2.8459	4.27085	4.17271	5.87068	4.90299	6.73446	3.87833	3.79221	1.58978	5.849	2.92912	46	ENSG00000162391	FAM151A	protein_coding	family with sequence similarity 151 member A [Source:HGNC Symbol;Acc:HGNC:25032]
#253286	1.75462	3.05597	7.23168	4.88018	2.90822	6.39098	3.1281	5.07672	3.85406	0.67991	5.36548	#N/A	4.85612	10.215	4.57879	8.30759	4.26522	5.31266	5.52379	4.59501	5.02307	5.8576	1.58804	5.4813	5.65925	#N/A	5.31056	3.52448	3.50636	2.25067	4.31931	3.03161	3.1243	1.55535	#N/A	#N/A	0.320545	#N/A	#N/A	#N/A	#N/A	#N/A	#N/A	#N/A	#N/A	#N/A	#N/A	#N/A	#N/A	#N/A	0.740484	6.92098	6.07021	6.19291	6.23251	6.00435	4.79909	6.63217	5.8161	2.09933	1.44552	4.0929	4.79913	46	ENSG00000253286		lncRNA	novel transcript
BCCIP	0.941679	#N/A	2.24148	1.65054	2.21576	2.69286	2.04996	1.1403	3.53792	0.630286	3.67435	1.13178	1.12388	0.785887	1.0431	1.01185	1.13485	0.720616	0.826951	2.6489	0.978428	1.5194	0.458028	2.03153	1.72101	#N/A	1.16251	1.56219	1.34226	#N/A	0.386622	#N/A	#N/A	#N/A	0.152478	#N/A	0.355893	0.158955	#N/A	#N/A	0.106565	#N/A	#N/A	#N/A	#N/A	#N/A	#N/A	0.158962	0.954662	#N/A	#N/A	1.27476	1.42349	1.57768	1.17629	2.67761	5.80757	2.61687	1.59077	2.43294	0.797038	1.05121	1.05818	46	ENSG00000107949	BCCIP	protein_coding	BRCA2 and CDKN1A interacting protein [Source:HGNC Symbol;Acc:HGNC:978]
EPM2A	0.740195	3.75719	6.0981	3.91248	4.63973	5.10473	4.44408	3.5794	4.52463	0.399706	4.90768	0.976691	4.37244	4.68582	4.31009	4.76774	3.42919	4.63125	4.23255	8.37888	3.72144	4.62106	1.37275	5.25449	3.73201	0.717601	3.05773	3.90761	4.67489	3.74238	2.73399	2.42467	2.25001	0.883975	#N/A	#N/A	#N/A	#N/A	#N/A	#N/A	#N/A	#N/A	#N/A	#N/A	#N/A	#N/A	#N/A	#N/A	#N/A	#N/A	#N/A	8.13725	3.55475	4.24016	9.88225	5.92096	6.33105	10.1386	4.28712	5.70231	1.49365	3.78967	5.42679	46	ENSG00000112425	EPM2A	protein_coding	EPM2A glucan phosphatase, laforin [Source:HGNC Symbol;Acc:HGNC:3413]
C1orf122	1.57852	3.69151	7.41125	7.88297	4.3984	4.86271	6.38259	3.87783	6.62537	0.750727	5.53421	1.73806	3.03487	3.18721	2.63139	2.61849	3.25367	2.49973	2.12303	2.56954	1.53706	2.42194	0.990657	2.35037	2.7632	#N/A	4.70608	4.53822	6.359	#N/A	2.25271	3.46513	1.73934	1.54559	#N/A	#N/A	0.996957	#N/A	#N/A	#N/A	#N/A	#N/A	#N/A	#N/A	#N/A	#N/A	#N/A	#N/A	1.43426	#N/A	#N/A	5.21556	2.72024	3.04316	4.60102	6.16841	2.68073	6.79568	3.12265	1.69492	0.923687	6.31758	5.15156	46	ENSG00000197982	C1orf122	protein_coding	chromosome 1 open reading frame 122 [Source:HGNC Symbol;Acc:HGNC:24789]
ZFYVE9	0.761154	4.61377	0.609919	0.93091	0.666036	1.1907	0.973235	0.790771	1.11811	0.298844	1.75167	#N/A	0.548462	0.370592	0.435154	0.338703	0.473356	0.425506	#N/A	0.861194	#N/A	0.61237	0.334461	0.691707	0.682856	#N/A	3.71988	3.86441	4.72055	1.85042	0.399394	0.5182	0.269042	#N/A	0.177829	#N/A	#N/A	0.104521	#N/A	0.108592	0.146999	0.305338	#N/A	#N/A	#N/A	#N/A	#N/A	#N/A	#N/A	#N/A	0.277537	0.558361	0.455904	0.504027	0.878868	1.47413	3.57661	0.970937	0.826865	1.95723	#N/A	2.24086	3.46536	46	ENSG00000157077	ZFYVE9	protein_coding	zinc finger FYVE-type containing 9 [Source:HGNC Symbol;Acc:HGNC:6775]
PPP1R14C	1.88263	4.86182	7.05424	6.08271	5.33939	5.23345	4.72716	4.79427	3.86024	#N/A	3.8515	#N/A	3.47317	4.67545	4.13675	4.08322	2.89154	5.60988	3.28679	5.97091	3.10233	2.75077	1.10528	3.42573	3.2746	#N/A	4.70772	5.07269	5.08768	3.54786	#N/A	#N/A	#N/A	#N/A	1.18273	#N/A	#N/A	0.86656	#N/A	1.04739	1.31649	1.92348	#N/A	#N/A	#N/A	#N/A	#N/A	#N/A	0.809607	#N/A	1.25822	7.6099	3.65067	4.39257	7.53305	3.61291	6.17186	5.83881	5.30498	3.2848	0.871043	4.60732	4.47402	46	ENSG00000198729	PPP1R14C	protein_coding	protein phosphatase 1 regulatory inhibitor subunit 14C [Source:HGNC Symbol;Acc:HGNC:14952]
PCMTD1-DT	0.904149	5.19161	5.30294	3.14907	3.98346	6.02728	3.46228	3.32374	5.22409	0.418731	3.3343	1.66063	3.79304	3.0161	2.91593	3.18678	2.89716	3.01378	3.31867	4.49242	1.51728	4.68659	1.05362	4.45281	2.89253	#N/A	3.51313	3.65983	2.92682	4.29746	2.57952	1.74761	1.95702	1.14777	#N/A	#N/A	#N/A	#N/A	#N/A	#N/A	#N/A	#N/A	#N/A	#N/A	#N/A	#N/A	#N/A	#N/A	#N/A	0.163635	#N/A	7.28861	3.078	4.8305	7.92846	7.6489	6.37208	8.15905	3.83795	5.41465	1.43245	3.53174	3.45699	46	ENSG00000228801	PCMTD1-DT	lncRNA	PCMTD1 divergent transcript [Source:HGNC Symbol;Acc:HGNC:55791]
AMOT	2.96631	4.93367	8.17835	5.67557	4.40272	5.87052	7.62929	5.5433	5.69842	0.683978	6.90373	2.3431	5.32373	6.31637	5.78314	6.33275	6.25803	4.70651	5.28211	6.23952	4.65199	7.26752	1.93042	7.04204	4.376	#N/A	4.06629	4.96879	7.68483	4.20971	5.48869	6.41062	3.91552	1.79832	#N/A	#N/A	#N/A	#N/A	#N/A	#N/A	#N/A	0.417685	#N/A	#N/A	#N/A	#N/A	#N/A	#N/A	#N/A	#N/A	#N/A	9.20082	5.86479	4.82731	7.77958	7.60236	6.14116	7.9586	5.24917	5.22943	1.84636	5.73738	6.62859	46	ENSG00000126016	AMOT	protein_coding	angiomotin [Source:HGNC Symbol;Acc:HGNC:17810]
SSPN	1.1423	2.40671	8.20112	5.81027	5.11769	7.992	4.79194	3.82344	5.47481	0.703584	6.88098	1.63466	3.18892	1.48801	1.66098	0.962005	1.84656	1.25806	1.44625	1.35592	#N/A	1.90721	#N/A	1.79622	1.76729	#N/A	5.18875	3.48018	4.44484	4.43179	1.88444	2.08785	1.67923	0.876954	#N/A	#N/A	0.42503	#N/A	0.510452	#N/A	#N/A	#N/A	#N/A	#N/A	#N/A	#N/A	#N/A	#N/A	#N/A	0.208441	#N/A	4.17548	3.06177	2.59859	4.10442	2.86016	4.48188	4.8989	4.79286	2.12114	1.3772	5.73874	6.7433	46	ENSG00000123096	SSPN	protein_coding	sarcospan [Source:HGNC Symbol;Acc:HGNC:11322]
LINC00707	2.31907	#N/A	6.14701	3.71081	4.49425	4.12568	3.7574	5.65979	3.78953	#N/A	1.66273	#N/A	5.2302	6.05593	6.17388	6.27906	4.73243	4.86578	2.82627	1.96062	2.48891	1.84435	#N/A	2.8003	2.82146	#N/A	5.01193	3.67518	3.61151	#N/A	4.72882	2.39448	3.25956	1.93065	0.532234	#N/A	#N/A	0.587224	#N/A	0.832664	0.862698	1.21207	#N/A	#N/A	#N/A	#N/A	0.400402	#N/A	#N/A	0.203874	#N/A	6.24295	5.99795	3.58298	4.05849	3.7985	1.58799	4.01856	3.26253	1.2483	#N/A	2.1799	2.42957	46	ENSG00000238266	LINC00707	lncRNA	long intergenic non-protein coding RNA 707 [Source:HGNC Symbol;Acc:HGNC:44691]
OPTN	1.35619	4.55215	6.68447	4.16143	5.1786	5.6053	4.74444	4.34628	5.47062	#N/A	7.11219	2.50359	3.21126	4.0654	3.2074	4.45432	3.18576	3.86223	3.92334	6.47763	3.91405	3.72469	0.985235	4.44058	3.137	#N/A	5.49991	5.97277	6.95754	3.39029	3.31006	2.66049	2.40235	1.16795	#N/A	#N/A	0.560337	#N/A	#N/A	#N/A	#N/A	#N/A	#N/A	#N/A	#N/A	#N/A	#N/A	#N/A	0.704411	#N/A	0.511796	5.07764	3.13169	3.00638	4.77851	3.94241	5.06908	4.1417	4.09195	5.67268	#N/A	4.12926	5.61972	46	ENSG00000123240	OPTN	protein_coding	optineurin [Source:HGNC Symbol;Acc:HGNC:17142]
FYTTD1	2.11404	2.64629	2.45909	1.38873	2.75247	2.93429	2.40651	1.78967	2.90367	0.48729	3.77903	#N/A	2.01719	3.1403	2.46624	3.65172	2.03274	2.81232	2.02181	4.1371	2.05891	3.64921	0.78134	2.99898	3.22577	#N/A	2.83254	3.05934	2.77004	1.49547	2.47166	2.04311	1.72916	1.35284	#N/A	#N/A	0.580977	#N/A	0.454122	#N/A	#N/A	#N/A	#N/A	#N/A	#N/A	#N/A	#N/A	#N/A	#N/A	#N/A	#N/A	4.2754	2.08064	2.27202	2.82994	3.02608	5.95811	4.40738	2.89199	1.7014	1.93046	2.02076	3.36176	46	ENSG00000122068	FYTTD1	protein_coding	forty-two-three domain containing 1 [Source:HGNC Symbol;Acc:HGNC:25407]
SNAI3	1.46691	1.71934	5.83985	3.67228	3.48482	4.58386	3.3251	3.6025	3.68634	0.855948	5.2077	2.17007	3.49833	3.8451	3.66394	2.70783	3.53605	2.46233	2.59754	4.60743	2.35798	3.11567	1.26424	5.17332	2.4765	1.09883	2.61123	1.54729	1.48192	#N/A	3.04944	4.86976	2.62263	1.39736	#N/A	#N/A	0.311614	#N/A	#N/A	#N/A	#N/A	#N/A	#N/A	#N/A	#N/A	#N/A	#N/A	#N/A	1.09904	#N/A	#N/A	5.67623	4.04273	4.30715	6.09189	5.72675	4.34202	6.38516	5.72613	3.39491	1.20622	1.61363	#N/A	46	ENSG00000185669	SNAI3	protein_coding	snail family transcriptional repressor 3 [Source:HGNC Symbol;Acc:HGNC:18411]
LYRM7	1.22836	1.51657	5.56794	4.19106	4.08761	4.07732	4.11879	3.87613	3.94554	0.803304	4.11674	1.78868	2.87874	3.07986	2.88839	2.74509	2.10533	2.94297	2.00498	3.45806	1.89728	2.94087	0.926451	2.77384	4.12443	#N/A	2.12018	2.32472	2.00219	1.65808	2.13388	2.15183	1.42139	1.60288	#N/A	#N/A	0.609875	#N/A	0.581253	#N/A	#N/A	#N/A	#N/A	#N/A	#N/A	#N/A	#N/A	#N/A	#N/A	#N/A	#N/A	5.10492	3.38339	3.53707	4.17907	6.65632	5.42463	4.9982	4.55169	4.3548	#N/A	2.80975	2.05401	46	ENSG00000186687	LYRM7	protein_coding	LYR motif containing 7 [Source:HGNC Symbol;Acc:HGNC:28072]
SLC12A2	1.86982	2.36467	1.86412	#N/A	2.26575	2.67331	1.63059	2.08358	2.61758	#N/A	2.65481	#N/A	#N/A	3.04497	2.66206	2.22934	0.729387	2.98957	1.94835	3.29405	2.66117	3.32685	1.01912	3.3058	0.82784	0.919702	4.02806	2.91189	3.25177	5.60031	1.74885	1.16111	1.64132	1.22861	0.329782	#N/A	0.201623	0.292388	0.171869	0.356297	0.361927	0.444387	#N/A	0.215608	#N/A	#N/A	#N/A	#N/A	#N/A	#N/A	0.371706	#N/A	0.660034	1.27027	#N/A	#N/A	1.7978	0.721432	#N/A	1.26493	#N/A	2.50239	3.081	46	ENSG00000064651	SLC12A2	protein_coding	solute carrier family 12 member 2 [Source:HGNC Symbol;Acc:HGNC:10911]
GALNT2	0.69664	1.29458	1.79218	1.44789	1.9856	2.62189	1.91463	1.33268	2.56321	0.249985	2.49516	#N/A	1.30846	1.19376	1.28661	1.19317	0.777635	1.44113	1.74068	2.36841	1.61415	1.23737	0.509723	1.2615	1.07298	#N/A	1.06014	1.07494	1.1778	2.06302	1.88396	1.44554	1.59682	0.751767	#N/A	#N/A	#N/A	#N/A	#N/A	#N/A	#N/A	#N/A	#N/A	#N/A	#N/A	#N/A	#N/A	#N/A	1.0343	#N/A	0.133849	2.31922	1.83701	1.77964	3.39	2.4537	3.91273	3.35619	1.49634	2.61094	1.03575	1.95765	1.45714	46	ENSG00000143641	GALNT2	protein_coding	polypeptide N-acetylgalactosaminyltransferase 2 [Source:HGNC Symbol;Acc:HGNC:4124]
MTX2	0.709268	1.53757	2.69338	1.16622	2.59467	3.0537	2.09065	1.19572	4.44059	0.38349	3.59639	1.51094	1.37387	1.04641	1.217	1.08041	0.741378	0.992629	1.14338	2.53793	1.02037	1.50462	0.421544	2.2635	1.36251	#N/A	1.60762	1.75244	2.07402	1.71687	0.812892	1.31266	0.841679	0.484455	#N/A	#N/A	#N/A	#N/A	#N/A	#N/A	#N/A	#N/A	#N/A	#N/A	#N/A	#N/A	#N/A	#N/A	#N/A	0.207461	#N/A	1.16704	0.808229	1.20612	1.8345	1.94835	3.14312	2.88518	1.76595	0.857539	0.629797	2.10215	2.29051	46	ENSG00000128654	MTX2	protein_coding	metaxin 2 [Source:HGNC Symbol;Acc:HGNC:7506]
NAA25	0.697494	#N/A	1.69856	1.15345	1.87336	2.6027	1.95574	1.09979	2.44896	#N/A	2.46632	#N/A	1.31878	1.10159	1.07481	1.1193	1.6703	0.913936	1.14222	2.93407	1.20843	1.43026	0.45175	2.02052	1.11187	0.855997	1.17595	1.44364	0.942702	1.26313	0.721577	0.975522	0.312154	#N/A	0.121515	#N/A	#N/A	0.110015	#N/A	#N/A	0.088715	#N/A	#N/A	#N/A	#N/A	#N/A	#N/A	#N/A	0.490498	#N/A	#N/A	1.35734	1.12889	1.19846	2.62098	2.27168	2.94814	2.61511	1.29962	1.38933	0.694648	0.999089	1.85833	46	ENSG00000111300	NAA25	protein_coding	N-alpha-acetyltransferase 25, NatB auxiliary subunit [Source:HGNC Symbol;Acc:HGNC:25783]
GPATCH2L	0.727873	1.355	1.44734	1.12007	1.20374	1.92233	1.21404	1.34817	2.31518	#N/A	2.00046	0.620835	0.976391	0.619184	0.972216	0.577165	0.662185	0.757592	0.938497	1.98459	1.20367	0.82531	0.329268	1.35623	0.981354	#N/A	#N/A	0.714102	0.787183	#N/A	0.985273	0.774706	0.766712	0.656414	0.1318	#N/A	#N/A	#N/A	#N/A	#N/A	0.0573235	0.25367	#N/A	#N/A	#N/A	#N/A	0.127991	#N/A	#N/A	#N/A	#N/A	0.742468	0.634332	0.893051	0.947366	0.953736	2.30184	1.68216	1.00879	1.23781	0.582059	1.18027	1.26503	46	ENSG00000089916	GPATCH2L	protein_coding	G-patch domain containing 2 like [Source:HGNC Symbol;Acc:HGNC:20210]
SQOR	1.08798	1.75932	1.11795	1.06271	1.10476	1.70277	1.42712	0.955672	2.91912	#N/A	1.94837	1.22193	1.72317	1.95721	1.16985	1.34009	1.39789	1.38139	1.63274	2.51368	1.20383	2.05315	0.81354	1.66273	1.44459	#N/A	0.562893	0.801543	#N/A	#N/A	1.90777	1.7958	1.61371	#N/A	0.306396	#N/A	0.387567	0.207965	#N/A	0.379354	0.344304	0.491549	#N/A	#N/A	#N/A	#N/A	#N/A	#N/A	#N/A	#N/A	#N/A	5.07012	2.80534	1.8468	6.85579	6.34669	3.57747	4.41656	1.97681	2.85574	1.10562	#N/A	1.20804	46	ENSG00000137767	SQOR	protein_coding	sulfide quinone oxidoreductase [Source:HGNC Symbol;Acc:HGNC:20390]
FGF6	2.42561	3.26475	6.42673	3.66952	4.30392	3.64068	4.35847	4.23209	3.08818	#N/A	2.75795	#N/A	3.13541	10.5827	6.79051	8.61299	3.27122	7.64496	3.59369	4.79031	5.30261	5.99042	1.19046	3.55261	6.09962	#N/A	4.80253	6.37137	4.68953	2.37205	4.74567	1.58068	3.45387	2.05806	#N/A	#N/A	#N/A	#N/A	#N/A	0.222225	0.342477	0.872771	#N/A	#N/A	#N/A	#N/A	#N/A	#N/A	#N/A	#N/A	#N/A	7.83806	4.96233	6.51877	6.34695	5.99107	4.7782	4.62919	6.01449	3.5735	1.50437	6.1714	4.95732	46	ENSG00000111241	FGF6	protein_coding	fibroblast growth factor 6 [Source:HGNC Symbol;Acc:HGNC:3684]
ARHGEF10L	0.815106	1.94272	7.92325	4.46826	5.41156	5.70113	4.0723	4.09854	4.9334	0.259959	4.02376	0.707961	2.02611	1.39705	0.660936	1.02153	1.52437	1.20706	1.24062	3.04539	1.51531	1.46979	0.623925	2.08853	1.6576	#N/A	#N/A	#N/A	0.672549	2.61116	1.19168	1.48553	0.925504	0.687159	0.140794	#N/A	#N/A	#N/A	#N/A	#N/A	0.112187	0.304397	#N/A	#N/A	#N/A	#N/A	#N/A	#N/A	0.951894	#N/A	0.277467	2.42922	#N/A	1.32191	3.39559	2.94263	1.74431	3.25207	2.10403	1.90013	#N/A	3.58138	3.46833	46	ENSG00000074964	ARHGEF10L	protein_coding	Rho guanine nucleotide exchange factor 10 like [Source:HGNC Symbol;Acc:HGNC:25540]
SLC22A3	1.12082	3.80122	5.11004	4.2829	5.26882	5.56458	4.94821	4.02138	3.84413	0.546782	2.43937	1.17315	2.12968	4.93803	4.78838	4.33969	#N/A	4.93277	4.08411	4.552	3.98652	4.06849	#N/A	3.45036	3.33862	#N/A	5.18957	6.00453	5.32727	4.76103	3.19495	2.50205	3.18047	1.32359	1.3315	#N/A	#N/A	0.628722	#N/A	1.39161	1.83154	1.53245	#N/A	#N/A	#N/A	#N/A	#N/A	#N/A	#N/A	#N/A	1.8511	2.31707	#N/A	2.41751	2.25268	2.30175	2.08679	2.37442	1.17045	#N/A	#N/A	4.68922	5.04271	46	ENSG00000146477	SLC22A3	protein_coding	solute carrier family 22 member 3 [Source:HGNC Symbol;Acc:HGNC:10967]
NDUFA10	0.841278	1.16524	5.69046	3.12888	3.85106	4.14543	4.21	2.67877	4.27096	0.345493	4.14731	1.62541	2.10102	3.42547	2.34953	2.81403	2.18409	3.35815	3.2851	4.82572	2.75349	4.47158	1.2366	3.1948	2.32818	0.718553	1.98635	2.20823	1.75912	3.14979	1.92765	1.15893	1.52105	1.33153	#N/A	#N/A	#N/A	#N/A	#N/A	#N/A	#N/A	#N/A	#N/A	#N/A	#N/A	#N/A	#N/A	#N/A	#N/A	#N/A	#N/A	3.66725	2.16737	2.42616	4.05844	4.20633	4.97128	5.57603	2.88515	4.12763	1.18857	2.25703	2.13491	46	ENSG00000130414	NDUFA10	protein_coding	NADH:ubiquinone oxidoreductase subunit A10 [Source:HGNC Symbol;Acc:HGNC:7684]
ATP13A5	1.96122	1.51807	4.81618	4.48477	3.50001	4.91842	4.72945	2.92259	3.23051	0.781816	3.88008	1.74642	2.73164	5.925	6.99531	7.02595	3.65034	5.88386	4.07306	3.10108	3.57753	2.61976	1.13353	3.93302	4.1167	#N/A	3.88591	4.69937	4.54172	#N/A	5.01154	3.26862	4.03372	1.68112	0.505712	#N/A	0.462729	#N/A	#N/A	#N/A	#N/A	#N/A	#N/A	#N/A	#N/A	#N/A	#N/A	#N/A	#N/A	#N/A	#N/A	6.64249	4.07775	2.37532	4.88265	4.67134	3.03984	5.19321	4.35271	1.81328	1.32332	4.37847	3.06824	46	ENSG00000187527	ATP13A5	protein_coding	ATPase 13A5 [Source:HGNC Symbol;Acc:HGNC:31789]
PSMD4	1.14939	2.4282	3.95205	2.39483	3.80639	3.43825	3.86079	2.8924	3.12559	0.605533	2.79222	0.96129	2.62984	3.07	2.86451	2.94317	2.23204	2.00211	2.85173	3.08875	2.64031	3.19894	0.981702	2.29072	1.95057	#N/A	2.38736	2.36438	2.66179	3.65389	2.14797	1.7905	1.91894	0.911593	#N/A	#N/A	0.804012	#N/A	#N/A	#N/A	#N/A	#N/A	#N/A	#N/A	#N/A	#N/A	#N/A	#N/A	#N/A	#N/A	#N/A	4.45501	3.32912	2.96775	2.76905	2.20672	5.71417	4.96918	1.92702	2.05994	0.837994	2.53103	4.42336	46	ENSG00000159352	PSMD4	protein_coding	proteasome 26S subunit ubiquitin receptor, non-ATPase 4 [Source:HGNC Symbol;Acc:HGNC:9561]
#282882	1.82068	#N/A	5.07009	4.18113	4.92969	4.55465	2.07111	4.31365	4.40863	0.631111	1.78512	#N/A	2.97367	5.72609	6.77572	3.94698	5.29753	3.23239	3.73592	2.4336	2.87507	3.9145	1.53428	3.39109	3.85553	#N/A	5.59644	4.37747	4.27208	#N/A	4.64321	2.84151	2.38706	1.51984	#N/A	#N/A	0.568044	#N/A	#N/A	#N/A	#N/A	#N/A	#N/A	#N/A	#N/A	#N/A	#N/A	#N/A	1.2321	0.32541	0.895372	5.38028	4.59275	4.53219	4.43276	4.18926	2.55186	4.66518	3.85308	1.29494	1.36748	4.18574	2.9044	46	ENSG00000282882		lncRNA	novel transcript
WNT9A	2.70433	2.21101	3.255	3.04665	3.11537	4.24619	6.83087	2.94621	4.99403	0.889122	3.14872	1.01102	2.60834	#N/A	#N/A	#N/A	#N/A	0.928622	1.0071	1.19915	#N/A	#N/A	#N/A	0.806983	2.02072	#N/A	4.29549	6.56467	4.78655	#N/A	3.46106	1.48304	2.37679	1.8878	1.26515	#N/A	0.497998	1.17973	#N/A	1.38574	2.04167	2.3404	#N/A	#N/A	#N/A	#N/A	#N/A	0.299072	0.978983	#N/A	2.0317	4.37315	4.00659	2.40447	4.43633	4.85899	5.58241	4.24692	4.6098	4.25422	1.4014	2.42868	4.98193	46	ENSG00000143816	WNT9A	protein_coding	Wnt family member 9A [Source:HGNC Symbol;Acc:HGNC:12778]
VPS72	0.886912	#N/A	3.15711	2.32983	2.11502	2.95546	1.88324	1.68191	3.08497	0.439856	5.48253	1.0906	2.11607	1.90279	1.33186	1.80663	1.45623	2.31	1.51701	4.87918	1.53624	2.15122	0.788137	2.21374	1.35161	#N/A	2.25984	1.40532	2.41587	#N/A	1.46529	0.790073	1.45836	#N/A	#N/A	#N/A	0.269485	#N/A	#N/A	#N/A	0.134299	0.499619	#N/A	#N/A	#N/A	#N/A	#N/A	#N/A	0.666919	#N/A	#N/A	2.80716	2.18515	1.86167	1.89181	2.96024	4.85451	2.99104	2.44241	3.89057	0.897075	3.79012	1.48504	46	ENSG00000163159	VPS72	protein_coding	vacuolar protein sorting 72 homolog [Source:HGNC Symbol;Acc:HGNC:11644]
FZD7	1.58416	1.52559	6.13519	5.8433	4.91514	4.59909	2.45536	4.13156	4.31783	0.592338	1.77361	2.36344	2.60925	5.36195	6.61111	4.01403	3.2991	2.889	2.01939	2.36121	3.1215	3.7826	1.79682	3.26042	#N/A	#N/A	2.88795	2.61905	4.27948	#N/A	3.49266	2.62995	3.1335	#N/A	#N/A	#N/A	0.566649	#N/A	0.794642	0.875438	0.521055	1.27945	#N/A	#N/A	#N/A	#N/A	#N/A	#N/A	#N/A	#N/A	#N/A	4.77524	1.79675	1.97586	2.68649	3.85606	2.34093	4.576	3.83872	1.70384	#N/A	4.32157	3.11248	46	ENSG00000155760	FZD7	protein_coding	frizzled class receptor 7 [Source:HGNC Symbol;Acc:HGNC:4045]
NRAP	3.4473	7.82548	9.13789	6.42046	8.68788	7.20299	6.09998	6.11963	4.53815	#N/A	5.16648	1.57943	5.02676	10.08	7.04127	10.1117	6.26058	9.41439	6.65652	8.12046	8.82419	4.38019	1.93155	7.02934	6.51931	#N/A	8.40514	8.36967	9.48549	6.89133	7.57424	4.96136	5.21898	1.71975	#N/A	#N/A	#N/A	#N/A	#N/A	#N/A	#N/A	#N/A	#N/A	#N/A	#N/A	#N/A	#N/A	#N/A	0.542613	0.5713	#N/A	12.1542	6.88906	7.15761	9.68654	8.96716	7.77523	5.68846	9.31777	7.21059	1.61442	8.08583	9.08916	46	ENSG00000197893	NRAP	protein_coding	nebulin related anchoring protein [Source:HGNC Symbol;Acc:HGNC:7988]
PER1	0.550818	4.50329	0.831426	1.07006	0.967308	0.921109	1.18376	1.01891	1.55248	0.31699	2.26901	#N/A	0.791357	0.753522	1.00075	0.761945	1.28654	0.908043	1.01878	1.43535	0.918227	#N/A	0.467504	2.06795	0.915397	#N/A	1.90414	1.93781	2.32678	1.51908	0.747113	1.19275	0.63316	#N/A	0.179092	#N/A	#N/A	0.186771	#N/A	#N/A	0.184758	#N/A	#N/A	#N/A	#N/A	#N/A	0.117999	#N/A	0.755554	#N/A	0.376585	0.708267	0.799001	0.814231	#N/A	1.01433	2.89199	1.62871	0.642251	1.88034	#N/A	3.57029	4.18535	46	ENSG00000179094	PER1	protein_coding	period circadian regulator 1 [Source:HGNC Symbol;Acc:HGNC:8845]
SDHC	1.25313	3.14381	4.7919	3.68757	5.06149	4.74713	3.12627	2.42726	4.82405	0.520413	7.17645	1.63376	3.06442	3.34414	3.4235	3.31952	2.33676	2.89421	3.12909	4.5664	2.40414	4.25849	#N/A	4.14968	2.8023	#N/A	2.89886	2.39717	2.31054	2.94798	2.36292	2.42756	1.99801	1.03652	#N/A	#N/A	0.552964	#N/A	0.42987	#N/A	#N/A	#N/A	#N/A	#N/A	#N/A	#N/A	#N/A	#N/A	#N/A	#N/A	#N/A	3.66734	3.0012	2.98827	4.27127	5.59009	6.5063	5.12069	3.36345	3.83851	2.03622	2.89242	2.84768	46	ENSG00000143252	SDHC	protein_coding	succinate dehydrogenase complex subunit C [Source:HGNC Symbol;Acc:HGNC:10682]
FKBP3	1.83954	2.80872	7.11323	4.66916	4.88516	5.78051	4.10844	4.34421	7.38373	0.594335	6.90701	2.474	4.17607	6.82036	5.57809	5.92377	6.44088	6.71553	7.05002	6.03715	6.85419	5.16671	1.95071	6.95064	7.18512	#N/A	4.67352	3.63534	4.70959	4.59296	4.40709	3.56686	3.57033	1.90872	#N/A	#N/A	0.768002	#N/A	#N/A	#N/A	#N/A	#N/A	#N/A	#N/A	#N/A	#N/A	#N/A	#N/A	#N/A	#N/A	#N/A	9.21529	6.53553	4.46189	7.56034	7.06971	6.20051	7.70869	5.39018	4.97078	1.78929	7.4132	6.53219	46	ENSG00000100442	FKBP3	protein_coding	FKBP prolyl isomerase 3 [Source:HGNC Symbol;Acc:HGNC:3719]
ITIH2	1.31402	1.56499	4.13324	3.71607	4.44448	6.02818	3.83451	4.65391	3.07044	0.590401	3.20768	#N/A	3.88982	3.46417	2.56133	5.90957	3.25329	4.13773	2.02363	4.18518	2.34935	1.70118	1.55737	3.32692	3.41449	#N/A	4.10777	2.09212	5.6825	#N/A	3.12917	2.70321	3.33139	2.68772	#N/A	#N/A	0.738956	0.30435	#N/A	#N/A	0.241378	#N/A	#N/A	#N/A	#N/A	#N/A	#N/A	#N/A	#N/A	#N/A	#N/A	6.00311	3.20662	3.97796	3.93236	5.47123	4.24993	5.92919	2.83556	3.01936	1.84063	3.04979	2.01171	46	ENSG00000151655	ITIH2	protein_coding	inter-alpha-trypsin inhibitor heavy chain 2 [Source:HGNC Symbol;Acc:HGNC:6167]
OPLAH	1.19337	3.87258	6.39477	4.21644	4.36913	6.85614	4.64795	4.70628	4.11616	#N/A	3.89341	1.84658	3.57684	7.48368	5.31814	8.69846	5.44389	7.63386	6.05517	4.81228	5.29549	4.28867	1.79373	4.1954	4.04463	#N/A	4.94006	6.58474	6.52555	2.61598	3.13623	3.4619	2.33351	1.5645	#N/A	#N/A	#N/A	#N/A	#N/A	#N/A	#N/A	#N/A	#N/A	#N/A	#N/A	#N/A	#N/A	#N/A	1.30908	0.276323	#N/A	7.19788	5.0106	4.649	4.64477	6.39269	5.12425	4.73219	6.10311	4.07024	1.37389	4.7809	5.57871	46	ENSG00000178814	OPLAH	protein_coding	5-oxoprolinase, ATP-hydrolysing [Source:HGNC Symbol;Acc:HGNC:8149]
SPEN-AS1	1.03523	1.9077	4.06663	2.9506	3.52507	3.92201	6.7365	2.62723	3.2901	0.369543	6.0054	1.22855	2.72931	2.7538	2.45056	2.56294	2.43208	2.61322	1.88048	2.74818	2.69203	6.32184	1.05663	6.07211	2.26286	#N/A	1.34813	1.18204	1.17597	1.66781	1.17411	1.20063	1.32406	0.9475	#N/A	#N/A	0.567045	#N/A	#N/A	#N/A	#N/A	#N/A	#N/A	#N/A	#N/A	#N/A	#N/A	#N/A	#N/A	#N/A	#N/A	3.09837	1.82434	2.57747	3.66638	3.85594	5.46114	4.24769	3.76965	1.97254	0.821257	2.59606	2.24028	46	ENSG00000179743	SPEN-AS1	lncRNA	SPEN antisense RNA 1 [Source:HGNC Symbol;Acc:HGNC:55937]
GRTP1	0.836969	3.05781	5.47585	3.74653	4.14829	7.49917	4.45164	3.29538	3.38411	0.455007	2.24828	#N/A	2.27558	2.21147	1.7985	2.07415	2.49645	1.93693	2.25554	1.83424	1.99072	2.06198	1.02244	2.11544	2.37523	#N/A	3.60998	4.08169	5.4545	2.1498	1.57468	1.6704	1.88681	#N/A	0.264477	#N/A	#N/A	#N/A	#N/A	#N/A	0.188016	0.326546	#N/A	#N/A	#N/A	#N/A	#N/A	#N/A	#N/A	#N/A	0.382523	2.01376	1.44378	2.46016	2.15813	2.58314	4.03984	2.94046	2.12823	1.63037	#N/A	4.11753	6.14821	46	ENSG00000139835	GRTP1	protein_coding	growth hormone regulated TBC protein 1 [Source:HGNC Symbol;Acc:HGNC:20310]
EIF2D	0.784085	1.19632	2.86256	1.72123	1.57796	2.78592	2.11179	1.5185	2.88995	#N/A	3.2731	0.931449	1.65482	1.43217	1.481	1.0488	0.862539	1.47503	1.18892	3.49183	#N/A	1.17718	0.816218	2.14502	1.08948	#N/A	1.72043	1.87416	1.97267	1.59977	1.08841	1.18207	0.694049	#N/A	0.198286	#N/A	0.211095	#N/A	#N/A	#N/A	0.092674	#N/A	#N/A	#N/A	#N/A	#N/A	#N/A	#N/A	0.619689	#N/A	0.195816	2.28471	1.4328	0.979718	2.21744	2.00442	3.47943	5.01462	2.35393	2.6533	#N/A	1.5058	1.08715	46	ENSG00000143486	EIF2D	protein_coding	eukaryotic translation initiation factor 2D [Source:HGNC Symbol;Acc:HGNC:6583]
PCBD2	0.99271	1.87181	4.56113	3.21069	4.18712	4.96646	3.9455	2.5512	5.4901	0.355326	3.38791	1.30817	2.78674	2.31518	1.9417	2.26294	1.99584	2.16896	1.95968	3.77142	2.01506	3.21587	0.67061	2.75031	3.07199	#N/A	1.52498	1.54759	1.41752	3.42284	1.6452	1.92618	1.35704	1.13097	#N/A	#N/A	#N/A	#N/A	#N/A	#N/A	#N/A	#N/A	#N/A	#N/A	#N/A	#N/A	#N/A	#N/A	#N/A	#N/A	0.208833	4.06755	2.60512	3.35861	4.54111	5.04721	5.22706	5.56043	3.16687	2.66773	1.02703	2.19464	3.89781	46	ENSG00000132570	PCBD2	protein_coding	pterin-4 alpha-carbinolamine dehydratase 2 [Source:HGNC Symbol;Acc:HGNC:24474]
ACOT11	1.77226	4.87622	7.03759	3.88907	5.03209	6.61575	4.61787	4.97388	5.76497	0.308481	3.6128	0.751878	3.76941	7.7865	6.4884	6.45977	4.2462	6.57206	5.36839	7.97737	6.3795	6.32402	1.63959	6.08771	5.4194	#N/A	3.586	3.29369	3.37172	1.48896	3.00518	2.83508	2.01606	1.15409	#N/A	#N/A	#N/A	#N/A	#N/A	#N/A	#N/A	#N/A	#N/A	#N/A	#N/A	#N/A	#N/A	#N/A	#N/A	0.735217	#N/A	8.77093	3.07774	4.55241	9.53013	5.1468	8.12987	6.52903	4.73776	5.26793	1.32471	5.43837	4.92791	46	ENSG00000162390	ACOT11	protein_coding	acyl-CoA thioesterase 11 [Source:HGNC Symbol;Acc:HGNC:18156]
HNRNPLL	0.735411	#N/A	0.92868	1.04527	0.793071	0.9843	1.22675	0.737898	1.23235	#N/A	1.71322	#N/A	0.763746	0.995968	0.842917	0.836161	0.870098	1.08541	1.52909	2.04682	1.62182	1.12047	0.52664	2.31321	1.54447	#N/A	0.615255	1.01743	0.941577	2.6088	0.827209	0.640921	0.790353	#N/A	0.293231	#N/A	0.232866	0.26625	#N/A	0.307926	0.387591	0.366618	#N/A	#N/A	#N/A	#N/A	#N/A	#N/A	#N/A	#N/A	0.364463	1.02003	0.72624	1.10547	1.08198	1.35897	2.97117	1.98481	1.30488	1.88788	#N/A	#N/A	1.40984	46	ENSG00000143889	HNRNPLL	protein_coding	heterogeneous nuclear ribonucleoprotein L like [Source:HGNC Symbol;Acc:HGNC:25127]
METTL17	0.765612	#N/A	1.63371	1.55619	2.08622	1.65971	1.141	1.26938	2.58748	0.513889	2.00775	#N/A	1.36163	0.875418	1.10552	0.879845	0.618093	0.654778	0.938207	2.74643	0.843132	1.29238	0.628925	2.24748	#N/A	#N/A	1.8625	1.1518	1.18811	#N/A	0.815828	1.01234	0.815627	#N/A	0.445902	#N/A	0.314488	0.362364	#N/A	0.263467	0.425148	0.603248	#N/A	#N/A	#N/A	#N/A	#N/A	#N/A	0.637774	#N/A	0.499431	0.707912	1.02166	#N/A	0.804292	1.22213	2.81805	1.01953	1.55048	1.54309	#N/A	1.94389	1.34981	46	ENSG00000165792	METTL17	protein_coding	methyltransferase like 17 [Source:HGNC Symbol;Acc:HGNC:19280]
LINC01719	0.874493	2.30565	7.92058	3.62766	4.04558	5.10919	3.72446	4.04503	3.80743	0.574346	4.05294	1.1853	3.12129	5.41996	3.70906	4.59146	4.44634	4.09778	3.38499	5.19001	5.74078	6.26766	0.806467	4.0099	4.22183	1.60538	4.90109	3.50964	4.88136	3.117	3.63876	2.42149	2.91022	1.31016	#N/A	#N/A	#N/A	#N/A	#N/A	#N/A	#N/A	#N/A	#N/A	#N/A	#N/A	#N/A	#N/A	#N/A	#N/A	#N/A	#N/A	6.36941	3.55575	4.02521	6.90039	4.56189	5.05055	6.96927	6.29726	4.12736	0.974747	3.49726	5.54257	46	ENSG00000233396	LINC01719	lncRNA	long intergenic non-protein coding RNA 1719 [Source:HGNC Symbol;Acc:HGNC:52506]
RPP14	0.837882	2.07953	4.27968	3.18944	3.00131	3.21398	3.64085	3.43521	4.51243	0.658518	5.45937	1.88859	2.35933	3.51176	3.1532	3.34971	2.07575	2.59442	3.17826	4.66515	2.38196	4.01795	0.912062	2.59079	2.45975	#N/A	2.96185	2.52609	2.64289	2.49145	2.22383	1.28613	2.03476	1.6732	#N/A	#N/A	0.554928	#N/A	#N/A	#N/A	#N/A	#N/A	#N/A	#N/A	#N/A	#N/A	#N/A	#N/A	#N/A	#N/A	#N/A	4.41972	2.80609	3.22218	4.49116	4.14613	4.87816	6.55744	5.9347	3.78655	1.34357	2.53632	3.46523	46	ENSG00000163684	RPP14	protein_coding	ribonuclease P/MRP subunit p14 [Source:HGNC Symbol;Acc:HGNC:30327]
KCNA7	1.49529	3.01361	6.27532	4.51842	6.18258	3.91585	3.69587	4.36018	5.39262	#N/A	4.81027	#N/A	3.66436	9.68499	7.71824	5.83045	4.95495	6.6901	4.90849	3.95892	4.50314	5.08747	2.71786	4.97437	4.77512	1.68595	6.73014	5.68543	5.58263	2.02514	7.04346	4.22608	4.79496	1.50559	#N/A	#N/A	0.569038	#N/A	#N/A	#N/A	#N/A	#N/A	#N/A	#N/A	#N/A	#N/A	#N/A	#N/A	#N/A	#N/A	0.723388	9.87464	5.34841	5.54616	5.67042	5.41597	4.0436	5.72863	2.76493	2.96638	1.52697	5.74794	4.62508	46	ENSG00000104848	KCNA7	protein_coding	potassium voltage-gated channel subfamily A member 7 [Source:HGNC Symbol;Acc:HGNC:6226]
UQCC1	0.726056	2.11824	2.05779	1.57882	2.08368	2.83723	2.2784	1.69935	2.88531	#N/A	2.47068	1.0235	1.43421	1.2388	1.21674	1.21959	1.35625	1.38345	1.59585	2.14159	1.21535	2.12614	0.577621	2.07848	1.28951	#N/A	1.49569	1.85852	1.67942	2.24503	0.940717	0.791816	1.13721	0.899672	0.116122	#N/A	#N/A	#N/A	#N/A	#N/A	#N/A	#N/A	#N/A	#N/A	#N/A	#N/A	#N/A	#N/A	0.800945	#N/A	#N/A	1.3795	1.24738	1.62232	1.58334	1.73413	4.92039	2.75373	1.89644	2.43506	0.461128	1.55257	2.2686	46	ENSG00000101019	UQCC1	protein_coding	ubiquinol-cytochrome c reductase complex assembly factor 1 [Source:HGNC Symbol;Acc:HGNC:15891]
SH3RF2	0.862539	#N/A	4.64137	#N/A	4.14236	6.52445	3.68988	3.28906	2.72783	#N/A	2.63323	#N/A	4.32175	8.08077	6.14968	6.90352	5.47516	9.48407	7.7859	6.89975	7.46513	5.76807	1.52967	5.49829	4.62597	#N/A	4.624	3.62804	6.45779	3.10625	5.67956	7.11048	4.69178	1.51872	#N/A	#N/A	#N/A	0.409934	#N/A	0.747221	0.89447	0.421513	#N/A	#N/A	#N/A	#N/A	#N/A	#N/A	#N/A	#N/A	1.83823	8.2194	4.1949	4.53401	8.44294	5.98584	6.92575	8.39274	3.50748	6.07517	1.14443	3.9177	4.66856	46	ENSG00000156463	SH3RF2	protein_coding	SH3 domain containing ring finger 2 [Source:HGNC Symbol;Acc:HGNC:26299]
CDC37L1	0.851644	1.5823	2.57252	1.92632	1.77899	2.33371	2.23672	1.84473	3.83645	#N/A	4.07481	0.972951	1.9292	2.07714	1.78419	1.68902	1.57534	1.59374	0.960774	2.7542	2.36573	2.0448	0.73888	2.29155	1.2599	#N/A	2.04081	2.35799	2.6662	3.78589	1.66824	2.04295	1.63828	0.741136	#N/A	#N/A	0.23239	#N/A	#N/A	#N/A	#N/A	#N/A	#N/A	#N/A	#N/A	#N/A	#N/A	#N/A	#N/A	0.174533	#N/A	2.93317	2.10877	1.38707	4.47364	4.12921	3.61187	3.40728	2.37503	3.09644	0.821933	1.84997	2.60274	46	ENSG00000106993	CDC37L1	protein_coding	cell division cycle 37 like 1, HSP90 cochaperone [Source:HGNC Symbol;Acc:HGNC:17179]
#260398	1.45587	2.55658	4.74924	3.40976	2.34219	3.57152	5.01014	4.84009	4.75949	#N/A	2.64996	1.34434	3.97254	6.39686	5.54422	7.5426	4.29207	6.44266	4.73071	3.49527	4.05231	4.45251	1.89844	4.32341	4.52662	#N/A	3.77817	5.30559	5.31487	#N/A	5.29064	2.33215	3.05925	1.95957	#N/A	#N/A	0.415402	#N/A	#N/A	0.23712	#N/A	#N/A	#N/A	#N/A	#N/A	#N/A	0.195119	#N/A	#N/A	#N/A	#N/A	6.70275	7.16929	3.32386	5.26151	4.8725	3.25067	5.18267	4.64249	2.4983	1.231	3.73583	2.05912	46	ENSG00000260398		lncRNA	novel transcript, overlapping to PKIA
UPK3BL1	0.733303	1.47024	1.62839	1.59239	1.78425	1.86351	1.57301	1.48625	3.02243	0.399218	1.76366	#N/A	1.24603	1.83901	1.70127	1.78274	1.60431	1.81274	1.82781	2.4867	1.99223	2.07108	0.977864	3.34917	1.94522	#N/A	1.87384	1.25206	1.52361	#N/A	1.40401	1.74984	1.15051	1.0979	#N/A	#N/A	#N/A	#N/A	#N/A	#N/A	0.110287	#N/A	#N/A	#N/A	#N/A	#N/A	0.124648	0.133546	0.804342	#N/A	0.139419	1.54201	0.959478	1.51198	1.96676	1.51127	3.59619	2.40877	1.88122	2.15586	#N/A	0.825923	#N/A	46	ENSG00000267368	UPK3BL1	protein_coding	uroplakin 3B like 1 [Source:HGNC Symbol;Acc:HGNC:37278]
ZNF462	0.835846	1.42656	1.86399	1.87108	1.81765	2.67648	1.51777	0.553011	2.09394	#N/A	1.68288	#N/A	0.772373	1.31173	1.0329	1.23434	0.653175	1.24588	1.14098	2.12034	1.37556	1.43388	0.658597	1.91873	0.92195	0.992721	4.03003	3.81928	4.30728	2.10043	1.20108	#N/A	0.995269	0.6041	#N/A	#N/A	#N/A	0.171135	#N/A	0.29111	0.207062	#N/A	#N/A	#N/A	#N/A	#N/A	#N/A	#N/A	#N/A	#N/A	0.376226	0.678101	0.897521	0.734948	0.986549	0.98428	2.75842	1.3008	0.847807	1.31296	#N/A	3.85315	5.07273	46	ENSG00000148143	ZNF462	protein_coding	zinc finger protein 462 [Source:HGNC Symbol;Acc:HGNC:21684]
COQ3	1.15084	3.24282	5.87324	4.05738	3.11536	4.46924	3.1181	3.56562	3.2075	0.779836	5.1356	2.9287	2.8822	4.67484	4.11161	3.41874	6.78176	2.77456	3.63295	4.38741	4.8965	3.8908	1.41797	5.35205	2.86449	#N/A	3.51425	3.41179	3.64727	#N/A	2.74135	2.36392	1.65895	0.896325	#N/A	#N/A	0.595564	#N/A	#N/A	#N/A	#N/A	#N/A	#N/A	#N/A	#N/A	#N/A	#N/A	#N/A	#N/A	#N/A	0.311613	3.64094	2.78216	3.24006	2.98923	5.87576	4.65252	3.51326	1.81641	3.52069	1.19179	6.14865	4.97635	46	ENSG00000132423	COQ3	protein_coding	coenzyme Q3, methyltransferase [Source:HGNC Symbol;Acc:HGNC:18175]
CCNC	0.609546	1.33603	1.01966	0.916698	1.00295	1.49938	1.65717	1.14194	1.76825	0.316094	2.63519	0.816128	0.957567	0.607637	1.03252	0.775669	1.10522	0.814135	0.89341	1.16367	0.734284	0.758677	0.481302	1.59133	0.799212	#N/A	1.55426	1.60622	1.77255	1.30107	0.695333	1.03747	0.400502	#N/A	#N/A	#N/A	0.338211	#N/A	#N/A	#N/A	#N/A	#N/A	#N/A	#N/A	#N/A	#N/A	#N/A	#N/A	0.658453	#N/A	#N/A	0.761209	0.498487	0.704523	0.645531	1.63154	3.00548	1.2893	1.42519	2.20876	0.646674	1.31072	1.7968	46	ENSG00000112237	CCNC	protein_coding	cyclin C [Source:HGNC Symbol;Acc:HGNC:1581]
CHTOP	0.699881	#N/A	2.31128	1.54639	1.85298	2.67728	1.97486	1.99444	3.90292	0.565841	3.15337	1.20365	2.10177	1.90827	1.68078	1.6188	1.26752	1.77655	1.34628	3.60686	1.64489	2.20996	0.841957	2.36062	1.9199	#N/A	1.23929	1.52945	1.44847	2.47953	1.37619	1.05269	1.0571	#N/A	#N/A	#N/A	0.425256	#N/A	#N/A	#N/A	0.10689	#N/A	#N/A	#N/A	#N/A	#N/A	0.138462	#N/A	#N/A	#N/A	#N/A	2.2733	2.01141	2.14174	2.92582	2.14676	4.36802	3.77448	1.9162	1.63662	1.11747	1.26977	1.18436	46	ENSG00000160679	CHTOP	protein_coding	chromatin target of PRMT1 [Source:HGNC Symbol;Acc:HGNC:24511]
ANGPT1	#N/A	4.11695	7.48387	4.71038	6.42788	8.10718	5.15649	4.74901	5.64789	0.510026	2.80493	0.898155	2.23712	1.70961	2.20107	1.4263	2.12103	1.64024	1.85502	2.82247	1.25036	2.11187	0.912322	2.10396	1.83964	1.06639	4.72927	4.27719	3.9196	3.10495	3.04284	2.73995	2.4148	1.61826	#N/A	#N/A	#N/A	#N/A	0.147137	0.217739	#N/A	#N/A	#N/A	#N/A	#N/A	#N/A	#N/A	#N/A	#N/A	#N/A	0.61228	1.64741	#N/A	#N/A	2.2759	2.1134	1.79711	3.36267	1.92152	3.05139	0.521102	5.52821	6.95635	46	ENSG00000154188	ANGPT1	protein_coding	angiopoietin 1 [Source:HGNC Symbol;Acc:HGNC:484]
ADHFE1	#N/A	4.26723	5.88796	4.00991	5.09022	5.83536	5.23707	3.95734	5.19765	0.415346	4.7588	0.911828	2.84121	4.38817	3.61446	3.60102	2.15428	3.59153	3.94933	5.08172	4.30965	4.35141	1.37253	3.3011	4.23981	#N/A	2.33426	2.36015	3.47646	1.72127	1.38417	1.84117	1.11686	0.952286	#N/A	#N/A	#N/A	#N/A	#N/A	#N/A	#N/A	#N/A	#N/A	#N/A	#N/A	#N/A	0.0712958	#N/A	0.560507	#N/A	#N/A	4.29263	2.47268	3.16799	4.36219	4.33147	6.03181	4.86758	3.72738	2.72481	1.0056	2.7139	2.5649	46	ENSG00000147576	ADHFE1	protein_coding	alcohol dehydrogenase iron containing 1 [Source:HGNC Symbol;Acc:HGNC:16354]
#257252	#N/A	5.48416	8.23959	4.62841	5.32686	6.04818	4.93182	4.27885	3.84302	0.406462	3.63302	#N/A	3.10717	3.66315	3.68058	3.53703	3.4972	3.18064	2.8613	6.37895	4.21954	3.99203	1.15565	2.67158	3.14828	1.48618	4.29965	3.76492	3.68296	4.32125	2.35815	2.9255	2.18547	1.54409	#N/A	#N/A	#N/A	#N/A	#N/A	0.20092	0.195734	#N/A	#N/A	#N/A	#N/A	#N/A	#N/A	#N/A	#N/A	#N/A	#N/A	4.1026	1.79164	2.75528	4.44006	4.02814	6.21853	5.86409	3.31268	5.49462	1.23025	7.96179	3.26826	46	ENSG00000257252		lncRNA	novel transcript, antisense to NUDT4
LGR4	#N/A	5.304	5.11285	3.59996	3.71051	5.27252	4.12204	2.87821	3.46989	0.513193	4.99119	#N/A	1.46425	2.58033	#N/A	1.64688	1.05493	2.608	2.68507	3.19933	1.79379	3.05843	0.566332	2.6701	2.10547	#N/A	1.31996	2.27169	2.17745	1.86511	0.961492	#N/A	#N/A	#N/A	0.533309	#N/A	#N/A	0.478705	0.129793	0.482765	0.490908	0.571252	#N/A	#N/A	#N/A	#N/A	#N/A	#N/A	1.05862	#N/A	0.918843	1.78027	0.764453	#N/A	3.06653	2.26215	2.60608	4.11239	2.79578	2.11149	0.761872	5.84468	2.69087	46	ENSG00000205213	LGR4	protein_coding	leucine rich repeat containing G protein-coupled receptor 4 [Source:HGNC Symbol;Acc:HGNC:13299]
SCGB2B2	#N/A	3.09138	1.66474	1.88844	1.65385	2.48116	1.98737	1.78394	2.74332	0.277149	1.97309	#N/A	1.51305	1.71151	1.77075	2.04309	1.6362	1.5332	1.81011	2.26391	1.09079	2.4133	0.96458	2.82479	1.4275	#N/A	2.65386	3.39014	2.91539	3.4367	1.35718	1.40643	1.5111	1.15583	#N/A	#N/A	#N/A	#N/A	#N/A	0.157315	0.168708	#N/A	#N/A	#N/A	#N/A	#N/A	#N/A	#N/A	#N/A	#N/A	0.211807	2.80272	1.97818	2.2524	3.09696	2.38531	3.41915	3.76874	1.95754	3.00289	1.39273	2.88223	3.48615	46	ENSG00000205209	SCGB2B2	protein_coding	secretoglobin family 2B member 2 [Source:HGNC Symbol;Acc:HGNC:27616]
BZW2	#N/A	3.43861	6.15432	5.607	4.81477	6.36447	4.13139	3.1041	5.22227	#N/A	7.53004	2.61272	4.69364	8.63739	6.03696	7.51849	6.30275	7.43859	5.73888	6.90839	7.39408	7.84045	2.24386	7.66243	4.30783	#N/A	4.7308	8.10173	4.48068	3.37755	4.81713	3.62795	3.93082	1.52613	#N/A	#N/A	0.308235	#N/A	0.330286	#N/A	#N/A	#N/A	#N/A	#N/A	#N/A	#N/A	#N/A	#N/A	#N/A	0.384558	#N/A	9.46227	4.46971	6.40516	5.60341	8.07762	4.89741	8.47411	5.83944	3.17185	1.52362	5.45692	7.3919	46	ENSG00000136261	BZW2	protein_coding	basic leucine zipper and W2 domains 2 [Source:HGNC Symbol;Acc:HGNC:18808]
LINC02613	#N/A	3.47197	6.00866	5.65242	4.28463	7.88732	5.53178	4.2326	4.97316	0.480685	2.12451	0.654434	3.93965	0.743247	1.8267	1.2731	1.43043	0.684931	#N/A	1.63402	#N/A	1.66087	#N/A	1.77174	1.43373	#N/A	4.11479	4.49249	4.1322	3.84356	3.13703	2.28091	2.42138	1.65111	0.583011	#N/A	#N/A	0.598607	#N/A	0.506439	0.622074	#N/A	#N/A	#N/A	#N/A	#N/A	#N/A	#N/A	#N/A	#N/A	0.519092	6.03159	3.80063	4.9231	4.9268	7.30408	6.45148	5.83708	7.3463	5.28297	1.41346	4.85193	4.02492	46	ENSG00000231367	LINC02613	lncRNA	long intergenic non-protein coding RNA 2613 [Source:HGNC Symbol;Acc:HGNC:54068]
#257759	#N/A	3.3243	2.05942	1.56603	2.07194	2.7479	1.5592	1.97678	2.77902	#N/A	1.93703	#N/A	1.44197	1.34663	1.44151	1.32568	1.26049	1.48846	1.01308	3.4302	1.45943	0.88094	0.50759	2.57358	1.96823	0.789415	2.43817	2.98316	3.08349	3.18836	1.18727	1.45639	1.27531	0.880074	0.14719	#N/A	#N/A	#N/A	#N/A	#N/A	0.149955	#N/A	#N/A	0.221907	#N/A	#N/A	#N/A	#N/A	#N/A	#N/A	#N/A	2.027	1.43639	1.9328	2.96336	1.56779	3.7146	2.97494	1.38626	2.07097	0.939625	2.07213	3.3651	46	ENSG00000257759		lncRNA	novel transcript
WDPCP	#N/A	2.74947	1.55801	1.55893	1.74326	2.18359	2.29708	1.61456	2.82625	0.374686	1.75032	0.709719	1.46493	1.70255	1.5793	1.63609	2.01351	1.79177	1.61125	2.49984	1.68009	1.9677	0.790207	2.28752	1.4685	0.820334	1.52796	1.55386	1.97793	1.81846	1.2386	1.38862	0.810843	0.807338	#N/A	#N/A	#N/A	#N/A	#N/A	#N/A	#N/A	#N/A	#N/A	#N/A	#N/A	#N/A	#N/A	#N/A	#N/A	#N/A	0.318543	1.92109	1.5697	1.68705	2.48969	2.08438	3.87543	2.58691	1.78414	2.51047	0.714172	1.99212	2.20123	46	ENSG00000143951	WDPCP	protein_coding	WD repeat containing planar cell polarity effector [Source:HGNC Symbol;Acc:HGNC:28027]
JPX	#N/A	2.00734	0.970488	0.771392	1.11416	1.31878	1.37577	0.748089	1.69028	0.322949	2.07184	#N/A	0.847278	0.436135	0.604286	0.503593	0.546004	0.494767	0.555081	1.48378	#N/A	0.345729	#N/A	1.67912	0.905434	#N/A	1.17175	1.27982	1.32981	0.693867	0.330681	0.419232	0.236607	#N/A	#N/A	#N/A	#N/A	0.0978895	#N/A	0.10392	0.0933508	0.239111	#N/A	#N/A	#N/A	#N/A	0.0621922	#N/A	0.651882	#N/A	#N/A	0.701415	0.417674	0.795652	0.884211	1.18402	2.38362	1.41273	1.30735	1.66367	0.380803	1.14322	1.44317	46	ENSG00000225470	JPX	lncRNA	JPX transcript, XIST activator [Source:HGNC Symbol;Acc:HGNC:37191]
SH3GLB1	#N/A	1.81009	1.22056	0.65272	0.887356	1.41744	0.817844	1.09437	3.02714	0.377637	2.96388	1.26208	1.31187	1.30351	1.36515	1.24018	1.25389	1.38413	1.02723	3.69442	1.03844	1.84072	0.37101	2.48858	1.42147	#N/A	1.22656	1.04111	1.04845	1.25431	0.671438	0.494129	0.525699	#N/A	#N/A	#N/A	0.49677	#N/A	#N/A	0.224741	#N/A	#N/A	#N/A	#N/A	#N/A	#N/A	#N/A	#N/A	0.386648	#N/A	#N/A	2.92792	1.40084	1.68763	2.98084	3.07297	4.89655	3.51275	2.11793	2.37384	0.899547	1.26139	1.51997	46	ENSG00000097033	SH3GLB1	protein_coding	SH3 domain containing GRB2 like, endophilin B1 [Source:HGNC Symbol;Acc:HGNC:10833]
IFRD1	#N/A	2.96425	2.44043	1.84363	2.06104	2.83304	1.97279	1.77239	3.33769	#N/A	2.82069	0.942116	2.15054	1.55965	1.32577	1.39296	1.9533	1.60777	1.93323	2.94336	1.59079	1.78508	0.572145	2.391	1.98326	0.756818	2.28125	1.92834	2.0384	3.46585	1.75965	2.46185	1.53983	0.713539	#N/A	#N/A	#N/A	#N/A	#N/A	#N/A	#N/A	#N/A	#N/A	#N/A	#N/A	#N/A	0.137043	#N/A	#N/A	0.172861	#N/A	2.86442	2.09946	2.22771	4.58974	3.57572	3.89913	4.64987	3.19569	2.83249	1.18767	3.07111	2.63856	46	ENSG00000006652	IFRD1	protein_coding	interferon related developmental regulator 1 [Source:HGNC Symbol;Acc:HGNC:5456]
SLC27A1	#N/A	2.18714	2.30187	1.70572	2.25687	2.99039	2.60924	1.94983	2.29597	#N/A	2.27265	#N/A	1.12325	1.63328	1.69214	1.54102	1.57808	1.65615	1.51434	2.81717	1.30782	1.74394	0.738834	3.27925	1.66865	#N/A	0.731434	0.967586	1.35791	2.49343	1.08581	0.91905	0.900215	0.588207	#N/A	#N/A	#N/A	#N/A	#N/A	#N/A	#N/A	#N/A	#N/A	#N/A	#N/A	#N/A	#N/A	0.12454	0.907968	0.186858	0.301997	1.77845	1.14273	1.30401	2.42911	2.06008	3.15836	2.94775	1.82773	1.68245	0.459095	3.91991	2.645	46	ENSG00000130304	SLC27A1	protein_coding	solute carrier family 27 member 1 [Source:HGNC Symbol;Acc:HGNC:10995]
LARP1	#N/A	1.78599	2.38101	1.47826	2.18952	3.3892	2.4837	1.78611	3.34688	0.219607	3.1379	0.850173	1.6607	1.30499	1.27562	1.18072	0.781338	1.12932	1.86195	2.07222	1.49232	1.31918	0.595501	2.18783	1.87949	#N/A	1.1691	1.37335	1.11512	1.16814	1.11489	0.951227	0.807824	0.535515	#N/A	#N/A	#N/A	#N/A	#N/A	#N/A	#N/A	#N/A	#N/A	#N/A	#N/A	#N/A	0.0772521	#N/A	0.517296	#N/A	#N/A	2.12027	1.54666	1.6184	2.93026	3.17891	3.83477	3.63469	2.02701	2.2666	0.47605	1.65016	1.96018	46	ENSG00000155506	LARP1	protein_coding	La ribonucleoprotein 1, translational regulator [Source:HGNC Symbol;Acc:HGNC:29531]
SUCLG1	#N/A	2.36919	6.36801	4.85745	4.26535	5.72572	5.65537	3.89149	5.46831	0.624988	6.96615	2.57828	3.46009	4.74811	3.81311	3.28606	2.45895	4.40026	2.94145	6.10388	3.88468	3.7781	1.4317	3.86941	3.11711	#N/A	2.40383	4.1722	4.24882	4.32111	2.75087	2.45244	2.39527	1.42529	#N/A	#N/A	0.657792	#N/A	0.5057	#N/A	#N/A	#N/A	#N/A	#N/A	#N/A	#N/A	#N/A	#N/A	#N/A	#N/A	#N/A	4.99712	3.48057	2.85211	4.98498	4.59322	4.50679	4.65621	3.0599	5.41325	1.3441	3.33712	3.65958	46	ENSG00000163541	SUCLG1	protein_coding	succinate-CoA ligase GDP/ADP-forming subunit alpha [Source:HGNC Symbol;Acc:HGNC:11449]
SLC6A8	#N/A	3.38061	7.37764	4.1101	3.93997	6.0585	5.64318	4.31509	3.7173	#N/A	5.27984	1.88298	3.48934	7.2494	8.37939	8.33662	7.13295	7.30929	5.56442	4.47276	5.06485	5.26402	1.75004	3.30678	5.52307	#N/A	5.22087	6.05198	4.39821	2.67168	5.53209	4.43061	4.51905	2.36757	#N/A	#N/A	0.750051	#N/A	#N/A	#N/A	#N/A	#N/A	#N/A	#N/A	#N/A	#N/A	#N/A	#N/A	1.07301	#N/A	0.532782	7.5365	5.1365	4.1722	5.9298	5.54961	4.33382	5.86669	3.79661	3.34858	1.84359	6.04183	3.19154	46	ENSG00000130821	SLC6A8	protein_coding	solute carrier family 6 member 8 [Source:HGNC Symbol;Acc:HGNC:11055]
UBTD1	#N/A	2.8074	2.52081	2.15433	2.87371	4.74578	1.92124	2.22525	2.47079	#N/A	2.70537	#N/A	2.71489	0.430451	0.924361	1.01881	1.37634	#N/A	#N/A	0.967068	1.17265	#N/A	0.517829	1.23924	1.19359	1.25809	1.63797	1.50784	1.72728	3.28442	1.32551	#N/A	1.40824	0.655542	0.561386	#N/A	#N/A	0.718615	#N/A	0.62342	0.811821	0.960714	#N/A	#N/A	#N/A	#N/A	#N/A	#N/A	0.723788	#N/A	1.19517	4.12409	2.77456	1.75934	5.15957	4.82205	5.72185	3.77573	2.59471	4.49154	1.91023	3.23132	5.70902	46	ENSG00000165886	UBTD1	protein_coding	ubiquitin domain containing 1 [Source:HGNC Symbol;Acc:HGNC:25683]
MID1IP1	#N/A	3.17741	6.92598	4.90964	4.02624	5.36289	2.52458	6.8625	4.36251	0.91714	4.44481	3.57697	3.35629	5.29958	4.49457	5.7485	4.38258	4.56356	4.6078	3.34865	2.61688	4.2072	2.21646	2.14147	4.49396	2.05164	4.62003	5.45305	5.60683	1.92327	6.85135	3.72394	3.4656	2.93303	#N/A	#N/A	1.73836	#N/A	#N/A	#N/A	#N/A	#N/A	#N/A	#N/A	#N/A	#N/A	0.167189	#N/A	#N/A	#N/A	#N/A	6.06731	5.37076	5.18517	5.20667	4.61379	3.88796	4.66184	4.81508	2.86008	#N/A	3.90428	4.54924	46	ENSG00000165175	MID1IP1	protein_coding	MID1 interacting protein 1 [Source:HGNC Symbol;Acc:HGNC:20715]
ZNF91	#N/A	1.53626	1.2315	1.02709	1.1289	1.56522	1.94502	0.983014	2.4307	0.193938	2.71623	#N/A	0.970727	0.764694	0.805599	0.71946	0.690519	0.847156	1.09361	1.98133	0.807881	1.11479	0.407845	1.63893	1.35879	#N/A	0.85	1.17828	1.40236	1.43589	0.430612	0.693625	0.369243	#N/A	#N/A	#N/A	0.144881	#N/A	0.111228	#N/A	#N/A	#N/A	#N/A	#N/A	#N/A	#N/A	#N/A	#N/A	0.771256	0.148643	#N/A	0.869751	0.584135	1.01349	1.13886	1.57831	3.17172	2.21957	1.17362	2.0923	0.365961	1.05147	1.22597	46	ENSG00000167232	ZNF91	protein_coding	zinc finger protein 91 [Source:HGNC Symbol;Acc:HGNC:13166]
EFCAB2	#N/A	1.72889	1.6362	1.82601	1.55633	2.45207	2.09797	1.73955	2.2658	0.332851	2.44101	0.664588	1.61538	1.16492	1.34496	0.990398	1.33796	1.17804	1.51172	2.23855	1.21652	1.18125	0.538685	2.45324	1.44533	0.729467	2.05164	2.38872	2.41963	1.72588	1.38065	1.80414	1.01466	0.837832	#N/A	#N/A	#N/A	#N/A	#N/A	#N/A	#N/A	#N/A	#N/A	#N/A	#N/A	#N/A	#N/A	#N/A	#N/A	0.13023	#N/A	1.79675	1.25274	1.4677	2.60868	2.13017	4.17527	3.8037	1.67048	2.12168	0.614771	3.00096	4.23519	46	ENSG00000203666	EFCAB2	protein_coding	EF-hand calcium binding domain 2 [Source:HGNC Symbol;Acc:HGNC:28166]
HSDL2-AS1	#N/A	2.15773	3.21753	2.56617	2.76607	4.00837	2.50689	2.63452	3.49855	0.579657	2.35585	1.5142	2.10968	2.80536	3.23375	2.39491	1.76011	3.22419	2.86611	4.19074	2.03073	3.21105	1.28373	2.34253	2.12201	#N/A	2.54077	1.54791	3.22488	1.65398	1.78954	1.93055	1.08562	1.47237	#N/A	#N/A	0.387267	#N/A	#N/A	#N/A	#N/A	#N/A	#N/A	#N/A	#N/A	#N/A	#N/A	#N/A	#N/A	0.175523	#N/A	1.87397	0.561059	0.827276	2.06241	1.91667	2.76634	2.8253	3.65028	2.89819	1.00992	3.60869	3.40867	46	ENSG00000230185	HSDL2-AS1	lncRNA	HSDL2 antisense RNA 1 [Source:HGNC Symbol;Acc:HGNC:31438]
AMY2B	#N/A	1.60845	3.12043	2.61159	2.1136	3.98533	2.68208	2.24134	3.14887	0.326949	2.66184	#N/A	1.99796	2.47922	2.39064	2.20169	1.91468	2.33783	2.94849	3.49266	2.89606	2.73201	0.821698	3.54006	2.04775	0.851279	1.75689	1.8276	2.04004	1.36876	1.57366	2.28649	1.45583	0.87045	#N/A	#N/A	#N/A	#N/A	#N/A	0.145266	#N/A	#N/A	#N/A	#N/A	#N/A	#N/A	#N/A	#N/A	#N/A	#N/A	0.207795	2.55411	1.66136	2.73391	3.10159	3.41504	5.21837	4.89435	3.17106	2.81187	0.717657	2.14365	2.22401	46	ENSG00000240038	AMY2B	protein_coding	amylase alpha 2B [Source:HGNC Symbol;Acc:HGNC:478]
FNTB	#N/A	2.19214	2.39343	1.55628	2.2426	2.43631	1.72857	1.8263	2.88155	#N/A	2.75195	#N/A	1.81232	1.40649	1.61314	1.62273	1.04918	1.39338	2.10956	1.35591	1.61592	1.49577	0.994007	2.39056	1.58593	#N/A	1.56895	1.69219	1.92625	2.55396	0.425302	0.831512	0.725414	#N/A	0.288133	#N/A	#N/A	0.234285	#N/A	0.344943	0.342235	#N/A	#N/A	#N/A	#N/A	#N/A	#N/A	#N/A	#N/A	#N/A	0.512891	1.61928	1.28174	1.53898	2.66889	1.59319	3.87855	3.37545	1.79453	2.31449	0.628033	1.46772	1.98635	46	ENSG00000257365	FNTB	protein_coding	farnesyltransferase, CAAX box, beta [Source:HGNC Symbol;Acc:HGNC:3785]
GUCY2C	#N/A	2.65981	6.50349	3.89038	3.67058	6.02015	3.9293	2.76293	3.0857	0.578035	3.03499	1.04786	2.84647	3.39494	2.91456	3.58665	2.86269	2.88033	2.73344	4.00787	2.00778	2.94039	1.40807	3.39666	2.60924	#N/A	2.02187	2.04645	1.4714	1.69261	2.4971	2.13854	1.5976	1.36134	#N/A	#N/A	0.266197	#N/A	#N/A	#N/A	#N/A	#N/A	#N/A	#N/A	#N/A	#N/A	#N/A	#N/A	#N/A	0.307592	#N/A	6.48894	2.96029	3.18685	5.7205	5.44513	4.13524	6.09697	5.27898	3.04969	0.981815	5.51061	4.22228	46	ENSG00000070019	GUCY2C	protein_coding	guanylate cyclase 2C [Source:HGNC Symbol;Acc:HGNC:4688]
SDHAF2	#N/A	2.13396	1.19289	1.06635	1.2986	1.88303	2.42498	1.08675	2.20598	#N/A	3.20969	#N/A	1.16923	1.0192	0.725824	0.8826	0.91733	0.759866	1.23257	2.25912	1.02851	1.32702	0.629535	1.29215	0.89624	#N/A	1.15646	0.963662	1.03736	#N/A	0.811529	0.691881	0.796511	0.801678	#N/A	#N/A	#N/A	0.192198	#N/A	#N/A	0.213199	#N/A	#N/A	#N/A	#N/A	0.576093	0.11994	#N/A	#N/A	#N/A	0.19563	1.39248	1.1309	1.16511	1.20225	2.2495	2.72465	2.79973	1.42523	1.59265	0.682335	1.82878	1.88382	46	ENSG00000167985	SDHAF2	protein_coding	succinate dehydrogenase complex assembly factor 2 [Source:HGNC Symbol;Acc:HGNC:26034]
CIAO2A	#N/A	2.33602	5.34429	3.38916	4.53316	5.05792	3.44844	2.809	4.26346	#N/A	2.82342	1.77641	2.29469	1.99002	1.89745	2.02726	1.4692	1.35539	2.5515	5.09356	1.71961	6.35676	0.916727	3.45962	2.06569	#N/A	1.57849	1.13459	1.22804	2.87987	1.63687	1.48144	1.87518	1.06235	#N/A	#N/A	0.398731	#N/A	#N/A	#N/A	#N/A	#N/A	#N/A	#N/A	#N/A	#N/A	#N/A	#N/A	#N/A	0.272749	0.199146	2.53587	2.57313	2.19808	2.53729	4.53478	5.30813	7.03088	3.06008	4.2423	1.44065	1.87455	3.79567	46	ENSG00000166797	CIAO2A	protein_coding	cytosolic iron-sulfur assembly component 2A [Source:HGNC Symbol;Acc:HGNC:26235]
PRKAR2A	#N/A	1.16204	1.39701	1.19455	1.63731	2.12794	1.89266	1.44302	2.62424	0.303484	2.64413	0.747792	1.31898	1.23431	1.00718	1.09038	1.25159	0.955913	0.893691	2.93314	1.35527	2.56305	0.440468	2.264	1.02997	#N/A	1.58183	1.40052	1.38757	1.43734	1.41971	0.839875	1.04535	0.621771	#N/A	#N/A	#N/A	#N/A	#N/A	#N/A	#N/A	#N/A	#N/A	#N/A	#N/A	#N/A	#N/A	#N/A	0.672951	#N/A	0.161068	1.33394	1.06017	1.17331	2.12428	2.15638	3.57937	3.05174	1.49951	2.4092	0.756047	0.962142	1.03385	46	ENSG00000114302	PRKAR2A	protein_coding	protein kinase cAMP-dependent type II regulatory subunit alpha [Source:HGNC Symbol;Acc:HGNC:9391]
SLC7A6	#N/A	1.19335	2.45385	1.46174	2.60337	3.67463	2.63715	1.61712	3.46618	#N/A	2.93324	#N/A	2.09222	0.925991	1.74014	1.49165	0.821504	0.836867	0.939314	1.5806	0.925851	1.3459	0.549161	1.75811	2.16247	#N/A	2.04495	1.71392	1.78461	2.86451	2.66782	2.43291	2.19669	1.61753	#N/A	#N/A	#N/A	#N/A	#N/A	0.131982	0.244711	#N/A	#N/A	#N/A	#N/A	#N/A	#N/A	#N/A	1.14623	#N/A	0.286477	5.97404	3.06485	3.17823	5.07441	4.61873	4.99522	5.35591	3.40668	3.01201	1.07769	1.09398	1.81609	46	ENSG00000103064	SLC7A6	protein_coding	solute carrier family 7 member 6 [Source:HGNC Symbol;Acc:HGNC:11064]
CLUH	#N/A	1.96161	7.38983	5.35335	3.05279	7.08673	4.82705	4.69655	3.73409	0.50685	6.17978	2.46375	3.72253	6.90508	5.13176	6.00385	3.79475	5.90316	6.24911	3.4788	5.54197	4.52346	1.82868	6.32319	3.0676	#N/A	3.93893	3.48955	4.24188	3.20924	3.60284	3.58107	2.85656	1.33395	#N/A	#N/A	0.342238	#N/A	#N/A	#N/A	#N/A	#N/A	#N/A	#N/A	#N/A	#N/A	#N/A	#N/A	#N/A	#N/A	0.318772	6.86184	3.44587	3.76219	4.95096	3.7966	5.4255	4.08988	3.77491	2.76587	0.955379	3.07898	5.64734	46	ENSG00000132361	CLUH	protein_coding	clustered mitochondria homolog [Source:HGNC Symbol;Acc:HGNC:29094]
MCEE	#N/A	1.50583	5.40226	3.85294	5.57699	5.48365	5.13032	2.86663	4.14163	0.543916	3.00722	1.39789	2.82893	0.889496	1.11577	1.06597	1.14153	0.897051	0.825409	2.06679	0.87479	0.951514	0.449449	1.83529	1.37705	#N/A	1.52266	1.76896	1.61113	2.78918	1.11109	1.34136	0.654374	0.575997	#N/A	#N/A	#N/A	#N/A	#N/A	#N/A	#N/A	#N/A	#N/A	#N/A	#N/A	#N/A	0.105238	#N/A	#N/A	0.204945	#N/A	3.66662	2.54403	2.64021	4.41525	2.96758	3.81211	6.00792	3.33098	1.68224	0.8824	1.96862	1.60632	46	ENSG00000124370	MCEE	protein_coding	methylmalonyl-CoA epimerase [Source:HGNC Symbol;Acc:HGNC:16732]
CALCOCO1	#N/A	1.59422	1.15885	1.02369	1.47747	1.80493	1.25996	1.2289	1.69728	#N/A	2.71168	#N/A	1.37058	0.614506	0.633682	0.592352	0.494687	0.612122	#N/A	0.978345	0.592271	0.884428	0.386174	1.67681	0.78711	#N/A	1.02415	0.946483	1.23868	1.87916	#N/A	1.03871	#N/A	#N/A	0.271711	#N/A	0.283105	0.286014	#N/A	0.208142	0.318985	0.439748	#N/A	#N/A	#N/A	#N/A	#N/A	#N/A	1.47522	#N/A	0.376167	0.901913	0.985377	0.848452	1.18105	0.936824	3.17029	1.82645	1.50022	0.819926	0.633035	1.29095	1.70738	46	ENSG00000012822	CALCOCO1	protein_coding	calcium binding and coiled-coil domain 1 [Source:HGNC Symbol;Acc:HGNC:29306]
GTF2I-AS1	#N/A	1.42463	1.44672	1.22357	1.16635	1.90253	1.64113	1.83438	2.26861	0.307057	3.01386	1.23067	1.47998	1.42994	1.35034	1.44274	1.13238	1.88583	2.22272	2.07776	2.14971	1.56158	0.596309	1.98347	1.58686	0.811899	2.21676	1.80262	1.51829	#N/A	0.940895	#N/A	1.10688	0.58799	#N/A	#N/A	0.503987	#N/A	#N/A	0.16432	#N/A	#N/A	#N/A	#N/A	#N/A	#N/A	#N/A	#N/A	#N/A	#N/A	0.293906	1.78722	1.71848	1.88409	2.49832	2.17749	6.74696	3.02554	2.09963	3.20443	0.925283	1.68811	1.72368	46	ENSG00000232729	GTF2I-AS1	lncRNA	GTF2I antisense RNA 1 [Source:HGNC Symbol;Acc:HGNC:55572]
IMPA2	#N/A	2.02761	7.85425	5.28265	4.67568	5.77743	5.50621	4.30178	3.68535	0.602418	6.82725	2.52602	1.81573	3.00476	1.81481	3.03379	2.66984	2.93599	2.32126	3.47829	1.92511	3.02998	1.07184	3.81977	1.5525	#N/A	3.2615	2.40449	3.5662	1.87688	2.60673	1.04486	2.75491	1.25952	0.447382	#N/A	0.719482	0.416918	#N/A	0.530055	0.63052	0.742242	#N/A	#N/A	#N/A	#N/A	#N/A	#N/A	#N/A	#N/A	0.784403	#N/A	0.923504	0.865681	#N/A	#N/A	3.63541	1.35052	1.52386	#N/A	#N/A	7.91165	4.98118	46	ENSG00000141401	IMPA2	protein_coding	inositol monophosphatase 2 [Source:HGNC Symbol;Acc:HGNC:6051]
DICER1-AS1	#N/A	1.76687	3.4845	2.29286	2.68006	4.55936	2.31752	2.22001	4.3595	0.445752	2.25959	#N/A	1.45712	1.72237	1.97845	2.47642	1.10817	1.84877	2.64653	2.85167	1.1527	1.49403	0.919076	1.00881	2.03413	#N/A	2.53514	2.1942	2.09228	#N/A	1.44863	1.09894	1.70739	1.77703	0.193497	#N/A	0.281804	#N/A	#N/A	0.269983	0.210348	#N/A	#N/A	#N/A	#N/A	#N/A	#N/A	#N/A	#N/A	#N/A	0.364379	1.3162	0.765965	1.95291	0.750953	2.14607	4.41788	1.29422	1.3541	3.43539	#N/A	2.48221	1.60033	46	ENSG00000235706	DICER1-AS1	lncRNA	DICER1 antisense RNA 1 [Source:HGNC Symbol;Acc:HGNC:43017]
DLAT	#N/A	1.47363	7.65929	5.31875	6.05026	7.68938	4.6893	5.37628	4.52725	0.640169	6.6948	1.51719	4.6204	5.69739	3.84832	4.61911	3.6843	3.85384	3.60963	5.89665	4.51599	4.39083	1.78049	4.91115	6.61733	#N/A	3.98618	3.80283	4.87703	3.8525	3.86031	3.11809	2.6665	1.40423	#N/A	#N/A	0.427198	#N/A	0.39144	#N/A	#N/A	#N/A	#N/A	#N/A	#N/A	#N/A	#N/A	#N/A	#N/A	#N/A	#N/A	6.3507	4.25659	3.483	7.50336	7.30405	6.11666	7.72129	4.3643	5.0878	1.98336	4.3604	2.92482	46	ENSG00000150768	DLAT	protein_coding	dihydrolipoamide S-acetyltransferase [Source:HGNC Symbol;Acc:HGNC:2896]
#270277	#N/A	1.83281	5.13023	4.58587	1.69074	3.56149	2.43146	3.99272	5.01494	0.534469	4.02401	1.74939	3.32942	5.16842	3.56104	3.27615	3.87842	3.33103	4.01991	3.1801	1.62372	4.46826	1.30145	2.57669	4.03442	#N/A	3.00261	4.76622	4.79004	#N/A	4.76791	3.36608	2.62403	#N/A	#N/A	#N/A	#N/A	#N/A	0.508746	0.447343	0.213996	#N/A	#N/A	#N/A	#N/A	#N/A	#N/A	#N/A	0.904946	#N/A	#N/A	5.68788	2.98377	4.88213	4.92447	4.58572	3.30352	3.40161	4.54166	2.15726	1.63659	3.02727	2.12899	46	ENSG00000270277		lncRNA	novel transcript, antisense to titin
PPP1R36	#N/A	1.72049	5.23197	2.84719	2.32883	5.52322	3.46118	2.84845	2.49767	#N/A	4.41733	#N/A	3.1927	3.97533	5.57771	3.41582	5.89398	3.63216	2.93353	2.19463	1.80012	3.20874	1.43208	4.23163	4.58221	#N/A	3.54274	4.993	3.30656	#N/A	3.5882	3.84483	3.75577	2.04181	#N/A	#N/A	#N/A	0.626376	#N/A	0.59499	0.767496	0.975497	#N/A	#N/A	#N/A	#N/A	#N/A	#N/A	#N/A	#N/A	1.50347	5.63443	4.012	5.21519	5.397	5.19646	3.44528	5.89568	1.93184	2.13821	1.30821	2.51988	3.53194	46	ENSG00000165807	PPP1R36	protein_coding	protein phosphatase 1 regulatory subunit 36 [Source:HGNC Symbol;Acc:HGNC:20097]
TEF	#N/A	1.6106	3.33271	3.09652	2.3449	3.25307	2.64249	2.29893	1.93226	0.441735	3.16502	#N/A	1.25852	0.90861	1.23028	0.921745	#N/A	1.34579	#N/A	1.40057	0.873964	1.62771	0.549072	1.47391	1.48332	0.842633	3.10183	3.61896	2.70109	1.30895	#N/A	#N/A	#N/A	#N/A	0.282805	#N/A	#N/A	0.345976	#N/A	#N/A	0.371036	0.386953	#N/A	#N/A	#N/A	0.7792	0.370631	0.258618	0.66668	#N/A	0.588898	1.26998	1.11844	1.33012	1.11622	1.60845	3.22826	2.47619	1.28756	2.51405	#N/A	3.02813	4.65892	46	ENSG00000167074	TEF	protein_coding	TEF transcription factor, PAR bZIP family member [Source:HGNC Symbol;Acc:HGNC:11722]
#255148	#N/A	1.47757	4.68857	3.19048	3.47935	4.94249	2.89371	4.48216	4.66746	0.948539	2.31508	1.46581	3.55612	5.98279	4.39495	6.90509	5.54338	5.76089	2.38517	3.00066	3.58415	4.12939	2.5061	3.67171	3.99369	1.42788	5.73844	4.59497	4.66378	#N/A	5.40157	1.755	3.23954	1.49539	#N/A	#N/A	0.742374	#N/A	#N/A	#N/A	#N/A	#N/A	#N/A	#N/A	#N/A	#N/A	#N/A	#N/A	1.51571	#N/A	#N/A	5.24236	4.83531	2.94969	4.67679	4.2326	2.89954	4.93146	4.22723	1.73603	1.40685	4.26954	3.07709	46	ENSG00000255148		lncRNA	novel transcript
L2HGDH	#N/A	#N/A	5.61504	2.50679	3.55909	5.9124	3.93766	2.67347	4.0341	0.337215	3.44697	1.63511	2.20348	2.45549	2.0793	2.10425	1.66311	1.88628	3.09708	2.42669	2.0212	2.36523	1.02793	2.1776	2.49242	#N/A	2.09416	2.75726	2.83275	#N/A	0.846367	1.11736	0.725891	0.733191	0.173013	#N/A	#N/A	0.185693	#N/A	0.158275	0.159833	#N/A	#N/A	#N/A	#N/A	#N/A	#N/A	#N/A	#N/A	#N/A	0.494786	2.91625	1.63952	1.8994	2.91476	2.41672	6.20688	4.24889	2.20444	2.04389	#N/A	2.88389	2.54467	46	ENSG00000087299	L2HGDH	protein_coding	L-2-hydroxyglutarate dehydrogenase [Source:HGNC Symbol;Acc:HGNC:20499]
ZNF706	#N/A	#N/A	1.95701	1.49522	1.64455	2.05152	1.44977	1.05954	3.02735	0.264508	2.90339	#N/A	1.14371	0.773028	0.995045	1.0502	0.918327	0.752807	0.836101	1.61337	0.699766	1.08943	0.517146	1.20047	1.18653	#N/A	#N/A	0.663768	1.16301	1.6797	0.768085	#N/A	0.600826	#N/A	0.199781	#N/A	0.296401	0.15097	#N/A	0.132811	0.112104	0.348314	#N/A	#N/A	#N/A	#N/A	0.0941555	#N/A	#N/A	#N/A	#N/A	1.03375	1.12194	0.975554	1.57472	1.57435	3.6561	3.72969	1.30439	1.66497	0.672716	1.32063	1.81855	46	ENSG00000120963	ZNF706	protein_coding	zinc finger protein 706 [Source:HGNC Symbol;Acc:HGNC:24992]
APPL1	#N/A	#N/A	2.46055	1.47457	2.14025	2.53499	2.33963	1.50805	3.19033	0.497741	4.87035	1.52636	1.81682	1.34654	1.2715	1.23139	1.27319	1.37659	1.19684	2.50428	1.73492	2.25803	0.665125	2.37767	1.5794	#N/A	1.02082	0.788345	0.833267	1.33529	0.983496	1.13553	0.926765	0.481078	#N/A	#N/A	0.375325	#N/A	#N/A	#N/A	#N/A	#N/A	#N/A	#N/A	#N/A	#N/A	0.0901367	#N/A	#N/A	0.129859	#N/A	2.7704	1.72233	2.48194	2.77746	3.29586	3.82448	4.60947	2.26672	2.39248	0.66117	1.73464	1.54776	46	ENSG00000157500	APPL1	protein_coding	adaptor protein, phosphotyrosine interacting with PH domain and leucine zipper 1 [Source:HGNC Symbol;Acc:HGNC:24035]
CHD2	#N/A	#N/A	0.834508	0.896789	0.970934	1.0407	1.23463	0.793032	1.72127	0.265492	1.99558	#N/A	0.885689	0.638623	0.891112	0.55795	0.584747	0.548728	0.717872	1.63115	1.22227	0.636667	0.296322	1.26274	0.746343	#N/A	0.665156	0.757797	0.617024	#N/A	0.501637	#N/A	0.487347	0.49288	0.187123	#N/A	#N/A	0.111249	#N/A	0.170619	0.166857	0.389213	#N/A	#N/A	#N/A	#N/A	0.069577	0.0819343	0.497861	#N/A	0.330386	0.688785	0.716708	0.83596	1.12475	1.18466	3.00816	1.63452	0.892669	1.27223	#N/A	#N/A	#N/A	46	ENSG00000173575	CHD2	protein_coding	chromodomain helicase DNA binding protein 2 [Source:HGNC Symbol;Acc:HGNC:1917]
#287146	#N/A	#N/A	4.61459	3.46424	3.72756	3.85452	3.46154	3.62544	5.89959	#N/A	1.80835	1.11441	3.39973	4.53055	4.41242	4.12569	3.52362	3.43729	5.77507	4.50107	3.45945	5.58114	1.19967	2.68445	3.93566	#N/A	4.02293	3.51989	4.45368	2.38667	2.91624	2.03917	3.16497	1.75713	#N/A	#N/A	#N/A	0.220118	#N/A	0.196566	0.282831	#N/A	#N/A	#N/A	#N/A	#N/A	#N/A	#N/A	#N/A	#N/A	0.322159	3.75533	1.93855	2.16488	5.98266	1.41533	2.75437	3.29284	2.75667	3.39607	0.735461	2.8987	1.87577	46	ENSG00000287146		lncRNA	novel transcript
RRP36	#N/A	#N/A	1.16809	0.880433	1.46629	1.23587	1.44671	1.26541	1.66033	#N/A	1.96966	1.15443	1.00278	0.997232	0.821828	0.855616	0.870202	1.00381	1.34791	2.4721	0.959353	1.28641	0.507218	1.53258	0.742093	#N/A	1.29982	1.49178	0.926809	1.76461	0.7955	#N/A	0.673843	#N/A	0.215684	#N/A	0.302842	0.180222	#N/A	#N/A	0.208461	0.504235	#N/A	#N/A	#N/A	#N/A	#N/A	#N/A	#N/A	#N/A	0.358891	1.2576	1.0356	1.65708	1.54571	2.09674	2.59481	2.79774	1.53252	1.83858	0.954679	1.19464	1.37426	46	ENSG00000124541	RRP36	protein_coding	ribosomal RNA processing 36 [Source:HGNC Symbol;Acc:HGNC:21374]
GGA2	#N/A	#N/A	0.696965	1.29493	0.602611	0.86333	0.664349	0.79348	1.20302	#N/A	1.35744	#N/A	0.659775	1.02039	0.83378	1.05778	1.1537	1.07083	0.662654	1.48091	#N/A	0.922437	0.376983	1.80016	1.32049	#N/A	0.596284	1.1758	1.09143	1.20866	0.820308	#N/A	0.465013	0.572788	0.275039	#N/A	#N/A	0.261374	#N/A	0.353364	0.432611	0.404693	#N/A	#N/A	#N/A	#N/A	#N/A	#N/A	1.14164	#N/A	0.487081	1.5374	1.31801	1.72839	2.32683	1.52393	3.58732	3.73161	1.25015	2.80434	1.03748	1.43171	1.39293	46	ENSG00000103365	GGA2	protein_coding	golgi associated, gamma adaptin ear containing, ARF binding protein 2 [Source:HGNC Symbol;Acc:HGNC:16064]
POLD3	#N/A	#N/A	1.22017	0.573024	1.68344	1.9281	1.15368	1.13227	1.99417	0.606174	0.841358	0.770527	1.26312	1.24039	0.912555	1.17283	2.29021	1.30284	0.9012	1.73132	0.827105	1.20641	0.880025	1.85877	0.96669	1.21042	0.58332	0.71165	0.650644	#N/A	1.1878	#N/A	0.676553	#N/A	0.330578	#N/A	#N/A	0.341863	0.144352	0.181816	0.208021	#N/A	#N/A	#N/A	#N/A	#N/A	#N/A	#N/A	#N/A	#N/A	0.650511	1.49919	1.1393	1.52418	2.0959	1.57792	5.67487	3.23803	1.54492	2.40926	#N/A	1.37802	1.15716	46	ENSG00000077514	POLD3	protein_coding	DNA polymerase delta 3, accessory subunit [Source:HGNC Symbol;Acc:HGNC:20932]
HK1	#N/A	#N/A	0.753378	0.665584	0.62595	0.847243	0.890795	0.524355	1.25543	#N/A	1.50642	0.84092	1.0444	3.16855	1.87453	2.66489	3.14557	3.05654	2.66127	3.38405	2.08597	3.12591	1.58036	4.25685	1.96149	#N/A	0.930964	1.16978	#N/A	#N/A	1.82387	2.04436	1.57817	0.931002	0.65935	#N/A	0.414642	0.626297	#N/A	0.638203	0.788912	0.952403	#N/A	#N/A	#N/A	#N/A	#N/A	0.145351	#N/A	#N/A	0.738355	1.3056	0.921943	1.31441	1.80871	1.84241	2.69234	3.265	1.08149	3.20754	#N/A	#N/A	0.907036	46	ENSG00000156515	HK1	protein_coding	hexokinase 1 [Source:HGNC Symbol;Acc:HGNC:4922]
NMRK2	3.76748	6.26026	8.90894	6.69353	6.53555	5.6663	5.56024	5.48149	5.21071	0.71378	4.66975	2.74225	6.59323	12.6532	7.86916	10.7768	7.44624	9.70673	8.07749	7.55663	8.10067	8.55443	2.84414	8.10204	8.11656	#N/A	7.11452	7.15974	8.70056	5.65944	10.1671	7.78102	6.41582	4.00732	#N/A	#N/A	#N/A	#N/A	#N/A	#N/A	#N/A	#N/A	#N/A	#N/A	#N/A	#N/A	#N/A	#N/A	#N/A	#N/A	#N/A	12.7485	6.49297	5.62004	8.875	8.5141	7.50548	9.2002	5.27912	6.48969	1.54333	8.63102	7.5911	45	ENSG00000077009	NMRK2	protein_coding	nicotinamide riboside kinase 2 [Source:HGNC Symbol;Acc:HGNC:17871]
FREM2	3.61445	5.24312	7.51852	5.50386	5.63298	5.11883	3.86418	4.52452	4.90381	#N/A	4.27818	0.922923	3.1683	9.54862	6.28073	7.8651	3.32651	6.90607	7.4931	6.53525	7.02032	5.42676	1.61346	7.05852	7.44899	#N/A	6.83218	5.81303	5.96759	4.38252	5.77923	6.83001	3.5553	1.72384	#N/A	#N/A	#N/A	#N/A	#N/A	#N/A	#N/A	#N/A	#N/A	#N/A	#N/A	#N/A	0.123535	#N/A	#N/A	#N/A	#N/A	9.45319	5.65938	5.06557	8.0341	5.63896	6.31713	8.24976	5.55564	5.4169	1.55258	5.02761	6.71094	45	ENSG00000150893	FREM2	protein_coding	FRAS1 related extracellular matrix 2 [Source:HGNC Symbol;Acc:HGNC:25396]
ASB11	4.26546	4.4372	7.12467	4.01259	4.19524	4.8952	4.19648	4.09885	4.26219	0.682334	3.5574	1.2617	4.13709	11.4359	6.10482	7.31198	8.17827	8.5028	6.89573	6.02725	6.54985	6.96527	2.11346	6.47083	6.92938	#N/A	3.37206	4.26602	3.69794	3.92846	6.6158	4.34362	4.49604	1.99938	#N/A	#N/A	#N/A	#N/A	#N/A	#N/A	#N/A	#N/A	#N/A	#N/A	#N/A	#N/A	#N/A	#N/A	#N/A	#N/A	#N/A	9.04278	5.5119	4.23017	7.42663	7.04454	5.78952	7.74988	7.04338	4.78845	1.60183	5.07337	5.91435	45	ENSG00000165192	ASB11	protein_coding	ankyrin repeat and SOCS box containing 11 [Source:HGNC Symbol;Acc:HGNC:17186]
NXPE3	2.69214	2.45491	3.3914	2.8739	3.22411	4.07353	3.74634	1.91025	3.81228	0.485879	3.15077	1.5432	3.05175	4.53536	3.63245	3.8066	4.78381	3.84795	3.44335	6.8079	3.58651	4.61209	1.09093	4.18227	5.08701	#N/A	2.50346	3.04475	3.01914	2.22002	3.08181	1.9805	2.18062	1.25952	#N/A	#N/A	#N/A	#N/A	#N/A	#N/A	#N/A	#N/A	#N/A	#N/A	#N/A	#N/A	#N/A	#N/A	#N/A	#N/A	#N/A	6.69906	3.30909	3.28591	5.49857	5.0495	6.93242	6.47201	5.20679	5.96536	1.09905	1.75135	2.38318	45	ENSG00000144815	NXPE3	protein_coding	neurexophilin and PC-esterase domain family member 3 [Source:HGNC Symbol;Acc:HGNC:28238]
SGCD	2.36178	7.24899	7.72298	5.85394	6.55834	8.8552	6.38748	5.22972	5.28548	#N/A	3.86797	0.819708	4.82979	3.872	3.51733	3.42605	3.53589	3.45668	2.98165	6.27691	3.67774	4.39679	0.919736	3.80111	4.16112	0.932069	6.08106	6.42296	6.39649	6.41169	2.56815	2.90008	2.08974	1.38628	#N/A	#N/A	#N/A	#N/A	#N/A	#N/A	#N/A	#N/A	#N/A	#N/A	#N/A	#N/A	#N/A	#N/A	#N/A	#N/A	#N/A	10.0259	5.16757	5.96164	9.59507	6.51584	11.2415	8.11008	7.08765	6.02052	1.30636	6.52279	4.8068	45	ENSG00000170624	SGCD	protein_coding	sarcoglycan delta [Source:HGNC Symbol;Acc:HGNC:10807]
PM20D2	2.66753	3.13578	4.98381	3.45383	3.66232	6.60695	3.8419	3.14041	3.81186	0.339031	3.94492	2.09362	2.74949	3.62116	3.31633	3.2979	2.36954	3.2298	4.56056	4.31237	3.29816	3.27554	1.29834	4.82973	4.21697	#N/A	3.35892	3.58358	3.22495	1.3958	1.84424	1.68119	1.45154	1.00786	#N/A	#N/A	#N/A	#N/A	#N/A	#N/A	#N/A	#N/A	#N/A	#N/A	#N/A	#N/A	#N/A	#N/A	#N/A	#N/A	#N/A	5.73863	2.43528	4.70651	5.59562	8.16343	5.04618	5.20472	3.18675	3.30836	1.19606	2.19613	3.54523	45	ENSG00000146281	PM20D2	protein_coding	peptidase M20 domain containing 2 [Source:HGNC Symbol;Acc:HGNC:21408]
PALLD	3.23182	5.23202	4.84679	3.5865	4.9517	7.23778	3.92522	3.15513	4.49289	#N/A	3.17371	0.844451	3.06863	3.64105	3.31536	2.8371	2.92212	3.34506	3.30616	5.74383	3.57336	3.92513	1.11917	3.21113	3.37932	0.949734	5.48699	5.25309	5.37873	3.10823	2.33397	2.67365	2.00155	1.09027	#N/A	#N/A	#N/A	#N/A	#N/A	#N/A	#N/A	#N/A	#N/A	#N/A	#N/A	#N/A	#N/A	#N/A	#N/A	#N/A	#N/A	4.95367	2.44646	2.64967	6.12988	4.43939	5.12602	5.60205	3.52778	3.78236	0.93697	6.17442	6.84118	45	ENSG00000129116	PALLD	protein_coding	palladin, cytoskeletal associated protein [Source:HGNC Symbol;Acc:HGNC:17068]
ABCC5	2.1066	3.27597	5.19545	3.74571	4.57253	5.46613	4.32829	3.3083	5.28703	#N/A	3.5594	0.714662	2.84842	2.23099	2.09201	2.10633	2.10384	2.33863	2.15834	4.46405	1.67275	2.59285	0.635747	2.87131	2.185	#N/A	1.60049	1.68846	2.4325	1.8056	1.14631	1.55947	1.04626	0.553315	#N/A	#N/A	#N/A	#N/A	#N/A	#N/A	#N/A	#N/A	#N/A	#N/A	#N/A	#N/A	#N/A	#N/A	0.633128	#N/A	#N/A	3.38044	2.36426	2.58257	4.67003	3.07995	8.70993	5.85782	3.78983	2.6019	0.725267	3.29012	4.12344	45	ENSG00000114770	ABCC5	protein_coding	ATP binding cassette subfamily C member 5 [Source:HGNC Symbol;Acc:HGNC:56]
OTOGL	3.37484	3.1059	5.86354	4.07534	8.02163	5.80787	5.42493	4.12532	3.56447	0.651569	6.77533	#N/A	2.65541	6.65309	4.29971	6.60571	4.40507	5.51535	3.59389	5.93906	6.52961	7.16524	1.27098	6.79191	3.26699	#N/A	8.44445	4.61678	4.66801	3.89892	4.85555	4.40756	3.95595	#N/A	#N/A	#N/A	0.736869	#N/A	#N/A	#N/A	#N/A	#N/A	#N/A	#N/A	#N/A	#N/A	0.196588	#N/A	#N/A	0.513404	#N/A	4.31798	#N/A	4.28915	4.72854	3.26885	2.89952	5.01161	3.0575	5.0774	1.4028	7.3479	6.23775	45	ENSG00000165899	OTOGL	protein_coding	otogelin like [Source:HGNC Symbol;Acc:HGNC:26901]
UNC13B	1.44693	3.91582	1.2466	1.13181	1.10542	1.4519	1.56686	1.18245	1.94955	#N/A	1.74328	#N/A	1.50579	2.57007	2.17544	2.21248	2.09938	2.3728	1.9371	3.59609	2.47535	3.41308	0.87235	2.98964	1.6904	0.582201	2.18713	2.99325	3.29264	3.37176	1.87915	2.12622	1.61907	1.26555	#N/A	#N/A	#N/A	#N/A	#N/A	#N/A	#N/A	#N/A	#N/A	#N/A	#N/A	#N/A	#N/A	#N/A	#N/A	#N/A	0.293571	1.96874	1.13138	1.84262	2.66046	1.8427	3.91877	3.27695	1.78534	3.616	0.678157	4.01895	5.1269	45	ENSG00000198722	UNC13B	protein_coding	unc-13 homolog B [Source:HGNC Symbol;Acc:HGNC:12566]
ANKRD1	5.98906	3.23206	4.49417	3.86016	3.50192	5.86867	2.57443	2.78265	3.23525	#N/A	1.77588	#N/A	4.89711	7.55872	5.92895	4.25203	3.21874	6.68373	5.03191	3.66271	4.38257	4.60186	2.33371	4.57677	4.68001	#N/A	5.01105	3.91975	3.99835	#N/A	2.33512	1.73474	#N/A	#N/A	1.1297	#N/A	0.716058	0.398491	#N/A	0.829969	1.1135	1.73751	#N/A	#N/A	#N/A	#N/A	#N/A	#N/A	#N/A	#N/A	#N/A	5.80649	5.4514	3.73446	5.57245	3.48356	3.74742	5.20099	3.47491	3.10214	#N/A	2.92616	3.05966	45	ENSG00000148677	ANKRD1	protein_coding	ankyrin repeat domain 1 [Source:HGNC Symbol;Acc:HGNC:15819]
AKAP6	2.93606	2.63977	8.89422	4.94255	6.0601	7.41154	5.30308	5.19621	7.27991	#N/A	3.43094	0.911735	3.30586	8.34439	5.46486	7.34474	3.8044	8.41418	6.4114	7.84484	6.34327	5.47417	1.51077	5.73136	6.2368	0.583392	4.68992	4.57056	5.66446	4.72765	3.2872	2.68232	2.39208	1.26929	#N/A	#N/A	#N/A	#N/A	#N/A	#N/A	#N/A	#N/A	#N/A	#N/A	#N/A	#N/A	#N/A	#N/A	#N/A	#N/A	#N/A	6.06926	0.834132	3.16741	7.39178	4.25143	4.39515	5.63122	3.48567	4.52643	0.884381	4.93788	6.74613	45	ENSG00000151320	AKAP6	protein_coding	A-kinase anchoring protein 6 [Source:HGNC Symbol;Acc:HGNC:376]
HACD1	2.64347	5.68736	7.88331	4.11588	5.34145	5.40118	4.24119	4.308	5.57714	0.416801	4.52227	1.48805	3.77085	9.14573	8.23417	10.3843	4.56931	9.32982	5.04834	6.80016	7.46445	7.80103	1.70188	7.24461	5.08923	#N/A	5.82084	6.10882	5.53187	1.74728	6.20908	4.43901	4.24856	1.44116	#N/A	#N/A	#N/A	#N/A	#N/A	#N/A	#N/A	#N/A	#N/A	#N/A	#N/A	#N/A	#N/A	#N/A	#N/A	#N/A	#N/A	6.40154	1.27525	3.624	8.23852	3.76174	2.96795	4.48853	3.09082	4.11054	1.28762	5.12053	6.95443	45	ENSG00000165996	HACD1	protein_coding	3-hydroxyacyl-CoA dehydratase 1 [Source:HGNC Symbol;Acc:HGNC:9639]
CFAP61	4.11869	4.80978	7.67201	5.29353	4.688	6.23799	5.21694	4.37589	4.72869	#N/A	3.25309	#N/A	3.93573	8.42245	5.31702	7.98491	5.53872	7.09435	7.72496	6.83734	7.21208	5.75282	1.56467	7.44868	4.86638	#N/A	2.8925	4.25775	4.25157	4.9537	5.35386	4.63414	3.8301	1.6906	#N/A	#N/A	#N/A	0.290375	#N/A	#N/A	0.306372	#N/A	#N/A	#N/A	#N/A	#N/A	#N/A	#N/A	#N/A	#N/A	#N/A	9.48847	5.39662	5.23611	8.19668	5.05092	6.37974	5.67308	4.01191	5.44615	1.46318	5.67687	3.95306	45	ENSG00000089101	CFAP61	protein_coding	cilia and flagella associated protein 61 [Source:HGNC Symbol;Acc:HGNC:15872]
PRKCQ	2.67494	4.25182	6.65551	4.39074	5.99845	7.0907	5.92585	5.5584	5.27087	0.488735	4.04063	1.39988	4.09762	9.47549	7.7287	9.33597	5.10443	10.9949	6.26397	8.51261	6.20102	7.21276	1.85653	9.20487	6.44649	#N/A	3.46161	4.0765	4.64064	2.39555	4.72048	4.04713	3.62988	1.42107	#N/A	#N/A	#N/A	#N/A	#N/A	#N/A	#N/A	#N/A	#N/A	#N/A	#N/A	#N/A	#N/A	#N/A	0.502191	0.209778	#N/A	11.7227	5.14572	4.66583	9.95064	6.48634	8.4235	7.79233	7.35363	7.66005	1.25807	#N/A	#N/A	45	ENSG00000065675	PRKCQ	protein_coding	protein kinase C theta [Source:HGNC Symbol;Acc:HGNC:9410]
SOX9-AS1	2.86115	4.29713	7.07959	4.9722	3.55968	4.92176	3.39427	5.03691	5.5014	#N/A	4.45077	5.72077	3.56168	8.1	9.51362	7.20756	8.19634	8.33649	3.65294	5.7109	6.1986	6.87494	1.81665	6.55667	6.65908	#N/A	4.70176	7.22148	5.3392	3.47491	4.44299	3.44743	2.7976	1.62246	#N/A	#N/A	#N/A	#N/A	#N/A	#N/A	#N/A	#N/A	#N/A	#N/A	#N/A	#N/A	#N/A	#N/A	#N/A	0.489872	#N/A	8.95051	5.24929	4.05233	7.3276	4.98419	5.7629	7.5498	6.8306	4.92998	0.92447	5.44057	6.21442	45	ENSG00000234899	SOX9-AS1	lncRNA	SOX9 antisense RNA 1 [Source:HGNC Symbol;Acc:HGNC:49321]
BMPR1B	2.58926	3.90179	7.32979	4.94333	5.88154	5.62748	5.3277	4.27976	4.8927	0.331007	2.66239	#N/A	2.14789	4.43163	3.66	2.40713	#N/A	4.4081	#N/A	3.97539	5.2661	3.33932	#N/A	2.34909	3.21601	0.988884	4.71036	4.90132	4.30029	2.97315	2.2882	1.7406	2.17042	#N/A	0.281985	#N/A	#N/A	#N/A	#N/A	0.274031	0.21774	#N/A	#N/A	#N/A	#N/A	#N/A	#N/A	#N/A	#N/A	#N/A	0.247323	5.42655	3.53876	0.820862	4.79276	3.19179	6.61238	4.38667	2.20856	1.99316	0.796849	6.22425	7.28005	45	ENSG00000138696	BMPR1B	protein_coding	bone morphogenetic protein receptor type 1B [Source:HGNC Symbol;Acc:HGNC:1077]
NKAIN2	1.82206	5.34578	4.88693	#N/A	4.57549	5.99198	5.39912	3.65463	4.24035	#N/A	3.00055	#N/A	3.16145	6.25207	5.7418	5.2987	3.39402	5.78046	4.55215	5.60884	5.69214	4.65642	0.964246	5.11267	4.53784	0.940572	5.74551	4.88761	6.4529	4.43731	3.01653	3.68832	2.29895	0.984663	#N/A	#N/A	#N/A	#N/A	#N/A	#N/A	#N/A	#N/A	#N/A	#N/A	#N/A	#N/A	#N/A	#N/A	0.619362	#N/A	0.136065	9.1656	4.37914	4.84363	8.11406	5.53647	4.67505	6.72409	3.67464	5.6255	1.3483	6.21519	5.99363	45	ENSG00000188580	NKAIN2	protein_coding	sodium/potassium transporting ATPase interacting 2 [Source:HGNC Symbol;Acc:HGNC:16443]
ABCB4	3.21648	#N/A	7.34933	4.90911	4.6922	7.64181	5.30388	5.01492	5.42343	#N/A	3.84023	2.63216	2.98663	4.52837	4.71421	3.98326	4.16528	4.38214	3.60021	5.89683	3.28008	4.20481	1.38103	3.47407	4.11616	0.959689	4.83393	3.49762	2.74506	3.86516	3.96824	4.37794	3.75086	1.61569	#N/A	#N/A	#N/A	#N/A	#N/A	#N/A	#N/A	#N/A	#N/A	#N/A	#N/A	#N/A	#N/A	#N/A	#N/A	0.210864	#N/A	7.16395	3.55046	5.33945	7.45431	7.19025	5.86836	5.57354	6.97443	4.87871	1.5336	5.29455	6.27884	45	ENSG00000005471	ABCB4	protein_coding	ATP binding cassette subfamily B member 4 [Source:HGNC Symbol;Acc:HGNC:45]
TMLHE	1.36015	1.18647	1.48598	1.34002	1.84458	2.21482	1.6343	1.7854	2.36917	0.36748	2.164	#N/A	1.66282	2.29143	2.24937	2.01544	2.30574	2.13599	2.23932	3.72207	2.576	2.7721	0.678795	3.22152	2.43854	#N/A	1.32111	1.30046	1.50863	1.84061	2.03813	1.82822	1.55934	1.26415	#N/A	#N/A	#N/A	#N/A	#N/A	#N/A	#N/A	#N/A	#N/A	#N/A	#N/A	#N/A	#N/A	#N/A	#N/A	0.142853	#N/A	2.48679	2.21289	2.46564	3.30164	2.97245	4.57382	3.6119	1.87573	3.67381	1.04206	2.2378	2.27962	45	ENSG00000185973	TMLHE	protein_coding	trimethyllysine hydroxylase, epsilon [Source:HGNC Symbol;Acc:HGNC:18308]
LMO7	2.76621	4.14735	8.36063	4.43692	5.65579	6.76507	5.26209	4.72769	5.29886	0.317144	3.98377	#N/A	4.37634	6.88982	5.00783	5.92685	1.4551	5.69256	5.73957	8.50854	6.17686	5.64036	1.27476	4.75525	4.69446	0.891224	4.98817	5.34168	6.50443	3.36187	3.85044	2.26555	2.77921	1.09712	#N/A	#N/A	#N/A	#N/A	#N/A	#N/A	#N/A	#N/A	#N/A	#N/A	#N/A	#N/A	#N/A	#N/A	#N/A	#N/A	#N/A	7.89941	4.26283	4.49728	7.75153	5.9827	8.55911	10.2873	5.56987	7.61507	1.35964	5.16122	5.23073	45	ENSG00000136153	LMO7	protein_coding	LIM domain 7 [Source:HGNC Symbol;Acc:HGNC:6646]
USO1	1.23021	2.30549	3.81857	2.70546	3.14875	4.8322	3.97181	2.60207	4.60831	0.33796	4.61933	1.36704	2.31788	1.4586	1.45057	1.4198	1.30224	1.31725	1.27872	3.16955	1.75379	3.06994	0.636674	2.33128	1.87605	#N/A	2.07603	1.9699	2.7736	2.06482	1.52058	1.64529	1.31536	0.8544	#N/A	#N/A	#N/A	#N/A	#N/A	#N/A	#N/A	#N/A	#N/A	#N/A	#N/A	#N/A	#N/A	#N/A	#N/A	#N/A	#N/A	3.78178	2.38948	2.76403	4.15476	3.67318	4.42194	5.30715	3.23648	2.65363	1.22082	2.18569	2.53174	45	ENSG00000138768	USO1	protein_coding	USO1 vesicle transport factor [Source:HGNC Symbol;Acc:HGNC:30904]
SMPDL3A	3.20036	3.67871	5.75444	4.83356	4.52547	5.16011	3.91016	3.28117	4.21866	0.449878	5.78858	2.25627	2.41199	3.74879	3.7095	2.57828	3.33149	2.59958	2.77564	5.05986	1.95268	4.43636	0.764975	5.78338	3.25539	#N/A	2.82384	3.99174	2.95387	#N/A	2.40935	2.32569	1.88238	0.973571	#N/A	#N/A	#N/A	#N/A	#N/A	#N/A	#N/A	#N/A	#N/A	#N/A	#N/A	#N/A	#N/A	#N/A	#N/A	#N/A	0.257526	4.01137	3.89975	4.07184	3.1589	6.3101	5.30133	5.03501	2.37537	2.58528	1.23265	3.77125	1.95444	45	ENSG00000172594	SMPDL3A	protein_coding	sphingomyelin phosphodiesterase acid like 3A [Source:HGNC Symbol;Acc:HGNC:17389]
CPEB3	1.26182	2.75084	0.931411	0.759074	1.16478	1.30373	1.32756	1.08897	1.85356	#N/A	2.17322	#N/A	1.52544	3.19035	2.04214	2.72305	2.15586	2.91455	2.5558	4.66596	2.93885	4.098	1.10405	3.92635	2.3882	#N/A	1.03056	1.25344	1.17646	1.97037	2.42531	2.14771	1.73519	0.765346	#N/A	#N/A	#N/A	#N/A	#N/A	#N/A	#N/A	#N/A	#N/A	#N/A	#N/A	#N/A	#N/A	#N/A	0.436442	0.128785	#N/A	3.42752	2.06066	2.02585	4.52843	3.07063	4.69993	4.76622	2.16795	4.09477	0.831126	1.97442	1.75317	45	ENSG00000107864	CPEB3	protein_coding	cytoplasmic polyadenylation element binding protein 3 [Source:HGNC Symbol;Acc:HGNC:21746]
USP54	1.88156	3.67353	5.75555	1.86002	5.01047	6.59182	5.50757	3.81377	4.70436	#N/A	2.76028	0.605735	3.13358	3.00498	2.17462	2.76772	1.333	2.85327	2.63273	5.16825	3.06707	3.70878	0.532555	2.97701	2.81099	#N/A	4.62883	4.43437	5.3612	5.43206	2.47916	1.62413	2.12285	1.11904	#N/A	#N/A	#N/A	#N/A	#N/A	#N/A	#N/A	#N/A	#N/A	#N/A	#N/A	#N/A	0.113293	#N/A	#N/A	#N/A	#N/A	7.59036	3.42746	3.44322	7.20851	5.36856	9.53404	6.77543	4.23071	5.86191	0.862106	4.65807	4.9797	45	ENSG00000166348	USP54	protein_coding	ubiquitin specific peptidase 54 [Source:HGNC Symbol;Acc:HGNC:23513]
VPS13A	1.12813	2.03506	2.18031	1.62835	2.02771	2.44861	2.04294	1.26373	3.12293	#N/A	2.43792	0.685566	1.63926	2.74527	2.16834	2.31745	2.23966	2.71115	2.26394	4.72662	2.79653	3.29484	0.76709	2.96543	2.48938	0.616499	2.50307	3.19908	2.98628	1.47437	1.32297	1.237	1.20358	0.745462	#N/A	#N/A	#N/A	#N/A	#N/A	#N/A	#N/A	#N/A	#N/A	#N/A	#N/A	#N/A	#N/A	#N/A	#N/A	#N/A	#N/A	2.89332	1.90907	2.05633	3.47035	3.23016	4.01636	4.1699	2.2233	2.93354	0.732126	1.50653	1.55598	45	ENSG00000197969	VPS13A	protein_coding	vacuolar protein sorting 13 homolog A [Source:HGNC Symbol;Acc:HGNC:1908]
FLNC-AS1	2.71204	4.13934	5.46751	3.39849	5.07597	6.67927	4.11156	3.70949	2.87632	#N/A	2.37923	#N/A	4.05897	6.64168	4.86414	6.37008	7.54228	4.49489	5.46884	4.73563	5.40655	3.96644	1.39083	5.39345	5.63257	#N/A	7.49731	4.52783	6.50735	2.05272	4.22445	3.2863	2.21594	1.33658	#N/A	#N/A	0.410323	#N/A	#N/A	#N/A	#N/A	#N/A	#N/A	#N/A	#N/A	#N/A	#N/A	#N/A	#N/A	0.1608	#N/A	7.18509	4.74461	6.27291	6.36277	5.72266	5.01169	6.46424	3.43316	4.19178	1.33602	4.405	5.34944	45	ENSG00000242902	FLNC-AS1	lncRNA	FLNC antisense RNA 1 [Source:HGNC Symbol;Acc:HGNC:53474]
MYO18A	2.71258	1.27056	2.60309	2.40591	3.02726	3.5042	2.78235	1.78454	3.51052	#N/A	2.76968	0.73631	2.81209	7.40024	4.5279	5.34796	3.56489	5.31928	4.5653	8.13706	6.54082	5.35701	1.38475	8.84052	4.83819	#N/A	2.95228	2.9126	2.49414	3.57111	3.77019	3.23969	2.54608	1.29806	#N/A	#N/A	#N/A	#N/A	#N/A	#N/A	#N/A	#N/A	#N/A	#N/A	#N/A	#N/A	#N/A	#N/A	0.955393	#N/A	#N/A	7.55475	3.29114	3.61573	7.39483	5.80936	6.18553	5.52353	4.84331	5.25109	1.204	2.87765	2.89619	45	ENSG00000196535	MYO18A	protein_coding	myosin XVIIIA [Source:HGNC Symbol;Acc:HGNC:31104]
LMOD1	2.62279	3.83973	4.81293	3.00179	4.71203	4.50321	2.99156	2.8976	2.37653	0.400331	2.47869	1.00348	#N/A	4.95205	3.92786	3.50731	2.19919	5.7552	4.12606	5.08263	3.53077	2.99366	1.56403	4.44752	1.18775	1.1609	4.58194	4.24337	4.60182	2.51539	2.95269	1.41677	2.17438	1.51191	0.693936	0.88403	0.297214	0.650543	#N/A	0.860001	1.03638	1.1686	#N/A	#N/A	#N/A	0.449752	#N/A	0.185603	#N/A	#N/A	1.21071	#N/A	#N/A	#N/A	#N/A	#N/A	#N/A	#N/A	#N/A	#N/A	#N/A	4.10187	4.1879	45	ENSG00000163431	LMOD1	protein_coding	leiomodin 1 [Source:HGNC Symbol;Acc:HGNC:6647]
DUSP29#188716	3.09956	2.90159	5.08014	4.09582	4.58788	3.27846	2.09352	3.6303	2.62238	0.533354	4.91861	1.46986	3.18665	9.96924	5.26791	8.04412	4.75498	5.00704	5.2241	4.27567	4.94695	5.32877	1.08213	4.85273	5.28557	#N/A	6.85262	3.99146	5.85693	1.96637	4.387	2.91657	3.0204	1.03928	#N/A	#N/A	#N/A	#N/A	#N/A	#N/A	#N/A	#N/A	#N/A	#N/A	#N/A	#N/A	#N/A	#N/A	#N/A	#N/A	#N/A	7.55582	3.90532	3.35014	5.83033	5.43338	4.1968	6.09377	3.72827	3.23419	0.98469	1.96229	4.46818	45	ENSG00000188716	DUSP29	protein_coding	dual specificity phosphatase 29 [Source:HGNC Symbol;Acc:HGNC:23481]
IDH2-DT	2.55259	3.55333	7.20924	4.69501	3.38606	5.08271	6.58028	4.56604	4.93285	#N/A	2.81415	2.14639	3.3177	6.94953	5.58419	6.56749	7.55422	5.69892	4.4192	4.91305	5.36021	6.28233	1.65132	5.83556	4.31053	#N/A	5.72728	3.40708	6.6641	2.70277	3.44765	2.08195	2.9517	1.31011	#N/A	#N/A	#N/A	#N/A	#N/A	#N/A	#N/A	#N/A	#N/A	#N/A	#N/A	#N/A	#N/A	#N/A	#N/A	0.294227	#N/A	6.82457	4.39789	4.0007	6.58925	4.43853	5.11697	6.81953	4.34271	4.08364	0.902913	6.56557	5.3898	45	ENSG00000259685	IDH2-DT	lncRNA	IDH2 divergent transcript [Source:HGNC Symbol;Acc:HGNC:53154]
LINC01956	2.40835	4.50301	7.523	8.71092	4.9287	7.43541	5.15448	4.25927	4.35936	0.414434	2.09588	0.915317	2.82689	4.80573	3.92354	4.62564	4.79174	5.01972	3.36111	3.81155	3.479	3.63722	1.18897	2.94646	4.02321	#N/A	4.33519	5.34597	3.95797	3.61831	0.390441	0.976341	#N/A	#N/A	#N/A	#N/A	#N/A	#N/A	#N/A	#N/A	#N/A	#N/A	#N/A	0.494591	#N/A	#N/A	#N/A	#N/A	#N/A	0.217288	#N/A	7.28834	4.05526	4.35897	7.3101	5.07125	5.74322	5.45988	3.2904	3.05946	1.27624	5.30418	3.53333	45	ENSG00000258910	LINC01956	lncRNA	long intergenic non-protein coding RNA 1956 [Source:HGNC Symbol;Acc:HGNC:52777]
DGLUCY	1.2373	0.909068	1.68193	1.05297	1.64416	2.37078	1.71887	1.27478	2.98803	#N/A	3.51254	0.987128	1.56105	2.55341	2.35182	2.31941	2.32496	2.63154	2.30888	4.2626	1.84283	3.63235	0.702854	2.25928	1.8928	#N/A	0.765559	1.10853	0.508209	#N/A	1.52385	1.49924	1.20697	0.934911	#N/A	#N/A	#N/A	#N/A	#N/A	#N/A	#N/A	#N/A	#N/A	#N/A	#N/A	#N/A	#N/A	#N/A	0.622234	0.137887	#N/A	2.6208	2.0478	2.05248	3.157	2.59024	4.00408	3.59684	1.83272	2.00973	0.934471	1.04274	1.05764	45	ENSG00000133943	DGLUCY	protein_coding	D-glutamate cyclase [Source:HGNC Symbol;Acc:HGNC:20498]
RNF122	3.11603	5.08665	5.17779	2.95711	3.55034	4.09859	4.14433	3.03602	3.75511	#N/A	3.28548	0.956351	3.39065	6.05501	4.04425	4.94509	4.54478	6.08131	3.48136	6.22041	4.90996	4.86701	1.36153	3.30759	3.879	#N/A	4.66245	3.91935	4.14692	4.00241	2.96257	2.52697	2.36214	0.885813	#N/A	#N/A	#N/A	#N/A	#N/A	#N/A	#N/A	#N/A	#N/A	#N/A	#N/A	#N/A	#N/A	#N/A	0.855429	#N/A	#N/A	7.76124	3.78677	5.02655	7.7433	5.27029	6.50737	8.16845	5.59728	5.48472	1.04702	3.52537	4.71179	45	ENSG00000133874	RNF122	protein_coding	ring finger protein 122 [Source:HGNC Symbol;Acc:HGNC:21147]
#232464	2.97054	3.4708	6.16036	4.34379	4.0513	6.32542	6.03706	4.14251	3.42044	0.465515	2.64749	#N/A	3.74772	4.58142	3.98475	3.49606	5.10778	3.49756	3.1224	4.41823	2.03321	5.51481	0.956615	3.52132	2.7368	1.04783	7.42099	6.2657	4.44601	2.32149	0.872615	#N/A	0.71123	1.05388	#N/A	#N/A	0.341997	#N/A	#N/A	#N/A	#N/A	#N/A	#N/A	#N/A	#N/A	#N/A	#N/A	#N/A	0.917623	#N/A	#N/A	6.36758	4.10929	3.09623	6.13904	3.9973	4.73209	6.09767	5.69977	3.50983	#N/A	6.33749	5.12951	45	ENSG00000232464		lncRNA	novel transcript
USP28	1.53532	2.59863	4.72929	2.5303	3.05939	5.27876	3.79169	2.65713	4.13257	0.468996	4.02689	1.22006	3.12774	2.93537	2.73104	2.56777	2.12047	2.35977	2.29675	4.32823	3.86909	3.92411	0.829793	3.65791	2.01417	#N/A	2.47904	1.87444	2.30428	2.59784	1.85758	1.47103	1.85155	1.09301	#N/A	#N/A	#N/A	#N/A	#N/A	#N/A	#N/A	#N/A	#N/A	#N/A	#N/A	#N/A	#N/A	#N/A	1.04435	#N/A	#N/A	3.58517	2.03185	2.69887	4.0711	3.19744	7.05721	6.57392	3.70762	3.47075	1.21223	1.5863	#N/A	45	ENSG00000048028	USP28	protein_coding	ubiquitin specific peptidase 28 [Source:HGNC Symbol;Acc:HGNC:12625]
ZBTB43	1.54721	2.50463	2.53806	2.04432	2.16472	2.24888	2.53197	1.66858	3.57804	0.35007	2.9889	1.49682	2.18661	2.3815	1.86835	2.37977	2.34033	2.63758	2.16028	6.96768	1.89062	4.18477	0.762958	3.63122	2.56588	#N/A	1.90933	2.12708	1.97076	1.66741	1.89463	1.62779	1.60886	1.10651	#N/A	#N/A	#N/A	#N/A	#N/A	#N/A	#N/A	#N/A	#N/A	#N/A	#N/A	#N/A	#N/A	#N/A	#N/A	#N/A	#N/A	2.93263	2.23502	2.31486	3.23438	4.76724	5.13553	5.66773	2.51931	3.17091	0.596812	1.92222	2.65939	45	ENSG00000169155	ZBTB43	protein_coding	zinc finger and BTB domain containing 43 [Source:HGNC Symbol;Acc:HGNC:17908]
ANAPC1	1.14715	2.40863	2.7921	1.8692	2.47958	3.51566	2.44158	1.89084	3.71653	0.177307	2.70945	#N/A	1.32462	2.01065	1.82664	1.58723	1.81481	1.65726	1.75198	4.02485	1.51466	2.46255	0.719412	1.85744	2.01683	#N/A	1.87243	2.23727	3.00179	1.58833	1.26924	1.38594	1.02876	0.818302	#N/A	#N/A	#N/A	#N/A	#N/A	#N/A	#N/A	#N/A	#N/A	#N/A	#N/A	#N/A	#N/A	#N/A	#N/A	0.242322	#N/A	2.27075	1.62132	2.03622	3.53225	2.61751	3.87311	4.00652	2.84532	2.09023	0.705322	1.83053	1.47562	45	ENSG00000153107	ANAPC1	protein_coding	anaphase promoting complex subunit 1 [Source:HGNC Symbol;Acc:HGNC:19988]
OGDH	1.29985	1.66716	3.23245	2.03495	3.23346	4.17681	2.90623	2.03943	4.0251	0.309856	3.73832	1.03185	1.94265	3.10221	1.02068	2.3807	2.37302	3.11671	2.44891	5.12851	2.7356	3.75634	1.02478	4.18691	2.34052	#N/A	1.0128	0.870662	0.85073	2.01426	1.33029	1.1957	1.00546	0.515923	#N/A	#N/A	#N/A	#N/A	#N/A	#N/A	#N/A	#N/A	#N/A	#N/A	#N/A	#N/A	#N/A	#N/A	#N/A	#N/A	#N/A	3.07447	1.76523	2.05993	4.54883	3.31669	4.63231	4.69642	2.68754	3.00302	0.922687	1.2985	1.53709	45	ENSG00000105953	OGDH	protein_coding	oxoglutarate dehydrogenase [Source:HGNC Symbol;Acc:HGNC:8124]
#258455	2.02133	1.44171	2.7166	1.1248	2.41432	2.35766	2.59484	2.16165	3.18312	0.806601	2.73012	#N/A	2.72369	2.77559	2.58798	2.6618	4.57789	3.18634	2.09155	5.07885	2.33808	2.31242	1.49349	4.20311	6.12781	1.06017	2.66305	2.56093	2.15465	#N/A	2.49853	1.41082	1.08808	1.43083	#N/A	#N/A	0.46195	#N/A	#N/A	#N/A	#N/A	#N/A	#N/A	#N/A	#N/A	#N/A	#N/A	#N/A	#N/A	#N/A	#N/A	3.11572	2.57343	2.38141	2.99782	2.61675	5.35181	5.04504	2.94993	2.67801	1.10801	2.22863	2.73934	45	ENSG00000258455		lncRNA	novel transcript
TMCC1	0.866443	0.946636	1.08297	0.613075	1.09712	1.63595	1.40597	1.27652	1.77111	#N/A	1.8509	0.3746	0.990349	1.31484	1.15339	1.26639	1.33063	1.21862	0.93824	2.16766	1.23715	1.25391	0.544873	2.01913	1.06369	#N/A	0.313004	0.675162	1.40598	1.59944	0.949075	0.567669	0.855037	0.565205	#N/A	#N/A	#N/A	#N/A	#N/A	#N/A	#N/A	#N/A	#N/A	#N/A	#N/A	#N/A	#N/A	#N/A	0.397251	#N/A	#N/A	1.0575	0.948597	1.21511	1.83695	1.20221	3.29147	2.13771	1.37767	2.03037	0.571599	1.89655	1.96776	45	ENSG00000172765	TMCC1	protein_coding	transmembrane and coiled-coil domain family 1 [Source:HGNC Symbol;Acc:HGNC:29116]
NEU3	1.76473	1.02313	5.68243	3.66446	4.42911	3.67746	4.66656	3.3212	4.18316	0.369167	4.79316	0.937541	3.11512	5.07671	4.01818	4.25946	3.55004	4.38463	3.8539	6.00179	6.58006	3.82428	1.22247	2.95068	3.51372	#N/A	2.40338	1.84654	2.50743	2.30007	3.48451	2.80538	2.22297	1.12749	#N/A	#N/A	#N/A	#N/A	#N/A	#N/A	#N/A	#N/A	#N/A	#N/A	#N/A	#N/A	#N/A	#N/A	#N/A	#N/A	#N/A	7.56467	3.75197	3.45704	7.54019	7.0826	5.95537	4.83678	5.24359	4.90241	0.864095	2.31019	3.69853	45	ENSG00000162139	NEU3	protein_coding	neuraminidase 3 [Source:HGNC Symbol;Acc:HGNC:7760]
CHRNB1#170175	2.52495	4.69135	6.70159	4.59573	7.84625	7.62127	4.45543	3.79719	4.76794	#N/A	6.47413	1.43165	3.8838	5.96994	5.4503	4.44602	3.65659	5.20738	4.12147	5.72993	6.2422	6.88549	1.50603	3.92202	4.06333	#N/A	5.21594	5.27946	5.35752	1.99441	1.7888	0.825875	1.33683	#N/A	#N/A	#N/A	0.159914	#N/A	#N/A	#N/A	#N/A	#N/A	#N/A	#N/A	#N/A	#N/A	0.117896	#N/A	#N/A	#N/A	#N/A	7.99028	5.84145	4.54928	7.32417	5.09009	5.95101	5.58307	6.94712	4.85275	1.16508	5.26354	6.2001	45	ENSG00000170175	CHRNB1	protein_coding	cholinergic receptor nicotinic beta 1 subunit [Source:HGNC Symbol;Acc:HGNC:1961]
CEACAM19	2.15916	3.764	1.57757	1.72982	1.19493	2.07029	0.925655	1.1078	2.17695	#N/A	1.24647	#N/A	2.17535	4.06521	3.11672	2.70933	2.46497	4.19675	5.69992	2.51425	3.69909	6.03547	1.12075	5.65859	2.85324	#N/A	2.60424	2.0616	1.69299	2.71	0.431498	#N/A	#N/A	#N/A	0.202317	#N/A	#N/A	#N/A	#N/A	#N/A	0.270094	0.828955	#N/A	#N/A	#N/A	#N/A	#N/A	#N/A	0.928747	#N/A	0.433552	4.60875	2.09886	2.21619	6.41086	3.1779	5.06713	6.79556	4.28485	2.2956	1.28285	3.75025	2.79101	45	ENSG00000186567	CEACAM19	protein_coding	CEA cell adhesion molecule 19 [Source:HGNC Symbol;Acc:HGNC:31951]
SPPL2A	1.63341	2.59538	3.63499	2.69289	3.00638	4.27021	3.40643	2.61684	4.25288	#N/A	3.22732	1.06056	2.33637	3.72405	2.85402	3.23921	2.56909	3.03701	2.60468	5.19091	3.88365	3.36302	0.932229	3.39598	3.04254	#N/A	2.2364	2.01713	1.91133	2.67339	2.35061	2.21741	1.99371	1.13407	#N/A	#N/A	#N/A	#N/A	#N/A	#N/A	#N/A	#N/A	#N/A	#N/A	#N/A	#N/A	#N/A	#N/A	#N/A	0.248917	#N/A	4.74312	2.59075	3.54929	4.90299	5.03516	5.6467	8.46133	3.58704	4.21375	0.968597	2.0095	2.23779	45	ENSG00000138600	SPPL2A	protein_coding	signal peptide peptidase like 2A [Source:HGNC Symbol;Acc:HGNC:30227]
RNF34	1.01074	#N/A	2.07727	1.86682	2.30319	2.52955	2.12166	1.57965	3.30433	0.292222	3.33326	1.39909	1.54976	1.88706	1.55742	2.21674	1.68389	1.96024	1.72044	4.12065	1.68623	2.6945	0.983389	3.04053	1.91556	#N/A	1.57537	1.34414	0.845483	2.09111	1.87532	1.82268	2.14281	1.01625	#N/A	#N/A	#N/A	#N/A	#N/A	#N/A	#N/A	#N/A	#N/A	#N/A	#N/A	#N/A	#N/A	#N/A	#N/A	0.239638	#N/A	2.26518	1.87671	2.1181	3.07125	2.33688	5.4003	4.48382	2.16827	2.7441	1.02665	1.04889	0.654205	45	ENSG00000170633	RNF34	protein_coding	ring finger protein 34 [Source:HGNC Symbol;Acc:HGNC:17297]
MYO18B-AS1	2.34215	3.13804	6.29436	4.1731	2.92955	4.73215	6.25388	3.95762	3.23267	0.471448	3.69128	2.38761	3.92863	5.81607	4.03409	5.62142	4.4088	4.16984	5.82253	4.83224	5.24641	5.87262	1.6394	5.42734	5.83946	#N/A	7.40615	6.28188	6.35919	2.69457	1.02003	0.851689	1.30946	#N/A	#N/A	#N/A	0.365328	#N/A	#N/A	#N/A	#N/A	#N/A	#N/A	#N/A	#N/A	#N/A	#N/A	#N/A	#N/A	#N/A	#N/A	6.63907	4.94332	3.73173	6.35246	6.09028	4.87016	6.59461	5.91904	3.46223	1.33268	6.18808	4.88762	45	ENSG00000231933	MYO18B-AS1	lncRNA	MYO18B antisense RNA 1 [Source:HGNC Symbol;Acc:HGNC:40831]
PITX2	2.63212	2.50785	7.99347	8.1657	4.59998	7.0126	4.70728	4.06198	4.83817	0.494767	5.70916	2.70939	3.58972	10.7876	5.5389	8.9113	5.69024	7.84862	6.20218	5.02311	5.69494	6.24697	1.80845	4.09626	4.39972	1.14745	3.98027	4.88233	6.82184	2.78718	1.65051	#N/A	1.53335	#N/A	#N/A	#N/A	0.28068	#N/A	#N/A	#N/A	#N/A	#N/A	#N/A	#N/A	#N/A	#N/A	#N/A	#N/A	#N/A	#N/A	#N/A	7.47039	4.37257	4.04996	6.66319	6.21758	5.2468	6.88754	6.35973	4.30728	1.3552	4.72786	5.56119	45	ENSG00000164093	PITX2	protein_coding	paired like homeodomain 2 [Source:HGNC Symbol;Acc:HGNC:9005]
MEF2C-AS1	2.19692	3.06386	2.91543	2.57026	2.90339	3.99852	3.01783	2.22275	3.21975	#N/A	2.18664	1.04282	1.9118	8.90223	5.9376	6.22507	4.49338	7.07455	6.34767	6.74116	8.16683	6.2107	1.40436	6.21431	3.54089	0.677995	2.42481	2.37254	3.17704	5.38634	3.74437	2.69203	2.58888	1.36543	#N/A	#N/A	#N/A	#N/A	#N/A	#N/A	#N/A	#N/A	#N/A	#N/A	#N/A	#N/A	#N/A	#N/A	#N/A	0.819587	#N/A	2.27477	1.63622	2.04171	3.45815	2.55278	4.11117	3.95371	2.36367	3.83329	#N/A	5.16621	5.25545	45	ENSG00000248309	MEF2C-AS1	lncRNA	MEF2C antisense RNA 1 [Source:HGNC Symbol;Acc:HGNC:48908]
SF3A3	1.47274	2.44508	2.87168	2.71487	2.92351	3.70394	2.94316	2.3137	2.8349	#N/A	3.13028	#N/A	1.69778	2.0914	1.92142	2.66636	1.86085	1.80568	1.69198	3.49605	3.25948	2.63787	0.612674	2.00838	1.8459	0.812214	2.93831	2.38349	1.61087	2.25175	1.20448	0.84562	1.16182	#N/A	#N/A	#N/A	#N/A	#N/A	#N/A	#N/A	#N/A	#N/A	#N/A	0.213252	#N/A	#N/A	#N/A	#N/A	#N/A	0.119505	#N/A	2.00222	1.87347	1.89513	2.02901	1.65925	3.75704	3.97662	1.87907	2.88937	0.685532	2.65144	2.34985	45	ENSG00000183431	SF3A3	protein_coding	splicing factor 3a subunit 3 [Source:HGNC Symbol;Acc:HGNC:10767]
SFXN5	1.39886	3.42401	2.15099	1.97305	2.18353	3.18923	2.81982	2.26967	2.956	0.244196	1.41233	#N/A	2.16925	1.79553	1.73235	2.11382	1.65271	1.57677	1.79771	2.90443	2.08576	1.7825	0.644621	2.82343	1.77566	#N/A	1.606	1.56706	1.39335	1.98357	2.07332	1.48249	1.52993	1.09413	#N/A	#N/A	#N/A	#N/A	#N/A	#N/A	#N/A	#N/A	#N/A	#N/A	#N/A	#N/A	#N/A	#N/A	#N/A	0.14296	#N/A	2.51251	2.08553	1.84074	3.59691	3.29977	5.11341	4.16385	2.31833	2.99388	0.829246	2.42916	2.27427	45	ENSG00000144040	SFXN5	protein_coding	sideroflexin 5 [Source:HGNC Symbol;Acc:HGNC:16073]
TMEM117	1.11531	1.49888	2.47668	1.80099	2.56575	3.90994	2.16486	1.96141	3.3859	0.249095	1.93602	#N/A	1.56335	2.37993	1.91588	2.00802	1.68744	2.50297	2.32413	4.37041	1.77272	2.64694	0.793089	2.81702	2.11326	0.585991	1.19806	1.80361	2.23916	1.76942	2.34578	1.90914	2.04571	1.41481	#N/A	#N/A	#N/A	#N/A	#N/A	#N/A	#N/A	#N/A	#N/A	#N/A	#N/A	#N/A	#N/A	#N/A	#N/A	#N/A	#N/A	2.15537	1.75458	1.71287	3.12508	2.61543	4.93871	3.70233	1.86567	2.73718	0.890335	1.79327	1.61734	45	ENSG00000139173	TMEM117	protein_coding	transmembrane protein 117 [Source:HGNC Symbol;Acc:HGNC:25308]
CD38	2.12035	#N/A	2.29861	2.8842	2.26895	2.66961	3.35833	2.7872	2.01186	0.540064	2.95998	1.09089	#N/A	6.87884	4.52334	4.76593	3.38271	5.89154	4.83167	5.08726	4.78944	4.16856	1.98699	4.89634	1.3739	0.901321	3.10773	2.89294	2.68731	3.16352	3.47894	1.95712	3.63706	1.94609	0.666137	#N/A	0.209266	0.515206	0.108045	0.492047	0.630319	1.09687	#N/A	0.154664	#N/A	#N/A	#N/A	#N/A	#N/A	#N/A	0.799097	#N/A	1.19383	1.83636	#N/A	#N/A	2.78547	#N/A	#N/A	#N/A	#N/A	1.85705	#N/A	45	ENSG00000004468	CD38	protein_coding	CD38 molecule [Source:HGNC Symbol;Acc:HGNC:1667]
LINC01358	1.70131	2.4404	4.17088	2.94153	6.97352	3.97264	2.70309	2.60976	3.82068	#N/A	2.55829	0.874511	1.59847	1.59258	#N/A	0.984602	1.36139	1.23886	1.53321	1.23465	#N/A	1.89166	#N/A	1.37982	#N/A	1.16472	1.54479	1.57438	4.2787	#N/A	1.52705	#N/A	#N/A	#N/A	1.22094	1.66877	#N/A	0.846554	#N/A	0.856703	0.874444	0.520119	#N/A	0.394653	#N/A	#N/A	#N/A	#N/A	#N/A	#N/A	1.27893	4.77061	2.57323	3.47805	4.80897	4.65909	3.48106	3.39848	4.31013	1.64657	0.932249	2.47941	2.45158	45	ENSG00000237352	LINC01358	lncRNA	long intergenic non-protein coding RNA 1358 [Source:HGNC Symbol;Acc:HGNC:50589]
OXTR	3.28695	#N/A	4.00353	1.42886	2.61221	2.4003	1.94233	2.66092	3.69027	1.43357	2.0428	#N/A	5.1628	3.52232	2.04382	4.01184	2.61897	4.57501	2.65621	1.57116	#N/A	3.00988	1.95903	2.04952	2.79047	#N/A	4.65112	3.4107	3.39445	#N/A	2.75994	#N/A	2.44248	#N/A	0.749109	#N/A	0.957301	0.679391	#N/A	0.56088	0.840586	1.35379	#N/A	#N/A	#N/A	#N/A	#N/A	#N/A	#N/A	#N/A	0.90583	4.81659	3.91654	2.10201	3.42145	2.85359	1.73979	3.83397	3.13186	#N/A	1.45693	2.99242	1.72946	45	ENSG00000180914	OXTR	protein_coding	oxytocin receptor [Source:HGNC Symbol;Acc:HGNC:8529]
NDUFAF4	2.1547	3.42372	5.33322	3.86359	4.08148	4.51048	2.75189	3.3884	5.93951	0.514564	5.25015	2.24288	2.90153	3.83595	3.3787	3.24811	3.35464	2.32472	5.35769	4.46744	3.29617	3.08683	1.43571	3.75438	1.35597	#N/A	3.96725	3.16834	3.69938	2.40235	1.457	1.09927	0.857688	#N/A	#N/A	#N/A	0.943456	#N/A	#N/A	#N/A	#N/A	#N/A	#N/A	#N/A	#N/A	#N/A	#N/A	#N/A	#N/A	0.285603	#N/A	3.30675	1.89769	1.97512	2.29143	2.2639	4.72369	6.13684	1.86893	1.09718	#N/A	3.50492	3.26752	45	ENSG00000123545	NDUFAF4	protein_coding	NADH:ubiquinone oxidoreductase complex assembly factor 4 [Source:HGNC Symbol;Acc:HGNC:21034]
SMG5	1.14792	2.14764	1.25756	0.902128	1.767	1.29629	1.76659	1.47019	1.7006	#N/A	1.50777	#N/A	1.33373	1.60112	1.54913	1.3295	1.58751	1.89846	1.33337	2.92866	1.59172	1.62244	0.652715	1.5641	1.34387	#N/A	1.24224	1.35854	0.789668	2.32179	1.3171	1.29142	0.827832	#N/A	0.215537	#N/A	#N/A	#N/A	#N/A	#N/A	0.144246	#N/A	#N/A	#N/A	#N/A	#N/A	0.108181	#N/A	0.863987	#N/A	#N/A	1.62148	1.26847	1.29457	1.5844	1.46436	3.1246	2.69438	1.1976	1.23643	#N/A	1.18253	1.77455	45	ENSG00000198952	SMG5	protein_coding	SMG5 nonsense mediated mRNA decay factor [Source:HGNC Symbol;Acc:HGNC:24644]
SIX4	2.57329	3.50779	10.2149	5.77384	5.02553	6.65809	6.26501	4.23255	3.46887	#N/A	3.64667	2.03912	4.33417	6.88555	6.45118	6.31879	7.08367	5.35994	5.60321	4.77883	3.58311	5.84446	1.60769	5.5676	5.6051	#N/A	7.37926	6.3007	6.31116	2.50463	4.09158	2.63196	3.46786	1.65374	#N/A	#N/A	0.290379	#N/A	#N/A	#N/A	#N/A	#N/A	#N/A	#N/A	#N/A	#N/A	#N/A	#N/A	#N/A	#N/A	#N/A	10.4509	5.56196	3.74738	6.38145	6.03968	4.85247	6.53106	5.98917	3.77204	1.20369	6.30778	5.16116	45	ENSG00000100625	SIX4	protein_coding	SIX homeobox 4 [Source:HGNC Symbol;Acc:HGNC:10890]
POPDC2	2.1866	4.75732	5.85439	3.43951	4.11427	4.9316	4.37217	4.13119	4.05945	#N/A	4.35666	#N/A	3.57076	11.3681	7.47926	7.28711	4.29667	8.46579	6.93039	5.78443	6.27311	6.73172	1.45951	4.40684	4.94802	#N/A	4.37825	4.56349	3.83056	3.42829	5.72164	6.04908	3.65479	1.88872	#N/A	#N/A	#N/A	#N/A	#N/A	#N/A	#N/A	0.462625	#N/A	#N/A	#N/A	#N/A	#N/A	#N/A	#N/A	#N/A	0.331963	8.77054	4.68982	4.58406	7.269	6.898	5.77269	7.41905	4.21151	4.75581	1.09632	3.80256	6.16165	45	ENSG00000121577	POPDC2	protein_coding	popeye domain containing 2 [Source:HGNC Symbol;Acc:HGNC:17648]
SUGCT	0.936304	4.29411	6.65614	3.92099	4.93483	6.2777	4.00015	3.1759	4.87789	0.306675	4.13315	0.790454	2.68753	#N/A	#N/A	0.699029	1.46994	#N/A	#N/A	0.953454	#N/A	#N/A	#N/A	0.847898	0.756572	0.928444	3.35217	3.36594	3.73336	3.40313	1.68793	1.80306	1.12589	0.946525	0.101492	#N/A	#N/A	0.136483	#N/A	0.190842	0.215955	0.317405	#N/A	#N/A	#N/A	#N/A	#N/A	#N/A	#N/A	#N/A	0.337388	2.46709	1.88566	2.20333	3.26864	2.63217	4.72177	3.53511	3.01605	3.43673	1.24981	3.82812	4.89624	45	ENSG00000175600	SUGCT	protein_coding	succinyl-CoA:glutarate-CoA transferase [Source:HGNC Symbol;Acc:HGNC:16001]
LIX1L	1.41743	1.65699	1.53036	1.78405	2.32821	1.51382	1.41796	1.03104	1.63764	0.573405	3.79207	#N/A	0.976356	2.1629	2.35075	2.25721	1.48821	2.70657	1.49209	3.98612	1.30427	2.10033	0.943968	2.44231	1.37574	#N/A	2.21334	2.09055	2.44071	#N/A	1.85683	2.67209	1.24729	0.863499	0.300919	#N/A	0.248439	#N/A	#N/A	0.316093	0.360532	0.47958	#N/A	#N/A	#N/A	#N/A	#N/A	#N/A	#N/A	#N/A	0.423695	0.823654	0.792086	#N/A	#N/A	#N/A	2.54389	1.51952	0.832603	1.17217	#N/A	1.55705	1.4323	45	ENSG00000271601	LIX1L	protein_coding	limb and CNS expressed 1 like [Source:HGNC Symbol;Acc:HGNC:28715]
CDNF	1.81667	3.67	6.85813	5.11869	5.14915	4.90926	6.39584	4.80661	3.36453	0.423476	5.55538	2.05727	3.45836	4.33359	3.89718	3.44232	3.13393	3.74471	2.33182	4.86132	5.43316	3.55109	0.868052	3.20653	2.62464	#N/A	3.52995	4.63258	6.54669	2.52828	2.3749	3.49739	2.283	1.17483	#N/A	#N/A	#N/A	#N/A	#N/A	#N/A	#N/A	#N/A	#N/A	#N/A	#N/A	#N/A	#N/A	#N/A	#N/A	#N/A	#N/A	6.20627	4.27021	6.54174	6.51807	6.16131	4.94333	6.82986	3.35783	3.90145	1.38473	2.04785	5.3177	45	ENSG00000185267	CDNF	protein_coding	cerebral dopamine neurotrophic factor [Source:HGNC Symbol;Acc:HGNC:24913]
HIPK4	1.8235	2.27228	3.00164	3.2858	2.45792	3.05164	3.46254	1.85487	5.22119	0.743102	1.90259	1.5132	3.03101	5.89353	3.64242	4.73511	3.67042	4.44138	2.19828	3.4399	1.81891	3.02756	1.01849	2.90421	4.56576	#N/A	3.2396	2.31888	1.45	#N/A	3.36585	1.69403	3.27383	#N/A	#N/A	#N/A	0.522569	#N/A	#N/A	#N/A	#N/A	#N/A	#N/A	#N/A	#N/A	#N/A	#N/A	#N/A	#N/A	#N/A	0.322321	4.03064	2.77777	2.21869	5.2412	4.93079	3.6685	3.67211	2.40455	1.33213	1.08976	2.79283	3.94077	45	ENSG00000160396	HIPK4	protein_coding	homeodomain interacting protein kinase 4 [Source:HGNC Symbol;Acc:HGNC:19007]
KAT8	1.13982	2.04678	2.53569	1.62417	2.47291	3.22547	2.3995	1.6512	2.62499	0.257629	3.9754	#N/A	1.4182	1.90474	2.16259	1.92839	2.36408	2.72226	1.97683	4.04213	1.39512	1.82034	0.965638	2.12353	2.03897	#N/A	1.37237	0.841058	1.03312	#N/A	1.16761	0.872781	0.997552	0.658075	#N/A	#N/A	#N/A	#N/A	#N/A	#N/A	#N/A	#N/A	#N/A	#N/A	#N/A	#N/A	0.141391	#N/A	0.782985	#N/A	0.133797	1.73399	1.13636	2.43032	1.80386	1.72711	4.27641	3.1271	1.58241	2.6396	#N/A	1.64468	2.39366	45	ENSG00000103510	KAT8	protein_coding	lysine acetyltransferase 8 [Source:HGNC Symbol;Acc:HGNC:17933]
SYT9	1.43811	3.24437	4.19089	3.67092	4.09001	4.77566	2.63695	2.88377	4.02254	0.616231	5.18081	#N/A	2.11353	4.93873	4.40023	4.4494	3.63483	2.60327	3.78401	2.95877	5.28047	5.90791	1.98512	5.14794	3.14779	#N/A	3.63274	3.5162	3.62269	1.9522	2.02653	2.5053	1.6537	#N/A	#N/A	#N/A	0.40079	#N/A	#N/A	#N/A	#N/A	#N/A	#N/A	#N/A	#N/A	#N/A	#N/A	#N/A	#N/A	0.197472	#N/A	3.76568	2.54039	4.45986	6.14403	2.73546	4.74403	4.07503	3.27221	3.64946	1.12466	3.22341	2.29966	45	ENSG00000170743	SYT9	protein_coding	synaptotagmin 9 [Source:HGNC Symbol;Acc:HGNC:19265]
HAT1	0.964343	1.26943	1.58402	1.07694	1.32966	1.63172	1.59635	1.58005	2.64054	#N/A	2.32001	#N/A	1.16107	1.3567	1.32366	1.27323	1.10932	1.64922	0.994607	4.10347	2.43799	2.79142	0.718503	1.88041	1.78915	#N/A	1.1017	1.25787	1.12441	#N/A	0.923984	1.10071	1.32372	0.610194	#N/A	#N/A	0.263238	#N/A	#N/A	#N/A	0.074255	#N/A	#N/A	#N/A	#N/A	#N/A	#N/A	#N/A	0.606134	#N/A	0.158991	1.93794	1.27157	1.79452	2.44391	2.3418	3.39578	4.05263	1.75689	2.57669	#N/A	1.137	1.472	45	ENSG00000128708	HAT1	protein_coding	histone acetyltransferase 1 [Source:HGNC Symbol;Acc:HGNC:4821]
PSME4	0.832324	1.61934	2.38929	1.63592	2.66003	4.00098	2.4309	1.56238	3.33643	#N/A	2.29259	0.829715	1.44485	1.19064	0.9624	1.19981	1.1221	1.22356	1.2152	2.24725	1.47626	1.62123	0.652064	1.76678	1.49421	#N/A	0.967931	0.920656	1.43803	#N/A	0.895814	1.00489	0.782794	0.57703	#N/A	#N/A	#N/A	#N/A	#N/A	#N/A	#N/A	#N/A	#N/A	#N/A	#N/A	#N/A	#N/A	#N/A	0.370141	0.130801	#N/A	1.79564	1.30586	1.70193	3.99938	2.64578	5.52543	3.35495	2.13226	2.46707	0.476153	0.743132	0.956895	45	ENSG00000068878	PSME4	protein_coding	proteasome activator subunit 4 [Source:HGNC Symbol;Acc:HGNC:20635]
MIR181A2HG	1.14851	5.32578	5.03951	2.97364	3.85745	5.37251	4.24586	3.07004	3.40497	0.453095	4.98133	#N/A	2.24731	1.49041	1.63665	1.86966	1.20102	1.81757	1.30015	1.72896	1.70438	2.17587	0.580653	2.40504	2.37536	#N/A	1.91367	1.7237	2.69862	4.38134	1.63239	0.984598	1.66305	0.979854	#N/A	#N/A	#N/A	#N/A	#N/A	#N/A	#N/A	#N/A	#N/A	#N/A	#N/A	#N/A	#N/A	#N/A	0.577377	#N/A	0.210741	1.34422	1.41545	1.69067	1.42886	1.33011	2.97707	2.0502	1.25552	1.67862	0.61573	3.248	#N/A	45	ENSG00000224020	MIR181A2HG	lncRNA	MIR181A2 host gene [Source:HGNC Symbol;Acc:HGNC:37188]
ZNF644	0.617801	0.757807	0.794223	0.630199	0.790451	1.36207	0.952864	0.652901	1.65234	#N/A	1.24558	#N/A	0.650224	0.811475	0.743007	0.886186	0.825709	0.835406	0.767943	1.36287	0.977301	0.927812	0.34602	1.22717	0.780501	#N/A	0.399685	0.812369	0.630046	#N/A	0.640019	0.514312	0.585	#N/A	0.181224	#N/A	#N/A	#N/A	#N/A	0.101443	0.0928166	#N/A	#N/A	#N/A	#N/A	#N/A	#N/A	#N/A	0.399182	#N/A	0.135323	0.663876	0.409817	0.664097	0.763299	1.04982	3.50776	1.69497	0.839956	1.10969	#N/A	0.753057	0.635002	45	ENSG00000122482	ZNF644	protein_coding	zinc finger protein 644 [Source:HGNC Symbol;Acc:HGNC:29222]
TUBD1	1.05113	#N/A	1.33786	0.964631	1.20886	1.43452	2.29908	1.22515	2.65472	#N/A	2.83461	#N/A	1.07852	1.35685	1.41416	1.37867	1.83174	1.33797	1.5257	2.03324	1.39004	1.23032	0.573578	2.6864	1.5984	#N/A	1.56167	0.591502	1.32113	#N/A	0.898412	#N/A	0.938003	#N/A	0.193756	#N/A	#N/A	#N/A	#N/A	#N/A	0.137727	#N/A	#N/A	#N/A	#N/A	#N/A	0.0991256	0.142967	1.41799	#N/A	0.233671	1.24543	1.18653	1.27927	1.59693	1.52742	6.13779	1.57842	1.3621	2.31262	0.61951	0.934054	1.6194	45	ENSG00000108423	TUBD1	protein_coding	tubulin delta 1 [Source:HGNC Symbol;Acc:HGNC:16811]
KCMF1	0.881844	#N/A	0.622731	0.534682	0.459615	0.844103	1.04696	0.734553	1.49784	#N/A	1.9727	#N/A	0.757234	1.22393	0.951631	1.09862	0.886562	1.20275	1.48883	2.32732	1.13332	1.92636	0.52309	2.5652	1.48756	#N/A	0.820757	0.823007	0.748915	1.54476	1.23358	1.29159	0.946893	0.580276	0.113169	#N/A	#N/A	#N/A	#N/A	#N/A	#N/A	#N/A	#N/A	#N/A	#N/A	#N/A	0.0977848	#N/A	0.380331	#N/A	#N/A	0.93184	0.843681	1.29716	1.8017	1.51281	2.72745	2.47933	1.29514	1.40822	0.726865	0.72131	0.548719	45	ENSG00000176407	KCMF1	protein_coding	potassium channel modulatory factor 1 [Source:HGNC Symbol;Acc:HGNC:20589]
SLC25A30	2.74518	1.61542	7.41815	3.88068	4.63517	5.0517	3.49764	4.5899	4.8915	0.38729	5.94126	2.09597	3.0147	5.32193	4.3502	4.79795	4.29305	4.051	2.33065	5.33862	5.8147	6.232	1.53239	4.04329	2.98445	#N/A	2.86377	1.47315	1.78648	#N/A	3.54782	1.36537	2.80664	1.76892	#N/A	#N/A	#N/A	#N/A	#N/A	#N/A	#N/A	#N/A	#N/A	#N/A	#N/A	#N/A	#N/A	#N/A	#N/A	0.202363	#N/A	6.6516	5.09665	3.63007	4.13926	4.63238	5.14393	7.06236	6.35918	3.99827	0.994399	1.59724	5.314	45	ENSG00000174032	SLC25A30	protein_coding	solute carrier family 25 member 30 [Source:HGNC Symbol;Acc:HGNC:27371]
COA1	0.766809	1.27248	1.61325	1.17745	1.39127	2.45954	1.81239	1.0408	2.87848	0.191501	1.94426	#N/A	1.20005	1.34271	1.17278	1.28713	1.1947	1.35346	1.0595	2.70401	1.3437	1.977	0.545799	1.75019	1.45099	#N/A	0.934068	0.960682	1.28828	1.50031	0.770578	0.925223	0.641259	0.366538	#N/A	#N/A	#N/A	#N/A	#N/A	#N/A	#N/A	#N/A	#N/A	#N/A	#N/A	#N/A	#N/A	#N/A	#N/A	#N/A	0.110729	1.52576	1.30407	1.63303	2.39922	2.08087	3.83814	3.39859	1.25172	2.26633	0.655309	0.724731	0.869499	45	ENSG00000106603	COA1	protein_coding	cytochrome c oxidase assembly factor 1 [Source:HGNC Symbol;Acc:HGNC:21868]
PPP1R42	1.68756	2.77748	3.68512	3.98564	3.59213	4.19286	2.14942	4.10291	3.02044	0.688868	2.24367	1.27764	2.38546	4.06447	3.02306	4.45893	1.86823	3.62349	2.24768	3.97528	2.98517	5.03825	1.26753	2.48514	3.32955	#N/A	3.16909	3.0672	3.12553	1.72849	2.82779	2.14651	2.48146	2.02344	#N/A	#N/A	#N/A	#N/A	#N/A	#N/A	#N/A	#N/A	#N/A	#N/A	#N/A	#N/A	#N/A	#N/A	#N/A	#N/A	#N/A	4.95909	3.16663	2.63868	5.64119	5.22985	3.84521	3.9421	3.49784	3.04779	1.06397	3.04752	4.56135	45	ENSG00000178125	PPP1R42	protein_coding	protein phosphatase 1 regulatory subunit 42 [Source:HGNC Symbol;Acc:HGNC:33732]
PRKRIP1	0.627439	0.768247	1.18488	1.18607	1.28374	1.80584	1.70828	1.13706	1.8175	0.207226	1.66553	#N/A	0.876604	1.12328	0.990955	1.13784	1.02219	1.22562	0.976533	2.16483	1.02525	0.843564	0.491761	1.87687	1.05298	#N/A	1.4947	1.47201	1.63382	1.78523	0.61616	0.726728	0.424766	#N/A	#N/A	#N/A	#N/A	#N/A	#N/A	#N/A	#N/A	0.265819	#N/A	#N/A	#N/A	#N/A	#N/A	#N/A	0.413297	#N/A	0.196805	0.976931	0.913769	0.866131	1.12919	1.13212	3.201	1.60964	0.949413	1.66079	#N/A	1.42572	1.72757	45	ENSG00000128563	PRKRIP1	protein_coding	PRKR interacting protein 1 [Source:HGNC Symbol;Acc:HGNC:21894]
AGPAT5#155189	2.40539	#N/A	2.0444	1.7208	1.70897	2.03386	2.33739	1.49622	2.35524	#N/A	3.13316	1.33221	1.61115	3.35084	2.64517	2.47241	2.38773	3.32589	2.93844	5.45213	2.50838	2.3561	0.879161	6.26189	1.7564	#N/A	#N/A	0.712411	1.01983	#N/A	0.474194	#N/A	#N/A	#N/A	0.166306	#N/A	0.340307	0.207589	#N/A	0.332164	0.258573	0.546682	#N/A	#N/A	#N/A	#N/A	#N/A	#N/A	#N/A	#N/A	0.30743	2.74722	1.57699	1.73777	3.38312	2.93498	5.53249	4.59646	1.89214	2.85241	1.60867	0.564828	1.80596	45	ENSG00000155189	AGPAT5	protein_coding	1-acylglycerol-3-phosphate O-acyltransferase 5 [Source:HGNC Symbol;Acc:HGNC:20886]
IBTK#005700	0.69355	#N/A	2.68351	1.62287	2.63506	3.13203	2.84802	1.67067	2.99795	0.323879	4.03957	1.4013	1.49491	1.00535	0.955698	0.940018	0.840374	1.0719	1.14624	2.52548	1.10768	1.93111	0.660357	1.78972	1.18626	0.509545	1.07904	1.25908	1.35239	1.67012	0.839521	1.03254	0.76572	0.579239	#N/A	#N/A	#N/A	#N/A	#N/A	#N/A	#N/A	#N/A	#N/A	#N/A	#N/A	#N/A	#N/A	#N/A	#N/A	#N/A	#N/A	1.42156	1.18224	1.41721	1.97559	2.37758	2.79406	3.4777	1.72644	3.23106	0.668146	1.39811	1.81175	45	ENSG00000005700	IBTK	protein_coding	inhibitor of Bruton tyrosine kinase [Source:HGNC Symbol;Acc:HGNC:17853]
GOT1-DT	1.52734	3.16313	4.05893	2.77446	2.85082	6.38825	2.93734	3.06098	3.26484	#N/A	3.31551	1.38647	2.34844	3.47214	4.16156	2.47105	2.23638	2.75403	3.01197	2.16186	5.13334	1.85775	1.49167	2.5911	5.50033	#N/A	1.81699	2.31008	3.53943	#N/A	1.94327	1.12254	1.35037	#N/A	0.314029	#N/A	#N/A	#N/A	#N/A	0.288953	0.412067	0.461638	#N/A	#N/A	#N/A	#N/A	#N/A	#N/A	#N/A	#N/A	#N/A	3.85702	2.0794	2.99574	6.0228	1.5193	4.44469	3.67498	5.68185	#N/A	0.665251	5.76041	1.75059	45	ENSG00000224934	GOT1-DT	lncRNA	GOT1 divergent transcript [Source:HGNC Symbol;Acc:HGNC:55848]
GAS2	2.07024	4.74645	7.68239	4.8662	5.71254	6.32309	5.48534	5.19519	4.73978	#N/A	3.78056	1.0353	4.30391	7.92135	6.53066	7.82183	4.16293	6.3848	5.06002	8.73579	6.90979	6.15704	1.11681	7.17545	4.79773	#N/A	5.1742	4.79904	6.14498	6.89371	4.8376	3.94571	3.1637	1.49175	#N/A	#N/A	#N/A	#N/A	#N/A	#N/A	#N/A	#N/A	#N/A	#N/A	#N/A	#N/A	#N/A	#N/A	#N/A	0.326428	#N/A	9.57986	4.96935	4.80188	6.30563	5.49411	8.71743	7.01806	4.8749	4.84296	1.06059	5.50378	5.07454	45	ENSG00000148935	GAS2	protein_coding	growth arrest specific 2 [Source:HGNC Symbol;Acc:HGNC:4167]
WWP1	1.03558	2.2759	0.992378	0.854001	0.865555	1.19575	1.3341	0.571424	2.54023	0.179546	1.78222	0.950286	1.14594	1.6665	1.53875	1.38047	1.09521	1.76592	1.6096	3.62875	1.24942	2.37025	0.743973	3.49519	1.55293	#N/A	#N/A	#N/A	0.887347	2.28847	1.0795	1.06831	0.85605	0.613096	#N/A	#N/A	#N/A	#N/A	#N/A	#N/A	#N/A	#N/A	#N/A	#N/A	#N/A	#N/A	#N/A	#N/A	#N/A	0.0968506	0.0940215	2.15426	1.3954	1.80004	4.11369	1.9999	5.67356	3.2906	1.93954	1.69307	0.639939	0.695444	1.39893	45	ENSG00000123124	WWP1	protein_coding	WW domain containing E3 ubiquitin protein ligase 1 [Source:HGNC Symbol;Acc:HGNC:17004]
GBA2	1.04068	1.49746	0.699651	1.00001	0.518552	1.38622	0.860839	0.821425	1.53732	0.331153	1.70391	1.25737	0.93547	1.52789	1.08881	1.35627	1.44452	1.41883	1.05746	1.9632	1.76841	1.5234	0.621444	2.70261	1.27973	0.847706	1.37464	1.2568	0.977559	2.11914	0.8762	1.59331	0.555776	0.745533	#N/A	#N/A	#N/A	#N/A	#N/A	#N/A	#N/A	#N/A	#N/A	#N/A	#N/A	#N/A	0.109609	#N/A	0.941347	#N/A	#N/A	1.11917	#N/A	1.678	1.54356	1.82904	2.21944	2.69399	0.832497	#N/A	#N/A	1.69981	0.985243	45	ENSG00000070610	GBA2	protein_coding	glucosylceramidase beta 2 [Source:HGNC Symbol;Acc:HGNC:18986]
ZNF213-AS1	1.089	1.98117	2.30428	2.48609	2.15958	2.50982	2.28274	2.38438	2.62414	#N/A	2.37914	#N/A	1.57396	2.16819	1.99385	1.96663	1.9283	2.04203	1.44789	2.3442	1.73935	2.42945	0.826278	2.10121	1.61834	#N/A	3.06153	2.97845	3.67013	2.30465	1.34462	1.51313	0.956998	0.96737	#N/A	#N/A	#N/A	#N/A	#N/A	#N/A	#N/A	#N/A	#N/A	#N/A	#N/A	#N/A	#N/A	#N/A	0.930404	#N/A	0.338537	2.36721	1.67061	3.42945	2.81222	2.4736	3.36901	3.25784	2.471	2.64579	1.27293	1.50343	2.17565	45	ENSG00000263072	ZNF213-AS1	lncRNA	ZNF213 antisense RNA 1 (head to head) [Source:HGNC Symbol;Acc:HGNC:50505]
UBE2D1	2.38318	4.76078	8.21359	4.98224	5.47119	7.03832	5.82008	4.37438	5.34602	0.448889	4.75239	2.03882	3.93006	7.58927	6.73133	7.45648	5.2539	6.61167	5.06787	7.64257	6.12555	8.42072	2.0285	8.19785	5.69437	#N/A	4.80097	4.37835	5.12724	5.75023	5.34442	7.85648	3.94512	2.25453	#N/A	#N/A	#N/A	#N/A	#N/A	#N/A	#N/A	#N/A	#N/A	#N/A	#N/A	#N/A	#N/A	#N/A	#N/A	0.260021	#N/A	9.65605	3.97065	4.58655	9.04273	6.47501	7.42184	9.08785	5.05255	6.76315	#N/A	4.77187	5.06719	45	ENSG00000072401	UBE2D1	protein_coding	ubiquitin conjugating enzyme E2 D1 [Source:HGNC Symbol;Acc:HGNC:12474]
NAA50	0.998929	1.57959	4.02413	2.44951	3.65829	3.90394	3.60203	2.46689	4.2164	#N/A	5.658	1.71356	2.66923	4.51852	3.32862	3.51707	2.7067	3.54434	3.87796	4.83683	3.62842	5.39579	1.27833	3.53911	3.09718	#N/A	2.86715	2.50586	3.36102	2.59966	2.60435	1.92309	1.91529	1.21387	#N/A	#N/A	#N/A	#N/A	0.200174	#N/A	#N/A	#N/A	#N/A	#N/A	#N/A	#N/A	#N/A	#N/A	#N/A	#N/A	#N/A	5.45975	3.47389	4.31122	5.75651	4.70118	5.89573	5.72584	4.62119	3.46466	1.30318	2.12957	2.85495	45	ENSG00000121579	NAA50	protein_coding	N-alpha-acetyltransferase 50, NatE catalytic subunit [Source:HGNC Symbol;Acc:HGNC:29533]
FAM118B	1.10597	1.92971	1.53412	1.55957	1.01988	2.35128	1.81435	1.33847	2.10289	0.402311	1.94243	#N/A	1.60166	1.00007	1.06605	1.11041	1.28456	1.2068	0.802666	2.44899	1.1655	1.52927	0.74332	2.58537	2.25079	#N/A	0.702703	#N/A	#N/A	1.72711	1.6193	1.19879	1.58384	#N/A	0.290005	#N/A	#N/A	0.177245	#N/A	#N/A	0.198841	0.370273	#N/A	#N/A	#N/A	#N/A	#N/A	#N/A	1.03351	#N/A	0.185823	1.09151	1.42558	1.52281	1.43894	1.80561	3.75167	1.75155	2.05603	#N/A	0.870976	#N/A	1.29318	45	ENSG00000197798	FAM118B	protein_coding	family with sequence similarity 118 member B [Source:HGNC Symbol;Acc:HGNC:26110]
ANKRD17	0.525454	1.11229	0.898225	0.751023	1.003	1.23598	1.14338	0.630105	1.79655	#N/A	1.83569	0.550893	0.729072	0.807691	0.497771	0.618212	0.975859	0.675549	0.65423	1.7333	0.719654	1.1105	0.275021	1.52021	0.740062	0.384836	0.88958	0.916811	1.07319	0.919467	0.736842	0.823571	0.64324	0.326689	#N/A	#N/A	#N/A	#N/A	#N/A	#N/A	#N/A	#N/A	#N/A	#N/A	#N/A	#N/A	#N/A	#N/A	#N/A	#N/A	#N/A	0.794952	0.775923	1.01848	1.17159	1.50804	3.32491	1.73348	0.827352	1.4799	0.540467	1.01414	1.15148	45	ENSG00000132466	ANKRD17	protein_coding	ankyrin repeat domain 17 [Source:HGNC Symbol;Acc:HGNC:23575]
LRRC2	4.05701	7.46077	9.6703	7.48051	6.75421	9.79542	5.75059	7.21351	5.16677	#N/A	4.19504	1.95779	6.30126	13.356	11.6004	9.86986	8.59296	10.4521	8.69563	8.32324	8.89504	9.00027	1.63047	6.69892	7.22232	#N/A	6.90813	7.79629	9.55032	6.41624	5.38351	3.632	3.46299	1.5798	#N/A	#N/A	#N/A	#N/A	#N/A	#N/A	#N/A	#N/A	#N/A	#N/A	#N/A	#N/A	#N/A	#N/A	#N/A	0.591775	#N/A	11.66	7.71372	6.83828	9.67005	9.13187	8.04055	7.48465	5.91263	7.54412	1.40431	9.65805	8.8445	45	ENSG00000163827	LRRC2	protein_coding	leucine rich repeat containing 2 [Source:HGNC Symbol;Acc:HGNC:14676]
ZNF106	1.27443	2.53424	6.12265	4.45082	4.71362	6.00994	4.67978	4.19596	5.08244	#N/A	4.20682	1.72823	4.0812	3.41023	3.14962	3.1332	3.89968	3.23494	2.14024	6.50623	3.7741	2.87595	1.02084	2.92507	2.52005	#N/A	2.56037	2.65493	2.6067	4.01264	2.94925	3.01753	2.48835	1.31067	#N/A	#N/A	#N/A	#N/A	#N/A	#N/A	#N/A	#N/A	#N/A	#N/A	#N/A	#N/A	#N/A	#N/A	#N/A	0.414171	#N/A	7.74385	3.80563	4.6498	5.83905	5.03822	8.30603	7.84741	4.53854	5.5214	1.28617	3.73344	4.40379	45	ENSG00000103994	ZNF106	protein_coding	zinc finger protein 106 [Source:HGNC Symbol;Acc:HGNC:12886]
GCFC2	0.833615	2.65425	2.52799	1.87009	1.98585	3.19443	3.09864	1.80108	3.51816	0.362268	2.96994	1.49018	1.99903	1.13078	1.2884	1.01528	1.09424	1.05367	1.29844	2.46166	1.04302	1.1075	0.581143	2.27221	1.54438	#N/A	2.3119	2.28143	2.67723	2.21254	0.951565	1.17272	1.26959	0.826583	#N/A	#N/A	#N/A	#N/A	#N/A	#N/A	#N/A	#N/A	#N/A	#N/A	#N/A	#N/A	#N/A	#N/A	#N/A	#N/A	#N/A	1.84595	1.75064	2.19809	2.32163	2.4945	3.18273	3.10745	1.8347	2.49797	0.782363	2.13311	1.92592	45	ENSG00000005436	GCFC2	protein_coding	GC-rich sequence DNA-binding factor 2 [Source:HGNC Symbol;Acc:HGNC:1317]
PSMD11	0.657518	3.21546	2.28066	1.90623	2.00251	2.43851	2.31004	1.4887	4.24124	#N/A	2.80647	0.971437	1.51681	1.27575	1.42737	1.3699	1.26413	1.4111	1.02414	3.02646	1.14016	1.78916	0.545651	2.50033	1.45817	#N/A	1.95269	1.84512	1.42328	#N/A	1.30327	1.2407	0.786548	0.931533	#N/A	#N/A	0.25417	#N/A	#N/A	#N/A	#N/A	#N/A	#N/A	#N/A	#N/A	#N/A	#N/A	#N/A	0.779965	#N/A	#N/A	2.74225	1.99555	2.35574	2.95582	3.12944	5.04776	4.19491	2.48662	2.33561	0.718784	1.87555	2.15705	45	ENSG00000108671	PSMD11	protein_coding	proteasome 26S subunit, non-ATPase 11 [Source:HGNC Symbol;Acc:HGNC:9556]
KLHDC3	1.44052	4.7382	7.05876	6.19489	4.65529	5.0143	3.22616	3.84397	5.38864	#N/A	3.35324	2.51116	4.40865	3.75734	4.05604	4.3873	3.98169	3.49987	4.19765	2.86893	2.2202	2.9895	1.82854	5.77759	3.67666	#N/A	5.87039	3.60246	4.06046	3.46337	3.92692	1.80145	3.14566	#N/A	#N/A	#N/A	0.472646	#N/A	#N/A	#N/A	#N/A	#N/A	#N/A	#N/A	#N/A	#N/A	#N/A	#N/A	#N/A	#N/A	0.677596	4.41411	3.10793	3.0462	3.05723	4.97497	5.17244	2.72554	2.72062	4.21647	1.39966	3.69274	6.10028	45	ENSG00000124702	KLHDC3	protein_coding	kelch domain containing 3 [Source:HGNC Symbol;Acc:HGNC:20704]
EMG1	1.16968	1.37263	1.94863	1.52529	1.39771	1.52254	1.61221	1.31427	3.19771	#N/A	3.53846	1.25204	1.96296	1.65953	1.4844	1.36515	1.35136	1.10307	0.926651	4.59345	1.6061	1.34844	0.832302	1.79369	1.45461	#N/A	1.56761	2.05651	1.68228	#N/A	0.858622	1.16123	0.665951	0.804592	#N/A	#N/A	0.430512	#N/A	#N/A	#N/A	#N/A	#N/A	#N/A	#N/A	#N/A	#N/A	#N/A	#N/A	#N/A	0.169706	#N/A	2.13726	1.71592	1.36993	1.77686	2.3071	4.95334	2.38227	2.69627	3.79431	0.620383	1.64665	1.52676	45	ENSG00000126749	EMG1	protein_coding	EMG1 N1-specific pseudouridine methyltransferase [Source:HGNC Symbol;Acc:HGNC:16912]
GKAP1	0.688821	1.25677	2.22463	1.35623	1.72028	2.52744	2.20659	1.61189	2.91826	0.399254	2.51458	1.41003	2.08773	2.48683	2.40336	2.25728	1.93738	2.14835	2.28761	3.56633	2.74778	3.21888	0.928451	3.82872	3.12175	#N/A	1.8849	2.40004	2.3455	3.22344	0.826976	1.45149	0.77269	0.65291	#N/A	#N/A	#N/A	#N/A	#N/A	#N/A	#N/A	#N/A	#N/A	#N/A	#N/A	#N/A	#N/A	#N/A	#N/A	#N/A	#N/A	4.19493	2.36117	2.45477	3.62272	4.82341	3.96419	4.74399	2.77443	3.105	0.990752	2.23923	2.22332	45	ENSG00000165113	GKAP1	protein_coding	G kinase anchoring protein 1 [Source:HGNC Symbol;Acc:HGNC:17496]
ASB18	1.17147	4.39027	7.72692	4.14764	7.81625	7.44451	4.46737	3.8323	4.11854	#N/A	1.65012	0.84096	3.90375	11.2719	5.90781	7.25593	5.29791	8.38174	6.78903	5.86413	6.28036	4.82954	0.870895	6.50237	6.7279	#N/A	3.65318	3.99535	4.55807	2.41276	4.94728	4.17078	3.49279	1.61884	#N/A	#N/A	#N/A	#N/A	#N/A	#N/A	#N/A	#N/A	#N/A	#N/A	#N/A	#N/A	#N/A	#N/A	#N/A	0.205334	#N/A	8.81321	4.59245	4.47214	7.33487	7.12117	5.66563	5.44134	6.8324	4.58253	0.819066	7.14011	5.93874	45	ENSG00000182177	ASB18	protein_coding	ankyrin repeat and SOCS box containing 18 [Source:HGNC Symbol;Acc:HGNC:19770]
TIMM23	1.11883	0.989137	1.89436	1.78321	1.95451	2.74707	2.64519	1.35383	3.07731	0.366334	3.01173	#N/A	1.36063	1.28031	1.2499	1.14629	2.16067	1.6465	1.30018	2.98666	1.36707	2.15153	0.567104	2.83839	1.44877	#N/A	1.10327	1.72714	2.42458	1.57005	1.09904	0.782274	1.19956	0.791435	#N/A	#N/A	#N/A	#N/A	#N/A	#N/A	#N/A	#N/A	#N/A	#N/A	#N/A	#N/A	#N/A	#N/A	0.689853	#N/A	#N/A	1.80453	1.42304	1.34985	3.06125	2.3804	3.55973	3.01887	2.58316	1.21792	0.624706	1.65481	1.98969	45	ENSG00000265354	TIMM23	protein_coding	translocase of inner mitochondrial membrane 23 [Source:HGNC Symbol;Acc:HGNC:17312]
BRPF3-AS1	1.74285	1.82034	5.05374	4.99602	2.63703	5.0959	4.76011	2.90496	3.53653	#N/A	4.08132	#N/A	3.30407	2.3625	3.04746	2.57783	1.83675	3.11493	2.51383	3.5648	2.08672	3.12938	0.946117	2.58438	2.44695	1.81545	3.23976	4.89246	5.01285	3.30729	2.3918	2.80987	2.04444	0.827222	#N/A	#N/A	#N/A	#N/A	#N/A	#N/A	#N/A	#N/A	#N/A	#N/A	#N/A	#N/A	#N/A	#N/A	#N/A	#N/A	0.253808	5.31743	3.57613	6.81112	4.15632	3.83002	5.14733	6.95689	3.57715	2.5618	0.943427	2.09701	3.88186	45	ENSG00000246982	BRPF3-AS1	lncRNA	BRPF3 antisense RNA 1 [Source:HGNC Symbol;Acc:HGNC:55591]
MED28	0.9571	1.64328	2.25108	1.47661	2.09228	2.50661	1.69686	1.63958	3.02001	#N/A	2.69636	1.44627	1.25545	1.73472	1.59975	1.52707	1.34409	1.3023	1.71927	3.33326	1.20847	2.42632	0.89493	1.77667	1.75311	#N/A	0.925788	0.896222	1.00612	#N/A	0.994993	1.70293	0.748014	#N/A	#N/A	#N/A	0.244647	#N/A	#N/A	0.183216	0.159313	#N/A	#N/A	#N/A	#N/A	#N/A	#N/A	#N/A	#N/A	#N/A	0.296584	1.54606	1.29939	1.42985	2.13987	1.73885	5.61844	3.64152	1.63667	1.45059	0.804729	1.56966	#N/A	45	ENSG00000118579	MED28	protein_coding	mediator complex subunit 28 [Source:HGNC Symbol;Acc:HGNC:24628]
DMXL1-DT	1.07878	#N/A	4.68011	3.31856	3.01553	4.59394	3.82485	3.10993	5.31473	0.429578	2.54955	1.24512	2.38929	3.58592	3.25001	3.55379	2.84029	2.5985	6.48086	5.33283	2.44721	3.60344	1.21108	6.31674	3.40972	#N/A	1.988	1.79893	2.4557	1.67221	1.291	1.06907	1.16336	0.901042	#N/A	#N/A	#N/A	#N/A	#N/A	#N/A	#N/A	#N/A	#N/A	#N/A	#N/A	#N/A	#N/A	#N/A	#N/A	0.192097	#N/A	5.45941	3.48487	3.08406	5.05424	6.80827	5.70083	5.33142	4.73337	4.49221	0.892589	3.05758	5.87905	45	ENSG00000249494	DMXL1-DT	lncRNA	DMXL1 divergent transcript [Source:HGNC Symbol;Acc:HGNC:55568]
USF3	1.00954	1.3532	2.04069	1.128	1.58661	1.76829	2.61738	1.81787	2.3993	#N/A	2.46601	0.834498	1.59891	1.77149	1.81886	1.61091	1.71395	1.6381	2.0498	3.26081	1.32458	2.89054	0.637084	2.8765	1.69165	#N/A	1.9584	1.5129	1.41715	1.46126	1.41828	1.92014	0.982688	0.672139	#N/A	#N/A	#N/A	#N/A	#N/A	#N/A	#N/A	#N/A	#N/A	#N/A	#N/A	#N/A	#N/A	#N/A	#N/A	0.146385	#N/A	2.17642	1.61996	1.84166	2.62172	1.87835	4.11016	3.05408	2.05106	2.50233	0.724333	1.2235	1.67715	45	ENSG00000176542	USF3	protein_coding	upstream transcription factor family member 3 [Source:HGNC Symbol;Acc:HGNC:30494]
WIPI1	0.859155	2.5807	4.92901	3.17218	3.48571	4.82295	3.64465	3.60168	4.60005	#N/A	3.77498	2.04981	2.22944	1.10959	1.22093	0.959644	1.66891	1.19348	0.938698	2.46481	1.13181	1.45424	0.624653	2.44464	1.36742	#N/A	2.30811	2.43181	2.70639	#N/A	1.99653	1.84102	2.12847	1.60862	#N/A	#N/A	#N/A	#N/A	#N/A	#N/A	#N/A	#N/A	#N/A	#N/A	#N/A	#N/A	#N/A	#N/A	0.62007	0.220183	#N/A	2.6216	2.14841	2.84588	3.31594	3.30148	4.72843	4.49663	3.86292	2.39696	0.696959	3.18386	1.76816	45	ENSG00000070540	WIPI1	protein_coding	WD repeat domain, phosphoinositide interacting 1 [Source:HGNC Symbol;Acc:HGNC:25471]
NFE2L3	1.38639	#N/A	1.44072	1.61783	1.48422	1.52282	2.16697	2.82323	3.19841	0.544648	3.22558	0.877863	2.17872	2.26396	3.39999	2.81388	2.46678	2.7649	1.70011	3.31116	2.95803	4.28752	1.33302	2.84675	2.77434	#N/A	1.69255	1.62395	#N/A	#N/A	2.07027	1.73733	2.08927	1.17784	#N/A	#N/A	0.7517	#N/A	#N/A	0.431575	0.342854	#N/A	#N/A	0.31505	#N/A	#N/A	#N/A	#N/A	#N/A	#N/A	0.584833	2.25957	2.08193	4.60071	2.79571	2.10095	5.10836	3.03518	1.98881	4.06623	#N/A	#N/A	1.36763	45	ENSG00000050344	NFE2L3	protein_coding	NFE2 like bZIP transcription factor 3 [Source:HGNC Symbol;Acc:HGNC:7783]
CIART	1.67833	1.8487	4.21003	2.93081	3.55633	3.56816	1.75923	3.48016	1.68805	0.775456	3.54721	2.8542	2.19117	6.06003	5.30929	5.04492	5.66495	5.87461	3.9741	3.04107	3.99374	4.16751	1.28348	3.30556	2.56913	#N/A	3.13277	4.67543	4.9289	#N/A	3.28748	1.90723	4.03774	1.24902	#N/A	#N/A	0.326479	#N/A	#N/A	#N/A	#N/A	#N/A	#N/A	#N/A	#N/A	#N/A	#N/A	#N/A	#N/A	#N/A	0.379702	4.4306	2.42323	3.23385	4.58972	1.96754	3.02504	4.9636	2.8328	#N/A	1.84394	4.1072	3.1564	45	ENSG00000159208	CIART	protein_coding	circadian associated repressor of transcription [Source:HGNC Symbol;Acc:HGNC:25200]
LINC01968	1.70526	1.58535	3.4508	3.36376	2.55839	2.67661	3.96872	4.21244	3.82571	#N/A	3.19604	#N/A	2.06479	4.62479	3.09196	3.86199	5.43688	5.66435	1.59382	2.36875	2.99844	3.40747	1.4091	3.26843	3.80847	#N/A	3.05271	4.43119	4.51799	#N/A	4.64392	1.46578	3.65551	1.75932	#N/A	#N/A	#N/A	#N/A	#N/A	0.690493	1.16319	#N/A	#N/A	#N/A	#N/A	#N/A	#N/A	#N/A	#N/A	1.12119	2.39875	4.86463	3.62804	1.86719	2.65436	1.50277	2.38791	4.19525	3.73005	1.45315	#N/A	2.56401	3.03817	45	ENSG00000237222	LINC01968	lncRNA	long intergenic non-protein coding RNA 1968 [Source:HGNC Symbol;Acc:HGNC:52794]
MTR	0.597377	1.73202	1.98027	1.36215	1.60244	2.63576	2.2142	1.3449	2.54617	0.252331	2.10157	#N/A	1.07426	0.835264	0.973633	0.823968	1.10547	0.832976	0.731344	1.97875	0.565468	1.30499	0.405989	2.10478	1.3371	#N/A	1.08169	1.48604	1.29584	#N/A	0.692802	0.751396	0.589534	#N/A	#N/A	#N/A	#N/A	#N/A	#N/A	0.115991	0.0985301	#N/A	#N/A	#N/A	#N/A	#N/A	#N/A	#N/A	#N/A	#N/A	0.245243	1.1151	0.804601	1.11273	1.82456	1.3634	2.19713	2.53537	1.24715	1.60101	0.581501	0.623376	1.9265	45	ENSG00000116984	MTR	protein_coding	5-methyltetrahydrofolate-homocysteine methyltransferase [Source:HGNC Symbol;Acc:HGNC:7468]
MIB2	1.11204	2.93803	5.45049	4.6647	4.46202	4.34862	4.4429	4.05598	4.16961	0.438854	4.4753	#N/A	2.86572	3.79988	2.36798	3.25857	3.83019	3.4096	3.43309	3.87549	2.54126	2.95371	1.11525	3.86407	2.67916	#N/A	2.62824	3.26348	4.49837	2.02361	2.68733	2.09358	2.22055	1.09554	#N/A	#N/A	#N/A	#N/A	#N/A	#N/A	#N/A	#N/A	#N/A	#N/A	#N/A	#N/A	#N/A	#N/A	0.98794	#N/A	#N/A	6.0103	3.21185	2.77809	4.49297	5.03271	2.74225	5.54804	3.32778	3.13081	1.30125	1.80679	0.986052	45	ENSG00000197530	MIB2	protein_coding	MIB E3 ubiquitin protein ligase 2 [Source:HGNC Symbol;Acc:HGNC:30577]
CES3	1.46161	3.77396	6.87834	4.28851	3.75307	5.01881	6.484	3.9552	3.9527	#N/A	2.70911	#N/A	4.39292	6.37111	5.60066	5.84774	7.33519	7.74738	6.2114	5.05915	5.49658	4.20338	1.18483	5.8626	5.9673	1.1302	4.95164	4.73684	6.73557	2.94484	4.28183	2.34449	3.48638	1.4028	#N/A	#N/A	#N/A	#N/A	#N/A	#N/A	#N/A	#N/A	#N/A	#N/A	#N/A	#N/A	#N/A	#N/A	0.783745	0.215499	#N/A	8.06282	5.10326	4.62551	6.68426	6.4157	4.91792	6.80169	3.49214	4.01275	#N/A	6.76203	5.57323	45	ENSG00000172828	CES3	protein_coding	carboxylesterase 3 [Source:HGNC Symbol;Acc:HGNC:1865]
CPEB4	0.588203	2.85044	4.12162	2.62458	3.32793	4.58705	4.4491	2.66495	4.77459	0.250827	3.808	0.821892	3.23439	5.49374	3.86663	4.00521	3.24423	4.59957	4.53039	5.81181	6.98983	4.99207	1.19514	4.29216	3.49565	#N/A	1.52264	1.66849	1.97403	0.996045	2.60051	2.04143	1.9074	1.29452	#N/A	#N/A	#N/A	#N/A	#N/A	#N/A	#N/A	#N/A	#N/A	#N/A	#N/A	#N/A	#N/A	#N/A	#N/A	#N/A	#N/A	5.67525	2.87328	3.75437	6.26243	4.34872	5.85574	6.37717	4.09769	5.05131	1.11324	2.82768	3.44769	45	ENSG00000113742	CPEB4	protein_coding	cytoplasmic polyadenylation element binding protein 4 [Source:HGNC Symbol;Acc:HGNC:21747]
#278390	0.93513	2.05114	1.92911	1.82324	1.8772	2.99899	1.63001	1.5753	3.25457	0.388527	3.3463	#N/A	1.41304	1.23684	1.7113	1.55324	1.3244	1.43491	1.36448	1.8555	0.894774	1.28583	0.88517	1.66386	1.07664	#N/A	2.56957	1.39073	1.48873	2.88948	0.928321	1.08352	0.586983	0.892687	#N/A	#N/A	#N/A	#N/A	#N/A	0.225667	#N/A	#N/A	#N/A	#N/A	#N/A	#N/A	#N/A	#N/A	#N/A	#N/A	0.258159	1.41192	1.52428	3.14895	1.00417	0.815302	2.49495	2.49963	1.82115	2.92723	#N/A	1.81848	1.40465	45	ENSG00000278390		lncRNA	novel transcript, antisense to KBTBD7 and MTRF1
#287158	1.91073	1.60555	4.88573	6.38468	3.59393	4.90482	2.2627	2.71707	4.65273	#N/A	1.36531	#N/A	3.83653	5.10839	7.13437	4.24789	3.94275	5.96042	2.49657	3.13215	3.53091	2.40468	#N/A	1.36115	4.37736	#N/A	4.04329	3.04426	4.73388	#N/A	3.38121	3.35541	1.90492	#N/A	2.10736	#N/A	#N/A	1.77597	#N/A	2.31615	2.36728	#N/A	#N/A	#N/A	#N/A	#N/A	#N/A	#N/A	#N/A	#N/A	1.1593	6.94292	6.91084	4.72034	4.82498	4.47678	3.17983	3.16892	2.12726	1.46052	1.32102	4.18714	2.89766	45	ENSG00000287158		lncRNA	novel transcript
HIBADH	0.534831	2.12256	2.10715	1.56508	1.84797	3.02067	2.22146	2.02747	3.30859	0.25129	2.46193	#N/A	1.22154	0.830731	0.832747	0.604661	0.780928	0.822546	0.982829	2.32017	0.770092	1.15373	0.436255	1.56035	1.15104	0.75296	1.21325	1.44121	1.91788	2.65849	0.413239	#N/A	#N/A	#N/A	#N/A	#N/A	#N/A	#N/A	#N/A	#N/A	#N/A	#N/A	#N/A	0.140837	#N/A	#N/A	0.0809319	#N/A	#N/A	#N/A	0.234567	0.991751	1.14723	1.21259	1.4623	2.05481	3.43625	2.30071	1.31259	1.15749	0.49577	1.77627	1.96358	45	ENSG00000106049	HIBADH	protein_coding	3-hydroxyisobutyrate dehydrogenase [Source:HGNC Symbol;Acc:HGNC:4907]
BMPR1A	0.486949	3.51871	6.73118	4.6293	6.41831	6.89479	5.45853	4.05098	5.7506	0.269237	4.65723	0.866003	2.17859	1.28831	0.861134	1.10454	0.944736	1.29461	1.08708	2.56655	1.28152	1.72748	0.522191	2.03892	1.46673	0.584697	1.74962	2.42285	2.952	#N/A	1.31023	1.24294	1.07294	0.66912	#N/A	#N/A	#N/A	#N/A	#N/A	#N/A	#N/A	#N/A	#N/A	#N/A	#N/A	#N/A	#N/A	#N/A	#N/A	#N/A	#N/A	1.10621	0.824045	0.979807	1.70076	1.70112	3.3127	2.71882	1.4764	2.46075	0.296125	3.33779	2.81949	45	ENSG00000107779	BMPR1A	protein_coding	bone morphogenetic protein receptor type 1A [Source:HGNC Symbol;Acc:HGNC:1076]
LARS2	0.836937	1.52206	1.25101	1.16495	1.36568	1.62682	1.51488	0.778209	2.27096	0.264813	1.5829	#N/A	1.02975	1.76303	1.21331	1.41999	1.40823	1.5295	1.48609	2.97417	1.91253	1.78394	0.74338	2.43442	1.06027	#N/A	1.39604	1.35627	1.67339	1.40812	1.04754	0.93411	1.02877	0.649119	#N/A	#N/A	#N/A	#N/A	#N/A	#N/A	#N/A	#N/A	#N/A	#N/A	#N/A	#N/A	#N/A	#N/A	0.80643	#N/A	#N/A	1.40378	0.933832	1.21148	2.23453	2.3181	2.56666	2.59717	1.87965	1.81354	0.671703	1.46658	1.3238	45	ENSG00000011376	LARS2	protein_coding	leucyl-tRNA synthetase 2, mitochondrial [Source:HGNC Symbol;Acc:HGNC:17095]
GPD1L	1.22251	1.26583	6.07537	2.70221	4.64391	4.77452	3.89149	3.46723	4.6604	#N/A	6.50376	1.60673	3.03341	6.96337	5.00008	5.96916	4.81365	4.74643	5.028	5.71158	3.61437	4.99028	1.01516	6.68494	3.68566	#N/A	2.12663	2.37123	2.4801	3.72351	3.34454	2.74649	2.00331	1.2298	#N/A	#N/A	#N/A	#N/A	#N/A	#N/A	#N/A	#N/A	#N/A	#N/A	#N/A	#N/A	#N/A	#N/A	#N/A	0.545098	#N/A	7.40744	3.1153	4.68685	5.37174	4.27155	5.94593	5.40184	4.10258	3.2036	0.717428	1.67865	3.60151	45	ENSG00000152642	GPD1L	protein_coding	glycerol-3-phosphate dehydrogenase 1 like [Source:HGNC Symbol;Acc:HGNC:28956]
CFAP100	1.09721	3.5143	2.42096	1.52918	2.07074	3.42315	2.687	2.11381	2.94363	0.452546	3.39465	#N/A	1.83503	2.34297	2.64076	1.97891	2.94716	1.48813	0.95204	2.12272	2.12571	1.9659	1.07435	3.53554	2.90771	#N/A	3.76022	2.6892	1.73106	#N/A	1.66782	2.454	1.21945	#N/A	#N/A	#N/A	0.700396	0.2483	#N/A	#N/A	#N/A	#N/A	#N/A	#N/A	#N/A	0.68442	0.314094	#N/A	#N/A	#N/A	#N/A	2.22016	1.49622	2.97282	1.99194	1.72397	4.66225	4.53104	3.91317	3.69385	#N/A	2.62355	1.24091	45	ENSG00000163885	CFAP100	protein_coding	cilia and flagella associated protein 100 [Source:HGNC Symbol;Acc:HGNC:26842]
TTBK2	0.669397	1.7012	1.0466	0.827394	1.24593	1.54684	1.25586	0.922594	1.41247	#N/A	1.53189	#N/A	0.890301	1.02134	0.792619	0.802272	0.862461	1.2642	1.09475	2.02687	0.951415	0.752929	0.4343	2.4384	1.24815	#N/A	0.45644	0.377349	0.406038	1.29647	1.01904	0.778349	0.842169	0.764527	#N/A	#N/A	#N/A	0.123459	#N/A	#N/A	0.0874413	#N/A	#N/A	#N/A	#N/A	#N/A	#N/A	#N/A	0.633996	#N/A	#N/A	0.972331	0.489833	1.16945	1.59837	1.28537	2.0896	2.18481	0.639194	2.05046	#N/A	1.02378	0.929041	45	ENSG00000128881	TTBK2	protein_coding	tau tubulin kinase 2 [Source:HGNC Symbol;Acc:HGNC:19141]
ROBO1	0.684349	4.05139	7.14891	4.84008	5.1418	6.33433	5.4264	3.60669	4.27663	0.611239	3.64819	1.51837	1.93935	0.324096	#N/A	#N/A	#N/A	#N/A	#N/A	#N/A	#N/A	#N/A	#N/A	0.675365	0.915914	1.45524	4.68202	4.04257	5.16429	4.69688	0.95316	0.660121	0.962362	0.795464	2.40201	#N/A	#N/A	1.60016	0.226345	1.3029	1.77212	2.02731	#N/A	1.52522	#N/A	#N/A	#N/A	#N/A	#N/A	#N/A	1.97343	0.867457	0.968689	1.3361	1.17934	0.934681	3.22833	2.08716	1.07452	0.8912	0.689641	5.36099	6.28554	45	ENSG00000169855	ROBO1	protein_coding	roundabout guidance receptor 1 [Source:HGNC Symbol;Acc:HGNC:10249]
PFDN1	0.595688	3.77086	1.19504	0.87879	1.40446	1.27481	1.6079	1.04654	2.72944	0.363298	2.72256	1.30437	1.37747	1.07868	1.0395	1.03312	1.48709	0.948093	1.62873	2.0177	1.06575	1.2339	0.502126	1.92431	1.08967	#N/A	1.45848	1.69425	1.74689	#N/A	0.875125	1.03019	0.746741	0.755502	#N/A	#N/A	0.375786	#N/A	#N/A	#N/A	#N/A	#N/A	#N/A	#N/A	#N/A	#N/A	#N/A	#N/A	#N/A	#N/A	#N/A	1.73703	1.49025	2.05882	2.59157	2.40849	2.86478	3.06889	1.87223	2.22642	0.860253	1.42321	2.33755	45	ENSG00000113068	PFDN1	protein_coding	prefoldin subunit 1 [Source:HGNC Symbol;Acc:HGNC:8866]
#287042	0.996281	2.74439	2.53168	1.34049	2.2569	1.87742	2.1983	1.1583	3.09466	#N/A	2.20691	#N/A	1.83123	1.13248	2.01799	2.15908	1.85833	1.54661	1.0408	2.31489	#N/A	0.809006	0.926156	1.78981	1.81326	1.47053	3.22551	3.03664	5.66898	#N/A	0.921755	2.6066	1.00517	#N/A	0.457133	#N/A	#N/A	0.35686	#N/A	0.450475	0.4042	#N/A	#N/A	#N/A	#N/A	#N/A	#N/A	#N/A	#N/A	#N/A	0.421795	3.92037	3.0072	2.60595	3.05153	5.15233	4.00194	3.92722	1.93918	2.81009	#N/A	1.20727	1.48935	45	ENSG00000287042		lncRNA	novel transcript
#286307	1.93843	3.31013	2.4646	2.48787	1.78598	3.10092	3.9739	2.75372	3.31168	0.875267	2.01331	1.37117	2.73966	2.70239	1.79259	1.6471	2.16518	1.98696	1.29088	1.8488	2.34828	1.64209	0.758612	2.16897	2.40766	#N/A	7.18423	2.20535	3.0354	#N/A	2.60696	#N/A	2.53914	3.1213	#N/A	#N/A	#N/A	#N/A	#N/A	#N/A	0.189186	0.465636	#N/A	#N/A	#N/A	#N/A	#N/A	#N/A	#N/A	#N/A	0.707023	3.30852	2.61471	3.34029	4.08638	2.8936	4.44683	4.09346	3.01787	3.48364	#N/A	2.60128	1.88039	45	ENSG00000286307		lncRNA	novel transcript, antisense to HDAC4
ADAL	0.733861	1.94034	5.78898	3.39497	3.44791	4.8638	4.3285	3.46153	2.93301	0.489757	4.41832	1.56745	2.30026	1.92499	0.869984	1.84131	1.54567	1.4335	1.86215	1.92498	1.52122	3.66349	0.614794	4.40069	1.52493	#N/A	2.10588	2.11645	2.34573	1.79782	1.54509	0.97617	1.70935	0.704435	#N/A	#N/A	#N/A	#N/A	#N/A	#N/A	#N/A	#N/A	#N/A	#N/A	#N/A	#N/A	#N/A	#N/A	#N/A	#N/A	#N/A	5.11803	2.80928	2.87104	5.14923	6.90571	5.66809	4.25952	3.04148	4.62201	1.08528	1.98963	1.86851	45	ENSG00000168803	ADAL	protein_coding	adenosine deaminase like [Source:HGNC Symbol;Acc:HGNC:31853]
LPCAT3	0.720796	1.52239	2.2715	1.83955	1.895	3.2101	2.8065	1.49217	2.95359	#N/A	2.98452	1.21484	1.62725	2.56398	1.93291	2.03282	2.35878	2.46745	1.67066	3.62403	1.95866	2.24935	0.9022	2.41013	1.77882	#N/A	1.51036	1.63757	1.02787	1.94997	1.41796	1.13213	1.28873	0.837625	#N/A	#N/A	#N/A	#N/A	#N/A	#N/A	#N/A	#N/A	#N/A	#N/A	#N/A	#N/A	#N/A	#N/A	#N/A	0.113239	#N/A	2.79564	1.92629	1.74847	2.71058	2.1233	7.08036	3.73373	2.13573	3.53894	0.770802	1.81372	1.75022	45	ENSG00000111684	LPCAT3	protein_coding	lysophosphatidylcholine acyltransferase 3 [Source:HGNC Symbol;Acc:HGNC:30244]
LSMEM1	1.41494	2.66952	5.7702	4.14696	5.97954	5.30597	3.29811	3.24515	4.70657	#N/A	4.39497	1.36367	3.82204	5.56473	3.62394	5.59545	6.40263	4.15694	4.83003	3.69187	4.34056	4.49939	1.15061	4.38029	4.71166	1.38997	3.81336	3.04538	5.47855	1.87392	4.12999	2.25807	3.74982	1.76601	#N/A	#N/A	0.736392	#N/A	#N/A	#N/A	#N/A	#N/A	#N/A	#N/A	#N/A	#N/A	#N/A	#N/A	#N/A	#N/A	#N/A	6.85735	5.3758	2.78469	5.27619	4.86737	3.5122	5.19584	2.52786	2.5716	#N/A	5.31007	4.11552	45	ENSG00000181016	LSMEM1	protein_coding	leucine rich single-pass membrane protein 1 [Source:HGNC Symbol;Acc:HGNC:22036]
CDH13-AS1	1.19343	1.3352	#N/A	1.82789	#N/A	1.28274	#N/A	2.35482	1.02776	#N/A	#N/A	#N/A	1.53732	6.50549	6.66248	4.74416	3.42174	5.44957	3.51712	2.25428	3.07447	2.3039	0.989171	3.01078	3.70308	#N/A	3.66858	4.2388	4.27937	#N/A	2.27366	1.47625	1.81686	1.33898	0.437118	#N/A	#N/A	0.503114	#N/A	0.505637	0.458641	0.590946	#N/A	#N/A	#N/A	#N/A	#N/A	#N/A	1.48153	#N/A	0.38192	4.73206	2.95248	4.31728	4.12719	3.55261	2.48364	2.72445	1.70561	1.41653	1.56247	3.84771	2.69368	45	ENSG00000261410	CDH13-AS1	lncRNA	CDH13 antisense RNA 1 [Source:HGNC Symbol;Acc:HGNC:55989]
SNHG6	0.727767	#N/A	6.41441	1.40978	0.723186	0.715733	0.932532	0.778625	0.534047	#N/A	0.484218	0.768498	1.33114	5.80694	4.11362	4.08666	0.491346	1.09368	0.769829	0.480171	0.514909	1.01143	1.43491	0.964324	0.713028	#N/A	2.13596	0.608342	0.756549	0.634234	4.09416	#N/A	1.47567	1.09524	#N/A	#N/A	1.25857	#N/A	#N/A	#N/A	#N/A	#N/A	#N/A	#N/A	#N/A	#N/A	0.198525	#N/A	0.969906	0.264068	#N/A	5.96602	0.585787	0.519709	0.668257	0.613295	0.562904	0.54176	1.01971	0.440606	#N/A	1.46715	2.09849	45	ENSG00000245910	SNHG6	lncRNA	small nucleolar RNA host gene 6 [Source:HGNC Symbol;Acc:HGNC:32965]
MAOB	#N/A	7.10122	7.80553	5.40719	6.4575	6.07381	4.39705	4.47017	5.18993	0.34441	3.59746	0.942357	5.01268	8.34948	7.56829	8.04085	4.94817	7.19969	5.38998	8.26608	6.64542	9.40754	1.20259	8.9108	5.17831	#N/A	4.80485	6.60524	4.68926	1.78319	5.45964	4.15371	3.94541	1.51689	#N/A	#N/A	#N/A	#N/A	#N/A	#N/A	#N/A	#N/A	#N/A	#N/A	#N/A	#N/A	#N/A	#N/A	#N/A	0.119173	#N/A	11.4711	5.6212	4.36891	9.73289	7.25711	8.35823	7.04922	5.30621	7.37044	1.48001	5.98942	4.4844	45	ENSG00000069535	MAOB	protein_coding	monoamine oxidase B [Source:HGNC Symbol;Acc:HGNC:6834]
TEAD1	#N/A	5.3586	1.72862	0.773434	1.8073	2.48605	1.77168	1.37182	2.85268	#N/A	2.60388	#N/A	1.1679	1.06557	0.882983	0.946273	0.643522	0.784718	0.802019	2.63654	1.48583	1.50124	0.361448	1.89894	1.22423	0.730821	4.07006	4.28283	4.93956	4.32712	0.365839	0.57777	0.371806	#N/A	#N/A	#N/A	#N/A	#N/A	#N/A	#N/A	#N/A	#N/A	#N/A	#N/A	#N/A	#N/A	0.0725546	#N/A	0.633586	0.114404	#N/A	1.21693	1.0361	0.938268	1.99081	1.48629	4.17476	2.38587	1.29085	1.67292	0.596362	4.8564	5.25538	45	ENSG00000187079	TEAD1	protein_coding	TEA domain transcription factor 1 [Source:HGNC Symbol;Acc:HGNC:11714]
PLIN5	#N/A	6.31968	8.21968	5.43611	5.44281	7.11123	5.46192	4.54165	4.37334	#N/A	3.16753	2.38016	4.23073	8.07375	6.65159	7.78596	6.08156	10.121	5.23849	7.76261	8.02417	6.38455	1.29092	4.65653	6.26806	0.820644	5.09753	4.53411	5.56575	5.97131	3.31947	2.3405	2.3623	1.76511	#N/A	#N/A	#N/A	#N/A	#N/A	#N/A	#N/A	#N/A	#N/A	#N/A	#N/A	#N/A	#N/A	#N/A	#N/A	0.657193	#N/A	10.7893	4.22682	4.81448	9.16845	5.99941	7.44707	9.25633	4.17099	6.59646	0.867769	6.92175	7.97564	45	ENSG00000214456	PLIN5	protein_coding	perilipin 5 [Source:HGNC Symbol;Acc:HGNC:33196]
PKIA	#N/A	5.7813	8.85069	6.1446	5.69391	8.02608	5.82577	5.64145	7.25462	#N/A	6.58726	2.08095	4.79406	8.42963	5.94167	10.0018	6.63417	9.05804	5.87284	5.94919	6.68874	6.98596	1.4749	6.76666	7.23646	0.915944	6.62122	7.9451	6.31991	4.5812	6.34045	4.42469	3.79535	2.02854	#N/A	#N/A	#N/A	#N/A	#N/A	#N/A	#N/A	#N/A	#N/A	#N/A	#N/A	#N/A	#N/A	#N/A	#N/A	0.429743	#N/A	10.1947	6.91795	6.18043	7.75674	7.15718	5.89472	7.44401	5.08183	5.23199	1.35551	7.79762	7.20604	45	ENSG00000171033	PKIA	protein_coding	cAMP-dependent protein kinase inhibitor alpha [Source:HGNC Symbol;Acc:HGNC:9017]
ACSL1	#N/A	4.73468	9.52139	5.38417	6.55686	6.29356	4.67618	5.56504	5.36858	0.393955	5.85465	1.9657	4.20206	7.15991	5.49637	5.06374	4.42148	4.67586	4.34017	7.14998	4.15867	4.17068	1.02727	6.10079	4.11107	#N/A	5.72827	3.31001	3.83159	5.37764	4.47064	2.95778	2.58625	1.54388	#N/A	#N/A	#N/A	#N/A	#N/A	#N/A	#N/A	#N/A	#N/A	#N/A	#N/A	#N/A	#N/A	#N/A	#N/A	0.418223	#N/A	7.42575	3.45951	4.77427	8.81281	8.28661	7.07884	8.66757	3.44098	6.8205	1.8121	5.01613	8.27328	45	ENSG00000151726	ACSL1	protein_coding	acyl-CoA synthetase long chain family member 1 [Source:HGNC Symbol;Acc:HGNC:3569]
ANO6	#N/A	2.29998	0.508564	0.443453	0.475741	1.13687	0.805407	1.16186	1.4122	#N/A	1.38722	0.816283	0.989485	1.6101	1.60248	1.36423	1.84542	1.55133	1.62012	3.31784	1.84842	1.90696	0.572347	2.24131	1.39966	0.459028	1.32016	1.25661	1.48606	1.46938	1.45395	1.3654	1.25826	0.970171	#N/A	#N/A	#N/A	#N/A	0.0759488	#N/A	#N/A	#N/A	#N/A	#N/A	#N/A	#N/A	#N/A	#N/A	#N/A	#N/A	#N/A	1.69174	0.821611	0.75126	2.3833	1.7047	3.13657	2.28883	1.34714	1.91347	0.692607	2.33625	2.32121	45	ENSG00000177119	ANO6	protein_coding	anoctamin 6 [Source:HGNC Symbol;Acc:HGNC:25240]
CISD1	#N/A	5.26602	8.36515	6.21587	6.19524	5.67667	5.39854	5.07234	4.67146	#N/A	5.95218	2.97869	6.64424	7.65381	7.74329	7.65451	6.72927	6.75027	5.66172	5.14625	4.54469	4.8133	2.49996	6.06222	5.78373	#N/A	6.69752	5.57149	5.72896	4.10776	5.19484	3.00769	3.50414	2.30229	#N/A	#N/A	0.67502	#N/A	0.565216	#N/A	#N/A	#N/A	#N/A	#N/A	#N/A	#N/A	#N/A	#N/A	#N/A	#N/A	#N/A	8.75537	7.23937	5.58664	7.06501	6.59575	5.24648	6.82792	5.17306	4.15618	1.51673	4.843	6.75076	45	ENSG00000122873	CISD1	protein_coding	CDGSH iron sulfur domain 1 [Source:HGNC Symbol;Acc:HGNC:30880]
INSR	#N/A	3.11961	1.36375	1.05437	1.22754	2.00478	1.76064	1.49137	2.0281	#N/A	2.26916	#N/A	1.10003	1.34346	1.22756	1.15851	1.06775	1.24563	1.46935	2.05002	1.13168	1.57145	0.545918	2.35465	1.24781	0.527398	1.90241	1.9671	1.81869	4.14339	1.06296	1.05904	1.0704	0.585378	#N/A	#N/A	#N/A	#N/A	#N/A	#N/A	#N/A	#N/A	#N/A	#N/A	#N/A	#N/A	0.091404	#N/A	0.531989	#N/A	#N/A	1.21628	1.09017	1.47014	1.80227	2.00889	3.72038	2.79181	1.19025	1.83053	0.372968	3.93171	3.82297	45	ENSG00000171105	INSR	protein_coding	insulin receptor [Source:HGNC Symbol;Acc:HGNC:6091]
ZNF280D	#N/A	2.03271	1.54846	1.08939	1.4119	2.0555	2.01161	1.3235	2.3943	0.228503	2.64665	0.838133	1.21927	0.817425	1.08287	0.77537	0.76489	0.821308	0.773851	2.19659	0.912661	1.11162	0.38758	1.78145	1.29609	#N/A	1.12386	1.12837	1.45013	1.49466	0.901054	0.888909	0.715323	0.734388	#N/A	#N/A	#N/A	#N/A	#N/A	#N/A	0.0815148	#N/A	#N/A	#N/A	#N/A	#N/A	#N/A	#N/A	#N/A	#N/A	#N/A	1.21743	1.13419	1.15717	2.10723	1.69609	3.6696	2.52895	1.37811	1.68678	0.333168	1.95847	2.39817	45	ENSG00000137871	ZNF280D	protein_coding	zinc finger protein 280D [Source:HGNC Symbol;Acc:HGNC:25953]
ETFDH	#N/A	3.39148	4.44057	2.32992	3.64503	3.35615	3.84194	2.29088	4.76506	0.25398	3.27143	#N/A	1.87918	1.20478	1.39184	1.18365	1.03304	1.26178	1.32804	3.41174	1.0321	1.78079	0.414132	2.38345	1.72665	0.561347	2.13112	2.36714	2.81221	3.0113	0.94906	0.716297	0.857469	0.598389	#N/A	#N/A	#N/A	#N/A	#N/A	#N/A	#N/A	#N/A	#N/A	#N/A	#N/A	#N/A	#N/A	#N/A	#N/A	0.230592	#N/A	1.49269	0.914011	1.27531	1.75628	2.76208	4.32791	2.96949	1.76943	1.56565	0.522994	1.94749	2.43028	45	ENSG00000171503	ETFDH	protein_coding	electron transfer flavoprotein dehydrogenase [Source:HGNC Symbol;Acc:HGNC:3483]
SIX1	#N/A	3.73893	9.27394	5.33888	5.74222	8.14556	4.87703	4.78686	4.57201	0.419561	5.12495	3.0121	4.38834	5.4167	3.9255	3.95335	3.65598	5.05133	5.63899	6.41058	4.22367	4.47512	1.35017	5.40536	3.73672	#N/A	6.94217	5.34616	8.05746	4.7315	1.74167	1.66207	1.33414	0.713609	#N/A	#N/A	#N/A	#N/A	#N/A	#N/A	#N/A	#N/A	#N/A	#N/A	#N/A	#N/A	#N/A	#N/A	#N/A	0.306965	#N/A	9.48933	5.64749	4.82755	7.98959	7.80192	6.57188	5.29383	7.5913	3.76517	1.33454	5.94644	6.90036	45	ENSG00000126778	SIX1	protein_coding	SIX homeobox 1 [Source:HGNC Symbol;Acc:HGNC:10887]
HADH	#N/A	3.64895	8.03448	4.6843	5.66765	7.95956	5.1909	5.73647	7.57392	0.463743	7.24273	2.32343	3.64081	6.98036	5.41708	5.13435	5.20522	6.27364	5.28881	4.60352	2.87975	4.71893	1.34566	7.29393	5.18948	#N/A	3.83513	2.73938	3.57974	3.17775	4.58858	2.54912	3.3213	1.77645	#N/A	#N/A	#N/A	#N/A	0.284977	#N/A	#N/A	#N/A	#N/A	#N/A	#N/A	#N/A	#N/A	#N/A	#N/A	0.249884	#N/A	6.26391	2.73412	3.09865	5.88453	7.76153	4.40973	5.93728	4.69327	5.43943	#N/A	8.00716	6.93385	45	ENSG00000138796	HADH	protein_coding	hydroxyacyl-CoA dehydrogenase [Source:HGNC Symbol;Acc:HGNC:4799]
UGP2	#N/A	1.96564	5.43428	4.09667	3.82979	4.45892	5.2415	3.37875	4.88375	0.620581	3.99531	2.81663	2.87913	3.28928	2.19539	2.83412	2.25493	3.44645	2.50478	4.68665	2.60047	4.1265	1.13009	4.68663	2.5314	#N/A	2.43052	2.59348	2.51267	3.59321	2.97818	2.82972	2.35519	1.09591	#N/A	#N/A	#N/A	#N/A	0.194686	#N/A	#N/A	#N/A	#N/A	#N/A	#N/A	#N/A	#N/A	#N/A	#N/A	#N/A	#N/A	3.54024	2.99638	2.76575	4.66163	3.28637	7.91656	6.29067	3.40092	3.97633	1.0947	2.82726	3.20269	45	ENSG00000169764	UGP2	protein_coding	UDP-glucose pyrophosphorylase 2 [Source:HGNC Symbol;Acc:HGNC:12527]
MPC1	#N/A	3.53517	6.77052	5.18602	6.00593	7.37423	5.06157	5.19324	5.10188	0.647547	6.71596	2.66394	3.57932	3.11197	2.37043	3.26526	4.17969	2.72914	2.58289	3.8944	2.32778	3.68258	1.02823	2.95454	2.78828	#N/A	2.92848	2.84369	2.68166	2.43884	2.52652	1.59461	1.71505	#N/A	#N/A	#N/A	0.459939	#N/A	#N/A	#N/A	#N/A	#N/A	#N/A	#N/A	#N/A	#N/A	#N/A	#N/A	#N/A	0.276922	#N/A	6.77096	3.67373	3.96937	7.38177	5.098	3.1555	7.31139	4.14886	4.85641	1.55243	3.61764	6.61488	45	ENSG00000060762	MPC1	protein_coding	mitochondrial pyruvate carrier 1 [Source:HGNC Symbol;Acc:HGNC:21606]
AFG3L2	#N/A	2.71493	4.32272	2.69264	3.75886	4.70937	3.42982	2.58104	4.17466	0.516918	3.93486	#N/A	2.17474	2.52401	1.87737	2.31642	2.06144	2.34944	2.52552	5.27711	1.58514	3.30871	0.989915	2.68668	2.38745	#N/A	1.98821	1.78903	2.02976	1.89115	1.4124	1.25931	1.06918	0.674912	#N/A	#N/A	0.295817	#N/A	#N/A	#N/A	#N/A	#N/A	#N/A	#N/A	#N/A	#N/A	#N/A	#N/A	0.504036	#N/A	#N/A	2.48908	1.45422	2.15035	2.76908	3.51791	4.22151	4.57116	2.08251	1.76665	1.05994	2.64556	2.48458	45	ENSG00000141385	AFG3L2	protein_coding	AFG3 like matrix AAA peptidase subunit 2 [Source:HGNC Symbol;Acc:HGNC:315]
CNBP	#N/A	3.30259	4.10232	2.71089	2.99314	3.03592	3.14514	2.19405	3.76094	0.489325	3.87175	1.86007	2.26898	4.13906	3.37174	3.44496	2.85165	3.68496	2.92482	4.50917	2.94021	2.79137	1.09511	3.05232	2.07824	#N/A	2.58925	1.62298	1.99093	#N/A	1.98283	2.09567	1.77454	1.15782	#N/A	#N/A	0.485046	#N/A	#N/A	#N/A	#N/A	#N/A	#N/A	#N/A	#N/A	#N/A	#N/A	#N/A	0.661192	#N/A	#N/A	4.24845	2.36722	2.40716	2.89919	2.65044	4.63743	3.77811	2.85676	2.67902	0.696103	1.88399	2.99416	45	ENSG00000169714	CNBP	protein_coding	CCHC-type zinc finger nucleic acid binding protein [Source:HGNC Symbol;Acc:HGNC:13164]
SLC41A1	#N/A	4.14545	6.26127	4.27429	5.56629	5.22182	6.97544	3.57337	5.06024	#N/A	6.2304	1.20596	3.17923	5.37128	3.81907	4.60778	3.7681	3.49235	3.51166	5.43796	5.83741	4.52801	1.76129	6.34615	6.41993	0.892181	4.0055	5.05209	7.04083	1.97439	2.68826	3.94813	1.92211	1.27016	#N/A	#N/A	#N/A	#N/A	#N/A	#N/A	#N/A	#N/A	#N/A	#N/A	#N/A	#N/A	#N/A	#N/A	1.01509	0.409012	#N/A	6.5022	4.22324	4.97695	7.06757	6.86371	5.44782	5.08465	6.51878	2.07735	#N/A	4.14706	5.94419	45	ENSG00000133065	SLC41A1	protein_coding	solute carrier family 41 member 1 [Source:HGNC Symbol;Acc:HGNC:19429]
ST8SIA5-DT	#N/A	3.95424	6.51634	5.42653	5.20613	7.03225	4.67455	4.91729	4.0503	#N/A	4.28597	1.89861	3.70353	5.27791	4.17945	6.76186	3.27072	7.71755	6.13217	5.15852	5.46625	4.31445	1.58878	4.46521	4.09208	#N/A	4.54675	3.09495	3.40561	2.97573	3.43514	2.576	3.51791	1.86446	#N/A	#N/A	#N/A	#N/A	#N/A	#N/A	#N/A	#N/A	#N/A	0.394999	#N/A	#N/A	#N/A	#N/A	#N/A	0.428025	#N/A	6.92221	5.00507	6.66641	6.92834	6.83351	5.50855	4.86356	6.31449	2.6414	1.48535	4.96628	3.93024	45	ENSG00000270112	ST8SIA5-DT	lncRNA	ST8SIA5 divergent transcript [Source:HGNC Symbol;Acc:HGNC:55267]
HSDL2	#N/A	1.74265	3.84564	2.97526	3.29398	4.0047	3.9193	2.63407	5.0881	0.457031	4.96362	1.45218	2.37549	4.87823	3.49298	3.91178	2.44143	3.932	3.38731	6.04884	3.67187	5.33281	1.12263	3.85604	3.01347	#N/A	2.06787	2.2276	2.23596	2.33553	2.42306	1.97242	1.78225	1.38362	#N/A	#N/A	#N/A	#N/A	#N/A	#N/A	#N/A	#N/A	#N/A	#N/A	#N/A	#N/A	#N/A	#N/A	#N/A	0.166133	#N/A	3.39304	0.965627	1.90353	4.41985	3.161	4.53915	5.00661	2.96603	3.65157	1.20206	3.68095	3.18168	45	ENSG00000119471	HSDL2	protein_coding	hydroxysteroid dehydrogenase like 2 [Source:HGNC Symbol;Acc:HGNC:18572]
VCP	#N/A	2.5191	3.14975	1.80096	2.9599	2.73051	3.22044	2.18951	3.2223	0.37518	3.61348	2.45171	2.05616	3.47156	3.12815	3.13749	2.84847	2.58825	2.49783	3.54796	3.34327	3.02872	1.11094	2.47052	1.96181	#N/A	2.45202	2.25146	3.0311	1.56077	2.2813	1.52825	1.964	1.24014	#N/A	#N/A	0.453034	#N/A	#N/A	#N/A	#N/A	#N/A	#N/A	#N/A	#N/A	#N/A	#N/A	#N/A	#N/A	#N/A	#N/A	3.79073	3.14998	3.20207	4.27652	3.26358	6.72282	8.09897	3.14127	2.31752	1.11088	1.94476	2.50507	45	ENSG00000165280	VCP	protein_coding	valosin containing protein [Source:HGNC Symbol;Acc:HGNC:12666]
#285667	#N/A	2.74438	3.96595	2.82372	3.72343	4.59504	2.98228	2.93893	2.73147	#N/A	2.49508	0.730142	2.55485	1.64336	2.12654	1.76115	1.68067	1.79969	1.41709	3.05638	1.73308	1.9651	0.581566	2.123	2.22164	#N/A	1.92707	2.49306	2.3769	2.15249	1.75548	2.55	1.73664	0.892204	#N/A	#N/A	#N/A	#N/A	#N/A	#N/A	#N/A	#N/A	#N/A	#N/A	#N/A	#N/A	#N/A	#N/A	0.670147	0.119281	#N/A	4.3543	2.82819	2.89953	5.25684	2.83891	5.22942	5.41333	3.46768	3.28712	1.14762	2.65116	2.8079	45	ENSG00000285667		lncRNA	novel transcript
#254538	#N/A	2.3557	0.987957	0.904061	1.35672	1.29868	1.37282	1.68655	1.85985	0.366345	2.22891	0.789348	1.73216	1.55913	1.92433	1.78874	1.77788	2.03957	1.79203	4.45309	1.73063	1.40846	0.737311	2.7089	1.64598	0.729937	1.87383	2.05576	2.75181	#N/A	1.64235	2.17705	1.25741	0.91035	#N/A	#N/A	0.405702	#N/A	#N/A	#N/A	#N/A	#N/A	#N/A	#N/A	#N/A	#N/A	#N/A	#N/A	#N/A	#N/A	#N/A	1.56598	1.4724	2.27672	2.05278	2.03277	4.07283	1.53753	1.76253	2.86495	0.690483	1.5707	1.41272	45	ENSG00000254538		lncRNA	novel transcript
CFAP46	#N/A	3.68841	6.0783	3.5793	3.7083	6.56397	4.34842	5.06945	3.309	#N/A	2.47773	1.299	4.24511	8.14875	5.64089	8.55199	5.16362	7.44533	5.79383	4.63489	5.18181	5.85851	1.80245	5.6063	3.91791	#N/A	3.92992	6.33438	6.30879	2.62036	5.7514	3.41309	3.66037	1.74477	#N/A	#N/A	#N/A	#N/A	#N/A	#N/A	#N/A	#N/A	#N/A	0.271118	#N/A	#N/A	#N/A	#N/A	#N/A	0.316115	#N/A	7.8767	4.27113	6.24442	6.40055	4.19652	4.72791	4.57475	5.8492	3.74629	1.08115	6.41484	2.71755	45	ENSG00000171811	CFAP46	protein_coding	cilia and flagella associated protein 46 [Source:HGNC Symbol;Acc:HGNC:25247]
SQSTM1#161011	#N/A	2.51368	4.50041	3.13134	4.40121	4.6544	3.63257	2.92419	5.27122	0.413237	5.35922	1.99082	2.34258	1.80001	1.5821	1.72564	2.37535	1.91764	1.27917	1.76667	1.38843	1.69445	0.74705	1.73927	1.80606	#N/A	1.86215	2.15295	2.55336	1.40594	1.30061	1.37368	1.07789	0.693177	#N/A	#N/A	0.429377	#N/A	#N/A	#N/A	#N/A	#N/A	#N/A	#N/A	#N/A	#N/A	#N/A	#N/A	#N/A	#N/A	#N/A	4.9405	3.11522	2.40793	3.54179	4.15642	7.50319	5.64339	3.53596	3.15312	1.4393	3.20449	3.15971	45	ENSG00000161011	SQSTM1	protein_coding	sequestosome 1 [Source:HGNC Symbol;Acc:HGNC:11280]
THRB	#N/A	2.00546	7.28331	3.76582	5.86006	6.97092	6.20812	2.57377	4.95784	0.21573	3.4882	0.904877	3.25927	1.54377	1.67418	1.73774	2.43709	1.57654	1.43856	3.26347	1.20341	2.19192	0.633972	2.05733	2.22231	#N/A	0.700102	1.60662	2.65557	5.25395	2.05869	2.03821	1.84088	0.968908	#N/A	#N/A	#N/A	#N/A	#N/A	#N/A	#N/A	#N/A	#N/A	#N/A	#N/A	#N/A	#N/A	#N/A	#N/A	0.113985	#N/A	6.42997	2.50704	2.50856	7.23971	5.13136	5.05963	6.06038	3.98862	4.16763	0.742849	4.12827	4.19193	45	ENSG00000151090	THRB	protein_coding	thyroid hormone receptor beta [Source:HGNC Symbol;Acc:HGNC:11799]
CALM1	#N/A	2.23837	#N/A	#N/A	#N/A	#N/A	#N/A	0.721875	#N/A	#N/A	1.83191	0.782919	#N/A	4.3269	3.5478	4.94961	3.618	4.02107	3.74633	3.89647	3.48741	5.69373	1.45904	3.43145	2.53884	#N/A	3.04387	2.71117	1.835	#N/A	3.86894	1.90507	3.97408	2.17494	1.20878	#N/A	0.989758	1.12136	#N/A	0.841959	1.43898	1.86365	#N/A	#N/A	#N/A	0.639082	#N/A	0.215949	1.36404	#N/A	1.44399	3.18012	1.74471	2.29148	2.20221	2.42955	1.99099	3.4238	0.998419	3.6844	0.877574	1.61166	1.68962	45	ENSG00000198668	CALM1	protein_coding	calmodulin 1 [Source:HGNC Symbol;Acc:HGNC:1442]
WBP4	#N/A	2.42198	2.35686	1.42529	2.85518	2.7501	2.49192	1.62873	3.72165	0.27627	2.89168	1.13433	1.25528	1.24466	1.11491	1.11261	1.00175	0.788179	1.53833	2.43398	1.22806	1.23947	0.504042	1.68049	1.53174	#N/A	2.00995	2.17756	2.13347	2.61238	1.01518	1.19416	0.510452	0.50414	#N/A	#N/A	#N/A	#N/A	#N/A	#N/A	#N/A	#N/A	#N/A	#N/A	#N/A	#N/A	0.0964718	#N/A	#N/A	0.127543	#N/A	2.34871	1.14421	1.68951	3.03943	2.39781	3.33318	3.33861	1.9873	2.55596	#N/A	2.18966	2.71862	45	ENSG00000120688	WBP4	protein_coding	WW domain binding protein 4 [Source:HGNC Symbol;Acc:HGNC:12739]
MTHFD1	#N/A	2.25155	4.6875	2.75678	3.76586	5.53706	6.96371	2.72674	3.4211	#N/A	4.4858	2.71945	2.43126	2.53612	1.88492	2.54813	1.95093	2.79001	1.74207	5.60534	2.37252	2.45725	1.00233	2.87646	1.84966	#N/A	1.84199	1.47918	2.14196	#N/A	0.775461	1.03892	0.727901	#N/A	#N/A	#N/A	0.476056	#N/A	#N/A	0.1608	0.14	#N/A	#N/A	#N/A	#N/A	#N/A	#N/A	#N/A	#N/A	#N/A	0.226292	4.76481	2.54532	2.46043	5.20124	6.89495	3.16804	3.54771	3.22732	1.85003	0.89529	1.67524	2.02072	45	ENSG00000100714	MTHFD1	protein_coding	methylenetetrahydrofolate dehydrogenase, cyclohydrolase and formyltetrahydrofolate synthetase 1 [Source:HGNC Symbol;Acc:HGNC:7432]
HMGB1	#N/A	1.68621	1.76138	1.62922	1.58737	1.06194	1.95468	1.4134	2.29748	0.221482	2.63529	0.676316	1.01247	0.541119	0.828626	0.565682	0.496051	0.689423	0.684501	1.21626	0.697043	1.12765	0.258666	1.42681	0.726645	#N/A	1.9038	1.9237	1.91179	2.43441	0.557226	0.693832	0.406396	#N/A	#N/A	#N/A	#N/A	#N/A	0.203278	#N/A	#N/A	#N/A	#N/A	#N/A	#N/A	#N/A	#N/A	#N/A	#N/A	0.118201	#N/A	1.27787	1.04614	1.2413	0.70629	1.77613	2.75313	2.57651	1.24417	1.32676	0.439255	1.73013	1.92865	45	ENSG00000189403	HMGB1	protein_coding	high mobility group box 1 [Source:HGNC Symbol;Acc:HGNC:4983]
CHRNE	#N/A	3.13415	3.15899	2.54631	3.11965	4.30112	5.92198	2.6368	3.26961	#N/A	5.13125	#N/A	2.36172	4.08402	2.91189	2.96156	2.48573	2.51125	#N/A	4.11493	2.86639	2.41498	1.1739	5.30904	5.13404	#N/A	1.45003	1.04715	1.59108	1.91516	1.59953	1.27797	0.819321	#N/A	#N/A	#N/A	#N/A	0.377816	#N/A	0.27382	0.529286	0.605445	#N/A	#N/A	#N/A	#N/A	#N/A	#N/A	#N/A	#N/A	0.550193	4.11015	2.87118	2.36405	4.07393	4.1515	4.59521	4.4367	5.42119	3.17439	1.2443	2.15981	1.52287	45	ENSG00000108556	CHRNE	protein_coding	cholinergic receptor nicotinic epsilon subunit [Source:HGNC Symbol;Acc:HGNC:1966]
PHYH	#N/A	0.168871	0.243127	0.217647	0.335255	0.224732	0.219142	0.23083	0.191163	0.884383	0.202258	0.173967	0.228439	1.1659	0.213931	0.232164	0.202555	0.212596	0.184715	0.174536	0.19562	0.197675	0.614448	0.194822	0.181475	0.252646	0.212341	0.225382	0.224983	#N/A	0.762773	#N/A	0.211337	#N/A	#N/A	#N/A	0.57712	#N/A	#N/A	#N/A	0.633874	#N/A	#N/A	#N/A	#N/A	#N/A	#N/A	#N/A	#N/A	#N/A	0.896522	0.252064	0.234069	0.215432	0.223363	0.245065	0.192236	0.184954	0.217498	0.173608	0.336816	0.245862	0.221446	45	ENSG00000107537	PHYH	protein_coding	phytanoyl-CoA 2-hydroxylase [Source:HGNC Symbol;Acc:HGNC:8940]
NECAB3	#N/A	2.83654	6.97515	3.56622	6.21844	5.73502	3.71315	5.24793	5.36809	0.835551	4.69003	1.88387	3.83536	4.70923	3.7169	4.22386	3.86481	4.09664	3.35921	3.8855	2.90781	3.3499	1.44974	3.2818	4.92178	#N/A	4.92569	5.58826	3.87176	1.74045	2.57036	2.53832	1.99271	#N/A	#N/A	#N/A	0.489125	#N/A	#N/A	#N/A	#N/A	#N/A	#N/A	#N/A	#N/A	#N/A	#N/A	#N/A	0.848476	#N/A	#N/A	7.23294	3.834	3.77309	5.58661	5.27788	3.9392	5.6664	2.6679	3.10791	1.38744	3.12852	4.54735	45	ENSG00000125967	NECAB3	protein_coding	N-terminal EF-hand calcium binding protein 3 [Source:HGNC Symbol;Acc:HGNC:15851]
KLHL21	#N/A	2.44345	4.92842	3.26257	5.42273	5.27775	4.88288	3.19689	4.91554	0.765025	4.22723	0.92094	3.11752	1.24692	1.28503	1.15618	1.47647	1.62208	0.897535	3.70619	#N/A	#N/A	0.695419	0.916052	1.31487	#N/A	3.0141	2.71513	1.94957	3.39132	0.602394	0.839516	#N/A	#N/A	#N/A	#N/A	0.525665	0.359252	#N/A	#N/A	0.313498	0.518211	#N/A	#N/A	#N/A	#N/A	#N/A	#N/A	#N/A	#N/A	0.517738	3.29075	1.90398	1.99121	2.88509	4.04082	3.60336	3.50246	3.42766	1.54046	1.36843	2.2099	2.20099	45	ENSG00000162413	KLHL21	protein_coding	kelch like family member 21 [Source:HGNC Symbol;Acc:HGNC:29041]
IDE	#N/A	1.37565	1.09854	0.794217	1.00919	1.70835	1.58601	1.02256	1.69432	0.326057	2.73552	0.833943	1.06683	0.803227	0.941761	0.977339	1.41632	0.73467	0.927815	1.17564	0.945024	1.36671	0.400123	1.46968	1.09728	#N/A	0.741968	1.19851	1.21255	1.33375	1.30304	1.03158	1.0315	0.796435	0.165285	#N/A	#N/A	#N/A	#N/A	#N/A	#N/A	#N/A	#N/A	#N/A	#N/A	#N/A	#N/A	#N/A	#N/A	#N/A	#N/A	1.56041	1.28607	0.981477	2.88843	2.52463	3.97251	3.41599	1.41	3.37229	0.706847	1.2414	1.26771	45	ENSG00000119912	IDE	protein_coding	insulin degrading enzyme [Source:HGNC Symbol;Acc:HGNC:5381]
CLDN14-AS1	#N/A	2.33049	3.91124	#N/A	3.23019	3.00963	3.19044	2.22491	5.10422	#N/A	4.06456	#N/A	1.50277	3.82473	1.86726	1.19684	2.7798	2.71005	4.32929	3.47806	1.87634	4.45517	1.23752	1.8834	4.38696	#N/A	3.5503	3.33777	5.21473	#N/A	3.67878	3.7573	2.89188	1.17791	0.274732	#N/A	#N/A	#N/A	#N/A	0.43978	0.484753	0.941817	#N/A	#N/A	#N/A	#N/A	#N/A	#N/A	#N/A	#N/A	0.525925	4.61953	3.4077	2.56379	3.47544	2.96801	3.3775	5.35522	1.89995	2.47107	1.11453	4.93808	3.75973	45	ENSG00000233818	CLDN14-AS1	lncRNA	CLDN14 antisense RNA 1 [Source:HGNC Symbol;Acc:HGNC:55953]
LDHD	#N/A	2.19238	5.54152	6.44735	5.56642	5.01286	4.77992	3.73572	4.44221	0.817391	3.94218	1.72227	2.86156	9.12005	7.14364	7.27726	6.21852	6.17296	4.37624	2.86144	3.51783	4.20659	2.55419	4.17736	4.23098	#N/A	6.23096	5.00891	4.98804	#N/A	5.08175	3.23848	3.29062	4.4081	#N/A	#N/A	0.348222	#N/A	#N/A	#N/A	#N/A	#N/A	#N/A	#N/A	#N/A	#N/A	#N/A	#N/A	#N/A	0.229872	#N/A	6.61488	6.91276	3.15715	4.85969	4.60632	3.21235	4.69029	4.37468	2.26678	1.09754	3.43587	4.02779	45	ENSG00000166816	LDHD	protein_coding	lactate dehydrogenase D [Source:HGNC Symbol;Acc:HGNC:19708]
SPSB2	#N/A	2.1879	3.08699	2.36632	3.72729	2.80536	2.57835	2.07042	3.21693	#N/A	1.78063	#N/A	1.84661	2.66675	2.09348	2.37117	2.0509	1.91243	2.64878	1.71256	2.0758	2.843	0.896715	4.24746	1.18992	#N/A	1.91287	1.71966	1.98143	#N/A	2.4706	#N/A	3.59763	1.4145	0.709051	#N/A	0.601191	0.420454	#N/A	0.90928	0.575569	0.817891	#N/A	#N/A	#N/A	#N/A	#N/A	#N/A	#N/A	#N/A	0.890933	2.42945	2.63905	2.49122	3.37278	2.44651	3.56539	1.8481	1.72036	1.21842	#N/A	2.38442	#N/A	45	ENSG00000111671	SPSB2	protein_coding	splA/ryanodine receptor domain and SOCS box containing 2 [Source:HGNC Symbol;Acc:HGNC:29522]
ZNF302	#N/A	1.44805	1.38551	1.05352	1.58824	1.71833	1.28791	1.31041	2.81035	0.468754	3.87267	0.643461	1.03766	0.594893	0.633772	0.633423	0.736722	0.912556	0.71603	1.98499	0.914325	0.906774	0.470492	2.01745	1.05634	0.796558	1.0977	1.25223	1.51786	#N/A	0.444697	0.768601	0.49074	#N/A	#N/A	#N/A	0.52353	#N/A	#N/A	#N/A	#N/A	#N/A	#N/A	#N/A	#N/A	#N/A	#N/A	#N/A	0.467381	#N/A	#N/A	1.1259	1.25111	1.34956	1.05477	1.72636	3.26556	2.66556	1.55043	1.53857	0.534019	1.33415	1.63939	45	ENSG00000089335	ZNF302	protein_coding	zinc finger protein 302 [Source:HGNC Symbol;Acc:HGNC:13848]
RB1CC1	#N/A	1.19826	1.03266	0.787837	0.970663	1.49247	1.19171	0.889888	2.71202	#N/A	2.99223	#N/A	0.668566	0.513125	0.534794	0.391615	0.62989	0.496272	0.644624	1.86777	#N/A	0.67176	0.319832	1.39324	0.713846	#N/A	0.714621	0.671276	1.08321	1.24062	0.266519	#N/A	#N/A	#N/A	0.117941	#N/A	0.167436	#N/A	#N/A	0.123092	0.117472	0.212435	#N/A	#N/A	#N/A	#N/A	0.0948746	#N/A	0.419861	#N/A	0.124574	0.406571	0.435895	0.669063	0.668311	0.895495	3.06796	1.65882	0.747205	1.39532	#N/A	1.07164	1.50565	45	ENSG00000023287	RB1CC1	protein_coding	RB1 inducible coiled-coil 1 [Source:HGNC Symbol;Acc:HGNC:15574]
ATP9B#166377	#N/A	0.905524	0.602846	0.697306	0.79411	0.89455	0.842197	0.550262	1.15546	#N/A	1.06304	#N/A	0.362535	0.520788	0.480566	0.444637	0.412951	0.484324	0.608205	1.78557	0.446385	0.758871	0.289219	1.21481	0.584801	#N/A	0.504203	0.569865	0.486675	#N/A	0.54623	#N/A	0.415635	0.467111	0.189707	#N/A	#N/A	#N/A	#N/A	0.156596	0.145824	0.323598	#N/A	#N/A	#N/A	#N/A	0.117407	#N/A	#N/A	#N/A	0.177031	0.508623	0.327269	0.739924	0.93406	0.660013	2.16815	1.35908	0.650179	1.11663	#N/A	0.502586	0.801967	45	ENSG00000166377	ATP9B	protein_coding	ATPase phospholipid transporting 9B (putative) [Source:HGNC Symbol;Acc:HGNC:13541]
RWDD3-DT	#N/A	1.68	3.62373	2.3821	3.17503	3.28773	4.12063	2.25908	3.44909	0.634991	2.53304	#N/A	1.7868	0.816685	1.58869	1.51019	1.24287	1.10689	#N/A	2.0169	#N/A	#N/A	0.487647	1.49881	2.95671	1.1748	3.90558	3.48381	4.20899	2.13422	#N/A	1.28579	#N/A	#N/A	1.06802	#N/A	0.780287	0.887227	#N/A	1.31793	1.41156	2.13293	#N/A	#N/A	#N/A	#N/A	#N/A	#N/A	#N/A	#N/A	0.899941	2.09026	0.805134	2.15286	1.82811	1.66323	2.78894	3.51781	3.0654	1.27595	0.973358	4.14549	4.82148	45	ENSG00000226026	RWDD3-DT	lncRNA	RWDD3 divergent transcript [Source:HGNC Symbol;Acc:HGNC:55839]
ANKRD40	#N/A	1.54546	3.92636	2.1629	3.10656	2.9861	3.50294	2.40558	3.96286	#N/A	6.38199	1.72563	2.61424	3.23349	2.99908	2.64446	2.30643	2.32737	2.97397	3.91497	2.38817	3.47536	0.758185	3.8052	2.25995	0.910211	2.52861	3.18385	2.66993	2.15055	2.56164	2.01093	1.75675	1.41465	#N/A	#N/A	0.469769	#N/A	#N/A	#N/A	#N/A	#N/A	#N/A	#N/A	#N/A	#N/A	#N/A	#N/A	#N/A	#N/A	#N/A	3.74802	2.01955	2.68716	4.00808	6.8543	4.01886	5.48558	2.50199	4.85405	1.47007	2.37631	4.32609	45	ENSG00000154945	ANKRD40	protein_coding	ankyrin repeat domain 40 [Source:HGNC Symbol;Acc:HGNC:28233]
#260891	#N/A	1.70383	2.2449	1.29347	2.7115	2.02446	2.84985	1.69904	2.14494	0.714936	1.17754	#N/A	1.53317	2.20466	2.41941	1.47633	2.32961	1.87218	3.92385	2.5608	1.87876	#N/A	0.800642	3.50727	1.63472	#N/A	1.36761	2.24945	#N/A	#N/A	2.04097	#N/A	1.84939	1.44217	0.356084	#N/A	0.374106	#N/A	0.2585	0.33775	0.237403	0.790529	#N/A	#N/A	#N/A	#N/A	#N/A	#N/A	1.60145	#N/A	0.571752	1.47165	2.22075	0.960491	1.6443	1.45362	1.45047	3.02499	1.79929	1.78832	#N/A	0.94125	#N/A	45	ENSG00000260891		lncRNA	novel transcript, intronic to NFATC3
#279168	#N/A	1.36784	1.2401	1.45143	1.4373	1.82555	1.11519	0.87817	1.41148	#N/A	2.21001	#N/A	0.878828	1.22394	1.34012	1.49271	1.12627	1.37155	1.07125	1.61225	0.950521	0.681982	0.545299	1.20648	0.672399	#N/A	1.23516	1.96442	1.51008	#N/A	0.786443	1.0324	0.703077	0.91777	0.188624	#N/A	#N/A	0.118627	#N/A	#N/A	0.187411	#N/A	#N/A	#N/A	#N/A	#N/A	0.113885	#N/A	#N/A	#N/A	0.263608	0.819296	0.672383	0.849916	1.50536	1.03403	2.97499	1.45937	1.08949	1.32744	#N/A	1.49437	1.35363	45	ENSG00000279168		lncRNA	novel transcript, sense overlapping POLR2J2, UPK3BL and RASA4
PCYT1A	#N/A	1.23928	1.00222	1.21329	1.0874	1.47012	1.55363	0.955028	1.80369	0.333812	1.97475	#N/A	1.23014	1.40264	1.23565	1.1834	1.08972	1.17984	1.65257	3.04945	1.42428	2.43034	0.760478	2.19955	1.29548	#N/A	0.886215	0.881017	0.653534	#N/A	1.59356	0.917232	1.56012	0.696866	#N/A	#N/A	#N/A	#N/A	#N/A	0.19748	0.206949	0.256489	#N/A	#N/A	#N/A	#N/A	#N/A	#N/A	#N/A	#N/A	#N/A	1.34193	0.952261	1.55081	1.92375	2.42765	2.80392	2.88838	1.29106	1.76417	0.605546	0.616303	0.676115	45	ENSG00000161217	PCYT1A	protein_coding	phosphate cytidylyltransferase 1A, choline [Source:HGNC Symbol;Acc:HGNC:8754]
CCNB1IP1	#N/A	1.8426	2.93693	2.08682	3.16276	2.86246	3.08485	1.54328	3.36134	0.391628	3.26895	#N/A	2.36037	1.17153	1.19788	0.986574	1.76545	1.09136	1.27376	2.72795	0.98371	1.17225	0.623926	2.67636	1.12639	#N/A	2.05349	2.06196	2.31945	1.54895	0.851902	1.84052	0.634621	#N/A	#N/A	#N/A	0.199036	#N/A	#N/A	#N/A	#N/A	#N/A	#N/A	#N/A	#N/A	#N/A	#N/A	#N/A	0.789118	0.31023	0.302391	1.63459	1.47874	1.06621	2.42478	3.27594	4.02275	2.82191	2.31537	2.56527	#N/A	2.97452	3.61726	45	ENSG00000100814	CCNB1IP1	protein_coding	cyclin B1 interacting protein 1 [Source:HGNC Symbol;Acc:HGNC:19437]
NEK9	#N/A	0.981644	1.48545	1.41489	1.71841	2.09934	1.77588	1.06039	2.41502	#N/A	1.90691	#N/A	0.75471	0.661458	0.911683	0.847951	0.754553	0.906585	0.620019	2.21325	0.995749	1.02064	0.345604	1.42752	#N/A	#N/A	1.24205	1.16862	1.03928	#N/A	0.525001	0.72517	0.644236	0.720728	0.163341	#N/A	0.123525	#N/A	#N/A	#N/A	0.0892658	#N/A	#N/A	#N/A	#N/A	#N/A	#N/A	#N/A	0.773164	#N/A	0.170068	0.86373	0.997316	1.14314	1.28094	1.21973	2.86627	2.77646	1.08648	1.3	0.446797	1.37376	0.939585	45	ENSG00000119638	NEK9	protein_coding	NIMA related kinase 9 [Source:HGNC Symbol;Acc:HGNC:18591]
RNF11	#N/A	1.36179	2.22814	1.37398	1.94578	2.43026	1.45278	1.82587	3.5664	#N/A	3.0792	1.34567	1.62313	1.8534	1.39178	1.84057	1.64969	1.81138	1.87771	2.04344	1.17386	2.82102	0.65243	1.68294	1.17327	#N/A	1.64475	1.40954	2.23863	#N/A	1.32048	1.30427	1.70047	1.79102	#N/A	#N/A	0.546754	#N/A	#N/A	0.382586	0.155725	0.383448	#N/A	#N/A	#N/A	#N/A	#N/A	#N/A	#N/A	#N/A	#N/A	2.51442	1.8635	1.80836	3.46766	2.20724	3.83658	3.8118	2.47135	1.55045	0.909334	1.66672	#N/A	45	ENSG00000123091	RNF11	protein_coding	ring finger protein 11 [Source:HGNC Symbol;Acc:HGNC:10056]
#257322	#N/A	#N/A	6.83106	5.43255	4.57229	7.80184	5.61243	5.21081	6.62039	#N/A	2.74664	#N/A	2.40375	2.12395	3.56424	2.35294	2.12057	2.03398	2.70152	3.68932	2.697	3.45585	0.849359	4.92131	2.09052	#N/A	5.28299	4.46632	3.21572	4.37035	1.93274	2.47432	1.44068	1.47104	0.0242136	#N/A	#N/A	#N/A	#N/A	0.379205	0.290258	0.557434	#N/A	#N/A	#N/A	#N/A	#N/A	#N/A	#N/A	#N/A	#N/A	2.13006	0.923132	2.08402	2.69889	2.12839	2.36978	2.86259	3.59761	3.65278	1.39589	7.8354	6.81548	45	ENSG00000257322		lncRNA	novel transcript, antisense to novel protein
RNF111	#N/A	#N/A	1.06263	0.95449	1.05903	1.33492	1.16881	0.911268	1.9178	0.243329	2.37333	0.514541	1.07028	0.967054	1.0567	0.92171	1.09612	0.947034	1.23038	1.86439	0.938772	1.09984	0.5859	1.79264	1.4442	#N/A	0.545302	0.657534	0.617882	0.909204	0.79741	0.469433	0.669097	0.497433	#N/A	#N/A	0.281437	#N/A	#N/A	#N/A	#N/A	#N/A	#N/A	#N/A	#N/A	#N/A	#N/A	#N/A	0.548015	#N/A	#N/A	1.00451	0.914465	1.05005	1.43351	1.57282	3.07708	1.75577	1.13243	1.55651	0.475696	0.777838	1.14907	45	ENSG00000157450	RNF111	protein_coding	ring finger protein 111 [Source:HGNC Symbol;Acc:HGNC:17384]
CAT	#N/A	#N/A	1.79776	1.59788	1.48956	1.67453	1.87382	2.08103	3.36142	0.441238	2.76216	1.6833	1.74997	1.32205	1.52692	1.54895	1.40895	1.37477	1.10595	2.04287	0.723318	2.15025	0.371758	1.41829	2.44656	#N/A	1.49566	1.11686	1.3002	1.91273	1.23504	1.15314	1.35276	0.996592	#N/A	#N/A	0.341237	#N/A	#N/A	#N/A	#N/A	#N/A	#N/A	#N/A	#N/A	#N/A	#N/A	#N/A	0.649997	#N/A	#N/A	2.91984	1.7162	1.95654	3.06491	2.4139	6.74441	4.68801	2.41593	2.31105	0.982761	2.36503	4.67016	45	ENSG00000121691	CAT	protein_coding	catalase [Source:HGNC Symbol;Acc:HGNC:1516]
MPLKIP	#N/A	#N/A	2.15947	1.35544	1.54929	1.72615	2.82697	1.81059	3.73806	0.485141	3.96895	0.902556	1.10653	0.6987	0.683803	1.00569	0.884167	0.572302	0.834803	1.34257	#N/A	0.598354	0.597721	1.40497	#N/A	#N/A	1.62473	1.47076	1.98038	#N/A	0.57585	#N/A	#N/A	#N/A	0.178139	#N/A	0.712207	0.24196	0.194337	0.228861	0.23968	#N/A	#N/A	#N/A	#N/A	#N/A	#N/A	0.1709	#N/A	0.175963	0.304957	1.21354	1.2275	1.0489	1.12346	1.82092	3.51252	3.77545	1.78628	2.6372	#N/A	1.44633	1.32077	45	ENSG00000168303	MPLKIP	protein_coding	M-phase specific PLK1 interacting protein [Source:HGNC Symbol;Acc:HGNC:16002]
ARL6IP5	#N/A	#N/A	7.61366	3.61936	5.22059	5.17437	7.61262	4.07728	3.58158	0.535903	4.83969	2.21358	4.82706	4.32332	3.973	3.89956	3.13093	3.99596	2.87948	2.94531	3.41193	3.18877	1.36817	3.86079	2.46201	#N/A	3.26592	2.35706	2.16228	2.78925	2.948	2.20685	1.79151	1.18927	#N/A	#N/A	0.651948	#N/A	0.567633	#N/A	#N/A	#N/A	#N/A	#N/A	#N/A	#N/A	#N/A	#N/A	#N/A	#N/A	#N/A	6.53841	3.95776	4.67763	4.94348	5.37545	6.41328	7.67426	3.20756	3.64618	1.20542	1.44452	2.19336	45	ENSG00000144746	ARL6IP5	protein_coding	ADP ribosylation factor like GTPase 6 interacting protein 5 [Source:HGNC Symbol;Acc:HGNC:16937]
FAAH	#N/A	#N/A	4.75934	4.09273	3.99487	5.42874	3.3266	3.05154	2.80547	0.608653	4.32385	#N/A	1.6196	2.80184	1.98845	1.85086	0.832461	3.30104	2.25737	1.33931	1.11308	1.89252	0.975883	4.41417	2.28963	1.74343	2.06111	1.68135	1.69924	#N/A	1.54426	#N/A	1.5568	#N/A	0.263037	#N/A	#N/A	0.526094	#N/A	0.370254	0.452771	#N/A	#N/A	#N/A	#N/A	#N/A	#N/A	#N/A	1.17322	#N/A	0.690135	4.22898	2.3638	2.35797	5.19169	2.52043	3.63565	3.58941	2.42839	#N/A	1.25978	2.65728	2.51884	45	ENSG00000117480	FAAH	protein_coding	fatty acid amide hydrolase [Source:HGNC Symbol;Acc:HGNC:3553]
DDX46	#N/A	#N/A	0.570116	0.547013	0.706905	0.822552	0.676594	0.718554	1.31545	0.26269	1.15101	#N/A	0.551355	0.354105	0.401439	0.423298	0.570506	0.496271	0.628776	1.39047	#N/A	0.6191	#N/A	1.49312	0.400949	#N/A	0.885323	0.892594	1.04592	1.06017	0.363531	#N/A	#N/A	#N/A	0.238724	#N/A	0.147184	0.140577	#N/A	0.147369	0.248849	0.326832	#N/A	#N/A	#N/A	#N/A	0.0671658	0.0962696	#N/A	#N/A	0.266909	0.410686	0.363267	#N/A	0.505596	0.818179	3.29069	0.876476	0.690544	3.05051	0.402711	0.611209	0.607389	45	ENSG00000145833	DDX46	protein_coding	DEAD-box helicase 46 [Source:HGNC Symbol;Acc:HGNC:18681]
CCDC62	#N/A	#N/A	2.50853	1.65529	1.58177	3.79788	2.27896	2.26182	2.54814	#N/A	2.71267	#N/A	2.34289	3.19696	2.58695	2.2741	2.01896	2.11682	3.00186	3.52864	1.47893	2.98523	0.962452	4.3636	1.53799	1.2299	2.9576	2.75324	2.89238	#N/A	1.92416	#N/A	1.98557	#N/A	0.397202	#N/A	#N/A	0.366964	#N/A	0.456735	0.624801	0.830252	#N/A	#N/A	#N/A	#N/A	#N/A	#N/A	#N/A	#N/A	0.466281	3.99351	3.1981	2.3736	3.5677	3.28923	3.76698	5.41691	3.20726	2.40302	1.00535	1.44427	2.35057	45	ENSG00000130783	CCDC62	protein_coding	coiled-coil domain containing 62 [Source:HGNC Symbol;Acc:HGNC:30723]
LINC01505	2.85439	3.04689	4.36042	3.75468	4.01643	5.34157	4.37766	3.40405	4.17449	0.313784	1.97805	#N/A	2.3598	6.05292	4.07999	5.14248	3.94262	5.95361	4.88726	5.97073	4.95017	5.07831	1.42617	4.26502	3.88841	0.642107	3.62706	4.175	5.50643	2.60183	3.95793	2.48254	2.89293	1.5301	#N/A	#N/A	#N/A	#N/A	#N/A	#N/A	#N/A	#N/A	#N/A	#N/A	#N/A	#N/A	#N/A	#N/A	#N/A	#N/A	#N/A	6.84121	2.33777	2.99466	5.77371	5.24132	5.93434	7.41907	3.34721	7.13375	1.10099	2.05255	#N/A	44	ENSG00000234323	LINC01505	lncRNA	long intergenic non-protein coding RNA 1505 [Source:HGNC Symbol;Acc:HGNC:51186]
ATXN1	1.55242	1.48159	1.4759	1.27093	1.62523	2.35334	1.7202	1.47667	1.70171	0.187929	1.87913	#N/A	1.0628	2.19087	1.74725	1.93403	1.92098	2.12456	2.29255	3.57025	2.23355	2.71529	0.772511	2.91388	1.59738	#N/A	0.346845	0.559893	0.941551	#N/A	2.40313	2.07951	1.82312	1.05539	#N/A	#N/A	#N/A	#N/A	#N/A	#N/A	#N/A	#N/A	#N/A	#N/A	#N/A	#N/A	0.0671698	#N/A	0.873163	#N/A	#N/A	0.816729	0.465362	0.331462	1.51804	1.03005	2.73778	1.71315	0.833677	1.63405	#N/A	0.44708	1.02184	44	ENSG00000124788	ATXN1	protein_coding	ataxin 1 [Source:HGNC Symbol;Acc:HGNC:10548]
BEST3	2.60342	4.52978	9.24107	5.19147	5.87211	6.65047	6.34713	6.55827	5.18442	#N/A	3.66335	1.08551	4.65911	6.4451	5.26269	5.11727	4.37797	5.57431	4.56865	8.15286	5.89422	5.35798	1.15905	4.97986	5.03977	#N/A	5.16251	5.54786	5.94833	6.1703	0.595472	0.920746	0.468674	#N/A	#N/A	#N/A	#N/A	#N/A	#N/A	#N/A	#N/A	#N/A	#N/A	#N/A	#N/A	#N/A	#N/A	#N/A	0.666762	#N/A	#N/A	9.08575	5.2678	5.69764	9.63353	5.18438	8.33494	7.6671	5.37671	7.37072	1.2146	5.48391	5.6177	44	ENSG00000127325	BEST3	protein_coding	bestrophin 3 [Source:HGNC Symbol;Acc:HGNC:17105]
STAG3	3.1364	2.68773	3.3003	3.15393	3.64141	3.75141	2.72091	3.07177	2.77536	0.412012	4.62419	1.22335	1.11701	2.93642	3.02889	2.03922	3.03947	2.67842	2.52074	4.1564	2.69816	2.2487	1.21588	6.67129	1.52552	0.890609	3.99854	4.77337	3.78004	2.25277	2.40987	1.46867	1.95557	1.63033	#N/A	#N/A	0.17426	#N/A	#N/A	#N/A	#N/A	#N/A	#N/A	#N/A	#N/A	#N/A	#N/A	#N/A	#N/A	#N/A	#N/A	#N/A	1.89993	1.92082	#N/A	0.674184	3.39871	1.16982	1.38493	1.30631	#N/A	2.66864	2.70223	44	ENSG00000066923	STAG3	protein_coding	stromal antigen 3 [Source:HGNC Symbol;Acc:HGNC:11356]
NEK10	2.80345	4.96017	7.01489	5.51176	6.40575	6.36168	5.97344	5.10969	5.92852	#N/A	3.69097	1.1636	4.2343	6.87183	5.51932	8.88439	4.97716	6.27792	6.50137	8.81483	7.22764	5.76022	1.13681	5.05555	9.84909	#N/A	4.99219	4.87057	6.03292	4.12465	4.10238	3.9713	2.92537	1.33452	#N/A	#N/A	#N/A	#N/A	#N/A	#N/A	#N/A	#N/A	#N/A	#N/A	#N/A	#N/A	#N/A	#N/A	#N/A	#N/A	#N/A	9.31048	4.86563	4.73572	10.1366	5.41805	8.81651	6.13195	6.04927	7.82539	0.904048	6.21954	5.33322	44	ENSG00000163491	NEK10	protein_coding	NIMA related kinase 10 [Source:HGNC Symbol;Acc:HGNC:18592]
KCND3	2.55193	#N/A	6.88866	4.71506	5.12653	8.76793	4.99765	3.91122	4.46305	0.286777	5.06196	0.806359	3.69095	5.84977	5.75831	5.10015	3.30914	4.46551	5.88224	7.14087	4.31109	8.25187	1.2982	5.11302	4.36781	#N/A	4.61001	5.67593	4.51985	3.38818	4.20402	2.59184	3.40946	1.93593	#N/A	#N/A	#N/A	#N/A	#N/A	#N/A	#N/A	#N/A	#N/A	#N/A	#N/A	#N/A	#N/A	#N/A	#N/A	#N/A	#N/A	8.47571	4.99593	3.59494	8.70164	6.35494	7.22733	8.95121	4.72364	6.049	1.43122	4.26583	3.77253	44	ENSG00000171385	KCND3	protein_coding	potassium voltage-gated channel subfamily D member 3 [Source:HGNC Symbol;Acc:HGNC:6239]
SLC2A12	4.08718	3.62503	5.52588	2.77461	4.00155	6.90253	3.06957	3.28377	3.65504	#N/A	3.06123	#N/A	2.5424	4.57678	3.5096	3.67256	2.39595	3.50146	3.01247	4.83519	1.67388	3.03869	1.24757	3.23507	4.33977	#N/A	3.59498	3.83104	3.77331	2.42321	2.48046	2.73844	2.32666	0.936407	#N/A	#N/A	#N/A	#N/A	#N/A	#N/A	#N/A	#N/A	#N/A	#N/A	#N/A	#N/A	#N/A	#N/A	#N/A	0.151159	#N/A	6.49231	4.83199	3.42052	3.95155	4.32317	5.19276	6.9111	3.32105	3.98508	0.919822	3.76755	3.54633	44	ENSG00000146411	SLC2A12	protein_coding	solute carrier family 2 member 12 [Source:HGNC Symbol;Acc:HGNC:18067]
C1orf21	1.85185	2.91123	#N/A	0.855632	#N/A	0.493927	0.551056	1.13089	0.796677	#N/A	0.810118	0.493101	0.796476	1.08893	1.0343	1.10843	1.13853	0.971664	1.01104	2.52986	0.985119	1.58271	0.357802	2.11989	1.35855	0.697276	4.71932	4.42856	4.41443	3.84371	1.4908	1.90193	1.07663	0.723228	#N/A	#N/A	#N/A	#N/A	#N/A	#N/A	#N/A	#N/A	#N/A	#N/A	#N/A	#N/A	#N/A	#N/A	#N/A	0.168466	#N/A	3.39949	2.82737	2.33815	4.12682	3.03249	4.77866	3.95666	1.67787	2.80513	0.660081	3.22555	1.98218	44	ENSG00000116667	C1orf21	protein_coding	chromosome 1 open reading frame 21 [Source:HGNC Symbol;Acc:HGNC:15494]
IPO13	5.42957	2.10432	7.05087	4.92543	4.31214	6.33111	6.04453	4.16258	6.10245	#N/A	3.61619	1.30868	4.62677	5.44264	4.16949	8.2831	5.02644	7.1174	3.51055	4.53776	3.29506	5.72417	1.712	2.63004	3.40301	#N/A	5.27502	3.92074	6.05694	2.56953	4.4904	2.35397	3.56423	1.78244	#N/A	#N/A	#N/A	#N/A	#N/A	#N/A	#N/A	#N/A	#N/A	#N/A	#N/A	#N/A	#N/A	#N/A	#N/A	#N/A	#N/A	6.35593	5.3263	6.066	6.25785	4.09587	4.71259	3.54854	5.767	3.6396	1.81318	6.34385	5.25535	44	ENSG00000117408	IPO13	protein_coding	importin 13 [Source:HGNC Symbol;Acc:HGNC:16853]
#271959	5.49435	2.59941	2.10036	2.01041	1.63746	1.68514	3.9865	2.47112	1.56672	0.388636	2.59888	1.62432	2.16508	6.38438	4.77023	6.12275	3.65313	6.97998	3.5628	4.14215	4.765	5.36247	2.08364	4.97675	3.37396	#N/A	6.95635	5.79054	2.6596	2.36275	3.64219	4.61589	2.30605	2.02082	#N/A	#N/A	#N/A	#N/A	#N/A	#N/A	#N/A	#N/A	#N/A	#N/A	#N/A	#N/A	#N/A	#N/A	#N/A	0.64546	#N/A	3.75869	#N/A	4.00242	4.01353	2.10719	2.42785	2.33694	2.8838	3.13889	#N/A	2.58421	4.57296	44	ENSG00000271959		lncRNA	novel transcript, antisense to MROH5
ZBTB20	0.994025	2.28842	1.08581	1.164	1.15916	1.60356	1.36422	0.905064	1.57767	0.171848	1.57561	#N/A	0.806672	0.340061	0.487474	0.484444	0.414848	0.285881	0.360637	1.08507	0.37389	0.550156	#N/A	0.892147	0.718457	0.600929	1.83534	2.21905	2.26313	0.82715	0.298402	0.425018	#N/A	#N/A	#N/A	#N/A	#N/A	#N/A	0.0938761	#N/A	#N/A	#N/A	#N/A	#N/A	#N/A	#N/A	#N/A	#N/A	0.370322	#N/A	#N/A	1.00508	1.14568	1.29908	1.54366	1.23819	3.36718	1.72973	1.10522	1.30645	0.482811	1.90476	2.52209	44	ENSG00000181722	ZBTB20	protein_coding	zinc finger and BTB domain containing 20 [Source:HGNC Symbol;Acc:HGNC:13503]
#251034	1.78451	1.80942	1.42133	1.29979	1.53268	2.09032	2.26862	1.65821	2.74248	0.286659	2.82971	#N/A	1.33321	1.90616	2.15333	2.01755	1.78308	2.23145	2.31955	4.31169	2.04001	2.2576	0.739642	2.95223	2.01652	#N/A	#N/A	0.494446	0.762766	1.25106	2.0916	1.84813	2.06234	1.33844	#N/A	#N/A	#N/A	#N/A	#N/A	#N/A	#N/A	#N/A	#N/A	#N/A	#N/A	#N/A	#N/A	#N/A	#N/A	0.244148	#N/A	1.95052	1.12911	1.30847	2.66187	2.23239	4.49895	2.58881	1.7951	2.92991	1.05412	1.07817	1.06766	44	ENSG00000251034		lncRNA	novel transcript
ASB4	5.04589	3.34649	5.3205	4.07509	4.05801	6.12619	5.65153	2.87858	3.56566	#N/A	4.69333	1.74991	3.25106	6.50656	8.27133	8.21543	6.73073	4.40621	3.07212	4.30117	4.96675	5.08057	1.49011	3.11966	5.37256	#N/A	3.80067	5.97511	6.11266	2.08423	5.35391	4.70091	4.88593	1.995	#N/A	#N/A	0.238424	#N/A	#N/A	#N/A	#N/A	#N/A	#N/A	#N/A	#N/A	#N/A	#N/A	#N/A	#N/A	#N/A	#N/A	7.60077	5.83197	3.99302	5.88271	3.56243	3.56575	5.71286	5.36265	3.28436	#N/A	6.16536	5.00555	44	ENSG00000005981	ASB4	protein_coding	ankyrin repeat and SOCS box containing 4 [Source:HGNC Symbol;Acc:HGNC:16009]
HRC	4.97437	3.44004	7.49116	6.62966	5.82409	5.36996	4.63797	4.95447	4.39178	#N/A	4.29877	2.94874	4.71046	9.35683	7.1366	6.93637	6.05776	5.82001	4.43188	3.34012	4.29779	4.0262	3.80638	4.60357	4.18443	#N/A	4.68991	5.492	5.68286	#N/A	5.38138	3.55725	5.79246	1.56895	#N/A	#N/A	#N/A	#N/A	#N/A	#N/A	#N/A	#N/A	#N/A	#N/A	#N/A	#N/A	#N/A	#N/A	1.42775	0.2242	#N/A	4.75968	4.84253	3.39196	2.48233	2.98789	3.70693	3.19676	3.37067	3.18993	#N/A	5.55073	4.69807	44	ENSG00000130528	HRC	protein_coding	histidine rich calcium binding protein [Source:HGNC Symbol;Acc:HGNC:5178]
PDE7A	2.34776	#N/A	4.17671	3.01601	3.86079	5.01174	4.03191	2.69083	4.30662	0.31555	3.04597	0.681846	2.65711	1.90671	0.774034	1.48423	1.54045	1.81799	2.18203	3.60099	1.22933	2.3447	0.49807	2.64465	1.71968	#N/A	2.16051	2.20975	2.02846	2.51558	2.54653	1.89641	1.99113	1.23475	#N/A	#N/A	#N/A	#N/A	#N/A	#N/A	#N/A	#N/A	#N/A	#N/A	#N/A	#N/A	#N/A	#N/A	#N/A	0.168859	#N/A	3.71875	2.98445	3.34524	6.33865	3.80472	5.19335	5.35237	3.73144	4.03992	0.984389	#N/A	1.19173	44	ENSG00000205268	PDE7A	protein_coding	phosphodiesterase 7A [Source:HGNC Symbol;Acc:HGNC:8791]
#286465	2.97284	3.94074	5.65676	3.79857	4.68831	4.68144	4.78702	4.36789	4.40393	#N/A	6.60315	2.8889	4.11199	11.5059	5.58791	7.38973	5.87821	8.24499	4.90194	6.08653	4.69954	7.67536	#N/A	4.71546	6.97968	#N/A	4.53043	7.06166	7.22613	2.93134	4.92005	4.08981	3.95944	2.02543	#N/A	#N/A	#N/A	#N/A	#N/A	#N/A	#N/A	#N/A	#N/A	#N/A	0.689306	#N/A	#N/A	#N/A	#N/A	0.60377	#N/A	8.22294	4.15955	3.93415	7.42231	6.79284	6.28397	8.51382	7.37108	5.25677	#N/A	4.22347	5.2239	44	ENSG00000286465		lncRNA	novel transcript
ADAMTS19	2.96245	4.96125	5.85812	4.13548	4.33269	8.38418	4.46293	3.55775	4.03152	#N/A	1.60934	1.07419	2.60089	6.83331	3.7856	4.05314	1.31522	4.7744	3.83618	6.47448	3.27599	4.17698	1.02385	3.26573	5.63121	#N/A	5.10656	3.12845	5.34771	4.47741	3.88749	2.6806	2.82011	1.35977	#N/A	#N/A	#N/A	#N/A	#N/A	#N/A	#N/A	#N/A	#N/A	#N/A	#N/A	#N/A	#N/A	#N/A	#N/A	0.629811	#N/A	7.83704	4.41072	3.12196	5.23465	7.75773	6.55474	4.80569	4.04635	5.74136	#N/A	5.12493	6.98108	44	ENSG00000145808	ADAMTS19	protein_coding	ADAM metallopeptidase with thrombospondin type 1 motif 19 [Source:HGNC Symbol;Acc:HGNC:17111]
MTFR1	1.49894	#N/A	2.38212	1.82001	2.19841	3.04378	2.99635	2.26204	3.50007	0.365989	3.26738	#N/A	2.06455	1.63714	1.12008	1.40136	1.32042	1.44428	1.7427	3.32968	1.37991	1.52692	0.657929	2.04399	1.58848	#N/A	2.02212	2.27195	2.09698	1.67613	2.04407	1.67471	1.947	1.00021	#N/A	#N/A	#N/A	#N/A	#N/A	#N/A	#N/A	#N/A	#N/A	#N/A	#N/A	#N/A	#N/A	#N/A	#N/A	0.114378	#N/A	1.80352	1.78756	1.81764	2.32632	1.85255	3.58678	3.11675	2.53902	1.90065	0.9429	0.554674	1.33989	44	ENSG00000066855	MTFR1	protein_coding	mitochondrial fission regulator 1 [Source:HGNC Symbol;Acc:HGNC:29510]
ARPP21	2.92001	5.08446	7.91323	6.46534	6.38803	7.69606	5.92784	5.82089	5.21503	#N/A	3.65728	0.999889	4.67195	9.91379	7.97029	8.90176	5.92356	7.81981	6.04465	9.47647	7.27427	5.4359	1.59904	6.92248	8.26522	#N/A	6.5939	6.15601	6.46648	7.24445	5.4908	4.2985	3.65026	1.81138	#N/A	#N/A	#N/A	#N/A	#N/A	#N/A	#N/A	#N/A	#N/A	#N/A	#N/A	#N/A	#N/A	#N/A	#N/A	#N/A	#N/A	10.6585	6.06822	5.68901	7.87011	6.06954	9.64	7.32975	5.82359	5.47905	1.24918	6.93382	9.82051	44	ENSG00000172995	ARPP21	protein_coding	cAMP regulated phosphoprotein 21 [Source:HGNC Symbol;Acc:HGNC:16968]
ASB16	3.71695	2.07238	3.73494	2.88638	2.8742	3.6628	1.95109	1.7459	2.76615	#N/A	2.15566	1.33102	3.16668	2.85832	2.72766	2.7421	5.24922	3.64477	3.0036	2.72027	2.55758	2.87027	1.11191	3.5148	2.46169	#N/A	3.68462	2.1856	2.17452	2.18038	1.96067	1.90539	1.26837	1.31967	#N/A	#N/A	#N/A	#N/A	#N/A	#N/A	#N/A	#N/A	#N/A	#N/A	#N/A	#N/A	#N/A	#N/A	#N/A	#N/A	#N/A	5.03915	3.23733	2.53245	4.20272	5.60593	4.37276	3.42286	3.80354	3.57383	0.820006	1.84477	1.99548	44	ENSG00000161664	ASB16	protein_coding	ankyrin repeat and SOCS box containing 16 [Source:HGNC Symbol;Acc:HGNC:19768]
GPA33	3.09682	3.87643	6.4029	5.84055	4.42206	4.23327	3.77546	4.08124	3.0776	0.289971	2.97097	1.32132	4.02864	6.28321	5.11743	5.17172	3.9214	7.528	5.8425	4.82404	5.48025	4.28817	1.49368	3.11629	5.85488	#N/A	4.3292	3.33589	6.57631	#N/A	3.77478	3.38471	2.40801	1.59468	#N/A	#N/A	#N/A	#N/A	#N/A	#N/A	#N/A	#N/A	#N/A	#N/A	#N/A	#N/A	#N/A	#N/A	#N/A	#N/A	#N/A	7.88854	6.28597	4.61044	6.50615	6.02304	5.05356	6.74703	6.13511	4.20668	0.92817	3.46966	3.66383	44	ENSG00000143167	GPA33	protein_coding	glycoprotein A33 [Source:HGNC Symbol;Acc:HGNC:4445]
#286689	3.48533	2.76782	6.16197	7.19712	3.18745	3.35786	3.78761	2.98683	5.5563	#N/A	2.92693	#N/A	2.60653	6.22569	8.02951	5.16682	6.72591	4.99207	3.53773	3.94652	4.54033	5.06919	0.998075	4.6884	5.15043	#N/A	4.15143	3.96978	5.74297	1.71716	5.25353	2.13664	3.97399	1.43042	#N/A	#N/A	#N/A	#N/A	#N/A	#N/A	#N/A	#N/A	#N/A	#N/A	#N/A	#N/A	#N/A	#N/A	#N/A	#N/A	0.322715	6.9951	4.85549	5.63152	5.60474	5.26986	3.88288	5.84977	3.49651	2.98271	1.22056	3.87121	4.35409	44	ENSG00000286689		lncRNA	novel transcript
ATP8A1	2.74938	2.19867	2.17363	0.81197	2.22653	2.98554	2.45113	1.36893	3.39175	#N/A	2.67316	0.443773	2.74348	5.99644	3.94273	4.77148	3.55164	6.55332	5.30149	9.22132	5.22888	5.87059	1.39846	5.40592	4.0549	#N/A	3.40173	3.27303	3.11919	3.13709	3.41828	2.68183	2.61082	1.19588	#N/A	#N/A	#N/A	#N/A	#N/A	#N/A	#N/A	#N/A	#N/A	#N/A	#N/A	#N/A	#N/A	#N/A	#N/A	#N/A	#N/A	8.38798	4.242	5.8349	10.6173	5.01054	6.24926	6.86649	4.38459	8.40832	1.28062	1.47003	1.00048	44	ENSG00000124406	ATP8A1	protein_coding	ATPase phospholipid transporting 8A1 [Source:HGNC Symbol;Acc:HGNC:13531]
DNAJB6	1.35791	0.876149	1.04304	0.62954	0.89494	1.2487	1.33934	0.880087	2.25583	#N/A	2.86588	0.676698	1.02743	1.08556	1.3675	1.18907	0.92664	0.895204	1.20589	2.13899	0.946929	1.93323	0.445184	1.89141	1.17386	#N/A	0.658355	0.759135	0.994527	#N/A	1.13666	0.899805	0.999732	0.494966	#N/A	#N/A	#N/A	#N/A	#N/A	#N/A	#N/A	#N/A	#N/A	#N/A	#N/A	#N/A	#N/A	#N/A	#N/A	0.102733	#N/A	1.61852	1.2622	1.50306	1.93325	1.86928	3.2569	3.6645	1.7613	1.42929	0.516044	1.21748	0.897609	44	ENSG00000105993	DNAJB6	protein_coding	DnaJ heat shock protein family (Hsp40) member B6 [Source:HGNC Symbol;Acc:HGNC:14888]
#286951	2.50691	4.44344	0.627372	1.18533	1.0029	1.32563	#N/A	2.68505	1.82653	0.404105	1.16464	#N/A	2.08406	4.08953	3.65789	3.48839	2.12851	3.77667	4.84889	2.94687	1.4791	3.46426	1.29628	4.3941	2.5261	#N/A	3.86582	4.51477	7.36527	3.51546	4.23781	2.60627	2.50734	1.12369	#N/A	#N/A	0.411963	#N/A	#N/A	#N/A	#N/A	#N/A	#N/A	#N/A	#N/A	#N/A	#N/A	#N/A	#N/A	#N/A	#N/A	5.56329	3.15922	3.86846	4.48436	4.7158	5.79137	7.70025	3.88939	4.94442	2.05028	4.98507	4.09147	44	ENSG00000286951		lncRNA	novel transcript, antisense to KIAA1217
NT5C2	1.22738	1.76059	1.43021	1.21913	1.50987	1.95491	1.90877	1.34888	2.53456	#N/A	2.38661	0.944352	1.4203	1.5217	1.57647	1.48949	1.60651	1.50957	1.59408	3.35239	1.83863	1.75185	0.734505	2.48952	1.42577	#N/A	0.906003	1.28769	1.20282	1.39856	1.48471	1.61975	1.22464	0.836021	#N/A	#N/A	#N/A	#N/A	#N/A	#N/A	#N/A	#N/A	#N/A	#N/A	#N/A	#N/A	#N/A	#N/A	0.489528	#N/A	#N/A	1.39397	1.34759	1.58473	2.16703	2.11927	3.75474	2.75359	1.62787	2.58472	#N/A	1.84067	1.91353	44	ENSG00000076685	NT5C2	protein_coding	5'-nucleotidase, cytosolic II [Source:HGNC Symbol;Acc:HGNC:8022]
ABRA	2.79194	2.18105	9.87627	5.97045	6.44431	6.57094	4.42956	4.84501	5.88652	#N/A	4.56769	2.64941	4.30973	10.1337	8.19158	8.07354	6.66215	6.96957	5.5854	4.52932	4.93098	4.1384	1.70228	5.39868	4.2298	#N/A	4.01535	6.14358	3.9303	2.69768	7.9957	4.78505	5.45687	2.43629	#N/A	#N/A	#N/A	#N/A	#N/A	#N/A	#N/A	#N/A	#N/A	#N/A	#N/A	#N/A	#N/A	#N/A	#N/A	0.330321	#N/A	8.72985	5.61157	5.69106	6.16192	5.2935	5.09668	6.24214	3.87728	4.24138	#N/A	6.52629	5.55256	44	ENSG00000174429	ABRA	protein_coding	actin binding Rho activating protein [Source:HGNC Symbol;Acc:HGNC:30655]
SLC9A2	3.35226	3.14517	7.40307	5.6153	4.65814	4.45441	6.08799	4.84474	3.42899	#N/A	5.21087	1.3541	3.57353	7.38388	5.26801	8.21844	4.73018	4.59531	5.47986	4.37669	4.73146	5.64356	1.93303	5.43988	5.37348	#N/A	3.98853	6.0801	4.12185	2.16676	3.81945	4.77008	2.88834	1.82844	#N/A	#N/A	#N/A	#N/A	#N/A	#N/A	#N/A	#N/A	#N/A	#N/A	#N/A	#N/A	#N/A	#N/A	#N/A	#N/A	#N/A	6.62592	4.05172	5.959	6.1948	6.04181	4.55551	6.38196	5.56276	3.34032	1.28662	6.10722	4.88383	44	ENSG00000115616	SLC9A2	protein_coding	solute carrier family 9 member A2 [Source:HGNC Symbol;Acc:HGNC:11072]
SYNM-AS1	1.89452	4.5049	4.86442	2.58121	3.41084	7.38175	3.70274	3.50317	3.11397	#N/A	4.34106	1.34778	2.55087	6.97469	4.65314	6.2253	3.94014	8.15962	6.47924	5.56556	6.17362	3.42696	1.28046	6.12168	3.378	#N/A	4.85045	3.82224	5.24014	3.2125	4.46653	3.1909	2.36237	1.19753	#N/A	#N/A	#N/A	#N/A	#N/A	#N/A	0.171554	#N/A	#N/A	#N/A	#N/A	#N/A	#N/A	#N/A	#N/A	#N/A	#N/A	4.37686	2.5179	3.20533	3.75448	3.21844	5.54728	7.26982	3.09393	2.93565	#N/A	4.89519	5.9501	44	ENSG00000259475	SYNM-AS1	lncRNA	SYNM antisense RNA 1 [Source:HGNC Symbol;Acc:HGNC:55421]
R3HDM2	0.775198	0.937015	1.24652	1.02555	1.18589	1.8015	1.51294	1.21249	2.05674	#N/A	1.51649	#N/A	0.916195	0.94686	0.895763	1.05379	1.16708	1.08936	0.909039	2.18423	0.900594	0.976925	0.353735	1.71498	1.01939	#N/A	0.883104	0.912826	0.685567	1.19992	0.802343	0.569109	0.573685	0.574304	#N/A	#N/A	#N/A	#N/A	#N/A	#N/A	#N/A	#N/A	#N/A	#N/A	#N/A	#N/A	#N/A	#N/A	0.673525	#N/A	#N/A	0.682735	0.598048	0.96547	0.97213	1.0157	2.7576	1.59436	1.0078	1.46194	0.437516	0.590678	0.841741	44	ENSG00000179912	R3HDM2	protein_coding	R3H domain containing 2 [Source:HGNC Symbol;Acc:HGNC:29167]
SLC38A2	1.14691	2.46434	4.11826	2.73058	4.25984	4.52109	3.35492	1.97392	3.91558	#N/A	3.65846	1.51867	1.24324	2.44896	2.09832	1.74542	1.51838	2.06336	2.53519	3.86448	2.1213	3.21977	0.734027	3.03681	1.46436	#N/A	2.22615	2.1038	1.36415	1.3334	1.66087	1.42596	1.27457	0.843138	#N/A	#N/A	#N/A	#N/A	#N/A	#N/A	#N/A	#N/A	#N/A	#N/A	#N/A	#N/A	#N/A	#N/A	0.562493	0.137143	#N/A	0.693138	0.471892	#N/A	1.10378	1.83264	2.20852	1.99274	1.00467	1.5787	#N/A	2.23057	2.88185	44	ENSG00000134294	SLC38A2	protein_coding	solute carrier family 38 member 2 [Source:HGNC Symbol;Acc:HGNC:13448]
P2RY2	2.5225	2.54773	5.65938	4.17065	4.18496	5.65817	2.79601	3.4773	5.36203	#N/A	2.64181	3.65828	3.70326	9.54734	5.69542	7.5963	4.37651	4.64843	4.81811	3.62037	4.18075	3.15792	1.16294	4.42667	4.79771	#N/A	3.94149	5.42011	3.69103	#N/A	4.21519	2.49489	4.52031	1.74164	#N/A	#N/A	#N/A	#N/A	#N/A	#N/A	#N/A	#N/A	#N/A	#N/A	#N/A	#N/A	#N/A	#N/A	0.925627	#N/A	#N/A	6.60601	7.34176	5.41407	5.38025	4.999	3.71788	5.59529	4.94475	2.55168	1.73572	5.40187	4.25648	44	ENSG00000175591	P2RY2	protein_coding	purinergic receptor P2Y2 [Source:HGNC Symbol;Acc:HGNC:8541]
RAB11FIP3#090565	1.31938	#N/A	0.629619	0.658476	0.817125	1.52992	0.905458	0.995587	1.47471	#N/A	1.1838	#N/A	0.85316	1.13293	1.13178	1.26731	0.98992	1.75907	1.00957	1.41618	1.48407	1.19495	0.500534	1.77011	1.25698	#N/A	1.91339	2.20842	2.41716	#N/A	0.685304	#N/A	0.698473	0.57035	0.325945	#N/A	#N/A	0.252097	#N/A	0.232246	0.300938	0.514131	#N/A	#N/A	#N/A	#N/A	#N/A	#N/A	1.31592	#N/A	#N/A	1.51771	0.797227	1.03254	1.97713	1.84954	2.36349	2.19896	1.20954	1.27644	#N/A	1.09755	#N/A	44	ENSG00000090565	RAB11FIP3	protein_coding	RAB11 family interacting protein 3 [Source:HGNC Symbol;Acc:HGNC:17224]
SOX2-OT	1.88406	3.20485	2.25152	1.85546	2.12438	3.50298	1.92821	1.98385	1.80959	#N/A	1.95278	#N/A	1.86393	3.62141	3.15045	3.24287	1.85268	4.02853	2.96147	6.89663	2.5646	3.20447	0.922043	4.34701	2.4974	#N/A	3.1351	3.10677	5.09296	1.95838	2.28315	1.62851	1.72975	1.00961	#N/A	#N/A	#N/A	#N/A	#N/A	#N/A	#N/A	#N/A	#N/A	#N/A	#N/A	#N/A	0.150891	#N/A	#N/A	#N/A	#N/A	3.56608	2.62371	3.24346	4.33189	3.4019	4.13782	3.81928	2.15899	4.21703	0.858339	2.44967	3.0855	44	ENSG00000242808	SOX2-OT	lncRNA	SOX2 overlapping transcript [Source:HGNC Symbol;Acc:HGNC:20209]
#261168	3.81495	1.88326	6.0708	4.42423	3.50844	4.80817	4.48048	3.65622	4.57829	#N/A	3.90803	1.6964	3.36791	6.81395	7.01621	7.06993	5.75038	5.91186	4.18896	2.95263	3.46959	4.0554	2.45859	3.91256	3.9332	#N/A	5.82591	4.7071	4.7311	#N/A	6.25457	3.05205	4.05559	1.80826	#N/A	#N/A	0.367438	#N/A	#N/A	#N/A	#N/A	#N/A	#N/A	#N/A	#N/A	#N/A	#N/A	#N/A	#N/A	#N/A	#N/A	6.26306	6.73421	4.65482	4.76511	4.6784	2.84816	4.80557	4.18699	1.84286	1.16303	4.77647	3.44485	44	ENSG00000261168		lncRNA	novel transcript, sense overlapping SEMA6C
GATAD2B#143614	0.956841	0.782533	0.270119	0.413929	0.469999	0.567038	0.98681	0.400555	0.921968	#N/A	0.746392	#N/A	0.66366	0.925599	0.678017	0.798147	0.917183	0.939446	1.11999	1.64984	0.650667	1.03054	0.555195	1.83821	0.925116	#N/A	0.746881	0.670606	0.317212	1.1707	0.682345	0.799654	0.707584	#N/A	0.188801	#N/A	#N/A	0.123821	#N/A	0.116507	0.1931	0.473949	#N/A	#N/A	#N/A	#N/A	#N/A	#N/A	#N/A	#N/A	#N/A	0.875022	0.764769	0.797861	0.956494	1.09226	2.54314	1.3929	0.675139	1.15687	#N/A	#N/A	#N/A	44	ENSG00000143614	GATAD2B	protein_coding	GATA zinc finger domain containing 2B [Source:HGNC Symbol;Acc:HGNC:30778]
#286195	1.85267	4.14832	3.46199	3.5218	2.65811	4.13821	2.49117	3.23496	4.37482	#N/A	3.03876	1.17444	2.55953	1.90373	2.81099	2.12759	3.62201	1.72869	1.58102	2.93049	1.74063	1.349	0.699283	2.40599	2.11046	#N/A	4.65485	4.16501	5.02291	#N/A	0.606373	1.12392	0.605531	#N/A	#N/A	#N/A	0.297719	#N/A	#N/A	#N/A	#N/A	#N/A	#N/A	#N/A	#N/A	#N/A	#N/A	#N/A	0.925078	#N/A	#N/A	2.30362	2.73147	3.00258	3.78749	3.4113	5.38624	3.1411	1.97467	4.55932	1.16602	4.17319	4.01791	44	ENSG00000286195		lncRNA	novel transcript, antisense to CECR2 and SLC25A18
SIM2	2.34857	3.33828	5.97349	4.38721	4.14585	6.4955	6.0819	3.04927	3.59214	#N/A	5.27594	#N/A	2.87581	3.83832	3.64394	3.0655	2.49184	3.69581	3.20226	4.53696	3.33544	3.13876	0.938758	3.80023	2.57174	#N/A	4.58116	4.31355	6.214	2.32824	1.5889	1.3967	1.62142	#N/A	#N/A	#N/A	#N/A	#N/A	#N/A	#N/A	#N/A	#N/A	#N/A	#N/A	#N/A	#N/A	#N/A	#N/A	1.12441	#N/A	0.456478	6.89845	3.60113	2.7484	6.1421	5.89031	4.46835	6.3113	5.7238	3.52947	1.32873	4.30238	4.92553	44	ENSG00000159263	SIM2	protein_coding	SIM bHLH transcription factor 2 [Source:HGNC Symbol;Acc:HGNC:10883]
#255250	1.95226	2.4652	4.14667	2.48408	3.23171	5.03792	3.94391	2.58823	3.30206	0.448172	5.80337	1.57379	2.30321	5.21518	5.18459	6.75895	3.64193	3.90693	4.30647	5.05839	3.12604	4.37852	1.35847	3.00506	2.30855	#N/A	3.92249	6.7544	6.77561	2.82933	1.10506	2.43307	0.934826	#N/A	#N/A	#N/A	#N/A	#N/A	#N/A	#N/A	#N/A	#N/A	#N/A	#N/A	#N/A	#N/A	#N/A	#N/A	#N/A	#N/A	#N/A	5.92699	2.77084	2.56034	6.70631	3.74661	3.44126	6.92155	6.32604	4.20857	1.02376	4.84143	3.85369	44	ENSG00000255250		lncRNA	novel transcript
SRSF2	1.16913	#N/A	1.41616	1.01729	1.20117	1.54409	1.49114	1.16255	2.86601	0.435209	2.92507	0.817084	1.0283	0.489448	0.489578	0.597778	1.33693	0.401782	0.853335	1.5161	#N/A	0.498299	#N/A	1.68964	1.08124	#N/A	1.12685	1.00046	0.91297	#N/A	0.406249	#N/A	0.551299	#N/A	0.134607	#N/A	0.511992	#N/A	#N/A	#N/A	0.105962	0.254812	#N/A	#N/A	#N/A	#N/A	0.165046	0.14921	1.03718	#N/A	#N/A	0.757496	0.56066	0.807672	0.767742	1.87839	3.53446	2.51316	1.11715	1.89578	#N/A	#N/A	0.897615	44	ENSG00000161547	SRSF2	protein_coding	serine and arginine rich splicing factor 2 [Source:HGNC Symbol;Acc:HGNC:10783]
SLC8A3	2.99377	7.53067	7.03687	4.72382	5.87126	6.93443	5.21313	4.58988	4.27291	#N/A	3.64833	1.37909	4.28828	8.74376	5.92945	7.63749	6.16302	8.55266	4.85295	8.22205	6.64218	7.0317	1.71246	5.44476	7.06063	#N/A	5.93277	4.24949	5.22541	#N/A	4.88865	3.90154	3.3193	1.58394	#N/A	#N/A	#N/A	#N/A	#N/A	#N/A	#N/A	#N/A	#N/A	#N/A	#N/A	#N/A	#N/A	#N/A	0.519029	#N/A	#N/A	8.5994	5.07513	4.18641	9.77149	5.52552	8.29781	7.54692	5.94467	7.59837	1.0898	5.11439	5.35152	44	ENSG00000100678	SLC8A3	protein_coding	solute carrier family 8 member A3 [Source:HGNC Symbol;Acc:HGNC:11070]
G3BP2	2.43911	2.54243	5.94964	4.1439	4.94445	5.62266	4.8435	4.02889	5.899	#N/A	3.9065	1.22187	3.47065	6.01443	4.32684	4.88553	3.90063	5.43516	4.81834	8.81544	5.59283	7.58171	1.13541	4.4419	3.96491	#N/A	3.85265	3.96621	3.62951	4.6755	2.19891	1.71524	1.65069	0.69053	#N/A	#N/A	#N/A	#N/A	#N/A	#N/A	#N/A	#N/A	#N/A	#N/A	#N/A	#N/A	#N/A	#N/A	#N/A	#N/A	#N/A	7.93309	3.97766	5.04689	7.14925	5.75637	6.67555	6.96003	4.27567	4.98397	1.29006	3.28019	4.10348	44	ENSG00000138757	G3BP2	protein_coding	G3BP stress granule assembly factor 2 [Source:HGNC Symbol;Acc:HGNC:30291]
PRRG1	1.3298	3.85048	0.92018	0.983352	0.790297	1.04806	1.02348	0.581754	1.70929	0.302153	2.04889	#N/A	1.43654	1.91502	1.62804	1.68949	1.86766	1.71224	1.62276	3.3445	1.71869	2.01015	0.610517	2.69318	1.62181	#N/A	1.91635	2.28431	3.17985	4.88472	1.43969	1.49249	1.40156	0.763966	#N/A	#N/A	#N/A	#N/A	#N/A	#N/A	#N/A	#N/A	#N/A	#N/A	#N/A	#N/A	#N/A	#N/A	#N/A	#N/A	#N/A	3.15158	2.39004	2.25461	4.35683	3.09607	3.05525	3.83162	2.54272	4.04668	0.924449	3.46284	4.47182	44	ENSG00000130962	PRRG1	protein_coding	proline rich and Gla domain 1 [Source:HGNC Symbol;Acc:HGNC:9469]
#253389	2.38945	2.19707	3.95615	3.175	2.49197	2.96365	4.943	3.69072	2.08818	#N/A	1.89305	1.3775	2.74474	9.34919	5.48916	7.4077	2.25114	6.27397	4.47894	3.39438	4.19564	4.48557	1.29821	4.10634	4.48347	#N/A	4.40991	5.16078	5.21914	#N/A	4.04581	3.84923	3.55593	1.13825	#N/A	#N/A	0.322317	#N/A	#N/A	#N/A	#N/A	#N/A	#N/A	#N/A	#N/A	#N/A	#N/A	#N/A	#N/A	#N/A	#N/A	7.26406	5.1933	5.16949	5.1261	4.63631	3.33304	5.22698	4.7599	2.23578	1.21008	5.09436	3.90065	44	ENSG00000253389		lncRNA	novel transcript, antisense to ANK1
#237174	1.98571	3.46372	3.13468	3.20533	2.97961	3.99607	2.42969	3.34161	3.08666	0.54013	2.5042	1.10153	1.89104	2.01485	1.4067	1.92764	2.72614	1.37606	1.02043	1.81198	1.20687	1.20872	0.957628	2.99945	1.62618	#N/A	7.36153	6.37009	4.51518	2.59706	3.15572	3.41509	2.73109	2.37118	#N/A	#N/A	#N/A	#N/A	#N/A	#N/A	#N/A	#N/A	#N/A	#N/A	#N/A	#N/A	#N/A	#N/A	#N/A	#N/A	#N/A	1.58023	0.52552	1.77127	1.3542	1.87659	4.77096	2.52949	2.34962	2.35296	#N/A	2.82299	5.01108	44	ENSG00000237174		lncRNA	novel transcript
SLC49A4	1.57005	3.02788	4.4887	3.097	3.68136	4.8065	3.5316	2.50964	3.69511	0.248908	4.48859	1.12581	1.70227	3.5259	2.84862	3.00045	3.11682	2.33743	2.47517	4.25472	3.09206	5.04762	0.917489	3.81888	2.47664	#N/A	0.538551	#N/A	1.05814	1.42407	2.32269	2.17237	2.10804	1.0905	#N/A	#N/A	#N/A	#N/A	#N/A	#N/A	#N/A	#N/A	#N/A	#N/A	#N/A	#N/A	#N/A	#N/A	#N/A	#N/A	#N/A	1.79923	1.90394	1.96421	2.15562	2.3577	4.08705	3.85729	2.06712	2.04375	0.547456	2.68405	3.15766	44	ENSG00000138463	SLC49A4	protein_coding	solute carrier family 49 member 4 [Source:HGNC Symbol;Acc:HGNC:16628]
LINC02035	2.07556	2.97658	5.49626	4.60097	3.78635	6.05546	5.54515	3.94778	5.85714	0.583131	3.10911	#N/A	3.40833	6.98427	4.52379	5.98368	3.97373	5.12069	3.50543	4.06997	3.02304	5.35843	1.57978	4.83778	5.46281	#N/A	1.32976	#N/A	1.39612	1.77662	3.59266	4.26313	2.25811	1.33432	#N/A	#N/A	#N/A	#N/A	#N/A	#N/A	#N/A	#N/A	#N/A	#N/A	#N/A	#N/A	#N/A	#N/A	#N/A	#N/A	0.37573	4.37508	2.59131	3.40787	3.16092	3.57281	4.38675	4.20131	5.4705	1.66198	1.09885	3.73462	4.54981	44	ENSG00000273033	LINC02035	lncRNA	long intergenic non-protein coding RNA 2035 [Source:HGNC Symbol;Acc:HGNC:52875]
RDX	0.93936	2.34576	0.375375	#N/A	0.39903	0.460464	0.42052	0.404373	1.32647	#N/A	2.05964	#N/A	0.641514	1.10147	1.10465	1.02465	0.93571	0.983735	1.26779	2.23212	0.972644	1.54626	0.557728	2.73464	1.2871	0.680222	1.58706	1.63849	1.8231	2.59239	1.31955	0.948275	1.17346	0.862013	#N/A	#N/A	0.451324	#N/A	#N/A	#N/A	#N/A	#N/A	#N/A	#N/A	#N/A	#N/A	#N/A	#N/A	#N/A	#N/A	#N/A	2.35623	1.67334	1.75014	3.05388	3.26793	3.45456	3.48979	1.59783	2.92695	0.920121	1.97623	2.29943	44	ENSG00000137710	RDX	protein_coding	radixin [Source:HGNC Symbol;Acc:HGNC:9944]
NDUFAF2	0.903248	1.75235	1.3677	1.11318	1.00473	1.86059	1.90444	0.783502	2.45931	#N/A	2.83917	#N/A	1.2727	0.856571	0.519509	0.65884	0.749485	0.977858	1.13008	1.86533	#N/A	1.51455	0.402174	1.95146	0.738836	#N/A	1.54329	1.64493	1.27398	#N/A	0.670145	0.645989	0.722422	#N/A	0.166833	#N/A	#N/A	#N/A	#N/A	#N/A	#N/A	0.210426	#N/A	#N/A	#N/A	#N/A	0.0934795	0.102307	#N/A	#N/A	#N/A	1.1483	0.792596	0.873189	1.88723	1.0752	3.03464	2.19191	1.18368	1.99966	0.704532	1.26187	1.01251	44	ENSG00000164182	NDUFAF2	protein_coding	NADH:ubiquinone oxidoreductase complex assembly factor 2 [Source:HGNC Symbol;Acc:HGNC:28086]
ARMH3	0.804113	0.949328	1.20272	0.970515	1.10008	1.44579	1.31534	1.02524	1.78502	#N/A	1.88736	#N/A	1.17273	1.16631	1.13689	1.24042	1.3867	1.28697	1.29002	2.54866	1.25064	1.03194	0.591241	1.76627	1.10851	#N/A	0.492349	0.759796	0.794565	1.91857	1.06764	0.715096	0.85148	0.565186	#N/A	#N/A	#N/A	#N/A	#N/A	#N/A	#N/A	#N/A	#N/A	#N/A	#N/A	#N/A	#N/A	#N/A	0.54814	#N/A	#N/A	0.936929	0.894972	1.15574	1.42981	1.53807	3.44035	1.82179	1.01088	2.19895	0.512842	1.36849	1.06658	44	ENSG00000120029	ARMH3	protein_coding	armadillo like helical domain containing 3 [Source:HGNC Symbol;Acc:HGNC:25788]
CUL4A	0.778247	1.03797	1.82011	1.32434	1.77263	3.02293	1.79274	1.08719	2.74555	#N/A	2.39322	0.751047	1.40673	1.22718	0.938929	1.07706	1.18212	1.32676	1.40115	2.89287	0.849331	1.77494	0.498443	1.41959	2.112	#N/A	1.12965	0.910332	1.22323	#N/A	1.01284	0.847368	0.883508	0.771394	#N/A	#N/A	#N/A	#N/A	#N/A	#N/A	#N/A	#N/A	#N/A	#N/A	#N/A	#N/A	0.0721269	#N/A	#N/A	#N/A	#N/A	1.8655	1.06519	1.45031	2.78877	2.68192	4.47936	3.23255	1.39855	1.64547	1.08063	0.454085	0.793567	44	ENSG00000139842	CUL4A	protein_coding	cullin 4A [Source:HGNC Symbol;Acc:HGNC:2554]
GDAP1	2.45567	2.2225	2.9824	1.57995	2.38812	3.58656	2.62189	1.49479	2.87016	#N/A	3.21581	#N/A	1.43165	3.59614	2.18588	2.3649	1.65516	3.20265	3.16326	3.77116	2.56654	2.43038	0.706482	3.91426	1.91481	#N/A	1.23981	1.28243	1.61309	2.6305	1.37009	1.38041	1.2143	0.870833	#N/A	#N/A	#N/A	#N/A	#N/A	#N/A	#N/A	#N/A	#N/A	#N/A	#N/A	#N/A	#N/A	#N/A	#N/A	0.13168	#N/A	2.75835	1.50922	1.86835	3.02061	2.21454	6.42316	4.8518	4.27765	2.50946	1.29977	1.56568	1.9502	44	ENSG00000104381	GDAP1	protein_coding	ganglioside induced differentiation associated protein 1 [Source:HGNC Symbol;Acc:HGNC:15968]
BAG3	1.86064	4.43107	6.74784	5.69972	6.75904	6.30071	3.49593	4.7684	5.18737	#N/A	5.07431	2.73995	3.65531	5.74819	5.05576	6.20653	3.85148	7.12921	3.42944	4.23899	3.53889	3.59122	2.42859	5.36834	5.22859	1.21121	7.48847	6.36745	6.52467	2.41305	4.62727	4.55875	4.27093	1.17902	#N/A	#N/A	#N/A	#N/A	#N/A	#N/A	#N/A	#N/A	#N/A	#N/A	#N/A	#N/A	#N/A	#N/A	#N/A	#N/A	#N/A	7.93813	6.04677	5.92708	4.14834	5.16725	4.73544	3.16377	3.48902	4.06108	#N/A	6.47005	5.71672	44	ENSG00000151929	BAG3	protein_coding	BAG cochaperone 3 [Source:HGNC Symbol;Acc:HGNC:939]
NOCT	1.27925	1.89388	1.82263	2.30661	1.91198	2.4776	1.69834	2.08377	3.42243	0.528319	2.4468	1.16674	1.35646	1.44085	1.67258	1.6832	1.72273	1.28213	1.51172	2.20117	1.09632	1.34605	0.608413	3.3202	1.89816	#N/A	2.6278	2.50224	1.99264	#N/A	1.35966	1.05456	1.06792	1.09622	#N/A	#N/A	#N/A	#N/A	#N/A	#N/A	#N/A	#N/A	#N/A	#N/A	#N/A	#N/A	#N/A	#N/A	#N/A	#N/A	#N/A	1.59012	1.5305	1.82598	1.40341	2.30307	6.2464	3.06332	2.42411	2.75179	0.655716	2.37739	1.92473	44	ENSG00000151014	NOCT	protein_coding	nocturnin [Source:HGNC Symbol;Acc:HGNC:14254]
TMCC2	2.62686	1.78255	2.14928	2.06199	2.45513	1.39925	2.54342	1.48964	1.40563	#N/A	3.82886	#N/A	1.35665	3.61595	2.23237	1.9713	1.29713	1.57779	#N/A	1.6	3.49387	2.76697	1.37613	1.46479	2.75878	#N/A	#N/A	2.08397	1.49869	#N/A	1.63484	#N/A	1.56019	#N/A	0.605075	#N/A	#N/A	0.656235	#N/A	0.344178	0.65278	0.597475	#N/A	#N/A	#N/A	#N/A	#N/A	#N/A	#N/A	#N/A	0.550034	3.41681	1.7269	3.2975	3.15661	2.99587	3.10106	4.97956	1.12334	1.81175	1.59267	1.51095	3.76857	44	ENSG00000133069	TMCC2	protein_coding	transmembrane and coiled-coil domain family 2 [Source:HGNC Symbol;Acc:HGNC:24239]
CCPG1	0.863957	1.85919	1.5332	1.2875	1.19031	1.76143	1.84573	1.50366	2.24731	#N/A	2.0884	#N/A	1.31243	1.12152	1.20722	1.13691	1.16774	1.18822	1.11693	2.07893	1.18553	1.87168	0.607113	2.29992	1.60101	#N/A	1.35038	1.51687	1.7292	2.23463	1.50158	1.30653	1.21777	0.778461	#N/A	#N/A	#N/A	#N/A	#N/A	#N/A	#N/A	#N/A	#N/A	#N/A	#N/A	#N/A	#N/A	#N/A	0.532396	#N/A	#N/A	2.32619	1.77455	1.85703	3.35942	2.45717	3.54243	4.48051	1.76606	2.85324	0.845308	1.6425	1.74315	44	ENSG00000260916	CCPG1	protein_coding	cell cycle progression 1 [Source:HGNC Symbol;Acc:HGNC:24227]
CYP27A1	1.73484	2.57228	3.64094	2.23874	2.34777	4.13051	4.07276	3.12145	4.01634	0.44298	2.98246	1.07625	2.25251	#N/A	0.581073	#N/A	0.887088	#N/A	#N/A	#N/A	0.608481	#N/A	#N/A	0.797641	1.13919	#N/A	3.64212	4.65534	3.95914	4.29099	1.37069	0.993182	1.07271	0.700768	0.439719	#N/A	#N/A	0.408655	#N/A	0.452379	0.541242	0.472913	#N/A	#N/A	#N/A	#N/A	#N/A	#N/A	#N/A	#N/A	0.754053	4.50376	2.68998	2.97033	5.16263	5.56251	4.00134	4.24948	2.99065	3.9603	1.49063	7.98949	3.7643	44	ENSG00000135929	CYP27A1	protein_coding	cytochrome P450 family 27 subfamily A member 1 [Source:HGNC Symbol;Acc:HGNC:2605]
PYGO1	1.32093	5.61087	6.74944	5.08659	5.3682	6.29582	4.33096	6.00056	7.92661	#N/A	5.11245	0.78017	3.53941	2.04335	1.91228	1.90221	1.78676	1.39752	1.85086	3.1566	1.22369	2.20792	1.07242	2.02823	2.27663	#N/A	4.20827	4.80604	4.24112	4.3935	1.66871	1.21293	1.5277	0.834581	#N/A	#N/A	#N/A	#N/A	#N/A	#N/A	#N/A	#N/A	#N/A	#N/A	#N/A	#N/A	#N/A	#N/A	#N/A	#N/A	#N/A	8.0626	3.41676	3.53824	8.06708	7.55608	6.34435	8.20236	3.78715	3.97492	1.0799	5.91122	5.00679	44	ENSG00000171016	PYGO1	protein_coding	pygopus family PHD finger 1 [Source:HGNC Symbol;Acc:HGNC:30256]
ULK3	1.34221	2.30912	1.95519	1.67062	1.5573	2.41889	1.65301	1.38024	4.48747	0.482069	3.15113	#N/A	1.69527	1.49751	1.67065	1.60181	1.74656	1.0783	0.757916	2.51729	#N/A	1.79199	0.620514	2.14322	1.52491	#N/A	#N/A	1.21758	1.76845	#N/A	0.92902	1.05574	1.14608	0.775776	#N/A	#N/A	#N/A	0.170557	#N/A	#N/A	0.178303	#N/A	#N/A	#N/A	#N/A	#N/A	#N/A	#N/A	2.00122	#N/A	0.33862	2.67377	1.70317	1.31575	3.87768	4.40958	3.24946	2.80966	1.61252	3.89435	0.660398	1.29484	#N/A	44	ENSG00000140474	ULK3	protein_coding	unc-51 like kinase 3 [Source:HGNC Symbol;Acc:HGNC:19703]
SIRT5	1.20261	1.84213	1.8772	1.11108	2.16067	2.10957	1.92554	1.5475	2.36468	#N/A	3.04476	#N/A	1.7348	3.06283	2.36786	2.61963	2.75795	2.41858	3.20153	6.11242	6.59915	3.94558	1.0095	4.23273	2.51734	0.787099	1.96622	1.91349	1.7135	1.69528	1.48357	1.24139	1.24867	#N/A	#N/A	#N/A	#N/A	#N/A	#N/A	#N/A	#N/A	#N/A	#N/A	#N/A	#N/A	#N/A	#N/A	#N/A	#N/A	0.224307	#N/A	4.39317	1.97969	2.35138	4.42834	2.8945	4.44256	5.93065	2.24927	2.82493	0.968661	1.17527	1.51668	44	ENSG00000124523	SIRT5	protein_coding	sirtuin 5 [Source:HGNC Symbol;Acc:HGNC:14933]
DYRK1A	0.727713	1.08782	0.282145	0.27821	0.405513	0.713939	0.49307	0.421947	1.11716	#N/A	1.08921	#N/A	0.458823	1.13256	0.996127	1.16772	1.00015	1.26935	0.947351	2.36615	1.01791	1.18014	0.530057	1.77787	1.08048	#N/A	0.314889	0.721799	0.884506	#N/A	0.603458	0.438057	0.477019	0.458577	#N/A	#N/A	#N/A	#N/A	#N/A	#N/A	#N/A	#N/A	#N/A	#N/A	#N/A	#N/A	0.156635	0.121438	0.616169	#N/A	#N/A	0.791698	0.541775	0.845373	1.5624	0.949789	2.80243	1.6989	0.537484	1.46619	0.338967	0.578031	#N/A	44	ENSG00000157540	DYRK1A	protein_coding	dual specificity tyrosine phosphorylation regulated kinase 1A [Source:HGNC Symbol;Acc:HGNC:3091]
MED24	1.05954	1.32461	2.0015	1.26411	1.69683	2.67331	1.41617	1.38611	2.49387	#N/A	3.00556	1.26714	1.48285	1.76773	1.43	1.45772	1.90727	1.73855	1.03574	3.35402	1.68317	2.22515	0.629026	1.50933	1.93842	#N/A	1.44453	1.78475	1.9496	#N/A	0.996451	0.900265	1.19989	#N/A	#N/A	#N/A	#N/A	#N/A	#N/A	#N/A	#N/A	#N/A	#N/A	#N/A	#N/A	#N/A	0.131691	#N/A	1.08426	#N/A	#N/A	2.06268	1.73803	2.55622	2.71481	2.64996	2.26459	3.45416	1.90229	2.1585	0.724964	1.58575	1.48895	44	ENSG00000008838	MED24	protein_coding	mediator complex subunit 24 [Source:HGNC Symbol;Acc:HGNC:22963]
#286533	1.08844	6.34432	3.85689	3.57937	3.78064	5.14018	3.82669	2.89814	2.75379	#N/A	3.07341	0.846898	2.19919	2.62965	2.33381	2.48179	2.48611	2.47838	2.57031	4.46889	1.90895	2.2719	1.02053	3.5434	1.96258	#N/A	3.08556	2.34559	2.92312	1.85165	1.81736	2.59911	1.30825	0.888557	#N/A	#N/A	#N/A	#N/A	#N/A	#N/A	#N/A	#N/A	#N/A	#N/A	#N/A	#N/A	#N/A	#N/A	#N/A	#N/A	#N/A	4.57829	2.30877	2.42691	4.91625	3.59084	7.42465	4.461	3.87493	3.8393	1.16129	3.54698	4.96906	44	ENSG00000286533		lncRNA	novel transcript
SLC17A6-DT	2.09149	1.38667	5.27814	4.30088	2.65876	4.83939	2.71273	3.10687	4.56945	#N/A	3.37014	2.64357	2.12932	5.94451	6.92071	6.86653	5.51222	5.71869	3.93099	2.75164	3.54536	4.06207	1.3383	3.38138	3.89641	#N/A	5.56731	4.45793	4.51289	#N/A	4.0217	2.91132	2.59554	1.79361	#N/A	#N/A	0.336675	#N/A	#N/A	#N/A	#N/A	#N/A	#N/A	#N/A	#N/A	#N/A	#N/A	#N/A	#N/A	#N/A	#N/A	6.32973	4.70765	4.63189	4.3545	3.81921	2.69219	4.83121	4.19914	1.75318	1.24006	4.0281	2.85934	44	ENSG00000254768	SLC17A6-DT	lncRNA	SLC17A6 divergent transcript [Source:HGNC Symbol;Acc:HGNC:55514]
POLB	1.1654	4.11658	2.11619	1.14308	2.03797	3.08107	1.40108	0.715883	3.38105	#N/A	3.54327	1.42976	1.81757	3.9765	2.95378	2.624	1.66032	3.06325	1.87599	5.68738	3.18954	4.03629	0.787874	4.32032	6.65371	#N/A	1.10895	1.10708	1.0678	1.96553	1.39107	1.69153	1.00984	#N/A	#N/A	#N/A	#N/A	#N/A	#N/A	#N/A	#N/A	#N/A	#N/A	#N/A	#N/A	#N/A	#N/A	#N/A	#N/A	0.263994	#N/A	3.75992	2.17967	2.95104	5.15452	2.88005	3.75077	7.46868	2.65448	1.12323	1.03139	0.82415	1.28913	44	ENSG00000070501	POLB	protein_coding	DNA polymerase beta [Source:HGNC Symbol;Acc:HGNC:9174]
LRRC66	1.34506	4.23173	4.85698	3.79776	4.12987	3.09066	2.69017	3.517	4.1884	#N/A	3.24246	#N/A	2.60527	2.36851	2.50269	2.70721	4.91031	1.92136	2.09251	3.58585	3.16372	2.19495	1.01176	3.43195	3.15361	#N/A	3.50789	4.15242	4.95827	2.97218	1.95815	2.52708	2.65397	0.771471	#N/A	#N/A	#N/A	#N/A	#N/A	#N/A	#N/A	#N/A	#N/A	#N/A	#N/A	#N/A	#N/A	#N/A	#N/A	#N/A	0.487298	5.59755	3.04777	6.80613	6.78097	6.44275	5.1205	6.9478	3.27074	4.20094	0.710614	4.87159	5.73357	44	ENSG00000188993	LRRC66	protein_coding	leucine rich repeat containing 66 [Source:HGNC Symbol;Acc:HGNC:34299]
#285016	2.45553	4.16863	4.93147	3.00627	4.19521	7.1471	4.79849	3.91311	6.8384	#N/A	1.03722	1.40619	3.53479	7.92451	5.24883	6.81808	4.0612	7.89185	6.37068	5.23704	5.84756	6.3542	0.972405	5.91858	4.34158	#N/A	5.85132	4.08149	6.85702	3.03013	4.37906	3.16559	3.17959	1.5698	#N/A	#N/A	#N/A	#N/A	#N/A	#N/A	#N/A	#N/A	#N/A	#N/A	#N/A	#N/A	#N/A	#N/A	#N/A	0.307892	#N/A	6.53312	4.90413	5.00502	4.14176	3.82299	5.21293	5.15726	4.54543	4.32395	#N/A	4.8193	5.59142	44	ENSG00000285016		lncRNA	novel transcript
PITX3	2.16693	1.95286	4.41671	6.34111	5.50358	5.23956	4.57784	3.18207	3.16555	#N/A	2.12693	#N/A	4.51898	4.81467	5.3228	5.10071	4.04824	5.89217	2.51131	3.01952	3.85923	2.63174	1.82355	2.2493	4.26754	#N/A	3.36694	4.78389	4.93459	#N/A	1.54262	1.30998	#N/A	#N/A	0.420478	#N/A	#N/A	#N/A	#N/A	#N/A	0.271529	#N/A	#N/A	#N/A	#N/A	#N/A	#N/A	#N/A	0.902794	#N/A	0.374297	6.9433	3.68853	2.49655	4.82529	4.1188	3.15335	5.16586	4.51393	2.15049	1.55954	4.42997	1.90402	44	ENSG00000107859	PITX3	protein_coding	paired like homeodomain 3 [Source:HGNC Symbol;Acc:HGNC:9006]
#254731	1.36832	2.01841	2.77325	1.15847	2.54062	2.6183	2.64987	1.0292	2.62247	#N/A	3.53158	#N/A	2.1673	3.88734	4.02039	4.04069	4.49823	3.56199	2.73706	4.53553	5.02315	3.16137	0.693789	3.7324	2.65447	#N/A	3.39444	2.3124	4.45016	2.32667	1.24176	2.45262	0.742311	#N/A	#N/A	#N/A	#N/A	#N/A	#N/A	0.290332	#N/A	#N/A	#N/A	#N/A	#N/A	#N/A	#N/A	#N/A	1.06886	#N/A	#N/A	5.09033	1.85833	2.04793	6.21058	4.02467	2.79526	6.30188	3.22884	3.50777	1.99702	2.05883	5.21677	44	ENSG00000254731		lncRNA	novel transcript
SEMA4D	1.87597	#N/A	5.00671	2.53835	3.69947	5.83478	3.49343	1.8151	3.63189	#N/A	3.41426	#N/A	1.85543	3.81962	3.41608	3.21365	2.14396	3.27359	3.04116	5.9926	3.82737	2.76921	1.03014	3.01165	4.5069	#N/A	0.942793	0.811265	#N/A	#N/A	1.2964	#N/A	1.04381	0.621142	0.567706	#N/A	0.200698	0.401228	#N/A	0.503194	0.560954	0.832038	#N/A	#N/A	#N/A	#N/A	#N/A	#N/A	#N/A	#N/A	0.722798	7.55836	2.81078	3.20103	7.61536	5.32572	6.1497	7.72261	3.17342	5.10468	0.690602	#N/A	#N/A	44	ENSG00000187764	SEMA4D	protein_coding	semaphorin 4D [Source:HGNC Symbol;Acc:HGNC:10732]
COMMD1	0.826359	1.22619	0.810234	0.476019	1.07599	1.37421	1.17729	0.804381	2.03477	0.168188	1.29061	#N/A	0.579817	0.869148	0.851303	0.892449	0.874402	0.958923	0.89035	1.70135	0.802072	1.21838	0.424628	2.06886	1.04613	#N/A	0.946403	1.24679	1.40924	1.20135	0.691828	0.580897	0.44448	#N/A	#N/A	#N/A	#N/A	#N/A	#N/A	#N/A	#N/A	0.156712	#N/A	#N/A	#N/A	#N/A	0.0973464	#N/A	#N/A	#N/A	#N/A	0.603219	0.339487	0.820427	1.1604	0.564915	2.2444	1.41958	0.630736	1.22954	#N/A	1.34355	1.5145	44	ENSG00000173163	COMMD1	protein_coding	copper metabolism domain containing 1 [Source:HGNC Symbol;Acc:HGNC:23024]
KLHL24	0.842236	1.86113	2.73892	2.80127	2.71384	3.01698	3.11166	2.29692	3.38414	0.366083	3.1949	0.784497	1.85687	1.79131	2.0447	1.8765	1.63937	1.88471	1.75085	3.8186	1.69462	3.02134	0.583426	2.57963	1.47308	#N/A	1.84872	1.99434	2.33427	2.65562	0.576539	0.651683	#N/A	#N/A	#N/A	#N/A	#N/A	#N/A	#N/A	#N/A	#N/A	#N/A	#N/A	#N/A	#N/A	#N/A	0.110362	#N/A	#N/A	#N/A	#N/A	2.28721	1.85031	1.82095	3.03298	3.25852	6.42723	5.50282	2.39135	2.16554	0.822557	2.74334	3.4182	44	ENSG00000114796	KLHL24	protein_coding	kelch like family member 24 [Source:HGNC Symbol;Acc:HGNC:25947]
ZBTB20-AS5	1.02437	2.67845	1.74917	1.85748	1.74701	2.40957	2.00295	1.78824	2.48964	0.413971	2.56858	1.23228	1.63319	0.398414	0.890335	0.564517	0.812236	0.681134	0.59162	2.01607	#N/A	0.576456	#N/A	1.3283	1.23184	#N/A	3.31364	3.4511	3.43113	1.24889	0.324429	0.841125	0.302105	0.50368	#N/A	#N/A	0.359223	#N/A	#N/A	#N/A	#N/A	#N/A	#N/A	#N/A	#N/A	#N/A	#N/A	#N/A	#N/A	#N/A	#N/A	1.47582	1.90829	1.9754	1.71451	2.1774	3.98946	2.38882	2.21258	3.40513	0.780199	2.36406	3.58065	44	ENSG00000242290	ZBTB20-AS5	lncRNA	ZBTB20 antisense RNA 5 [Source:HGNC Symbol;Acc:HGNC:52841]
LSM12	0.936188	1.59288	1.39451	1.24266	1.58917	1.49957	1.16784	0.805975	2.47578	#N/A	2.60463	#N/A	1.15849	1.64391	1.64001	1.27103	1.62613	1.69884	1.71042	2.08298	1.5183	1.6208	0.564189	1.7751	1.31656	#N/A	1.38102	1.0203	1.13736	#N/A	1.12592	0.876072	0.991812	0.895076	#N/A	#N/A	#N/A	#N/A	#N/A	#N/A	#N/A	#N/A	#N/A	#N/A	#N/A	#N/A	0.135519	#N/A	0.744364	#N/A	#N/A	1.8856	1.65591	1.32129	2.46588	2.20688	3.72675	3.36859	1.6765	2.21601	0.848957	1.37499	1.68306	44	ENSG00000161654	LSM12	protein_coding	LSM12 homolog [Source:HGNC Symbol;Acc:HGNC:26407]
ALPK2	2.37441	3.85074	7.18608	4.78976	6.05973	6.55722	4.60029	5.01776	5.11248	#N/A	4.81838	0.940985	5.43978	7.71637	5.91037	7.37936	5.22306	9.63185	5.00463	7.07613	4.77482	8.01538	1.17048	5.43299	5.30035	#N/A	5.21277	5.61455	5.59868	5.06172	4.86044	4.0834	4.11702	1.47749	#N/A	#N/A	#N/A	#N/A	#N/A	#N/A	#N/A	#N/A	#N/A	#N/A	#N/A	#N/A	#N/A	#N/A	#N/A	#N/A	#N/A	9.02159	5.54548	4.85857	8.49154	6.24737	7.05785	5.57659	8.10949	5.65609	1.29598	4.88435	7.09927	44	ENSG00000198796	ALPK2	protein_coding	alpha kinase 2 [Source:HGNC Symbol;Acc:HGNC:20565]
LARP1B	0.708694	2.36444	0.974789	1.28018	0.994179	1.44856	1.48414	1.6055	1.95761	0.284911	1.33239	#N/A	1.33137	0.817791	0.373672	0.801021	0.705447	0.871493	0.594312	1.16636	0.928698	0.739556	0.412561	1.57601	0.973235	#N/A	1.91424	1.80978	1.81408	1.45478	0.958299	0.840848	0.744206	0.497533	#N/A	#N/A	#N/A	#N/A	#N/A	#N/A	#N/A	#N/A	#N/A	#N/A	#N/A	#N/A	#N/A	#N/A	#N/A	#N/A	#N/A	1.35929	0.493705	0.942867	2.10602	1.39771	2.94137	2.42787	1.58045	2.45427	0.508644	2.30181	1.87622	44	ENSG00000138709	LARP1B	protein_coding	La ribonucleoprotein 1B [Source:HGNC Symbol;Acc:HGNC:24704]
PPME1	0.681617	1.96086	1.04053	0.83995	1.04507	1.78423	1.08301	0.911734	1.4566	#N/A	1.35933	#N/A	0.668324	0.712746	0.818959	0.642282	0.680312	0.78401	0.742446	1.78772	0.980735	#N/A	0.431631	1.1087	0.609032	#N/A	1.42819	1.86818	1.43372	#N/A	0.575996	#N/A	0.830479	0.60492	0.418948	#N/A	#N/A	0.273836	#N/A	0.285305	0.40075	0.564348	#N/A	#N/A	#N/A	#N/A	#N/A	0.149257	0.603577	#N/A	0.156979	0.520241	0.618135	#N/A	#N/A	1.11218	3.08867	0.571866	0.732483	#N/A	#N/A	1.3311	2.29857	44	ENSG00000214517	PPME1	protein_coding	protein phosphatase methylesterase 1 [Source:HGNC Symbol;Acc:HGNC:30178]
OSBP2	1.72531	#N/A	3.21967	2.33321	3.51124	3.94556	3.5855	1.53165	2.92897	#N/A	2.63025	0.899003	1.61798	4.19815	3.23492	3.30531	1.8971	3.77678	4.08975	3.50564	3.59691	2.88556	1.30684	2.95349	2.75471	#N/A	#N/A	1.84775	1.47275	2.82646	2.38272	1.46398	2.21487	1.15397	0.259984	#N/A	#N/A	0.185076	#N/A	#N/A	0.144641	#N/A	#N/A	#N/A	#N/A	#N/A	#N/A	#N/A	#N/A	#N/A	0.424249	2.93302	#N/A	2.34672	8.11542	3.52951	2.30083	2.81758	1.31609	3.21446	#N/A	2.95153	3.18107	44	ENSG00000184792	OSBP2	protein_coding	oxysterol binding protein 2 [Source:HGNC Symbol;Acc:HGNC:8504]
PIAS2	0.659885	1.46683	1.25239	0.969206	1.20428	1.63213	1.66332	1.30321	2.523	0.23962	2.01973	0.757148	1.53098	1.74237	1.42546	1.54261	1.46075	1.70148	1.4911	4.0196	1.70139	2.89473	0.612351	2.27707	1.68356	#N/A	#N/A	0.491888	1.08279	1.02886	0.976154	0.626515	0.869777	0.704968	#N/A	#N/A	#N/A	#N/A	#N/A	#N/A	#N/A	#N/A	#N/A	#N/A	#N/A	#N/A	#N/A	#N/A	#N/A	#N/A	#N/A	3.02892	1.8503	2.26882	4.73568	3.58849	3.40186	4.31949	1.99451	2.64755	1.13454	1.59327	1.67306	44	ENSG00000078043	PIAS2	protein_coding	protein inhibitor of activated STAT 2 [Source:HGNC Symbol;Acc:HGNC:17311]
FAM181A-AS1#258584	2.29153	#N/A	4.4742	5.24564	2.54469	3.72145	1.75612	2.76704	1.32836	#N/A	1.1887	#N/A	3.3038	5.91776	4.15351	5.97307	4.34868	4.73705	1.50652	1.59702	2.14968	2.73552	1.9977	2.12874	2.61737	#N/A	4.68382	3.35396	3.51693	#N/A	3.30566	1.94751	2.92771	1.70703	#N/A	#N/A	#N/A	0.515765	#N/A	0.586142	0.627921	#N/A	#N/A	#N/A	#N/A	#N/A	#N/A	0.310336	#N/A	#N/A	0.62128	5.16281	3.83079	3.35167	3.50533	3.09167	1.33615	1.97352	1.51776	#N/A	#N/A	3.43307	2.00362	44	ENSG00000258584	FAM181A-AS1	lncRNA	FAM181A antisense RNA 1 [Source:HGNC Symbol;Acc:HGNC:20133]
ST8SIA5	1.39369	3.58162	5.86702	4.57003	4.96585	6.58935	4.26666	4.5254	4.41492	#N/A	5.54338	#N/A	3.2613	8.03243	5.71747	8.51099	3.98481	7.37528	#N/A	4.70363	5.0238	5.82978	1.99023	5.78105	5.42979	1.80738	4.611	4.56947	4.25335	2.7159	3.76193	3.31736	4.29165	1.40717	#N/A	#N/A	#N/A	#N/A	#N/A	#N/A	#N/A	#N/A	#N/A	0.288967	#N/A	#N/A	#N/A	#N/A	#N/A	0.529888	#N/A	7.96875	4.75721	6.14417	6.47529	6.35296	4.68731	6.47208	3.81166	3.73373	#N/A	3.22149	5.37906	44	ENSG00000101638	ST8SIA5	protein_coding	ST8 alpha-N-acetyl-neuraminide alpha-2,8-sialyltransferase 5 [Source:HGNC Symbol;Acc:HGNC:17827]
DIRC3-AS1	1.4574	2.22358	6.26616	2.7844	6.26847	5.88402	3.58881	3.91664	5.75997	#N/A	2.13093	#N/A	2.41976	1.57804	1.4033	3.11086	1.82575	1.46777	#N/A	1.70372	4.72427	1.47078	#N/A	1.75941	2.11735	#N/A	2.66976	1.87056	3.85762	2.42923	#N/A	#N/A	#N/A	#N/A	1.11846	#N/A	#N/A	0.881417	0.451272	0.630211	0.882142	#N/A	#N/A	0.743399	#N/A	#N/A	#N/A	#N/A	#N/A	0.558685	0.800943	2.2137	0.905528	2.20269	3.0436	1.94573	3.96364	1.78195	2.71739	#N/A	1.12233	2.0255	4.63999	44	ENSG00000233143	DIRC3-AS1	lncRNA	DIRC3 antisense RNA 1 [Source:HGNC Symbol;Acc:HGNC:50636]
GIGYF2	0.552171	1.1362	0.848835	0.773714	0.894986	1.28264	1.1918	0.700978	1.74865	#N/A	1.52227	#N/A	0.829412	0.728624	0.748288	0.822272	0.667189	0.791509	0.867824	1.86101	0.717771	0.910433	#N/A	1.34919	0.782626	0.516462	0.91612	0.928224	0.965152	1.72922	0.351315	0.414544	#N/A	#N/A	#N/A	#N/A	#N/A	#N/A	#N/A	#N/A	#N/A	#N/A	#N/A	#N/A	#N/A	#N/A	0.0889811	0.0860751	0.496986	#N/A	#N/A	0.629296	0.54699	0.771697	1.05117	1.14207	2.97536	1.64807	0.844799	1.50131	0.3483	1.19662	0.901244	44	ENSG00000204120	GIGYF2	protein_coding	GRB10 interacting GYF protein 2 [Source:HGNC Symbol;Acc:HGNC:11960]
#270605	1.46258	1.85363	5.54267	4.32653	3.50818	6.31181	4.04713	3.94707	2.93989	#N/A	4.99954	#N/A	3.02955	6.37145	5.58041	5.06965	3.55361	4.48179	3.81395	4.46573	5.18009	5.33542	1.67554	4.98162	3.69337	#N/A	3.82636	6.07312	4.3658	2.43038	4.15929	2.09336	3.15492	1.83806	#N/A	#N/A	#N/A	#N/A	#N/A	#N/A	#N/A	#N/A	#N/A	#N/A	#N/A	#N/A	#N/A	#N/A	#N/A	0.279999	#N/A	7.76434	3.51059	5.98055	6.03337	5.43729	4.1192	6.03769	5.59352	1.98351	1.31728	2.46922	3.16021	44	ENSG00000270605		lncRNA	novel transcript
GOLGA7B	1.55875	1.28131	4.82108	2.71662	4.73035	4.39553	2.34539	4.01884	4.00609	#N/A	1.58103	#N/A	2.52611	5.56223	6.48182	6.4013	1.14664	5.19184	3.37697	2.21306	1.54094	3.38276	1.63319	1.62122	3.25121	#N/A	1.99432	4.10881	1.8239	#N/A	3.03384	#N/A	1.69745	2.15068	#N/A	#N/A	#N/A	0.405281	#N/A	0.497751	0.752003	#N/A	#N/A	#N/A	#N/A	#N/A	#N/A	#N/A	#N/A	#N/A	0.844208	5.27032	2.74399	2.45789	4.0694	3.69001	2.06961	2.62286	3.56816	1.279	#N/A	1.19334	1.48625	44	ENSG00000155265	GOLGA7B	protein_coding	golgin A7 family member B [Source:HGNC Symbol;Acc:HGNC:31668]
#261369	1.30228	2.36171	1.93889	1.21585	1.22301	1.93428	#N/A	1.4096	2.88972	0.503201	4.34606	1.63609	1.38341	1.18363	1.19085	1.61384	1.81219	1.52347	1.18778	1.26453	#N/A	0.850011	0.903448	1.13427	1.78428	#N/A	2.201	1.29135	1.92041	#N/A	1.1873	#N/A	1.33833	#N/A	#N/A	#N/A	0.565309	#N/A	#N/A	0.455843	0.170002	#N/A	#N/A	#N/A	#N/A	#N/A	#N/A	#N/A	#N/A	#N/A	0.444348	1.3474	1.15232	1.32251	1.67075	1.84538	2.27712	2.42323	1.37346	1.37591	0.751104	2.31567	1.74832	44	ENSG00000261369		lncRNA	novel transcript, antisense to ITFG1
PCCB	0.723103	1.97563	5.38032	2.94638	3.52995	4.55848	3.6072	2.92499	4.26913	0.448477	6.62399	1.13692	2.531	1.94054	1.81427	1.74639	1.58908	1.33612	1.67915	3.42368	1.68246	2.12525	0.610543	2.53441	2.24294	#N/A	2.59415	3.69503	2.16746	2.24795	1.28126	0.819356	0.965551	#N/A	#N/A	#N/A	#N/A	#N/A	#N/A	#N/A	#N/A	#N/A	#N/A	#N/A	#N/A	#N/A	#N/A	#N/A	#N/A	#N/A	#N/A	3.59122	2.28601	1.9373	3.70173	3.58166	4.24083	7.80268	3.96457	5.21981	1.07162	2.09285	2.3964	44	ENSG00000114054	PCCB	protein_coding	propionyl-CoA carboxylase subunit beta [Source:HGNC Symbol;Acc:HGNC:8654]
AKAP8L	0.731835	1.03086	0.835655	0.833507	1.17079	1.09312	1.06231	0.929579	1.25174	#N/A	1.37676	#N/A	0.495317	1.18027	1.15916	1.36529	0.686936	1.40593	0.792489	2.26565	1.36514	1.19684	0.654792	1.93185	0.758963	#N/A	1.31696	0.930211	1.12505	1.5827	1.01505	0.873582	0.740963	#N/A	0.300112	#N/A	#N/A	0.253257	#N/A	0.130111	0.341801	0.56551	#N/A	#N/A	#N/A	0.437844	#N/A	0.156629	0.949135	#N/A	0.37474	#N/A	#N/A	#N/A	#N/A	0.504462	1.69882	0.603241	#N/A	#N/A	#N/A	0.943611	1.19846	44	ENSG00000011243	AKAP8L	protein_coding	A-kinase anchoring protein 8 like [Source:HGNC Symbol;Acc:HGNC:29857]
FAF2	0.557971	1.2775	1.02788	0.917504	0.821134	1.22824	0.921974	0.929465	1.35142	#N/A	1.28035	#N/A	0.89519	0.854511	0.854192	0.96699	0.437324	0.877025	#N/A	1.79171	0.703238	1.17739	0.424031	1.86295	1.16189	#N/A	1.02397	0.941776	1.51573	#N/A	0.784649	0.824374	0.423339	#N/A	0.109484	#N/A	#N/A	#N/A	#N/A	#N/A	0.129272	#N/A	#N/A	#N/A	#N/A	#N/A	0.0882528	0.119684	0.731698	#N/A	#N/A	0.798947	0.830143	0.846736	1.23754	1.54429	2.81093	1.68855	0.918719	2.32659	#N/A	0.946848	1.10977	44	ENSG00000113194	FAF2	protein_coding	Fas associated factor family member 2 [Source:HGNC Symbol;Acc:HGNC:24666]
ZNNT1	1.23461	#N/A	2.63056	1.98439	1.48439	2.92123	3.19452	1.25232	3.54101	0.635055	4.06541	#N/A	1.35954	1.59234	1.20363	1.17147	0.986479	1.46428	#N/A	1.9557	#N/A	1.02959	0.682132	1.18806	1.21574	#N/A	1.03945	0.852771	1.20428	#N/A	1.24948	#N/A	#N/A	#N/A	0.336444	#N/A	#N/A	0.262604	#N/A	0.242913	0.28646	0.544042	#N/A	#N/A	#N/A	#N/A	#N/A	0.319268	#N/A	#N/A	0.461757	1.23751	1.31009	1.45982	1.57792	4.74704	3.47903	2.44346	0.943368	2.30536	1.20002	0.976923	3.73314	44	ENSG00000261087	ZNNT1	lncRNA	ZNF706 neighboring transcript 1 [Source:HGNC Symbol;Acc:HGNC:54438]
RALGAPA2	0.651102	2.87897	#N/A	#N/A	0.454863	0.89264	0.606485	#N/A	0.731573	#N/A	0.96771	#N/A	0.768248	4.27912	3.28084	3.63343	3.34226	3.81692	3.98697	5.58179	3.91884	4.1831	1.11775	4.48495	2.32121	0.47625	2.0251	2.24765	2.3758	2.74238	2.50348	1.95079	2.25977	1.34493	#N/A	#N/A	#N/A	#N/A	#N/A	#N/A	#N/A	#N/A	#N/A	#N/A	#N/A	#N/A	0.0496746	#N/A	0.598665	0.121027	#N/A	4.00835	2.03616	2.4098	4.63549	3.71901	4.81261	3.91874	1.70306	5.2398	0.694623	2.50016	2.64067	44	ENSG00000188559	RALGAPA2	protein_coding	Ral GTPase activating protein catalytic subunit alpha 2 [Source:HGNC Symbol;Acc:HGNC:16207]
RIC3	0.793037	0.961485	5.91496	3.19554	4.44033	4.72518	3.35871	2.84631	4.06611	0.330818	2.7336	1.58743	3.04156	4.93171	4.01334	3.45529	2.14326	4.03308	3.82649	3.72375	2.99255	3.95703	0.854823	3.17149	2.40993	#N/A	2.35567	4.3936	5.18662	#N/A	2.04971	2.11838	2.22939	0.914169	#N/A	#N/A	#N/A	#N/A	#N/A	#N/A	#N/A	#N/A	#N/A	#N/A	#N/A	#N/A	#N/A	#N/A	#N/A	#N/A	#N/A	4.5979	1.25108	2.46967	7.08232	4.037	5.53786	3.80792	2.65639	4.71857	0.680104	1.48132	2.65501	44	ENSG00000166405	RIC3	protein_coding	RIC3 acetylcholine receptor chaperone [Source:HGNC Symbol;Acc:HGNC:30338]
KIF9-AS1	0.655437	1.80859	2.24495	2.44256	2.46662	3.69495	2.02411	1.70447	2.38814	#N/A	1.7522	#N/A	1.83282	1.4491	1.43282	1.56864	1.80298	1.41929	1.64747	2.79542	2.10098	1.5774	0.587588	1.97371	1.49775	#N/A	1.93652	2.13627	1.53369	1.55724	1.02218	0.950148	0.627882	0.862062	#N/A	#N/A	#N/A	#N/A	#N/A	#N/A	#N/A	#N/A	#N/A	#N/A	#N/A	#N/A	#N/A	#N/A	#N/A	#N/A	0.183452	2.43268	1.67534	2.36825	2.96116	2.23443	5.25344	3.5203	1.95248	3.77166	0.863498	2.31021	3.33164	44	ENSG00000227398	KIF9-AS1	lncRNA	KIF9 antisense RNA 1 [Source:HGNC Symbol;Acc:HGNC:26822]
#254163	1.26347	3.32794	6.00012	3.9137	4.85392	4.67653	6.14776	3.70446	3.89527	0.507265	3.58692	#N/A	3.87749	2.9483	2.89048	2.69526	2.83213	2.46536	2.41132	4.82513	2.4998	2.90493	0.853526	5.47403	4.0148	#N/A	4.54295	4.46396	6.25952	#N/A	2.08161	3.33718	2.51781	1.44717	#N/A	#N/A	0.243138	#N/A	#N/A	#N/A	#N/A	#N/A	#N/A	#N/A	#N/A	#N/A	#N/A	#N/A	#N/A	#N/A	#N/A	7.18884	3.38236	3.72094	6.27877	5.86909	3.06732	4.72405	4.05193	3.5763	0.905749	3.23608	4.62863	44	ENSG00000254163		lncRNA	novel transcript
RBM28	0.788206	1.15407	2.35877	1.70746	2.04253	2.53748	1.65094	1.52699	2.86977	#N/A	2.6327	0.790757	1.60442	1.41891	1.25499	1.32801	1.39798	1.56739	1.51161	2.40302	1.15054	1.69318	0.52696	2.27402	1.46691	#N/A	1.69957	1.84687	2.02187	1.95992	0.73499	#N/A	0.789328	0.655937	#N/A	#N/A	#N/A	#N/A	#N/A	#N/A	#N/A	#N/A	#N/A	#N/A	#N/A	#N/A	#N/A	#N/A	0.714064	#N/A	#N/A	1.35311	1.1962	1.05694	1.84831	1.37238	3.39325	1.87284	1.16719	3.18264	0.582678	2.29094	1.85106	44	ENSG00000106344	RBM28	protein_coding	RNA binding motif protein 28 [Source:HGNC Symbol;Acc:HGNC:21863]
DGKD#077044	0.711768	#N/A	1.48772	2.11629	1.4822	1.78115	2.41396	2.31939	3.02347	#N/A	2.03216	0.710261	1.22779	2.61871	2.29362	2.54898	2.29623	2.74425	2.35566	5.03036	2.60502	3.30878	0.795359	3.5317	1.83625	#N/A	0.653978	0.629348	0.625157	1.66857	1.06066	1.22779	1.01636	#N/A	#N/A	#N/A	#N/A	#N/A	#N/A	#N/A	#N/A	#N/A	#N/A	#N/A	#N/A	#N/A	0.116743	#N/A	0.577676	0.152155	#N/A	1.08932	0.422115	1.3441	1.63818	1.40811	2.1302	2.20035	1.56649	1.45905	0.544092	0.512498	#N/A	44	ENSG00000077044	DGKD	protein_coding	diacylglycerol kinase delta [Source:HGNC Symbol;Acc:HGNC:2851]
STEAP3-AS1	1.63778	#N/A	2.67742	1.52343	4.54338	2.70565	2.36084	1.29074	3.8575	#N/A	#N/A	#N/A	2.28173	2.82071	2.69004	3.7845	1.8357	3.34457	3.26757	2.00795	2.63183	3.34432	1.49913	2.77748	3.09019	#N/A	5.07208	2.36079	2.34099	#N/A	1.91033	2.38976	1.12043	2.06271	0.401889	#N/A	#N/A	0.674791	#N/A	0.455923	0.530024	0.565874	#N/A	#N/A	#N/A	#N/A	#N/A	#N/A	#N/A	#N/A	0.679461	5.10138	2.94062	3.8177	3.91015	3.47044	1.78942	4.13228	1.35588	1.18855	#N/A	2.20012	#N/A	44	ENSG00000229867	STEAP3-AS1	lncRNA	STEAP3 antisense RNA 1 [Source:HGNC Symbol;Acc:HGNC:41053]
PRPF4B	0.62963	#N/A	0.824673	0.840879	0.814003	1.07279	0.95352	0.899166	1.57789	0.299031	1.76242	#N/A	0.792461	0.636765	0.773242	0.678189	1.25312	0.60139	0.925548	1.96645	0.93661	1.25428	0.354458	1.18723	0.664863	#N/A	0.803118	0.973159	0.573368	#N/A	0.495937	#N/A	0.393926	#N/A	0.0934516	#N/A	0.175815	#N/A	#N/A	#N/A	#N/A	0.222292	#N/A	#N/A	#N/A	#N/A	#N/A	#N/A	1.08356	#N/A	#N/A	0.65806	0.638653	0.771872	0.676446	0.762291	3.64579	1.65442	1.13193	1.37707	0.412175	0.574328	0.825945	44	ENSG00000112739	PRPF4B	protein_coding	pre-mRNA processing factor 4B [Source:HGNC Symbol;Acc:HGNC:17346]
GPBP1L1	0.543416	#N/A	0.592644	0.356909	0.620139	0.983541	0.953984	0.277181	1.6344	#N/A	1.47844	#N/A	0.786242	0.883985	0.931813	0.89293	0.840733	1.10915	0.790242	2.33265	0.917854	0.897114	0.494756	1.83204	0.888086	#N/A	0.443808	0.940034	0.653521	#N/A	0.817501	0.738546	0.781318	0.341078	0.112888	#N/A	#N/A	#N/A	#N/A	#N/A	#N/A	0.234632	#N/A	#N/A	#N/A	#N/A	0.124213	#N/A	1.00515	#N/A	#N/A	0.887101	0.660096	0.837517	1.04985	1.47538	2.82898	2.12756	1.05307	1.43786	#N/A	0.931322	0.916871	44	ENSG00000159592	GPBP1L1	protein_coding	GC-rich promoter binding protein 1 like 1 [Source:HGNC Symbol;Acc:HGNC:28843]
RHEB	0.860451	2.4624	1.36764	0.719686	1.30345	1.46533	1.54145	0.900862	2.72932	#N/A	1.88965	#N/A	1.23369	2.52995	1.72805	2.28341	2.11944	3.26709	1.95587	2.75759	2.32829	2.52821	0.939669	2.03731	1.53038	#N/A	0.821127	0.700964	0.743117	1.77122	1.436	0.836772	1.10942	0.760674	#N/A	#N/A	0.317524	#N/A	#N/A	#N/A	#N/A	#N/A	#N/A	#N/A	#N/A	#N/A	#N/A	#N/A	#N/A	0.130581	#N/A	2.61175	1.46122	1.4276	3.06922	3.18597	2.56591	3.61772	2.26791	2.02262	#N/A	1.45477	1.15103	44	ENSG00000106615	RHEB	protein_coding	Ras homolog, mTORC1 binding [Source:HGNC Symbol;Acc:HGNC:10011]
XIST	0.369539	1.39297	0.831694	0.809878	0.909716	1.33225	0.890382	0.672613	1.78135	0.178256	1.62	#N/A	0.723351	0.328326	0.544339	0.450404	0.434006	0.30472	#N/A	1.4818	0.40472	0.325802	#N/A	1.07586	0.478787	#N/A	1.71977	1.60022	1.74837	2.56365	0.152644	#N/A	#N/A	#N/A	0.133365	#N/A	#N/A	#N/A	#N/A	#N/A	0.11547	0.22828	#N/A	#N/A	#N/A	#N/A	0.0875648	#N/A	1.26595	#N/A	#N/A	0.513624	0.350013	0.729151	0.885138	1.16436	2.73011	1.19526	0.814708	0.920982	0.318254	1.99396	1.89404	44	ENSG00000229807	XIST	lncRNA	X inactive specific transcript [Source:HGNC Symbol;Acc:HGNC:12810]
#286145	0.948385	#N/A	1.21518	0.816344	1.35074	1.72919	1.30911	1.44277	2.00351	0.34721	1.98706	1.32295	1.51767	0.904879	1.48202	0.842604	1.2866	1.30114	1.04444	2.65222	1.25071	1.13753	0.694499	1.94183	1.6296	#N/A	1.84102	0.903665	0.72259	#N/A	0.656641	0.671837	0.608956	0.806587	#N/A	#N/A	0.369214	#N/A	#N/A	#N/A	#N/A	#N/A	#N/A	#N/A	#N/A	#N/A	#N/A	#N/A	#N/A	#N/A	#N/A	0.839805	1.03048	1.41769	0.833624	1.30777	4.43204	1.48465	1.51577	2.26059	0.509333	0.95312	0.87857	44	ENSG00000286145		lncRNA	novel transcript, antisense to MAP3K2
MCRS1	0.914665	#N/A	3.85043	1.85857	2.41981	2.66822	3.88803	2.22415	2.53519	0.485233	4.80838	1.86992	1.42209	3.62005	2.78882	2.59817	2.31668	2.19071	1.76652	4.13339	3.16465	3.50671	1.0988	2.3737	2.82048	#N/A	1.5752	2.71219	1.43957	1.85778	2.03742	2.75038	1.91226	0.911804	#N/A	#N/A	0.416194	#N/A	#N/A	#N/A	#N/A	#N/A	#N/A	#N/A	#N/A	#N/A	#N/A	#N/A	#N/A	#N/A	#N/A	2.25478	2.20567	1.41932	1.39936	1.75393	1.50893	3.39444	2.93288	3.12132	#N/A	1.28688	2.13517	44	ENSG00000187778	MCRS1	protein_coding	microspherule protein 1 [Source:HGNC Symbol;Acc:HGNC:6960]
APOOL	0.673959	0.941512	2.1849	1.60762	1.4327	2.71396	1.9232	1.63719	2.75498	0.411529	4.32323	0.928425	1.63834	1.3275	0.932106	1.35011	1.17431	1.30035	1.03197	2.27763	1.38155	2.0077	0.556568	1.58261	1.22344	#N/A	1.3111	1.38283	1.67257	1.95695	0.929362	0.763689	0.799343	#N/A	#N/A	#N/A	#N/A	#N/A	0.232457	#N/A	#N/A	#N/A	#N/A	#N/A	#N/A	#N/A	#N/A	#N/A	#N/A	#N/A	#N/A	2.67214	1.25509	1.89794	2.61431	4.117	5.58703	4.62927	1.71963	2.36576	#N/A	1.4421	2.30343	44	ENSG00000155008	APOOL	protein_coding	apolipoprotein O like [Source:HGNC Symbol;Acc:HGNC:24009]
NEXN-AS1	1.15384	2.20455	4.05887	3.54109	2.28533	4.14629	2.9297	3.77848	2.94336	#N/A	4.23623	1.46269	2.37046	1.90119	2.45409	1.90859	2.03723	1.47952	1.56729	2.16911	2.129	1.7219	1.22975	1.93741	2.29213	#N/A	3.77888	2.24865	3.56779	#N/A	1.98905	2.54198	2.9711	1.02442	#N/A	#N/A	0.300803	#N/A	#N/A	#N/A	#N/A	#N/A	#N/A	#N/A	#N/A	#N/A	#N/A	#N/A	#N/A	0.289435	#N/A	2.65742	1.37998	2.05548	2.08665	3.09278	3.60315	2.14147	2.49937	1.55741	#N/A	2.67879	3.91755	44	ENSG00000235927	NEXN-AS1	lncRNA	NEXN antisense RNA 1 [Source:HGNC Symbol;Acc:HGNC:31983]
UBAP1	0.568914	1.58008	1.66787	1.17713	1.76599	2.90024	1.83774	1.44457	2.46529	#N/A	2.74459	#N/A	1.09674	0.811915	0.636988	0.871949	1.00897	0.89047	0.999755	1.99126	1.28821	0.958813	0.500916	1.88286	0.690364	#N/A	0.862008	0.978643	1.10762	1.8922	0.916185	0.788326	0.762599	0.777325	#N/A	#N/A	#N/A	#N/A	#N/A	#N/A	#N/A	#N/A	#N/A	#N/A	#N/A	#N/A	0.0676602	#N/A	#N/A	#N/A	#N/A	1.12677	0.970396	1.40681	1.75885	1.57557	3.13209	3.00288	1.22169	1.43019	0.830178	1.07648	1.46066	44	ENSG00000165006	UBAP1	protein_coding	ubiquitin associated protein 1 [Source:HGNC Symbol;Acc:HGNC:12461]
NT5C1A	1.34014	#N/A	5.49924	3.95707	3.12932	4.42847	4.00236	4.0745	3.97011	0.782119	2.93855	#N/A	3.07832	5.15332	4.68552	6.50341	2.75038	5.36852	3.53888	2.09046	2.76846	3.48643	1.36789	3.11292	#N/A	#N/A	2.19058	4.16159	4.19655	#N/A	2.66321	1.35454	2.8364	1.65194	#N/A	#N/A	#N/A	#N/A	#N/A	0.330221	0.331426	#N/A	#N/A	#N/A	#N/A	#N/A	#N/A	#N/A	1.22016	0.359286	0.35742	2.52351	2.74676	2.53336	#N/A	3.68608	2.19609	2.54968	1.50056	1.38172	#N/A	4.11872	2.85786	44	ENSG00000116981	NT5C1A	protein_coding	5'-nucleotidase, cytosolic IA [Source:HGNC Symbol;Acc:HGNC:17819]
FCSK	0.912277	1.45825	1.19366	0.792498	1.3466	1.14149	0.974846	0.584195	2.35807	0.637225	2.16126	#N/A	0.775628	1.45348	1.31098	1.37715	0.756593	1.95628	0.946715	1.32578	1.18602	1.41754	0.963987	3.10552	1.35009	#N/A	0.941936	2.06158	1.32377	#N/A	0.713996	#N/A	#N/A	0.916411	0.348603	#N/A	#N/A	#N/A	#N/A	#N/A	0.153704	0.534089	#N/A	#N/A	#N/A	#N/A	#N/A	#N/A	1.3205	#N/A	0.219531	1.03024	0.706837	0.841454	1.10176	1.31451	4.03612	1.56952	1.28281	1.5835	#N/A	1.1064	#N/A	44	ENSG00000157353	FCSK	protein_coding	fucose kinase [Source:HGNC Symbol;Acc:HGNC:29500]
MSRB1	1.63626	2.4984	6.52101	3.76971	3.83173	5.21802	4.9704	4.75705	4.94635	#N/A	4.41072	1.78638	3.65459	7.05448	7.32988	7.41345	6.27927	6.23081	4.32679	3.29177	3.70079	4.39437	3.95921	4.29137	4.47036	#N/A	6.34274	5.09406	5.13968	#N/A	8.72468	3.58774	4.0891	2.03951	#N/A	#N/A	0.370725	#N/A	#N/A	#N/A	#N/A	#N/A	#N/A	#N/A	#N/A	#N/A	#N/A	#N/A	#N/A	#N/A	#N/A	5.99595	5.16456	5.05975	3.44944	2.50102	3.695	2.53753	4.59988	2.11049	1.36283	5.28055	4.0498	44	ENSG00000198736	MSRB1	protein_coding	methionine sulfoxide reductase B1 [Source:HGNC Symbol;Acc:HGNC:14133]
NLRC4	0.934747	1.45648	4.43341	3.14812	3.12814	4.09439	2.96078	3.14681	2.63697	0.386622	4.61596	3.84498	2.90476	3.42404	3.03994	3.36752	2.56995	3.48228	3.30477	3.8886	2.83352	1.85966	0.943182	2.47715	2.03598	#N/A	1.08891	#N/A	#N/A	1.64788	2.78711	1.95163	1.39243	1.28679	#N/A	#N/A	0.460709	#N/A	#N/A	0.25145	#N/A	#N/A	#N/A	#N/A	#N/A	#N/A	#N/A	#N/A	#N/A	#N/A	#N/A	3.74799	3.59506	3.71344	3.82263	3.42243	3.97496	5.70088	5.08949	1.61304	#N/A	3.05187	4.46008	44	ENSG00000091106	NLRC4	protein_coding	NLR family CARD domain containing 4 [Source:HGNC Symbol;Acc:HGNC:16412]
SLAIN2	0.496077	#N/A	1.09752	0.787881	1.26313	1.37818	1.7471	0.711873	1.68599	#N/A	1.84669	#N/A	0.870463	0.590098	0.520402	0.753245	0.65437	0.623522	0.593305	1.52956	0.744792	1.30207	0.292706	1.43787	0.679511	#N/A	0.667466	0.805604	0.989154	2.19615	0.524188	#N/A	0.449348	0.540173	0.212533	#N/A	#N/A	#N/A	#N/A	#N/A	#N/A	0.218897	#N/A	#N/A	#N/A	#N/A	0.144417	#N/A	#N/A	#N/A	#N/A	0.621333	0.477104	1.51258	0.828221	0.907809	2.49814	2.19962	1.31875	1.34144	0.553252	0.57566	0.908366	44	ENSG00000109171	SLAIN2	protein_coding	SLAIN motif family member 2 [Source:HGNC Symbol;Acc:HGNC:29282]
MYORG	1.25894	1.85417	3.94216	2.60914	2.40698	1.94171	3.54194	#N/A	3.39091	#N/A	2.83448	1.62773	3.17554	4.10288	4.36491	3.68577	4.80923	2.50401	3.32381	#N/A	#N/A	3.16103	1.50805	3.19075	1.79896	#N/A	5.39889	4.20718	4.10489	#N/A	5.84221	#N/A	3.26229	#N/A	1.60305	#N/A	1.20302	1.07322	#N/A	1.33001	1.89809	2.96551	#N/A	#N/A	#N/A	#N/A	#N/A	#N/A	#N/A	#N/A	2.36858	5.06265	3.4661	2.35151	3.86438	3.63047	2.29436	3.54615	3.45972	1.3219	#N/A	4.42048	3.34691	44	ENSG00000164976	MYORG	protein_coding	myogenesis regulating glycosidase (putative) [Source:HGNC Symbol;Acc:HGNC:19918]
MRPL48	0.750002	#N/A	2.60297	1.45948	2.68744	2.3713	1.80543	1.38541	4.70799	#N/A	3.20179	1.28603	1.39718	1.28607	1.3609	1.31185	1.21237	1.53155	#N/A	3.14284	1.83645	1.11149	0.641121	2.08929	1.88621	#N/A	1.77706	2.46072	1.38442	2.05526	0.379382	#N/A	1.2727	0.719286	0.21015	#N/A	#N/A	0.18566	#N/A	0.177289	0.196055	#N/A	#N/A	#N/A	#N/A	#N/A	#N/A	#N/A	#N/A	#N/A	0.3944	1.51392	1.10617	1.27207	1.83078	1.87715	5.82876	4.36578	2.78637	1.96599	#N/A	0.933163	#N/A	44	ENSG00000175581	MRPL48	protein_coding	mitochondrial ribosomal protein L48 [Source:HGNC Symbol;Acc:HGNC:16653]
ARPP19	0.839684	1.4651	3.11757	1.94893	3.52572	2.09045	4.24554	1.60621	2.63214	#N/A	4.18159	1.16514	2.23451	3.01231	2.91967	2.83111	2.88102	2.93817	2.0321	3.11971	2.87776	2.59628	0.769775	3.22216	1.85492	#N/A	2.70326	2.24931	1.64766	3.72475	2.44785	0.956812	1.73346	1.28904	#N/A	#N/A	#N/A	#N/A	#N/A	#N/A	#N/A	#N/A	#N/A	#N/A	#N/A	#N/A	#N/A	#N/A	#N/A	0.313701	#N/A	4.07343	2.30087	3.0435	3.34883	3.5925	3.76027	3.59589	2.33985	3.33979	#N/A	2.15686	2.52564	44	ENSG00000128989	ARPP19	protein_coding	cAMP regulated phosphoprotein 19 [Source:HGNC Symbol;Acc:HGNC:16967]
SORBS1	#N/A	4.23359	1.44006	1.919	1.44576	2.02037	2.06081	2.36693	2.36084	#N/A	2.25796	#N/A	1.55426	6.4954	5.05718	4.43846	#N/A	5.72253	5.64287	8.10012	6.06593	5.01754	1.2252	4.46181	3.79982	0.713246	4.84224	4.67353	5.62021	2.62509	3.94113	3.35607	3.00289	1.38838	#N/A	#N/A	#N/A	#N/A	#N/A	#N/A	#N/A	#N/A	#N/A	#N/A	#N/A	#N/A	#N/A	#N/A	0.396035	0.136068	#N/A	5.23191	1.16892	1.78064	6.04924	3.83868	3.76711	5.25662	2.42383	3.77738	0.865421	4.95317	6.18516	44	ENSG00000095637	SORBS1	protein_coding	sorbin and SH3 domain containing 1 [Source:HGNC Symbol;Acc:HGNC:14565]
RNF150	#N/A	4.65941	6.53115	3.79313	4.74764	7.77897	4.92247	3.64529	4.34635	0.536758	3.76928	#N/A	2.28081	1.96962	3.15345	2.34213	2.0841	1.92405	2.00077	4.60577	2.6674	1.58751	0.844106	3.01583	2.02891	#N/A	#N/A	1.10499	3.40279	3.29113	#N/A	#N/A	#N/A	#N/A	0.541633	#N/A	#N/A	0.4848	0.113745	0.545389	0.639628	0.95275	#N/A	#N/A	#N/A	#N/A	#N/A	#N/A	#N/A	#N/A	1.04057	2.14139	#N/A	2.18882	2.94161	1.46981	2.42248	2.61104	1.779	1.13654	0.761604	3.57045	3.13783	44	ENSG00000170153	RNF150	protein_coding	ring finger protein 150 [Source:HGNC Symbol;Acc:HGNC:23138]
GPHN	#N/A	2.43532	0.216297	0.635851	0.357407	0.69489	0.648171	0.993994	1.07266	#N/A	1.0787	#N/A	0.4532	0.399887	1.05212	0.810316	0.971621	0.567961	0.458456	1.51657	0.865975	0.913389	0.291028	1.6042	0.706893	0.459156	2.12013	2.39409	2.7986	2.50768	0.863661	0.485581	0.771573	0.505364	#N/A	#N/A	#N/A	#N/A	#N/A	#N/A	#N/A	#N/A	#N/A	#N/A	#N/A	#N/A	#N/A	#N/A	0.477357	#N/A	#N/A	0.161839	0.434046	0.987607	0.554174	0.665332	2.6858	0.68798	0.458113	0.94233	0.234225	2.0629	2.68732	44	ENSG00000171723	GPHN	protein_coding	gephyrin [Source:HGNC Symbol;Acc:HGNC:15465]
MLXIPL	#N/A	3.91733	7.5311	4.76468	5.19113	5.52601	8.36533	4.36568	4.55387	0.406149	4.28139	0.864383	2.84677	3.60527	1.33009	2.58486	3.57121	4.18621	3.68089	2.94169	1.56153	2.57809	0.964936	3.70262	3.45358	#N/A	4.48648	5.1299	5.04831	4.9855	#N/A	#N/A	#N/A	#N/A	#N/A	#N/A	#N/A	#N/A	#N/A	#N/A	#N/A	#N/A	#N/A	#N/A	#N/A	#N/A	0.0881228	#N/A	0.480812	0.286116	0.447955	7.42983	3.69077	4.53292	8.48759	4.37003	7.15659	5.75753	3.77311	3.26949	0.961378	5.46206	7.22782	44	ENSG00000009950	MLXIPL	protein_coding	MLX interacting protein like [Source:HGNC Symbol;Acc:HGNC:12744]
CXXC5	#N/A	4.81308	4.79291	3.66843	3.31038	4.75342	3.36848	3.33559	5.21909	#N/A	3.70582	#N/A	3.635	3.4002	2.98301	3.51642	2.48159	2.98855	2.31718	5.65899	2.59468	4.08576	0.776042	2.24619	3.41229	#N/A	4.65383	4.68776	7.26178	3.78787	#N/A	#N/A	#N/A	#N/A	0.751966	#N/A	#N/A	0.431786	#N/A	0.702751	0.880694	1.28166	#N/A	#N/A	#N/A	#N/A	#N/A	#N/A	#N/A	#N/A	1.2888	8.2561	4.34219	5.04826	7.28267	7.01997	5.88294	7.26244	3.77333	3.11475	1.5917	5.44616	4.49791	44	ENSG00000171604	CXXC5	protein_coding	CXXC finger protein 5 [Source:HGNC Symbol;Acc:HGNC:26943]
MFN2	#N/A	4.77903	6.01415	4.4661	3.56558	2.95791	3.46295	4.69602	3.94979	#N/A	3.1776	3.03992	3.89898	6.37814	6.04056	6.6047	3.90099	3.97744	5.59653	4.81328	5.49485	2.37131	1.26515	3.1119	2.61294	#N/A	4.32465	3.64978	3.9051	2.96839	4.06965	1.45372	2.28101	1.1877	#N/A	#N/A	#N/A	#N/A	#N/A	#N/A	#N/A	#N/A	#N/A	#N/A	#N/A	#N/A	#N/A	#N/A	#N/A	0.450141	#N/A	5.37273	3.72718	2.29182	3.36472	5.94464	5.29446	2.83986	3.47394	2.68929	1.15898	2.74615	5.97533	44	ENSG00000116688	MFN2	protein_coding	mitofusin 2 [Source:HGNC Symbol;Acc:HGNC:16877]
MAPRE3	#N/A	4.6354	4.9009	2.84099	5.74043	7.459	3.94323	2.91887	3.94581	#N/A	4.37664	0.822041	1.41509	2.44308	1.95378	1.83536	1.61802	2.21311	1.95154	3.11463	2.19652	1.99747	0.986497	1.95927	2.05617	#N/A	3.22393	2.37947	5.33033	#N/A	1.63091	1.84323	1.36881	1.37548	0.317923	#N/A	#N/A	0.289061	#N/A	0.205242	0.304235	0.369073	#N/A	#N/A	#N/A	#N/A	#N/A	#N/A	#N/A	#N/A	#N/A	#N/A	0.560225	1.30736	#N/A	1.01349	2.26583	1.15825	1.42929	1.14345	#N/A	3.56576	2.15205	44	ENSG00000084764	MAPRE3	protein_coding	microtubule associated protein RP/EB family member 3 [Source:HGNC Symbol;Acc:HGNC:6892]
PTPN3	#N/A	3.39143	7.92504	5.59375	5.36661	6.78259	5.4316	5.05349	4.61358	#N/A	3.62628	1.54091	3.72043	8.8126	6.21926	7.29356	4.65792	6.63061	8.16519	7.30825	7.75842	4.88074	1.5721	8.00909	6.04808	#N/A	5.90737	4.36982	6.52823	5.46272	3.37355	3.58441	3.38625	1.32246	#N/A	#N/A	#N/A	#N/A	#N/A	#N/A	#N/A	#N/A	#N/A	#N/A	#N/A	#N/A	#N/A	#N/A	#N/A	0.231947	#N/A	9.39283	2.88412	5.00108	8.77359	5.25514	4.07147	5.85455	6.21802	6.20806	1.18235	5.06667	5.59312	44	ENSG00000070159	PTPN3	protein_coding	protein tyrosine phosphatase non-receptor type 3 [Source:HGNC Symbol;Acc:HGNC:9655]
PFN2	#N/A	4.5034	7.04654	6.00786	4.76069	6.76468	6.28448	6.01812	6.1245	#N/A	5.63991	2.08529	3.63024	10.5849	5.54871	6.69707	5.73309	7.60653	5.88983	4.96347	5.78889	5.88178	1.50668	5.75951	3.83327	#N/A	7.65184	6.64747	6.72585	3.17969	5.54923	3.575	4.90963	2.16919	#N/A	#N/A	#N/A	#N/A	#N/A	#N/A	#N/A	#N/A	#N/A	#N/A	#N/A	#N/A	#N/A	#N/A	#N/A	1.03551	#N/A	6.81663	8.37797	6.44723	6.52277	4.14917	4.99792	6.45521	4.32104	4.48336	1.12881	6.72951	5.63224	44	ENSG00000070087	PFN2	protein_coding	profilin 2 [Source:HGNC Symbol;Acc:HGNC:8882]
OBSL1	#N/A	4.27001	5.18671	3.42077	4.73436	4.49295	4.81542	2.94572	4.03723	#N/A	4.13589	#N/A	2.02846	1.20832	1.54287	1.52403	0.615195	1.00857	1.01083	2.35941	1.40139	1.26374	0.73804	1.72464	1.95097	0.784898	3.26128	6.84559	5.03951	2.94884	#N/A	#N/A	#N/A	#N/A	0.404251	#N/A	#N/A	0.249537	#N/A	#N/A	0.299711	#N/A	#N/A	#N/A	#N/A	#N/A	#N/A	#N/A	0.968741	#N/A	0.180412	2.70701	1.35979	1.5063	2.87999	1.40019	5.4646	5.25502	2.50217	1.35754	0.774708	3.4851	3.88417	44	ENSG00000124006	OBSL1	protein_coding	obscurin like cytoskeletal adaptor 1 [Source:HGNC Symbol;Acc:HGNC:29092]
SLC2A5	#N/A	3.80641	6.99806	4.2291	7.05245	4.85554	3.72925	6.01793	6.41488	0.435814	3.71865	3.3141	3.64251	6.98709	5.71913	6.48561	3.90414	7.49569	5.80414	4.69671	5.33891	4.08601	1.81738	3.72203	4.09971	#N/A	4.25877	4.53223	4.56968	#N/A	5.99522	3.44373	4.07864	1.33172	#N/A	#N/A	#N/A	#N/A	#N/A	#N/A	#N/A	#N/A	#N/A	#N/A	#N/A	#N/A	#N/A	#N/A	#N/A	0.234875	#N/A	7.96881	6.30248	3.34062	6.42226	6.04118	5.02677	6.60487	6.05455	3.92859	1.02691	6.40434	3.53496	44	ENSG00000142583	SLC2A5	protein_coding	solute carrier family 2 member 5 [Source:HGNC Symbol;Acc:HGNC:11010]
SRSF1	#N/A	2.16653	1.96835	1.3378	1.81871	2.2977	1.34273	1.20452	3.7972	0.319861	2.28043	#N/A	1.14906	1.01492	1.20932	0.886752	1.2441	1.21228	1.61325	1.64942	1.01969	1.08398	0.546654	2.49251	1.29732	#N/A	1.22032	1.46285	1.59719	1.56885	0.521701	#N/A	0.588593	#N/A	#N/A	#N/A	0.126992	#N/A	#N/A	#N/A	#N/A	#N/A	#N/A	#N/A	#N/A	#N/A	0.109736	#N/A	0.84453	0.12631	#N/A	0.673428	0.438819	0.896408	0.809438	1.34315	2.2111	1.71562	0.933833	1.65599	#N/A	0.953162	1.17076	44	ENSG00000136450	SRSF1	protein_coding	serine and arginine rich splicing factor 1 [Source:HGNC Symbol;Acc:HGNC:10780]
SREBF1	#N/A	2.74674	3.84927	2.51265	2.97392	4.22371	3.39864	2.62821	2.99455	0.584764	2.58319	0.923962	1.54374	#N/A	#N/A	#N/A	#N/A	#N/A	#N/A	#N/A	#N/A	#N/A	#N/A	1.24191	1.36708	#N/A	1.16492	1.51528	1.78061	1.86423	1.04837	1.14343	0.856031	#N/A	1.12287	#N/A	0.175252	0.656216	#N/A	0.66698	0.996598	1.53728	#N/A	0.269206	#N/A	0.683616	#N/A	0.276347	1.7545	#N/A	1.11017	1.34645	2.07138	1.06476	1.8582	1.727	3.40984	1.93116	2.86237	1.29769	0.634342	1.33758	1.60741	44	ENSG00000072310	SREBF1	protein_coding	sterol regulatory element binding transcription factor 1 [Source:HGNC Symbol;Acc:HGNC:11289]
VAPA	#N/A	1.84784	1.21367	1.03733	0.967417	1.75207	1.36112	0.769175	3.01259	#N/A	2.54168	1.16175	0.763085	0.693235	1.00885	0.783169	0.530744	0.754093	0.580592	2.06278	0.889026	2.04513	0.416332	1.43776	0.710612	#N/A	0.553193	0.773912	1.00153	#N/A	0.610241	0.795758	0.497717	0.487032	#N/A	#N/A	0.540839	#N/A	#N/A	0.18865	0.0647468	#N/A	#N/A	#N/A	#N/A	#N/A	#N/A	#N/A	#N/A	#N/A	#N/A	1.01277	0.628148	0.954977	1.51979	1.8508	3.74688	2.87127	0.967448	2.79997	#N/A	1.19414	1.71876	44	ENSG00000101558	VAPA	protein_coding	VAMP associated protein A [Source:HGNC Symbol;Acc:HGNC:12648]
VSIG10	#N/A	2.36984	0.840014	0.619463	0.541749	1.11021	1.11654	1.15521	1.6644	#N/A	1.37596	#N/A	1.02749	1.4962	1.26384	1.41749	1.30625	1.88219	1.59411	3.14751	1.34998	2.18173	0.831506	1.65136	1.62793	#N/A	1.38015	1.6765	2.32966	1.8569	0.68509	1.02064	0.682192	0.689568	#N/A	#N/A	#N/A	#N/A	#N/A	#N/A	#N/A	#N/A	#N/A	#N/A	#N/A	#N/A	#N/A	#N/A	#N/A	0.157695	0.356748	1.28175	1.87483	1.63511	1.49537	2.1871	2.52395	1.89495	1.76603	2.50736	0.697882	3.05874	3.62334	44	ENSG00000176834	VSIG10	protein_coding	V-set and immunoglobulin domain containing 10 [Source:HGNC Symbol;Acc:HGNC:26078]
ZCWPW2	#N/A	2.16721	3.1828	2.23749	2.65149	4.17214	2.92926	1.89133	3.81773	0.394262	3.64415	#N/A	1.33573	0.788505	0.769279	0.742033	0.771942	0.651748	0.683957	1.8577	0.970294	1.57676	0.417741	1.23441	1.70264	#N/A	2.00798	2.3764	2.00994	1.93057	0.815199	1.2618	1.0071	0.877563	#N/A	#N/A	#N/A	#N/A	#N/A	#N/A	#N/A	#N/A	#N/A	#N/A	#N/A	#N/A	0.102519	#N/A	#N/A	#N/A	#N/A	1.58996	1.61737	1.94797	2.13917	2.91615	6.97257	2.5302	1.85117	1.88588	0.75505	3.70025	2.69533	44	ENSG00000206559	ZCWPW2	protein_coding	zinc finger CW-type and PWWP domain containing 2 [Source:HGNC Symbol;Acc:HGNC:23574]
#279317	#N/A	3.44157	5.49591	3.74812	3.45785	4.86606	6.25001	4.33234	6.36232	0.508324	1.76429	#N/A	1.91732	0.581954	1.89453	0.638956	#N/A	0.679905	1.5048	1.57966	1.5621	#N/A	#N/A	3.00152	1.42315	#N/A	4.19856	3.66538	2.86968	2.44712	#N/A	1.14396	#N/A	#N/A	0.517321	#N/A	0.535052	0.461121	#N/A	0.546575	0.534816	#N/A	#N/A	0.312503	#N/A	#N/A	#N/A	#N/A	#N/A	#N/A	0.654243	3.30919	1.8632	2.42661	4.55767	2.58623	4.84659	3.04685	2.73443	1.17177	1.78106	6.16703	4.83543	44	ENSG00000279317		lncRNA	novel transcript
MAPK12	#N/A	3.45585	6.152	6.99221	6.15176	5.56229	5.0606	6.88133	4.09548	#N/A	4.40662	1.76232	3.9276	9.73059	7.72979	7.89008	6.17858	6.3537	4.89166	3.25812	4.23788	4.41032	4.21876	4.48324	4.34375	#N/A	6.79469	5.56888	3.96033	2.69493	7.24889	3.86712	6.18614	4.5665	#N/A	#N/A	#N/A	#N/A	#N/A	#N/A	#N/A	#N/A	#N/A	#N/A	#N/A	#N/A	#N/A	#N/A	2.59642	0.360928	#N/A	7.88032	5.55244	5.27899	5.33498	4.78408	3.34578	4.34964	4.71585	2.43346	#N/A	3.57925	2.8784	44	ENSG00000188130	MAPK12	protein_coding	mitogen-activated protein kinase 12 [Source:HGNC Symbol;Acc:HGNC:6874]
MAPKAPK2	#N/A	2.12107	1.87892	1.83206	1.4784	2.16947	2.09023	1.56786	2.08353	#N/A	4.98493	1.29072	1.8719	4.00225	2.83304	3.02949	2.32577	3.46045	3.20039	6.38586	3.36474	3.36464	1.26843	3.53643	1.72485	#N/A	1.67167	2.57721	2.20798	2.15192	2.68858	1.98863	2.17819	1.3253	#N/A	#N/A	#N/A	#N/A	#N/A	#N/A	#N/A	0.447171	#N/A	#N/A	#N/A	#N/A	#N/A	#N/A	#N/A	#N/A	#N/A	2.05855	1.74921	1.74582	1.93506	2.94383	6.33579	3.62283	0.979371	1.64953	0.964357	1.95543	2.17409	44	ENSG00000162889	MAPKAPK2	protein_coding	MAPK activated protein kinase 2 [Source:HGNC Symbol;Acc:HGNC:6887]
#264112	#N/A	2.79943	3.82664	3.98187	3.25159	4.51389	3.18206	1.77094	3.70407	#N/A	2.32405	#N/A	2.11805	2.64427	1.79113	2.06123	1.68007	2.80237	2.12872	5.36126	3.30745	2.99095	0.941775	2.24738	2.63202	0.892925	1.62283	1.4828	1.33356	1.84723	1.54163	1.29193	1.25167	2.18705	#N/A	#N/A	#N/A	#N/A	#N/A	#N/A	#N/A	#N/A	#N/A	#N/A	#N/A	#N/A	#N/A	#N/A	0.780914	#N/A	#N/A	3.81801	2.17447	2.8709	5.06574	3.09824	5.56155	4.46592	2.80764	2.13491	0.739756	2.45826	2.72822	44	ENSG00000264112		lncRNA	novel transcript
IDI2-AS1	#N/A	3.24894	5.46871	3.17966	6.73089	6.41668	3.11692	3.64395	4.5958	#N/A	3.71637	1.35257	4.00703	7.67788	5.31607	6.39321	3.95954	4.7393	4.01645	4.57365	5.04792	5.93194	1.4433	5.5117	5.91129	#N/A	3.88108	4.53694	4.5292	2.43255	4.55201	2.39893	2.38281	1.13466	#N/A	#N/A	#N/A	#N/A	#N/A	#N/A	#N/A	#N/A	#N/A	#N/A	#N/A	#N/A	#N/A	#N/A	#N/A	0.343488	#N/A	6.42388	5.37639	6.36399	3.61511	6.04418	5.05755	4.66755	3.37972	3.53183	1.09252	4.21947	4.78733	44	ENSG00000232656	IDI2-AS1	lncRNA	IDI2 antisense RNA 1 [Source:HGNC Symbol;Acc:HGNC:30885]
SDHB	#N/A	2.10171	4.77291	3.29359	3.02951	3.47772	3.20662	2.62574	2.96536	#N/A	6.18092	2.84953	1.9031	4.26188	2.96605	2.93392	3.65199	2.16	3.41901	3.39464	2.00826	2.84795	0.862932	2.91459	3.13646	#N/A	3.12401	2.34906	2.79152	#N/A	2.56878	2.13856	1.84619	1.66179	#N/A	#N/A	0.495159	#N/A	#N/A	#N/A	#N/A	#N/A	#N/A	#N/A	#N/A	#N/A	#N/A	#N/A	0.738177	0.356227	#N/A	3.39269	2.34028	2.03879	3.30951	3.25378	5.55355	3.84904	2.14297	3.02672	#N/A	3.46248	2.71667	44	ENSG00000117118	SDHB	protein_coding	succinate dehydrogenase complex iron sulfur subunit B [Source:HGNC Symbol;Acc:HGNC:10681]
YWHAG	#N/A	1.77662	4.20699	3.17426	3.66139	3.95094	2.58731	2.76053	4.75252	#N/A	4.04886	1.19403	2.8052	3.60789	2.58227	3.03003	2.4822	2.72788	2.68939	4.29399	3.2779	2.87665	1.10187	3.60294	2.74308	#N/A	1.3153	2.51619	1.43391	1.70588	2.80333	1.80398	2.86002	0.987829	#N/A	#N/A	0.290084	#N/A	#N/A	#N/A	#N/A	#N/A	#N/A	#N/A	#N/A	#N/A	#N/A	#N/A	#N/A	#N/A	#N/A	4.3791	3.53101	4.94494	5.05784	7.18612	3.49303	7.67428	2.73888	3.35604	1.16432	2.03573	3.254	44	ENSG00000170027	YWHAG	protein_coding	tyrosine 3-monooxygenase/tryptophan 5-monooxygenase activation protein gamma [Source:HGNC Symbol;Acc:HGNC:12852]
PLEKHF1	#N/A	2.99493	5.94499	5.13283	3.09312	5.72473	3.49919	4.04476	5.24507	0.780425	4.63635	1.86063	2.85271	1.999	1.53177	2.10414	2.41153	1.32612	1.49245	1.59195	0.94987	3.17999	0.61999	3.02409	1.42059	#N/A	4.25128	5.66209	5.8439	#N/A	1.53437	1.32983	1.61628	1.30014	#N/A	#N/A	0.276519	#N/A	#N/A	#N/A	#N/A	#N/A	#N/A	#N/A	#N/A	#N/A	#N/A	#N/A	#N/A	#N/A	#N/A	6.9488	4.76723	5.6482	5.52565	5.08309	3.98861	5.48891	5.19371	2.95681	0.935711	2.42101	1.20158	44	ENSG00000166289	PLEKHF1	protein_coding	pleckstrin homology and FYVE domain containing 1 [Source:HGNC Symbol;Acc:HGNC:20764]
IFT172	#N/A	1.82742	1.55207	1.44479	1.95625	1.64461	1.15288	0.841823	1.33591	0.296402	2.30657	#N/A	0.920042	0.593913	0.688499	0.424524	0.72106	0.787174	0.654336	1.08899	#N/A	0.927586	#N/A	1.32276	0.786054	0.8691	1.77163	1.44259	2.52978	1.56233	#N/A	#N/A	#N/A	#N/A	0.192939	#N/A	#N/A	0.226467	#N/A	0.220256	0.147904	#N/A	#N/A	#N/A	#N/A	#N/A	#N/A	0.16191	1.20136	#N/A	0.474805	0.881404	0.870993	1.24099	1.44038	1.17875	1.5356	1.25618	1.36754	1.09427	#N/A	2.48409	2.82131	44	ENSG00000138002	IFT172	protein_coding	intraflagellar transport 172 [Source:HGNC Symbol;Acc:HGNC:30391]
FAM47E	#N/A	2.76383	6.22118	2.41698	2.9176	3.5154	3.78641	3.77505	5.72679	#N/A	4.53459	1.33152	3.04503	5.36641	3.69369	5.10615	3.97226	4.90488	5.16174	3.98498	4.72273	3.43911	1.23322	4.57407	5.1762	#N/A	4.87315	2.65949	3.21525	#N/A	4.03026	4.41896	2.84931	0.842724	#N/A	#N/A	#N/A	#N/A	#N/A	#N/A	0.173583	#N/A	#N/A	#N/A	#N/A	#N/A	#N/A	#N/A	#N/A	#N/A	0.243636	6.33472	3.13914	5.72263	5.64107	3.3484	3.9284	5.99003	2.38365	3.02002	1.24596	3.70068	2.7628	44	ENSG00000189157	FAM47E	protein_coding	family with sequence similarity 47 member E [Source:HGNC Symbol;Acc:HGNC:34343]
EPM2A-DT	#N/A	1.76275	1.58922	1.3665	1.58056	2.18768	1.57784	1.45723	2.59896	0.71219	2.8381	1.4942	1.07124	0.510061	0.745599	0.545669	#N/A	0.5142	0.727278	1.37679	0.709641	1.16134	#N/A	1.49613	0.632453	#N/A	1.72286	1.24525	1.97451	1.47246	#N/A	#N/A	#N/A	#N/A	0.2187	#N/A	0.356394	0.226052	#N/A	0.199468	0.150839	0.219443	#N/A	#N/A	#N/A	#N/A	#N/A	#N/A	#N/A	#N/A	#N/A	0.49974	0.716968	0.640676	0.639259	1.32211	2.75416	0.827158	1.27208	2.41168	0.711609	1.27354	2.00347	44	ENSG00000235652	EPM2A-DT	lncRNA	EPM2A divergent transcript [Source:HGNC Symbol;Acc:HGNC:48990]
EPC1	#N/A	0.870824	1.09487	0.985507	1.19567	1.37952	1.27791	1.04521	2.03589	0.150855	2.05278	0.501073	0.764651	0.72757	0.901486	0.688293	0.825357	0.615832	0.760186	1.70286	0.845235	1.07772	0.361081	1.48399	0.796448	#N/A	0.925022	1.0856	0.986649	#N/A	0.626702	0.863493	0.402024	#N/A	#N/A	#N/A	#N/A	#N/A	#N/A	#N/A	#N/A	#N/A	#N/A	#N/A	#N/A	#N/A	#N/A	#N/A	0.425058	#N/A	0.107042	0.72677	0.59335	0.98628	0.783285	1.1896	3.04674	1.49748	0.901834	1.4634	0.261373	0.411177	0.711848	44	ENSG00000120616	EPC1	protein_coding	enhancer of polycomb homolog 1 [Source:HGNC Symbol;Acc:HGNC:19876]
HMG20A	#N/A	1.61595	1.50045	1.2593	1.63286	1.79257	1.40719	1.30915	2.47994	0.209819	2.53059	1.24345	1.0793	1.23138	1.11915	1.24815	1.15165	1.04493	1.22942	1.81183	1.30314	1.11396	0.508421	1.62405	1.65051	#N/A	1.61912	1.43454	1.4248	#N/A	1.00808	1.55299	0.936393	0.66246	#N/A	#N/A	#N/A	#N/A	#N/A	#N/A	#N/A	#N/A	#N/A	#N/A	#N/A	#N/A	#N/A	#N/A	0.605048	#N/A	#N/A	1.63367	1.05441	1.27714	2.59559	2.50951	3.11436	3.06898	1.75846	1.55722	0.368892	2.056	1.11716	44	ENSG00000140382	HMG20A	protein_coding	high mobility group 20A [Source:HGNC Symbol;Acc:HGNC:5001]
SLC25A16	#N/A	1.53934	0.996133	1.10232	0.789091	1.68748	1.49524	0.992794	1.6509	0.191671	1.94873	0.988512	1.16822	1.22612	1.18301	1.38429	0.808664	1.70862	1.38088	2.92495	1.15187	1.2553	0.525596	2.15367	1.30913	#N/A	1.55479	1.73208	1.42785	1.42787	1.14034	1.41985	1.21275	#N/A	#N/A	#N/A	#N/A	#N/A	#N/A	#N/A	#N/A	#N/A	#N/A	#N/A	#N/A	#N/A	#N/A	#N/A	1.07827	#N/A	#N/A	1.11692	0.626023	0.827011	1.97821	1.33202	2.93649	1.96263	0.884217	2.38355	0.531173	0.80761	1.47306	44	ENSG00000122912	SLC25A16	protein_coding	solute carrier family 25 member 16 [Source:HGNC Symbol;Acc:HGNC:10986]
ECSIT	#N/A	2.44482	5.04344	3.47733	3.2543	3.88075	3.07989	2.20084	4.57825	0.511535	6.4036	#N/A	2.27184	3.08963	2.5769	3.23535	2.10327	3.01469	3.45963	5.71468	2.90189	2.18256	0.852127	2.31879	3.07594	1.30413	2.86003	2.2467	2.41828	3.53326	1.83167	2.394	1.25092	1.25213	#N/A	#N/A	#N/A	#N/A	#N/A	#N/A	#N/A	#N/A	#N/A	#N/A	#N/A	#N/A	#N/A	#N/A	#N/A	#N/A	#N/A	3.42136	1.83503	3.46105	3.06464	4.20521	4.02935	5.39246	3.06948	1.49805	1.73474	3.26828	2.7642	44	ENSG00000130159	ECSIT	protein_coding	ECSIT signaling integrator [Source:HGNC Symbol;Acc:HGNC:29548]
RNF10	#N/A	1.38347	2.1212	1.13991	1.84871	2.68423	2.39278	0.962956	3.78817	#N/A	3.6769	#N/A	1.47158	1.94745	1.60859	1.97398	1.64079	1.59673	1.56955	3.19158	1.47774	3.57713	0.636947	1.68915	1.73042	#N/A	1.6431	1.65168	1.64959	1.70992	1.51608	0.810917	1.30443	0.793726	#N/A	#N/A	0.362194	#N/A	#N/A	#N/A	#N/A	#N/A	#N/A	#N/A	#N/A	#N/A	#N/A	#N/A	0.67311	#N/A	#N/A	1.86533	1.27694	1.41507	2.13153	2.21917	4.28308	3.50844	1.90379	1.75042	0.570831	1.27201	1.39185	44	ENSG00000022840	RNF10	protein_coding	ring finger protein 10 [Source:HGNC Symbol;Acc:HGNC:10055]
HSPA9	#N/A	1.66797	4.89597	2.68835	3.29935	4.82697	4.09017	2.07166	4.26046	0.570191	6.7469	1.4545	2.84694	3.32135	2.4565	2.76068	1.82555	3.04874	2.70762	4.1207	2.7928	4.17354	0.757662	2.28873	3.06899	#N/A	2.87064	1.99702	1.74258	2.53516	1.81014	0.93171	1.49478	#N/A	#N/A	#N/A	0.752416	#N/A	0.510462	#N/A	#N/A	#N/A	#N/A	#N/A	#N/A	#N/A	#N/A	#N/A	#N/A	#N/A	#N/A	3.44495	2.39234	2.83018	3.68187	7.13524	4.34038	4.08728	3.79166	2.0568	#N/A	2.7267	3.65817	44	ENSG00000113013	HSPA9	protein_coding	heat shock protein family A (Hsp70) member 9 [Source:HGNC Symbol;Acc:HGNC:5244]
SMCO1	#N/A	2.44321	9.32895	4.59094	5.23969	5.57005	3.63522	6.42995	5.1549	#N/A	4.59975	3.68237	6.52486	9.41419	7.09056	7.10545	5.44992	5.93705	4.14313	3.56444	4.24472	4.90643	1.96059	4.51268	4.43509	#N/A	5.82543	4.47642	4.49737	2.31272	7.16004	3.8404	5.74444	2.56359	#N/A	#N/A	0.498187	#N/A	#N/A	#N/A	#N/A	#N/A	#N/A	#N/A	#N/A	#N/A	#N/A	#N/A	#N/A	#N/A	#N/A	9.5752	6.88741	5.18087	5.47355	5.03064	3.81623	5.48255	4.99698	2.32521	1.61573	5.27533	4.24912	44	ENSG00000214097	SMCO1	protein_coding	single-pass membrane protein with coiled-coil domains 1 [Source:HGNC Symbol;Acc:HGNC:27407]
MED9	#N/A	2.09923	3.68447	1.73681	3.44805	3.72254	2.82982	2.31647	3.8984	#N/A	5.55892	1.20257	2.06969	2.91651	2.15759	2.88682	2.32746	3.01177	2.51543	3.11676	1.29856	4.09544	0.922332	2.67239	1.47722	#N/A	1.4416	1.96866	1.77434	#N/A	1.04095	#N/A	0.872546	0.759094	#N/A	#N/A	#N/A	0.182037	#N/A	#N/A	#N/A	#N/A	#N/A	#N/A	#N/A	#N/A	#N/A	#N/A	1.29008	#N/A	0.167566	2.2775	1.74071	2.44993	1.6275	2.53865	4.99167	6.72077	2.99379	3.91544	0.637081	1.79919	2.36522	44	ENSG00000141026	MED9	protein_coding	mediator complex subunit 9 [Source:HGNC Symbol;Acc:HGNC:25487]
#265656	#N/A	2.50554	3.97124	4.93553	2.06788	3.09774	1.908	3.07393	2.46211	#N/A	4.44632	#N/A	3.20601	3.72352	3.68505	3.18173	3.59565	3.28058	1.46901	3.65806	4.35963	3.07577	1.48012	4.49159	3.02548	#N/A	1.92104	3.59137	2.14363	#N/A	3.64545	1.6528	2.30489	2.1587	#N/A	#N/A	0.331408	#N/A	#N/A	0.231843	#N/A	0.440054	#N/A	#N/A	#N/A	#N/A	#N/A	#N/A	1.28329	#N/A	#N/A	4.75824	3.43772	3.58599	5.37628	5.04712	3.81488	5.50289	3.22775	2.64083	#N/A	3.61449	2.59596	44	ENSG00000265656		lncRNA	novel transcript, antisense to ABHD3
KLKB1	#N/A	2.45092	2.97489	3.05024	2.64024	6.05533	1.8424	2.34869	2.28144	#N/A	2.06863	1.2177	1.60156	1.22503	1.76112	1.14295	1.71223	1.33962	1.20393	2.18207	2.80231	1.34807	#N/A	2.17346	1.6244	#N/A	2.05142	5.45681	3.20616	#N/A	2.27954	1.20968	1.96577	#N/A	#N/A	#N/A	#N/A	#N/A	0.16998	0.700759	0.748381	#N/A	#N/A	#N/A	#N/A	#N/A	#N/A	#N/A	#N/A	0.624303	1.23344	1.07137	1.56635	#N/A	2.10939	3.27772	3.51006	4.01607	1.84658	2.98961	0.763795	2.45729	1.81584	44	ENSG00000164344	KLKB1	protein_coding	kallikrein B1 [Source:HGNC Symbol;Acc:HGNC:6371]
RUFY1#176783	#N/A	1.27552	1.08485	0.861993	1.33487	1.78925	1.22614	0.961485	1.87545	#N/A	2.50399	#N/A	0.632387	0.976481	0.870769	0.873702	0.719352	0.90612	0.624743	1.44599	0.818916	0.730572	0.578904	1.65262	0.852311	#N/A	0.462009	0.556429	1.07187	#N/A	0.650812	#N/A	0.685485	0.680274	0.178151	#N/A	#N/A	#N/A	#N/A	0.11732	0.13149	#N/A	#N/A	#N/A	#N/A	#N/A	#N/A	#N/A	0.506486	#N/A	0.26035	0.680802	0.552872	0.980407	0.836707	1.10807	1.78362	1.0911	0.854128	1.48393	#N/A	1.41987	1.98098	44	ENSG00000176783	RUFY1	protein_coding	RUN and FYVE domain containing 1 [Source:HGNC Symbol;Acc:HGNC:19760]
SMIM4	#N/A	1.92695	4.79053	2.78074	4.17318	4.19093	3.0639	3.15353	4.15362	0.884763	6.76444	2.39989	2.86525	2.88008	2.19136	2.20741	1.85496	2.55107	2.64662	4.18838	3.42604	5.10913	0.594082	3.12131	2.077	#N/A	0.986474	1.09139	1.49803	1.90532	1.49283	1.45102	1.35808	#N/A	#N/A	#N/A	0.773043	#N/A	#N/A	#N/A	#N/A	#N/A	#N/A	#N/A	#N/A	#N/A	#N/A	#N/A	#N/A	#N/A	#N/A	3.30691	2.03209	2.51009	2.85097	5.16808	4.44114	3.58441	2.62029	1.7479	1.38753	2.97222	3.81439	44	ENSG00000168273	SMIM4	protein_coding	small integral membrane protein 4 [Source:HGNC Symbol;Acc:HGNC:37257]
ATPAF1	#N/A	1.49148	2.40201	1.35996	1.87463	2.7253	2.16041	1.63386	4.92848	#N/A	2.60681	#N/A	1.22291	1.4058	1.13911	0.870185	0.880239	0.795254	1.24641	2.63487	1.0174	1.56531	#N/A	2.71373	1.33875	0.677781	1.69617	2.04702	2.88336	#N/A	0.832186	0.821627	#N/A	#N/A	#N/A	#N/A	0.487933	0.179049	0.243895	0.175977	#N/A	0.291746	#N/A	#N/A	#N/A	#N/A	#N/A	#N/A	#N/A	#N/A	0.175331	2.10404	1.31743	1.54566	2.4531	2.37858	2.51712	3.62635	1.22612	1.6118	#N/A	0.957514	2.43151	44	ENSG00000123472	ATPAF1	protein_coding	ATP synthase mitochondrial F1 complex assembly factor 1 [Source:HGNC Symbol;Acc:HGNC:18803]
COPS4	#N/A	1.81497	4.41343	2.06825	3.19507	3.72866	3.49599	2.4002	3.08306	0.369582	3.57513	2.08424	2.04846	1.45599	1.0382	1.07324	0.698685	1.06935	1.57841	1.76101	1.15067	1.83605	0.391255	1.25151	1.07244	#N/A	1.50546	1.55681	1.57271	1.86586	0.603466	1.11057	0.614885	#N/A	#N/A	#N/A	0.357649	#N/A	#N/A	#N/A	#N/A	#N/A	#N/A	#N/A	#N/A	#N/A	#N/A	#N/A	#N/A	0.136557	#N/A	1.73701	0.965282	1.38135	1.77209	1.81893	3.90895	3.34092	2.09207	1.00713	#N/A	0.885897	2.42265	44	ENSG00000138663	COPS4	protein_coding	COP9 signalosome subunit 4 [Source:HGNC Symbol;Acc:HGNC:16702]
B4GAT1-DT	#N/A	2.1774	3.03613	2.4828	2.52519	2.76788	1.54708	2.74847	2.38952	0.829048	3.90595	#N/A	2.23741	2.85674	2.55523	2.46047	4.30776	2.27446	2.46824	2.93123	2.2088	1.62385	0.852361	3.96959	4.07479	#N/A	2.13436	2.51139	4.93345	#N/A	1.88811	#N/A	1.2461	#N/A	0.753168	#N/A	#N/A	0.393285	#N/A	0.385477	0.444449	0.86478	#N/A	#N/A	#N/A	#N/A	#N/A	#N/A	#N/A	#N/A	0.758507	3.10178	1.90158	2.46704	3.12479	1.53554	1.82315	4.87184	1.71435	#N/A	#N/A	3.22476	2.25455	44	ENSG00000255468	B4GAT1-DT	lncRNA	B4GAT1 divergent transcript [Source:HGNC Symbol;Acc:HGNC:56070]
DPM1	#N/A	1.59775	1.87222	1.16312	2.07142	1.76888	2.60225	1.53045	2.9525	0.417681	3.76636	1.2551	0.984826	0.956601	0.8208	1.01144	0.782265	0.698406	1.52551	1.71485	1.47299	0.918807	0.708443	2.05294	0.856811	#N/A	1.43143	1.46142	1.9279	#N/A	0.917666	#N/A	0.990457	#N/A	#N/A	#N/A	0.419684	#N/A	#N/A	0.226213	0.143158	#N/A	#N/A	#N/A	#N/A	#N/A	#N/A	#N/A	0.988059	#N/A	#N/A	1.42992	0.882533	1.79497	1.99675	2.0992	3.2968	2.71957	1.07728	1.49504	0.639931	0.801668	#N/A	44	ENSG00000000419	DPM1	protein_coding	dolichyl-phosphate mannosyltransferase subunit 1, catalytic [Source:HGNC Symbol;Acc:HGNC:3005]
NRIP1	#N/A	1.45648	1.13376	1.1196	1.33996	1.45521	1.26786	0.770068	1.99749	0.238158	2.2184	#N/A	0.680664	0.744126	0.924602	0.804951	0.816256	0.935371	1.09068	2.05912	0.967783	1.14656	0.439094	1.59652	0.898676	#N/A	#N/A	#N/A	0.656907	#N/A	0.674367	0.948266	0.391641	#N/A	0.508881	#N/A	0.186075	0.31266	#N/A	0.398204	0.41131	0.69684	#N/A	#N/A	#N/A	#N/A	#N/A	#N/A	#N/A	#N/A	0.634788	#N/A	0.928942	0.906515	0.635186	0.83271	3.51354	1.23808	0.620371	1.12042	#N/A	1.84723	2.43879	44	ENSG00000180530	NRIP1	protein_coding	nuclear receptor interacting protein 1 [Source:HGNC Symbol;Acc:HGNC:8001]
NDUFA6-DT#237037	#N/A	1.33261	2.82652	1.97202	2.74531	4.27716	3.3214	1.63464	2.23144	#N/A	2.30685	1.76915	2.1571	1.25047	1.20579	1.28656	1.57263	1.33315	1.30445	1.76087	1.80894	#N/A	0.45347	2.2179	1.31997	0.925071	1.64442	2.11772	2.22624	#N/A	0.752651	#N/A	0.610725	#N/A	#N/A	#N/A	#N/A	#N/A	#N/A	0.200039	0.187526	0.337117	#N/A	#N/A	#N/A	#N/A	#N/A	#N/A	#N/A	#N/A	0.415262	2.08187	1.57679	2.29053	2.34897	1.99705	5.03546	3.26209	1.93449	1.94732	0.842417	1.74352	2.03372	44	ENSG00000237037	NDUFA6-DT	lncRNA	NDUFA6 divergent transcript [Source:HGNC Symbol;Acc:HGNC:45273]
USP39	#N/A	1.37687	1.23127	1.09638	1.29821	2.03213	1.0429	0.935157	1.37603	0.395341	3.7955	1.57391	1.33427	0.904064	0.693378	1.25022	1.3846	1.29038	0.960087	1.73921	1.26197	1.16661	0.445629	1.78735	1.33582	#N/A	0.995043	0.809816	1.20921	#N/A	1.0634	1.15289	0.99377	#N/A	0.24393	#N/A	0.405203	0.173361	#N/A	#N/A	0.208537	#N/A	#N/A	#N/A	#N/A	#N/A	#N/A	#N/A	#N/A	#N/A	0.251821	1.56616	1.12396	1.37324	2.03091	1.78934	2.12181	3.58603	1.42885	#N/A	0.748289	#N/A	#N/A	44	ENSG00000168883	USP39	protein_coding	ubiquitin specific peptidase 39 [Source:HGNC Symbol;Acc:HGNC:20071]
NCOA6	#N/A	0.833075	0.464583	0.430097	0.4566	0.806199	0.592157	0.580896	1.12272	#N/A	1.27713	#N/A	0.456472	0.640617	0.569395	0.575669	0.891869	0.632557	0.643216	1.64982	1.18993	0.759358	#N/A	1.81905	0.641945	#N/A	0.87166	0.593287	0.723135	1.60554	0.766543	#N/A	0.458336	0.71332	0.154302	#N/A	#N/A	0.0954125	#N/A	0.101659	0.125442	0.344976	#N/A	#N/A	#N/A	#N/A	#N/A	#N/A	#N/A	#N/A	0.250499	0.544633	0.306687	0.569471	0.794925	0.501034	2.29133	1.12248	#N/A	1.08079	#N/A	0.78373	0.747047	44	ENSG00000198646	NCOA6	protein_coding	nuclear receptor coactivator 6 [Source:HGNC Symbol;Acc:HGNC:15936]
ACOT6	#N/A	1.62028	4.38105	2.4624	5.18582	4.79702	4.454	3.31686	4.25846	#N/A	1.96765	#N/A	3.43408	2.33127	3.61246	3.08182	2.98813	3.18124	2.41823	2.46021	1.30559	2.45749	1.32108	3.6035	3.79191	#N/A	2.85128	2.96852	2.94331	#N/A	1.35594	#N/A	1.67985	2.52059	#N/A	#N/A	0.349292	#N/A	#N/A	0.355383	#N/A	#N/A	#N/A	0.592676	#N/A	#N/A	#N/A	#N/A	#N/A	0.312272	0.458796	4.24958	2.75407	4.49478	2.22276	2.55591	2.76686	4.45898	4.03391	#N/A	1.13143	4.66985	1.97432	44	ENSG00000205669	ACOT6	protein_coding	acyl-CoA thioesterase 6 [Source:HGNC Symbol;Acc:HGNC:33159]
ZNF827	#N/A	1.21762	1.83657	1.89176	1.69734	2.5428	2.54191	2.43335	2.68692	0.360313	2.18554	#N/A	1.7706	2.16408	1.87229	2.03105	2.94899	2.102	2.45742	2.59588	2.41321	1.81184	1.01925	2.65939	1.83217	#N/A	4.16368	4.0781	3.95162	5.42912	0.641163	#N/A	0.410567	#N/A	0.161023	#N/A	#N/A	#N/A	#N/A	#N/A	#N/A	#N/A	#N/A	#N/A	#N/A	#N/A	#N/A	#N/A	#N/A	0.240313	0.308925	2.26268	1.69205	2.11242	3.47803	2.42378	4.25593	3.78014	1.88359	1.96251	0.926595	1.43617	1.72039	44	ENSG00000151612	ZNF827	protein_coding	zinc finger protein 827 [Source:HGNC Symbol;Acc:HGNC:27193]
LINC02060	#N/A	1.59928	4.95253	6.00811	2.51073	4.79073	4.43164	2.52036	3.01458	0.888612	3.38215	2.48941	4.03221	4.68432	4.06779	3.46211	2.92479	3.69822	3.70623	2.50631	2.99857	1.82729	1.08814	3.71985	3.47859	#N/A	5.69511	2.86348	4.3195	#N/A	2.56214	2.92893	3.16023	2.39067	#N/A	#N/A	#N/A	#N/A	#N/A	#N/A	#N/A	#N/A	#N/A	#N/A	#N/A	#N/A	#N/A	#N/A	#N/A	0.372801	#N/A	4.43053	2.51914	1.9842	4.554	4.2889	2.62237	4.75354	3.91657	1.83198	1.50186	4.62271	1.93217	44	ENSG00000250156	LINC02060	lncRNA	long intergenic non-protein coding RNA 2060 [Source:HGNC Symbol;Acc:HGNC:52904]
GOLPH3	#N/A	0.836135	0.735945	0.466764	0.68884	0.815618	0.817432	0.49974	1.31668	0.232351	1.98769	0.82022	0.528604	0.568746	0.720924	0.557707	#N/A	0.643699	0.815707	1.63502	0.51708	#N/A	#N/A	1.80122	0.50702	#N/A	0.917324	0.484389	0.410259	#N/A	0.895304	0.648516	0.607345	0.94592	0.15238	#N/A	#N/A	0.106319	#N/A	0.187933	0.168091	#N/A	#N/A	#N/A	#N/A	#N/A	#N/A	#N/A	#N/A	#N/A	0.325365	0.698025	0.65671	0.699543	0.577996	1.08988	1.65389	1.6199	1.51077	1.54766	#N/A	0.520187	0.693279	44	ENSG00000113384	GOLPH3	protein_coding	golgi phosphoprotein 3 [Source:HGNC Symbol;Acc:HGNC:15452]
USP34	#N/A	0.687754	0.463598	0.424689	0.690804	0.810472	0.804955	0.560608	1.35516	#N/A	1.2908	#N/A	0.462535	0.5116	0.524813	0.449838	0.396586	0.59215	0.57733	1.60553	0.509165	0.565082	0.37045	1.09509	0.428838	#N/A	0.958675	0.881216	0.755555	1.10181	0.527198	0.476324	0.337712	0.30716	#N/A	#N/A	#N/A	#N/A	#N/A	#N/A	0.0789989	0.153203	#N/A	#N/A	#N/A	#N/A	#N/A	#N/A	0.427292	#N/A	#N/A	0.545533	0.377355	0.481194	0.908628	0.982707	2.03533	1.39982	0.621492	1.25896	0.380514	0.520075	#N/A	44	ENSG00000115464	USP34	protein_coding	ubiquitin specific peptidase 34 [Source:HGNC Symbol;Acc:HGNC:20066]
SLC44A5	#N/A	1.76709	3.95198	3.358	3.54703	4.47401	3.25601	1.9579	2.40092	#N/A	1.82832	#N/A	2.07652	3.01876	4.12628	2.47172	2.14156	3.48381	4.57544	5.73468	3.42614	#N/A	0.820036	#N/A	3.57058	1.45876	4.2931	4.72467	5.16562	3.11359	1.62882	#N/A	1.30038	1.60662	#N/A	#N/A	#N/A	#N/A	#N/A	0.388635	0.380281	0.489121	#N/A	#N/A	#N/A	#N/A	#N/A	#N/A	#N/A	#N/A	0.627125	3.66196	2.4719	2.76106	3.98681	2.50544	2.79086	3.67223	3.69403	4.00762	0.872775	6.32125	3.2305	44	ENSG00000137968	SLC44A5	protein_coding	solute carrier family 44 member 5 [Source:HGNC Symbol;Acc:HGNC:28524]
MFSD4B	#N/A	0.898503	1.50395	1.41975	1.78288	2.05355	1.72311	1.24625	2.1897	0.392727	2.96361	1.15845	1.19873	0.821286	1.31445	0.751009	0.921878	0.987417	1.38707	1.75969	0.698257	0.914414	0.527351	1.92516	0.980811	#N/A	0.685708	0.71032	1.21604	#N/A	0.475704	0.811381	0.3225	0.417248	#N/A	#N/A	0.143463	#N/A	#N/A	#N/A	#N/A	#N/A	#N/A	#N/A	#N/A	#N/A	#N/A	#N/A	#N/A	#N/A	#N/A	0.492815	0.642597	0.888435	0.550531	1.02707	3.07936	1.33991	1.21582	1.39115	0.426939	1.26852	1.36517	44	ENSG00000173214	MFSD4B	protein_coding	major facilitator superfamily domain containing 4B [Source:HGNC Symbol;Acc:HGNC:21053]
#261669	#N/A	1.43509	1.95002	1.16276	1.66439	2.46792	2.08889	2.09848	2.55015	0.571581	2.91736	1.34387	1.53951	0.923346	1.45209	0.835965	1.28784	0.826243	1.57203	#N/A	#N/A	1.63816	0.490827	2.2144	1.18845	0.879326	2.05427	1.79787	2.58603	#N/A	1.05478	#N/A	1.11209	0.729186	#N/A	#N/A	0.621315	#N/A	#N/A	#N/A	#N/A	#N/A	#N/A	#N/A	#N/A	#N/A	#N/A	#N/A	1.4261	#N/A	0.128966	0.997876	0.952972	1.64345	0.704533	1.71614	1.74105	1.54503	2.24546	2.36853	0.706428	1.7475	2.27363	44	ENSG00000261669		lncRNA	novel transcript, antisense to TNRC6A
P4HA3	#N/A	1.23968	1.42945	1.17766	0.965498	2.01912	1.36224	1.28516	1.96147	0.461786	2.80151	#N/A	0.685627	0.689001	0.9868	#N/A	0.843012	#N/A	1.11496	4.6094	1.68744	0.821281	0.439956	1.59279	0.734072	1.08459	1.29164	2.53011	1.98749	#N/A	0.387454	1.03394	#N/A	#N/A	0.294192	#N/A	0.872908	0.266346	#N/A	0.355136	0.454674	0.522253	#N/A	#N/A	#N/A	#N/A	#N/A	#N/A	0.69745	#N/A	0.264118	0.596687	0.554154	#N/A	#N/A	#N/A	4.71903	1.49166	0.813721	1.12262	0.872465	1.12766	2.06021	44	ENSG00000149380	P4HA3	protein_coding	prolyl 4-hydroxylase subunit alpha 3 [Source:HGNC Symbol;Acc:HGNC:30135]
MRPL45#278845	#N/A	1.09529	3.31935	2.23609	3.57177	3.86622	2.71929	2.43896	3.17331	0.384069	2.71566	#N/A	2.17915	2.27992	1.4019	1.69329	1.19807	1.58733	2.32894	5.12267	1.84028	3.75319	0.560392	1.77643	2.09302	#N/A	1.87869	1.39791	1.84806	#N/A	1.1314	0.764841	0.982254	0.898058	#N/A	#N/A	0.350568	#N/A	#N/A	#N/A	#N/A	#N/A	#N/A	#N/A	#N/A	#N/A	#N/A	#N/A	1.19975	#N/A	#N/A	2.84397	2.12783	1.92243	4.08487	3.71091	5.26632	3.90327	2.04886	4.30722	0.708056	1.90862	1.97893	44	ENSG00000278845	MRPL45	protein_coding	mitochondrial ribosomal protein L45 [Source:HGNC Symbol;Acc:HGNC:16651]
DIPK1A	#N/A	#N/A	2.49671	1.38313	2.83906	2.95642	2.39968	1.94721	2.52563	#N/A	2.92719	0.974308	1.48824	1.0547	#N/A	1.16672	1.47137	1.05197	1.20277	2.08709	0.666044	0.659831	0.443905	1.78987	1.58288	#N/A	2.1248	1.5801	1.27548	3.70171	1.42773	1.08749	1.19344	0.79013	0.187011	#N/A	#N/A	#N/A	#N/A	0.139436	0.160937	0.42643	#N/A	#N/A	#N/A	#N/A	#N/A	#N/A	#N/A	0.113943	0.247725	1.37757	#N/A	0.595653	1.29709	1.55506	1.96552	1.62567	1.4017	2.96858	0.499186	#N/A	#N/A	44	ENSG00000154511	DIPK1A	protein_coding	divergent protein kinase domain 1A [Source:HGNC Symbol;Acc:HGNC:32213]
DDI2	#N/A	#N/A	3.28746	2.63744	3.51336	3.61615	2.5934	2.15099	3.77443	0.341114	4.63004	#N/A	1.7789	1.35346	1.11004	1.51684	1.20584	1.19118	1.54002	1.73747	1.36234	1.4966	0.631121	2.60439	1.65531	#N/A	1.0947	1.34287	1.33396	1.56778	1.35979	1.0838	1.05255	0.616068	#N/A	#N/A	#N/A	#N/A	#N/A	#N/A	#N/A	#N/A	#N/A	#N/A	#N/A	#N/A	#N/A	#N/A	0.789346	#N/A	0.214814	1.45738	1.48295	1.40621	2.12528	1.7697	2.75717	3.25315	1.74822	2.08151	0.507885	1.45331	2.01215	44	ENSG00000197312	DDI2	protein_coding	DNA damage inducible 1 homolog 2 [Source:HGNC Symbol;Acc:HGNC:24578]
MFSD3	#N/A	#N/A	4.78927	4.24881	2.61433	4.74669	4.37444	6.23305	4.47443	0.632405	3.43918	2.59351	2.60647	3.7722	3.28019	3.63162	2.75495	2.70303	3.93601	2.58015	1.85092	2.3811	1.38034	3.47644	2.32924	#N/A	2.54356	2.78751	4.38865	#N/A	1.91165	2.98388	1.67575	#N/A	#N/A	#N/A	0.377014	#N/A	#N/A	#N/A	0.218573	#N/A	#N/A	#N/A	#N/A	#N/A	#N/A	#N/A	1.23917	#N/A	0.497551	4.74237	3.83274	2.79522	2.78746	1.14837	2.60566	4.67279	3.98139	#N/A	1.65532	1.69495	2.85893	44	ENSG00000167700	MFSD3	protein_coding	major facilitator superfamily domain containing 3 [Source:HGNC Symbol;Acc:HGNC:25157]
#224848	#N/A	#N/A	1.2019	1.40938	1.72336	2.08226	2.16387	1.89342	1.94758	#N/A	1.41127	#N/A	0.692978	0.857328	1.27072	1.10782	1.3354	1.03504	#N/A	#N/A	1.11143	0.856278	0.484183	2.62679	1.06524	#N/A	2.21407	3.13856	3.03649	#N/A	0.848201	0.925911	0.686798	#N/A	0.200778	#N/A	0.227366	0.185249	0.123873	0.279044	0.271744	#N/A	#N/A	#N/A	#N/A	#N/A	#N/A	#N/A	#N/A	#N/A	0.499961	0.771166	0.426053	1.25827	0.666122	1.07648	2.53345	1.5807	1.03755	1.86089	0.649944	1.93714	2.079	44	ENSG00000224848		lncRNA	novel transcript
ASH1L	#N/A	#N/A	0.731874	0.722262	0.870367	1.18362	0.903714	0.719589	1.57836	0.168897	1.51649	#N/A	0.642101	0.709199	0.526404	0.689902	0.765769	0.759232	0.863821	1.67662	0.541147	0.989909	0.269238	1.50841	0.723395	#N/A	0.593484	0.619451	0.635394	#N/A	0.702219	0.331461	0.441019	0.31731	#N/A	#N/A	#N/A	#N/A	#N/A	#N/A	#N/A	0.24839	#N/A	#N/A	#N/A	#N/A	0.095883	0.0791265	0.498104	#N/A	#N/A	0.550362	0.473935	0.617826	0.712672	0.888586	2.55286	1.23948	0.623753	0.824252	#N/A	0.572467	0.772172	44	ENSG00000116539	ASH1L	protein_coding	ASH1 like histone lysine methyltransferase [Source:HGNC Symbol;Acc:HGNC:19088]
COA6-AS1	#N/A	#N/A	4.23895	1.89124	2.61888	3.47924	3.19119	2.88418	3.0498	0.710211	4.68288	1.2655	2.03262	1.21528	2.00692	0.792571	1.90676	1.16598	1.49649	1.81078	1.23462	1.45925	0.862332	1.75119	1.02528	#N/A	2.34151	2.19974	2.08836	#N/A	1.33593	2.25768	1.0239	1.06436	#N/A	#N/A	0.991217	0.251532	#N/A	#N/A	#N/A	#N/A	#N/A	#N/A	#N/A	#N/A	0.160481	#N/A	#N/A	#N/A	#N/A	1.41957	0.697909	1.00591	1.57358	2.88921	2.43103	3.24051	1.71875	1.91241	#N/A	2.9199	1.75747	44	ENSG00000231663	COA6-AS1	lncRNA	COA6 antisense RNA 1 [Source:HGNC Symbol;Acc:HGNC:40825]
COPS3	#N/A	#N/A	4.42422	3.1651	4.09552	6.90314	3.93926	2.39819	2.62453	#N/A	5.73774	1.69959	2.26298	4.00837	3.32296	3.13733	3.33356	3.32603	2.44934	3.45138	5.7784	4.27343	1.35602	2.92166	1.6082	#N/A	2.02484	2.23831	1.70852	1.65878	2.03187	1.57223	0.900379	#N/A	0.23758	#N/A	0.793908	#N/A	#N/A	#N/A	#N/A	#N/A	#N/A	#N/A	#N/A	#N/A	#N/A	#N/A	0.836554	#N/A	#N/A	4.11292	2.08929	2.20843	3.84653	2.62367	5.21186	6.71241	2.36146	1.60674	0.833836	2.21902	1.69675	44	ENSG00000141030	COPS3	protein_coding	COP9 signalosome subunit 3 [Source:HGNC Symbol;Acc:HGNC:2239]
NDUFA9	#N/A	#N/A	4.5791	2.91755	4.67987	5.5886	3.64346	2.72696	4.61205	#N/A	4.87226	1.81792	3.0381	3.95724	3.60309	3.62946	3.1382	4.33569	2.52473	5.88092	3.35335	3.03218	1.19365	3.62615	2.57635	#N/A	2.04816	3.15178	1.76607	1.68884	3.54341	1.64034	4.00407	#N/A	#N/A	#N/A	0.619112	#N/A	0.530544	#N/A	#N/A	#N/A	#N/A	#N/A	#N/A	#N/A	#N/A	#N/A	#N/A	0.157911	#N/A	4.70052	2.65517	3.03165	4.70074	3.92817	6.06249	4.73589	2.40903	3.4924	1.38813	2.50035	3.02939	44	ENSG00000139180	NDUFA9	protein_coding	NADH:ubiquinone oxidoreductase subunit A9 [Source:HGNC Symbol;Acc:HGNC:7693]
NSD1	#N/A	#N/A	0.932123	0.784239	1.04343	1.45562	1.13224	0.759679	1.5721	0.166181	1.85194	#N/A	0.841214	0.430708	0.391368	0.361968	0.436429	0.582824	0.628598	1.73092	0.538028	0.486835	0.226932	1.03474	0.601877	#N/A	0.637044	0.465141	0.519138	#N/A	0.322085	#N/A	0.293417	#N/A	0.173543	#N/A	#N/A	#N/A	#N/A	#N/A	0.116169	0.15314	#N/A	#N/A	#N/A	#N/A	#N/A	#N/A	0.426914	#N/A	0.146811	0.750428	0.569682	0.725455	0.892509	1.25791	2.82615	1.72107	1.17884	1.33263	0.369934	0.886812	0.856396	44	ENSG00000165671	NSD1	protein_coding	nuclear receptor binding SET domain protein 1 [Source:HGNC Symbol;Acc:HGNC:14234]
#286803	#N/A	#N/A	1.08063	0.862382	1.06174	1.47086	1.0924	1.24269	1.65657	0.677308	1.57825	1.48774	1.19104	0.821012	1.08596	0.970482	1.53047	0.975857	1.08907	1.99448	0.778322	0.675861	#N/A	1.09056	1.11597	#N/A	1.93145	1.10048	1.59907	#N/A	0.728301	0.883976	1.05746	0.804888	#N/A	#N/A	0.617816	#N/A	#N/A	0.168657	#N/A	#N/A	#N/A	#N/A	#N/A	#N/A	#N/A	#N/A	#N/A	#N/A	0.198145	0.623854	0.418773	1.44097	0.794818	1.52608	2.9404	1.57683	1.59794	1.48382	0.709329	1.27973	1.59583	44	ENSG00000286803		lncRNA	novel transcript, antisense to NCOA6
ESRRA	#N/A	#N/A	6.79605	4.42222	4.41739	4.67594	7.23158	3.79875	3.58504	#N/A	6.63438	1.75728	3.33728	6.29011	4.57616	5.62368	4.9633	5.22403	3.68658	5.69232	6.1289	3.54567	1.43505	4.82763	6.76002	#N/A	2.73459	2.58622	1.93151	2.15092	3.10997	2.81877	2.61412	1.90756	#N/A	#N/A	#N/A	#N/A	#N/A	#N/A	#N/A	#N/A	#N/A	#N/A	#N/A	#N/A	#N/A	#N/A	1.17396	0.177034	#N/A	3.86403	3.11321	3.00644	3.47863	3.95467	4.22671	5.38522	3.12843	3.38631	1.03303	3.94326	2.64832	44	ENSG00000173153	ESRRA	protein_coding	estrogen related receptor alpha [Source:HGNC Symbol;Acc:HGNC:3471]
NUDT12	#N/A	#N/A	3.33859	3.26911	2.77405	3.03079	2.06494	2.10815	3.3056	0.945906	3.124	#N/A	1.61011	1.02993	0.810603	0.816082	1.0839	0.647323	0.996681	2.59547	1.43333	1.28882	0.537773	1.3437	1.31007	#N/A	2.11281	4.10575	2.06356	1.83115	1.14665	2.19531	1.03806	#N/A	#N/A	#N/A	0.69713	#N/A	#N/A	0.267984	0.227809	#N/A	#N/A	#N/A	#N/A	#N/A	#N/A	#N/A	#N/A	#N/A	0.239095	2.6309	2.0407	1.84603	3.27431	2.041	4.24747	4.24158	1.33103	1.86055	#N/A	5.75367	4.58706	44	ENSG00000112874	NUDT12	protein_coding	nudix hydrolase 12 [Source:HGNC Symbol;Acc:HGNC:18826]
RABL6	#N/A	#N/A	1.67368	1.08527	1.68198	1.6398	0.916873	1.45656	1.82743	0.36354	2.88919	#N/A	0.701431	1.72591	1.42421	1.49093	0.63314	1.74653	1.34707	3.40553	1.11281	1.90272	0.620952	2.81347	1.57109	#N/A	0.90639	1.03185	1.05451	#N/A	0.798947	#N/A	0.70798	#N/A	0.226139	#N/A	0.512391	0.28815	#N/A	#N/A	0.251623	#N/A	#N/A	#N/A	#N/A	#N/A	0.140454	#N/A	#N/A	#N/A	0.247844	0.747868	0.771899	0.797722	1.16283	1.67915	2.71076	2.32282	0.747547	1.09678	#N/A	0.640829	0.817396	44	ENSG00000196642	RABL6	protein_coding	RAB, member RAS oncogene family like 6 [Source:HGNC Symbol;Acc:HGNC:24703]
TIGAR	#N/A	#N/A	1.11341	1.0368	#N/A	1.05409	1.73578	1.11862	2.26358	0.458311	1.93086	#N/A	1.46645	2.60327	1.82084	2.11502	1.58808	2.37892	1.98265	4.84016	3.49071	2.3621	0.759065	2.32512	1.81348	#N/A	#N/A	0.627865	#N/A	2.47303	1.63875	1.36422	1.65593	0.925236	0.274958	#N/A	0.223361	#N/A	#N/A	0.282688	0.363205	0.397755	#N/A	#N/A	#N/A	#N/A	#N/A	#N/A	#N/A	#N/A	0.391241	1.65577	1.03968	0.981911	2.1065	2.30373	4.80538	2.46236	1.70797	2.22859	#N/A	0.703332	0.997351	44	ENSG00000078237	TIGAR	protein_coding	TP53 induced glycolysis regulatory phosphatase [Source:HGNC Symbol;Acc:HGNC:1185]
H2AC6	#N/A	#N/A	1.95429	1.15619	2.04337	2.46921	3.16815	1.30912	2.00891	#N/A	4.80403	#N/A	1.08703	1.32771	1.8876	1.01302	1.46792	1.77508	0.974502	1.94784	2.06765	#N/A	0.664558	1.26373	1.57863	#N/A	2.33548	1.33592	1.34589	#N/A	0.600445	1.25007	#N/A	#N/A	#N/A	#N/A	0.311135	0.255739	#N/A	0.258617	0.301405	0.514556	#N/A	#N/A	#N/A	#N/A	0.158966	#N/A	#N/A	#N/A	0.321923	2.73133	1.41971	2.04728	2.06071	1.8126	4.08817	6.10417	1.8925	1.33741	1.0809	1.11404	1.2642	44	ENSG00000180573	H2AC6	protein_coding	H2A clustered histone 6 [Source:HGNC Symbol;Acc:HGNC:4733]
NCK1	#N/A	#N/A	0.402113	#N/A	0.524312	0.894134	0.774817	0.302513	0.865423	#N/A	2.23358	#N/A	0.751046	0.763058	0.685174	0.69282	0.850273	0.781624	0.655997	2.19051	0.786751	#N/A	0.480755	1.62573	0.918006	#N/A	0.460249	0.899786	0.869535	#N/A	1.12193	0.830715	1.08804	0.538594	0.177326	#N/A	#N/A	0.132838	#N/A	0.196161	0.227901	0.437348	#N/A	#N/A	#N/A	#N/A	#N/A	#N/A	0.386737	#N/A	0.264988	1.23989	1.36507	1.53932	1.96768	2.14753	3.17526	2.19951	1.00705	1.4266	0.666712	0.505795	#N/A	44	ENSG00000158092	NCK1	protein_coding	NCK adaptor protein 1 [Source:HGNC Symbol;Acc:HGNC:7664]
CCNYL1	#N/A	#N/A	#N/A	#N/A	#N/A	0.585476	0.68223	#N/A	1.54207	#N/A	0.899836	0.759918	0.675904	1.52216	0.821811	1.38692	1.09148	1.66146	1.14196	1.1574	1.72195	1.77902	0.616563	1.93788	1.41063	#N/A	0.593178	0.780476	1.1872	#N/A	1.58303	2.17734	1.22075	#N/A	0.306124	#N/A	0.36969	0.369407	#N/A	0.371665	0.434807	0.656538	#N/A	#N/A	#N/A	#N/A	#N/A	0.16596	#N/A	#N/A	0.627302	1.37505	0.401586	0.699769	1.8033	1.62012	2.88567	3.04475	1.01975	3.13488	0.662191	1.46285	1.92037	44	ENSG00000163249	CCNYL1	protein_coding	cyclin Y like 1 [Source:HGNC Symbol;Acc:HGNC:26868]
LINC01151	3.89576	5.19898	5.8979	4.85915	4.93694	5.92435	5.55151	3.83945	5.70721	#N/A	2.05964	#N/A	3.39185	9.31082	5.64694	9.81122	4.35205	8.74419	7.07024	5.81257	6.61622	4.5965	1.43375	6.72701	7.23654	#N/A	5.07075	4.91081	4.96134	3.88098	4.72465	2.80746	2.92028	1.39242	#N/A	#N/A	#N/A	#N/A	#N/A	#N/A	#N/A	#N/A	#N/A	#N/A	#N/A	#N/A	#N/A	#N/A	#N/A	#N/A	#N/A	8.23718	4.97704	7.87895	7.44627	5.23052	6.52467	7.77864	5.51044	5.26804	1.64929	7.57013	6.49747	43	ENSG00000253819	LINC01151	lncRNA	long intergenic non-protein coding RNA 1151 [Source:HGNC Symbol;Acc:HGNC:49471]
DST	1.71825	2.05414	1.56763	1.01647	1.68794	1.82156	1.92002	2.17711	2.31275	#N/A	1.8696	#N/A	1.08245	1.28652	#N/A	1.01478	0.689564	1.17748	0.859338	2.05882	1.08863	1.30912	0.313024	1.47849	1.30881	0.46364	1.76977	2.55926	2.40426	3.15931	0.650955	0.633882	0.476507	#N/A	#N/A	#N/A	#N/A	#N/A	0.107473	#N/A	#N/A	#N/A	#N/A	#N/A	#N/A	#N/A	#N/A	#N/A	#N/A	#N/A	#N/A	1.81988	1.2171	0.803123	2.52945	2.02673	3.17251	2.76277	1.84568	1.89423	0.474781	4.4832	4.44493	43	ENSG00000151914	DST	protein_coding	dystonin [Source:HGNC Symbol;Acc:HGNC:1090]
#251680	4.72533	4.17782	4.30067	4.01262	2.8341	4.69457	3.64212	2.88963	2.99007	#N/A	3.61006	2.03139	2.50037	5.23203	4.0748	4.11003	1.57036	8.23854	3.873	5.53816	3.15009	4.02059	0.866424	6.45877	4.02725	#N/A	6.18323	3.88244	5.13567	3.42708	4.79203	2.87563	3.85466	1.70182	#N/A	#N/A	#N/A	#N/A	#N/A	#N/A	#N/A	#N/A	#N/A	#N/A	#N/A	#N/A	#N/A	#N/A	#N/A	0.665999	#N/A	6.37975	4.05217	#N/A	7.11022	6.84083	5.77058	5.31954	3.61889	4.70428	#N/A	5.06174	5.56763	43	ENSG00000251680		lncRNA	novel transcript
PLCL1	1.76122	4.39548	4.5975	3.11081	5.10906	5.72884	4.62774	3.17633	3.26858	0.282361	2.02365	0.967418	#N/A	4.26001	3.63082	3.3472	2.3681	5.09194	3.8192	4.48289	4.29253	3.63924	1.45798	3.13995	0.692507	0.626311	2.42847	3.17023	3.33027	#N/A	2.79251	1.80528	2.19386	1.52783	0.41963	#N/A	#N/A	0.273144	0.147621	0.498411	0.500827	0.665407	#N/A	0.149749	#N/A	#N/A	#N/A	#N/A	#N/A	#N/A	0.589354	#N/A	#N/A	#N/A	#N/A	#N/A	1.44164	#N/A	#N/A	#N/A	#N/A	2.81789	4.0435	43	ENSG00000115896	PLCL1	protein_coding	phospholipase C like 1 (inactive) [Source:HGNC Symbol;Acc:HGNC:9063]
ESRRB	2.57331	5.06192	4.56022	2.88485	3.33383	5.86762	3.70229	3.81314	3.86077	#N/A	2.4932	#N/A	2.52513	7.28748	4.36638	5.89754	3.76778	5.85788	5.14268	6.01242	6.70537	7.01036	0.607988	3.35633	5.19187	#N/A	3.36219	3.59352	4.12285	3.85475	3.82202	2.9485	2.38065	0.854305	#N/A	#N/A	#N/A	#N/A	#N/A	#N/A	#N/A	#N/A	#N/A	#N/A	#N/A	#N/A	#N/A	#N/A	#N/A	0.220259	#N/A	2.64035	1.04518	2.17489	4.77624	1.67093	6.03876	3.95478	2.5739	2.63454	#N/A	3.4328	3.58644	43	ENSG00000119715	ESRRB	protein_coding	estrogen related receptor beta [Source:HGNC Symbol;Acc:HGNC:3473]
TPD52L1	2.55042	7.78477	0.668232	2.14982	0.693323	1.23674	1.25388	1.00676	1.73101	#N/A	1.92696	0.841956	2.13119	6.01046	5.05302	4.91573	2.52321	6.32972	4.51961	6.59155	5.42303	4.67919	1.06938	4.32854	3.61931	0.817365	4.88054	5.46329	4.84115	6.56915	#N/A	0.818387	#N/A	#N/A	#N/A	#N/A	#N/A	#N/A	#N/A	#N/A	#N/A	#N/A	#N/A	#N/A	#N/A	#N/A	#N/A	#N/A	#N/A	0.113056	#N/A	7.98236	4.63187	4.5464	7.12325	5.03345	8.82225	5.28231	3.59454	5.94061	0.978003	5.54338	4.27955	43	ENSG00000111907	TPD52L1	protein_coding	TPD52 like 1 [Source:HGNC Symbol;Acc:HGNC:12006]
#250137	2.90859	3.65135	5.77234	3.74691	3.94519	4.22783	6.36398	3.99876	3.46718	#N/A	5.72825	#N/A	3.59077	5.84379	4.33056	5.07484	3.16055	7.9335	4.46853	5.21041	5.61833	6.12141	1.5207	2.24318	4.43463	#N/A	4.21842	4.01313	6.94201	2.7969	2.57876	2.30534	2.32754	0.86801	#N/A	#N/A	#N/A	#N/A	#N/A	#N/A	#N/A	#N/A	#N/A	#N/A	#N/A	#N/A	#N/A	#N/A	#N/A	0.162985	#N/A	8.12121	5.13831	3.97001	6.65904	4.28177	5.09024	3.71064	6.2468	3.9365	#N/A	6.48821	5.42591	43	ENSG00000250137		lncRNA	novel transcript, antisense to PPARGC1A
SLCO5A1-AS1	5.13611	2.21448	5.00692	5.04414	3.44952	3.98186	5.27458	3.02599	3.82676	#N/A	4.33798	1.19655	3.19035	9.54458	7.70147	5.5814	4.39242	6.48396	3.06582	3.63175	4.29362	4.92701	1.41998	4.34798	4.7781	#N/A	4.59718	5.28228	3.57991	#N/A	4.05938	4.04458	3.81737	1.66042	#N/A	#N/A	#N/A	#N/A	#N/A	#N/A	#N/A	#N/A	#N/A	#N/A	#N/A	#N/A	#N/A	#N/A	#N/A	#N/A	#N/A	6.23399	2.54947	2.884	5.38369	4.98601	2.2007	5.71717	2.54918	2.55744	2.00926	3.52077	3.87831	43	ENSG00000246528	SLCO5A1-AS1	lncRNA	SLCO5A1 antisense RNA 1 [Source:HGNC Symbol;Acc:HGNC:55595]
RORA-AS1	1.68047	2.04059	1.71922	2.14789	1.88346	2.2543	1.64418	1.53263	2.2982	0.581418	2.02127	1.16154	1.73008	#N/A	0.877988	0.438349	1.25144	#N/A	#N/A	1.39877	1.01798	#N/A	#N/A	1.53352	0.774728	#N/A	2.45882	2.35425	4.86646	#N/A	0.55181	0.62879	0.682396	0.784781	0.164343	#N/A	0.559367	0.242098	#N/A	0.308409	0.156697	#N/A	#N/A	#N/A	#N/A	#N/A	#N/A	#N/A	#N/A	#N/A	0.485957	1.50589	1.66355	1.77046	1.69209	1.63424	3.82382	1.44038	1.55644	1.68921	0.885629	#N/A	#N/A	43	ENSG00000245534	RORA-AS1	lncRNA	RORA antisense RNA 1 [Source:HGNC Symbol;Acc:HGNC:51410]
#231769	3.45927	2.07441	2.29278	1.69554	2.25342	2.69033	2.2543	2.79185	1.84015	#N/A	1.88538	#N/A	2.51983	10.3101	6.33333	8.50065	7.46715	7.35008	3.91754	4.51546	5.13041	5.73088	1.49357	5.4181	3.84809	#N/A	3.47818	6.30046	3.61941	2.30952	4.96145	5.06631	3.98476	1.25107	#N/A	#N/A	#N/A	#N/A	#N/A	#N/A	#N/A	#N/A	#N/A	#N/A	#N/A	#N/A	#N/A	#N/A	#N/A	#N/A	0.410217	6.96991	3.68293	6.24433	6.31903	5.93468	4.78732	6.41284	5.85773	3.65337	1.02415	1.73402	#N/A	43	ENSG00000231769		lncRNA	novel transcript
MAT2A	1.61184	1.2359	4.31539	2.53334	3.49294	4.66707	2.93094	1.89713	3.4364	0.332388	3.662	1.77736	1.54486	2.15524	1.90116	2.03096	2.16947	2.25186	2.37437	3.94414	1.95669	1.64048	0.72795	2.29502	1.27646	#N/A	1.08005	0.984782	1.19626	1.78797	0.417539	#N/A	#N/A	#N/A	#N/A	#N/A	0.21167	#N/A	#N/A	#N/A	#N/A	#N/A	#N/A	#N/A	#N/A	#N/A	0.087605	#N/A	0.939492	0.120467	#N/A	0.25996	#N/A	0.599687	#N/A	0.698728	3.16387	1.14331	0.718154	1.29935	#N/A	3.25508	2.64255	43	ENSG00000168906	MAT2A	protein_coding	methionine adenosyltransferase 2A [Source:HGNC Symbol;Acc:HGNC:6904]
OTUD4	1.64575	1.15007	1.43516	1.27948	1.39425	1.82595	1.57972	1.08608	2.94654	0.341966	2.95962	#N/A	1.40465	1.56694	1.69425	1.43958	1.23879	1.34973	2.05811	2.73355	1.35685	2.24298	0.568016	2.26955	1.39548	#N/A	2.02213	1.69557	2.12245	1.74129	1.02545	1.01463	0.863782	#N/A	#N/A	#N/A	#N/A	#N/A	#N/A	#N/A	#N/A	#N/A	#N/A	#N/A	#N/A	#N/A	#N/A	#N/A	#N/A	#N/A	#N/A	2.02061	1.79837	1.57797	2.68566	2.21867	5.09684	4.10387	1.72053	3.00304	1.19539	1.54378	1.85932	43	ENSG00000164164	OTUD4	protein_coding	OTU deubiquitinase 4 [Source:HGNC Symbol;Acc:HGNC:24949]
MITF	1.81517	6.00738	6.01517	4.12685	5.23104	6.12012	5.59974	3.97497	3.89797	#N/A	3.37648	0.687514	2.62303	3.27954	2.41758	2.81948	3.12758	3.0698	2.62487	5.44732	2.60186	3.33933	0.941135	3.1652	2.60703	#N/A	2.24001	1.94347	2.57157	#N/A	2.54231	2.57281	1.91518	1.41244	#N/A	#N/A	#N/A	#N/A	#N/A	#N/A	#N/A	#N/A	#N/A	#N/A	#N/A	#N/A	#N/A	#N/A	#N/A	#N/A	#N/A	3.43012	2.1306	1.45823	4.53176	2.7752	4.73681	4.88811	3.08884	4.56684	0.71422	4.95495	5.458	43	ENSG00000187098	MITF	protein_coding	melanocyte inducing transcription factor [Source:HGNC Symbol;Acc:HGNC:7105]
MAPRE2	1.59518	1.86386	3.25346	3.33256	2.77245	4.781	2.89415	2.19564	3.2243	0.37676	3.28926	#N/A	1.31142	3.92152	2.91028	3.44628	2.588	3.64974	3.44753	3.8152	5.01893	4.1555	1.18257	3.54357	1.97568	#N/A	1.5752	1.75404	2.30887	1.74984	2.76633	2.54921	2.67152	1.33731	#N/A	#N/A	#N/A	#N/A	#N/A	#N/A	#N/A	#N/A	#N/A	#N/A	#N/A	#N/A	#N/A	#N/A	#N/A	0.150869	#N/A	1.18429	#N/A	1.51732	1.56878	1.69904	1.57183	2.97956	1.38596	2.01199	#N/A	1.75253	1.29192	43	ENSG00000166974	MAPRE2	protein_coding	microtubule associated protein RP/EB family member 2 [Source:HGNC Symbol;Acc:HGNC:6891]
IMMP1L	1.44371	1.27349	1.32669	0.779172	1.24497	1.5669	1.01155	0.787163	3.49739	0.317672	2.60633	#N/A	1.19048	2.73095	2.325	2.43552	1.65913	2.26849	1.87575	4.76091	1.97495	3.83298	0.75553	2.3626	1.97763	#N/A	1.56419	2.13495	2.20537	2.12442	1.629	1.08998	1.00378	#N/A	#N/A	#N/A	#N/A	#N/A	#N/A	#N/A	#N/A	#N/A	#N/A	#N/A	#N/A	#N/A	0.100288	#N/A	#N/A	#N/A	#N/A	2.43652	1.34648	1.52056	2.83063	3.77484	3.19661	4.32196	1.68375	1.511	#N/A	1.47065	1.65646	43	ENSG00000148950	IMMP1L	protein_coding	inner mitochondrial membrane peptidase subunit 1 [Source:HGNC Symbol;Acc:HGNC:26317]
CAMK2D	1.08695	#N/A	2.5166	1.4036	2.68229	3.63859	2.45356	1.74209	3.2136	#N/A	3.12513	0.716204	1.14814	1.55758	1.80352	1.37448	1.78528	1.37588	1.63489	2.86142	1.94616	1.97445	0.545768	2.36834	1.38793	#N/A	1.53631	1.91687	1.64534	2.68765	1.49759	1.64697	1.15902	0.770198	#N/A	#N/A	#N/A	#N/A	#N/A	#N/A	#N/A	#N/A	#N/A	#N/A	#N/A	#N/A	#N/A	#N/A	#N/A	0.285109	#N/A	0.802646	0.854064	0.80163	1.27058	1.50033	2.79998	2.17358	1.39721	1.35982	#N/A	0.864692	1.0857	43	ENSG00000145349	CAMK2D	protein_coding	calcium/calmodulin dependent protein kinase II delta [Source:HGNC Symbol;Acc:HGNC:1462]
MSH4	2.19634	2.77778	5.04008	3.1303	3.84377	4.73837	3.19968	2.75497	2.61969	#N/A	4.36577	0.966381	2.42394	4.03907	2.914	3.58202	2.56252	4.79726	2.65233	5.64772	4.28356	4.87226	0.826204	3.35169	3.93021	#N/A	2.86945	3.14474	3.62829	#N/A	2.87232	1.91747	2.45322	1.28267	#N/A	#N/A	#N/A	#N/A	#N/A	#N/A	#N/A	#N/A	#N/A	#N/A	#N/A	#N/A	#N/A	#N/A	#N/A	#N/A	#N/A	5.48845	3.34719	2.21922	5.22774	4.32312	5.55501	3.98501	4.03395	4.73081	0.710243	4.49434	2.61531	43	ENSG00000057468	MSH4	protein_coding	mutS homolog 4 [Source:HGNC Symbol;Acc:HGNC:7327]
SMG1	0.792031	1.05074	0.826294	0.670207	0.865244	1.68749	1.28909	0.825353	1.60031	#N/A	1.92222	#N/A	0.994467	1.27567	0.939123	1.2467	1.15326	1.41527	1.2339	2.58556	0.996922	1.43542	0.450704	1.6932	1.2348	#N/A	0.883633	1.17686	0.88236	1.23105	1.1054	0.577611	1.0132	0.578736	#N/A	#N/A	#N/A	#N/A	#N/A	#N/A	#N/A	#N/A	#N/A	#N/A	#N/A	#N/A	#N/A	#N/A	0.990768	#N/A	#N/A	1.26775	0.810596	1.36654	1.68741	1.41728	3.37994	2.34085	1.1569	1.86043	#N/A	0.570856	0.615958	43	ENSG00000157106	SMG1	protein_coding	SMG1 nonsense mediated mRNA decay associated PI3K related kinase [Source:HGNC Symbol;Acc:HGNC:30045]
PTPN14	2.1115	3.80368	1.02291	#N/A	0.997338	1.59742	1.21686	0.702211	1.59332	#N/A	2.06517	0.564943	0.959777	2.48872	2.59505	2.27998	1.50842	2.45356	1.99447	4.26385	3.11041	2.99323	0.662181	2.75139	1.88341	#N/A	4.29694	3.80648	4.2943	4.06141	1.845	1.25575	1.21346	0.872377	#N/A	#N/A	#N/A	#N/A	#N/A	#N/A	#N/A	#N/A	#N/A	#N/A	#N/A	#N/A	#N/A	#N/A	#N/A	#N/A	#N/A	3.02567	1.60881	2.04787	3.90708	2.72899	4.0786	4.11726	1.71424	3.00416	0.57577	4.31128	4.32602	43	ENSG00000152104	PTPN14	protein_coding	protein tyrosine phosphatase non-receptor type 14 [Source:HGNC Symbol;Acc:HGNC:9647]
#288009	2.38631	4.7696	5.22579	4.0669	3.69744	7.76825	4.08953	3.67836	3.34526	#N/A	2.53135	#N/A	3.20472	3.72	3.79963	4.11734	3.1871	3.39966	3.41977	6.00653	3.9014	3.32018	1.08859	4.64728	2.77106	#N/A	3.98982	3.45396	4.26285	3.63144	2.33731	1.6159	1.80531	0.60973	#N/A	#N/A	#N/A	#N/A	#N/A	#N/A	#N/A	#N/A	#N/A	#N/A	#N/A	#N/A	#N/A	#N/A	#N/A	#N/A	#N/A	6.82371	4.28805	3.98987	7.47838	5.16844	6.00679	7.78631	4.42714	3.24287	0.782334	2.89769	2.56356	43	ENSG00000288009		lncRNA	novel transcript
MICU1	0.959757	2.48858	1.53072	1.62984	1.66391	1.99804	2.27669	1.42585	2.26098	#N/A	1.97262	#N/A	1.44361	1.33613	1.5102	1.30066	1.38498	1.27036	1.43245	2.33672	1.03789	1.55268	0.413182	2.02374	1.28969	#N/A	1.35702	1.91866	1.61086	1.80081	1.40055	1.52755	1.1214	0.733004	#N/A	#N/A	#N/A	#N/A	#N/A	#N/A	#N/A	#N/A	#N/A	#N/A	#N/A	#N/A	#N/A	#N/A	#N/A	#N/A	#N/A	2.03413	1.70693	1.76034	2.75144	2.16483	3.87803	2.61145	2.01502	2.39136	0.528951	2.00655	2.26821	43	ENSG00000107745	MICU1	protein_coding	mitochondrial calcium uptake 1 [Source:HGNC Symbol;Acc:HGNC:1530]
DOK7	3.25104	2.87203	5.28139	3.7849	6.35499	6.20855	3.20299	5.6701	6.10125	#N/A	2.6641	#N/A	3.12658	7.00858	6.20338	8.08227	4.90459	7.01276	2.79685	4.23968	4.76957	5.49119	0.750234	2.79141	5.4301	#N/A	6.87095	3.43417	5.93833	2.03154	4.85237	1.69832	2.60259	1.11015	#N/A	#N/A	#N/A	#N/A	#N/A	#N/A	#N/A	#N/A	#N/A	#N/A	#N/A	#N/A	#N/A	#N/A	#N/A	#N/A	#N/A	6.58051	3.38347	6.00229	5.89992	5.6158	4.50281	6.18553	5.5525	3.18186	0.892705	3.19756	2.23332	43	ENSG00000175920	DOK7	protein_coding	docking protein 7 [Source:HGNC Symbol;Acc:HGNC:26594]
CLCN3	1.2477	1.02464	1.16829	1.00759	1.24149	1.30769	1.75583	0.936964	2.80513	#N/A	2.25379	#N/A	0.958281	1.01771	0.955571	1.0626	0.703186	1.08217	0.909691	1.88667	0.598924	1.2432	#N/A	2.03862	1.11823	#N/A	1.38446	1.05015	1.07717	#N/A	0.834993	1.00637	0.482402	0.663641	#N/A	#N/A	#N/A	#N/A	0.156298	#N/A	#N/A	#N/A	#N/A	#N/A	#N/A	#N/A	#N/A	#N/A	#N/A	#N/A	0.112486	1.19817	1.22446	1.37707	2.33816	1.61432	6.96962	3.48288	1.76327	2.39917	0.721945	0.95756	1.87532	43	ENSG00000109572	CLCN3	protein_coding	chloride voltage-gated channel 3 [Source:HGNC Symbol;Acc:HGNC:2021]
VEGFD	1.69072	3.39305	4.86029	2.70185	4.35504	5.93189	3.90936	2.23577	3.27045	#N/A	2.92893	#N/A	2.94328	2.25387	0.772708	2.93025	2.44988	1.72634	1.62781	2.22152	#N/A	2.25949	0.736099	1.63314	2.12201	0.925942	2.77405	4.03157	4.4851	4.07686	3.63145	2.58495	3.00245	1.62044	#N/A	#N/A	#N/A	#N/A	#N/A	#N/A	#N/A	#N/A	#N/A	#N/A	#N/A	#N/A	#N/A	#N/A	#N/A	#N/A	#N/A	5.53582	3.09423	3.72805	7.7419	7.39373	6.19925	5.88262	4.10632	3.56932	0.873074	7.6618	4.67661	43	ENSG00000165197	VEGFD	protein_coding	vascular endothelial growth factor D [Source:HGNC Symbol;Acc:HGNC:3708]
UBE2H	0.691469	1.74121	0.900838	0.910694	1.01403	1.29384	1.24292	1.02023	1.49645	#N/A	1.60845	#N/A	1.0734	0.931195	1.10078	1.0488	1.28923	1.08822	1.02824	2.28608	0.960154	1.29723	0.500529	1.88946	1.11402	#N/A	1.67824	1.79453	1.66556	1.44615	1.19313	0.741545	0.822104	0.685333	#N/A	#N/A	#N/A	#N/A	#N/A	#N/A	#N/A	#N/A	#N/A	#N/A	#N/A	#N/A	#N/A	#N/A	#N/A	#N/A	#N/A	1.24458	0.462249	1.19593	1.71944	1.88585	2.83479	2.2583	1.27858	1.96377	0.411746	1.20704	1.58101	43	ENSG00000186591	UBE2H	protein_coding	ubiquitin conjugating enzyme E2 H [Source:HGNC Symbol;Acc:HGNC:12484]
IL1R1	1.09104	2.20036	2.07701	2.52478	2.04088	2.53226	2.19856	#N/A	2.48898	0.265318	2.50641	1.37942	1.44286	5.05147	3.12975	3.12367	4.60616	4.35694	4.70176	4.99359	3.1882	3.44786	1.01767	4.33018	2.01894	#N/A	2.74017	2.3406	1.12896	1.76849	2.40306	1.92678	1.84126	1.32171	#N/A	#N/A	#N/A	#N/A	#N/A	#N/A	#N/A	#N/A	#N/A	#N/A	#N/A	#N/A	#N/A	#N/A	#N/A	#N/A	#N/A	1.17583	1.29349	1.62745	1.58918	1.2904	3.16469	2.10301	1.6176	1.99997	#N/A	3.86588	3.71615	43	ENSG00000115594	IL1R1	protein_coding	interleukin 1 receptor type 1 [Source:HGNC Symbol;Acc:HGNC:5993]
HOPX	2.4147	1.63298	5.21649	4.29493	2.9515	6.29907	5.89743	3.42089	2.32535	0.802464	4.72518	2.73573	1.57973	6.36928	6.20611	4.38633	2.87112	4.48135	3.69085	4.33684	3.24863	5.48041	1.60532	4.81206	2.12876	#N/A	2.37551	4.13082	3.38348	1.6956	4.98589	4.84709	3.59614	1.82668	#N/A	#N/A	0.744122	#N/A	#N/A	#N/A	#N/A	#N/A	#N/A	#N/A	#N/A	#N/A	#N/A	#N/A	#N/A	#N/A	0.331588	0.973662	1.16697	1.19865	#N/A	1.84869	2.8121	#N/A	#N/A	3.17158	#N/A	1.33456	1.6791	43	ENSG00000171476	HOPX	protein_coding	HOP homeobox [Source:HGNC Symbol;Acc:HGNC:24961]
MAP4K3-DT	1.28154	2.34432	0.234565	0.42456	#N/A	0.641135	1.23242	2.01585	1.30771	#N/A	1.13423	#N/A	0.698877	2.39606	2.26252	2.56283	2.3657	2.26906	2.15463	3.94718	2.7829	2.99994	0.774093	2.95898	1.71197	0.767222	2.99317	2.90659	2.5695	2.86837	2.0058	1.5513	2.12972	1.46374	#N/A	#N/A	#N/A	#N/A	#N/A	#N/A	#N/A	#N/A	#N/A	#N/A	#N/A	#N/A	#N/A	#N/A	#N/A	#N/A	#N/A	1.95693	1.71337	1.38933	2.33406	2.30747	3.73505	2.74065	1.28725	2.76848	0.67945	2.79825	3.91393	43	ENSG00000231312	MAP4K3-DT	lncRNA	MAP4K3 divergent transcript [Source:HGNC Symbol;Acc:HGNC:54056]
ELL	1.9547	2.18202	1.38178	0.976925	1.03837	2.15059	1.75603	1.11063	1.22684	#N/A	2.08578	#N/A	1.34896	1.92634	1.49462	1.7474	1.54801	2.17936	1.54836	2.50465	1.51844	1.12986	0.95245	2.52951	1.41057	#N/A	#N/A	#N/A	0.537665	#N/A	1.40318	1.71119	1.67704	0.574427	0.311604	#N/A	#N/A	#N/A	#N/A	0.194545	0.229186	0.480866	#N/A	#N/A	#N/A	#N/A	#N/A	#N/A	#N/A	#N/A	0.34364	1.44715	1.16054	1.20308	2.39091	1.42395	2.33689	2.62576	1.61153	1.79424	#N/A	#N/A	1.35088	43	ENSG00000105656	ELL	protein_coding	elongation factor for RNA polymerase II [Source:HGNC Symbol;Acc:HGNC:23114]
LRP4-AS1	2.59226	2.40801	5.91501	4.31889	6.03949	4.04565	3.59073	5.26219	3.14996	#N/A	4.27269	#N/A	2.15483	0.854653	1.86324	1.43183	#N/A	#N/A	1.38596	1.66122	1.32395	1.70115	#N/A	1.29666	4.90742	#N/A	2.98687	5.35133	5.45435	#N/A	#N/A	#N/A	#N/A	#N/A	0.347011	#N/A	0.627312	0.469421	#N/A	0.349856	0.589603	0.519343	#N/A	#N/A	#N/A	#N/A	#N/A	#N/A	1.80697	#N/A	0.686837	4.26573	3.60195	2.99063	5.44913	4.96197	3.67333	4.01417	3.29292	1.30734	0.897223	2.6959	3.96931	43	ENSG00000247675	LRP4-AS1	lncRNA	LRP4 antisense RNA 1 [Source:HGNC Symbol;Acc:HGNC:44128]
NOTUM	2.89532	1.83864	4.42573	6.65476	3.2619	5.46745	3.20721	3.12765	2.17896	#N/A	1.90337	#N/A	2.46289	6.41901	7.57786	4.43289	4.09755	6.33141	4.75109	3.31104	3.89347	4.54958	1.65295	4.07938	4.43683	#N/A	6.26152	2.58026	5.2185	#N/A	4.24563	2.21486	3.16666	1.90473	#N/A	#N/A	#N/A	#N/A	#N/A	#N/A	#N/A	#N/A	#N/A	#N/A	#N/A	#N/A	#N/A	#N/A	#N/A	#N/A	0.42871	6.59826	4.37488	3.33245	5.10016	4.76786	1.64196	5.22465	4.50418	2.04988	1.8794	5.20238	3.88409	43	ENSG00000185269	NOTUM	protein_coding	notum, palmitoleoyl-protein carboxylesterase [Source:HGNC Symbol;Acc:HGNC:27106]
#263611	2.15811	2.77456	6.19184	3.6828	2.94588	4.0494	3.42819	3.92172	3.9137	#N/A	5.37811	1.7856	4.0486	7.12844	4.85732	8.48084	5.1364	5.17199	3.39503	4.9388	5.7781	6.32917	#N/A	3.11895	3.85866	#N/A	3.60754	6.0014	6.20793	1.79023	5.06851	2.89937	4.09602	2.13585	#N/A	#N/A	#N/A	#N/A	#N/A	#N/A	#N/A	#N/A	#N/A	#N/A	#N/A	#N/A	#N/A	#N/A	#N/A	0.749372	#N/A	10.5305	4.77023	4.18716	6.29371	5.47567	5.09822	7.37233	6.21353	3.98696	#N/A	4.928	4.04854	43	ENSG00000263611		lncRNA	novel transcript
ZNF638	0.752699	0.829709	1.24341	1.04474	1.33034	1.69802	1.78997	1.07592	2.0997	0.301521	1.80117	#N/A	0.802956	0.591641	0.378599	0.65553	0.532433	0.608299	0.675591	1.67912	0.360278	0.802167	0.25132	1.07134	0.651779	#N/A	1.14573	1.28627	1.3867	1.39284	0.324985	#N/A	#N/A	#N/A	#N/A	#N/A	#N/A	#N/A	#N/A	#N/A	#N/A	#N/A	#N/A	0.110748	#N/A	#N/A	#N/A	#N/A	0.513413	0.14672	#N/A	0.499362	0.468255	0.575056	0.784276	1.13188	2.59845	1.04652	0.73872	0.818357	#N/A	1.25486	1.34851	43	ENSG00000075292	ZNF638	protein_coding	zinc finger protein 638 [Source:HGNC Symbol;Acc:HGNC:17894]
TMEM161A	1.67241	1.28884	3.38802	2.2784	2.3257	3.08655	2.77544	2.00736	3.10737	#N/A	2.91038	#N/A	1.72665	2.42391	1.9793	1.90485	1.86819	1.8949	2.00288	5.28304	1.02914	2.42622	0.92111	1.92906	1.17341	#N/A	3.10702	3.73053	2.84478	#N/A	1.6044	1.45403	1.21737	1.09831	#N/A	#N/A	#N/A	#N/A	#N/A	#N/A	#N/A	#N/A	#N/A	#N/A	#N/A	#N/A	0.189087	#N/A	#N/A	#N/A	#N/A	2.34958	1.73612	1.87965	2.38082	2.04637	3.73929	3.01914	2.01898	2.89085	0.950596	2.06226	1.38686	43	ENSG00000064545	TMEM161A	protein_coding	transmembrane protein 161A [Source:HGNC Symbol;Acc:HGNC:26020]
ART5	3.4142	#N/A	3.75178	5.18631	4.28942	2.36756	3.20778	5.42793	1.91401	#N/A	2.10193	1.53021	3.41408	6.0278	2.96127	5.98469	4.52774	4.85916	2.88416	1.61036	2.35049	2.66179	1.60641	2.0994	1.60923	#N/A	4.81224	2.11965	3.72419	#N/A	3.94649	1.89807	3.0266	#N/A	#N/A	#N/A	0.474549	#N/A	#N/A	0.508132	0.465535	#N/A	#N/A	#N/A	#N/A	#N/A	#N/A	#N/A	#N/A	#N/A	0.725338	4.3689	3.24192	2.14324	3.44928	2.72091	1.54422	3.4623	3.09722	#N/A	1.38024	3.26955	#N/A	43	ENSG00000167311	ART5	protein_coding	ADP-ribosyltransferase 5 [Source:HGNC Symbol;Acc:HGNC:24049]
RC3H1	0.731925	#N/A	0.859366	0.860977	0.925012	1.20751	0.872114	0.918802	1.7542	0.189729	1.26597	#N/A	0.67953	0.96505	1.0855	0.918214	0.880129	1.02658	0.88301	2.1925	0.896728	1.19953	0.457954	1.34267	0.974945	#N/A	0.694328	0.917301	0.649104	#N/A	0.719033	0.743275	0.771568	0.583092	#N/A	#N/A	#N/A	#N/A	#N/A	#N/A	#N/A	#N/A	#N/A	#N/A	#N/A	#N/A	#N/A	#N/A	#N/A	#N/A	0.243868	0.821899	0.783961	0.99041	0.954117	1.38845	2.94107	1.60473	0.920181	1.33492	0.548395	0.669144	0.611795	43	ENSG00000135870	RC3H1	protein_coding	ring finger and CCCH-type domains 1 [Source:HGNC Symbol;Acc:HGNC:29434]
HFM1	1.42722	3.50399	7.48831	4.31973	5.50816	5.29658	4.09496	3.30062	7.60901	#N/A	4.8289	#N/A	2.19841	3.57625	2.89487	2.88898	2.21699	3.07662	2.91593	4.27665	3.02863	2.89158	1.39946	4.15004	3.57676	#N/A	3.93318	3.82728	5.06717	4.03006	1.62782	1.24927	1.01046	1.01909	#N/A	#N/A	#N/A	#N/A	#N/A	#N/A	#N/A	#N/A	#N/A	#N/A	#N/A	#N/A	#N/A	#N/A	#N/A	#N/A	#N/A	3.58748	2.04205	2.162	4.49955	3.11204	6.37754	5.73115	3.48188	2.86318	0.706237	5.79876	6.73639	43	ENSG00000162669	HFM1	protein_coding	helicase for meiosis 1 [Source:HGNC Symbol;Acc:HGNC:20193]
ZNF532	0.939911	1.26719	0.417031	0.412043	0.661957	0.876543	0.610091	0.548339	1.79794	#N/A	1.12083	#N/A	0.478272	0.797426	0.863773	0.783153	0.545221	0.782069	0.72983	1.39222	0.706682	0.725032	0.327752	1.6309	0.966981	#N/A	0.975574	0.763092	1.09832	2.07295	1.49565	1.1238	1.17802	0.908678	#N/A	#N/A	#N/A	#N/A	#N/A	#N/A	#N/A	#N/A	#N/A	#N/A	#N/A	#N/A	#N/A	#N/A	0.863559	#N/A	#N/A	0.560776	0.591068	1.35218	1.28626	0.621539	2.46949	1.41204	0.810469	1.57608	#N/A	3.39979	3.18249	43	ENSG00000074657	ZNF532	protein_coding	zinc finger protein 532 [Source:HGNC Symbol;Acc:HGNC:30940]
ZNF692	1.37449	2.06696	1.68075	1.154	1.73127	3.64274	2.14814	1.0285	2.80614	#N/A	2.28091	#N/A	1.35885	1.06729	1.21208	0.95156	0.902563	1.47597	1.17976	1.22091	#N/A	0.82866	0.588638	2.06033	#N/A	#N/A	1.42766	2.4447	0.922844	#N/A	0.567109	0.867101	#N/A	#N/A	0.321106	#N/A	#N/A	0.266159	#N/A	0.21614	0.319963	0.379766	#N/A	#N/A	#N/A	#N/A	#N/A	#N/A	#N/A	#N/A	0.404927	1.10379	0.950132	1.33622	1.22699	1.68229	2.0908	1.3745	1.15405	2.27711	#N/A	0.741067	0.983758	43	ENSG00000171163	ZNF692	protein_coding	zinc finger protein 692 [Source:HGNC Symbol;Acc:HGNC:26049]
#286619	1.43065	2.46809	0.735004	0.669415	1.20952	1.31489	0.964364	0.656331	1.17676	#N/A	1.88511	#N/A	0.898884	2.02665	2.17185	1.80711	1.95513	1.99756	1.41808	2.86381	2.34247	2.68771	0.734105	3.59782	1.63985	1.02734	2.32303	4.13071	2.57439	1.87083	1.75958	1.45035	1.57381	#N/A	#N/A	#N/A	#N/A	#N/A	#N/A	0.377984	0.483856	#N/A	#N/A	#N/A	#N/A	#N/A	#N/A	#N/A	#N/A	#N/A	#N/A	1.03207	0.889601	#N/A	1.74058	1.35651	2.03322	1.66526	1.15384	2.30684	#N/A	4.25293	3.36447	43	ENSG00000286619		lncRNA	novel transcript, antisense to PM20D1
CD99L2	1.02116	2.44688	2.5091	2.0276	2.26878	3.15705	2.49855	1.79206	2.95124	#N/A	1.99656	#N/A	1.75	2.20371	2.09606	2.0583	1.73665	2.13185	1.83537	4.34744	2.70429	3.06376	0.799408	2.6888	1.9679	#N/A	1.94719	1.95914	1.61797	1.64691	1.46152	1.98168	1.12389	0.684436	#N/A	#N/A	#N/A	#N/A	#N/A	#N/A	#N/A	#N/A	#N/A	#N/A	#N/A	#N/A	#N/A	#N/A	#N/A	#N/A	#N/A	2.54768	1.82612	2.28581	3.15802	3.14516	4.41344	4.3177	2.03077	1.97152	0.888232	1.75146	1.90298	43	ENSG00000102181	CD99L2	protein_coding	CD99 molecule like 2 [Source:HGNC Symbol;Acc:HGNC:18237]
VPS8	1.57768	1.15249	1.71147	1.41483	1.90221	2.19033	1.81943	1.20881	2.62637	#N/A	2.6849	0.580975	1.18082	1.23815	0.918402	1.0695	1.15138	1.08129	1.11352	2.88656	1.02141	1.76105	0.365808	1.93757	1.92738	#N/A	0.594295	0.520472	0.816957	#N/A	1.30457	1.28806	1.00356	0.671085	#N/A	#N/A	#N/A	#N/A	#N/A	#N/A	#N/A	#N/A	#N/A	#N/A	#N/A	#N/A	#N/A	#N/A	#N/A	0.159789	#N/A	1.59767	1.34005	1.5657	3.45512	2.08561	3.67204	3.21495	1.56404	1.81338	#N/A	1.16457	0.967581	43	ENSG00000156931	VPS8	protein_coding	VPS8 subunit of CORVET complex [Source:HGNC Symbol;Acc:HGNC:29122]
NELFCD	0.992201	1.43392	1.42607	1.1114	1.12508	1.82577	1.41041	1.1273	1.84355	0.389626	1.61045	#N/A	1.00288	0.920871	1.02812	1.16023	1.10809	1.06446	#N/A	2.24797	0.844639	1.08902	0.645268	1.54125	1.35859	#N/A	1.65092	1.42593	1.04036	#N/A	0.633011	#N/A	#N/A	#N/A	0.223652	#N/A	#N/A	0.166233	#N/A	#N/A	0.20892	#N/A	#N/A	#N/A	#N/A	#N/A	#N/A	#N/A	1.06884	#N/A	0.1491	0.623704	0.96213	0.623082	0.588555	1.25501	3.00613	1.39314	1.41353	1.88092	#N/A	1.20963	1.98863	43	ENSG00000101158	NELFCD	protein_coding	negative elongation factor complex member C/D [Source:HGNC Symbol;Acc:HGNC:15934]
#223774	1.95952	2.65949	5.35068	3.5673	3.15241	3.51771	3.03925	3.72281	2.96094	#N/A	4.54479	#N/A	2.26985	6.70202	3.78833	4.37037	4.53841	4.73196	5.10535	3.81346	2.23698	5.16486	1.35058	4.70789	4.86484	#N/A	2.94712	3.85269	3.24676	#N/A	3.27947	1.59546	2.40593	1.65827	#N/A	#N/A	#N/A	#N/A	#N/A	#N/A	#N/A	#N/A	#N/A	#N/A	#N/A	#N/A	#N/A	#N/A	0.876174	0.506485	#N/A	6.32073	3.25933	3.84672	5.56839	2.73482	3.8765	5.8101	5.20412	3.06925	#N/A	5.60816	4.36717	43	ENSG00000223774		lncRNA	novel transcript
RUFY1-AS1#244945	1.62372	1.76974	2.80275	1.86628	2.91854	3.62452	1.87035	2.09431	2.10152	0.36565	2.08817	#N/A	2.10975	1.79477	1.47762	1.64141	0.762968	1.70064	1.1899	2.58605	1.97285	2.10107	0.863136	1.61345	0.91349	#N/A	1.37476	0.804506	2.10518	#N/A	1.69282	#N/A	1.44835	1.11587	0.205441	#N/A	#N/A	#N/A	#N/A	#N/A	0.223876	#N/A	#N/A	#N/A	#N/A	#N/A	#N/A	#N/A	#N/A	#N/A	0.386506	1.24227	1.24244	1.41434	1.65529	3.80272	2.70727	3.40535	1.17828	#N/A	#N/A	2.21844	3.23509	43	ENSG00000244945	RUFY1-AS1	lncRNA	RUFY1 antisense RNA 1 [Source:HGNC Symbol;Acc:HGNC:40903]
RNF217-AS1	1.5999	3.46366	3.77173	1.84588	3.66671	3.82041	3.69482	2.59916	3.59561	#N/A	2.90722	#N/A	2.52512	4.21003	3.78764	4.06247	2.61873	3.84699	2.93123	5.13505	3.05653	4.93709	1.07418	3.32765	3.73776	#N/A	2.20755	2.12964	2.69553	4.14901	1.52197	2.16256	0.900278	#N/A	#N/A	#N/A	#N/A	#N/A	#N/A	#N/A	#N/A	#N/A	#N/A	#N/A	#N/A	#N/A	#N/A	#N/A	#N/A	0.275737	#N/A	5.48303	3.32497	2.89891	5.31843	4.14935	7.92045	5.72635	3.1616	4.24824	1.10445	4.49591	3.96916	43	ENSG00000236548	RNF217-AS1	lncRNA	RNF217 antisense RNA 1 (head to head) [Source:HGNC Symbol;Acc:HGNC:50866]
TRMT11	0.619348	2.79614	2.10664	1.38238	1.91349	3.06636	2.44163	1.4591	3.11538	#N/A	2.71179	#N/A	1.38567	0.80025	0.885903	1.01751	0.726978	0.821713	0.955748	2.08846	0.928546	0.738435	0.286756	1.30211	0.764225	0.656082	1.85028	2.44317	2.49193	1.09854	0.723165	0.728542	0.443106	#N/A	#N/A	#N/A	#N/A	#N/A	#N/A	#N/A	#N/A	#N/A	#N/A	#N/A	#N/A	#N/A	#N/A	#N/A	#N/A	0.0954833	#N/A	0.954583	0.846455	1.04097	1.68466	1.31235	3.42438	1.75794	1.70899	1.69178	#N/A	1.4893	1.92396	43	ENSG00000066651	TRMT11	protein_coding	tRNA methyltransferase 11 homolog [Source:HGNC Symbol;Acc:HGNC:21080]
POMT1	1.0965	1.89127	2.70072	1.46182	3.22878	3.8364	2.16567	1.90276	3.01136	#N/A	2.61214	0.933361	1.7218	1.34713	1.07513	1.36233	1.42597	1.49191	0.674038	5.15362	1.67113	1.54459	0.399681	2.24562	1.3159	#N/A	1.91753	2.31626	2.0865	#N/A	1.29394	1.24296	0.819859	0.8029	#N/A	#N/A	#N/A	#N/A	#N/A	#N/A	#N/A	#N/A	#N/A	#N/A	#N/A	#N/A	#N/A	#N/A	#N/A	#N/A	0.185072	2.01088	1.31973	1.027	1.89189	2.22601	5.34687	7.02469	2.50178	1.20158	#N/A	1.24592	1.45933	43	ENSG00000130714	POMT1	protein_coding	protein O-mannosyltransferase 1 [Source:HGNC Symbol;Acc:HGNC:9202]
ENPEP	2.57871	4.8569	5.66435	3.30055	4.51471	4.54266	3.72049	3.85345	3.64248	#N/A	2.84651	1.21802	1.78821	6.27786	4.44827	5.01168	3.01884	5.72749	4.44747	5.95536	4.78489	5.18138	0.754461	6.49771	2.05446	#N/A	4.57613	3.71851	3.3809	2.17219	2.82801	2.81	2.56673	0.676773	#N/A	#N/A	#N/A	#N/A	#N/A	#N/A	#N/A	#N/A	#N/A	#N/A	#N/A	#N/A	#N/A	#N/A	#N/A	0.191644	#N/A	1.37787	#N/A	1.14885	1.49254	2.02928	2.50723	1.94616	2.25011	1.86491	#N/A	4.09376	4.33915	43	ENSG00000138792	ENPEP	protein_coding	glutamyl aminopeptidase [Source:HGNC Symbol;Acc:HGNC:3355]
PXDNL	1.19996	2.86896	3.62168	2.13914	2.90609	3.84715	3.74404	3.0709	4.4393	#N/A	4.29696	#N/A	1.80747	1.89808	#N/A	1.26691	1.51994	1.6451	2.13992	#N/A	#N/A	0.987605	#N/A	1.04529	#N/A	1.08382	3.11505	3.20948	3.17114	1.78477	2.06229	#N/A	1.35998	1.921	#N/A	#N/A	#N/A	0.340003	#N/A	0.501856	0.656047	#N/A	#N/A	#N/A	#N/A	#N/A	#N/A	0.184456	#N/A	0.336634	0.56871	2.70047	1.90028	1.76737	2.89459	3.21648	6.63301	3.77014	2.97817	2.14371	#N/A	2.72389	3.37408	43	ENSG00000147485	PXDNL	protein_coding	peroxidasin like [Source:HGNC Symbol;Acc:HGNC:26359]
PTGES3L	2.39798	1.56322	6.08874	5.49279	4.61531	3.96996	3.2067	5.55299	2.62305	#N/A	1.79384	1.2569	3.11848	6.57891	6.39502	6.42447	4.24988	5.21771	2.66867	1.17716	2.04903	2.8413	1.60951	1.90072	2.76204	#N/A	5.40978	4.02936	4.22241	#N/A	5.70717	1.6326	3.05587	1.53615	#N/A	#N/A	0.354638	#N/A	#N/A	#N/A	#N/A	#N/A	#N/A	#N/A	#N/A	#N/A	#N/A	#N/A	#N/A	#N/A	#N/A	6.43985	6.07202	3.7659	3.44769	2.0907	1.53004	2.94683	3.20911	0.938012	#N/A	3.96214	3.22205	43	ENSG00000267060	PTGES3L	protein_coding	prostaglandin E synthase 3 like [Source:HGNC Symbol;Acc:HGNC:43943]
FAM227B	0.953146	2.04883	2.30757	1.95243	2.33289	2.21302	2.22321	1.96834	2.84044	0.292735	2.66395	#N/A	1.70537	1.04212	1.4978	#N/A	#N/A	1.04651	0.7267	2.80929	0.989353	0.968706	0.554852	2.28046	1.37884	0.797485	1.8374	1.91276	2.73089	2.34483	0.928303	1.0048	0.583134	0.996815	#N/A	#N/A	#N/A	#N/A	#N/A	#N/A	#N/A	#N/A	#N/A	#N/A	#N/A	#N/A	#N/A	#N/A	#N/A	#N/A	#N/A	1.92731	1.56598	1.47447	1.87771	1.77246	6.90001	3.15545	2.36938	2.42234	0.87548	2.03729	2.29329	43	ENSG00000166262	FAM227B	protein_coding	family with sequence similarity 227 member B [Source:HGNC Symbol;Acc:HGNC:26543]
IL12RB2	1.27713	5.34035	4.99019	3.77474	5.42104	6.10594	4.97512	4.15099	4.49598	#N/A	3.14425	1.14197	2.72008	6.05568	5.62487	5.74554	4.73079	5.96447	3.95258	6.30305	6.7438	3.63948	1.31129	5.14753	7.09771	#N/A	#N/A	1.56189	3.66897	4.17445	3.3928	3.96648	2.78051	1.73332	#N/A	#N/A	#N/A	#N/A	#N/A	#N/A	#N/A	#N/A	#N/A	#N/A	#N/A	#N/A	#N/A	#N/A	#N/A	0.222361	#N/A	7.38868	3.3028	3.70466	7.89035	5.66715	6.3798	8.0364	3.79016	3.68682	1.4901	1.4533	#N/A	43	ENSG00000081985	IL12RB2	protein_coding	interleukin 12 receptor subunit beta 2 [Source:HGNC Symbol;Acc:HGNC:5972]
SNRNP40	1.35106	1.0271	1.0024	0.988617	1.30298	1.44694	1.46266	0.66454	1.251	0.338926	2.05971	#N/A	1.30543	1.1734	1.33481	0.982948	0.916806	1.23992	1.34813	2.64597	1.30328	1.71463	0.699305	1.24042	1.83617	1.00644	1.16017	1.13656	0.854862	#N/A	0.978622	#N/A	0.524982	0.785319	#N/A	#N/A	#N/A	#N/A	#N/A	#N/A	#N/A	#N/A	#N/A	#N/A	#N/A	#N/A	#N/A	#N/A	0.745188	#N/A	#N/A	1.08025	0.820189	0.99418	0.927959	1.2174	1.84558	2.0839	0.879024	1.68417	#N/A	0.988223	1.06488	43	ENSG00000060688	SNRNP40	protein_coding	small nuclear ribonucleoprotein U5 subunit 40 [Source:HGNC Symbol;Acc:HGNC:30857]
AGPAT3	0.801785	#N/A	1.095	0.778699	1.07673	1.78885	1.43136	0.694496	1.40503	#N/A	1.64577	0.97216	1.00351	1.55331	1.42905	1.60489	1.56724	1.62484	1.38572	2.99713	1.76713	1.48882	0.421767	2.56755	1.47035	#N/A	0.778956	0.737176	#N/A	1.0827	1.1287	0.893699	0.959868	0.435539	#N/A	#N/A	#N/A	#N/A	#N/A	#N/A	#N/A	#N/A	#N/A	#N/A	#N/A	#N/A	#N/A	#N/A	#N/A	#N/A	0.220203	2.08884	1.33231	1.54213	3.69068	2.83587	3.29643	3.18766	1.40847	3.23227	0.620119	0.949209	1.48176	43	ENSG00000160216	AGPAT3	protein_coding	1-acylglycerol-3-phosphate O-acyltransferase 3 [Source:HGNC Symbol;Acc:HGNC:326]
AMFR	1.55238	#N/A	2.70922	1.27266	1.99814	2.62135	1.45421	1.53612	3.93437	#N/A	2.98399	0.95491	1.31425	1.778	1.16747	1.13875	1.0746	1.85581	1.65205	3.35604	1.55544	3.1133	0.714764	1.30781	1.40106	#N/A	1.30578	0.808873	1.38286	#N/A	1.55197	#N/A	1.67962	0.789213	#N/A	#N/A	#N/A	#N/A	#N/A	#N/A	#N/A	#N/A	#N/A	#N/A	#N/A	#N/A	#N/A	#N/A	1.14568	0.137823	#N/A	2.04764	0.971133	1.5242	2.73059	2.19663	3.35167	3.96815	1.80885	1.82033	0.702773	0.960373	0.875329	43	ENSG00000159461	AMFR	protein_coding	autocrine motility factor receptor [Source:HGNC Symbol;Acc:HGNC:463]
SIK3	0.684015	#N/A	1.04988	0.819152	1.11133	1.50305	1.30643	0.903428	1.90929	#N/A	1.63124	#N/A	0.795917	1.14857	0.633957	0.928945	0.834308	1.20438	0.932699	1.86295	1.37117	1.30838	0.403043	1.66305	1.01863	#N/A	0.693333	0.908308	0.600943	1.61886	1.00581	0.595274	0.816022	0.509349	#N/A	#N/A	#N/A	#N/A	#N/A	#N/A	#N/A	#N/A	#N/A	#N/A	#N/A	#N/A	0.0640327	#N/A	0.780247	#N/A	#N/A	0.960419	0.268105	0.739157	1.26231	1.23447	1.95321	1.72738	0.91435	1.28448	0.287372	#N/A	0.467251	43	ENSG00000160584	SIK3	protein_coding	SIK family kinase 3 [Source:HGNC Symbol;Acc:HGNC:29165]
#287315	2.07226	1.4751	6.39445	5.99425	5.00868	4.71292	2.61137	3.53178	2.09888	0.675665	3.37662	#N/A	2.65477	8.64279	4.86327	4.75159	1.93889	2.96275	3.675	2.52157	3.13576	3.80626	1.48293	3.46875	2.04935	#N/A	5.59502	4.34963	4.41229	#N/A	3.85654	2.88928	1.73792	1.2937	#N/A	#N/A	#N/A	#N/A	#N/A	#N/A	#N/A	#N/A	#N/A	#N/A	#N/A	#N/A	#N/A	#N/A	#N/A	#N/A	#N/A	4.48349	4.50569	4.27201	4.45011	4.05847	2.52874	4.54483	2.38246	1.61756	1.201	2.71363	3.15388	43	ENSG00000287315		lncRNA	novel transcript, antisense to OBSCN
NOSIP	1.16665	#N/A	2.25217	1.61651	1.72533	2.60038	2.49175	1.42666	4.39801	0.49484	3.12102	1.13682	1.66125	3.06883	2.63874	2.88717	2.55695	2.75303	1.97872	5.97901	2.05105	2.62619	0.759203	2.6889	2.49612	#N/A	1.75027	1.34297	1.72907	4.13199	0.915429	#N/A	0.844068	#N/A	#N/A	#N/A	0.215055	#N/A	#N/A	#N/A	#N/A	#N/A	#N/A	#N/A	#N/A	#N/A	#N/A	#N/A	#N/A	0.119944	#N/A	4.45631	3.08801	2.6392	4.31594	3.53291	4.42459	3.9971	2.89575	2.89137	0.620532	#N/A	1.88785	43	ENSG00000142546	NOSIP	protein_coding	nitric oxide synthase interacting protein [Source:HGNC Symbol;Acc:HGNC:17946]
PCNX4	0.774508	1.45913	0.896304	0.831181	1.31084	1.08647	1.04356	0.770996	2.1098	#N/A	1.71494	#N/A	0.932797	0.694259	0.567592	0.529202	0.831052	0.816506	0.735835	1.49468	0.553786	0.90346	#N/A	0.94372	0.932021	#N/A	1.15433	1.3692	1.15831	#N/A	0.63919	#N/A	0.558157	0.574596	0.130032	#N/A	#N/A	0.169029	#N/A	0.23441	0.209673	#N/A	#N/A	#N/A	#N/A	#N/A	#N/A	#N/A	#N/A	#N/A	0.120874	0.820964	0.580421	0.900308	0.848779	1.13897	3.57684	1.74457	1.28157	0.71435	#N/A	1.19904	#N/A	43	ENSG00000126773	PCNX4	protein_coding	pecanex 4 [Source:HGNC Symbol;Acc:HGNC:20349]
#249870	1.00463	1.74984	0.704699	0.642806	1.18393	1.47555	0.840171	0.757923	1.75716	#N/A	2.43317	#N/A	1.21443	0.625787	1.39356	0.574035	1.11728	1.15222	0.955765	2.32219	1.74856	0.87025	0.605677	1.23121	0.83321	#N/A	1.84098	1.49615	1.88068	#N/A	0.806997	1.87399	0.612122	1.12017	#N/A	#N/A	0.427754	#N/A	#N/A	#N/A	#N/A	#N/A	#N/A	#N/A	#N/A	#N/A	#N/A	#N/A	#N/A	#N/A	#N/A	0.714742	0.909791	1.3136	0.829171	1.02822	1.94378	1.44693	1.1463	1.65704	0.965621	1.32686	1.50466	43	ENSG00000249870		lncRNA	novel transcript
CNNM4	1.29827	#N/A	4.66281	3.16443	3.84246	3.91809	2.66443	2.86438	4.07326	0.461211	2.93142	#N/A	2.31521	2.57449	2.40536	2.13074	1.89355	2.43918	1.92741	3.2974	1.7553	2.04392	0.724851	2.26645	2.85582	#N/A	1.29639	1.35507	1.9416	#N/A	2.18917	2.8004	1.54049	1.42397	#N/A	#N/A	#N/A	#N/A	#N/A	#N/A	#N/A	#N/A	#N/A	#N/A	#N/A	#N/A	#N/A	#N/A	#N/A	0.203603	#N/A	3.37096	1.99334	1.88079	3.26703	3.23297	6.02361	4.50112	2.30884	3.20956	1.0684	2.05639	2.33796	43	ENSG00000158158	CNNM4	protein_coding	cyclin and CBS domain divalent metal cation transport mediator 4 [Source:HGNC Symbol;Acc:HGNC:105]
RPTOR	0.729134	0.914385	1.01723	1.02625	1.31314	1.74428	1.42934	0.812932	1.24009	#N/A	1.73077	#N/A	1.11775	1.47239	1.11137	1.23669	1.2384	1.21704	1.34643	3.06221	1.90202	1.42955	0.626864	1.89009	1.33945	#N/A	0.937975	1.12764	0.962387	2.42857	1.02776	0.74792	0.812941	#N/A	#N/A	#N/A	#N/A	#N/A	#N/A	#N/A	#N/A	#N/A	#N/A	#N/A	#N/A	#N/A	#N/A	#N/A	0.771483	#N/A	0.135954	1.10548	0.991971	1.18526	1.57164	1.12032	2.5116	2.03139	1.32133	1.56565	0.45465	0.742546	#N/A	43	ENSG00000141564	RPTOR	protein_coding	regulatory associated protein of MTOR complex 1 [Source:HGNC Symbol;Acc:HGNC:30287]
TMLHE-AS1	0.950891	#N/A	1.19116	0.988953	1.82078	2.09449	1.73696	1.66637	2.07365	0.433383	2.60945	#N/A	1.34865	1.16104	1.30271	1.23153	1.33222	0.99143	1.67111	3.43884	1.17583	0.995354	0.497086	2.55812	1.2846	#N/A	1.18069	0.824376	0.869578	#N/A	1.16247	0.648592	1.22668	0.964095	#N/A	#N/A	0.522246	#N/A	#N/A	#N/A	#N/A	#N/A	#N/A	#N/A	#N/A	#N/A	#N/A	#N/A	#N/A	#N/A	#N/A	1.0002	1.31627	1.32032	1.08476	1.58675	3.93941	1.47002	1.54549	2.05568	0.678655	1.50982	1.56364	43	ENSG00000224533	TMLHE-AS1	lncRNA	TMLHE antisense RNA 1 [Source:HGNC Symbol;Acc:HGNC:44261]
CCDC192	2.54268	2.39138	3.93333	3.08257	2.99587	4.55189	4.35284	2.0351	3.05458	#N/A	2.26122	#N/A	1.24191	3.25032	3.81351	3.63404	1.63505	3.16205	4.45441	3.84657	6.27421	3.85958	1.63173	3.70238	2.84344	#N/A	3.02033	4.95094	2.67344	2.83562	1.91096	1.98697	1.60478	0.869798	0.738269	#N/A	#N/A	#N/A	#N/A	1.04331	1.22932	#N/A	#N/A	#N/A	#N/A	#N/A	#N/A	#N/A	#N/A	#N/A	1.21456	#N/A	1.15701	1.21853	0.929208	#N/A	2.7513	#N/A	1.3876	1.88515	#N/A	2.6951	3.3866	43	ENSG00000230561	CCDC192	protein_coding	coiled-coil domain containing 192 [Source:HGNC Symbol;Acc:HGNC:49566]
#228061	0.986673	#N/A	1.27955	0.864847	0.774489	1.28334	1.5275	1.39333	1.61206	0.396538	2.79722	1.44535	1.19643	1.05222	1.50864	1.09808	1.2967	1.65988	2.02107	1.67409	1.12014	1.19616	0.550438	1.59922	1.32967	#N/A	1.49459	1.47836	1.45649	#N/A	0.570388	1.33729	0.624868	1.04225	#N/A	#N/A	0.712931	#N/A	#N/A	#N/A	#N/A	#N/A	#N/A	#N/A	#N/A	#N/A	0.0955378	#N/A	#N/A	#N/A	#N/A	0.782609	0.988485	0.933904	0.841302	2.19445	2.93722	2.20211	1.3923	#N/A	0.547085	0.836481	#N/A	43	ENSG00000228061		lncRNA	novel transcript, antisense to ELP4
CBFA2T2	0.644511	0.886793	0.853455	0.669597	0.770237	1.35538	0.878041	0.833332	1.5252	#N/A	1.29769	#N/A	0.763946	0.500242	0.421826	0.441461	0.850173	0.704396	0.403882	1.13382	0.587695	#N/A	#N/A	1.00286	0.57941	#N/A	0.815876	0.98917	0.924047	#N/A	0.673608	0.900852	0.507483	0.59876	0.118194	#N/A	#N/A	0.096555	#N/A	#N/A	0.095567	#N/A	#N/A	#N/A	#N/A	#N/A	#N/A	#N/A	0.628894	#N/A	0.153167	0.679294	0.295428	0.658837	1.02324	1.21538	2.36312	1.41194	0.797128	0.938232	#N/A	0.445122	#N/A	43	ENSG00000078699	CBFA2T2	protein_coding	CBFA2/RUNX1 partner transcriptional co-repressor 2 [Source:HGNC Symbol;Acc:HGNC:1536]
HECTD4	0.564095	1.50629	0.664952	0.597967	0.74388	1.32776	0.624795	0.802973	1.18288	#N/A	1.18978	#N/A	0.716937	0.833007	0.582322	0.713253	0.45202	0.904792	0.802048	1.6136	0.906819	0.728025	0.409163	1.36401	0.544807	#N/A	0.958193	1.31652	1.3693	1.57029	0.813969	0.97482	0.656256	0.564312	#N/A	#N/A	#N/A	#N/A	#N/A	#N/A	#N/A	#N/A	#N/A	#N/A	#N/A	#N/A	#N/A	#N/A	0.487107	#N/A	#N/A	0.535986	0.435381	0.46046	1.09491	1.17711	2.45298	1.02393	0.514705	1.45587	#N/A	0.903816	1.18938	43	ENSG00000173064	HECTD4	protein_coding	HECT domain E3 ubiquitin protein ligase 4 [Source:HGNC Symbol;Acc:HGNC:26611]
HLCS	0.625997	1.38991	1.4061	1.34964	1.54255	2.04581	1.64247	1.65017	2.05762	#N/A	1.94452	#N/A	1.09683	1.24996	1.47448	1.01654	1.33456	0.974059	0.83093	3.04547	1.5784	1.26616	0.553834	1.65951	0.972607	0.617557	1.42455	1.32677	2.07143	#N/A	0.670881	#N/A	0.567966	0.523636	#N/A	#N/A	#N/A	#N/A	#N/A	#N/A	#N/A	#N/A	#N/A	#N/A	#N/A	#N/A	#N/A	#N/A	0.545713	#N/A	0.201734	0.846162	0.952959	0.990242	1.49149	1.38523	3.16237	1.5376	1.24146	1.92902	#N/A	0.900416	1.39596	43	ENSG00000159267	HLCS	protein_coding	holocarboxylase synthetase [Source:HGNC Symbol;Acc:HGNC:4976]
TMEM201	1.47762	2.14035	4.50936	1.87219	2.36658	3.12229	3.30095	2.46324	5.40418	#N/A	2.55348	1.43943	1.59393	4.9689	3.49105	2.82381	1.66955	3.60809	1.94728	3.42126	4.07912	4.75922	0.956333	2.72242	2.24177	#N/A	3.03259	2.21178	1.6516	#N/A	2.08989	#N/A	1.34796	#N/A	0.566158	#N/A	0.418661	0.420622	#N/A	#N/A	0.54827	#N/A	#N/A	#N/A	#N/A	#N/A	#N/A	#N/A	1.47646	#N/A	1.14434	1.75202	1.67003	2.74087	#N/A	#N/A	3.59948	2.06616	1.68613	#N/A	#N/A	1.52912	3.80563	43	ENSG00000188807	TMEM201	protein_coding	transmembrane protein 201 [Source:HGNC Symbol;Acc:HGNC:33719]
#264151	3.29495	4.58968	7.59252	5.46314	6.38655	5.87191	5.86963	5.07761	5.37218	#N/A	2.87552	#N/A	4.13774	8.93512	6.40074	9.00228	5.39893	7.36193	5.56147	9.21263	9.92959	6.12013	#N/A	3.6455	5.75566	#N/A	4.83285	4.98782	8.15525	3.51714	4.54032	3.0304	3.0394	1.43895	#N/A	#N/A	#N/A	#N/A	#N/A	#N/A	#N/A	#N/A	#N/A	#N/A	0.300908	#N/A	#N/A	#N/A	#N/A	0.782742	#N/A	8.63273	3.84769	4.91964	10.4737	3.77351	9.31787	5.98381	6.17397	8.46869	#N/A	5.57136	5.62329	43	ENSG00000264151		lncRNA	novel transcript
MIOS-DT	1.33006	1.99587	4.00934	2.30318	3.80329	2.73833	1.7301	2.77726	4.7068	0.508704	1.69715	1.66524	1.6975	1.55179	2.07431	1.64585	1.06892	#N/A	4.18947	3.22187	#N/A	#N/A	1.50446	1.44867	1.65807	#N/A	2.95932	1.41646	3.39716	#N/A	1.04856	#N/A	1.47476	#N/A	0.922396	#N/A	0.612117	0.835246	#N/A	0.859713	1.17341	0.99391	#N/A	#N/A	#N/A	#N/A	#N/A	#N/A	#N/A	#N/A	1.06797	1.54816	1.14052	#N/A	#N/A	1.21789	3.11854	2.07315	1.51454	#N/A	1.11315	2.19279	1.86814	43	ENSG00000272894	MIOS-DT	lncRNA	MIOS divergent transcript [Source:HGNC Symbol;Acc:HGNC:55187]
ADGRA3	0.750151	4.50993	8.58111	4.15872	4.72658	6.26336	4.89477	4.00261	4.57966	#N/A	3.49503	0.99615	2.74154	1.01885	1.14633	1.01102	1.15356	0.909626	1.50119	2.51199	1.05984	1.48449	0.410484	1.69012	2.22302	#N/A	3.40124	3.92257	4.78156	1.76091	0.287547	0.615207	#N/A	#N/A	#N/A	#N/A	#N/A	#N/A	#N/A	#N/A	#N/A	#N/A	#N/A	#N/A	#N/A	#N/A	#N/A	#N/A	#N/A	0.122697	#N/A	4.32888	1.99629	2.29086	5.4771	3.46561	5.33853	6.13418	3.40964	1.72526	0.611947	4.60629	3.39204	43	ENSG00000152990	ADGRA3	protein_coding	adhesion G protein-coupled receptor A3 [Source:HGNC Symbol;Acc:HGNC:13839]
MAIP1	1.30365	#N/A	2.62601	1.77125	2.08833	2.34017	2.28217	1.77327	3.03209	0.521743	2.08533	#N/A	2.29658	1.82685	1.64271	1.62754	1.38822	1.04127	1.46822	4.29445	1.23078	2.15516	0.956373	2.7189	1.41826	#N/A	1.04102	0.932624	1.80892	1.94052	1.3774	1.2506	1.0361	#N/A	#N/A	#N/A	0.382014	#N/A	#N/A	#N/A	0.175786	#N/A	#N/A	#N/A	#N/A	#N/A	#N/A	#N/A	#N/A	#N/A	#N/A	2.46377	1.20685	1.48142	2.01132	5.55028	2.73225	3.59275	1.33916	#N/A	1.16897	1.63819	1.83094	43	ENSG00000162972	MAIP1	protein_coding	matrix AAA peptidase interacting protein 1 [Source:HGNC Symbol;Acc:HGNC:26198]
MYOM3	4.42486	6.55444	7.51132	5.78328	6.16948	5.78226	4.51817	5.19124	5.07451	#N/A	2.77817	1.43266	4.17576	9.30161	6.57112	7.78669	7.5417	9.99101	5.37837	5.49255	8.30113	8.53625	#N/A	5.64754	6.44184	#N/A	5.24914	6.75346	9.09496	5.41907	6.18793	3.32022	3.92879	1.14185	#N/A	#N/A	#N/A	#N/A	#N/A	#N/A	#N/A	#N/A	#N/A	#N/A	#N/A	#N/A	#N/A	#N/A	#N/A	0.853752	#N/A	9.62009	5.5683	4.70293	8.85897	5.99828	7.52196	9.27188	6.65668	6.68975	#N/A	5.64787	7.41748	43	ENSG00000142661	MYOM3	protein_coding	myomesin 3 [Source:HGNC Symbol;Acc:HGNC:26679]
#259868	1.86845	1.70934	3.50113	6.04987	5.25545	1.88796	2.63679	2.70522	#N/A	#N/A	#N/A	#N/A	2.72028	5.07505	4.99737	3.22291	5.47458	4.01137	4.12705	#N/A	1.87636	3.76445	1.17941	2.08051	1.61266	#N/A	4.01667	2.91598	4.72039	#N/A	4.71143	3.00621	1.90134	1.69692	0.843248	#N/A	#N/A	0.502821	#N/A	0.424768	0.783601	1.69297	#N/A	#N/A	#N/A	#N/A	#N/A	#N/A	#N/A	#N/A	#N/A	4.06501	2.76619	4.43915	2.16791	3.89151	1.24118	4.29737	2.36303	1.78073	#N/A	3.10708	2.31465	43	ENSG00000259868		lncRNA	novel transcript
ZNF207	0.557386	#N/A	0.699083	0.594816	0.745908	0.911587	0.784484	0.7325	1.6165	0.249362	1.9092	#N/A	0.614094	0.485548	0.614781	0.635729	#N/A	0.5165	0.557624	1.83941	0.526295	0.811441	#N/A	1.34619	0.871098	#N/A	0.681295	0.867342	0.686021	#N/A	0.308365	0.440272	0.262742	#N/A	#N/A	#N/A	0.14493	#N/A	#N/A	#N/A	0.0713893	0.249673	#N/A	#N/A	#N/A	#N/A	0.10159	#N/A	0.917808	#N/A	#N/A	0.477551	0.63286	0.60444	0.64389	0.940189	2.01454	1.72325	0.674616	1.14806	0.368519	0.388043	#N/A	43	ENSG00000010244	ZNF207	protein_coding	zinc finger protein 207 [Source:HGNC Symbol;Acc:HGNC:12998]
CAPZA2	1.05006	#N/A	1.73978	#N/A	1.94749	1.98314	1.71601	0.788442	3.33101	0.559642	3.30279	1.2725	1.51766	3.17361	2.49789	2.33327	2.28339	3.51187	2.75005	5.65893	1.91524	3.86286	1.0011	2.90325	2.6254	#N/A	#N/A	#N/A	0.704689	#N/A	1.67294	1.17264	1.38906	0.868651	#N/A	#N/A	0.562722	#N/A	0.270563	0.212738	#N/A	#N/A	#N/A	#N/A	#N/A	#N/A	#N/A	#N/A	#N/A	#N/A	#N/A	3.57851	1.71318	2.7486	4.76858	4.08996	3.89038	4.6215	1.91656	4.13437	1.34136	1.66808	2.31177	43	ENSG00000198898	CAPZA2	protein_coding	capping actin protein of muscle Z-line subunit alpha 2 [Source:HGNC Symbol;Acc:HGNC:1490]
APOO	1.59486	3.63038	4.59941	2.50377	2.74975	4.19272	2.96895	2.32868	4.21661	0.386754	3.18332	#N/A	3.02246	5.31189	3.56736	3.27239	2.90148	4.87878	3.02876	4.96891	3.08072	3.58813	0.956505	4.01248	2.63437	#N/A	2.87232	2.42201	3.38949	#N/A	2.21216	1.98322	1.54283	1.48868	#N/A	#N/A	#N/A	#N/A	#N/A	#N/A	#N/A	#N/A	#N/A	#N/A	#N/A	#N/A	#N/A	#N/A	#N/A	#N/A	#N/A	3.95197	2.40566	2.51218	3.4241	4.43702	5.08611	7.00377	2.45303	2.43826	1.03706	1.99993	2.02376	43	ENSG00000184831	APOO	protein_coding	apolipoprotein O [Source:HGNC Symbol;Acc:HGNC:28727]
E2F8	1.63141	2.09654	5.94381	2.87187	3.28858	5.45085	4.96695	5.01736	5.01784	#N/A	3.98986	1.90028	3.04447	9.44583	5.58968	7.71657	4.3085	6.41087	3.0359	3.50163	4.30609	4.49964	1.49891	3.91007	4.60248	#N/A	3.57013	2.61081	#N/A	#N/A	4.96851	#N/A	3.0648	1.04418	#N/A	#N/A	#N/A	#N/A	#N/A	#N/A	#N/A	#N/A	#N/A	#N/A	#N/A	#N/A	#N/A	#N/A	1.52402	0.310455	#N/A	6.20015	5.28246	3.46266	5.07567	4.49169	3.03796	5.26191	4.74688	2.32026	1.62918	1.82366	3.57559	43	ENSG00000129173	E2F8	protein_coding	E2F transcription factor 8 [Source:HGNC Symbol;Acc:HGNC:24727]
NDUFAF5	0.897763	1.54135	3.17649	1.92909	2.58935	3.28407	1.77288	2.02743	4.02713	#N/A	3.32329	1.39757	1.92284	1.51587	1.54088	1.74225	1.5938	1.77871	1.5626	2.76329	1.46793	2.04617	0.469456	2.14892	1.60448	#N/A	1.56764	2.02169	1.45383	#N/A	1.25079	1.3197	1.02799	0.862147	#N/A	#N/A	#N/A	#N/A	#N/A	#N/A	#N/A	#N/A	#N/A	#N/A	#N/A	#N/A	#N/A	#N/A	#N/A	#N/A	#N/A	2.08568	1.50278	1.85383	3.16402	3.01346	4.28163	5.072	2.06886	3.60232	0.760939	1.53661	1.40949	43	ENSG00000101247	NDUFAF5	protein_coding	NADH:ubiquinone oxidoreductase complex assembly factor 5 [Source:HGNC Symbol;Acc:HGNC:15899]
STK33	0.879573	2.18244	5.47126	3.02149	3.62474	5.55245	7.07025	3.14751	4.09982	#N/A	2.49336	1.39029	3.04995	8.06373	4.65288	9.33918	2.78856	5.40424	4.72482	5.55238	6.14824	6.76988	#N/A	6.32163	4.76708	#N/A	3.56652	5.17394	5.23955	1.98587	4.26289	2.55815	3.07217	0.768105	#N/A	#N/A	#N/A	#N/A	#N/A	#N/A	#N/A	#N/A	#N/A	#N/A	#N/A	#N/A	#N/A	#N/A	#N/A	0.543609	#N/A	7.67237	3.27204	3.95093	7.1648	4.88536	5.66687	5.45037	3.66774	4.5365	#N/A	2.53922	4.11209	43	ENSG00000130413	STK33	protein_coding	serine/threonine kinase 33 [Source:HGNC Symbol;Acc:HGNC:14568]
ZBTB44	0.656963	0.883136	2.59737	1.55726	2.59687	3.00501	1.76937	1.70947	2.90341	0.38738	3.08632	0.92174	1.31001	1.45812	1.53468	1.19269	1.5681	1.46109	1.19987	2.59368	1.3683	2.39195	0.733676	1.95929	1.37342	#N/A	1.2475	1.61533	1.15364	1.80453	0.511438	#N/A	0.495535	#N/A	#N/A	#N/A	#N/A	#N/A	#N/A	#N/A	#N/A	#N/A	#N/A	#N/A	#N/A	#N/A	#N/A	#N/A	#N/A	#N/A	#N/A	2.0433	1.60925	2.03157	2.7161	2.53522	4.04172	4.13049	2.16059	3.01681	0.618814	0.886785	0.94426	43	ENSG00000196323	ZBTB44	protein_coding	zinc finger and BTB domain containing 44 [Source:HGNC Symbol;Acc:HGNC:25001]
#267417	1.70686	#N/A	4.58922	3.79227	3.02496	4.26859	3.83027	2.83644	4.00992	0.893512	2.62549	#N/A	2.60078	3.35564	6.31944	3.87892	5.0884	2.69704	3.13042	1.94241	1.41216	1.8612	2.07922	2.56778	1.98902	#N/A	5.09655	3.8257	1.71338	#N/A	1.37387	#N/A	#N/A	#N/A	#N/A	#N/A	0.969687	#N/A	#N/A	#N/A	#N/A	#N/A	#N/A	#N/A	#N/A	#N/A	0.248379	0.321732	#N/A	0.295506	#N/A	8.37636	4.30093	3.96642	3.89354	3.3883	2.08514	4.21327	2.133	1.20457	1.39673	3.58564	2.27817	43	ENSG00000267417		lncRNA	novel transcript, antisense to NFIX
B3GNT5	1.19061	1.59297	3.71925	3.22949	2.32913	2.29769	2.4041	3.66548	4.07749	#N/A	2.86437	#N/A	2.09807	5.02648	4.79616	4.82973	3.38558	4.31795	2.74919	5.37008	4.20099	6.44848	0.989614	1.89819	2.00493	#N/A	1.01639	#N/A	1.94942	1.85193	2.47584	1.04382	1.50302	1.22855	#N/A	#N/A	#N/A	#N/A	#N/A	#N/A	#N/A	#N/A	#N/A	#N/A	#N/A	#N/A	#N/A	#N/A	#N/A	0.254325	#N/A	6.56235	4.3617	4.26077	6.94842	4.51644	5.07576	5.07687	4.60323	4.75343	1.22482	3.48074	3.28652	43	ENSG00000176597	B3GNT5	protein_coding	UDP-GlcNAc:betaGal beta-1,3-N-acetylglucosaminyltransferase 5 [Source:HGNC Symbol;Acc:HGNC:15684]
SLC25A21	0.958402	4.55462	4.07753	3.5321	3.6763	3.42434	2.23991	2.93564	2.67948	#N/A	2.016	#N/A	1.53898	2.06952	1.23237	1.45339	0.91956	1.87969	1.68062	3.04281	4.31663	1.44992	0.88328	1.41136	1.74345	1.39952	3.70102	4.4977	3.22998	3.3993	1.44771	1.85106	2.02583	1.01994	#N/A	#N/A	#N/A	#N/A	#N/A	#N/A	#N/A	#N/A	#N/A	#N/A	#N/A	#N/A	#N/A	#N/A	#N/A	0.214611	#N/A	1.1438	1.02535	1.85119	3.04601	#N/A	2.16511	2.11623	1.08417	1.93419	#N/A	2.68322	6.03226	43	ENSG00000183032	SLC25A21	protein_coding	solute carrier family 25 member 21 [Source:HGNC Symbol;Acc:HGNC:14411]
NDUFS2	1.48317	#N/A	5.30954	3.27966	3.24572	6.39072	6.12793	3.31507	6.10933	0.787186	5.59331	2.0482	2.55662	6.04825	4.73446	4.33727	2.63298	4.57337	3.64984	4.46952	5.10569	3.09435	1.67919	5.49256	2.68989	#N/A	3.0269	1.97626	#N/A	2.41244	3.54186	1.80994	2.0937	1.38039	#N/A	#N/A	0.75048	#N/A	#N/A	#N/A	#N/A	#N/A	#N/A	#N/A	#N/A	#N/A	#N/A	#N/A	#N/A	#N/A	#N/A	3.77409	3.00764	1.78926	2.68121	2.81834	5.35717	2.81389	4.18251	2.35518	#N/A	1.99979	1.92331	43	ENSG00000158864	NDUFS2	protein_coding	NADH:ubiquinone oxidoreductase core subunit S2 [Source:HGNC Symbol;Acc:HGNC:7708]
ZXDC	0.67597	0.889504	1.19797	0.835114	1.44471	1.69022	1.19881	1.13753	2.81652	#N/A	1.9505	#N/A	0.920704	1.20678	1.11389	1.39574	1.07315	1.27125	1.00476	1.71512	1.21662	1.37849	0.481079	1.78724	1.47835	#N/A	1.18627	0.860372	1.28797	#N/A	0.797017	0.557356	0.611655	0.666565	#N/A	#N/A	#N/A	#N/A	#N/A	#N/A	#N/A	#N/A	#N/A	#N/A	#N/A	#N/A	#N/A	#N/A	0.734318	#N/A	#N/A	1.06568	0.755977	1.18943	1.95014	1.68996	3.61802	2.83607	1.25468	1.64515	0.460379	1.27711	1.38233	43	ENSG00000070476	ZXDC	protein_coding	ZXD family zinc finger C [Source:HGNC Symbol;Acc:HGNC:28160]
VPS54	0.644202	1.4008	0.371827	0.560713	0.471087	0.644462	1.01927	0.483142	0.925027	#N/A	0.803435	#N/A	0.379822	0.413823	0.363143	0.356849	0.471108	0.472271	0.469297	1.73146	0.643952	0.790574	#N/A	0.9003	0.503103	#N/A	0.643864	0.904116	0.991549	#N/A	0.495387	#N/A	0.388655	0.443336	0.108424	#N/A	#N/A	#N/A	#N/A	#N/A	0.0580996	0.172391	#N/A	#N/A	#N/A	#N/A	0.0739409	#N/A	#N/A	#N/A	#N/A	0.476893	0.306035	0.441927	0.878529	0.69905	2.89998	1.1563	0.826936	1.22356	#N/A	1.53957	1.06087	43	ENSG00000143952	VPS54	protein_coding	VPS54 subunit of GARP complex [Source:HGNC Symbol;Acc:HGNC:18652]
MAP3K20	0.754617	3.43146	4.63464	4.14958	5.01949	4.61104	4.34653	4.08614	4.20175	#N/A	3.44072	1.36365	2.01134	3.23459	2.7997	2.86379	2.82759	3.02486	3.18546	4.21648	2.5933	3.1309	1.09569	2.99573	1.80201	#N/A	3.09357	3.9579	2.78466	3.74121	2.85972	2.82578	2.34947	1.4901	#N/A	#N/A	#N/A	#N/A	#N/A	#N/A	#N/A	#N/A	#N/A	#N/A	#N/A	#N/A	#N/A	#N/A	#N/A	0.172163	#N/A	1.03418	#N/A	1.14392	1.71167	1.19424	2.37856	1.83263	1.49264	2.55223	#N/A	4.98307	5.35318	43	ENSG00000091436	MAP3K20	protein_coding	mitogen-activated protein kinase kinase kinase 20 [Source:HGNC Symbol;Acc:HGNC:17797]
HIPK3	0.53689	2.08759	#N/A	0.443346	0.508883	#N/A	#N/A	#N/A	0.969098	0.159283	1.80336	#N/A	0.44526	1.1707	0.974902	0.726802	1.15127	0.932278	0.934895	1.9021	1.02565	1.85384	0.301229	2.02132	1.0321	#N/A	0.635531	0.766578	0.636476	1.98514	1.26105	0.785591	1.03257	0.523711	#N/A	#N/A	0.144728	#N/A	#N/A	#N/A	#N/A	#N/A	#N/A	#N/A	#N/A	#N/A	0.104237	#N/A	0.479409	#N/A	#N/A	1.48735	0.999538	1.22068	2.72815	2.15998	3.77002	2.85005	1.01552	2.35578	0.533273	1.41752	1.48048	43	ENSG00000110422	HIPK3	protein_coding	homeodomain interacting protein kinase 3 [Source:HGNC Symbol;Acc:HGNC:4915]
ANKUB1	0.758145	#N/A	1.24932	0.885401	1.11899	1.78973	1.45539	1.28165	1.80707	0.421294	2.54124	#N/A	1.43124	0.627914	0.976249	0.565138	0.509734	0.993289	0.958748	2.05469	0.881902	0.796588	0.480373	2.48464	0.97399	#N/A	0.438525	#N/A	#N/A	#N/A	0.460701	0.706227	0.562806	0.441965	0.12355	#N/A	0.412214	#N/A	#N/A	#N/A	#N/A	#N/A	#N/A	#N/A	#N/A	#N/A	0.0839123	#N/A	#N/A	#N/A	#N/A	0.958608	1.14042	1.50444	0.911121	1.74655	3.95014	1.30349	1.41175	1.5855	0.623063	1.44253	1.96645	43	ENSG00000206199	ANKUB1	protein_coding	ankyrin repeat and ubiquitin domain containing 1 [Source:HGNC Symbol;Acc:HGNC:29642]
TAF12	0.77082	2.00356	2.12126	1.71854	2.02938	2.5952	2.27866	1.83414	2.15319	#N/A	2.73194	1.01458	1.71651	1.83289	1.60089	1.57376	1.69682	2.15374	1.47629	2.87728	1.42873	2.05312	0.439022	1.81464	2.1343	#N/A	1.65095	1.56453	1.77056	#N/A	1.53684	1.24826	1.20132	0.785556	#N/A	#N/A	#N/A	#N/A	#N/A	#N/A	#N/A	#N/A	#N/A	#N/A	#N/A	#N/A	#N/A	#N/A	#N/A	#N/A	#N/A	1.99882	1.58489	2.18493	3.02104	2.31945	4.58455	3.2877	2.14348	5.6239	0.684311	1.52028	2.24735	43	ENSG00000120656	TAF12	protein_coding	TATA-box binding protein associated factor 12 [Source:HGNC Symbol;Acc:HGNC:11545]
GPC1	1.35322	3.2254	7.1011	4.69542	3.88491	5.65568	5.16853	7.2668	3.51913	#N/A	4.62862	1.31634	2.86168	6.41135	7.38824	4.78341	#N/A	4.39414	4.41812	3.61978	4.33039	4.77094	1.60632	4.68922	2.87686	#N/A	6.52542	5.45837	5.41232	#N/A	4.04627	1.63716	2.29572	1.30394	#N/A	#N/A	#N/A	#N/A	#N/A	#N/A	#N/A	#N/A	#N/A	#N/A	#N/A	#N/A	0.195051	#N/A	#N/A	#N/A	#N/A	9.66031	4.31982	5.51886	5.3704	3.31976	4.37653	5.45376	3.53561	3.00669	1.99305	5.2768	4.22281	43	ENSG00000063660	GPC1	protein_coding	glypican 1 [Source:HGNC Symbol;Acc:HGNC:4449]
NUCB1-AS1	0.987076	#N/A	1.17785	0.671804	1.69118	2.6629	1.70293	0.718896	1.31402	#N/A	1.41379	#N/A	1.16152	1.60315	2.40389	1.1658	0.992304	1.75959	2.36929	2.18859	2.61204	2.09074	1.1309	2.05877	1.84424	#N/A	2.46246	1.43784	1.73322	#N/A	1.1691	2.37021	0.892035	1.14289	#N/A	#N/A	0.696942	#N/A	#N/A	#N/A	0.187372	#N/A	#N/A	#N/A	#N/A	#N/A	#N/A	#N/A	1.90021	#N/A	0.349608	1.28275	0.530087	0.875677	2.96338	1.22027	2.20234	1.47375	4.92597	2.51867	#N/A	1.36878	#N/A	43	ENSG00000235191	NUCB1-AS1	lncRNA	NUCB1 antisense RNA 1 [Source:HGNC Symbol;Acc:HGNC:40419]
CDK16	1.56674	#N/A	3.72435	3.0487	2.1785	3.05665	1.57312	1.64302	1.75067	#N/A	2.02206	1.54637	1.69587	3.58884	2.89724	2.51852	2.65208	2.90219	2.12686	2.82866	1.9145	2.24718	1.02847	4.21911	1.51213	#N/A	2.43044	2.36175	3.32775	#N/A	2.67948	3.07503	1.40112	#N/A	0.785485	#N/A	0.844309	#N/A	#N/A	0.988647	#N/A	#N/A	#N/A	#N/A	#N/A	#N/A	#N/A	#N/A	#N/A	#N/A	#N/A	3.75149	1.37692	2.43096	4.63523	4.4734	2.97783	2.66477	1.81664	#N/A	1.25222	2.05987	3.96401	43	ENSG00000102225	CDK16	protein_coding	cyclin dependent kinase 16 [Source:HGNC Symbol;Acc:HGNC:8749]
ST3GAL3-AS1	0.310097	0.394311	0.279542	0.26018	0.414326	0.289769	0.266465	0.417311	0.5085	#N/A	0.265114	0.647504	0.512118	0.291904	0.286071	0.43699	0.323284	0.258463	0.341418	0.223923	0.249073	0.318659	0.862565	0.295426	0.233844	#N/A	0.283266	0.267307	0.363849	0.327775	1.03369	0.281032	0.395527	#N/A	#N/A	#N/A	#N/A	#N/A	#N/A	#N/A	#N/A	#N/A	#N/A	#N/A	#N/A	#N/A	#N/A	#N/A	#N/A	0.32373	#N/A	0.447574	0.419312	0.24742	0.452677	0.249448	0.280451	0.266761	0.384897	0.264807	#N/A	0.435766	0.532762	43	ENSG00000229444	ST3GAL3-AS1	lncRNA	ST3GAL3 antisense RNA 1 [Source:HGNC Symbol;Acc:HGNC:40529]
APOBEC2	0.150192	0.229682	0.27668	0.252097	0.248113	0.265124	0.242583	0.261613	0.273551	#N/A	0.245199	0.41144	0.357053	0.292544	0.282079	0.26383	0.209222	0.249054	0.178181	0.475821	0.237599	0.291567	0.583877	0.554068	0.217532	0.245967	0.22933	0.213491	0.222226	#N/A	0.267034	0.195512	0.235084	0.3208	#N/A	#N/A	#N/A	#N/A	#N/A	#N/A	#N/A	#N/A	#N/A	#N/A	#N/A	#N/A	#N/A	#N/A	#N/A	#N/A	#N/A	0.282139	0.260639	0.236601	0.247733	0.273618	0.201912	0.242687	0.261401	0.394178	#N/A	0.290099	0.309032	43	ENSG00000124701	APOBEC2	protein_coding	apolipoprotein B mRNA editing enzyme catalytic subunit 2 [Source:HGNC Symbol;Acc:HGNC:605]
LCA5L	0.900649	3.02956	2.14966	0.99244	2.11574	1.84321	#N/A	0.62984	3.11586	#N/A	3.02676	#N/A	1.68705	2.07315	2.52926	1.37872	1.56092	2.04542	1.55891	4.03857	1.00874	1.05868	1.0137	1.95816	1.12297	1.16019	2.4263	2.09138	3.26906	#N/A	0.82279	#N/A	0.939489	#N/A	#N/A	#N/A	0.386818	#N/A	#N/A	0.308584	#N/A	#N/A	#N/A	#N/A	#N/A	#N/A	#N/A	#N/A	#N/A	#N/A	0.267748	1.67318	1.42686	0.936999	1.68339	0.90932	4.03422	1.25675	1.07264	1.84558	1.64668	2.69585	2.30298	43	ENSG00000157578	LCA5L	protein_coding	lebercilin LCA5 like [Source:HGNC Symbol;Acc:HGNC:1255]
ZNF253	1.14636	1.89522	1.47076	1.72002	1.38396	1.72174	2.06818	2.05315	3.11422	0.352938	2.93763	#N/A	1.21388	1.15676	1.05339	1.23843	1.52225	0.927076	1.53426	1.69334	1.86989	0.966927	#N/A	2.78998	1.05335	#N/A	1.02015	1.28493	1.23326	#N/A	0.847688	0.732076	0.815348	#N/A	#N/A	#N/A	0.181003	#N/A	#N/A	#N/A	#N/A	#N/A	#N/A	#N/A	#N/A	#N/A	#N/A	#N/A	0.723324	0.184094	#N/A	1.13339	1.11906	1.15479	1.34201	1.63747	2.94544	2.42686	1.34482	2.61391	0.675108	#N/A	1.50508	43	ENSG00000256771	ZNF253	protein_coding	zinc finger protein 253 [Source:HGNC Symbol;Acc:HGNC:13497]
#228852	0.955145	1.92632	2.34675	1.88361	5.52154	2.03392	1.984	2.81618	2.12554	1.12736	1.79469	#N/A	2.22892	1.89909	1.67364	1.94357	1.81406	2.62608	1.61577	#N/A	#N/A	1.63708	#N/A	1.40748	#N/A	#N/A	2.41736	2.64897	4.93611	#N/A	0.551419	3.48838	#N/A	#N/A	0.502267	#N/A	0.964571	0.444055	#N/A	0.819338	0.715638	1.32344	#N/A	#N/A	#N/A	#N/A	#N/A	#N/A	#N/A	#N/A	0.298967	1.94814	1.35251	1.71817	1.70311	1.67248	3.23697	3.44172	1.70537	#N/A	1.45321	1.87118	3.61134	43	ENSG00000228852		lncRNA	novel transcript, antisense to RWDD3
SCAF11	0.441456	#N/A	0.618429	0.587403	0.692196	0.843241	0.794485	0.651581	1.49375	0.160958	1.63604	#N/A	0.72617	0.623309	0.796649	0.676543	0.927456	0.870695	0.778648	1.66934	0.623571	0.626238	0.206076	1.33862	0.602687	#N/A	0.449279	#N/A	0.493927	1.31414	0.574342	0.611871	0.387111	#N/A	#N/A	#N/A	#N/A	#N/A	#N/A	#N/A	#N/A	0.144114	#N/A	#N/A	#N/A	#N/A	#N/A	#N/A	0.704599	#N/A	#N/A	0.817779	0.83823	0.825352	0.968216	1.11849	2.88454	1.73777	1.00024	1.72478	0.382466	0.910066	0.727053	43	ENSG00000139218	SCAF11	protein_coding	SR-related CTD associated factor 11 [Source:HGNC Symbol;Acc:HGNC:10784]
SLC25A4	0.409739	0.367769	6.43977	0.990023	0.541772	0.513638	0.45328	1.0062	0.891498	#N/A	0.465643	#N/A	0.880545	6.8875	0.972138	4.50677	0.41155	0.522853	0.55877	0.355408	0.619338	0.675046	1.55355	0.411055	0.587975	1.18124	0.789065	0.46628	0.491789	#N/A	5.42323	0.339411	2.19237	1.31025	#N/A	#N/A	#N/A	#N/A	#N/A	#N/A	#N/A	#N/A	#N/A	#N/A	#N/A	#N/A	#N/A	#N/A	#N/A	#N/A	#N/A	7.35798	1.12438	1.29132	0.481419	0.611582	0.5431	0.474771	0.454649	0.324492	1.13488	0.717986	0.519155	43	ENSG00000151729	SLC25A4	protein_coding	solute carrier family 25 member 4 [Source:HGNC Symbol;Acc:HGNC:10990]
DAP3	0.696788	1.12194	1.54273	1.06904	0.992033	2.38657	1.12184	0.876449	3.12139	#N/A	2.56106	1.4119	1.28456	1.11249	1.03949	1.44642	0.989515	0.96638	1.06459	2.67578	#N/A	1.05561	0.392452	1.94113	1.20908	#N/A	0.502679	0.489966	0.640632	1.79813	1.15636	0.982797	0.894616	0.481652	#N/A	#N/A	#N/A	#N/A	#N/A	#N/A	#N/A	#N/A	#N/A	#N/A	#N/A	#N/A	#N/A	#N/A	0.476551	#N/A	#N/A	1.34877	1.42545	1.46658	2.21044	2.22334	3.43129	2.42498	1.48014	2.21879	0.732537	0.461957	#N/A	43	ENSG00000132676	DAP3	protein_coding	death associated protein 3 [Source:HGNC Symbol;Acc:HGNC:2673]
FBXO10	0.797498	1.89108	2.48344	1.81644	2.8263	2.72843	1.81033	1.89253	1.70033	#N/A	2.19757	1.47764	1.40417	2.06554	1.87764	1.91346	1.87825	2.00412	2.34846	5.86519	#N/A	1.84992	0.535721	2.33113	2.84001	#N/A	1.9785	1.92453	2.02231	2.21964	1.31699	0.828595	1.26538	0.887072	#N/A	#N/A	#N/A	#N/A	#N/A	#N/A	#N/A	#N/A	#N/A	#N/A	#N/A	#N/A	#N/A	#N/A	#N/A	#N/A	#N/A	2.19152	1.40836	1.95019	2.0532	1.28313	3.24634	4.72408	2.2637	2.5489	0.59792	2.26236	2.84172	43	ENSG00000147912	FBXO10	protein_coding	F-box protein 10 [Source:HGNC Symbol;Acc:HGNC:13589]
TBX15	#N/A	4.32431	8.22318	6.05092	6.01289	6.5211	5.41186	4.34739	4.93112	0.31499	4.45112	1.71277	2.46646	0.504593	0.642607	0.635113	0.911063	0.332104	0.635736	1.30869	0.534063	0.582781	#N/A	1.34408	0.989247	#N/A	5.15902	4.99601	4.97884	5.82924	1.22779	2.00194	1.03766	0.626265	#N/A	#N/A	#N/A	#N/A	#N/A	#N/A	#N/A	#N/A	#N/A	#N/A	#N/A	#N/A	#N/A	#N/A	#N/A	#N/A	#N/A	1.23844	1.32381	0.965027	1.61327	1.62237	3.77254	2.50968	1.97449	1.7221	0.623664	7.21795	5.03657	43	ENSG00000092607	TBX15	protein_coding	T-box transcription factor 15 [Source:HGNC Symbol;Acc:HGNC:11594]
GBE1	#N/A	3.69427	0.383774	0.989592	0.422179	1.04733	0.855782	1.3772	1.30947	#N/A	1.22056	#N/A	1.07821	2.84236	2.40514	2.92761	2.23417	2.91152	2.54236	4.44976	2.76839	2.81488	0.788864	3.16284	1.72105	#N/A	2.54615	3.0609	2.80578	1.46004	1.83867	1.73872	1.49975	0.709266	#N/A	#N/A	#N/A	#N/A	#N/A	#N/A	#N/A	#N/A	#N/A	#N/A	#N/A	#N/A	#N/A	#N/A	#N/A	0.275774	#N/A	2.89022	1.97005	1.87041	4.09063	2.56246	5.61854	3.81133	1.81305	3.47752	0.634498	3.64864	4.60788	43	ENSG00000114480	GBE1	protein_coding	1,4-alpha-glucan branching enzyme 1 [Source:HGNC Symbol;Acc:HGNC:4180]
NFIX	#N/A	4.52304	7.27348	3.22124	5.16026	5.81005	4.33009	4.15673	4.81155	0.692435	5.90743	0.941417	4.00965	#N/A	#N/A	#N/A	1.05413	#N/A	#N/A	0.689567	#N/A	#N/A	#N/A	1.14564	0.773697	0.834619	4.81272	5.97563	5.90529	4.37421	#N/A	#N/A	#N/A	#N/A	0.301214	#N/A	0.372831	0.202785	#N/A	0.203992	0.294325	0.532545	#N/A	#N/A	#N/A	#N/A	0.174235	0.140751	0.40684	#N/A	0.397986	6.79968	3.73321	4.91724	6.03368	5.38111	5.22534	7.22816	4.73234	3.97572	1.70423	5.78986	6.517	43	ENSG00000008441	NFIX	protein_coding	nuclear factor I X [Source:HGNC Symbol;Acc:HGNC:7788]
EPB41L5	#N/A	4.02425	4.27719	1.54672	2.85208	4.97065	3.77321	2.14188	4.44991	0.224852	3.55647	#N/A	1.65393	1.22618	0.756452	1.10741	1.03504	1.31712	1.29245	1.99745	1.15536	1.15651	0.45372	1.45751	1.00434	#N/A	2.21629	3.12586	4.59495	2.15527	0.751425	1.0479	0.547558	0.601701	#N/A	#N/A	#N/A	#N/A	#N/A	#N/A	#N/A	#N/A	#N/A	#N/A	#N/A	#N/A	#N/A	#N/A	#N/A	#N/A	#N/A	1.24215	0.870574	1.26214	2.08472	1.24413	2.82058	2.2459	1.51975	1.90278	0.417901	2.58095	3.17635	43	ENSG00000115109	EPB41L5	protein_coding	erythrocyte membrane protein band 4.1 like 5 [Source:HGNC Symbol;Acc:HGNC:19819]
SUCLG2-DT	#N/A	4.31814	4.72737	2.81282	3.38248	4.22621	3.07608	3.0456	4.51772	#N/A	3.88861	0.815051	1.98201	0.639131	0.621982	1.08721	0.971406	0.517701	0.80757	2.12621	#N/A	1.20546	#N/A	0.888334	1.65774	#N/A	3.89836	4.16714	3.726	3.49418	0.691274	0.987113	0.385632	0.717668	#N/A	#N/A	#N/A	#N/A	#N/A	#N/A	#N/A	#N/A	#N/A	#N/A	#N/A	#N/A	#N/A	#N/A	#N/A	0.224839	0.267031	1.81804	1.7441	2.13918	2.71649	2.19586	3.14028	3.15947	2.15691	1.28141	0.80039	3.29476	3.66853	43	ENSG00000241316	SUCLG2-DT	lncRNA	SUCLG2 divergent transcript [Source:HGNC Symbol;Acc:HGNC:49643]
RUSC2	#N/A	4.09095	0.650826	0.86164	0.846121	1.07174	1.26418	0.9043	1.00011	#N/A	1.4728	#N/A	0.912825	1.09729	0.801144	0.991914	1.16949	1.19411	1.23451	2.13267	0.9936	1.46241	0.624604	2.05335	0.64306	#N/A	2.47339	3.00264	2.20914	#N/A	2.09157	1.57288	1.73003	1.19662	#N/A	#N/A	#N/A	#N/A	#N/A	#N/A	0.143293	#N/A	#N/A	#N/A	#N/A	#N/A	0.0898743	0.115376	#N/A	#N/A	#N/A	1.23209	#N/A	1.11487	1.73151	1.82918	3.44054	1.7284	1.1723	2.28076	0.453698	5.0144	4.25391	43	ENSG00000198853	RUSC2	protein_coding	RUN and SH3 domain containing 2 [Source:HGNC Symbol;Acc:HGNC:23625]
PBX1	#N/A	4.8319	1.7961	1.88384	2.04331	2.65737	1.92509	#N/A	2.45495	#N/A	2.15978	0.547075	0.952059	1.12194	1.07372	0.873449	1.48326	1.0778	1.01845	2.47136	1.09732	1.29074	0.402296	1.69295	1.20513	0.752852	4.57479	4.11138	4.95442	1.82425	0.611885	0.698027	0.350949	0.340532	#N/A	#N/A	#N/A	#N/A	#N/A	#N/A	#N/A	#N/A	#N/A	#N/A	#N/A	#N/A	#N/A	#N/A	0.397094	#N/A	#N/A	0.909302	0.980607	0.901541	1.75278	1.17919	3.62778	1.81059	0.780889	1.55215	#N/A	4.80217	4.98331	43	ENSG00000185630	PBX1	protein_coding	PBX homeobox 1 [Source:HGNC Symbol;Acc:HGNC:8632]
LMOD2	#N/A	5.02305	8.48466	5.93807	5.50365	6.84925	5.1894	4.46303	4.68081	#N/A	4.91669	#N/A	4.62628	9.75404	7.17393	9.02902	5.53188	8.09273	6.45017	4.24664	5.3816	4.43948	1.40319	5.6675	5.15411	#N/A	5.24128	4.75613	5.89119	3.78541	5.78847	3.52564	3.44658	1.88221	#N/A	#N/A	#N/A	#N/A	#N/A	#N/A	#N/A	#N/A	#N/A	#N/A	#N/A	#N/A	#N/A	#N/A	#N/A	0.702838	#N/A	8.79984	4.88606	5.66695	6.50825	5.29279	4.88771	6.19964	5.25389	4.16837	1.84742	5.5713	6.59487	43	ENSG00000170807	LMOD2	protein_coding	leiomodin 2 [Source:HGNC Symbol;Acc:HGNC:6648]
YBX3	#N/A	0.870851	6.42778	3.71141	1.43949	0.748405	1.24744	3.11662	0.533398	#N/A	0.800698	0.812458	2.64847	5.59147	4.7151	3.53294	3.6407	2.16594	1.46749	0.32542	0.752684	0.775221	1.61629	1.25656	2.50213	1.14133	5.54302	0.874869	0.643938	0.704704	3.38718	0.672383	1.59307	#N/A	#N/A	#N/A	#N/A	#N/A	#N/A	#N/A	#N/A	#N/A	#N/A	#N/A	#N/A	#N/A	#N/A	#N/A	#N/A	#N/A	#N/A	6.91367	3.93257	2.87232	1.32088	0.360436	0.988537	0.389245	3.30569	0.300045	0.669331	3.81595	0.714728	43	ENSG00000060138	YBX3	protein_coding	Y-box binding protein 3 [Source:HGNC Symbol;Acc:HGNC:2428]
AKAP1	#N/A	4.78577	8.99109	5.33099	5.90396	7.403	7.21118	4.70134	4.33206	#N/A	6.84365	2.7194	4.3641	6.98074	6.58394	7.36737	4.40864	6.15437	6.55954	6.01466	6.43612	3.98007	1.67256	4.05274	3.26888	#N/A	6.23976	7.03963	4.11185	4.49228	4.24914	3.39636	4.58134	1.67087	#N/A	#N/A	#N/A	#N/A	#N/A	#N/A	#N/A	#N/A	#N/A	#N/A	#N/A	#N/A	#N/A	#N/A	#N/A	0.226695	#N/A	6.83067	2.92252	4.39193	7.42862	5.34566	2.55067	5.41527	4.47994	4.66235	#N/A	5.10208	6.07825	43	ENSG00000121057	AKAP1	protein_coding	A-kinase anchoring protein 1 [Source:HGNC Symbol;Acc:HGNC:367]
ZNF680	#N/A	2.47193	1.98584	1.44518	1.92749	2.91901	2.80152	1.77364	3.03406	#N/A	3.02585	1.00911	1.53832	0.800238	1.17432	1.21137	1.39292	0.990972	0.774322	2.20102	0.998254	0.859065	0.427634	1.87717	1.38319	#N/A	1.63566	2.07727	2.01216	#N/A	0.71502	1.42739	0.445382	0.581005	#N/A	#N/A	#N/A	#N/A	#N/A	#N/A	#N/A	#N/A	#N/A	#N/A	#N/A	#N/A	#N/A	#N/A	#N/A	0.155356	#N/A	2.11744	1.92291	1.81029	3.43905	2.55942	3.39734	3.38598	1.85774	2.16565	0.821693	2.23889	2.47696	43	ENSG00000173041	ZNF680	protein_coding	zinc finger protein 680 [Source:HGNC Symbol;Acc:HGNC:26897]
MACROD2	#N/A	4.01341	5.72996	4.04026	5.48384	6.08991	5.13573	3.15667	4.8686	#N/A	3.47989	0.467316	2.49928	4.55318	3.63003	2.9203	2.66164	3.74057	3.13586	5.79251	3.6862	3.25577	0.852071	3.88427	2.92229	#N/A	4.22889	4.89108	4.78095	3.40981	1.52867	1.76484	1.15721	0.95859	#N/A	#N/A	#N/A	#N/A	#N/A	#N/A	#N/A	#N/A	#N/A	#N/A	#N/A	#N/A	#N/A	#N/A	#N/A	#N/A	#N/A	6.01341	1.51774	1.98529	7.14525	4.22021	3.63923	5.40669	3.38415	3.98187	0.992748	5.03945	6.42681	43	ENSG00000172264	MACROD2	protein_coding	mono-ADP ribosylhydrolase 2 [Source:HGNC Symbol;Acc:HGNC:16126]
NPLOC4	#N/A	2.46551	0.81214	0.668315	1.0072	0.957532	1.31731	1.01567	1.68669	#N/A	2.52469	#N/A	0.966111	1.19517	0.987456	1.21299	1.33851	1.30038	0.998303	2.27725	1.41937	1.64845	0.616129	1.81583	1.53835	0.585321	1.3982	1.03837	1.05316	#N/A	1.41383	1.19825	1.33431	0.72218	#N/A	#N/A	#N/A	#N/A	#N/A	#N/A	#N/A	#N/A	#N/A	#N/A	#N/A	#N/A	#N/A	#N/A	1.04986	#N/A	#N/A	1.455	1.22151	1.5076	2.74401	1.89952	3.16226	2.75797	1.52958	1.24073	0.706439	1.25327	1.18812	43	ENSG00000182446	NPLOC4	protein_coding	NPL4 homolog, ubiquitin recognition factor [Source:HGNC Symbol;Acc:HGNC:18261]
MRLN	#N/A	4.46598	10.0293	6.41664	6.37424	6.2253	5.77177	5.48794	5.45582	#N/A	4.86812	1.69541	5.96338	10.1303	8.1179	8.08438	5.4982	6.95886	4.15342	3.95772	4.7679	5.45275	2.6124	4.77638	4.72095	#N/A	5.91992	5.72039	5.75133	3.14442	7.52038	4.08836	5.68196	2.38288	#N/A	#N/A	#N/A	#N/A	#N/A	#N/A	#N/A	#N/A	#N/A	#N/A	#N/A	#N/A	#N/A	#N/A	#N/A	#N/A	#N/A	10.3314	6.88648	4.63867	6.16537	5.53907	3.82224	5.62991	5.67036	2.68649	1.78364	6.65696	6.08609	43	ENSG00000227877	MRLN	protein_coding	myoregulin [Source:HGNC Symbol;Acc:HGNC:48649]
VLDLR-AS1	#N/A	3.51371	7.59242	6.08317	4.24569	6.21041	3.46697	4.31405	4.61673	#N/A	3.07374	#N/A	3.45609	2.57625	4.12251	2.70096	2.62364	1.8552	1.69164	4.58872	2.26981	4.67828	1.16371	2.38198	3.8011	#N/A	4.05735	4.55662	3.65711	2.83268	3.67646	2.52967	2.78687	2.17694	#N/A	#N/A	#N/A	#N/A	#N/A	#N/A	#N/A	#N/A	#N/A	#N/A	#N/A	#N/A	#N/A	#N/A	#N/A	0.170645	#N/A	7.30438	2.71247	3.77202	8.02938	5.7706	6.4344	6.14707	5.52689	2.99122	0.9361	3.91372	6.8779	43	ENSG00000236404	VLDLR-AS1	lncRNA	VLDLR antisense RNA 1 [Source:HGNC Symbol;Acc:HGNC:49621]
MIX23	#N/A	4.12553	3.86387	2.55176	3.15385	3.7633	3.32582	3.11617	4.01071	#N/A	2.92882	1.14558	2.36876	2.94054	2.62527	2.6673	2.26873	3.02057	2.43098	3.57236	2.76541	4.58423	0.904218	3.04697	3.79099	#N/A	3.21869	1.95029	4.27995	3.07188	2.21613	1.63977	1.54681	1.20134	#N/A	#N/A	#N/A	#N/A	#N/A	#N/A	#N/A	#N/A	#N/A	#N/A	#N/A	#N/A	#N/A	#N/A	#N/A	#N/A	#N/A	4.31698	2.59814	2.46872	2.95361	6.52818	5.45454	5.19763	3.38555	4.24405	1.39386	2.66421	3.18135	43	ENSG00000160124	MIX23	protein_coding	mitochondrial matrix import factor 23 [Source:HGNC Symbol;Acc:HGNC:31136]
KLF10	#N/A	3.24155	1.79869	1.565	1.88491	3.11962	4.07545	1.31243	3.41992	0.457606	3.27015	2.31939	2.03527	#N/A	1.92433	#N/A	1.64357	#N/A	#N/A	#N/A	2.46764	2.38681	#N/A	2.35468	#N/A	#N/A	3.74518	3.44533	5.02784	0.91745	1.53153	1.35063	1.30627	#N/A	0.529517	#N/A	0.646091	0.469818	#N/A	0.683272	0.56248	0.626575	#N/A	#N/A	#N/A	#N/A	#N/A	#N/A	#N/A	#N/A	0.836853	5.93284	3.31168	4.02767	3.20349	3.5937	4.69844	4.31398	3.85343	4.96247	0.94475	6.49124	6.32465	43	ENSG00000155090	KLF10	protein_coding	Kruppel like factor 10 [Source:HGNC Symbol;Acc:HGNC:11810]
SNAP23	#N/A	1.90621	0.911534	1.04425	1.08721	0.896987	1.33806	1.01486	1.95713	0.216537	2.87592	#N/A	1.2761	1.1412	1.08418	1.03	1.29074	1.04269	1.14155	2.13017	1.19711	1.37853	0.483879	2.47317	0.919854	#N/A	0.937523	0.459827	0.80781	#N/A	0.968764	0.826628	0.475859	0.787566	#N/A	#N/A	#N/A	#N/A	#N/A	#N/A	#N/A	#N/A	#N/A	#N/A	#N/A	#N/A	#N/A	#N/A	0.943918	#N/A	#N/A	2.03828	1.55128	1.47804	2.61013	2.41216	3.8376	2.57384	1.72733	2.07682	0.917955	1.34491	1.66091	43	ENSG00000092531	SNAP23	protein_coding	synaptosome associated protein 23 [Source:HGNC Symbol;Acc:HGNC:11131]
#285679	#N/A	2.45104	1.77646	1.22687	1.95692	2.61929	1.86953	1.76825	2.17706	#N/A	1.84453	#N/A	2.52321	5.98978	5.41939	5.64546	3.74867	4.88928	6.28069	7.41756	7.92794	5.12168	0.979246	4.66263	4.29343	#N/A	2.28159	3.11779	2.13782	2.3874	3.50887	2.65166	2.99417	1.06678	#N/A	#N/A	#N/A	#N/A	#N/A	#N/A	#N/A	#N/A	#N/A	#N/A	#N/A	#N/A	#N/A	#N/A	#N/A	0.303598	#N/A	7.23322	3.96922	3.66562	6.77913	4.65165	7.44856	7.06832	3.1406	6.53863	1.21227	2.62772	2.83814	43	ENSG00000285679		lncRNA	novel transcript
SON	#N/A	1.19201	0.630531	0.361334	0.655571	0.444997	1.15805	0.815881	1.92918	0.277464	1.89771	0.562944	0.447663	0.123227	0.298509	0.191471	#N/A	0.341393	#N/A	0.881785	#N/A	0.30339	#N/A	1.25563	0.340569	#N/A	0.425971	0.668397	0.714957	1.29978	0.322044	#N/A	#N/A	#N/A	0.148364	#N/A	0.382534	0.182959	#N/A	#N/A	0.12205	0.328429	#N/A	#N/A	#N/A	#N/A	0.212336	0.167791	1.17551	#N/A	0.15474	0.201664	#N/A	0.63554	#N/A	0.730222	2.07964	0.978854	0.590783	1.01649	#N/A	0.780861	1.12091	43	ENSG00000159140	SON	protein_coding	SON DNA and RNA binding protein [Source:HGNC Symbol;Acc:HGNC:11183]
IDI1	#N/A	2.92358	6.94222	3.88743	3.98241	3.181	6.82716	3.0321	4.72356	#N/A	6.18519	2.45548	3.11658	7.67203	6.83305	6.48664	4.71689	7.88939	4.202	5.29799	5.80979	6.39843	1.50597	6.42469	4.09518	#N/A	3.37147	3.5732	3.47374	3.4812	5.33519	5.49648	5.13288	2.26728	#N/A	#N/A	#N/A	#N/A	#N/A	#N/A	#N/A	#N/A	#N/A	#N/A	#N/A	#N/A	#N/A	#N/A	#N/A	0.200315	#N/A	7.08524	4.55558	3.77057	6.94641	6.70359	5.54677	6.86597	6.54049	4.6613	#N/A	2.46738	2.92549	43	ENSG00000067064	IDI1	protein_coding	isopentenyl-diphosphate delta isomerase 1 [Source:HGNC Symbol;Acc:HGNC:5387]
#229694	#N/A	3.36372	4.03223	3.10958	2.98843	4.72035	3.5345	3.32213	4.42451	#N/A	3.0008	2.33169	3.0939	1.61964	2.40314	2.5144	3.12958	1.60739	1.4122	3.02426	1.29171	2.76618	0.951052	2.9806	1.97635	#N/A	4.11153	3.18752	6.30354	2.54977	2.84878	2.29403	2.02991	1.44784	#N/A	#N/A	0.309457	#N/A	#N/A	#N/A	#N/A	#N/A	#N/A	#N/A	#N/A	#N/A	#N/A	#N/A	#N/A	#N/A	#N/A	4.80144	3.993	2.5047	6.30386	5.9357	4.55257	6.47994	3.31391	3.78586	1.14612	2.00998	#N/A	43	ENSG00000229694		lncRNA	long intergenic non-protein coding RNA 484 [Source:NCBI gene (formerly Entrezgene);Acc:100129347]
MIR3936HG	#N/A	2.263	7.45211	4.24702	5.29966	5.54578	4.75022	3.68708	5.0074	0.312001	3.61492	1.0166	2.78221	2.95051	2.8114	2.71595	2.31094	3.56023	2.88236	5.34946	2.85676	3.61018	0.871862	2.77051	3.3235	#N/A	4.62753	5.02905	4.06585	1.56222	0.422101	0.818948	0.350141	#N/A	#N/A	#N/A	#N/A	#N/A	#N/A	#N/A	#N/A	#N/A	#N/A	#N/A	#N/A	#N/A	#N/A	#N/A	#N/A	#N/A	#N/A	4.99499	2.44222	2.94649	6.69287	3.73594	4.64536	5.25	4.19755	2.77349	0.705473	3.99226	5.65935	43	ENSG00000233006	MIR3936HG	lncRNA	MIR3936 host gene [Source:HGNC Symbol;Acc:HGNC:40538]
RBMX	#N/A	1.7317	1.47564	1.26072	1.62863	1.55738	1.59863	1.29403	2.76763	0.304747	2.74926	#N/A	1.16711	0.62251	0.78984	0.719041	0.673736	0.6787	0.628846	2.1643	0.715789	1.09242	0.446139	1.55957	0.891716	#N/A	1.57443	1.66567	1.41604	#N/A	0.558472	0.488142	0.663861	0.507465	#N/A	#N/A	#N/A	#N/A	#N/A	#N/A	#N/A	#N/A	#N/A	#N/A	#N/A	#N/A	0.0739668	#N/A	#N/A	#N/A	#N/A	0.901985	0.787451	0.929129	1.12313	2.07612	3.35317	1.90524	1.19867	1.1676	0.395642	1.05381	1.91418	43	ENSG00000147274	RBMX	protein_coding	RNA binding motif protein X-linked [Source:HGNC Symbol;Acc:HGNC:9910]
TNRC6C	#N/A	1.94653	0.86376	0.348267	1.21333	1.35228	0.86704	0.677346	1.19968	#N/A	1.32572	#N/A	0.768716	0.754355	1.0652	0.512091	0.920988	1.10679	1.19421	1.48575	0.706815	1.1681	0.525289	1.54932	0.652775	#N/A	2.34608	2.38134	2.80131	#N/A	1.09756	1.04998	0.938947	0.432912	0.11402	#N/A	#N/A	#N/A	#N/A	#N/A	0.101943	0.213621	#N/A	#N/A	#N/A	#N/A	0.0666241	#N/A	#N/A	#N/A	0.202726	1.21145	0.605008	0.553231	1.30736	0.987355	2.79014	1.82255	0.773127	1.65483	#N/A	#N/A	#N/A	43	ENSG00000078687	TNRC6C	protein_coding	trinucleotide repeat containing adaptor 6C [Source:HGNC Symbol;Acc:HGNC:29318]
PPDPFL	#N/A	0.157712	0.271876	0.255751	0.226285	0.229096	0.22352	0.285256	0.218014	#N/A	0.207053	0.171342	0.243275	0.283511	0.264112	0.262125	0.210553	0.252008	0.187524	0.182827	0.203488	0.233919	#N/A	0.190398	0.22195	0.391698	0.23428	0.226099	0.22727	0.142677	0.272862	0.190387	0.249087	0.291512	#N/A	#N/A	0.414641	#N/A	#N/A	#N/A	#N/A	#N/A	#N/A	#N/A	#N/A	#N/A	#N/A	#N/A	#N/A	#N/A	#N/A	0.27747	0.247399	0.244246	0.224578	0.217833	0.165815	0.212544	0.225192	0.144215	#N/A	0.219001	0.209434	43	ENSG00000168333	PPDPFL	protein_coding	pancreatic progenitor cell differentiation and proliferation factor like [Source:HGNC Symbol;Acc:HGNC:31745]
RANBP10	#N/A	1.67694	1.36906	1.13909	1.66561	1.61526	1.26065	1.19344	2.46746	0.217207	2.2139	#N/A	1.14848	1.51703	1.56309	1.34145	1.82539	1.94477	1.3971	2.41	1.89144	1.4699	0.56097	3.01052	1.04539	#N/A	1.72011	1.67622	1.48887	#N/A	1.10433	0.92952	1.3809	0.835526	#N/A	#N/A	#N/A	#N/A	#N/A	#N/A	#N/A	#N/A	#N/A	#N/A	#N/A	#N/A	#N/A	#N/A	0.781225	#N/A	#N/A	1.42138	1.53869	1.1857	2.03754	1.43992	5.02135	2.71081	1.6469	1.19499	0.614948	1.58569	1.39799	43	ENSG00000141084	RANBP10	protein_coding	RAN binding protein 10 [Source:HGNC Symbol;Acc:HGNC:29285]
#279762	#N/A	2.41305	3.39645	3.31653	4.00009	4.8794	2.88981	3.04731	4.57644	0.674863	3.14532	1.93465	2.12759	1.81354	2.66183	1.88446	1.52001	2.12743	1.82497	2.558	1.65788	1.99016	0.944112	3.98308	2.38442	#N/A	3.16236	4.68228	2.76428	#N/A	1.53148	2.96619	1.85135	#N/A	#N/A	#N/A	0.482413	#N/A	#N/A	#N/A	#N/A	#N/A	#N/A	#N/A	#N/A	#N/A	#N/A	#N/A	#N/A	#N/A	#N/A	3.17929	2.38123	3.8239	3.97174	3.20967	4.91957	2.99668	2.34437	4.10022	0.896875	3.97065	2.98602	43	ENSG00000279762		lncRNA	novel transcript, antisense to PSMD11
SIM1	#N/A	2.56565	7.59152	4.42588	3.93125	5.44085	6.86174	3.88645	5.29956	0.534559	4.18891	1.30388	3.40763	4.8334	3.81751	4.48857	3.77909	4.72429	3.84904	5.49517	4.2712	1.91441	1.01834	4.27025	6.54843	#N/A	4.40132	3.74084	5.15129	2.96528	#N/A	#N/A	#N/A	#N/A	0.339249	#N/A	#N/A	#N/A	#N/A	#N/A	0.170503	0.470645	#N/A	#N/A	#N/A	#N/A	#N/A	#N/A	#N/A	#N/A	#N/A	8.13889	3.94467	4.38378	7.01139	6.5908	5.51053	7.37142	6.6826	4.50409	1.0001	3.46618	5.63911	43	ENSG00000112246	SIM1	protein_coding	SIM bHLH transcription factor 1 [Source:HGNC Symbol;Acc:HGNC:10882]
TOMM70	#N/A	1.93343	3.92276	2.38758	2.76536	3.02687	2.8547	2.24543	2.76519	0.432756	6.70164	#N/A	2.20879	1.45305	1.13292	1.4495	1.27811	0.99146	1.64357	1.94672	1.19604	2.4351	0.564747	2.50466	1.48882	#N/A	1.62011	1.34318	1.49132	1.57044	0.913554	0.810755	0.983947	#N/A	#N/A	#N/A	0.362042	#N/A	#N/A	#N/A	#N/A	#N/A	#N/A	#N/A	#N/A	#N/A	#N/A	#N/A	#N/A	#N/A	#N/A	2.2317	1.21603	2.79443	2.67131	2.42289	3.68422	4.97268	1.76779	1.34226	0.728705	1.14662	1.17448	43	ENSG00000154174	TOMM70	protein_coding	translocase of outer mitochondrial membrane 70 [Source:HGNC Symbol;Acc:HGNC:11985]
URGCP	#N/A	1.3019	1.55004	1.1695	1.47559	2.30389	1.96014	0.36178	2.39378	0.338409	2.18342	0.668186	1.01278	0.826326	0.266468	0.838953	0.728966	0.813802	0.984579	1.82994	0.587841	0.792417	0.491422	1.15902	1.2286	#N/A	1.72422	1.55709	1.82368	#N/A	0.723183	0.917813	0.507519	0.514289	#N/A	#N/A	#N/A	#N/A	#N/A	#N/A	0.0510234	#N/A	#N/A	#N/A	#N/A	#N/A	#N/A	#N/A	#N/A	#N/A	#N/A	0.924244	0.64399	0.952855	1.06952	1.64545	2.87524	2.56176	1.14723	0.978252	#N/A	0.958924	0.67902	43	ENSG00000106608	URGCP	protein_coding	upregulator of cell proliferation [Source:HGNC Symbol;Acc:HGNC:30890]
C11orf54	#N/A	2.48309	2.24644	1.03901	1.6939	2.10839	2.36003	1.37588	2.82911	0.268914	2.82926	#N/A	1.51981	1.02455	1.28252	1.21047	1.10559	0.993567	1.13851	2.15895	0.91421	2.19147	0.55181	1.40229	1.5392	#N/A	1.45412	1.58533	1.86011	1.36174	0.756038	1.02967	0.516941	#N/A	#N/A	#N/A	#N/A	#N/A	#N/A	#N/A	#N/A	#N/A	#N/A	#N/A	#N/A	#N/A	#N/A	#N/A	0.769148	#N/A	#N/A	1.8004	1.84526	1.65532	2.10969	3.24478	3.73945	4.40986	2.42857	2.21213	0.713893	1.10582	1.1379	43	ENSG00000182919	C11orf54	protein_coding	chromosome 11 open reading frame 54 [Source:HGNC Symbol;Acc:HGNC:30204]
UBE2E3	#N/A	1.53879	0.917394	0.738663	#N/A	2.05867	1.54303	0.74198	2.32781	#N/A	2.38131	#N/A	0.695521	0.770723	0.362904	0.761632	0.435793	0.924227	0.878513	2.51517	0.655114	1.06664	#N/A	1.24014	0.92266	#N/A	0.570732	0.759114	1.27315	1.63829	0.307295	#N/A	#N/A	#N/A	0.18386	#N/A	0.257818	0.22261	0.258425	0.323463	0.257303	#N/A	#N/A	#N/A	#N/A	#N/A	#N/A	#N/A	#N/A	#N/A	0.340546	0.899053	0.724547	0.998937	1.84351	1.58298	1.83942	1.77283	0.78981	1.66698	#N/A	1.22298	0.834918	43	ENSG00000170035	UBE2E3	protein_coding	ubiquitin conjugating enzyme E2 E3 [Source:HGNC Symbol;Acc:HGNC:12479]
PTGR2	#N/A	2.31802	5.14307	3.23809	2.76566	3.53243	3.99968	2.81488	3.40569	0.373787	5.80499	1.18721	2.79012	2.19838	1.71451	1.73542	1.96821	2.51816	1.24191	3.3299	1.7289	3.15515	0.934208	2.50865	1.87496	1.1592	1.84818	0.959447	1.65152	#N/A	1.37836	#N/A	1.34557	0.731606	#N/A	#N/A	#N/A	#N/A	#N/A	#N/A	#N/A	#N/A	#N/A	#N/A	#N/A	#N/A	#N/A	#N/A	#N/A	#N/A	#N/A	5.23973	2.348	3.20306	2.91688	6.4022	5.27288	5.02482	3.71436	1.47871	0.91544	2.02715	2.96598	43	ENSG00000140043	PTGR2	protein_coding	prostaglandin reductase 2 [Source:HGNC Symbol;Acc:HGNC:20149]
#273711	#N/A	2.55663	3.64009	3.22163	2.37557	2.74918	2.52988	2.85032	5.73291	#N/A	2.88081	1.71032	2.39286	1.70442	2.13412	1.96095	1.92984	1.55641	2.52721	3.75465	1.56797	1.74611	0.721537	2.30496	1.4671	2.26179	2.5197	3.02474	3.00718	#N/A	1.31341	1.17871	1.2657	1.28191	#N/A	#N/A	0.304825	#N/A	#N/A	#N/A	#N/A	#N/A	#N/A	#N/A	#N/A	#N/A	#N/A	#N/A	#N/A	#N/A	#N/A	1.96948	1.66006	3.00518	1.89167	2.30607	4.14373	3.1318	5.13545	1.57621	#N/A	3.72461	4.35573	43	ENSG00000273711		lncRNA	novel transcript, antisense to PTGR2
PTBP2	#N/A	0.974984	0.536493	0.471979	0.806298	0.803602	0.731009	0.644191	1.35374	0.273218	1.54738	#N/A	0.37714	0.167548	#N/A	#N/A	0.512898	#N/A	#N/A	0.890253	#N/A	#N/A	#N/A	1.28369	#N/A	#N/A	1.15472	0.858763	0.70055	1.32005	0.487573	#N/A	0.496377	0.451639	0.490578	#N/A	0.272885	0.358266	0.136941	0.477778	0.576214	0.74543	#N/A	#N/A	#N/A	0.386064	0.0790637	0.160838	0.685046	#N/A	0.468596	0.229641	#N/A	#N/A	0.701436	0.801708	2.3948	0.737788	0.688642	0.964708	#N/A	1.15605	1.13572	43	ENSG00000117569	PTBP2	protein_coding	polypyrimidine tract binding protein 2 [Source:HGNC Symbol;Acc:HGNC:17662]
TBX1	#N/A	2.50012	8.997	3.451	5.37885	5.0476	4.8172	4.26136	2.60504	#N/A	4.27475	1.23998	#N/A	9.04157	5.08128	7.13892	5.41895	5.97874	3.95226	3.04722	3.66663	2.50924	2.29966	2.97206	3.70135	#N/A	2.30016	2.89488	3.39206	1.95282	4.95826	2.00481	3.17635	#N/A	0.44943	#N/A	#N/A	#N/A	#N/A	#N/A	#N/A	#N/A	#N/A	#N/A	#N/A	#N/A	#N/A	#N/A	#N/A	#N/A	0.423964	5.633	5.11937	3.05321	3.27523	4.75106	3.51943	2.71612	4.46301	2.13624	2.6527	2.55398	2.44595	43	ENSG00000184058	TBX1	protein_coding	T-box transcription factor 1 [Source:HGNC Symbol;Acc:HGNC:11592]
FASTKD2	#N/A	1.76632	2.37082	1.55185	2.18845	2.93229	1.87451	1.00186	3.91972	0.311746	2.65668	0.928022	1.41014	0.89517	0.818439	0.919971	0.715637	0.829215	1.84746	2.30714	0.77681	0.956807	0.506989	1.53128	1.03339	#N/A	1.26008	1.46112	0.737461	#N/A	0.795819	#N/A	0.46623	#N/A	#N/A	#N/A	0.411513	#N/A	#N/A	#N/A	0.0913229	#N/A	#N/A	#N/A	#N/A	#N/A	#N/A	#N/A	#N/A	#N/A	#N/A	1.36822	1.2441	1.67247	1.32635	1.52967	2.71096	2.80902	1.44289	2.72159	0.915966	0.895277	1.61198	43	ENSG00000118246	FASTKD2	protein_coding	FAST kinase domains 2 [Source:HGNC Symbol;Acc:HGNC:29160]
MRPS36#134056	#N/A	2.02307	6.35129	5.01947	6.06269	5.65509	5.17561	3.34706	4.84252	#N/A	4.76404	1.45939	2.27345	4.69123	2.88053	2.76118	2.43571	3.98816	4.50881	3.6237	2.73792	4.72073	#N/A	4.97534	1.38365	#N/A	2.10551	3.39904	2.66713	1.82596	3.31741	1.64669	1.97526	#N/A	#N/A	#N/A	0.736216	#N/A	#N/A	#N/A	#N/A	#N/A	#N/A	#N/A	#N/A	#N/A	#N/A	#N/A	#N/A	0.275701	#N/A	3.43698	2.4736	1.3731	1.94026	5.13024	3.91102	2.73893	2.63779	3.17968	1.13419	6.05065	2.41789	43	ENSG00000134056	MRPS36	protein_coding	mitochondrial ribosomal protein S36 [Source:HGNC Symbol;Acc:HGNC:16631]
KPNA1	#N/A	1.15858	1.11856	0.946502	1.18384	1.62411	1.71674	1.01247	2.08332	#N/A	2.2275	0.74019	0.817457	0.880471	0.825632	0.923987	0.730607	0.853598	0.946166	1.761	0.919788	1.14932	0.376835	1.92339	0.989596	#N/A	0.802614	1.24762	1.25437	#N/A	0.860347	1.09044	0.746006	0.434817	#N/A	#N/A	#N/A	#N/A	#N/A	#N/A	#N/A	#N/A	#N/A	#N/A	#N/A	#N/A	#N/A	#N/A	0.446037	#N/A	#N/A	0.998271	0.937314	0.94348	1.39589	2.01489	4.29026	2.73615	1.04667	1.59877	0.441536	0.540676	1.10453	43	ENSG00000114030	KPNA1	protein_coding	karyopherin subunit alpha 1 [Source:HGNC Symbol;Acc:HGNC:6394]
LRRC9	#N/A	2.36665	5.29083	3.36501	5.91448	3.86025	#N/A	2.72882	5.63005	#N/A	4.55756	#N/A	1.86013	1.93633	1.99543	1.61339	2.49562	1.66837	#N/A	3.73634	1.31594	1.00128	0.904042	1.77982	2.48009	#N/A	4.60264	3.60294	2.83988	#N/A	1.63191	#N/A	1.38329	1.18511	#N/A	#N/A	0.728915	0.540228	#N/A	0.459145	0.409363	#N/A	#N/A	#N/A	#N/A	#N/A	#N/A	#N/A	#N/A	#N/A	0.39479	2.79433	2.81559	3.68889	5.443	5.26979	3.91498	3.16567	3.31188	1.50947	1.40942	3.63783	2.53141	43	ENSG00000131951	LRRC9	protein_coding	leucine rich repeat containing 9 [Source:HGNC Symbol;Acc:HGNC:19848]
NEDD4L	#N/A	1.37545	1.31055	#N/A	1.33282	1.71857	1.61317	1.10534	1.82351	0.267427	0.972265	#N/A	1.1307	3.96987	3.69889	3.59349	1.3471	4.99862	2.82682	3.93974	3.59803	3.39292	0.888323	3.19367	2.67416	#N/A	0.711078	#N/A	1.51485	1.77612	#N/A	#N/A	#N/A	#N/A	0.503803	#N/A	#N/A	0.276125	#N/A	0.26356	0.314481	0.394977	#N/A	#N/A	#N/A	#N/A	#N/A	#N/A	#N/A	#N/A	0.276965	5.67194	3.68472	2.77743	8.1213	3.96594	6.70028	5.42356	2.22739	5.73374	0.918106	2.68125	3.46446	43	ENSG00000049759	NEDD4L	protein_coding	NEDD4 like E3 ubiquitin protein ligase [Source:HGNC Symbol;Acc:HGNC:7728]
NME9	#N/A	1.81109	1.40006	1.23287	1.31202	1.53859	1.59754	1.00624	1.90779	#N/A	2.30866	#N/A	1.25136	0.930245	1.62104	1.40736	0.934627	1.44045	0.797749	#N/A	0.919177	1.23456	0.615716	2.24914	0.953544	#N/A	1.46773	1.05219	1.45544	#N/A	0.409637	#N/A	#N/A	#N/A	0.333085	#N/A	0.48113	#N/A	#N/A	0.361375	0.207193	0.345906	#N/A	#N/A	#N/A	#N/A	#N/A	#N/A	#N/A	#N/A	0.26694	0.985903	0.767745	1.22563	1.67714	0.895624	3.004	1.5273	1.05473	1.62661	1.09275	1.07867	1.13636	43	ENSG00000181322	NME9	protein_coding	NME/NM23 family member 9 [Source:HGNC Symbol;Acc:HGNC:21343]
LMO1	#N/A	2.19433	8.89775	4.53614	5.45402	5.15892	2.99983	3.83478	4.62169	0.854294	3.56596	1.85169	4.17102	9.03973	7.08622	7.14371	5.47425	5.94449	4.0957	2.86847	3.59181	4.35642	2.28868	3.9308	3.83191	#N/A	6.0694	4.93394	4.89693	#N/A	5.73312	3.50843	3.95386	2.01501	#N/A	#N/A	#N/A	#N/A	#N/A	#N/A	#N/A	#N/A	#N/A	#N/A	#N/A	#N/A	#N/A	#N/A	#N/A	#N/A	#N/A	9.14434	6.77869	4.73575	4.83522	4.38798	3.01206	4.86673	4.36672	1.99505	1.38124	5.12004	3.92299	43	ENSG00000166407	LMO1	protein_coding	LIM domain only 1 [Source:HGNC Symbol;Acc:HGNC:6641]
TRIP11	#N/A	1.22995	1.06759	0.817806	0.999206	1.34913	0.984707	1.02587	1.91922	0.354172	2.45567	0.873063	0.79156	0.571582	0.565549	0.51502	0.76763	0.520365	#N/A	2.79592	0.448968	0.835123	0.408408	1.29394	0.743617	#N/A	1.32425	1.14736	1.02797	#N/A	0.641126	#N/A	0.355911	#N/A	#N/A	#N/A	#N/A	#N/A	#N/A	#N/A	0.087847	#N/A	#N/A	#N/A	#N/A	#N/A	0.0890009	#N/A	0.420086	#N/A	0.102708	0.858013	0.748462	0.781763	0.947346	1.57061	3.21642	2.2901	1.34991	2.06525	#N/A	1.09788	0.724632	43	ENSG00000100815	TRIP11	protein_coding	thyroid hormone receptor interactor 11 [Source:HGNC Symbol;Acc:HGNC:12305]
MAF	#N/A	1.7412	6.44876	4.10559	3.79968	7.29596	4.97898	3.14134	7.12397	0.710995	6.16707	#N/A	1.91518	3.16746	1.34549	2.06432	1.74713	2.79197	2.63512	2.04926	2.24244	3.46008	0.999338	3.65311	1.32895	#N/A	#N/A	#N/A	#N/A	#N/A	2.65919	1.14494	1.83583	#N/A	1.14451	#N/A	1.25214	1.00798	0.531091	1.65814	1.82668	2.95804	#N/A	#N/A	#N/A	#N/A	#N/A	#N/A	#N/A	#N/A	1.74437	5.22019	1.96752	2.7876	4.38094	6.87812	4.01869	7.23143	4.06704	4.42851	#N/A	#N/A	#N/A	43	ENSG00000178573	MAF	protein_coding	MAF bZIP transcription factor [Source:HGNC Symbol;Acc:HGNC:6776]
RPAP2	#N/A	1.42128	1.11441	1.00207	1.04005	1.74035	1.28298	0.988378	2.25253	0.292272	1.55258	#N/A	1.09607	0.809839	0.784578	0.830134	0.755446	0.829832	0.435906	1.5622	0.682374	0.993391	0.458716	1.87957	0.657873	#N/A	1.61218	1.20515	1.2923	1.41396	0.573323	0.770418	0.650759	#N/A	#N/A	#N/A	#N/A	#N/A	#N/A	#N/A	#N/A	#N/A	#N/A	0.141749	#N/A	#N/A	0.0699745	#N/A	#N/A	#N/A	0.0961435	0.987562	0.763083	0.862077	1.44172	1.59219	2.94141	1.64462	1.11992	1.18942	#N/A	0.823309	#N/A	43	ENSG00000122484	RPAP2	protein_coding	RNA polymerase II associated protein 2 [Source:HGNC Symbol;Acc:HGNC:25791]
MRPL42	#N/A	1.63148	1.61823	0.837077	1.44299	1.94997	1.46757	1.06634	1.83745	0.363933	2.89015	#N/A	1.1561	0.986696	1.21188	1.03182	1.11061	0.999281	1.69995	4.19142	0.963219	1.38856	0.408634	1.22043	1.07218	#N/A	1.64593	1.40521	1.79948	2.29337	0.717245	0.849899	0.992268	#N/A	#N/A	#N/A	0.28509	#N/A	#N/A	#N/A	#N/A	#N/A	#N/A	#N/A	#N/A	#N/A	#N/A	#N/A	#N/A	#N/A	#N/A	1.37065	0.9022	1.63435	1.10185	1.33657	4.20566	2.03682	1.27611	1.54424	0.729808	1.14493	0.666443	43	ENSG00000198015	MRPL42	protein_coding	mitochondrial ribosomal protein L42 [Source:HGNC Symbol;Acc:HGNC:14493]
SNHG5	#N/A	0.564466	5.89563	2.34594	0.831449	0.799771	0.507324	1.68874	0.870013	0.823302	0.550492	0.615218	1.4565	2.64002	1.41096	2.70955	1.17034	2.06431	0.844602	0.420242	0.502165	2.59914	#N/A	1.5664	0.895356	#N/A	1.56782	0.93859	0.576837	0.314946	1.29403	#N/A	0.942943	#N/A	0.431441	#N/A	1.62084	#N/A	#N/A	#N/A	0.474867	0.647523	#N/A	#N/A	#N/A	#N/A	#N/A	#N/A	#N/A	#N/A	#N/A	4.51034	2.87115	1.00347	0.914398	1.09287	0.611842	0.493747	1.38292	0.89186	#N/A	#N/A	0.69857	43	ENSG00000203875	SNHG5	lncRNA	small nucleolar RNA host gene 5 [Source:HGNC Symbol;Acc:HGNC:21026]
IST1	#N/A	1.21827	0.4511	0.621047	0.678954	0.518926	0.827181	0.802542	1.54666	#N/A	1.68728	#N/A	0.935493	0.63749	0.583091	0.708443	0.861656	0.694066	0.489035	1.373	0.614686	#N/A	0.306306	1.27311	0.968417	#N/A	0.604377	0.806937	0.815204	#N/A	0.390064	#N/A	0.432276	#N/A	0.219978	#N/A	0.130863	#N/A	#N/A	#N/A	0.115344	0.231092	#N/A	#N/A	#N/A	#N/A	#N/A	#N/A	0.952496	#N/A	0.121213	0.660916	0.567153	0.847016	0.672412	1.4324	2.03301	1.45507	1.64153	1.35461	#N/A	0.600075	1.39457	43	ENSG00000182149	IST1	protein_coding	IST1 factor associated with ESCRT-III [Source:HGNC Symbol;Acc:HGNC:28977]
TIMMDC1	#N/A	1.60313	3.523	1.73363	2.25783	2.69467	2.36633	1.40438	4.41234	0.473145	6.54241	1.29074	2.1914	1.77744	1.78159	1.91386	1.47894	1.36782	1.38203	4.03071	1.45291	2.478	0.572199	1.75809	1.50884	#N/A	1.34397	0.990437	1.23634	#N/A	1.05158	#N/A	0.900781	0.759896	#N/A	#N/A	0.498194	#N/A	#N/A	#N/A	#N/A	#N/A	#N/A	#N/A	#N/A	#N/A	#N/A	#N/A	#N/A	#N/A	#N/A	3.21428	1.85953	2.02345	3.10324	3.25709	6.03586	4.8776	2.59529	3.32679	1.05499	1.97221	2.14947	43	ENSG00000113845	TIMMDC1	protein_coding	translocase of inner mitochondrial membrane domain containing 1 [Source:HGNC Symbol;Acc:HGNC:1321]
CPEB2-DT#247624	#N/A	1.78387	2.29669	1.49841	1.64614	1.1722	0.890952	1.09728	3.00351	0.741241	3.79864	#N/A	1.39927	3.21046	2.22421	1.48692	0.829854	3.03787	#N/A	3.0656	1.50369	1.35207	#N/A	2.50054	#N/A	#N/A	2.33417	3.20177	1.70935	#N/A	2.67471	1.28167	1.43881	#N/A	1.16665	#N/A	#N/A	1.02655	0.268266	0.685094	0.878991	1.5834	#N/A	#N/A	#N/A	#N/A	0.184304	0.383423	#N/A	#N/A	0.743937	1.99437	#N/A	#N/A	1.70408	2.30153	#N/A	2.2315	1.31908	2.02349	#N/A	3.32221	3.71718	43	ENSG00000247624	CPEB2-DT	lncRNA	CPEB2 divergent transcript [Source:HGNC Symbol;Acc:HGNC:49082]
#263089	#N/A	1.59437	2.49218	2.65741	2.46521	3.26009	2.06544	1.78322	2.84598	#N/A	5.39211	#N/A	1.74691	2.79394	2.93129	3.65153	3.07925	2.86223	2.4571	4.59091	2.0878	1.29619	1.33178	5.36186	1.84942	#N/A	2.85896	2.65052	2.32293	2.61588	2.08244	2.35663	2.72986	2.14185	#N/A	#N/A	0.537989	#N/A	#N/A	#N/A	#N/A	#N/A	#N/A	#N/A	#N/A	#N/A	#N/A	#N/A	#N/A	0.237642	#N/A	2.0146	#N/A	1.54666	1.09189	2.85175	1.86649	2.157	0.881269	1.199	0.798499	3.97744	4.50354	43	ENSG00000263089		lncRNA	novel transcript, antisense to AKAP1
ACAT1	#N/A	1.37104	3.9668	2.66679	4.03648	3.53602	3.88403	3.1724	5.60856	#N/A	5.15623	2.40231	3.72638	4.21508	3.01075	3.76133	4.06743	3.2536	4.78952	6.51027	3.52217	4.07673	0.887957	2.96321	2.5727	#N/A	3.20094	3.09712	3.26481	3.03722	2.66149	1.8134	1.5526	0.875567	#N/A	#N/A	#N/A	#N/A	#N/A	#N/A	#N/A	#N/A	#N/A	#N/A	#N/A	#N/A	#N/A	#N/A	#N/A	0.434442	#N/A	5.75565	3.65624	4.39475	5.94487	5.57634	6.47431	4.72367	3.34613	3.0918	#N/A	2.26435	4.33549	43	ENSG00000075239	ACAT1	protein_coding	acetyl-CoA acetyltransferase 1 [Source:HGNC Symbol;Acc:HGNC:93]
INTS4	#N/A	0.880934	0.925484	0.63899	0.901659	1.29868	1.59923	1.41628	1.70536	0.318079	2.03148	#N/A	0.698953	0.700241	0.968896	0.42791	0.87423	0.807418	#N/A	0.896436	1.25762	0.672303	0.44742	1.73501	0.906057	#N/A	0.535939	0.744907	0.660254	#N/A	0.351665	#N/A	#N/A	#N/A	0.196239	#N/A	0.218419	0.241355	#N/A	0.20237	0.187898	#N/A	#N/A	#N/A	#N/A	#N/A	0.112853	0.135416	#N/A	#N/A	0.323958	0.60227	1.0731	0.661603	0.856039	1.24454	2.12333	1.00081	0.859305	#N/A	#N/A	0.829878	#N/A	43	ENSG00000149262	INTS4	protein_coding	integrator complex subunit 4 [Source:HGNC Symbol;Acc:HGNC:25048]
TAFAZZIN	#N/A	1.18449	0.917864	0.608514	0.628321	1.33096	1.20104	0.55532	1.89272	#N/A	2.13962	#N/A	1.01574	1.04763	1.0402	0.880137	1.1708	1.18514	1.34992	3.3282	1.28084	1.54791	#N/A	1.71636	1.23172	#N/A	1.2374	0.835829	1.07578	2.11715	0.985076	#N/A	0.784592	0.623923	#N/A	#N/A	#N/A	0.14632	#N/A	#N/A	#N/A	#N/A	#N/A	#N/A	#N/A	#N/A	0.193158	#N/A	#N/A	0.151995	0.181483	1.43242	1.23232	1.0399	1.79128	2.2022	2.27455	4.12068	0.88638	1.55278	#N/A	1.19032	0.911524	43	ENSG00000102125	TAFAZZIN	protein_coding	tafazzin, phospholipid-lysophospholipid transacylase [Source:HGNC Symbol;Acc:HGNC:11577]
ATP23#166896	#N/A	1.46003	3.25187	1.8168	1.95863	2.06265	1.07938	1.36858	3.50371	0.728836	2.79886	#N/A	2.62943	3.51858	2.26155	2.84202	2.29223	3.66408	1.98562	2.01098	2.67567	1.27485	1.91898	3.05909	#N/A	#N/A	2.18915	1.99647	0.992489	#N/A	2.70536	#N/A	2.32974	#N/A	0.376999	#N/A	0.910416	0.332497	0.544943	#N/A	0.417494	#N/A	#N/A	#N/A	#N/A	#N/A	#N/A	#N/A	#N/A	#N/A	0.635916	4.38648	3.63568	2.50575	3.99312	3.54114	2.11833	2.24936	3.51659	1.44051	#N/A	1.58217	#N/A	43	ENSG00000166896	ATP23	protein_coding	ATP23 metallopeptidase and ATP synthase assembly factor homolog [Source:HGNC Symbol;Acc:HGNC:29452]
RARRES1	#N/A	1.2392	0.601899	0.881776	0.59505	1.15622	1.23365	1.16481	1.35959	#N/A	1.83734	0.984418	0.927333	1.13832	1.54331	0.891352	0.9737	1.74106	0.953259	2.19763	1.02413	1.28094	0.765312	2.11362	0.872828	#N/A	1.88137	1.86994	2.15061	#N/A	0.890037	1.00627	1.23525	#N/A	#N/A	#N/A	0.421916	#N/A	#N/A	#N/A	#N/A	#N/A	#N/A	#N/A	#N/A	#N/A	#N/A	#N/A	#N/A	#N/A	0.343371	1.52096	1.71879	1.56968	1.06564	3.12686	3.54237	2.45861	2.22068	1.91328	0.879521	1.77943	3.02243	43	ENSG00000118849	RARRES1	protein_coding	retinoic acid receptor responder 1 [Source:HGNC Symbol;Acc:HGNC:9867]
CEP20#133393	#N/A	1.35569	4.45286	2.97052	3.82174	7.11324	3.14279	2.68833	3.23239	0.5305	5.79552	1.24209	2.00473	1.47622	1.17386	1.50804	1.76905	1.28313	1.14347	5.25287	0.744038	2.84318	#N/A	1.37462	2.26243	#N/A	1.87736	1.66138	1.08694	#N/A	1.29342	2.0379	0.618306	#N/A	#N/A	#N/A	0.386151	#N/A	#N/A	#N/A	#N/A	#N/A	#N/A	#N/A	#N/A	#N/A	#N/A	#N/A	1.12488	#N/A	#N/A	3.79231	2.31707	1.89022	4.86394	3.71333	3.55181	4.36078	3.06988	1.55532	0.700943	2.58951	2.61988	43	ENSG00000133393	CEP20	protein_coding	centrosomal protein 20 [Source:HGNC Symbol;Acc:HGNC:26435]
EIF4ENIF1	#N/A	0.901063	0.894486	0.50199	0.702488	1.10485	1.01302	0.869173	1.2895	0.331511	2.4011	#N/A	0.755075	0.875167	0.878427	0.8707	0.56626	1.3489	1.48899	1.63075	#N/A	1.07306	0.665086	3.08261	#N/A	#N/A	1.0063	0.953126	0.736251	#N/A	0.68341	#N/A	#N/A	#N/A	0.244169	#N/A	0.238151	0.22904	#N/A	0.181584	0.195334	0.330519	#N/A	#N/A	#N/A	#N/A	#N/A	#N/A	#N/A	#N/A	0.232633	0.709781	0.665125	1.33181	1.18181	1.04019	1.71272	1.66931	0.924638	3.29417	#N/A	1.32958	1.08948	43	ENSG00000184708	EIF4ENIF1	protein_coding	eukaryotic translation initiation factor 4E nuclear import factor 1 [Source:HGNC Symbol;Acc:HGNC:16687]
DENND5B	#N/A	0.805261	1.44172	1.17338	1.357	2.02952	1.61798	1.62989	2.40201	#N/A	1.52998	#N/A	1.0996	0.961879	1.09866	1.23599	0.918916	0.824511	0.750328	1.99378	1.23645	0.855829	0.444004	2.11748	0.86916	0.77741	1.64805	1.98499	3.22245	#N/A	0.882332	0.537178	0.743338	#N/A	#N/A	#N/A	#N/A	#N/A	#N/A	#N/A	0.0750877	0.339008	#N/A	#N/A	#N/A	#N/A	#N/A	#N/A	#N/A	#N/A	0.200807	0.272064	0.408405	0.894569	0.829858	0.644785	2.86793	0.788288	1.10054	1.40154	#N/A	4.13792	3.84363	43	ENSG00000170456	DENND5B	protein_coding	DENN domain containing 5B [Source:HGNC Symbol;Acc:HGNC:28338]
REPIN1	#N/A	#N/A	6.30935	4.47081	3.61393	3.89206	5.29182	5.25404	4.93576	#N/A	4.81198	2.09759	3.50343	4.51975	3.88182	4.96697	4.5755	3.66323	2.61037	3.6312	2.71458	3.04832	1.84664	3.00842	4.93065	#N/A	3.13781	2.95702	2.18719	2.23681	3.84456	2.36612	2.65551	1.77568	#N/A	#N/A	0.446402	#N/A	#N/A	#N/A	#N/A	#N/A	#N/A	#N/A	#N/A	#N/A	#N/A	#N/A	#N/A	#N/A	#N/A	4.58988	5.63573	3.76594	3.72935	3.39464	1.63335	5.11192	2.5694	1.35606	1.93049	4.03293	2.36158	43	ENSG00000214022	REPIN1	protein_coding	replication initiator 1 [Source:HGNC Symbol;Acc:HGNC:17922]
SLC1A4	#N/A	#N/A	3.90836	3.03099	2.63073	2.9533	3.26164	3.2398	3.73038	0.620945	3.47317	1.89443	2.5537	5.64063	3.60714	4.59011	2.48209	6.21005	2.95456	3.74837	2.61429	3.23563	1.18549	2.54362	2.88017	#N/A	2.2712	1.9635	1.47597	#N/A	2.23651	3.28128	1.86726	1.21156	#N/A	#N/A	#N/A	#N/A	#N/A	#N/A	#N/A	#N/A	#N/A	#N/A	#N/A	#N/A	#N/A	#N/A	#N/A	0.246519	#N/A	5.16199	3.60657	3.3542	3.36334	4.79412	5.44106	4.50765	3.98785	4.25845	1.1575	2.49566	1.14316	43	ENSG00000115902	SLC1A4	protein_coding	solute carrier family 1 member 4 [Source:HGNC Symbol;Acc:HGNC:10942]
ING2-DT	#N/A	#N/A	3.49845	2.53084	3.09928	6.15558	3.92511	2.48357	3.49811	0.588355	1.83606	1.85444	2.435	1.14599	1.53849	1.43921	1.83228	1.43446	0.997949	2.53375	1.10887	1.81382	#N/A	3.24091	1.07894	#N/A	#N/A	#N/A	1.28479	#N/A	1.3076	0.968425	0.713708	#N/A	0.454826	#N/A	#N/A	0.30623	#N/A	0.374323	0.450109	0.493625	#N/A	#N/A	#N/A	#N/A	#N/A	#N/A	#N/A	#N/A	0.717817	1.83333	1.20007	0.676033	2.15142	1.79583	2.01337	4.36362	1.52714	1.737	1.12037	1.56655	#N/A	43	ENSG00000232648	ING2-DT	lncRNA	ING2 divergent transcript [Source:HGNC Symbol;Acc:HGNC:55723]
PDHX	#N/A	#N/A	2.91879	1.4701	2.09672	3.82557	2.01145	1.78561	4.61551	0.331596	5.06565	1.26217	1.8219	1.06748	1.23395	1.04426	0.588131	0.784795	1.40969	2.65415	1.37499	1.7046	#N/A	1.76623	1.16397	#N/A	1.31897	1.26329	2.18264	1.99896	0.745287	0.979422	0.685127	#N/A	#N/A	#N/A	0.383888	#N/A	0.443383	#N/A	#N/A	#N/A	#N/A	#N/A	#N/A	#N/A	#N/A	#N/A	#N/A	#N/A	#N/A	1.84085	1.34207	1.00715	3.16728	2.3695	4.59201	5.41586	1.59445	1.63388	0.534664	0.9802	2.20486	43	ENSG00000110435	PDHX	protein_coding	pyruvate dehydrogenase complex component X [Source:HGNC Symbol;Acc:HGNC:21350]
MRPS5	#N/A	#N/A	1.1064	0.985239	1.38388	1.56625	1.17291	1.37029	2.44765	0.377794	2.63147	#N/A	0.948603	0.710798	0.481223	0.745571	0.83104	0.948294	1.00536	1.77217	0.749546	0.848319	0.329531	1.33939	0.977179	#N/A	1.27901	0.939754	0.98094	2.34876	0.409838	#N/A	0.531307	#N/A	#N/A	#N/A	0.147336	#N/A	#N/A	#N/A	#N/A	#N/A	#N/A	#N/A	#N/A	#N/A	0.140758	#N/A	0.684574	0.136191	#N/A	0.776762	0.7802	0.961457	0.815951	1.51589	2.81988	2.0955	1.12004	0.962553	#N/A	1.49073	1.0477	43	ENSG00000144029	MRPS5	protein_coding	mitochondrial ribosomal protein S5 [Source:HGNC Symbol;Acc:HGNC:14498]
ERMP1	#N/A	#N/A	2.32861	1.5934	1.70293	2.71009	2.09858	1.30726	2.44853	0.361028	2.96754	#N/A	1.79723	1.30676	1.35361	1.50141	1.56108	1.38317	2.01569	2.66512	2.62785	2.36299	0.625705	3.25927	1.11035	#N/A	1.86431	1.89525	1.72138	2.43183	1.10283	1.19742	1.00409	1.12899	#N/A	#N/A	#N/A	#N/A	#N/A	#N/A	#N/A	#N/A	#N/A	#N/A	#N/A	#N/A	#N/A	#N/A	#N/A	0.141985	0.173914	1.98572	1.54808	1.60323	2.36094	4.08009	3.61686	3.52372	2.86329	1.97054	0.738831	1.23371	#N/A	43	ENSG00000099219	ERMP1	protein_coding	endoplasmic reticulum metallopeptidase 1 [Source:HGNC Symbol;Acc:HGNC:23703]
PALS1	#N/A	#N/A	0.808418	0.748218	1.05663	1.62849	1.00485	0.867894	2.29572	#N/A	2.55856	#N/A	0.852457	0.795937	0.850226	0.909986	1.06368	0.999931	0.707767	2.00024	1.13638	1.6299	0.363036	1.31401	1.10472	#N/A	0.838661	1.0409	1.30641	#N/A	0.650977	#N/A	0.490405	#N/A	#N/A	#N/A	0.14136	#N/A	0.105964	0.155631	0.0949173	#N/A	#N/A	#N/A	#N/A	#N/A	#N/A	#N/A	#N/A	#N/A	0.146576	1.14616	0.841161	0.896687	1.6791	1.84723	2.26432	2.35478	1.48468	1.29338	0.58048	1.65818	1.24225	43	ENSG00000072415	PALS1	protein_coding	protein associated with LIN7 1, MAGUK p55 family member [Source:HGNC Symbol;Acc:HGNC:18669]
ITFG2-AS1#258325	#N/A	#N/A	2.34675	2.97807	2.19242	2.32617	2.22825	2.01451	3.51087	0.398829	2.92224	#N/A	1.8022	1.27052	1.60891	1.81418	0.983075	1.57597	1.83317	1.54629	2.13328	1.70969	0.857923	1.7118	1.65151	0.924344	1.82626	1.69327	1.64865	2.44518	1.03567	1.61047	0.890703	#N/A	#N/A	#N/A	0.442074	#N/A	#N/A	#N/A	#N/A	#N/A	#N/A	#N/A	#N/A	#N/A	#N/A	#N/A	#N/A	#N/A	#N/A	1.83495	1.42709	1.72574	2.39555	2.69431	5.00899	1.9107	2.35105	1.31201	0.809663	1.42192	2.19088	43	ENSG00000258325	ITFG2-AS1	lncRNA	ITFG2 antisense RNA 1 [Source:HGNC Symbol;Acc:HGNC:53128]
ACOT13	#N/A	#N/A	3.0491	1.70351	2.47565	2.95024	2.31623	1.93276	4.28378	0.859856	3.46069	0.863497	1.29921	1.50747	0.975774	1.22037	1.30069	1.5636	1.49852	2.51079	0.900207	1.71238	1.02793	2.72915	1.21013	#N/A	1.89138	1.41033	1.4966	#N/A	1.10125	#N/A	1.6507	#N/A	#N/A	#N/A	0.476404	#N/A	#N/A	0.363858	0.134783	#N/A	#N/A	#N/A	#N/A	#N/A	#N/A	#N/A	#N/A	#N/A	#N/A	1.74108	1.39124	1.72462	3.221	2.42445	5.5577	3.26754	2.22399	2.25031	1.20426	1.91261	2.59623	43	ENSG00000112304	ACOT13	protein_coding	acyl-CoA thioesterase 13 [Source:HGNC Symbol;Acc:HGNC:20999]
AKT2	#N/A	#N/A	2.446	1.31423	2.27927	2.7885	2.32943	1.14617	3.87789	#N/A	1.956	0.997689	1.38923	0.486774	0.622194	0.782533	0.544636	0.667824	#N/A	1.21722	0.780398	#N/A	#N/A	1.41367	0.854719	#N/A	1.79974	1.52334	1.2672	#N/A	0.264739	#N/A	#N/A	#N/A	0.338626	#N/A	0.360589	0.336919	#N/A	0.226015	0.384324	0.492783	#N/A	#N/A	#N/A	#N/A	#N/A	0.168735	#N/A	#N/A	0.556421	1.3366	0.785997	1.74037	1.60645	1.08823	2.45401	2.75555	1.19092	1.1494	0.693546	0.977385	1.35176	43	ENSG00000105221	AKT2	protein_coding	AKT serine/threonine kinase 2 [Source:HGNC Symbol;Acc:HGNC:392]
SCIRT	#N/A	#N/A	5.5339	2.50468	4.27371	3.73621	3.45817	3.58841	3.22903	#N/A	2.39501	1.38297	3.54252	8.10475	6.18555	4.30295	4.27507	5.00905	3.05185	1.55849	1.93624	2.89632	1.49832	2.50184	2.75371	#N/A	1.9928	3.62518	3.61892	#N/A	7.51609	#N/A	4.89805	3.13205	#N/A	#N/A	#N/A	0.604181	#N/A	0.311485	#N/A	#N/A	#N/A	#N/A	#N/A	#N/A	#N/A	#N/A	#N/A	0.542983	1.21706	4.89287	5.85256	3.38191	3.7127	3.6477	1.3379	3.30257	2.85627	0.952092	#N/A	2.18102	2.39458	43	ENSG00000237686	SCIRT	lncRNA	stem cell inhibitory RNA transcript [Source:HGNC Symbol;Acc:HGNC:55341]
OTUB1	#N/A	#N/A	2.13118	2.29481	2.69861	2.64669	1.56172	1.39476	3.12909	0.741173	5.48446	#N/A	1.65515	1.49266	1.54651	1.63657	1.26915	1.55883	#N/A	2.42563	1.12925	1.68165	0.538267	2.33621	2.80085	#N/A	1.85343	1.42769	1.13131	#N/A	1.27335	#N/A	1.01187	1.20426	0.257006	#N/A	0.326925	#N/A	#N/A	#N/A	0.12732	0.459245	#N/A	#N/A	#N/A	#N/A	#N/A	#N/A	0.859431	#N/A	0.191206	2.0124	2.15257	1.70577	2.88264	2.82254	3.24923	3.11821	2.33147	3.90587	#N/A	#N/A	1.02608	43	ENSG00000167770	OTUB1	protein_coding	OTU deubiquitinase, ubiquitin aldehyde binding 1 [Source:HGNC Symbol;Acc:HGNC:23077]
SIKE1	#N/A	#N/A	3.09464	2.61155	1.7782	2.47545	4.35956	2.09752	3.22808	0.861175	5.33665	1.57527	1.73359	2.19479	2.00641	2.76138	2.57474	1.80594	1.09541	2.24332	2.19837	2.26979	#N/A	3.01548	2.08856	#N/A	3.71886	2.49096	3.6894	2.39487	1.20786	1.47848	0.976754	0.916633	#N/A	#N/A	0.666606	#N/A	#N/A	#N/A	#N/A	#N/A	#N/A	#N/A	#N/A	#N/A	#N/A	#N/A	#N/A	#N/A	#N/A	3.75405	2.11	1.96316	2.68156	3.41154	4.74345	6.40311	3.26514	1.63056	0.829759	2.7436	1.6916	43	ENSG00000052723	SIKE1	protein_coding	suppressor of IKBKE 1 [Source:HGNC Symbol;Acc:HGNC:26119]
PRDM10	#N/A	#N/A	1.37888	1.24969	1.72838	2.37308	1.79816	1.20067	2.59664	#N/A	2.00333	#N/A	1.71251	1.11943	1.11317	0.86557	1.18909	1.17723	1.18923	2.64615	1.21889	1.9334	0.613487	1.16486	1.14151	#N/A	1.05925	1.12651	0.911924	#N/A	1.14243	1.34569	#N/A	#N/A	#N/A	#N/A	#N/A	0.191007	#N/A	0.20357	0.239231	0.494803	#N/A	#N/A	#N/A	#N/A	#N/A	#N/A	0.725396	#N/A	0.235734	1.21636	1.04229	0.895728	1.47456	1.16618	2.46356	1.9454	1.80098	1.3622	#N/A	1.2703	1.38422	43	ENSG00000170325	PRDM10	protein_coding	PR/SET domain 10 [Source:HGNC Symbol;Acc:HGNC:13995]
NTPCR	#N/A	#N/A	3.6264	1.77437	2.62931	3.33916	2.59168	1.88823	3.61606	#N/A	3.92722	#N/A	1.89297	2.49878	2.55685	1.79945	2.56234	1.54536	2.46543	2.5996	1.51177	2.74982	#N/A	2.53516	#N/A	#N/A	1.53217	1.89052	2.09614	#N/A	1.48919	1.87922	1.22148	1.0741	#N/A	#N/A	0.615346	0.230014	#N/A	0.368638	0.292082	#N/A	#N/A	#N/A	#N/A	#N/A	#N/A	#N/A	#N/A	#N/A	0.335168	4.56413	2.11584	1.55558	4.15688	2.32448	5.07902	6.63	1.78932	1.42155	1.51713	2.30628	1.73003	43	ENSG00000135778	NTPCR	protein_coding	nucleoside-triphosphatase, cancer-related [Source:HGNC Symbol;Acc:HGNC:28204]
LGR4-AS1	#N/A	#N/A	4.09344	3.3189	2.44953	3.75158	1.86139	2.26601	3.24113	0.967506	2.02761	1.37254	4.9395	2.86047	2.89661	2.77805	4.25813	2.98034	1.4567	1.39386	1.87793	1.50072	1.75741	2.21028	1.36961	#N/A	3.15734	3.36251	3.40541	#N/A	1.81907	1.6971	1.28698	#N/A	#N/A	#N/A	0.604069	#N/A	#N/A	0.409579	0.581269	0.931145	#N/A	#N/A	#N/A	#N/A	#N/A	#N/A	#N/A	#N/A	0.669273	3.22512	2.51257	1.84928	3.37456	2.96339	1.44405	3.3846	#N/A	#N/A	#N/A	2.10546	2.12186	43	ENSG00000254862	LGR4-AS1	lncRNA	LGR4 antisense RNA 1 [Source:HGNC Symbol;Acc:HGNC:40629]
TUBG1	#N/A	#N/A	3.6908	1.31314	3.69526	1.56764	2.41748	2.3519	2.54516	#N/A	1.64674	0.891365	2.56937	4.80343	3.60049	2.47427	3.10764	4.50943	#N/A	0.980924	1.33308	2.36185	1.30079	1.61819	1.30506	#N/A	2.2811	1.9544	1.96416	#N/A	3.97429	#N/A	2.71789	#N/A	0.974039	#N/A	0.857116	#N/A	#N/A	0.512011	0.887041	1.57654	#N/A	#N/A	#N/A	#N/A	#N/A	#N/A	1.57572	#N/A	0.702154	2.96204	2.07514	2.91412	2.90497	2.73825	1.06265	2.20855	#N/A	#N/A	1.88729	3.3581	2.191	43	ENSG00000131462	TUBG1	protein_coding	tubulin gamma 1 [Source:HGNC Symbol;Acc:HGNC:12417]
#279932	#N/A	#N/A	4.35044	2.67609	2.43767	3.6532	3.06873	1.98717	3.12875	#N/A	#N/A	#N/A	1.73111	7.82872	5.9257	5.73296	2.74055	2.97274	2.53457	1.44004	2.0135	2.57561	#N/A	1.98793	2.58986	#N/A	2.99708	3.23224	3.41105	#N/A	5.1786	1.73244	2.22664	#N/A	0.443552	#N/A	#N/A	0.456111	0.374847	#N/A	0.50665	0.642445	#N/A	#N/A	#N/A	#N/A	#N/A	#N/A	1.33502	#N/A	0.849866	4.41889	3.04711	1.93074	3.31615	2.7041	1.35194	3.37385	2.81933	#N/A	2.29397	3.18192	1.92358	43	ENSG00000279932		lncRNA	novel transcript, sense intronic SLC7A2
#267002	#N/A	#N/A	1.29396	1.13345	1.40189	1.3239	1.31061	1.08088	1.9683	#N/A	2.20694	#N/A	1.23175	1.4793	1.30606	1.55699	1.04364	1.19863	1.65059	2.18838	1.24858	0.906792	0.711836	1.81485	2.27117	#N/A	1.83554	1.98034	1.43058	2.2895	0.391538	#N/A	#N/A	#N/A	0.21219	#N/A	#N/A	#N/A	#N/A	#N/A	0.14236	#N/A	#N/A	#N/A	#N/A	#N/A	0.186561	#N/A	1.06157	#N/A	0.228364	1.61334	0.923453	0.881689	2.20991	1.68457	4.38311	2.05965	1.85316	2.10595	0.898753	2.05297	0.895667	43	ENSG00000267002		lncRNA	novel transcript
USP45	#N/A	#N/A	0.819257	0.881032	0.947085	1.05984	0.850984	0.55506	1.56388	0.243473	1.46953	#N/A	0.994004	0.414412	0.729777	0.591778	0.602746	0.792387	0.82286	1.52394	0.890402	#N/A	0.34763	1.39869	0.763724	#N/A	1.28051	1.51775	1.40723	#N/A	0.587491	0.537273	0.472137	#N/A	#N/A	#N/A	#N/A	0.147942	#N/A	0.140132	0.131638	#N/A	#N/A	#N/A	#N/A	#N/A	0.0983222	#N/A	#N/A	#N/A	0.201825	0.4919	0.407343	#N/A	0.676906	0.726482	2.41849	1.09918	1.0298	0.917043	0.484169	1.35239	1.9363	43	ENSG00000123552	USP45	protein_coding	ubiquitin specific peptidase 45 [Source:HGNC Symbol;Acc:HGNC:20080]
SLC25A25	#N/A	#N/A	2.02855	2.06899	1.98158	5.23655	2.32471	1.12027	3.24536	0.610656	4.06786	1.11031	1.11401	1.57579	1.77432	1.58786	#N/A	1.23103	#N/A	3.45762	1.18406	1.77132	0.651425	3.25883	1.054	#N/A	0.840256	#N/A	#N/A	#N/A	1.05395	#N/A	1.31725	#N/A	0.571076	#N/A	0.346932	0.513767	0.248244	0.502313	0.71935	0.941239	#N/A	0.281292	#N/A	#N/A	#N/A	#N/A	0.894031	#N/A	1.05379	1.5306	0.798999	1.55212	1.94051	1.91289	3.56316	2.97714	1.59672	1.50515	#N/A	#N/A	#N/A	43	ENSG00000148339	SLC25A25	protein_coding	solute carrier family 25 member 25 [Source:HGNC Symbol;Acc:HGNC:20663]
PNPT1	#N/A	#N/A	0.863245	0.441778	#N/A	1.32017	1.06623	0.572881	2.13397	#N/A	1.80605	#N/A	0.8	0.792555	0.495764	0.716115	0.65885	0.690047	0.706952	1.53587	1.01083	0.828754	0.35158	1.54498	0.740342	#N/A	0.700326	1.02219	1.24727	4.16499	0.506862	#N/A	#N/A	0.663986	0.187743	#N/A	#N/A	0.1855	#N/A	#N/A	0.218271	0.235814	#N/A	#N/A	#N/A	#N/A	#N/A	#N/A	1.08262	#N/A	0.174228	1.31734	0.888791	0.835258	1.50741	2.75369	2.49204	3.12502	1.23947	#N/A	0.516933	0.905887	1.04548	43	ENSG00000138035	PNPT1	protein_coding	polyribonucleotide nucleotidyltransferase 1 [Source:HGNC Symbol;Acc:HGNC:23166]
HCN1	5.39941	5.02053	5.15482	5.41747	3.46181	5.75059	3.53571	3.9365	3.89208	#N/A	2.75293	#N/A	2.86735	5.75523	4.14019	5.9962	#N/A	3.3748	6.88186	5.99393	6.66614	4.31584	#N/A	3.83146	4.36825	#N/A	6.3366	4.70467	3.76451	2.35363	3.50032	#N/A	2.40273	#N/A	#N/A	#N/A	#N/A	#N/A	#N/A	0.426992	0.548419	#N/A	#N/A	#N/A	#N/A	#N/A	#N/A	#N/A	#N/A	#N/A	0.954891	5.67167	4.10742	3.69029	7.44802	3.17565	6.15125	3.64778	7.25249	2.15772	1.19282	4.37815	4.16558	42	ENSG00000164588	HCN1	protein_coding	hyperpolarization activated cyclic nucleotide gated potassium channel 1 [Source:HGNC Symbol;Acc:HGNC:4845]
FRAS1	3.22516	3.51927	1.54538	1.46211	0.900197	2.05679	1.772	3.04169	2.01528	#N/A	1.01138	#N/A	1.59772	5.8664	4.34501	6.16071	2.39906	6.23586	4.49124	7.10778	7.86144	4.84869	0.96285	5.64636	3.7283	#N/A	4.12679	5.59177	3.61666	1.90789	1.39361	1.6324	1.26605	0.647133	#N/A	#N/A	#N/A	#N/A	#N/A	#N/A	#N/A	#N/A	#N/A	#N/A	#N/A	#N/A	#N/A	#N/A	#N/A	#N/A	#N/A	2.27757	0.93808	3.19893	3.56325	1.83323	3.90359	4.02168	1.94769	2.70541	#N/A	4.98019	3.14504	42	ENSG00000138759	FRAS1	protein_coding	Fraser extracellular matrix complex subunit 1 [Source:HGNC Symbol;Acc:HGNC:19185]
HPN	4.19788	3.22392	5.74183	3.09546	4.55183	6.14215	5.64183	2.79438	5.96464	#N/A	3.2041	#N/A	3.59508	6.97571	4.95979	8.00014	4.13213	5.10623	5.18156	4.07736	4.65396	5.44775	1.46706	5.00718	3.72215	#N/A	1.33941	2.39056	4.18075	1.67817	4.09666	2.63361	3.01317	0.832495	#N/A	#N/A	#N/A	#N/A	#N/A	#N/A	#N/A	#N/A	#N/A	#N/A	#N/A	#N/A	#N/A	#N/A	#N/A	#N/A	#N/A	7.87929	3.85409	2.45901	5.8444	5.47546	4.55796	6.10291	5.51752	3.29265	#N/A	3.2598	3.09256	42	ENSG00000105707	HPN	protein_coding	hepsin [Source:HGNC Symbol;Acc:HGNC:5155]
USP38-DT	1.99345	3.36771	3.52545	2.21525	2.71369	4.15332	3.00715	2.79849	3.12082	#N/A	2.29083	#N/A	1.98718	1.86253	2.27776	1.65909	1.3906	1.40396	1.41245	4.92721	1.73974	2.61813	0.663831	1.90496	2.76525	#N/A	2.54779	2.76852	3.20901	2.02381	1.52376	1.63836	1.2215	0.759708	#N/A	#N/A	#N/A	#N/A	#N/A	#N/A	#N/A	#N/A	#N/A	#N/A	#N/A	#N/A	#N/A	#N/A	#N/A	#N/A	#N/A	4.73205	2.69541	2.48637	4.70084	3.10346	6.71492	5.55991	3.40938	2.47675	#N/A	3.2121	3.11828	42	ENSG00000250326	USP38-DT	lncRNA	USP38 divergent transcript [Source:HGNC Symbol;Acc:HGNC:55554]
CEACAM16-AS1	1.89834	#N/A	0.868581	0.767763	0.936303	1.49826	#N/A	#N/A	1.60571	#N/A	1.57562	#N/A	1.311	3.01491	2.54686	2.46655	1.7798	2.78297	2.15687	6.04571	3.4429	2.91451	0.848969	3.13269	1.9724	#N/A	2.71262	1.58048	1.25277	#N/A	#N/A	#N/A	#N/A	#N/A	0.206764	#N/A	0.573564	0.260977	#N/A	0.214625	0.19457	0.347337	#N/A	#N/A	#N/A	#N/A	#N/A	#N/A	#N/A	#N/A	0.267371	2.2267	1.79608	1.68715	2.32562	2.20639	3.15423	3.34963	1.48356	1.84642	1.00517	3.75136	3.67545	42	ENSG00000266903	CEACAM16-AS1	lncRNA	CEACAM16, CEACAM19 and PVR antisense RNA 1 [Source:HGNC Symbol;Acc:HGNC:55317]
ADAMTSL5	3.78795	2.74789	6.19291	3.69779	4.23097	5.78518	5.38138	3.97519	5.58926	#N/A	2.94415	#N/A	3.15391	4.1277	2.72926	4.90019	#N/A	2.89295	2.51402	3.74968	2.64776	1.54005	1.11323	2.32894	3.20387	#N/A	4.09003	2.45036	5.56339	#N/A	4.41251	1.74887	1.99422	1.47419	#N/A	#N/A	#N/A	#N/A	#N/A	#N/A	#N/A	#N/A	#N/A	#N/A	#N/A	#N/A	#N/A	#N/A	#N/A	0.185734	#N/A	4.09149	3.27291	1.8832	3.04688	5.31502	4.06452	3.93568	5.07563	2.95725	1.60815	2.92225	4.41566	42	ENSG00000185761	ADAMTSL5	protein_coding	ADAMTS like 5 [Source:HGNC Symbol;Acc:HGNC:27912]
TNIK	2.97473	4.35723	6.02252	4.68634	4.95937	6.70199	5.74539	4.24152	5.1045	0.297151	3.14312	1.30781	2.88572	3.15508	3.09648	3.32157	2.1739	2.71847	2.33873	4.17517	3.35455	3.22612	0.873676	3.50218	3.01552	#N/A	3.47884	4.01429	4.48613	#N/A	1.93857	1.48363	1.76788	0.652305	#N/A	#N/A	#N/A	#N/A	#N/A	#N/A	#N/A	#N/A	#N/A	#N/A	#N/A	#N/A	#N/A	#N/A	#N/A	#N/A	#N/A	5.0418	2.1726	2.86043	5.85022	4.2382	5.23902	5.62997	3.74045	3.59795	0.945388	#N/A	#N/A	42	ENSG00000154310	TNIK	protein_coding	TRAF2 and NCK interacting kinase [Source:HGNC Symbol;Acc:HGNC:30765]
EML1	1.50417	2.82255	#N/A	#N/A	#N/A	#N/A	#N/A	#N/A	#N/A	#N/A	#N/A	#N/A	#N/A	1.72468	1.27193	1.22302	1.13297	1.51521	1.47541	3.32897	0.846017	2.69478	0.671583	2.04286	0.878175	0.805101	3.6109	3.61198	3.86125	1.96844	1.03584	#N/A	0.873592	0.665807	0.437001	#N/A	#N/A	0.359762	#N/A	0.255586	0.402207	0.655622	#N/A	#N/A	#N/A	#N/A	0.121136	0.159345	0.790618	#N/A	0.576398	2.99737	1.58485	2.07023	2.98333	2.41856	3.13993	2.81181	#N/A	1.95219	0.683272	4.51252	2.5421	42	ENSG00000066629	EML1	protein_coding	EMAP like 1 [Source:HGNC Symbol;Acc:HGNC:3330]
SELENOI	1.64417	#N/A	1.03903	0.781494	1.05475	1.32816	1.66524	0.925864	2.21918	0.348942	2.54331	#N/A	1.20889	0.963245	1.17797	0.917381	1.08752	1.25547	1.13249	2.06533	1.36275	1.61404	0.540632	1.92344	1.30439	#N/A	0.89454	1.17077	1.15858	1.47672	0.762437	#N/A	#N/A	#N/A	#N/A	#N/A	#N/A	#N/A	#N/A	#N/A	0.14909	0.322935	#N/A	#N/A	#N/A	#N/A	#N/A	#N/A	#N/A	0.15706	#N/A	1.50619	0.901679	0.61418	2.02278	1.92331	2.96951	2.597	1.09696	1.05321	0.764803	0.810192	#N/A	42	ENSG00000138018	SELENOI	protein_coding	selenoprotein I [Source:HGNC Symbol;Acc:HGNC:29361]
CUX1	0.894857	0.90185	1.30019	1.2248	1.31373	2.01538	1.78091	1.12832	2.18275	#N/A	1.51338	#N/A	0.962087	1.40237	1.1767	1.46878	1.18196	1.39722	1.16744	1.99082	1.33047	1.552	0.664	1.71691	1.39571	#N/A	1.34186	1.04052	0.761187	0.831582	#N/A	#N/A	#N/A	#N/A	0.164961	#N/A	#N/A	#N/A	#N/A	#N/A	#N/A	0.296264	#N/A	#N/A	#N/A	#N/A	0.0815868	#N/A	0.299624	#N/A	#N/A	1.18668	0.965532	1.19426	1.78095	1.90843	3.74425	2.31063	1.10956	2.09097	#N/A	1.62395	1.48463	42	ENSG00000257923	CUX1	protein_coding	cut like homeobox 1 [Source:HGNC Symbol;Acc:HGNC:2557]
#286191	3.27465	2.04832	7.17698	5.09787	4.02976	5.67463	5.2942	3.82547	2.62634	#N/A	1.72425	#N/A	3.17644	6.15979	4.85053	7.67479	4.40701	6.52819	2.45328	3.96133	4.43008	4.91611	#N/A	4.54245	4.7326	#N/A	4.48532	3.4391	5.34943	1.93718	4.32251	4.08924	3.85235	1.05669	#N/A	#N/A	#N/A	#N/A	#N/A	0.304483	#N/A	#N/A	#N/A	#N/A	#N/A	#N/A	#N/A	#N/A	#N/A	#N/A	#N/A	7.1545	4.2203	2.88581	5.54492	3.57048	3.53342	5.77733	4.97023	2.29884	#N/A	1.93914	3.81808	42	ENSG00000286191		lncRNA	novel transcript
TBC1D8	2.06679	2.13037	2.07344	1.03516	1.70473	2.97582	2.37549	1.60325	2.69629	#N/A	1.52433	0.508615	1.82473	2.26278	1.77076	2.07425	1.59565	2.339	1.98772	4.64549	2.05487	2.29024	0.692356	2.51152	2.16083	#N/A	2.5307	2.76262	1.51027	2.4137	#N/A	0.838447	#N/A	#N/A	#N/A	#N/A	#N/A	#N/A	#N/A	#N/A	#N/A	#N/A	#N/A	#N/A	#N/A	#N/A	#N/A	#N/A	#N/A	0.176635	#N/A	2.90808	2.21639	2.4075	4.15867	2.21851	5.88089	3.78621	2.55491	4.32336	0.684726	3.11884	2.92703	42	ENSG00000204634	TBC1D8	protein_coding	TBC1 domain family member 8 [Source:HGNC Symbol;Acc:HGNC:17791]
RICTOR	0.841452	#N/A	0.760999	0.485947	1.03958	1.3096	1.28269	0.842067	1.40443	#N/A	1.69849	#N/A	0.863459	0.949908	0.915882	0.997629	0.684938	0.747317	1.19105	2.01914	1.04806	1.13664	0.378098	1.47944	0.842858	#N/A	0.955875	0.828883	0.832479	1.03615	0.964149	0.599935	0.828437	0.570238	#N/A	#N/A	#N/A	#N/A	#N/A	#N/A	#N/A	#N/A	#N/A	#N/A	#N/A	#N/A	0.0600382	#N/A	#N/A	0.13126	#N/A	0.725354	0.750023	0.972548	1.01619	1.10359	2.98878	2.27842	0.760587	1.77605	#N/A	#N/A	0.739114	42	ENSG00000164327	RICTOR	protein_coding	RPTOR independent companion of MTOR complex 2 [Source:HGNC Symbol;Acc:HGNC:28611]
#267557	2.55458	3.1755	4.63418	3.73251	3.68941	3.86356	4.25301	3.45283	3.71081	#N/A	5.39695	#N/A	3.14505	6.89756	5.13937	6.33431	4.77058	7.45435	2.74667	4.82557	5.47938	5.72136	0.583517	3.59492	3.99889	#N/A	3.64268	4.32135	4.48646	#N/A	3.21529	2.66675	3.89016	0.979875	#N/A	#N/A	#N/A	#N/A	#N/A	#N/A	#N/A	#N/A	#N/A	#N/A	#N/A	#N/A	#N/A	#N/A	#N/A	0.371808	#N/A	5.3795	4.06711	3.42544	3.06709	3.17458	4.58582	4.47041	5.93327	3.21919	#N/A	2.87515	4.52752	42	ENSG00000267557		lncRNA	novel transcript, antisense to ANKRD27
SLC47A1	1.2701	5.83275	7.8325	5.51654	4.32579	8.67011	6.18297	4.91977	4.55283	#N/A	5.35529	1.00031	3.70311	0.813563	2.66985	2.81958	1.83954	0.801858	1.23412	1.64741	2.28098	1.19018	0.434184	1.69985	1.90653	#N/A	4.5764	4.07448	4.85512	2.90467	#N/A	#N/A	#N/A	#N/A	#N/A	#N/A	#N/A	#N/A	#N/A	#N/A	#N/A	#N/A	#N/A	0.441642	#N/A	#N/A	#N/A	#N/A	0.894817	#N/A	#N/A	7.56402	2.88986	3.80547	4.98412	3.68104	4.19894	6.38237	5.1968	2.28835	0.857597	5.12577	3.39193	42	ENSG00000142494	SLC47A1	protein_coding	solute carrier family 47 member 1 [Source:HGNC Symbol;Acc:HGNC:25588]
DAPK3	1.41642	2.03009	1.03758	0.588869	1.1089	1.02054	1.10093	1.30857	1.58311	0.424071	2.33011	#N/A	0.78444	1.26303	1.37767	1.31776	0.947362	1.26447	1.38804	2.24332	1.29842	0.923066	0.518525	1.72405	1.08753	#N/A	3.20029	2.35254	2.40777	#N/A	1.79654	1.66678	1.41395	#N/A	0.334331	#N/A	#N/A	#N/A	#N/A	#N/A	0.0847029	0.364089	#N/A	#N/A	#N/A	#N/A	#N/A	#N/A	1.08047	#N/A	#N/A	0.620682	#N/A	0.787802	#N/A	1.34821	1.75505	0.944685	#N/A	1.53143	#N/A	2.06012	2.43014	42	ENSG00000167657	DAPK3	protein_coding	death associated protein kinase 3 [Source:HGNC Symbol;Acc:HGNC:2676]
B3GALT1-AS1	2.15154	3.15873	5.37604	3.44429	3.98826	4.36947	5.57405	3.42	3.94128	#N/A	2.94814	#N/A	2.11073	5.6717	4.56332	8.2104	6.9621	7.11865	5.34884	4.24652	5.17315	5.31126	0.946149	2.35373	5.45786	#N/A	4.23602	3.96355	6.07639	1.87996	3.7777	2.84987	3.6229	1.62076	#N/A	#N/A	#N/A	#N/A	#N/A	#N/A	#N/A	#N/A	#N/A	#N/A	#N/A	#N/A	#N/A	#N/A	#N/A	#N/A	#N/A	6.22708	3.2759	4.17336	5.72118	4.75681	4.08884	3.33723	5.60213	3.51693	#N/A	5.49859	4.58995	42	ENSG00000235335	B3GALT1-AS1	lncRNA	B3GALT1 antisense RNA 1 [Source:HGNC Symbol;Acc:HGNC:40089]
PGM2L1	2.50999	#N/A	0.533657	#N/A	#N/A	1.19925	#N/A	0.93094	1.18431	#N/A	4.87338	#N/A	0.755708	4.65834	3.01553	2.97543	2.06741	3.94479	2.93999	4.17958	2.47666	3.53496	1.12843	3.26892	1.79558	#N/A	#N/A	0.800238	0.833815	#N/A	2.02397	1.23326	1.57124	1.57436	0.675255	#N/A	0.830971	0.71207	#N/A	0.962413	0.931708	1.27862	#N/A	#N/A	#N/A	#N/A	#N/A	#N/A	#N/A	#N/A	1.42148	2.50015	1.97279	0.937944	4.07107	3.68959	4.21322	4.0951	0.966845	1.96624	#N/A	#N/A	1.40225	42	ENSG00000165434	PGM2L1	protein_coding	phosphoglucomutase 2 like 1 [Source:HGNC Symbol;Acc:HGNC:20898]
KLF13#169926	0.949802	2.02737	0.612999	0.857869	0.707281	#N/A	1.1384	0.808176	0.680691	0.309888	2.02726	#N/A	0.812616	1.05955	1.23304	1.38158	1.65588	1.00079	1.26692	1.92823	1.50225	1.73037	0.637847	2.52651	0.917802	#N/A	1.81196	1.83054	1.44475	#N/A	1.9771	1.73005	1.83811	1.25267	#N/A	#N/A	0.167845	#N/A	#N/A	#N/A	#N/A	#N/A	#N/A	#N/A	#N/A	#N/A	#N/A	#N/A	#N/A	#N/A	0.833403	1.26311	1.4641	2.01862	1.38029	1.87956	3.50517	2.72989	1.16223	1.72994	0.537239	#N/A	#N/A	42	ENSG00000169926	KLF13	protein_coding	Kruppel like factor 13 [Source:HGNC Symbol;Acc:HGNC:13672]
RNF115	1.17474	1.06752	0.72032	0.626397	0.692433	1.10211	0.941575	0.264112	2.0462	#N/A	1.5277	#N/A	0.828529	1.04112	0.952836	0.867014	0.789779	0.819037	0.990965	2.43981	0.712698	1.42389	0.284659	1.95582	0.980139	#N/A	1.23693	1.38091	1.36321	#N/A	1.10515	0.765411	0.899986	0.502952	#N/A	#N/A	#N/A	#N/A	#N/A	#N/A	#N/A	#N/A	#N/A	#N/A	#N/A	#N/A	#N/A	#N/A	#N/A	#N/A	#N/A	1.62215	1.01461	1.52964	2.003	1.85055	3.17902	2.51757	1.46576	1.71943	0.616542	1.26707	0.856496	42	ENSG00000265491	RNF115	protein_coding	ring finger protein 115 [Source:HGNC Symbol;Acc:HGNC:18154]
RAP2C	1.67674	1.6931	2.1827	1.45283	2.10439	1.73922	2.25808	2.3473	3.50978	#N/A	2.37549	1.09285	1.50796	1.24712	0.634698	0.929523	1.32775	0.993197	0.961827	3.39085	0.856409	1.35524	0.438224	2.19251	1.26586	#N/A	0.727773	1.76022	1.34451	#N/A	1.33572	1.56241	1.15261	0.765949	#N/A	#N/A	#N/A	#N/A	#N/A	#N/A	#N/A	#N/A	#N/A	#N/A	#N/A	#N/A	#N/A	#N/A	0.761989	#N/A	#N/A	1.71045	1.44801	1.81482	2.0911	1.39951	3.53567	3.28966	1.64199	1.18479	#N/A	1.43363	#N/A	42	ENSG00000123728	RAP2C	protein_coding	RAP2C, member of RAS oncogene family [Source:HGNC Symbol;Acc:HGNC:21165]
ODF3L2	2.5986	1.40728	4.50961	6.23785	3.43078	3.12416	4.34389	2.90537	2.84882	#N/A	1.97835	2.67209	2.53336	3.06203	2.97977	2.62874	2.2358	2.99758	3.96545	2.8688	3.48406	2.29751	1.1602	1.86815	1.72502	#N/A	5.66411	4.54953	4.66069	#N/A	3.94033	#N/A	2.62622	#N/A	#N/A	#N/A	#N/A	#N/A	#N/A	#N/A	#N/A	1.03327	#N/A	#N/A	#N/A	#N/A	#N/A	#N/A	#N/A	#N/A	1.22938	5.19943	3.64208	2.35794	4.55714	2.542	2.77256	4.69053	4.17902	1.38444	#N/A	2.4589	2.78239	42	ENSG00000181781	ODF3L2	protein_coding	outer dense fiber of sperm tails 3 like 2 [Source:HGNC Symbol;Acc:HGNC:26841]
#232682	2.03279	#N/A	6.06814	5.00805	6.04878	3.95093	3.47038	3.07247	3.67	#N/A	4.12906	#N/A	4.3031	6.64251	4.93507	5.61223	6.33236	6.55479	4.71814	3.63812	4.52568	4.82563	1.23932	4.10023	4.98795	#N/A	4.54251	5.33593	5.46804	#N/A	3.75247	3.9694	3.7307	2.28262	#N/A	#N/A	0.518516	#N/A	#N/A	#N/A	#N/A	#N/A	#N/A	#N/A	#N/A	#N/A	#N/A	#N/A	#N/A	#N/A	#N/A	7.10959	3.41745	3.03864	5.22549	4.39633	2.236	5.58517	5.1017	2.61328	1.42125	2.03479	2.327	42	ENSG00000232682		lncRNA	novel transcript, antisense to ANK3
NSF#073969	1.15367	#N/A	1.16878	1.03021	1.67953	1.77242	1.73682	0.829209	1.88748	#N/A	1.95159	#N/A	0.772593	1.16287	0.932894	1.24214	0.978104	1.307	1.05581	2.49016	1.11743	1.31064	0.594587	1.45512	#N/A	#N/A	0.577441	0.541559	#N/A	#N/A	1.19314	0.783863	1.00741	0.627359	#N/A	#N/A	#N/A	#N/A	#N/A	#N/A	#N/A	0.348247	#N/A	#N/A	#N/A	#N/A	#N/A	#N/A	0.955643	#N/A	0.322705	1.05165	1.18307	1.71543	1.56752	1.42304	3.9308	2.49156	1.48922	1.07523	0.626983	0.791282	0.946254	42	ENSG00000073969	NSF	protein_coding	N-ethylmaleimide sensitive factor, vesicle fusing ATPase [Source:HGNC Symbol;Acc:HGNC:8016]
CRMA	1.9798	2.19706	6.62919	3.87252	3.91695	5.30746	3.10844	3.54177	4.72602	#N/A	3.935	#N/A	2.6083	5.81319	7.45697	5.34426	6.03464	6.21226	4.42767	3.16701	3.89138	4.38785	1.13726	3.9654	2.80328	#N/A	2.85109	5.0474	3.48854	#N/A	4.30344	#N/A	2.69013	2.26713	#N/A	#N/A	#N/A	#N/A	#N/A	#N/A	#N/A	#N/A	#N/A	#N/A	#N/A	#N/A	#N/A	#N/A	#N/A	0.430608	#N/A	5.39345	1.28196	4.96963	2.57852	2.8122	3.16584	5.0329	2.93594	2.30525	1.18202	5.13813	3.93396	42	ENSG00000174403	CRMA	lncRNA	cardiomyocyte maturation associated lncRNA [Source:HGNC Symbol;Acc:HGNC:26393]
LGALSL-DT	1.58242	2.77387	1.62649	0.913887	1.38982	1.81443	1.57454	1.46176	1.72824	#N/A	1.44829	#N/A	1.70567	2.91297	2.36262	3.28009	1.05741	2.74996	4.0168	3.0676	1.67972	2.98985	#N/A	5.98859	1.98073	#N/A	3.34676	3.12029	5.15363	1.79727	2.37534	2.26698	2.27108	1.23056	#N/A	#N/A	#N/A	#N/A	#N/A	#N/A	#N/A	#N/A	#N/A	#N/A	#N/A	#N/A	#N/A	#N/A	#N/A	#N/A	0.257383	2.00836	1.23535	1.05561	2.34784	1.25781	2.85176	2.18035	1.20204	#N/A	1.0875	3.23693	3.97238	42	ENSG00000223935	LGALSL-DT	lncRNA	LGALSL divergent transcript [Source:HGNC Symbol;Acc:HGNC:53951]
FXN	1.38979	#N/A	4.37971	2.92601	2.86724	4.14437	4.33236	2.15382	3.89562	0.365979	2.65967	0.822283	1.92859	1.92648	1.55519	1.79206	2.04515	1.87728	0.975527	3.04352	2.33846	2.48385	0.763832	2.15487	1.97478	#N/A	1.04801	1.47954	1.1577	#N/A	1.24113	0.89876	1.60824	#N/A	#N/A	#N/A	#N/A	#N/A	#N/A	#N/A	#N/A	#N/A	#N/A	#N/A	#N/A	#N/A	#N/A	#N/A	#N/A	#N/A	#N/A	1.59957	1.29018	1.12915	1.57761	1.92621	3.75813	2.48065	2.28398	2.29439	0.823441	1.27195	1.48467	42	ENSG00000165060	FXN	protein_coding	frataxin [Source:HGNC Symbol;Acc:HGNC:3951]
HNRNPL#104824	0.858575	1.48426	1.48038	0.968299	1.51416	1.35867	1.83777	1.13531	2.04596	0.334904	1.94553	#N/A	1.01437	1.21043	1.39772	1.11999	1.48198	1.41662	1.77571	2.1453	1.24121	1.33233	0.389941	2.22587	1.64665	#N/A	1.58403	1.29893	1.58377	#N/A	0.691868	#N/A	0.693097	#N/A	#N/A	#N/A	#N/A	#N/A	#N/A	#N/A	#N/A	#N/A	#N/A	#N/A	#N/A	#N/A	#N/A	#N/A	0.819106	#N/A	#N/A	1.32766	1.1156	1.13751	2.10658	1.79865	3.80142	2.2152	0.974673	1.91827	0.659199	1.51056	0.649393	42	ENSG00000104824	HNRNPL	protein_coding	heterogeneous nuclear ribonucleoprotein L [Source:HGNC Symbol;Acc:HGNC:5045]
BARD1	1.97801	1.07155	0.725302	0.440435	1.08279	1.20111	1.01687	0.842867	1.05715	#N/A	1.52057	#N/A	0.62291	1.89974	2.50372	2.19373	1.65944	2.47471	2.46982	1.73486	1.55382	1.69168	1.04651	1.79656	#N/A	#N/A	1.37641	1.89437	1.49925	#N/A	1.18215	#N/A	0.923816	0.825582	0.173269	#N/A	#N/A	#N/A	#N/A	#N/A	0.12347	0.327729	#N/A	#N/A	#N/A	#N/A	#N/A	#N/A	#N/A	#N/A	0.378273	0.818599	#N/A	1.05086	1.30795	0.762483	2.74022	0.956764	0.770281	4.97391	#N/A	1.6497	0.968386	42	ENSG00000138376	BARD1	protein_coding	BRCA1 associated RING domain 1 [Source:HGNC Symbol;Acc:HGNC:952]
PPP3CB-AS1	1.38584	5.05022	4.09189	1.55692	3.87921	4.41552	3.58513	4.04999	4.3812	#N/A	3.26407	1.4717	2.78111	2.75508	2.43013	2.73167	1.20107	2.41439	2.86535	6.50067	3.02377	2.68559	#N/A	2.41855	2.36435	#N/A	2.14641	1.88031	2.81156	#N/A	2.17476	2.44983	1.98776	1.15974	#N/A	#N/A	#N/A	#N/A	#N/A	#N/A	#N/A	#N/A	#N/A	#N/A	#N/A	#N/A	0.0984661	#N/A	#N/A	#N/A	#N/A	6.02641	3.03855	4.01331	7.9528	3.59712	6.47957	5.15117	3.18401	2.47385	#N/A	2.41212	2.25518	42	ENSG00000221817	PPP3CB-AS1	lncRNA	PPP3CB antisense RNA 1 (head to head) [Source:HGNC Symbol;Acc:HGNC:50750]
UGT3A1	2.55905	#N/A	3.46035	2.68083	3.13796	4.47192	2.04389	6.03574	2.78785	#N/A	2.87801	#N/A	2.92805	8.51684	4.79803	4.70606	5.15806	5.4618	3.54025	2.0215	2.67122	3.81726	2.00182	2.95548	3.70757	#N/A	2.97943	4.13753	1.53145	#N/A	7.70108	1.38618	3.47278	3.93074	#N/A	#N/A	#N/A	#N/A	#N/A	#N/A	#N/A	#N/A	#N/A	#N/A	#N/A	#N/A	#N/A	#N/A	#N/A	#N/A	0.765659	5.23744	3.65291	2.67127	2.4645	3.74922	2.34826	2.75571	3.75943	1.31953	1.45795	4.05728	1.42625	42	ENSG00000145626	UGT3A1	protein_coding	UDP glycosyltransferase family 3 member A1 [Source:HGNC Symbol;Acc:HGNC:26625]
SLC15A4	1.0877	1.19388	2.16809	1.76624	1.5852	2.42458	1.83729	2.07415	2.57612	#N/A	3.44037	0.852712	1.40156	1.19296	0.857739	1.09404	1.79724	1.15039	1.51022	2.69099	1.53645	2.6148	0.422362	3.0331	0.969886	#N/A	1.33367	1.23024	1.53375	1.77865	0.568512	1.11989	0.632214	#N/A	#N/A	#N/A	#N/A	#N/A	#N/A	#N/A	#N/A	#N/A	#N/A	#N/A	#N/A	#N/A	#N/A	#N/A	0.772153	#N/A	#N/A	1.42249	1.21854	1.45343	1.35486	1.90622	2.66617	3.75421	1.77854	#N/A	0.642341	0.90475	#N/A	42	ENSG00000139370	SLC15A4	protein_coding	solute carrier family 15 member 4 [Source:HGNC Symbol;Acc:HGNC:23090]
ATP5IF1#130770	0.784455	2.27304	6.6941	3.10603	2.4364	1.20244	0.950841	3.66031	1.02217	#N/A	0.651098	1.04569	2.06021	5.23443	4.32273	4.84425	2.40299	1.27556	2.4984	1.09733	0.87726	#N/A	1.23632	2.47783	0.835288	#N/A	4.10195	1.34764	1.44669	2.07632	4.1175	1.36696	2.09957	#N/A	#N/A	#N/A	#N/A	#N/A	#N/A	#N/A	#N/A	#N/A	#N/A	#N/A	#N/A	#N/A	#N/A	#N/A	#N/A	0.858749	#N/A	7.38456	4.35657	1.27642	1.65954	1.24292	0.680917	0.983878	2.40206	0.936814	#N/A	2.52097	3.55008	42	ENSG00000130770	ATP5IF1	protein_coding	ATP synthase inhibitory factor subunit 1 [Source:HGNC Symbol;Acc:HGNC:871]
#255580	1.50179	#N/A	5.49741	3.86089	3.55186	5.82206	3.65	3.65471	3.72788	#N/A	4.4713	#N/A	#N/A	5.80575	4.62806	5.01689	4.01858	6.64061	4.844	3.65119	4.45288	4.99332	1.56003	4.55424	4.94389	#N/A	4.7736	5.52166	3.10595	#N/A	2.73844	1.47497	2.54726	1.90718	#N/A	#N/A	0.303368	#N/A	#N/A	#N/A	#N/A	#N/A	#N/A	#N/A	#N/A	#N/A	#N/A	#N/A	#N/A	0.237325	#N/A	5.82921	2.6364	3.80954	5.43237	4.91389	3.93134	5.62895	2.74278	2.93077	1.24069	5.40859	2.65237	42	ENSG00000255580		lncRNA	novel transcript
TMEM94	1.28171	1.03867	0.510386	0.82669	1.02755	0.945927	#N/A	0.981389	1.87437	#N/A	1.81795	#N/A	0.763144	1.74186	1.46047	1.40383	1.28202	2.33547	2.74048	2.67585	1.52542	1.70254	0.735463	1.47313	1.14569	#N/A	#N/A	0.552785	#N/A	#N/A	0.955674	0.830904	1.19251	0.773259	#N/A	#N/A	#N/A	#N/A	#N/A	#N/A	0.177955	0.415653	#N/A	#N/A	#N/A	#N/A	#N/A	#N/A	0.891056	#N/A	0.293469	0.435362	0.864122	1.05288	0.725839	0.770941	2.7131	1.36483	0.782607	1.88218	#N/A	1.92662	1.42849	42	ENSG00000177728	TMEM94	protein_coding	transmembrane protein 94 [Source:HGNC Symbol;Acc:HGNC:28983]
ZFAND3	0.542283	0.609447	0.488007	0.307053	0.629283	0.965194	0.812229	0.351539	1.06489	#N/A	1.12346	#N/A	0.630334	0.789331	0.587852	0.884076	0.918371	0.812317	0.747162	2.09681	0.840601	0.914169	0.324769	1.92094	0.726189	#N/A	0.399827	0.385483	0.387232	#N/A	0.685745	0.443335	0.572937	0.275057	#N/A	#N/A	#N/A	#N/A	#N/A	#N/A	#N/A	0.19535	#N/A	#N/A	#N/A	#N/A	#N/A	#N/A	1.02819	#N/A	#N/A	0.461966	0.455837	0.96203	0.981218	0.787624	2.41393	1.20092	0.762109	1.13805	#N/A	0.766631	#N/A	42	ENSG00000156639	ZFAND3	protein_coding	zinc finger AN1-type containing 3 [Source:HGNC Symbol;Acc:HGNC:18019]
PVR	1.25841	3.25888	0.455812	0.615524	#N/A	0.605847	#N/A	#N/A	1.27713	#N/A	0.86744	#N/A	0.851008	3.06526	1.82199	1.75868	1.12912	3.0841	2.16096	2.81336	2.10247	2.22525	0.822428	3.58472	1.06055	#N/A	1.5719	1.14809	1.19391	2.17802	#N/A	#N/A	#N/A	#N/A	0.276726	#N/A	#N/A	0.289163	#N/A	#N/A	0.324786	0.613098	#N/A	#N/A	#N/A	#N/A	#N/A	#N/A	1.45559	#N/A	0.184364	2.50436	1.36044	0.638384	6.10958	1.94504	4.58685	3.24589	0.844714	3.41703	0.80602	2.3498	2.13058	42	ENSG00000073008	PVR	protein_coding	PVR cell adhesion molecule [Source:HGNC Symbol;Acc:HGNC:9705]
ARIH2	0.741781	1.65673	1.5502	1.26826	1.78687	2.13485	1.90212	1.53747	2.16742	0.315423	2.41247	#N/A	1.36937	1.26327	1.17277	1.26866	1.28997	1.24763	1.09573	3.09849	1.50289	1.3773	0.493972	1.63674	1.2446	#N/A	1.21444	1.24822	1.15554	#N/A	1.16379	1.1365	0.920179	0.661631	#N/A	#N/A	#N/A	#N/A	#N/A	#N/A	#N/A	#N/A	#N/A	#N/A	#N/A	#N/A	#N/A	#N/A	#N/A	#N/A	#N/A	1.59117	1.12146	1.1585	2.88164	2.02394	3.8223	2.80213	2.22501	1.94658	0.320932	0.898916	#N/A	42	ENSG00000177479	ARIH2	protein_coding	ariadne RBR E3 ubiquitin protein ligase 2 [Source:HGNC Symbol;Acc:HGNC:690]
LCMT1-AS1	1.51001	#N/A	4.28074	2.86616	2.91307	3.03536	3.36683	5.02033	3.63568	0.452411	2.57031	1.5005	1.88549	3.66504	2.32379	3.07312	1.81357	2.03462	1.11371	3.36456	2.49221	1.32998	1.15682	1.6144	2.9812	#N/A	3.29543	1.66462	1.73956	#N/A	2.33634	2.25929	1.49409	0.943734	#N/A	#N/A	0.275995	#N/A	#N/A	#N/A	#N/A	#N/A	#N/A	#N/A	#N/A	#N/A	#N/A	#N/A	#N/A	#N/A	#N/A	3.24111	2.63432	2.77033	2.34385	1.6735	2.1442	2.93972	3.15088	2.48864	1.56668	#N/A	#N/A	42	ENSG00000260448	LCMT1-AS1	lncRNA	LCMT1 antisense RNA 1 [Source:HGNC Symbol;Acc:HGNC:51177]
CLDN12	1.02931	1.98785	2.86005	2.20043	1.90661	2.38001	4.05347	2.35303	2.9166	#N/A	4.14238	1.09247	1.84211	1.70681	1.59005	1.38332	1.47541	1.39152	1.19359	3.5479	0.960857	1.43716	0.651437	3.15108	1.155	#N/A	2.5454	2.61706	2.49771	3.09893	1.06726	1.32798	1.28341	#N/A	#N/A	#N/A	#N/A	#N/A	#N/A	#N/A	#N/A	#N/A	#N/A	#N/A	#N/A	#N/A	#N/A	#N/A	#N/A	#N/A	#N/A	2.01688	1.43304	2.21584	2.86197	2.03306	5.4071	2.83648	2.52137	1.11887	#N/A	3.10468	2.84298	42	ENSG00000157224	CLDN12	protein_coding	claudin 12 [Source:HGNC Symbol;Acc:HGNC:2034]
PDGFA	1.91791	3.6649	5.34248	3.08588	4.30706	4.80972	4.32769	2.07745	4.38272	#N/A	3.72785	#N/A	#N/A	4.80331	3.70977	3.64739	2.42494	5.47241	2.71257	4.70013	2.33417	1.92718	1.01105	5.53373	1.63912	#N/A	4.28745	6.35731	3.36016	#N/A	1.0887	1.01098	#N/A	#N/A	0.560255	#N/A	0.49686	0.501108	#N/A	0.737037	0.805356	0.657704	#N/A	#N/A	#N/A	#N/A	#N/A	#N/A	#N/A	#N/A	0.598237	1.79123	#N/A	#N/A	1.95651	2.3113	1.3396	1.80823	#N/A	3.71771	#N/A	3.72018	5.25619	42	ENSG00000197461	PDGFA	protein_coding	platelet derived growth factor subunit A [Source:HGNC Symbol;Acc:HGNC:8799]
#287160	1.03444	#N/A	4.13208	2.87777	1.20208	1.42204	1.19612	2.96675	2.08197	#N/A	#N/A	#N/A	3.71636	4.47547	3.57579	2.05334	1.4424	3.29366	1.13218	0.63234	0.727641	1.73762	1.47421	0.816548	0.969558	#N/A	3.38188	1.46244	1.63376	#N/A	3.08927	#N/A	2.2909	1.1792	0.537078	#N/A	0.472248	0.838471	#N/A	0.477941	0.668883	1.27867	#N/A	#N/A	#N/A	#N/A	#N/A	#N/A	#N/A	#N/A	1.16052	3.84842	3.07194	#N/A	1.35515	1.327	0.698539	1.59146	#N/A	#N/A	#N/A	1.26317	0.960063	42	ENSG00000287160		lncRNA	novel transcript
KDM2A	0.711605	#N/A	0.59108	0.452013	0.860075	0.640114	0.717881	0.521834	0.940193	#N/A	1.37583	#N/A	0.555216	0.447066	0.232354	0.362925	0.619286	0.570951	0.551766	1.14076	0.651064	#N/A	0.248304	0.900504	0.632652	#N/A	0.210205	#N/A	#N/A	#N/A	0.417582	#N/A	#N/A	0.381561	0.281735	#N/A	#N/A	0.145916	#N/A	#N/A	0.123479	0.264203	#N/A	0.133472	#N/A	#N/A	0.112663	#N/A	1.17531	#N/A	0.130092	0.429685	0.449672	0.301681	0.768797	0.615428	2.0715	1.23627	0.305757	1.35975	#N/A	#N/A	0.664452	42	ENSG00000173120	KDM2A	protein_coding	lysine demethylase 2A [Source:HGNC Symbol;Acc:HGNC:13606]
NFYC	0.952756	#N/A	0.911339	0.823202	0.875173	1.78329	1.36714	0.966901	2.12846	#N/A	2.05142	#N/A	0.873982	1.72689	1.75608	1.65034	1.36837	1.38379	1.24972	3.60264	1.99931	3.28077	0.642292	2.59708	1.11994	#N/A	0.807606	#N/A	0.629823	1.9022	0.789803	0.681514	0.667781	0.626106	#N/A	#N/A	#N/A	#N/A	#N/A	#N/A	#N/A	#N/A	#N/A	#N/A	#N/A	#N/A	#N/A	#N/A	0.693176	0.158036	#N/A	1.32823	1.1229	1.25806	2.17594	2.30986	4.58095	2.71419	1.16384	1.92927	#N/A	1.08169	1.46221	42	ENSG00000066136	NFYC	protein_coding	nuclear transcription factor Y subunit gamma [Source:HGNC Symbol;Acc:HGNC:7806]
#235296	1.82367	1.43291	3.61246	4.08042	5.06268	4.71772	4.15571	2.69914	2.5665	#N/A	1.77989	#N/A	3.25891	4.62571	3.72125	6.72054	3.7302	3.8077	3.69812	2.26691	3.08946	2.39336	0.963297	1.71008	2.26304	#N/A	3.1792	4.33981	2.83257	#N/A	3.56881	1.49855	2.54243	1.82114	#N/A	#N/A	#N/A	#N/A	#N/A	#N/A	#N/A	#N/A	#N/A	#N/A	#N/A	#N/A	#N/A	#N/A	#N/A	#N/A	#N/A	6.59436	6.37997	2.74723	4.26932	3.65677	2.4418	4.44012	3.87745	1.57954	1.27583	1.54578	3.11673	42	ENSG00000235296		lncRNA	novel transcript
LINC02999	2.17947	#N/A	4.14685	3.46768	4.14933	3.94954	2.03035	2.83016	2.07602	0.981478	#N/A	#N/A	1.65191	4.34832	3.46404	4.03516	4.37143	2.44568	2.69263	1.47686	2.089	1.6656	1.2371	2.21418	2.72362	#N/A	4.76201	3.38983	3.4608	#N/A	3.67662	1.81389	3.0254	#N/A	#N/A	#N/A	#N/A	#N/A	#N/A	#N/A	0.190188	#N/A	#N/A	#N/A	#N/A	#N/A	#N/A	#N/A	#N/A	#N/A	0.422563	4.82562	5.58775	2.03912	3.43167	2.88892	1.62253	3.78143	3.04218	1.05358	1.54915	3.30473	2.12741	42	ENSG00000250564	LINC02999	lncRNA	long intergenic non-protein coding RNA 2999 [Source:HGNC Symbol;Acc:HGNC:56115]
METAP2	0.878917	#N/A	1.76791	1.28106	1.45128	2.02817	1.59459	1.12978	3.99204	0.389788	2.55469	#N/A	0.864123	0.893085	0.892115	0.581206	#N/A	0.748812	0.780602	2.93775	0.794723	1.25784	0.496072	1.79729	1.01324	#N/A	0.949279	1.13041	1.04732	#N/A	0.561729	1.20693	0.630524	#N/A	#N/A	#N/A	0.469864	#N/A	#N/A	#N/A	#N/A	#N/A	#N/A	#N/A	#N/A	#N/A	#N/A	#N/A	0.618611	#N/A	#N/A	1.4176	0.906275	0.797692	2.39236	1.42754	3.41476	3.9699	1.51655	3.05373	0.5519	1.32411	1.81427	42	ENSG00000111142	METAP2	protein_coding	methionyl aminopeptidase 2 [Source:HGNC Symbol;Acc:HGNC:16672]
WIPF3	2.17428	3.14028	5.04943	#N/A	3.8561	3.46338	3.22721	3.35455	3.30874	#N/A	1.80974	#N/A	2.83167	7.51683	5.23369	5.76814	3.82274	5.62712	4.89353	5.8054	6.44641	4.85103	0.689112	6.41437	5.00489	#N/A	3.46484	4.57476	4.76778	3.62525	3.84891	2.33862	2.82297	#N/A	#N/A	#N/A	#N/A	#N/A	#N/A	#N/A	#N/A	#N/A	#N/A	#N/A	#N/A	#N/A	#N/A	#N/A	#N/A	0.256997	#N/A	9.00718	2.95336	3.04585	7.27264	4.82632	5.83239	4.65496	4.07646	4.88167	1.27434	5.184	6.21278	42	ENSG00000122574	WIPF3	protein_coding	WAS/WASL interacting protein family member 3 [Source:HGNC Symbol;Acc:HGNC:22004]
ATAD1#138138	0.936628	1.23911	2.35149	1.34176	1.74238	2.61579	2.73578	1.93724	2.99331	#N/A	2.88511	0.829992	1.29097	1.251	1.10847	1.19575	1.3968	1.33866	1.07372	1.77172	1.31812	1.68454	0.534198	2.24347	1.20322	#N/A	1.93106	1.51157	1.39883	#N/A	1.10847	0.833085	0.973839	0.88946	#N/A	#N/A	#N/A	#N/A	#N/A	#N/A	#N/A	#N/A	#N/A	#N/A	#N/A	#N/A	#N/A	#N/A	#N/A	#N/A	#N/A	0.856544	0.7508	1.05454	1.23945	2.38638	4.18203	2.50344	1.64811	1.24669	#N/A	1.16401	0.763489	42	ENSG00000138138	ATAD1	protein_coding	ATPase family AAA domain containing 1 [Source:HGNC Symbol;Acc:HGNC:25903]
TARBP1	0.672575	#N/A	0.89961	0.627322	0.809196	1.2956	1.14488	1.16794	1.99532	#N/A	1.4403	#N/A	1.07625	0.937791	0.744773	0.891123	1.20128	0.830495	0.794557	2.14775	1.34011	1.50908	#N/A	0.98803	0.815517	#N/A	0.623679	0.668229	1.2697	2.13597	0.89355	1.10776	0.868685	#N/A	#N/A	#N/A	#N/A	#N/A	#N/A	#N/A	#N/A	#N/A	#N/A	#N/A	#N/A	#N/A	#N/A	#N/A	0.620534	#N/A	0.179156	2.10171	1.4167	1.72598	2.64685	2.27533	3.42756	4.3793	1.52148	0.944998	0.563642	1.10361	2.34288	42	ENSG00000059588	TARBP1	protein_coding	TAR (HIV-1) RNA binding protein 1 [Source:HGNC Symbol;Acc:HGNC:11568]
BRICD5	1.90025	#N/A	1.62748	1.7699	1.73639	#N/A	4.50983	2.1832	2.90618	#N/A	1.22576	1.37928	0.983486	3.68273	2.84859	2.49181	2.05165	3.01902	2.49229	2.50507	#N/A	4.00206	1.66171	2.2025	3.57316	#N/A	2.01112	1.07216	#N/A	#N/A	2.01883	#N/A	2.03638	#N/A	0.353464	#N/A	#N/A	0.431021	#N/A	#N/A	0.519458	0.749817	#N/A	#N/A	#N/A	#N/A	#N/A	#N/A	#N/A	#N/A	1.16067	2.77158	1.81622	1.6653	2.97969	2.11094	2.51812	2.18901	2.35135	1.66745	1.28647	0.9428	1.20201	42	ENSG00000182685	BRICD5	protein_coding	BRICHOS domain containing 5 [Source:HGNC Symbol;Acc:HGNC:28309]
DENND4B	1.07466	#N/A	0.72537	0.387393	0.725309	1.2272	1.18119	0.58575	1.50276	0.375653	1.63353	#N/A	0.585477	1.20079	0.818397	1.18581	1.66068	1.17001	0.620367	2.88977	0.774995	1.88674	0.797474	1.80367	1.3024	#N/A	#N/A	#N/A	#N/A	#N/A	1.19162	#N/A	1.01193	1.0512	0.331206	#N/A	0.287626	0.309879	#N/A	#N/A	0.284381	0.434963	#N/A	#N/A	#N/A	#N/A	0.216082	#N/A	#N/A	#N/A	0.405032	1.24277	1.01572	1.36574	1.54614	1.79237	3.60666	4.40127	#N/A	4.23374	0.577198	#N/A	#N/A	42	ENSG00000198837	DENND4B	protein_coding	DENN domain containing 4B [Source:HGNC Symbol;Acc:HGNC:29044]
CAPZA1	0.731645	#N/A	1.01872	0.675171	1.04588	1.11109	1.28981	0.970331	2.02884	0.270025	1.99938	#N/A	0.903797	0.878296	0.789974	0.936251	0.87956	0.747849	0.84256	1.72991	0.570586	1.42444	0.428374	1.53294	1.25342	#N/A	0.448705	0.437695	#N/A	#N/A	1.01529	0.847053	0.84423	0.447031	#N/A	#N/A	0.155408	#N/A	#N/A	#N/A	#N/A	#N/A	#N/A	#N/A	#N/A	#N/A	#N/A	#N/A	0.897383	#N/A	#N/A	0.98618	0.877988	0.894599	0.999211	1.84259	2.48732	2.29008	1.20179	1.66216	0.689431	0.547047	#N/A	42	ENSG00000116489	CAPZA1	protein_coding	capping actin protein of muscle Z-line subunit alpha 1 [Source:HGNC Symbol;Acc:HGNC:1488]
POLR3GL	1.5927	1.86912	3.46819	2.17563	2.54922	3.25192	2.40869	1.26298	#N/A	#N/A	4.56022	#N/A	1.98527	3.74648	2.48657	2.82051	6.37655	2.06055	#N/A	3.59536	2.04418	3.42365	1.19458	3.22885	2.26755	#N/A	2.51077	1.43943	1.82059	#N/A	3.1806	1.90032	1.82998	#N/A	#N/A	#N/A	0.984703	#N/A	#N/A	0.543362	0.399427	0.921448	#N/A	#N/A	#N/A	#N/A	#N/A	#N/A	#N/A	#N/A	0.633357	3.11123	1.90451	1.37556	1.78261	2.83049	4.02841	3.17066	1.96453	3.18414	#N/A	#N/A	1.18574	42	ENSG00000121851	POLR3GL	protein_coding	RNA polymerase III subunit GL [Source:HGNC Symbol;Acc:HGNC:28466]
THSD4	1.44797	2.74822	1.43526	#N/A	1.38577	2.68927	2.11074	2.26894	1.50074	#N/A	1.42978	#N/A	1.42183	3.20564	2.09666	1.29579	0.666053	3.69473	3.05208	3.8302	2.18521	2.37924	0.998643	2.55608	2.19244	1.06008	4.49947	4.14028	4.79179	3.20153	#N/A	#N/A	#N/A	#N/A	#N/A	#N/A	#N/A	#N/A	#N/A	#N/A	#N/A	#N/A	#N/A	0.263378	#N/A	#N/A	#N/A	#N/A	#N/A	0.188745	0.306133	5.15208	2.6271	3.34541	5.08789	3.00292	4.18654	3.97472	1.99378	2.84989	0.835919	3.81797	4.16285	42	ENSG00000187720	THSD4	protein_coding	thrombospondin type 1 domain containing 4 [Source:HGNC Symbol;Acc:HGNC:25835]
PKD2L2	1.16212	2.83812	3.50056	2.56428	3.78592	3.49329	2.88646	2.01424	2.19255	#N/A	3.02913	#N/A	1.80003	2.83216	2.82759	2.39787	2.34482	3.36055	3.46809	2.16881	2.79673	2.69585	0.568827	3.10904	2.57313	#N/A	1.90363	0.827106	2.07042	#N/A	1.57344	1.56981	0.947233	1.1451	#N/A	#N/A	#N/A	#N/A	#N/A	#N/A	#N/A	#N/A	#N/A	#N/A	#N/A	#N/A	#N/A	#N/A	#N/A	#N/A	#N/A	3.45006	2.27001	2.59006	5.11853	2.42236	5.65592	4.58887	1.93147	4.66707	0.593349	1.5007	4.0965	42	ENSG00000078795	PKD2L2	protein_coding	polycystin 2 like 2, transient receptor potential cation channel [Source:HGNC Symbol;Acc:HGNC:9012]
#286952	2.00697	#N/A	4.91086	5.55908	4.36961	3.9115	3.55727	3.72383	3.45811	#N/A	2.55572	1.63552	3.38204	6.06055	2.88519	6.27147	4.56217	3.15985	1.56356	1.8476	2.4337	2.9477	#N/A	2.3858	2.90242	#N/A	2.54244	3.58707	2.07953	#N/A	4.81517	2.28796	3.10881	#N/A	#N/A	#N/A	#N/A	#N/A	#N/A	0.43566	0.459555	#N/A	#N/A	#N/A	#N/A	#N/A	#N/A	#N/A	#N/A	0.297144	0.585455	5.87851	4.01434	3.56953	3.85808	3.5292	1.421	3.75249	1.69369	#N/A	#N/A	3.61933	2.05461	42	ENSG00000286952		lncRNA	novel transcript, antisense to DNAH12
#288021	2.06971	2.25427	4.32606	2.90463	4.14928	5.19584	2.26141	3.41613	4.29864	#N/A	3.80542	1.27875	2.35059	5.01418	5.00919	4.40028	4.03651	6.64764	3.18387	3.4939	2.72854	4.13841	#N/A	2.36575	2.50408	#N/A	6.42594	5.2882	3.08537	#N/A	4.3033	3.75567	3.55979	1.56309	#N/A	#N/A	#N/A	#N/A	#N/A	#N/A	#N/A	#N/A	#N/A	#N/A	#N/A	#N/A	#N/A	#N/A	#N/A	0.251217	#N/A	6.56033	2.77332	5.09823	5.02766	4.13618	3.15392	2.35028	4.71801	2.42801	#N/A	3.29561	3.78868	42	ENSG00000288021		lncRNA	novel transcript
LINC02940	1.64868	1.7549	2.22442	2.93718	1.09909	2.24761	3.13992	1.81451	1.72139	#N/A	2.41634	#N/A	2.58023	5.08719	4.01282	5.30026	4.09319	6.18412	4.52994	3.22658	3.80926	4.48671	1.45333	2.44167	4.26581	#N/A	3.02996	1.27138	#N/A	#N/A	2.98955	2.0377	1.94195	#N/A	#N/A	#N/A	#N/A	#N/A	#N/A	#N/A	0.197625	#N/A	#N/A	#N/A	#N/A	#N/A	#N/A	#N/A	#N/A	#N/A	0.280713	4.73612	3.07629	3.28595	4.96479	4.68373	3.0365	5.20101	2.21746	2.15243	1.38931	5.02025	3.69921	42	ENSG00000235888	LINC02940	lncRNA	long intergenic non-protein coding RNA 2940 [Source:HGNC Symbol;Acc:HGNC:55955]
LRRC14B	1.91203	#N/A	4.33634	2.13304	1.89787	3.43022	3.10531	2.18536	2.80967	#N/A	1.97138	1.27976	2.02765	5.01983	4.00779	2.63968	4.14075	4.68112	2.63216	1.39888	1.9609	2.48928	1.48577	2.04384	2.50797	#N/A	4.59805	3.32492	1.95512	#N/A	4.43806	1.70079	1.70239	2.67494	#N/A	#N/A	0.545703	#N/A	#N/A	#N/A	#N/A	#N/A	#N/A	#N/A	#N/A	#N/A	#N/A	#N/A	#N/A	#N/A	0.351527	5.56033	3.98085	3.28504	3.26584	2.89809	1.30475	3.06805	2.75797	#N/A	#N/A	3.19272	1.80446	42	ENSG00000185028	LRRC14B	protein_coding	leucine rich repeat containing 14B [Source:HGNC Symbol;Acc:HGNC:37268]
TCAIM	0.630953	1.74973	1.48779	1.12929	1.1892	1.50499	1.00555	1.28766	2.17023	0.272134	2.38778	#N/A	0.909522	2.54202	1.97678	2.11271	1.15681	2.46817	1.95026	3.31863	2.08612	2.72875	0.950898	3.28654	1.48278	#N/A	1.235	1.58867	1.52071	#N/A	0.94513	#N/A	0.778987	#N/A	0.127117	#N/A	#N/A	#N/A	#N/A	#N/A	#N/A	0.191889	#N/A	#N/A	#N/A	#N/A	#N/A	#N/A	#N/A	#N/A	#N/A	0.381105	#N/A	0.890483	0.729214	1.15804	2.34132	1.34049	0.59427	1.0599	0.403849	2.05602	1.16152	42	ENSG00000179152	TCAIM	protein_coding	T cell activation inhibitor, mitochondrial [Source:HGNC Symbol;Acc:HGNC:25241]
#285582	1.61692	1.5651	3.63942	4.23341	3.34467	4.73216	4.38294	6.04263	2.12934	#N/A	3.08964	2.63248	#N/A	5.26994	4.54922	4.53985	5.60445	4.21263	4.14275	2.10317	1.33526	3.84382	#N/A	2.27308	3.73347	#N/A	2.45787	2.99939	4.76149	#N/A	#N/A	#N/A	#N/A	#N/A	1.58381	#N/A	1.13675	1.42949	#N/A	2.08746	2.74667	1.94962	#N/A	#N/A	#N/A	#N/A	#N/A	#N/A	#N/A	#N/A	#N/A	4.70956	6.60489	3.04671	4.38803	3.87258	2.11628	3.84838	3.85283	1.58599	#N/A	5.2194	4.13434	42	ENSG00000285582		lncRNA	novel transcript, antisense to ATRNL1
SLC25A42	0.954033	#N/A	3.403	2.07805	3.28264	4.51836	2.47937	2.40281	3.25193	0.295556	3.83462	#N/A	1.80969	2.58912	2.25515	2.45274	2.14507	2.55805	2.3237	3.31095	1.44265	2.74218	0.947831	2.90545	2.25577	#N/A	2.83392	2.5123	2.55189	2.52722	0.720041	1.49487	0.579661	#N/A	#N/A	#N/A	#N/A	#N/A	#N/A	#N/A	#N/A	#N/A	#N/A	#N/A	#N/A	#N/A	#N/A	#N/A	#N/A	0.442209	#N/A	2.55923	1.88064	1.79315	2.44096	2.54327	3.90252	2.89229	2.90361	2.34783	0.889597	1.26633	#N/A	42	ENSG00000181035	SLC25A42	protein_coding	solute carrier family 25 member 42 [Source:HGNC Symbol;Acc:HGNC:28380]
#286642	1.65455	#N/A	2.80651	4.0652	2.86631	2.42543	1.91591	4.27623	2.13767	#N/A	0.924711	#N/A	1.36002	6.92669	4.84878	4.81561	2.6858	2.17791	1.36575	#N/A	1.09526	1.68647	2.12931	0.883489	1.56187	#N/A	3.41552	#N/A	1.98211	#N/A	4.34674	#N/A	1.95426	#N/A	1.08883	#N/A	0.891872	0.653669	#N/A	1.6098	1.45501	2.00752	#N/A	#N/A	#N/A	#N/A	#N/A	#N/A	#N/A	#N/A	2.38246	7.06029	3.02002	2.24519	2.04739	1.41648	0.784716	2.40334	1.84416	#N/A	1.52117	1.58756	#N/A	42	ENSG00000286642		lncRNA	novel transcript
STARD7-AS1	1.0235	#N/A	2.4863	1.69079	2.56671	3.09695	2.10105	2.09519	2.38646	#N/A	2.43929	#N/A	1.14685	1.63739	1.26742	1.2286	1.93293	1.21639	1.3967	2.99511	1.41955	2.91562	0.826473	2.6526	1.906	#N/A	0.780209	0.848048	0.699464	#N/A	1.3337	0.838121	0.932524	#N/A	0.191838	#N/A	#N/A	#N/A	#N/A	#N/A	0.118238	#N/A	#N/A	#N/A	#N/A	#N/A	0.168633	#N/A	#N/A	#N/A	#N/A	1.38169	1.08721	1.49765	1.68809	1.69182	3.12459	3.1981	1.82128	#N/A	0.619025	1.66854	1.29721	42	ENSG00000204685	STARD7-AS1	lncRNA	STARD7 antisense RNA 1 [Source:HGNC Symbol;Acc:HGNC:40827]
ATF1	0.7119	1.1204	1.53799	1.58938	1.64322	2.12908	1.60596	1.30789	2.63	#N/A	1.852	0.823309	1.37157	1.2943	0.980256	1.07973	0.965724	0.950862	0.91326	2.12023	1.62992	1.38159	0.271339	2.19048	1.74818	#N/A	1.4445	1.38451	0.791275	#N/A	0.834545	0.880172	0.823136	#N/A	#N/A	#N/A	#N/A	#N/A	#N/A	#N/A	#N/A	#N/A	#N/A	#N/A	#N/A	#N/A	#N/A	#N/A	#N/A	#N/A	#N/A	1.10271	1.17084	0.638752	1.39112	1.39015	3.49599	3.23459	1.33802	1.30003	0.641167	1.22593	0.823874	42	ENSG00000123268	ATF1	protein_coding	activating transcription factor 1 [Source:HGNC Symbol;Acc:HGNC:783]
KIN	0.788407	#N/A	1.19176	0.944771	1.53014	1.40608	1.86234	1.24948	1.82038	0.368887	3.78667	#N/A	1.34102	0.840589	0.831247	0.864528	1.32254	0.678907	0.687859	1.70895	1.49284	#N/A	0.394361	1.58676	1.18615	#N/A	1.11262	0.924612	0.934137	#N/A	1.03124	#N/A	0.816695	0.649836	#N/A	#N/A	0.353705	#N/A	#N/A	#N/A	0.0878193	#N/A	#N/A	#N/A	#N/A	#N/A	#N/A	#N/A	#N/A	#N/A	#N/A	1.26429	1.05172	1.02897	0.744916	1.69577	2.4164	2.19684	1.55512	2.99321	0.673381	1.24472	1.05496	42	ENSG00000151657	KIN	protein_coding	Kin17 DNA and RNA binding protein [Source:HGNC Symbol;Acc:HGNC:6327]
#285715	1.60679	#N/A	4.66503	5.48104	4.40151	3.99041	3.58831	3.79695	1.97277	0.809014	2.4617	1.71774	2.86947	8.20599	6.32297	6.16296	4.56607	5.07472	3.12073	1.91147	2.50831	3.14382	0.923422	2.49713	3.14781	#N/A	4.97826	3.75835	3.8137	#N/A	4.20577	2.14591	4.82357	1.60706	#N/A	#N/A	0.341791	#N/A	#N/A	#N/A	#N/A	#N/A	#N/A	#N/A	#N/A	#N/A	#N/A	#N/A	#N/A	#N/A	#N/A	6.18258	4.09409	2.32813	3.70124	3.19792	1.77469	3.87212	3.29347	#N/A	#N/A	3.4699	2.1904	42	ENSG00000285715		lncRNA	novel transcript, antisense to TACC2
CLIP1-AS1	1.26736	#N/A	4.45592	5.01802	3.02759	3.37086	2.06517	2.47219	5.53268	#N/A	2.67055	1.627	2.2605	3.14475	3.17499	3.02904	4.53748	2.71895	2.34456	3.70508	2.14325	3.24599	1.07807	2.75016	1.92149	#N/A	3.15288	2.57673	2.26511	#N/A	2.32075	1.7777	2.18031	1.67334	#N/A	#N/A	#N/A	#N/A	#N/A	#N/A	#N/A	#N/A	#N/A	#N/A	#N/A	#N/A	#N/A	#N/A	#N/A	#N/A	#N/A	4.49319	2.97905	2.55328	5.42732	2.99969	3.95893	3.02259	2.77018	3.13608	1.21134	2.41614	4.32879	42	ENSG00000257097	CLIP1-AS1	lncRNA	CLIP1 antisense RNA 1 [Source:HGNC Symbol;Acc:HGNC:48586]
PARP2	0.887217	1.34814	2.62345	1.54607	3.21717	1.73019	2.3218	1.43447	2.90521	#N/A	3.56241	1.00017	1.41588	0.707292	1.2059	0.752518	0.841682	1.06212	#N/A	2.13466	1.24254	1.13359	#N/A	1.18039	0.916669	#N/A	2.02863	1.1428	1.47458	#N/A	0.72733	#N/A	#N/A	#N/A	0.300635	#N/A	0.313196	0.323228	#N/A	#N/A	0.241018	#N/A	#N/A	#N/A	#N/A	#N/A	#N/A	#N/A	#N/A	#N/A	0.263477	0.897009	0.707899	1.03881	1.14522	1.33399	3.08717	2.76044	2.19886	#N/A	0.679878	1.80462	2.45453	42	ENSG00000129484	PARP2	protein_coding	poly(ADP-ribose) polymerase 2 [Source:HGNC Symbol;Acc:HGNC:272]
CENATAC#186166	0.625112	0.85725	0.77547	0.726427	0.944887	1.3009	1.19809	0.650106	1.38316	0.252052	1.59835	#N/A	0.60968	0.601483	0.591545	0.569542	0.871474	0.635518	#N/A	1.95723	0.726423	#N/A	0.380114	2.46513	0.569544	0.628015	0.97823	1.14541	1.17725	#N/A	0.701452	1.1836	0.650552	#N/A	#N/A	#N/A	#N/A	#N/A	#N/A	#N/A	0.10984	#N/A	#N/A	#N/A	#N/A	#N/A	#N/A	#N/A	1.10487	#N/A	#N/A	0.86024	0.487398	0.86096	1.35867	1.26992	3.07378	1.71942	0.79435	0.809851	#N/A	0.637527	0.61377	42	ENSG00000186166	CENATAC	protein_coding	centrosomal AT-AC splicing factor [Source:HGNC Symbol;Acc:HGNC:30460]
PMF1	0.677028	#N/A	3.05107	1.86058	2.28189	3.56734	2.83958	1.7276	3.46588	0.378915	3.39702	1.23658	1.57824	1.24864	1.37831	1.15289	1.1755	1.30489	0.767809	2.10592	1.40882	1.04828	0.79362	2.5948	1.58615	#N/A	1.45158	1.56277	0.831266	#N/A	0.832161	#N/A	1.30919	#N/A	#N/A	#N/A	#N/A	#N/A	#N/A	#N/A	#N/A	#N/A	#N/A	#N/A	#N/A	#N/A	#N/A	#N/A	0.996427	#N/A	#N/A	1.20186	0.9885	1.52504	1.51995	1.22187	3.23847	3.41635	1.56252	1.92624	0.48894	0.968793	1.78609	42	ENSG00000160783	PMF1	protein_coding	polyamine modulated factor 1 [Source:HGNC Symbol;Acc:HGNC:9112]
BIVM	0.861511	1.64861	1.18708	1.12936	1.12743	1.32166	1.39745	0.929893	2.00029	#N/A	2.46241	1.35761	1.1599	0.642311	0.8952	0.609888	1.14376	0.676092	#N/A	0.987909	#N/A	#N/A	0.490157	2.51103	1.46411	1.51821	3.36829	2.62878	3.60166	2.86782	0.811772	#N/A	0.687821	#N/A	#N/A	#N/A	0.274694	#N/A	0.205418	#N/A	#N/A	#N/A	#N/A	#N/A	#N/A	#N/A	#N/A	#N/A	#N/A	#N/A	0.243289	1.30196	1.0439	2.03962	1.91853	1.52839	2.25606	2.64421	1.29632	1.43197	#N/A	2.43937	2.90274	42	ENSG00000134897	BIVM	protein_coding	basic, immunoglobulin-like variable motif containing [Source:HGNC Symbol;Acc:HGNC:16034]
PSMA3	0.591405	1.50137	1.32645	1.01086	1.25053	1.23674	1.55152	0.946258	2.36199	0.463347	3.6218	1.29056	1.26924	0.652241	1.30957	0.595567	1.07675	0.737981	1.32698	2.33743	#N/A	1.14437	0.444762	1.30743	0.796619	#N/A	1.1868	1.16848	1.44544	1.31146	0.728322	#N/A	0.569616	0.597084	#N/A	#N/A	0.663525	#N/A	#N/A	#N/A	#N/A	#N/A	#N/A	#N/A	#N/A	#N/A	#N/A	#N/A	0.578136	#N/A	#N/A	1.27704	1.01432	1.60358	1.71451	1.7929	3.17218	3.84807	1.46382	2.74729	#N/A	#N/A	#N/A	42	ENSG00000100567	PSMA3	protein_coding	proteasome 20S subunit alpha 3 [Source:HGNC Symbol;Acc:HGNC:9532]
KLHL41	0.848138	1.19192	6.77383	1.49191	0.824428	0.492203	0.610024	4.25038	#N/A	#N/A	0.682495	#N/A	2.25037	7.33439	6.08279	5.45973	2.38612	0.488377	0.473909	0.354467	0.380358	0.84085	1.4869	0.562148	0.755229	#N/A	3.95523	0.533515	0.555591	0.348803	4.65116	0.52092	1.70606	0.87431	#N/A	#N/A	#N/A	#N/A	#N/A	#N/A	#N/A	#N/A	#N/A	#N/A	#N/A	#N/A	#N/A	#N/A	#N/A	0.146156	#N/A	7.78815	3.52077	2.22064	0.46935	0.678795	0.928311	0.624531	0.71391	0.404654	#N/A	1.89547	0.990867	42	ENSG00000239474	KLHL41	protein_coding	kelch like family member 41 [Source:HGNC Symbol;Acc:HGNC:16905]
CFAP58	1.52944	2.41898	2.74159	2.32134	1.54024	2.25466	1.93497	2.21906	2.02461	#N/A	#N/A	#N/A	1.90786	5.90523	4.96941	4.2575	3.637	6.36615	4.46732	3.20317	3.85322	4.39015	2.06391	4.01142	3.00542	#N/A	4.6203	3.4643	3.03937	#N/A	4.66647	#N/A	4.45504	1.50697	#N/A	#N/A	#N/A	#N/A	#N/A	#N/A	#N/A	#N/A	#N/A	0.366603	#N/A	#N/A	#N/A	#N/A	#N/A	0.387074	#N/A	4.32428	1.98666	4.97844	3.40111	4.54222	3.44653	3.38986	1.84941	2.4575	1.18432	3.53871	2.48515	42	ENSG00000120051	CFAP58	protein_coding	cilia and flagella associated protein 58 [Source:HGNC Symbol;Acc:HGNC:26676]
LATS1	0.539945	1.35448	0.819661	0.73304	1.2756	1.19335	1.23238	1.00589	1.52842	#N/A	2.24548	0.649931	0.603367	0.475953	0.552105	0.626479	0.703643	0.480955	0.642631	0.870207	0.954647	0.62205	0.265584	1.37665	0.61081	#N/A	0.66859	0.564249	1.03005	#N/A	0.461015	#N/A	0.554618	#N/A	#N/A	#N/A	#N/A	#N/A	#N/A	#N/A	#N/A	#N/A	#N/A	#N/A	#N/A	#N/A	#N/A	#N/A	0.501291	#N/A	#N/A	0.654221	0.604194	0.694219	1.08443	0.628601	3.27814	1.41062	1.00647	1.46546	0.523846	0.670792	0.846401	42	ENSG00000131023	LATS1	protein_coding	large tumor suppressor kinase 1 [Source:HGNC Symbol;Acc:HGNC:6514]
TXNRD2	1.04273	#N/A	3.00993	1.98563	2.5962	3.44067	4.23796	2.00924	2.93915	#N/A	2.71734	#N/A	1.24938	1.11004	0.779355	1.12138	1.03842	0.999041	1.37654	2.18795	0.950135	1.34089	0.737377	1.6995	1.54558	#N/A	0.794059	1.1596	1.4744	#N/A	0.600219	1.369	0.506678	#N/A	#N/A	#N/A	#N/A	#N/A	#N/A	#N/A	0.0986088	#N/A	#N/A	#N/A	#N/A	#N/A	#N/A	#N/A	0.562703	#N/A	#N/A	2.05647	1.26971	1.24961	1.61863	2.39058	3.80061	3.34493	1.02362	1.10441	0.693368	1.27555	2.22564	42	ENSG00000184470	TXNRD2	protein_coding	thioredoxin reductase 2 [Source:HGNC Symbol;Acc:HGNC:18155]
NDUFAF1	0.839613	#N/A	4.254	2.29499	2.86995	3.23882	2.11767	2.0104	4.19391	0.352342	3.20528	2.0456	1.79527	1.96683	1.71875	1.29634	1.7188	1.55453	1.76066	2.71396	#N/A	1.60787	#N/A	1.30908	2.17458	#N/A	2.37261	0.988056	1.52039	#N/A	1.38239	2.32451	1.17945	0.757167	#N/A	#N/A	0.390927	#N/A	#N/A	#N/A	#N/A	#N/A	#N/A	#N/A	#N/A	#N/A	#N/A	#N/A	#N/A	#N/A	#N/A	3.37684	2.45975	1.32721	3.07293	5.38966	4.33643	6.17272	2.34672	2.04284	1.31693	1.58434	3.13378	42	ENSG00000137806	NDUFAF1	protein_coding	NADH:ubiquinone oxidoreductase complex assembly factor 1 [Source:HGNC Symbol;Acc:HGNC:18828]
NUDT13	0.907535	1.48213	1.79529	1.66179	1.21369	1.58977	1.97466	1.85968	2.96425	#N/A	2.20876	1.24538	2.00316	1.50534	1.81265	1.33832	1.43136	1.81702	2.14946	3.04059	1.20956	1.67563	#N/A	2.99643	1.00237	#N/A	1.61122	1.50129	1.18102	2.417	1.25552	1.06627	1.19413	0.990623	#N/A	#N/A	#N/A	#N/A	#N/A	#N/A	#N/A	#N/A	#N/A	#N/A	#N/A	#N/A	#N/A	#N/A	#N/A	#N/A	#N/A	1.7439	1.38017	1.28369	2.04911	1.5671	4.78868	2.22159	1.37627	1.71867	#N/A	2.01802	1.62958	42	ENSG00000166321	NUDT13	protein_coding	nudix hydrolase 13 [Source:HGNC Symbol;Acc:HGNC:18827]
NCBP1	0.771608	1.36741	1.17652	0.821372	0.778336	1.96389	0.953503	1.1242	2.48681	0.332822	2.72236	#N/A	0.765513	0.594854	0.47709	0.537342	0.511688	#N/A	#N/A	1.82727	#N/A	0.794756	#N/A	1.41683	#N/A	#N/A	1.08988	1.31734	1.16753	2.09309	0.310315	#N/A	#N/A	#N/A	0.188817	#N/A	0.272157	#N/A	#N/A	0.236907	0.0844012	#N/A	#N/A	#N/A	#N/A	#N/A	#N/A	#N/A	0.64511	#N/A	0.125813	0.88224	0.979169	0.93414	1.47723	1.1766	2.55486	2.50034	1.38467	0.952104	0.725312	0.747348	0.830806	42	ENSG00000136937	NCBP1	protein_coding	nuclear cap binding protein subunit 1 [Source:HGNC Symbol;Acc:HGNC:7658]
GP1BA	1.28457	#N/A	3.26695	5.4395	1.95779	1.91485	2.04904	2.54593	1.86337	0.986949	2.62984	#N/A	2.33843	3.71355	3.02204	4.32535	2.67884	3.23223	2.936	1.77598	#N/A	3.24101	#N/A	2.67273	2.8693	#N/A	4.89957	2.19121	#N/A	#N/A	2.52051	#N/A	3.31619	#N/A	#N/A	#N/A	0.719543	0.496608	#N/A	0.381337	0.557937	1.53149	#N/A	#N/A	#N/A	#N/A	#N/A	#N/A	#N/A	#N/A	1.04929	3.45435	3.21076	3.69712	3.76086	2.06975	1.8265	4.02457	3.225	1.06596	1.75113	3.5508	#N/A	42	ENSG00000185245	GP1BA	protein_coding	glycoprotein Ib platelet subunit alpha [Source:HGNC Symbol;Acc:HGNC:4439]
#287498	1.22358	#N/A	4.08894	4.33848	3.02889	2.47215	2.03352	2.81951	2.1213	0.965835	1.15744	#N/A	2.66335	3.77194	3.20217	3.42735	2.9387	3.80241	#N/A	0.87458	1.11362	1.78629	1.41814	1.26709	1.52323	#N/A	3.75485	2.33463	2.23922	#N/A	1.27605	#N/A	1.53597	#N/A	0.93136	#N/A	0.478867	0.696383	#N/A	1.46344	1.23539	#N/A	#N/A	#N/A	#N/A	#N/A	#N/A	#N/A	#N/A	#N/A	1.5698	4.34109	2.43922	2.2429	2.23209	1.99669	0.822062	2.25298	#N/A	#N/A	#N/A	2.21039	1.2275	42	ENSG00000287498		lncRNA	novel transcript
RNF128	0.937408	2.09884	5.63497	6.73603	3.30973	5.54938	3.3885	4.243	5.29938	#N/A	4.07276	1.9787	3.6236	9.43889	4.91281	7.43515	6.04516	4.58177	4.73206	3.44	4.03899	4.72531	1.2252	2.74613	4.70104	#N/A	2.75782	3.54096	5.28638	#N/A	3.63251	2.23508	2.36896	1.75775	#N/A	#N/A	#N/A	#N/A	#N/A	#N/A	#N/A	#N/A	#N/A	#N/A	#N/A	#N/A	#N/A	#N/A	#N/A	#N/A	#N/A	6.51435	3.72372	5.25791	5.14373	4.78065	3.50759	5.49206	4.79842	2.35653	#N/A	3.3888	3.82873	42	ENSG00000133135	RNF128	protein_coding	ring finger protein 128 [Source:HGNC Symbol;Acc:HGNC:21153]
TMEM70	1.82207	2.22386	5.89132	3.95645	6.03808	3.52376	4.90217	3.36384	2.66785	#N/A	4.62164	1.50839	3.18889	5.77013	4.38216	4.67962	4.80122	4.77474	2.31894	3.4129	2.31684	4.31508	2.43008	4.75048	4.58674	#N/A	3.14282	3.42639	4.14189	#N/A	5.52075	2.246	4.78936	2.39075	#N/A	#N/A	#N/A	#N/A	#N/A	#N/A	#N/A	#N/A	#N/A	#N/A	#N/A	#N/A	#N/A	#N/A	#N/A	#N/A	#N/A	7.79297	3.86829	3.5819	5.39194	4.59066	4.34263	4.62277	5.02268	3.15062	#N/A	5.81315	3.30802	42	ENSG00000175606	TMEM70	protein_coding	transmembrane protein 70 [Source:HGNC Symbol;Acc:HGNC:26050]
RASSF8-AS1	0.713138	2.80958	2.81397	2.40585	2.23296	3.83978	2.50564	2.3971	2.83379	#N/A	3.11791	#N/A	1.97175	1.38971	1.28571	1.27552	#N/A	1.27929	1.25271	3.04132	2.42208	1.86354	0.656693	2.42007	2.41207	#N/A	3.15368	2.58263	3.99985	1.96042	1.61297	2.5077	1.5472	1.0677	#N/A	#N/A	#N/A	#N/A	#N/A	#N/A	#N/A	#N/A	#N/A	#N/A	#N/A	#N/A	#N/A	#N/A	#N/A	#N/A	#N/A	3.7038	2.13547	2.57085	3.59694	3.56766	3.83844	4.65277	2.06857	2.25764	0.720046	3.83513	3.34932	42	ENSG00000246695	RASSF8-AS1	lncRNA	RASSF8 antisense RNA 1 [Source:HGNC Symbol;Acc:HGNC:48637]
SNTB1	#N/A	3.54514	1.89582	2.87035	1.92005	2.61635	1.62809	2.35153	2.14639	#N/A	2.48695	#N/A	0.607252	1.12364	#N/A	1.22186	0.916705	1.1511	1.05227	2.15489	1.58609	0.936778	0.652193	1.45177	0.810769	0.662759	2.59807	2.04836	1.90256	3.52604	2.54286	1.27205	2.13564	1.56766	1.13421	#N/A	0.316694	0.987502	#N/A	0.907887	1.1866	1.54058	#N/A	0.522059	#N/A	0.75875	0.229565	0.242238	#N/A	#N/A	1.30586	#N/A	#N/A	#N/A	#N/A	#N/A	1.38691	#N/A	#N/A	#N/A	#N/A	#N/A	#N/A	42	ENSG00000172164	SNTB1	protein_coding	syntrophin beta 1 [Source:HGNC Symbol;Acc:HGNC:11168]
PIR	#N/A	4.54253	2.25371	1.30026	2.35522	2.54583	2.29175	1.73364	2.86074	#N/A	2.86417	#N/A	1.79021	2.37404	2.7153	2.09221	1.76976	2.51069	1.7664	3.7993	2.27296	2.77475	0.855436	2.62188	2.47399	#N/A	3.5704	4.71069	3.67744	5.28981	3.1971	2.7227	2.3681	1.29351	#N/A	#N/A	#N/A	#N/A	#N/A	#N/A	#N/A	#N/A	#N/A	#N/A	#N/A	#N/A	#N/A	#N/A	#N/A	#N/A	#N/A	2.71777	2.46765	3.40355	3.20627	2.41694	4.07366	4.8678	2.48515	4.68453	0.839667	4.33826	3.54977	42	ENSG00000087842	PIR	protein_coding	pirin [Source:HGNC Symbol;Acc:HGNC:30048]
#232611	#N/A	5.21836	3.74039	2.60611	2.86149	3.95746	4.05888	2.31637	3.63454	0.323424	3.45326	#N/A	1.67377	1.49551	1.28152	1.47522	0.740388	1.33639	1.90053	2.33532	1.57485	2.10779	0.793196	1.33527	1.36901	#N/A	3.03055	2.93765	2.22702	#N/A	1.25421	1.66426	0.841102	0.914623	#N/A	#N/A	#N/A	#N/A	#N/A	#N/A	#N/A	#N/A	#N/A	#N/A	#N/A	#N/A	#N/A	#N/A	#N/A	0.146604	#N/A	1.6701	1.00407	1.58175	2.45823	2.55545	4.48166	3.67369	1.32915	1.96366	#N/A	2.94939	2.6382	42	ENSG00000232611		lncRNA	novel transcript
NRG2	#N/A	3.77894	#N/A	1.4938	#N/A	0.741767	1.42722	2.26584	0.893486	#N/A	#N/A	#N/A	0.850185	3.6517	4.21962	4.32912	3.60784	4.052	2.57399	7.45878	4.26534	4.6399	1.15584	3.04431	2.44857	0.97265	4.71291	4.99456	4.71392	3.05933	#N/A	0.86717	#N/A	#N/A	0.531117	#N/A	#N/A	#N/A	#N/A	0.372837	0.495212	0.604598	#N/A	0.168249	#N/A	#N/A	#N/A	#N/A	#N/A	#N/A	#N/A	2.79173	2.09405	2.65239	3.35103	3.40468	5.36012	3.59358	1.95674	6.53127	1.22837	6.22343	4.99564	42	ENSG00000158458	NRG2	protein_coding	neuregulin 2 [Source:HGNC Symbol;Acc:HGNC:7998]
JUN	#N/A	4.87405	3.88909	2.23948	3.46809	3.48283	2.13131	1.9975	3.55256	0.505918	4.58096	2.2422	2.12456	2.70207	1.31661	1.88375	1.62323	1.88158	2.35064	2.00591	2.44221	1.87898	#N/A	3.43075	1.73512	#N/A	3.48819	3.33814	5.2836	3.59851	2.04647	1.3567	1.6994	#N/A	#N/A	#N/A	0.889853	#N/A	#N/A	#N/A	#N/A	#N/A	#N/A	#N/A	#N/A	#N/A	#N/A	#N/A	#N/A	#N/A	#N/A	4.96692	2.63473	3.98497	2.86349	2.88063	3.28776	3.59592	2.59431	2.3015	#N/A	5.45297	6.36129	42	ENSG00000177606	JUN	protein_coding	Jun proto-oncogene, AP-1 transcription factor subunit [Source:HGNC Symbol;Acc:HGNC:6204]
TIAM2	#N/A	2.08437	1.46586	0.933342	1.69439	2.21161	1.60546	1.18297	1.74486	#N/A	1.97251	#N/A	0.959951	0.979491	0.986636	0.862039	1.20128	1.14782	1.0036	1.71851	1.24591	1.23659	0.542403	2.0016	0.973957	0.722033	1.2536	1.38134	1.61651	#N/A	0.801637	#N/A	0.793222	0.438674	#N/A	#N/A	#N/A	#N/A	#N/A	#N/A	#N/A	#N/A	#N/A	#N/A	#N/A	#N/A	#N/A	#N/A	#N/A	0.105755	#N/A	0.630085	0.498209	0.829839	1.41894	1.14974	2.45985	1.37734	1.28043	1.45029	0.340126	1.48948	1.21732	42	ENSG00000146426	TIAM2	protein_coding	TIAM Rac1 associated GEF 2 [Source:HGNC Symbol;Acc:HGNC:11806]
ME1	#N/A	3.38859	7.34579	4.11404	5.80236	5.97762	5.68143	3.75488	5.59166	0.277162	4.48416	0.642322	3.78656	3.83774	2.93334	3.03231	2.15746	3.84745	2.90445	7.39094	2.40641	4.77913	1.10377	3.41065	3.43819	#N/A	#N/A	#N/A	2.42881	2.40705	3.04046	2.54112	1.99295	1.04983	#N/A	#N/A	#N/A	#N/A	#N/A	#N/A	#N/A	#N/A	#N/A	#N/A	#N/A	#N/A	#N/A	#N/A	#N/A	#N/A	#N/A	6.58632	3.26341	2.83259	8.95056	4.83367	7.21107	8.99062	4.45783	4.75127	1.25454	3.3978	3.07177	42	ENSG00000065833	ME1	protein_coding	malic enzyme 1 [Source:HGNC Symbol;Acc:HGNC:6983]
KIF21A	#N/A	3.35212	7.88202	4.69015	5.07248	6.86985	3.89182	3.6338	3.99198	#N/A	4.20771	#N/A	2.56547	3.13241	1.52351	2.99808	2.50814	2.64827	2.01523	4.53902	2.08931	3.57434	0.81691	2.79403	2.6979	#N/A	3.26183	3.48372	3.44762	2.29602	1.48659	1.32953	0.98995	0.591182	#N/A	#N/A	#N/A	#N/A	#N/A	#N/A	#N/A	#N/A	#N/A	#N/A	#N/A	#N/A	#N/A	#N/A	#N/A	#N/A	#N/A	3.99939	2.09552	2.77975	4.97771	2.92938	7.16887	5.02193	3.79791	4.3319	0.769991	1.35582	1.7212	42	ENSG00000139116	KIF21A	protein_coding	kinesin family member 21A [Source:HGNC Symbol;Acc:HGNC:19349]
SORT1	#N/A	2.91574	2.20226	1.21443	2.15115	2.8245	1.9649	1.88696	2.85608	#N/A	3.5811	#N/A	1.16314	5.99533	3.65101	4.86571	2.29021	6.27616	4.33935	7.30526	5.10343	8.23659	1.21412	5.81206	2.92661	0.897603	2.47876	1.88427	1.60739	#N/A	1.59752	1.21656	1.12817	#N/A	#N/A	#N/A	#N/A	0.201389	#N/A	#N/A	0.271376	#N/A	#N/A	#N/A	#N/A	#N/A	#N/A	#N/A	0.653547	#N/A	#N/A	1.64164	#N/A	1.1171	1.52815	1.38074	1.96758	2.39993	0.880919	2.2277	#N/A	3.62785	4.93126	42	ENSG00000134243	SORT1	protein_coding	sortilin 1 [Source:HGNC Symbol;Acc:HGNC:11186]
UBR5	#N/A	1.61274	1.08326	0.811167	1.18843	1.52746	1.15337	0.985841	1.50791	#N/A	1.26783	#N/A	0.808765	0.547359	0.699851	0.560561	0.644749	0.617313	0.790091	1.64788	0.550294	0.637218	0.268617	0.978526	0.74364	#N/A	1.00417	1.10408	1.37831	1.0271	0.595645	0.593869	0.363191	#N/A	#N/A	#N/A	#N/A	#N/A	#N/A	#N/A	#N/A	0.182876	#N/A	#N/A	#N/A	#N/A	#N/A	#N/A	0.508974	#N/A	#N/A	0.78365	0.593513	0.692841	1.28624	1.20374	2.54354	1.63403	0.65699	1.33998	#N/A	1.11392	1.53478	42	ENSG00000104517	UBR5	protein_coding	ubiquitin protein ligase E3 component n-recognin 5 [Source:HGNC Symbol;Acc:HGNC:16806]
STAU2	#N/A	1.66463	0.609194	0.579315	0.649676	1.02467	1.25744	0.970117	1.53498	#N/A	1.06798	#N/A	0.824513	1.50155	1.44539	1.57776	1.3317	1.5713	1.22116	3.57766	1.50159	1.70776	0.567814	2.08743	1.30461	#N/A	1.02092	1.20489	1.6088	0.853978	1.39918	1.05523	1.16501	0.588519	#N/A	#N/A	#N/A	#N/A	#N/A	#N/A	#N/A	#N/A	#N/A	#N/A	#N/A	#N/A	#N/A	#N/A	#N/A	#N/A	#N/A	1.66258	1.16898	1.72676	2.57805	1.89324	3.15911	3.08413	1.36106	2.21509	0.448781	1.31383	1.21954	42	ENSG00000040341	STAU2	protein_coding	staufen double-stranded RNA binding protein 2 [Source:HGNC Symbol;Acc:HGNC:11371]
#246225	#N/A	4.3927	1.64567	2.22425	1.81008	2.75695	3.25856	1.6036	2.21313	#N/A	2.05499	#N/A	2.89196	6.33266	5.03902	5.02073	2.99622	8.28759	4.81143	5.80377	6.25625	6.87647	0.924399	4.57726	3.69503	#N/A	4.56526	4.38366	3.67444	#N/A	3.71613	2.93789	3.45121	1.46905	#N/A	#N/A	#N/A	#N/A	#N/A	#N/A	#N/A	#N/A	#N/A	#N/A	#N/A	#N/A	#N/A	#N/A	#N/A	0.321708	#N/A	6.6564	4.45696	3.68458	3.73898	7.02135	5.89592	5.59259	3.15842	4.59622	1.42764	1.64404	1.92686	42	ENSG00000246225		lncRNA	novel transcript, antisense to SVIP
ESR2	#N/A	2.46763	0.404733	#N/A	0.454447	1.1003	#N/A	0.51042	1.10719	0.243069	2.09442	1.03766	0.973066	3.87392	3.57279	3.34447	1.65147	3.81311	4.24861	6.85202	2.37197	2.65775	1.33399	5.5874	1.83441	#N/A	4.19454	3.70827	3.68908	#N/A	2.40212	1.30218	2.75306	1.28133	#N/A	#N/A	0.301346	#N/A	#N/A	#N/A	0.106105	#N/A	#N/A	#N/A	#N/A	#N/A	#N/A	#N/A	#N/A	#N/A	#N/A	1.07188	#N/A	1.88173	1.0911	1.37326	3.14487	1.33401	0.707147	1.90422	0.720458	0.831077	0.773549	42	ENSG00000140009	ESR2	protein_coding	estrogen receptor 2 [Source:HGNC Symbol;Acc:HGNC:3468]
LUC7L2	#N/A	1.47473	1.10289	1.00157	1.10316	1.47752	1.32382	1.03865	1.84416	#N/A	2.18798	0.630262	1.01982	0.756454	0.885852	0.881579	0.729689	0.762906	0.678754	1.91944	0.905802	1.34443	0.351299	1.46214	1.12115	#N/A	1.55462	1.69322	1.4962	#N/A	0.682821	0.895882	0.581124	0.347234	#N/A	#N/A	#N/A	#N/A	#N/A	#N/A	#N/A	#N/A	#N/A	#N/A	#N/A	#N/A	#N/A	#N/A	#N/A	#N/A	#N/A	1.00396	0.721494	0.770243	1.25216	1.17709	3.26743	2.28639	0.866748	1.67692	0.550515	1.13518	1.56091	42	ENSG00000146963	LUC7L2	protein_coding	LUC7 like 2, pre-mRNA splicing factor [Source:HGNC Symbol;Acc:HGNC:21608]
USP38	#N/A	3.78771	3.5705	2.40854	3.85375	2.88439	2.34078	2.51158	2.94938	#N/A	4.94504	2.02351	1.70072	3.44452	2.7886	2.18912	3.82056	2.92914	2.04187	2.01981	2.09074	2.72533	1.03613	3.53904	1.6043	#N/A	1.03454	1.02774	2.06255	#N/A	2.22161	2.0496	1.44545	#N/A	#N/A	#N/A	0.464918	#N/A	0.471529	#N/A	#N/A	#N/A	#N/A	#N/A	#N/A	#N/A	#N/A	#N/A	#N/A	#N/A	#N/A	3.28338	2.82436	1.85584	6.01789	2.2784	4.21716	5.83793	1.78753	2.20416	1.07038	1.39619	#N/A	42	ENSG00000170185	USP38	protein_coding	ubiquitin specific peptidase 38 [Source:HGNC Symbol;Acc:HGNC:20067]
SMIM8	#N/A	2.10381	2.01998	1.67166	1.91808	2.76683	1.99762	1.18877	2.28923	#N/A	3.62653	1.16883	1.591	1.38645	0.711383	1.38544	1.03453	1.33359	1.24244	3.49122	1.27022	1.01803	0.583843	2.33775	1.57844	#N/A	1.28613	1.81644	2.10274	1.72253	0.881362	0.898235	0.931169	0.587848	#N/A	#N/A	#N/A	#N/A	#N/A	#N/A	#N/A	#N/A	#N/A	#N/A	#N/A	#N/A	#N/A	#N/A	#N/A	#N/A	#N/A	1.13261	1.21754	1.20654	1.80113	1.85205	2.42272	2.41912	1.20485	1.17187	#N/A	1.46922	2.06122	42	ENSG00000111850	SMIM8	protein_coding	small integral membrane protein 8 [Source:HGNC Symbol;Acc:HGNC:21401]
LINC02937	#N/A	3.68289	4.16057	3.31402	3.34017	6.74238	2.25445	3.50445	3.41861	0.531882	1.79088	#N/A	2.70195	4.07309	3.25968	3.60932	3.21227	2.83349	2.96027	4.80818	3.60801	4.13163	1.29013	5.65507	3.19606	#N/A	3.05212	2.66236	4.60896	#N/A	2.61807	2.29927	2.39143	1.43789	#N/A	#N/A	#N/A	#N/A	#N/A	#N/A	#N/A	#N/A	#N/A	#N/A	#N/A	#N/A	#N/A	#N/A	#N/A	#N/A	#N/A	4.12412	2.45329	2.56935	4.561	4.2398	4.52942	2.92035	4.09582	3.99593	1.23814	6.63616	2.84208	42	ENSG00000230537	LINC02937	lncRNA	long intergenic non-protein coding RNA 2937 [Source:HGNC Symbol;Acc:HGNC:55942]
MUC20#176945	#N/A	2.96884	2.45244	2.47419	3.37526	3.24766	2.83398	1.95524	2.19263	#N/A	1.75592	#N/A	1.35169	1.42553	0.886758	1.0817	0.957434	1.67664	1.64438	1.66685	1.03093	1.58325	0.697764	1.95455	2.24862	#N/A	1.92621	2.27463	2.28365	1.9936	1.01603	1.04083	0.980265	#N/A	#N/A	#N/A	#N/A	#N/A	#N/A	#N/A	#N/A	#N/A	#N/A	#N/A	#N/A	#N/A	#N/A	#N/A	1.27035	#N/A	#N/A	1.72278	0.820237	1.96045	2.57967	1.54931	2.01434	2.14133	1.67248	1.8973	0.834696	2.1352	1.6824	42	ENSG00000176945	MUC20	protein_coding	mucin 20, cell surface associated [Source:HGNC Symbol;Acc:HGNC:23282]
CYB5R1	#N/A	3.57209	9.85919	7.39826	4.7665	6.20076	5.66101	7.44174	2.34542	#N/A	5.17022	2.60961	4.17201	10.0852	6.19481	8.07201	6.57514	7.03393	5.12841	4.34558	5.10914	5.41878	1.40288	5.33964	3.40954	#N/A	5.22244	6.03233	3.78807	2.22392	5.73883	#N/A	4.50365	2.35375	#N/A	#N/A	#N/A	#N/A	#N/A	#N/A	#N/A	#N/A	#N/A	#N/A	#N/A	#N/A	#N/A	#N/A	#N/A	1.03152	#N/A	10.1836	7.81571	3.40057	6.04263	5.51119	4.27514	6.06387	5.67019	3.61547	#N/A	6.04916	5.19602	42	ENSG00000159348	CYB5R1	protein_coding	cytochrome b5 reductase 1 [Source:HGNC Symbol;Acc:HGNC:13397]
CRLS1	#N/A	2.59125	1.80579	1.22488	1.52268	2.21233	1.99367	1.32705	2.67534	0.253827	3.54456	#N/A	1.25894	0.792715	0.551681	0.676189	0.910627	0.563213	0.748411	2.15798	0.872577	1.04714	0.401989	1.15133	1.32277	#N/A	1.21459	0.804416	0.61221	1.33779	0.624551	0.928719	0.965767	#N/A	#N/A	#N/A	#N/A	#N/A	#N/A	#N/A	#N/A	#N/A	#N/A	#N/A	#N/A	#N/A	#N/A	#N/A	#N/A	#N/A	#N/A	2.10708	1.42199	1.35926	2.98887	2.4012	6.18065	4.7588	2.28567	2.1008	0.787345	1.06678	0.80378	42	ENSG00000088766	CRLS1	protein_coding	cardiolipin synthase 1 [Source:HGNC Symbol;Acc:HGNC:16148]
SYT2	#N/A	3.61831	3.68829	3.52223	2.21682	3.8449	2.69104	2.51747	4.39928	0.655816	3.97272	1.29672	2.43211	2.24236	1.91105	1.39765	1.21621	2.55511	2.24812	2.10107	1.71536	2.62442	0.8841	2.7714	1.42194	#N/A	3.91217	3.783	3.30229	2.61529	1.89154	1.7961	2.34632	1.03024	#N/A	#N/A	0.450327	#N/A	#N/A	#N/A	#N/A	#N/A	#N/A	#N/A	#N/A	#N/A	#N/A	#N/A	#N/A	0.170306	#N/A	1.26721	#N/A	#N/A	2.23538	2.92827	5.2572	1.33703	0.955235	#N/A	#N/A	6.22458	3.29504	42	ENSG00000143858	SYT2	protein_coding	synaptotagmin 2 [Source:HGNC Symbol;Acc:HGNC:11510]
RAD23A	#N/A	3.50795	6.43936	5.79638	4.27157	3.02641	4.2702	3.41263	3.62381	#N/A	2.31603	1.8025	2.32633	6.13369	5.21473	4.21573	4.15756	3.35351	3.84908	2.36374	3.64108	1.33011	0.898611	3.85345	2.59871	#N/A	3.98186	3.8642	5.36889	#N/A	3.10165	1.28586	1.27755	#N/A	#N/A	#N/A	#N/A	0.291068	#N/A	#N/A	#N/A	#N/A	#N/A	#N/A	#N/A	#N/A	0.168166	#N/A	#N/A	#N/A	#N/A	4.78165	3.32718	4.68353	4.76891	2.44091	2.02049	4.03632	2.81305	2.29035	#N/A	3.46615	2.175	42	ENSG00000179262	RAD23A	protein_coding	RAD23 homolog A, nucleotide excision repair protein [Source:HGNC Symbol;Acc:HGNC:9812]
PSMD7-DT	#N/A	3.32276	5.63855	3.34955	3.53961	6.4112	3.41988	2.47804	6.20393	#N/A	2.76706	#N/A	1.64786	3.28791	3.42064	2.62021	1.21397	2.50048	2.97226	4.51798	2.20284	3.1925	1.03746	5.37054	2.5655	#N/A	3.45885	2.70805	2.72219	2.12303	1.79918	1.28835	1.80371	1.17674	#N/A	#N/A	#N/A	#N/A	#N/A	#N/A	#N/A	#N/A	#N/A	#N/A	#N/A	#N/A	#N/A	#N/A	#N/A	#N/A	#N/A	3.01171	2.04834	3.55447	4.39421	2.89853	4.51483	3.70231	2.32881	3.6812	0.916686	4.31732	5.09106	42	ENSG00000261404	PSMD7-DT	lncRNA	PSMD7 divergent transcript [Source:HGNC Symbol;Acc:HGNC:53056]
SDC4	#N/A	3.24252	6.33219	3.2766	3.93387	3.8155	5.74252	3.14016	6.17331	#N/A	3.47256	1.67894	3.25392	7.03647	4.96951	6.06769	4.20643	5.12915	5.37419	4.37161	4.93595	5.58221	1.09414	5.11979	3.71106	#N/A	4.35049	5.98053	4.24564	1.95611	4.0449	2.29518	2.77971	1.35421	#N/A	#N/A	#N/A	#N/A	#N/A	#N/A	#N/A	#N/A	#N/A	#N/A	#N/A	#N/A	#N/A	#N/A	#N/A	#N/A	#N/A	6.98329	3.8056	2.70675	5.99522	3.88376	4.47915	6.31943	5.61889	3.45969	#N/A	4.0016	4.75377	42	ENSG00000124145	SDC4	protein_coding	syndecan 4 [Source:HGNC Symbol;Acc:HGNC:10661]
UQCRC1	#N/A	0.400336	0.41064	0.262186	0.244468	0.234378	0.222838	0.271715	0.228805	#N/A	0.391687	0.280263	0.538114	0.513932	0.514506	0.262561	0.217951	0.254457	0.276277	0.225047	0.242686	0.318693	0.916474	0.402677	0.228011	0.521261	0.271846	0.25628	0.262566	#N/A	1.06599	0.283729	0.798155	#N/A	#N/A	#N/A	#N/A	#N/A	#N/A	#N/A	#N/A	#N/A	#N/A	#N/A	#N/A	#N/A	#N/A	#N/A	0.261765	#N/A	#N/A	0.843432	0.421181	0.24111	0.354878	#N/A	0.21033	0.199631	0.228361	0.271251	0.35883	0.301623	0.375447	42	ENSG00000010256	UQCRC1	protein_coding	ubiquinol-cytochrome c reductase core protein 1 [Source:HGNC Symbol;Acc:HGNC:12585]
STMP1	#N/A	1.68612	1.50811	1.45733	1.6332	1.5087	1.21903	1.36255	2.3585	#N/A	2.45276	1.42744	1.77313	1.33638	1.23741	1.273	1.87924	1.0845	1.72467	3.08001	1.02624	2.20931	#N/A	2.29414	2.09847	#N/A	1.22481	1.21409	1.48296	2.14473	1.07137	1.03369	0.955405	#N/A	#N/A	#N/A	0.506753	#N/A	#N/A	#N/A	#N/A	#N/A	#N/A	#N/A	#N/A	#N/A	#N/A	#N/A	#N/A	#N/A	#N/A	2.88504	1.87829	1.72702	2.21328	3.22249	4.60851	3.68175	2.30665	1.60407	0.665181	1.59021	2.19495	42	ENSG00000243317	STMP1	protein_coding	short transmembrane mitochondrial protein 1 [Source:HGNC Symbol;Acc:HGNC:41909]
DCAF8	#N/A	1.47447	1.20903	0.834865	1.20444	1.63562	1.26241	1.0719	2.36535	#N/A	2.48459	#N/A	0.996836	0.511096	0.77015	0.733768	0.479675	0.48086	0.995866	1.21815	0.979669	0.6765	0.283961	1.29629	0.580189	#N/A	1.07285	1.03452	0.921069	1.92723	0.229277	#N/A	#N/A	#N/A	0.116966	#N/A	#N/A	#N/A	#N/A	#N/A	0.0702268	#N/A	#N/A	#N/A	#N/A	#N/A	0.0825592	#N/A	#N/A	#N/A	#N/A	1.10192	0.92938	0.951135	1.31956	1.43517	4.1552	2.15408	1.04659	1.54784	0.517919	1.16807	1.50686	42	ENSG00000132716	DCAF8	protein_coding	DDB1 and CUL4 associated factor 8 [Source:HGNC Symbol;Acc:HGNC:24891]
PSMD12	#N/A	1.89923	1.72063	1.2797	1.32934	2.39681	1.60346	1.36976	2.92999	#N/A	4.87408	1.23399	1.21653	1.49509	0.986741	1.27477	1.44704	1.22231	0.948657	2.79362	#N/A	2.66529	0.637664	1.87702	1.06174	#N/A	0.62442	1.33068	0.752135	#N/A	1.05821	0.908296	0.886121	#N/A	#N/A	#N/A	0.595862	#N/A	0.352819	0.260699	#N/A	#N/A	#N/A	#N/A	#N/A	#N/A	#N/A	#N/A	#N/A	#N/A	#N/A	2.19462	1.44128	1.6797	2.73534	1.81695	3.61645	4.59168	2.09521	2.03415	1.15017	0.520236	#N/A	42	ENSG00000197170	PSMD12	protein_coding	proteasome 26S subunit, non-ATPase 12 [Source:HGNC Symbol;Acc:HGNC:9557]
ZMYM4	#N/A	1.40345	0.609829	0.60428	0.73483	1.16735	0.732114	0.680684	1.2497	#N/A	1.14562	#N/A	0.507973	0.326248	#N/A	0.299573	#N/A	#N/A	0.383563	0.973772	0.444766	0.389287	#N/A	1.05805	#N/A	#N/A	0.495867	0.750157	0.890913	1.08655	0.137885	#N/A	#N/A	#N/A	0.203575	#N/A	#N/A	0.118711	#N/A	0.224996	0.25457	0.404769	#N/A	#N/A	#N/A	#N/A	0.0577766	0.103254	0.467783	#N/A	0.272458	0.308528	0.258231	0.532554	0.727645	0.572898	1.96511	0.853317	0.712446	0.926145	#N/A	1.18097	1.04004	42	ENSG00000146463	ZMYM4	protein_coding	zinc finger MYM-type containing 4 [Source:HGNC Symbol;Acc:HGNC:13055]
MED13L	#N/A	1.03777	0.171998	0.405876	#N/A	0.593375	0.714224	#N/A	0.651291	#N/A	0.975542	#N/A	0.427444	0.556412	0.474804	0.362979	0.714696	0.571651	0.490256	0.97723	0.587846	0.791139	0.192697	1.30204	0.434328	#N/A	#N/A	0.27384	0.279718	1.16382	0.721584	0.452989	0.574592	0.29392	#N/A	#N/A	#N/A	#N/A	#N/A	#N/A	#N/A	#N/A	#N/A	#N/A	#N/A	#N/A	0.081364	0.0923307	0.570196	#N/A	#N/A	0.527869	0.21263	0.304257	1.09716	0.89361	2.21498	1.49834	0.522407	0.871633	0.277351	0.974135	1.21443	42	ENSG00000123066	MED13L	protein_coding	mediator complex subunit 13L [Source:HGNC Symbol;Acc:HGNC:22962]
#262967	#N/A	2.64985	4.78113	2.52297	3.27593	2.98905	4.97832	3.65073	3.3311	#N/A	2.71403	1.50501	1.81214	3.24291	3.09941	3.0171	4.47446	2.71067	2.95596	3.48364	#N/A	4.5597	1.15332	4.38127	2.24143	#N/A	2.77826	5.30297	5.34966	#N/A	1.84576	1.59994	2.60243	0.93813	#N/A	#N/A	1.00205	#N/A	#N/A	#N/A	#N/A	#N/A	#N/A	#N/A	#N/A	#N/A	#N/A	#N/A	#N/A	#N/A	#N/A	4.15037	2.59933	2.7448	3.51884	4.83433	3.60321	5.30999	3.16663	2.68753	0.984992	5.29285	1.88163	42	ENSG00000262967		lncRNA	novel transcript, antisense to ANKRD40
WBP1L	#N/A	1.3227	0.916933	#N/A	1.26105	1.33807	1.42481	0.309893	1.18215	#N/A	1.14967	#N/A	1.04083	0.762304	0.744644	0.715902	0.679336	0.685231	0.992253	1.29563	0.86361	1.03171	0.568569	2.33177	0.76097	0.78154	#N/A	#N/A	0.512629	#N/A	0.991638	0.647632	1.16209	#N/A	0.147618	#N/A	#N/A	0.193653	#N/A	#N/A	0.221044	#N/A	#N/A	#N/A	#N/A	#N/A	#N/A	#N/A	0.479376	#N/A	0.513819	0.812729	0.769118	1.01586	1.06614	1.36296	2.10332	1.54088	1.00538	1.73066	0.463131	0.944436	#N/A	42	ENSG00000166272	WBP1L	protein_coding	WW domain binding protein 1 like [Source:HGNC Symbol;Acc:HGNC:23510]
SFTPD	#N/A	2.32968	3.34549	2.42984	2.76526	5.41477	2.83255	2.12082	1.69795	0.561343	4.2216	#N/A	1.71844	2.87181	4.09258	2.98397	3.28036	3.19559	2.86037	3.29547	1.80076	4.61348	1.1416	4.29767	2.90809	#N/A	2.3302	3.46683	2.68625	#N/A	1.65835	#N/A	1.0758	1.65436	#N/A	#N/A	0.384028	#N/A	#N/A	#N/A	#N/A	#N/A	#N/A	#N/A	#N/A	#N/A	#N/A	#N/A	#N/A	0.245887	#N/A	4.95123	#N/A	2.2869	2.66778	4.80864	3.75448	3.62721	2.3824	2.34583	0.9112	5.10562	3.90182	42	ENSG00000133661	SFTPD	protein_coding	surfactant protein D [Source:HGNC Symbol;Acc:HGNC:10803]
NRAS	#N/A	2.24437	0.845197	1.27206	1.63489	#N/A	1.57257	0.866674	0.971119	#N/A	2.09761	1.341	0.72402	1.02455	0.942613	0.983504	0.716469	0.992496	#N/A	1.00752	#N/A	#N/A	#N/A	1.98464	#N/A	#N/A	1.12515	1.69856	1.36538	#N/A	1.25186	1.55139	1.43525	1.20242	0.390523	#N/A	0.355158	0.382785	#N/A	0.476164	0.608871	0.669088	#N/A	#N/A	#N/A	#N/A	#N/A	0.36576	#N/A	#N/A	#N/A	1.2099	0.680548	1.51394	1.591	2.33615	2.03735	1.97074	0.991746	2.31571	#N/A	1.34583	1.7849	42	ENSG00000213281	NRAS	protein_coding	NRAS proto-oncogene, GTPase [Source:HGNC Symbol;Acc:HGNC:7989]
MIR2052HG	#N/A	1.92427	5.34404	3.12499	4.9678	6.5781	3.53506	3.19506	3.08747	#N/A	5.43711	#N/A	1.99253	3.10627	4.35867	3.29762	3.14056	2.5426	2.07458	3.08533	1.7064	2.57585	1.38267	5.43764	1.35246	#N/A	2.38112	3.72429	6.36177	#N/A	2.01228	2.11011	2.29579	#N/A	#N/A	#N/A	#N/A	#N/A	0.241696	#N/A	#N/A	#N/A	#N/A	#N/A	#N/A	#N/A	#N/A	#N/A	#N/A	0.318459	#N/A	4.74308	2.7104	3.29477	2.49717	6.00178	3.0096	3.89178	2.64636	2.1274	1.50179	4.30711	3.27272	42	ENSG00000254349	MIR2052HG	lncRNA	MIR2052 host gene [Source:HGNC Symbol;Acc:HGNC:51555]
SLC25A34	#N/A	2.15939	4.57696	2.9031	3.94473	3.57393	4.80496	2.80722	4.82472	0.726846	2.47333	1.82046	3.39517	7.12477	4.82506	5.37992	6.02837	6.2608	4.61947	3.02772	3.75271	4.38324	1.10989	4.16818	4.26781	#N/A	2.77038	3.36045	5.16619	#N/A	4.09625	1.45371	3.05361	#N/A	#N/A	#N/A	#N/A	#N/A	#N/A	#N/A	#N/A	#N/A	#N/A	#N/A	#N/A	#N/A	#N/A	#N/A	#N/A	0.473956	#N/A	5.63109	4.17391	3.3395	4.98243	4.69629	2.96202	4.9927	4.49138	2.37731	#N/A	3.6919	4.0905	42	ENSG00000162461	SLC25A34	protein_coding	solute carrier family 25 member 34 [Source:HGNC Symbol;Acc:HGNC:27653]
PRPF39	#N/A	1.32414	1.0166	0.634393	0.882131	1.00679	1.02288	0.818871	1.97056	#N/A	2.25918	#N/A	0.783861	0.501762	0.407619	0.609094	0.7095	0.62151	0.724434	1.59895	0.998491	0.873567	#N/A	0.823721	#N/A	#N/A	1.30988	1.5846	1.82968	#N/A	0.638974	#N/A	#N/A	0.630753	0.180329	#N/A	0.284037	0.164353	#N/A	0.229281	0.237878	0.297423	#N/A	#N/A	#N/A	#N/A	#N/A	#N/A	#N/A	#N/A	0.181629	0.596119	0.829238	#N/A	0.943659	0.994937	2.43264	0.996753	0.670629	1.94819	#N/A	0.86655	1.13571	42	ENSG00000185246	PRPF39	protein_coding	pre-mRNA processing factor 39 [Source:HGNC Symbol;Acc:HGNC:20314]
AUH	#N/A	1.22582	1.13381	1.12747	1.58103	1.61868	1.63128	1.19391	2.0115	#N/A	2.66024	0.537056	0.773213	0.833672	0.923737	0.74421	0.661396	0.703379	0.722073	1.70865	0.924527	1.07218	0.394318	1.22425	0.786298	0.974446	1.42488	1.14828	1.75858	#N/A	0.619378	0.560155	0.400711	#N/A	#N/A	#N/A	#N/A	#N/A	#N/A	#N/A	#N/A	#N/A	#N/A	#N/A	#N/A	#N/A	#N/A	#N/A	#N/A	0.125752	#N/A	0.924539	0.872669	0.824267	1.70738	1.31779	3.21693	1.82811	1.12381	1.50809	#N/A	1.17304	1.29734	42	ENSG00000148090	AUH	protein_coding	AU RNA binding methylglutaconyl-CoA hydratase [Source:HGNC Symbol;Acc:HGNC:890]
ATP6AP1L	#N/A	1.60943	2.77754	1.78376	2.54172	2.78391	3.74264	1.541	3.5284	#N/A	2.2169	#N/A	1.39614	1.08462	1.24164	1.17005	1.31311	1.36399	1.14803	2.69264	1.24558	1.47119	0.466322	1.45971	2.15936	#N/A	2.27861	2.70203	2.4567	1.8278	1.03606	1.44729	1.08784	#N/A	#N/A	#N/A	#N/A	#N/A	#N/A	#N/A	#N/A	#N/A	#N/A	#N/A	#N/A	#N/A	#N/A	#N/A	#N/A	0.164284	#N/A	1.77852	1.70469	1.60194	3.04572	1.92024	2.95714	2.19341	2.14677	1.2984	0.580774	2.18424	2.73276	42	ENSG00000205464	ATP6AP1L	transcribed_unitary_pseudogene	ATPase H+ transporting accessory protein 1 like (pseudogene) [Source:HGNC Symbol;Acc:HGNC:28091]
RRP12	#N/A	1.62033	3.24402	1.90464	1.86715	3.48559	2.9865	2.05516	3.92706	#N/A	3.67639	0.999858	2.43969	2.02674	1.70872	1.7321	2.40457	1.58787	1.58405	2.49268	2.54838	3.55376	0.652629	3.1808	2.54169	#N/A	2.35918	2.73337	1.66749	2.40203	0.631361	#N/A	0.702796	#N/A	#N/A	#N/A	#N/A	#N/A	#N/A	#N/A	#N/A	#N/A	#N/A	#N/A	#N/A	#N/A	#N/A	#N/A	#N/A	0.227028	#N/A	3.22731	2.07244	3.06922	2.98328	6.02561	4.95069	3.98954	1.78639	1.84219	1.11136	2.22205	2.01684	42	ENSG00000052749	RRP12	protein_coding	ribosomal RNA processing 12 homolog [Source:HGNC Symbol;Acc:HGNC:29100]
COQ7	#N/A	1.63687	2.47053	1.22628	1.85855	2.3861	2.27681	1.48526	3.04592	0.446802	3.77564	#N/A	2.18106	2.15587	2.10842	1.94556	0.915128	1.32681	1.94917	2.02671	2.48863	2.27529	0.646322	3.05504	1.6894	#N/A	1.73116	2.10645	2.16113	#N/A	1.01538	#N/A	0.997861	#N/A	#N/A	#N/A	0.421902	#N/A	#N/A	#N/A	#N/A	#N/A	#N/A	#N/A	#N/A	#N/A	#N/A	#N/A	#N/A	#N/A	0.253075	2.38499	1.37595	1.81329	2.75237	2.14278	5.06723	6.75734	2.43663	4.00943	1.06195	2.89795	2.85064	42	ENSG00000167186	COQ7	protein_coding	coenzyme Q7, hydroxylase [Source:HGNC Symbol;Acc:HGNC:2244]
FASTK	#N/A	1.59542	4.5811	2.33998	4.68627	5.97262	3.98782	4.31242	2.65193	#N/A	5.20076	#N/A	3.8856	2.71992	1.94679	2.35109	2.43452	3.04352	2.6327	4.16504	2.28343	2.62309	0.915002	2.36749	1.1502	#N/A	3.62683	2.90094	2.90267	2.72581	1.70526	2.15095	1.94624	#N/A	#N/A	#N/A	0.299411	#N/A	#N/A	#N/A	#N/A	#N/A	#N/A	#N/A	#N/A	#N/A	#N/A	#N/A	#N/A	#N/A	#N/A	4.82338	3.19221	3.93747	2.97665	3.90494	4.3054	3.76779	5.28347	3.20212	0.938782	2.35775	1.23598	42	ENSG00000164896	FASTK	protein_coding	Fas activated serine/threonine kinase [Source:HGNC Symbol;Acc:HGNC:24676]
DNAJA3#103423	#N/A	1.59123	3.20418	1.75666	2.87359	3.51565	2.38914	1.77364	4.5743	0.439296	2.77019	1.40872	1.87211	2.59579	1.85199	2.02559	1.46094	2.54061	1.77995	3.10947	1.90552	2.15837	0.530218	2.27082	1.73722	#N/A	1.67809	1.75562	1.3405	#N/A	1.19514	#N/A	1.0487	#N/A	#N/A	#N/A	0.166671	#N/A	#N/A	#N/A	#N/A	#N/A	#N/A	#N/A	#N/A	#N/A	0.134996	#N/A	1.24023	#N/A	#N/A	2.73897	1.41274	2.016	2.16715	1.86728	3.14155	4.47814	2.41872	2.98676	0.793029	#N/A	#N/A	42	ENSG00000103423	DNAJA3	protein_coding	DnaJ heat shock protein family (Hsp40) member A3 [Source:HGNC Symbol;Acc:HGNC:11808]
IDI2	#N/A	1.97108	6.02159	4.86493	5.95405	5.23614	4.87322	4.00976	4.53794	#N/A	4.00954	1.43252	2.6276	7.39859	5.75205	5.71154	6.21599	4.91946	4.98276	3.39396	4.00838	4.44011	#N/A	4.15434	3.21081	#N/A	4.66684	3.61017	5.51323	1.69001	4.51267	3.52517	3.01822	2.17407	#N/A	#N/A	#N/A	#N/A	#N/A	#N/A	#N/A	#N/A	#N/A	#N/A	#N/A	#N/A	#N/A	#N/A	#N/A	1.23155	#N/A	6.83408	4.48717	5.20889	4.93932	4.44585	3.12602	4.91701	4.63563	2.24192	#N/A	5.10989	3.8232	42	ENSG00000148377	IDI2	protein_coding	isopentenyl-diphosphate delta isomerase 2 [Source:HGNC Symbol;Acc:HGNC:23487]
CHP1	#N/A	1.49866	2.4741	1.52695	2.20938	3.22804	2.21061	1.54739	3.28967	#N/A	3.51424	1.49157	1.59766	4.0183	2.37132	2.73695	3.12536	3.63826	2.55525	4.24677	2.30322	2.86604	0.934074	3.06093	2.5877	#N/A	1.83568	2.54336	2.23985	3.84837	2.17345	2.08261	2.0906	#N/A	#N/A	#N/A	#N/A	#N/A	#N/A	#N/A	#N/A	#N/A	#N/A	#N/A	#N/A	#N/A	#N/A	#N/A	0.483306	#N/A	#N/A	3.62083	2.69014	2.8088	3.50091	2.91414	4.3794	3.62417	1.99453	2.07621	#N/A	2.49162	1.71106	42	ENSG00000187446	CHP1	protein_coding	calcineurin like EF-hand protein 1 [Source:HGNC Symbol;Acc:HGNC:17433]
UBR2	#N/A	0.791945	0.60609	0.720775	0.954663	1.08258	1.05266	0.867331	1.30896	#N/A	1.70493	#N/A	0.864752	0.693823	0.744289	0.707793	0.961334	0.868896	1.00091	1.99045	0.922474	1.02071	0.435475	2.19709	0.707962	#N/A	0.994718	1.22429	0.904358	#N/A	0.53148	0.546409	0.553128	#N/A	#N/A	#N/A	#N/A	#N/A	#N/A	#N/A	#N/A	#N/A	#N/A	#N/A	#N/A	#N/A	0.0842552	#N/A	0.993072	#N/A	#N/A	0.77012	0.739014	0.980046	0.909417	1.25539	3.45512	1.70302	0.858844	1.7864	0.51909	0.878765	0.73174	42	ENSG00000024048	UBR2	protein_coding	ubiquitin protein ligase E3 component n-recognin 2 [Source:HGNC Symbol;Acc:HGNC:21289]
CRY2	#N/A	1.17632	1.64474	1.34781	1.35999	2.19018	1.85155	1.10359	2.27883	0.363587	3.55292	#N/A	1.019	0.537335	0.616831	0.415245	0.807712	0.558144	0.841289	1.26095	#N/A	1.04068	0.387213	1.40643	1.03671	#N/A	1.53976	1.81233	1.97268	2.38409	0.726524	#N/A	#N/A	#N/A	#N/A	#N/A	0.180983	#N/A	#N/A	#N/A	#N/A	#N/A	#N/A	#N/A	#N/A	#N/A	0.126563	#N/A	1.22472	#N/A	#N/A	1.96444	1.03636	2.03378	2.75217	1.91006	3.0678	2.61596	1.71688	2.77676	0.746915	2.65976	2.47383	42	ENSG00000121671	CRY2	protein_coding	cryptochrome circadian regulator 2 [Source:HGNC Symbol;Acc:HGNC:2385]
COL10A1	#N/A	1.6745	2.29821	2.26025	2.41077	3.06449	2.80667	1.69442	2.58864	#N/A	6.03963	1.38324	2.1003	2.43605	2.74267	2.5227	2.20592	2.4208	2.56256	5.33973	2.00308	2.35946	0.967487	4.45614	1.03149	#N/A	1.88653	3.63845	1.41963	#N/A	0.90435	1.53873	0.826033	#N/A	#N/A	#N/A	0.475811	#N/A	#N/A	#N/A	#N/A	#N/A	#N/A	#N/A	#N/A	#N/A	#N/A	#N/A	#N/A	0.225633	#N/A	1.31406	#N/A	1.02173	2.14704	1.57403	5.43626	2.13012	1.32422	1.59441	0.82797	0.66412	2.57569	42	ENSG00000123500	COL10A1	protein_coding	collagen type X alpha 1 chain [Source:HGNC Symbol;Acc:HGNC:2185]
ACVR1	#N/A	1.25445	1.40437	1.29802	1.41347	1.74557	1.34452	1.20314	2.67627	#N/A	1.10312	0.830022	1.02243	#N/A	0.342742	0.422128	0.735109	#N/A	#N/A	1.16469	0.60154	#N/A	#N/A	#N/A	0.873118	#N/A	1.33635	1.66678	1.1512	3.5853	0.948773	1.34036	0.788217	#N/A	0.521394	#N/A	#N/A	0.427173	#N/A	0.417714	0.517192	#N/A	#N/A	0.176568	#N/A	#N/A	#N/A	#N/A	0.519625	#N/A	0.218922	0.825768	1.00848	0.76189	1.04698	0.726532	2.8386	1.4415	1.36381	1.16447	#N/A	1.33726	2.03061	42	ENSG00000115170	ACVR1	protein_coding	activin A receptor type 1 [Source:HGNC Symbol;Acc:HGNC:171]
GUCY2C-AS1	#N/A	1.41668	3.15673	2.41161	4.13917	4.31315	3.58435	2.40923	3.77216	#N/A	3.63355	#N/A	1.91716	1.24542	1.84604	1.52114	1.44656	1.63946	1.29168	2.02214	1.28666	2.59529	0.554956	2.68824	1.36882	#N/A	1.59054	1.50886	1.58559	3.48987	1.43547	1.88599	1.23633	0.822692	#N/A	#N/A	#N/A	#N/A	#N/A	#N/A	#N/A	#N/A	#N/A	#N/A	#N/A	#N/A	#N/A	#N/A	#N/A	0.160286	#N/A	1.62056	1.37638	1.29128	1.48069	2.1124	5.60321	2.16355	2.45389	1.63173	#N/A	0.924373	1.16091	42	ENSG00000214772	GUCY2C-AS1	lncRNA	GUCY2C antisense RNA 1 [Source:HGNC Symbol;Acc:HGNC:56054]
TICAM2	#N/A	1.43602	3.12179	3.01256	2.28663	3.07498	4.28022	2.29273	2.50265	0.677894	3.48526	#N/A	2.32449	1.15437	0.988973	1.03413	1.21049	1.39525	1.08947	1.813	#N/A	1.01198	0.871156	2.48053	1.80493	#N/A	#N/A	#N/A	#N/A	#N/A	1.72956	2.07625	1.79321	1.1156	#N/A	#N/A	#N/A	#N/A	0.170279	0.333483	0.329279	#N/A	#N/A	#N/A	#N/A	#N/A	#N/A	#N/A	#N/A	#N/A	0.400435	2.2106	2.25038	2.29904	3.58474	3.41383	4.73136	3.07307	1.41927	3.65299	0.66378	3.64534	1.84545	42	ENSG00000243414	TICAM2	protein_coding	TIR domain containing adaptor molecule 2 [Source:HGNC Symbol;Acc:HGNC:21354]
LIPT2-AS1	#N/A	1.6139	2.96822	1.82219	2.84328	2.58639	2.76548	2.56114	2.30512	#N/A	1.96032	1.37035	1.60491	3.46651	4.34814	2.30225	2.17707	1.56194	#N/A	2.61209	1.34125	2.45676	1.26742	1.54453	2.47134	#N/A	2.78059	2.26387	2.31661	#N/A	2.01053	1.74641	2.44521	2.01443	#N/A	#N/A	0.479149	#N/A	#N/A	#N/A	#N/A	#N/A	#N/A	#N/A	#N/A	#N/A	#N/A	#N/A	#N/A	#N/A	0.600966	3.10586	1.89837	4.58818	4.53668	4.08168	2.74157	4.77665	2.54106	1.75678	#N/A	3.03285	2.01519	42	ENSG00000254837	LIPT2-AS1	lncRNA	LIPT2 antisense RNA 1 [Source:HGNC Symbol;Acc:HGNC:56172]
NDUFV3	#N/A	1.40979	5.74173	3.23365	4.03178	5.52998	3.20096	3.23598	4.18087	#N/A	4.68045	#N/A	2.05561	2.06053	1.7386	2.1303	2.56184	2.13148	1.76055	2.32455	1.80116	2.10863	0.952132	3.2055	1.33798	#N/A	2.02541	2.25424	#N/A	2.58834	1.74081	#N/A	1.18896	0.756218	#N/A	#N/A	0.387557	#N/A	#N/A	#N/A	#N/A	#N/A	#N/A	#N/A	#N/A	#N/A	#N/A	#N/A	#N/A	0.2354	#N/A	3.93486	1.82531	2.25123	2.85578	3.67741	3.50861	4.52702	2.67575	1.77574	1.24342	1.97342	1.88347	42	ENSG00000160194	NDUFV3	protein_coding	NADH:ubiquinone oxidoreductase subunit V3 [Source:HGNC Symbol;Acc:HGNC:7719]
MAP2K6	#N/A	1.44804	4.4959	3.38336	3.90744	4.23818	3.70518	3.14527	4.49212	#N/A	2.92171	1.57507	1.97326	2.77904	3.06029	2.69736	2.57718	3.03012	2.90544	4.12127	2.88763	3.03605	0.716067	3.00404	2.68239	#N/A	1.88906	2.37769	1.63414	3.29871	2.86161	3.11386	1.86429	1.58195	#N/A	#N/A	#N/A	#N/A	#N/A	#N/A	#N/A	#N/A	#N/A	#N/A	#N/A	#N/A	#N/A	#N/A	#N/A	#N/A	#N/A	2.2121	1.90528	2.98446	2.82807	2.52069	5.29608	3.62908	2.33194	3.16122	#N/A	1.74815	2.82556	42	ENSG00000108984	MAP2K6	protein_coding	mitogen-activated protein kinase kinase 6 [Source:HGNC Symbol;Acc:HGNC:6846]
HP1BP3	#N/A	0.680842	1.29251	1.00446	1.52286	1.72243	1.29477	1.17306	2.40874	0.253628	2.0715	0.586989	0.835196	0.537876	0.327968	0.357715	0.475724	0.515325	#N/A	1.31541	0.61413	0.687169	#N/A	1.33694	0.532532	#N/A	0.830978	1.03514	0.897076	#N/A	0.610447	#N/A	0.449393	#N/A	#N/A	#N/A	0.13109	#N/A	#N/A	#N/A	#N/A	#N/A	#N/A	#N/A	#N/A	#N/A	0.129921	#N/A	0.81058	#N/A	#N/A	0.752999	0.721532	0.557108	0.727745	1.39027	2.61106	2.01258	1.33419	1.67322	0.399217	0.56213	1.10521	42	ENSG00000127483	HP1BP3	protein_coding	heterochromatin protein 1 binding protein 3 [Source:HGNC Symbol;Acc:HGNC:24973]
LINC01877	#N/A	#N/A	6.01761	4.49186	4.45109	3.15237	3.93402	5.41612	4.10074	0.447009	4.92337	2.51873	3.1831	5.58536	4.35335	7.91546	3.32556	3.02155	5.17915	2.59036	4.62136	3.60778	#N/A	5.14634	5.12734	#N/A	3.76192	2.71181	1.7414	#N/A	2.84978	2.75118	1.92005	1.27459	#N/A	#N/A	#N/A	#N/A	#N/A	#N/A	#N/A	#N/A	#N/A	#N/A	#N/A	#N/A	#N/A	#N/A	#N/A	0.217384	#N/A	5.75713	4.8887	5.76387	5.82302	5.60217	4.38166	6.0369	2.93664	3.11403	1.50761	3.12501	4.54273	42	ENSG00000238217	LINC01877	lncRNA	long intergenic non-protein coding RNA 1877 [Source:HGNC Symbol;Acc:HGNC:52696]
APEX1	#N/A	#N/A	4.3276	2.29006	3.50303	5.22995	3.51819	2.81933	6.86295	0.570411	3.38296	1.79719	2.86861	2.10894	2.07281	1.94126	1.83633	2.49139	2.03571	5.17281	1.67358	3.27126	1.25329	2.33388	2.78818	#N/A	1.25745	1.66551	0.709243	#N/A	0.935388	#N/A	0.641736	#N/A	#N/A	#N/A	0.557215	#N/A	#N/A	#N/A	#N/A	#N/A	#N/A	#N/A	#N/A	#N/A	#N/A	#N/A	0.898209	#N/A	#N/A	2.92705	1.95346	2.26484	4.14764	3.84768	5.34153	4.9986	2.99146	2.82529	1.19947	1.63143	2.49631	42	ENSG00000100823	APEX1	protein_coding	apurinic/apyrimidinic endodeoxyribonuclease 1 [Source:HGNC Symbol;Acc:HGNC:587]
ITFG2	#N/A	#N/A	1.48621	1.39321	1.70304	2.26032	1.85288	1.21734	2.15413	#N/A	2.87269	#N/A	1.38204	1.20802	0.982969	1.41549	1.01963	1.08499	0.899009	2.07994	1.1038	1.68236	0.536545	1.59164	0.80164	#N/A	0.840695	0.552467	0.574039	#N/A	0.698758	0.816592	0.592801	0.61931	#N/A	#N/A	#N/A	0.138908	#N/A	#N/A	0.130323	#N/A	#N/A	#N/A	#N/A	#N/A	#N/A	#N/A	0.981621	#N/A	0.357869	0.705062	0.630832	0.873106	0.950615	1.34617	1.92282	1.60146	1.17641	1.26608	#N/A	#N/A	1.06563	42	ENSG00000111203	ITFG2	protein_coding	integrin alpha FG-GAP repeat containing 2 [Source:HGNC Symbol;Acc:HGNC:30879]
NFX1	#N/A	#N/A	1.17864	0.643555	1.02375	1.3753	1.69785	1.02118	2.32261	#N/A	1.38868	#N/A	0.944732	0.708485	0.768693	0.789599	0.658945	0.99059	1.12438	1.42953	0.858714	1.06342	0.354218	1.86196	0.689814	#N/A	0.525123	0.623552	1.20443	#N/A	0.617037	0.600883	0.595503	0.497528	#N/A	#N/A	#N/A	#N/A	#N/A	#N/A	#N/A	#N/A	#N/A	#N/A	#N/A	#N/A	0.0781053	#N/A	0.484608	#N/A	#N/A	0.97257	0.675779	0.766988	1.4633	1.43182	2.20709	1.57052	0.872344	1.16121	0.667742	0.984032	1.00349	42	ENSG00000086102	NFX1	protein_coding	nuclear transcription factor, X-box binding 1 [Source:HGNC Symbol;Acc:HGNC:7803]
NUP88	#N/A	#N/A	0.958924	0.874509	1.33284	2.03124	1.66005	1.04887	2.11742	#N/A	1.81619	#N/A	0.823241	1.02345	1.35396	1.00638	0.90434	0.866185	1.0508	2.0467	1.37788	0.953375	0.492332	1.91216	1.00402	#N/A	0.933216	1.19232	0.563518	#N/A	0.789739	#N/A	0.49915	#N/A	0.13041	#N/A	#N/A	0.153118	#N/A	#N/A	0.182561	#N/A	#N/A	#N/A	#N/A	#N/A	0.128296	#N/A	0.620845	#N/A	#N/A	0.927931	0.787522	0.840061	0.920215	1.4606	1.91351	1.68771	1.06408	1.28125	#N/A	0.793361	0.802405	42	ENSG00000108559	NUP88	protein_coding	nucleoporin 88 [Source:HGNC Symbol;Acc:HGNC:8067]
AGBL3	#N/A	#N/A	1.63173	1.37121	1.48553	1.9684	1.56153	1.27215	2.4792	#N/A	2.73033	0.877903	1.21678	0.90358	1.60773	0.9849	0.848887	#N/A	1.01918	1.60251	0.763463	1.08013	0.624761	1.68894	1.75366	#N/A	1.71716	2.38737	2.70674	#N/A	0.861735	#N/A	0.902379	#N/A	0.287231	#N/A	0.543428	#N/A	#N/A	0.205242	0.280294	#N/A	#N/A	#N/A	#N/A	#N/A	#N/A	#N/A	#N/A	#N/A	0.309886	1.47689	0.987055	1.25955	1.45682	2.2955	3.13368	4.30598	1.54954	1.73653	#N/A	1.22248	1.26694	42	ENSG00000146856	AGBL3	protein_coding	AGBL carboxypeptidase 3 [Source:HGNC Symbol;Acc:HGNC:27981]
#259076	#N/A	#N/A	2.85291	2.5025	2.452	4.72135	4.33078	2.81319	1.9729	#N/A	2.07021	#N/A	1.25605	4.60034	4.10636	2.66366	1.87857	5.48116	3.65727	2.62093	3.04781	2.45582	1.16078	3.39099	3.67454	2.99823	3.59185	4.19185	4.21787	#N/A	2.73869	#N/A	3.72813	1.44381	#N/A	#N/A	#N/A	#N/A	#N/A	0.759501	0.685075	#N/A	#N/A	#N/A	#N/A	#N/A	#N/A	#N/A	#N/A	#N/A	1.25196	4.89814	2.05271	2.68886	4.53907	4.35681	2.51358	4.92269	3.8848	1.36779	#N/A	1.99692	2.81466	42	ENSG00000259076		lncRNA	novel transcript, antisense to C14orf50
ENOX2	#N/A	#N/A	0.959805	0.872454	1.17036	1.29946	1.08441	0.654933	2.31377	#N/A	1.49859	#N/A	1.04489	1.10326	0.584157	0.968826	1.09984	1.16016	0.901552	1.42685	0.799057	1.19271	0.488992	1.73322	0.830062	#N/A	0.969977	1.53255	1.19588	#N/A	1.2755	1.14327	0.983791	0.527872	#N/A	#N/A	#N/A	0.151052	#N/A	0.212088	0.215708	#N/A	#N/A	#N/A	#N/A	#N/A	#N/A	#N/A	#N/A	#N/A	#N/A	1.29946	0.888723	0.76596	1.58657	1.52181	3.18346	2.38529	1.51985	1.37825	#N/A	1.14494	1.53783	42	ENSG00000165675	ENOX2	protein_coding	ecto-NOX disulfide-thiol exchanger 2 [Source:HGNC Symbol;Acc:HGNC:2259]
FAM174C	#N/A	#N/A	2.84588	1.87543	2.45516	1.50593	1.86325	2.23167	1.12722	0.737736	1.8434	#N/A	0.940412	2.43395	1.27195	2.14823	1.08834	3.00481	#N/A	2.44628	1.66781	2.26807	0.799324	1.32915	2.2345	#N/A	3.63266	1.9064	0.983329	#N/A	2.18241	1.53614	2.42165	#N/A	#N/A	#N/A	#N/A	#N/A	#N/A	#N/A	0.391918	0.584461	#N/A	#N/A	#N/A	#N/A	#N/A	#N/A	1.18949	#N/A	0.591797	3.29544	1.85196	1.28168	1.78115	2.41879	2.40262	2.87533	1.24767	1.34341	#N/A	0.978613	1.42047	42	ENSG00000228300	FAM174C	protein_coding	family with sequence similarity 174 member C [Source:HGNC Symbol;Acc:HGNC:26073]
#230773	#N/A	#N/A	5.3429	4.23722	3.34141	5.44645	3.58458	3.79081	3.85628	#N/A	1.77784	#N/A	2.75724	5.38229	4.86491	4.92279	3.55458	5.31587	4.7072	5.45124	4.2645	4.78872	1.97988	4.46092	6.42223	#N/A	2.46235	2.4674	2.2973	3.33477	3.15761	3.23051	2.19048	1.01788	#N/A	#N/A	#N/A	#N/A	#N/A	#N/A	#N/A	#N/A	#N/A	#N/A	#N/A	#N/A	#N/A	#N/A	#N/A	0.182633	#N/A	4.50517	3.15541	3.38524	4.46659	6.82489	3.6185	4.34047	6.66904	4.78924	1.63441	3.06726	1.5316	42	ENSG00000230773		lncRNA	novel transcript
EIF3J	#N/A	#N/A	2.57651	1.88185	2.43841	2.8204	2.89809	1.47882	4.12892	#N/A	3.60977	1.66533	1.90653	2.3556	2.62781	2.16545	2.44353	2.44432	2.23789	3.17157	2.88663	1.99653	0.537392	3.16102	1.46312	#N/A	1.72642	1.70166	1.45676	#N/A	1.62047	0.959791	1.02336	#N/A	#N/A	#N/A	0.387537	#N/A	#N/A	#N/A	#N/A	#N/A	#N/A	#N/A	#N/A	#N/A	#N/A	#N/A	#N/A	0.179927	#N/A	3.36099	2.58973	2.85227	3.82722	3.81246	6.47449	3.7708	3.02429	2.64936	1.00633	0.960436	1.8763	42	ENSG00000104131	EIF3J	protein_coding	eukaryotic translation initiation factor 3 subunit J [Source:HGNC Symbol;Acc:HGNC:3270]
#234584	#N/A	#N/A	2.88742	2.3994	1.62346	3.23212	2.65339	1.8759	2.94554	0.762458	3.16665	#N/A	2.2504	0.832806	1.98985	1.56259	0.925419	0.993521	#N/A	1.48782	2.0946	1.1196	#N/A	1.31484	1.75373	#N/A	1.45797	2.06241	2.83281	#N/A	2.26774	3.08189	#N/A	2.40854	0.677836	#N/A	#N/A	0.724969	#N/A	0.582658	0.626846	#N/A	#N/A	#N/A	#N/A	#N/A	#N/A	#N/A	#N/A	#N/A	0.458214	3.38297	1.73373	1.14576	4.30355	3.65386	2.33936	4.72317	1.11612	#N/A	0.98328	2.24634	2.60434	42	ENSG00000234584		lncRNA	novel transcript
PCCA-DT	#N/A	#N/A	5.12764	3.85968	3.47185	6.43313	4.17562	2.19354	4.41446	#N/A	2.19612	#N/A	2.33575	2.6135	2.35649	2.48786	2.26527	2.48065	2.63626	2.73917	2.0276	2.7738	1.00586	3.04828	2.89723	#N/A	2.30127	1.80568	2.12603	2.10366	1.40682	2.41229	1.83974	1.1867	#N/A	#N/A	#N/A	#N/A	#N/A	#N/A	#N/A	#N/A	#N/A	#N/A	#N/A	#N/A	#N/A	#N/A	#N/A	0.181171	#N/A	4.17976	4.1684	4.17665	4.30249	4.13748	4.59862	6.35236	1.66915	3.53183	0.959511	6.23107	2.18388	42	ENSG00000274605	PCCA-DT	lncRNA	PCCA divergent transcript [Source:HGNC Symbol;Acc:HGNC:53266]
KAT2A	#N/A	#N/A	1.50428	1.15605	1.85061	1.8151	1.52628	0.756699	1.77575	#N/A	1.81879	#N/A	0.614702	0.890951	1.20336	0.87334	0.722582	1.15228	0.670431	1.55908	0.803611	1.35861	0.687635	1.78912	0.740914	#N/A	1.13755	0.823407	1.69644	1.99175	#N/A	#N/A	#N/A	#N/A	0.16028	#N/A	#N/A	0.160716	#N/A	#N/A	0.15609	0.364737	#N/A	#N/A	#N/A	#N/A	#N/A	#N/A	1.3822	#N/A	0.212078	1.338	1.43377	1.05404	2.22367	2.45359	2.10859	2.12447	1.42215	1.51989	#N/A	2.83913	3.3503	42	ENSG00000108773	KAT2A	protein_coding	lysine acetyltransferase 2A [Source:HGNC Symbol;Acc:HGNC:4201]
PAK4	#N/A	#N/A	3.97008	1.29146	2.84431	4.1802	3.75822	1.03211	3.20705	#N/A	2.59536	#N/A	1.73758	1.30916	1.3319	0.888614	#N/A	1.30232	1.25244	1.02129	1.92327	0.889754	#N/A	1.99087	1.63235	#N/A	#N/A	1.12735	1.61777	#N/A	0.915787	#N/A	0.632245	#N/A	0.189223	#N/A	#N/A	0.190157	#N/A	#N/A	0.100157	0.360513	#N/A	#N/A	#N/A	#N/A	0.14286	#N/A	0.877306	#N/A	0.298629	2.54283	1.10616	1.7577	2.55918	1.73899	3.33004	4.87394	1.14938	1.41995	0.991697	2.82611	1.78344	42	ENSG00000130669	PAK4	protein_coding	p21 (RAC1) activated kinase 4 [Source:HGNC Symbol;Acc:HGNC:16059]
#231201	#N/A	#N/A	1.31262	1.79974	1.18151	3.06995	1.01103	1.8182	1.87147	0.670017	1.23002	#N/A	1.1223	0.956912	2.50256	1.06691	1.31205	2.31299	1.66388	1.28609	1.84702	#N/A	0.873191	3.97836	#N/A	#N/A	1.31167	1.30195	2.00666	#N/A	0.875426	#N/A	1.36209	1.3796	0.59765	#N/A	1.15293	0.497552	#N/A	0.384667	0.519634	1.12945	#N/A	#N/A	#N/A	#N/A	#N/A	#N/A	#N/A	#N/A	0.663002	#N/A	1.55927	2.2976	#N/A	0.975435	3.67142	1.26371	0.860313	1.43245	0.872632	4.90597	#N/A	42	ENSG00000231201		lncRNA	novel transcript
KHDC4	#N/A	#N/A	0.674608	0.628077	0.691477	1.43832	0.919616	0.58265	1.39654	#N/A	1.68406	#N/A	0.903404	0.60648	0.744773	0.698753	0.835141	0.788993	0.775934	1.49739	#N/A	0.820404	0.485111	1.22611	0.821389	#N/A	1.1023	0.685853	0.994921	#N/A	0.545818	0.625772	#N/A	#N/A	0.221865	#N/A	0.15183	#N/A	#N/A	#N/A	0.176934	0.426928	#N/A	#N/A	#N/A	#N/A	#N/A	#N/A	0.714196	#N/A	0.204866	0.432069	0.369252	0.507832	0.833967	1.04121	1.8369	1.33565	0.891127	1.88858	#N/A	1.23358	0.957168	42	ENSG00000132680	KHDC4	protein_coding	KH domain containing 4, pre-mRNA splicing factor [Source:HGNC Symbol;Acc:HGNC:29145]
STRBP	#N/A	#N/A	0.73701	0.934499	1.23594	1.26501	0.579256	0.475993	1.27885	#N/A	1.62054	#N/A	1.19606	5.38816	3.06705	3.86441	2.87345	4.17609	4.41697	6.92721	4.70689	5.2357	1.25155	4.28554	1.92957	#N/A	2.90195	3.09098	2.74071	2.03231	2.03195	1.09473	1.76757	1.27626	#N/A	#N/A	#N/A	#N/A	#N/A	#N/A	#N/A	#N/A	#N/A	#N/A	#N/A	#N/A	#N/A	#N/A	#N/A	#N/A	0.365629	3.15102	1.64672	2.17244	3.53671	3.90004	6.89632	4.37437	2.26233	3.10124	1.0185	1.02659	2.65704	42	ENSG00000165209	STRBP	protein_coding	spermatid perinuclear RNA binding protein [Source:HGNC Symbol;Acc:HGNC:16462]
CERT1	#N/A	#N/A	0.814184	0.260376	0.940676	1.48295	1.27862	0.570809	1.57983	#N/A	2.204	#N/A	0.705906	1.10627	0.724688	0.958289	0.386758	1.00452	0.975216	2.2517	0.49716	1.44373	0.52207	1.85956	0.945013	#N/A	0.274132	0.411341	#N/A	#N/A	0.679148	0.995183	0.346495	#N/A	0.169832	#N/A	#N/A	#N/A	#N/A	#N/A	0.077196	0.342592	#N/A	#N/A	#N/A	#N/A	0.197639	0.104619	#N/A	#N/A	#N/A	0.84529	0.79371	1.07644	1.40254	1.73795	2.75542	1.89841	0.854868	2.14995	#N/A	0.459917	0.77577	42	ENSG00000113163	CERT1	protein_coding	ceramide transporter 1 [Source:HGNC Symbol;Acc:HGNC:2205]
CD274	#N/A	#N/A	1.93348	0.945463	#N/A	2.59607	1.56574	1.16423	2.34976	0.940224	2.5726	1.87111	1.35312	2.70999	3.25311	3.57886	2.18228	1.70977	1.91109	1.82935	1.33865	3.17037	2.87022	2.61377	#N/A	#N/A	#N/A	1.26103	2.3501	#N/A	2.53575	2.18779	#N/A	#N/A	0.976902	#N/A	0.440661	1.002	#N/A	0.903573	1.25645	1.17409	#N/A	#N/A	#N/A	#N/A	#N/A	#N/A	#N/A	#N/A	1.69324	2.23166	1.11399	1.69384	2.26301	1.92686	1.97563	1.71041	1.31845	1.06963	#N/A	1.1129	#N/A	42	ENSG00000120217	CD274	protein_coding	CD274 molecule [Source:HGNC Symbol;Acc:HGNC:17635]
HDAC10	#N/A	#N/A	1.32874	0.772062	1.00621	1.92514	1.47577	0.931539	2.20064	0.509803	1.31926	#N/A	1.51601	1.7242	1.6096	1.77247	2.34854	2.29152	1.83435	3.88749	1.31371	#N/A	0.687408	3.19304	#N/A	#N/A	0.738743	1.29194	#N/A	#N/A	1.30071	1.97215	1.23518	#N/A	0.487939	#N/A	0.293688	0.27702	#N/A	0.370191	0.415475	0.805587	#N/A	#N/A	#N/A	#N/A	#N/A	#N/A	#N/A	#N/A	0.338626	2.40386	2.46775	2.65666	1.97015	2.39921	3.9762	2.32478	2.66562	#N/A	1.31463	0.716439	#N/A	42	ENSG00000100429	HDAC10	protein_coding	histone deacetylase 10 [Source:HGNC Symbol;Acc:HGNC:18128]
SHLD1	#N/A	#N/A	0.498213	0.721761	0.727537	1.07482	1.46617	0.718225	0.672491	#N/A	1.3623	#N/A	0.831337	2.1318	1.97964	2.44796	2.33915	2.2443	1.89719	3.87884	1.82478	2.22215	0.818655	2.13943	2.00421	#N/A	0.912241	1.06276	1.56485	2.0562	1.14359	1.07709	1.06248	0.751054	0.193624	#N/A	#N/A	#N/A	#N/A	0.202788	0.256586	#N/A	#N/A	#N/A	#N/A	#N/A	#N/A	#N/A	#N/A	#N/A	0.517209	1.6225	1.48793	2.03102	1.40094	2.39584	3.39758	2.22212	0.686389	1.41028	#N/A	#N/A	#N/A	42	ENSG00000171984	SHLD1	protein_coding	shieldin complex subunit 1 [Source:HGNC Symbol;Acc:HGNC:26318]
REX1BD	#N/A	#N/A	3.3161	2.02167	3.23297	2.56139	1.7938	1.63086	5.26	0.531877	4.04383	2.86742	1.60183	1.6869	1.58817	1.3249	1.05734	1.37708	2.01266	1.92467	1.16748	1.21134	#N/A	3.32697	2.06072	#N/A	1.60413	1.62186	1.04341	#N/A	0.524113	1.00264	#N/A	0.856576	#N/A	#N/A	0.8922	#N/A	#N/A	#N/A	#N/A	#N/A	#N/A	#N/A	#N/A	#N/A	0.153854	#N/A	0.766065	#N/A	#N/A	2.9532	2.24104	1.29826	3.30001	3.50655	3.45304	3.31099	2.25517	2.24116	0.764133	#N/A	1.62027	42	ENSG00000006015	REX1BD	protein_coding	required for excision 1-B domain containing [Source:HGNC Symbol;Acc:HGNC:26098]
ARIH1	#N/A	#N/A	0.268461	0.299052	0.487084	0.541947	0.718752	#N/A	1.14494	#N/A	1.44717	#N/A	0.442581	0.723984	0.707277	0.726101	0.693783	0.730471	0.879314	1.78116	0.796869	0.682866	0.346148	1.30935	0.516141	#N/A	0.607698	0.584125	0.7281	0.954386	0.526617	0.497814	0.329641	0.43516	#N/A	#N/A	#N/A	#N/A	#N/A	#N/A	#N/A	0.254103	#N/A	#N/A	#N/A	#N/A	0.0709416	#N/A	0.882563	#N/A	#N/A	0.558074	0.341064	0.443937	0.888883	0.98339	2.44562	1.27016	0.584766	1.83359	#N/A	0.704763	0.655418	42	ENSG00000166233	ARIH1	protein_coding	ariadne RBR E3 ubiquitin protein ligase 1 [Source:HGNC Symbol;Acc:HGNC:689]
KIAA1217	2.6724	5.73614	#N/A	0.411862	#N/A	#N/A	0.760566	1.65949	#N/A	#N/A	0.812516	#N/A	0.829371	4.14683	3.91432	3.18439	2.33867	3.93053	4.10893	5.5046	2.9288	4.66924	1.10868	3.84965	2.13207	0.893471	5.55754	5.36241	5.62747	4.60201	3.36788	1.94449	2.50469	1.40642	#N/A	#N/A	#N/A	#N/A	#N/A	#N/A	#N/A	#N/A	#N/A	#N/A	#N/A	#N/A	#N/A	#N/A	#N/A	0.107992	#N/A	4.99034	1.76622	3.81367	5.66223	3.92859	5.16131	4.74442	1.88882	5.18838	0.978248	5.08457	5.4872	41	ENSG00000120549	KIAA1217	protein_coding	KIAA1217 [Source:HGNC Symbol;Acc:HGNC:25428]
HDAC2-AS2	2.39376	2.07229	6.80207	4.73597	4.77208	6.44148	4.72693	3.68312	4.77018	#N/A	2.85465	1.45379	2.53001	2.41515	2.02734	2.539	1.82088	2.3946	1.8017	2.40837	2.55126	2.63548	0.907228	2.66778	2.36786	#N/A	1.6087	1.75934	1.78533	2.94017	#N/A	#N/A	#N/A	#N/A	#N/A	#N/A	#N/A	#N/A	#N/A	#N/A	#N/A	#N/A	#N/A	#N/A	#N/A	#N/A	#N/A	#N/A	#N/A	0.278252	#N/A	5.14438	2.38228	3.33387	4.82514	3.28548	6.68545	4.27561	3.65544	1.85477	0.904812	4.95036	6.80248	41	ENSG00000228624	HDAC2-AS2	lncRNA	HDAC2 and HS3ST5 antisense RNA 2 [Source:HGNC Symbol;Acc:HGNC:43590]
GPAT3	2.8051	#N/A	7.02784	4.47424	4.46602	5.72489	4.1506	2.44272	4.79438	0.532822	4.23405	#N/A	3.36684	7.27812	5.43947	5.92806	4.98722	9.40711	4.61685	6.86671	7.37832	4.94707	1.51049	7.45402	4.10456	#N/A	2.63334	0.547088	#N/A	#N/A	4.17071	4.28779	2.94147	2.09459	#N/A	#N/A	#N/A	#N/A	#N/A	#N/A	#N/A	#N/A	#N/A	#N/A	#N/A	#N/A	#N/A	#N/A	#N/A	#N/A	#N/A	8.32883	4.75003	4.08963	8.26829	5.85206	6.64032	8.39951	7.89721	4.17192	1.14558	3.36459	4.0242	41	ENSG00000138678	GPAT3	protein_coding	glycerol-3-phosphate acyltransferase 3 [Source:HGNC Symbol;Acc:HGNC:28157]
PPP3CC	1.54828	1.10755	0.581749	0.563025	0.683859	0.900666	1.14882	0.97527	1.49788	#N/A	1.97243	#N/A	0.858986	1.52118	1.39206	1.46215	1.39764	1.58083	1.41444	2.70097	1.68408	2.22042	0.586049	2.68983	1.43884	#N/A	1.2085	1.50354	1.42217	1.38824	1.76785	1.57893	1.43392	1.20357	#N/A	#N/A	#N/A	#N/A	#N/A	#N/A	#N/A	#N/A	#N/A	#N/A	#N/A	#N/A	#N/A	#N/A	#N/A	0.0927874	#N/A	1.24781	0.798402	0.825806	1.81363	1.73489	3.36409	2.10384	1.0196	2.53088	#N/A	#N/A	#N/A	41	ENSG00000120910	PPP3CC	protein_coding	protein phosphatase 3 catalytic subunit gamma [Source:HGNC Symbol;Acc:HGNC:9316]
UACA	1.54777	4.35652	#N/A	#N/A	#N/A	#N/A	#N/A	0.525971	#N/A	#N/A	0.701293	#N/A	0.561089	1.86932	1.94655	1.47559	0.999521	1.56428	1.70025	3.37762	1.84967	2.35329	0.765993	2.73929	1.50904	0.816444	2.76535	3.17074	3.71238	4.17765	2.59641	2.26373	1.98809	0.9573	#N/A	#N/A	#N/A	#N/A	0.183895	0.244923	#N/A	#N/A	#N/A	#N/A	#N/A	#N/A	#N/A	#N/A	#N/A	#N/A	0.113383	2.71742	1.99334	2.0677	3.12479	2.75867	4.8511	3.26786	1.3126	2.73204	0.878932	4.51682	4.24177	41	ENSG00000137831	UACA	protein_coding	uveal autoantigen with coiled-coil domains and ankyrin repeats [Source:HGNC Symbol;Acc:HGNC:15947]
HS3ST5	2.35195	6.50805	6.96106	4.78372	5.05532	5.87702	4.6479	4.59844	4.76483	#N/A	3.07876	1.48493	3.42819	4.55159	3.49877	3.61961	2.51003	4.05729	3.87385	7.53543	5.19194	2.72794	0.705043	4.24228	4.95304	#N/A	5.73722	4.60765	5.61199	5.67911	#N/A	#N/A	#N/A	#N/A	#N/A	#N/A	#N/A	#N/A	#N/A	#N/A	#N/A	#N/A	#N/A	#N/A	#N/A	#N/A	#N/A	#N/A	#N/A	0.405776	#N/A	6.77347	3.62981	5.15196	8.97899	4.25928	7.38631	5.93094	5.75847	2.90245	1.53043	6.53638	4.90268	41	ENSG00000249853	HS3ST5	protein_coding	heparan sulfate-glucosamine 3-sulfotransferase 5 [Source:HGNC Symbol;Acc:HGNC:19419]
MCU	1.45485	2.62891	1.65323	1.5685	1.96547	2.43465	1.84256	1.37005	2.50522	#N/A	2.31528	#N/A	0.987297	2.88443	2.16781	2.29824	2.0554	2.82484	2.35355	4.29409	2.54967	2.80586	0.810066	3.25445	1.39139	#N/A	1.93907	2.14994	2.33429	#N/A	2.02497	1.33198	1.69337	1.08135	#N/A	#N/A	#N/A	#N/A	#N/A	#N/A	#N/A	#N/A	#N/A	#N/A	#N/A	#N/A	#N/A	#N/A	#N/A	0.097674	#N/A	0.607635	0.560312	#N/A	1.18486	0.935488	3.40786	1.35749	0.971763	1.79823	#N/A	2.43675	2.53744	41	ENSG00000156026	MCU	protein_coding	mitochondrial calcium uniporter [Source:HGNC Symbol;Acc:HGNC:23526]
CCDC60	3.44572	3.26642	#N/A	#N/A	#N/A	#N/A	#N/A	1.16187	#N/A	#N/A	#N/A	1.0889	#N/A	3.9234	4.19822	2.54152	6.85488	7.18839	2.40273	4.6914	5.24908	3.94118	1.14423	3.76412	1.39765	#N/A	3.9296	2.83167	3.05514	#N/A	0.704698	1.36399	1.0165	#N/A	0.500832	#N/A	0.628381	0.736605	#N/A	0.569373	0.690126	0.533457	#N/A	#N/A	#N/A	#N/A	#N/A	#N/A	#N/A	#N/A	0.626049	3.79429	3.27554	2.30464	2.34112	1.63768	2.79391	3.96346	1.83967	3.82638	1.46165	4.28532	3.42428	41	ENSG00000183273	CCDC60	protein_coding	coiled-coil domain containing 60 [Source:HGNC Symbol;Acc:HGNC:28610]
EXOC6	1.84062	#N/A	0.812676	#N/A	0.815173	1.50144	1.09952	0.323355	1.68843	#N/A	1.64985	#N/A	1.03392	3.5026	2.80644	2.70451	2.14098	3.56474	2.49544	5.56767	3.25166	3.45709	0.777236	3.66961	2.22648	#N/A	1.42998	1.55975	1.77056	#N/A	1.85101	1.20723	1.35163	0.803796	#N/A	#N/A	#N/A	#N/A	#N/A	#N/A	#N/A	#N/A	#N/A	#N/A	#N/A	#N/A	#N/A	#N/A	#N/A	0.107376	#N/A	3.76374	1.67741	2.46988	4.7798	3.05891	4.52128	4.31932	1.6241	3.64152	0.736153	1.58291	1.18948	41	ENSG00000138190	EXOC6	protein_coding	exocyst complex component 6 [Source:HGNC Symbol;Acc:HGNC:23196]
ATP6V0A1	2.35622	1.64821	1.65766	1.6991	2.00669	2.5539	1.24543	1.19226	2.56422	#N/A	2.28049	#N/A	1.012	0.567531	1.0651	0.760067	0.424171	0.699418	0.856369	1.6168	1.04982	0.876091	#N/A	1.07725	0.810208	#N/A	0.686887	0.852079	1.75683	1.73098	0.501102	0.721926	#N/A	#N/A	#N/A	#N/A	#N/A	#N/A	#N/A	#N/A	#N/A	#N/A	#N/A	#N/A	#N/A	#N/A	0.0823536	#N/A	1.24964	#N/A	#N/A	0.627512	0.465341	0.832183	0.998847	0.88538	2.54081	1.51002	0.938758	1.07218	#N/A	3.72166	5.75589	41	ENSG00000033627	ATP6V0A1	protein_coding	ATPase H+ transporting V0 subunit a1 [Source:HGNC Symbol;Acc:HGNC:865]
DIAPH1	2.75682	0.768611	2.00168	1.13479	1.86971	2.55635	2.15846	1.05459	2.82901	#N/A	2.76229	0.598874	1.63331	3.40077	1.36723	2.44795	1.98235	3.16944	2.91926	4.51172	2.72227	4.49946	0.959256	3.13468	2.98218	#N/A	1.71245	1.67069	#N/A	#N/A	2.85192	2.17421	1.88827	1.21703	#N/A	#N/A	#N/A	#N/A	#N/A	#N/A	#N/A	#N/A	#N/A	#N/A	#N/A	#N/A	#N/A	#N/A	#N/A	0.246401	#N/A	3.51264	1.54396	2.51457	4.76289	4.52758	3.74854	4.06031	2.56246	3.77684	0.808012	#N/A	#N/A	41	ENSG00000131504	DIAPH1	protein_coding	diaphanous related formin 1 [Source:HGNC Symbol;Acc:HGNC:2876]
ATP1A4	3.83518	1.33589	4.32455	3.23263	4.781	2.94986	2.53343	4.08067	2.4368	#N/A	2.97547	#N/A	2.31723	5.549	6.50492	4.5763	3.70013	5.19179	3.26983	2.18952	1.58071	3.54825	1.11406	3.01399	3.3092	1.53797	2.91368	4.06805	2.5737	#N/A	2.72716	#N/A	2.09225	1.61095	#N/A	#N/A	#N/A	#N/A	#N/A	#N/A	#N/A	#N/A	#N/A	#N/A	#N/A	#N/A	#N/A	#N/A	#N/A	#N/A	#N/A	2.69873	1.42796	4.09384	2.61625	#N/A	2.36859	4.28934	1.21239	1.48031	1.61024	4.10812	2.86031	41	ENSG00000132681	ATP1A4	protein_coding	ATPase Na+/K+ transporting subunit alpha 4 [Source:HGNC Symbol;Acc:HGNC:14073]
TRAK1	0.974517	#N/A	0.389658	#N/A	0.431892	0.798315	0.872747	0.951557	1.19763	0.155554	1.24219	#N/A	0.364482	2.04142	1.07537	1.83914	1.77994	1.7835	1.46181	2.90585	1.73719	2.31882	0.767039	2.73863	1.11297	#N/A	0.562314	0.558185	0.327673	1.44092	1.88419	1.38887	1.46425	1.05659	0.133891	#N/A	#N/A	#N/A	#N/A	#N/A	0.100738	0.313081	#N/A	#N/A	#N/A	#N/A	#N/A	#N/A	0.467321	#N/A	#N/A	#N/A	#N/A	#N/A	0.53241	0.692574	2.1353	0.777845	#N/A	1.04703	#N/A	2.2289	2.18146	41	ENSG00000182606	TRAK1	protein_coding	trafficking kinesin protein 1 [Source:HGNC Symbol;Acc:HGNC:29947]
GLG1	0.756838	#N/A	0.588656	0.314777	0.56311	0.789208	0.966675	0.517182	1.21422	#N/A	1.74227	#N/A	0.54894	0.617227	0.565708	0.541248	0.52693	0.596791	0.600953	1.57692	#N/A	0.842607	#N/A	1.38826	0.57376	#N/A	0.845588	0.634603	0.443809	3.73127	0.513275	0.534279	0.317974	#N/A	0.155769	#N/A	#N/A	0.12559	#N/A	0.132896	0.206429	0.335296	#N/A	#N/A	#N/A	#N/A	#N/A	#N/A	0.766631	#N/A	#N/A	0.477665	0.375862	0.515644	#N/A	1.10016	1.943	1.2661	0.49577	1.14971	#N/A	#N/A	#N/A	41	ENSG00000090863	GLG1	protein_coding	golgi glycoprotein 1 [Source:HGNC Symbol;Acc:HGNC:4316]
ENPP4	2.81299	1.56257	#N/A	#N/A	#N/A	#N/A	1.35726	1.47874	1.89234	#N/A	1.229	#N/A	2.17637	9.82137	4.66356	7.97126	3.66113	4.90182	5.11149	3.81443	4.56654	5.22346	1.94051	4.7715	5.12334	#N/A	2.79415	2.37957	2.53175	#N/A	4.87127	1.152	2.71482	1.19432	#N/A	#N/A	0.326887	#N/A	0.568766	#N/A	#N/A	#N/A	#N/A	#N/A	#N/A	#N/A	#N/A	#N/A	#N/A	0.192722	#N/A	7.34319	4.29499	3.92441	5.65381	5.27858	4.1704	5.91934	2.21745	3.22546	1.30301	2.59787	1.37531	41	ENSG00000001561	ENPP4	protein_coding	ectonucleotide pyrophosphatase/phosphodiesterase 4 [Source:HGNC Symbol;Acc:HGNC:3359]
PDIK1L	1.66276	#N/A	4.25806	2.82598	3.0633	6.23361	2.41984	2.24051	3.27973	#N/A	4.99258	1.30188	1.6742	2.61323	2.59806	2.36203	1.00021	2.007	1.28163	4.23076	4.87498	2.50529	0.980185	2.65266	2.87313	#N/A	1.23613	0.960938	2.1717	#N/A	1.9157	1.53272	1.54552	#N/A	#N/A	#N/A	#N/A	#N/A	#N/A	#N/A	#N/A	#N/A	#N/A	#N/A	#N/A	#N/A	#N/A	#N/A	#N/A	#N/A	#N/A	3.50618	2.68661	2.27717	3.37275	2.18955	2.66059	4.21764	2.52937	3.45375	0.950242	3.39105	1.91438	41	ENSG00000175087	PDIK1L	protein_coding	PDLIM1 interacting kinase 1 like [Source:HGNC Symbol;Acc:HGNC:18981]
FHOD3	1.21153	5.23534	7.04519	4.97344	5.76139	6.67799	5.3254	4.60843	4.83666	#N/A	3.46637	#N/A	2.70787	1.73367	#N/A	2.33697	1.77636	1.73207	1.21268	3.21186	1.8945	2.11755	0.470949	2.17634	1.9087	0.899974	4.70803	4.96818	4.50809	4.62602	#N/A	#N/A	#N/A	#N/A	#N/A	#N/A	#N/A	#N/A	#N/A	#N/A	#N/A	#N/A	#N/A	#N/A	#N/A	#N/A	0.117188	#N/A	#N/A	0.135515	#N/A	5.11842	2.78619	2.50242	5.83881	3.17763	4.61493	5.0654	3.9041	3.09701	0.800661	4.87011	5.57732	41	ENSG00000134775	FHOD3	protein_coding	formin homology 2 domain containing 3 [Source:HGNC Symbol;Acc:HGNC:26178]
NR6A1	1.63967	3.60356	5.04317	2.83196	4.07496	5.40518	2.86156	2.6856	3.6816	#N/A	4.59281	#N/A	1.38516	2.26251	1.75202	2.3817	0.944337	2.35953	2.75045	2.81212	2.57303	1.97809	0.92733	2.36635	1.86425	#N/A	#N/A	0.774321	0.986139	3.70465	1.51479	1.47764	1.55228	0.96191	#N/A	#N/A	#N/A	#N/A	#N/A	#N/A	#N/A	#N/A	#N/A	#N/A	#N/A	#N/A	#N/A	#N/A	#N/A	#N/A	#N/A	0.944303	0.755761	1.62484	1.36916	1.85439	2.79385	2.4702	1.32751	1.37626	#N/A	3.41428	0.863125	41	ENSG00000148200	NR6A1	protein_coding	nuclear receptor subfamily 6 group A member 1 [Source:HGNC Symbol;Acc:HGNC:7985]
DNAJB4	2.01673	3.35313	4.09178	2.11992	3.06972	2.28536	2.34859	2.49373	3.31417	#N/A	2.56797	2.06308	2.91858	4.15025	3.27775	3.21936	3.49944	2.85898	3.47633	4.24616	3.32925	2.46583	0.980383	5.04174	2.20194	#N/A	3.96495	3.38833	3.40715	2.11746	2.94371	2.26532	2.04747	#N/A	#N/A	#N/A	0.729448	#N/A	0.575873	#N/A	#N/A	#N/A	#N/A	#N/A	#N/A	#N/A	#N/A	#N/A	#N/A	#N/A	#N/A	2.92473	1.93007	1.03441	#N/A	#N/A	2.86519	3.32641	3.8209	#N/A	#N/A	2.77816	4.85969	41	ENSG00000162616	DNAJB4	protein_coding	DnaJ heat shock protein family (Hsp40) member B4 [Source:HGNC Symbol;Acc:HGNC:14886]
COL7A1	1.71896	2.21022	5.42178	3.16119	3.92268	5.45504	3.25176	2.90505	1.83939	#N/A	1.19383	#N/A	1.99532	2.92207	2.55816	2.37843	1.00723	3.18085	2.2314	1.92697	2.49575	2.21081	1.15264	4.06147	2.25373	#N/A	4.39204	3.34224	3.47364	#N/A	3.02557	3.70714	2.78704	#N/A	#N/A	#N/A	#N/A	#N/A	#N/A	#N/A	0.204812	#N/A	#N/A	#N/A	#N/A	#N/A	#N/A	#N/A	#N/A	#N/A	#N/A	4.44843	2.87451	2.78965	2.63396	3.02059	3.56593	5.17745	3.10852	#N/A	1.50247	2.62333	3.72973	41	ENSG00000114270	COL7A1	protein_coding	collagen type VII alpha 1 chain [Source:HGNC Symbol;Acc:HGNC:2214]
CHRND	2.27807	#N/A	3.80069	3.59049	1.87402	4.05428	3.27005	3.07482	1.9067	#N/A	#N/A	#N/A	2.38157	5.31173	6.35881	6.0323	2.71922	3.21545	#N/A	1.78878	2.31689	2.77334	1.57409	2.15722	1.80937	#N/A	5.05487	3.65078	3.90279	#N/A	1.42452	#N/A	#N/A	#N/A	1.02297	#N/A	#N/A	1.28897	#N/A	1.16072	1.23981	1.44276	#N/A	#N/A	#N/A	#N/A	#N/A	#N/A	#N/A	#N/A	0.813168	4.83073	4.05417	2.14529	3.72518	3.08824	1.77508	3.64157	3.21493	1.05755	#N/A	2.2817	2.51112	41	ENSG00000135902	CHRND	protein_coding	cholinergic receptor nicotinic delta subunit [Source:HGNC Symbol;Acc:HGNC:1965]
CADM1	1.36867	#N/A	4.13753	2.67538	3.55262	5.25277	4.05331	3.68555	3.19204	#N/A	2.43632	#N/A	#N/A	7.12333	6.01144	6.642	3.19093	5.80733	4.88713	7.03542	4.55697	4.1781	1.19027	4.98159	3.59863	#N/A	4.44811	3.52719	3.31109	5.13816	2.2448	1.36896	2.16029	0.810863	#N/A	#N/A	#N/A	#N/A	#N/A	#N/A	#N/A	#N/A	#N/A	#N/A	#N/A	#N/A	#N/A	#N/A	#N/A	#N/A	#N/A	7.41	2.77364	4.02056	5.72637	4.78603	3.96789	5.16747	2.68528	6.36608	1.32889	4.93569	4.16069	41	ENSG00000182985	CADM1	protein_coding	cell adhesion molecule 1 [Source:HGNC Symbol;Acc:HGNC:5951]
PPP2CA	0.97691	#N/A	1.56442	1.37291	1.14123	1.57758	1.42202	0.928791	3.77832	#N/A	2.4248	1.35909	1.38793	1.40726	1.18928	1.26925	0.846264	1.30889	1.31468	2.74268	1.50086	1.99809	0.446094	1.37871	1.56363	#N/A	0.645979	0.904559	0.826013	#N/A	0.866602	#N/A	0.801795	#N/A	#N/A	#N/A	#N/A	#N/A	#N/A	#N/A	#N/A	#N/A	#N/A	#N/A	#N/A	#N/A	0.124731	#N/A	#N/A	#N/A	#N/A	1.449	1.17758	1.91416	1.9155	2.34281	3.49207	4.1974	1.41029	2.32946	0.505342	0.922832	1.10331	41	ENSG00000113575	PPP2CA	protein_coding	protein phosphatase 2 catalytic subunit alpha [Source:HGNC Symbol;Acc:HGNC:9299]
COL13A1	2.57654	#N/A	3.94696	3.5096	5.87974	5.47508	1.89547	2.03783	1.56632	#N/A	#N/A	#N/A	2.70444	5.30439	4.67255	5.54985	3.17634	6.39819	4.70886	3.4319	2.4303	1.78211	1.05723	4.37513	2.80953	#N/A	3.88442	3.4715	2.79571	#N/A	1.94988	1.71024	1.90427	#N/A	#N/A	#N/A	#N/A	0.239262	#N/A	#N/A	0.256763	#N/A	#N/A	#N/A	#N/A	#N/A	#N/A	#N/A	#N/A	#N/A	0.634775	4.74272	1.98345	2.60969	5.32348	2.62257	3.2997	3.44666	2.31469	2.4021	0.922389	5.4885	#N/A	41	ENSG00000197467	COL13A1	protein_coding	collagen type XIII alpha 1 chain [Source:HGNC Symbol;Acc:HGNC:2190]
#248738	2.91727	#N/A	5.85319	5.29619	2.7089	1.93954	3.41602	2.98056	3.46704	#N/A	2.19228	1.63053	2.93434	5.25518	6.12067	4.22407	4.76305	4.84714	2.80381	1.57996	2.33591	2.94876	#N/A	2.15568	3.01728	#N/A	4.89086	3.56989	3.68982	#N/A	4.095	#N/A	4.83313	1.36657	#N/A	#N/A	#N/A	#N/A	#N/A	#N/A	#N/A	#N/A	#N/A	#N/A	#N/A	#N/A	#N/A	#N/A	#N/A	#N/A	0.559394	6.08464	4.0511	3.62653	3.52249	2.82452	1.74468	3.72769	3.17057	1.07067	1.44531	3.33767	2.07907	41	ENSG00000248738		lncRNA	novel transcript
CNNM3	1.85787	#N/A	1.93565	1.46503	1.82435	1.54321	2.29332	1.6207	1.98091	#N/A	2.43345	1.14894	0.928782	0.801285	1.38221	1.4573	2.24077	1.52344	1.38215	1.87868	1.03802	0.959609	#N/A	1.51638	0.958387	#N/A	1.39542	2.73633	1.37773	#N/A	0.848319	1.17946	0.643884	#N/A	0.43608	#N/A	#N/A	0.299538	#N/A	#N/A	0.25883	0.57026	#N/A	#N/A	#N/A	#N/A	#N/A	#N/A	#N/A	#N/A	#N/A	1.04858	0.919453	1.62383	#N/A	1.38581	1.93699	1.6785	0.803802	1.2106	#N/A	1.15186	#N/A	41	ENSG00000168763	CNNM3	protein_coding	cyclin and CBS domain divalent metal cation transport mediator 3 [Source:HGNC Symbol;Acc:HGNC:104]
SACS	1.33028	2.75272	4.64368	2.44048	4.48198	5.09261	3.55066	2.09929	3.38387	#N/A	3.40132	#N/A	2.03776	1.66031	1.08757	1.61206	1.44543	1.51604	2.0186	3.3276	1.07485	1.43777	0.676197	2.07512	2.01755	#N/A	2.37308	2.70197	2.28753	2.87882	#N/A	#N/A	#N/A	#N/A	#N/A	#N/A	#N/A	#N/A	#N/A	#N/A	#N/A	#N/A	#N/A	#N/A	#N/A	#N/A	0.0889388	#N/A	#N/A	0.229249	#N/A	3.73245	0.709281	2.62931	4.90991	3.64237	4.50218	4.2418	2.4944	1.55338	0.705216	1.63909	2.26446	41	ENSG00000151835	SACS	protein_coding	sacsin molecular chaperone [Source:HGNC Symbol;Acc:HGNC:10519]
SLC7A8	1.5466	3.8511	6.51833	3.0258	3.6611	3.5754	4.09107	3.63699	4.41196	#N/A	6.06828	#N/A	2.98428	6.22691	3.7998	4.63409	3.61288	4.48112	3.71988	5.34125	3.44221	6.69636	1.30725	2.78515	3.12917	#N/A	#N/A	#N/A	3.15208	#N/A	3.52127	3.79007	2.17367	1.54452	#N/A	#N/A	#N/A	#N/A	#N/A	#N/A	#N/A	#N/A	#N/A	#N/A	#N/A	#N/A	#N/A	#N/A	0.660174	#N/A	#N/A	6.58956	1.96964	3.80468	6.83131	4.67261	2.7881	5.36234	2.773	4.23804	0.908721	3.35913	3.55821	41	ENSG00000092068	SLC7A8	protein_coding	solute carrier family 7 member 8 [Source:HGNC Symbol;Acc:HGNC:11066]
PDC-AS1	1.16583	1.77752	2.11884	1.4568	2.10902	3.1923	2.58999	2.2718	2.22715	#N/A	1.85167	#N/A	1.38577	1.71933	1.11064	1.88397	1.61953	1.93467	1.43782	2.90576	2.92604	1.9863	0.65239	3.54963	1.64655	#N/A	1.727	1.539	2.51967	#N/A	2.07149	1.5326	1.62219	0.835218	#N/A	#N/A	#N/A	#N/A	#N/A	#N/A	#N/A	#N/A	#N/A	#N/A	#N/A	#N/A	#N/A	#N/A	#N/A	#N/A	#N/A	2.2002	1.68535	1.96003	4.204	3.41912	4.28978	4.50477	2.35888	3.22676	#N/A	2.48441	2.19136	41	ENSG00000229739	PDC-AS1	lncRNA	PDC antisense RNA 1 [Source:HGNC Symbol;Acc:HGNC:40432]
NR3C2	0.584503	1.57349	0.419455	0.880053	0.605958	0.889689	0.414403	#N/A	1.33231	#N/A	0.888584	#N/A	0.396201	1.21036	1.15193	1.126	0.615501	1.12913	1.19686	2.28239	0.96348	1.04649	0.421012	1.83418	0.809613	#N/A	0.836533	1.72217	2.25953	1.07212	0.266438	0.526174	#N/A	#N/A	0.141871	#N/A	#N/A	#N/A	#N/A	#N/A	#N/A	#N/A	#N/A	0.172074	#N/A	#N/A	#N/A	#N/A	#N/A	#N/A	#N/A	0.359017	0.458358	0.998615	0.668606	0.994832	2.61198	1.03769	0.621445	1.29066	#N/A	1.10893	2.86249	41	ENSG00000151623	NR3C2	protein_coding	nuclear receptor subfamily 3 group C member 2 [Source:HGNC Symbol;Acc:HGNC:7979]
SEC14L5	1.61686	2.32814	4.46226	3.18371	2.34624	5.40332	3.31013	4.18092	3.35442	#N/A	4.09391	#N/A	2.44553	3.53745	1.86819	3.93964	1.58134	3.64339	#N/A	3.31812	1.76172	1.95693	#N/A	2.53297	2.31214	#N/A	3.71702	3.46322	5.19363	#N/A	1.99433	2.25736	1.41655	#N/A	#N/A	#N/A	#N/A	#N/A	#N/A	#N/A	0.142594	#N/A	#N/A	#N/A	#N/A	#N/A	#N/A	#N/A	#N/A	#N/A	0.418147	6.77774	4.05509	2.32602	5.09058	2.43515	3.72386	5.20426	3.21388	2.30131	1.16825	2.60834	2.21919	41	ENSG00000103184	SEC14L5	protein_coding	SEC14 like lipid binding 5 [Source:HGNC Symbol;Acc:HGNC:29032]
#286020	1.78905	2.79345	4.23111	2.69661	3.74436	3.57315	5.79422	3.0572	2.76275	0.762517	4.92576	2.01486	0.805673	4.03609	3.44544	3.54145	2.8011	5.00805	3.5136	4.12805	1.86421	3.75376	0.995845	5.12321	#N/A	#N/A	3.78117	5.83207	3.25362	#N/A	3.54184	1.45213	2.24262	2.25681	0.41015	#N/A	0.334148	0.399229	#N/A	0.657893	0.565269	0.889574	#N/A	#N/A	#N/A	#N/A	#N/A	#N/A	#N/A	#N/A	0.760278	#N/A	#N/A	#N/A	#N/A	#N/A	2.76615	#N/A	#N/A	#N/A	#N/A	1.73865	4.58414	41	ENSG00000286020		lncRNA	novel transcript, antisense to PLCL1
ZCCHC4	1.11773	1.60564	1.36838	1.13796	1.54536	1.97543	1.46623	1.54199	3.29357	0.622163	1.73468	#N/A	0.98084	1.01811	1.05538	1.29468	0.701729	1.51902	1.65853	1.96434	0.857568	1.58943	0.551854	1.70161	2.90545	#N/A	1.37918	0.876113	0.976482	#N/A	0.853732	#N/A	0.748159	#N/A	0.214201	#N/A	#N/A	#N/A	#N/A	#N/A	#N/A	#N/A	#N/A	#N/A	#N/A	#N/A	#N/A	#N/A	#N/A	#N/A	0.22649	1.1978	1.073	#N/A	1.92784	0.990725	3.34682	2.61354	0.967169	1.7744	#N/A	1.92512	1.26754	41	ENSG00000168228	ZCCHC4	protein_coding	zinc finger CCHC-type containing 4 [Source:HGNC Symbol;Acc:HGNC:22917]
TENT5C	2.11135	#N/A	6.03931	4.22133	6.04404	5.57429	2.69938	3.307	5.16957	#N/A	4.38939	1.59934	3.36572	9.58855	5.64577	7.74929	6.44328	6.5482	4.79681	3.79887	4.52854	4.6838	1.31695	4.09211	4.9376	#N/A	4.34523	3.38691	2.85529	1.82829	6.02195	4.14575	4.48412	1.82188	#N/A	#N/A	#N/A	#N/A	#N/A	#N/A	#N/A	#N/A	#N/A	#N/A	#N/A	#N/A	#N/A	#N/A	#N/A	#N/A	#N/A	7.04705	3.87427	5.31575	5.29906	4.70767	3.41827	5.55516	3.16396	2.26133	1.43703	#N/A	#N/A	41	ENSG00000183508	TENT5C	protein_coding	terminal nucleotidyltransferase 5C [Source:HGNC Symbol;Acc:HGNC:24712]
ARL10	1.2238	#N/A	1.29805	1.41335	1.33641	1.28407	1.58021	1.48987	1.55204	0.317989	1.91305	#N/A	1.48446	0.763186	0.444838	0.925341	0.589897	0.726558	0.657322	2.31683	0.724934	1.12502	#N/A	1.51917	1.81589	#N/A	1.64614	1.98693	1.76269	1.80581	1.28421	1.86509	1.38571	0.646842	0.230489	#N/A	#N/A	#N/A	#N/A	#N/A	0.189467	0.433414	#N/A	#N/A	#N/A	#N/A	#N/A	#N/A	#N/A	#N/A	#N/A	0.353582	0.796791	#N/A	0.924236	#N/A	5.39464	0.795282	0.823642	#N/A	#N/A	2.1947	1.53096	41	ENSG00000175414	ARL10	protein_coding	ADP ribosylation factor like GTPase 10 [Source:HGNC Symbol;Acc:HGNC:22042]
VEZT	0.697187	1.37676	0.77345	0.738831	0.962294	1.18259	1.03097	0.264207	1.85296	#N/A	2.18551	#N/A	0.690648	1.2858	0.957568	1.08605	1.31265	1.08562	0.835125	2.52714	0.64562	1.71793	0.399838	1.76709	1.26371	#N/A	1.35547	1.30162	1.72242	#N/A	0.782315	#N/A	0.516942	0.705749	#N/A	#N/A	0.160085	#N/A	#N/A	#N/A	#N/A	#N/A	#N/A	#N/A	#N/A	#N/A	#N/A	#N/A	0.557929	#N/A	#N/A	1.07116	#N/A	1.08311	1.34172	1.79868	3.45458	2.131	1.04185	1.18244	#N/A	1.31602	2.1728	41	ENSG00000028203	VEZT	protein_coding	vezatin, adherens junctions transmembrane protein [Source:HGNC Symbol;Acc:HGNC:18258]
ORC4	0.82617	0.912333	0.683131	0.722224	0.756406	1.29958	0.859619	0.857195	1.74729	0.250104	1.33328	#N/A	1.01633	0.956247	0.631414	0.655765	0.547	0.823091	0.725919	1.82595	#N/A	0.92863	0.498031	1.81509	0.795526	#N/A	1.2674	1.1523	1.63798	#N/A	0.359486	#N/A	#N/A	#N/A	#N/A	#N/A	0.191144	#N/A	#N/A	#N/A	0.0911284	#N/A	#N/A	#N/A	#N/A	#N/A	#N/A	#N/A	#N/A	#N/A	0.170512	0.664065	0.494343	0.93633	0.8848	1.16335	3.1864	1.98907	1.01888	0.934911	#N/A	1.30233	1.11878	41	ENSG00000115947	ORC4	protein_coding	origin recognition complex subunit 4 [Source:HGNC Symbol;Acc:HGNC:8490]
INO80	0.805386	#N/A	0.869252	0.828333	0.994006	1.44677	1.31499	0.950846	1.67956	#N/A	1.5304	#N/A	0.801546	0.70268	0.74137	0.831502	0.847403	0.864196	0.575125	1.67255	0.964971	0.486061	0.31242	1.14905	0.97135	#N/A	0.822185	0.730562	0.801981	#N/A	0.727995	#N/A	0.512805	0.560731	#N/A	#N/A	#N/A	#N/A	#N/A	#N/A	#N/A	#N/A	#N/A	#N/A	#N/A	#N/A	0.0696362	#N/A	0.671593	#N/A	#N/A	0.680976	0.645299	0.815337	1.01168	1.17182	3.13263	1.64557	0.576594	1.20235	#N/A	1.31182	1.33219	41	ENSG00000128908	INO80	protein_coding	INO80 complex ATPase subunit [Source:HGNC Symbol;Acc:HGNC:26956]
#230782	1.93222	#N/A	2.31666	1.9351	2.31093	2.86766	2.57744	#N/A	#N/A	#N/A	2.03025	1.08571	0.867149	1.85681	1.58261	1.96676	0.725356	2.02656	1.65306	4.1284	1.77481	1.57653	0.920192	2.26844	3.59706	1.45298	3.71111	2.37445	3.9294	#N/A	1.31901	#N/A	1.47422	0.889431	#N/A	#N/A	0.651326	#N/A	#N/A	0.37572	#N/A	#N/A	#N/A	#N/A	#N/A	#N/A	#N/A	#N/A	#N/A	#N/A	#N/A	1.02384	1.19305	1.79708	1.1358	3.19453	2.85591	1.12734	1.66152	1.5663	#N/A	5.68323	4.55882	41	ENSG00000230782		lncRNA	novel transcript
SYNPO2	1.8946	5.60009	8.36581	5.63018	7.1531	10.3693	5.07637	4.19131	5.42974	#N/A	3.76568	#N/A	2.08429	5.63356	3.33756	3.70778	1.68615	4.84908	5.47723	6.32083	4.4749	4.01104	1.52218	4.04021	2.78274	#N/A	4.86696	5.48258	5.63241	3.07938	3.64797	2.74452	2.60948	1.21035	#N/A	#N/A	#N/A	#N/A	#N/A	#N/A	#N/A	#N/A	#N/A	#N/A	#N/A	#N/A	#N/A	#N/A	#N/A	0.431239	#N/A	1.89896	#N/A	#N/A	3.31707	1.84934	1.6126	2.46523	1.62031	2.07179	#N/A	5.07387	8.99151	41	ENSG00000172403	SYNPO2	protein_coding	synaptopodin 2 [Source:HGNC Symbol;Acc:HGNC:17732]
PTCD3	0.78312	1.25382	2.95126	1.83623	2.45187	2.72059	2.54288	1.60964	4.17406	#N/A	3.17802	1.16898	1.86065	1.02254	0.9195	0.97468	1.22997	1.02699	1.02075	3.03103	0.914288	1.3419	#N/A	2.18738	0.998548	#N/A	1.22916	1.53139	1.28324	#N/A	0.715298	#N/A	0.6062	#N/A	#N/A	#N/A	#N/A	#N/A	#N/A	#N/A	#N/A	#N/A	#N/A	#N/A	#N/A	#N/A	0.120568	#N/A	#N/A	#N/A	#N/A	1.70015	1.04268	1.595	2.5324	2.31377	3.57924	2.91519	1.8152	1.06301	0.54286	1.0165	0.998903	41	ENSG00000132300	PTCD3	protein_coding	pentatricopeptide repeat domain 3 [Source:HGNC Symbol;Acc:HGNC:24717]
GOT2	2.10673	2.71146	5.97038	4.97565	2.38197	5.52368	5.21903	3.98727	5.25145	#N/A	4.30453	#N/A	4.75679	9.38454	5.50116	7.51961	3.31114	6.3247	2.43716	3.26688	4.16563	2.4018	1.27562	4.4844	2.99033	#N/A	4.73228	3.6919	3.54256	#N/A	5.18766	#N/A	4.60136	2.04596	#N/A	#N/A	0.329347	#N/A	#N/A	#N/A	#N/A	#N/A	#N/A	#N/A	#N/A	#N/A	#N/A	#N/A	#N/A	#N/A	#N/A	6.39312	4.2911	5.27402	5.36741	3.14984	4.05237	5.55133	3.37924	2.88646	#N/A	3.58768	4.21379	41	ENSG00000125166	GOT2	protein_coding	glutamic-oxaloacetic transaminase 2 [Source:HGNC Symbol;Acc:HGNC:4433]
TSIX	1.36939	2.01544	1.06564	0.875938	1.10897	2.04224	1.62233	1.14012	2.99638	#N/A	1.31363	#N/A	1.03569	0.714202	1.38828	1.14821	1.02823	0.704885	0.770218	2.17062	1.0284	0.667457	0.391184	1.41167	1.26292	#N/A	2.4806	1.84863	2.32689	1.49435	0.367242	#N/A	#N/A	#N/A	#N/A	#N/A	#N/A	#N/A	#N/A	#N/A	0.0720017	#N/A	#N/A	#N/A	#N/A	#N/A	#N/A	#N/A	#N/A	#N/A	#N/A	0.452629	0.744116	0.886428	0.987482	1.47357	2.40519	1.69749	0.973539	3.52377	0.584	2.38115	2.28372	41	ENSG00000270641	TSIX	lncRNA	TSIX transcript, XIST antisense RNA [Source:HGNC Symbol;Acc:HGNC:12377]
FAM53C	1.37723	#N/A	2.11505	0.976195	1.22512	1.67838	1.54338	1.27172	3.58773	0.788417	2.53239	1.61736	1.53368	0.510725	0.6962	0.509674	#N/A	0.928305	#N/A	1.60358	#N/A	1.66246	#N/A	1.41033	1.24225	#N/A	0.853487	1.11227	1.02207	#N/A	#N/A	#N/A	#N/A	#N/A	0.336654	#N/A	0.609545	0.21342	#N/A	#N/A	0.230049	0.433187	#N/A	#N/A	#N/A	#N/A	#N/A	#N/A	#N/A	#N/A	0.395735	1.51295	0.757857	1.49266	1.68845	1.7569	2.80803	2.34764	1.27675	1.94744	0.905155	2.36447	2.32511	41	ENSG00000120709	FAM53C	protein_coding	family with sequence similarity 53 member C [Source:HGNC Symbol;Acc:HGNC:1336]
UBAC2	0.692288	#N/A	1.37084	1.15396	1.35927	2.25674	1.63965	1.02793	2.33475	#N/A	2.62499	#N/A	1.10038	1.34423	1.46292	1.40779	1.32135	1.52623	1.56773	3.73751	1.32562	1.74335	0.398423	2.93557	1.18067	#N/A	0.483708	0.538877	0.464788	1.50867	1.23887	0.649528	1.21215	0.813338	#N/A	#N/A	#N/A	#N/A	#N/A	#N/A	#N/A	#N/A	#N/A	#N/A	#N/A	#N/A	#N/A	#N/A	#N/A	#N/A	#N/A	1.11555	1.26044	1.3489	1.83106	1.54994	3.85517	2.77623	1.53217	1.48359	0.339777	#N/A	0.588734	41	ENSG00000134882	UBAC2	protein_coding	UBA domain containing 2 [Source:HGNC Symbol;Acc:HGNC:20486]
EPHB1	0.835188	1.52971	5.97155	4.57884	5.55894	5.85929	4.68042	3.30313	3.67014	#N/A	2.93197	#N/A	3.33918	4.31183	4.56869	4.24801	3.42878	3.69905	2.95557	6.95151	3.12829	2.72036	0.848232	3.20332	5.08012	#N/A	3.91454	3.80537	5.18954	4.99112	0.877111	#N/A	0.605895	#N/A	#N/A	#N/A	#N/A	#N/A	#N/A	#N/A	#N/A	#N/A	#N/A	#N/A	#N/A	#N/A	#N/A	#N/A	#N/A	#N/A	#N/A	6.82241	3.17935	4.45346	8.44761	4.20573	6.8961	6.50856	4.19286	6.05123	1.28305	6.27574	5.35543	41	ENSG00000154928	EPHB1	protein_coding	EPH receptor B1 [Source:HGNC Symbol;Acc:HGNC:3392]
LINC00327	1.63872	#N/A	4.37704	3.28795	3.27156	4.72589	2.48683	4.2005	2.93794	#N/A	3.04083	#N/A	1.39795	3.40529	3.07208	2.16767	2.52431	1.34277	3.60671	2.25219	3.11298	3.77423	1.20358	1.67238	1.40905	1.67066	2.42236	4.07823	2.57397	#N/A	1.82856	#N/A	1.24287	#N/A	#N/A	#N/A	#N/A	#N/A	#N/A	#N/A	#N/A	#N/A	#N/A	0.715295	#N/A	#N/A	#N/A	#N/A	#N/A	0.374239	#N/A	5.43438	2.28647	2.03111	4.13059	3.64462	2.34553	4.51055	3.85191	1.50129	#N/A	1.75875	1.3222	41	ENSG00000232977	LINC00327	lncRNA	long intergenic non-protein coding RNA 327 [Source:HGNC Symbol;Acc:HGNC:42009]
IL18	1.30492	2.25892	5.82412	2.9151	4.72241	5.74721	3.52105	2.90545	4.07584	#N/A	4.63957	2.20008	2.66396	2.49049	0.862802	1.73196	#N/A	3.33077	3.42127	3.38306	#N/A	2.53889	1.26003	3.50001	2.48977	#N/A	#N/A	#N/A	#N/A	#N/A	2.21019	2.13088	2.47993	#N/A	0.232975	#N/A	0.36402	#N/A	#N/A	0.249744	0.240188	#N/A	#N/A	#N/A	#N/A	#N/A	#N/A	#N/A	#N/A	#N/A	#N/A	2.67471	2.58078	2.81433	2.43828	4.47179	2.82625	3.54335	2.90827	2.55954	1.30722	3.07436	2.65799	41	ENSG00000150782	IL18	protein_coding	interleukin 18 [Source:HGNC Symbol;Acc:HGNC:5986]
UBXN4	0.655249	1.38866	0.917152	0.570703	1.00797	1.16808	1.07057	1.10627	2.25902	#N/A	1.48692	#N/A	0.766976	0.615353	0.644105	0.610131	0.751065	0.649252	0.595236	1.70665	0.87604	0.908389	0.377386	1.50808	0.741372	#N/A	0.970021	0.994073	1.27187	1.17345	0.625768	0.549611	0.320928	#N/A	#N/A	#N/A	#N/A	#N/A	#N/A	#N/A	#N/A	#N/A	#N/A	#N/A	#N/A	#N/A	#N/A	#N/A	#N/A	0.11041	#N/A	0.987259	0.891528	0.809018	0.91548	1.46457	3.90261	2.31382	0.780287	1.35046	#N/A	0.875412	#N/A	41	ENSG00000144224	UBXN4	protein_coding	UBX domain protein 4 [Source:HGNC Symbol;Acc:HGNC:14860]
DDO	1.72194	1.31454	4.28481	4.04536	3.21901	4.5237	4.13053	4.11349	4.22759	#N/A	1.65418	#N/A	2.24451	6.52833	4.01213	3.93368	3.32025	5.5314	2.28337	2.30525	2.93472	3.67173	0.898414	3.29949	3.55904	#N/A	2.58583	2.70367	4.34002	#N/A	1.7806	#N/A	1.53003	1.29398	#N/A	#N/A	#N/A	#N/A	#N/A	#N/A	#N/A	#N/A	#N/A	#N/A	#N/A	#N/A	#N/A	#N/A	1.16057	#N/A	0.290149	4.9111	1.99105	2.59393	2.67291	1.6437	2.2699	4.34689	3.70647	#N/A	#N/A	4.30116	1.65279	41	ENSG00000203797	DDO	protein_coding	D-aspartate oxidase [Source:HGNC Symbol;Acc:HGNC:2727]
LINC02097	1.77866	1.28032	4.58704	3.37996	4.88105	4.62979	4.2529	3.42106	4.42413	#N/A	3.17075	#N/A	2.39877	5.68216	6.65456	6.56784	5.23473	2.88307	3.60634	2.45455	3.0115	3.82553	0.97931	3.31657	3.50807	#N/A	5.46156	4.24272	4.1915	#N/A	4.27814	2.79401	3.72859	#N/A	#N/A	#N/A	#N/A	#N/A	#N/A	#N/A	#N/A	#N/A	#N/A	#N/A	#N/A	#N/A	#N/A	#N/A	#N/A	0.331605	#N/A	5.45611	4.47769	4.20301	4.33411	3.94587	2.5319	4.6393	3.80619	1.56858	#N/A	4.12874	2.81613	41	ENSG00000226101	LINC02097	lncRNA	long intergenic non-protein coding RNA 2097 [Source:HGNC Symbol;Acc:HGNC:52948]
GBX2-AS1	1.47312	2.62246	4.87535	7.20597	4.37841	5.85977	3.02782	4.19072	3.9456	#N/A	3.22014	#N/A	2.87853	6.71174	5.0718	5.84137	6.71924	6.67456	4.93629	4.05284	4.57728	5.14898	#N/A	3.12738	4.99152	#N/A	3.84191	5.50838	3.79567	#N/A	4.11094	2.04633	2.54373	1.46492	#N/A	#N/A	#N/A	#N/A	#N/A	#N/A	#N/A	#N/A	#N/A	#N/A	#N/A	#N/A	#N/A	#N/A	#N/A	0.219884	#N/A	6.51432	3.18462	3.02587	5.70624	5.4272	3.97987	5.97655	5.18294	2.75003	#N/A	5.37839	4.17394	41	ENSG00000233611	GBX2-AS1	lncRNA	GBX2 and ASB18 antisense RNA 1 [Source:HGNC Symbol;Acc:HGNC:55714]
RNF157-AS1	1.9047	#N/A	2.60679	2.81202	3.30153	2.84183	1.31804	2.90567	2.40268	0.936689	#N/A	#N/A	1.51949	3.72624	5.28005	2.72658	3.39049	2.42175	1.83506	1.01062	1.41727	1.93608	1.58436	1.26816	1.86554	#N/A	2.41773	2.54304	#N/A	#N/A	3.05301	#N/A	2.40304	#N/A	#N/A	#N/A	#N/A	0.666881	0.323055	0.539127	0.899615	#N/A	#N/A	#N/A	#N/A	#N/A	#N/A	#N/A	2.44582	#N/A	1.34192	7.38455	4.91106	2.57147	2.55451	1.91766	0.965849	2.67905	2.13693	#N/A	1.73511	#N/A	#N/A	41	ENSG00000267128	RNF157-AS1	lncRNA	RNF157 antisense RNA 1 [Source:HGNC Symbol;Acc:HGNC:44127]
ATRNL1	2.59605	2.01805	5.34168	3.36809	4.65963	7.92062	4.60845	3.69173	3.91979	#N/A	6.76249	#N/A	#N/A	7.24922	6.75594	5.99998	4.43064	6.32055	4.26949	5.78475	4.38102	5.12525	#N/A	5.3756	7.35657	#N/A	3.56561	6.16424	5.11168	4.68404	#N/A	#N/A	#N/A	0.791302	1.11436	#N/A	#N/A	1.49305	#N/A	2.04266	3.19218	3.96404	#N/A	#N/A	#N/A	#N/A	#N/A	#N/A	#N/A	#N/A	#N/A	7.45384	5.06682	5.04998	7.58838	#N/A	5.86798	7.08472	7.25212	5.35391	#N/A	6.10712	5.53999	41	ENSG00000107518	ATRNL1	protein_coding	attractin like 1 [Source:HGNC Symbol;Acc:HGNC:29063]
LINC02245	1.17744	#N/A	1.95271	1.55781	2.04862	3.32878	3.34722	1.47764	2.32522	#N/A	2.1486	1.47564	1.52885	2.30223	2.58439	2.14497	2.99046	2.18847	1.67746	2.85997	1.58716	3.10673	0.814982	3.43244	1.927	#N/A	#N/A	#N/A	#N/A	2.57962	1.57975	1.30053	1.39408	#N/A	#N/A	#N/A	#N/A	#N/A	#N/A	#N/A	#N/A	#N/A	#N/A	#N/A	#N/A	#N/A	#N/A	#N/A	#N/A	0.173497	0.144021	3.0369	2.12094	2.45273	2.96392	3.33097	6.19452	4.53758	1.98577	2.29845	1.09721	1.68853	1.89797	41	ENSG00000237638	LINC02245	lncRNA	long intergenic non-protein coding RNA 2245 [Source:HGNC Symbol;Acc:HGNC:53134]
#258580	1.51882	1.28911	5.30083	2.86993	4.93902	4.66987	4.32349	3.57013	4.54206	#N/A	1.94744	#N/A	5.95711	5.78136	3.24865	3.95029	2.80678	5.55922	2.1651	2.5082	3.06991	4.04687	1.12733	3.51646	3.7915	#N/A	2.2771	2.90357	2.75909	#N/A	1.92086	#N/A	1.55633	1.88828	#N/A	#N/A	#N/A	#N/A	#N/A	#N/A	#N/A	#N/A	#N/A	#N/A	#N/A	#N/A	#N/A	#N/A	#N/A	0.288892	#N/A	6.04633	6.4748	2.89754	4.38617	4.07825	2.80622	4.75979	4.03483	1.5365	1.38255	1.88265	#N/A	41	ENSG00000258580		lncRNA	novel transcript, antisense to AKAP6
MKRN2	0.953086	#N/A	2.0624	1.88017	1.58229	2.62113	1.73149	1.86849	2.75954	#N/A	2.92223	1.264	1.23335	1.95546	1.6531	1.8845	1.78473	2.1216	1.75932	2.86233	1.33797	2.39805	0.810615	2.38532	1.60664	#N/A	2.30583	1.55539	1.41866	#N/A	1.49947	#N/A	1.50394	#N/A	#N/A	#N/A	#N/A	#N/A	#N/A	#N/A	#N/A	#N/A	#N/A	#N/A	#N/A	#N/A	#N/A	#N/A	0.64236	#N/A	#N/A	2.64442	1.72756	2.47258	3.07567	2.40154	2.47568	3.88485	3.44349	2.86559	0.827998	1.55107	1.46125	41	ENSG00000075975	MKRN2	protein_coding	makorin ring finger protein 2 [Source:HGNC Symbol;Acc:HGNC:7113]
NUDCD2	1.52207	2.68791	3.17438	1.85517	3.49014	2.79424	2.01202	1.64898	5.27499	0.599668	2.68188	1.61305	1.76986	1.11093	1.71721	0.954172	1.1544	#N/A	2.09587	1.65241	1.39151	3.11091	#N/A	1.49835	1.04984	#N/A	1.31928	1.38065	1.56457	#N/A	1.30086	1.21875	1.44299	#N/A	#N/A	#N/A	1.12704	#N/A	#N/A	#N/A	#N/A	#N/A	#N/A	#N/A	#N/A	#N/A	#N/A	#N/A	#N/A	#N/A	#N/A	2.04723	1.15344	2.12199	1.53332	2.14258	3.67557	5.5245	1.82827	#N/A	1.13715	1.67219	1.31544	41	ENSG00000170584	NUDCD2	protein_coding	NudC domain containing 2 [Source:HGNC Symbol;Acc:HGNC:30535]
SPATA24	1.40594	#N/A	4.02148	5.74527	2.03803	2.8338	1.79219	2.90051	2.42034	#N/A	2.94459	2.20718	2.66171	4.54781	3.43129	3.85742	2.10004	3.60108	3.4136	2.19895	2.91967	3.51044	3.01024	2.91845	3.50788	#N/A	3.55784	4.04665	4.14257	#N/A	3.06927	#N/A	3.50052	1.7952	#N/A	#N/A	#N/A	0.313626	#N/A	#N/A	0.162457	#N/A	#N/A	#N/A	#N/A	#N/A	#N/A	#N/A	#N/A	#N/A	#N/A	3.70717	3.12883	4.12305	4.10219	3.61597	2.14655	4.35772	2.23659	#N/A	#N/A	3.88052	1.42322	41	ENSG00000170469	SPATA24	protein_coding	spermatogenesis associated 24 [Source:HGNC Symbol;Acc:HGNC:27322]
MCMDC2	1.24067	3.01696	4.52419	2.87148	3.38834	6.3033	2.83623	3.42367	2.92106	#N/A	2.57708	#N/A	2.55698	3.73929	2.70791	3.80403	3.55473	7.09336	1.99511	4.26114	4.86633	3.80833	1.05905	2.36768	5.3601	#N/A	3.02576	#N/A	2.54725	2.01181	2.0259	2.34248	1.64059	#N/A	#N/A	#N/A	#N/A	#N/A	#N/A	#N/A	#N/A	#N/A	#N/A	#N/A	#N/A	#N/A	#N/A	#N/A	#N/A	#N/A	#N/A	4.08432	4.20014	3.17248	5.95205	3.83393	4.31516	6.16681	3.73474	3.40045	1.38129	2.51394	4.77676	41	ENSG00000178460	MCMDC2	protein_coding	minichromosome maintenance domain containing 2 [Source:HGNC Symbol;Acc:HGNC:26368]
BTRC	0.613656	1.30865	0.718986	0.665834	0.707693	1.14116	1.25641	0.873654	1.26749	#N/A	1.20539	#N/A	0.57029	0.663111	0.80285	0.628822	0.505595	0.539812	0.524786	1.26755	0.877517	0.725641	#N/A	1.04828	#N/A	#N/A	0.982737	1.0646	1.34923	#N/A	0.674247	1.1419	0.458264	#N/A	#N/A	#N/A	#N/A	#N/A	#N/A	0.106496	0.0484085	#N/A	#N/A	#N/A	#N/A	#N/A	#N/A	#N/A	0.608964	#N/A	#N/A	0.668405	0.565595	0.710169	1.11628	0.993286	2.32469	1.23734	0.708435	1.9082	#N/A	1.25968	1.00185	41	ENSG00000166167	BTRC	protein_coding	beta-transducin repeat containing E3 ubiquitin protein ligase [Source:HGNC Symbol;Acc:HGNC:1144]
CALM2	0.859638	#N/A	1.80993	0.419702	1.70864	1.39535	1.91168	0.723925	3.10222	0.473151	3.49721	#N/A	0.407658	1.1301	1.22146	0.876858	0.785899	1.31813	1.26968	1.44297	1.10155	1.84017	0.55824	2.27221	0.883667	#N/A	#N/A	#N/A	0.686288	#N/A	0.993094	0.870302	1.01703	0.845289	0.338066	#N/A	0.838798	0.306985	#N/A	0.458483	0.379943	0.595447	#N/A	#N/A	#N/A	#N/A	#N/A	#N/A	0.920032	#N/A	0.696268	#N/A	#N/A	#N/A	#N/A	0.827155	0.94966	1.24591	#N/A	#N/A	#N/A	1.98861	2.61281	41	ENSG00000143933	CALM2	protein_coding	calmodulin 2 [Source:HGNC Symbol;Acc:HGNC:1445]
PRSS56	1.63266	#N/A	4.30268	4.73155	3.78774	2.92302	2.35561	2.57834	1.52904	#N/A	1.26891	0.933213	2.48531	4.25454	5.55923	5.69391	4.19798	2.85036	2.30252	0.979398	1.42721	1.70285	2.18693	#N/A	2.01708	#N/A	4.65816	1.86147	2.11023	#N/A	2.93294	1.12452	#N/A	#N/A	1.13253	#N/A	1.26735	0.633953	#N/A	#N/A	0.772165	#N/A	#N/A	#N/A	#N/A	#N/A	#N/A	#N/A	#N/A	#N/A	1.18055	7.74562	5.30151	2.77094	2.56795	1.69802	1.04071	1.71374	2.24314	#N/A	#N/A	1.94065	#N/A	41	ENSG00000237412	PRSS56	protein_coding	serine protease 56 [Source:HGNC Symbol;Acc:HGNC:39433]
CSNK2A1	0.695202	#N/A	0.830024	0.407007	0.761056	1.29868	1.05541	0.335371	2.00913	#N/A	1.89632	#N/A	0.597177	0.760944	0.807002	0.677476	1	0.867982	0.798661	2.80579	1.23536	0.884165	#N/A	1.54874	0.764184	#N/A	0.771712	0.653524	0.42965	1.48313	#N/A	0.768653	#N/A	#N/A	#N/A	#N/A	0.143151	#N/A	#N/A	#N/A	0.0562823	#N/A	#N/A	#N/A	#N/A	#N/A	0.0901123	#N/A	0.581204	#N/A	0.0944905	0.392666	0.449655	0.553607	#N/A	1.31363	3.16987	1.08991	0.734608	1.70505	#N/A	0.867706	0.774826	41	ENSG00000101266	CSNK2A1	protein_coding	casein kinase 2 alpha 1 [Source:HGNC Symbol;Acc:HGNC:2457]
SRRM1	0.537222	0.892294	0.940724	0.806691	0.850371	0.741961	1.2396	0.839713	2.00651	#N/A	1.55477	#N/A	0.493783	0.68639	0.818943	0.703097	0.687462	0.646571	0.865315	1.28419	0.72154	0.562273	0.325772	1.89295	0.916223	#N/A	0.937609	0.976511	1.00873	#N/A	0.549237	0.596299	0.655009	#N/A	#N/A	#N/A	#N/A	#N/A	#N/A	#N/A	#N/A	#N/A	#N/A	#N/A	#N/A	#N/A	0.122432	#N/A	#N/A	#N/A	#N/A	0.684757	0.58328	0.814325	0.865483	0.989485	2.11968	1.591	0.873484	1.79482	#N/A	0.923118	1.63916	41	ENSG00000133226	SRRM1	protein_coding	serine and arginine repetitive matrix 1 [Source:HGNC Symbol;Acc:HGNC:16638]
#261540	1.08569	#N/A	2.59045	3.13266	2.17904	1.84637	2.46378	2.27929	1.01753	#N/A	#N/A	#N/A	2.56681	7.48529	5.45324	5.43451	1.93319	4.05465	1.94196	1.04861	1.38339	2.39596	2.08981	#N/A	2.02263	#N/A	1.37153	1.40942	2.5238	#N/A	4.1732	1.31312	2.50965	1.46215	0.471898	#N/A	#N/A	0.715533	#N/A	0.741728	1.10448	#N/A	#N/A	#N/A	#N/A	#N/A	#N/A	#N/A	#N/A	#N/A	3.00528	4.14908	5.28859	1.92581	2.64663	1.89133	0.928393	3.20015	1.29708	#N/A	#N/A	1.87334	#N/A	41	ENSG00000261540		lncRNA	novel transcript, antisense to CLEC3A
DNAJC15	0.743992	#N/A	2.00678	0.884754	1.34064	2.82128	2.82322	1.05691	3.27619	#N/A	2.72077	1.01536	1.3533	1.39472	1.677	1.20537	0.845374	0.839657	1.00902	4.44982	0.801139	1.98123	0.396962	1.98118	1.71788	#N/A	0.514141	#N/A	#N/A	#N/A	1.42945	0.822377	1.53054	#N/A	#N/A	#N/A	0.522873	#N/A	#N/A	#N/A	#N/A	#N/A	#N/A	#N/A	#N/A	#N/A	#N/A	#N/A	0.757692	#N/A	#N/A	1.85639	1.34288	1.5678	1.80631	2.20305	4.30306	4.57904	1.65301	2.93739	0.748539	1.42749	1.18688	41	ENSG00000120675	DNAJC15	protein_coding	DnaJ heat shock protein family (Hsp40) member C15 [Source:HGNC Symbol;Acc:HGNC:20325]
INTS11	0.737572	1.94062	1.66831	0.951018	1.03425	1.87101	1.58501	1.47581	3.99167	#N/A	1.89178	#N/A	0.88694	1.53417	1.47921	1.20735	0.748079	1.57525	0.976832	1.76779	0.984662	1.30496	0.723742	1.44784	1.44936	#N/A	1.82478	1.26581	2.55285	1.66415	0.841561	#N/A	0.654487	0.610719	#N/A	#N/A	#N/A	#N/A	#N/A	#N/A	#N/A	#N/A	#N/A	#N/A	#N/A	#N/A	#N/A	#N/A	1.10915	#N/A	#N/A	1.03287	0.431632	1.14956	0.939338	1.17012	5.38769	2.0931	0.708703	#N/A	#N/A	1.50413	1.06372	41	ENSG00000127054	INTS11	protein_coding	integrator complex subunit 11 [Source:HGNC Symbol;Acc:HGNC:26052]
ZNF131	0.547192	#N/A	0.65953	0.444949	0.744075	0.974603	0.914718	0.519186	1.16552	0.214035	1.25837	#N/A	0.730849	0.693607	0.640628	0.69679	1.15451	0.80494	0.401038	1.35066	0.750696	1.00093	0.408015	1.49041	0.947744	#N/A	0.564441	0.917574	0.631354	#N/A	0.481469	0.666413	0.365498	#N/A	#N/A	#N/A	#N/A	#N/A	#N/A	#N/A	0.0749827	#N/A	#N/A	#N/A	#N/A	#N/A	#N/A	#N/A	#N/A	#N/A	#N/A	0.609173	0.531623	0.886407	1.06608	1.17291	2.14741	1.83941	0.909064	1.32927	#N/A	0.5065	0.750068	41	ENSG00000172262	ZNF131	protein_coding	zinc finger protein 131 [Source:HGNC Symbol;Acc:HGNC:12915]
CNOT1	0.500781	#N/A	0.64619	0.445606	0.684473	1.16939	0.848003	0.64679	1.62704	#N/A	2.00542	#N/A	0.518886	0.832655	0.850154	0.796967	0.850277	0.694716	0.873997	1.51474	#N/A	1.03616	0.47991	1.62483	0.819633	#N/A	0.564472	0.471255	0.739909	1.58586	0.48008	#N/A	0.467966	#N/A	0.0944108	#N/A	#N/A	#N/A	#N/A	#N/A	#N/A	0.188102	#N/A	#N/A	#N/A	#N/A	0.156626	#N/A	1.53213	#N/A	#N/A	0.516606	0.513402	0.705445	0.614593	1.10852	3.61388	1.65912	0.723087	1.29212	#N/A	0.66002	#N/A	41	ENSG00000125107	CNOT1	protein_coding	CCR4-NOT transcription complex subunit 1 [Source:HGNC Symbol;Acc:HGNC:7877]
DYNLT1	1.06531	1.27916	3.80765	1.90492	3.04446	2.18544	1.97727	1.48386	3.38943	#N/A	6.17408	1.57105	1.75262	2.33884	2.26283	2.14816	2.31361	1.42425	2.42976	5.46027	1.39356	1.65777	#N/A	2.61969	1.50364	#N/A	2.04843	1.14178	1.32736	2.03012	2.44916	1.73746	1.91109	#N/A	#N/A	#N/A	0.577028	#N/A	#N/A	#N/A	#N/A	#N/A	#N/A	#N/A	#N/A	#N/A	#N/A	#N/A	#N/A	#N/A	#N/A	3.36941	1.97131	1.48629	2.72681	3.54132	3.18502	6.7475	1.85982	2.33311	0.885183	#N/A	#N/A	41	ENSG00000146425	DYNLT1	protein_coding	dynein light chain Tctex-type 1 [Source:HGNC Symbol;Acc:HGNC:11697]
VCL	0.829283	1.69803	0.824629	0.784787	0.69427	1.13355	1.19125	1.16159	1.18087	#N/A	1.44948	0.551651	#N/A	2.54627	1.6761	1.74581	1.39739	2.55306	2.36531	3.89927	2.6855	2.07663	1.05096	2.48927	0.998058	0.500536	3.12089	2.78784	1.66258	1.19822	2.08468	1.55545	1.92766	1.05245	0.251778	#N/A	#N/A	#N/A	#N/A	#N/A	0.237546	0.623116	#N/A	#N/A	#N/A	#N/A	#N/A	#N/A	0.549202	#N/A	0.210673	#N/A	#N/A	#N/A	#N/A	#N/A	1.47218	#N/A	#N/A	1.57019	#N/A	1.88996	1.08211	41	ENSG00000035403	VCL	protein_coding	vinculin [Source:HGNC Symbol;Acc:HGNC:12665]
#234913	1.4322	1.29565	4.7157	4.099	4.86005	4.4765	2.58127	2.24885	2.02782	#N/A	1.81153	#N/A	2.86378	5.67227	6.72006	3.14825	3.61146	5.55091	3.69298	2.33561	2.81692	3.73658	0.999097	3.3171	3.69635	#N/A	3.81589	4.33984	4.28321	#N/A	4.66582	2.71719	2.08723	#N/A	#N/A	#N/A	#N/A	#N/A	#N/A	#N/A	#N/A	#N/A	#N/A	#N/A	#N/A	#N/A	#N/A	#N/A	1.57413	#N/A	#N/A	5.25599	1.93167	#N/A	4.34488	2.42432	2.31536	2.75933	1.24709	1.35007	1.07557	4.31416	1.79138	41	ENSG00000234913		lncRNA	novel transcript
TMEM242	0.878841	2.19464	1.80131	1.30848	2.21143	2.31037	1.007	1.56205	2.87962	#N/A	2.19617	#N/A	1.08638	1.25284	1.30599	0.984013	1.04175	1.32046	1.32759	1.19359	1.21744	1.41401	0.369968	2.13449	0.958196	#N/A	0.836864	0.858822	1.8779	#N/A	0.819498	#N/A	0.56531	0.674675	#N/A	#N/A	#N/A	#N/A	#N/A	#N/A	#N/A	#N/A	#N/A	#N/A	#N/A	#N/A	#N/A	#N/A	#N/A	#N/A	#N/A	0.656542	0.747654	1.12357	1.3503	0.903601	2.29821	1.83992	1.00205	2.50626	0.541499	1.15765	1.4921	41	ENSG00000215712	TMEM242	protein_coding	transmembrane protein 242 [Source:HGNC Symbol;Acc:HGNC:17206]
NAA40	0.958818	#N/A	2.41899	2.06184	1.89841	3.07199	2.62084	1.7454	1.36875	#N/A	2.33577	#N/A	1.77287	1.6708	1.19313	1.87246	1.89334	1.73107	1.27529	3.84208	0.924866	1.39414	#N/A	4.62729	2.1911	#N/A	#N/A	1.39291	1.32758	#N/A	1.53992	1.08031	0.922279	1.6956	0.318968	#N/A	#N/A	#N/A	#N/A	#N/A	0.321349	#N/A	#N/A	#N/A	#N/A	#N/A	#N/A	#N/A	1.02155	#N/A	#N/A	3.45814	1.63898	2.11111	5.56305	1.91177	4.09836	4.01982	2.31721	1.55818	1.00208	1.01935	#N/A	41	ENSG00000110583	NAA40	protein_coding	N-alpha-acetyltransferase 40, NatD catalytic subunit [Source:HGNC Symbol;Acc:HGNC:25845]
UBE3C	0.581636	1.59706	0.704389	0.688289	0.518159	1.12297	0.841737	0.640475	1.77531	#N/A	1.91559	#N/A	0.78199	0.646779	0.618225	0.733674	0.694016	0.683865	0.690095	1.89877	0.838296	1.16112	0.390413	1.28298	0.847806	#N/A	0.67431	0.604745	0.499659	1.25143	0.469749	#N/A	0.483913	#N/A	#N/A	#N/A	#N/A	#N/A	#N/A	#N/A	#N/A	#N/A	#N/A	#N/A	#N/A	#N/A	#N/A	#N/A	0.481755	#N/A	#N/A	0.849296	0.859163	0.915065	1.74793	1.36877	2.7566	2.52952	0.840206	1.34305	#N/A	0.485291	0.843471	41	ENSG00000009335	UBE3C	protein_coding	ubiquitin protein ligase E3C [Source:HGNC Symbol;Acc:HGNC:16803]
SIRT4	1.04019	2.1703	3.1452	3.27453	2.81067	5.61863	5.14804	3.42887	2.89886	#N/A	4.20275	#N/A	1.45924	2.6248	3.38699	2.44833	2.18914	1.38215	1.5637	3.40322	1.36402	3.02388	0.80566	2.12795	4.63218	#N/A	3.36352	2.8002	2.34158	#N/A	1.45813	#N/A	1.3832	#N/A	#N/A	#N/A	#N/A	#N/A	#N/A	#N/A	#N/A	#N/A	#N/A	#N/A	#N/A	#N/A	#N/A	#N/A	#N/A	#N/A	0.445838	3.75789	2.68298	2.72484	3.45575	1.82002	3.60035	3.67608	2.35702	2.4676	1.21359	1.88346	2.34894	41	ENSG00000089163	SIRT4	protein_coding	sirtuin 4 [Source:HGNC Symbol;Acc:HGNC:14932]
MAP3K2	0.524947	#N/A	0.911898	0.54931	1.21922	1.15646	0.864152	0.915637	1.60771	#N/A	1.5195	#N/A	0.682036	0.815632	0.878617	0.715527	0.704016	0.847024	0.850238	2.36044	0.692909	1.04239	0.316226	1.48222	0.551701	#N/A	0.750882	0.701934	#N/A	0.925233	0.507565	0.891652	0.377716	0.482574	#N/A	#N/A	#N/A	#N/A	#N/A	#N/A	#N/A	#N/A	#N/A	#N/A	#N/A	#N/A	#N/A	#N/A	0.476761	#N/A	#N/A	0.789181	0.660924	0.801466	0.895717	1.29183	2.36037	2.04235	0.790823	1.07858	#N/A	0.915266	0.833782	41	ENSG00000169967	MAP3K2	protein_coding	mitogen-activated protein kinase kinase kinase 2 [Source:HGNC Symbol;Acc:HGNC:6854]
TXNDC11	0.678142	#N/A	0.703474	0.632704	1.18467	1.49749	1.23047	0.980209	2.33712	#N/A	1.54276	#N/A	1.00906	1.18576	0.901955	0.985431	1.31173	1.03044	1.22741	2.70525	1.04916	1.94027	0.54845	1.90746	0.784026	#N/A	0.864645	0.843334	1.21508	#N/A	1.10317	#N/A	0.600053	#N/A	#N/A	#N/A	#N/A	#N/A	#N/A	#N/A	0.138231	0.452945	#N/A	#N/A	#N/A	#N/A	#N/A	#N/A	1.3341	#N/A	0.227224	1.36345	0.754263	1.65332	1.50051	1.52263	2.0967	2.7132	0.953286	2.13154	#N/A	1.05248	#N/A	41	ENSG00000153066	TXNDC11	protein_coding	thioredoxin domain containing 11 [Source:HGNC Symbol;Acc:HGNC:28030]
PKN2-AS1	1.01104	#N/A	1.41933	2.13662	1.34872	2.18447	2.35274	1.47898	1.83357	#N/A	2.51081	#N/A	1.21519	1.98637	2.92127	2.03714	1.96856	1.42364	#N/A	1.40475	1.61391	#N/A	0.666154	#N/A	2.85605	#N/A	1.97002	1.81561	1.49917	#N/A	1.17282	#N/A	0.947467	#N/A	1.00251	#N/A	0.516985	1.50632	#N/A	1.04537	1.4213	1.18086	#N/A	#N/A	#N/A	#N/A	#N/A	#N/A	#N/A	#N/A	1.56025	3.24421	2.65913	2.5324	3.32495	2.66929	2.76686	4.22099	1.35654	#N/A	#N/A	1.68155	2.00959	41	ENSG00000237505	PKN2-AS1	lncRNA	PKN2 antisense RNA 1 [Source:HGNC Symbol;Acc:HGNC:50597]
ZNF24	0.668593	1.22863	1.05913	0.886899	1.29702	0.980376	1.28346	0.740058	2.42522	0.377126	2.90659	#N/A	#N/A	0.669685	0.74271	0.460632	0.714331	0.784041	#N/A	1.20596	1.05153	1.22552	#N/A	0.964657	1.08856	#N/A	0.643848	0.792939	#N/A	1.71504	0.498541	1.1713	#N/A	#N/A	0.266495	#N/A	0.563896	0.212186	#N/A	0.140971	0.200803	#N/A	#N/A	#N/A	#N/A	#N/A	0.125076	#N/A	#N/A	#N/A	#N/A	0.672516	0.562579	0.984907	#N/A	1.09235	3.02864	2.10519	1.02609	1.05156	#N/A	#N/A	1.33221	41	ENSG00000172466	ZNF24	protein_coding	zinc finger protein 24 [Source:HGNC Symbol;Acc:HGNC:13032]
#235837	1.14871	1.3437	2.32112	2.07817	2.27764	1.10405	1.72965	2.94211	#N/A	0.829911	2.07224	2.73102	1.76235	2.15766	3.15865	2.22591	3.05503	3.98126	1.37297	2.91486	3.44907	1.1346	#N/A	3.73237	2.40994	#N/A	3.15297	2.90697	4.47793	#N/A	2.22667	1.69814	1.1557	#N/A	#N/A	#N/A	0.329743	#N/A	#N/A	#N/A	#N/A	#N/A	#N/A	#N/A	#N/A	#N/A	#N/A	#N/A	#N/A	0.351588	#N/A	2.98639	1.70865	2.94024	1.78971	4.32873	2.80808	2.03729	4.18711	#N/A	#N/A	1.50479	1.61729	41	ENSG00000235837		lncRNA	novel transcript
KIF22	1.18746	#N/A	6.61273	1.14662	0.950953	0.96853	2.24447	2.17501	2.77145	0.992507	2.10179	0.835438	2.97325	4.15804	1.39331	3.87637	1.00512	0.883962	0.534033	0.925916	0.727901	2.26102	1.27264	1.12754	1.30483	#N/A	1.60537	0.675717	#N/A	#N/A	3.5504	0.872	1.22338	0.837725	#N/A	#N/A	0.873487	#N/A	#N/A	#N/A	#N/A	#N/A	#N/A	#N/A	#N/A	#N/A	0.229241	#N/A	#N/A	0.250702	#N/A	3.50226	2.21682	#N/A	0.945412	1.62555	0.82744	2.07713	#N/A	0.8866	1.57359	#N/A	#N/A	41	ENSG00000079616	KIF22	protein_coding	kinesin family member 22 [Source:HGNC Symbol;Acc:HGNC:6391]
TOGARAM1	0.617407	#N/A	0.998145	0.722937	0.900813	1.26366	1.04033	0.728642	2.00653	0.224707	1.86258	#N/A	0.504263	0.496306	0.439606	0.531207	#N/A	0.415445	0.738509	#N/A	#N/A	0.697114	#N/A	1.289	0.604018	0.706808	0.440352	0.933058	2.50551	#N/A	#N/A	#N/A	#N/A	0.469209	0.22539	#N/A	#N/A	0.171857	#N/A	0.213846	0.211372	#N/A	#N/A	#N/A	#N/A	#N/A	#N/A	#N/A	#N/A	#N/A	0.352648	0.869173	0.357063	1.12302	1.1853	1.15341	3.43276	1.53951	0.904379	2.18716	0.594492	1.45833	1.15667	41	ENSG00000198718	TOGARAM1	protein_coding	TOG array regulator of axonemal microtubules 1 [Source:HGNC Symbol;Acc:HGNC:19959]
SLC51A	0.873584	#N/A	1.36717	1.62595	1.76156	1.18059	1.14144	1.89242	1.4474	#N/A	2.02151	#N/A	1.15432	1.72359	2.25311	1.93912	1.33628	2.47607	2.02036	4.17481	2.3852	2.93525	1.04974	2.56273	2.31736	#N/A	1.86707	1.12548	1.37907	#N/A	1.94305	1.78037	1.60186	2.08398	#N/A	#N/A	0.277152	#N/A	#N/A	#N/A	#N/A	#N/A	#N/A	#N/A	#N/A	#N/A	#N/A	#N/A	#N/A	#N/A	#N/A	1.13934	1.22451	1.57681	1.28182	2.22024	1.96668	2.33366	1.83876	1.7459	#N/A	1.23778	0.931091	41	ENSG00000163959	SLC51A	protein_coding	solute carrier family 51 subunit alpha [Source:HGNC Symbol;Acc:HGNC:29955]
#280987	1.15555	1.29362	3.35289	3.23962	4.82801	4.55514	1.83778	1.80766	2.67169	#N/A	1.66113	#N/A	1.26072	2.89873	3.51299	3.0183	3.63713	2.91084	2.03791	2.23689	2.93042	2.21528	0.962649	3.11452	1.38797	1.83404	2.97208	1.47636	2.02878	#N/A	1.70561	2.65497	0.95741	#N/A	#N/A	#N/A	#N/A	#N/A	#N/A	#N/A	#N/A	#N/A	#N/A	#N/A	#N/A	#N/A	#N/A	#N/A	#N/A	#N/A	#N/A	4.76905	3.12349	4.12842	4.17944	3.75511	2.29935	2.80673	2.21194	1.44624	#N/A	2.5249	2.82592	41	ENSG00000280987		protein_coding	matrin 3 [Source:NCBI gene (formerly Entrezgene);Acc:9782]
OVCH2	1.29404	#N/A	5.10052	5.1983	1.93483	3.78978	3.31738	5.38251	2.24954	#N/A	1.9345	1.44693	2.75418	7.90156	4.16634	5.94086	4.34775	4.66987	2.76367	1.48763	2.06731	2.86569	1.89684	1.89216	#N/A	#N/A	4.65099	3.36331	3.39045	#N/A	5.30428	1.98106	4.67674	1.82797	#N/A	#N/A	#N/A	#N/A	#N/A	#N/A	#N/A	#N/A	#N/A	#N/A	#N/A	#N/A	#N/A	#N/A	#N/A	0.32888	#N/A	4.29426	0.893622	1.37631	1.95898	2.8546	1.52484	3.67377	2.95645	#N/A	1.53602	3.02936	1.64994	41	ENSG00000183378	OVCH2	protein_coding	ovochymase 2 [Source:HGNC Symbol;Acc:HGNC:29970]
ARHGAP28	0.675197	5.29681	2.73071	2.84861	2.45876	2.77697	0.864537	#N/A	1.7075	#N/A	3.05036	#N/A	1.48059	1.85728	1.06074	1.75434	1.4349	1.86737	2.41766	2.37764	1.38362	2.48701	0.581355	2.55751	1.15711	#N/A	3.61321	4.90675	4.51216	2.33362	#N/A	#N/A	#N/A	#N/A	0.26284	#N/A	#N/A	0.258302	#N/A	0.31701	0.222066	#N/A	#N/A	#N/A	#N/A	#N/A	#N/A	#N/A	#N/A	#N/A	#N/A	4.36795	2.27566	#N/A	4.77817	2.7516	2.59351	3.0416	2.50046	2.82435	0.851416	5.78565	3.11804	41	ENSG00000088756	ARHGAP28	protein_coding	Rho GTPase activating protein 28 [Source:HGNC Symbol;Acc:HGNC:25509]
COL4A5	#N/A	6.26596	6.14191	4.26949	5.85454	6.20501	4.34377	3.38143	4.04862	#N/A	3.62491	#N/A	2.4419	4.62067	4.89285	4.04838	2.73202	3.41698	3.34978	4.52912	4.97579	3.18213	0.736062	3.12152	2.47691	#N/A	4.42589	4.64724	5.27282	5.30747	2.15954	2.00994	2.17535	0.909263	#N/A	#N/A	#N/A	#N/A	#N/A	#N/A	#N/A	#N/A	#N/A	#N/A	#N/A	#N/A	#N/A	#N/A	#N/A	0.22576	#N/A	6.03384	#N/A	1.37361	8.81944	4.02717	2.01526	4.39013	3.27272	2.55736	#N/A	5.77903	7.74261	41	ENSG00000188153	COL4A5	protein_coding	collagen type IV alpha 5 chain [Source:HGNC Symbol;Acc:HGNC:2207]
KIAA0408	#N/A	4.92792	8.80673	4.65355	4.6392	7.67683	5.32135	4.43905	7.22438	0.574861	6.49064	2.25489	4.20613	2.16678	2.11223	1.85062	2.52591	2.80153	#N/A	3.2434	2.0744	2.85587	0.796002	6.90951	1.87601	#N/A	4.78353	7.62305	5.58006	3.80335	#N/A	#N/A	#N/A	#N/A	#N/A	#N/A	0.302238	#N/A	#N/A	0.259667	#N/A	#N/A	#N/A	#N/A	#N/A	#N/A	#N/A	#N/A	#N/A	#N/A	0.387487	6.42505	4.14841	3.51995	7.45983	4.51372	5.78807	7.47539	4.22225	1.84281	#N/A	7.79648	6.67219	41	ENSG00000189367	KIAA0408	protein_coding	KIAA0408 [Source:HGNC Symbol;Acc:HGNC:21636]
SYNPO	#N/A	4.80967	2.79959	#N/A	1.77471	2.85313	1.84392	2.06393	2.55214	#N/A	1.2196	#N/A	2.94832	10.7711	8.90824	8.6892	6.64669	7.73248	5.60524	3.96835	5.02109	5.14985	2.13464	4.45456	5.76868	#N/A	5.06784	5.49465	6.65656	3.64355	6.12606	3.38449	3.82098	1.32168	#N/A	#N/A	#N/A	#N/A	#N/A	#N/A	#N/A	#N/A	#N/A	#N/A	#N/A	#N/A	#N/A	#N/A	#N/A	#N/A	#N/A	9.38884	4.03432	4.05545	6.17759	4.88591	3.69465	5.66103	2.06683	1.57607	0.889873	4.07474	4.1638	41	ENSG00000171992	SYNPO	protein_coding	synaptopodin [Source:HGNC Symbol;Acc:HGNC:30672]
PLIN4	#N/A	4.71633	8.73737	4.40683	5.83677	7.3261	4.9029	4.25146	6.70288	#N/A	6.21438	2.55599	3.2291	7.64516	5.462	7.5198	2.70142	5.27614	6.5144	3.72047	3.09343	4.24664	#N/A	3.4871	3.90215	#N/A	6.41199	3.63418	5.24694	3.79745	4.0861	3.27264	2.96041	#N/A	#N/A	#N/A	#N/A	#N/A	#N/A	#N/A	#N/A	#N/A	#N/A	#N/A	#N/A	#N/A	#N/A	#N/A	#N/A	#N/A	#N/A	8.98767	3.59596	3.53745	7.13527	6.72099	5.22464	7.06076	4.6107	4.6884	1.61261	7.41996	6.38178	41	ENSG00000167676	PLIN4	protein_coding	perilipin 4 [Source:HGNC Symbol;Acc:HGNC:29393]
CATSPERE	#N/A	4.36518	1.51191	1.33525	0.889371	2.10889	2.25976	0.734303	1.6181	#N/A	2.35726	0.881453	1.1273	1.34143	#N/A	0.997432	0.932849	1.35503	#N/A	3.54496	#N/A	2.10431	0.625453	2.41322	#N/A	#N/A	1.22187	1.51481	2.31567	1.72209	1.22	2.26983	1.14689	#N/A	#N/A	#N/A	#N/A	0.21564	#N/A	0.379649	0.264251	#N/A	#N/A	#N/A	#N/A	#N/A	#N/A	#N/A	#N/A	#N/A	0.47163	1.84907	1.45173	1.80487	2.54086	1.30935	5.48776	3.30966	1.89987	#N/A	1.32245	2.56646	3.32524	41	ENSG00000179397	CATSPERE	protein_coding	catsper channel auxiliary subunit epsilon [Source:HGNC Symbol;Acc:HGNC:28491]
RNF146	#N/A	2.66448	2.89192	2.19348	2.94319	3.24696	1.95283	1.73052	4.78624	0.347787	3.74255	1.16967	1.60763	0.473415	0.577669	#N/A	1.23945	0.442865	0.6689	1.71884	#N/A	0.91641	#N/A	1.11025	1.29271	#N/A	1.60851	1.85868	1.08241	1.35593	1.23023	0.893445	0.941883	#N/A	#N/A	#N/A	#N/A	#N/A	#N/A	#N/A	#N/A	#N/A	#N/A	#N/A	#N/A	#N/A	#N/A	#N/A	#N/A	0.169845	#N/A	1.88427	1.4703	2.13835	2.52946	2.74788	3.24937	3.28522	2.38235	1.01503	0.823091	2.18078	2.77415	41	ENSG00000118518	RNF146	protein_coding	ring finger protein 146 [Source:HGNC Symbol;Acc:HGNC:21336]
IMMP2L	#N/A	1.35817	0.647822	0.680666	0.90084	1.45497	0.867945	0.552856	1.26385	#N/A	0.9609	#N/A	0.487952	0.476337	0.845428	#N/A	#N/A	0.436856	0.702567	1.23069	0.368562	0.500338	#N/A	1.31434	0.443664	#N/A	0.761047	1.12141	1.53327	0.836288	0.474434	0.538994	0.210749	#N/A	0.166236	#N/A	#N/A	0.142029	#N/A	0.146364	0.140018	#N/A	#N/A	#N/A	#N/A	#N/A	0.0638599	#N/A	0.649152	#N/A	#N/A	0.469096	#N/A	#N/A	0.952423	0.911195	2.31228	1.08285	0.359437	1.26048	#N/A	1.26114	2.2215	41	ENSG00000184903	IMMP2L	protein_coding	inner mitochondrial membrane peptidase subunit 2 [Source:HGNC Symbol;Acc:HGNC:14598]
FNIP1	#N/A	1.70334	1.60267	1.37138	1.37072	2.41384	1.87883	1.15298	2.33047	#N/A	2.22568	0.521492	1.20416	0.831921	0.572912	0.617277	0.967493	0.920654	0.754447	1.61637	0.495336	0.778047	0.232485	1.73126	1.28854	#N/A	#N/A	0.399814	0.726279	#N/A	0.414356	0.697873	0.510893	0.495229	#N/A	#N/A	#N/A	#N/A	#N/A	#N/A	#N/A	#N/A	#N/A	#N/A	#N/A	#N/A	#N/A	#N/A	#N/A	#N/A	#N/A	1.35218	0.911502	0.919376	2.29277	1.64628	3.74195	2.24047	1.31455	2.06022	0.384491	0.926747	1.20138	41	ENSG00000217128	FNIP1	protein_coding	folliculin interacting protein 1 [Source:HGNC Symbol;Acc:HGNC:29418]
#254733	#N/A	3.1991	1.60749	0.889886	1.30705	2.17022	2.29558	0.65479	1.69503	#N/A	2.76347	#N/A	1.58335	2.09887	2.15613	1.79475	2.28381	2.5289	2.00411	4.19262	2.34351	2.19654	0.81585	3.30371	1.19948	#N/A	2.16134	1.88798	2.14047	1.74261	0.574332	#N/A	0.684947	1.14728	#N/A	#N/A	0.304633	#N/A	#N/A	#N/A	#N/A	#N/A	#N/A	#N/A	#N/A	#N/A	#N/A	#N/A	#N/A	#N/A	#N/A	1.53784	0.993949	0.802366	1.44324	2.44006	3.19402	1.96927	1.7793	1.6457	#N/A	2.42588	3.7484	41	ENSG00000254733		lncRNA	novel transcript, antisense to ME3
#229321	#N/A	3.21905	6.00762	3.04838	3.76673	5.15198	4.69666	3.79337	4.484	#N/A	2.68035	1.19484	2.2591	2.60221	1.61674	1.8346	#N/A	1.82944	2.0108	2.42421	1.2196	2.17746	0.816535	2.56974	1.98343	#N/A	3.31451	3.09473	2.58561	#N/A	2.11549	2.21256	1.51132	1.38544	#N/A	#N/A	#N/A	#N/A	#N/A	#N/A	#N/A	#N/A	#N/A	#N/A	#N/A	#N/A	#N/A	#N/A	#N/A	#N/A	#N/A	3.81404	2.23367	2.92097	4.49546	7.4144	6.12597	3.88035	1.79118	3.44587	1.22675	3.93518	3.90599	41	ENSG00000229321		lncRNA	novel transcript
PRDX6	#N/A	0.434047	0.49396	0.403095	0.253808	0.299576	0.469404	0.282857	0.300882	#N/A	0.296932	#N/A	1.04085	4.53014	1.02473	0.756678	0.599944	0.656373	0.239912	0.231663	0.252786	0.607459	1.37591	0.534718	0.384297	#N/A	0.286074	0.273261	0.278722	0.306412	3.70238	0.33557	0.948816	0.745491	#N/A	#N/A	#N/A	#N/A	#N/A	#N/A	#N/A	#N/A	#N/A	#N/A	#N/A	#N/A	#N/A	#N/A	#N/A	#N/A	#N/A	0.452812	1.62726	0.381652	0.517208	0.287315	0.316249	0.395474	0.43994	0.433385	#N/A	0.449818	0.564638	41	ENSG00000117592	PRDX6	protein_coding	peroxiredoxin 6 [Source:HGNC Symbol;Acc:HGNC:16753]
MPP7	#N/A	2.5723	6.46262	3.54722	4.88735	6.13803	4.33256	3.40186	3.43356	#N/A	4.04766	#N/A	1.5111	9.01712	4.13643	5.34847	3.19698	6.01664	5.09228	7.2328	7.76049	6.17513	1.32639	7.99799	4.27618	#N/A	3.09978	3.76094	2.38946	1.90794	4.0099	3.85725	3.22599	1.92989	#N/A	#N/A	#N/A	#N/A	#N/A	#N/A	#N/A	#N/A	#N/A	#N/A	#N/A	#N/A	#N/A	#N/A	#N/A	#N/A	#N/A	6.99316	1.41259	1.6475	8.73472	6.25372	3.02772	5.89367	3.70117	4.53979	0.817972	#N/A	1.63025	41	ENSG00000150054	MPP7	protein_coding	MAGUK p55 scaffold protein 7 [Source:HGNC Symbol;Acc:HGNC:26542]
SLC35D1	#N/A	2.41367	1.51962	1.42763	1.39532	1.49938	1.95449	1.80565	2.68973	0.322742	2.53448	#N/A	1.40944	0.691212	0.975072	1.04534	1.25923	0.685491	0.807982	1.50204	1.22493	0.77657	#N/A	1.66213	0.886556	#N/A	2.02985	1.32644	2.27964	#N/A	1.07229	1.09185	1.09677	#N/A	#N/A	#N/A	#N/A	#N/A	#N/A	#N/A	#N/A	#N/A	#N/A	#N/A	#N/A	#N/A	#N/A	#N/A	0.490782	#N/A	#N/A	1.26343	1.14231	0.734715	2.18889	2.13228	3.02926	2.00702	1.20632	1.19295	0.733377	1.56932	1.54822	41	ENSG00000116704	SLC35D1	protein_coding	solute carrier family 35 member D1 [Source:HGNC Symbol;Acc:HGNC:20800]
#249456	#N/A	2.30398	0.638517	0.54609	0.481552	1.11519	1.02528	1.04119	1.04106	#N/A	1.36679	#N/A	0.660773	0.755633	0.975317	0.518004	0.507706	0.580552	0.658891	1.4004	#N/A	#N/A	0.358902	1.17327	0.99734	#N/A	1.0178	1.27645	1.50383	#N/A	0.797848	#N/A	0.649203	#N/A	0.187283	#N/A	#N/A	0.186993	#N/A	#N/A	0.204501	0.383003	#N/A	#N/A	#N/A	#N/A	#N/A	#N/A	0.92123	#N/A	#N/A	0.743736	0.566264	0.905669	1.48734	0.923338	2.84108	1.04442	0.941947	1.85319	#N/A	1.52229	2.02327	41	ENSG00000249456		lncRNA	novel transcript, sense overlapping ZRANB1
ST3GAL1	#N/A	1.72448	0.685767	0.508966	0.813848	0.894682	1.10089	0.787415	1.25893	#N/A	1.11304	#N/A	1.15661	4.45342	2.7862	3.2806	3.16135	4.42718	3.81775	7.7166	3.3865	4.24545	0.857173	3.79916	2.19875	#N/A	0.461022	#N/A	0.578419	1.26922	1.5487	1.43199	1.10965	0.869742	#N/A	#N/A	#N/A	#N/A	#N/A	#N/A	#N/A	#N/A	#N/A	#N/A	#N/A	#N/A	#N/A	#N/A	#N/A	0.183199	#N/A	5.93506	2.96182	3.22557	5.74177	4.16128	4.21018	5.30874	3.03823	5.1601	0.976712	#N/A	0.977993	41	ENSG00000008513	ST3GAL1	protein_coding	ST3 beta-galactoside alpha-2,3-sialyltransferase 1 [Source:HGNC Symbol;Acc:HGNC:10862]
AK3	#N/A	3.04905	3.03569	1.44575	1.9282	2.80269	2.66631	1.50821	4.25477	#N/A	4.7463	1.7762	1.85918	3.35078	2.19178	2.32235	1.82988	2.46324	3.9883	2.38172	2.03975	3.2399	1.10396	2.5316	2.30473	#N/A	2.74954	2.74884	2.78239	2.41671	1.80235	#N/A	1.5958	1.27445	#N/A	#N/A	0.463138	#N/A	0.652427	#N/A	#N/A	#N/A	#N/A	#N/A	#N/A	#N/A	#N/A	#N/A	#N/A	#N/A	#N/A	2.05345	#N/A	#N/A	3.47689	2.82374	2.54176	3.43121	1.25417	2.05723	#N/A	2.81584	4.21335	41	ENSG00000147853	AK3	protein_coding	adenylate kinase 3 [Source:HGNC Symbol;Acc:HGNC:17376]
MROH8	#N/A	3.56409	5.13247	3.67679	6.95146	4.74589	6.1844	3.15366	6.24547	#N/A	2.79318	#N/A	2.52848	1.46168	0.957101	1.20055	1.44844	1.46817	1.85987	1.9694	2.83549	1.25757	#N/A	2.36303	1.16543	0.936522	1.91555	2.87199	3.09012	#N/A	1.60125	1.60738	1.63285	0.782993	#N/A	#N/A	#N/A	#N/A	#N/A	#N/A	#N/A	#N/A	#N/A	#N/A	#N/A	#N/A	#N/A	#N/A	#N/A	#N/A	#N/A	4.32705	2.16039	3.19809	6.30095	4.04679	4.7472	6.49386	3.35804	2.24718	0.869922	2.0983	2.66906	41	ENSG00000101353	MROH8	protein_coding	maestro heat like repeat family member 8 [Source:HGNC Symbol;Acc:HGNC:16125]
PSMD7	#N/A	3.59914	1.78333	1.35194	1.71527	1.82187	1.33369	1.99278	4.60591	0.568476	2.91847	2.33792	1.64502	1.33058	#N/A	0.877745	1.38248	1.7013	1.97315	3.64495	1.25489	2.10407	0.86066	2.34093	1.03773	#N/A	1.8856	2.08601	2.1362	#N/A	2.65069	#N/A	1.83654	#N/A	#N/A	#N/A	1.47372	#N/A	#N/A	#N/A	#N/A	#N/A	#N/A	#N/A	#N/A	#N/A	#N/A	#N/A	1.08227	#N/A	#N/A	2.63393	1.84657	2.64696	1.28546	2.38887	4.07895	4.92616	2.37932	3.17088	1.14708	#N/A	1.78514	41	ENSG00000103035	PSMD7	protein_coding	proteasome 26S subunit, non-ATPase 7 [Source:HGNC Symbol;Acc:HGNC:9565]
MIR29B2CHG	#N/A	1.62385	1.12544	0.9006	1.14122	1.46086	1.22311	0.903408	1.70785	#N/A	1.70113	#N/A	1.09799	1.56019	1.18764	1.51208	1.39876	1.46128	1.16804	3.02585	1.30704	1.72821	0.611964	1.9757	1.44408	#N/A	1.20094	1.3363	1.02108	1.5905	0.738802	1.1852	0.610585	#N/A	#N/A	#N/A	#N/A	#N/A	#N/A	#N/A	#N/A	#N/A	#N/A	#N/A	#N/A	#N/A	#N/A	#N/A	#N/A	#N/A	#N/A	1.37414	0.927842	1.44694	2.19225	1.41269	3.38881	2.53926	1.45145	2.67705	0.491908	1.73502	1.93988	41	ENSG00000203709	MIR29B2CHG	lncRNA	MIR29B2 and MIR29C host gene [Source:HGNC Symbol;Acc:HGNC:32018]
ZRANB3	#N/A	1.68377	2.31231	1.27878	2.36877	3.04054	2.74468	1.6744	2.64841	#N/A	1.77915	#N/A	1.22408	1.23354	1.35714	1.37062	1.30122	1.64048	1.36658	2.8958	1.08369	1.28385	0.543118	2.28733	1.26514	#N/A	1.96084	1.81493	1.98261	1.46201	0.676689	0.617316	0.666737	#N/A	#N/A	#N/A	#N/A	#N/A	#N/A	#N/A	#N/A	#N/A	#N/A	#N/A	#N/A	#N/A	#N/A	#N/A	#N/A	#N/A	#N/A	1.50822	1.17132	1.37745	1.98055	1.81607	3.68309	2.66619	1.56628	2.2709	0.591545	1.5798	2.04372	41	ENSG00000121988	ZRANB3	protein_coding	zinc finger RANBP2-type containing 3 [Source:HGNC Symbol;Acc:HGNC:25249]
PDK2	#N/A	3.36991	5.83521	3.52618	4.36644	5.50471	4.89688	2.72767	2.32236	#N/A	4.10401	2.17554	2.77909	6.64964	7.88461	7.85762	4.25122	6.85041	5.13419	3.0159	4.10604	4.36865	1.2442	2.88325	3.07782	#N/A	4.21572	5.7567	5.9574	#N/A	3.82111	#N/A	2.63498	#N/A	#N/A	#N/A	#N/A	#N/A	#N/A	#N/A	#N/A	#N/A	#N/A	#N/A	#N/A	#N/A	#N/A	#N/A	#N/A	0.224048	#N/A	5.18311	2.45499	3.77166	5.17362	4.41218	3.16253	4.15915	3.18335	2.77687	1.51637	2.68552	5.18354	41	ENSG00000005882	PDK2	protein_coding	pyruvate dehydrogenase kinase 2 [Source:HGNC Symbol;Acc:HGNC:8810]
EPDR1	#N/A	2.4902	9.03179	5.0813	6.1497	7.72729	4.72354	4.92873	7.43176	0.477706	4.69347	2.33627	3.94052	1.46928	1.31458	1.29857	0.658168	1.23721	#N/A	2.46834	1.12632	2.1772	0.41099	2.01474	3.14952	#N/A	2.68675	2.0586	1.60922	1.68941	#N/A	#N/A	#N/A	#N/A	#N/A	#N/A	0.411834	#N/A	#N/A	0.338058	0.165014	#N/A	#N/A	#N/A	#N/A	#N/A	#N/A	#N/A	#N/A	#N/A	0.313356	9.32023	4.26726	3.73445	7.52242	4.40831	5.95266	7.69523	4.41595	2.14295	#N/A	3.06033	#N/A	41	ENSG00000086289	EPDR1	protein_coding	ependymin related 1 [Source:HGNC Symbol;Acc:HGNC:17572]
SNRNP70	#N/A	1.18383	1.07173	1.02877	1.05152	1.46593	1.09642	0.867912	1.73775	#N/A	1.77771	#N/A	0.500643	0.52846	0.52776	0.470328	0.513085	0.497444	0.748068	1.08195	0.521977	0.477467	#N/A	1.22662	0.597411	#N/A	1.06482	0.669201	1.37798	#N/A	0.142645	#N/A	#N/A	#N/A	0.170302	#N/A	#N/A	#N/A	#N/A	#N/A	0.0861873	0.305246	#N/A	#N/A	#N/A	#N/A	0.254462	0.149652	1.41953	#N/A	#N/A	0.442794	0.298714	#N/A	0.47087	0.860557	1.7897	0.991253	0.601616	1.77834	#N/A	1.03726	1.12212	41	ENSG00000104852	SNRNP70	protein_coding	small nuclear ribonucleoprotein U1 subunit 70 [Source:HGNC Symbol;Acc:HGNC:11150]
GCSH	#N/A	0.341021	0.737045	0.516163	0.506845	0.578695	0.543149	1.1566	0.451711	1.16298	0.431236	0.422599	1.96442	1.45307	2.26437	1.49538	1.50201	1.12666	0.85977	0.403718	0.638409	1.11075	#N/A	1.4696	0.731192	#N/A	0.574648	0.504497	0.514947	0.32067	0.974242	#N/A	1.30363	#N/A	#N/A	#N/A	0.663158	#N/A	#N/A	#N/A	#N/A	#N/A	#N/A	#N/A	#N/A	#N/A	#N/A	#N/A	#N/A	#N/A	#N/A	4.27201	1.81401	0.476121	0.951945	0.685444	0.448008	0.476026	0.84922	0.367702	#N/A	0.673479	0.487478	41	ENSG00000140905	GCSH	protein_coding	glycine cleavage system protein H [Source:HGNC Symbol;Acc:HGNC:4208]
MMAB	#N/A	3.25552	0.963438	1.23469	#N/A	1.66873	0.830382	1.17717	2.17403	#N/A	3.42291	#N/A	1.01639	2.67843	2.80877	1.99105	1.08485	2.1707	1.83737	2.87746	1.43585	2.29587	0.63097	3.46312	0.971597	#N/A	1.77655	0.909924	2.36124	2.12064	1.92093	1.63453	1.21042	#N/A	#N/A	#N/A	0.29457	#N/A	#N/A	#N/A	#N/A	#N/A	#N/A	#N/A	#N/A	#N/A	#N/A	#N/A	#N/A	#N/A	#N/A	2.52654	1.57558	2.46939	2.54646	3.18148	1.48754	3.66684	2.09884	2.04561	0.982057	1.76799	1.24463	41	ENSG00000139428	MMAB	protein_coding	metabolism of cobalamin associated B [Source:HGNC Symbol;Acc:HGNC:19331]
SUCLA2	#N/A	1.99349	2.5294	1.15575	2.08608	2.51696	2.5126	1.24078	3.6747	#N/A	3.66953	1.37177	1.15103	1.34578	1.06716	1.19112	#N/A	1.35204	1.79693	6.82123	1.15627	1.91385	#N/A	2.33363	1.11022	#N/A	1.27599	0.948437	1.40814	#N/A	0.66395	#N/A	0.588399	#N/A	#N/A	#N/A	0.418655	#N/A	0.488629	#N/A	#N/A	#N/A	#N/A	#N/A	#N/A	#N/A	#N/A	#N/A	#N/A	0.125775	#N/A	1.87535	1.12267	1.91057	2.32937	2.27963	4.39927	3.49703	1.40704	1.92865	0.713771	0.72341	2.06054	41	ENSG00000136143	SUCLA2	protein_coding	succinate-CoA ligase ADP-forming subunit beta [Source:HGNC Symbol;Acc:HGNC:11448]
PPP6C	#N/A	2.09179	1.37179	0.897936	1.25126	1.14746	1.42371	1.32986	3.21435	0.297119	2.38402	0.83199	1.02762	1.50741	1.15051	1.26314	1.20914	1.25674	1.40035	2.99619	1.319	2.14674	0.578245	1.3043	1.59011	#N/A	0.551111	1.01566	1.11087	1.35816	1.03772	0.797713	0.808441	#N/A	#N/A	#N/A	#N/A	#N/A	#N/A	#N/A	#N/A	#N/A	#N/A	#N/A	#N/A	#N/A	#N/A	#N/A	#N/A	#N/A	#N/A	1.49582	0.981582	0.975904	2.20448	2.91858	4.11102	3.84422	1.87932	1.06156	#N/A	0.587777	#N/A	41	ENSG00000119414	PPP6C	protein_coding	protein phosphatase 6 catalytic subunit [Source:HGNC Symbol;Acc:HGNC:9323]
#258526	#N/A	2.18351	0.963935	0.958851	1.18368	1.94491	1.43126	0.974781	1.223	#N/A	1.95812	#N/A	0.606945	1.2754	0.707994	1.19648	#N/A	1.544	1.93002	1.97446	1.93714	1.66826	#N/A	1.73723	#N/A	#N/A	1.14211	1.53547	1.8609	2.18193	0.772291	1.18258	#N/A	0.758339	0.338105	#N/A	#N/A	0.283896	#N/A	0.358892	0.307462	#N/A	#N/A	#N/A	#N/A	#N/A	#N/A	#N/A	#N/A	0.170256	0.28037	#N/A	0.6434	1.1583	0.627717	0.876139	2.88247	1.12396	#N/A	2.0322	#N/A	2.30994	3.01843	41	ENSG00000258526		lncRNA	novel transcript
GYG1	#N/A	2.94133	5.49562	3.93586	3.52501	2.72633	2.50907	4.79633	#N/A	#N/A	0.908952	1.93035	2.89993	3.95482	2.44366	2.99613	0.796318	2.22975	0.750567	0.863096	1.25925	1.34823	#N/A	1.08236	2.77995	#N/A	2.81233	1.21389	0.985251	2.21299	2.96664	1.3088	2.18414	1.27934	#N/A	#N/A	#N/A	#N/A	#N/A	#N/A	#N/A	#N/A	#N/A	#N/A	#N/A	#N/A	#N/A	#N/A	#N/A	0.507859	#N/A	5.09059	4.31981	2.657	2.36889	0.972008	0.67865	1.59488	2.27517	0.574822	#N/A	3.64532	2.4328	41	ENSG00000163754	GYG1	protein_coding	glycogenin 1 [Source:HGNC Symbol;Acc:HGNC:4699]
TOM1	#N/A	2.34307	3.60085	2.64274	3.27861	2.92913	2.3906	2.52927	3.3625	#N/A	6.16306	0.851932	1.73801	2.53697	1.98295	2.33577	2.62141	2.85375	1.96788	3.86135	3.69046	2.13305	0.656063	1.88102	2.18302	#N/A	1.57544	1.59056	1.57956	#N/A	1.00301	1.03159	1.03836	#N/A	#N/A	#N/A	#N/A	#N/A	#N/A	#N/A	#N/A	#N/A	#N/A	#N/A	#N/A	#N/A	#N/A	#N/A	#N/A	#N/A	#N/A	3.24751	2.14605	2.9265	3.36993	3.11633	3.8531	5.24989	3.09911	1.90093	1.21167	1.72522	3.52923	41	ENSG00000100284	TOM1	protein_coding	target of myb1 membrane trafficking protein [Source:HGNC Symbol;Acc:HGNC:11982]
LIMS1	#N/A	1.47245	0.900347	1.03372	0.936975	1.16053	0.970033	0.462925	2.29352	#N/A	1.82392	0.690456	0.530509	0.701317	0.463796	0.775066	0.730932	0.725183	0.764282	1.22778	1.18179	0.930469	0.274558	1.584	0.801313	0.664631	0.838998	0.782232	0.82671	#N/A	0.850364	#N/A	0.863167	#N/A	#N/A	#N/A	#N/A	#N/A	#N/A	#N/A	#N/A	#N/A	#N/A	#N/A	#N/A	#N/A	#N/A	#N/A	#N/A	0.0890702	#N/A	0.372407	0.6535	1.01828	0.824879	0.741834	2.94412	1.6109	0.729267	1.19903	#N/A	0.946898	1.38087	41	ENSG00000169756	LIMS1	protein_coding	LIM zinc finger domain containing 1 [Source:HGNC Symbol;Acc:HGNC:6616]
MACROH2A2	#N/A	2.63414	4.04505	1.72532	2.8728	3.93767	2.7171	3.03667	3.74524	#N/A	5.91079	1.15392	2.17182	1.82162	2.35476	2.05315	1.20043	2.11837	2.35841	1.96457	2.26041	2.20623	0.74861	2.12579	2.09624	#N/A	1.39277	1.08743	1.49224	2.99431	0.843704	#N/A	0.735248	1.02908	#N/A	#N/A	#N/A	#N/A	#N/A	#N/A	#N/A	#N/A	#N/A	#N/A	#N/A	#N/A	#N/A	#N/A	#N/A	#N/A	#N/A	2.18035	2.09339	1.81587	2.33189	2.75569	3.67593	2.39614	2.24019	2.93483	#N/A	1.46693	3.96871	41	ENSG00000099284	MACROH2A2	protein_coding	macroH2A.2 histone [Source:HGNC Symbol;Acc:HGNC:14453]
TSTD3	#N/A	1.78588	1.26106	1.1155	1.02567	1.57374	1.54009	0.946925	1.93794	0.278894	1.55277	#N/A	0.947323	0.437214	0.593758	0.594953	0.888366	0.384084	0.47275	1.03019	0.559411	#N/A	0.36185	1.1225	0.589766	#N/A	2.06877	1.40301	1.99966	#N/A	0.586007	0.851962	0.611167	#N/A	#N/A	#N/A	#N/A	#N/A	#N/A	#N/A	0.0687916	0.197769	#N/A	#N/A	#N/A	#N/A	#N/A	#N/A	#N/A	#N/A	#N/A	0.692906	0.410355	0.725952	1.34588	1.00433	2.2612	1.08122	1.47109	1.34113	#N/A	1.63252	2.02625	41	ENSG00000279170	TSTD3	protein_coding	thiosulfate sulfurtransferase like domain containing 3 [Source:HGNC Symbol;Acc:HGNC:40910]
TMED5	#N/A	1.94028	3.09477	1.80522	3.11079	3.28108	3.09999	1.81207	3.83836	#N/A	4.21472	2.32446	1.65802	1.56292	1.00094	1.24308	1.59238	1.50753	1.38098	3.15264	1.01976	2.21098	0.488258	1.77753	1.10916	#N/A	0.754634	1.30722	1.09013	#N/A	1.24394	0.669423	0.949091	#N/A	#N/A	#N/A	#N/A	#N/A	#N/A	#N/A	#N/A	#N/A	#N/A	#N/A	#N/A	#N/A	#N/A	#N/A	#N/A	#N/A	#N/A	2.36791	1.59597	2.20922	3.31536	3.75699	3.68306	3.65085	2.66351	2.52051	0.782655	0.777425	0.953566	41	ENSG00000117500	TMED5	protein_coding	transmembrane p24 trafficking protein 5 [Source:HGNC Symbol;Acc:HGNC:24251]
COQ5	#N/A	2.54698	4.42223	4.04718	2.37422	3.615	3.23279	2.63294	3.66172	0.537461	2.35015	#N/A	2.27396	3.29879	2.54397	2.8612	3.46363	2.70467	2.15744	5.1665	2.46483	3.69782	0.851106	3.34134	3.01916	#N/A	2.51665	1.94337	2.26713	#N/A	1.52792	#N/A	1.04319	0.834931	#N/A	#N/A	#N/A	#N/A	#N/A	#N/A	#N/A	#N/A	#N/A	#N/A	#N/A	#N/A	#N/A	#N/A	#N/A	#N/A	#N/A	3.84509	2.18302	3.61994	4.88295	3.67232	2.29111	3.94486	2.33789	2.73344	0.953063	1.78995	1.56618	41	ENSG00000110871	COQ5	protein_coding	coenzyme Q5, methyltransferase [Source:HGNC Symbol;Acc:HGNC:28722]
CLIP4	#N/A	1.64396	7.22558	4.35867	5.22964	5.70882	4.59322	4.62338	5.71719	0.254348	3.35147	1.15371	3.63543	1.3073	0.984443	0.82132	0.563365	1.51781	1.3082	2.03198	0.806989	2.09693	0.35557	1.46296	2.21322	#N/A	1.52135	2.66676	2.04887	2.00411	0.407839	#N/A	#N/A	#N/A	#N/A	#N/A	#N/A	#N/A	#N/A	#N/A	#N/A	#N/A	#N/A	#N/A	#N/A	#N/A	#N/A	#N/A	#N/A	#N/A	#N/A	5.93855	2.38062	2.59026	8.61054	4.81589	7.14842	8.90601	3.84749	4.29986	1.19405	1.42191	2.04037	41	ENSG00000115295	CLIP4	protein_coding	CAP-Gly domain containing linker protein family member 4 [Source:HGNC Symbol;Acc:HGNC:26108]
SMOC1	#N/A	2.76622	5.94987	3.8273	6.14308	5.72775	2.85486	2.89824	3.60659	#N/A	2.83209	1.84967	2.92385	7.38537	4.14582	4.85037	4.63636	4.69667	4.84105	3.57439	4.25288	3.14808	1.38681	4.6468	4.82701	#N/A	3.04962	3.73171	3.1389	#N/A	3.69643	#N/A	2.6561	0.956258	#N/A	#N/A	#N/A	#N/A	#N/A	#N/A	#N/A	#N/A	#N/A	#N/A	#N/A	#N/A	#N/A	#N/A	#N/A	0.275242	#N/A	6.2845	3.51028	5.36524	5.47567	5.02701	3.93257	5.50628	3.30771	3.04646	#N/A	3.82269	2.79842	41	ENSG00000198732	SMOC1	protein_coding	SPARC related modular calcium binding 1 [Source:HGNC Symbol;Acc:HGNC:20318]
ECHDC3	#N/A	2.6534	6.04945	3.6107	5.82045	5.46481	2.51936	3.65579	4.90062	#N/A	4.05998	1.31065	2.41089	2.6074	2.04687	1.89527	2.16757	2.1487	1.69132	2.00317	1.91933	2.85766	0.727058	1.96663	2.68989	#N/A	4.4888	3.38984	2.27868	#N/A	0.680843	#N/A	#N/A	#N/A	#N/A	#N/A	0.590576	0.319273	#N/A	0.518021	#N/A	#N/A	#N/A	#N/A	#N/A	#N/A	#N/A	#N/A	#N/A	#N/A	0.37353	1.85201	1.84691	1.62834	1.96065	4.56461	3.43908	2.04575	1.97164	#N/A	#N/A	2.73262	4.28317	41	ENSG00000134463	ECHDC3	protein_coding	enoyl-CoA hydratase domain containing 3 [Source:HGNC Symbol;Acc:HGNC:23489]
SLC41A3	#N/A	2.64804	0.979383	#N/A	#N/A	#N/A	#N/A	#N/A	2.62236	#N/A	2.79456	2.13043	#N/A	4.9767	3.33234	2.43429	1.54277	3.24511	3.2135	2.24956	1.34594	2.90461	0.847783	4.55077	1.91371	#N/A	1.35857	2.09356	1.68512	#N/A	1.66361	#N/A	1.24167	#N/A	0.539386	#N/A	0.977122	0.492996	0.361543	0.640467	0.541503	#N/A	#N/A	#N/A	#N/A	#N/A	#N/A	#N/A	#N/A	#N/A	0.580646	2.57712	0.902923	1.50978	2.29324	1.90547	3.79975	5.51551	1.14456	1.50699	1.00074	1.05079	4.31489	41	ENSG00000114544	SLC41A3	protein_coding	solute carrier family 41 member 3 [Source:HGNC Symbol;Acc:HGNC:31046]
ABCB6	#N/A	2.62782	5.40973	2.93096	3.60068	5.83165	5.369	4.06561	3.20165	#N/A	4.62893	1.57486	3.09274	1.82941	1.16563	0.858793	#N/A	#N/A	1.5394	3.81111	1.39369	1.26567	#N/A	3.06825	#N/A	#N/A	4.68122	3.69055	5.55635	1.73056	1.14971	#N/A	0.641108	#N/A	0.259705	#N/A	#N/A	0.287857	#N/A	#N/A	0.502749	0.666708	#N/A	#N/A	#N/A	#N/A	0.173133	#N/A	#N/A	#N/A	#N/A	4.07834	2.83253	2.13685	3.72205	2.42181	3.81432	5.77636	3.35633	#N/A	1.44898	3.72854	4.29216	41	ENSG00000115657	ABCB6	protein_coding	ATP binding cassette subfamily B member 6 (Langereis blood group) [Source:HGNC Symbol;Acc:HGNC:47]
LINC02603	#N/A	2.14888	0.689823	1.096	0.767613	1.48909	1.50992	0.796367	1.99193	#N/A	2.94216	#N/A	1.26799	0.334867	1.49807	0.750131	1.27695	0.912556	1.22508	0.882915	#N/A	#N/A	0.600979	1.70482	#N/A	#N/A	2.01403	1.98239	3.20799	2.28773	0.423782	#N/A	#N/A	1.10197	0.307816	#N/A	0.506036	#N/A	#N/A	#N/A	0.102079	0.382951	#N/A	0.287187	#N/A	#N/A	#N/A	#N/A	#N/A	#N/A	0.183801	0.903531	0.61489	1.32116	1.01057	1.67372	2.69392	1.34703	1.19069	#N/A	#N/A	1.96374	2.2325	41	ENSG00000230262	LINC02603	lncRNA	long intergenic non-protein coding RNA 2603 [Source:HGNC Symbol;Acc:HGNC:37186]
SIL1	#N/A	0.981814	1.48656	1.21739	1.60228	1.98569	1.64087	1.20441	2.0292	#N/A	2.35451	#N/A	1.13987	1.02238	0.979238	1.04517	1.05496	1.05427	#N/A	1.65962	1.10354	1.32973	0.395106	2.00063	1.20866	#N/A	1.37449	0.997039	0.78165	1.43288	0.75498	0.873249	0.833236	0.550052	#N/A	#N/A	#N/A	#N/A	#N/A	#N/A	#N/A	#N/A	#N/A	#N/A	#N/A	#N/A	#N/A	#N/A	#N/A	#N/A	#N/A	1.41275	1.07614	1.38018	2.35382	1.89903	3.13326	2.51306	1.33047	1.57536	0.398742	1.76006	1.79671	41	ENSG00000120725	SIL1	protein_coding	SIL1 nucleotide exchange factor [Source:HGNC Symbol;Acc:HGNC:24624]
PPP6R2	#N/A	1.14362	0.647739	0.721672	0.707363	1.39145	1.14261	0.800168	1.29121	#N/A	2.03115	#N/A	0.612246	0.818593	0.608936	0.778176	0.941157	0.986688	0.813217	2.43575	1.15114	0.661274	0.406315	1.46029	0.832053	#N/A	0.774815	0.706625	0.432295	1.2134	0.687356	0.672512	0.537813	#N/A	#N/A	#N/A	#N/A	#N/A	#N/A	#N/A	#N/A	#N/A	#N/A	#N/A	#N/A	#N/A	0.116932	#N/A	1.095	#N/A	#N/A	0.91272	0.805849	0.656406	1.19848	1.34326	3.11813	1.62866	1.06207	1.31137	#N/A	0.674382	#N/A	41	ENSG00000100239	PPP6R2	protein_coding	protein phosphatase 6 regulatory subunit 2 [Source:HGNC Symbol;Acc:HGNC:19253]
SPTBN4	#N/A	2.03501	3.72216	2.75964	2.95111	6.52311	2.17348	3.4634	1.83935	#N/A	2.00203	#N/A	2.04884	3.74187	3.16241	3.12467	1.9916	3.60041	2.97139	2.11393	2.6098	2.10972	#N/A	3.73476	3.03934	#N/A	2.49148	3.50605	2.4426	2.11668	1.62021	1.68545	1.60689	0.977286	#N/A	#N/A	#N/A	#N/A	#N/A	#N/A	#N/A	#N/A	#N/A	#N/A	#N/A	#N/A	#N/A	#N/A	#N/A	#N/A	#N/A	5.407	2.29431	3.57631	2.75085	4.17158	4.85466	3.39664	1.99766	3.65319	0.932403	2.45582	3.32122	41	ENSG00000160460	SPTBN4	protein_coding	spectrin beta, non-erythrocytic 4 [Source:HGNC Symbol;Acc:HGNC:14896]
C16orf95	#N/A	2.47533	4.0578	2.91628	2.22776	5.6739	1.76174	2.77977	5.21992	#N/A	1.03457	#N/A	2.42297	4.37287	3.2552	3.67723	2.59757	2.67798	1.92548	3.61132	1.81319	3.19304	1.35265	2.13724	2.8703	#N/A	2.27112	2.97852	2.97118	#N/A	2.16599	1.89492	2.25448	1.09428	#N/A	#N/A	#N/A	#N/A	#N/A	#N/A	#N/A	#N/A	#N/A	#N/A	#N/A	#N/A	#N/A	#N/A	#N/A	#N/A	#N/A	3.59971	2.02508	3.53343	5.41943	5.19158	3.53302	5.37466	4.79141	2.58307	0.977143	2.59687	2.71522	41	ENSG00000260456	C16orf95	protein_coding	chromosome 16 open reading frame 95 [Source:HGNC Symbol;Acc:HGNC:40033]
WDR12	#N/A	1.91594	1.96657	1.8018	1.48643	3.27494	2.2024	1.16494	2.91861	0.323846	2.20089	1.274	1.23793	0.741953	1.04148	1.05225	0.918606	0.714765	1.4589	1.77582	0.795016	0.862372	0.496387	1.99679	1.18066	#N/A	1.4936	1.82367	1.82424	#N/A	0.276399	#N/A	#N/A	#N/A	#N/A	#N/A	0.236097	#N/A	#N/A	#N/A	#N/A	#N/A	#N/A	#N/A	#N/A	#N/A	#N/A	#N/A	#N/A	0.169539	#N/A	1.2834	1.20775	1.35806	1.24518	1.91418	2.72458	2.30842	2.01803	2.37808	#N/A	1.02353	2.5532	41	ENSG00000138442	WDR12	protein_coding	WD repeat domain 12 [Source:HGNC Symbol;Acc:HGNC:14098]
DRG1	#N/A	1.53039	1.23628	0.912441	0.964617	1.6273	1.44463	0.854934	2.09674	0.366847	2.36839	#N/A	1.09937	0.660634	0.895011	0.859966	0.924034	0.516053	1.21834	1.94894	0.655123	0.985296	0.587846	1.42625	#N/A	#N/A	1.24263	0.892717	0.70764	#N/A	0.646152	0.660413	0.646764	#N/A	#N/A	#N/A	0.395275	#N/A	#N/A	#N/A	0.0653695	0.191993	#N/A	#N/A	#N/A	#N/A	#N/A	#N/A	#N/A	#N/A	#N/A	0.700779	0.686046	1.35829	1.16374	2.23383	2.39493	2.23509	1.0877	1.74435	#N/A	0.878514	#N/A	41	ENSG00000185721	DRG1	protein_coding	developmentally regulated GTP binding protein 1 [Source:HGNC Symbol;Acc:HGNC:3029]
ECI2	#N/A	1.80854	3.3145	2.86884	2.08523	4.05384	2.46732	2.17752	2.59767	#N/A	4.82883	2.14311	2.28439	2.55831	2.25546	1.82074	1.27022	2.18516	2.33166	2.47793	2.06254	1.26981	#N/A	1.59369	2.03719	#N/A	4.23755	2.88846	2.30819	#N/A	2.30733	1.2035	1.79166	1.05886	#N/A	#N/A	#N/A	#N/A	#N/A	#N/A	#N/A	#N/A	#N/A	#N/A	#N/A	#N/A	#N/A	#N/A	#N/A	0.364797	#N/A	3.90628	1.84531	2.26316	2.69433	4.88565	2.51229	2.53795	2.06709	1.77155	#N/A	2.22293	3.34806	41	ENSG00000198721	ECI2	protein_coding	enoyl-CoA delta isomerase 2 [Source:HGNC Symbol;Acc:HGNC:14601]
ENPP5	#N/A	2.29603	5.56735	3.44608	3.01768	3.54435	3.24568	3.3149	4.65474	#N/A	3.92895	1.38066	3.07433	7.188	3.4433	7.47825	3.063	4.42446	3.00423	3.16823	3.94913	4.3027	0.778877	4.06775	4.54847	#N/A	4.44199	5.16929	5.21566	#N/A	2.20633	1.17163	0.779717	#N/A	#N/A	#N/A	#N/A	#N/A	#N/A	#N/A	#N/A	#N/A	#N/A	#N/A	#N/A	#N/A	#N/A	#N/A	#N/A	0.873749	#N/A	6.39979	3.96915	5.05904	5.00117	4.53678	3.27756	4.92648	4.6084	2.23811	#N/A	5.10228	3.84873	41	ENSG00000112796	ENPP5	protein_coding	ectonucleotide pyrophosphatase/phosphodiesterase family member 5 [Source:HGNC Symbol;Acc:HGNC:13717]
STX18-AS1	#N/A	1.54182	1.41125	1.65477	2.05067	2.48354	1.99937	0.900908	1.79604	#N/A	1.11685	#N/A	1.04942	1.46699	1.26533	1.3429	1.16956	1.44597	#N/A	1.5191	1.58622	1.87323	0.379805	1.90839	1.17353	#N/A	2.22634	2.08133	2.43968	4.22728	0.972935	#N/A	0.811522	0.830251	#N/A	#N/A	#N/A	#N/A	#N/A	#N/A	#N/A	#N/A	#N/A	#N/A	#N/A	#N/A	#N/A	#N/A	#N/A	0.278548	0.192801	1.3754	1.25497	1.14812	2.57359	1.81602	2.18203	2.5137	1.36624	1.89369	#N/A	1.40458	1.07922	41	ENSG00000247708	STX18-AS1	lncRNA	STX18 antisense RNA 1 (head to head) [Source:HGNC Symbol;Acc:HGNC:48877]
EXTL3	#N/A	1.59953	2.26162	1.68113	2.53862	1.90041	1.44389	1.26026	3.24747	#N/A	1.58927	#N/A	0.909318	2.40818	1.56154	1.97038	1.36023	2.71045	3.23815	1.7218	1.39644	2.98436	0.82244	2.25851	1.39202	#N/A	1.7782	1.59886	1.85734	#N/A	1.62667	1.38932	1.78593	0.858533	#N/A	#N/A	#N/A	#N/A	#N/A	#N/A	#N/A	#N/A	#N/A	#N/A	#N/A	#N/A	#N/A	#N/A	#N/A	#N/A	#N/A	1.51688	0.936868	1.50171	1.77261	1.86442	2.69153	2.48428	2.09968	1.87857	0.52286	1.1061	1.15939	41	ENSG00000012232	EXTL3	protein_coding	exostosin like glycosyltransferase 3 [Source:HGNC Symbol;Acc:HGNC:3518]
PSMC1	#N/A	1.52177	3.87708	3.02678	3.29544	2.89387	3.58759	2.91117	#N/A	#N/A	3.45083	1.06237	2.26055	3.41365	1.73907	2.45717	3.68524	2.48015	1.69631	3.52445	3.72416	2.294	#N/A	2.55153	1.88975	#N/A	2.26373	2.37539	1.54309	2.21649	2.38862	#N/A	1.86321	#N/A	#N/A	#N/A	0.770848	#N/A	#N/A	#N/A	#N/A	0.469626	#N/A	#N/A	#N/A	#N/A	#N/A	#N/A	#N/A	#N/A	#N/A	2.55593	2.18499	3.55505	1.57338	1.71222	1.67923	3.28297	2.48454	1.74327	1.89216	2.54747	2.90078	41	ENSG00000100764	PSMC1	protein_coding	proteasome 26S subunit, ATPase 1 [Source:HGNC Symbol;Acc:HGNC:9547]
VGLL2	#N/A	1.86377	9.4245	4.01055	5.87359	5.63616	5.3049	3.8698	5.30901	#N/A	4.9784	#N/A	6.58589	9.62765	7.83081	7.72251	5.36768	6.61642	4.59166	4.25863	4.64515	4.88313	#N/A	4.60071	4.41441	#N/A	6.25247	5.1703	5.37974	2.83041	5.029	2.29117	3.22931	2.52431	#N/A	#N/A	#N/A	#N/A	#N/A	#N/A	#N/A	#N/A	#N/A	#N/A	#N/A	#N/A	#N/A	#N/A	#N/A	0.860887	#N/A	9.78482	7.4321	5.16922	5.79847	5.56983	3.28689	5.67855	4.99435	2.01827	#N/A	5.48597	3.81857	41	ENSG00000170162	VGLL2	protein_coding	vestigial like family member 2 [Source:HGNC Symbol;Acc:HGNC:20232]
UBAP1L	#N/A	1.66166	0.892632	0.950396	0.816508	1.53051	1.28007	1.06383	1.66382	0.393402	1.49823	#N/A	0.895112	0.756052	0.669039	0.838312	#N/A	0.946735	#N/A	#N/A	1.48957	0.744873	0.769979	1.00549	0.789814	#N/A	1.25409	1.16538	1.57083	#N/A	0.521616	1.06913	#N/A	#N/A	0.2765	#N/A	#N/A	0.24418	#N/A	0.261404	0.402527	0.465006	#N/A	#N/A	#N/A	#N/A	#N/A	#N/A	#N/A	#N/A	0.477517	0.951839	0.858549	0.84965	1.76281	1.2043	3.19899	1.62768	0.928595	#N/A	0.588348	0.847338	#N/A	41	ENSG00000246922	UBAP1L	protein_coding	ubiquitin associated protein 1 like [Source:HGNC Symbol;Acc:HGNC:40028]
DHX35	#N/A	1.26203	1.75419	2.05688	1.33397	2.34663	2.109	1.15614	1.81681	#N/A	1.7785	#N/A	1.25063	1.33256	1.43587	1.05583	1.54234	1.17063	1.44937	2.14642	1.38158	1.16602	0.832839	1.71141	1.5703	#N/A	0.632907	#N/A	1.36851	#N/A	1.134	0.751447	1.51105	0.795002	#N/A	#N/A	#N/A	#N/A	#N/A	#N/A	#N/A	#N/A	#N/A	#N/A	#N/A	#N/A	#N/A	#N/A	1.60912	#N/A	#N/A	1.59928	1.07102	0.829855	1.71134	1.68874	3.75141	2.25482	1.21105	0.960108	0.635301	1.26578	1.334	41	ENSG00000101452	DHX35	protein_coding	DEAH-box helicase 35 [Source:HGNC Symbol;Acc:HGNC:15861]
PPM1B	#N/A	1.11235	2.01719	1.6384	1.88196	2.05676	1.75852	1.51619	3.2925	#N/A	3.37491	0.64007	1.32597	1.46107	1.39178	1.14181	1.42053	1.50755	1.52713	3.57607	1.13894	2.03334	#N/A	2.16056	1.13116	#N/A	1.22273	1.0049	0.852901	#N/A	1.41819	1.27192	1.02073	0.549101	#N/A	#N/A	#N/A	#N/A	#N/A	#N/A	#N/A	#N/A	#N/A	#N/A	#N/A	#N/A	#N/A	#N/A	#N/A	0.224586	#N/A	1.66226	1.1075	1.19367	2.83729	2.56321	4.28072	3.71691	1.42234	1.82155	#N/A	0.658459	0.983942	41	ENSG00000138032	PPM1B	protein_coding	protein phosphatase, Mg2+/Mn2+ dependent 1B [Source:HGNC Symbol;Acc:HGNC:9276]
MPHOSPH9	#N/A	1.12277	1.62974	1.63808	1.84791	2.36107	1.72318	1.62202	2.24316	#N/A	2.73078	#N/A	1.45215	1.71057	1.5864	1.82855	1.42564	1.57803	1.90714	3.50498	1.57305	1.93475	0.900895	2.20714	2.13161	#N/A	1.91379	1.56291	1.03117	1.17925	0.790371	#N/A	0.611001	0.68611	#N/A	#N/A	#N/A	#N/A	#N/A	#N/A	#N/A	#N/A	#N/A	#N/A	#N/A	#N/A	#N/A	#N/A	0.935158	0.127624	#N/A	1.79937	1.38931	1.4306	2.06353	2.40075	4.07155	3.09207	2.60012	2.70932	0.945343	#N/A	#N/A	41	ENSG00000051825	MPHOSPH9	protein_coding	M-phase phosphoprotein 9 [Source:HGNC Symbol;Acc:HGNC:7215]
ABCC6#091262	#N/A	1.62822	4.81788	2.5677	3.16258	3.46127	5.75358	5.36336	3.70402	#N/A	4.80741	#N/A	3.37269	2.16703	1.64168	2.45128	3.60085	2.10604	1.25706	4.04682	1.71864	1.39751	0.988737	2.6034	2.18845	#N/A	2.86545	4.11436	2.87309	2.07912	3.19004	2.19178	2.3436	0.999872	#N/A	#N/A	#N/A	#N/A	#N/A	#N/A	#N/A	#N/A	#N/A	#N/A	#N/A	#N/A	#N/A	#N/A	#N/A	#N/A	#N/A	5.26616	3.09262	3.1678	5.8473	3.76386	3.96042	3.86888	3.53815	3.10722	0.944268	2.85556	#N/A	41	ENSG00000091262	ABCC6	protein_coding	ATP binding cassette subfamily C member 6 [Source:HGNC Symbol;Acc:HGNC:57]
PLBD1-AS1	#N/A	1.57775	6.26538	7.56671	4.71795	4.51873	4.1993	3.76213	6.12973	#N/A	5.18	#N/A	2.50505	2.88078	3.61742	2.60317	2.76792	3.49488	2.90092	4.41012	1.4723	5.61653	1.0944	5.32683	3.82413	1.35797	1.7415	1.27759	#N/A	2.26769	1.89938	1.63391	1.13811	#N/A	#N/A	#N/A	#N/A	#N/A	#N/A	#N/A	#N/A	#N/A	#N/A	#N/A	#N/A	#N/A	#N/A	#N/A	#N/A	#N/A	#N/A	4.8099	4.38412	4.22359	4.21499	3.97415	4.46488	6.28478	3.27752	3.2165	0.827191	4.05505	3.14991	41	ENSG00000256751	PLBD1-AS1	lncRNA	PLBD1 antisense RNA 1 [Source:HGNC Symbol;Acc:HGNC:51143]
NDUFB5	#N/A	0.170025	0.254868	0.217333	0.202296	0.298104	0.205951	0.212489	0.187486	#N/A	0.189445	0.271093	0.284357	0.939111	0.23879	0.24004	0.196565	0.225986	0.174774	0.163123	0.185804	#N/A	#N/A	0.175367	0.160846	0.210946	0.233167	0.220889	0.221325	#N/A	0.355629	0.150116	0.188832	0.19938	#N/A	#N/A	#N/A	#N/A	#N/A	#N/A	#N/A	#N/A	#N/A	#N/A	#N/A	#N/A	#N/A	#N/A	#N/A	#N/A	#N/A	0.411298	0.448262	0.190278	0.215956	0.181908	0.177229	0.183647	0.208225	0.173513	0.278194	0.240531	0.22592	41	ENSG00000136521	NDUFB5	protein_coding	NADH:ubiquinone oxidoreductase subunit B5 [Source:HGNC Symbol;Acc:HGNC:7700]
LINP1	#N/A	1.66846	8.46072	5.81021	4.66952	4.5208	4.06908	4.37513	4.28446	#N/A	3.54032	#N/A	2.95586	8.47824	3.91172	4.81877	2.2244	5.34904	2.69566	2.17547	2.90924	2.44816	#N/A	3.71347	2.86352	#N/A	5.3879	2.68453	3.99263	#N/A	4.24419	1.58628	2.32268	2.06732	#N/A	#N/A	0.525057	#N/A	#N/A	#N/A	#N/A	#N/A	#N/A	#N/A	#N/A	#N/A	#N/A	#N/A	#N/A	0.525713	#N/A	8.67357	4.7711	2.71518	4.43705	4.45827	2.58256	4.08955	3.77091	1.68869	#N/A	4.84502	3.5493	41	ENSG00000223784	LINP1	lncRNA	lncRNA in non-homologous end joining pathway 1 [Source:HGNC Symbol;Acc:HGNC:53170]
ABCC2	#N/A	1.60529	2.25506	2.20326	2.01902	3.43773	2.41678	3.37511	5.01607	#N/A	2.46883	#N/A	1.98257	1.9296	#N/A	1.70025	2.37658	1.83821	1.39417	1.9524	2.2388	0.990577	0.730635	1.6983	#N/A	#N/A	0.744652	1.88521	4.75092	#N/A	1.79829	#N/A	1.23941	#N/A	0.423809	#N/A	#N/A	0.623079	#N/A	#N/A	0.638545	0.743406	#N/A	#N/A	#N/A	#N/A	#N/A	0.343036	#N/A	#N/A	#N/A	4.33245	2.693	1.5871	3.19864	2.99175	2.96861	2.01005	2.76323	1.92145	1.36617	#N/A	3.4447	41	ENSG00000023839	ABCC2	protein_coding	ATP binding cassette subfamily C member 2 [Source:HGNC Symbol;Acc:HGNC:53]
#280145	#N/A	1.53697	3.13834	2.25453	1.65083	3.36196	2.89116	2.71135	4.18073	#N/A	1.25566	1.53747	2.51858	5.44979	3.70385	5.04168	3.09431	3.37748	4.33488	2.77147	3.67675	3.8812	1.34061	2.03735	4.10058	#N/A	3.86508	3.03684	2.97022	#N/A	1.41863	1.51562	#N/A	1.15343	#N/A	#N/A	#N/A	#N/A	#N/A	#N/A	#N/A	#N/A	#N/A	#N/A	#N/A	#N/A	#N/A	#N/A	#N/A	#N/A	#N/A	5.61469	2.7013	4.6603	2.80766	3.82162	2.32084	2.92589	2.58048	1.71322	2.57929	4.4923	3.17488	41	ENSG00000280145		lncRNA	novel transcript
SIAE	#N/A	1.50516	3.33596	2.47	2.25433	3.27566	2.35436	1.90285	2.76784	#N/A	4.96981	1.54744	2.48142	2.59657	2.01147	1.99939	1.71281	2.46782	2.04848	2.56699	1.52477	2.4454	0.850721	1.12883	2.29772	#N/A	1.38238	0.861638	1.0751	#N/A	1.28517	0.955097	0.869115	#N/A	#N/A	#N/A	#N/A	#N/A	#N/A	#N/A	#N/A	#N/A	#N/A	#N/A	#N/A	#N/A	#N/A	#N/A	#N/A	0.181516	#N/A	2.5497	0.808461	1.41897	4.02232	2.66289	4.3158	3.55849	1.08442	1.801	#N/A	1.43683	2.88319	41	ENSG00000110013	SIAE	protein_coding	sialic acid acetylesterase [Source:HGNC Symbol;Acc:HGNC:18187]
POM121	#N/A	0.857283	0.764533	0.792059	0.796609	1.34246	1.23787	0.849624	1.38085	#N/A	1.67381	#N/A	0.727522	0.819699	0.661539	0.695425	0.863717	0.808245	0.674151	1.86339	1.3974	0.654813	0.431748	1.5378	0.801462	#N/A	0.696851	0.649299	0.690633	1.39159	0.382433	#N/A	0.404766	#N/A	#N/A	#N/A	#N/A	#N/A	#N/A	0.128349	0.0637622	#N/A	#N/A	#N/A	#N/A	#N/A	#N/A	#N/A	0.442774	#N/A	0.144572	0.52029	0.603385	0.529349	0.886028	0.863176	3.79782	1.27776	0.948402	1.18264	#N/A	#N/A	#N/A	41	ENSG00000196313	POM121	protein_coding	POM121 transmembrane nucleoporin [Source:HGNC Symbol;Acc:HGNC:19702]
FGGY-DT	#N/A	1.37808	5.18979	5.35422	3.40125	5.97996	5.82039	4.5124	2.62426	#N/A	2.10101	#N/A	#N/A	2.48096	#N/A	1.33812	#N/A	2.07784	2.2853	1.69604	#N/A	#N/A	#N/A	1.91097	#N/A	#N/A	4.8251	2.82962	5.44708	1.6375	2.65277	1.58421	2.27464	1.16248	1.57055	0.199814	0.581546	1.49244	#N/A	1.66957	1.96042	2.41021	#N/A	#N/A	#N/A	#N/A	#N/A	#N/A	#N/A	#N/A	1.32998	4.32992	2.34997	2.46744	4.08084	5.94451	2.72272	3.08347	2.35625	#N/A	#N/A	3.2781	4.44009	41	ENSG00000224609	FGGY-DT	lncRNA	FGGY divergent transcript [Source:HGNC Symbol;Acc:HGNC:55265]
LIAS	#N/A	1.63939	2.76107	2.07618	2.16244	2.99863	2.22224	1.65379	4.1675	0.488626	5.74744	1.20053	1.91883	1.22536	0.842448	1.03768	1.12602	1.26199	1.09163	1.77583	#N/A	0.746822	#N/A	2.13627	1.20198	#N/A	0.808068	0.850098	0.792202	2.64412	0.795271	#N/A	0.70567	#N/A	#N/A	#N/A	0.346774	#N/A	#N/A	#N/A	#N/A	#N/A	#N/A	#N/A	#N/A	#N/A	#N/A	#N/A	#N/A	#N/A	#N/A	2.00243	2.15157	1.96702	1.86189	1.74857	5.23384	4.00146	2.09666	4.07197	0.688427	0.917073	1.77609	41	ENSG00000121897	LIAS	protein_coding	lipoic acid synthetase [Source:HGNC Symbol;Acc:HGNC:16429]
GPT2	#N/A	1.11413	9.31769	3.72455	6.00301	5.75591	5.2743	6.56936	4.62349	#N/A	4.09041	1.62439	3.73233	9.52358	4.50319	7.64627	2.80368	6.49069	4.81659	3.26458	4.20123	2.85026	#N/A	4.66843	2.41745	#N/A	3.5107	5.43936	3.51918	1.9005	3.15286	2.63039	1.6993	#N/A	#N/A	#N/A	#N/A	#N/A	#N/A	#N/A	#N/A	#N/A	#N/A	#N/A	#N/A	#N/A	#N/A	#N/A	#N/A	0.88723	#N/A	9.52261	7.10743	5.05647	5.33344	4.78459	2.82735	4.89385	4.66262	2.74682	#N/A	5.93071	4.75447	41	ENSG00000166123	GPT2	protein_coding	glutamic--pyruvic transaminase 2 [Source:HGNC Symbol;Acc:HGNC:18062]
SUPV3L1	#N/A	1.01118	2.41657	1.78777	1.28968	3.43527	2.33701	1.41904	3.37783	0.328357	3.25944	1.06832	1.35707	1.31082	1.25348	1.04539	1.29944	1.01858	1.34253	2.07402	1.54373	1.68186	0.811844	1.77347	1.83531	#N/A	1.99054	2.06036	1.63501	#N/A	0.793276	#N/A	#N/A	#N/A	#N/A	#N/A	#N/A	#N/A	#N/A	#N/A	#N/A	#N/A	#N/A	#N/A	#N/A	#N/A	0.117058	#N/A	#N/A	#N/A	#N/A	1.34269	1.23717	1.42046	2.52164	2.49519	2.89023	3.5911	1.85945	1.96216	0.642838	1.43048	1.63332	41	ENSG00000156502	SUPV3L1	protein_coding	Suv3 like RNA helicase [Source:HGNC Symbol;Acc:HGNC:11471]
BTBD1	#N/A	1.04338	2.12525	1.00642	1.82538	2.41899	2.13729	1.28118	3.19712	#N/A	3.62934	1.82754	1.64008	2.62167	2.0917	2.33368	2.18853	2.56009	2.29248	4.77049	2.24975	4.08797	0.823669	2.14559	1.31585	#N/A	#N/A	#N/A	#N/A	1.5404	1.44043	1.26433	1.23532	0.606816	#N/A	#N/A	0.221444	#N/A	#N/A	#N/A	#N/A	#N/A	#N/A	#N/A	#N/A	#N/A	#N/A	#N/A	#N/A	0.119671	#N/A	3.75414	2.21278	2.47286	3.37212	4.04769	6.51903	8.18196	2.21738	1.95582	0.949363	0.871374	#N/A	41	ENSG00000064726	BTBD1	protein_coding	BTB domain containing 1 [Source:HGNC Symbol;Acc:HGNC:1120]
RUNDC3B	#N/A	1.48775	1.90816	#N/A	1.55975	2.07321	#N/A	#N/A	1.1662	#N/A	1.04272	1.48223	1.07145	2.75517	2.18802	2.66986	1.90957	2.6043	1.4478	3.54478	2.63313	2.36495	0.915647	4.43787	3.00971	#N/A	3.9623	1.80188	2.55591	#N/A	2.34726	#N/A	2.53318	#N/A	0.321844	#N/A	#N/A	0.348146	#N/A	0.651556	0.640478	#N/A	#N/A	#N/A	#N/A	#N/A	#N/A	#N/A	#N/A	#N/A	0.840357	4.10144	2.78017	2.38849	2.44225	3.23341	1.99711	2.44664	4.83275	1.43766	#N/A	2.98059	2.80056	41	ENSG00000105784	RUNDC3B	protein_coding	RUN domain containing 3B [Source:HGNC Symbol;Acc:HGNC:30286]
EIF1B-AS1	#N/A	0.897688	0.516163	#N/A	0.987456	1.21182	0.969452	#N/A	1.06956	#N/A	1.36784	#N/A	0.828719	1.16985	1.06905	1.35006	0.995088	1.29766	0.99346	2.30024	1.57024	1.24925	0.416766	1.81587	1.14364	#N/A	1.46319	2.52869	2.53792	#N/A	1.13721	1.38721	1.1822	#N/A	#N/A	#N/A	#N/A	#N/A	#N/A	0.228645	0.198937	#N/A	#N/A	#N/A	#N/A	#N/A	#N/A	#N/A	#N/A	#N/A	0.284731	1.74017	0.908236	1.54879	2.86435	1.71898	3.02096	3.13261	1.04315	1.43018	0.65773	1.34757	2.17156	41	ENSG00000280739	EIF1B-AS1	lncRNA	EIF1B antisense RNA 1 [Source:HGNC Symbol;Acc:HGNC:44555]
CCT3	#N/A	1.10625	3.13359	1.61327	2.71182	2.21558	2.31739	1.40214	3.93804	#N/A	2.58333	1.45519	1.46855	1.69412	1.28713	1.65966	1.86247	2.01063	1.49652	1.85565	1.5408	#N/A	1.06169	2.45497	1.5754	#N/A	1.74746	2.18768	1.80531	2.87279	1.04289	#N/A	0.877846	#N/A	#N/A	#N/A	0.889249	#N/A	#N/A	#N/A	#N/A	0.525153	#N/A	#N/A	#N/A	#N/A	#N/A	#N/A	#N/A	#N/A	#N/A	2.48867	1.6379	1.94545	2.36189	2.5108	3.43722	2.04623	2.59122	2.22341	#N/A	2.77508	3.88761	41	ENSG00000163468	CCT3	protein_coding	chaperonin containing TCP1 subunit 3 [Source:HGNC Symbol;Acc:HGNC:1616]
NAT8L	#N/A	1.43899	6.53819	2.95311	4.96028	4.85112	2.75748	6.17464	4.68159	#N/A	3.43533	#N/A	5.84609	6.54026	3.4766	6.62405	3.29404	5.39263	3.56522	2.61226	1.83147	4.04519	1.589	3.58245	3.42014	#N/A	3.0999	4.32015	4.2679	#N/A	5.07509	2.94968	3.03395	1.24994	#N/A	#N/A	#N/A	#N/A	#N/A	#N/A	#N/A	#N/A	#N/A	#N/A	#N/A	#N/A	#N/A	#N/A	#N/A	#N/A	0.964095	8.81176	4.60854	4.37631	4.54977	4.27265	2.6952	4.84031	2.5409	1.63413	#N/A	4.34231	3.05816	41	ENSG00000185818	NAT8L	protein_coding	N-acetyltransferase 8 like [Source:HGNC Symbol;Acc:HGNC:26742]
LAMTOR5-AS1	#N/A	1.08747	1.34461	1.09016	2.01475	1.82797	1.76201	1.53621	1.9225	#N/A	1.60821	1.10287	0.495342	1.11368	1.09056	0.990919	1.01119	1.57085	1.08325	1.63004	0.981439	1.65538	0.438573	1.33953	0.680651	#N/A	0.981623	1.25268	1.64425	#N/A	0.660957	0.699817	0.646026	#N/A	#N/A	#N/A	#N/A	#N/A	#N/A	#N/A	0.111328	#N/A	#N/A	#N/A	#N/A	#N/A	#N/A	#N/A	#N/A	#N/A	#N/A	0.592272	0.522597	0.428044	0.583039	1.42613	3.41228	0.848195	0.915214	1.83332	#N/A	1.22983	1.03765	41	ENSG00000224699	LAMTOR5-AS1	lncRNA	LAMTOR5 antisense RNA 1 [Source:HGNC Symbol;Acc:HGNC:40823]
LINC01118	#N/A	1.2499	2.35651	1.74	1.43032	1.82305	3.00588	1.5214	1.43187	#N/A	1.96926	#N/A	2.2895	1.2915	1.83459	1.55879	1.07114	0.68314	1.16545	1.05708	1.30542	1.63007	#N/A	2.01521	1.06376	#N/A	1.98562	2.26145	2.34444	2.27981	1.40713	#N/A	1.19766	#N/A	#N/A	#N/A	#N/A	#N/A	#N/A	#N/A	0.189652	0.5086	#N/A	#N/A	#N/A	#N/A	#N/A	#N/A	#N/A	#N/A	0.594313	1.13934	1.50971	#N/A	1.11815	1.80751	3.06856	3.14853	1.45487	1.19614	0.771945	2.79438	3.49003	41	ENSG00000222005	LINC01118	lncRNA	long intergenic non-protein coding RNA 1118 [Source:HGNC Symbol;Acc:HGNC:49261]
TMX2	#N/A	1.02174	1.63146	1.44067	1.62771	1.66243	1.34614	1.17479	2.50697	#N/A	2.16311	1.25809	1.64815	1.01804	1.10211	1.43574	1.45167	1.26951	1.15473	3.59891	1.38666	1.93304	0.468307	2.73804	1.25823	#N/A	1.72578	1.03033	1.35012	#N/A	0.840267	0.823524	1.05192	#N/A	#N/A	#N/A	#N/A	#N/A	#N/A	#N/A	#N/A	#N/A	#N/A	#N/A	#N/A	#N/A	#N/A	#N/A	0.720637	#N/A	#N/A	1.54926	1.02548	2.0818	1.72942	2.56999	6.41529	3.66491	1.71333	2.88754	#N/A	1.14428	1.48267	41	ENSG00000213593	TMX2	protein_coding	thioredoxin related transmembrane protein 2 [Source:HGNC Symbol;Acc:HGNC:30739]
PDE11A	#N/A	1.59887	7.15848	4.54644	3.64015	7.17659	3.97926	3.82302	3.74539	#N/A	3.80707	1.50864	3.24136	5.74331	6.0818	6.04239	3.22661	4.95965	4.35268	5.3802	6.09607	6.24297	0.801636	3.59588	6.57069	#N/A	3.53467	2.8994	3.25241	2.59196	3.21972	2.7458	2.67928	#N/A	#N/A	#N/A	#N/A	#N/A	#N/A	#N/A	#N/A	#N/A	#N/A	#N/A	#N/A	#N/A	#N/A	#N/A	#N/A	#N/A	#N/A	6.45685	4.0916	4.22211	6.79937	3.17126	5.40213	7.06095	4.72516	3.96517	#N/A	6.02775	3.14138	41	ENSG00000128655	PDE11A	protein_coding	phosphodiesterase 11A [Source:HGNC Symbol;Acc:HGNC:8773]
HDLBP	#N/A	1.48724	3.24767	2.45992	3.11907	3.42269	2.99919	1.78526	3.61021	#N/A	7.99393	1.14698	2.41824	0.716313	0.38576	0.668993	1.02653	0.692138	0.739883	1.92741	#N/A	1.17266	#N/A	1.54248	0.847605	#N/A	0.966792	0.768205	0.825165	#N/A	0.811895	#N/A	0.780583	#N/A	#N/A	#N/A	0.383103	#N/A	0.317605	0.176892	#N/A	#N/A	#N/A	#N/A	#N/A	#N/A	#N/A	#N/A	#N/A	#N/A	#N/A	2.42224	1.64173	1.63451	3.10039	3.46894	7.38937	4.10111	2.82011	1.74806	1.17072	1.29017	2.74643	41	ENSG00000115677	HDLBP	protein_coding	high density lipoprotein binding protein [Source:HGNC Symbol;Acc:HGNC:4857]
ETFA	#N/A	0.906437	1.94702	1.06362	1.35031	1.9464	1.44318	1.17354	2.94649	#N/A	2.7677	1.00393	1.27983	0.849831	0.833758	0.934599	0.842232	0.697875	1.01124	3.39434	0.853663	1.6012	#N/A	2.06269	1.07363	#N/A	0.781176	#N/A	1.2349	#N/A	0.805726	0.607616	0.661739	#N/A	#N/A	#N/A	0.307251	#N/A	#N/A	#N/A	#N/A	#N/A	#N/A	#N/A	#N/A	#N/A	#N/A	#N/A	#N/A	0.117739	#N/A	2.82352	1.55993	1.47087	3.43526	3.01743	3.4576	4.18222	1.73375	1.49888	0.840603	1.17716	1.46984	41	ENSG00000140374	ETFA	protein_coding	electron transfer flavoprotein subunit alpha [Source:HGNC Symbol;Acc:HGNC:3481]
UBE2V2	#N/A	1.04507	1.81633	1.0956	1.37679	2.04082	2.07854	1.14403	2.01977	#N/A	3.10491	1.19468	1.08993	0.856966	0.689812	0.654093	0.718675	0.911677	1.35285	3.31588	#N/A	1.1425	#N/A	1.42189	0.828086	#N/A	0.581037	0.859568	0.703709	1.53897	0.564203	0.764686	0.465764	#N/A	#N/A	#N/A	0.317265	#N/A	#N/A	#N/A	#N/A	#N/A	#N/A	#N/A	#N/A	#N/A	#N/A	#N/A	#N/A	#N/A	#N/A	1.27112	0.743626	1.34234	1.93394	1.27805	2.47323	2.34811	1.16301	0.86397	0.498165	1.10161	1.88426	41	ENSG00000169139	UBE2V2	protein_coding	ubiquitin conjugating enzyme E2 V2 [Source:HGNC Symbol;Acc:HGNC:12495]
#254340	#N/A	1.29795	2.58479	2.71616	4.70693	2.76953	1.78735	1.74158	3.88823	#N/A	2.9629	#N/A	1.74405	3.1854	2.40814	3.77614	1.89969	5.23038	1.9478	2.16437	1.57437	3.40539	1.86319	3.04613	3.24614	#N/A	3.5525	4.08118	1.87607	#N/A	2.21951	2.55718	2.68749	#N/A	#N/A	#N/A	0.556027	#N/A	#N/A	#N/A	#N/A	#N/A	#N/A	#N/A	#N/A	#N/A	#N/A	#N/A	1.15319	#N/A	#N/A	2.70308	1.30277	1.80498	1.46726	1.07102	2.2303	1.85029	1.47809	1.29694	#N/A	4.02387	1.45251	41	ENSG00000254340		lncRNA	novel transcript
RBM23	#N/A	0.987373	1.15164	0.852696	1.06078	1.23237	2.1159	1.00674	1.23137	#N/A	1.50913	#N/A	0.735366	1.12796	1.46455	1.0995	0.744806	1.06772	0.983609	1.49441	1.01905	1.15956	0.773654	1.75841	1.47636	#N/A	0.642676	0.844449	0.711776	#N/A	0.454512	#N/A	0.445143	0.955673	0.148034	#N/A	0.254245	0.172722	#N/A	#N/A	0.142756	#N/A	#N/A	#N/A	#N/A	#N/A	#N/A	#N/A	#N/A	#N/A	0.234583	0.622545	#N/A	#N/A	#N/A	1.2269	3.51283	1.19016	0.877545	2.18292	#N/A	0.794602	1.03531	41	ENSG00000100461	RBM23	protein_coding	RNA binding motif protein 23 [Source:HGNC Symbol;Acc:HGNC:20155]
SLC13A3	#N/A	#N/A	3.31053	2.10937	2.1647	4.33478	2.56623	2.98761	2.96734	#N/A	1.45832	#N/A	1.37355	0.63364	0.79634	#N/A	#N/A	1.07277	#N/A	1.49157	#N/A	#N/A	#N/A	#N/A	1.47251	#N/A	1.74981	1.82855	2.57416	1.97084	1.87158	#N/A	1.45006	1.08541	1.35621	#N/A	0.516723	1.22453	#N/A	1.30449	1.82463	1.62318	#N/A	#N/A	#N/A	0.927451	#N/A	0.52509	#N/A	#N/A	1.20616	1.96895	1.95908	#N/A	2.27295	1.57953	4.39847	2.30584	2.23512	1.99075	1.09432	1.88993	1.24528	41	ENSG00000158296	SLC13A3	protein_coding	solute carrier family 13 member 3 [Source:HGNC Symbol;Acc:HGNC:14430]
LINC02232	#N/A	#N/A	6.05894	3.7903	4.03924	3.86101	5.16785	3.89035	3.88112	#N/A	3.00346	#N/A	2.8784	7.25728	4.57981	5.51227	1.8572	6.41602	4.44969	3.85518	4.4184	5.178	0.696223	2.78284	4.89501	#N/A	6.16726	1.88204	5.11523	1.80097	4.1363	3.78571	2.66322	1.10691	#N/A	#N/A	#N/A	#N/A	#N/A	#N/A	#N/A	#N/A	#N/A	#N/A	#N/A	#N/A	#N/A	#N/A	#N/A	#N/A	0.756833	6.44128	4.30876	5.51296	5.48606	2.86851	3.68984	6.10093	3.35675	2.27666	#N/A	4.60641	3.76663	41	ENSG00000250125	LINC02232	lncRNA	long intergenic non-protein coding RNA 2232 [Source:HGNC Symbol;Acc:HGNC:53103]
PYCR1	#N/A	#N/A	5.70176	4.01532	5.48016	5.26778	3.15115	4.81984	2.17906	0.734411	2.58137	#N/A	3.90887	5.54234	5.45056	3.43768	3.87366	3.61714	4.63421	3.38301	3.77411	4.35181	1.44695	4.166	2.44137	#N/A	6.04823	4.89943	5.02674	1.65079	4.08742	3.57037	2.73431	#N/A	#N/A	#N/A	#N/A	#N/A	#N/A	#N/A	#N/A	#N/A	#N/A	#N/A	#N/A	#N/A	#N/A	#N/A	#N/A	#N/A	#N/A	6.32776	4.11184	3.20628	5.02366	4.93942	3.11059	5.04505	4.39577	1.72815	2.02799	4.9488	1.98082	41	ENSG00000183010	PYCR1	protein_coding	pyrroline-5-carboxylate reductase 1 [Source:HGNC Symbol;Acc:HGNC:9721]
MAVS	#N/A	#N/A	1.37799	0.920738	1.44145	2.1603	1.74534	1.26949	3.44266	0.254649	2.53004	#N/A	0.696534	1.02932	0.711382	1.0197	1.73324	0.819248	0.924971	1.83562	1.16577	1.35079	0.393252	2.06419	1.09326	#N/A	0.656825	1.03337	0.464541	1.37583	0.671147	#N/A	#N/A	#N/A	#N/A	#N/A	#N/A	#N/A	#N/A	#N/A	#N/A	#N/A	#N/A	#N/A	#N/A	#N/A	0.112022	#N/A	0.960327	0.135354	#N/A	1.20025	0.921221	1.33525	2.18665	1.97114	3.90413	3.90399	1.11217	1.33182	#N/A	1.15323	1.05453	41	ENSG00000088888	MAVS	protein_coding	mitochondrial antiviral signaling protein [Source:HGNC Symbol;Acc:HGNC:29233]
FTCDNL1	#N/A	#N/A	6.51685	3.48915	5.58416	6.08238	7.83825	2.80503	4.59676	#N/A	3.87881	1.15675	3.31254	4.68232	3.81394	3.39052	3.31884	4.08502	4.70146	3.28898	2.98851	3.6201	0.827723	4.02827	3.73828	#N/A	1.25778	1.14433	1.1427	1.98252	1.51968	1.9215	1.00974	#N/A	#N/A	#N/A	#N/A	#N/A	#N/A	#N/A	#N/A	#N/A	#N/A	#N/A	#N/A	#N/A	#N/A	#N/A	#N/A	#N/A	#N/A	5.8743	3.39767	1.90401	7.91401	5.64715	6.37792	4.75169	3.8114	2.08292	0.902105	4.44627	2.80778	41	ENSG00000226124	FTCDNL1	protein_coding	formiminotransferase cyclodeaminase N-terminal like [Source:HGNC Symbol;Acc:HGNC:48661]
KPNA6	#N/A	#N/A	1.05751	0.890095	1.10569	1.80176	1.1112	1.0557	2.15444	#N/A	2.47021	1.10692	0.918608	0.691467	0.721542	0.768054	0.925562	0.847593	1.00766	1.81581	#N/A	1.07138	0.381331	1.00077	0.495542	#N/A	1.08267	0.784666	1.11052	#N/A	0.699353	#N/A	0.584023	0.395803	#N/A	#N/A	#N/A	#N/A	#N/A	#N/A	#N/A	#N/A	#N/A	#N/A	#N/A	#N/A	0.083171	#N/A	0.49605	#N/A	#N/A	1.00154	0.581264	1.19174	1.22062	1.34075	3.41347	2.49229	1.00184	1.86491	0.409176	1.05272	0.770426	41	ENSG00000025800	KPNA6	protein_coding	karyopherin subunit alpha 6 [Source:HGNC Symbol;Acc:HGNC:6399]
ZNF780B#128000	#N/A	#N/A	1.44165	0.985527	1.38558	2.3355	1.08024	0.816511	2.33814	#N/A	1.84876	0.817762	1.00182	1.00037	0.969595	1.39887	1.18402	1.16346	1.16339	2.13938	0.951302	1.4603	0.445272	2.05157	1.15566	#N/A	0.806615	0.872781	0.753762	#N/A	0.750196	1.27028	0.836818	#N/A	#N/A	#N/A	#N/A	#N/A	#N/A	#N/A	#N/A	#N/A	#N/A	#N/A	#N/A	#N/A	#N/A	#N/A	0.587955	0.157047	#N/A	1.1246	0.919303	1.2166	1.42709	1.95836	4.22756	1.82716	1.26458	1.2455	#N/A	0.731445	1.57904	41	ENSG00000128000	ZNF780B	protein_coding	zinc finger protein 780B [Source:HGNC Symbol;Acc:HGNC:33109]
TTYH2	#N/A	#N/A	1.87141	2.62198	1.31529	2.19826	2.36814	2.65336	3.97143	#N/A	1.59272	#N/A	1.30339	5.14288	3.71342	5.25894	2.62262	3.15305	3.68357	1.84425	4.6352	3.44978	1.49341	4.96113	2.81685	#N/A	#N/A	#N/A	#N/A	#N/A	1.84781	1.74373	1.68763	1.71424	#N/A	#N/A	#N/A	#N/A	#N/A	0.300154	0.467982	0.516519	#N/A	#N/A	#N/A	#N/A	#N/A	#N/A	0.757143	#N/A	0.407743	3.99059	2.98501	2.19711	3.9967	3.73604	4.2529	5.94279	2.41038	3.04577	0.951137	#N/A	1.62162	41	ENSG00000141540	TTYH2	protein_coding	tweety family member 2 [Source:HGNC Symbol;Acc:HGNC:13877]
#286782	#N/A	#N/A	4.20383	3.75176	2.57334	4.00989	2.82462	2.77074	1.74967	#N/A	1.64374	1.4275	3.02405	4.16566	3.82324	3.31293	3.00527	4.61772	4.87542	3.74172	2.6262	4.93123	0.895925	2.97005	2.9907	#N/A	3.94262	5.3733	3.65159	#N/A	2.99185	1.78149	3.1004	0.996134	#N/A	#N/A	#N/A	#N/A	#N/A	#N/A	#N/A	#N/A	#N/A	#N/A	#N/A	#N/A	#N/A	#N/A	#N/A	#N/A	#N/A	5.65309	3.96982	5.28779	3.00877	5.15981	3.61596	5.70219	3.22067	2.71267	1.1504	3.70949	4.20177	41	ENSG00000286782		lncRNA	novel transcript
#285788	#N/A	#N/A	3.71849	2.73216	4.10319	3.60533	3.22815	5.34441	3.24795	#N/A	#N/A	1.43776	3.25039	0.978603	5.85151	2.87998	1.83876	1.08155	2.63371	1.55612	2.15344	1.57442	1.04109	1.88322	1.46443	#N/A	4.46324	3.25398	3.22052	#N/A	3.30333	1.91801	4.49765	1.66075	0.495309	#N/A	0.776403	#N/A	#N/A	0.383275	0.588627	0.804733	#N/A	#N/A	#N/A	#N/A	#N/A	#N/A	#N/A	#N/A	#N/A	5.85341	3.21247	3.36439	3.39391	2.87587	1.25838	3.63132	2.90586	#N/A	#N/A	#N/A	#N/A	41	ENSG00000285788		lncRNA	Novel transcript
SUOX	#N/A	#N/A	4.19733	2.05792	3.55204	3.32989	2.97441	3.33595	5.60437	0.592479	4.60027	1.32821	2.16054	4.30254	4.05253	5.74227	3.74155	4.05225	2.63853	3.83315	2.07528	5.07102	1.12906	4.60549	3.30701	#N/A	1.05008	1.67165	1.40692	#N/A	2.86991	1.88243	1.79326	1.47163	#N/A	#N/A	#N/A	#N/A	#N/A	#N/A	#N/A	#N/A	#N/A	#N/A	#N/A	#N/A	#N/A	#N/A	#N/A	#N/A	#N/A	4.03103	2.63215	2.66997	3.7474	5.20147	3.89651	5.85842	2.29816	2.80892	#N/A	2.17537	2.64099	41	ENSG00000139531	SUOX	protein_coding	sulfite oxidase [Source:HGNC Symbol;Acc:HGNC:11460]
LRPPRC	#N/A	#N/A	1.92201	1.02551	1.98056	2.16508	1.65135	1.11016	3.48916	0.435563	2.69616	1.07532	0.974231	0.815668	1.04803	0.762445	0.704273	0.818984	0.973848	2.731	0.755686	1.84496	0.393901	1.6198	1.69356	#N/A	0.758643	1.12141	1.14649	#N/A	0.308235	#N/A	#N/A	#N/A	#N/A	#N/A	0.360439	#N/A	#N/A	#N/A	#N/A	#N/A	#N/A	#N/A	#N/A	#N/A	0.115041	#N/A	0.782283	#N/A	#N/A	1.43468	0.965519	0.976998	1.74257	2.12878	3.15629	3.41026	1.32959	#N/A	0.728482	0.918599	1.07912	41	ENSG00000138095	LRPPRC	protein_coding	leucine rich pentatricopeptide repeat containing [Source:HGNC Symbol;Acc:HGNC:15714]
QRSL1	#N/A	#N/A	2.29414	1.05948	1.25879	1.76571	2.59457	1.39052	2.58012	#N/A	3.69901	0.763372	1.67646	1.50685	1.27787	1.47139	1.45655	1.67232	1.35411	2.6376	0.806755	3.62247	0.615354	2.21815	1.08415	#N/A	1.65915	0.88487	0.860573	3.48456	1.19284	#N/A	1.11917	1.03026	#N/A	#N/A	#N/A	#N/A	#N/A	#N/A	#N/A	#N/A	#N/A	#N/A	#N/A	#N/A	#N/A	#N/A	#N/A	#N/A	#N/A	1.58418	1.3365	1.69997	1.70988	2.85246	3.16346	3.4637	1.86241	3.03004	1.11377	1.50909	1.98115	41	ENSG00000130348	QRSL1	protein_coding	glutaminyl-tRNA amidotransferase subunit QRSL1 [Source:HGNC Symbol;Acc:HGNC:21020]
TIMM21	#N/A	#N/A	4.31981	2.19532	3.17293	3.72828	2.78957	3.23861	5.13686	#N/A	4.50307	3.72653	2.02843	5.29552	3.33253	3.57579	2.472	6.72419	4.95263	3.67886	4.20981	3.16867	0.709111	4.6664	3.28785	#N/A	2.33793	1.1822	1.66317	#N/A	2.1807	1.74526	1.52443	#N/A	#N/A	#N/A	0.873481	#N/A	0.388487	#N/A	#N/A	#N/A	#N/A	#N/A	#N/A	#N/A	#N/A	#N/A	#N/A	#N/A	#N/A	2.23333	1.84741	2.42249	1.95095	2.20446	3.96296	2.37863	5.13431	1.47714	#N/A	2.48457	1.9161	41	ENSG00000075336	TIMM21	protein_coding	translocase of inner mitochondrial membrane 21 [Source:HGNC Symbol;Acc:HGNC:25010]
OSER1	#N/A	#N/A	3.75808	2.66421	3.19269	3.06298	2.51214	1.85231	3.47382	0.489268	2.40163	1.26621	1.90231	3.7784	2.62721	3.01936	1.97728	3.18758	2.44142	2.54857	2.21196	5.78662	1.15769	3.70421	1.51079	#N/A	0.958525	1.58728	#N/A	#N/A	2.24269	1.24444	1.63832	#N/A	#N/A	#N/A	0.646624	#N/A	#N/A	#N/A	#N/A	#N/A	#N/A	#N/A	#N/A	#N/A	#N/A	#N/A	#N/A	#N/A	#N/A	5.33537	2.72672	1.8319	3.60678	3.27812	4.67356	6.51484	2.29407	1.35811	1.43907	0.938523	1.60439	41	ENSG00000132823	OSER1	protein_coding	oxidative stress responsive serine rich 1 [Source:HGNC Symbol;Acc:HGNC:16105]
MRPL35	#N/A	#N/A	7.38454	7.38236	3.87909	4.29502	5.88937	4.24872	3.99406	#N/A	5.1972	2.63542	2.67567	5.8448	4.67841	4.58848	3.85939	4.25034	3.32499	4.31579	4.82752	5.45197	1.0044	5.4213	3.21828	#N/A	2.14257	1.40049	2.97591	#N/A	3.37069	2.97539	2.12644	1.48649	#N/A	#N/A	0.72873	#N/A	#N/A	#N/A	#N/A	#N/A	#N/A	#N/A	#N/A	#N/A	#N/A	#N/A	#N/A	#N/A	#N/A	4.08185	2.9002	2.24144	4.13933	5.80754	4.48878	4.06701	5.5328	3.56885	#N/A	2.17414	3.1884	41	ENSG00000132313	MRPL35	protein_coding	mitochondrial ribosomal protein L35 [Source:HGNC Symbol;Acc:HGNC:14489]
#258603	#N/A	#N/A	4.48508	2.89512	3.94118	3.80312	3.23408	2.80194	3.59451	0.262564	3.2846	0.736457	2.55214	1.96207	2.25299	1.79721	2.12441	2.08861	1.38757	5.77911	#N/A	2.70494	1.12557	2.64665	1.60536	#N/A	2.39631	3.04789	3.4517	#N/A	0.716053	0.76343	1.14453	#N/A	#N/A	#N/A	#N/A	#N/A	#N/A	#N/A	#N/A	#N/A	#N/A	0.431376	#N/A	#N/A	#N/A	#N/A	#N/A	#N/A	0.358674	3.43835	2.53187	2.90385	5.53929	2.99684	4.15364	7.46005	1.9372	2.18887	#N/A	2.7743	6.53463	41	ENSG00000258603		lncRNA	novel transcript, antisense to ACOT6
PILRB	#N/A	#N/A	0.60419	0.686005	0.863777	1.41785	0.843302	0.666905	1.21887	0.187349	1.31229	#N/A	0.448818	0.892352	1.04558	0.767229	0.850581	0.860309	0.81714	2.12285	1.14885	0.453096	0.426924	1.14271	0.90195	#N/A	1.16367	1.21758	1.28689	#N/A	0.816289	0.762657	0.684575	#N/A	0.119288	#N/A	#N/A	#N/A	#N/A	#N/A	#N/A	#N/A	#N/A	#N/A	#N/A	0.425644	0.209507	#N/A	1.01209	#N/A	0.220602	0.355993	0.603512	#N/A	0.540038	0.63106	2.46018	0.790551	#N/A	3.6188	#N/A	0.644746	#N/A	41	ENSG00000121716	PILRB	protein_coding	paired immunoglobin like type 2 receptor beta [Source:HGNC Symbol;Acc:HGNC:18297]
UCHL3	#N/A	#N/A	3.86343	2.18817	3.76466	5.43539	2.72251	2.13755	5.05518	0.503958	4.30973	1.25427	2.00124	1.55276	0.899643	1.10249	1.785	1.72438	1.20525	1.43407	1.40186	2.20739	0.92053	1.23246	0.780684	#N/A	1.65369	2.1883	1.34231	#N/A	0.928088	#N/A	0.908254	0.724319	#N/A	#N/A	0.482306	#N/A	#N/A	#N/A	#N/A	#N/A	#N/A	#N/A	#N/A	#N/A	#N/A	#N/A	#N/A	#N/A	#N/A	2.08921	1.9982	2.27284	2.02593	2.02467	3.79197	3.03768	2.08481	1.46436	1.05694	#N/A	2.54893	41	ENSG00000118939	UCHL3	protein_coding	ubiquitin C-terminal hydrolase L3 [Source:HGNC Symbol;Acc:HGNC:12515]
ILRUN	#N/A	#N/A	0.654891	0.475855	0.783505	0.913707	0.830025	0.562558	1.99258	#N/A	1.95614	0.681984	1.01223	1.65097	1.44678	1.28885	1.19517	1.61983	1.48308	3.45308	1.51177	2.44532	0.674425	1.98084	1.44206	#N/A	0.581276	0.841892	0.934197	#N/A	0.883714	0.869478	0.622673	0.555225	#N/A	#N/A	#N/A	#N/A	#N/A	#N/A	#N/A	#N/A	#N/A	#N/A	#N/A	#N/A	#N/A	#N/A	0.597892	#N/A	#N/A	1.18875	0.805733	1.32545	1.95611	1.61288	2.62325	3.24353	1.86898	2.26676	0.525304	0.507161	#N/A	41	ENSG00000196821	ILRUN	protein_coding	inflammation and lipid regulator with UBA-like and NBR1-like domains [Source:HGNC Symbol;Acc:HGNC:21215]
PSKH1	#N/A	#N/A	1.20709	0.930861	1.51147	1.56855	1.95692	1.13382	1.71828	#N/A	1.8796	#N/A	0.912379	1.54841	1.29365	1.77645	1.34864	1.31152	1.55421	1.56563	1.33396	1.6915	0.820641	2.00535	2.47899	#N/A	0.991257	1.15749	1.2494	#N/A	1.19579	1.02181	0.61924	#N/A	#N/A	#N/A	#N/A	#N/A	#N/A	#N/A	#N/A	#N/A	#N/A	#N/A	#N/A	#N/A	#N/A	#N/A	1.31381	#N/A	0.198086	1.48587	1.06871	1.98426	2.26484	1.87635	1.82507	2.66852	1.35698	1.11273	0.612242	1.29519	1.2383	41	ENSG00000159792	PSKH1	protein_coding	protein serine kinase H1 [Source:HGNC Symbol;Acc:HGNC:9529]
CASC3	#N/A	#N/A	0.670683	#N/A	0.686793	1.0304	1.11523	0.789137	1.20869	0.289365	1.26531	#N/A	0.712006	0.55876	0.568915	0.636979	0.498275	0.903272	0.945057	0.969781	0.746465	#N/A	#N/A	1.16904	0.733476	0.966214	1.04296	0.871455	1.09701	#N/A	0.39636	#N/A	0.403726	#N/A	0.246936	#N/A	#N/A	#N/A	#N/A	0.146852	0.232785	0.370771	#N/A	#N/A	#N/A	#N/A	0.117389	#N/A	1.24361	#N/A	0.231892	0.41439	0.444319	#N/A	0.806043	0.805913	1.93198	#N/A	0.651522	0.976209	#N/A	0.641091	1.02914	41	ENSG00000108349	CASC3	protein_coding	CASC3 exon junction complex subunit [Source:HGNC Symbol;Acc:HGNC:17040]
#243797	#N/A	#N/A	1.637	1.54008	#N/A	1.82566	1.09724	1.54814	2.91148	#N/A	1.33012	1.51271	#N/A	4.63491	3.28023	3.71067	2.85111	3.18099	1.87925	2.82765	3.44045	4.05778	1.01225	3.67623	1.55134	#N/A	2.23757	2.94085	3.06161	#N/A	3.1253	3.09512	3.9287	#N/A	0.524586	#N/A	#N/A	0.721547	#N/A	0.764743	0.90554	#N/A	#N/A	#N/A	#N/A	#N/A	#N/A	#N/A	#N/A	#N/A	1.16156	5.26966	2.15501	1.18891	3.03996	4.31672	2.5189	4.77847	#N/A	1.69406	0.944646	#N/A	1.29877	41	ENSG00000243797		lncRNA	novel transcript, sense overlapping CCDC71L
NOP58	#N/A	#N/A	1.17478	0.970812	1.35576	1.42083	1.36761	0.525899	2.22527	#N/A	1.8506	#N/A	1.09999	0.674286	0.649839	0.755942	0.589513	0.665072	0.878541	1.71895	1.26614	0.885563	0.459328	1.74638	#N/A	#N/A	1.08539	1.77012	1.04633	#N/A	0.260954	#N/A	#N/A	#N/A	0.289935	#N/A	#N/A	0.226855	#N/A	0.120383	0.204838	0.318065	#N/A	#N/A	#N/A	#N/A	0.132155	0.201347	0.980855	#N/A	#N/A	0.706535	0.801844	1.47537	1.27054	1.27422	3.20175	2.01254	1.61494	#N/A	0.569931	#N/A	#N/A	41	ENSG00000055044	NOP58	protein_coding	NOP58 ribonucleoprotein [Source:HGNC Symbol;Acc:HGNC:29926]
GCLC	#N/A	#N/A	0.795427	0.792372	0.637772	1.69583	1.25122	0.802745	1.94325	#N/A	2.31304	1.2452	0.801809	1.24415	1.15182	1.48824	1.34878	1.69073	2.36765	1.28364	1.20301	1.92804	0.637358	1.60743	0.812546	#N/A	0.656962	1.02339	0.86097	#N/A	0.953515	1.1319	0.541421	#N/A	#N/A	#N/A	#N/A	#N/A	#N/A	#N/A	#N/A	#N/A	#N/A	#N/A	#N/A	#N/A	#N/A	#N/A	#N/A	0.246474	#N/A	1.57611	1.32999	1.74991	1.25796	1.98924	2.58533	2.55841	1.8569	4.0294	0.692184	1.18953	0.814143	41	ENSG00000001084	GCLC	protein_coding	glutamate-cysteine ligase catalytic subunit [Source:HGNC Symbol;Acc:HGNC:4311]
#228434	#N/A	#N/A	1.20645	1.50109	1.4696	1.16601	1.85759	0.822947	1.20411	#N/A	1.10658	#N/A	1.15002	1.6827	1.25094	1.54369	1.33634	1.24328	1.2676	2.60519	1.87028	1.41922	0.874285	2.01481	1.29746	#N/A	1.22721	1.64655	1.61636	#N/A	1.02478	1.04926	1.12971	1.15828	0.24419	#N/A	#N/A	#N/A	#N/A	#N/A	0.138946	#N/A	#N/A	#N/A	#N/A	#N/A	#N/A	0.176507	#N/A	#N/A	#N/A	1.34081	0.802488	1.4397	1.81026	1.46061	1.93151	2.40642	0.977536	#N/A	#N/A	2.01531	1.51145	41	ENSG00000228434		lncRNA	novel transcript
YTHDF2	#N/A	#N/A	0.624145	0.470118	#N/A	1.02849	0.535733	0.477499	1.5496	#N/A	1.74633	#N/A	0.67657	1.0244	0.871287	0.834133	1.06971	1.09264	1.17504	2.27891	0.806656	2.43551	0.458631	1.57154	0.983205	0.66206	#N/A	0.760142	#N/A	#N/A	1.09465	0.735257	0.702262	#N/A	#N/A	#N/A	0.17793	0.189785	#N/A	#N/A	0.139192	0.316741	#N/A	#N/A	#N/A	#N/A	#N/A	#N/A	#N/A	#N/A	0.186357	0.987545	0.590606	1.03097	1.37116	1.55442	4.1841	2.53541	0.753601	2.10338	0.660255	0.582711	#N/A	41	ENSG00000198492	YTHDF2	protein_coding	YTH N6-methyladenosine RNA binding protein 2 [Source:HGNC Symbol;Acc:HGNC:31675]
CCT6A	#N/A	#N/A	2.12106	1.04235	1.36458	1.98423	1.01766	#N/A	2.56292	#N/A	3.26542	#N/A	1.30714	2.21889	1.29489	1.44514	1.71349	2.18641	3.35895	2.64077	1.67669	2.04302	0.887335	1.57302	1.11073	#N/A	1.04849	1.20222	1.07023	#N/A	1.52663	1.23805	0.949031	#N/A	0.303337	#N/A	0.701393	#N/A	#N/A	0.396292	0.299828	0.688063	#N/A	#N/A	#N/A	#N/A	#N/A	#N/A	#N/A	#N/A	#N/A	2.42495	1.2874	1.7712	2.08116	2.96036	3.40036	4.48201	1.7479	1.9533	#N/A	1.09663	#N/A	41	ENSG00000146731	CCT6A	protein_coding	chaperonin containing TCP1 subunit 6A [Source:HGNC Symbol;Acc:HGNC:1620]
ZFYVE28	#N/A	#N/A	1.10164	0.914242	1.18394	1.37752	#N/A	#N/A	2.15838	#N/A	1.81873	#N/A	0.75868	1.67222	1.09411	1.51094	2.14044	1.89369	2.56613	2.00361	1.60554	1.72572	0.624964	1.85999	1.62643	#N/A	1.25444	#N/A	#N/A	#N/A	2.30235	2.32501	1.69615	0.684496	0.537399	#N/A	#N/A	0.563914	#N/A	0.727632	0.875747	1.02857	#N/A	0.243022	#N/A	#N/A	#N/A	#N/A	#N/A	#N/A	1.01685	1.85592	1.50075	1.50154	3.42586	2.38388	3.0139	1.86484	1.32384	1.78182	0.773178	#N/A	#N/A	41	ENSG00000159733	ZFYVE28	protein_coding	zinc finger FYVE-type containing 28 [Source:HGNC Symbol;Acc:HGNC:29334]
ADAM23	3.23239	2.73979	#N/A	2.23491	#N/A	#N/A	#N/A	1.90515	#N/A	#N/A	1.2925	#N/A	#N/A	1.95458	1.57438	0.826954	#N/A	1.51986	2.07663	3.15857	1.43941	1.5775	0.646569	1.99377	1.18719	1.13536	3.88539	3.91106	4.37467	2.06512	#N/A	#N/A	#N/A	#N/A	0.595024	#N/A	#N/A	0.655006	0.161401	0.621122	0.872142	0.940877	#N/A	#N/A	#N/A	#N/A	#N/A	0.181166	#N/A	#N/A	#N/A	5.0469	2.4903	2.976	4.31964	3.22125	3.92507	6.3097	2.18973	1.91183	1.05509	3.25287	4.7176	40	ENSG00000114948	ADAM23	protein_coding	ADAM metallopeptidase domain 23 [Source:HGNC Symbol;Acc:HGNC:202]
TLE4	2.45412	2.41142	1.22757	1.25688	1.08538	1.66723	1.16926	1.36349	2.14257	#N/A	1.53726	0.840878	1.02461	1.78783	2.28964	2.35814	1.78984	1.95012	1.98345	2.99309	2.31063	2.35038	0.651688	3.24929	1.36885	#N/A	#N/A	#N/A	0.578457	2.48498	#N/A	#N/A	#N/A	#N/A	#N/A	#N/A	#N/A	#N/A	#N/A	#N/A	#N/A	#N/A	#N/A	0.31664	#N/A	#N/A	0.0949661	#N/A	0.386663	#N/A	#N/A	1.68369	1.6525	1.91939	2.28463	1.90724	3.88622	2.70081	1.49081	2.04794	0.698212	0.722424	#N/A	40	ENSG00000106829	TLE4	protein_coding	TLE family member 4, transcriptional corepressor [Source:HGNC Symbol;Acc:HGNC:11840]
TMEM108	2.22007	4.96557	6.81847	4.5423	6.28732	7.55349	5.60214	4.29935	5.08478	#N/A	2.53442	0.734734	2.517	0.62808	0.351425	0.855719	1.97573	0.686134	#N/A	1.49617	#N/A	#N/A	#N/A	1.07508	1.12295	#N/A	3.92231	4.43825	4.67753	#N/A	1.33062	1.03692	0.906445	0.753601	#N/A	#N/A	#N/A	#N/A	#N/A	#N/A	#N/A	#N/A	#N/A	#N/A	#N/A	#N/A	#N/A	#N/A	#N/A	0.196707	#N/A	4.60662	1.0197	2.66912	4.76138	4.59733	4.1392	5.12733	2.85154	3.49943	0.664738	5.40452	4.43792	40	ENSG00000144868	TMEM108	protein_coding	transmembrane protein 108 [Source:HGNC Symbol;Acc:HGNC:28451]
SLC7A5	4.93343	2.43055	5.06995	3.24667	5.89212	5.54546	3.36669	2.81426	2.86935	0.434161	1.94148	#N/A	2.32068	4.92772	5.65739	3.3287	2.58566	4.59359	2.33767	2.0069	1.90561	4.67164	0.830978	2.85264	3.05883	#N/A	2.99351	1.77828	3.6269	#N/A	#N/A	#N/A	#N/A	#N/A	#N/A	#N/A	#N/A	#N/A	#N/A	#N/A	#N/A	0.52572	#N/A	#N/A	#N/A	#N/A	#N/A	#N/A	2.41571	#N/A	#N/A	4.4172	3.68307	3.56675	5.25008	4.77502	3.57096	3.63827	3.14215	2.4814	#N/A	2.04699	2.0553	40	ENSG00000103257	SLC7A5	protein_coding	solute carrier family 7 member 5 [Source:HGNC Symbol;Acc:HGNC:11063]
#285336	2.17475	5.29178	5.93132	4.17455	4.79829	6.06303	5.20273	4.6568	3.40524	#N/A	2.46312	#N/A	3.07886	4.35175	2.39819	2.53363	2.83359	3.46164	3.76099	4.94599	2.43918	2.6589	#N/A	2.75088	3.23596	#N/A	3.72225	5.30074	5.86336	4.02748	2.75711	2.31527	2.23631	#N/A	#N/A	#N/A	#N/A	#N/A	#N/A	#N/A	#N/A	#N/A	#N/A	#N/A	#N/A	#N/A	#N/A	#N/A	#N/A	#N/A	#N/A	8.99246	4.30315	6.02931	9.70083	3.86172	8.26936	5.76101	4.78317	7.52406	#N/A	5.56436	5.78725	40	ENSG00000285336		lncRNA	novel transcript
RNF144B	3.15317	1.96656	#N/A	#N/A	#N/A	#N/A	0.598447	1.62532	0.651503	#N/A	#N/A	#N/A	1.10446	8.81927	6.27604	6.79959	4.42573	8.30208	5.75534	8.28372	8.74216	9.16051	1.92382	8.71517	3.79237	#N/A	0.672753	#N/A	0.576914	2.57883	5.64885	2.99743	4.08624	1.68863	#N/A	#N/A	#N/A	#N/A	#N/A	#N/A	#N/A	#N/A	#N/A	#N/A	#N/A	#N/A	0.0732843	#N/A	0.849409	0.133642	#N/A	8.30097	3.39911	4.91676	7.35859	5.38055	5.91547	9.91181	2.72769	5.17542	1.45594	3.07644	2.6887	40	ENSG00000137393	RNF144B	protein_coding	ring finger protein 144B [Source:HGNC Symbol;Acc:HGNC:21578]
ABCC1#103222	1.39936	1.349	0.538574	#N/A	0.73898	1.35723	0.976345	0.891585	1.21497	#N/A	0.945859	#N/A	1.24598	2.16356	0.797672	1.98762	1.39167	1.94119	2.28632	3.52557	2.34368	1.81235	0.7837	2.1361	2.08369	#N/A	#N/A	#N/A	0.944423	#N/A	1.99861	1.0174	1.79702	1.09807	#N/A	#N/A	#N/A	#N/A	#N/A	#N/A	#N/A	#N/A	#N/A	#N/A	#N/A	#N/A	#N/A	#N/A	1.13687	#N/A	#N/A	4.1761	2.56604	2.35531	4.95089	3.47596	5.58642	4.18912	1.54648	4.17561	0.47304	0.773858	1.54217	40	ENSG00000103222	ABCC1	protein_coding	ATP binding cassette subfamily C member 1 [Source:HGNC Symbol;Acc:HGNC:51]
ARX	4.5355	2.42135	6.51273	6.68147	4.09232	5.46332	3.27678	4.93613	3.43108	#N/A	4.17828	#N/A	3.47012	7.17236	7.37074	7.44912	5.95467	6.2399	4.5084	3.45072	4.20944	4.63091	#N/A	4.23152	4.25434	#N/A	6.22694	5.13494	5.19511	#N/A	5.74555	3.79534	6.21716	#N/A	#N/A	#N/A	#N/A	#N/A	#N/A	#N/A	#N/A	#N/A	#N/A	#N/A	#N/A	#N/A	#N/A	#N/A	#N/A	0.201506	#N/A	9.42786	4.46764	5.12932	5.12726	4.70064	3.40753	5.29223	4.76429	2.46948	#N/A	5.20373	3.97159	40	ENSG00000004848	ARX	protein_coding	aristaless related homeobox [Source:HGNC Symbol;Acc:HGNC:18060]
CDC42EP3	3.48865	#N/A	#N/A	#N/A	#N/A	#N/A	#N/A	#N/A	1.44982	#N/A	0.91776	#N/A	0.858244	7.11696	4.94911	5.66844	3.33301	8.50988	6.93237	5.89761	6.42654	6.94947	1.71952	4.03516	3.76714	#N/A	1.7156	1.37589	0.855537	#N/A	4.07705	1.26924	2.80519	1.80643	0.568977	#N/A	0.371723	0.405773	#N/A	0.454434	0.555346	0.571007	#N/A	#N/A	#N/A	#N/A	#N/A	#N/A	#N/A	#N/A	0.418062	5.76339	2.93804	2.52773	7.48824	3.81271	4.21531	4.72275	1.88389	3.46847	1.12813	#N/A	#N/A	40	ENSG00000163171	CDC42EP3	protein_coding	CDC42 effector protein 3 [Source:HGNC Symbol;Acc:HGNC:16943]
TMEM65	1.56181	#N/A	1.1537	1.47954	1.29064	1.37836	1.35698	1.34668	2.52904	#N/A	1.82116	#N/A	1.22844	1.62547	1.09849	1.48622	1.78003	1.5286	1.47068	3.46917	1.80515	1.97259	0.396901	2.56516	1.4536	#N/A	0.469676	#N/A	#N/A	3.95757	1.22742	0.913093	0.922127	0.779271	#N/A	#N/A	#N/A	#N/A	#N/A	#N/A	#N/A	#N/A	#N/A	#N/A	#N/A	#N/A	#N/A	#N/A	#N/A	#N/A	#N/A	1.87575	1.20567	1.84515	2.63473	2.53668	4.97346	3.07783	1.38182	2.44655	0.585512	0.625198	1.77418	40	ENSG00000164983	TMEM65	protein_coding	transmembrane protein 65 [Source:HGNC Symbol;Acc:HGNC:25203]
FEZ2	0.784979	#N/A	0.904991	0.875236	0.976251	1.25431	1.24004	0.835945	1.83432	#N/A	1.65538	0.626087	0.876338	3.40793	2.30156	2.83975	2.01664	3.4015	2.50702	5.09326	3.11638	2.9613	0.759055	3.06762	2.22231	#N/A	0.431781	0.482387	0.616602	#N/A	1.79321	1.23689	1.29329	0.511018	#N/A	#N/A	#N/A	#N/A	#N/A	#N/A	#N/A	#N/A	#N/A	#N/A	#N/A	#N/A	#N/A	#N/A	#N/A	#N/A	#N/A	1.24852	0.484608	#N/A	1.93155	1.40809	4.53311	2.22165	1.40754	1.99309	#N/A	1.43874	2.70643	40	ENSG00000171055	FEZ2	protein_coding	fasciculation and elongation protein zeta 2 [Source:HGNC Symbol;Acc:HGNC:3660]
MYO9A	0.739539	1.32475	0.798681	0.740233	0.947241	1.16877	0.769914	0.333231	1.29776	#N/A	0.934898	#N/A	0.539676	0.381729	#N/A	#N/A	0.334599	0.267796	0.405193	1.56707	#N/A	#N/A	#N/A	0.759678	0.340179	0.431249	1.32358	1.71055	2.0012	1.51072	0.40169	0.485794	0.264195	#N/A	0.130944	#N/A	#N/A	#N/A	#N/A	#N/A	#N/A	0.170581	#N/A	#N/A	#N/A	#N/A	#N/A	#N/A	0.410901	#N/A	#N/A	0.507508	0.542551	0.616292	0.704037	0.953209	2.64597	1.25096	0.738788	1.65452	#N/A	1.37604	2.22732	40	ENSG00000066933	MYO9A	protein_coding	myosin IXA [Source:HGNC Symbol;Acc:HGNC:7608]
CDC37	1.45488	1.85548	#N/A	#N/A	#N/A	#N/A	#N/A	#N/A	#N/A	#N/A	1.1427	0.951697	#N/A	3.03756	2.33185	2.55953	3.176	2.46021	2.2741	4.30428	2.9792	2.73057	0.913129	2.45426	2.13059	#N/A	2.50997	2.1912	1.65415	1.24294	2.19483	1.34059	2.11799	1.02471	#N/A	#N/A	0.539041	#N/A	#N/A	#N/A	#N/A	#N/A	#N/A	#N/A	#N/A	#N/A	0.106326	#N/A	0.691093	0.107732	#N/A	3.55903	2.16251	2.64636	3.42641	3.12269	3.89728	3.95556	1.13892	2.4181	0.946746	1.62321	1.68703	40	ENSG00000105401	CDC37	protein_coding	cell division cycle 37, HSP90 cochaperone [Source:HGNC Symbol;Acc:HGNC:1735]
#245768	2.39265	#N/A	3.39213	3.05179	2.51603	4.59713	1.48325	2.02881	1.99829	#N/A	#N/A	#N/A	1.80741	5.81465	5.27243	4.96999	5.21114	7.20769	5.59489	4.43039	5.04233	2.41193	#N/A	5.43894	3.68254	#N/A	7.17586	6.03792	3.03836	2.39749	3.11335	1.38636	2.58175	1.63176	#N/A	#N/A	#N/A	#N/A	#N/A	#N/A	#N/A	#N/A	#N/A	#N/A	#N/A	#N/A	#N/A	#N/A	#N/A	0.862681	#N/A	6.07943	3.83627	4.31242	6.10357	3.31747	4.37309	6.42516	3.89596	3.58359	#N/A	6.03986	4.92566	40	ENSG00000245768		lncRNA	novel transcript
AP1S2	2.09246	#N/A	0.643542	0.888716	0.926538	0.723566	0.958439	0.854124	2.23363	0.34219	2.48109	#N/A	0.823289	5.25999	3.85452	4.17574	3.87185	4.83786	5.3917	6.48015	4.98477	4.45514	1.17542	4.32512	3.04832	#N/A	#N/A	#N/A	#N/A	#N/A	3.41917	2.21379	2.49279	1.13979	#N/A	#N/A	#N/A	#N/A	#N/A	#N/A	#N/A	#N/A	#N/A	#N/A	#N/A	#N/A	#N/A	#N/A	#N/A	0.174052	#N/A	4.91205	2.21749	2.60618	7.87967	5.50206	3.18502	5.97477	1.65992	5.37702	1.21876	1.07675	1.29912	40	ENSG00000182287	AP1S2	protein_coding	adaptor related protein complex 1 subunit sigma 2 [Source:HGNC Symbol;Acc:HGNC:560]
CCSER2	0.85575	0.913054	0.853542	0.227238	0.767629	1.22453	1.11621	1.11988	2.39207	0.169348	1.9761	#N/A	0.762897	0.752782	0.502017	0.701941	0.608245	0.785228	0.548967	2.36077	0.692208	0.819968	0.358104	1.34082	0.96258	#N/A	1.16472	1.43368	1.01814	1.35383	0.608679	#N/A	#N/A	#N/A	#N/A	#N/A	#N/A	#N/A	#N/A	#N/A	#N/A	#N/A	#N/A	#N/A	#N/A	#N/A	0.0693214	#N/A	#N/A	#N/A	#N/A	0.858665	0.55471	0.909742	1.60034	1.94073	2.76699	2.21148	1.01165	2.09811	0.311124	#N/A	#N/A	40	ENSG00000107771	CCSER2	protein_coding	coiled-coil serine rich protein 2 [Source:HGNC Symbol;Acc:HGNC:29197]
NRF1	0.909476	0.928678	0.526263	0.676003	0.789081	1.06159	0.870986	0.835636	1.42452	#N/A	1.79768	0.667871	0.77403	0.815327	0.65673	0.87128	1.06275	0.828602	0.929067	1.51285	0.610769	1.07753	0.298492	1.60539	1.07731	#N/A	0.969486	1.06563	0.946822	#N/A	0.698717	0.644875	0.53261	#N/A	#N/A	#N/A	#N/A	#N/A	#N/A	#N/A	#N/A	#N/A	#N/A	#N/A	#N/A	#N/A	#N/A	#N/A	#N/A	#N/A	#N/A	0.581973	0.507875	0.752964	1.10733	0.670916	3.13031	1.78233	0.678589	1.246	#N/A	0.652136	#N/A	40	ENSG00000106459	NRF1	protein_coding	nuclear respiratory factor 1 [Source:HGNC Symbol;Acc:HGNC:7996]
MAP3K15	2.59732	#N/A	3.40731	1.72708	2.79634	2.69964	4.54968	2.01634	4.85987	#N/A	1.77011	#N/A	2.14775	2.70928	3.4402	3.08176	3.09638	1.67208	1.28757	1.45993	1.98271	2.77253	1.04232	2.27999	1.68388	#N/A	2.1048	4.53066	2.84917	#N/A	2.25189	3.04545	0.914146	#N/A	#N/A	#N/A	0.362052	#N/A	#N/A	#N/A	#N/A	#N/A	#N/A	#N/A	#N/A	#N/A	#N/A	#N/A	#N/A	#N/A	0.397022	2.16593	3.4177	1.2701	2.33121	4.33104	2.91511	5.02903	1.45176	1.87014	#N/A	2.10947	#N/A	40	ENSG00000180815	MAP3K15	protein_coding	mitogen-activated protein kinase kinase kinase 15 [Source:HGNC Symbol;Acc:HGNC:31689]
RBKS	1.88082	2.71986	1.95086	1.6355	1.74758	2.06228	2.88552	1.81665	2.75391	#N/A	2.94999	#N/A	1.35843	0.686863	0.784281	0.862119	0.684654	0.624339	0.634367	2.49357	1.09243	1.11939	#N/A	2.11912	1.02763	#N/A	1.83738	2.5591	1.57282	#N/A	0.253425	0.728492	#N/A	#N/A	#N/A	#N/A	#N/A	#N/A	#N/A	#N/A	#N/A	#N/A	#N/A	#N/A	#N/A	#N/A	#N/A	#N/A	#N/A	#N/A	0.227941	1.20375	0.704853	1.40868	2.28168	1.5848	2.5336	1.55622	1.74491	1.25656	0.833561	2.15455	2.40275	40	ENSG00000171174	RBKS	protein_coding	ribokinase [Source:HGNC Symbol;Acc:HGNC:30325]
DLG2	0.775597	2.97595	1.49676	1.59556	1.64956	2.47307	1.80749	1.19914	2.2739	#N/A	1.55663	#N/A	0.862347	0.249344	0.55695	0.273438	0.572765	#N/A	#N/A	1.2825	0.446589	0.444774	#N/A	1.20264	0.386785	1.04977	2.69787	2.75587	3.98322	2.62692	1.09017	0.981517	0.978638	0.78317	#N/A	#N/A	#N/A	#N/A	#N/A	#N/A	#N/A	#N/A	#N/A	#N/A	#N/A	#N/A	#N/A	#N/A	#N/A	#N/A	#N/A	0.738967	0.358763	0.45345	1.52144	1.17907	2.04664	1.55264	0.96469	1.34256	#N/A	3.37968	4.21187	40	ENSG00000150672	DLG2	protein_coding	discs large MAGUK scaffold protein 2 [Source:HGNC Symbol;Acc:HGNC:2901]
RRAD	3.18365	3.66941	11.1344	6.27081	5.64303	5.58486	3.76078	5.36622	4.61464	#N/A	6.67095	#N/A	4.75833	11.3607	6.54526	9.28242	6.55233	8.19034	4.65002	5.99927	6.63438	6.66061	#N/A	6.61772	6.81723	#N/A	5.20411	7.21303	7.31029	3.96947	10.6177	6.20111	5.64044	#N/A	#N/A	#N/A	#N/A	#N/A	#N/A	#N/A	#N/A	#N/A	#N/A	#N/A	#N/A	#N/A	#N/A	#N/A	#N/A	#N/A	#N/A	11.456	6.50601	4.0272	7.4621	3.75484	3.69395	4.1534	7.21328	4.9732	#N/A	7.27067	6.45448	40	ENSG00000166592	RRAD	protein_coding	RRAD, Ras related glycolysis inhibitor and calcium channel regulator [Source:HGNC Symbol;Acc:HGNC:10446]
ABCF3	2.24654	1.89141	2.55381	1.23075	1.02721	#N/A	1.26595	0.973723	1.88237	#N/A	3.85293	#N/A	1.57088	1.68581	1.80007	1.64001	1.20174	1.63476	1.2695	1.10615	#N/A	2.66932	0.918716	1.74366	1.08366	#N/A	2.72558	1.03035	1.50531	#N/A	1.50304	#N/A	0.808893	#N/A	#N/A	#N/A	0.431998	#N/A	#N/A	#N/A	0.163058	#N/A	#N/A	#N/A	#N/A	#N/A	#N/A	#N/A	#N/A	#N/A	#N/A	1.52595	0.928572	1.71312	0.99775	2.8769	3.22633	3.26814	1.05818	1.9914	1.45244	1.21672	3.66559	40	ENSG00000161204	ABCF3	protein_coding	ATP binding cassette subfamily F member 3 [Source:HGNC Symbol;Acc:HGNC:72]
#259881	3.26867	#N/A	4.55401	3.928	3.15906	4.21448	1.58605	4.04428	1.39273	#N/A	2.67281	#N/A	1.93958	5.14561	4.75138	6.55922	1.91576	5.52734	3.74443	2.09098	2.8676	3.00224	1.4445	1.56026	2.12357	#N/A	2.89412	4.1854	2.1036	#N/A	3.81079	2.52407	1.62892	#N/A	#N/A	#N/A	#N/A	#N/A	#N/A	#N/A	#N/A	#N/A	#N/A	#N/A	#N/A	#N/A	#N/A	#N/A	1.27357	#N/A	#N/A	5.02948	2.90229	4.02881	3.92254	3.33613	1.96979	3.5817	3.50824	1.09888	#N/A	2.35921	2.52992	40	ENSG00000259881		lncRNA	novel transcript, antisense to CBFA2T3
LUCAT1	1.60694	3.74264	5.25695	3.68044	4.41495	4.2007	4.48984	3.32233	4.02288	#N/A	1.89351	#N/A	3.03487	5.9981	3.94637	4.39938	3.63355	4.07162	#N/A	5.05384	5.59383	2.98815	1.23856	5.49233	4.17406	#N/A	3.06489	3.15444	1.59582	#N/A	2.66934	1.79905	3.49561	#N/A	#N/A	#N/A	#N/A	#N/A	#N/A	#N/A	#N/A	#N/A	#N/A	#N/A	#N/A	#N/A	#N/A	#N/A	#N/A	0.381991	#N/A	6.65817	3.6783	3.60207	6.5611	6.04219	4.95488	4.79391	2.79335	3.97098	#N/A	2.40201	2.23091	40	ENSG00000248323	LUCAT1	lncRNA	lung cancer associated transcript 1 [Source:HGNC Symbol;Acc:HGNC:48498]
#260971	1.02389	3.11762	#N/A	0.901332	#N/A	0.911602	0.609434	1.27515	0.943177	#N/A	0.696832	#N/A	0.675312	0.476805	0.557244	0.64351	0.916575	0.616717	#N/A	1.0147	0.750555	0.578586	#N/A	0.871492	0.653103	0.578409	1.83488	3.81265	3.7328	4.02932	1.05662	#N/A	0.908078	0.546586	#N/A	#N/A	#N/A	#N/A	#N/A	#N/A	#N/A	#N/A	#N/A	#N/A	#N/A	#N/A	#N/A	#N/A	#N/A	0.238119	#N/A	1.76768	0.591761	1.77896	2.60029	1.68811	3.89478	1.61715	1.35483	1.63683	0.602203	3.7348	4.60583	40	ENSG00000260971		lncRNA	novel transcript
TRPM4	1.30316	2.77972	0.542242	#N/A	0.515758	0.581825	0.551348	0.431465	1.31307	#N/A	1.10403	#N/A	0.867867	3.25307	2.17904	2.40826	2.42823	2.82551	2.15659	3.79498	2.39041	3.21827	0.644831	2.86477	1.17281	#N/A	1.62387	1.43518	2.03018	#N/A	3.15062	1.83516	2.12154	1.91393	#N/A	#N/A	#N/A	#N/A	#N/A	#N/A	#N/A	#N/A	#N/A	#N/A	#N/A	#N/A	#N/A	#N/A	#N/A	0.155809	#N/A	0.93541	0.855989	0.89637	1.49187	1.19447	2.63952	2.83262	#N/A	2.28016	#N/A	3.43147	2.77979	40	ENSG00000130529	TRPM4	protein_coding	transient receptor potential cation channel subfamily M member 4 [Source:HGNC Symbol;Acc:HGNC:17993]
PICK1	1.35017	#N/A	2.59359	1.64893	2.24048	3.15879	1.8744	1.39156	2.63685	0.762258	3.30563	#N/A	1.92394	2.73213	2.91225	2.49064	1.24356	2.43648	1.75862	2.61671	4.94017	3.65164	0.871234	4.86717	1.58624	#N/A	1.09364	#N/A	0.950816	#N/A	1.58133	#N/A	2.21172	1.24409	#N/A	#N/A	#N/A	#N/A	#N/A	#N/A	0.161828	#N/A	#N/A	#N/A	#N/A	#N/A	#N/A	#N/A	#N/A	#N/A	#N/A	2.45054	1.04251	2.33581	2.17492	2.44785	2.75982	6.18716	1.98436	1.80944	#N/A	1.56263	1.34187	40	ENSG00000100151	PICK1	protein_coding	protein interacting with PRKCA 1 [Source:HGNC Symbol;Acc:HGNC:9394]
HS6ST2	1.77073	3.42592	5.38284	3.0166	3.91127	6.85692	4.28536	4.12032	2.91581	#N/A	2.66889	#N/A	2.16726	3.18878	2.48083	3.14189	1.66593	3.37851	#N/A	1.53935	2.72202	2.74402	#N/A	2.67186	4.09383	1.60352	3.23813	4.5219	6.61993	2.58271	#N/A	#N/A	#N/A	#N/A	#N/A	#N/A	#N/A	#N/A	#N/A	#N/A	0.377076	#N/A	#N/A	#N/A	0.792765	#N/A	0.232518	#N/A	#N/A	0.822149	#N/A	3.71471	2.94434	1.13077	6.67906	2.57573	4.40459	2.72479	1.8893	2.37019	#N/A	#N/A	3.58593	40	ENSG00000171004	HS6ST2	protein_coding	heparan sulfate 6-O-sulfotransferase 2 [Source:HGNC Symbol;Acc:HGNC:19133]
NUP210	1.93163	#N/A	7.5836	3.05515	4.53114	3.54693	3.19697	2.67526	3.01332	#N/A	4.86422	1.53873	2.85725	9.87233	4.67797	7.94619	3.97164	6.85696	5.01631	4.17789	4.73257	5.16068	1.29642	5.05518	2.55848	#N/A	2.30392	1.05797	#N/A	#N/A	3.86284	2.93179	2.0469	2.89997	#N/A	#N/A	#N/A	#N/A	#N/A	#N/A	0.178486	#N/A	#N/A	#N/A	#N/A	#N/A	#N/A	#N/A	#N/A	#N/A	0.30389	7.9044	5.01233	3.17917	5.93704	5.49227	4.21761	5.83949	5.40145	3.2239	#N/A	#N/A	#N/A	40	ENSG00000132182	NUP210	protein_coding	nucleoporin 210 [Source:HGNC Symbol;Acc:HGNC:30052]
CSRP3-AS1	2.96302	#N/A	2.88977	2.40634	4.40381	3.99356	2.03573	3.79707	2.12751	1.15026	2.34357	#N/A	2.75144	6.01373	4.35381	3.52063	1.72863	2.47729	2.92412	1.75763	2.55403	3.03139	1.43079	1.12136	2.97253	#N/A	3.12314	3.53819	3.58913	#N/A	3.55332	2.18837	2.40835	#N/A	#N/A	#N/A	#N/A	#N/A	#N/A	#N/A	#N/A	#N/A	#N/A	#N/A	#N/A	#N/A	#N/A	#N/A	#N/A	#N/A	#N/A	5.42346	3.28658	3.66268	3.57358	2.94681	1.59237	3.84679	3.22819	1.0324	#N/A	1.3856	1.87665	40	ENSG00000255308	CSRP3-AS1	lncRNA	CSRP3 and E2F8 antisense RNA 1 [Source:HGNC Symbol;Acc:HGNC:54183]
PACRG	1.49948	1.8326	4.65978	3.22004	3.38968	4.13581	3.6688	2.2723	2.7645	#N/A	2.63066	#N/A	1.65087	3.08858	3.73577	2.13959	1.57717	2.51739	1.97753	5.54659	2.44962	2.00777	#N/A	2.93452	2.5649	#N/A	2.07759	3.7954	4.01578	1.75932	1.9813	1.52864	1.82297	#N/A	#N/A	#N/A	#N/A	#N/A	#N/A	#N/A	#N/A	#N/A	#N/A	#N/A	#N/A	#N/A	#N/A	#N/A	#N/A	#N/A	#N/A	4.05545	2.34613	1.80737	5.11182	2.39609	5.34914	3.73543	2.68335	4.566	#N/A	2.71367	2.69391	40	ENSG00000112530	PACRG	protein_coding	parkin coregulated [Source:HGNC Symbol;Acc:HGNC:19152]
ZCCHC17	1.12108	0.921748	1.30755	0.964023	1.00459	1.91359	1.6211	0.845678	2.41149	0.282668	1.85671	#N/A	1.23468	1.05792	0.875726	0.983775	0.856856	0.806809	0.855563	1.71317	1.19223	1.11195	0.551086	2.96712	1.09845	#N/A	0.798476	1.21263	0.732672	#N/A	0.996471	#N/A	0.658561	0.675528	#N/A	#N/A	#N/A	#N/A	#N/A	#N/A	#N/A	#N/A	#N/A	#N/A	#N/A	#N/A	#N/A	#N/A	#N/A	#N/A	#N/A	1.11748	0.682682	0.90138	1.30063	1.3532	2.79197	2.41643	0.716793	3.28197	#N/A	0.668346	#N/A	40	ENSG00000121766	ZCCHC17	protein_coding	zinc finger CCHC-type containing 17 [Source:HGNC Symbol;Acc:HGNC:30246]
ZNF774	1.82152	1.71741	3.50341	3.71766	3.70199	3.54736	2.33831	1.55833	4.86659	#N/A	3.57161	#N/A	1.43718	4.44926	2.92997	2.96324	2.76004	3.41616	4.21769	2.9859	2.2348	4.31318	0.86458	3.6567	4.22354	#N/A	4.13714	3.0938	2.47071	#N/A	2.37224	#N/A	1.68684	2.03373	#N/A	#N/A	#N/A	#N/A	#N/A	#N/A	#N/A	#N/A	#N/A	#N/A	#N/A	#N/A	#N/A	#N/A	#N/A	#N/A	#N/A	4.67125	1.25709	1.75691	4.74135	4.24014	3.12993	3.27892	1.35073	2.018	#N/A	2.90162	1.34853	40	ENSG00000196391	ZNF774	protein_coding	zinc finger protein 774 [Source:HGNC Symbol;Acc:HGNC:33108]
#253142	2.1801	#N/A	3.88057	3.88858	3.06897	4.31062	2.35118	4.10004	3.89312	#N/A	1.55954	#N/A	2.69378	5.0788	3.45629	3.83736	5.13705	5.3091	3.31791	2.01445	2.75532	3.37297	0.768034	2.71529	3.56186	#N/A	3.60402	4.02813	4.16299	#N/A	5.72488	2.39537	3.48546	1.72622	#N/A	#N/A	#N/A	#N/A	#N/A	#N/A	#N/A	#N/A	#N/A	#N/A	#N/A	#N/A	#N/A	#N/A	#N/A	#N/A	#N/A	6.4212	6.19907	1.85276	3.96746	3.3955	2.27147	4.12274	3.63069	1.25718	#N/A	3.84475	2.57569	40	ENSG00000253142		lncRNA	novel transcript
ABHD18	0.875338	#N/A	0.893489	0.596214	0.653497	1.44278	0.858852	1.00266	2.15677	#N/A	1.70001	#N/A	0.928229	0.991659	0.929326	0.8092	0.643337	1.12051	0.844365	1.59727	1.55913	1.35466	0.530018	1.88764	1.66535	#N/A	0.327797	0.674703	0.475741	#N/A	0.977239	1.17463	0.74606	#N/A	#N/A	#N/A	#N/A	#N/A	#N/A	#N/A	#N/A	#N/A	#N/A	#N/A	#N/A	#N/A	#N/A	#N/A	#N/A	0.171367	#N/A	1.65699	1.09828	1.13244	2.86802	2.38302	2.64352	2.83834	1.19675	1.74506	#N/A	0.649202	0.967337	40	ENSG00000164074	ABHD18	protein_coding	abhydrolase domain containing 18 [Source:HGNC Symbol;Acc:HGNC:26111]
SMAP1	0.900891	1.37394	0.462786	0.304398	0.655774	0.8677	0.80746	1.09567	1.41173	#N/A	1.85104	#N/A	0.594264	1.26994	1.04075	1.06037	1.40471	1.39802	1.32511	2.74055	1.45167	1.41771	0.534933	2.56707	0.778976	#N/A	0.767022	1.02681	0.837648	#N/A	1.2802	0.766876	1.04813	0.578231	#N/A	#N/A	#N/A	#N/A	#N/A	#N/A	#N/A	#N/A	#N/A	#N/A	#N/A	#N/A	#N/A	#N/A	#N/A	#N/A	#N/A	0.808567	0.856676	1.09753	1.16153	0.864367	3.2464	2.31219	1.29782	1.74468	#N/A	#N/A	0.643037	40	ENSG00000112305	SMAP1	protein_coding	small ArfGAP 1 [Source:HGNC Symbol;Acc:HGNC:19651]
PZP	1.27562	1.35653	0.562037	0.694672	#N/A	1.05456	0.794494	2.27522	1.01687	#N/A	1.1528	#N/A	1.21602	5.27885	4.80306	4.40322	3.61544	4.47241	4.22778	5.03938	5.57154	3.47956	0.983283	5.81291	#N/A	#N/A	4.92447	2.86676	2.04308	#N/A	3.26131	1.26293	2.75027	1.57223	#N/A	#N/A	0.516587	#N/A	#N/A	#N/A	#N/A	#N/A	#N/A	#N/A	#N/A	#N/A	#N/A	#N/A	1.21188	0.168217	#N/A	4.59479	4.25088	3.13209	3.45906	3.51983	3.36027	6.82426	3.1549	4.19686	#N/A	#N/A	#N/A	40	ENSG00000126838	PZP	protein_coding	PZP alpha-2-macroglobulin like [Source:HGNC Symbol;Acc:HGNC:9750]
CYP2J2	1.79267	1.5324	6.10057	2.71211	5.4634	3.31011	1.89426	3.75499	2.1986	#N/A	3.32702	#N/A	2.67317	6.87532	5.28497	7.09997	5.76169	5.91455	4.25961	2.65683	3.47099	3.84603	#N/A	3.32717	4.07016	#N/A	5.92128	2.95774	3.16777	#N/A	4.18671	3.19346	2.35957	#N/A	#N/A	#N/A	#N/A	#N/A	#N/A	#N/A	#N/A	#N/A	#N/A	#N/A	#N/A	#N/A	#N/A	#N/A	#N/A	1.5019	#N/A	5.66181	3.98689	4.54759	4.55898	3.95011	2.44519	4.52279	4.08321	1.92739	#N/A	2.96878	1.80157	40	ENSG00000134716	CYP2J2	protein_coding	cytochrome P450 family 2 subfamily J member 2 [Source:HGNC Symbol;Acc:HGNC:2634]
AXIN1	1.04168	1.81766	0.473606	#N/A	#N/A	0.829574	#N/A	0.482209	#N/A	#N/A	0.754094	#N/A	0.48188	1.30591	1.06899	0.928375	1.05902	1.80926	1.52327	1.47765	0.842208	1.06087	0.63826	1.54034	1.57651	#N/A	#N/A	1.05362	0.754364	#N/A	1.24278	0.942274	1.55501	#N/A	0.473177	#N/A	#N/A	0.493007	#N/A	0.255275	0.424064	0.46717	#N/A	#N/A	#N/A	#N/A	#N/A	#N/A	1.28435	#N/A	0.452759	1.08891	1.09622	1.75283	1.22502	1.61894	2.34969	2.1548	1.02387	#N/A	1.07034	#N/A	#N/A	40	ENSG00000103126	AXIN1	protein_coding	axin 1 [Source:HGNC Symbol;Acc:HGNC:903]
#267423	1.95496	2.16495	5.63467	4.81109	3.05787	5.28755	3.12135	3.3908	3.07669	#N/A	2.50981	#N/A	2.70799	6.41704	5.00764	7.41888	5.7964	6.40699	2.9873	3.3017	3.77714	4.44904	#N/A	3.75242	4.62996	#N/A	4.52575	5.04584	5.33647	#N/A	4.88351	3.60295	2.84721	1.43673	#N/A	#N/A	#N/A	#N/A	#N/A	#N/A	#N/A	#N/A	#N/A	#N/A	#N/A	#N/A	#N/A	#N/A	#N/A	#N/A	#N/A	6.85911	3.59554	5.00179	5.28911	4.81235	3.09375	5.31853	2.89486	2.06501	#N/A	5.29551	2.2384	40	ENSG00000267423		lncRNA	novel transcript
KANSL3	0.816667	1.44684	1.41818	0.69182	1.53499	1.95257	1.69515	1.08751	2.93949	#N/A	1.7713	#N/A	1.10304	0.727033	0.750694	0.658346	0.961446	0.531316	0.634331	1.76108	0.745116	1.06992	0.407359	1.34916	0.828764	#N/A	1.56029	1.20978	1.69458	#N/A	0.714492	#N/A	0.496787	#N/A	#N/A	#N/A	#N/A	#N/A	#N/A	#N/A	#N/A	#N/A	#N/A	#N/A	#N/A	#N/A	#N/A	#N/A	0.741328	#N/A	#N/A	0.951754	0.650073	0.793786	1.2649	1.17944	3.91967	2.02881	0.991428	1.34522	#N/A	1.29512	1.28399	40	ENSG00000114982	KANSL3	protein_coding	KAT8 regulatory NSL complex subunit 3 [Source:HGNC Symbol;Acc:HGNC:25473]
SENP8	1.38174	#N/A	2.85564	1.74574	2.97934	2.74106	2.31947	1.89626	2.55481	#N/A	2.77971	#N/A	2.21536	2.90259	3.18259	2.28256	1.92737	2.38559	1.56389	3.65258	1.25761	2.03893	0.802002	2.10815	1.44803	#N/A	3.90506	1.8328	1.91147	#N/A	1.83909	1.42441	1.58897	#N/A	#N/A	#N/A	#N/A	#N/A	#N/A	#N/A	#N/A	#N/A	#N/A	#N/A	#N/A	#N/A	#N/A	#N/A	#N/A	#N/A	#N/A	4.04568	2.26227	3.68071	2.90005	4.87635	3.79364	3.17783	5.00692	2.57552	1.02603	5.18999	2.50511	40	ENSG00000166192	SENP8	protein_coding	SUMO peptidase family member, NEDD8 specific [Source:HGNC Symbol;Acc:HGNC:22992]
#284966	1.69758	1.34998	#N/A	#N/A	#N/A	#N/A	#N/A	1.49772	#N/A	#N/A	#N/A	#N/A	#N/A	5.97121	6.99267	7.04455	1.54922	5.77122	3.99205	2.85588	3.49955	4.30347	2.95655	3.58256	3.92626	1.92146	3.86031	2.88257	4.66511	#N/A	4.90029	1.76928	2.77767	#N/A	0.962103	#N/A	0.946165	0.93204	#N/A	1.89564	2.35785	2.27267	#N/A	#N/A	#N/A	#N/A	#N/A	#N/A	#N/A	#N/A	2.76161	4.5604	2.75347	3.06702	4.65342	4.48618	2.64293	3.43984	#N/A	1.6855	2.17621	4.38022	3.05187	40	ENSG00000284966		lncRNA	novel transcript, antisense to EFNB2
PPP1R9A	1.15431	2.83983	4.62895	1.65176	3.98591	5.51676	4.16259	2.61512	3.59094	0.20093	3.26273	#N/A	1.57497	2.74161	2.63132	2.66181	1.94884	2.69753	2.21202	3.19854	2.27784	2.54481	0.693179	2.21695	3.07794	#N/A	4.44131	4.49939	4.18018	3.42503	#N/A	#N/A	#N/A	#N/A	#N/A	#N/A	#N/A	#N/A	#N/A	#N/A	#N/A	#N/A	#N/A	#N/A	#N/A	#N/A	#N/A	#N/A	#N/A	#N/A	#N/A	5.2921	1.67864	1.60041	7.6581	3.31837	3.25374	4.52447	2.26753	3.27996	0.690395	3.51858	3.79574	40	ENSG00000158528	PPP1R9A	protein_coding	protein phosphatase 1 regulatory subunit 9A [Source:HGNC Symbol;Acc:HGNC:14946]
TNPO1	0.675733	#N/A	1.28238	1.21489	1.24228	1.82641	1.87098	0.961105	2.55988	#N/A	2.30389	0.818286	1.00188	0.896786	0.708793	0.622649	0.799603	0.935055	0.588907	2.29128	1.03909	1.22812	0.346921	1.89923	1.00938	#N/A	1.3105	1.3975	1.1543	1.91848	#N/A	#N/A	#N/A	#N/A	#N/A	#N/A	#N/A	#N/A	#N/A	#N/A	#N/A	#N/A	#N/A	#N/A	#N/A	#N/A	0.0693013	#N/A	#N/A	#N/A	#N/A	1.43603	0.884863	0.984654	1.79228	1.70768	3.74468	2.74132	0.975457	1.62685	0.300544	0.956492	1.75374	40	ENSG00000083312	TNPO1	protein_coding	transportin 1 [Source:HGNC Symbol;Acc:HGNC:6401]
PPFIBP2	1.07089	1.54134	3.82089	2.23515	3.52797	3.58127	3.15418	2.4348	3.0013	#N/A	2.95188	#N/A	1.07109	1.88629	2.18309	1.58558	1.90982	1.95255	1.67506	1.52994	2.91465	1.57179	0.571386	1.85834	1.53925	#N/A	#N/A	#N/A	0.79621	2.3739	1.45418	2.02364	1.37411	0.748922	#N/A	#N/A	#N/A	#N/A	#N/A	#N/A	#N/A	#N/A	#N/A	#N/A	#N/A	#N/A	#N/A	#N/A	#N/A	0.13154	#N/A	0.709441	#N/A	0.515466	1.24902	0.692494	1.19972	1.15954	0.941138	1.46491	#N/A	2.26676	2.15356	40	ENSG00000166387	PPFIBP2	protein_coding	PPFIA binding protein 2 [Source:HGNC Symbol;Acc:HGNC:9250]
SCNM1	1.27305	#N/A	2.52439	1.44131	2.1168	2.7887	1.82148	1.13276	2.90711	0.822895	4.49964	3.85533	0.881957	1.04913	0.812537	0.515181	1.40378	1.73568	1.1338	1.2744	#N/A	1.66996	0.555753	2.30314	1.12856	#N/A	0.784131	#N/A	#N/A	#N/A	0.603546	2.60297	#N/A	#N/A	0.409098	#N/A	0.718412	0.255398	#N/A	0.223836	0.265874	#N/A	#N/A	#N/A	#N/A	#N/A	0.164749	#N/A	#N/A	#N/A	#N/A	1.75393	1.79786	#N/A	1.78049	3.41712	3.93135	3.22009	1.93824	1.53209	#N/A	#N/A	#N/A	40	ENSG00000163156	SCNM1	protein_coding	sodium channel modifier 1 [Source:HGNC Symbol;Acc:HGNC:23136]
ZBTB20-AS2	1.10158	3.48559	1.42789	1.50345	1.30246	1.65709	2.13685	1.5281	1.88841	0.567102	3.50451	1.39195	1.28962	#N/A	0.970068	#N/A	0.985654	#N/A	#N/A	1.26322	#N/A	#N/A	#N/A	1.10933	1.57552	#N/A	3.54752	2.50274	2.22182	#N/A	0.550246	1.61892	#N/A	#N/A	#N/A	#N/A	0.457853	#N/A	#N/A	0.218973	0.181332	#N/A	#N/A	#N/A	#N/A	#N/A	#N/A	#N/A	0.667841	#N/A	0.341778	1.02953	1.165	1.56296	0.576345	1.79441	1.94549	1.64365	1.02731	1.67334	1.17094	1.95295	4.99434	40	ENSG00000241295	ZBTB20-AS2	lncRNA	ZBTB20 antisense RNA 2 [Source:HGNC Symbol;Acc:HGNC:42421]
NSFL1C	1.11454	#N/A	2.93343	1.8757	2.22407	3.0229	1.84916	1.61786	2.86977	#N/A	5.92715	0.908111	1.22255	1.80997	1.65302	2.00811	1.13734	1.72158	1.91967	2.43109	2.17086	1.24914	0.510039	3.34448	1.6257	#N/A	#N/A	#N/A	#N/A	#N/A	1.14998	0.768664	0.649462	0.773794	#N/A	#N/A	0.354392	#N/A	#N/A	#N/A	#N/A	#N/A	#N/A	#N/A	#N/A	#N/A	#N/A	#N/A	0.951527	#N/A	#N/A	1.87192	1.76312	2.05305	1.63009	1.69002	3.63047	3.4015	#N/A	4.2861	0.945118	1.05592	1.55476	40	ENSG00000088833	NSFL1C	protein_coding	NSFL1 cofactor [Source:HGNC Symbol;Acc:HGNC:15912]
YARS1	0.972073	1.41792	1.26856	1.02825	1.46384	1.18132	1.33821	0.876283	2.57749	#N/A	3.81589	#N/A	0.966255	0.867524	0.770701	0.889988	1.06652	0.927447	0.585739	2.06569	1.14601	1.19189	#N/A	1.69168	1.09234	#N/A	1.18374	1.15726	0.684492	#N/A	0.809672	#N/A	0.734178	#N/A	0.180356	#N/A	#N/A	#N/A	#N/A	#N/A	0.127283	#N/A	#N/A	#N/A	#N/A	#N/A	0.120099	#N/A	0.665199	#N/A	#N/A	1.09848	1.08033	1.14964	1.21738	1.82972	2.44817	1.942	1.28867	2.42029	#N/A	#N/A	#N/A	40	ENSG00000134684	YARS1	protein_coding	tyrosyl-tRNA synthetase 1 [Source:HGNC Symbol;Acc:HGNC:12840]
SLC38A4-AS1	0.876493	0.713924	2.72754	2.20237	3.03113	4.41433	2.37736	1.40043	2.46588	#N/A	1.91955	#N/A	1.04133	1.97648	2.44299	1.69968	1.47387	1.80931	1.80125	2.69953	2.22548	2.4318	0.892139	2.20259	1.29241	0.772406	2.19525	2.06503	1.57506	#N/A	2.0818	1.6697	1.50291	1.29331	#N/A	#N/A	#N/A	#N/A	#N/A	#N/A	#N/A	#N/A	#N/A	#N/A	#N/A	#N/A	#N/A	#N/A	#N/A	#N/A	#N/A	#N/A	0.748248	0.758429	0.78086	#N/A	2.73073	1.12606	0.608693	0.929061	#N/A	1.97426	0.736501	40	ENSG00000257261	SLC38A4-AS1	lncRNA	SLC38A4 antisense RNA 1 [Source:HGNC Symbol;Acc:HGNC:56178]
STEAP1B	2.23553	#N/A	1.14298	#N/A	0.921777	1.42427	1.1442	#N/A	1.33634	#N/A	1.21535	#N/A	1.14116	7.77766	5.08978	5.48734	3.72685	6.30787	6.77065	5.92837	3.81692	6.89215	1.48319	3.10864	3.00235	#N/A	3.77419	3.76506	3.19989	3.52328	3.79118	2.1771	2.09368	0.990944	#N/A	#N/A	#N/A	#N/A	#N/A	#N/A	#N/A	#N/A	#N/A	#N/A	#N/A	#N/A	#N/A	#N/A	#N/A	#N/A	#N/A	5.078	2.90813	3.42574	3.68839	2.12325	4.08813	5.53779	2.16291	2.97479	0.755756	4.84225	1.66599	40	ENSG00000105889	STEAP1B	protein_coding	STEAP family member 1B [Source:HGNC Symbol;Acc:HGNC:41907]
CYB561D1	1.49883	1.67577	1.11916	0.709	1.35449	1.63265	1.14604	0.971551	2.05112	0.763154	1.54702	#N/A	1.09471	0.715618	#N/A	0.923165	0.827581	#N/A	0.997761	1.85971	1.41135	1.4709	#N/A	2.06503	1.52503	#N/A	1.58157	1.10051	#N/A	1.89005	0.50891	#N/A	#N/A	#N/A	0.481536	#N/A	#N/A	0.570605	#N/A	0.841052	0.660843	0.894569	#N/A	#N/A	#N/A	#N/A	#N/A	0.273286	#N/A	#N/A	0.93268	1.21785	1.23143	1.11549	1.50277	1.69084	2.45727	1.34389	#N/A	1.51704	#N/A	#N/A	#N/A	40	ENSG00000174151	CYB561D1	protein_coding	cytochrome b561 family member D1 [Source:HGNC Symbol;Acc:HGNC:26804]
ZNF30-AS1	1.79502	#N/A	2.9442	2.03677	3.28374	2.90465	1.32102	4.41876	1.36761	#N/A	1.2437	#N/A	2.47265	4.02512	2.01075	2.35602	1.35212	1.78219	1.77404	0.940971	1.33461	1.7856	1.41336	1.32999	1.60296	#N/A	2.42532	2.43645	2.5669	#N/A	1.917	1.14277	1.3021	#N/A	#N/A	#N/A	#N/A	#N/A	#N/A	0.485944	0.250225	#N/A	#N/A	#N/A	#N/A	#N/A	#N/A	#N/A	#N/A	#N/A	#N/A	3.41908	3.13835	2.39719	2.50182	1.92339	0.85105	2.42406	1.9828	#N/A	#N/A	1.5169	1.36431	40	ENSG00000270876	ZNF30-AS1	lncRNA	ZNF30 antisense RNA 1 [Source:HGNC Symbol;Acc:HGNC:51179]
CLK4	0.712347	1.74716	1.28256	1.12534	1.39914	1.69439	1.41238	1.18891	1.74625	#N/A	2.13789	#N/A	0.975211	0.636034	0.921793	0.888035	0.688915	0.892546	0.574529	1.60352	#N/A	1.33631	0.260514	1.52828	0.873711	#N/A	1.36947	0.729983	1.09773	#N/A	0.673373	#N/A	0.848501	#N/A	#N/A	#N/A	#N/A	#N/A	#N/A	#N/A	#N/A	#N/A	#N/A	#N/A	#N/A	#N/A	#N/A	#N/A	0.569273	#N/A	#N/A	1.16323	1.04951	1.09616	1.27028	1.39826	4.20681	2.50717	1.38159	2.32291	0.361792	0.96004	1.64571	40	ENSG00000113240	CLK4	protein_coding	CDC like kinase 4 [Source:HGNC Symbol;Acc:HGNC:13659]
PAAF1	0.666562	1.04064	2.44777	1.78401	2.30374	3.23654	2.64177	1.70188	3.2331	#N/A	3.28954	#N/A	1.64953	1.8204	2.19808	1.95566	1.13516	2.34306	1.76432	3.74996	1.75253	1.47528	0.769315	1.47123	1.4447	#N/A	1.66749	1.22265	1.76151	#N/A	0.692151	#N/A	0.582225	#N/A	#N/A	#N/A	#N/A	#N/A	#N/A	#N/A	#N/A	#N/A	#N/A	#N/A	#N/A	#N/A	#N/A	#N/A	1.07868	#N/A	#N/A	2.13108	1.2525	2.04082	3.06811	1.89635	2.15872	2.96605	2.88757	2.05423	#N/A	2.04943	1.62198	40	ENSG00000175575	PAAF1	protein_coding	proteasomal ATPase associated factor 1 [Source:HGNC Symbol;Acc:HGNC:25687]
KLRG1	1.56663	#N/A	2.60266	2.51643	1.96909	2.61881	1.86956	2.28302	2.64488	#N/A	2.78831	#N/A	2.13635	3.84074	3.03726	3.486	2.5303	3.39375	2.99966	5.04384	2.93978	4.40503	1.00522	2.65594	2.1893	#N/A	1.33323	1.44613	#N/A	#N/A	1.97302	1.32863	2.05475	1.50918	#N/A	#N/A	#N/A	#N/A	#N/A	#N/A	0.161661	#N/A	#N/A	#N/A	#N/A	#N/A	#N/A	#N/A	#N/A	#N/A	0.436081	6.12319	3.37312	3.58437	6.70944	6.53451	5.13445	6.94815	3.54737	4.11225	1.14672	#N/A	#N/A	40	ENSG00000139187	KLRG1	protein_coding	killer cell lectin like receptor G1 [Source:HGNC Symbol;Acc:HGNC:6380]
CCR9	1.95178	#N/A	3.1574	3.23189	2.46843	3.45689	#N/A	3.40704	2.96692	#N/A	1.11318	1.27348	4.73786	3.33124	5.72195	5.94182	3.1719	2.25377	#N/A	1.43621	2.08704	1.46149	2.1668	#N/A	2.42403	#N/A	1.2968	3.16511	3.18845	#N/A	3.27984	1.73936	2.89495	#N/A	0.670277	#N/A	#N/A	#N/A	#N/A	#N/A	0.450066	0.884403	#N/A	#N/A	#N/A	#N/A	#N/A	#N/A	#N/A	#N/A	0.521491	4.706	2.88967	3.20274	3.16454	2.61571	1.183	3.3267	2.75521	#N/A	#N/A	1.61607	1.59352	40	ENSG00000173585	CCR9	protein_coding	C-C motif chemokine receptor 9 [Source:HGNC Symbol;Acc:HGNC:1610]
ANKHD1	0.619865	#N/A	0.570928	0.337369	0.632073	0.732598	0.84774	0.417301	1.31653	#N/A	1.33788	#N/A	0.579845	0.616308	0.502148	0.557959	0.57499	0.567202	0.724531	1.65707	0.605711	0.993956	0.256272	1.15097	0.661644	#N/A	0.546945	0.552105	0.4722	#N/A	0.529453	0.463687	0.315738	#N/A	#N/A	#N/A	#N/A	#N/A	#N/A	#N/A	#N/A	#N/A	#N/A	#N/A	#N/A	#N/A	0.0975763	#N/A	0.338362	#N/A	#N/A	0.605346	0.474714	0.418452	0.760965	0.885645	2.72686	1.10284	0.680849	0.954819	#N/A	#N/A	0.822333	40	ENSG00000131503	ANKHD1	protein_coding	ankyrin repeat and KH domain containing 1 [Source:HGNC Symbol;Acc:HGNC:24714]
CLCN4	1.29439	#N/A	5.37078	4.32722	5.13727	4.81219	3.47982	3.836	3.93916	#N/A	5.61088	1.11814	3.54442	1.3574	1.1205	1.24683	2.09239	1.26025	1.39043	1.84179	#N/A	2.5564	#N/A	1.0651	2.39094	#N/A	2.95511	4.56273	2.80916	2.6802	1.31539	1.07681	1.05493	#N/A	#N/A	#N/A	#N/A	#N/A	#N/A	#N/A	#N/A	#N/A	#N/A	#N/A	#N/A	#N/A	#N/A	#N/A	#N/A	#N/A	#N/A	8.42422	5.67829	6.42233	6.55213	4.27534	4.93929	6.74526	6.12466	3.92957	1.42863	3.79529	3.54361	40	ENSG00000073464	CLCN4	protein_coding	chloride voltage-gated channel 4 [Source:HGNC Symbol;Acc:HGNC:2022]
ABHD4	1.17529	#N/A	3.34105	2.45867	3.69749	3.47808	2.47375	2.31095	2.73443	#N/A	2.47198	#N/A	1.44923	3.21697	2.99758	3.08051	2.03321	2.78969	1.97549	3.14756	3.74901	4.40319	1.69291	3.85493	1.54572	#N/A	3.43393	1.61746	2.4528	#N/A	2.0918	1.40781	1.17777	1.78869	#N/A	#N/A	#N/A	#N/A	#N/A	#N/A	0.261464	#N/A	#N/A	#N/A	#N/A	#N/A	#N/A	#N/A	#N/A	#N/A	#N/A	3.62178	3.13918	#N/A	2.60679	2.99065	3.1289	1.95675	1.15454	1.9684	0.979596	1.91161	#N/A	40	ENSG00000100439	ABHD4	protein_coding	abhydrolase domain containing 4, N-acyl phospholipase B [Source:HGNC Symbol;Acc:HGNC:20154]
WDR11-DT	1.06784	2.57596	3.21614	3.47497	2.65596	2.583	2.42745	2.13575	2.38167	#N/A	1.7193	#N/A	2.29494	2.57898	2.51465	2.36037	1.65698	1.95935	2.13658	2.2096	4.41804	1.91204	1.09847	1.94014	1.73833	#N/A	2.8803	1.07148	#N/A	#N/A	0.905926	1.89994	0.776893	1.06556	#N/A	#N/A	#N/A	#N/A	#N/A	#N/A	#N/A	#N/A	#N/A	#N/A	#N/A	#N/A	#N/A	#N/A	#N/A	#N/A	#N/A	2.60683	1.88479	1.34926	3.78138	2.222	3.8555	3.96623	5.12554	1.66309	#N/A	1.85319	1.63873	40	ENSG00000227165	WDR11-DT	lncRNA	WDR11 divergent transcript [Source:HGNC Symbol;Acc:HGNC:27437]
SOCS6	0.824412	1.58702	1.0641	0.514223	0.845045	1.54575	1.11703	0.836002	1.78666	#N/A	1.89754	1.08497	0.859142	1.19683	1.20136	0.897766	0.50816	1.03814	#N/A	1.69785	1.24712	1.83962	0.644477	1.62763	0.495584	#N/A	0.691827	0.987184	#N/A	#N/A	1.01549	1.08141	1.43395	0.709563	#N/A	#N/A	#N/A	#N/A	#N/A	#N/A	#N/A	#N/A	#N/A	#N/A	#N/A	#N/A	#N/A	#N/A	#N/A	#N/A	#N/A	1.45178	0.912435	1.54125	1.31068	1.92845	4.06068	3.12079	1.21578	1.54439	#N/A	2.86147	1.50026	40	ENSG00000170677	SOCS6	protein_coding	suppressor of cytokine signaling 6 [Source:HGNC Symbol;Acc:HGNC:16833]
ENTR1	1.02496	#N/A	1.56716	1.71994	1.43712	1.36093	1.93253	1.18742	1.42611	#N/A	1.75665	1.17612	1.10481	0.910274	0.999577	0.90953	1.41963	0.64538	1.11947	3.23357	0.986358	#N/A	#N/A	1.28755	0.638497	#N/A	1.47442	1.58462	1.36012	#N/A	0.63968	#N/A	0.566681	#N/A	#N/A	#N/A	0.235293	#N/A	#N/A	#N/A	0.0876229	#N/A	#N/A	#N/A	#N/A	#N/A	0.220008	#N/A	0.966239	#N/A	#N/A	1.22367	0.738049	#N/A	1.6328	1.73406	3.22772	1.29422	1.0552	1.67995	#N/A	1.49024	1.05051	40	ENSG00000165689	ENTR1	protein_coding	endosome associated trafficking regulator 1 [Source:HGNC Symbol;Acc:HGNC:10667]
ATCAY	1.40918	#N/A	2.65792	2.40688	1.64792	4.37271	3.80841	3.27535	4.40966	#N/A	#N/A	#N/A	1.64081	6.0899	4.3681	3.33325	4.49527	4.75591	2.89102	2.04483	2.60544	3.59246	1.39207	2.57092	2.97043	#N/A	3.03691	3.46248	3.55363	#N/A	2.66583	1.30846	1.70372	1.49589	#N/A	#N/A	#N/A	#N/A	#N/A	#N/A	#N/A	#N/A	#N/A	#N/A	#N/A	#N/A	#N/A	#N/A	#N/A	#N/A	#N/A	4.76371	2.23167	3.87712	4.03043	1.81359	1.9534	4.53359	2.05571	1.06572	1.57494	1.33452	1.90461	40	ENSG00000167654	ATCAY	protein_coding	ATCAY kinesin light chain interacting caytaxin [Source:HGNC Symbol;Acc:HGNC:779]
KANSL2	0.802168	#N/A	1.17189	1.05136	1.18651	1.53207	1.34205	1.24106	2.64135	0.358006	1.91022	0.813269	0.736147	1.16139	1.17504	1.17576	1.55897	1.11901	1.1207	3.04896	#N/A	1.62224	0.645834	2.47018	1.27198	#N/A	1.06949	1.44712	0.953116	#N/A	0.973023	#N/A	0.915762	#N/A	#N/A	#N/A	0.216148	#N/A	#N/A	#N/A	#N/A	#N/A	#N/A	#N/A	#N/A	#N/A	#N/A	#N/A	#N/A	#N/A	#N/A	1.28159	1.08692	1.7859	1.53697	1.85064	3.85666	2.85276	1.36332	2.28875	#N/A	0.550082	0.922117	40	ENSG00000139620	KANSL2	protein_coding	KAT8 regulatory NSL complex subunit 2 [Source:HGNC Symbol;Acc:HGNC:26024]
NR1D2	0.596275	1.86967	1.15631	0.979294	1.35619	1.19539	1.36942	1.06718	1.80529	0.38743	2.37056	#N/A	0.510397	#N/A	0.835295	0.726686	0.956407	#N/A	0.692061	0.747206	#N/A	#N/A	#N/A	1.60857	#N/A	#N/A	0.890734	0.71471	1.92053	1.84514	0.757115	0.832919	0.533417	#N/A	0.358912	#N/A	0.256326	0.193524	#N/A	0.122287	0.26107	0.554296	#N/A	#N/A	#N/A	#N/A	0.210582	0.141599	#N/A	#N/A	0.152851	#N/A	#N/A	#N/A	#N/A	0.850795	2.54036	0.935396	0.586026	#N/A	#N/A	1.25382	1.59119	40	ENSG00000174738	NR1D2	protein_coding	nuclear receptor subfamily 1 group D member 2 [Source:HGNC Symbol;Acc:HGNC:7963]
MFSD14C	0.516808	#N/A	0.649418	0.400895	0.689327	1.01531	1.30419	0.873692	1.14108	0.226225	1.80994	#N/A	0.711752	1.0462	0.945503	1.11873	0.956931	1.28934	1.15954	2.56322	1.12853	1.5088	0.554172	2.02933	0.965959	#N/A	0.570013	0.48143	0.337033	#N/A	0.436979	0.749815	0.391737	#N/A	#N/A	#N/A	#N/A	#N/A	#N/A	#N/A	#N/A	#N/A	#N/A	#N/A	#N/A	#N/A	#N/A	#N/A	#N/A	#N/A	0.155631	0.764502	0.546778	0.961648	0.892263	1.14183	2.84	1.38675	0.508457	1.19358	#N/A	0.800128	#N/A	40	ENSG00000196312	MFSD14C	transcribed_unprocessed_pseudogene	major facilitator superfamily domain containing 14C [Source:HGNC Symbol;Acc:HGNC:23672]
PIP5K1A	0.543567	#N/A	1.23327	1.11851	1.27951	2.10907	1.39015	1.08993	2.15882	#N/A	1.75597	#N/A	0.841624	0.803414	0.560158	0.802012	0.686451	0.949567	0.605455	1.7902	0.63208	0.992302	0.343069	1.82006	0.79808	#N/A	0.929204	0.846598	0.772746	#N/A	0.736793	0.562816	0.700152	#N/A	#N/A	#N/A	#N/A	#N/A	#N/A	#N/A	#N/A	#N/A	#N/A	#N/A	#N/A	#N/A	#N/A	#N/A	0.82051	#N/A	#N/A	0.700598	0.451692	0.541206	1.00189	1.30773	2.57752	1.53536	1.00281	1.01591	#N/A	1.57073	1.61746	40	ENSG00000143398	PIP5K1A	protein_coding	phosphatidylinositol-4-phosphate 5-kinase type 1 alpha [Source:HGNC Symbol;Acc:HGNC:8994]
DUS2	0.891281	#N/A	1.88901	2.06992	2.08928	1.98962	1.67073	1.39014	2.6102	#N/A	4.38253	#N/A	1.42374	1.9512	1.45249	1.90249	1.65387	1.94217	1.8301	1.93631	2.22283	1.84708	0.661698	4.62334	2.19124	1.2127	1.14352	#N/A	#N/A	1.79474	1.11699	1.30216	1.08472	#N/A	#N/A	#N/A	0.22477	#N/A	#N/A	#N/A	#N/A	#N/A	#N/A	#N/A	#N/A	#N/A	#N/A	#N/A	#N/A	#N/A	#N/A	1.53591	1.51976	1.26924	2.28987	2.06244	4.08488	1.71438	2.41763	1.70655	0.868307	#N/A	0.891934	40	ENSG00000167264	DUS2	protein_coding	dihydrouridine synthase 2 [Source:HGNC Symbol;Acc:HGNC:26014]
ZNF41	0.821297	1.34986	1.38997	1.14598	1.52239	1.65952	1.3734	0.806016	2.28263	#N/A	2.5407	#N/A	1.35242	1.6994	1.00112	1.25118	1.42211	1.70743	2.4612	2.55956	1.17461	1.20548	0.563106	2.78905	1.23706	#N/A	0.583361	0.80028	0.72646	#N/A	1.16083	1.30275	1.10343	#N/A	#N/A	#N/A	#N/A	#N/A	#N/A	#N/A	#N/A	#N/A	#N/A	#N/A	#N/A	#N/A	#N/A	#N/A	#N/A	#N/A	#N/A	1.40845	1.22065	1.41314	2.56408	2.13499	2.65761	5.32757	1.70122	1.51302	#N/A	1.06423	1.12975	40	ENSG00000147124	ZNF41	protein_coding	zinc finger protein 41 [Source:HGNC Symbol;Acc:HGNC:13107]
SEMA6D	0.943872	3.06416	1.50814	1.48387	1.77023	1.66594	#N/A	#N/A	1.71874	#N/A	1.22992	#N/A	0.863126	1.67349	2.2149	1.06779	#N/A	1.66841	#N/A	3.41512	1.97039	1.18331	0.643096	1.59213	1.82924	#N/A	4.07797	3.9077	3.8452	4.08821	1.11211	1.17519	0.792099	#N/A	#N/A	#N/A	#N/A	#N/A	#N/A	#N/A	0.293626	#N/A	#N/A	#N/A	#N/A	#N/A	#N/A	#N/A	#N/A	0.306021	0.358096	1.13566	2.05478	1.60015	2.00638	1.45894	2.84032	1.71689	0.934528	1.51959	#N/A	4.6321	4.54682	40	ENSG00000137872	SEMA6D	protein_coding	semaphorin 6D [Source:HGNC Symbol;Acc:HGNC:16770]
NAA15	0.442559	1.05333	0.78811	0.698916	0.844292	1.17763	0.982774	0.622719	1.5007	#N/A	1.63427	#N/A	0.846826	0.467658	0.633898	0.665871	0.754453	0.40803	0.566899	1.48017	0.881576	0.905991	0.286787	1.86035	#N/A	#N/A	0.935752	0.792422	0.9908	#N/A	0.228717	#N/A	#N/A	#N/A	0.148683	#N/A	#N/A	#N/A	#N/A	#N/A	0.0880903	0.307243	#N/A	#N/A	#N/A	#N/A	0.0835588	#N/A	#N/A	#N/A	#N/A	0.716297	0.783065	0.743262	1.21201	0.948671	5.23326	1.83766	1.02586	1.16441	#N/A	#N/A	0.720412	40	ENSG00000164134	NAA15	protein_coding	N-alpha-acetyltransferase 15, NatA auxiliary subunit [Source:HGNC Symbol;Acc:HGNC:30782]
METTL16	0.715416	#N/A	0.724695	0.840034	0.904474	1.19398	0.898278	0.491839	0.898863	#N/A	1.51277	#N/A	0.570651	0.757313	0.853898	0.772636	0.461871	0.779165	0.865186	1.85933	0.753027	0.677338	0.613551	1.53583	0.877011	#N/A	0.748941	0.873429	1.13966	#N/A	0.49122	#N/A	#N/A	#N/A	0.138838	#N/A	#N/A	#N/A	#N/A	0.144522	0.142296	0.27554	#N/A	#N/A	#N/A	#N/A	#N/A	#N/A	1.09958	#N/A	#N/A	0.65242	0.40032	0.584136	1.12578	#N/A	2.54909	1.62015	#N/A	1.55247	#N/A	0.642505	0.775954	40	ENSG00000127804	METTL16	protein_coding	methyltransferase 16, N6-methyladenosine [Source:HGNC Symbol;Acc:HGNC:28484]
GGCX	0.919743	1.86867	1.97062	1.6646	2.0736	2.06646	2.67105	1.44065	3.15829	0.433622	3.30185	1.37611	1.24479	0.791314	1.29228	1.32402	1.27852	1.08451	1.55153	1.94974	1.52571	1.17002	0.572752	3.32715	1.32299	#N/A	1.47247	0.933328	1.76627	#N/A	0.440618	0.750776	#N/A	#N/A	#N/A	#N/A	0.466835	#N/A	#N/A	#N/A	0.0917609	#N/A	#N/A	#N/A	#N/A	#N/A	#N/A	#N/A	#N/A	#N/A	#N/A	0.478942	#N/A	0.877814	#N/A	1.39052	2.15745	2.26978	#N/A	0.866998	#N/A	1.56686	1.29694	40	ENSG00000115486	GGCX	protein_coding	gamma-glutamyl carboxylase [Source:HGNC Symbol;Acc:HGNC:4247]
RTN4IP1	0.83523	#N/A	3.10951	1.96449	3.06668	3.76799	2.11319	1.98521	4.8257	#N/A	3.28498	1.41426	2.89877	3.37282	2.56396	2.16699	1.94145	3.3161	3.20806	5.07043	1.50315	2.37463	0.728769	2.63452	2.83675	#N/A	2.0974	#N/A	1.81026	#N/A	1.94792	1.65947	1.45238	1.23384	#N/A	#N/A	#N/A	#N/A	#N/A	#N/A	#N/A	#N/A	#N/A	#N/A	#N/A	#N/A	#N/A	#N/A	#N/A	#N/A	#N/A	3.50418	1.96761	1.99473	4.05213	3.79741	5.20949	6.79092	3.68484	4.14274	#N/A	1.49187	1.47409	40	ENSG00000130347	RTN4IP1	protein_coding	reticulon 4 interacting protein 1 [Source:HGNC Symbol;Acc:HGNC:18647]
ACTR3B	0.835971	1.76391	1.81777	1.59775	1.90272	2.82311	1.73477	1.12566	1.83351	#N/A	2.47768	#N/A	1.72632	1.76283	1.65232	1.70835	1.66401	1.87887	1.82907	2.27283	1.21782	1.79605	0.442392	3.07778	1.71164	#N/A	2.32346	2.64066	1.79408	#N/A	1.01508	0.852578	0.977996	#N/A	#N/A	#N/A	#N/A	#N/A	#N/A	#N/A	#N/A	#N/A	#N/A	#N/A	#N/A	#N/A	#N/A	#N/A	#N/A	#N/A	#N/A	2.08564	1.59138	2.15026	2.60203	2.68018	6.40547	3.1389	2.12487	2.54499	#N/A	1.90074	1.18498	40	ENSG00000133627	ACTR3B	protein_coding	actin related protein 3B [Source:HGNC Symbol;Acc:HGNC:17256]
RBM10	0.59287	#N/A	0.738745	0.671115	0.707339	0.551812	1.2021	0.671625	1.61485	#N/A	1.43438	#N/A	0.571076	0.958771	1.22923	1.37819	1.05258	0.870966	0.78342	2.25167	1.41014	0.860689	0.423424	1.26451	0.791313	#N/A	1.19708	1.14365	1.23809	#N/A	0.537218	#N/A	#N/A	#N/A	0.231343	#N/A	#N/A	#N/A	#N/A	#N/A	0.173731	#N/A	#N/A	#N/A	#N/A	#N/A	0.113373	#N/A	0.901189	#N/A	0.219542	0.76428	0.553778	0.864525	1.06078	1.33174	1.99245	1.58003	0.887692	#N/A	#N/A	#N/A	0.741705	40	ENSG00000182872	RBM10	protein_coding	RNA binding motif protein 10 [Source:HGNC Symbol;Acc:HGNC:9896]
XIRP2	#N/A	7.93182	7.44118	5.03611	6.23854	8.1239	5.04373	4.80721	3.05769	#N/A	#N/A	#N/A	5.07042	6.33794	5.54081	5.56142	4.60749	4.74359	3.23421	5.83151	5.16842	5.03261	#N/A	3.43684	4.59317	#N/A	7.47381	6.70526	7.50097	3.89782	5.76552	6.07168	3.3307	1.6119	#N/A	#N/A	#N/A	#N/A	#N/A	#N/A	#N/A	#N/A	#N/A	#N/A	#N/A	#N/A	#N/A	#N/A	#N/A	0.301147	#N/A	10.2751	5.8191	5.95793	7.49159	6.20468	4.74124	6.46513	6.81271	4.18576	#N/A	6.95233	9.07623	40	ENSG00000163092	XIRP2	protein_coding	xin actin binding repeat containing 2 [Source:HGNC Symbol;Acc:HGNC:14303]
KLHL29	#N/A	4.37176	2.57316	1.79298	2.0003	3.90106	2.90014	2.55918	2.32466	0.423224	1.37766	#N/A	#N/A	#N/A	#N/A	0.601958	#N/A	0.403576	#N/A	0.793853	0.784171	#N/A	#N/A	#N/A	0.674631	1.19309	4.7165	4.04615	4.69763	5.77199	0.816436	0.737741	0.461134	#N/A	2.64885	#N/A	0.501084	2.10363	#N/A	2.11338	3.78234	4.1387	#N/A	0.483414	#N/A	#N/A	#N/A	0.321212	0.742173	#N/A	2.47888	0.751246	#N/A	#N/A	1.49957	#N/A	2.32231	0.979956	0.64033	#N/A	#N/A	4.53879	4.14671	40	ENSG00000119771	KLHL29	protein_coding	kelch like family member 29 [Source:HGNC Symbol;Acc:HGNC:29404]
STK3	#N/A	2.83805	0.601825	0.415122	0.600325	0.91864	0.859492	0.607729	1.27069	#N/A	0.944923	#N/A	0.489347	0.305125	#N/A	0.349143	0.288165	0.391984	#N/A	1.26581	0.517587	0.530067	#N/A	1.21349	0.483662	0.39997	0.802924	1.21823	1.30202	1.75198	0.844525	0.709486	0.72249	0.394244	#N/A	#N/A	#N/A	#N/A	#N/A	#N/A	#N/A	#N/A	#N/A	#N/A	#N/A	#N/A	0.0525731	#N/A	#N/A	#N/A	#N/A	0.253308	0.373167	0.428174	0.749269	0.701938	2.29274	0.981101	0.494081	0.856003	#N/A	2.88736	2.93324	40	ENSG00000104375	STK3	protein_coding	serine/threonine kinase 3 [Source:HGNC Symbol;Acc:HGNC:11406]
SMTNL1	#N/A	5.1051	10.3067	6.23841	6.99657	6.98561	3.79225	5.29754	5.15655	#N/A	3.264	#N/A	4.66356	10.5441	8.67645	8.52365	6.86174	7.3907	5.97711	5.11006	6.15713	2.94857	#N/A	5.1013	5.93541	#N/A	7.53292	6.31724	6.58019	2.68533	6.1321	4.05654	5.60656	#N/A	#N/A	#N/A	#N/A	#N/A	#N/A	#N/A	#N/A	#N/A	#N/A	#N/A	#N/A	#N/A	#N/A	#N/A	#N/A	1.0501	#N/A	10.7201	5.76764	5.91678	6.65436	4.83579	4.95077	5.7608	6.37591	4.86095	#N/A	6.91963	5.97245	40	ENSG00000214872	SMTNL1	protein_coding	smoothelin like 1 [Source:HGNC Symbol;Acc:HGNC:32394]
DIP2C	#N/A	2.80118	0.63108	0.644042	0.95619	1.29133	0.939659	0.98724	1.00319	#N/A	1.34318	#N/A	0.586652	0.909931	0.595949	0.628783	0.662964	0.928096	0.979734	2.063	0.597525	0.88278	0.311233	1.22864	0.73338	#N/A	1.39934	2.07852	3.24869	#N/A	0.457729	#N/A	#N/A	#N/A	#N/A	#N/A	#N/A	#N/A	#N/A	#N/A	0.115836	#N/A	#N/A	#N/A	#N/A	#N/A	0.0598686	#N/A	#N/A	#N/A	0.175889	1.00212	0.344378	1.11933	1.49667	1.20358	2.49565	1.38592	0.702189	1.05666	#N/A	2.69925	4.6127	40	ENSG00000151240	DIP2C	protein_coding	disco interacting protein 2 homolog C [Source:HGNC Symbol;Acc:HGNC:29150]
FBXO38-DT	#N/A	3.71032	1.71649	1.08449	2.02147	2.43597	1.55221	1.55383	1.4837	#N/A	2.14426	#N/A	1.4148	1.69199	1.51222	1.21228	1.51119	1.50047	1.5682	2.42795	1.39587	1.83965	0.450083	2.79672	1.89782	1.0241	2.17106	2.11244	3.23495	4.57939	1.24783	#N/A	0.908855	#N/A	#N/A	#N/A	#N/A	#N/A	#N/A	#N/A	#N/A	#N/A	#N/A	#N/A	#N/A	#N/A	#N/A	#N/A	#N/A	#N/A	#N/A	1.70223	1.82685	1.96883	2.94483	2.3227	2.9786	3.13307	1.48566	1.87552	#N/A	4.20215	3.72448	40	ENSG00000247199	FBXO38-DT	lncRNA	FBXO38 divergent transcript [Source:HGNC Symbol;Acc:HGNC:55589]
MYH14	#N/A	3.39479	6.60299	3.61679	5.42806	4.93418	4.86651	4.31159	3.40759	#N/A	2.56085	#N/A	3.5875	5.21791	4.14207	4.59548	3.59248	4.56954	2.87049	6.21434	3.22774	4.51563	1.09008	6.7435	3.58772	#N/A	4.5394	5.6971	5.75391	3.90498	0.872089	#N/A	0.872629	#N/A	#N/A	#N/A	#N/A	#N/A	#N/A	#N/A	#N/A	#N/A	#N/A	#N/A	#N/A	#N/A	#N/A	#N/A	#N/A	#N/A	#N/A	7.22621	4.148	5.7424	7.76182	7.40077	6.31171	8.02736	4.19877	5.34059	1.08636	4.06715	6.31943	40	ENSG00000105357	MYH14	protein_coding	myosin heavy chain 14 [Source:HGNC Symbol;Acc:HGNC:23212]
ZNF385B	#N/A	3.41703	6.81221	4.5527	4.57714	5.14128	4.79026	4.50574	3.68468	#N/A	1.01803	#N/A	2.34027	6.6854	3.04826	4.6692	2.42033	7.1644	3.56708	3.57483	4.05939	3.08252	#N/A	3.98699	2.85835	#N/A	4.43418	4.10621	5.49319	5.03336	2.87399	2.95904	1.78614	#N/A	#N/A	#N/A	#N/A	#N/A	#N/A	#N/A	#N/A	#N/A	#N/A	#N/A	#N/A	#N/A	#N/A	#N/A	#N/A	1.17411	#N/A	7.50306	4.09032	1.926	8.45738	3.98412	4.93252	5.89809	4.08543	5.83858	#N/A	4.02006	3.55563	40	ENSG00000144331	ZNF385B	protein_coding	zinc finger protein 385B [Source:HGNC Symbol;Acc:HGNC:26332]
MAP3K20-AS1	#N/A	3.28083	2.05675	2.37177	2.20071	2.27534	2.63798	2.70863	2.92262	0.422587	2.88427	3.23739	1.21334	1.32495	1.55155	1.38228	2.83216	1.66148	1.94407	2.76821	#N/A	1.09876	0.679823	2.73242	1.07311	#N/A	2.6573	3.1636	2.59316	1.74736	1.97633	1.26277	2.0479	1.33022	#N/A	#N/A	0.290484	#N/A	#N/A	#N/A	#N/A	#N/A	#N/A	#N/A	#N/A	#N/A	#N/A	#N/A	#N/A	#N/A	#N/A	#N/A	#N/A	0.714017	0.56478	0.655049	2.45926	1.0136	0.935459	#N/A	#N/A	4.28353	4.4891	40	ENSG00000238133	MAP3K20-AS1	lncRNA	MAP3K20 antisense RNA 1 [Source:HGNC Symbol;Acc:HGNC:27935]
HDDC2	#N/A	3.24388	3.7597	3.57437	2.48856	4.16649	3.12241	3.44714	4.25027	#N/A	6.6846	1.4845	2.5936	3.98746	3.25056	4.03478	3.19064	3.59526	4.16702	6.04948	3.43626	3.40573	0.634613	3.2376	2.9153	#N/A	3.74532	3.50959	2.53097	3.87834	#N/A	#N/A	#N/A	#N/A	#N/A	#N/A	0.256059	#N/A	#N/A	#N/A	#N/A	#N/A	#N/A	#N/A	#N/A	#N/A	#N/A	#N/A	#N/A	#N/A	#N/A	5.26704	3.02267	3.22294	5.55056	3.89481	4.34849	5.64072	3.31675	3.43362	1.46722	4.60651	4.47061	40	ENSG00000111906	HDDC2	protein_coding	HD domain containing 2 [Source:HGNC Symbol;Acc:HGNC:21078]
SLC13A4	#N/A	3.8758	0.658714	1.39198	1.28855	1.84455	1.23159	1.32849	1.84445	0.450242	1.58398	1.01239	1.0335	1.02296	1.07357	0.711582	1.21338	0.980906	#N/A	1.74584	#N/A	#N/A	0.708334	3.33864	1.69682	#N/A	2.12701	2.15128	2.07277	#N/A	0.456793	#N/A	0.653199	#N/A	#N/A	#N/A	0.295957	#N/A	#N/A	0.245843	0.140436	#N/A	#N/A	#N/A	#N/A	#N/A	#N/A	#N/A	#N/A	#N/A	#N/A	1.03409	1.15187	1.01388	1.29142	2.00177	5.22716	2.38786	1.58858	1.44857	#N/A	1.31017	1.139	40	ENSG00000164707	SLC13A4	protein_coding	solute carrier family 13 member 4 [Source:HGNC Symbol;Acc:HGNC:15827]
LINC00240	#N/A	3.68973	4.55352	3.03307	3.39403	4.02875	2.34019	3.94555	3.70993	#N/A	3.62778	#N/A	1.53226	0.85828	1.46205	1.04103	0.777669	1.00801	0.910699	1.32069	1.14977	0.92226	0.601574	1.99785	1.29032	#N/A	4.66519	4.50628	6.22632	2.37401	0.938287	1.04304	0.844942	#N/A	#N/A	#N/A	#N/A	#N/A	#N/A	#N/A	#N/A	#N/A	#N/A	#N/A	#N/A	#N/A	#N/A	#N/A	#N/A	#N/A	0.647036	0.771217	#N/A	1.41866	1.8943	1.38702	2.22424	2.4291	2.45937	1.70686	#N/A	4.49592	5.39015	40	ENSG00000224843	LINC00240	lncRNA	long intergenic non-protein coding RNA 240 [Source:HGNC Symbol;Acc:HGNC:18772]
ATP1B4	#N/A	3.63176	6.01325	4.17283	5.22654	4.14116	2.57906	4.73553	4.59904	#N/A	2.77896	#N/A	2.90082	7.35049	6.00144	6.49041	4.71312	7.49806	5.81804	4.88237	5.64167	3.18058	#N/A	5.02983	4.01088	#N/A	5.30821	6.26821	3.87251	2.60483	3.92486	3.50835	2.90411	#N/A	#N/A	#N/A	#N/A	#N/A	#N/A	#N/A	#N/A	#N/A	#N/A	#N/A	#N/A	#N/A	#N/A	#N/A	#N/A	1.03512	#N/A	8.20874	3.84427	3.20523	6.35013	5.61527	4.51332	6.71966	6.02832	3.86548	#N/A	4.13247	4.85927	40	ENSG00000101892	ATP1B4	protein_coding	ATPase Na+/K+ transporting family member beta 4 [Source:HGNC Symbol;Acc:HGNC:808]
ST7-AS2	#N/A	3.76813	2.19259	1.46669	2.13563	2.19617	2.10384	1.70387	2.37846	#N/A	3.92273	1.56173	1.8314	1.10542	0.846665	0.980705	1.23553	1.70812	1.31815	1.84171	#N/A	1.39706	#N/A	2.01843	2.07918	#N/A	3.08583	2.22088	2.84744	#N/A	1.52107	2.34214	2.07966	#N/A	#N/A	#N/A	0.451403	#N/A	#N/A	#N/A	#N/A	#N/A	#N/A	#N/A	#N/A	#N/A	#N/A	#N/A	#N/A	#N/A	#N/A	1.77263	1.04812	1.41415	2.78105	2.07007	5.26193	3.18037	2.6688	1.40772	1.19171	3.00689	2.1435	40	ENSG00000226367	ST7-AS2	lncRNA	ST7 antisense RNA 2 [Source:HGNC Symbol;Acc:HGNC:16044]
UBE2D4	#N/A	3.42255	5.84398	3.61437	6.30595	5.88527	3.86552	2.49426	5.15597	#N/A	3.03038	1.81374	3.04711	1.7854	2.24355	1.26097	2.50308	1.42883	#N/A	1.56475	2.12697	1.68216	1.22353	2.26969	1.02704	#N/A	4.63124	2.97125	3.5898	2.04757	1.05036	#N/A	0.730762	#N/A	#N/A	#N/A	#N/A	#N/A	#N/A	#N/A	#N/A	#N/A	#N/A	#N/A	#N/A	#N/A	#N/A	#N/A	#N/A	#N/A	#N/A	6.20588	2.88605	3.49039	5.70551	2.66987	4.26668	5.47263	2.91923	1.95302	1.28025	1.88383	2.61885	40	ENSG00000078967	UBE2D4	protein_coding	ubiquitin conjugating enzyme E2 D4 (putative) [Source:HGNC Symbol;Acc:HGNC:21647]
BCL2L13	#N/A	2.07376	1.85939	1.44105	1.46492	2.2945	2.05211	1.46155	3.14842	#N/A	3.1713	#N/A	1.20258	0.846604	0.926434	0.907162	1.11905	0.873187	0.852994	2.49406	0.998047	0.889038	0.429531	1.81313	1.03178	#N/A	1.15426	1.27901	1.57487	1.72085	0.246806	#N/A	#N/A	#N/A	#N/A	#N/A	#N/A	#N/A	#N/A	#N/A	#N/A	#N/A	#N/A	#N/A	#N/A	#N/A	#N/A	#N/A	0.549051	#N/A	#N/A	1.33681	1.19715	1.50562	2.01901	2.17719	2.73609	3.20303	1.88023	2.07329	0.433657	1.2743	2.20915	40	ENSG00000099968	BCL2L13	protein_coding	BCL2 like 13 [Source:HGNC Symbol;Acc:HGNC:17164]
ESR1	#N/A	1.96848	7.34195	4.5619	5.17898	6.08044	6.25841	3.58139	4.87423	0.410987	4.07311	1.15804	3.03961	0.557349	0.231172	0.342069	1.45892	0.638326	#N/A	0.927667	#N/A	#N/A	#N/A	1.37315	1.14934	#N/A	1.25458	1.25781	2.29646	4.26967	#N/A	#N/A	#N/A	#N/A	#N/A	#N/A	#N/A	0.181851	#N/A	0.157278	#N/A	#N/A	#N/A	0.264395	#N/A	#N/A	#N/A	#N/A	#N/A	#N/A	0.43275	3.84414	3.34698	0.821996	5.32752	3.40005	3.65411	4.06591	3.56106	1.7853	0.875246	2.8583	2.22208	40	ENSG00000091831	ESR1	protein_coding	estrogen receptor 1 [Source:HGNC Symbol;Acc:HGNC:3467]
REC114	#N/A	3.29258	1.95138	#N/A	2.91656	2.60828	2.8509	2.24284	1.95593	#N/A	1.65229	#N/A	1.46927	1.06894	2.39268	1.17267	2.04823	1.05109	0.880719	2.09908	1.42279	2.04221	0.675358	1.32192	#N/A	1.29197	2.12165	1.96289	1.83876	2.20526	1.87057	1.58497	1.26387	#N/A	#N/A	#N/A	0.469333	#N/A	#N/A	#N/A	#N/A	#N/A	#N/A	#N/A	#N/A	#N/A	#N/A	#N/A	#N/A	#N/A	#N/A	1.19952	0.71666	0.944643	2.66184	1.92216	2.12722	2.33623	1.08965	3.44023	#N/A	4.25132	1.06083	40	ENSG00000183324	REC114	protein_coding	REC114 meiotic recombination protein [Source:HGNC Symbol;Acc:HGNC:25065]
CYP2U1-AS1	#N/A	2.77867	6.07761	2.93133	7.83291	4.86899	7.21978	2.51162	4.00442	#N/A	4.57762	#N/A	2.5596	1.77202	1.23804	1.38004	0.900925	1.60723	1.14133	2.05956	1.44628	#N/A	0.871364	2.0344	1.26612	#N/A	1.21317	1.38786	1.06055	3.82736	1.09299	1.58163	1.00475	#N/A	#N/A	#N/A	#N/A	#N/A	#N/A	#N/A	#N/A	#N/A	#N/A	#N/A	#N/A	#N/A	#N/A	#N/A	#N/A	#N/A	#N/A	2.27341	1.62356	2.57645	2.69926	3.91884	2.62318	3.33611	2.88495	3.01211	0.906543	5.19645	6.10939	40	ENSG00000245293	CYP2U1-AS1	lncRNA	CYP2U1 and SGMS2 antisense RNA 1 [Source:HGNC Symbol;Acc:HGNC:54817]
GRIA4	#N/A	3.09111	6.26937	4.33972	6.64698	4.52332	6.09734	4.48249	3.20215	0.70056	5.29692	2.1439	2.62467	3.93892	3.56191	4.90636	1.89751	4.44012	2.98792	4.50376	5.02097	4.08242	1.00218	3.74744	5.39834	#N/A	#N/A	2.33317	2.59652	2.11544	#N/A	#N/A	#N/A	#N/A	#N/A	#N/A	0.295288	#N/A	#N/A	#N/A	#N/A	#N/A	#N/A	#N/A	#N/A	#N/A	#N/A	#N/A	#N/A	0.450756	#N/A	4.72772	3.87663	3.0438	4.35899	4.10433	4.63992	2.8027	3.20608	1.51499	#N/A	4.25142	4.89085	40	ENSG00000152578	GRIA4	protein_coding	glutamate ionotropic receptor AMPA type subunit 4 [Source:HGNC Symbol;Acc:HGNC:4574]
MTARC2	#N/A	2.69213	0.561581	0.66333	#N/A	1.02491	0.997293	0.58406	1.63211	#N/A	2.00082	#N/A	#N/A	1.22988	1.437	0.994201	#N/A	1.41096	1.10815	1.9383	#N/A	1.52426	0.857172	1.9116	#N/A	#N/A	3.47143	3.27254	3.48757	3.25328	0.60125	1.32899	0.841264	#N/A	0.317882	#N/A	0.320714	0.317707	#N/A	0.363158	0.389233	0.459203	#N/A	#N/A	#N/A	#N/A	#N/A	#N/A	#N/A	#N/A	0.892286	0.481824	#N/A	#N/A	0.875211	1.06887	3.11386	1.5683	0.70961	#N/A	0.578965	5.11234	3.31892	40	ENSG00000117791	MTARC2	protein_coding	mitochondrial amidoxime reducing component 2 [Source:HGNC Symbol;Acc:HGNC:26064]
HADHB	#N/A	2.34319	3.63442	1.86566	5.50029	3.89589	3.1815	1.8531	3.43251	#N/A	4.15038	1.17358	2.94065	4.97952	3.3736	4.95043	3.47505	4.85178	3.32465	3.48266	3.44364	3.03931	0.802552	3.50719	2.33479	#N/A	3.09581	2.66037	2.09026	#N/A	2.05217	#N/A	1.7907	#N/A	#N/A	#N/A	#N/A	#N/A	#N/A	#N/A	#N/A	#N/A	#N/A	#N/A	#N/A	#N/A	#N/A	#N/A	#N/A	0.526086	#N/A	5.23316	3.55961	4.80107	4.80968	3.84013	2.80006	5.07511	2.61321	2.06871	#N/A	2.68462	2.42189	40	ENSG00000138029	HADHB	protein_coding	hydroxyacyl-CoA dehydrogenase trifunctional multienzyme complex subunit beta [Source:HGNC Symbol;Acc:HGNC:4803]
SLC29A1	#N/A	2.63402	3.73008	2.26664	2.59815	2.69066	3.04887	1.74743	3.46121	0.587419	4.34529	1.6891	1.61454	1.10929	1.14173	#N/A	0.744343	0.934076	1.21935	2.47411	#N/A	1.54614	#N/A	1.83567	1.55145	#N/A	2.94408	2.70837	3.1987	3.22613	1.50932	#N/A	1.53019	0.719412	#N/A	#N/A	#N/A	#N/A	#N/A	#N/A	#N/A	#N/A	#N/A	#N/A	#N/A	#N/A	#N/A	#N/A	1.54109	#N/A	#N/A	2.61636	2.07921	1.40081	2.03416	3.12426	3.88797	3.15967	2.09058	#N/A	0.671156	4.82494	3.8721	40	ENSG00000112759	SLC29A1	protein_coding	solute carrier family 29 member 1 (Augustine blood group) [Source:HGNC Symbol;Acc:HGNC:11003]
BDH1#161267	#N/A	2.97878	4.26561	3.58898	2.64579	4.12882	3.12531	2.85454	5.71255	#N/A	2.59392	#N/A	2.84462	6.49811	5.15964	5.26641	2.42472	6.87685	5.17053	4.1027	4.62389	3.46223	0.905635	5.09102	3.42727	#N/A	2.46569	2.9248	2.76878	2.04395	2.64457	2.12245	1.57618	#N/A	#N/A	#N/A	#N/A	#N/A	#N/A	#N/A	#N/A	#N/A	#N/A	#N/A	#N/A	#N/A	#N/A	#N/A	#N/A	0.556676	#N/A	6.35643	4.00396	5.70692	5.84227	3.82504	4.2544	5.97768	5.28898	3.09234	1.06668	#N/A	#N/A	40	ENSG00000161267	BDH1	protein_coding	3-hydroxybutyrate dehydrogenase 1 [Source:HGNC Symbol;Acc:HGNC:1027]
ABCA1	#N/A	1.64271	4.02126	3.36513	4.28581	5.00699	4.6385	3.18311	2.86744	0.23852	2.69996	#N/A	1.26345	0.485209	1.05733	0.480345	0.760188	0.743944	0.759555	1.42464	#N/A	0.715331	0.28552	1.48216	1.17542	#N/A	#N/A	#N/A	1.21216	#N/A	0.903173	1.23168	0.831644	0.62332	#N/A	#N/A	#N/A	#N/A	#N/A	#N/A	#N/A	#N/A	#N/A	#N/A	#N/A	#N/A	#N/A	#N/A	0.683421	#N/A	0.277226	0.412144	1.17456	0.733112	0.986634	1.28935	5.00641	1.40851	1.20101	#N/A	0.389189	3.321	5.34567	40	ENSG00000165029	ABCA1	protein_coding	ATP binding cassette subfamily A member 1 [Source:HGNC Symbol;Acc:HGNC:29]
CDC73	#N/A	1.41635	0.792885	#N/A	0.598967	1.0614	1.19148	0.43715	1.82502	0.162038	2.06925	#N/A	0.690904	0.785893	0.934871	0.731359	0.609206	0.851386	0.546953	1.60053	#N/A	1.19398	0.311007	1.24888	0.499969	#N/A	0.954791	1.2549	1.4957	#N/A	0.711946	0.735101	0.564294	#N/A	#N/A	#N/A	#N/A	#N/A	#N/A	#N/A	#N/A	#N/A	#N/A	#N/A	#N/A	#N/A	#N/A	#N/A	0.618386	#N/A	#N/A	0.971214	0.813632	0.933575	1.03687	1.1487	2.29191	1.6764	1.36079	0.974774	0.459379	0.865976	0.899405	40	ENSG00000134371	CDC73	protein_coding	cell division cycle 73 [Source:HGNC Symbol;Acc:HGNC:16783]
HBB	#N/A	0.0119367	0.009835	0.00399222	0.00245453	#N/A	0.0021192	0.00400953	#N/A	0.00656237	#N/A	#N/A	0.00355366	0.0103136	#N/A	0.00504102	0.00391573	#N/A	0.00450329	0.00293878	#N/A	0.0037913	0.00411616	0.00491607	#N/A	#N/A	0.00432443	0.00276431	0.00297944	#N/A	#N/A	0.00467358	#N/A	#N/A	0.00188968	#N/A	#N/A	0.00140152	#N/A	#N/A	0.00489395	0.00236878	#N/A	0.000202347	1.53262e-05	0.000560509	0.000253091	0.000209848	0.00172004	0.000191691	0.00309124	0.0108762	0.00470936	0.00177967	0.00267456	0.00556244	#N/A	#N/A	0.00199928	0.0062216	#N/A	0.00404807	#N/A	40	ENSG00000244734	HBB	protein_coding	hemoglobin subunit beta [Source:HGNC Symbol;Acc:HGNC:4827]
NPIPA1#183426	#N/A	1.98892	1.08495	1.10215	1.4694	1.99153	1.05204	1.06528	1.1897	#N/A	2.10465	#N/A	0.874786	0.18403	0.314408	0.377146	0.528801	#N/A	#N/A	1.15405	#N/A	#N/A	#N/A	0.59479	0.860132	#N/A	1.61244	2.46252	1.89029	3.72037	#N/A	#N/A	#N/A	#N/A	0.284533	#N/A	#N/A	0.180604	#N/A	0.175658	0.31362	0.431622	#N/A	#N/A	#N/A	#N/A	0.128778	#N/A	1.34215	#N/A	0.360547	1.49567	0.726694	0.876056	1.32668	2.12224	2.91186	1.74294	#N/A	2.06428	0.665454	1.91408	1.44983	40	ENSG00000183426	NPIPA1	protein_coding	nuclear pore complex interacting protein family member A1 [Source:HGNC Symbol;Acc:HGNC:7909]
SIAH1	#N/A	2.40574	0.202141	#N/A	#N/A	#N/A	0.962156	0.732729	0.932895	#N/A	1.67683	#N/A	0.553198	0.844229	0.823926	0.803431	1.09399	0.846362	1.30296	2.26982	0.74206	1.31773	0.46475	1.62192	#N/A	#N/A	#N/A	0.740768	#N/A	1.50193	0.405028	#N/A	#N/A	#N/A	0.309995	#N/A	0.15043	0.158883	#N/A	0.210904	0.33141	0.557388	#N/A	#N/A	#N/A	#N/A	#N/A	#N/A	0.758844	#N/A	0.269695	0.718581	0.878375	1.05752	1.18858	1.23433	2.52344	2.3793	0.773746	1.29893	#N/A	1.51206	1.77271	40	ENSG00000196470	SIAH1	protein_coding	siah E3 ubiquitin protein ligase 1 [Source:HGNC Symbol;Acc:HGNC:10857]
SCAF8	#N/A	1.36496	0.636229	0.490422	0.891365	1.0893	0.78099	0.654497	1.19185	#N/A	1.66164	#N/A	0.456578	0.463527	0.695672	0.626181	0.577561	0.7231	0.602732	1.7575	0.635106	0.740038	0.26589	1.22436	0.472897	#N/A	0.49212	0.837312	0.573246	#N/A	0.371499	0.422102	0.43322	#N/A	#N/A	#N/A	#N/A	#N/A	#N/A	#N/A	#N/A	#N/A	#N/A	#N/A	#N/A	#N/A	#N/A	#N/A	0.802508	#N/A	#N/A	0.37951	0.236079	0.471686	0.740511	0.711813	2.37472	1.19386	0.799238	1.16125	#N/A	0.507889	0.863602	40	ENSG00000213079	SCAF8	protein_coding	SR-related CTD associated factor 8 [Source:HGNC Symbol;Acc:HGNC:20959]
RSPO3	#N/A	2.73458	5.77773	2.15633	3.39419	5.58036	3.29341	#N/A	4.13196	#N/A	3.69552	1.56859	1.82415	5.71787	3.8117	3.78656	1.96678	3.84782	5.31835	3.04714	2.68674	4.23956	#N/A	1.62713	4.90643	#N/A	3.71796	5.55785	5.81397	1.59867	3.4796	1.58871	1.32465	#N/A	#N/A	#N/A	#N/A	#N/A	#N/A	#N/A	#N/A	#N/A	#N/A	#N/A	#N/A	#N/A	#N/A	#N/A	#N/A	1.45155	#N/A	6.89998	3.89415	3.48606	5.07047	1.89849	2.94178	4.45849	4.59228	2.72427	#N/A	3.57145	4.42391	40	ENSG00000146374	RSPO3	protein_coding	R-spondin 3 [Source:HGNC Symbol;Acc:HGNC:20866]
SMPX	#N/A	2.73836	7.06694	4.67459	3.56279	5.30587	4.89762	4.36141	1.77998	#N/A	4.06465	#N/A	4.05426	9.52369	5.82799	7.69073	4.2746	6.52219	4.46566	1.8172	4.21922	2.41763	#N/A	4.05015	4.62842	#N/A	6.45515	3.81	5.47524	1.75083	4.97955	3.33696	3.10677	2.32576	#N/A	#N/A	#N/A	#N/A	#N/A	#N/A	#N/A	#N/A	#N/A	#N/A	#N/A	#N/A	#N/A	#N/A	#N/A	0.884733	#N/A	7.45051	5.21422	5.18797	5.20367	#N/A	3.42842	5.21327	4.85047	2.42606	#N/A	5.0743	3.93415	40	ENSG00000091482	SMPX	protein_coding	small muscle protein X-linked [Source:HGNC Symbol;Acc:HGNC:11122]
ZNF248	#N/A	1.42604	1.70313	1.49038	1.61513	2.48721	1.94046	1.1939	2.30598	0.316074	2.11653	#N/A	1.06136	0.684678	0.956868	0.90799	0.900637	0.8001	0.661126	1.51179	0.774334	1.09861	0.297088	1.68975	0.887469	#N/A	1.5434	2.08742	1.75369	1.52402	0.319194	0.53932	#N/A	#N/A	#N/A	#N/A	#N/A	#N/A	#N/A	#N/A	#N/A	#N/A	#N/A	#N/A	#N/A	#N/A	#N/A	#N/A	#N/A	#N/A	#N/A	0.571476	0.672108	1.0685	0.84537	0.778607	3.50419	1.46303	0.893547	1.52546	#N/A	2.28265	2.33395	40	ENSG00000198105	ZNF248	protein_coding	zinc finger protein 248 [Source:HGNC Symbol;Acc:HGNC:13041]
PCNX4-DT	#N/A	2.31633	4.80302	3.72189	3.64051	7.03206	3.96698	3.44933	2.87474	#N/A	2.33359	#N/A	2.49411	1.47418	1.81123	2.2179	1.57245	1.51643	#N/A	5.18362	2.5735	2.11617	#N/A	1.42423	2.23021	#N/A	3.22749	3.20769	2.99821	#N/A	1.08454	#N/A	1.56614	#N/A	#N/A	#N/A	#N/A	0.278485	#N/A	0.480638	0.322981	#N/A	#N/A	#N/A	#N/A	#N/A	#N/A	#N/A	#N/A	#N/A	0.512374	3.47588	1.94555	2.91458	4.19609	4.7288	5.16088	3.11549	2.8368	2.56335	1.14271	3.41096	#N/A	40	ENSG00000258553	PCNX4-DT	lncRNA	PCNX4 divergent transcript [Source:HGNC Symbol;Acc:HGNC:55447]
STX17-DT	#N/A	2.51957	3.46073	3.00033	3.23254	4.31207	3.15744	2.53773	4.14503	#N/A	5.01921	2.51605	2.5325	4.04009	3.80792	3.20858	3.38418	4.57977	3.53096	4.4323	5.08444	5.45999	1.36879	3.15407	5.53586	#N/A	3.22001	2.50983	4.20537	#N/A	2.84203	1.97292	1.74946	1.8838	#N/A	#N/A	#N/A	#N/A	#N/A	#N/A	#N/A	#N/A	#N/A	#N/A	#N/A	#N/A	#N/A	#N/A	#N/A	#N/A	#N/A	3.08997	2.82477	2.91065	3.12914	5.4673	4.53333	4.173	1.18765	#N/A	#N/A	3.087	1.29298	40	ENSG00000255145	STX17-DT	lncRNA	STX17 divergent transcript [Source:HGNC Symbol;Acc:HGNC:51174]
IFRD2	#N/A	2.61422	3.61011	2.8406	1.97005	3.39091	2.38878	3.24151	4.4059	#N/A	4.13482	#N/A	3.47521	4.62393	3.74025	3.57842	2.65548	3.57098	2.17222	3.30329	1.76298	4.2835	2.06783	4.31275	3.94695	#N/A	3.98204	3.05136	2.73113	#N/A	2.9804	#N/A	1.74077	1.53192	#N/A	#N/A	0.936831	#N/A	#N/A	#N/A	#N/A	#N/A	#N/A	#N/A	#N/A	#N/A	#N/A	#N/A	#N/A	#N/A	#N/A	5.93743	2.732	3.18131	2.01815	4.632	3.21991	4.80227	2.29726	2.5822	#N/A	3.5513	4.33677	40	ENSG00000214706	IFRD2	protein_coding	interferon related developmental regulator 2 [Source:HGNC Symbol;Acc:HGNC:5457]
ZNF770	#N/A	2.58524	1.93475	1.32033	#N/A	#N/A	1.77766	0.913224	2.98298	#N/A	4.39653	2.32008	1.02115	1.80201	1.50882	1.8642	1.12411	1.75384	1.26539	1.45393	2.67197	1.4796	#N/A	1.52437	1.65933	#N/A	3.06979	2.42691	2.98774	#N/A	1.33355	#N/A	1.3313	0.992982	#N/A	#N/A	0.716309	#N/A	0.384419	#N/A	#N/A	#N/A	#N/A	#N/A	#N/A	#N/A	#N/A	#N/A	#N/A	#N/A	#N/A	2.8715	2.12139	1.42519	1.42705	3.36642	2.31666	2.28991	2.14701	2.80947	0.900234	1.28595	4.23972	40	ENSG00000198146	ZNF770	protein_coding	zinc finger protein 770 [Source:HGNC Symbol;Acc:HGNC:26061]
#270071	#N/A	2.44864	4.62062	5.08985	4.36457	5.84665	2.68086	2.56707	5.64676	0.700806	2.88889	#N/A	2.11424	1.39473	1.92229	0.893799	1.11547	0.926206	1.70375	3.8829	#N/A	#N/A	#N/A	4.57605	1.91286	#N/A	3.1728	2.54686	5.5531	#N/A	0.688028	#N/A	0.700048	#N/A	#N/A	#N/A	0.574478	#N/A	0.20391	#N/A	#N/A	#N/A	#N/A	0.348143	#N/A	#N/A	#N/A	#N/A	#N/A	0.221462	#N/A	3.32175	3.65034	2.69289	3.72931	3.23844	4.10018	5.82865	2.77927	2.7917	#N/A	3.43378	3.98122	40	ENSG00000270071		lncRNA	novel transcript
PSMC6	#N/A	1.48872	2.53102	1.35664	1.96147	2.5897	1.73588	1.22043	3.98827	#N/A	3.60581	1.05145	1.32614	1.27082	0.825847	1.24199	0.86986	0.998539	1.82707	2.92788	1.47761	3.05946	#N/A	2.47931	#N/A	#N/A	1.48427	1.38517	1.90587	#N/A	0.94669	1.3949	1.00885	#N/A	#N/A	#N/A	0.5965	#N/A	0.283263	#N/A	#N/A	#N/A	#N/A	#N/A	#N/A	#N/A	#N/A	#N/A	#N/A	#N/A	#N/A	2.17233	1.08554	1.75192	3.52925	3.02387	4.26394	3.20128	1.7453	2.86191	#N/A	1.56275	1.45168	40	ENSG00000100519	PSMC6	protein_coding	proteasome 26S subunit, ATPase 6 [Source:HGNC Symbol;Acc:HGNC:9553]
TFDP2	#N/A	1.10117	1.49671	1.04935	1.38668	1.95796	1.67028	1.29088	1.77286	0.190371	3.13427	0.752511	0.902905	1.10537	0.980864	0.777712	0.662966	1.47797	1.04458	2.22049	0.818721	1.23455	0.394048	2.00131	0.972563	#N/A	1.27263	1.6774	1.78811	0.867881	#N/A	#N/A	#N/A	#N/A	#N/A	#N/A	#N/A	#N/A	#N/A	#N/A	#N/A	#N/A	#N/A	#N/A	#N/A	#N/A	#N/A	#N/A	#N/A	#N/A	0.144818	1.14728	0.70746	1.38431	1.49353	1.33516	2.89776	2.1822	1.13638	1.84331	0.588308	1.3623	#N/A	40	ENSG00000114126	TFDP2	protein_coding	transcription factor Dp-2 [Source:HGNC Symbol;Acc:HGNC:11751]
#285973	#N/A	2.35307	3.37922	2.45502	4.14621	3.75835	2.6695	3.09771	1.9865	#N/A	2.64577	#N/A	1.64278	2.87998	2.94244	3.72613	2.44086	2.76285	4.6475	3.53252	4.30577	3.11405	1.0898	2.62854	1.67648	#N/A	3.85919	2.38001	5.42305	#N/A	2.19477	2.26528	3.2733	#N/A	#N/A	#N/A	#N/A	#N/A	#N/A	0.265747	#N/A	#N/A	#N/A	#N/A	#N/A	#N/A	#N/A	#N/A	#N/A	#N/A	#N/A	3.86094	2.00695	2.10813	3.48826	2.99385	3.7942	2.95167	2.56172	2.50802	#N/A	3.26563	3.96492	40	ENSG00000285973		lncRNA	novel transcript, antisense to TACC2
STK25	#N/A	1.56415	2.46761	2.35958	1.83605	2.69982	1.73115	1.76981	3.10263	#N/A	3.92501	1.2927	1.4716	3.43886	2.15688	2.78636	2.17361	2.88268	1.94592	4.85525	5.52949	2.06981	#N/A	2.14946	2.0809	#N/A	3.05214	2.04848	3.22494	3.72862	1.63581	#N/A	1.03552	#N/A	#N/A	#N/A	0.295269	#N/A	#N/A	#N/A	#N/A	#N/A	#N/A	#N/A	#N/A	#N/A	#N/A	#N/A	#N/A	#N/A	#N/A	4.32318	2.31029	2.46316	3.88487	6.22954	2.95291	2.74687	1.75347	2.46368	#N/A	2.73964	3.48626	40	ENSG00000115694	STK25	protein_coding	serine/threonine kinase 25 [Source:HGNC Symbol;Acc:HGNC:11404]
IGSF11	#N/A	1.92528	5.84278	3.07805	2.86337	4.36866	3.49273	3.90468	3.07748	#N/A	3.96864	#N/A	#N/A	4.31342	3.6033	3.19421	1.61655	5.06427	3.14704	3.40252	3.92285	2.36359	0.992575	5.87998	2.41019	#N/A	3.13864	4.1369	5.04543	1.62076	2.64497	3.79886	2.77115	0.957051	#N/A	#N/A	#N/A	#N/A	#N/A	#N/A	#N/A	#N/A	#N/A	#N/A	#N/A	#N/A	#N/A	#N/A	#N/A	#N/A	#N/A	5.70532	2.75396	4.15565	4.86593	3.18688	3.44649	6.71692	2.60724	4.3791	#N/A	2.2579	3.22307	40	ENSG00000144847	IGSF11	protein_coding	immunoglobulin superfamily member 11 [Source:HGNC Symbol;Acc:HGNC:16669]
NMT1	#N/A	1.27195	0.754704	0.738092	1.07931	0.946366	0.773141	0.871489	1.10876	#N/A	1.45949	#N/A	0.650105	0.760368	0.652895	0.826115	0.817545	0.960475	0.903381	1.47574	0.901805	0.733013	0.408328	1.87589	0.807804	#N/A	0.999218	0.958969	0.792132	#N/A	0.419511	#N/A	#N/A	#N/A	#N/A	#N/A	#N/A	#N/A	#N/A	#N/A	0.0681758	#N/A	#N/A	#N/A	#N/A	#N/A	0.173766	#N/A	1.11263	#N/A	#N/A	0.871607	0.670251	1.21923	0.949371	1.09695	3.07921	1.66525	0.715453	1.39519	#N/A	0.503881	0.892268	40	ENSG00000136448	NMT1	protein_coding	N-myristoyltransferase 1 [Source:HGNC Symbol;Acc:HGNC:7857]
NTMT1	#N/A	2.27035	4.88815	5.94311	5.21745	4.48257	3.93149	4.30807	3.02947	0.737134	3.32824	#N/A	1.71737	4.95682	6.79362	2.97099	3.74129	5.66063	2.20216	2.13906	1.75166	1.83802	0.892288	3.47015	3.61947	1.59209	3.39946	2.95224	2.55173	#N/A	3.13264	1.62878	#N/A	#N/A	#N/A	#N/A	#N/A	#N/A	#N/A	#N/A	#N/A	#N/A	#N/A	#N/A	#N/A	#N/A	#N/A	#N/A	#N/A	#N/A	#N/A	2.78053	2.85948	4.22871	1.91559	3.43757	2.55089	3.24893	1.74724	#N/A	1.50074	2.86193	3.83145	40	ENSG00000148335	NTMT1	protein_coding	N-terminal Xaa-Pro-Lys N-methyltransferase 1 [Source:HGNC Symbol;Acc:HGNC:23373]
#230303	#N/A	2.22614	4.21814	2.07729	2.28978	3.71471	3.36529	3.41826	3.49569	#N/A	2.64743	#N/A	1.63197	3.69239	2.86735	3.80128	4.25373	4.51072	1.50807	1.37856	1.83671	2.97909	0.70617	4.19069	2.96958	#N/A	2.89058	3.43797	1.15393	#N/A	2.35681	2.19817	1.26249	0.987942	#N/A	#N/A	#N/A	#N/A	#N/A	#N/A	#N/A	#N/A	#N/A	#N/A	#N/A	#N/A	#N/A	#N/A	#N/A	#N/A	#N/A	5.4981	5.18519	3.44369	5.11458	3.06076	3.39298	5.28942	3.06716	2.4836	#N/A	5.1451	2.37642	40	ENSG00000230303		lncRNA	novel transcript
GAPVD1	#N/A	1.26174	0.603348	0.643039	0.62293	0.988622	1.232	0.726573	1.34763	#N/A	1.62844	#N/A	0.532192	0.558239	0.276724	0.49407	0.434837	0.669646	0.489471	1.61428	0.624343	1.02378	#N/A	1.55538	0.828471	#N/A	#N/A	0.443095	0.434148	#N/A	0.491138	#N/A	0.486967	#N/A	0.14849	#N/A	#N/A	#N/A	#N/A	#N/A	0.126124	0.265919	#N/A	#N/A	#N/A	#N/A	#N/A	#N/A	0.741648	#N/A	#N/A	0.664577	0.443894	0.648891	0.859757	0.825811	2.28597	1.68562	0.935233	0.744857	#N/A	0.610251	0.92616	40	ENSG00000165219	GAPVD1	protein_coding	GTPase activating protein and VPS9 domains 1 [Source:HGNC Symbol;Acc:HGNC:23375]
ACADS	#N/A	1.82687	5.6329	4.1439	5.38605	5.05014	4.51814	3.86397	3.98428	#N/A	3.66883	1.77434	4.06639	2.83338	2.2992	3.5903	4.05852	2.19577	2.51793	2.68551	1.29971	#N/A	#N/A	2.77219	3.38104	#N/A	4.59007	5.01127	3.52305	#N/A	2.94633	2.06039	1.57181	2.0706	#N/A	#N/A	#N/A	#N/A	#N/A	#N/A	#N/A	#N/A	#N/A	#N/A	#N/A	#N/A	#N/A	#N/A	#N/A	0.206707	#N/A	7.33856	4.88882	4.48414	4.90704	4.32698	1.95916	4.15654	4.27574	2.58643	#N/A	5.55413	2.2827	40	ENSG00000122971	ACADS	protein_coding	acyl-CoA dehydrogenase short chain [Source:HGNC Symbol;Acc:HGNC:90]
#265542	#N/A	2.17519	4.14505	2.16208	2.58687	5.32807	5.07684	2.19257	2.04171	#N/A	1.72891	1.48525	1.66093	4.22308	4.1306	3.34881	2.89011	3.35127	4.60522	3.31722	3.91586	1.70809	#N/A	1.55017	4.37692	#N/A	3.16423	2.5179	1.82265	#N/A	2.70489	1.42054	1.58	1.30574	#N/A	#N/A	#N/A	#N/A	#N/A	#N/A	#N/A	#N/A	#N/A	#N/A	#N/A	#N/A	#N/A	#N/A	#N/A	#N/A	#N/A	5.98451	3.00849	5.02912	5.0698	4.77198	3.29034	5.13105	4.5735	2.22414	#N/A	3.32699	3.87898	40	ENSG00000265542		lncRNA	novel transcript
SRSF5	#N/A	0.804727	0.880171	0.647014	0.89462	0.995219	1.30288	0.4754	1.48826	0.197054	1.91655	#N/A	0.54934	0.176932	0.491454	0.269127	0.245109	0.292709	#N/A	1.51853	#N/A	0.404454	#N/A	1.19769	#N/A	#N/A	1.34198	0.860417	1.08581	#N/A	#N/A	#N/A	#N/A	#N/A	0.26507	#N/A	0.298226	0.185945	#N/A	0.119704	0.182725	0.417006	#N/A	#N/A	#N/A	#N/A	0.146425	0.144762	1.06662	#N/A	0.105938	0.160542	#N/A	#N/A	#N/A	0.745326	2.04478	0.731347	0.360711	1.14985	#N/A	0.834555	1.37032	40	ENSG00000100650	SRSF5	protein_coding	serine and arginine rich splicing factor 5 [Source:HGNC Symbol;Acc:HGNC:10787]
LRIG3-DT#257443	#N/A	2.0068	3.23617	2.11163	2.73358	2.53828	1.55399	3.23935	5.11448	#N/A	2.41416	3.31504	1.95632	3.5007	4.23439	3.4496	2.90309	6.2189	2.91602	3.15055	#N/A	4.60065	1.33159	4.15535	1.24764	#N/A	4.36737	5.05516	5.13134	#N/A	2.27616	#N/A	2.17738	#N/A	#N/A	#N/A	#N/A	#N/A	#N/A	#N/A	#N/A	#N/A	#N/A	#N/A	#N/A	#N/A	#N/A	#N/A	#N/A	#N/A	0.224095	4.88045	4.26133	2.81617	3.28747	4.55349	3.37617	3.55676	1.93925	2.34279	0.822661	3.20025	3.75276	40	ENSG00000257443	LRIG3-DT	lncRNA	LRIG3 divergent transcript [Source:HGNC Symbol;Acc:HGNC:55476]
NQO2	#N/A	1.61054	2.90942	1.65221	2.55655	2.64013	2.42198	1.76055	4.29909	#N/A	6.67182	#N/A	1.76102	0.899478	0.763375	0.914272	0.915372	0.944064	0.723309	2.28011	1.06877	1.55676	0.483414	2.23142	0.966212	#N/A	0.74224	1.30356	0.731572	#N/A	1.08527	1.56457	1.32162	1.0717	#N/A	#N/A	#N/A	#N/A	#N/A	#N/A	#N/A	#N/A	#N/A	#N/A	#N/A	#N/A	#N/A	#N/A	#N/A	#N/A	#N/A	1.96451	2.12203	1.70607	2.27785	3.32709	4.11552	3.85224	2.46332	#N/A	0.8449	1.79669	2.29278	40	ENSG00000124588	NQO2	protein_coding	N-ribosyldihydronicotinamide:quinone reductase 2 [Source:HGNC Symbol;Acc:HGNC:7856]
#285938	#N/A	1.9248	4.9536	6.52115	5.54799	5.14465	4.71379	3.93387	2.10928	0.858819	3.8717	3.11893	2.46944	1.46153	3.02962	1.64851	2.42284	1.20783	1.25216	3.24495	2.39011	2.22104	#N/A	#N/A	1.36813	#N/A	5.91728	3.20847	1.46474	#N/A	1.2129	3.58407	#N/A	#N/A	#N/A	#N/A	#N/A	#N/A	#N/A	0.399958	#N/A	#N/A	#N/A	#N/A	#N/A	#N/A	#N/A	#N/A	#N/A	#N/A	#N/A	3.07257	2.89667	3.37249	3.19289	2.80293	3.13603	2.50542	2.21206	1.86605	0.956305	2.84236	3.27491	40	ENSG00000285938		protein_coding	BCL6 antisense 1
METTL15	#N/A	1.0637	0.917706	0.639663	1.18166	1.60711	1.07611	0.776232	2.11676	#N/A	1.80608	#N/A	0.531156	0.489594	0.755287	0.495619	0.335709	0.56533	0.493355	2.2613	#N/A	0.859787	#N/A	1.20684	0.62966	#N/A	0.619398	0.812841	1.39022	1.57269	0.519166	0.586868	0.571531	0.42575	#N/A	#N/A	#N/A	#N/A	#N/A	#N/A	#N/A	#N/A	#N/A	#N/A	#N/A	#N/A	#N/A	#N/A	0.644346	#N/A	#N/A	0.818825	0.256463	0.474667	0.965843	1.25902	2.65866	1.6826	0.834791	1.67866	#N/A	0.863254	1.21284	40	ENSG00000169519	METTL15	protein_coding	methyltransferase like 15 [Source:HGNC Symbol;Acc:HGNC:26606]
SRSF10	#N/A	0.947247	0.938576	0.564095	0.994325	0.976631	1.17632	0.617343	1.877	#N/A	2.25056	#N/A	0.962244	1.21473	0.931425	0.964873	0.81569	1.24346	0.969727	2.9507	0.748595	1.5372	0.606989	1.60385	0.896349	#N/A	1.36311	1.36405	1.61806	1.49708	0.696284	0.650759	0.676901	#N/A	#N/A	#N/A	#N/A	#N/A	#N/A	#N/A	#N/A	#N/A	#N/A	#N/A	#N/A	#N/A	0.0913207	#N/A	#N/A	0.113029	#N/A	0.465966	#N/A	0.607963	#N/A	0.865813	2.00192	0.920576	0.765312	0.760284	#N/A	0.538876	1.24533	40	ENSG00000188529	SRSF10	protein_coding	serine and arginine rich splicing factor 10 [Source:HGNC Symbol;Acc:HGNC:16713]
HEXD	#N/A	1.18071	1.14948	0.783839	1.2842	1.08507	1.36052	0.557605	1.39057	#N/A	2.11566	0.903581	0.92341	1.1628	0.941499	1.17836	1.05644	1.1123	1.17271	1.51877	0.799055	1.77894	0.446945	2.61752	0.997432	#N/A	#N/A	0.627586	0.84636	#N/A	#N/A	#N/A	#N/A	#N/A	0.212535	#N/A	#N/A	0.190394	#N/A	#N/A	0.212133	#N/A	#N/A	#N/A	#N/A	#N/A	#N/A	#N/A	1.10029	#N/A	0.248418	1.16615	1.13725	0.796357	1.84688	1.25781	3.07725	2.49308	0.866407	#N/A	0.756302	0.689513	#N/A	40	ENSG00000169660	HEXD	protein_coding	hexosaminidase D [Source:HGNC Symbol;Acc:HGNC:26307]
G3BP1	#N/A	1.37618	1.21385	0.774769	1.33611	1.10479	1.44643	#N/A	2.29086	0.337803	2.06452	1.01917	0.66419	0.609219	0.645587	0.637292	0.80694	0.58223	0.988546	1.89714	0.720188	1.30778	#N/A	1.65446	1.37746	#N/A	0.561303	1.03721	0.625124	#N/A	#N/A	#N/A	#N/A	#N/A	0.168559	#N/A	0.45494	#N/A	#N/A	0.175399	0.165451	0.286595	#N/A	#N/A	#N/A	#N/A	#N/A	#N/A	#N/A	#N/A	#N/A	0.763367	0.502998	0.838816	1.02862	1.11047	3.01878	2.08743	1.0826	#N/A	#N/A	0.735137	1.0115	40	ENSG00000145907	G3BP1	protein_coding	G3BP stress granule assembly factor 1 [Source:HGNC Symbol;Acc:HGNC:30292]
MDH1	#N/A	1.46547	7.01779	4.24958	3.93714	5.21977	5.01744	3.14729	4.95957	#N/A	3.96427	2.28179	3.51179	6.81634	4.64429	7.83449	4.13703	4.71256	4.93977	2.98633	3.83929	4.59433	1.08242	1.55589	2.99431	#N/A	2.88758	3.30417	2.5409	#N/A	2.8597	1.62808	2.31039	#N/A	#N/A	#N/A	#N/A	#N/A	#N/A	#N/A	#N/A	#N/A	#N/A	#N/A	#N/A	#N/A	#N/A	#N/A	#N/A	0.885191	#N/A	5.96187	3.15432	3.71421	3.22141	4.5346	2.81454	5.28217	3.35287	2.42855	#N/A	2.90095	#N/A	40	ENSG00000014641	MDH1	protein_coding	malate dehydrogenase 1 [Source:HGNC Symbol;Acc:HGNC:6970]
PPP1R9A-AS1	#N/A	1.4172	4.28077	1.33121	2.58479	4.62083	3.35811	2.37162	3.12226	0.358938	4.73867	#N/A	1.33337	2.40846	2.30259	2.52708	1.58785	3.46281	1.96064	4.19755	3.02594	2.63699	0.859067	2.49165	2.4551	#N/A	4.16497	4.80451	4.39811	3.85238	#N/A	#N/A	#N/A	#N/A	#N/A	#N/A	0.37196	#N/A	#N/A	#N/A	#N/A	#N/A	#N/A	#N/A	#N/A	#N/A	#N/A	#N/A	#N/A	#N/A	#N/A	4.04277	1.37804	1.82648	4.72705	3.4156	2.24464	3.33396	1.67371	2.70196	0.852392	4.6078	3.67596	40	ENSG00000236197	PPP1R9A-AS1	lncRNA	PPP1R9A antisense RNA 1 [Source:HGNC Symbol;Acc:HGNC:40696]
EPC1-AS1	#N/A	1.12956	1.89522	1.55879	2.06613	2.7108	2.60345	1.86456	1.86443	#N/A	2.45048	1.49635	1.60419	1.03023	1.60006	1.19673	1.07538	1.04312	0.731661	2.03234	1.43997	1.1545	0.448755	1.82922	1.26536	#N/A	1.36159	1.51264	1.08623	#N/A	1.12748	0.785437	#N/A	#N/A	#N/A	#N/A	0.369238	#N/A	#N/A	#N/A	#N/A	#N/A	#N/A	#N/A	#N/A	#N/A	#N/A	#N/A	#N/A	#N/A	0.273403	0.515171	0.80086	1.22639	1.13257	2.23168	1.40022	0.709011	1.18792	1.31231	#N/A	#N/A	0.745854	40	ENSG00000229327	EPC1-AS1	lncRNA	EPC1 antisense RNA 1 [Source:HGNC Symbol;Acc:HGNC:50717]
LINC03036	#N/A	1.54142	2.38237	1.67271	5.12051	4.86648	2.84918	2.251	0.985467	#N/A	1.54191	#N/A	1.47289	2.48505	2.31326	2.42916	0.891554	2.0131	#N/A	2.69533	3.18937	1.84202	#N/A	2.09383	3.89196	#N/A	#N/A	#N/A	#N/A	#N/A	1.27202	#N/A	1.42677	#N/A	0.717038	#N/A	#N/A	0.926825	#N/A	1.17762	1.27247	1.68013	#N/A	#N/A	#N/A	#N/A	#N/A	0.318072	#N/A	#N/A	0.837541	3.81943	2.92714	1.41419	4.64298	4.41716	2.84033	3.27919	2.62856	1.62425	#N/A	4.47376	1.77015	40	ENSG00000229272	LINC03036	lncRNA	long intergenic non-protein coding RNA 3036 [Source:HGNC Symbol;Acc:HGNC:56220]
SLC16A1-AS1	#N/A	1.29043	1.46346	1.55428	1.71179	1.90074	1.9852	1.4464	2.44719	#N/A	2.41435	#N/A	1.47575	0.536194	0.561426	0.521106	0.780632	0.667668	0.619763	1.23069	0.779004	0.876719	#N/A	1.36979	1.02548	#N/A	1.54523	1.42321	2.22299	1.92108	0.747964	#N/A	0.95612	#N/A	#N/A	#N/A	#N/A	#N/A	#N/A	#N/A	#N/A	#N/A	#N/A	#N/A	#N/A	#N/A	#N/A	#N/A	#N/A	0.154498	#N/A	1.37348	1.50422	0.883087	2.18745	2.17191	3.8857	2.19001	1.7362	2.44426	0.455378	1.30328	1.90882	40	ENSG00000226419	SLC16A1-AS1	lncRNA	SLC16A1 antisense RNA 1 [Source:HGNC Symbol;Acc:HGNC:49445]
PFKFB3	#N/A	0.980479	0.717839	0.92154	1.04638	2.06753	1.12283	0.845919	0.985499	#N/A	2.36194	#N/A	0.523384	1.21319	1.06907	1.24312	1.5078	0.917661	0.907693	2.18628	1.38835	1.32684	0.752426	2.22397	1.11975	#N/A	#N/A	#N/A	#N/A	#N/A	#N/A	#N/A	#N/A	#N/A	0.417229	#N/A	#N/A	0.385607	#N/A	0.211292	0.453587	0.589675	#N/A	#N/A	#N/A	#N/A	#N/A	0.149941	#N/A	#N/A	0.561331	0.767477	1.40793	1.46405	1.30039	0.905333	2.78053	0.842933	0.943363	2.72072	#N/A	1.19485	0.993723	40	ENSG00000170525	PFKFB3	protein_coding	6-phosphofructo-2-kinase/fructose-2,6-biphosphatase 3 [Source:HGNC Symbol;Acc:HGNC:8874]
HNRNPA2B1	#N/A	0.742146	1.19722	0.842462	1.27067	1.63907	1.47667	0.945619	2.44502	0.35421	2.79699	0.803352	0.850528	0.3624	0.343475	0.441931	#N/A	0.383641	0.406679	1.46911	#N/A	0.770246	#N/A	1.04493	#N/A	#N/A	0.414587	0.567354	0.504833	0.924391	#N/A	#N/A	#N/A	#N/A	#N/A	#N/A	0.559365	#N/A	0.256739	0.249639	#N/A	#N/A	#N/A	#N/A	#N/A	#N/A	0.117735	#N/A	#N/A	#N/A	#N/A	1.02988	0.884859	1.10443	1.34303	1.53139	3.6279	2.45283	0.998445	1.24407	0.500742	0.876876	0.685759	40	ENSG00000122566	HNRNPA2B1	protein_coding	heterogeneous nuclear ribonucleoprotein A2/B1 [Source:HGNC Symbol;Acc:HGNC:5033]
INSL6	#N/A	1.28479	1.66321	1.39657	1.70743	1.74808	2.2279	1.41195	4.44817	#N/A	2.31907	1.27955	1.62226	1.67035	2.41139	1.96414	2.67339	1.06516	1.67094	2.25366	1.89796	1.17691	0.822566	2.88205	1.45592	#N/A	1.06483	#N/A	#N/A	#N/A	1.96564	3.34187	0.859998	1.57194	#N/A	#N/A	#N/A	#N/A	#N/A	#N/A	#N/A	#N/A	#N/A	#N/A	#N/A	#N/A	#N/A	#N/A	#N/A	0.203794	#N/A	2.10942	1.42583	1.24323	2.57676	2.18654	2.88461	3.23696	1.46232	2.24684	0.660027	1.14734	#N/A	40	ENSG00000120210	INSL6	protein_coding	insulin like 6 [Source:HGNC Symbol;Acc:HGNC:6089]
ASAH1	#N/A	1.12386	5.13247	3.05805	4.11071	4.80932	4.45819	2.48437	3.40899	0.333426	5.34816	1.1727	1.43444	3.8121	2.26767	2.49323	2.37972	2.85427	2.99981	4.01156	3.22759	3.44751	0.960136	4.55059	1.08947	#N/A	0.687986	0.717697	#N/A	#N/A	1.81235	0.958924	1.53796	0.995556	#N/A	#N/A	#N/A	#N/A	#N/A	#N/A	#N/A	#N/A	#N/A	#N/A	#N/A	#N/A	#N/A	#N/A	0.658835	0.27207	#N/A	#N/A	0.755046	#N/A	#N/A	0.778236	2.18265	1.57807	0.651547	0.988975	#N/A	1.90437	1.4789	40	ENSG00000104763	ASAH1	protein_coding	N-acylsphingosine amidohydrolase 1 [Source:HGNC Symbol;Acc:HGNC:735]
PSMC2	#N/A	1.26195	4.77347	2.92084	3.52007	4.39318	3.98892	2.42443	3.70125	#N/A	4.15686	1.8027	2.09612	1.77398	1.92535	1.77743	1.80221	0.937022	0.984824	2.85283	2.47597	2.55289	#N/A	1.88739	1.07797	#N/A	2.33657	1.46056	1.36692	#N/A	1.48576	0.912337	1.39975	#N/A	#N/A	#N/A	0.464138	#N/A	#N/A	#N/A	#N/A	#N/A	#N/A	#N/A	#N/A	#N/A	#N/A	#N/A	#N/A	#N/A	#N/A	3.54004	2.00213	2.80593	3.39841	6.4547	5.44618	6.85604	2.87643	1.22139	#N/A	2.4319	1.71781	40	ENSG00000161057	PSMC2	protein_coding	proteasome 26S subunit, ATPase 2 [Source:HGNC Symbol;Acc:HGNC:9548]
ALDH8A1	#N/A	1.32669	2.23856	1.97493	3.0847	2.81251	3.72666	2.35109	2.34559	#N/A	1.47383	#N/A	1.30763	2.58145	1.12285	1.95438	2.16121	2.65078	1.86144	2.15752	#N/A	2.08433	1.13922	2.88581	1.22468	#N/A	#N/A	2.44276	2.5835	#N/A	2.05762	1.41586	1.36434	#N/A	0.677596	#N/A	#N/A	0.585126	#N/A	0.505562	0.818794	1.19312	#N/A	#N/A	#N/A	#N/A	0.199778	#N/A	#N/A	#N/A	0.598031	1.86347	#N/A	2.41629	4.09233	1.34046	#N/A	4.19104	#N/A	1.38459	#N/A	2.43458	#N/A	40	ENSG00000118514	ALDH8A1	protein_coding	aldehyde dehydrogenase 8 family member A1 [Source:HGNC Symbol;Acc:HGNC:15471]
TINAG	#N/A	1.33164	4.71159	5.87538	4.86587	2.49679	4.07516	6.12197	2.41682	#N/A	1.76126	#N/A	2.45797	4.14554	6.68758	4.6831	5.13964	2.85183	2.06195	2.45453	3.11582	3.81494	#N/A	3.07667	3.49332	#N/A	3.60866	4.08839	4.22146	#N/A	5.04607	1.59165	2.89803	3.83077	#N/A	#N/A	#N/A	#N/A	#N/A	#N/A	#N/A	#N/A	#N/A	#N/A	#N/A	#N/A	#N/A	#N/A	#N/A	#N/A	0.298217	8.66634	3.29125	4.3871	4.32485	2.43696	2.36274	4.69417	3.938	1.46427	#N/A	4.07469	2.79115	40	ENSG00000137251	TINAG	protein_coding	tubulointerstitial nephritis antigen [Source:HGNC Symbol;Acc:HGNC:14599]
MLYCD	#N/A	#N/A	4.21406	2.20289	3.52664	3.36486	3.09373	2.4903	4.17672	0.365572	3.81313	#N/A	2.07723	2.69667	1.74287	1.78493	1.61038	2.37348	2.27563	2.9343	1.85765	3.0915	0.840414	4.10034	1.47662	#N/A	1.3953	2.07449	1.90493	1.98294	0.962029	1.71235	#N/A	#N/A	#N/A	#N/A	#N/A	#N/A	#N/A	#N/A	#N/A	#N/A	#N/A	#N/A	#N/A	#N/A	#N/A	#N/A	0.613144	#N/A	#N/A	3.88569	1.89241	1.93482	4.6769	3.71981	5.56096	5.50337	3.13832	3.59958	#N/A	1.88004	1.90147	40	ENSG00000103150	MLYCD	protein_coding	malonyl-CoA decarboxylase [Source:HGNC Symbol;Acc:HGNC:7150]
LINC02553	#N/A	#N/A	4.90065	3.97392	4.68253	4.41321	2.45035	5.86386	4.19656	#N/A	1.62934	2.18262	2.71152	5.53506	4.60833	6.35046	3.46281	5.19622	3.3546	2.27144	2.94201	3.57959	#N/A	2.93387	3.41157	#N/A	2.48109	4.01382	3.97743	#N/A	2.92454	1.4245	1.70096	1.57802	#N/A	#N/A	#N/A	#N/A	#N/A	#N/A	#N/A	#N/A	#N/A	#N/A	#N/A	#N/A	#N/A	#N/A	#N/A	0.334961	#N/A	5.03831	4.27411	2.55655	4.14342	3.67719	2.16052	2.77486	2.28071	1.3102	#N/A	1.64754	2.51408	40	ENSG00000255039	LINC02553	lncRNA	long intergenic non-protein coding RNA 2553 [Source:HGNC Symbol;Acc:HGNC:53588]
HAGH	#N/A	#N/A	2.81616	1.26758	2.35916	2.59341	3.21881	1.91703	2.72367	0.593527	3.25461	#N/A	2.3366	2.0201	1.47132	1.4024	0.89013	1.30545	1.4986	3.32958	1.72839	2.59039	0.482849	2.0854	1.40208	#N/A	0.779249	#N/A	#N/A	#N/A	1.58002	1.43287	0.916563	#N/A	#N/A	#N/A	0.63534	#N/A	#N/A	#N/A	#N/A	0.429904	#N/A	#N/A	#N/A	#N/A	#N/A	#N/A	#N/A	#N/A	0.310467	3.0105	1.28758	2.16124	3.10044	2.20999	4.09903	4.69706	1.52364	1.83995	0.94394	#N/A	1.02275	40	ENSG00000063854	HAGH	protein_coding	hydroxyacylglutathione hydrolase [Source:HGNC Symbol;Acc:HGNC:4805]
ABCB7	#N/A	#N/A	1.28856	0.925274	1.49486	1.54562	1.45238	1.36303	2.74331	#N/A	2.70672	#N/A	0.963156	0.980558	1.03241	1.06433	1.17198	1.16799	0.978752	2.65185	1.4167	1.57197	0.526434	1.79546	1.05624	#N/A	1.22764	0.739145	1.14399	#N/A	0.878055	0.553593	0.402248	#N/A	#N/A	#N/A	#N/A	#N/A	#N/A	#N/A	#N/A	#N/A	#N/A	#N/A	#N/A	#N/A	0.108088	#N/A	#N/A	0.117133	#N/A	1.0272	1.01952	1.26233	1.08609	1.70155	3.71752	2.6583	1.64304	1.99554	#N/A	0.771538	1.35961	40	ENSG00000131269	ABCB7	protein_coding	ATP binding cassette subfamily B member 7 [Source:HGNC Symbol;Acc:HGNC:48]
PSMD14	#N/A	#N/A	2.51674	1.30316	2.81537	3.33448	2.27385	1.35984	5.49203	#N/A	3.50549	1.24251	1.44124	1.19745	0.981048	0.87272	1.17971	0.914781	1.18622	2.29356	1.46276	2.15769	0.456237	2.12166	1.45713	#N/A	0.906274	1.06279	0.698619	#N/A	1.14201	#N/A	1.03068	0.751947	#N/A	#N/A	#N/A	#N/A	#N/A	#N/A	#N/A	#N/A	#N/A	#N/A	#N/A	#N/A	#N/A	#N/A	#N/A	#N/A	#N/A	1.92867	1.29401	1.95157	2.01731	2.67764	3.06778	3.58099	1.7699	1.51915	0.6382	0.609845	1.05415	40	ENSG00000115233	PSMD14	protein_coding	proteasome 26S subunit, non-ATPase 14 [Source:HGNC Symbol;Acc:HGNC:16889]
PARG	#N/A	#N/A	1.05802	0.793975	1.09917	1.70202	0.742768	0.955973	2.06035	0.277042	2.38785	#N/A	1.35585	0.705765	0.701581	0.61487	0.934296	0.734195	0.63748	2.60509	1.2376	1.04948	0.420429	1.44369	1.19788	#N/A	0.855894	1.3871	1.48668	2.39677	0.872659	#N/A	0.800466	#N/A	#N/A	#N/A	#N/A	#N/A	#N/A	#N/A	#N/A	#N/A	#N/A	#N/A	#N/A	#N/A	#N/A	#N/A	#N/A	#N/A	#N/A	1.01366	0.733535	1.22517	1.47033	1.86164	2.37476	1.84516	1.25903	1.59159	0.551062	1.28079	1.29628	40	ENSG00000227345	PARG	protein_coding	poly(ADP-ribose) glycohydrolase [Source:HGNC Symbol;Acc:HGNC:8605]
UBOX5-AS1	#N/A	#N/A	1.33214	1.04269	1.05783	1.74061	1.54093	1.57741	2.25449	0.535439	2.31301	#N/A	1.28935	0.95681	1.08242	1.2042	1.25874	1.29664	1.16459	1.71602	1.52199	#N/A	0.804069	1.96342	0.989229	#N/A	1.69562	1.78711	1.50873	#N/A	0.463144	#N/A	0.609119	#N/A	#N/A	#N/A	0.315337	0.199122	#N/A	#N/A	#N/A	#N/A	#N/A	#N/A	#N/A	#N/A	0.126075	#N/A	#N/A	#N/A	#N/A	0.895578	0.997139	1.14413	1.66814	2.02255	3.75299	1.97943	1.65127	2.8069	#N/A	1.54043	1.03869	40	ENSG00000235958	UBOX5-AS1	lncRNA	UBOX5 antisense RNA 1 [Source:HGNC Symbol;Acc:HGNC:44111]
YTHDF3	#N/A	#N/A	0.962586	0.869426	0.778714	1.36046	1.07502	0.772121	2.37399	#N/A	2.25991	#N/A	1.1956	0.751075	0.926421	0.776979	0.866753	0.773317	0.917257	1.84243	0.945203	1.29574	0.420656	1.12311	0.829413	#N/A	0.473346	0.79536	0.492732	1.74868	0.593188	#N/A	0.562856	#N/A	#N/A	#N/A	0.21533	#N/A	#N/A	#N/A	#N/A	#N/A	#N/A	#N/A	#N/A	#N/A	#N/A	#N/A	#N/A	#N/A	#N/A	1.08247	0.850333	0.737715	1.16896	1.98504	3.14657	2.74733	1.03795	1.1558	0.611906	0.553552	0.802975	40	ENSG00000185728	YTHDF3	protein_coding	YTH N6-methyladenosine RNA binding protein 3 [Source:HGNC Symbol;Acc:HGNC:26465]
CKAP5	#N/A	#N/A	1.45602	1.31138	1.20356	2.06541	1.28634	1.21266	3.05592	#N/A	3.68038	#N/A	0.944964	0.8211	0.855275	0.752004	0.75279	0.782982	1.11952	1.47613	0.94359	0.995111	0.490745	1.56736	1.63049	#N/A	1.01736	0.951394	0.747885	#N/A	0.847982	0.764911	0.582743	#N/A	#N/A	#N/A	#N/A	#N/A	#N/A	#N/A	#N/A	#N/A	#N/A	#N/A	#N/A	#N/A	0.101835	#N/A	#N/A	#N/A	#N/A	0.983988	0.72501	0.784786	1.71512	2.34703	2.77057	2.80497	0.869723	1.09504	0.798656	0.676009	0.885732	40	ENSG00000175216	CKAP5	protein_coding	cytoskeleton associated protein 5 [Source:HGNC Symbol;Acc:HGNC:28959]
TMEM164	#N/A	#N/A	3.15148	1.81814	3.07897	4.66066	2.94806	1.60442	3.62522	#N/A	3.15366	#N/A	2.13708	3.29176	2.43039	3.0256	2.7399	4.03088	3.45458	7.82957	2.38548	4.16796	0.954499	3.69432	2.5802	#N/A	1.17273	0.944357	0.993184	#N/A	1.53597	2.04119	1.22507	0.989026	#N/A	#N/A	#N/A	#N/A	#N/A	#N/A	#N/A	#N/A	#N/A	#N/A	#N/A	#N/A	#N/A	#N/A	#N/A	#N/A	#N/A	3.2919	2.15312	2.62069	4.5529	4.36422	5.6517	4.52938	2.48725	2.93157	0.89477	2.15005	2.45265	40	ENSG00000157600	TMEM164	protein_coding	transmembrane protein 164 [Source:HGNC Symbol;Acc:HGNC:26217]
AFG1L	#N/A	#N/A	2.11041	1.55158	2.7484	3.26159	2.04195	1.32653	2.64671	#N/A	2.10311	#N/A	1.10332	1.66586	1.78715	1.31754	1.83616	1.58072	1.48265	2.2121	1.52472	1.75834	0.848883	1.65618	1.5987	#N/A	1.73499	1.93521	1.21703	#N/A	1.22494	1.29306	0.99873	0.698526	#N/A	#N/A	#N/A	#N/A	#N/A	#N/A	#N/A	#N/A	#N/A	#N/A	#N/A	#N/A	#N/A	#N/A	#N/A	0.310018	#N/A	1.27563	0.712489	1.19331	2.25957	1.60318	3.17861	2.08145	1.45109	3.23942	#N/A	1.57742	1.80598	40	ENSG00000135537	AFG1L	protein_coding	AFG1 like ATPase [Source:HGNC Symbol;Acc:HGNC:16411]
EPB41	#N/A	#N/A	0.392589	0.857618	1.16194	1.10202	0.614885	0.66503	1.13269	#N/A	1.0606	#N/A	1.09343	7.77425	4.81373	5.8417	3.67065	6.75628	5.6203	7.71092	4.90231	6.68857	1.35143	5.08959	2.92895	#N/A	1.78752	1.4612	1.02658	1.41557	3.3276	2.27272	2.76006	0.995302	#N/A	#N/A	#N/A	#N/A	#N/A	#N/A	#N/A	#N/A	#N/A	#N/A	#N/A	#N/A	#N/A	#N/A	0.749457	#N/A	#N/A	3.5572	1.40703	2.7842	3.44983	3.05893	3.3994	4.45349	1.86512	3.82436	0.517428	#N/A	#N/A	40	ENSG00000159023	EPB41	protein_coding	erythrocyte membrane protein band 4.1 [Source:HGNC Symbol;Acc:HGNC:3377]
UPK3A	#N/A	#N/A	5.5894	2.40809	3.97104	3.40301	2.62104	4.87773	2.38033	#N/A	1.53478	0.996184	2.6539	7.74715	4.08235	5.74607	3.76536	4.45479	2.25683	1.13878	1.66578	2.08935	1.06667	1.60731	2.12634	#N/A	4.70568	3.20942	3.35164	#N/A	4.98135	1.48302	4.50983	1.43383	#N/A	#N/A	#N/A	#N/A	#N/A	#N/A	#N/A	#N/A	#N/A	#N/A	#N/A	#N/A	#N/A	#N/A	#N/A	#N/A	#N/A	5.83705	5.37233	1.61757	3.12451	2.24305	1.08592	2.6123	2.4425	0.907257	#N/A	1.77314	2.33865	40	ENSG00000100373	UPK3A	protein_coding	uroplakin 3A [Source:HGNC Symbol;Acc:HGNC:12580]
EIF2A	#N/A	#N/A	1.71373	1.32149	1.51344	1.63865	1.66934	1.1578	2.86193	0.413092	3.3472	0.967937	1.19827	0.47372	0.832998	0.659931	1.0464	0.763835	1.06199	2.30286	0.848319	#N/A	#N/A	1.17947	0.654614	#N/A	1.53062	1.45557	0.727026	#N/A	0.583244	#N/A	0.472963	#N/A	#N/A	#N/A	0.60513	#N/A	0.21518	#N/A	#N/A	#N/A	#N/A	#N/A	#N/A	#N/A	#N/A	#N/A	#N/A	#N/A	#N/A	1.11965	1.19051	1.44302	1.7524	2.22362	2.87523	2.69131	1.89433	1.23215	0.808288	0.807684	1.08337	40	ENSG00000144895	EIF2A	protein_coding	eukaryotic translation initiation factor 2A [Source:HGNC Symbol;Acc:HGNC:3254]
ARSG	#N/A	#N/A	1.33883	2.06306	1.77989	1.9964	1.22926	2.13663	2.8119	#N/A	2.17413	#N/A	1.11742	1.21749	1.77654	1.38879	2.00579	1.33475	1.39778	1.73913	#N/A	0.953739	0.513161	2.44732	1.29641	#N/A	1.32402	1.55808	#N/A	#N/A	1.26026	1.06235	1.37826	1.41797	0.201017	#N/A	0.217795	0.200853	#N/A	#N/A	0.154548	#N/A	#N/A	#N/A	#N/A	#N/A	#N/A	#N/A	#N/A	#N/A	#N/A	1.53954	1.56402	1.06658	2.20292	2.81838	2.87428	2.42614	1.60729	2.09494	1.18927	#N/A	#N/A	40	ENSG00000141337	ARSG	protein_coding	arylsulfatase G [Source:HGNC Symbol;Acc:HGNC:24102]
PSMB7	#N/A	#N/A	1.90106	1.33959	1.49775	2.99394	1.6167	1.32745	3.11919	0.552897	3.21766	#N/A	1.49424	1.48261	1.50097	1.34894	1.7833	1.56036	1.31789	2.51929	1.49429	2.03122	#N/A	1.86398	1.50811	#N/A	1.16478	1.10541	1.17703	1.48793	1.08378	0.899922	0.73077	#N/A	#N/A	#N/A	0.363045	#N/A	#N/A	#N/A	#N/A	#N/A	#N/A	#N/A	#N/A	#N/A	#N/A	#N/A	#N/A	#N/A	#N/A	3.18959	1.76652	2.291	4.10097	3.03423	3.68773	3.62158	2.92515	1.35301	#N/A	1.24268	1.46326	40	ENSG00000136930	PSMB7	protein_coding	proteasome 20S subunit beta 7 [Source:HGNC Symbol;Acc:HGNC:9544]
MOGAT1	#N/A	#N/A	4.06246	2.87614	2.58684	4.7951	2.76612	3.02364	2.811	#N/A	1.49158	#N/A	2.80702	4.41658	3.62015	4.13615	5.5769	3.05684	3.92378	2.37632	2.8945	2.40528	1.36525	2.249	1.50941	#N/A	3.44385	4.5586	2.85098	#N/A	3.08837	2.95586	1.85756	#N/A	#N/A	#N/A	#N/A	#N/A	#N/A	#N/A	#N/A	#N/A	#N/A	#N/A	#N/A	#N/A	#N/A	#N/A	#N/A	0.265056	0.252971	5.10943	3.18009	2.85741	4.55691	4.3948	2.67234	4.51829	3.93037	1.69613	#N/A	1.97116	3.60706	40	ENSG00000124003	MOGAT1	protein_coding	monoacylglycerol O-acyltransferase 1 [Source:HGNC Symbol;Acc:HGNC:18210]
#258260	#N/A	#N/A	4.35129	4.33803	3.17893	1.45282	2.22483	4.49373	1.3849	0.81398	1.08443	#N/A	2.65928	4.60406	5.1477	3.39234	3.17479	3.80259	1.73687	0.927861	1.2552	1.76918	1.29849	1.04615	1.80069	#N/A	2.18071	2.27311	2.32015	#N/A	2.44705	1.15236	2.10118	#N/A	#N/A	#N/A	0.859872	#N/A	#N/A	#N/A	0.302976	#N/A	#N/A	#N/A	#N/A	#N/A	#N/A	#N/A	#N/A	#N/A	0.558015	4.41595	3.20036	2.38267	2.31106	1.65504	0.833168	2.46896	1.95027	#N/A	#N/A	1.79694	#N/A	40	ENSG00000258260		lncRNA	novel transcript, antisense to COQ10A
#248837	#N/A	#N/A	4.03315	5.30184	4.17338	2.347	1.93781	2.98375	1.95729	#N/A	2.43146	1.58175	2.20277	4.4022	3.01384	5.9736	4.47695	3.08238	2.76128	1.68672	2.35508	3.11982	1.0375	2.27159	2.86937	#N/A	4.6607	1.8809	2.00297	#N/A	3.37052	1.88126	2.43083	1.79892	#N/A	#N/A	#N/A	#N/A	#N/A	#N/A	#N/A	#N/A	#N/A	#N/A	#N/A	#N/A	#N/A	#N/A	#N/A	#N/A	#N/A	4.89966	3.14343	3.60729	3.50865	3.08344	1.69274	3.97911	1.75655	1.01696	#N/A	1.74121	1.74628	40	ENSG00000248837		lncRNA	novel transcript
#285651	#N/A	#N/A	3.24105	2.24108	3.63139	3.78161	2.63558	1.79496	4.29995	0.422336	2.66943	1.70092	2.72345	1.13474	1.96823	1.3897	1.69938	2.10603	1.50253	1.70623	1.8774	1.10588	0.737735	3.53671	1.50284	#N/A	3.18753	2.46056	1.449	#N/A	0.472654	#N/A	0.601025	#N/A	#N/A	#N/A	0.664999	#N/A	#N/A	#N/A	#N/A	#N/A	#N/A	#N/A	#N/A	#N/A	#N/A	#N/A	#N/A	#N/A	#N/A	2.00425	1.96919	1.43945	1.87423	2.64332	2.91372	3.32477	2.80376	1.09386	0.952623	#N/A	1.74775	40	ENSG00000285651		lncRNA	novel transcript, antisense to THEM4
SUGP2	#N/A	#N/A	0.963591	0.929162	1.02072	1.10628	0.809566	0.821603	1.96815	0.403822	2.63044	#N/A	0.724973	0.328109	0.352926	0.37711	#N/A	0.32677	#N/A	1.94333	#N/A	0.953568	#N/A	1.14065	0.648376	#N/A	1.25389	0.696272	#N/A	#N/A	#N/A	#N/A	#N/A	#N/A	0.296499	#N/A	0.125506	0.265563	#N/A	0.226566	0.300431	0.585413	#N/A	#N/A	#N/A	#N/A	0.140475	0.158934	1.12609	#N/A	0.266536	0.70365	0.512002	0.551227	0.841376	0.74891	2.635	1.47013	0.956069	0.889548	#N/A	0.64417	#N/A	40	ENSG00000064607	SUGP2	protein_coding	SURP and G-patch domain containing 2 [Source:HGNC Symbol;Acc:HGNC:18641]
ABHD1	#N/A	#N/A	4.1931	2.56576	1.79733	3.03623	4.1611	2.62299	2.88762	#N/A	3.32721	2.38459	3.35041	3.99887	4.8923	3.92997	5.05689	2.18916	3.66243	2.46012	1.67478	3.8653	1.16247	1.94344	3.56607	#N/A	3.78808	4.27806	4.33111	#N/A	3.37867	2.61304	3.0317	1.32682	#N/A	#N/A	#N/A	#N/A	#N/A	#N/A	#N/A	#N/A	#N/A	#N/A	#N/A	#N/A	#N/A	#N/A	#N/A	#N/A	#N/A	5.89911	4.4931	4.33516	4.40451	4.06081	2.43705	4.67908	2.386	1.67724	#N/A	2.116	3.19032	40	ENSG00000143994	ABHD1	protein_coding	abhydrolase domain containing 1 [Source:HGNC Symbol;Acc:HGNC:17553]
#287503	#N/A	#N/A	1.34943	1.1406	1.45909	1.30304	1.44764	1.22579	1.20557	0.596699	1.39576	1.17681	1.72269	0.721389	1.37004	1.39952	1.70809	1.01804	1.11227	1.97238	1.14009	1.07121	#N/A	1.34282	1.4453	#N/A	1.13717	1.28766	1.23953	#N/A	0.828199	#N/A	0.627473	1.27282	#N/A	#N/A	0.590002	#N/A	#N/A	#N/A	#N/A	#N/A	#N/A	#N/A	#N/A	#N/A	#N/A	#N/A	#N/A	0.157911	#N/A	1.49502	1.12674	1.46391	0.768346	2.54726	4.77575	1.77754	3.49285	#N/A	1.09454	1.73796	#N/A	40	ENSG00000287503		lncRNA	novel transcript, antisense to ETFA
SLTM	#N/A	#N/A	0.649158	0.77402	0.738769	1.21081	0.91355	0.532352	1.5928	#N/A	1.48706	#N/A	0.790564	0.60722	0.73683	0.617837	0.842416	0.645144	0.762859	2.08121	0.882483	0.972171	0.492087	1.5167	0.954751	#N/A	0.654889	0.814785	0.542859	0.970069	0.636149	0.639053	0.220905	#N/A	#N/A	#N/A	#N/A	#N/A	#N/A	#N/A	0.0944392	#N/A	#N/A	#N/A	#N/A	#N/A	#N/A	#N/A	#N/A	#N/A	#N/A	1.05559	0.728945	1.04837	1.43516	1.71948	3.81137	1.90303	0.950605	0.882044	0.523448	0.725901	#N/A	40	ENSG00000137776	SLTM	protein_coding	SAFB like transcription modulator [Source:HGNC Symbol;Acc:HGNC:20709]
FRMPD1	#N/A	#N/A	3.8891	3.15577	2.40199	4.25152	3.94454	2.16756	2.14042	#N/A	2.73777	#N/A	1.5542	5.6312	4.75786	3.72989	1.92648	5.52439	3.61345	1.83168	1.31937	3.30482	1.78195	3.0087	3.55257	#N/A	5.53265	4.19581	2.65617	#N/A	2.81369	#N/A	3.52292	#N/A	#N/A	#N/A	#N/A	#N/A	#N/A	0.464593	0.653174	#N/A	#N/A	#N/A	#N/A	#N/A	#N/A	#N/A	#N/A	#N/A	1.08099	3.16268	3.12209	4.02338	1.33073	3.61881	1.92222	2.24836	3.45611	#N/A	1.34573	4.26988	1.59054	40	ENSG00000070601	FRMPD1	protein_coding	FERM and PDZ domain containing 1 [Source:HGNC Symbol;Acc:HGNC:29159]
#233848	#N/A	#N/A	1.10236	1.13931	0.993098	1.12836	2.60249	1.08864	1.78678	0.570111	1.81713	#N/A	1.42834	1.20048	1.25887	1.42268	0.914148	1.39452	#N/A	2.08311	#N/A	1.50379	0.968083	2.78953	1.09338	#N/A	2.18662	1.83122	2.46561	2.75476	1.09635	1.86233	1.0175	#N/A	#N/A	#N/A	0.552558	#N/A	#N/A	0.241309	#N/A	#N/A	#N/A	#N/A	#N/A	#N/A	#N/A	#N/A	#N/A	#N/A	0.241235	1.06084	0.853103	1.70087	1.85385	1.16199	2.66418	1.2025	2.01796	1.19112	#N/A	0.90756	#N/A	40	ENSG00000233848		lncRNA	novel transcript
VSNL1	#N/A	#N/A	4.0793	4.83387	3.7576	3.3803	1.60224	2.44531	2.87336	#N/A	1.72853	#N/A	#N/A	3.18181	3.76597	3.27658	#N/A	4.32932	2.38765	1.19442	1.52568	2.39754	#N/A	1.9664	2.09619	1.89999	2.85445	#N/A	3.00215	#N/A	3.47207	1.49982	2.16228	#N/A	0.483017	#N/A	#N/A	0.407314	#N/A	0.503158	0.690037	1.1721	#N/A	#N/A	#N/A	#N/A	#N/A	0.448208	#N/A	#N/A	0.983307	2.1184	1.84949	#N/A	1.78925	1.60144	1.08343	1.54212	2.4542	#N/A	#N/A	3.25785	1.97468	40	ENSG00000163032	VSNL1	protein_coding	visinin like 1 [Source:HGNC Symbol;Acc:HGNC:12722]
MTOR	#N/A	#N/A	0.589327	0.292149	1.08231	1.20891	0.862963	0.662351	1.46866	#N/A	1.58118	#N/A	0.541825	0.567936	0.778754	0.694616	0.744229	0.696173	#N/A	1.31157	0.536458	0.688989	0.318905	2.04373	0.619067	#N/A	0.796857	1.24273	0.780887	#N/A	0.819456	#N/A	0.623304	#N/A	#N/A	#N/A	#N/A	0.163445	#N/A	#N/A	0.0853948	#N/A	#N/A	#N/A	#N/A	#N/A	0.140221	#N/A	0.846526	#N/A	#N/A	0.553876	0.458547	1.2601	0.881626	1.29218	1.90188	1.36337	0.681921	1.16436	#N/A	0.819618	0.711724	40	ENSG00000198793	MTOR	protein_coding	mechanistic target of rapamycin kinase [Source:HGNC Symbol;Acc:HGNC:3942]
ENGASE	#N/A	#N/A	2.2564	1.94419	1.55847	1.82122	1.36169	1.05832	2.61368	#N/A	2.14508	1.02575	1.11003	1.5735	0.778254	1.47087	1.18724	1.54802	2.0578	3.36643	1.27257	0.658206	0.508989	1.15057	2.17817	#N/A	0.631394	0.726906	#N/A	#N/A	0.802146	1.4176	0.80148	0.911688	#N/A	#N/A	#N/A	#N/A	#N/A	#N/A	#N/A	#N/A	#N/A	#N/A	#N/A	#N/A	#N/A	#N/A	0.550761	0.336044	#N/A	1.42507	1.35289	0.796187	1.72268	1.33855	2.71529	1.73123	1.24918	#N/A	#N/A	0.888582	1.57426	40	ENSG00000167280	ENGASE	protein_coding	endo-beta-N-acetylglucosaminidase [Source:HGNC Symbol;Acc:HGNC:24622]
#250764	#N/A	#N/A	1.47905	0.90378	#N/A	1.33501	2.23853	0.750577	2.56533	#N/A	1.75837	#N/A	1.3946	0.790439	0.557217	0.611544	1.75704	1.04424	0.878542	1.21621	#N/A	#N/A	#N/A	2.11358	1.29085	#N/A	1.22121	1.39374	1.08935	1.8882	1.15036	#N/A	1.4497	#N/A	#N/A	#N/A	#N/A	0.249223	#N/A	0.326266	0.289235	0.470475	#N/A	#N/A	#N/A	#N/A	#N/A	#N/A	#N/A	#N/A	0.34852	0.941049	0.704723	1.21196	1.98661	0.829198	2.66073	1.95469	1.42151	1.88934	0.724554	1.6602	1.87594	40	ENSG00000250764		lncRNA	novel transcript
DNAJC11	#N/A	#N/A	0.882075	0.705755	1.18958	1.02954	1.59997	0.510611	1.54076	#N/A	2.57116	#N/A	0.9782	0.890982	1.11877	0.970638	1.17988	1.05876	0.836015	2.28787	1.19574	0.925569	0.494991	1.92545	0.691384	#N/A	1.03436	1.14368	0.614999	#N/A	0.512821	0.852702	0.602023	#N/A	#N/A	#N/A	#N/A	#N/A	#N/A	#N/A	#N/A	#N/A	#N/A	#N/A	#N/A	#N/A	#N/A	#N/A	0.693657	0.130636	#N/A	0.775839	0.706618	0.814741	1.59685	1.87078	2.74805	1.90703	0.814103	1.31543	0.574361	1.14138	#N/A	40	ENSG00000007923	DNAJC11	protein_coding	DnaJ heat shock protein family (Hsp40) member C11 [Source:HGNC Symbol;Acc:HGNC:25570]
GRIK1	#N/A	#N/A	1.76387	2.24948	1.91524	2.46397	1.67367	1.65263	1.53673	#N/A	2.62489	#N/A	#N/A	1.69156	2.15788	2.33891	1.96803	2.2927	1.71158	2.64391	1.15894	1.49537	1.05839	1.80114	1.17388	#N/A	#N/A	0.951602	#N/A	#N/A	1.66019	#N/A	1.63604	#N/A	0.75221	#N/A	0.678727	0.548087	#N/A	#N/A	0.601142	1.06359	#N/A	#N/A	#N/A	1.13179	0.341765	0.353905	#N/A	#N/A	#N/A	1.59614	#N/A	1.11335	2.30593	2.3322	2.47526	1.23859	#N/A	3.07481	0.967926	#N/A	1.34034	40	ENSG00000171189	GRIK1	protein_coding	glutamate ionotropic receptor kainate type subunit 1 [Source:HGNC Symbol;Acc:HGNC:4579]
UBE2O	#N/A	#N/A	0.809852	0.873277	1.41754	1.39842	0.882043	0.700965	1.71237	#N/A	1.43442	#N/A	0.599829	0.93233	1.13153	0.863864	1.01083	1.13728	0.833651	1.78252	1.02911	0.966994	0.463476	1.46381	1.05988	#N/A	1.47418	1.09174	1.53226	1.78334	0.658665	1.21911	0.53991	#N/A	#N/A	#N/A	#N/A	#N/A	#N/A	#N/A	#N/A	#N/A	#N/A	#N/A	#N/A	#N/A	#N/A	#N/A	0.764968	#N/A	#N/A	0.626091	0.704588	1.18254	1.2018	1.07964	1.83146	1.25017	#N/A	1.97386	0.42859	0.881833	1.5326	40	ENSG00000175931	UBE2O	protein_coding	ubiquitin conjugating enzyme E2 O [Source:HGNC Symbol;Acc:HGNC:29554]
MYSM1	#N/A	#N/A	0.511851	0.97855	0.615596	1.24657	1.03499	0.45492	1.25679	#N/A	1.47843	#N/A	0.62167	0.874268	0.622527	0.807776	0.971715	0.610321	0.925401	0.80056	0.606062	0.942957	#N/A	1.59327	0.839783	#N/A	0.914152	0.871999	1.16083	1.66976	0.590553	#N/A	0.536891	0.713607	#N/A	#N/A	#N/A	#N/A	#N/A	#N/A	#N/A	#N/A	#N/A	#N/A	#N/A	#N/A	#N/A	#N/A	0.536572	0.108926	#N/A	0.93134	0.596119	0.85957	1.33757	1.0443	2.28505	1.70289	0.632027	1.1715	0.448837	0.807979	#N/A	40	ENSG00000162601	MYSM1	protein_coding	Myb like, SWIRM and MPN domains 1 [Source:HGNC Symbol;Acc:HGNC:29401]
BRWD1	#N/A	#N/A	0.217971	0.326773	0.295509	0.781751	0.729138	0.262388	1.0861	0.199915	1.22421	#N/A	0.263066	0.349841	0.324031	0.448547	#N/A	0.516569	0.654003	1.59038	0.401139	#N/A	0.280874	1.34871	0.400475	#N/A	0.647329	0.874038	0.422969	1.00361	0.27826	#N/A	#N/A	#N/A	#N/A	#N/A	#N/A	#N/A	#N/A	0.1004	0.0652046	0.149618	#N/A	#N/A	#N/A	#N/A	#N/A	#N/A	0.501286	#N/A	0.162964	0.36792	0.283271	0.543563	0.472269	1.01669	1.93901	1.08576	0.409872	1.28629	#N/A	0.490161	#N/A	40	ENSG00000185658	BRWD1	protein_coding	bromodomain and WD repeat domain containing 1 [Source:HGNC Symbol;Acc:HGNC:12760]
CYRIB	#N/A	#N/A	0.551857	0.473386	1.08016	1.22983	0.945312	0.501895	1.39043	#N/A	1.12466	#N/A	1.28093	3.49734	1.02662	2.80245	2.14104	3.24977	3.35697	3.95265	3.23089	4.39419	0.854186	3.71177	2.44072	#N/A	#N/A	#N/A	#N/A	#N/A	1.41492	#N/A	1.08659	0.98525	0.311331	#N/A	#N/A	0.232866	#N/A	0.218311	0.264932	0.462178	#N/A	#N/A	#N/A	#N/A	#N/A	#N/A	#N/A	#N/A	0.357871	4.12881	1.75809	2.60663	3.88703	4.1694	4.46301	3.89432	2.10751	3.64794	0.892439	#N/A	#N/A	40	ENSG00000153310	CYRIB	protein_coding	CYFIP related Rac1 interactor B [Source:HGNC Symbol;Acc:HGNC:25216]
MLEC	#N/A	#N/A	#N/A	#N/A	#N/A	#N/A	#N/A	1.03391	#N/A	#N/A	#N/A	#N/A	#N/A	5.22917	3.08767	3.55053	2.58525	3.52702	4.48449	5.41292	2.57147	3.94303	1.64555	3.74843	1.66708	#N/A	1.74615	2.04791	2.44827	3.48293	2.91855	1.86195	1.73414	1.34312	0.703408	#N/A	0.704228	0.607297	#N/A	0.97178	0.732877	1.4028	#N/A	#N/A	#N/A	#N/A	#N/A	#N/A	#N/A	#N/A	1.19668	3.16788	2.16512	1.8752	2.65151	2.59843	2.6908	3.62512	1.29466	3.04279	1.08623	2.13357	2.31752	40	ENSG00000110917	MLEC	protein_coding	malectin [Source:HGNC Symbol;Acc:HGNC:28973]
MRRF	#N/A	#N/A	0.599556	1.08064	0.860976	0.84453	#N/A	#N/A	1.0814	#N/A	2.26909	0.886255	0.700215	0.996484	1.23168	1.54949	1.15911	1.15099	1.50823	1.98573	1.91355	1.02922	0.717456	2.21856	0.865663	0.635201	1.04806	1.15482	0.969302	2.55603	0.699195	0.782228	0.811151	#N/A	#N/A	#N/A	#N/A	#N/A	#N/A	#N/A	#N/A	#N/A	#N/A	#N/A	#N/A	#N/A	#N/A	#N/A	0.581515	#N/A	#N/A	1.36512	1.0347	1.1136	1.51838	1.56683	3.03392	2.84021	1.09793	1.21283	#N/A	1.58238	1.551	40	ENSG00000148187	MRRF	protein_coding	mitochondrial ribosome recycling factor [Source:HGNC Symbol;Acc:HGNC:7234]
PPP3R1	#N/A	#N/A	0.196017	#N/A	0.589232	#N/A	0.852082	#N/A	0.582811	0.246316	1.48557	#N/A	0.448696	0.784478	0.596573	0.854957	0.84425	0.945029	0.658703	2.36017	0.670477	1.09268	0.442362	1.46853	0.574036	#N/A	#N/A	#N/A	#N/A	#N/A	1.13528	#N/A	0.913192	0.905138	0.70358	#N/A	0.232102	0.640065	0.120044	0.640759	0.813504	1.1149	#N/A	#N/A	#N/A	#N/A	#N/A	0.215465	#N/A	#N/A	0.649366	0.865703	0.595128	0.96725	0.998701	1.01887	1.87764	2.20668	#N/A	1.14661	0.360567	#N/A	#N/A	40	ENSG00000221823	PPP3R1	protein_coding	protein phosphatase 3 regulatory subunit B, alpha [Source:HGNC Symbol;Acc:HGNC:9317]
LRRFIP1	1.77971	0.850544	0.788603	#N/A	1.03676	1.16659	1.01337	#N/A	1.38479	#N/A	1.57507	#N/A	0.58464	2.37919	1.99491	2.06516	1.97966	2.2158	1.64298	4.25651	2.13344	2.59505	0.637125	3.09914	1.55607	#N/A	0.337484	#N/A	#N/A	0.995878	1.1804	1.06265	0.997337	0.432106	#N/A	#N/A	#N/A	#N/A	#N/A	#N/A	#N/A	#N/A	#N/A	#N/A	#N/A	#N/A	#N/A	#N/A	0.451578	#N/A	#N/A	1.37191	0.921556	1.25888	2.20775	1.92706	2.96421	2.2207	1.10278	2.13063	#N/A	0.798939	0.68979	39	ENSG00000124831	LRRFIP1	protein_coding	LRR binding FLII interacting protein 1 [Source:HGNC Symbol;Acc:HGNC:6702]
ABCG1	2.75551	#N/A	#N/A	#N/A	#N/A	#N/A	0.794248	#N/A	#N/A	#N/A	1.07638	#N/A	#N/A	3.26872	#N/A	1.75941	2.41165	3.2972	3.58167	3.71721	1.94847	3.9532	1.15175	2.85578	2.22996	0.906025	0.54976	#N/A	#N/A	1.72321	3.6925	2.17331	2.50359	2.25445	0.582038	#N/A	0.256996	0.47137	#N/A	0.565299	0.871955	1.34017	#N/A	#N/A	#N/A	0.595016	#N/A	#N/A	0.839903	#N/A	1.12707	1.15427	1.8621	1.172	1.33753	1.98271	2.31069	2.61467	1.07648	#N/A	#N/A	#N/A	2.67384	39	ENSG00000160179	ABCG1	protein_coding	ATP binding cassette subfamily G member 1 [Source:HGNC Symbol;Acc:HGNC:73]
PFKFB4	4.66183	#N/A	3.26683	1.4062	2.8628	2.62862	1.91104	2.24885	3.01417	#N/A	1.05439	#N/A	1.53621	4.03873	3.35702	3.44924	#N/A	4.1018	1.78201	2.70813	2.01602	2.61298	2.18834	2.24895	1.98577	#N/A	#N/A	#N/A	#N/A	#N/A	2.18445	#N/A	2.20839	#N/A	0.294287	#N/A	#N/A	#N/A	#N/A	0.301331	0.362541	#N/A	#N/A	#N/A	#N/A	#N/A	#N/A	#N/A	#N/A	#N/A	0.440646	2.93249	1.12271	1.64654	2.97613	4.22435	2.95721	4.90288	1.22559	1.74104	1.23338	3.00723	1.28794	39	ENSG00000114268	PFKFB4	protein_coding	6-phosphofructo-2-kinase/fructose-2,6-biphosphatase 4 [Source:HGNC Symbol;Acc:HGNC:8875]
DIAPH1-AS1	3.6969	#N/A	2.06223	1.38066	2.84612	2.88296	2.49755	1.3366	1.49853	#N/A	1.92337	#N/A	2.32284	3.63601	2.13644	2.4719	2.25553	3.45089	3.19496	3.90224	2.19037	2.30122	1.45764	2.51277	2.39994	#N/A	2.46119	1.35547	#N/A	#N/A	2.83194	1.9129	3.01776	1.66856	#N/A	#N/A	0.403806	#N/A	#N/A	#N/A	#N/A	#N/A	#N/A	#N/A	#N/A	#N/A	#N/A	#N/A	#N/A	#N/A	#N/A	2.56685	1.13328	3.0116	1.76529	2.64262	2.47967	3.0259	2.24699	1.18272	0.802238	#N/A	#N/A	39	ENSG00000246422	DIAPH1-AS1	lncRNA	DIAPH1 antisense RNA 1 [Source:HGNC Symbol;Acc:HGNC:40177]
ZFHX3	1.01449	0.940311	5.09541	2.76413	5.05971	6.11721	2.92783	2.15801	3.14117	0.162484	2.61424	0.54916	0.67594	0.775815	0.312007	0.806025	0.708383	0.847576	0.849376	1.47919	0.431418	0.684974	0.499838	1.36608	#N/A	#N/A	#N/A	#N/A	#N/A	#N/A	0.468632	#N/A	0.52083	0.446177	0.253271	#N/A	#N/A	#N/A	#N/A	#N/A	0.160141	0.35803	#N/A	0.275147	#N/A	#N/A	0.0928247	#N/A	0.810428	#N/A	0.207536	0.261296	#N/A	0.576487	0.568794	#N/A	#N/A	#N/A	#N/A	#N/A	#N/A	3.9337	3.3074	39	ENSG00000140836	ZFHX3	protein_coding	zinc finger homeobox 3 [Source:HGNC Symbol;Acc:HGNC:777]
MAP4K1#104814	2.87805	#N/A	5.15862	4.20173	2.33725	3.45226	2.79434	3.34486	3.00836	#N/A	2.25768	1.27979	2.73712	6.06447	6.1133	6.06018	6.94509	3.72713	3.52817	4.38097	4.91123	5.47907	1.47351	5.1864	3.45038	#N/A	0.84175	1.11331	#N/A	#N/A	3.42372	1.51731	2.63514	1.03977	#N/A	#N/A	#N/A	#N/A	#N/A	#N/A	#N/A	#N/A	#N/A	#N/A	#N/A	#N/A	#N/A	#N/A	#N/A	#N/A	#N/A	5.76707	3.44099	4.15527	3.51605	4.03787	4.51196	6.22342	3.76932	3.39203	1.71017	#N/A	#N/A	39	ENSG00000104814	MAP4K1	protein_coding	mitogen-activated protein kinase kinase kinase kinase 1 [Source:HGNC Symbol;Acc:HGNC:6863]
HDAC9	1.39454	#N/A	2.68274	2.29596	2.77477	4.15117	2.15419	1.21504	2.80419	#N/A	3.3751	#N/A	1.32258	7.17225	4.95564	4.76734	3.31891	7.51402	4.64736	5.12077	7.08072	4.90624	1.47483	5.33891	2.62756	#N/A	#N/A	#N/A	#N/A	2.48881	4.07053	2.67261	2.95954	1.24646	#N/A	#N/A	#N/A	#N/A	#N/A	#N/A	#N/A	#N/A	#N/A	#N/A	#N/A	#N/A	0.0795125	#N/A	#N/A	0.188976	#N/A	2.062	1.05804	#N/A	3.034	1.97833	3.37233	3.25161	1.73897	2.04906	#N/A	1.8772	0.788227	39	ENSG00000048052	HDAC9	protein_coding	histone deacetylase 9 [Source:HGNC Symbol;Acc:HGNC:14065]
MIR646HG	1.50435	#N/A	5.57887	2.85118	4.61227	8.73017	3.63164	3.45532	3.535	0.229281	1.5987	#N/A	1.95305	2.9612	3.13215	2.84317	1.57639	2.90418	3.25564	4.28937	3.25035	2.9003	1.05337	3.30263	1.2245	1.15884	#N/A	0.963355	#N/A	2.367	#N/A	#N/A	#N/A	#N/A	0.306388	#N/A	#N/A	0.158111	#N/A	0.192358	0.255107	#N/A	#N/A	#N/A	#N/A	#N/A	#N/A	#N/A	#N/A	#N/A	#N/A	1.65315	0.802227	#N/A	2.1132	1.32854	2.1356	1.3185	1.29518	1.23752	#N/A	1.20291	#N/A	39	ENSG00000228340	MIR646HG	lncRNA	MIR646 host gene [Source:HGNC Symbol;Acc:HGNC:27659]
RASGRP3	3.19881	1.29154	#N/A	0.991998	#N/A	#N/A	#N/A	1.21427	#N/A	#N/A	#N/A	#N/A	0.675774	7.88882	7.42607	7.63776	4.3415	7.51325	5.83767	8.12378	8.60872	6.91776	1.53378	5.78927	3.81932	0.716583	3.98086	3.55474	4.45846	4.38093	5.96314	2.80455	4.09396	2.18247	#N/A	#N/A	#N/A	#N/A	#N/A	#N/A	#N/A	#N/A	#N/A	#N/A	#N/A	#N/A	#N/A	#N/A	#N/A	0.123163	#N/A	8.1234	4.42534	4.88735	7.34295	6.19476	8.01358	7.58302	2.68115	7.20193	1.59902	3.90053	4.03529	39	ENSG00000152689	RASGRP3	protein_coding	RAS guanyl releasing protein 3 [Source:HGNC Symbol;Acc:HGNC:14545]
BBOX1-AS1	2.69677	2.38237	4.15963	3.92622	3.41673	4.16524	3.42176	2.72776	1.49145	#N/A	4.07331	#N/A	1.7386	4.90321	3.42824	3.69825	2.67299	2.80127	2.99059	3.73702	4.51659	2.34145	#N/A	4.03243	4.94757	#N/A	3.87735	5.28584	3.04153	#N/A	2.18608	#N/A	#N/A	1.28583	#N/A	#N/A	#N/A	#N/A	#N/A	#N/A	#N/A	#N/A	#N/A	#N/A	#N/A	#N/A	#N/A	#N/A	#N/A	#N/A	0.526528	6.26653	3.38666	2.17243	5.41095	2.92676	3.68827	5.78317	3.44391	1.47027	#N/A	4.9399	3.92222	39	ENSG00000254560	BBOX1-AS1	lncRNA	BBOX1 antisense RNA 1 [Source:HGNC Symbol;Acc:HGNC:50700]
HTR2B	2.93191	#N/A	1.85502	2.25814	1.44583	2.56371	1.4701	1.59107	2.48079	#N/A	2.69478	2.09289	2.7181	1.99013	1.73442	1.96041	1.35966	1.52368	1.51127	3.61194	2.00303	1.79084	0.972669	1.34687	1.86639	#N/A	#N/A	2.76181	1.92167	#N/A	1.54159	#N/A	1.64555	#N/A	#N/A	#N/A	0.482899	#N/A	#N/A	#N/A	#N/A	#N/A	#N/A	#N/A	#N/A	#N/A	#N/A	#N/A	#N/A	#N/A	#N/A	1.52466	0.857616	1.99366	2.08784	1.23867	3.66511	2.11486	2.53925	2.46666	#N/A	1.25322	1.3588	39	ENSG00000135914	HTR2B	protein_coding	5-hydroxytryptamine receptor 2B [Source:HGNC Symbol;Acc:HGNC:5294]
#280878	1.91806	2.54738	2.41099	1.89302	1.4846	2.84074	2.08924	2.60281	3.40061	#N/A	2.23538	1.78577	1.1693	1.47652	1.12068	1.85523	2.05496	1.62019	2.46002	2.09698	2.52456	1.8866	0.705558	4.24534	#N/A	1.1864	4.58365	4.20672	5.04872	#N/A	2.21365	1.86193	2.51336	1.02511	#N/A	#N/A	#N/A	#N/A	#N/A	#N/A	#N/A	#N/A	#N/A	#N/A	#N/A	#N/A	#N/A	#N/A	#N/A	0.449246	#N/A	#N/A	0.458113	0.638147	#N/A	#N/A	5.38803	#N/A	0.610256	1.34702	#N/A	1.63033	2.53612	39	ENSG00000280878		lncRNA	novel transcript
COMT	1.33102	1.27152	3.00238	1.92197	2.55651	3.5017	2.5377	1.75508	2.47985	0.243595	3.70018	0.602723	1.12502	0.608343	0.353807	0.762284	0.971664	0.553124	#N/A	1.19034	0.766223	0.819642	#N/A	0.98108	0.590841	#N/A	0.758895	1.12695	0.770787	1.44336	0.170084	#N/A	#N/A	#N/A	#N/A	#N/A	#N/A	#N/A	#N/A	#N/A	#N/A	#N/A	#N/A	#N/A	#N/A	#N/A	#N/A	#N/A	0.832102	#N/A	#N/A	0.856276	0.485285	#N/A	0.937393	1.46991	1.99388	1.87425	1.14227	2.81467	#N/A	1.91147	1.39028	39	ENSG00000093010	COMT	protein_coding	catechol-O-methyltransferase [Source:HGNC Symbol;Acc:HGNC:2228]
#286154	2.16431	1.79927	3.46613	3.0655	2.32413	3.28795	2.11998	2.18747	2.88962	0.814991	1.93356	#N/A	1.61384	#N/A	0.632408	#N/A	0.954868	#N/A	#N/A	2.73654	#N/A	#N/A	#N/A	#N/A	1.35235	#N/A	5.80476	4.62823	2.39264	#N/A	1.54567	1.76715	1.35016	#N/A	#N/A	#N/A	0.706023	0.273849	#N/A	0.61614	0.48392	#N/A	#N/A	#N/A	#N/A	#N/A	#N/A	#N/A	#N/A	#N/A	0.799184	3.21508	2.21074	4.67291	2.93139	2.50382	3.03599	1.37881	2.71791	1.91541	0.952258	4.46092	3.23914	39	ENSG00000286154		lncRNA	novel transcript, antisense to CYP27A1
#226571	1.34687	#N/A	3.75917	3.62994	2.48417	7.44049	2.84385	3.29404	3.35586	#N/A	3.14824	#N/A	1.86446	3.56055	3.31428	3.3937	2.25316	4.18625	4.69094	3.19024	2.27482	4.81919	0.831941	2.56708	1.92401	#N/A	#N/A	#N/A	#N/A	#N/A	2.34572	2.24916	1.99495	0.799977	#N/A	#N/A	#N/A	#N/A	#N/A	#N/A	#N/A	#N/A	#N/A	#N/A	#N/A	#N/A	#N/A	#N/A	#N/A	0.20152	#N/A	3.34814	3.01135	3.56584	2.73029	2.96547	5.54059	3.58994	2.28567	3.01099	0.952636	3.11793	2.4991	39	ENSG00000226571		lncRNA	novel transcript
LGI4	2.18425	4.70155	4.69442	2.32991	4.74602	3.60372	4.33611	2.2655	2.34318	#N/A	3.15497	#N/A	#N/A	4.18049	2.90503	3.12255	2.51312	4.11871	3.22036	2.28848	1.79164	2.21429	1.06319	3.76684	#N/A	0.820934	3.99447	3.63123	4.07145	3.44741	2.89042	2.04717	2.1356	0.682902	0.182581	#N/A	#N/A	0.172085	#N/A	0.201112	0.248175	0.385533	#N/A	#N/A	#N/A	#N/A	#N/A	#N/A	1.11166	#N/A	0.366526	#N/A	#N/A	#N/A	#N/A	#N/A	#N/A	#N/A	#N/A	#N/A	#N/A	3.56145	4.30879	39	ENSG00000153902	LGI4	protein_coding	leucine rich repeat LGI family member 4 [Source:HGNC Symbol;Acc:HGNC:18712]
#230479	2.43375	#N/A	2.63202	1.52536	3.5245	3.24148	#N/A	2.208	2.41591	#N/A	1.56728	#N/A	3.46282	4.40563	2.36182	1.80976	3.88542	2.36277	2.40301	2.82246	2.10018	2.44756	0.692353	3.44237	2.35504	#N/A	3.16042	1.7235	3.05157	#N/A	3.29473	#N/A	2.75517	#N/A	#N/A	#N/A	#N/A	#N/A	#N/A	#N/A	0.20988	#N/A	#N/A	#N/A	#N/A	#N/A	#N/A	#N/A	#N/A	#N/A	#N/A	5.72754	3.17237	1.83057	4.66584	4.17854	2.67089	4.78301	2.52519	1.76997	1.32738	4.58014	3.26265	39	ENSG00000230479		lncRNA	novel transcript
CLASP2	0.719724	0.71468	1.13088	0.894412	1.28887	1.54416	1.45304	0.912623	1.82983	0.205481	1.85177	#N/A	0.492878	0.487754	0.749185	0.533344	0.579482	0.473822	0.530532	1.21418	0.591574	0.764999	#N/A	0.959913	0.698831	#N/A	0.718	0.872719	1.16463	#N/A	#N/A	#N/A	#N/A	#N/A	#N/A	#N/A	#N/A	#N/A	#N/A	#N/A	#N/A	#N/A	#N/A	#N/A	#N/A	#N/A	#N/A	#N/A	0.890789	0.0846498	0.206787	0.538926	0.265966	#N/A	0.911572	0.766397	3.20836	1.11291	0.459426	1.16544	#N/A	1.29124	1.33663	39	ENSG00000163539	CLASP2	protein_coding	cytoplasmic linker associated protein 2 [Source:HGNC Symbol;Acc:HGNC:17078]
FAM118A	1.07779	#N/A	1.5208	1.21667	1.49153	2.08482	1.87732	0.787634	2.0259	0.266375	2.24693	#N/A	0.866026	0.99865	0.768016	0.610729	1.02188	1.19223	1.09226	2.06857	0.723062	#N/A	#N/A	1.86425	0.90655	#N/A	0.680439	0.989205	0.764271	3.60377	#N/A	#N/A	#N/A	#N/A	0.161174	#N/A	#N/A	#N/A	#N/A	#N/A	#N/A	#N/A	#N/A	#N/A	#N/A	#N/A	#N/A	#N/A	1.15622	#N/A	0.198066	0.703731	1.01555	0.704615	0.945754	0.903987	2.34217	1.50866	1.1586	0.967449	#N/A	0.792729	1.21313	39	ENSG00000100376	FAM118A	protein_coding	family with sequence similarity 118 member A [Source:HGNC Symbol;Acc:HGNC:1313]
OVOL2	1.55128	#N/A	2.05284	1.51269	1.5136	2.02495	1.1863	1.88355	2.65622	0.538004	3.05753	#N/A	1.587	1.77162	1.99266	1.49748	2.16638	1.80133	2.28734	1.91954	2.30819	2.2792	1.24295	3.09854	2.00288	#N/A	1.31949	#N/A	0.844383	#N/A	0.975917	#N/A	1.01606	#N/A	#N/A	#N/A	0.344513	#N/A	#N/A	#N/A	#N/A	#N/A	#N/A	#N/A	#N/A	#N/A	#N/A	#N/A	#N/A	#N/A	#N/A	1.96878	1.50147	2.54476	2.94897	1.82204	4.83431	2.43607	1.80183	1.66693	#N/A	1.15031	1.46851	39	ENSG00000125850	OVOL2	protein_coding	ovo like zinc finger 2 [Source:HGNC Symbol;Acc:HGNC:15804]
#260401	2.6299	#N/A	4.4753	2.7043	1.82736	2.22178	1.91378	5.29235	3.40056	#N/A	1.98926	#N/A	2.50682	7.89101	5.96358	5.85434	4.15511	4.6928	2.81267	1.50514	2.00229	1.51404	1.8767	2.05906	2.70691	#N/A	2.98547	3.3457	1.96545	#N/A	7.1857	1.87269	4.58437	1.74301	#N/A	#N/A	#N/A	#N/A	#N/A	#N/A	#N/A	#N/A	#N/A	#N/A	#N/A	#N/A	#N/A	#N/A	#N/A	#N/A	#N/A	5.93676	3.09386	3.39029	3.39554	2.96984	1.3745	3.62151	1.63658	#N/A	#N/A	3.13822	1.78704	39	ENSG00000260401		lncRNA	novel transcript, overlapping to P2RY2
CCR3	1.79124	2.23624	5.05856	2.86792	5.99436	5.65031	5.04874	5.10775	2.7278	#N/A	0.976826	#N/A	2.38133	4.60306	4.02077	7.64185	4.16753	4.34907	2.9675	3.03441	4.13085	2.28261	#N/A	3.88089	2.92034	#N/A	3.31853	5.04649	5.24572	#N/A	2.97112	1.61761	#N/A	#N/A	#N/A	#N/A	#N/A	#N/A	#N/A	#N/A	#N/A	#N/A	#N/A	#N/A	#N/A	#N/A	#N/A	#N/A	#N/A	1.52406	#N/A	5.45829	1.82265	2.78921	4.97919	1.87961	3.58402	5.34656	3.02397	2.79198	#N/A	3.07475	3.64577	39	ENSG00000183625	CCR3	protein_coding	C-C motif chemokine receptor 3 [Source:HGNC Symbol;Acc:HGNC:1604]
#261103	2.03291	2.23626	#N/A	1.2776	0.967604	1.2722	#N/A	1.75474	0.958496	#N/A	4.16712	#N/A	#N/A	4.30825	3.89188	4.14414	6.27741	2.90633	2.23085	3.47603	2.63905	4.69907	1.49641	1.5562	3.03758	#N/A	6.28785	5.21905	5.21936	#N/A	#N/A	#N/A	#N/A	#N/A	#N/A	#N/A	0.476323	0.303439	#N/A	0.463582	0.256012	0.487956	#N/A	#N/A	#N/A	#N/A	#N/A	#N/A	#N/A	#N/A	0.350781	3.91436	3.29302	2.30683	5.1425	1.50628	3.48688	3.09935	1.63591	#N/A	#N/A	3.21034	3.81817	39	ENSG00000261103		lncRNA	novel transcript, antisense to CDH13
#286478	1.04805	2.13643	2.03865	1.60667	1.69873	2.6059	2.80291	2.60675	2.8998	0.631164	3.86289	#N/A	1.46307	1.05063	1.60112	0.79568	1.31606	1.56345	#N/A	1.37218	#N/A	1.42871	0.892243	0.749976	2.24775	#N/A	2.21902	2.47239	2.99211	2.55153	0.507072	#N/A	#N/A	#N/A	#N/A	#N/A	0.798688	#N/A	#N/A	#N/A	#N/A	#N/A	#N/A	#N/A	#N/A	#N/A	#N/A	#N/A	#N/A	#N/A	#N/A	1.10119	1.54419	1.66387	#N/A	2.00927	3.36562	1.41983	1.23824	1.36885	0.75562	1.57819	2.30883	39	ENSG00000286478		lncRNA	novel transcript, antisense to HIBADH
ITPRID2	1.00272	1.49888	1.08841	#N/A	1.30041	1.00167	0.935075	#N/A	1.54307	#N/A	1.49087	#N/A	0.503871	1.99967	1.64587	1.81043	0.82845	1.76563	1.76751	2.49418	2.02738	3.11739	0.604411	2.31054	0.806927	#N/A	1.09467	0.556513	0.811317	#N/A	1.49368	#N/A	1.2659	0.880984	#N/A	#N/A	#N/A	#N/A	#N/A	#N/A	#N/A	#N/A	#N/A	#N/A	#N/A	#N/A	#N/A	#N/A	0.701563	#N/A	#N/A	1.47005	1.26309	1.19941	1.69667	1.84484	2.02386	2.75881	0.940116	1.85993	#N/A	2.40415	2.4713	39	ENSG00000138434	ITPRID2	protein_coding	ITPR interacting domain containing 2 [Source:HGNC Symbol;Acc:HGNC:11319]
GIN1	1.12873	1.8822	2.61289	1.63788	1.60667	2.22294	2.39871	1.99112	3.72678	#N/A	3.49277	#N/A	1.53999	1.59161	1.8563	1.33447	1.25262	1.76874	1.4518	2.88933	1.59945	2.70888	0.605574	2.34583	1.77027	#N/A	0.741397	0.768783	#N/A	2.17956	1.01742	#N/A	0.915935	#N/A	#N/A	#N/A	0.236138	#N/A	#N/A	#N/A	0.102172	#N/A	#N/A	#N/A	#N/A	#N/A	#N/A	#N/A	#N/A	#N/A	#N/A	1.83406	1.13767	1.89784	1.42683	1.76133	2.93327	2.28779	#N/A	#N/A	#N/A	0.938706	1.2758	39	ENSG00000145723	GIN1	protein_coding	gypsy retrotransposon integrase 1 [Source:HGNC Symbol;Acc:HGNC:25959]
EEF1AKMT2	0.71647	#N/A	1.2634	1.29571	1.63092	1.28235	1.36933	1.04006	2.30953	#N/A	1.93939	#N/A	0.944469	0.713851	0.8226	0.790518	0.829604	0.868623	#N/A	2.14947	0.610296	0.876408	#N/A	1.0737	1.11491	#N/A	1.55667	1.36913	1.54139	1.18298	0.521593	#N/A	0.464479	#N/A	#N/A	#N/A	#N/A	#N/A	#N/A	#N/A	#N/A	#N/A	#N/A	#N/A	#N/A	#N/A	#N/A	#N/A	1.10151	#N/A	#N/A	0.765689	0.680308	0.83514	0.977423	1.3771	2.84404	1.45002	0.988905	1.39548	0.542658	1.47741	1.98843	39	ENSG00000203791	EEF1AKMT2	protein_coding	EEF1A lysine methyltransferase 2 [Source:HGNC Symbol;Acc:HGNC:33787]
R3HDM1	0.763168	#N/A	0.772711	0.636258	1.02466	1.26289	1.0898	0.978435	1.28636	#N/A	1.08665	#N/A	0.63702	1.23239	1.28829	1.11975	1.00488	1.52927	1.16727	1.90661	1.29582	1.25736	#N/A	1.65548	1.11293	#N/A	1.29662	1.13823	1.16172	1.33438	0.955322	0.744976	0.720973	#N/A	#N/A	#N/A	#N/A	#N/A	#N/A	#N/A	#N/A	#N/A	#N/A	#N/A	#N/A	#N/A	#N/A	#N/A	#N/A	#N/A	#N/A	0.925294	0.678173	0.788091	1.43249	1.5552	2.61631	2.29423	1.41462	1.62002	#N/A	0.664651	1.5402	39	ENSG00000048991	R3HDM1	protein_coding	R3H domain containing 1 [Source:HGNC Symbol;Acc:HGNC:9757]
RILP#167705	0.61706	#N/A	3.02271	1.50389	0.919351	#N/A	0.721667	0.668546	0.625924	#N/A	0.534777	0.40149	1.03688	0.606037	0.554889	0.505885	0.50522	0.466613	0.487314	0.433337	0.570464	0.596716	1.56892	0.522559	0.510003	#N/A	0.553904	0.660202	0.702372	#N/A	1.3558	0.566252	1.20341	#N/A	#N/A	#N/A	#N/A	#N/A	#N/A	#N/A	#N/A	#N/A	#N/A	#N/A	#N/A	#N/A	#N/A	#N/A	#N/A	0.043739	#N/A	5.22953	0.506279	0.625256	0.788469	0.562745	0.499987	#N/A	0.743254	#N/A	0.871257	1.07595	2.3421	39	ENSG00000167705	RILP	protein_coding	Rab interacting lysosomal protein [Source:HGNC Symbol;Acc:HGNC:30266]
C9orf153	1.40005	1.82724	2.60688	2.25193	3.42323	3.87373	1.92543	1.9077	2.36449	0.552594	2.01376	#N/A	1.0309	0.988232	1.17589	1.38398	1.31624	0.942811	1.32083	1.40129	1.60834	#N/A	#N/A	3.14505	#N/A	#N/A	2.35065	2.62871	6.02385	2.3029	0.809178	#N/A	0.930923	#N/A	#N/A	#N/A	#N/A	0.217003	#N/A	#N/A	#N/A	#N/A	#N/A	#N/A	#N/A	#N/A	#N/A	#N/A	#N/A	0.315305	#N/A	0.693613	1.27502	1.3099	1.03637	1.26898	4.65809	1.51107	#N/A	1.17436	#N/A	2.8637	3.4157	39	ENSG00000187753	C9orf153	protein_coding	chromosome 9 open reading frame 153 [Source:HGNC Symbol;Acc:HGNC:31456]
NONO	1.02267	#N/A	1.79173	0.77363	1.41953	1.6101	1.08875	0.6885	1.81364	0.485253	2.94434	#N/A	1.02489	0.695957	0.919452	0.874373	0.757893	0.832049	#N/A	1.26397	1.04999	1.27947	0.415725	1.66764	#N/A	#N/A	1.13755	0.76851	#N/A	#N/A	0.394257	#N/A	#N/A	#N/A	0.369051	#N/A	0.554551	0.322717	#N/A	0.329445	0.44282	0.371389	#N/A	#N/A	#N/A	#N/A	0.152484	#N/A	#N/A	#N/A	0.42187	0.76191	#N/A	0.789741	#N/A	0.90158	5.24053	1.96186	1.21181	0.975604	#N/A	#N/A	#N/A	39	ENSG00000147140	NONO	protein_coding	non-POU domain containing octamer binding [Source:HGNC Symbol;Acc:HGNC:7871]
RDH13#160439	1.27343	1.95497	1.24505	0.761708	1.1071	1.20611	1.33463	0.828236	2.21978	#N/A	3.56439	#N/A	0.887823	1.39593	1.49954	1.58627	1.06198	1.22266	2.55009	2.88566	2.56891	1.34303	0.97031	1.30402	0.83761	#N/A	2.2326	2.24338	1.10913	#N/A	1.5222	1.26849	1.43477	#N/A	#N/A	#N/A	#N/A	#N/A	#N/A	#N/A	#N/A	#N/A	#N/A	#N/A	#N/A	#N/A	#N/A	#N/A	#N/A	0.302045	0.266691	0.585049	0.641515	1.36863	1.14939	0.770692	1.99338	1.27032	#N/A	#N/A	#N/A	0.72795	#N/A	39	ENSG00000160439	RDH13	protein_coding	retinol dehydrogenase 13 [Source:HGNC Symbol;Acc:HGNC:19978]
ARNT2-DT	1.80461	#N/A	3.8078	3.66005	4.43493	4.09825	2.09811	3.80432	3.70247	#N/A	1.3052	#N/A	1.29428	4.21019	6.21827	4.39462	1.93762	4.88845	2.97542	#N/A	2.42465	3.13041	1.39058	2.39071	3.0346	#N/A	4.95145	3.62466	3.72505	#N/A	7.43836	#N/A	3.3431	#N/A	#N/A	#N/A	#N/A	#N/A	#N/A	#N/A	0.215427	#N/A	#N/A	#N/A	#N/A	#N/A	#N/A	#N/A	#N/A	#N/A	0.82002	4.51106	3.32601	3.70378	3.64238	3.08222	1.80613	3.89344	1.83099	1.14749	#N/A	3.46664	2.11446	39	ENSG00000259495	ARNT2-DT	lncRNA	ARNT2 divergent transcript [Source:HGNC Symbol;Acc:HGNC:56077]
#251556	1.46048	2.07062	1.577	0.781639	1.51483	1.78977	1.77982	0.738799	1.8081	#N/A	2.77121	3.37024	1.10321	0.966841	1.21738	1.03414	1.02125	0.912692	1.32926	3.32779	1.70656	1.23625	#N/A	2.8939	1.30526	1.84058	1.79725	1.28736	3.29442	#N/A	#N/A	#N/A	#N/A	#N/A	#N/A	#N/A	0.658747	#N/A	#N/A	#N/A	0.212946	#N/A	#N/A	#N/A	#N/A	#N/A	#N/A	#N/A	#N/A	#N/A	#N/A	1.42732	0.951663	2.69322	0.855618	2.02428	2.07517	1.61838	2.30949	#N/A	#N/A	1.11678	1.68177	39	ENSG00000251556		lncRNA	novel transcript
YPEL1	1.01741	#N/A	0.68967	1.37817	#N/A	1.8815	0.995614	0.654162	0.89524	#N/A	1.30586	#N/A	0.639164	2.50762	1.8065	2.30776	1.40325	2.68018	2.14016	2.37284	2.71352	1.96886	1.14812	2.93251	1.35527	#N/A	0.77266	0.780914	1.74119	#N/A	0.740302	#N/A	0.702967	#N/A	#N/A	#N/A	#N/A	#N/A	#N/A	0.284056	0.194184	#N/A	#N/A	#N/A	#N/A	#N/A	#N/A	#N/A	#N/A	#N/A	0.238245	2.05079	1.51548	1.62997	3.10904	1.73174	5.26441	3.784	1.88844	2.81097	0.998005	#N/A	#N/A	39	ENSG00000100027	YPEL1	protein_coding	yippee like 1 [Source:HGNC Symbol;Acc:HGNC:12845]
#287580	1.0622	2.89718	1.51708	1.74851	2.06677	1.75446	1.97621	1.49066	2.20001	#N/A	1.93116	1.24964	1.33025	0.904124	1.57282	0.812599	1.19821	1.17207	#N/A	1.59222	1.03072	1.41625	0.757549	1.11792	1.30502	#N/A	1.80263	1.82304	2.53837	#N/A	0.941612	#N/A	#N/A	#N/A	#N/A	#N/A	0.389759	#N/A	#N/A	#N/A	#N/A	#N/A	#N/A	#N/A	#N/A	#N/A	#N/A	#N/A	#N/A	#N/A	#N/A	1.67702	1.68117	2.25216	1.33806	2.07163	2.71084	2.32405	1.51979	1.81852	#N/A	0.780715	1.24397	39	ENSG00000287580		lncRNA	novel transcript, antisense to ZNF138
HDAC5	0.925439	1.16348	0.87039	0.871883	1.2204	0.994086	1.01603	1.0401	1.29443	#N/A	1.56878	#N/A	0.532238	1.76563	1.63999	1.74761	1.00722	1.69574	1.2077	2.58554	1.99541	2.94816	0.420228	1.71995	0.819603	#N/A	1.43924	1.08022	1.23088	2.19891	0.428892	#N/A	#N/A	#N/A	#N/A	#N/A	#N/A	#N/A	#N/A	#N/A	#N/A	#N/A	#N/A	#N/A	#N/A	#N/A	0.15534	#N/A	0.836624	0.118687	#N/A	0.437958	#N/A	#N/A	#N/A	0.854956	1.15979	1.18867	0.584153	1.90364	#N/A	1.40079	2.01712	39	ENSG00000108840	HDAC5	protein_coding	histone deacetylase 5 [Source:HGNC Symbol;Acc:HGNC:14068]
AMN1	0.948015	#N/A	0.944353	#N/A	0.447468	1.34168	1.14743	1.07986	1.42747	#N/A	2.2654	0.885816	0.826488	1.32079	1.51113	1.62139	1.94722	1.27829	1.08184	1.66885	1.80061	2.01738	0.655852	1.04765	1.03678	#N/A	0.802734	#N/A	1.2235	#N/A	0.874162	1.55645	0.717982	#N/A	#N/A	#N/A	#N/A	#N/A	#N/A	0.282705	0.247994	#N/A	#N/A	#N/A	#N/A	#N/A	#N/A	#N/A	#N/A	#N/A	0.378531	1.05554	0.589842	1.01709	1.22731	1.9417	2.51873	1.93452	1.53214	2.98857	#N/A	#N/A	#N/A	39	ENSG00000151743	AMN1	protein_coding	antagonist of mitotic exit network 1 homolog [Source:HGNC Symbol;Acc:HGNC:27281]
P2RX5	1.44426	#N/A	3.45197	5.97973	2.07825	2.30255	2.60926	3.08667	2.74821	#N/A	3.32996	#N/A	4.11214	6.52696	4.21668	4.70283	2.56692	5.51417	3.72262	2.51525	3.09106	3.86824	1.74283	3.36208	3.71299	#N/A	2.53019	4.28237	1.34996	#N/A	3.46388	1.55025	2.57469	#N/A	#N/A	#N/A	#N/A	#N/A	#N/A	#N/A	#N/A	#N/A	#N/A	#N/A	#N/A	#N/A	#N/A	#N/A	#N/A	0.301844	#N/A	5.35726	6.43333	2.06375	2.73268	4.09092	2.58683	4.66307	2.34898	1.44897	#N/A	#N/A	1.56888	39	ENSG00000083454	P2RX5	protein_coding	purinergic receptor P2X 5 [Source:HGNC Symbol;Acc:HGNC:8536]
PPP1CB	0.84579	#N/A	3.3521	2.12713	1.93189	3.94525	3.20312	1.72345	3.30077	#N/A	2.64705	#N/A	1.21786	2.63856	1.75856	1.76203	2.07334	2.1159	2.56377	4.38882	2.74099	2.92953	0.683291	3.75234	2.25861	#N/A	0.983126	1.19927	0.767767	#N/A	1.17502	#N/A	0.990035	#N/A	#N/A	#N/A	0.445265	#N/A	#N/A	#N/A	#N/A	#N/A	#N/A	#N/A	#N/A	#N/A	#N/A	#N/A	#N/A	0.164829	#N/A	1.72908	#N/A	2.05347	2.21638	3.25869	2.55438	4.56189	1.1923	1.33359	#N/A	1.77057	1.70452	39	ENSG00000213639	PPP1CB	protein_coding	protein phosphatase 1 catalytic subunit beta [Source:HGNC Symbol;Acc:HGNC:9282]
#270574	1.62585	#N/A	2.91116	3.61337	2.00636	4.02774	2.10578	2.98277	2.09597	#N/A	1.34491	#N/A	2.3301	3.5241	3.61511	2.13681	1.07893	3.17964	1.66735	1.84175	1.38546	3.11776	1.44379	2.57179	2.84709	#N/A	2.50378	2.18624	2.21686	#N/A	3.08724	2.1235	2.11329	#N/A	#N/A	#N/A	#N/A	#N/A	#N/A	#N/A	0.272682	#N/A	#N/A	#N/A	#N/A	#N/A	#N/A	#N/A	#N/A	#N/A	#N/A	5.04901	2.84257	3.66367	3.71205	3.25924	1.69413	3.88115	3.19853	1.11271	#N/A	3.60492	#N/A	39	ENSG00000270574		lncRNA	novel transcript, antisense to titin
#267476	0.870378	#N/A	0.500372	#N/A	#N/A	1.30919	0.862906	#N/A	1.3824	#N/A	1.97617	1.16251	1.18411	1.59982	1.92467	1.8921	1.67576	1.82235	2.09189	2.93135	1.87932	1.35989	0.990275	2.65945	1.53303	#N/A	1.20908	1.34558	0.984931	#N/A	1.52599	1.0389	1.57229	1.44261	#N/A	#N/A	0.224554	#N/A	#N/A	#N/A	#N/A	#N/A	#N/A	#N/A	#N/A	#N/A	#N/A	#N/A	#N/A	#N/A	#N/A	2.24214	2.27319	2.56699	2.68203	3.9883	3.55011	2.89179	2.26845	2.17769	0.860591	#N/A	0.982641	39	ENSG00000267476		lncRNA	novel transcript, antisense to MALT1
QARS1	1.38575	#N/A	4.1181	2.35889	3.27459	2.53419	2.93189	2.47605	5.44689	#N/A	2.90871	#N/A	1.61461	3.06393	2.16331	2.18558	1.9343	2.30813	1.90151	3.94331	4.38658	5.14237	#N/A	3.04923	2.12309	#N/A	3.16556	2.20277	3.4632	2.21413	1.84853	#N/A	1.00036	#N/A	#N/A	#N/A	0.491873	#N/A	#N/A	#N/A	#N/A	#N/A	#N/A	#N/A	#N/A	#N/A	#N/A	#N/A	#N/A	#N/A	#N/A	3.11604	1.81034	2.83519	2.49128	2.97314	4.39281	3.64817	2.37009	1.90163	#N/A	6.19831	2.70468	39	ENSG00000172053	QARS1	protein_coding	glutaminyl-tRNA synthetase 1 [Source:HGNC Symbol;Acc:HGNC:9751]
#231102	1.64561	#N/A	1.78173	2.0516	1.58294	1.74373	3.2458	1.48752	1.26886	#N/A	2.08706	1.53814	2.74779	2.92311	3.08499	1.88399	3.45942	2.41435	2.72172	1.5895	#N/A	2.83662	#N/A	1.97673	1.36844	#N/A	1.18249	2.08764	1.62607	#N/A	2.32399	#N/A	1.97383	#N/A	#N/A	#N/A	#N/A	0.441897	#N/A	0.448452	0.54093	#N/A	#N/A	#N/A	#N/A	#N/A	#N/A	#N/A	#N/A	#N/A	0.771165	2.34633	2.22578	1.5239	1.97443	1.27478	1.6747	2.02771	3.1784	#N/A	#N/A	3.07174	#N/A	39	ENSG00000231102		lncRNA	novel transcript
ACTB	1.30781	1.61765	1.29291	#N/A	1.51102	#N/A	1.15183	0.707963	1.16276	0.202777	1.66611	#N/A	#N/A	3.23765	2.24282	2.18746	1.91604	3.4434	3.11556	1.41353	2.97832	2.17969	0.982409	3.39847	#N/A	#N/A	2.39242	1.79899	1.41129	#N/A	3.13287	1.67513	2.14567	1.54083	0.410718	#N/A	0.680228	0.316029	#N/A	0.323917	0.362577	0.751554	#N/A	#N/A	#N/A	#N/A	0.117062	0.167106	0.784775	#N/A	0.591311	#N/A	#N/A	#N/A	#N/A	#N/A	#N/A	#N/A	#N/A	#N/A	#N/A	2.09566	1.46249	39	ENSG00000075624	ACTB	protein_coding	actin beta [Source:HGNC Symbol;Acc:HGNC:132]
SLC25A20	0.866655	#N/A	3.41355	2.39007	2.6458	4.41006	2.84899	2.42022	3.33837	#N/A	1.97115	#N/A	2.62128	4.05899	2.91361	3.0776	3.09385	2.93819	1.94389	3.12996	2.29435	4.38506	0.967627	3.35731	2.97243	#N/A	2.53781	2.21789	1.41512	2.27385	1.91918	1.8457	1.86903	#N/A	#N/A	#N/A	#N/A	#N/A	#N/A	#N/A	#N/A	#N/A	#N/A	#N/A	#N/A	#N/A	#N/A	#N/A	#N/A	#N/A	#N/A	3.98764	2.92602	4.06127	3.21471	4.23599	4.95993	4.17527	3.66502	4.5053	#N/A	1.31543	#N/A	39	ENSG00000178537	SLC25A20	protein_coding	solute carrier family 25 member 20 [Source:HGNC Symbol;Acc:HGNC:1421]
#262769	1.04156	1.57303	7.04743	4.54459	3.7717	4.89843	6.30748	3.58788	3.97846	#N/A	2.88511	2.04483	3.27899	0.666084	2.42213	2.27692	2.286	0.576699	1.02658	2.34104	2.92772	#N/A	#N/A	1.75923	0.808887	#N/A	5.58695	6.43324	6.53312	#N/A	#N/A	#N/A	#N/A	#N/A	#N/A	#N/A	0.189601	#N/A	#N/A	#N/A	#N/A	#N/A	#N/A	#N/A	#N/A	#N/A	#N/A	#N/A	1.00553	#N/A	#N/A	4.81573	3.89955	3.74173	4.53921	5.87294	5.00263	2.9143	6.05595	1.19701	1.54469	4.5352	5.23709	39	ENSG00000262769		lncRNA	novel transcript, antisense to SLC47A1
#255946	1.13632	1.75645	3.43306	2.98157	2.80699	4.83946	4.25847	3.74268	4.40495	#N/A	1.86346	1.45197	1.61947	4.20487	5.07022	4.90383	5.70964	3.13517	3.80033	2.64648	2.07994	3.81737	#N/A	3.21975	1.83486	#N/A	3.18793	1.78588	3.09242	#N/A	2.83694	#N/A	0.844594	#N/A	#N/A	#N/A	#N/A	#N/A	#N/A	#N/A	#N/A	#N/A	#N/A	#N/A	#N/A	#N/A	#N/A	#N/A	#N/A	#N/A	#N/A	6.78542	2.21581	2.91852	4.48733	1.23374	1.65773	4.61313	4.15902	1.64683	#N/A	2.65996	1.84701	39	ENSG00000255946		lncRNA	novel transcript
PKIB	1.05668	#N/A	4.49863	3.26675	4.33381	5.93154	5.51578	3.44588	5.74824	#N/A	2.99247	#N/A	2.42341	3.15844	2.88448	1.82653	2.34522	2.51412	3.40022	1.642	2.85749	3.36804	1.52964	2.40732	2.13923	#N/A	2.75995	1.21532	#N/A	1.65102	2.20509	4.43717	1.73793	#N/A	#N/A	#N/A	#N/A	#N/A	#N/A	#N/A	#N/A	#N/A	#N/A	#N/A	#N/A	#N/A	#N/A	#N/A	#N/A	#N/A	#N/A	3.80236	2.98554	2.06031	5.73479	3.59024	3.91858	5.93162	2.72088	2.79064	#N/A	1.75306	2.62736	39	ENSG00000135549	PKIB	protein_coding	cAMP-dependent protein kinase inhibitor beta [Source:HGNC Symbol;Acc:HGNC:9018]
#273448	1.06249	1.93586	2.69317	1.8799	2.27003	2.59109	1.80254	1.83119	3.17017	#N/A	3.33408	#N/A	1.75548	1.84557	1.96589	2.27877	2.23761	1.7357	1.84222	2.66502	1.72856	1.9033	0.774274	2.80448	2.2961	#N/A	1.48512	1.38949	1.59388	#N/A	1.36729	#N/A	0.956269	#N/A	#N/A	#N/A	0.327333	#N/A	#N/A	#N/A	#N/A	#N/A	#N/A	#N/A	#N/A	#N/A	#N/A	#N/A	#N/A	#N/A	#N/A	2.09016	1.62378	2.5576	3.51201	#N/A	4.33264	3.54873	1.35213	3.63883	#N/A	2.21531	2.64063	39	ENSG00000273448		lncRNA	novel transcript
KCNMA1-AS1	1.48072	2.16434	4.87777	3.54712	5.73493	5.39822	1.82168	3.68332	5.28741	#N/A	1.94775	#N/A	2.85655	5.00859	3.83749	4.66206	3.83463	6.30381	2.80062	3.544	4.11447	3.00028	1.43957	4.24702	4.58079	#N/A	1.93756	3.31329	#N/A	#N/A	3.95921	2.27789	2.56915	1.70701	#N/A	#N/A	#N/A	#N/A	#N/A	#N/A	#N/A	#N/A	#N/A	#N/A	#N/A	#N/A	#N/A	#N/A	#N/A	0.404308	#N/A	4.01187	#N/A	3.41324	5.23482	1.92286	1.58216	3.8643	2.42857	#N/A	#N/A	3.08736	3.59694	39	ENSG00000236467	KCNMA1-AS1	lncRNA	KCNMA1 antisense RNA 1 [Source:HGNC Symbol;Acc:HGNC:51213]
PLAGL2	1.29393	1.69615	2.23395	2.57077	1.77415	1.25077	1.33426	1.13214	4.49112	0.812828	3.62047	#N/A	1.67676	2.64176	1.60015	2.58005	0.787211	1.43609	1.97718	1.66046	#N/A	2.45019	1.39261	1.52246	4.1475	#N/A	1.54264	1.86216	#N/A	#N/A	1.66654	1.91424	2.12972	#N/A	#N/A	#N/A	0.294883	#N/A	#N/A	#N/A	0.306726	#N/A	#N/A	#N/A	#N/A	#N/A	#N/A	#N/A	#N/A	#N/A	#N/A	2.23813	1.74221	1.04057	0.912929	2.50329	1.55499	2.41716	2.64358	1.76802	#N/A	#N/A	#N/A	39	ENSG00000126003	PLAGL2	protein_coding	PLAG1 like zinc finger 2 [Source:HGNC Symbol;Acc:HGNC:9047]
VCPKMT	1.05649	1.455	0.704878	#N/A	#N/A	0.876314	0.762588	0.876036	1.59922	#N/A	2.36669	#N/A	0.645901	0.68498	0.755848	0.50439	0.892659	0.594989	0.898086	1.83438	#N/A	#N/A	0.460757	1.39415	0.924551	#N/A	0.721299	0.841907	1.16162	#N/A	0.825335	1.17506	1.0572	#N/A	0.219492	#N/A	#N/A	0.212887	#N/A	#N/A	0.249499	#N/A	#N/A	#N/A	#N/A	#N/A	#N/A	#N/A	#N/A	#N/A	0.411462	0.849426	0.827195	0.77163	0.895404	1.6803	3.12198	1.36767	1.1293	1.573	#N/A	1.38545	#N/A	39	ENSG00000100483	VCPKMT	protein_coding	valosin containing protein lysine methyltransferase [Source:HGNC Symbol;Acc:HGNC:20352]
CAMTA2	0.85774	#N/A	0.631406	0.530819	0.72254	1.2193	#N/A	0.6248	1.30505	#N/A	2.44168	#N/A	0.6408	0.664692	0.65242	0.682285	0.684727	#N/A	1.44669	#N/A	1.65141	0.940771	0.512931	2.06068	#N/A	#N/A	0.70204	0.628729	0.88219	#N/A	0.897945	#N/A	1.05132	0.742169	0.423356	#N/A	#N/A	0.233941	#N/A	#N/A	0.255282	0.410797	#N/A	#N/A	#N/A	#N/A	#N/A	0.29631	1.19993	#N/A	0.272876	0.860825	#N/A	1.06139	1.08152	#N/A	1.10405	2.10507	0.896696	1.12801	#N/A	1.0799	#N/A	39	ENSG00000108509	CAMTA2	protein_coding	calmodulin binding transcription activator 2 [Source:HGNC Symbol;Acc:HGNC:18807]
KLHL38	1.39575	#N/A	4.32461	3.65748	4.24305	3.80986	3.46134	3.03462	3.46496	#N/A	#N/A	#N/A	2.78511	8.09333	6.19295	6.05738	2.7421	4.97142	2.95289	1.66133	2.20607	3.00863	1.13618	2.48757	3.04153	#N/A	2.55623	2.12858	3.68272	#N/A	2.79295	1.94847	3.21914	#N/A	#N/A	#N/A	#N/A	#N/A	#N/A	#N/A	#N/A	#N/A	#N/A	#N/A	#N/A	#N/A	#N/A	#N/A	#N/A	#N/A	0.425162	4.99643	3.26104	2.20051	3.6631	3.3275	1.63513	3.74079	3.09589	#N/A	1.94658	3.45369	2.17666	39	ENSG00000175946	KLHL38	protein_coding	kelch like family member 38 [Source:HGNC Symbol;Acc:HGNC:34435]
SLC20A1-DT	1.22556	#N/A	3.77121	1.78511	1.55011	2.73931	3.77883	2.15139	2.5726	#N/A	2.94724	#N/A	2.61025	1.92439	2.03395	1.71068	2.184	1.41049	1.5013	2.17044	#N/A	1.4333	1.19827	3.02044	1.30617	#N/A	1.98434	1.86453	1.55837	#N/A	2.21979	2.3435	2.43361	#N/A	#N/A	#N/A	#N/A	#N/A	#N/A	#N/A	#N/A	#N/A	#N/A	#N/A	#N/A	#N/A	#N/A	#N/A	1.42021	#N/A	#N/A	4.42838	3.54858	2.61789	4.01751	1.71275	2.11619	4.29162	3.6202	1.33415	1.22957	#N/A	1.50189	39	ENSG00000237753	SLC20A1-DT	lncRNA	SLC20A1 divergent transcript [Source:HGNC Symbol;Acc:HGNC:55651]
CAND1	0.641091	1.12438	0.95268	0.716916	0.803463	0.813389	1.0484	0.76738	2.19398	#N/A	2.07796	#N/A	0.384334	0.67622	0.603575	0.679033	0.494258	0.531406	0.979154	1.50196	#N/A	0.749087	#N/A	1.58953	#N/A	0.576815	0.875983	0.951741	0.967285	#N/A	0.35501	#N/A	#N/A	#N/A	#N/A	#N/A	0.227508	0.116649	#N/A	#N/A	0.0851565	#N/A	#N/A	#N/A	#N/A	#N/A	#N/A	#N/A	#N/A	#N/A	#N/A	0.741408	0.580532	1.03668	0.724696	1.34583	2.25183	1.43783	0.702444	1.04422	#N/A	0.70978	1.12393	39	ENSG00000111530	CAND1	protein_coding	cullin associated and neddylation dissociated 1 [Source:HGNC Symbol;Acc:HGNC:30688]
CFAP53	1.27677	#N/A	3.82355	1.62966	2.06248	1.90217	1.50899	2.2978	2.09912	#N/A	2.58582	#N/A	1.70088	2.28981	2.38071	1.3409	2.80489	3.32743	1.6459	#N/A	1.28368	3.21045	#N/A	#N/A	1.68327	#N/A	2.13069	2.1734	1.67778	#N/A	#N/A	#N/A	#N/A	#N/A	0.538903	#N/A	#N/A	0.507338	#N/A	#N/A	0.599724	1.16959	#N/A	#N/A	#N/A	#N/A	#N/A	0.409541	#N/A	#N/A	0.696819	2.67511	1.97078	3.74184	2.25094	1.48649	1.73291	3.96957	3.28359	1.12246	#N/A	3.74061	2.50053	39	ENSG00000172361	CFAP53	protein_coding	cilia and flagella associated protein 53 [Source:HGNC Symbol;Acc:HGNC:26530]
PGPEP1L	1.36834	#N/A	5.11321	3.43892	4.2408	3.44397	2.82919	3.30634	2.11997	#N/A	1.94285	#N/A	4.80396	8.03024	6.07737	5.9582	4.61727	4.86975	1.4804	1.42461	2.14875	2.13837	1.19611	2.15147	2.65229	#N/A	3.26232	3.67004	3.84107	#N/A	5.2384	1.50704	4.54422	#N/A	#N/A	#N/A	#N/A	#N/A	#N/A	#N/A	#N/A	#N/A	#N/A	#N/A	#N/A	#N/A	#N/A	#N/A	#N/A	#N/A	#N/A	6.02189	5.56639	3.2979	3.24847	2.36052	1.38453	2.52462	2.8568	1.0269	#N/A	3.67676	2.79616	39	ENSG00000183571	PGPEP1L	protein_coding	pyroglutamyl-peptidase I like [Source:HGNC Symbol;Acc:HGNC:27080]
SCML1	0.660267	3.02223	1.77337	0.817917	1.34909	1.93305	1.66011	1.47942	2.79163	#N/A	2.55531	0.807476	1.34243	1.32222	1.32407	1.75124	1.57468	1.53985	1.20333	2.29373	1.62741	1.77711	0.614175	2.15641	1.05311	#N/A	1.36139	1.58033	1.36058	#N/A	#N/A	#N/A	#N/A	#N/A	#N/A	#N/A	#N/A	#N/A	#N/A	#N/A	#N/A	#N/A	#N/A	#N/A	#N/A	#N/A	#N/A	#N/A	#N/A	#N/A	#N/A	1.27802	1.29567	1.78837	1.12771	1.32683	3.11485	2.32074	1.60807	2.2777	0.503207	2.11795	4.90971	39	ENSG00000047634	SCML1	protein_coding	Scm polycomb group protein like 1 [Source:HGNC Symbol;Acc:HGNC:10580]
#273424	1.24539	#N/A	3.98412	3.19727	3.92736	2.4742	3.03908	3.42745	3.41854	#N/A	1.73219	1.29758	3.22416	3.45281	3.34503	3.16734	2.60228	4.36179	#N/A	1.35635	1.97144	2.74334	#N/A	1.67348	2.50378	#N/A	2.03228	2.96403	3.11924	#N/A	3.78213	1.67223	1.43764	1.56726	#N/A	#N/A	#N/A	#N/A	#N/A	#N/A	#N/A	#N/A	#N/A	#N/A	#N/A	#N/A	#N/A	#N/A	1.2866	#N/A	#N/A	4.55294	3.62223	3.28781	3.14226	2.39993	1.26595	3.64333	2.79545	#N/A	#N/A	2.5552	1.4536	39	ENSG00000273424		lncRNA	novel transcript
#225315	1.25062	#N/A	3.53057	2.97962	4.6554	2.08611	1.19225	2.39868	2.08795	#N/A	1.16316	#N/A	2.33041	8.33088	4.50009	4.33819	2.90173	4.96225	3.08046	1.84955	2.8635	3.13562	#N/A	1.91902	3.25189	#N/A	3.25976	3.62399	3.90964	#N/A	3.49877	2.47029	2.31813	#N/A	#N/A	#N/A	#N/A	#N/A	#N/A	#N/A	#N/A	#N/A	#N/A	#N/A	#N/A	#N/A	#N/A	#N/A	#N/A	0.830928	#N/A	5.14926	3.08646	2.41059	3.61393	2.47273	1.98268	3.98595	2.03633	1.15249	#N/A	2.96636	1.69891	39	ENSG00000225315		lncRNA	novel transcript, antisense to MYOM3
PALMD	#N/A	5.31142	#N/A	#N/A	#N/A	#N/A	#N/A	#N/A	#N/A	#N/A	#N/A	#N/A	#N/A	6.78235	5.06206	5.38731	2.52585	6.30095	5.09756	6.23485	4.72025	5.5433	1.09714	4.41568	2.29755	0.9405	4.88084	4.37251	4.16009	4.41369	2.93006	1.3988	1.99163	0.921539	#N/A	#N/A	0.254329	0.197119	0.242014	0.342621	0.242488	#N/A	#N/A	#N/A	#N/A	#N/A	#N/A	#N/A	#N/A	#N/A	#N/A	5.24982	2.90278	2.87026	4.28863	3.81315	4.99492	4.33601	0.98536	3.66534	1.17181	3.97835	3.42271	39	ENSG00000099260	PALMD	protein_coding	palmdelphin [Source:HGNC Symbol;Acc:HGNC:15846]
SLC1A3	#N/A	4.61461	6.24424	3.1427	5.10291	7.61792	3.04234	3.69588	4.04193	#N/A	1.59709	#N/A	3.14003	5.75631	3.69858	3.62529	2.30645	4.28226	4.13404	3.7631	6.19957	3.37404	#N/A	3.69717	4.26973	#N/A	#N/A	1.73284	3.00213	3.09148	3.43238	3.48909	1.89401	#N/A	#N/A	#N/A	#N/A	#N/A	#N/A	#N/A	#N/A	#N/A	#N/A	#N/A	#N/A	#N/A	#N/A	#N/A	#N/A	0.312792	#N/A	7.53859	3.61395	4.11449	7.23815	4.8586	5.77133	5.49807	2.87836	4.86159	#N/A	7.27155	2.59404	39	ENSG00000079215	SLC1A3	protein_coding	solute carrier family 1 member 3 [Source:HGNC Symbol;Acc:HGNC:10941]
PKD1	#N/A	3.05726	0.838989	0.408407	1.06954	0.946162	1.18077	0.812064	1.41122	#N/A	2.07771	#N/A	0.703636	0.258963	0.206904	0.264915	0.749953	#N/A	#N/A	0.710501	#N/A	#N/A	#N/A	1.15188	#N/A	#N/A	1.82553	1.73942	2.4692	1.79049	#N/A	#N/A	#N/A	#N/A	0.221779	#N/A	#N/A	0.223121	#N/A	#N/A	0.218566	0.253785	#N/A	#N/A	#N/A	0.465061	0.137896	#N/A	1.50858	#N/A	0.412033	0.934876	0.597789	0.985764	0.913438	1.40387	2.85732	2.02009	0.957648	1.36903	#N/A	2.24328	2.65953	39	ENSG00000008710	PKD1	protein_coding	polycystin 1, transient receptor potential channel interacting [Source:HGNC Symbol;Acc:HGNC:9008]
SLC4A4	#N/A	3.46683	5.17353	1.74091	3.63319	5.89194	3.82846	2.57472	4.3655	#N/A	3.19817	2.01192	2.44669	2.45546	#N/A	2.55464	1.6702	2.65524	2.00558	4.24224	2.13171	2.39918	0.756311	3.23482	2.16434	#N/A	3.709	4.19758	4.47941	#N/A	2.88062	1.83821	2.94132	1.10441	#N/A	#N/A	#N/A	#N/A	#N/A	#N/A	#N/A	#N/A	#N/A	#N/A	#N/A	#N/A	#N/A	#N/A	#N/A	#N/A	#N/A	5.48947	#N/A	2.1247	5.6635	4.34115	1.84027	3.99568	2.41976	1.77926	0.937899	2.0508	#N/A	39	ENSG00000080493	SLC4A4	protein_coding	solute carrier family 4 member 4 [Source:HGNC Symbol;Acc:HGNC:11030]
EFCAB7	#N/A	4.08327	1.52658	1.28111	1.96306	1.53051	1.64859	0.785276	1.66051	#N/A	2.59729	#N/A	1.26239	0.565235	0.586074	0.727546	#N/A	#N/A	#N/A	1.21199	0.954518	0.928424	#N/A	1.0188	#N/A	#N/A	1.7826	1.7058	1.15656	#N/A	#N/A	#N/A	#N/A	0.81952	0.324941	#N/A	0.410255	0.433557	#N/A	0.516064	0.50356	0.531343	#N/A	#N/A	#N/A	#N/A	#N/A	#N/A	#N/A	#N/A	0.324951	1.33846	0.877218	0.872124	1.78314	1.82188	3.33647	1.42018	1.84251	1.91339	#N/A	1.89165	2.67426	39	ENSG00000203965	EFCAB7	protein_coding	EF-hand calcium binding domain 7 [Source:HGNC Symbol;Acc:HGNC:29379]
TXNRD1	#N/A	2.35391	2.28231	1.14824	1.76132	3.01815	1.7566	1.39564	2.83766	#N/A	3.76868	#N/A	1.45512	0.886651	0.72348	0.801935	1.03602	0.86973	0.84599	1.61764	#N/A	1.46339	#N/A	1.79008	0.964499	#N/A	1.24013	1.4381	1.27716	#N/A	0.930638	0.837094	0.998498	#N/A	#N/A	#N/A	0.22486	#N/A	#N/A	#N/A	#N/A	#N/A	#N/A	#N/A	#N/A	#N/A	#N/A	#N/A	#N/A	#N/A	#N/A	2.49979	1.13006	1.14394	3.33313	2.87264	4.04194	4.70897	1.59679	1.42784	0.733606	1.85793	1.48771	39	ENSG00000198431	TXNRD1	protein_coding	thioredoxin reductase 1 [Source:HGNC Symbol;Acc:HGNC:12437]
BCL2L14#121380	#N/A	2.59538	0.871753	#N/A	0.629072	1.8595	1.20952	0.826023	1.67062	#N/A	1.87136	#N/A	0.767337	0.79325	1.22308	#N/A	#N/A	0.996224	1.05609	2.07607	1.29739	0.819666	0.824596	2.30809	0.993797	#N/A	3.41911	2.50702	3.20899	1.58267	0.837796	#N/A	0.532051	0.923585	#N/A	#N/A	0.509981	#N/A	#N/A	#N/A	#N/A	#N/A	#N/A	#N/A	#N/A	#N/A	#N/A	#N/A	#N/A	#N/A	#N/A	1.04861	1.03872	1.32656	1.18918	1.34107	3.6249	1.67047	1.2462	2.09738	0.520968	4.4654	3.93936	39	ENSG00000121380	BCL2L14	protein_coding	BCL2 like 14 [Source:HGNC Symbol;Acc:HGNC:16657]
PPARA	#N/A	2.12152	1.68422	1.51624	1.74612	2.67067	1.7782	1.04019	2.09073	#N/A	3.49284	#N/A	1.37131	2.19345	1.41915	2.1448	1.56578	2.28939	2.2121	3.87255	2.28486	2.80652	0.529896	3.18707	2.12304	#N/A	1.3356	1.33828	2.24613	2.57476	0.37219	#N/A	#N/A	#N/A	#N/A	#N/A	#N/A	#N/A	#N/A	#N/A	#N/A	#N/A	#N/A	#N/A	#N/A	#N/A	#N/A	#N/A	#N/A	0.252624	#N/A	2.27621	0.973044	1.35054	3.68405	1.58391	3.86527	3.65448	1.65191	1.58873	#N/A	2.01971	2.27448	39	ENSG00000186951	PPARA	protein_coding	peroxisome proliferator activated receptor alpha [Source:HGNC Symbol;Acc:HGNC:9232]
HK2	#N/A	3.2534	6.78318	2.84835	3.72198	4.80985	2.26837	4.17606	4.63496	#N/A	1.47615	#N/A	3.57947	5.88418	4.13415	5.71724	2.65116	5.20167	2.90045	4.71317	3.77546	3.25057	1.11038	1.96345	3.19329	#N/A	2.57572	2.43825	1.83413	#N/A	1.99035	1.16016	1.50324	#N/A	#N/A	#N/A	#N/A	#N/A	#N/A	#N/A	#N/A	#N/A	#N/A	#N/A	#N/A	#N/A	#N/A	#N/A	#N/A	#N/A	#N/A	8.09024	4.13106	3.56607	6.09202	5.10001	4.51295	6.59381	3.51201	3.51955	#N/A	2.18369	2.27898	39	ENSG00000159399	HK2	protein_coding	hexokinase 2 [Source:HGNC Symbol;Acc:HGNC:4923]
DDIT3	#N/A	3.37878	4.66313	2.168	2.96617	2.54825	4.32503	3.24956	4.57605	0.513259	2.8605	2.44737	1.1282	1.05134	1.04092	1.24961	1.55079	1.14731	1.86044	#N/A	#N/A	0.800162	0.972391	2.51232	#N/A	#N/A	2.00088	1.63278	2.22476	#N/A	1.22787	1.64191	1.10086	#N/A	#N/A	#N/A	0.71819	#N/A	#N/A	#N/A	#N/A	#N/A	#N/A	#N/A	#N/A	#N/A	0.147643	#N/A	#N/A	#N/A	#N/A	0.933752	1.0173	1.2046	#N/A	0.889242	1.39088	2.17758	2.48793	1.5224	#N/A	6.00855	1.46159	39	ENSG00000175197	DDIT3	protein_coding	DNA damage inducible transcript 3 [Source:HGNC Symbol;Acc:HGNC:2726]
CNOT4	#N/A	1.60278	0.630305	0.614969	0.865133	0.958268	1.0171	0.607463	1.2244	#N/A	1.40161	#N/A	0.388664	0.474493	0.440808	0.583202	0.694841	0.463526	0.724743	1.96968	0.786433	0.807068	#N/A	1.61319	0.761581	#N/A	0.291983	0.50934	0.583365	#N/A	0.272504	#N/A	0.325111	#N/A	#N/A	#N/A	#N/A	#N/A	#N/A	#N/A	#N/A	0.214581	#N/A	#N/A	#N/A	#N/A	0.114232	#N/A	#N/A	#N/A	#N/A	0.478868	0.421674	0.684295	0.852313	0.80151	2.70994	1.5451	0.599194	1.23089	#N/A	0.578976	0.953859	39	ENSG00000080802	CNOT4	protein_coding	CCR4-NOT transcription complex subunit 4 [Source:HGNC Symbol;Acc:HGNC:7880]
ALDH5A1	#N/A	3.29192	6.15884	4.25963	3.55515	6.1694	4.04203	4.76261	5.7478	#N/A	5.12406	1.22187	2.84591	3.05765	2.27618	2.65124	1.40596	2.10674	3.28327	4.3219	1.54378	2.97873	#N/A	3.59408	2.72164	#N/A	4.41077	3.52676	4.06672	2.37001	#N/A	1.22006	#N/A	#N/A	#N/A	#N/A	0.385042	#N/A	0.341559	#N/A	#N/A	#N/A	#N/A	#N/A	#N/A	#N/A	#N/A	#N/A	#N/A	#N/A	#N/A	4.38927	2.6114	2.20282	3.53628	#N/A	4.36412	3.26834	2.68774	3.24506	#N/A	2.9276	5.07974	39	ENSG00000112294	ALDH5A1	protein_coding	aldehyde dehydrogenase 5 family member A1 [Source:HGNC Symbol;Acc:HGNC:408]
PC	#N/A	3.06808	4.20845	2.9758	4.7223	4.36914	3.23789	2.06921	3.3964	#N/A	2.48793	#N/A	1.55338	3.46672	1.78759	2.95693	1.52905	2.77808	2.11836	4.12289	4.91933	2.89364	1.4996	3.25686	2.85156	#N/A	2.74323	1.80538	1.43175	#N/A	1.078	#N/A	1.15328	#N/A	#N/A	#N/A	#N/A	#N/A	#N/A	#N/A	#N/A	#N/A	#N/A	#N/A	#N/A	#N/A	#N/A	#N/A	#N/A	#N/A	#N/A	3.32808	2.1877	2.77076	3.28448	2.24253	4.21456	3.50407	2.56051	1.99346	0.977327	3.2352	3.04922	39	ENSG00000173599	PC	protein_coding	pyruvate carboxylase [Source:HGNC Symbol;Acc:HGNC:8636]
RHBDD3	#N/A	3.03073	2.41852	2.12803	2.11457	2.71491	2.27201	1.88675	2.2529	0.60603	1.97662	1.40073	1.12761	0.999801	1.04628	1.00044	1.17264	1.0304	0.97665	1.90026	1.10832	#N/A	#N/A	2.10842	#N/A	#N/A	2.95638	2.15181	1.81889	#N/A	1.00261	#N/A	1.27308	#N/A	#N/A	#N/A	#N/A	#N/A	#N/A	#N/A	#N/A	#N/A	#N/A	#N/A	#N/A	#N/A	#N/A	#N/A	1.00783	#N/A	#N/A	1.50139	1.91138	1.72759	1.81459	2.24721	2.06217	3.4534	2.47669	3.24333	0.897556	2.55971	2.35804	39	ENSG00000100263	RHBDD3	protein_coding	rhomboid domain containing 3 [Source:HGNC Symbol;Acc:HGNC:1308]
NPSR1-AS1	#N/A	2.9919	5.3875	3.91472	2.07162	6.40686	2.80066	3.57232	2.9764	#N/A	1.04263	#N/A	2.44626	7.10535	5.2789	5.26514	3.52389	7.09242	3.67274	4.36208	5.25145	5.37511	#N/A	4.65751	5.56873	#N/A	3.75481	5.89083	4.24295	1.59979	3.3508	3.0687	2.02282	#N/A	#N/A	#N/A	#N/A	#N/A	#N/A	#N/A	#N/A	#N/A	#N/A	#N/A	#N/A	#N/A	#N/A	#N/A	#N/A	#N/A	#N/A	5.97031	3.93768	6.08136	5.83706	4.94489	4.13733	4.1525	2.8693	3.34583	#N/A	2.47159	1.87892	39	ENSG00000197085	NPSR1-AS1	lncRNA	NPSR1 antisense RNA 1 [Source:HGNC Symbol;Acc:HGNC:22128]
NARS1	#N/A	2.2442	3.29736	1.65297	2.48129	3.34714	2.21078	1.65752	2.66708	#N/A	3.76256	1.21332	1.52454	1.91593	1.22618	1.27152	1.31205	1.65881	1.29408	5.30233	#N/A	2.41275	#N/A	2.34986	#N/A	#N/A	1.56763	1.05043	1.04123	#N/A	1.1416	#N/A	1.00754	#N/A	#N/A	#N/A	0.769237	#N/A	0.31745	#N/A	#N/A	#N/A	#N/A	#N/A	#N/A	#N/A	#N/A	#N/A	#N/A	0.275103	#N/A	2.4232	1.20673	1.63011	2.21333	2.54293	5.66928	3.88817	2.42956	2.2565	#N/A	1.92941	1.95962	39	ENSG00000134440	NARS1	protein_coding	asparaginyl-tRNA synthetase 1 [Source:HGNC Symbol;Acc:HGNC:7643]
PGLS-DT	#N/A	2.62482	1.24205	0.681535	0.931476	1.7471	2.03501	1.18822	2.31587	#N/A	1.89176	#N/A	0.884927	0.652747	1.41857	0.831018	0.786187	1.15788	0.920649	1.97006	#N/A	#N/A	0.562295	1.49616	1.54924	#N/A	0.894891	0.762124	#N/A	#N/A	0.435779	#N/A	0.653954	#N/A	#N/A	#N/A	0.182581	#N/A	#N/A	#N/A	#N/A	#N/A	#N/A	#N/A	#N/A	#N/A	#N/A	#N/A	0.721775	#N/A	0.224651	0.899105	0.665418	0.686942	1.55908	1.48734	1.91065	1.57357	0.888697	2.05597	0.65028	1.07496	1.18128	39	ENSG00000269439	PGLS-DT	lncRNA	PGLS divergent transcript [Source:HGNC Symbol;Acc:HGNC:55274]
UBE4B	#N/A	1.52475	0.608217	0.675622	0.905607	1.07852	0.997088	0.893242	1.43712	#N/A	1.28783	#N/A	0.36295	0.618407	0.645817	0.50178	0.708857	0.61136	0.760086	1.50431	#N/A	#N/A	0.342085	1.62299	0.433352	#N/A	1.13959	0.819932	0.907698	1.49726	0.426481	#N/A	0.4905	#N/A	#N/A	#N/A	#N/A	#N/A	#N/A	#N/A	#N/A	#N/A	#N/A	#N/A	#N/A	#N/A	#N/A	#N/A	0.641588	#N/A	#N/A	0.569913	0.497462	0.63941	1.28823	0.811888	2.25961	1.58846	0.730076	0.831567	0.44186	1.30012	1.12707	39	ENSG00000130939	UBE4B	protein_coding	ubiquitination factor E4B [Source:HGNC Symbol;Acc:HGNC:12500]
NUDT19	#N/A	2.88358	3.38659	2.35252	2.89295	2.63673	3.74367	2.51768	3.98576	#N/A	2.17415	1.37544	2.44962	2.71534	2.03002	2.9331	2.61224	2.34139	1.52249	4.08559	1.9147	2.60215	#N/A	4.66411	2.12245	#N/A	0.834595	1.83785	1.23541	#N/A	1.47071	1.19941	1.16859	1.37504	#N/A	#N/A	#N/A	#N/A	#N/A	#N/A	#N/A	#N/A	#N/A	#N/A	#N/A	#N/A	#N/A	#N/A	#N/A	#N/A	#N/A	4.01613	3.07713	2.81304	5.64999	3.48544	4.13813	4.07792	2.04304	1.57788	#N/A	1.28516	#N/A	39	ENSG00000213965	NUDT19	protein_coding	nudix hydrolase 19 [Source:HGNC Symbol;Acc:HGNC:32036]
TRIM16L	#N/A	2.90587	2.51901	2.17007	1.37067	3.26204	1.82157	2.39411	2.98831	#N/A	1.13493	#N/A	2.63957	5.11871	3.77782	4.43709	3.35083	4.07567	5.06369	3.827	2.14678	4.90571	0.834945	2.35375	2.07683	#N/A	2.9613	2.36919	2.72111	#N/A	1.68407	#N/A	1.52902	#N/A	#N/A	#N/A	#N/A	#N/A	#N/A	#N/A	#N/A	#N/A	#N/A	#N/A	#N/A	#N/A	#N/A	#N/A	#N/A	#N/A	#N/A	5.11788	2.86515	2.20468	3.78389	3.35036	3.88273	5.62767	5.09977	1.56847	1.13148	1.96166	2.81911	39	ENSG00000108448	TRIM16L	transcribed_unprocessed_pseudogene	tripartite motif containing 16 like [Source:HGNC Symbol;Acc:HGNC:32670]
FOXRED1	#N/A	2.43609	2.37337	1.38054	1.56426	3.20617	3.48271	1.53616	2.92798	0.319306	3.37496	0.974051	1.46244	1.13234	1.16436	1.29819	1.18494	1.01886	1.20961	1.69351	1.45584	1.1132	0.690813	1.76857	#N/A	#N/A	1.3575	1.29312	2.34508	#N/A	0.726913	#N/A	#N/A	#N/A	#N/A	#N/A	#N/A	#N/A	#N/A	#N/A	#N/A	#N/A	#N/A	#N/A	#N/A	#N/A	#N/A	#N/A	0.769315	#N/A	#N/A	1.70632	0.924033	1.79766	1.5801	1.7538	3.47262	1.93966	2.00338	1.54218	#N/A	1.82487	2.29314	39	ENSG00000110074	FOXRED1	protein_coding	FAD dependent oxidoreductase domain containing 1 [Source:HGNC Symbol;Acc:HGNC:26927]
XPO4	#N/A	2.07711	3.76297	2.03351	3.51697	3.82669	3.06591	1.96434	4.30758	#N/A	2.50838	#N/A	1.64344	1.99414	1.74145	1.73616	1.59754	2.04714	1.79957	6.0256	2.34143	2.22973	#N/A	2.44616	1.46352	#N/A	1.73158	1.39956	1.89006	2.6026	0.906267	#N/A	0.525647	#N/A	#N/A	#N/A	#N/A	#N/A	#N/A	#N/A	#N/A	#N/A	#N/A	#N/A	#N/A	#N/A	#N/A	#N/A	#N/A	0.432685	#N/A	3.69897	1.86603	2.06027	5.50006	3.64168	6.09643	5.06903	2.64257	2.53569	#N/A	1.87999	3.00799	39	ENSG00000132953	XPO4	protein_coding	exportin 4 [Source:HGNC Symbol;Acc:HGNC:17796]
#274265	#N/A	1.83447	6.6807	3.2015	4.73636	5.90435	4.76058	4.02912	3.78288	0.683076	3.99602	1.57072	2.12699	0.668519	0.558945	0.540282	1.07441	#N/A	0.826626	1.91714	#N/A	0.859877	0.290713	2.10346	1.01635	#N/A	1.67138	1.63406	1.78179	#N/A	#N/A	#N/A	#N/A	#N/A	#N/A	#N/A	0.566332	#N/A	0.111899	0.150335	#N/A	#N/A	#N/A	#N/A	#N/A	#N/A	#N/A	#N/A	#N/A	0.135477	#N/A	1.88344	1.51146	1.5491	2.48757	1.94774	3.88779	3.13594	2.38989	3.88398	0.981693	#N/A	#N/A	39	ENSG00000274265		lncRNA	novel transcript
MRPL23#214026	#N/A	2.64267	5.84157	1.12685	3.2025	1.19707	2.46099	3.25293	1.87939	#N/A	1.58687	#N/A	1.18525	6.54309	4.20865	3.60001	1.05177	0.962736	1.67104	1.23244	1.88025	1.74756	#N/A	2.28744	1.26631	#N/A	2.71584	0.939769	1.00164	#N/A	#N/A	#N/A	#N/A	#N/A	0.62794	#N/A	0.423719	#N/A	#N/A	#N/A	#N/A	#N/A	#N/A	#N/A	#N/A	#N/A	#N/A	#N/A	#N/A	#N/A	0.981262	6.89536	1.67263	1.81931	3.49228	1.4726	1.15057	2.14479	2.66332	1.1394	1.56716	4.44136	4.3671	39	ENSG00000214026	MRPL23	protein_coding	mitochondrial ribosomal protein L23 [Source:HGNC Symbol;Acc:HGNC:10322]
LMCD1-AS1	#N/A	1.56115	0.97696	0.758567	1.16143	1.25697	1.78774	1.25889	1.91463	#N/A	1.7523	#N/A	1.25422	0.96675	1.10279	1.43502	0.999116	0.928111	0.786627	1.84988	0.764163	1.40303	0.33002	1.46454	1.81787	#N/A	2.01155	2.53458	2.52755	4.13495	0.962337	1.03741	#N/A	#N/A	#N/A	#N/A	#N/A	#N/A	#N/A	#N/A	#N/A	#N/A	#N/A	#N/A	#N/A	#N/A	#N/A	#N/A	#N/A	0.330077	#N/A	1.46985	1.73557	#N/A	1.6703	2.04581	2.63882	2.15608	2.42649	1.00183	#N/A	4.37983	4.13314	39	ENSG00000227110	LMCD1-AS1	lncRNA	LMCD1 antisense RNA 1 [Source:HGNC Symbol;Acc:HGNC:44477]
GPR135	#N/A	2.05143	3.75814	2.26686	2.27385	3.36569	1.93585	2.61528	2.98352	#N/A	2.31902	0.948557	1.41815	0.865876	0.851559	0.727407	#N/A	0.597864	#N/A	1.90207	0.846989	1.32962	#N/A	1.81288	1.3508	#N/A	1.87041	2.14858	1.86112	1.83834	1.0732	#N/A	1.01634	0.916372	#N/A	#N/A	#N/A	#N/A	#N/A	#N/A	#N/A	#N/A	#N/A	0.261447	#N/A	#N/A	#N/A	#N/A	#N/A	#N/A	#N/A	1.73169	1.28069	#N/A	1.92329	1.69191	2.8952	2.26212	2.30043	1.18294	0.882536	2.55771	1.56186	39	ENSG00000181619	GPR135	protein_coding	G protein-coupled receptor 135 [Source:HGNC Symbol;Acc:HGNC:19991]
NR4A3	#N/A	2.50208	5.3538	4.26735	4.03049	4.62477	5.88231	3.30575	3.37598	#N/A	3.58617	#N/A	2.99637	6.30665	4.17289	5.81718	6.45298	7.47258	3.15713	4.9446	5.02786	5.77103	1.72275	3.48085	3.2742	#N/A	4.07042	3.67937	4.66241	2.22364	3.71442	2.0954	#N/A	1.53959	#N/A	#N/A	#N/A	#N/A	#N/A	#N/A	#N/A	#N/A	#N/A	#N/A	#N/A	#N/A	#N/A	#N/A	#N/A	#N/A	#N/A	5.04605	3.35103	3.7824	6.2063	2.56235	4.97119	6.46642	3.23235	#N/A	#N/A	2.75092	3.17968	39	ENSG00000119508	NR4A3	protein_coding	nuclear receptor subfamily 4 group A member 3 [Source:HGNC Symbol;Acc:HGNC:7982]
KLHDC1	#N/A	1.41089	1.36004	1.12384	1.45325	1.92258	1.46135	1.08413	2.28574	#N/A	1.68551	#N/A	1.03316	0.299188	0.636252	0.319193	#N/A	#N/A	0.738983	1.36392	#N/A	#N/A	#N/A	0.970054	0.851616	#N/A	1.07621	1.11357	2.2361	1.20524	0.91489	0.86683	0.628037	#N/A	#N/A	#N/A	0.121526	#N/A	#N/A	#N/A	0.10611	#N/A	#N/A	#N/A	#N/A	#N/A	#N/A	#N/A	#N/A	#N/A	0.199684	0.941096	1.01473	1.37358	1.61511	1.94312	3.45322	1.95526	1.38818	1.59105	0.432018	1.50846	1.46379	39	ENSG00000197776	KLHDC1	protein_coding	kelch domain containing 1 [Source:HGNC Symbol;Acc:HGNC:19836]
ZHX1	#N/A	2.00542	2.06377	1.29139	2.39647	1.64466	2.2522	1.3147	4.40312	#N/A	6.05451	0.851165	0.951834	0.591711	0.691065	0.73385	1.00372	0.616382	0.894065	1.09024	#N/A	1.17554	#N/A	1.43645	#N/A	#N/A	1.11937	0.950087	1.14773	#N/A	1.02537	1.18528	0.851795	0.917052	#N/A	#N/A	0.368706	#N/A	#N/A	#N/A	#N/A	0.313087	#N/A	#N/A	#N/A	#N/A	#N/A	#N/A	0.643774	#N/A	#N/A	0.48232	0.893679	#N/A	#N/A	1.16591	2.17857	1.20221	0.671216	1.13519	#N/A	1.36602	1.13965	39	ENSG00000165156	ZHX1	protein_coding	zinc fingers and homeoboxes 1 [Source:HGNC Symbol;Acc:HGNC:12871]
MTG2	#N/A	1.69666	1.45938	1.14944	1.27775	1.9345	1.59399	1.7351	2.28634	0.317687	1.80868	#N/A	1.05511	0.716533	0.598377	0.673363	1.24251	0.829262	1.21027	1.49102	#N/A	1.12133	#N/A	2.44062	0.895189	#N/A	1.49909	1.17986	1.447	#N/A	0.638291	#N/A	0.642374	#N/A	#N/A	#N/A	#N/A	#N/A	#N/A	#N/A	#N/A	#N/A	#N/A	#N/A	#N/A	#N/A	#N/A	#N/A	0.653398	#N/A	#N/A	1.2542	0.962591	0.886258	1.44786	1.94223	4.27537	2.92544	0.878273	1.39592	0.667198	0.993903	1.4895	39	ENSG00000101181	MTG2	protein_coding	mitochondrial ribosome associated GTPase 2 [Source:HGNC Symbol;Acc:HGNC:16239]
EPHX2	#N/A	1.90182	2.38239	1.90344	1.82949	1.73314	1.4832	1.62132	3.16549	#N/A	2.90058	#N/A	1.08621	1.99738	2.58983	1.30393	1.97113	1.73894	2.40275	2.20988	3.36876	1.67817	0.679279	3.02559	2.14582	#N/A	2.68575	2.49971	3.10904	#N/A	0.836592	1.25507	#N/A	#N/A	#N/A	#N/A	#N/A	#N/A	#N/A	#N/A	#N/A	#N/A	#N/A	#N/A	#N/A	#N/A	#N/A	#N/A	#N/A	0.489234	#N/A	1.02478	0.951857	1.35393	1.4292	1.576	4.61588	4.56606	1.45262	3.55996	#N/A	1.47188	2.5948	39	ENSG00000120915	EPHX2	protein_coding	epoxide hydrolase 2 [Source:HGNC Symbol;Acc:HGNC:3402]
MMADHC	#N/A	1.69276	2.49507	1.80667	2.53509	2.88835	3.55706	#N/A	#N/A	0.544979	2.29058	2.81496	1.43085	2.5724	1.77789	2.0225	1.81146	1.58398	1.90334	4.00339	2.08422	2.311	#N/A	1.98402	#N/A	#N/A	1.34472	1.38176	1.35982	2.14312	1.77247	#N/A	1.50704	#N/A	#N/A	#N/A	0.797854	#N/A	0.534945	#N/A	#N/A	#N/A	#N/A	#N/A	#N/A	#N/A	#N/A	#N/A	#N/A	#N/A	#N/A	4.06909	2.93977	2.96427	3.35189	5.12917	4.19673	5.56382	3.71302	2.21964	1.72321	#N/A	1.36186	39	ENSG00000168288	MMADHC	protein_coding	metabolism of cobalamin associated D [Source:HGNC Symbol;Acc:HGNC:25221]
TAC4	#N/A	2.29655	1.72604	0.773985	3.08827	2.34152	1.38732	1.9822	1.4407	#N/A	1.41223	#N/A	0.876774	2.12159	1.59012	1.7701	1.45955	1.5403	2.72518	3.26542	2.31276	1.22763	1.32281	2.58601	1.86148	#N/A	1.27493	0.897395	1.26458	#N/A	1.04622	#N/A	0.909963	#N/A	0.603564	#N/A	0.42906	0.760729	#N/A	0.5239	0.790433	#N/A	#N/A	#N/A	#N/A	#N/A	#N/A	#N/A	#N/A	#N/A	0.613043	0.521277	#N/A	1.04595	#N/A	1.15333	3.29127	1.52885	#N/A	2.23899	#N/A	#N/A	#N/A	39	ENSG00000176358	TAC4	protein_coding	tachykinin precursor 4 [Source:HGNC Symbol;Acc:HGNC:16641]
PLAA	#N/A	1.86451	1.2232	0.589005	0.958365	1.38953	1.42032	0.909599	1.64089	#N/A	4.45257	#N/A	1.06317	0.950424	0.661809	0.783286	0.867532	0.557642	1.09801	2.10061	#N/A	1.26377	0.649922	1.74436	1.45484	#N/A	1.22339	1.56236	0.937533	3.25516	1.1997	0.914265	0.982719	#N/A	#N/A	#N/A	0.291871	#N/A	#N/A	#N/A	#N/A	#N/A	#N/A	#N/A	#N/A	#N/A	#N/A	#N/A	0.565509	#N/A	#N/A	0.940689	1.00283	0.675511	0.720401	2.43914	3.26881	1.29397	1.81825	#N/A	#N/A	#N/A	0.770834	39	ENSG00000137055	PLAA	protein_coding	phospholipase A2 activating protein [Source:HGNC Symbol;Acc:HGNC:9043]
CBLL1	#N/A	1.85411	0.91605	0.770998	0.836672	0.804218	0.747708	#N/A	1.94401	#N/A	1.89341	#N/A	0.713239	0.758725	0.61391	0.556438	0.818065	0.873643	0.893986	2.95359	1.33393	1.69925	0.526973	2.09005	#N/A	#N/A	0.77893	0.911845	0.865506	#N/A	0.549377	#N/A	#N/A	#N/A	0.32593	#N/A	0.58455	0.332422	#N/A	0.213938	0.392649	0.555643	#N/A	#N/A	#N/A	#N/A	#N/A	#N/A	#N/A	#N/A	0.241392	0.649329	0.826021	1.23834	1.46563	1.33909	1.024	2.10893	#N/A	2.07554	#N/A	#N/A	#N/A	39	ENSG00000105879	CBLL1	protein_coding	Cbl proto-oncogene like 1 [Source:HGNC Symbol;Acc:HGNC:21225]
UHRF1BP1	#N/A	1.28571	1.10334	1.00787	1.13165	1.62347	1.10777	1.08354	1.70872	#N/A	1.58526	#N/A	0.91818	1.02583	1.18393	1.15953	1.08492	0.950864	0.648681	2.28365	1.23719	1.08737	0.63742	2.06384	1.21196	#N/A	#N/A	#N/A	0.850942	1.52813	0.744244	0.680999	0.481047	#N/A	#N/A	#N/A	#N/A	#N/A	#N/A	#N/A	#N/A	#N/A	#N/A	#N/A	#N/A	#N/A	#N/A	#N/A	#N/A	#N/A	#N/A	0.945676	0.714947	1.33846	1.1092	1.36014	3.39912	1.80318	1.12185	1.50383	0.596882	1.2148	1.07326	39	ENSG00000065060	UHRF1BP1	protein_coding	UHRF1 binding protein 1 [Source:HGNC Symbol;Acc:HGNC:21216]
ZFX	#N/A	1.05025	0.83839	0.747818	0.827563	1.44444	1.09285	0.903427	1.93525	#N/A	1.38838	#N/A	0.74039	0.745578	0.891085	0.78974	0.764743	0.770597	0.827942	2.03577	0.701175	0.941127	#N/A	1.46681	0.869543	#N/A	0.883067	1.2182	0.978968	1.3696	0.747459	0.682818	0.639192	#N/A	#N/A	#N/A	#N/A	#N/A	#N/A	#N/A	#N/A	#N/A	#N/A	#N/A	#N/A	#N/A	#N/A	#N/A	#N/A	#N/A	#N/A	0.556601	0.650462	0.763026	1.10902	0.846022	2.80172	2.06101	0.765423	1.38896	#N/A	1.00762	0.686296	39	ENSG00000005889	ZFX	protein_coding	zinc finger protein X-linked [Source:HGNC Symbol;Acc:HGNC:12869]
KANSL1#120071	#N/A	0.76524	0.427592	0.407178	0.595288	0.844572	0.723497	0.469393	0.907183	#N/A	0.793848	#N/A	0.363313	0.455649	0.494019	0.451919	0.557529	0.592653	0.426365	1.40278	0.498007	0.434591	0.221227	1.15637	0.445607	#N/A	0.361765	0.514707	0.543515	0.998062	0.24602	#N/A	#N/A	#N/A	#N/A	#N/A	#N/A	#N/A	#N/A	#N/A	#N/A	#N/A	#N/A	#N/A	#N/A	#N/A	0.0521336	#N/A	0.878788	#N/A	#N/A	0.30823	0.322015	0.346901	0.708465	0.703359	2.37716	0.809272	0.396541	1.02264	#N/A	#N/A	0.482651	39	ENSG00000120071	KANSL1	protein_coding	KAT8 regulatory NSL complex subunit 1 [Source:HGNC Symbol;Acc:HGNC:24565]
TSPAN8	#N/A	1.9415	6.45192	4.73263	5.70487	5.2936	2.59816	4.86972	3.18823	#N/A	3.8522	#N/A	3.39403	5.3939	5.51692	7.32223	3.18623	3.79581	1.83141	3.22509	3.87239	4.41049	#N/A	4.03147	4.59657	#N/A	6.28093	5.1141	5.18006	#N/A	4.04229	2.22235	4.23855	2.37289	#N/A	#N/A	#N/A	#N/A	#N/A	#N/A	#N/A	#N/A	#N/A	#N/A	#N/A	#N/A	#N/A	#N/A	#N/A	#N/A	#N/A	5.58924	4.39064	5.06824	5.01373	4.52553	3.2047	5.09212	4.61066	2.09159	#N/A	4.95041	3.84629	39	ENSG00000127324	TSPAN8	protein_coding	tetraspanin 8 [Source:HGNC Symbol;Acc:HGNC:11855]
SLC30A6	#N/A	1.16326	1.06383	0.909174	1.21459	1.51863	1.51849	0.968584	2.23556	#N/A	1.93702	#N/A	0.817347	0.718115	0.781765	0.862615	0.877477	0.958901	#N/A	1.30681	1.11149	#N/A	#N/A	1.66342	0.827232	#N/A	0.965584	0.816152	1.86867	#N/A	0.394683	0.566912	#N/A	#N/A	0.225017	#N/A	#N/A	#N/A	#N/A	#N/A	0.156297	#N/A	#N/A	#N/A	#N/A	0.516024	#N/A	#N/A	#N/A	#N/A	0.13237	0.969432	0.727656	1.17425	1.05745	1.29036	2.39135	2.01695	1.26889	0.901507	0.746555	0.819999	#N/A	39	ENSG00000152683	SLC30A6	protein_coding	solute carrier family 30 member 6 [Source:HGNC Symbol;Acc:HGNC:19305]
ELP4	#N/A	0.84439	0.482082	0.370209	0.695771	0.716008	1.03163	0.921555	1.09398	#N/A	1.68079	#N/A	0.466292	0.764203	0.86642	0.788548	0.655415	1.06838	1.13488	1.5294	0.750747	0.731825	0.507045	1.32078	1.27376	#N/A	0.400739	0.622043	0.749946	#N/A	0.447148	#N/A	0.40038	0.538214	#N/A	#N/A	#N/A	#N/A	#N/A	#N/A	#N/A	#N/A	#N/A	#N/A	#N/A	#N/A	0.0956705	#N/A	#N/A	#N/A	#N/A	0.474358	0.477383	0.603388	0.801152	1.0781	2.53749	1.44078	0.873675	0.979686	#N/A	#N/A	0.601953	39	ENSG00000109911	ELP4	protein_coding	elongator acetyltransferase complex subunit 4 [Source:HGNC Symbol;Acc:HGNC:1171]
SHMT1#176974	#N/A	1.63402	0.914569	#N/A	0.775667	2.26457	1.05616	0.772276	2.14551	#N/A	1.81657	1.39138	1.26872	1.70854	0.557445	1.3019	2.41459	1.21658	#N/A	1.93915	1.35755	1.25008	#N/A	1.46846	#N/A	#N/A	#N/A	#N/A	1.47417	#N/A	0.563507	1.0706	0.785495	#N/A	#N/A	#N/A	0.303388	0.253294	#N/A	0.216635	0.24192	#N/A	#N/A	#N/A	#N/A	#N/A	#N/A	#N/A	1.05321	#N/A	0.673652	3.61703	2.29808	1.71288	4.10714	3.84735	4.36058	6.06329	1.66638	1.78338	#N/A	1.49354	#N/A	39	ENSG00000176974	SHMT1	protein_coding	serine hydroxymethyltransferase 1 [Source:HGNC Symbol;Acc:HGNC:10850]
NDUFS7	#N/A	1.68053	3.76463	3.73726	1.94255	2.9653	1.47946	1.66523	1.02236	#N/A	1.201	#N/A	2.55885	6.75874	4.67897	4.50026	2.01833	2.44132	1.94625	0.825053	1.2565	#N/A	#N/A	1.54556	1.4876	#N/A	3.85008	3.50577	3.66135	#N/A	3.24902	0.90961	1.29694	1.64538	#N/A	#N/A	#N/A	#N/A	#N/A	#N/A	#N/A	#N/A	#N/A	#N/A	#N/A	#N/A	#N/A	#N/A	#N/A	0.348305	#N/A	5.87396	4.11286	2.64018	2.1272	1.21566	1.38672	1.96545	1.14646	0.832893	#N/A	3.94175	3.22315	39	ENSG00000115286	NDUFS7	protein_coding	NADH:ubiquinone oxidoreductase core subunit S7 [Source:HGNC Symbol;Acc:HGNC:7714]
#286415	#N/A	1.79425	3.77125	3.45101	2.3419	5.37165	1.80162	2.96128	5.09485	#N/A	4.06824	1.33522	2.85746	4.23893	3.27191	2.86581	1.77832	3.19089	3.02642	3.33363	2.38728	#N/A	0.844332	2.58385	4.46788	#N/A	3.60178	2.32699	3.3651	#N/A	1.56209	#N/A	1.39566	#N/A	#N/A	#N/A	#N/A	#N/A	#N/A	#N/A	#N/A	#N/A	#N/A	#N/A	#N/A	#N/A	#N/A	#N/A	#N/A	#N/A	#N/A	3.42446	2.13199	2.17576	2.0884	1.69443	3.28272	3.54769	2.95714	2.1034	1.17673	3.36168	2.12207	39	ENSG00000286415		lncRNA	novel transcript
TBC1D13	#N/A	1.57703	1.04461	1.04093	0.817408	#N/A	0.98683	0.697945	2.16173	#N/A	1.46882	#N/A	0.905126	1.02076	1.25287	1.20025	1.14512	1.63685	1.26967	2.6689	0.986757	2.50671	0.517406	2.63405	0.918794	#N/A	0.897046	1.15579	1.50876	#N/A	0.847748	1.76793	1.2492	#N/A	#N/A	#N/A	#N/A	#N/A	#N/A	#N/A	#N/A	#N/A	#N/A	#N/A	#N/A	#N/A	0.16174	#N/A	1.10075	#N/A	#N/A	1.23428	0.951038	0.81018	1.3019	1.59852	0.999245	2.05013	0.710564	#N/A	#N/A	1.2974	1.22182	39	ENSG00000107021	TBC1D13	protein_coding	TBC1 domain family member 13 [Source:HGNC Symbol;Acc:HGNC:25571]
MRPL10	#N/A	1.69011	4.43319	3.0562	3.26415	4.6194	2.62388	2.09589	4.03762	#N/A	3.31013	2.48652	3.31059	4.37953	3.13408	4.02249	5.20156	3.7379	1.49877	2.57092	1.79383	2.29891	0.899621	3.51247	2.03755	#N/A	2.76433	2.88241	2.34388	#N/A	2.30279	#N/A	2.06865	#N/A	#N/A	#N/A	0.565815	#N/A	#N/A	#N/A	#N/A	#N/A	#N/A	#N/A	#N/A	#N/A	#N/A	#N/A	#N/A	#N/A	#N/A	4.32911	2.7567	2.6789	1.43015	1.73966	2.49653	1.94081	#N/A	1.73275	#N/A	2.23814	2.09332	39	ENSG00000159111	MRPL10	protein_coding	mitochondrial ribosomal protein L10 [Source:HGNC Symbol;Acc:HGNC:14055]
PSMB2	#N/A	1.50582	3.23693	1.73946	1.82202	2.08006	1.94715	1.59544	4.47107	#N/A	2.66925	#N/A	0.913431	1.87489	1.57863	1.32808	1.01604	1.40775	1.90247	2.40925	1.62497	1.36018	#N/A	1.59076	1.05088	#N/A	1.57883	1.25046	0.956353	#N/A	1.37498	#N/A	1.0368	#N/A	#N/A	#N/A	0.604724	#N/A	#N/A	#N/A	#N/A	#N/A	#N/A	#N/A	#N/A	#N/A	#N/A	#N/A	#N/A	#N/A	#N/A	1.78222	1.50078	1.54335	1.46631	2.02728	3.40277	3.37685	1.44511	1.99413	1.04817	1.35843	1.16015	39	ENSG00000126067	PSMB2	protein_coding	proteasome 20S subunit beta 2 [Source:HGNC Symbol;Acc:HGNC:9539]
ADCK1	#N/A	1.43245	2.48771	1.78499	1.93303	3.61282	3.03003	2.11403	1.71303	#N/A	1.86576	#N/A	1.47124	1.90456	1.16075	1.48524	1.15124	2.42514	1.6423	3.0793	1.34305	1.29373	0.552142	2.16531	1.52873	#N/A	0.618652	0.841948	1.34763	#N/A	0.876807	#N/A	0.902121	1.26527	#N/A	#N/A	#N/A	#N/A	#N/A	#N/A	#N/A	#N/A	#N/A	#N/A	#N/A	#N/A	#N/A	#N/A	#N/A	#N/A	#N/A	2.54075	1.60272	1.12284	2.05039	3.59115	4.74124	2.99667	1.69965	3.87889	0.668522	1.50587	#N/A	39	ENSG00000063761	ADCK1	protein_coding	aarF domain containing kinase 1 [Source:HGNC Symbol;Acc:HGNC:19038]
THAP9	#N/A	1.49687	2.60704	1.39803	3.2457	3.04406	1.74323	2.50617	3.24514	#N/A	3.01318	1.47763	3.13559	1.43338	1.89063	1.57869	2.15448	0.892989	1.66815	2.42605	1.79604	1.69576	0.538527	3.06313	1.86399	#N/A	2.09149	1.65442	2.77571	#N/A	1.32403	#N/A	0.749969	#N/A	#N/A	#N/A	#N/A	#N/A	#N/A	#N/A	#N/A	#N/A	#N/A	#N/A	#N/A	#N/A	#N/A	#N/A	#N/A	#N/A	#N/A	2.4386	1.27677	1.6868	2.4605	2.79968	4.1074	4.06794	1.8098	3.04929	#N/A	1.43575	2.07902	39	ENSG00000168152	THAP9	protein_coding	THAP domain containing 9 [Source:HGNC Symbol;Acc:HGNC:23192]
RMND5A	#N/A	1.23527	2.73085	1.72892	2.42838	3.17266	2.64467	2.19801	1.99191	#N/A	4.9175	#N/A	2.07684	2.59092	2.07488	1.98564	1.82155	1.74975	2.65452	4.14269	1.28191	1.72879	0.861923	2.55024	1.4398	#N/A	1.37356	2.12236	1.41488	#N/A	1.57185	#N/A	1.31506	#N/A	#N/A	#N/A	0.347926	#N/A	#N/A	#N/A	#N/A	#N/A	#N/A	#N/A	#N/A	#N/A	#N/A	#N/A	#N/A	#N/A	#N/A	5.26284	2.79933	4.67396	3.79669	5.90107	3.24686	5.88831	1.90638	1.97196	1.23348	#N/A	1.53205	39	ENSG00000153561	RMND5A	protein_coding	required for meiotic nuclear division 5 homolog A [Source:HGNC Symbol;Acc:HGNC:25850]
ETFRF1	#N/A	1.22683	4.91389	2.14143	3.29339	3.44762	2.20214	1.52344	2.6656	#N/A	4.89216	#N/A	2.08265	3.04993	3.82091	3.71282	5.41296	2.36777	4.91635	2.39937	3.08119	3.46411	0.806012	5.11938	3.08543	#N/A	#N/A	1.71456	2.20294	2.12051	3.3648	#N/A	1.98607	#N/A	#N/A	#N/A	0.497745	#N/A	#N/A	#N/A	#N/A	#N/A	#N/A	#N/A	#N/A	#N/A	#N/A	#N/A	#N/A	#N/A	#N/A	5.17872	2.73136	2.83254	4.05206	5.27508	4.41835	3.75534	2.58249	3.7018	1.64777	2.28748	#N/A	39	ENSG00000205707	ETFRF1	protein_coding	electron transfer flavoprotein regulatory factor 1 [Source:HGNC Symbol;Acc:HGNC:27052]
GOLGA1	#N/A	1.02131	1.04044	1.06248	1.0687	1.82196	1.50128	0.74174	1.05325	0.43489	2.26718	0.86944	0.778784	0.691231	0.841	0.725597	0.512156	0.612197	0.647144	1.64405	#N/A	0.670042	#N/A	1.0335	#N/A	#N/A	0.930727	0.79579	1.03001	#N/A	0.334008	0.834852	0.55	#N/A	#N/A	#N/A	#N/A	#N/A	#N/A	#N/A	0.13146	#N/A	#N/A	#N/A	#N/A	#N/A	#N/A	#N/A	#N/A	#N/A	0.165697	0.828268	0.709419	#N/A	1.29086	1.03527	6.26041	1.92988	0.827875	#N/A	0.478598	0.74103	1.27826	39	ENSG00000136935	GOLGA1	protein_coding	golgin A1 [Source:HGNC Symbol;Acc:HGNC:4424]
#205959	#N/A	1.47549	2.50519	1.71622	1.73548	2.29054	1.90433	2.01579	1.63871	#N/A	3.35881	#N/A	2.21628	2.02313	1.30608	1.73822	1.46299	3.0501	2.14781	2.4478	1.18067	2.28335	#N/A	1.8443	3.68354	#N/A	1.72191	1.5964	4.46519	#N/A	0.923587	#N/A	1.04024	#N/A	#N/A	#N/A	#N/A	#N/A	#N/A	#N/A	0.263042	#N/A	#N/A	#N/A	#N/A	#N/A	#N/A	#N/A	1.31345	#N/A	#N/A	2.61098	1.82973	2.10284	2.72103	1.84813	2.54723	2.99982	3.88815	#N/A	1.51246	2.70611	1.7475	39	ENSG00000205959		lncRNA	novel transcript
RBM4B	#N/A	1.21055	1.63414	1.38162	1.92447	1.14014	2.07052	1.65937	2.30721	0.661486	2.32685	#N/A	1.0979	0.628139	1.07666	0.881654	1.27521	0.605391	0.824973	1.70664	#N/A	#N/A	0.560771	1.05879	#N/A	#N/A	1.5911	0.878823	1.82552	#N/A	0.43578	#N/A	#N/A	#N/A	#N/A	#N/A	0.617064	0.205671	#N/A	0.16897	0.145905	#N/A	#N/A	#N/A	#N/A	#N/A	#N/A	#N/A	#N/A	#N/A	0.194518	0.941744	0.876224	1.40317	1.36514	1.72702	1.64931	1.31821	1.17981	#N/A	#N/A	1.06049	1.99087	39	ENSG00000173914	RBM4B	protein_coding	RNA binding motif protein 4B [Source:HGNC Symbol;Acc:HGNC:28842]
LRRC41	#N/A	0.960758	1.07483	1.48329	1.28396	0.943657	1.14732	0.973752	2.5948	#N/A	1.65898	#N/A	0.891766	0.409738	0.417813	0.606419	0.661559	0.743474	0.972576	1.21287	#N/A	1.30999	#N/A	1.09305	0.758874	#N/A	1.03422	0.948512	1.4665	#N/A	#N/A	#N/A	#N/A	#N/A	0.210684	#N/A	#N/A	0.175144	#N/A	#N/A	0.140204	0.252469	#N/A	#N/A	#N/A	#N/A	#N/A	0.150558	#N/A	#N/A	#N/A	0.877675	0.98068	1.03097	0.726323	1.12388	2.36614	1.77753	1.06891	3.07312	#N/A	1.30528	0.754295	39	ENSG00000132128	LRRC41	protein_coding	leucine rich repeat containing 41 [Source:HGNC Symbol;Acc:HGNC:16917]
DUSP26	#N/A	0.770886	5.27816	2.62921	2.11835	1.44822	0.958215	2.34332	0.919956	#N/A	0.696113	#N/A	2.82242	7.2057	2.18436	1.73857	1.23812	3.4069	0.96973	#N/A	0.732109	0.851025	1.79103	0.743112	0.869648	#N/A	4.00985	1.89268	2.16202	#N/A	5.12709	#N/A	2.03602	0.861951	#N/A	#N/A	#N/A	#N/A	#N/A	#N/A	#N/A	#N/A	#N/A	#N/A	#N/A	#N/A	#N/A	#N/A	1.19398	#N/A	#N/A	6.25978	1.63365	1.22912	1.15545	0.714484	0.736129	0.924628	0.93968	0.51729	#N/A	1.91807	1.82227	39	ENSG00000133878	DUSP26	protein_coding	dual specificity phosphatase 26 [Source:HGNC Symbol;Acc:HGNC:28161]
COMMD10	#N/A	0.747983	0.39367	0.39226	0.754236	0.952029	1.06932	#N/A	1.03492	#N/A	1.05948	#N/A	0.640293	0.896869	0.818651	0.859756	1.16322	0.939357	0.945796	1.65074	0.882631	0.97513	0.526754	1.7671	0.848716	#N/A	#N/A	0.559803	0.550584	#N/A	0.898784	0.862746	0.729219	#N/A	#N/A	#N/A	#N/A	#N/A	#N/A	#N/A	#N/A	#N/A	#N/A	#N/A	#N/A	#N/A	#N/A	#N/A	0.48815	#N/A	#N/A	1.31257	1.27349	1.21849	1.82246	1.76916	3.41812	1.99215	1.21778	2.46637	0.47529	0.860782	1.17948	39	ENSG00000145781	COMMD10	protein_coding	COMM domain containing 10 [Source:HGNC Symbol;Acc:HGNC:30201]
LINC01618	#N/A	1.29307	3.01944	1.26332	2.40257	4.498	2.42115	2.29715	2.32067	#N/A	1.8423	#N/A	2.20015	1.77572	1.88234	2.10902	2.48232	1.43644	2.00394	2.17379	1.61676	2.11406	1.31532	3.02376	1.28046	#N/A	3.54893	1.42292	1.0764	#N/A	0.816767	#N/A	#N/A	#N/A	0.326892	#N/A	#N/A	#N/A	#N/A	#N/A	0.283137	#N/A	#N/A	#N/A	#N/A	#N/A	#N/A	#N/A	#N/A	#N/A	#N/A	2.74514	2.79942	1.74775	2.57343	3.73803	1.96947	4.26266	2.15998	1.40493	#N/A	2.67658	2.83433	39	ENSG00000250302	LINC01618	lncRNA	long intergenic non-protein coding RNA 1618 [Source:HGNC Symbol;Acc:HGNC:27195]
ACP6	#N/A	1.21278	2.008	0.990906	1.61503	2.25133	3.00745	2.30731	1.93221	#N/A	2.72905	#N/A	0.994065	2.78697	2.05651	2.4053	1.50996	2.52146	2.62249	2.06707	1.49813	2.54496	0.946618	2.49747	1.33577	#N/A	2.00526	2.14397	2.18866	#N/A	0.496299	1.16105	#N/A	#N/A	0.274193	#N/A	#N/A	#N/A	#N/A	0.201371	0.251907	#N/A	#N/A	#N/A	#N/A	#N/A	#N/A	#N/A	#N/A	#N/A	0.346773	1.16513	#N/A	#N/A	1.6626	#N/A	2.15366	1.88688	1.11612	1.8641	#N/A	0.854663	3.18175	39	ENSG00000162836	ACP6	protein_coding	acid phosphatase 6, lysophosphatidic [Source:HGNC Symbol;Acc:HGNC:29609]
MRPS35	#N/A	1.052	3.63558	1.94184	2.18978	2.26452	2.77744	2.1818	1.83939	#N/A	4.07275	1.99543	2.35798	1.36708	0.72254	1.28264	1.71363	0.777672	0.992185	1.87175	1.41074	2.1559	#N/A	2.25159	0.911467	#N/A	1.46386	1.56892	1.94254	#N/A	0.629476	#N/A	1.14901	#N/A	#N/A	#N/A	0.527439	#N/A	#N/A	#N/A	#N/A	#N/A	#N/A	#N/A	#N/A	#N/A	#N/A	#N/A	#N/A	#N/A	#N/A	1.88581	1.38893	1.36924	3.20277	2.08311	5.2459	3.35685	2.1505	#N/A	1.12682	1.88017	2.29693	39	ENSG00000061794	MRPS35	protein_coding	mitochondrial ribosomal protein S35 [Source:HGNC Symbol;Acc:HGNC:16635]
LSMEM2	#N/A	1.319	3.88744	4.08031	2.50309	4.5426	2.55202	2.58622	2.68983	#N/A	1.83417	#N/A	1.55093	4.6316	4.78985	4.77059	5.45205	5.47722	2.18582	2.39912	3.02609	3.70952	1.11543	3.30852	3.61793	#N/A	3.01078	4.30261	4.30221	#N/A	3.02427	#N/A	1.56672	#N/A	#N/A	#N/A	#N/A	#N/A	#N/A	#N/A	#N/A	#N/A	#N/A	#N/A	#N/A	#N/A	#N/A	#N/A	#N/A	#N/A	#N/A	5.8086	3.13544	2.6428	4.24507	3.8986	2.53584	4.40285	2.32483	1.51051	1.04994	1.89064	2.849	39	ENSG00000179564	LSMEM2	protein_coding	leucine rich single-pass membrane protein 2 [Source:HGNC Symbol;Acc:HGNC:26781]
ZMAT5	#N/A	1.30819	2.85986	2.06508	3.05744	5.57508	2.82694	2.3966	2.95523	#N/A	4.46009	#N/A	1.36791	3.60653	3.11341	3.08814	3.28858	3.91382	2.51161	3.57942	2.64833	2.51359	0.621322	4.6844	1.57541	#N/A	1.43381	1.66181	1.45513	#N/A	2.05063	1.74267	1.49647	#N/A	#N/A	#N/A	#N/A	#N/A	#N/A	#N/A	#N/A	#N/A	#N/A	#N/A	#N/A	#N/A	#N/A	#N/A	#N/A	#N/A	#N/A	4.44191	2.91295	2.84815	2.57172	2.73569	3.6628	5.52215	1.34327	2.70253	#N/A	5.55286	1.63628	39	ENSG00000100319	ZMAT5	protein_coding	zinc finger matrin-type 5 [Source:HGNC Symbol;Acc:HGNC:28046]
SCAI	#N/A	0.739029	0.646141	0.628533	0.94589	1.27119	1.13564	0.826574	1.21493	#N/A	2.0112	#N/A	1.03614	1.11134	0.987465	0.847437	0.773919	1.52685	1.26946	1.71266	0.93128	0.920494	0.384274	2.60656	1.0248	#N/A	0.973055	1.33252	1.5623	#N/A	0.524002	0.527042	0.374579	#N/A	#N/A	#N/A	#N/A	#N/A	#N/A	#N/A	#N/A	#N/A	#N/A	#N/A	#N/A	#N/A	#N/A	#N/A	#N/A	#N/A	#N/A	0.959364	1.08995	0.717856	1.48371	1.35823	2.34325	1.78945	1.06775	1.51986	#N/A	0.451094	0.987444	39	ENSG00000173611	SCAI	protein_coding	suppressor of cancer cell invasion [Source:HGNC Symbol;Acc:HGNC:26709]
HMBS	#N/A	#N/A	5.52592	5.64401	4.59494	4.55568	4.04837	5.91138	2.80541	#N/A	3.00544	2.16553	2.48939	5.3915	4.13913	4.31786	3.42287	2.78533	3.09109	2.02319	2.67686	3.71144	2.07529	3.17179	2.96291	#N/A	2.97123	3.92825	1.89132	#N/A	1.48483	#N/A	1.40176	1.63589	#N/A	#N/A	0.444112	#N/A	#N/A	#N/A	#N/A	#N/A	#N/A	#N/A	#N/A	#N/A	#N/A	#N/A	#N/A	0.31734	#N/A	5.11892	3.58974	4.07618	2.61524	3.9111	2.29807	4.37323	3.7126	#N/A	#N/A	2.1694	#N/A	39	ENSG00000256269	HMBS	protein_coding	hydroxymethylbilane synthase [Source:HGNC Symbol;Acc:HGNC:4982]
ATG14	#N/A	#N/A	1.9609	1.42306	2.06256	1.67023	1.51926	1.67722	1.8114	0.294675	3.72019	#N/A	1.61496	0.933667	1.01321	0.861344	1.16013	0.809823	1.39408	1.98616	1.01401	1.23773	0.413633	1.23786	1.29247	#N/A	1.11609	1.33218	1.12824	#N/A	0.790983	#N/A	0.643278	#N/A	#N/A	#N/A	#N/A	#N/A	#N/A	#N/A	#N/A	#N/A	#N/A	#N/A	#N/A	#N/A	#N/A	#N/A	#N/A	#N/A	#N/A	1.33785	0.909712	1.45102	1.7102	2.07766	3.27779	1.94152	1.62293	2.19165	0.351979	1.73794	2.08293	39	ENSG00000126775	ATG14	protein_coding	autophagy related 14 [Source:HGNC Symbol;Acc:HGNC:19962]
CIAPIN1	#N/A	#N/A	1.83052	1.62322	1.53607	1.6893	1.53299	2.25346	3.67128	#N/A	1.68162	#N/A	1.39613	1.90376	1.30992	1.86819	1.58156	1.74768	1.44004	4.55483	1.21179	1.14776	#N/A	2.21799	1.5942	#N/A	1.77152	1.85214	1.06422	2.4049	0.898554	#N/A	1.03869	1.03671	#N/A	#N/A	0.209738	#N/A	#N/A	#N/A	#N/A	#N/A	#N/A	#N/A	#N/A	#N/A	#N/A	#N/A	#N/A	#N/A	#N/A	2.41401	1.5295	2.88353	1.82484	2.02942	3.12016	4.61154	4.0748	2.12355	0.747249	#N/A	0.922158	39	ENSG00000005194	CIAPIN1	protein_coding	cytokine induced apoptosis inhibitor 1 [Source:HGNC Symbol;Acc:HGNC:28050]
TMEM131L	#N/A	#N/A	2.57795	1.75011	2.57949	3.95488	2.31356	2.11731	2.77349	#N/A	2.88841	#N/A	1.35254	2.15839	0.734629	1.94099	1.58363	1.83681	1.88362	3.73138	2.06277	2.39215	0.581781	2.88733	1.45234	#N/A	1.70771	1.10242	0.449169	3.0793	0.6723	0.662651	0.672899	0.329393	#N/A	#N/A	#N/A	#N/A	#N/A	#N/A	#N/A	#N/A	#N/A	#N/A	#N/A	#N/A	0.107217	#N/A	#N/A	0.264698	#N/A	1.26337	#N/A	0.813427	1.60692	1.41429	1.5172	2.2463	0.964845	1.58315	#N/A	#N/A	#N/A	39	ENSG00000121210	TMEM131L	protein_coding	transmembrane 131 like [Source:HGNC Symbol;Acc:HGNC:29146]
BLVRB	#N/A	#N/A	5.73665	2.92869	5.02295	5.0007	3.97566	2.4921	3.04808	#N/A	5.94717	2.04501	2.23122	4.20121	3.14545	3.20677	3.18134	3.58305	3.74591	4.9899	4.24728	2.02625	1.58525	2.90985	2.78374	#N/A	#N/A	#N/A	#N/A	#N/A	2.19659	1.50059	1.89608	#N/A	#N/A	#N/A	0.642581	#N/A	#N/A	#N/A	#N/A	#N/A	#N/A	#N/A	#N/A	#N/A	#N/A	#N/A	1.02564	#N/A	#N/A	4.69045	2.49086	2.36118	4.57457	5.98617	5.41125	4.15277	2.99294	2.99992	1.80308	1.66256	3.71497	39	ENSG00000090013	BLVRB	protein_coding	biliverdin reductase B [Source:HGNC Symbol;Acc:HGNC:1063]
TOR1AIP1	#N/A	#N/A	2.06436	1.54197	1.41586	1.81139	1.33996	1.21705	2.67367	0.317201	3.97131	0.84032	1.08007	0.321869	0.644311	0.542922	0.599026	0.631892	#N/A	1.26384	#N/A	0.675604	#N/A	1.72714	1.09678	#N/A	1.03167	0.92949	1.12517	2.28504	0.779986	#N/A	0.521431	#N/A	#N/A	#N/A	0.207524	#N/A	0.10592	#N/A	#N/A	#N/A	#N/A	#N/A	#N/A	#N/A	#N/A	#N/A	0.939272	#N/A	#N/A	1.54241	0.957934	1.27865	2.38481	1.74679	2.73041	3.30092	0.844243	#N/A	#N/A	0.941666	1.34977	39	ENSG00000143337	TOR1AIP1	protein_coding	torsin 1A interacting protein 1 [Source:HGNC Symbol;Acc:HGNC:29456]
ZFP91	#N/A	#N/A	2.82701	1.60402	2.29782	2.90149	1.84259	1.6428	2.94052	0.305104	4.73264	1.16325	1.42099	1.14259	0.90369	1.15211	1.32694	1.06334	1.22599	4.20614	0.95978	1.97405	#N/A	2.15378	0.788917	#N/A	0.680681	0.802861	0.807213	#N/A	0.686513	#N/A	0.566609	#N/A	#N/A	#N/A	0.312821	#N/A	#N/A	#N/A	#N/A	#N/A	#N/A	#N/A	#N/A	#N/A	#N/A	#N/A	#N/A	#N/A	#N/A	2.24728	1.35251	1.63538	2.81152	2.27222	2.35237	2.84331	2.12553	1.61902	0.547838	1.53705	#N/A	39	ENSG00000186660	ZFP91	protein_coding	ZFP91 zinc finger protein, atypical E3 ubiquitin ligase [Source:HGNC Symbol;Acc:HGNC:14983]
IFNLR1	#N/A	#N/A	4.8394	4.21415	5.18774	4.82134	2.64277	3.50801	4.18603	#N/A	1.26822	#N/A	2.22188	6.70656	4.91907	4.1747	5.55815	5.57113	3.87182	2.59933	3.37389	3.66744	1.71227	3.17081	3.71665	#N/A	3.86354	2.8989	4.62895	#N/A	4.52063	#N/A	2.68853	2.45216	#N/A	#N/A	#N/A	#N/A	#N/A	#N/A	#N/A	#N/A	#N/A	#N/A	#N/A	#N/A	#N/A	#N/A	#N/A	#N/A	0.569977	5.23974	4.66407	2.81609	4.43395	3.77632	2.42282	4.37824	3.93184	1.64719	1.16903	1.25323	#N/A	39	ENSG00000185436	IFNLR1	protein_coding	interferon lambda receptor 1 [Source:HGNC Symbol;Acc:HGNC:18584]
TATDN3	#N/A	#N/A	2.5532	1.63237	2.51697	2.61638	2.51127	1.61122	3.10888	0.330545	3.14768	1.24473	1.63088	1.2619	0.925025	1.27059	0.750123	1.12173	0.934679	2.55857	1.39079	1.26787	0.505712	2.89476	0.746364	#N/A	#N/A	#N/A	#N/A	#N/A	0.79906	#N/A	0.629607	1.09315	#N/A	#N/A	0.331152	#N/A	#N/A	#N/A	#N/A	#N/A	#N/A	#N/A	#N/A	#N/A	#N/A	#N/A	1.14308	#N/A	#N/A	1.69303	1.05824	1.24106	2.53554	3.17936	3.44135	2.36938	1.36546	1.97318	#N/A	0.938662	0.866285	39	ENSG00000203705	TATDN3	protein_coding	TatD DNase domain containing 3 [Source:HGNC Symbol;Acc:HGNC:27010]
#285810	#N/A	#N/A	5.08378	2.83099	2.80315	4.01013	2.06215	3.77566	3.77376	#N/A	2.52954	1.68562	3.46849	8.1457	4.38659	6.13754	2.25322	4.91402	2.98248	1.95964	2.66476	3.2435	1.20539	2.44252	2.95721	#N/A	3.11587	3.5873	3.64649	#N/A	5.43465	2.09914	4.85101	#N/A	#N/A	#N/A	#N/A	#N/A	#N/A	#N/A	#N/A	#N/A	#N/A	#N/A	#N/A	#N/A	#N/A	#N/A	#N/A	#N/A	#N/A	6.23171	4.08553	3.70726	3.72247	3.17096	1.65366	4.14642	3.29237	1.1159	#N/A	1.87572	2.0457	39	ENSG00000285810		lncRNA	novel transcript, antisense to DUPD1
THEM4	#N/A	#N/A	3.68671	1.93453	3.43293	3.74691	3.28024	2.18983	4.09083	0.311831	3.88956	#N/A	1.8484	1.30904	1.37094	1.34256	1.20942	1.04488	1.16772	2.02089	1.22824	1.31885	0.662261	2.14034	1.30404	#N/A	2.30457	2.13418	1.88486	#N/A	0.719601	#N/A	0.68814	#N/A	#N/A	#N/A	#N/A	#N/A	#N/A	#N/A	#N/A	#N/A	#N/A	#N/A	#N/A	#N/A	#N/A	#N/A	0.773814	#N/A	#N/A	2.48171	1.93707	1.89683	4.72531	3.46857	4.24604	4.82665	3.29577	1.65821	0.82638	#N/A	1.95821	39	ENSG00000159445	THEM4	protein_coding	thioesterase superfamily member 4 [Source:HGNC Symbol;Acc:HGNC:17947]
SNAI3-AS1	#N/A	#N/A	1.6751	1.65855	1.448	1.96905	2.70317	2.49969	2.39688	0.564937	1.956	1.3864	1.6814	1.98693	2.31443	2.0468	2.0725	1.21607	1.41819	4.27414	1.17094	1.97869	0.755485	2.50062	1.65474	#N/A	0.745946	0.795808	1.71658	#N/A	1.38181	1.41533	1.4164	0.881656	#N/A	#N/A	#N/A	#N/A	#N/A	#N/A	#N/A	#N/A	#N/A	#N/A	#N/A	#N/A	#N/A	#N/A	#N/A	#N/A	#N/A	1.94053	1.68323	1.82022	1.53341	2.93029	2.37687	2.00194	1.79148	#N/A	#N/A	0.810194	#N/A	39	ENSG00000260630	SNAI3-AS1	lncRNA	SNAI3 antisense RNA 1 [Source:HGNC Symbol;Acc:HGNC:28327]
FAM168B	#N/A	#N/A	1.0986	0.673099	1.33372	1.33024	1.41338	0.909272	2.00181	#N/A	2.12079	#N/A	0.865462	1.29624	1.33676	1.31139	1.33285	1.29558	1.0303	2.67863	1.41512	1.74186	0.416329	2.54899	1.31704	#N/A	1.17753	0.846209	1.07163	#N/A	0.886397	0.764145	0.835567	0.679308	#N/A	#N/A	#N/A	#N/A	#N/A	#N/A	#N/A	#N/A	#N/A	#N/A	#N/A	#N/A	#N/A	#N/A	#N/A	#N/A	#N/A	1.10337	0.782444	1.20792	1.21697	1.69463	2.32737	2.4763	1.26494	1.76082	#N/A	1.19074	0.964639	39	ENSG00000152102	FAM168B	protein_coding	family with sequence similarity 168 member B [Source:HGNC Symbol;Acc:HGNC:27016]
IL17RB	#N/A	#N/A	5.02142	3.44415	1.20087	3.80932	1.84004	3.58374	3.20077	#N/A	2.09094	#N/A	3.42944	8.00971	3.48593	2.838	1.92284	4.82822	1.6387	1.53922	2.23024	2.72973	1.48409	2.2016	2.81173	#N/A	2.44673	2.1138	2.1774	#N/A	2.32214	#N/A	1.97943	#N/A	#N/A	#N/A	#N/A	0.343335	#N/A	#N/A	0.512888	#N/A	#N/A	#N/A	#N/A	#N/A	#N/A	#N/A	#N/A	#N/A	0.473415	6.01506	3.91551	3.53912	3.41401	2.83105	1.56084	3.4634	3.05647	#N/A	#N/A	3.35383	2.09312	39	ENSG00000056736	IL17RB	protein_coding	interleukin 17 receptor B [Source:HGNC Symbol;Acc:HGNC:18015]
CNOT7	#N/A	#N/A	2.54635	1.44096	1.70565	1.68361	1.88816	1.30578	2.90943	#N/A	4.08181	0.801259	1.48828	1.99447	1.39451	1.15483	0.944221	1.85912	1.46965	2.38648	2.71029	2.55668	0.454306	4.12567	#N/A	#N/A	1.0759	1.07716	1.16837	#N/A	1.18848	0.863083	#N/A	#N/A	#N/A	#N/A	0.53697	#N/A	#N/A	#N/A	#N/A	#N/A	#N/A	#N/A	#N/A	#N/A	#N/A	#N/A	#N/A	#N/A	#N/A	2.60339	1.61234	1.14854	2.92873	3.34039	2.36846	3.85123	2.49819	1.34035	0.75725	0.72083	1.26463	39	ENSG00000198791	CNOT7	protein_coding	CCR4-NOT transcription complex subunit 7 [Source:HGNC Symbol;Acc:HGNC:14101]
PWWP3B	#N/A	#N/A	5.84301	3.86734	2.36605	4.12846	3.64606	3.16705	1.53299	#N/A	2.71428	#N/A	2.41223	8.27362	6.32413	6.30603	2.89655	5.0507	2.88811	1.9528	2.75411	3.27857	1.6254	2.59273	2.92247	#N/A	5.03337	2.33399	2.46853	#N/A	7.57017	2.24025	3.23708	3.18961	#N/A	#N/A	#N/A	#N/A	#N/A	#N/A	#N/A	#N/A	#N/A	#N/A	#N/A	#N/A	#N/A	#N/A	#N/A	#N/A	#N/A	6.02107	2.97319	3.78884	1.8578	3.33841	1.93527	4.00332	3.4566	1.12007	#N/A	2.37604	2.41159	39	ENSG00000157502	PWWP3B	protein_coding	PWWP domain containing 3B [Source:HGNC Symbol;Acc:HGNC:26583]
MTRES1	#N/A	#N/A	3.093	1.98826	2.37679	3.64204	1.64629	1.89643	2.85798	#N/A	2.11506	1.05325	1.2744	2.39827	1.98896	1.93102	1.88961	1.85496	1.52601	2.31562	1.32965	3.98149	0.545902	2.51497	1.6425	1.3562	1.50056	1.37701	2.00093	#N/A	1.19415	0.891039	0.767422	#N/A	#N/A	#N/A	#N/A	#N/A	#N/A	#N/A	#N/A	#N/A	#N/A	#N/A	#N/A	#N/A	#N/A	#N/A	#N/A	#N/A	#N/A	2.27225	1.45268	2.23253	4.46399	2.03334	3.09714	4.4671	1.78467	2.28243	#N/A	0.86794	#N/A	39	ENSG00000130349	MTRES1	protein_coding	mitochondrial transcription rescue factor 1 [Source:HGNC Symbol;Acc:HGNC:17971]
AS3MT	#N/A	#N/A	2.43919	1.75183	1.07388	2.92093	1.82494	1.87725	2.10128	#N/A	1.76501	1.61414	1.54393	2.08197	2.27484	1.33662	2.02503	2.43426	2.47423	2.66412	1.39378	1.17046	0.653735	2.25693	1.16129	#N/A	2.70106	1.27292	1.30365	#N/A	2.0662	1.46255	1.43615	#N/A	#N/A	#N/A	#N/A	#N/A	#N/A	#N/A	#N/A	#N/A	#N/A	#N/A	#N/A	#N/A	#N/A	#N/A	#N/A	#N/A	0.395358	1.59683	#N/A	0.812149	1.38233	1.16365	1.84172	3.17352	1.38241	3.30199	#N/A	1.8388	1.8125	39	ENSG00000214435	AS3MT	protein_coding	arsenite methyltransferase [Source:HGNC Symbol;Acc:HGNC:17452]
UBE2K	#N/A	#N/A	0.587218	0.694686	0.725774	1.38154	0.823816	0.518337	1.57129	#N/A	1.68958	#N/A	0.7377	0.498403	0.265961	0.424824	0.632956	0.549623	0.764298	1.53657	0.92143	0.897862	#N/A	1.14235	0.785605	#N/A	0.371525	0.392053	#N/A	#N/A	0.619605	0.691144	0.534393	#N/A	0.0909124	#N/A	#N/A	#N/A	#N/A	#N/A	#N/A	#N/A	#N/A	#N/A	#N/A	#N/A	0.0701817	#N/A	#N/A	#N/A	#N/A	0.598214	0.448752	0.832906	1.24157	1.13765	3.00579	1.59745	1.13956	1.81226	0.480332	0.47701	0.656051	39	ENSG00000078140	UBE2K	protein_coding	ubiquitin conjugating enzyme E2 K [Source:HGNC Symbol;Acc:HGNC:4914]
C1D	#N/A	#N/A	2.44756	1.36651	2.05293	1.99088	2.39482	1.30376	4.73749	#N/A	3.34115	1.47685	1.24905	0.637095	0.738998	0.770899	#N/A	0.88937	0.938319	0.789301	#N/A	1.74578	#N/A	1.48725	1.45072	#N/A	1.20537	1.05173	1.20637	#N/A	0.69365	0.802898	0.664651	1.16723	#N/A	#N/A	0.435772	#N/A	0.393881	#N/A	#N/A	#N/A	#N/A	#N/A	#N/A	#N/A	#N/A	#N/A	#N/A	#N/A	#N/A	1.31367	1.07011	1.41248	1.21095	1.32353	3.3771	6.93726	1.07258	2.00913	#N/A	0.996432	1.71573	39	ENSG00000197223	C1D	protein_coding	C1D nuclear receptor corepressor [Source:HGNC Symbol;Acc:HGNC:29911]
NIPSNAP3B	#N/A	#N/A	1.28466	1.13796	0.876507	1.4875	1.31418	1.59396	1.5233	#N/A	1.92773	#N/A	0.999402	2.42028	2.36656	1.51631	2.79887	1.95055	1.93229	2.58388	1.26925	2.28265	0.843836	1.91324	2.05385	#N/A	#N/A	1.13999	#N/A	1.85108	2.56342	1.44641	1.93772	#N/A	#N/A	#N/A	#N/A	#N/A	#N/A	#N/A	#N/A	#N/A	#N/A	#N/A	#N/A	#N/A	#N/A	#N/A	#N/A	0.249277	#N/A	3.21912	1.85888	1.02531	2.53993	3.52679	2.43478	4.17781	2.51958	1.92275	1.04962	2.01274	4.66754	39	ENSG00000165028	NIPSNAP3B	protein_coding	nipsnap homolog 3B [Source:HGNC Symbol;Acc:HGNC:23641]
TRIM7-AS1	#N/A	#N/A	5.40288	1.31978	2.22035	3.32363	2.76209	3.23236	2.71549	0.810262	1.59071	#N/A	1.78386	3.9767	3.87209	3.73903	4.05768	4.29848	2.2438	1.22182	1.70042	2.293	#N/A	1.68225	2.25673	#N/A	4.39464	1.7667	3.10892	#N/A	2.34352	#N/A	1.9705	#N/A	#N/A	#N/A	0.426107	#N/A	#N/A	#N/A	0.233551	#N/A	#N/A	#N/A	#N/A	#N/A	#N/A	#N/A	#N/A	#N/A	0.614045	7.69622	2.92489	3.02344	2.89285	2.27399	1.24999	2.91312	2.55817	#N/A	#N/A	2.87027	1.72305	39	ENSG00000250900	TRIM7-AS1	lncRNA	TRIM7 antisense RNA 1 [Source:HGNC Symbol;Acc:HGNC:40764]
MAP3K9	#N/A	#N/A	3.6572	3.77944	4.69056	2.81599	2.28185	2.65503	1.52272	#N/A	2.60129	#N/A	3.14997	8.38847	6.51731	6.36061	3.19862	5.27556	3.52807	1.87002	2.5086	3.41472	1.16663	2.83129	3.32323	1.76892	2.08535	2.47381	4.09981	#N/A	2.58176	#N/A	1.71999	1.55486	#N/A	#N/A	#N/A	#N/A	#N/A	#N/A	#N/A	#N/A	#N/A	#N/A	#N/A	#N/A	#N/A	#N/A	#N/A	#N/A	#N/A	5.16878	3.03173	2.46327	3.88159	3.42938	2.0218	1.78499	1.97174	1.27355	#N/A	1.45164	1.4722	39	ENSG00000006432	MAP3K9	protein_coding	mitogen-activated protein kinase kinase kinase 9 [Source:HGNC Symbol;Acc:HGNC:6861]
MRPL13	#N/A	#N/A	2.87893	1.70838	2.12744	2.77073	1.99601	1.55827	5.60451	#N/A	2.73349	1.26996	1.44328	1.88665	1.08681	1.56251	2.32507	1.75122	#N/A	2.17801	1.35765	1.99102	#N/A	3.56643	2.76675	#N/A	1.56364	1.5375	1.26239	2.33548	1.87862	1.0747	1.26228	#N/A	#N/A	#N/A	0.729153	#N/A	#N/A	#N/A	#N/A	#N/A	#N/A	#N/A	#N/A	#N/A	#N/A	#N/A	#N/A	#N/A	#N/A	2.17878	1.66256	1.85169	2.41322	4.00426	2.67599	2.53741	1.83156	1.54999	#N/A	1.56953	1.96548	39	ENSG00000172172	MRPL13	protein_coding	mitochondrial ribosomal protein L13 [Source:HGNC Symbol;Acc:HGNC:14278]
THEM6	#N/A	#N/A	3.41907	0.998145	1.16042	2.6965	3.94712	1.95849	1.73639	#N/A	2.80524	#N/A	2.60521	4.46876	3.75824	2.45081	4.99922	3.45379	1.32014	1.9268	2.53748	1.25525	1.09468	2.95952	1.84592	1.83109	1.79966	1.84511	3.92082	#N/A	2.45924	#N/A	1.71803	#N/A	#N/A	#N/A	0.367623	#N/A	#N/A	#N/A	#N/A	#N/A	#N/A	#N/A	#N/A	#N/A	#N/A	#N/A	#N/A	#N/A	#N/A	4.32384	6.0993	4.03265	3.98633	3.69067	2.122	2.52568	3.50726	1.25433	1.76738	1.08432	#N/A	39	ENSG00000130193	THEM6	protein_coding	thioesterase superfamily member 6 [Source:HGNC Symbol;Acc:HGNC:29656]
UQCC2	#N/A	#N/A	3.45968	1.98775	2.26294	2.90527	1.3796	3.08784	#N/A	#N/A	1.30784	0.770199	2.54924	7.75311	4.16098	4.159	1.3289	4.36028	1.54038	0.832448	1.28553	1.66361	#N/A	1.28105	1.05154	2.00984	2.154	2.74587	2.96106	#N/A	5.59525	1.05182	4.3798	#N/A	#N/A	#N/A	0.416525	#N/A	#N/A	#N/A	#N/A	#N/A	#N/A	#N/A	#N/A	#N/A	#N/A	#N/A	#N/A	#N/A	#N/A	5.25998	2.26565	1.72587	2.56672	1.80345	0.90914	1.93267	1.8663	0.674473	#N/A	1.11727	2.49593	39	ENSG00000137288	UQCC2	protein_coding	ubiquinol-cytochrome c reductase complex assembly factor 2 [Source:HGNC Symbol;Acc:HGNC:21237]
#264914	#N/A	#N/A	1.68093	#N/A	1.01664	1.63181	2.60942	1.37286	1.49289	#N/A	1.93568	#N/A	1.36103	1.32737	2.25886	1.21779	2.21729	0.885451	1.61312	2.48777	#N/A	#N/A	1.22786	3.30428	1.2934	#N/A	2.00946	1.38258	2.18908	#N/A	1.10788	#N/A	0.740586	#N/A	0.510112	#N/A	0.429203	0.319081	#N/A	0.554488	0.547976	0.91791	#N/A	#N/A	#N/A	#N/A	#N/A	#N/A	#N/A	#N/A	0.820436	1.48424	#N/A	1.615	1.37121	#N/A	2.55266	1.165	1.33275	1.66817	#N/A	2.76069	1.24955	39	ENSG00000264914		lncRNA	novel transcript, antisense to CUEDC1
#286244	#N/A	#N/A	1.94409	1.37465	1.53839	2.79441	1.62472	1.66405	0.990521	0.481816	2.38309	#N/A	1.37573	1.16959	1.58343	1.52222	0.830124	1.77967	1.16123	4.19036	#N/A	#N/A	0.941724	1.9317	1.18342	#N/A	1.98221	2.77574	2.82493	1.85286	0.844741	1.67297	#N/A	0.804331	#N/A	#N/A	0.346304	#N/A	#N/A	#N/A	#N/A	#N/A	#N/A	#N/A	#N/A	#N/A	#N/A	#N/A	#N/A	#N/A	#N/A	1.18981	0.977451	2.25104	0.94148	1.10969	2.59477	1.87107	1.29797	1.66599	0.923116	1.18369	#N/A	39	ENSG00000286244		lncRNA	novel transcript, antisense to STAMBP
C2orf68	#N/A	#N/A	1.05532	0.911807	1.17587	1.37753	1.37499	0.971178	2.7246	0.445524	2.22924	#N/A	0.458793	0.667706	0.855805	1.01635	1.04996	0.663441	#N/A	0.895967	0.892359	0.746661	#N/A	2.0466	0.668109	#N/A	0.879642	#N/A	1.03614	#N/A	0.443037	#N/A	#N/A	#N/A	0.347356	#N/A	0.57841	0.325139	#N/A	0.283854	0.364193	0.496931	#N/A	#N/A	#N/A	#N/A	#N/A	#N/A	#N/A	#N/A	0.528613	0.724663	0.648457	1.04487	0.967578	0.721604	2.66675	2.84416	1.08384	1.75501	#N/A	#N/A	#N/A	39	ENSG00000168887	C2orf68	protein_coding	chromosome 2 open reading frame 68 [Source:HGNC Symbol;Acc:HGNC:34353]
UCKL1	#N/A	#N/A	1.26753	0.913022	1.19593	1.05891	1.0009	1.22488	2.61282	0.398054	1.93944	0.937221	1.20543	1.31805	0.969598	0.993154	1.19958	1.26615	#N/A	5.02254	#N/A	0.844505	#N/A	2.1375	1.4543	#N/A	1.21429	1.28664	1.62715	#N/A	0.717525	#N/A	0.740452	#N/A	#N/A	#N/A	#N/A	#N/A	#N/A	#N/A	#N/A	#N/A	#N/A	#N/A	#N/A	#N/A	#N/A	#N/A	0.899347	#N/A	0.23738	2.62802	1.08171	1.77571	3.17642	2.85726	5.35884	3.68209	1.17349	2.56673	1.00821	1.96916	1.97431	39	ENSG00000198276	UCKL1	protein_coding	uridine-cytidine kinase 1 like 1 [Source:HGNC Symbol;Acc:HGNC:15938]
RBM33	#N/A	#N/A	0.302143	0.354781	0.508777	0.670466	0.756315	0.445039	1.01968	0.215549	1.44234	#N/A	0.406132	0.521517	0.500698	0.588099	0.424628	0.45596	0.503677	1.46653	0.463433	0.765172	#N/A	0.938988	#N/A	#N/A	#N/A	0.366541	#N/A	#N/A	0.253121	#N/A	#N/A	#N/A	0.161725	#N/A	#N/A	#N/A	#N/A	0.16273	0.167672	0.345146	#N/A	#N/A	#N/A	#N/A	0.0879183	#N/A	0.594795	#N/A	0.210904	0.347819	#N/A	0.595906	0.69243	0.715782	2.29568	1.01861	0.45452	1.39853	#N/A	0.527575	0.508037	39	ENSG00000184863	RBM33	protein_coding	RNA binding motif protein 33 [Source:HGNC Symbol;Acc:HGNC:27223]
LINC01754	#N/A	#N/A	1.77351	2.42432	1.6415	3.38262	#N/A	1.7095	#N/A	#N/A	#N/A	#N/A	1.19573	7.53087	3.85163	2.94446	3.74063	4.13997	2.01406	1.19429	1.72431	2.3944	0.929287	1.57491	2.1682	#N/A	2.67182	2.81922	2.96134	#N/A	3.75959	1.48977	2.1714	#N/A	0.777202	#N/A	#N/A	1.0439	#N/A	0.898062	1.54955	1.19727	#N/A	#N/A	#N/A	#N/A	#N/A	#N/A	#N/A	#N/A	1.94422	3.18754	2.36965	2.96329	3.0426	2.41876	1.13091	3.22882	#N/A	#N/A	1.42696	2.68994	#N/A	39	ENSG00000224565	LINC01754	lncRNA	long intergenic non-protein coding RNA 1754 [Source:HGNC Symbol;Acc:HGNC:52542]
SERBP1	#N/A	#N/A	3.03886	1.89904	2.15763	2.29737	2.56415	1.16444	4.5766	#N/A	5.8318	#N/A	1.49447	4.30897	2.42237	3.12858	1.7979	3.54729	4.12952	1.69382	1.652	3.47515	0.999893	3.06912	2.34646	#N/A	3.24801	1.58949	2.35071	1.63431	1.22615	#N/A	0.970874	#N/A	#N/A	#N/A	0.456388	#N/A	#N/A	#N/A	#N/A	#N/A	#N/A	#N/A	#N/A	#N/A	#N/A	#N/A	#N/A	#N/A	#N/A	3.45246	1.69658	1.39948	2.67625	3.755	5.47507	2.43449	2.36802	2.08466	#N/A	2.18079	2.17999	39	ENSG00000142864	SERBP1	protein_coding	SERPINE1 mRNA binding protein 1 [Source:HGNC Symbol;Acc:HGNC:17860]
PUS10	#N/A	#N/A	1.19774	1.1295	1.66521	2.04395	0.884318	0.543995	2.9987	#N/A	2.09375	#N/A	1.31559	2.07908	1.63575	1.54098	1.79514	1.60634	1.48042	2.89882	1.25457	2.40407	0.679353	5.96063	3.40113	#N/A	1.19831	1.91614	1.59014	#N/A	1.37	2.28467	1.09021	0.837892	#N/A	#N/A	#N/A	#N/A	#N/A	#N/A	#N/A	#N/A	#N/A	#N/A	#N/A	#N/A	#N/A	#N/A	#N/A	#N/A	#N/A	3.12645	1.77823	2.03768	2.81894	3.76768	3.74245	4.43876	1.37825	4.41695	1.05895	1.1794	#N/A	39	ENSG00000162927	PUS10	protein_coding	pseudouridine synthase 10 [Source:HGNC Symbol;Acc:HGNC:26505]
KBTBD13	#N/A	#N/A	4.39317	4.03063	1.81997	1.789	1.14186	2.68211	1.51159	#N/A	0.857061	#N/A	2.75128	5.81584	5.0648	5.06217	1.2753	3.62091	1.01299	0.63953	0.826805	1.53531	1.38646	0.792209	1.0332	#N/A	3.51815	1.58126	1.86516	#N/A	6.30276	0.667793	3.09102	1.24279	#N/A	#N/A	0.532304	#N/A	#N/A	#N/A	#N/A	#N/A	#N/A	#N/A	#N/A	#N/A	#N/A	#N/A	#N/A	#N/A	#N/A	5.94419	3.11317	1.27674	1.3804	1.08902	0.626722	1.27007	1.18045	#N/A	#N/A	1.93853	1.22366	39	ENSG00000234438	KBTBD13	protein_coding	kelch repeat and BTB domain containing 13 [Source:HGNC Symbol;Acc:HGNC:37227]
#230623	#N/A	#N/A	1.86211	1.39436	3.08486	2.38974	1.42214	0.988859	2.39153	#N/A	1.26157	#N/A	0.918125	1.45185	1.70115	1.2231	1.60635	0.997285	1.27312	1.20905	#N/A	4.52869	#N/A	#N/A	1.21846	#N/A	0.759745	#N/A	0.91922	#N/A	0.97732	3.51706	1.10464	#N/A	#N/A	#N/A	0.409297	0.287311	#N/A	0.311286	0.270316	0.700262	#N/A	#N/A	#N/A	#N/A	#N/A	#N/A	#N/A	#N/A	#N/A	0.936344	1.49558	1.48511	1.80456	1.24113	1.91003	2.23001	1.47617	#N/A	1.04139	1.22324	2.24895	39	ENSG00000230623		lncRNA	novel transcript, antisense to ZNF281
SS18L1	#N/A	#N/A	0.409865	#N/A	0.615826	1.10964	0.653781	0.502614	0.900865	#N/A	1.42657	#N/A	0.907256	1.177	0.93431	1.29302	1.04883	1.25354	1.48595	3.53205	0.704032	2.09634	0.607121	1.99031	0.765877	#N/A	0.939854	1.02689	0.920088	#N/A	0.981896	#N/A	1.09632	#N/A	0.215458	#N/A	#N/A	#N/A	#N/A	#N/A	0.208194	#N/A	#N/A	#N/A	#N/A	#N/A	#N/A	#N/A	1.04351	#N/A	#N/A	1.25761	0.745707	1.29606	2.35306	2.71705	2.02832	2.14097	#N/A	1.98103	0.725924	1.43413	0.971692	39	ENSG00000184402	SS18L1	protein_coding	SS18L1 subunit of BAF chromatin remodeling complex [Source:HGNC Symbol;Acc:HGNC:15592]
AHCYL2	#N/A	#N/A	0.656707	0.533898	1.03464	1.06947	1.05412	0.37531	0.971047	#N/A	0.943622	#N/A	0.615137	1.22091	1.15227	1.1682	#N/A	1.37431	1.27507	1.88911	0.938103	1.17995	0.48414	1.66977	1.16198	#N/A	0.470179	0.756624	0.343967	1.49881	1.25198	1.43334	0.921581	0.883851	#N/A	#N/A	#N/A	#N/A	#N/A	#N/A	#N/A	#N/A	#N/A	#N/A	#N/A	#N/A	#N/A	#N/A	#N/A	#N/A	#N/A	0.459754	0.608499	0.917414	0.748464	1.0351	2.57021	1.19206	0.534505	1.51537	#N/A	0.956347	1.15404	39	ENSG00000158467	AHCYL2	protein_coding	adenosylhomocysteinase like 2 [Source:HGNC Symbol;Acc:HGNC:22204]
PITX1-AS1	#N/A	#N/A	1.0836	1.2358	1.67349	2.91971	0.853444	1.03761	1.80634	#N/A	1.29835	#N/A	1.48284	2.17637	1.9254	2.03602	1.89251	1.82343	1.07449	3.65559	#N/A	1.92226	0.791203	2.16483	1.17489	1.54205	1.31845	1.4533	#N/A	#N/A	1.87144	1.64131	1.48994	0.992593	0.578361	#N/A	#N/A	#N/A	#N/A	0.777367	0.718386	#N/A	#N/A	#N/A	#N/A	#N/A	#N/A	0.307004	#N/A	#N/A	0.562965	1.40026	#N/A	#N/A	1.99081	1.67025	1.93404	2.88465	1.30778	#N/A	#N/A	2.7636	#N/A	39	ENSG00000224186	PITX1-AS1	lncRNA	PITX1 antisense RNA 1 [Source:HGNC Symbol;Acc:HGNC:48332]
CCDC69	#N/A	#N/A	#N/A	#N/A	#N/A	#N/A	0.899497	#N/A	1.97706	#N/A	2.53772	#N/A	1.85158	11.108	6.18369	9.12673	5.46196	8.08021	6.43737	5.55628	6.00326	6.73825	2.37802	6.63984	4.70546	#N/A	2.82762	3.49427	1.02796	#N/A	7.14236	4.17932	7.88931	1.69592	0.4634	#N/A	0.614911	#N/A	0.428504	#N/A	0.871894	1.20421	#N/A	#N/A	#N/A	#N/A	#N/A	#N/A	#N/A	#N/A	1.33016	7.79469	5.11631	4.53474	7.27499	7.06837	5.89138	7.18245	2.6098	4.56731	2.62257	#N/A	#N/A	39	ENSG00000198624	CCDC69	protein_coding	coiled-coil domain containing 69 [Source:HGNC Symbol;Acc:HGNC:24487]
PPP3CA	#N/A	#N/A	#N/A	0.37643	#N/A	#N/A	0.49237	#N/A	#N/A	#N/A	0.768333	#N/A	0.325115	0.795481	0.676307	0.569182	0.612354	0.712816	0.840797	1.73168	0.929655	0.980497	0.487131	1.61476	0.558446	#N/A	#N/A	#N/A	#N/A	#N/A	1.16063	0.791411	0.980206	0.612772	0.596153	#N/A	0.245949	0.530483	0.145352	0.586403	0.639008	1.0252	#N/A	#N/A	#N/A	#N/A	#N/A	0.132939	#N/A	#N/A	0.955383	1.2919	1.48714	1.39022	1.91942	1.52319	2.79025	2.27714	1.02404	1.70745	0.546831	#N/A	#N/A	39	ENSG00000138814	PPP3CA	protein_coding	protein phosphatase 3 catalytic subunit alpha [Source:HGNC Symbol;Acc:HGNC:9314]
DDX60L	2.73048	2.39265	#N/A	#N/A	#N/A	1.31631	#N/A	#N/A	1.70542	#N/A	1.40495	0.995148	1.13585	1.79903	0.552459	1.32375	1.50371	1.51578	1.3868	2.28383	1.35732	2.33844	0.670782	3.0043	1.0921	#N/A	0.90973	0.765518	#N/A	1.32529	2.71229	1.39666	2.22062	1.55292	#N/A	#N/A	#N/A	#N/A	#N/A	#N/A	#N/A	#N/A	#N/A	#N/A	#N/A	#N/A	#N/A	#N/A	#N/A	0.122915	#N/A	2.92169	2.89441	2.17342	2.91356	2.77773	3.00439	4.67081	1.86701	2.86561	1.03286	0.744381	#N/A	38	ENSG00000181381	DDX60L	protein_coding	DExD/H-box 60 like [Source:HGNC Symbol;Acc:HGNC:26429]
ABCC4	2.55635	1.39222	0.697284	#N/A	1.3708	1.44487	#N/A	#N/A	1.40944	#N/A	1.1163	#N/A	1.16848	4.36608	2.51381	2.64087	2.3233	4.09715	3.04087	3.82521	2.45637	2.93505	0.826013	3.39798	2.74474	#N/A	0.955476	1.00227	0.819034	#N/A	0.592978	#N/A	0.507827	#N/A	#N/A	#N/A	#N/A	#N/A	#N/A	#N/A	#N/A	#N/A	#N/A	#N/A	#N/A	#N/A	#N/A	#N/A	#N/A	#N/A	0.363735	4.80279	2.67667	1.9841	4.02618	3.13619	3.68121	4.08758	1.37317	3.98723	1.0561	0.951465	1.28077	38	ENSG00000125257	ABCC4	protein_coding	ATP binding cassette subfamily C member 4 [Source:HGNC Symbol;Acc:HGNC:55]
BACH2	2.50132	#N/A	1.74105	1.42216	1.86497	2.32376	2.36982	2.42756	2.65292	#N/A	1.83525	#N/A	1.22991	0.338442	0.687988	0.650571	0.874545	#N/A	#N/A	1.07805	0.824696	#N/A	#N/A	1.15716	0.767488	#N/A	3.1004	2.76642	3.49387	3.8073	0.809382	1.18024	0.607872	#N/A	0.291703	#N/A	#N/A	#N/A	#N/A	#N/A	#N/A	0.34213	#N/A	#N/A	#N/A	#N/A	#N/A	#N/A	#N/A	#N/A	#N/A	2.2992	1.95207	2.07492	3.5591	2.40049	4.011	3.1719	1.91255	1.88858	0.50053	#N/A	1.95985	38	ENSG00000112182	BACH2	protein_coding	BTB domain and CNC homolog 2 [Source:HGNC Symbol;Acc:HGNC:14078]
ENDOD1	4.39288	#N/A	1.55351	1.21633	1.49564	0.848107	1.27395	0.703414	2.13444	#N/A	2.51262	1.13038	0.529915	6.09644	4.53255	4.35922	2.31968	8.02683	4.50441	5.59848	4.11882	3.41097	1.72194	3.54848	3.17296	#N/A	3.53169	2.57544	3.89793	2.13826	3.04246	1.48148	3.13127	1.76834	#N/A	#N/A	#N/A	#N/A	#N/A	#N/A	#N/A	#N/A	#N/A	#N/A	#N/A	#N/A	#N/A	#N/A	#N/A	0.398682	#N/A	#N/A	0.885959	#N/A	#N/A	1.12616	1.55583	2.182	#N/A	#N/A	#N/A	2.27576	3.14362	38	ENSG00000149218	ENDOD1	protein_coding	endonuclease domain containing 1 [Source:HGNC Symbol;Acc:HGNC:29129]
PRKG1	2.87668	6.13436	6.09755	4.43838	5.96543	6.80604	5.92656	4.02255	4.01637	#N/A	3.65796	0.821647	0.763608	2.08249	2.26251	1.47985	1.17319	2.03681	1.82468	2.82346	1.94626	2.25241	0.831426	2.24945	0.977699	1.12574	5.22019	5.19716	6.37191	4.45224	3.83309	2.09609	3.01823	1.72938	#N/A	#N/A	#N/A	#N/A	#N/A	#N/A	#N/A	#N/A	#N/A	#N/A	#N/A	#N/A	#N/A	#N/A	0.662137	#N/A	#N/A	#N/A	#N/A	#N/A	#N/A	#N/A	0.954009	#N/A	#N/A	0.539642	#N/A	5.45829	6.35669	38	ENSG00000185532	PRKG1	protein_coding	protein kinase cGMP-dependent 1 [Source:HGNC Symbol;Acc:HGNC:9414]
MET	2.04645	3.73715	2.29892	#N/A	1.74291	2.41433	2.16519	#N/A	1.33375	#N/A	1.98379	#N/A	0.974927	4.82731	3.54559	3.65107	2.32981	4.97844	4.26724	6.40752	3.58486	4.60911	1.01089	5.09912	2.86122	1.23184	3.27885	3.02906	3.2614	1.94525	#N/A	#N/A	#N/A	#N/A	#N/A	#N/A	#N/A	#N/A	#N/A	#N/A	#N/A	#N/A	#N/A	#N/A	#N/A	#N/A	#N/A	#N/A	#N/A	#N/A	#N/A	5.9943	2.43059	2.51645	5.90399	4.1249	4.56974	4.61864	1.13813	5.67768	0.820482	4.31804	3.53064	38	ENSG00000105976	MET	protein_coding	MET proto-oncogene, receptor tyrosine kinase [Source:HGNC Symbol;Acc:HGNC:7029]
PXN	1.94737	2.31391	#N/A	#N/A	#N/A	#N/A	#N/A	#N/A	#N/A	#N/A	0.923555	#N/A	#N/A	1.09726	#N/A	0.378067	#N/A	1.06842	1.38747	3.1726	#N/A	1.491	0.470067	1.55326	0.565754	#N/A	1.58726	1.92293	1.42275	1.59265	1.78714	1.32078	1.49697	1.35889	0.326527	#N/A	#N/A	0.124349	#N/A	#N/A	0.259293	0.544138	#N/A	#N/A	#N/A	#N/A	0.175084	0.191036	0.698395	#N/A	#N/A	2.50781	1.90769	1.68003	2.9608	2.39945	6.78062	3.21118	1.2311	1.78502	0.724154	0.690305	#N/A	38	ENSG00000089159	PXN	protein_coding	paxillin [Source:HGNC Symbol;Acc:HGNC:9718]
TM6SF1	2.85717	2.06615	2.70397	#N/A	2.19369	3.3264	3.57202	#N/A	4.18282	#N/A	3.56653	1.33557	1.79051	6.68908	4.10067	4.93289	5.2479	5.54863	5.92479	4.78759	3.68139	5.71795	1.19239	5.44139	3.99233	#N/A	#N/A	#N/A	#N/A	#N/A	4.12836	2.81888	3.60572	1.26672	#N/A	#N/A	#N/A	#N/A	#N/A	#N/A	#N/A	#N/A	#N/A	#N/A	#N/A	#N/A	#N/A	#N/A	#N/A	0.220858	#N/A	5.65106	3.81968	3.14679	6.29175	5.87573	4.3971	6.44642	2.88982	3.56014	1.28592	2.23743	#N/A	38	ENSG00000136404	TM6SF1	protein_coding	transmembrane 6 superfamily member 1 [Source:HGNC Symbol;Acc:HGNC:11860]
POT1-AS1	2.61252	#N/A	2.66477	2.15572	2.61639	5.64846	2.70012	3.26198	2.84167	#N/A	2.88798	#N/A	1.64771	1.97902	1.56667	1.94982	1.19713	2.67766	2.10226	3.76318	2.8486	#N/A	#N/A	2.10312	1.40717	#N/A	3.08107	1.899	3.7312	1.68027	0.487889	#N/A	#N/A	#N/A	#N/A	#N/A	#N/A	#N/A	#N/A	#N/A	0.379023	0.500296	#N/A	#N/A	#N/A	#N/A	#N/A	#N/A	#N/A	#N/A	#N/A	1.99703	1.54873	1.19804	2.4789	1.18317	2.15559	1.54937	1.55537	#N/A	1.31957	1.19144	1.75429	38	ENSG00000224897	POT1-AS1	lncRNA	POT1 antisense RNA 1 [Source:HGNC Symbol;Acc:HGNC:49459]
ZIC1	2.17948	3.42534	5.80687	4.47079	4.39457	6.56925	4.32849	3.19853	3.69957	0.470728	5.31101	#N/A	2.81248	3.85844	3.71257	3.06194	3.43515	3.79867	3.26604	4.65835	5.23465	2.21073	0.912816	2.36349	2.59262	#N/A	5.40342	6.28323	3.2474	#N/A	#N/A	#N/A	#N/A	#N/A	#N/A	#N/A	#N/A	#N/A	#N/A	#N/A	#N/A	#N/A	#N/A	0.316871	#N/A	#N/A	#N/A	#N/A	#N/A	#N/A	#N/A	5.56908	3.52697	4.46399	6.28427	3.38337	4.65253	6.4487	2.83782	#N/A	#N/A	4.30675	5.02617	38	ENSG00000152977	ZIC1	protein_coding	Zic family member 1 [Source:HGNC Symbol;Acc:HGNC:12872]
SP4	1.6857	1.93643	0.473907	0.675465	0.695106	1.00535	0.677014	0.692043	1.46787	#N/A	1.88418	#N/A	0.889787	1.81423	2.01119	1.42766	1.60196	2.12474	1.41275	3.86631	1.43794	1.6696	0.668998	3.16471	1.47291	#N/A	0.962638	0.564742	1.27123	#N/A	0.69897	#N/A	0.881777	#N/A	#N/A	#N/A	#N/A	#N/A	#N/A	#N/A	#N/A	#N/A	#N/A	#N/A	#N/A	#N/A	#N/A	#N/A	#N/A	#N/A	#N/A	0.772076	0.624917	0.926628	1.4753	0.847477	3.86439	1.66453	1.71075	2.11215	0.531858	#N/A	#N/A	38	ENSG00000105866	SP4	protein_coding	Sp4 transcription factor [Source:HGNC Symbol;Acc:HGNC:11209]
#233928	1.71843	2.9074	5.71643	5.11155	5.37599	6.25932	4.43042	4.17509	4.17574	#N/A	4.00409	#N/A	2.6229	#N/A	1.2525	#N/A	#N/A	#N/A	#N/A	#N/A	#N/A	#N/A	#N/A	#N/A	#N/A	1.3849	4.29261	4.88749	4.84087	3.05979	#N/A	#N/A	#N/A	#N/A	1.17097	#N/A	#N/A	0.979068	#N/A	0.731011	1.01789	0.96407	#N/A	0.598751	#N/A	#N/A	0.187749	0.432881	1.47798	0.14165	#N/A	4.64783	3.27632	3.00914	4.75558	4.2595	4.68314	5.34341	3.9695	#N/A	1.18602	4.56857	3.93225	38	ENSG00000233928		lncRNA	novel transcript
VIRMA	0.93982	#N/A	0.862889	0.977208	1.21219	0.877714	1.28683	0.789603	1.63953	#N/A	1.33951	#N/A	0.839785	0.728251	0.598413	0.851523	1.12844	0.887079	0.659636	1.72822	0.688314	0.73321	0.49347	1.11018	#N/A	#N/A	1.0315	0.651423	0.887647	2.71067	0.568875	#N/A	#N/A	#N/A	#N/A	#N/A	#N/A	#N/A	#N/A	#N/A	0.0842483	#N/A	#N/A	#N/A	#N/A	#N/A	0.109467	#N/A	0.703514	#N/A	#N/A	0.655879	0.577349	1.49297	0.513726	1.2263	2.06437	1.62036	#N/A	1.80835	#N/A	#N/A	1.06248	38	ENSG00000164944	VIRMA	protein_coding	vir like m6A methyltransferase associated [Source:HGNC Symbol;Acc:HGNC:24500]
#257022	1.44595	5.11313	4.6837	3.97368	3.86124	6.10105	3.28004	3.8199	4.68156	0.37637	4.18947	1.32829	#N/A	4.9042	4.72878	3.11771	5.3802	4.52692	3.29477	2.59681	2.66934	3.59541	1.29872	3.76958	1.09932	0.752538	5.47225	3.24801	7.86454	1.85839	4.08717	3.13851	3.48501	1.53993	#N/A	#N/A	0.738831	#N/A	#N/A	#N/A	#N/A	#N/A	#N/A	#N/A	#N/A	#N/A	#N/A	#N/A	#N/A	#N/A	#N/A	#N/A	0.83606	#N/A	#N/A	#N/A	4.51124	#N/A	#N/A	#N/A	#N/A	5.5446	6.52934	38	ENSG00000257022		lncRNA	novel transcript
ASTN2	1.17369	3.2216	3.71862	2.88926	3.0046	4.52129	3.31264	2.52256	3.75416	#N/A	3.17937	#N/A	0.95737	0.291534	1.21257	0.719413	0.794704	0.505503	#N/A	1.3676	#N/A	#N/A	#N/A	1.44961	0.510138	#N/A	2.06356	3.26903	3.50578	#N/A	1.08101	0.786284	1.13405	0.92774	#N/A	#N/A	#N/A	0.180601	#N/A	#N/A	#N/A	#N/A	#N/A	#N/A	#N/A	#N/A	#N/A	#N/A	#N/A	#N/A	#N/A	1.39174	1.42778	1.10329	1.45021	1.57907	4.92959	2.23152	1.03672	1.33402	#N/A	2.6012	2.25158	38	ENSG00000148219	ASTN2	protein_coding	astrotactin 2 [Source:HGNC Symbol;Acc:HGNC:17021]
PAM	0.743442	3.26568	0.199652	#N/A	0.432567	0.450526	0.631653	0.513309	1.48983	#N/A	1.19712	#N/A	0.731797	0.403654	#N/A	#N/A	#N/A	0.303329	0.523275	1.12845	#N/A	0.742817	#N/A	1.04689	0.793985	#N/A	2.12116	2.49066	3.25843	1.92005	0.996482	1.18947	0.796954	0.427467	#N/A	#N/A	#N/A	#N/A	#N/A	#N/A	#N/A	#N/A	#N/A	#N/A	#N/A	#N/A	#N/A	#N/A	#N/A	0.173553	#N/A	2.09906	0.954125	1.48151	2.92158	2.45935	2.94381	2.90667	1.43139	2.13317	0.414338	0.855855	0.909361	38	ENSG00000145730	PAM	protein_coding	peptidylglycine alpha-amidating monooxygenase [Source:HGNC Symbol;Acc:HGNC:8596]
#287458	3.16704	#N/A	5.55234	1.69968	1.73123	2.33362	#N/A	3.01534	2.46951	#N/A	1.44334	#N/A	2.04584	4.79082	5.95235	2.87255	1.69829	1.56469	#N/A	1.27881	1.37272	1.88082	1.47214	#N/A	1.60288	#N/A	4.41981	1.91689	3.42782	#N/A	1.65905	1.51232	1.94499	#N/A	#N/A	#N/A	#N/A	#N/A	#N/A	0.563266	0.406755	#N/A	#N/A	#N/A	#N/A	#N/A	#N/A	#N/A	#N/A	#N/A	0.987134	5.93118	2.71886	1.92656	2.98044	1.48497	1.23118	2.92013	1.53204	#N/A	#N/A	2.23032	1.47171	38	ENSG00000287458		lncRNA	novel transcript, antisense to FKBP5
TEC	1.66928	#N/A	1.43821	1.3626	1.88846	1.51257	1.55021	#N/A	1.11209	#N/A	1.16067	#N/A	#N/A	3.01696	2.531	1.64831	0.86756	2.88101	2.43997	3.63705	4.26894	3.20892	0.775043	3.07647	2.45147	#N/A	#N/A	#N/A	#N/A	#N/A	0.65115	#N/A	#N/A	#N/A	0.563393	#N/A	#N/A	0.386223	#N/A	0.563176	0.585515	0.578487	#N/A	#N/A	#N/A	#N/A	#N/A	#N/A	#N/A	#N/A	0.99326	2.18764	0.76214	1.14632	2.51764	1.12048	2.36938	1.7392	1.17024	#N/A	0.846379	1.18865	1.28311	38	ENSG00000135605	TEC	protein_coding	tec protein tyrosine kinase [Source:HGNC Symbol;Acc:HGNC:11719]
ST3GAL2	1.06082	#N/A	#N/A	#N/A	#N/A	#N/A	#N/A	#N/A	#N/A	#N/A	#N/A	#N/A	#N/A	1.3732	1.01451	1.16895	0.838019	1.25438	1.51907	1.64152	1.63491	1.1315	0.685704	1.73851	0.661322	#N/A	#N/A	0.908404	#N/A	#N/A	1.70062	#N/A	1.37138	1.24473	0.623508	#N/A	#N/A	0.541362	#N/A	0.43849	0.732661	1.05845	#N/A	#N/A	#N/A	0.42173	#N/A	0.261618	0.836938	#N/A	0.768586	0.953891	1.07091	1.09661	1.25353	1.13938	2.99952	1.50255	0.742187	1.54719	0.562968	1.00987	0.890956	38	ENSG00000157350	ST3GAL2	protein_coding	ST3 beta-galactoside alpha-2,3-sialyltransferase 2 [Source:HGNC Symbol;Acc:HGNC:10863]
CREM	0.977262	#N/A	1.85941	1.50742	1.92874	2.15917	2.78451	1.38861	2.78496	#N/A	3.26033	#N/A	1.34841	1.44266	1.28143	1.42846	1.03236	1.77273	1.349	3.12093	1.34905	2.75486	0.847138	1.74269	1.63712	#N/A	#N/A	0.993409	1.48313	1.5489	0.732782	#N/A	0.757762	#N/A	#N/A	#N/A	#N/A	#N/A	#N/A	#N/A	#N/A	#N/A	#N/A	#N/A	#N/A	#N/A	0.0889424	#N/A	#N/A	#N/A	#N/A	1.50824	1.19671	1.54325	2.56356	2.38611	2.6621	3.46648	1.41629	2.43798	#N/A	0.882757	#N/A	38	ENSG00000095794	CREM	protein_coding	cAMP responsive element modulator [Source:HGNC Symbol;Acc:HGNC:2352]
KY	2.18371	2.58351	5.58163	3.91065	3.61619	6.04324	3.84285	3.73507	4.18719	#N/A	4.62465	#N/A	3.09552	4.58741	3.90505	3.29822	1.83014	4.89277	2.22325	2.34998	2.14223	2.42018	0.659957	4.7528	5.07408	#N/A	3.65286	2.72235	3.21023	#N/A	#N/A	#N/A	#N/A	#N/A	#N/A	#N/A	#N/A	#N/A	#N/A	#N/A	#N/A	#N/A	#N/A	#N/A	#N/A	#N/A	#N/A	#N/A	#N/A	#N/A	#N/A	5.8753	2.70017	3.16769	5.66018	3.51469	1.87634	6.02974	2.29691	2.97967	0.732654	3.75629	4.29839	38	ENSG00000174611	KY	protein_coding	kyphoscoliosis peptidase [Source:HGNC Symbol;Acc:HGNC:26576]
KDM2B	1.51569	#N/A	1.49723	1.34156	0.947151	2.45148	1.73499	1.39296	2.30772	#N/A	1.90067	#N/A	1.09694	2.12916	2.15636	1.9308	1.93796	2.20569	1.81166	4.25475	1.64429	2.49837	0.907229	2.22104	1.86724	#N/A	#N/A	#N/A	#N/A	1.13133	1.2647	1.88226	1.01698	0.939998	#N/A	#N/A	#N/A	#N/A	#N/A	#N/A	#N/A	#N/A	#N/A	#N/A	#N/A	#N/A	#N/A	#N/A	#N/A	#N/A	#N/A	2.08306	1.51769	2.05708	2.49344	1.98141	3.21817	2.93164	1.5838	2.44002	0.527059	#N/A	0.63631	38	ENSG00000089094	KDM2B	protein_coding	lysine demethylase 2B [Source:HGNC Symbol;Acc:HGNC:13610]
GDPD1	1.71828	1.53676	1.08952	1.09225	1.42663	2.6164	1.40885	1.2494	1.40828	#N/A	2.04397	#N/A	1.0761	1.7207	1.62212	1.62646	1.80669	1.47905	1.51065	4.0768	1.36858	2.2047	#N/A	5.10637	1.59122	#N/A	#N/A	#N/A	#N/A	1.82052	1.72299	#N/A	1.16352	#N/A	#N/A	#N/A	#N/A	#N/A	#N/A	0.280354	0.287179	0.79155	#N/A	#N/A	#N/A	#N/A	#N/A	#N/A	#N/A	#N/A	0.635406	1.78263	1.9124	1.44417	1.94795	2.67264	2.49687	4.0726	#N/A	1.67882	#N/A	#N/A	1.24185	38	ENSG00000153982	GDPD1	protein_coding	glycerophosphodiester phosphodiesterase domain containing 1 [Source:HGNC Symbol;Acc:HGNC:20883]
NR2C1	0.905379	1.54342	0.66909	0.587397	0.690463	1.89658	0.790848	0.944741	1.79927	#N/A	1.35373	#N/A	0.677372	0.656864	0.712492	0.80059	#N/A	0.660235	1.08289	1.72551	0.939583	0.714511	#N/A	1.29613	0.600016	#N/A	1.32723	1.32883	1.71304	#N/A	0.722249	#N/A	0.799273	#N/A	#N/A	#N/A	#N/A	#N/A	#N/A	#N/A	#N/A	#N/A	#N/A	#N/A	#N/A	#N/A	#N/A	#N/A	0.868957	#N/A	#N/A	0.743147	0.621845	0.63912	1.39762	1.2543	2.82629	1.45348	1.52384	1.64687	#N/A	0.982618	1.38087	38	ENSG00000120798	NR2C1	protein_coding	nuclear receptor subfamily 2 group C member 1 [Source:HGNC Symbol;Acc:HGNC:7971]
#250069	1.70819	1.73874	2.71859	1.45438	2.06423	2.64576	4.31143	2.90356	3.09256	#N/A	3.37682	#N/A	2.26112	1.95946	2.19831	1.52239	1.91532	1.95117	#N/A	2.71742	2.04758	1.76489	1.10938	3.42713	4.08167	#N/A	4.06748	4.60785	4.80773	#N/A	1.81924	1.68589	1.68543	#N/A	#N/A	#N/A	#N/A	#N/A	#N/A	#N/A	#N/A	#N/A	#N/A	#N/A	#N/A	#N/A	#N/A	#N/A	#N/A	#N/A	#N/A	2.55354	3.45604	1.07773	4.54853	3.90735	2.82729	2.2005	2.6596	#N/A	#N/A	2.79664	3.37846	38	ENSG00000250069		lncRNA	novel transcript
#259589	1.26492	1.23475	0.309626	#N/A	#N/A	1.13304	1.18875	1.29069	0.876991	0.361165	1.93271	#N/A	1.00488	0.815107	1.21905	1.00263	0.767569	0.860215	0.742301	3.29404	0.99586	1.33396	#N/A	1.70514	1.01415	#N/A	1.74036	1.36077	1.17785	#N/A	0.615624	1.00334	0.582785	0.648077	#N/A	#N/A	0.541395	#N/A	#N/A	#N/A	#N/A	#N/A	#N/A	#N/A	#N/A	#N/A	#N/A	#N/A	#N/A	#N/A	#N/A	0.426984	0.763332	0.744507	#N/A	1.26291	3.05989	1.1101	0.801455	#N/A	#N/A	0.773152	0.953201	38	ENSG00000259589		lncRNA	novel transcript, antisense to HERC1
STAMBP	1.0186	1.12717	1.76903	1.37133	1.85133	2.19333	1.60439	1.01629	2.60255	#N/A	1.5388	#N/A	1.17707	1.0457	1.34414	0.983777	0.893707	1.09511	0.776687	1.5313	1.18059	1.02721	0.727336	2.37954	0.635236	#N/A	1.56501	1.69765	0.85291	#N/A	0.67909	#N/A	0.73678	#N/A	#N/A	#N/A	#N/A	#N/A	#N/A	#N/A	#N/A	#N/A	#N/A	#N/A	#N/A	#N/A	#N/A	#N/A	#N/A	#N/A	#N/A	0.92528	0.912402	0.946226	1.25662	1.06536	3.12493	2.0837	0.665118	#N/A	#N/A	1.74069	0.996965	38	ENSG00000124356	STAMBP	protein_coding	STAM binding protein [Source:HGNC Symbol;Acc:HGNC:16950]
SERINC2	1.66198	#N/A	6.5076	4.75467	5.77234	5.37242	4.96382	4.09596	5.18015	#N/A	4.10859	1.98091	3.27031	9.34411	3.59488	5.38067	6.13085	6.23711	4.47142	3.44937	4.03094	4.63743	1.39976	2.61616	2.84729	#N/A	3.1225	3.39217	3.44751	#N/A	#N/A	#N/A	#N/A	#N/A	#N/A	#N/A	#N/A	#N/A	#N/A	#N/A	#N/A	#N/A	#N/A	#N/A	#N/A	#N/A	#N/A	#N/A	#N/A	#N/A	#N/A	7.22248	7.10975	5.05121	5.22872	4.75456	3.36757	5.47886	3.0052	1.27387	1.33252	3.28308	3.82782	38	ENSG00000168528	SERINC2	protein_coding	serine incorporator 2 [Source:HGNC Symbol;Acc:HGNC:23231]
CUL5	0.71737	#N/A	0.898817	0.662269	0.792136	1.38714	1.12146	0.83984	2.45077	#N/A	1.94413	0.697891	0.699349	0.475344	0.490529	0.475486	0.660854	0.469732	0.480574	1.37549	0.745347	1.053	#N/A	1.03334	0.884029	#N/A	0.597558	0.415659	0.754906	#N/A	0.384068	#N/A	#N/A	#N/A	#N/A	#N/A	0.179728	#N/A	#N/A	#N/A	#N/A	#N/A	#N/A	#N/A	#N/A	#N/A	#N/A	#N/A	#N/A	#N/A	#N/A	0.775624	0.431143	0.869573	1.60222	1.77575	3.12214	3.19721	0.827603	1.48397	#N/A	0.715744	0.688087	38	ENSG00000166266	CUL5	protein_coding	cullin 5 [Source:HGNC Symbol;Acc:HGNC:2556]
PRKG1-AS1	1.4652	1.44127	5.63889	2.96983	3.44196	6.13938	2.38168	2.66373	4.04903	#N/A	4.75173	1.48835	1.11874	2.1544	2.24409	1.22117	1.51614	1.59052	1.87242	1.96362	3.28998	1.55619	#N/A	2.47393	1.24077	#N/A	6.86607	5.84154	4.05706	1.97745	3.6842	2.95297	3.54406	2.15238	#N/A	#N/A	#N/A	#N/A	#N/A	#N/A	#N/A	#N/A	#N/A	#N/A	#N/A	#N/A	#N/A	#N/A	#N/A	0.542313	#N/A	#N/A	#N/A	#N/A	#N/A	#N/A	1.50186	0.918705	0.834682	1.13577	#N/A	3.53482	4.24712	38	ENSG00000236671	PRKG1-AS1	lncRNA	PRKG1 antisense RNA 1 [Source:HGNC Symbol;Acc:HGNC:45029]
RELT	1.86311	#N/A	3.79718	1.94109	3.17394	4.55879	1.30695	2.95631	1.58126	0.613743	1.68766	#N/A	1.44821	4.51931	3.50165	6.46236	5.13138	5.33025	2.04993	2.27653	2.9022	2.18203	1.11406	3.20054	3.36313	#N/A	#N/A	#N/A	#N/A	#N/A	4.18441	#N/A	2.43417	2.24788	#N/A	#N/A	#N/A	#N/A	#N/A	#N/A	#N/A	#N/A	#N/A	#N/A	#N/A	#N/A	#N/A	#N/A	#N/A	#N/A	#N/A	5.26031	1.78647	1.88389	4.2031	3.82423	1.17058	4.28024	2.20948	1.49055	1.56841	1.96712	1.70198	38	ENSG00000054967	RELT	protein_coding	RELT TNF receptor [Source:HGNC Symbol;Acc:HGNC:13764]
PPP4R2	0.831497	#N/A	0.630678	0.593642	0.600737	#N/A	1.20611	0.688518	2.07243	#N/A	1.50239	#N/A	0.489206	0.770223	0.911175	0.763161	0.61429	0.902267	0.772651	2.09432	0.883411	0.701256	0.318873	1.6377	1.32964	#N/A	0.535661	1.1139	0.937248	#N/A	0.550839	#N/A	0.385332	#N/A	#N/A	#N/A	#N/A	#N/A	#N/A	#N/A	0.0565215	#N/A	#N/A	#N/A	#N/A	#N/A	#N/A	#N/A	0.651943	#N/A	#N/A	0.804694	0.671161	0.88969	0.965157	1.47649	2.53241	1.73559	1.0578	1.80722	0.459779	#N/A	#N/A	38	ENSG00000163605	PPP4R2	protein_coding	protein phosphatase 4 regulatory subunit 2 [Source:HGNC Symbol;Acc:HGNC:18296]
ROGDI	2.00049	#N/A	5.57745	4.2458	2.14835	4.67941	2.62451	2.76139	2.60829	#N/A	3.59974	2.65747	2.78948	4.35368	3.51943	3.07642	3.22163	2.40154	1.78744	2.48616	3.09313	3.95174	1.08916	3.82536	#N/A	#N/A	1.79133	1.91462	#N/A	#N/A	4.09196	2.91541	5.81572	2.01741	#N/A	#N/A	0.867864	#N/A	#N/A	#N/A	#N/A	#N/A	#N/A	#N/A	#N/A	#N/A	#N/A	#N/A	#N/A	#N/A	#N/A	4.72986	2.39211	2.89967	4.57478	4.36097	2.98015	4.53139	#N/A	1.66663	#N/A	1.53652	#N/A	38	ENSG00000067836	ROGDI	protein_coding	rogdi atypical leucine zipper [Source:HGNC Symbol;Acc:HGNC:29478]
DLGAP4	0.602276	#N/A	0.662563	#N/A	0.866905	1.01606	0.812111	0.61358	1.27485	#N/A	2.4608	#N/A	0.375865	1.11044	#N/A	0.712429	0.756332	1.19376	1.21933	1.99231	1.13537	1.0451	0.509211	1.88266	0.757769	#N/A	1.58201	1.50472	1.43914	1.63932	0.731324	0.839968	1.145	#N/A	#N/A	#N/A	#N/A	#N/A	#N/A	#N/A	#N/A	#N/A	#N/A	#N/A	#N/A	#N/A	0.147311	#N/A	0.865181	#N/A	#N/A	0.835628	#N/A	#N/A	1.5524	0.906982	2.10857	2.37535	0.752196	1.72845	#N/A	1.315	1.81515	38	ENSG00000080845	DLGAP4	protein_coding	DLG associated protein 4 [Source:HGNC Symbol;Acc:HGNC:24476]
GAA	1.41923	#N/A	3.85935	2.30996	2.90599	2.72612	3.45546	2.86418	3.67976	#N/A	3.53597	#N/A	2.53513	1.3565	1.68078	1.32639	0.613355	1.56514	1.39142	1.44995	#N/A	0.812657	0.806953	2.26441	1.96458	#N/A	#N/A	#N/A	#N/A	#N/A	1.04438	1.91748	1.06248	1.06186	#N/A	#N/A	#N/A	#N/A	#N/A	#N/A	0.118334	#N/A	#N/A	#N/A	#N/A	#N/A	#N/A	#N/A	0.714821	#N/A	0.249095	3.55576	2.16445	3.13391	2.27317	2.47496	2.91655	2.80847	3.95305	#N/A	#N/A	2.12793	1.98829	38	ENSG00000171298	GAA	protein_coding	alpha glucosidase [Source:HGNC Symbol;Acc:HGNC:4065]
#286074	1.15916	#N/A	2.05913	1.28588	1.92175	1.77192	1.63505	1.28993	3.10023	0.513278	1.5501	#N/A	1.36837	0.836659	1.34095	0.850589	2.05213	0.791081	0.869306	2.38059	1.03381	#N/A	#N/A	0.968541	1.38692	#N/A	1.8438	1.55925	1.41286	#N/A	0.919849	#N/A	1.28102	1.31604	#N/A	#N/A	#N/A	#N/A	#N/A	0.234405	#N/A	#N/A	#N/A	#N/A	#N/A	#N/A	#N/A	#N/A	#N/A	#N/A	#N/A	1.24655	1.40494	2.34322	1.18095	1.8505	4.03912	1.89383	1.96611	#N/A	#N/A	3.01522	1.60711	38	ENSG00000286074		lncRNA	novel transcript
LINC02718	1.54905	#N/A	1.4245	2.53085	1.50506	#N/A	1.52838	1.38127	4.52563	#N/A	#N/A	#N/A	2.33951	5.72613	6.88367	4.85021	1.5127	5.56032	3.81003	#N/A	3.36955	3.88358	1.19989	1.70972	3.85675	2.01099	2.3899	4.18418	4.40461	#N/A	4.6774	1.62602	2.93751	#N/A	#N/A	#N/A	#N/A	#N/A	#N/A	#N/A	#N/A	#N/A	#N/A	#N/A	#N/A	#N/A	#N/A	#N/A	2.13351	0.262804	#N/A	5.35508	3.72823	2.86051	4.24379	3.76806	2.48199	4.68666	1.76291	1.28695	#N/A	2.1266	#N/A	38	ENSG00000255418	LINC02718	lncRNA	long intergenic non-protein coding RNA 2718 [Source:HGNC Symbol;Acc:HGNC:54235]
#254878	1.9913	#N/A	3.76184	2.2703	3.74023	3.14382	1.40562	1.98183	2.42036	#N/A	1.42047	#N/A	1.79655	3.10885	5.59287	3.15893	2.55404	4.32432	#N/A	1.155	1.73676	#N/A	1.14491	1.36136	2.24016	#N/A	4.19888	2.88183	3.03133	#N/A	2.14575	1.41893	1.89937	#N/A	#N/A	#N/A	0.470365	#N/A	#N/A	#N/A	#N/A	0.816526	#N/A	#N/A	#N/A	#N/A	#N/A	#N/A	#N/A	#N/A	#N/A	4.84083	1.22605	1.67857	2.78489	1.94466	1.007	2.83846	2.42643	#N/A	#N/A	2.5459	1.48661	38	ENSG00000254878		lncRNA	novel transcript
MGRN1	0.805841	1.15802	0.876982	0.711631	0.929282	1.17093	1.1061	0.897481	2.28155	#N/A	2.00635	#N/A	0.737526	0.7209	0.833832	0.694268	0.919053	1.01896	1.15617	1.78589	#N/A	#N/A	0.300525	2.31336	0.874327	#N/A	0.629245	0.556594	#N/A	#N/A	0.532567	#N/A	0.51572	0.715197	#N/A	#N/A	#N/A	#N/A	#N/A	#N/A	0.0997066	#N/A	#N/A	#N/A	#N/A	#N/A	0.119499	#N/A	1.05815	#N/A	0.214561	0.715485	0.580407	#N/A	0.997997	1.18458	1.763	1.81606	0.928609	1.2606	#N/A	#N/A	#N/A	38	ENSG00000102858	MGRN1	protein_coding	mahogunin ring finger 1 [Source:HGNC Symbol;Acc:HGNC:20254]
LINC02421	1.74278	#N/A	7.52822	3.072	3.64358	3.32441	1.75569	3.21206	2.87666	#N/A	1.51197	#N/A	2.35935	4.76192	3.71179	2.71473	2.47715	1.61849	#N/A	1.14041	1.51699	2.36277	#N/A	1.6226	1.96132	#N/A	2.76453	2.86912	1.53961	#N/A	1.44458	1.51847	1.88954	#N/A	#N/A	#N/A	#N/A	#N/A	#N/A	#N/A	0.336454	#N/A	#N/A	#N/A	#N/A	#N/A	#N/A	#N/A	#N/A	#N/A	#N/A	4.394	2.57465	2.87338	2.96952	2.60182	0.970369	3.00908	2.35664	#N/A	3.08239	2.88219	1.64451	38	ENSG00000255970	LINC02421	lncRNA	long intergenic non-protein coding RNA 2421 [Source:HGNC Symbol;Acc:HGNC:53351]
POLR2C	1.31037	1.66267	2.22047	1.66309	2.24158	1.54103	2.94073	2.41372	1.97678	#N/A	3.17156	2.35525	1.40971	1.91893	1.64679	0.83724	1.79828	1.10728	1.32024	1.29889	1.60475	1.1082	#N/A	2.62196	1.20394	#N/A	2.49441	2.29082	3.0762	#N/A	1.16615	1.79495	#N/A	#N/A	#N/A	#N/A	0.489386	#N/A	#N/A	#N/A	#N/A	#N/A	#N/A	#N/A	#N/A	#N/A	#N/A	#N/A	#N/A	#N/A	#N/A	1.61609	1.08443	1.36795	#N/A	2.19786	4.22188	1.94039	3.42706	1.11628	#N/A	1.9151	#N/A	38	ENSG00000102978	POLR2C	protein_coding	RNA polymerase II subunit C [Source:HGNC Symbol;Acc:HGNC:9189]
KLC4	0.949065	#N/A	1.35223	1.20018	0.895519	1.87717	1.80467	0.895043	2.47023	#N/A	2.45378	#N/A	0.742475	0.783159	1.13602	0.996529	1.01644	0.952386	1.06537	1.46657	#N/A	0.923826	0.663326	2.55787	0.980644	#N/A	1.21355	1.65229	1.44846	2.37419	0.288959	1.06912	#N/A	#N/A	#N/A	#N/A	#N/A	#N/A	#N/A	#N/A	#N/A	#N/A	#N/A	#N/A	#N/A	#N/A	#N/A	#N/A	#N/A	#N/A	0.239548	0.903851	0.79493	0.943121	1.22898	1.05331	4.77229	2.04562	1.59241	2.1988	#N/A	#N/A	1.22017	38	ENSG00000137171	KLC4	protein_coding	kinesin light chain 4 [Source:HGNC Symbol;Acc:HGNC:21624]
ZC3H12C	0.732804	1.23007	0.24922	#N/A	#N/A	#N/A	0.41725	0.531194	#N/A	#N/A	1.57484	#N/A	0.445765	0.763245	0.861599	0.623178	1.03474	0.777566	0.862988	1.7854	#N/A	0.942076	#N/A	1.73756	1.04383	#N/A	0.84122	1.55907	1.82012	1.92604	1.27884	0.845886	0.935939	#N/A	#N/A	#N/A	#N/A	#N/A	#N/A	0.174243	#N/A	#N/A	#N/A	#N/A	#N/A	#N/A	#N/A	#N/A	0.571216	#N/A	#N/A	3.33802	1.70957	2.58441	3.2931	3.0418	4.72873	4.18158	2.19246	2.27595	0.657136	3.38854	3.10981	38	ENSG00000149289	ZC3H12C	protein_coding	zinc finger CCCH-type containing 12C [Source:HGNC Symbol;Acc:HGNC:29362]
ZCCHC8	0.716122	#N/A	1.02533	1.35346	0.906461	1.54699	1.27645	0.913109	1.39724	#N/A	1.44277	#N/A	0.775838	0.737486	0.634476	0.899282	1.15955	0.942496	#N/A	3.642	0.987807	0.586501	0.255748	1.06147	0.931626	#N/A	1.49526	1.26926	0.987076	#N/A	0.547135	0.882173	#N/A	#N/A	#N/A	#N/A	#N/A	#N/A	#N/A	#N/A	#N/A	#N/A	#N/A	#N/A	#N/A	#N/A	#N/A	0.146261	#N/A	#N/A	#N/A	0.804583	0.877862	0.905408	0.698191	1.15208	2.45325	1.13617	1.14275	1.16629	#N/A	1.25987	0.828971	38	ENSG00000033030	ZCCHC8	protein_coding	zinc finger CCHC-type containing 8 [Source:HGNC Symbol;Acc:HGNC:25265]
MGME1	1.11439	#N/A	2.02846	1.515	1.4972	1.63654	1.54139	1.21987	2.5505	0.33857	2.55407	0.968232	1.55137	1.51365	2.14959	1.56528	1.81505	1.31907	1.70085	5.24373	1.93223	3.75706	0.775141	3.5773	1.52301	#N/A	#N/A	#N/A	#N/A	#N/A	0.952626	#N/A	1.21593	1.19323	#N/A	#N/A	#N/A	#N/A	#N/A	#N/A	#N/A	#N/A	#N/A	#N/A	#N/A	#N/A	#N/A	#N/A	#N/A	#N/A	#N/A	3.05487	1.69985	1.88748	4.96734	3.48135	5.35828	5.10027	2.12635	2.11614	1.02453	#N/A	1.17076	38	ENSG00000125871	MGME1	protein_coding	mitochondrial genome maintenance exonuclease 1 [Source:HGNC Symbol;Acc:HGNC:16205]
MFSD4B-DT	1.81209	#N/A	4.48726	3.06524	2.74123	2.50819	1.65325	2.60528	1.61653	#N/A	2.88054	#N/A	2.94969	4.87267	4.4078	6.20817	3.26966	3.33201	3.08794	2.10954	#N/A	3.34301	1.5323	1.74925	3.0795	#N/A	3.29522	3.79318	2.2424	#N/A	1.38391	#N/A	1.61797	#N/A	#N/A	#N/A	0.406488	#N/A	#N/A	#N/A	#N/A	#N/A	#N/A	#N/A	#N/A	#N/A	#N/A	#N/A	#N/A	#N/A	#N/A	6.31659	3.42416	1.65064	3.97665	2.17228	2.00277	4.19448	3.44191	1.10077	#N/A	3.62543	2.28821	38	ENSG00000231046	MFSD4B-DT	lncRNA	MFSD4B divergent transcript [Source:HGNC Symbol;Acc:HGNC:55773]
#228719	1.58901	#N/A	2.24429	1.33169	2.89852	2.28112	1.56718	4.07411	#N/A	1.44873	0.807334	#N/A	1.15879	4.20073	5.03657	4.79947	#N/A	3.52792	1.53957	#N/A	1.06971	#N/A	1.27691	0.85754	1.3343	#N/A	2.02849	#N/A	2.27981	#N/A	3.52478	#N/A	1.96308	#N/A	2.06213	#N/A	#N/A	1.26001	#N/A	0.909205	1.43107	1.93497	#N/A	1.05113	#N/A	#N/A	#N/A	#N/A	#N/A	#N/A	1.40415	2.14923	2.05534	1.86	1.84122	1.10607	#N/A	1.57167	1.53972	#N/A	#N/A	1.53826	#N/A	38	ENSG00000228719		lncRNA	novel transcript
LRRC37A2#238083	0.76035	#N/A	0.815912	0.738647	0.979148	1.2871	1.05042	0.852783	1.27157	0.371926	#N/A	#N/A	0.912966	0.713336	0.777632	0.474847	0.788811	0.552826	0.851003	2.07793	#N/A	0.66254	0.397936	0.860504	0.995884	#N/A	0.739772	0.670061	0.729077	1.5425	0.30597	#N/A	#N/A	#N/A	#N/A	#N/A	0.142407	#N/A	#N/A	0.157328	0.129338	#N/A	#N/A	#N/A	#N/A	#N/A	#N/A	#N/A	1.08101	#N/A	0.152578	0.584532	0.403723	#N/A	0.782031	0.891797	2.13052	1.16102	0.7399	#N/A	#N/A	#N/A	#N/A	38	ENSG00000238083	LRRC37A2	protein_coding	leucine rich repeat containing 37 member A2 [Source:HGNC Symbol;Acc:HGNC:32404]
SLC9C2	1.66738	#N/A	2.26232	1.5502	1.2474	2.81329	2.24223	2.04639	1.27537	#N/A	#N/A	#N/A	#N/A	2.93397	2.19437	5.07267	1.68663	2.25878	1.7038	0.975032	1.26672	1.77707	2.0737	1.2685	#N/A	#N/A	1.83974	2.3627	#N/A	#N/A	1.73646	#N/A	3.74286	#N/A	0.674555	#N/A	0.413497	0.720837	#N/A	#N/A	0.703619	1.07065	#N/A	#N/A	#N/A	#N/A	#N/A	#N/A	#N/A	#N/A	1.18343	5.35302	1.34193	#N/A	2.49281	1.96512	0.803395	2.41873	1.94005	#N/A	#N/A	2.36503	1.3599	38	ENSG00000162753	SLC9C2	protein_coding	solute carrier family 9 member C2 (putative) [Source:HGNC Symbol;Acc:HGNC:28664]
MTG1	0.798654	#N/A	0.770678	0.690001	0.522152	1.38095	0.857512	1.02403	1.52012	#N/A	3.16448	#N/A	0.865654	0.531613	0.406231	0.586081	0.71241	0.731273	0.670072	1.16854	#N/A	0.852033	0.368346	1.33602	0.857503	#N/A	0.987279	1.15783	0.948592	#N/A	#N/A	#N/A	#N/A	#N/A	#N/A	#N/A	0.188722	#N/A	#N/A	#N/A	0.0753707	#N/A	#N/A	#N/A	#N/A	#N/A	0.105723	#N/A	0.66892	#N/A	#N/A	0.957863	0.827754	1.27628	0.736885	1.25812	2.34031	1.52996	1.17909	1.3864	#N/A	0.654705	#N/A	38	ENSG00000148824	MTG1	protein_coding	mitochondrial ribosome associated GTPase 1 [Source:HGNC Symbol;Acc:HGNC:32159]
KYAT1	1.31697	#N/A	1.0936	1.10327	0.880311	2.36089	1.46267	1.69638	2.13312	#N/A	1.74238	1.2459	1.41195	1.70728	1.74293	1.37322	0.994688	2.19606	1.78127	#N/A	1.04901	2.28895	0.642422	2.1883	1.03651	#N/A	1.30711	1.57744	1.48497	#N/A	0.858966	#N/A	0.836562	1.05642	0.201097	#N/A	#N/A	#N/A	#N/A	#N/A	#N/A	#N/A	#N/A	#N/A	#N/A	#N/A	#N/A	#N/A	#N/A	#N/A	0.457072	0.909202	1.72942	1.47737	1.83671	1.77252	2.51055	2.11681	1.00415	#N/A	#N/A	#N/A	#N/A	38	ENSG00000171097	KYAT1	protein_coding	kynurenine aminotransferase 1 [Source:HGNC Symbol;Acc:HGNC:1564]
RNFT1-DT	1.0654	1.06002	4.16344	3.03138	1.34622	2.42168	1.39952	3.91321	1.35396	#N/A	0.93383	0.669264	2.63835	4.86605	4.86477	3.66889	1.15944	3.35205	0.915853	0.728212	0.979039	1.37456	#N/A	0.770477	#N/A	#N/A	2.19733	1.67376	1.82601	#N/A	5.28862	0.840854	3.18348	#N/A	#N/A	#N/A	#N/A	#N/A	#N/A	#N/A	#N/A	#N/A	#N/A	#N/A	#N/A	#N/A	#N/A	#N/A	#N/A	#N/A	#N/A	7.27606	3.2285	1.46862	2.03292	1.25489	0.759122	1.37482	1.51392	#N/A	#N/A	2.80463	2.34996	38	ENSG00000267302	RNFT1-DT	lncRNA	RNFT1 divergent transcript [Source:HGNC Symbol;Acc:HGNC:51346]
PLEKHM2	0.594535	#N/A	1.35267	0.913397	1.2213	1.59256	1.14048	0.997994	2.85234	#N/A	2.38913	0.921985	1.02474	1.16309	0.665817	0.865898	0.549313	1.35855	1.47993	2.65807	1.11436	1.69352	0.409058	2.60665	0.880541	#N/A	#N/A	#N/A	0.641051	#N/A	0.836582	0.843145	0.597944	#N/A	#N/A	#N/A	#N/A	#N/A	#N/A	#N/A	#N/A	#N/A	#N/A	#N/A	#N/A	#N/A	#N/A	#N/A	#N/A	#N/A	#N/A	1.01191	0.929385	1.08991	1.35578	2.12117	2.52806	2.67026	0.87015	3.80091	#N/A	1.47046	1.36234	38	ENSG00000116786	PLEKHM2	protein_coding	pleckstrin homology and RUN domain containing M2 [Source:HGNC Symbol;Acc:HGNC:29131]
PPIL2	0.660468	#N/A	1.29749	0.82062	1.47208	1.65894	1.43648	1.75237	1.95831	0.34081	3.00229	#N/A	0.958166	0.817931	0.3798	0.810002	#N/A	0.991135	#N/A	1.84358	#N/A	1.18113	0.609898	1.60265	0.636428	#N/A	0.719042	0.88255	#N/A	#N/A	0.562553	#N/A	0.523445	#N/A	0.23517	#N/A	#N/A	#N/A	#N/A	#N/A	0.183881	0.283746	#N/A	#N/A	#N/A	#N/A	#N/A	#N/A	0.93047	#N/A	0.166894	0.638737	0.738093	1.63387	1.02756	1.15828	1.90228	1.22606	0.821381	1.87974	#N/A	#N/A	#N/A	38	ENSG00000100023	PPIL2	protein_coding	peptidylprolyl isomerase like 2 [Source:HGNC Symbol;Acc:HGNC:9261]
THAP4	1.11626	3.21638	1.97729	1.95705	1.75108	2.41035	1.59945	1.50749	3.93099	0.507563	3.26192	1.69633	1.62059	1.61832	1.15302	0.804299	1.24335	1.27414	#N/A	4.30128	#N/A	1.86982	#N/A	2.35994	0.999785	#N/A	1.84607	1.29798	1.57775	#N/A	1.25143	#N/A	1.50333	#N/A	#N/A	#N/A	0.438958	#N/A	#N/A	#N/A	#N/A	#N/A	#N/A	#N/A	#N/A	#N/A	#N/A	#N/A	#N/A	#N/A	#N/A	2.40561	1.35385	1.44126	1.57904	1.82489	4.46019	4.3008	1.81136	#N/A	#N/A	1.13642	1.04011	38	ENSG00000176946	THAP4	protein_coding	THAP domain containing 4 [Source:HGNC Symbol;Acc:HGNC:23187]
ZNF181	1.0179	2.15797	2.96002	1.62683	1.38831	2.90388	2.56987	#N/A	5.17353	#N/A	2.51714	1.94664	1.20859	1.30626	0.706756	1.63943	1.27458	1.03939	1.24482	1.37135	2.39218	1.9042	#N/A	1.51143	1.82358	#N/A	2.36978	1.86495	1.73659	#N/A	0.65564	#N/A	#N/A	#N/A	#N/A	#N/A	0.541468	#N/A	#N/A	#N/A	#N/A	#N/A	#N/A	#N/A	#N/A	#N/A	#N/A	#N/A	#N/A	#N/A	#N/A	2.63362	1.4358	1.61006	2.01889	2.47267	3.47947	2.79431	1.55385	1.25676	#N/A	2.15978	2.32796	38	ENSG00000197841	ZNF181	protein_coding	zinc finger protein 181 [Source:HGNC Symbol;Acc:HGNC:12971]
#285280	1.14603	#N/A	1.72302	#N/A	1.2546	2.27914	2.01825	1.40569	2.90748	#N/A	2.09245	#N/A	1.50476	2.1306	2.81074	2.35517	2.74513	3.05149	#N/A	3.29393	2.31873	2.73236	#N/A	2.16523	2.06354	#N/A	1.94116	1.33639	1.56246	#N/A	2.87957	1.7571	2.47204	1.09118	#N/A	#N/A	#N/A	#N/A	#N/A	#N/A	#N/A	#N/A	#N/A	#N/A	#N/A	#N/A	#N/A	#N/A	#N/A	#N/A	#N/A	4.90376	3.26557	3.02208	4.50862	3.00714	6.04614	5.09963	3.11319	3.60446	1.17822	3.52551	1.71615	38	ENSG00000285280		lncRNA	novel transcript
CIAO3	1.03951	#N/A	2.2245	1.42505	1.24358	1.87306	2.14293	1.7853	1.87126	#N/A	2.54423	1.15358	1.36137	1.23287	1.07751	1.3114	1.08706	0.794319	1.15009	1.2904	#N/A	1.35522	0.815279	4.23949	1.42587	#N/A	1.61814	#N/A	#N/A	#N/A	1.15757	#N/A	#N/A	1.00024	#N/A	#N/A	0.282995	#N/A	#N/A	#N/A	0.203752	#N/A	#N/A	#N/A	#N/A	#N/A	#N/A	#N/A	#N/A	#N/A	#N/A	1.47541	0.657602	1.2521	1.49707	1.03299	3.52583	2.67699	1.2967	2.38133	#N/A	1.40242	1.69702	38	ENSG00000103245	CIAO3	protein_coding	cytosolic iron-sulfur assembly component 3 [Source:HGNC Symbol;Acc:HGNC:14179]
ANKRD10	0.524693	1.33775	0.624853	0.647644	0.651935	1.03063	0.992318	0.655074	1.66841	#N/A	1.80835	#N/A	0.731981	0.393183	0.667006	0.575311	0.737629	0.545194	#N/A	1.28435	0.859278	0.575173	#N/A	1.35393	0.832161	#N/A	1.14497	1.1014	1.38457	#N/A	#N/A	#N/A	#N/A	#N/A	#N/A	#N/A	0.133482	#N/A	#N/A	#N/A	#N/A	#N/A	#N/A	#N/A	#N/A	#N/A	#N/A	#N/A	0.441949	#N/A	#N/A	0.51103	0.616023	0.640841	0.664279	0.951299	2.5697	1.38421	1.08674	0.671271	0.314608	1.82628	1.84406	38	ENSG00000088448	ANKRD10	protein_coding	ankyrin repeat domain 10 [Source:HGNC Symbol;Acc:HGNC:20265]
UBE2F	0.902722	#N/A	0.923947	0.754768	0.743347	1.29387	1.22981	0.655631	2.10447	0.327573	1.7311	#N/A	1.10544	1.19036	0.788414	0.950234	1.51308	1.26523	0.82727	2.09088	0.981943	1.55407	0.700876	1.62009	0.894497	#N/A	#N/A	#N/A	#N/A	#N/A	1.10096	1.55845	0.870338	0.620733	#N/A	#N/A	0.315609	#N/A	#N/A	#N/A	0.152853	#N/A	#N/A	#N/A	#N/A	#N/A	#N/A	#N/A	#N/A	#N/A	0.179943	1.43602	1.00861	1.33733	1.49201	1.76839	3.60111	2.56325	1.18303	#N/A	#N/A	#N/A	#N/A	38	ENSG00000184182	UBE2F	protein_coding	ubiquitin conjugating enzyme E2 F (putative) [Source:HGNC Symbol;Acc:HGNC:12480]
#229839	0.885658	1.47909	1.17655	1.1476	0.947031	2.01768	1.78589	1.19932	1.97358	0.544866	2.10534	1.45034	0.975733	0.790366	1.17917	1.10179	0.539943	1.20512	#N/A	1.39234	0.697684	1.17695	0.400444	2.18172	0.889327	#N/A	2.27112	1.74578	1.86312	#N/A	0.567409	#N/A	#N/A	#N/A	#N/A	#N/A	0.460917	#N/A	#N/A	#N/A	#N/A	#N/A	#N/A	#N/A	#N/A	#N/A	#N/A	#N/A	#N/A	#N/A	#N/A	0.474595	#N/A	0.790766	#N/A	1.10557	2.53283	0.686397	0.776929	1.4141	#N/A	1.69532	1.93113	38	ENSG00000229839		lncRNA	novel transcript
BHLHE40-AS1	1.09471	1.53038	1.65807	1.11964	1.92012	1.71256	1.01012	#N/A	1.13956	#N/A	2.26588	#N/A	#N/A	0.985375	1.14946	0.756072	1.08351	0.751301	#N/A	1.15101	#N/A	#N/A	0.663646	#N/A	#N/A	#N/A	2.22657	3.27387	1.65875	1.88686	1.6607	3.10025	1.4808	#N/A	0.693102	#N/A	#N/A	0.436512	#N/A	#N/A	0.60968	0.823539	#N/A	#N/A	#N/A	#N/A	#N/A	#N/A	#N/A	#N/A	0.797903	2.26762	1.96608	2.46342	1.95597	1.47112	1.66573	3.40199	1.19507	#N/A	1.52335	1.34782	#N/A	38	ENSG00000235831	BHLHE40-AS1	lncRNA	BHLHE40 antisense RNA 1 [Source:HGNC Symbol;Acc:HGNC:44471]
TAF4#130699	0.656219	#N/A	0.627194	0.680762	0.551251	0.809772	0.751406	0.442169	#N/A	#N/A	1.19459	#N/A	0.713941	1.33593	1.44595	1.31422	1.25435	1.47274	2.32567	2.52673	1.34332	0.88324	0.787773	2.05125	0.729212	#N/A	0.46403	0.737307	0.560192	#N/A	1.12799	#N/A	1.13465	#N/A	#N/A	#N/A	#N/A	#N/A	#N/A	#N/A	#N/A	#N/A	#N/A	#N/A	#N/A	#N/A	#N/A	#N/A	1.37371	#N/A	0.186995	0.774547	0.521599	0.895008	0.986208	1.40957	2.13525	1.62386	#N/A	1.15347	0.656895	0.797687	#N/A	38	ENSG00000130699	TAF4	protein_coding	TATA-box binding protein associated factor 4 [Source:HGNC Symbol;Acc:HGNC:11537]
#266385	1.10163	#N/A	2.34878	3.03224	3.0679	5.23078	3.19831	1.71566	2.10297	#N/A	2.34205	#N/A	1.45285	1.72941	1.7187	1.29376	1.41192	1.11884	1.99716	3.11789	#N/A	2.81274	0.837027	4.0541	#N/A	#N/A	2.08008	2.59575	1.84415	#N/A	1.34448	2.13389	1.0481	#N/A	#N/A	#N/A	#N/A	#N/A	#N/A	#N/A	#N/A	#N/A	#N/A	#N/A	#N/A	#N/A	#N/A	#N/A	#N/A	#N/A	#N/A	2.87935	1.71404	2.47761	2.40581	2.89756	3.22292	3.45924	1.73598	1.24973	1.12221	1.64294	1.26161	38	ENSG00000266385		lncRNA	novel transcript
GARIN5A	1.1551	#N/A	3.97172	3.76979	2.61255	2.15633	1.59362	3.80845	1.59677	#N/A	0.850104	#N/A	1.81869	4.8779	2.38142	2.97837	2.40449	3.33731	1.41636	#N/A	#N/A	1.40496	2.53494	0.91793	#N/A	#N/A	3.39274	1.92274	#N/A	#N/A	2.41563	#N/A	3.10415	1.36902	1.09624	#N/A	0.487457	1.09711	#N/A	2.09202	1.99033	2.26287	#N/A	#N/A	#N/A	#N/A	#N/A	#N/A	#N/A	#N/A	2.16977	6.89284	2.73318	1.86144	1.75127	#N/A	#N/A	1.68458	1.42739	#N/A	#N/A	1.73842	#N/A	38	ENSG00000142530	GARIN5A	protein_coding	golgi associated RAB2 interactor 5A [Source:HGNC Symbol;Acc:HGNC:25107]
CMC2	0.778101	#N/A	1.33768	1.10949	1.5154	1.50242	1.19584	1.28648	3.90971	#N/A	3.44771	1.12762	1.75666	2.09723	1.32169	1.88641	1.59101	2.07767	1.55894	5.8538	1.65319	2.11858	0.97794	2.75382	1.33724	#N/A	1.15604	0.786007	#N/A	#N/A	1.87531	#N/A	1.35625	0.761034	#N/A	#N/A	#N/A	#N/A	#N/A	#N/A	#N/A	#N/A	#N/A	#N/A	#N/A	#N/A	#N/A	#N/A	#N/A	#N/A	#N/A	3.25484	1.8395	2.22081	4.61488	3.33292	3.40043	5.75642	2.49341	#N/A	#N/A	0.799863	0.973714	38	ENSG00000103121	CMC2	protein_coding	C-X9-C motif containing 2 [Source:HGNC Symbol;Acc:HGNC:24447]
CRKL	0.735313	#N/A	1.253	0.861956	#N/A	1.49758	1.11503	1.34758	2.32404	#N/A	2.4803	#N/A	1.19709	1.48357	0.879916	0.766817	0.877527	0.81255	1.441	1.56956	0.767749	#N/A	#N/A	1.63715	1.00294	#N/A	1.21758	1.02711	0.89151	#N/A	0.715141	1.068	0.667751	#N/A	0.206781	#N/A	0.502373	0.207842	#N/A	#N/A	#N/A	#N/A	#N/A	#N/A	#N/A	#N/A	#N/A	#N/A	#N/A	#N/A	0.235283	1.31085	0.995625	2.14224	1.31644	1.01533	2.39116	2.69957	1.98147	1.57816	#N/A	#N/A	#N/A	38	ENSG00000099942	CRKL	protein_coding	CRK like proto-oncogene, adaptor protein [Source:HGNC Symbol;Acc:HGNC:2363]
C10orf143	0.974068	#N/A	3.03444	1.89708	2.58911	3.92822	3.55311	2.03186	1.16181	#N/A	1.39281	#N/A	1.8209	2.33197	1.08165	1.80133	1.52388	1.26553	1.17422	3.86244	#N/A	0.970664	0.96016	4.59378	1.88055	#N/A	0.919261	0.941909	1.80961	#N/A	1.24361	#N/A	1.1528	#N/A	#N/A	#N/A	#N/A	#N/A	#N/A	#N/A	0.217645	0.435326	#N/A	#N/A	#N/A	#N/A	#N/A	#N/A	#N/A	#N/A	0.231647	1.79646	1.2802	0.811205	2.12425	1.50439	2.31128	3.17554	1.85783	#N/A	#N/A	1.0801	#N/A	38	ENSG00000237489	C10orf143	protein_coding	chromosome 10 open reading frame 143 [Source:HGNC Symbol;Acc:HGNC:48677]
ZNF749	0.979513	#N/A	3.03656	1.33533	2.0736	2.37463	2.53497	2.17662	3.22814	#N/A	3.91058	#N/A	1.81997	2.23285	3.39054	1.73732	1.68665	2.12121	1.50862	3.15827	1.35649	1.18213	0.634479	2.33981	1.65578	#N/A	1.54312	1.10422	1.12683	#N/A	1.22533	#N/A	1.33752	#N/A	#N/A	#N/A	0.374226	#N/A	#N/A	#N/A	#N/A	#N/A	#N/A	#N/A	#N/A	#N/A	#N/A	#N/A	#N/A	#N/A	#N/A	2.17128	0.863193	1.94176	1.49091	2.22041	1.42532	5.14842	1.86214	2.24043	#N/A	#N/A	2.01485	38	ENSG00000186230	ZNF749	protein_coding	zinc finger protein 749 [Source:HGNC Symbol;Acc:HGNC:32783]
ABCA10	#N/A	5.20783	7.55209	4.18199	4.78992	7.62798	4.38232	3.86653	5.03341	0.50502	4.22754	1.05639	1.49907	#N/A	#N/A	#N/A	#N/A	#N/A	#N/A	#N/A	#N/A	#N/A	#N/A	#N/A	#N/A	0.717173	3.71826	4.65248	4.60313	6.16441	2.32519	2.12742	2.15862	1.30751	0.468525	#N/A	#N/A	0.320991	#N/A	0.406741	0.428173	0.291447	#N/A	0.296446	#N/A	#N/A	#N/A	#N/A	#N/A	#N/A	0.438721	1.28626	1.64763	1.79454	2.35342	1.78139	3.16196	1.92552	1.55382	#N/A	#N/A	5.10093	4.81152	38	ENSG00000154263	ABCA10	protein_coding	ATP binding cassette subfamily A member 10 [Source:HGNC Symbol;Acc:HGNC:30]
PTPRM	#N/A	2.87004	#N/A	#N/A	#N/A	#N/A	#N/A	#N/A	#N/A	#N/A	#N/A	#N/A	#N/A	3.01401	1.75953	2.52604	2.19414	2.76165	2.89738	4.90576	3.02157	3.52866	0.958564	4.08252	0.526987	0.798808	1.71068	2.01645	3.14503	2.37169	2.70568	0.827809	2.34864	1.23752	#N/A	#N/A	#N/A	#N/A	0.102654	#N/A	#N/A	#N/A	#N/A	0.147538	#N/A	#N/A	0.168511	#N/A	0.561618	0.14023	#N/A	1.1962	0.993566	0.952351	1.9026	1.41448	2.39863	1.61322	#N/A	1.87214	0.297582	2.37237	3.46993	38	ENSG00000173482	PTPRM	protein_coding	protein tyrosine phosphatase receptor type M [Source:HGNC Symbol;Acc:HGNC:9675]
SEMA3C	#N/A	4.98986	8.55174	5.83591	5.56595	6.03526	5.51106	5.66273	4.97761	0.322499	3.2286	1.30197	2.28714	2.17238	#N/A	1.11631	#N/A	2.02428	1.46868	1.8904	#N/A	1.58338	#N/A	2.3385	1.4891	0.998591	4.40326	3.93264	4.21395	6.08326	#N/A	#N/A	#N/A	#N/A	#N/A	#N/A	#N/A	#N/A	#N/A	#N/A	#N/A	#N/A	#N/A	#N/A	#N/A	#N/A	#N/A	#N/A	#N/A	0.347814	#N/A	5.87504	4.36283	4.06406	7.36185	4.3747	5.99176	7.63458	4.19518	2.63497	1.07149	5.83888	8.51426	38	ENSG00000075223	SEMA3C	protein_coding	semaphorin 3C [Source:HGNC Symbol;Acc:HGNC:10725]
BNC2	#N/A	4.30283	5.09482	3.36731	4.89079	6.04369	4.42657	0.912973	3.83057	0.230248	2.57719	#N/A	2.28238	#N/A	#N/A	#N/A	#N/A	#N/A	#N/A	#N/A	#N/A	#N/A	#N/A	#N/A	#N/A	0.718217	2.36474	3.38219	3.59542	#N/A	0.486137	1.11955	0.539774	#N/A	1.14721	#N/A	#N/A	0.499044	#N/A	0.324017	0.269262	0.429307	#N/A	1.54646	0.182859	#N/A	#N/A	#N/A	#N/A	#N/A	0.811805	4.62838	3.08012	2.89735	4.90634	3.4802	4.57087	4.28412	2.28827	1.33938	1.36439	3.78877	0.855957	38	ENSG00000173068	BNC2	protein_coding	basonuclin 2 [Source:HGNC Symbol;Acc:HGNC:30988]
REV3L	#N/A	1.5245	1.15331	1.40583	1.26544	1.66873	1.39233	0.827407	1.83693	0.153662	2.06268	0.752737	0.726281	0.54437	0.518618	0.518687	0.888327	0.699155	0.6523	1.17102	0.504741	0.71249	0.331276	1.37343	0.390768	#N/A	1.19269	1.04946	1.39763	#N/A	0.263788	#N/A	#N/A	#N/A	#N/A	#N/A	#N/A	#N/A	#N/A	#N/A	#N/A	#N/A	#N/A	#N/A	#N/A	#N/A	#N/A	#N/A	#N/A	#N/A	0.148966	0.335477	0.456547	#N/A	#N/A	0.505315	2.85328	1.13654	1.04121	1.07956	#N/A	1.60929	1.97693	38	ENSG00000009413	REV3L	protein_coding	REV3 like, DNA directed polymerase zeta catalytic subunit [Source:HGNC Symbol;Acc:HGNC:9968]
#244055	#N/A	2.90901	1.24483	1.16862	1.35985	1.80603	1.67666	1.13676	1.83234	#N/A	1.31642	#N/A	1.0999	0.9739	0.716938	1.01662	1.01744	0.80012	0.817538	1.77158	0.769014	#N/A	0.61848	1.69343	1.3088	#N/A	0.759798	1.25411	1.02413	1.57882	0.964502	#N/A	0.80545	#N/A	#N/A	#N/A	#N/A	#N/A	#N/A	#N/A	#N/A	#N/A	#N/A	#N/A	#N/A	#N/A	#N/A	#N/A	#N/A	#N/A	#N/A	1.63289	1.18191	1.38024	1.98266	1.99968	3.82885	2.46241	1.95732	1.97763	#N/A	2.20357	1.89531	38	ENSG00000244055		lncRNA	novel transcript, antisense to ERVW-1 and PEX1
ME3	#N/A	3.11601	1.05995	0.403274	1.17853	1.69143	1.0355	0.49577	1.24855	#N/A	1.45016	#N/A	0.705623	2.26049	1.85829	1.61361	1.65347	2.17797	2.03413	2.68677	2.44872	1.76731	#N/A	2.43223	1.24848	#N/A	1.54839	1.88301	2.59685	2.163	0.620781	#N/A	#N/A	#N/A	#N/A	#N/A	#N/A	#N/A	#N/A	#N/A	#N/A	#N/A	#N/A	#N/A	#N/A	#N/A	#N/A	#N/A	#N/A	0.136868	#N/A	1.36352	0.580995	0.682712	2.1195	1.68288	2.50367	2.16122	0.982548	2.10098	#N/A	3.99048	2.77033	38	ENSG00000151376	ME3	protein_coding	malic enzyme 3 [Source:HGNC Symbol;Acc:HGNC:6985]
JDP2	#N/A	3.1103	0.906703	1.23503	0.805153	1.30077	1.07512	1.62115	1.26041	#N/A	2.57174	#N/A	0.683366	0.482903	#N/A	#N/A	#N/A	0.685518	#N/A	#N/A	#N/A	1.03328	#N/A	0.613863	#N/A	#N/A	#N/A	1.00838	1.07326	3.36013	1.51774	#N/A	1.00064	0.639178	0.631848	#N/A	#N/A	0.473387	#N/A	0.443663	0.564381	0.374009	#N/A	#N/A	#N/A	#N/A	#N/A	0.191426	#N/A	#N/A	0.364315	1.45437	1.68562	1.95841	1.33198	1.37277	3.27068	2.46227	1.03344	3.06971	#N/A	3.48395	2.6648	38	ENSG00000140044	JDP2	protein_coding	Jun dimerization protein 2 [Source:HGNC Symbol;Acc:HGNC:17546]
PARVB	#N/A	1.61103	0.585838	#N/A	0.578762	1.59495	0.800778	#N/A	1.80713	#N/A	2.37785	#N/A	1.17928	2.95414	2.83676	2.89854	2.48975	2.79121	2.74587	4.17722	2.6693	4.90193	0.947893	3.1928	1.79825	#N/A	#N/A	0.536045	0.783595	#N/A	2.76686	2.31455	2.04739	0.989761	#N/A	#N/A	#N/A	#N/A	#N/A	#N/A	#N/A	#N/A	#N/A	#N/A	#N/A	#N/A	#N/A	#N/A	#N/A	#N/A	#N/A	4.64853	3.64023	3.16001	4.67821	3.87343	5.44414	4.77736	2.32299	6.49462	1.28246	2.92194	2.2058	38	ENSG00000188677	PARVB	protein_coding	parvin beta [Source:HGNC Symbol;Acc:HGNC:14653]
MKNK2	#N/A	2.37861	5.38405	2.58818	3.52386	4.04399	2.56834	#N/A	2.60951	#N/A	1.7516	1.28943	4.43675	5.983	4.43744	4.1423	2.95724	5.04635	1.8558	1.37271	2.58443	1.53383	0.968063	3.14992	3.0262	#N/A	2.56569	2.70129	2.77807	1.81037	#N/A	#N/A	0.931901	#N/A	#N/A	#N/A	0.498491	#N/A	#N/A	#N/A	#N/A	#N/A	#N/A	#N/A	#N/A	#N/A	#N/A	#N/A	#N/A	#N/A	#N/A	7.78998	4.0365	3.43591	4.27495	3.91479	4.06302	4.60095	1.62223	3.01623	#N/A	#N/A	2.05442	38	ENSG00000099875	MKNK2	protein_coding	MAPK interacting serine/threonine kinase 2 [Source:HGNC Symbol;Acc:HGNC:7111]
PRPF8#174231	#N/A	1.87169	1.06687	0.58273	0.560213	1.04659	0.908622	0.663884	2.00448	#N/A	2.50174	#N/A	0.507085	0.386236	0.548049	0.62773	#N/A	0.745995	#N/A	1.60536	#N/A	0.932023	#N/A	1.30775	#N/A	#N/A	0.529649	0.537096	#N/A	#N/A	#N/A	#N/A	#N/A	#N/A	0.197755	#N/A	0.487571	0.154281	#N/A	#N/A	0.172997	0.336938	#N/A	#N/A	#N/A	#N/A	0.136547	#N/A	0.731006	#N/A	0.22216	0.329014	0.445263	0.653342	0.614867	0.910419	2.56149	1.40886	0.805929	#N/A	0.507665	0.618284	0.993768	38	ENSG00000174231	PRPF8	protein_coding	pre-mRNA processing factor 8 [Source:HGNC Symbol;Acc:HGNC:17340]
NSMCE2	#N/A	1.12978	0.691567	0.521568	0.903041	1.16934	0.828753	0.610529	1.48289	#N/A	1.34449	#N/A	0.506971	0.620715	0.606956	0.631706	0.781784	0.57013	1.05495	1.38493	0.970698	0.698587	#N/A	1.56276	0.598049	#N/A	0.261849	0.673382	0.698378	#N/A	0.517325	#N/A	#N/A	#N/A	#N/A	#N/A	#N/A	#N/A	#N/A	#N/A	#N/A	#N/A	#N/A	#N/A	#N/A	#N/A	0.0757789	#N/A	0.476444	#N/A	#N/A	0.469703	0.511831	0.538876	0.939244	0.99857	2.74624	0.790019	0.53137	0.741097	#N/A	0.700314	0.453867	38	ENSG00000156831	NSMCE2	protein_coding	NSE2 (MMS21) homolog, SMC5-SMC6 complex SUMO ligase [Source:HGNC Symbol;Acc:HGNC:26513]
RAB21	#N/A	1.80457	2.47783	1.15663	2.71448	2.69645	2.15422	1.26765	3.44577	#N/A	3.73336	#N/A	1.24618	1.93317	1.59449	1.29389	0.840603	1.66932	2.63332	3.18625	0.935774	2.40951	#N/A	1.7317	0.812946	#N/A	0.978613	1.4844	1.23129	#N/A	1.02359	1.05812	1.15386	#N/A	#N/A	#N/A	#N/A	#N/A	#N/A	#N/A	#N/A	#N/A	#N/A	#N/A	#N/A	#N/A	#N/A	#N/A	#N/A	#N/A	#N/A	1.85257	0.71774	1.34458	2.23778	2.36097	2.56201	4.04765	1.45525	1.92876	#N/A	0.77183	1.49271	38	ENSG00000080371	RAB21	protein_coding	RAB21, member RAS oncogene family [Source:HGNC Symbol;Acc:HGNC:18263]
ACOX1	#N/A	2.50783	1.15616	0.888082	1.10337	0.907017	1.23585	0.922254	3.0194	#N/A	1.75294	1.00894	0.916052	1.05448	0.999332	0.815282	0.903365	1.22115	1.33164	2.38729	#N/A	2.23832	0.4162	1.28696	#N/A	#N/A	0.813455	0.843775	0.546209	#N/A	0.949541	#N/A	0.649247	#N/A	#N/A	#N/A	#N/A	#N/A	#N/A	#N/A	#N/A	#N/A	#N/A	#N/A	#N/A	#N/A	#N/A	#N/A	0.59513	#N/A	#N/A	2.12345	1.74717	1.97053	2.2958	2.23517	2.17333	3.60133	1.70672	2.2155	#N/A	0.945239	1.42017	38	ENSG00000161533	ACOX1	protein_coding	acyl-CoA oxidase 1 [Source:HGNC Symbol;Acc:HGNC:119]
VMP1	#N/A	1.55559	0.890963	0.750157	1.00801	1.3754	1.16408	0.728026	1.43429	#N/A	1.36845	#N/A	0.712654	0.838507	0.757392	0.630746	0.857268	0.969769	0.855014	2.27941	1.07107	0.612808	0.482493	1.54223	0.857935	#N/A	#N/A	#N/A	#N/A	#N/A	1.08355	1.55352	0.856695	0.489674	#N/A	#N/A	#N/A	#N/A	#N/A	#N/A	#N/A	#N/A	#N/A	#N/A	#N/A	#N/A	#N/A	#N/A	0.600378	#N/A	#N/A	0.784694	0.73546	0.458441	0.981083	1.11549	2.86087	2.13947	1.14384	1.96325	#N/A	0.453855	0.899522	38	ENSG00000062716	VMP1	protein_coding	vacuole membrane protein 1 [Source:HGNC Symbol;Acc:HGNC:29559]
QTRT1	#N/A	2.50374	3.34488	2.16421	3.2186	4.31894	2.67426	1.53353	2.46009	0.544211	3.99056	#N/A	1.57282	0.618752	1.00582	0.480631	0.946432	0.853948	1.04679	1.2198	0.780083	#N/A	#N/A	1.79688	0.883227	#N/A	2.60618	3.14961	2.61084	#N/A	#N/A	#N/A	#N/A	#N/A	#N/A	#N/A	#N/A	#N/A	#N/A	#N/A	#N/A	#N/A	#N/A	#N/A	#N/A	#N/A	#N/A	#N/A	1.12285	#N/A	0.157271	1.52012	0.852046	0.598997	1.69277	1.29276	5.19417	2.68559	2.24223	1.9801	0.827588	1.55351	1.72028	38	ENSG00000213339	QTRT1	protein_coding	queuine tRNA-ribosyltransferase catalytic subunit 1 [Source:HGNC Symbol;Acc:HGNC:23797]
RALGAPA1	#N/A	1.45458	0.667996	0.304678	0.811653	1.20826	0.989915	0.695886	1.64369	#N/A	1.84752	#N/A	0.639268	0.362408	0.206582	0.353829	0.351703	0.427869	#N/A	1.05529	#N/A	0.634551	#N/A	0.996644	0.571629	#N/A	1.15619	1.34366	1.33793	1.24235	0.372929	0.556939	0.307184	0.369835	#N/A	#N/A	#N/A	#N/A	#N/A	#N/A	#N/A	#N/A	#N/A	#N/A	#N/A	#N/A	#N/A	#N/A	#N/A	#N/A	#N/A	0.592877	0.361287	0.886277	1.28454	1.0362	1.96483	1.26515	0.528059	1.03938	#N/A	0.957156	1.13731	38	ENSG00000174373	RALGAPA1	protein_coding	Ral GTPase activating protein catalytic subunit alpha 1 [Source:HGNC Symbol;Acc:HGNC:17770]
OTUD7B	#N/A	2.16096	0.931098	0.80975	0.816405	1.56519	1.86795	1.19767	1.58014	#N/A	1.54158	#N/A	0.737516	1.18118	1.19874	1.07233	0.930836	1.28534	1.18073	2.36411	0.999876	1.30039	0.39157	1.69191	1.01454	#N/A	3.4339	3.54096	3.09986	#N/A	0.554456	#N/A	0.577765	#N/A	#N/A	#N/A	#N/A	#N/A	#N/A	#N/A	#N/A	0.233421	#N/A	#N/A	#N/A	#N/A	#N/A	#N/A	#N/A	#N/A	#N/A	0.949854	0.798281	0.975603	0.998164	1.31418	2.55046	1.51394	0.627146	#N/A	#N/A	1.5585	1.47868	38	ENSG00000264522	OTUD7B	protein_coding	OTU deubiquitinase 7B [Source:HGNC Symbol;Acc:HGNC:16683]
#266957	#N/A	2.52501	2.29416	1.50247	2.31525	3.69225	2.69452	2.15664	2.18088	#N/A	1.89795	#N/A	1.82836	2.63532	2.36184	2.02842	1.70409	2.89151	4.51723	3.31755	1.70944	2.94971	1.52104	3.00167	2.10004	#N/A	0.994766	1.66284	#N/A	#N/A	1.28342	#N/A	#N/A	#N/A	#N/A	#N/A	#N/A	#N/A	#N/A	#N/A	0.240025	#N/A	#N/A	#N/A	#N/A	#N/A	#N/A	#N/A	#N/A	#N/A	0.271786	3.86905	1.76801	1.92218	2.33489	2.54696	3.63405	5.36643	2.32168	2.58035	1.42867	2.44	#N/A	38	ENSG00000266957		lncRNA	novel transcript, antisense to KATNAL2
XRCC6	#N/A	1.45428	1.87241	1.14344	1.82569	1.49578	1.2166	1.0517	1.86926	#N/A	4.53514	#N/A	0.698951	1.30572	0.893033	1.00078	0.953509	1.37967	1.17437	1.19887	1.19789	1.55792	#N/A	1.05171	0.77929	#N/A	0.751526	0.816127	0.684745	#N/A	0.598932	#N/A	0.581115	0.746014	#N/A	#N/A	0.502234	#N/A	#N/A	#N/A	#N/A	#N/A	#N/A	#N/A	#N/A	#N/A	#N/A	#N/A	#N/A	#N/A	#N/A	1.055	0.513816	0.830093	1.2428	2.21041	2.66852	1.93061	1.02572	2.23109	#N/A	#N/A	0.813024	38	ENSG00000196419	XRCC6	protein_coding	X-ray repair cross complementing 6 [Source:HGNC Symbol;Acc:HGNC:4055]
AK9	#N/A	1.66884	#N/A	#N/A	0.546791	#N/A	0.940209	0.467446	#N/A	#N/A	1.08931	#N/A	0.405475	1.76899	1.279	2.04199	1.60146	1.77218	2.0798	2.29526	1.51062	2.10823	0.806214	2.267	1.04524	0.901895	1.57196	1.72746	1.68463	#N/A	1.0659	1.06456	0.833324	0.530368	#N/A	#N/A	#N/A	#N/A	#N/A	#N/A	#N/A	#N/A	#N/A	#N/A	#N/A	#N/A	#N/A	#N/A	#N/A	#N/A	0.267566	1.63325	1.26377	1.56259	1.70926	1.98249	1.82921	2.93788	1.05373	1.77871	0.718653	0.704099	#N/A	38	ENSG00000155085	AK9	protein_coding	adenylate kinase 9 [Source:HGNC Symbol;Acc:HGNC:33814]
SLC25A33	#N/A	1.48631	3.29571	1.94749	2.67257	3.38269	3.01876	1.73206	3.8038	0.378861	3.30783	#N/A	1.32957	2.28173	1.79509	1.69915	2.21726	2.0892	2.1887	2.41857	1.50183	#N/A	0.894007	#N/A	2.11298	#N/A	1.80566	1.88426	1.8407	3.64263	2.26766	2.37067	2.09301	0.929246	#N/A	#N/A	#N/A	#N/A	#N/A	#N/A	#N/A	#N/A	#N/A	#N/A	#N/A	#N/A	#N/A	#N/A	#N/A	#N/A	#N/A	#N/A	0.865269	1.32071	1.17079	#N/A	4.16553	#N/A	1.56671	1.61292	0.609627	2.53889	1.39106	38	ENSG00000171612	SLC25A33	protein_coding	solute carrier family 25 member 33 [Source:HGNC Symbol;Acc:HGNC:29681]
CROT	#N/A	1.88897	1.14228	1.03351	1.37721	2.64407	1.34949	1.52424	1.90552	0.312059	2.17886	#N/A	1.10533	0.872968	1.34022	1.08351	1.10667	1.17794	1.40597	3.42074	#N/A	0.972129	0.387078	1.55055	1.41614	#N/A	2.16361	1.8243	1.28056	#N/A	0.747094	#N/A	0.456766	#N/A	#N/A	#N/A	#N/A	#N/A	#N/A	#N/A	#N/A	#N/A	#N/A	#N/A	#N/A	#N/A	#N/A	#N/A	#N/A	#N/A	#N/A	1.38668	0.792719	1.22454	1.26735	1.27883	2.72728	3.71787	#N/A	2.00638	0.665583	1.00354	1.00184	38	ENSG00000005469	CROT	protein_coding	carnitine O-octanoyltransferase [Source:HGNC Symbol;Acc:HGNC:2366]
CHD1-DT	#N/A	1.69934	1.73604	1.22588	1.42248	2.92367	2.00889	1.15895	2.65315	#N/A	2.17454	#N/A	1.76242	0.687134	0.860862	0.718262	#N/A	0.918192	0.938782	2.21797	1.77559	1.26138	#N/A	1.32197	1.59781	#N/A	1.4372	1.43101	1.30596	1.61019	0.546645	#N/A	#N/A	#N/A	#N/A	#N/A	#N/A	#N/A	#N/A	#N/A	0.20843	#N/A	#N/A	#N/A	#N/A	#N/A	#N/A	#N/A	#N/A	#N/A	#N/A	1.85768	1.3691	1.58059	2.88587	2.96031	3.59837	3.07771	1.93225	2.05052	0.524044	2.3619	1.47108	38	ENSG00000248489	CHD1-DT	lncRNA	CHD1 divergent transcript [Source:HGNC Symbol;Acc:HGNC:52907]
TP53INP2	#N/A	2.11987	4.54483	3.04826	3.69999	2.10057	1.67912	6.17629	2.82651	#N/A	3.589	#N/A	2.17871	5.59387	3.78009	4.05522	3.26266	5.67538	3.75055	2.73264	2.17084	4.24444	#N/A	3.85346	1.63886	#N/A	2.92761	3.06296	4.58197	#N/A	2.8207	1.79114	2.01597	#N/A	#N/A	#N/A	#N/A	#N/A	#N/A	#N/A	#N/A	#N/A	#N/A	#N/A	#N/A	#N/A	#N/A	#N/A	#N/A	#N/A	#N/A	3.44408	1.39077	2.37361	4.63906	2.68276	3.0486	4.84927	1.3335	2.25293	#N/A	4.77371	3.7574	38	ENSG00000078804	TP53INP2	protein_coding	tumor protein p53 inducible nuclear protein 2 [Source:HGNC Symbol;Acc:HGNC:16104]
TMPRSS5	#N/A	2.08308	3.14249	1.64319	3.05848	5.16803	3.16456	1.92089	4.76039	#N/A	#N/A	#N/A	1.36268	2.88189	2.43116	2.23177	2.88514	2.62837	1.94612	3.12572	2.22109	1.59186	#N/A	4.04385	1.58797	#N/A	4.32045	2.12377	3.35113	#N/A	2.78451	#N/A	2.71348	#N/A	#N/A	#N/A	#N/A	#N/A	#N/A	#N/A	0.21456	#N/A	#N/A	#N/A	#N/A	#N/A	#N/A	#N/A	#N/A	#N/A	0.299317	3.50068	2.87934	2.51212	3.25358	2.36744	3.18086	2.00007	1.73235	#N/A	1.32475	4.97304	3.79219	38	ENSG00000166682	TMPRSS5	protein_coding	transmembrane serine protease 5 [Source:HGNC Symbol;Acc:HGNC:14908]
ATG9A	#N/A	2.01405	3.19565	1.56941	1.73046	1.87397	2.90098	#N/A	1.36098	#N/A	2.36674	1.25663	#N/A	3.02307	3.58467	2.92716	1.98598	3.04212	1.65781	1.62314	2.44878	2.46935	#N/A	1.53559	1.27128	#N/A	1.49044	1.54998	1.10877	#N/A	1.75963	1.53728	1.23563	#N/A	#N/A	#N/A	0.733755	#N/A	#N/A	#N/A	0.412397	0.989396	#N/A	#N/A	#N/A	#N/A	#N/A	#N/A	#N/A	#N/A	#N/A	2.91726	1.49057	2.04187	#N/A	0.877918	1.86043	1.57218	#N/A	1.48635	2.95413	#N/A	1.48797	38	ENSG00000198925	ATG9A	protein_coding	autophagy related 9A [Source:HGNC Symbol;Acc:HGNC:22408]
GALNT16-AS1	#N/A	1.77683	1.43	1.30343	1.1572	2.0101	1.63876	1.29039	1.59664	0.486359	5.15118	1.7087	1.13092	0.661257	0.992532	0.68553	1.27197	0.792115	0.873701	#N/A	#N/A	0.826087	0.424072	2.10578	0.779699	#N/A	1.95276	1.44044	2.09166	#N/A	0.327074	#N/A	#N/A	#N/A	#N/A	#N/A	0.385591	#N/A	#N/A	#N/A	#N/A	#N/A	#N/A	#N/A	#N/A	#N/A	#N/A	#N/A	#N/A	#N/A	0.284637	0.831074	1.09094	1.25312	1.12131	2.68772	2.2011	1.1657	#N/A	1.9006	#N/A	2.21271	1.96365	38	ENSG00000258957	GALNT16-AS1	lncRNA	GALNT16 and EXD2 antisense RNA 1 [Source:HGNC Symbol;Acc:HGNC:55435]
CDKL3	#N/A	1.52798	2.6939	1.54659	2.11135	2.93772	3.68182	1.9633	3.42968	#N/A	2.57917	#N/A	1.44882	1.01926	0.82897	1.00118	0.768838	1.46967	1.1524	1.95692	1.32542	1.70161	0.657358	1.77173	1.04405	#N/A	0.975736	1.72613	2.1823	#N/A	0.666652	#N/A	0.679661	#N/A	#N/A	#N/A	#N/A	#N/A	#N/A	#N/A	#N/A	#N/A	#N/A	#N/A	#N/A	#N/A	#N/A	#N/A	#N/A	#N/A	#N/A	1.35457	0.92135	1.29701	2.18167	2.08418	3.56004	2.78636	1.71072	#N/A	0.558956	1.5351	2.4043	38	ENSG00000006837	CDKL3	protein_coding	cyclin dependent kinase like 3 [Source:HGNC Symbol;Acc:HGNC:15483]
KLHL28	#N/A	1.60585	0.781526	0.822233	0.694582	1.0627	1.18737	0.832306	2.13105	0.289731	1.84231	#N/A	0.714336	0.366598	0.6598	0.477371	0.54969	0.50029	0.798222	1.12341	0.719241	#N/A	#N/A	1.35667	#N/A	#N/A	0.625613	0.99753	1.12266	1.45912	#N/A	0.633441	#N/A	#N/A	#N/A	#N/A	0.409148	0.152699	#N/A	0.163568	0.13907	#N/A	#N/A	#N/A	#N/A	#N/A	#N/A	#N/A	#N/A	#N/A	0.235811	0.555663	0.621158	#N/A	#N/A	1.49389	2.87535	1.01045	#N/A	1.01285	0.66239	0.489018	#N/A	38	ENSG00000179454	KLHL28	protein_coding	kelch like family member 28 [Source:HGNC Symbol;Acc:HGNC:19741]
DNAJA4	#N/A	1.90292	4.79677	2.07485	3.83965	4.7842	4.33627	4.41599	1.98773	#N/A	3.72071	1.37494	2.33024	5.27017	4.72269	5.17654	5.1534	5.88584	3.67817	2.91536	3.72269	3.90967	#N/A	3.5854	2.32809	#N/A	#N/A	4.59554	2.33296	#N/A	5.023	#N/A	2.67341	#N/A	#N/A	#N/A	#N/A	#N/A	#N/A	#N/A	#N/A	#N/A	#N/A	#N/A	#N/A	#N/A	#N/A	#N/A	#N/A	0.588044	#N/A	9.0276	3.81888	2.99518	4.6366	3.92317	2.5244	4.44235	4.26729	1.87252	#N/A	1.61715	2.14499	38	ENSG00000140403	DNAJA4	protein_coding	DnaJ heat shock protein family (Hsp40) member A4 [Source:HGNC Symbol;Acc:HGNC:14885]
COQ6	#N/A	1.57992	3.11911	1.56651	2.651	2.87474	2.43643	2.52092	6.52308	#N/A	3.87445	0.903294	2.25001	1.22753	1.19617	1.40655	0.650989	1.35082	#N/A	3.22364	1.21845	2.57538	0.783028	1.18186	1.09711	#N/A	1.54872	2.11222	1.94722	#N/A	0.995259	#N/A	0.590181	#N/A	#N/A	#N/A	0.297225	#N/A	#N/A	#N/A	#N/A	#N/A	#N/A	#N/A	#N/A	#N/A	#N/A	#N/A	#N/A	#N/A	#N/A	1.79461	1.1262	1.9625	2.13317	2.15128	3.34537	3.52764	1.83786	1.80379	#N/A	1.37675	#N/A	38	ENSG00000119723	COQ6	protein_coding	coenzyme Q6, monooxygenase [Source:HGNC Symbol;Acc:HGNC:20233]
MCCC2#131844	#N/A	1.62451	2.1316	1.28929	2.00733	2.90389	2.34055	1.39884	2.83827	#N/A	2.75126	1.17759	1.82709	1.13146	1.25493	1.24435	1.12198	1.29964	0.951141	1.646	1.18289	0.903184	0.549076	2.21247	1.53105	#N/A	1.53069	2.02619	1.8648	#N/A	0.493353	#N/A	#N/A	#N/A	#N/A	#N/A	#N/A	#N/A	#N/A	#N/A	#N/A	#N/A	#N/A	#N/A	#N/A	#N/A	#N/A	#N/A	#N/A	#N/A	#N/A	2.42531	1.67169	2.05363	3.58243	2.29456	3.17912	4.47089	1.78621	2.1003	#N/A	1.09988	1.14794	38	ENSG00000131844	MCCC2	protein_coding	methylcrotonyl-CoA carboxylase subunit 2 [Source:HGNC Symbol;Acc:HGNC:6937]
FXR2	#N/A	1.73199	3.88689	2.42762	3.5958	5.43048	1.52518	2.59046	4.61774	#N/A	4.31259	#N/A	2.21672	4.33228	2.51881	2.20423	2.25114	4.08195	4.95885	2.09877	4.19357	4.58186	1.19005	2.98611	#N/A	#N/A	4.1549	2.16486	2.11701	1.65621	1.3708	3.70625	0.973189	#N/A	#N/A	#N/A	#N/A	#N/A	#N/A	#N/A	#N/A	#N/A	#N/A	#N/A	#N/A	#N/A	#N/A	#N/A	#N/A	#N/A	#N/A	2.91537	1.81291	2.04814	2.85201	2.63887	#N/A	3.22423	2.52897	1.65203	#N/A	1.75454	1.96831	38	ENSG00000129245	FXR2	protein_coding	FMR1 autosomal homolog 2 [Source:HGNC Symbol;Acc:HGNC:4024]
FOXJ3	#N/A	1.0294	0.157416	0.291991	#N/A	0.624697	0.925632	0.395291	0.965985	#N/A	1.41965	#N/A	0.370623	0.475033	0.572985	0.584925	0.636255	0.5486	0.573549	1.56741	0.863815	0.559479	0.330282	1.36433	0.496938	#N/A	0.813503	0.749266	0.57659	#N/A	#N/A	#N/A	#N/A	#N/A	0.153747	#N/A	#N/A	#N/A	#N/A	#N/A	0.111849	#N/A	#N/A	#N/A	#N/A	#N/A	0.0659343	#N/A	0.841823	#N/A	#N/A	0.526707	0.556942	0.57141	0.712416	1.01533	3.17504	1.28302	0.781373	0.76662	0.429567	#N/A	#N/A	38	ENSG00000198815	FOXJ3	protein_coding	forkhead box J3 [Source:HGNC Symbol;Acc:HGNC:29178]
YY1AP1	#N/A	1.30876	0.927962	0.621106	1.07682	1.33251	1.13239	0.590248	1.96558	0.300374	1.80414	#N/A	0.774742	0.534527	0.370347	0.589496	#N/A	0.731239	0.557968	1.54235	0.809975	0.891743	#N/A	1.09271	0.82388	#N/A	0.455493	0.679934	#N/A	#N/A	0.33244	0.85006	#N/A	#N/A	#N/A	#N/A	0.143704	#N/A	#N/A	#N/A	#N/A	#N/A	#N/A	#N/A	#N/A	#N/A	#N/A	#N/A	1.15743	#N/A	#N/A	0.513629	0.460895	0.658229	1.16108	0.957848	2.36462	1.44968	0.785247	1.0147	0.553558	1.08937	#N/A	38	ENSG00000163374	YY1AP1	protein_coding	YY1 associated protein 1 [Source:HGNC Symbol;Acc:HGNC:30935]
ABHD15-AS1	#N/A	1.47863	1.64841	1.7399	1.61767	2.44898	1.68861	2.00018	3.04366	#N/A	3.33746	#N/A	1.67967	#N/A	0.905752	0.432852	0.979031	0.425015	0.72792	1.91985	#N/A	#N/A	#N/A	1.07003	0.659518	#N/A	1.58589	1.02119	0.963914	2.49536	0.872166	1.16211	0.846141	#N/A	#N/A	#N/A	0.304592	#N/A	#N/A	#N/A	#N/A	#N/A	#N/A	#N/A	#N/A	#N/A	#N/A	#N/A	0.657795	#N/A	#N/A	1.61767	1.42093	3.24541	1.91642	2.26839	4.38174	2.01958	2.47677	2.50641	0.97448	0.596609	#N/A	38	ENSG00000264031	ABHD15-AS1	lncRNA	ABHD15 antisense RNA 1 [Source:HGNC Symbol;Acc:HGNC:49685]
MRAS	#N/A	1.42909	3.50782	1.24265	2.91758	4.73435	2.91548	#N/A	4.078	#N/A	3.00912	#N/A	1.85741	1.05628	1.58772	1.06753	#N/A	1.23281	0.737067	2.22391	1.13417	1.47969	#N/A	1.06931	1.68256	#N/A	1.85011	1.52168	1.48973	3.16758	1.21813	#N/A	1.38849	0.772502	#N/A	#N/A	#N/A	#N/A	#N/A	#N/A	#N/A	#N/A	#N/A	#N/A	#N/A	#N/A	#N/A	#N/A	#N/A	#N/A	#N/A	4.10128	2.19732	2.51057	4.38718	2.65616	4.04876	4.43755	1.7026	1.47544	0.863258	4.93958	5.87436	38	ENSG00000158186	MRAS	protein_coding	muscle RAS oncogene homolog [Source:HGNC Symbol;Acc:HGNC:7227]
HSPB1	#N/A	0.167567	0.279283	0.500427	0.35365	0.39178	#N/A	0.350842	0.336831	#N/A	0.198509	#N/A	0.404311	0.448938	0.257331	0.407089	0.213449	0.234301	0.200019	0.191226	0.209499	0.298182	1.01827	0.213395	0.235264	#N/A	0.265884	0.344549	0.246895	#N/A	0.963654	0.174954	0.342903	0.44395	#N/A	#N/A	#N/A	#N/A	#N/A	#N/A	#N/A	#N/A	#N/A	#N/A	#N/A	#N/A	#N/A	#N/A	#N/A	#N/A	#N/A	0.276367	0.514737	0.478698	0.429298	0.193219	#N/A	0.463921	0.443095	0.169399	#N/A	0.256144	0.260487	38	ENSG00000106211	HSPB1	protein_coding	heat shock protein family B (small) member 1 [Source:HGNC Symbol;Acc:HGNC:5246]
RWDD1	#N/A	1.48431	2.57631	1.29989	2.99297	5.62055	3.47517	1.6595	3.38756	#N/A	4.72391	1.51569	2.18992	2.3319	2.96586	1.96146	1.27501	2.28273	2.09366	2.10198	4.27176	1.92719	#N/A	3.6375	#N/A	#N/A	2.50308	#N/A	1.79807	#N/A	1.94445	#N/A	3.78386	#N/A	#N/A	#N/A	0.85371	#N/A	#N/A	#N/A	#N/A	#N/A	#N/A	#N/A	#N/A	#N/A	#N/A	#N/A	#N/A	0.201589	#N/A	1.93568	1.8341	2.17645	1.58315	2.82908	2.87639	2.89839	1.49279	2.9705	#N/A	2.4312	1.98649	38	ENSG00000111832	RWDD1	protein_coding	RWD domain containing 1 [Source:HGNC Symbol;Acc:HGNC:20993]
PEX2	#N/A	1.45908	3.38471	2.25294	1.99681	2.42359	3.13042	1.76247	2.78416	#N/A	5.38651	2.03276	1.84712	1.02576	1.06792	1.04116	#N/A	#N/A	1.01734	1.6282	#N/A	2.09333	0.539863	1.6763	1.38434	#N/A	0.869977	1.09559	1.41298	#N/A	0.747961	#N/A	0.65201	#N/A	#N/A	#N/A	0.581479	#N/A	#N/A	#N/A	0.0914623	#N/A	#N/A	#N/A	#N/A	#N/A	#N/A	#N/A	#N/A	#N/A	#N/A	3.12329	1.9635	2.46482	3.0591	2.31791	3.17114	4.74415	3.44918	1.70858	1.19391	0.668102	#N/A	38	ENSG00000164751	PEX2	protein_coding	peroxisomal biogenesis factor 2 [Source:HGNC Symbol;Acc:HGNC:9717]
ERCC8	#N/A	1.45233	0.982263	0.731103	0.858166	1.2195	1.39957	0.798926	2.2712	#N/A	2.15266	#N/A	0.911037	1.11918	1.02393	1.02725	#N/A	1.17488	1.18115	1.70811	1.17038	1.63531	#N/A	1.4664	1.13092	#N/A	1.18276	0.828848	0.556003	#N/A	0.910129	1.30573	0.831956	0.695475	#N/A	#N/A	#N/A	#N/A	#N/A	#N/A	#N/A	#N/A	#N/A	#N/A	#N/A	#N/A	#N/A	#N/A	#N/A	#N/A	#N/A	1.02371	0.975555	0.990613	1.40059	1.05436	1.72085	2.02141	0.898472	1.9106	#N/A	1.20661	1.44211	38	ENSG00000049167	ERCC8	protein_coding	ERCC excision repair 8, CSA ubiquitin ligase complex subunit [Source:HGNC Symbol;Acc:HGNC:3439]
ELL2	#N/A	1.25687	2.67616	2.07506	2.41914	4.12895	2.58741	2.02049	3.12189	#N/A	2.65741	#N/A	1.79164	0.754063	0.739787	1.41464	1.16387	0.926085	#N/A	1.67225	1.15272	#N/A	#N/A	1.31452	1.28702	#N/A	1.78753	2.22791	2.04684	#N/A	#N/A	#N/A	#N/A	#N/A	0.412108	#N/A	#N/A	0.30434	#N/A	0.413142	0.504828	0.423889	#N/A	#N/A	#N/A	#N/A	#N/A	#N/A	#N/A	#N/A	0.662511	1.60252	0.761993	0.841062	2.25313	1.94475	3.24925	2.45953	1.23748	#N/A	#N/A	1.65279	2.26154	38	ENSG00000118985	ELL2	protein_coding	elongation factor for RNA polymerase II 2 [Source:HGNC Symbol;Acc:HGNC:17064]
ANAPC10	#N/A	1.1721	0.582707	#N/A	0.813726	0.932752	1.02025	0.612589	1.54563	#N/A	2.09507	#N/A	0.575664	0.551957	0.950708	0.582547	0.596942	0.917935	1.25485	1.74956	1.06517	0.804602	0.712421	1.64734	0.908379	#N/A	0.535721	1.11584	1.18651	#N/A	0.380265	#N/A	0.485031	#N/A	#N/A	#N/A	#N/A	#N/A	#N/A	#N/A	#N/A	#N/A	#N/A	#N/A	#N/A	#N/A	#N/A	#N/A	#N/A	0.182061	#N/A	0.782112	0.589473	0.789033	1.0687	1.21948	1.76981	1.57639	0.922988	1.54526	0.53341	1.25926	#N/A	38	ENSG00000164162	ANAPC10	protein_coding	anaphase promoting complex subunit 10 [Source:HGNC Symbol;Acc:HGNC:24077]
ASTN2-AS1	#N/A	1.5818	4.67703	2.8267	2.03358	2.54192	2.92679	3.23602	3.18005	#N/A	3.83045	#N/A	2.29475	0.993065	1.82491	1.44529	1.20021	1.29078	1.27592	2.9878	1.44486	#N/A	#N/A	2.30186	#N/A	#N/A	3.96934	2.34542	2.92914	#N/A	2.02508	#N/A	2.79227	1.31059	#N/A	#N/A	0.559941	#N/A	#N/A	#N/A	#N/A	#N/A	#N/A	#N/A	#N/A	#N/A	#N/A	#N/A	#N/A	#N/A	#N/A	2.84257	2.58671	1.1573	1.80287	2.98023	3.01792	3.44104	2.67979	1.67578	1.19973	2.05707	1.83811	38	ENSG00000229105	ASTN2-AS1	lncRNA	ASTN2 antisense RNA 1 [Source:HGNC Symbol;Acc:HGNC:51175]
PHF10	#N/A	1.32243	1.44957	0.977648	1.59718	2.14423	1.70256	1.13033	2.68577	#N/A	3.05696	2.13756	0.95695	1.05779	#N/A	0.940023	1.03197	0.9001	1.45792	1.78206	#N/A	1.78371	#N/A	#N/A	#N/A	#N/A	1.24802	0.797401	2.31734	#N/A	0.805709	#N/A	0.827405	#N/A	#N/A	#N/A	0.696507	0.208678	#N/A	0.579763	0.254971	0.477639	#N/A	#N/A	#N/A	#N/A	#N/A	#N/A	#N/A	#N/A	0.543425	2.71375	1.40835	#N/A	2.96564	2.86114	4.9353	4.45913	1.23468	1.03941	#N/A	#N/A	1.38117	38	ENSG00000130024	PHF10	protein_coding	PHD finger protein 10 [Source:HGNC Symbol;Acc:HGNC:18250]
HECW1	#N/A	1.53749	3.16728	3.07042	3.36945	4.73219	1.22195	3.16426	1.75089	#N/A	3.32913	#N/A	1.7057	3.41569	1.494	2.76158	1.25776	2.64732	3.65367	2.46267	1.73734	3.87909	#N/A	3.44038	2.15779	#N/A	2.69906	1.61928	1.60835	#N/A	2.47663	#N/A	2.21248	#N/A	#N/A	#N/A	#N/A	#N/A	#N/A	0.304044	0.410271	#N/A	#N/A	#N/A	#N/A	#N/A	#N/A	#N/A	#N/A	#N/A	#N/A	3.65635	1.82883	2.80641	2.77567	2.33499	2.59214	4.56589	1.71321	1.55042	#N/A	2.2464	#N/A	38	ENSG00000002746	HECW1	protein_coding	HECT, C2 and WW domain containing E3 ubiquitin protein ligase 1 [Source:HGNC Symbol;Acc:HGNC:22195]
ZNF592	#N/A	1.11776	1.28326	1.06848	1.23534	2.15799	1.55281	1.23166	1.91139	#N/A	2.71259	#N/A	1.04621	0.346737	1.11172	0.720537	0.87637	0.489021	#N/A	1.40299	0.933062	0.597912	#N/A	1.18426	1.18711	#N/A	0.604341	0.649349	0.478052	#N/A	0.645689	#N/A	0.49799	#N/A	#N/A	#N/A	#N/A	#N/A	#N/A	#N/A	#N/A	#N/A	#N/A	#N/A	#N/A	#N/A	#N/A	#N/A	0.677346	#N/A	#N/A	1.34633	1.13053	1.31469	2.53854	1.90242	3.42439	3.10117	1.27896	2.68872	0.708289	0.999704	0.727299	38	ENSG00000166716	ZNF592	protein_coding	zinc finger protein 592 [Source:HGNC Symbol;Acc:HGNC:28986]
BPGM	#N/A	1.49121	2.54685	1.62695	2.35121	2.68581	1.27229	0.991612	3.70681	#N/A	2.91395	#N/A	1.80371	2.84638	2.14358	1.91667	1.46304	2.46634	1.93317	2.25194	1.63569	1.37919	1.27879	#N/A	#N/A	#N/A	1.47877	#N/A	2.59785	#N/A	3.45945	1.37818	2.03914	#N/A	0.435592	#N/A	0.772037	0.594385	#N/A	0.54412	0.547433	#N/A	#N/A	#N/A	#N/A	#N/A	#N/A	#N/A	#N/A	#N/A	#N/A	3.3695	2.48883	1.60719	2.57597	3.65296	1.25266	4.12901	#N/A	1.4523	#N/A	#N/A	#N/A	38	ENSG00000172331	BPGM	protein_coding	bisphosphoglycerate mutase [Source:HGNC Symbol;Acc:HGNC:1093]
ANKRD16	#N/A	1.27995	2.24832	1.75223	2.18398	3.27005	2.09105	1.01355	2.64437	0.383585	2.13559	#N/A	1.07923	0.993932	0.977895	0.554614	#N/A	1.42909	0.931514	1.92958	1.24327	0.649735	#N/A	1.217	0.863875	#N/A	1.47714	1.43072	1.48808	#N/A	0.814641	1.19925	0.554267	#N/A	#N/A	#N/A	#N/A	#N/A	#N/A	#N/A	#N/A	#N/A	#N/A	#N/A	#N/A	#N/A	#N/A	#N/A	#N/A	#N/A	#N/A	1.08095	0.604679	0.66571	1.25498	0.950971	2.3147	2.00701	1.47742	1.45413	#N/A	2.01603	1.77226	38	ENSG00000134461	ANKRD16	protein_coding	ankyrin repeat domain 16 [Source:HGNC Symbol;Acc:HGNC:23471]
HSPD1	#N/A	1.31478	2.52038	1.47402	1.90597	1.91225	2.09584	1.05742	5.03793	#N/A	4.18029	1.63191	1.3734	0.976541	0.716949	1.01381	0.853499	1.20827	1.73557	3.2144	#N/A	1.66066	#N/A	1.42515	1.42311	#N/A	1.15116	1.28388	#N/A	#N/A	0.695103	#N/A	#N/A	#N/A	#N/A	#N/A	0.882609	#N/A	0.586206	0.36108	#N/A	#N/A	#N/A	#N/A	#N/A	#N/A	#N/A	#N/A	#N/A	#N/A	#N/A	1.68839	1.12679	1.50872	1.8961	2.04632	2.76907	2.49898	1.64293	1.20579	#N/A	1.5273	1.3835	38	ENSG00000144381	HSPD1	protein_coding	heat shock protein family D (Hsp60) member 1 [Source:HGNC Symbol;Acc:HGNC:5261]
XRRA1	#N/A	1.2289	0.947607	0.834613	1.15542	1.46022	1.68751	0.892343	1.43945	0.328415	1.36568	#N/A	0.712059	0.600857	0.655095	0.55283	#N/A	0.98608	0.67639	1.3075	0.68543	0.78128	#N/A	1.42528	0.965988	#N/A	1.28195	1.05385	2.07812	1.69592	0.212188	#N/A	#N/A	#N/A	#N/A	#N/A	#N/A	#N/A	#N/A	#N/A	#N/A	#N/A	#N/A	#N/A	#N/A	#N/A	#N/A	#N/A	0.75949	#N/A	#N/A	0.553427	0.438749	0.830874	0.475977	0.699792	3.07058	1.65807	0.606841	1.00711	#N/A	1.26711	1.60765	38	ENSG00000166435	XRRA1	protein_coding	X-ray radiation resistance associated 1 [Source:HGNC Symbol;Acc:HGNC:18868]
CEP95	#N/A	1.31945	1.17604	1.06349	1.28791	2.09835	1.09592	1.04508	1.8889	0.234623	1.72426	#N/A	0.520811	0.402393	#N/A	0.447209	0.585046	#N/A	0.740421	0.932773	#N/A	#N/A	#N/A	1.19856	0.737752	#N/A	0.890706	1.07469	1.48598	#N/A	#N/A	#N/A	#N/A	#N/A	0.132837	#N/A	#N/A	#N/A	#N/A	#N/A	0.0837853	0.248716	#N/A	#N/A	#N/A	#N/A	0.142616	#N/A	0.664291	#N/A	0.291692	0.41504	0.365324	#N/A	0.821229	1.24745	1.93103	1.04359	0.57946	0.910095	0.411392	1.27799	0.971522	38	ENSG00000258890	CEP95	protein_coding	centrosomal protein 95 [Source:HGNC Symbol;Acc:HGNC:25141]
SEC13	#N/A	1.17474	1.29071	0.983745	0.950904	1.50192	1.28893	0.828117	3.08285	#N/A	2.99582	1.3522	0.837126	0.5619	0.808082	0.592557	#N/A	0.578984	#N/A	2.52372	1.09591	0.916202	#N/A	1.39874	0.898919	#N/A	1.34388	1.22076	1.16517	#N/A	0.658129	1.30648	0.644063	#N/A	#N/A	#N/A	0.520633	#N/A	#N/A	#N/A	#N/A	#N/A	#N/A	#N/A	#N/A	#N/A	#N/A	#N/A	#N/A	#N/A	#N/A	1.26799	1.17567	0.920457	1.99181	2.19173	4.31704	3.16027	1.08914	0.882659	#N/A	1.21412	0.761834	38	ENSG00000157020	SEC13	protein_coding	SEC13 homolog, nuclear pore and COPII coat complex component [Source:HGNC Symbol;Acc:HGNC:10697]
MRPL1	#N/A	1.00099	0.601778	0.431468	#N/A	0.954658	1.64818	0.577402	1.69063	#N/A	3.55367	1.02941	0.585042	0.793327	0.693321	0.758853	0.591195	1.09295	0.823956	1.56104	0.70581	1.58418	#N/A	1.21802	0.686427	#N/A	0.679359	1.1783	0.799611	1.51439	0.63839	#N/A	0.581468	#N/A	#N/A	#N/A	0.368415	#N/A	#N/A	#N/A	#N/A	#N/A	#N/A	#N/A	#N/A	#N/A	#N/A	#N/A	#N/A	#N/A	#N/A	0.949113	0.617794	1.02361	1.22978	1.32561	2.3638	1.74956	0.921682	1.94839	0.551735	#N/A	#N/A	38	ENSG00000169288	MRPL1	protein_coding	mitochondrial ribosomal protein L1 [Source:HGNC Symbol;Acc:HGNC:14275]
#285803	#N/A	1.21854	1.47309	1.21918	1.77202	2.66514	1.32669	1.75825	1.77458	0.669986	4.90598	#N/A	2.02302	1.10351	1.47985	1.42853	#N/A	1.56847	#N/A	4.05163	1.30912	#N/A	0.725021	1.90385	1.80451	1.38003	1.72266	2.31237	2.42087	#N/A	1.31053	1.02313	0.82446	1.38378	#N/A	#N/A	0.761712	#N/A	#N/A	#N/A	#N/A	#N/A	#N/A	#N/A	#N/A	#N/A	#N/A	#N/A	#N/A	#N/A	#N/A	1.59334	1.4049	2.20732	2.28321	1.95002	4.35054	2.45807	2.08343	1.98645	#N/A	#N/A	#N/A	38	ENSG00000285803		lncRNA	novel transcript, antisense to AGAP6
FMNL2	#N/A	#N/A	0.840014	1.48287	0.973739	1.65895	1.26021	1.40438	1.88201	#N/A	0.89066	#N/A	0.765681	1.03974	#N/A	#N/A	#N/A	0.941249	1.16177	1.5233	0.418039	0.762807	0.369878	1.40443	0.763677	#N/A	0.827251	0.939602	#N/A	1.3226	1.64217	0.907855	1.37743	1.02735	#N/A	#N/A	#N/A	#N/A	#N/A	#N/A	#N/A	#N/A	#N/A	#N/A	#N/A	#N/A	#N/A	#N/A	0.691862	#N/A	#N/A	1.3815	1.87633	1.05071	2.25308	1.61643	3.24017	2.0369	1.37963	1.95285	0.641804	4.60138	6.30614	38	ENSG00000157827	FMNL2	protein_coding	formin like 2 [Source:HGNC Symbol;Acc:HGNC:18267]
SEC24A	#N/A	#N/A	1.32991	0.837971	1.33662	1.13622	0.931474	1.20627	1.79224	#N/A	2.05747	#N/A	0.941513	0.569983	0.52731	0.490403	#N/A	0.494603	#N/A	0.885587	1.36392	0.78471	#N/A	1.60483	#N/A	#N/A	1.31026	1.68762	1.64488	#N/A	0.69284	0.900256	0.441358	#N/A	#N/A	#N/A	#N/A	#N/A	#N/A	#N/A	#N/A	0.277321	#N/A	#N/A	#N/A	#N/A	#N/A	#N/A	0.547829	#N/A	0.231364	1.10684	0.932309	1.30751	1.49721	1.78596	2.24923	1.797	0.913783	1.68425	0.792381	1.00072	1.13033	38	ENSG00000113615	SEC24A	protein_coding	SEC24 homolog A, COPII coat complex component [Source:HGNC Symbol;Acc:HGNC:10703]
RPS6KL1	#N/A	#N/A	3.59502	2.85223	2.26281	2.17488	5.10078	3.2781	1.91344	#N/A	2.66522	#N/A	1.81102	1.97947	1.97963	1.46656	3.01425	2.00218	1.52578	3.34642	#N/A	2.30783	0.829093	1.21569	2.84186	#N/A	2.56004	2.73284	3.47315	#N/A	2.89102	3.74126	2.28424	0.99432	#N/A	#N/A	#N/A	#N/A	#N/A	#N/A	#N/A	#N/A	#N/A	#N/A	#N/A	#N/A	#N/A	#N/A	#N/A	#N/A	#N/A	2.70301	1.02781	1.42401	2.12298	3.30241	3.42526	1.85693	1.82316	2.29223	#N/A	3.50919	4.02081	38	ENSG00000198208	RPS6KL1	protein_coding	ribosomal protein S6 kinase like 1 [Source:HGNC Symbol;Acc:HGNC:20222]
#287738	#N/A	#N/A	4.98084	5.46384	2.80857	4.2457	3.78232	5.54906	1.33214	#N/A	2.61735	#N/A	1.98152	4.50022	3.1988	6.13808	1.83683	2.06743	1.93463	#N/A	2.35976	1.86958	1.45694	1.73834	2.76579	2.48697	5.16403	3.93269	3.77298	#N/A	2.33369	#N/A	2.77027	#N/A	#N/A	#N/A	#N/A	#N/A	#N/A	#N/A	#N/A	#N/A	#N/A	#N/A	#N/A	#N/A	#N/A	#N/A	#N/A	#N/A	#N/A	4.47285	2.64146	3.77703	3.93248	3.67975	1.83599	3.95403	3.29413	1.2961	1.33341	2.39908	2.85432	38	ENSG00000287738		lncRNA	novel transcript
COMTD1	#N/A	#N/A	5.56166	4.4588	5.23397	4.76792	4.54094	4.40935	4.41166	0.817717	3.83991	#N/A	2.07	5.29086	3.21684	2.72559	2.08921	3.3878	2.44396	1.48165	1.87487	#N/A	1.83456	4.13681	2.21667	#N/A	2.0863	3.07947	2.27523	#N/A	4.26646	1.55097	2.34886	#N/A	#N/A	#N/A	#N/A	#N/A	#N/A	#N/A	#N/A	#N/A	#N/A	#N/A	#N/A	#N/A	#N/A	#N/A	#N/A	0.399014	#N/A	3.21144	#N/A	1.0893	3.03162	1.93488	2.93087	1.23025	2.45898	2.02923	1.4896	1.43826	#N/A	38	ENSG00000165644	COMTD1	protein_coding	catechol-O-methyltransferase domain containing 1 [Source:HGNC Symbol;Acc:HGNC:26309]
SMYD4	#N/A	#N/A	1.80996	1.64336	1.99883	1.88933	2.39862	1.64834	2.84138	#N/A	2.45771	#N/A	1.08296	0.779956	1.24774	0.922897	1.23054	0.842269	#N/A	1.96741	1.27367	1.33104	#N/A	1.55508	1.29912	#N/A	0.772914	0.636944	1.19574	3.21083	0.619379	1.85537	0.620853	#N/A	#N/A	#N/A	#N/A	#N/A	#N/A	#N/A	#N/A	#N/A	#N/A	#N/A	#N/A	#N/A	#N/A	#N/A	0.774644	#N/A	0.350975	0.924936	0.73462	1.56078	0.862419	1.94755	3.16961	2.01508	0.937564	2.96429	#N/A	0.807243	#N/A	38	ENSG00000186532	SMYD4	protein_coding	SET and MYND domain containing 4 [Source:HGNC Symbol;Acc:HGNC:21067]
USP32	#N/A	#N/A	0.759985	0.692086	0.881909	1.03566	0.797892	0.677651	1.55216	#N/A	1.57449	#N/A	0.796057	1.04481	0.234282	0.739424	0.597243	0.801677	1.21466	2.12112	0.819095	0.845851	0.498646	1.65434	0.759432	#N/A	#N/A	#N/A	#N/A	#N/A	0.666996	#N/A	0.653377	0.49751	#N/A	#N/A	#N/A	#N/A	#N/A	#N/A	#N/A	#N/A	#N/A	#N/A	#N/A	#N/A	0.079616	#N/A	0.467994	#N/A	#N/A	0.806595	0.87863	0.781088	1.23144	1.05898	3.39198	1.43499	0.692803	1.65858	0.488194	0.738354	0.840456	38	ENSG00000170832	USP32	protein_coding	ubiquitin specific peptidase 32 [Source:HGNC Symbol;Acc:HGNC:19143]
DUSP10	#N/A	#N/A	5.6105	4.08135	3.65901	4.29924	3.10647	3.81283	4.58948	#N/A	3.85562	0.991096	2.28388	1.17355	1.14461	1.37619	2.11553	1.04045	#N/A	2.24571	1.45233	1.44135	0.702605	1.50748	1.81467	#N/A	1.62962	1.38101	1.86723	#N/A	0.968391	1.10799	#N/A	#N/A	#N/A	#N/A	#N/A	#N/A	#N/A	#N/A	#N/A	#N/A	#N/A	#N/A	#N/A	#N/A	#N/A	#N/A	#N/A	#N/A	#N/A	6.80747	3.45164	3.77616	6.70581	6.27738	4.75767	6.84228	6.1956	1.35627	1.00501	1.9587	1.10326	38	ENSG00000143507	DUSP10	protein_coding	dual specificity phosphatase 10 [Source:HGNC Symbol;Acc:HGNC:3065]
#251139	#N/A	#N/A	4.96906	3.06287	3.54714	4.88645	4.37315	3.51793	2.06677	#N/A	1.97986	#N/A	1.96878	3.0575	2.95493	3.09647	3.16724	5.75884	4.01714	2.68131	1.97635	1.3948	0.989554	3.62712	1.60559	#N/A	3.39119	1.49841	3.01992	#N/A	3.63189	#N/A	3.85746	1.67804	#N/A	#N/A	#N/A	#N/A	#N/A	#N/A	#N/A	#N/A	#N/A	#N/A	#N/A	#N/A	#N/A	#N/A	#N/A	#N/A	#N/A	3.61771	2.66001	2.89011	2.90195	4.01621	2.52661	4.64527	2.52098	2.00237	#N/A	4.70471	3.53788	38	ENSG00000251139		lncRNA	novel transcript, antisense to ACSL1
PDE11A-AS1	#N/A	#N/A	3.87833	3.7771	3.10899	1.77759	1.38398	4.037	3.77156	#N/A	2.14281	1.72594	1.61202	5.10847	3.36898	6.33416	4.76023	5.11144	2.97538	1.94275	2.83964	1.73079	#N/A	1.81904	3.47617	#N/A	4.9947	3.79977	3.98296	#N/A	4.68889	#N/A	2.49042	#N/A	#N/A	#N/A	#N/A	#N/A	#N/A	#N/A	#N/A	#N/A	#N/A	#N/A	#N/A	#N/A	#N/A	#N/A	#N/A	#N/A	0.75019	3.79443	6.13991	1.78845	3.75541	2.5893	2.01552	4.14035	3.59286	1.01218	#N/A	2.70249	1.60068	38	ENSG00000229941	PDE11A-AS1	lncRNA	PDE11A antisense RNA 1 [Source:HGNC Symbol;Acc:HGNC:40433]
GRIP1	#N/A	#N/A	5.09126	2.48098	3.81135	6.67147	3.60069	2.84742	4.40714	#N/A	1.59018	#N/A	1.65793	2.07735	2.10004	1.79106	1.6661	3.03109	1.50732	3.31022	1.87592	2.89973	#N/A	1.7599	2.18753	#N/A	1.26265	#N/A	0.973325	1.56111	1.86546	5.18615	1.44084	#N/A	0.458863	#N/A	#N/A	#N/A	#N/A	0.395689	0.640393	#N/A	#N/A	#N/A	#N/A	#N/A	#N/A	#N/A	#N/A	#N/A	0.572606	3.4205	#N/A	3.7705	6.42133	3.09418	1.96671	3.46834	1.88389	3.77347	#N/A	#N/A	#N/A	38	ENSG00000155974	GRIP1	protein_coding	glutamate receptor interacting protein 1 [Source:HGNC Symbol;Acc:HGNC:18708]
YIPF6	#N/A	#N/A	1.84903	1.0457	1.64125	1.54967	1.93288	1.35266	2.39261	0.331507	3.18418	#N/A	0.939569	0.931632	0.876768	0.813349	0.885478	0.960164	0.910226	2.40876	1.04694	1.30335	0.51873	2.07205	0.76792	#N/A	1.47959	1.11978	0.618211	#N/A	0.596904	0.889262	0.619739	#N/A	#N/A	#N/A	#N/A	#N/A	#N/A	#N/A	#N/A	#N/A	#N/A	#N/A	#N/A	#N/A	#N/A	#N/A	#N/A	#N/A	#N/A	1.18648	0.695818	1.32297	0.900791	1.42747	2.72564	2.03972	1.29384	1.97382	#N/A	0.703602	#N/A	38	ENSG00000181704	YIPF6	protein_coding	Yip1 domain family member 6 [Source:HGNC Symbol;Acc:HGNC:28304]
COQ2	#N/A	#N/A	5.28401	2.67663	4.29134	4.05933	2.81205	2.32789	3.11841	#N/A	4.36645	2.34415	2.11952	3.77131	2.16916	3.35896	2.35425	3.58326	1.58046	3.66211	2.08539	2.65264	0.829342	4.40989	2.59643	#N/A	#N/A	#N/A	#N/A	#N/A	2.695	2.47706	2.24786	1.18027	#N/A	#N/A	#N/A	#N/A	#N/A	#N/A	#N/A	#N/A	#N/A	#N/A	#N/A	#N/A	#N/A	#N/A	#N/A	#N/A	#N/A	5.83712	2.92619	2.6232	5.3701	4.89269	3.92726	3.98637	5.09334	1.52668	0.948747	1.72768	2.5693	38	ENSG00000173085	COQ2	protein_coding	coenzyme Q2, polyprenyltransferase [Source:HGNC Symbol;Acc:HGNC:25223]
DNAJC27	#N/A	#N/A	1.37309	1.04547	1.20643	2.97711	2.11317	1.86431	1.67059	0.523882	1.73365	1.23023	0.668775	1.03884	0.886356	1.10387	0.988762	0.947067	0.917608	2.20811	1.05701	1.03985	0.488274	1.71936	1.26819	#N/A	1.69924	1.82796	1.5479	#N/A	0.431369	#N/A	0.541708	#N/A	#N/A	#N/A	#N/A	#N/A	#N/A	#N/A	#N/A	#N/A	#N/A	#N/A	#N/A	#N/A	#N/A	#N/A	#N/A	#N/A	#N/A	0.602797	0.654696	1.16924	#N/A	0.70212	1.91084	1.84255	0.911343	1.25072	#N/A	0.683997	0.915251	38	ENSG00000115137	DNAJC27	protein_coding	DnaJ heat shock protein family (Hsp40) member C27 [Source:HGNC Symbol;Acc:HGNC:30290]
ORMDL1	#N/A	#N/A	0.844186	0.482415	0.76121	0.990708	0.843253	1.01752	2.57389	#N/A	2.12567	0.94771	0.81635	0.419164	#N/A	0.489363	0.737075	0.435258	#N/A	1.55358	0.651385	#N/A	#N/A	1.19713	0.780471	#N/A	0.687098	#N/A	0.405321	#N/A	0.610777	1.11312	0.603395	0.662114	#N/A	#N/A	0.432133	#N/A	#N/A	0.230846	0.254219	#N/A	#N/A	#N/A	#N/A	#N/A	#N/A	#N/A	0.608676	#N/A	0.163086	0.876922	0.943393	1.17639	0.709602	1.21381	3.35662	1.95545	1.48736	1.74645	#N/A	#N/A	#N/A	38	ENSG00000128699	ORMDL1	protein_coding	ORMDL sphingolipid biosynthesis regulator 1 [Source:HGNC Symbol;Acc:HGNC:16036]
#234567	#N/A	#N/A	5.15552	3.64866	4.29409	3.82951	3.40269	3.68214	3.60047	0.882543	2.19657	1.61886	2.46612	4.31915	4.22349	3.38848	4.60253	4.88877	2.92793	1.67034	1.32135	3.15144	#N/A	2.08226	1.65296	#N/A	4.78225	3.53496	3.59055	#N/A	0.737748	#N/A	#N/A	#N/A	#N/A	#N/A	1.18821	#N/A	#N/A	#N/A	#N/A	#N/A	#N/A	#N/A	#N/A	#N/A	#N/A	#N/A	#N/A	#N/A	#N/A	4.48657	5.83411	3.71555	3.38578	2.75051	1.79749	3.95118	3.2471	0.978729	#N/A	2.89344	1.69904	38	ENSG00000234567		lncRNA	novel transcript
SF1	#N/A	#N/A	0.788257	0.629997	0.834247	0.85363	1.24738	0.661269	2.14534	0.303752	2.11278	0.640861	0.550875	0.298667	0.591187	0.371382	#N/A	0.382604	#N/A	0.963567	#N/A	#N/A	0.24635	1.23779	#N/A	#N/A	0.66014	0.747297	0.708431	#N/A	0.228475	#N/A	#N/A	#N/A	0.157423	#N/A	0.365694	0.126549	#N/A	#N/A	#N/A	0.203582	#N/A	#N/A	#N/A	#N/A	0.175014	#N/A	1.11532	#N/A	#N/A	0.493284	0.455002	0.642447	#N/A	1.12994	2.572	1.3878	0.667385	1.42973	0.684933	#N/A	0.753196	38	ENSG00000168066	SF1	protein_coding	splicing factor 1 [Source:HGNC Symbol;Acc:HGNC:12950]
RBM38-AS1	#N/A	#N/A	4.34068	2.14602	3.21658	4.49616	2.47411	2.64441	2.47435	#N/A	2.80884	#N/A	3.06873	4.39395	3.09935	3.4414	2.47432	5.36326	3.47638	2.24511	3.08717	3.49743	1.36766	2.78404	2.04382	#N/A	2.86351	2.56687	4.21248	#N/A	3.06197	2.74595	5.21907	#N/A	#N/A	#N/A	#N/A	#N/A	#N/A	#N/A	#N/A	#N/A	#N/A	#N/A	#N/A	#N/A	#N/A	#N/A	#N/A	#N/A	#N/A	4.90063	3.23685	2.00262	4.08425	3.40578	2.20026	4.29585	3.77898	1.33484	1.33323	1.58373	#N/A	38	ENSG00000218018	RBM38-AS1	lncRNA	RBM38 antisense RNA 1 [Source:HGNC Symbol;Acc:HGNC:40725]
USP24	#N/A	#N/A	0.794815	0.807079	0.914274	1.67599	1.00118	0.780331	2.1906	#N/A	2.06018	#N/A	0.710535	0.713682	0.680229	0.58493	0.748907	0.720742	0.529941	1.45439	0.698192	0.85187	#N/A	1.48214	#N/A	#N/A	0.475152	0.529711	0.60472	1.08263	0.677701	0.857116	0.506774	#N/A	#N/A	#N/A	#N/A	#N/A	#N/A	#N/A	#N/A	#N/A	#N/A	#N/A	#N/A	#N/A	0.0667774	#N/A	0.581289	#N/A	#N/A	0.325626	0.481611	0.554461	1.08631	0.995385	2.68873	1.48381	0.582695	1.06584	#N/A	0.527861	#N/A	38	ENSG00000162402	USP24	protein_coding	ubiquitin specific peptidase 24 [Source:HGNC Symbol;Acc:HGNC:12623]
KCTD20	#N/A	#N/A	0.603495	0.480873	0.542042	0.616658	0.94212	0.65897	1.56408	#N/A	1.38399	#N/A	0.638384	0.723316	0.640626	0.705867	#N/A	1.07169	0.594724	1.19367	#N/A	1.22867	#N/A	1.4841	0.996816	#N/A	0.495605	0.490391	#N/A	#N/A	0.646729	0.725967	0.493574	#N/A	0.177236	#N/A	#N/A	#N/A	#N/A	#N/A	0.132519	#N/A	#N/A	#N/A	#N/A	#N/A	0.104279	#N/A	0.761424	#N/A	#N/A	0.579451	0.528051	0.561087	0.669936	0.919667	2.37509	1.61378	0.833162	3.03458	0.629565	#N/A	1.10993	38	ENSG00000112078	KCTD20	protein_coding	potassium channel tetramerization domain containing 20 [Source:HGNC Symbol;Acc:HGNC:21052]
LIN52	#N/A	#N/A	1.08929	1.16252	1.19268	1.45673	1.05476	1.3006	1.38865	#N/A	1.54229	#N/A	0.834168	1.09916	0.969517	1.09322	1.15611	1.43043	0.981957	2.02569	#N/A	1.1255	0.570239	1.88726	1.02304	#N/A	1.43249	1.5012	1.31285	1.68031	0.79423	#N/A	0.536536	0.631089	#N/A	#N/A	#N/A	#N/A	#N/A	#N/A	#N/A	#N/A	#N/A	#N/A	#N/A	#N/A	#N/A	#N/A	#N/A	0.117407	#N/A	0.819837	0.510013	1.25644	0.726787	1.19771	2.73324	1.89439	0.810486	3.09504	#N/A	0.854601	#N/A	38	ENSG00000205659	LIN52	protein_coding	lin-52 DREAM MuvB core complex component [Source:HGNC Symbol;Acc:HGNC:19856]
POLE	#N/A	#N/A	1.08433	1.07836	2.02219	1.79811	1.59273	1.33503	1.70727	#N/A	1.85389	#N/A	0.718064	0.73584	#N/A	0.753991	0.918099	0.760387	#N/A	1.25298	#N/A	0.684522	#N/A	0.760632	0.837047	#N/A	1.59741	1.64072	1.65532	2.38135	0.768534	#N/A	#N/A	#N/A	0.314765	#N/A	#N/A	0.316264	#N/A	0.19148	0.31977	0.482641	#N/A	#N/A	#N/A	#N/A	#N/A	#N/A	#N/A	#N/A	0.389975	1.59164	0.924603	0.68506	1.82753	1.65296	3.11434	1.82586	1.52445	2.26407	#N/A	0.83211	#N/A	38	ENSG00000177084	POLE	protein_coding	DNA polymerase epsilon, catalytic subunit [Source:HGNC Symbol;Acc:HGNC:9177]
TIMM23B	#N/A	#N/A	2.73767	2.23208	1.65535	3.94947	2.00404	1.98983	3.6296	0.698885	4.44797	#N/A	2.23283	2.42425	1.64632	1.79563	2.35953	2.88617	2.27012	3.64176	1.27362	4.8452	0.942882	2.92409	1.19057	#N/A	2.30011	1.35259	1.54336	#N/A	2.18724	#N/A	1.55921	#N/A	#N/A	#N/A	#N/A	#N/A	#N/A	#N/A	#N/A	#N/A	#N/A	#N/A	#N/A	#N/A	#N/A	#N/A	#N/A	#N/A	#N/A	2.23552	1.42425	2.03306	2.93161	2.58482	1.54549	3.72802	1.24633	2.67494	0.969447	1.79378	#N/A	38	ENSG00000204152	TIMM23B	protein_coding	translocase of inner mitochondrial membrane 23 homolog B [Source:HGNC Symbol;Acc:HGNC:23581]
ZRANB1	#N/A	#N/A	1.49935	0.898072	1.46635	1.94684	1.5412	0.9863	2.51876	#N/A	3.37058	#N/A	0.734703	1.04925	0.817472	0.971109	0.778151	#N/A	0.775998	3.06877	1.03211	1.66742	0.771778	1.53224	2.1936	#N/A	0.8333	1.54316	0.805705	#N/A	0.751927	#N/A	0.863794	#N/A	#N/A	#N/A	#N/A	#N/A	0.345604	#N/A	#N/A	#N/A	#N/A	#N/A	#N/A	#N/A	#N/A	#N/A	#N/A	#N/A	#N/A	0.524148	0.653227	0.728164	0.901058	1.138	3.0433	1.8582	0.664698	0.896617	1.01626	1.22813	0.813727	38	ENSG00000019995	ZRANB1	protein_coding	zinc finger RANBP2-type containing 1 [Source:HGNC Symbol;Acc:HGNC:18224]
EARS2	#N/A	#N/A	2.85001	2.01282	1.87512	3.32903	3.01547	1.45347	2.68554	#N/A	1.12602	#N/A	1.05335	1.29253	0.926992	1.35961	1.54223	0.996745	1.77134	1.677	2.21475	0.878938	0.639683	1.51046	1.58315	#N/A	1.96749	1.15173	1.17537	#N/A	0.654762	#N/A	#N/A	#N/A	0.26569	#N/A	#N/A	#N/A	#N/A	#N/A	0.193667	#N/A	#N/A	#N/A	#N/A	#N/A	#N/A	#N/A	1.15376	#N/A	0.248232	1.69065	1.19397	1.55916	2.23774	1.62449	4.04346	5.74208	1.11025	#N/A	#N/A	1.43094	#N/A	38	ENSG00000103356	EARS2	protein_coding	glutamyl-tRNA synthetase 2, mitochondrial [Source:HGNC Symbol;Acc:HGNC:29419]
AKAP7	#N/A	#N/A	1.13633	0.510136	0.952918	1.25506	1.44245	0.940565	2.369	0.368238	2.11595	#N/A	0.745321	0.779981	1.09094	0.804486	1.21429	0.842004	0.675842	1.67737	1.28513	0.858131	0.670114	1.47288	0.825013	#N/A	#N/A	#N/A	#N/A	1.56773	0.332878	#N/A	#N/A	#N/A	0.16017	#N/A	#N/A	#N/A	#N/A	0.303922	0.221005	#N/A	#N/A	#N/A	#N/A	#N/A	#N/A	#N/A	#N/A	#N/A	0.247095	1.70206	0.91315	0.973743	2.4878	1.68705	3.27755	3.01696	1.15895	3.47462	1.02938	#N/A	#N/A	38	ENSG00000118507	AKAP7	protein_coding	A-kinase anchoring protein 7 [Source:HGNC Symbol;Acc:HGNC:377]
SGSM3	#N/A	#N/A	1.51266	0.569035	1.13936	1.1968	1.63116	1.26513	1.88271	#N/A	3.81914	#N/A	1.24938	0.949323	0.85354	1.19712	1.72154	0.932338	0.691286	1.1845	#N/A	#N/A	0.489412	2.2236	#N/A	#N/A	0.736255	0.621793	0.766047	#N/A	0.876795	#N/A	0.795893	#N/A	0.474591	#N/A	#N/A	0.410773	#N/A	0.21219	0.491745	0.582912	#N/A	#N/A	#N/A	#N/A	#N/A	#N/A	#N/A	#N/A	0.587867	0.984722	0.603138	1.04681	0.681243	1.57259	3.2327	1.30593	1.55637	#N/A	#N/A	0.850353	#N/A	38	ENSG00000100359	SGSM3	protein_coding	small G protein signaling modulator 3 [Source:HGNC Symbol;Acc:HGNC:25228]
NEURL2	#N/A	#N/A	4.32064	5.22071	2.03579	3.60299	3.28922	2.84059	1.58392	#N/A	2.06256	#N/A	2.89316	4.23077	6.05244	4.32862	3.07688	3.20957	1.49612	1.39785	1.90827	1.48898	#N/A	2.30266	2.90089	#N/A	#N/A	3.72352	1.48735	#N/A	1.65739	1.7125	2.35949	1.72888	#N/A	#N/A	1.02827	#N/A	0.294254	#N/A	#N/A	#N/A	#N/A	#N/A	#N/A	#N/A	#N/A	#N/A	#N/A	#N/A	#N/A	3.44116	2.62677	3.43501	3.43509	2.92828	1.57959	3.19749	2.93681	1.0875	#N/A	1.13897	#N/A	38	ENSG00000124257	NEURL2	protein_coding	neuralized E3 ubiquitin protein ligase 2 [Source:HGNC Symbol;Acc:HGNC:16156]
ATPSCKMT	#N/A	#N/A	2.93509	2.50008	1.99533	1.99478	2.64474	1.05803	3.37813	#N/A	2.3305	#N/A	1.14372	0.89042	1.12096	0.910288	0.925422	1.00774	#N/A	1.46908	#N/A	1.09323	0.549024	1.35071	1.58297	#N/A	0.974938	1.08533	1.68442	#N/A	0.842706	#N/A	#N/A	0.920502	0.289464	#N/A	#N/A	0.192154	#N/A	0.306725	0.238154	0.405858	#N/A	#N/A	#N/A	#N/A	#N/A	#N/A	#N/A	#N/A	#N/A	1.12993	0.916522	0.857746	1.63752	1.32749	4.58917	2.80442	#N/A	#N/A	0.702607	1.21884	#N/A	38	ENSG00000150756	ATPSCKMT	protein_coding	ATP synthase c subunit lysine N-methyltransferase [Source:HGNC Symbol;Acc:HGNC:27029]
PTAR1	#N/A	#N/A	0.813554	0.783007	0.660312	1.08445	1.32672	0.663006	1.74583	0.319491	1.53765	#N/A	0.628702	0.932618	0.966486	0.815125	0.623271	0.877301	0.898198	1.74551	1.1355	1.18558	0.419638	2.05186	#N/A	#N/A	0.432841	0.612741	0.824657	#N/A	0.620401	0.749519	0.66681	#N/A	#N/A	#N/A	#N/A	#N/A	#N/A	#N/A	#N/A	#N/A	#N/A	#N/A	#N/A	#N/A	#N/A	#N/A	0.519368	#N/A	#N/A	0.667422	0.701683	0.808608	1.21819	0.835472	1.89824	1.53714	0.907223	1.09777	#N/A	1.28906	#N/A	38	ENSG00000188647	PTAR1	protein_coding	protein prenyltransferase alpha subunit repeat containing 1 [Source:HGNC Symbol;Acc:HGNC:30449]
CNOT9	#N/A	#N/A	0.816042	1.02319	0.979899	#N/A	1.28596	0.914755	1.31494	#N/A	1.84905	#N/A	0.843706	0.731454	1.09758	0.909104	1.15547	1.21488	0.794871	3.11142	1.07471	1.00563	0.435425	1.89062	#N/A	#N/A	1.53433	1.22445	0.792806	3.37733	0.955463	0.864635	0.790704	#N/A	#N/A	#N/A	#N/A	#N/A	#N/A	#N/A	#N/A	#N/A	#N/A	#N/A	#N/A	#N/A	#N/A	#N/A	#N/A	#N/A	#N/A	0.858528	0.663821	1.53968	1.13394	0.992865	5.60994	3.06743	1.69056	3.00737	0.569304	0.917242	0.93875	38	ENSG00000144580	CNOT9	protein_coding	CCR4-NOT transcription complex subunit 9 [Source:HGNC Symbol;Acc:HGNC:10445]
RERE	#N/A	#N/A	#N/A	0.735186	0.266801	0.60249	0.389395	0.325729	0.691258	#N/A	0.970183	#N/A	0.312754	0.853761	0.656326	0.922139	0.920393	0.990956	0.844107	1.81838	0.953554	1.01935	0.278193	1.80233	0.679954	#N/A	0.26413	0.699414	1.15794	0.823237	0.627872	0.459248	0.574532	#N/A	#N/A	#N/A	#N/A	#N/A	#N/A	#N/A	#N/A	#N/A	#N/A	#N/A	#N/A	#N/A	#N/A	#N/A	#N/A	#N/A	#N/A	0.690595	0.694142	0.793	0.988095	0.907129	3.09024	1.32926	0.622606	1.33902	#N/A	1.34697	1.29656	38	ENSG00000142599	RERE	protein_coding	arginine-glutamic acid dipeptide repeats [Source:HGNC Symbol;Acc:HGNC:9965]
ZNF782	#N/A	#N/A	1.00106	0.975895	0.953452	1.34698	1.47698	0.646123	1.25986	#N/A	1.86503	#N/A	1.20947	0.922028	0.652181	1.09981	1.16046	0.789293	1.33437	2.29327	1.13124	0.843994	0.313892	1.50464	1.94125	#N/A	0.699882	1.39891	1.39643	3.79103	0.428839	#N/A	0.523728	#N/A	#N/A	#N/A	#N/A	#N/A	#N/A	#N/A	#N/A	#N/A	#N/A	#N/A	#N/A	#N/A	#N/A	#N/A	#N/A	#N/A	0.166961	1.24745	0.956922	#N/A	1.20041	1.41083	2.26764	1.53906	0.679589	1.84487	#N/A	1.04241	1.55055	38	ENSG00000196597	ZNF782	protein_coding	zinc finger protein 782 [Source:HGNC Symbol;Acc:HGNC:33110]
CDK5RAP1	#N/A	#N/A	1.03319	1.05507	0.723512	1.72653	0.976794	0.887969	1.47109	0.324991	1.97594	#N/A	1.17546	0.984343	0.777789	1.07933	1.26235	1.2226	#N/A	1.59533	#N/A	0.908781	#N/A	1.59663	1.36263	#N/A	0.680369	1.11589	#N/A	2.02257	0.575229	#N/A	0.597458	0.72011	0.175099	#N/A	#N/A	#N/A	#N/A	#N/A	0.193824	#N/A	#N/A	#N/A	#N/A	#N/A	#N/A	#N/A	#N/A	#N/A	0.181142	0.877173	0.575682	1.03593	1.37141	1.36358	2.94606	2.24319	0.814156	#N/A	0.535127	0.861993	#N/A	38	ENSG00000101391	CDK5RAP1	protein_coding	CDK5 regulatory subunit associated protein 1 [Source:HGNC Symbol;Acc:HGNC:15880]
TFB1M	#N/A	#N/A	0.836865	0.79762	1.46936	2.00845	1.1944	1.00999	1.76558	#N/A	2.95387	#N/A	0.919264	1.11097	0.87921	0.798291	0.671165	1.24409	1.06769	1.52048	1.03368	1.30217	0.558908	2.38086	1.06878	#N/A	1.02874	0.573557	1.34888	#N/A	0.767943	0.805309	0.560332	#N/A	#N/A	#N/A	#N/A	#N/A	#N/A	#N/A	#N/A	#N/A	#N/A	#N/A	#N/A	#N/A	#N/A	#N/A	#N/A	#N/A	#N/A	0.969975	0.657765	1.2961	0.877357	0.786264	3.33112	1.70589	1.17827	1.5227	#N/A	0.692546	0.857703	38	ENSG00000029639	TFB1M	protein_coding	transcription factor B1, mitochondrial [Source:HGNC Symbol;Acc:HGNC:17037]
DDX19A	#N/A	#N/A	1.36455	0.881075	1.40531	1.63734	1.29498	1.09615	1.2699	#N/A	1.49269	#N/A	0.941908	0.809396	0.733893	0.754823	0.661173	0.641054	#N/A	1.53296	1.15956	1.12003	#N/A	2.15302	1.31484	#N/A	1.15606	1.08584	1.10911	#N/A	0.544347	#N/A	0.547729	#N/A	0.237033	#N/A	#N/A	#N/A	#N/A	#N/A	0.1049	#N/A	#N/A	#N/A	#N/A	#N/A	#N/A	#N/A	0.72998	#N/A	#N/A	0.516667	0.437389	0.911959	1.02945	1.6306	2.91726	2.04771	1.37865	1.06179	#N/A	1.07026	0.891826	38	ENSG00000168872	DDX19A	protein_coding	DEAD-box helicase 19A [Source:HGNC Symbol;Acc:HGNC:25628]
PEX6	#N/A	#N/A	1.63667	1.1928	0.835535	1.41331	2.74293	1.18015	3.04302	#N/A	2.6667	2.68557	1.29606	0.521114	0.749689	0.769523	#N/A	#N/A	1.18913	0.795001	#N/A	#N/A	#N/A	1.41116	0.959814	#N/A	1.26861	1.06888	#N/A	#N/A	0.358866	#N/A	0.649103	#N/A	0.34316	#N/A	0.237279	0.192345	#N/A	#N/A	0.271812	0.496531	#N/A	#N/A	#N/A	#N/A	#N/A	#N/A	1.15948	#N/A	0.357996	1.02176	0.906517	#N/A	0.785784	1.44769	2.14775	2.13689	0.876355	2.49327	0.968916	0.932169	#N/A	38	ENSG00000124587	PEX6	protein_coding	peroxisomal biogenesis factor 6 [Source:HGNC Symbol;Acc:HGNC:8859]
POM121C	#N/A	#N/A	0.920302	0.578513	1.20066	1.32908	1.46455	0.737362	0.935081	#N/A	1.07541	#N/A	0.67896	0.729996	0.798961	0.75214	0.708894	1.27403	0.617812	1.59007	0.675153	1.02628	0.399078	2.20716	0.568352	#N/A	0.996424	1.53841	1.64501	#N/A	0.575333	#N/A	0.414584	#N/A	0.137205	#N/A	#N/A	#N/A	#N/A	#N/A	0.0921356	#N/A	#N/A	#N/A	#N/A	#N/A	#N/A	#N/A	0.691755	#N/A	#N/A	0.635721	0.315486	0.635152	#N/A	0.770668	2.01668	1.21645	0.462962	1.11651	#N/A	0.570385	#N/A	38	ENSG00000272391	POM121C	protein_coding	POM121 transmembrane nucleoporin C [Source:HGNC Symbol;Acc:HGNC:34005]
#287636	#N/A	#N/A	4.6636	2.9692	2.89917	2.69535	1.5654	2.01269	3.97079	#N/A	2.29871	#N/A	1.59265	5.33131	4.39984	3.51925	4.97658	3.34011	3.3829	1.77452	2.60836	3.42092	1.16778	2.45051	3.26672	#N/A	2.64451	3.80425	3.79833	#N/A	4.44572	2.5503	2.49083	#N/A	#N/A	#N/A	#N/A	#N/A	#N/A	#N/A	#N/A	#N/A	#N/A	#N/A	#N/A	#N/A	#N/A	#N/A	#N/A	1.05705	#N/A	2.71746	4.15384	2.48983	2.16811	3.04233	1.85624	4.11867	3.45386	#N/A	1.5678	1.9237	#N/A	38	ENSG00000287636		lncRNA	novel transcript, antisense to C7orf33
MORC2	#N/A	#N/A	0.777627	0.484545	1.16535	1.23117	1.16386	0.955019	1.51185	#N/A	2.75128	#N/A	0.600665	0.615461	0.661312	0.671766	1.02701	0.760619	0.780992	1.34956	#N/A	1.26808	0.387511	1.41143	#N/A	#N/A	0.890222	1.03242	1.1223	#N/A	0.876883	#N/A	0.505915	#N/A	#N/A	#N/A	#N/A	#N/A	#N/A	0.182887	0.216651	0.365911	#N/A	#N/A	#N/A	#N/A	#N/A	#N/A	0.896862	#N/A	0.268248	0.515909	0.548288	#N/A	0.803922	0.782551	4.93387	2.095	#N/A	1.15062	#N/A	0.770468	1.77796	38	ENSG00000133422	MORC2	protein_coding	MORC family CW-type zinc finger 2 [Source:HGNC Symbol;Acc:HGNC:23573]
FAHD2A	#N/A	#N/A	2.71317	2.41851	1.90687	2.60972	2.46297	1.55126	4.15681	#N/A	5.00453	#N/A	1.42164	1.09276	0.820669	0.814359	0.666019	1.76089	1.3935	2.75943	#N/A	0.751308	#N/A	1.726	1.45694	#N/A	2.26744	2.96116	3.42825	1.96624	0.376278	#N/A	#N/A	#N/A	#N/A	#N/A	#N/A	#N/A	#N/A	#N/A	#N/A	#N/A	#N/A	#N/A	#N/A	#N/A	0.191494	#N/A	0.896911	#N/A	0.193671	1.40715	1.25234	1.15324	1.57604	2.01425	4.37019	2.93495	1.43434	#N/A	0.765993	1.80793	1.77967	38	ENSG00000115042	FAHD2A	protein_coding	fumarylacetoacetate hydrolase domain containing 2A [Source:HGNC Symbol;Acc:HGNC:24252]
GLYR1	#N/A	#N/A	0.640975	0.638207	0.860663	1.43597	0.928986	0.524025	1.21102	#N/A	1.68945	#N/A	0.789574	0.882033	0.90257	0.998764	1.07434	0.761555	0.925069	1.65885	0.683417	0.983406	#N/A	1.63546	0.563617	#N/A	0.582971	0.837114	0.762525	#N/A	0.828337	0.674473	0.686346	#N/A	#N/A	#N/A	#N/A	#N/A	#N/A	#N/A	#N/A	#N/A	#N/A	#N/A	#N/A	#N/A	#N/A	#N/A	1.09848	#N/A	#N/A	0.986815	0.772393	1.22287	1.54578	1.03898	2.89658	2.82743	0.82792	1.21681	#N/A	0.677347	0.930293	38	ENSG00000140632	GLYR1	protein_coding	glyoxylate reductase 1 homolog [Source:HGNC Symbol;Acc:HGNC:24434]
LACTB	#N/A	#N/A	1.9138	1.1445	1.86724	1.68586	1.77018	1.5345	2.26027	0.516061	3.57033	#N/A	1.1933	1.35352	#N/A	1.28378	1.38336	1.68555	1.81627	1.01131	1.30554	1.71224	0.757873	5.50159	0.997923	#N/A	#N/A	#N/A	#N/A	#N/A	1.35886	1.12235	0.644718	#N/A	0.260251	#N/A	0.913398	#N/A	#N/A	0.487131	0.227316	#N/A	#N/A	#N/A	#N/A	#N/A	#N/A	#N/A	#N/A	#N/A	0.242094	1.28178	1.24268	#N/A	1.96747	2.5074	4.77344	1.75714	1.053	#N/A	#N/A	0.854701	2.21645	38	ENSG00000103642	LACTB	protein_coding	lactamase beta [Source:HGNC Symbol;Acc:HGNC:16468]
ADORA1	#N/A	#N/A	1.78162	1.92008	1.67605	2.58638	1.58934	1.93649	#N/A	#N/A	#N/A	#N/A	1.98821	4.75185	4.21709	6.1614	1.32568	5.00293	3.05798	1.67738	2.26302	3.08436	#N/A	2.54607	3.07336	#N/A	#N/A	#N/A	1.67873	#N/A	3.15966	#N/A	1.27787	1.39102	0.998672	#N/A	#N/A	0.526551	#N/A	#N/A	0.63818	1.12487	#N/A	0.82554	#N/A	#N/A	#N/A	#N/A	#N/A	#N/A	0.382016	3.19844	2.53904	2.33113	3.64892	3.2093	1.96588	3.59845	3.30154	#N/A	#N/A	3.84379	1.30785	38	ENSG00000163485	ADORA1	protein_coding	adenosine A1 receptor [Source:HGNC Symbol;Acc:HGNC:262]
GATB	#N/A	#N/A	2.12277	#N/A	1.98174	1.21078	1.46084	1.24448	4.18468	#N/A	3.23903	#N/A	0.690153	2.43557	1.29933	1.52985	1.42966	2.52862	1.6668	4.21966	1.3391	2.51453	0.826125	2.16199	1.29026	#N/A	1.21231	1.47035	1.30518	1.94557	1.43725	#N/A	1.03733	#N/A	#N/A	1.58862	#N/A	#N/A	#N/A	#N/A	#N/A	#N/A	#N/A	#N/A	#N/A	#N/A	#N/A	#N/A	#N/A	#N/A	#N/A	1.55961	1.00082	1.07268	1.41301	2.26802	4.19582	3.31783	1.07794	#N/A	0.721411	1.52887	1.9632	38	ENSG00000059691	GATB	protein_coding	glutamyl-tRNA amidotransferase subunit B [Source:HGNC Symbol;Acc:HGNC:8849]
RANBP2	#N/A	#N/A	0.808619	0.429041	1.02211	1.15488	0.767191	0.541747	2.13877	#N/A	1.68433	1.43572	0.431582	0.541653	0.536895	0.516429	0.502569	0.496276	#N/A	2.62357	#N/A	1.12	#N/A	1.26479	0.793228	#N/A	#N/A	0.517087	1.13457	#N/A	0.497071	#N/A	#N/A	#N/A	#N/A	#N/A	0.343923	#N/A	0.235233	#N/A	#N/A	#N/A	#N/A	#N/A	#N/A	#N/A	0.096278	#N/A	0.482093	#N/A	#N/A	0.50602	0.55671	1.06838	1.0772	1.14064	1.86164	2.26799	0.525156	1.22904	0.564502	0.609641	0.900427	38	ENSG00000153201	RANBP2	protein_coding	RAN binding protein 2 [Source:HGNC Symbol;Acc:HGNC:9848]
WHAMM	#N/A	#N/A	0.501785	0.557941	0.59358	0.957267	0.675317	0.89995	1.31477	#N/A	1.12123	#N/A	0.783184	0.854505	1.12566	0.850292	0.949597	1.08704	1.17011	2.88013	1.24195	1.3713	#N/A	1.57438	1.8699	#N/A	0.816711	0.994606	0.765704	#N/A	0.980642	#N/A	0.57135	#N/A	0.251516	#N/A	#N/A	#N/A	#N/A	#N/A	0.166185	0.292794	#N/A	#N/A	#N/A	#N/A	#N/A	#N/A	#N/A	#N/A	#N/A	1.16146	1.15793	1.04595	1.07493	1.32044	2.4392	1.53098	1.00768	1.42092	0.615995	#N/A	#N/A	38	ENSG00000156232	WHAMM	protein_coding	WASP homolog associated with actin, golgi membranes and microtubules [Source:HGNC Symbol;Acc:HGNC:30493]
PAN2	#N/A	#N/A	0.893419	0.996196	0.592571	0.9935	1.09645	0.849541	0.921155	#N/A	1.98153	#N/A	0.589251	0.717978	1.03305	0.426765	#N/A	1.00135	0.95914	1.49626	0.786257	0.904193	#N/A	2.04023	#N/A	#N/A	0.612944	1.49031	1.04983	#N/A	0.770268	#N/A	#N/A	0.823427	#N/A	#N/A	#N/A	0.188674	#N/A	#N/A	0.103527	#N/A	#N/A	#N/A	#N/A	#N/A	#N/A	#N/A	0.931432	#N/A	0.193751	1.14552	0.780186	0.807281	2.2179	1.31343	3.27381	1.46599	#N/A	2.33346	0.625158	1.32319	1.51188	38	ENSG00000135473	PAN2	protein_coding	poly(A) specific ribonuclease subunit PAN2 [Source:HGNC Symbol;Acc:HGNC:20074]
DNTTIP1	#N/A	#N/A	2.44311	1.44722	1.56222	1.43363	2.71889	1.00583	2.56372	#N/A	3.35277	#N/A	1.06731	1.48952	1.15329	1.54484	1.00593	1.46172	1.27619	2.37249	2.6821	1.49057	#N/A	0.906052	#N/A	#N/A	1.13286	1.24303	1.01678	#N/A	1.2742	1.02639	1.21482	#N/A	#N/A	#N/A	0.365589	#N/A	#N/A	#N/A	#N/A	#N/A	#N/A	#N/A	#N/A	#N/A	#N/A	#N/A	#N/A	#N/A	#N/A	2.24736	1.2977	1.82564	1.88338	2.67607	4.40543	2.54444	1.71482	2.17919	1.15404	1.79458	2.70733	38	ENSG00000101457	DNTTIP1	protein_coding	deoxynucleotidyltransferase terminal interacting protein 1 [Source:HGNC Symbol;Acc:HGNC:16160]
DNAJC16	#N/A	#N/A	0.943734	0.662909	0.846142	0.945574	1.43021	0.500034	1.68397	#N/A	1.45517	#N/A	0.980972	0.663344	0.468266	0.740984	0.939325	#N/A	#N/A	1.01439	#N/A	1.64773	#N/A	1.50902	1.00145	#N/A	0.761354	1.10559	1.07209	#N/A	0.644049	#N/A	0.844593	#N/A	0.183435	#N/A	0.188816	0.189516	#N/A	0.153127	0.210029	0.332653	#N/A	#N/A	#N/A	#N/A	#N/A	#N/A	#N/A	#N/A	0.269011	0.986459	0.5541	1.05058	2.10368	1.33223	2.29464	1.72094	0.697252	1.86138	#N/A	#N/A	#N/A	38	ENSG00000116138	DNAJC16	protein_coding	DnaJ heat shock protein family (Hsp40) member C16 [Source:HGNC Symbol;Acc:HGNC:29157]
ANP32E	#N/A	#N/A	2.87393	1.33166	2.13011	1.89165	2.00523	1.27118	2.34772	0.489195	3.11863	#N/A	0.954197	1.20349	1.57197	1.36264	#N/A	1.0091	1.19188	1.85386	#N/A	1.09126	0.782102	#N/A	#N/A	#N/A	1.72697	1.00972	1.26659	1.82007	1.64803	1.09962	1.24553	1.01227	0.329913	#N/A	0.892792	#N/A	#N/A	0.414725	0.227248	#N/A	#N/A	#N/A	#N/A	#N/A	#N/A	#N/A	#N/A	#N/A	#N/A	1.66388	1.7883	3.26534	1.85861	2.78418	4.24696	3.3669	1.24885	#N/A	#N/A	#N/A	#N/A	38	ENSG00000143401	ANP32E	protein_coding	acidic nuclear phosphoprotein 32 family member E [Source:HGNC Symbol;Acc:HGNC:16673]
#247121	#N/A	#N/A	1.17666	1.1859	1.41333	1.61881	1.36174	0.856305	1.55557	#N/A	1.2856	#N/A	1.38283	1.1897	1.92868	1.4426	1.54742	1.36911	1.06944	2.26966	#N/A	1.67709	0.680851	2.99463	2.11306	#N/A	1.37469	1.29449	2.29559	2.37886	1.16054	#N/A	1.84425	#N/A	#N/A	#N/A	#N/A	#N/A	#N/A	#N/A	0.130308	#N/A	#N/A	#N/A	#N/A	#N/A	#N/A	#N/A	#N/A	0.237982	#N/A	2.05589	1.02646	1.02169	3.20481	4.14309	4.66991	3.18071	2.49964	1.59164	0.863551	#N/A	#N/A	38	ENSG00000247121		lncRNA	novel transcript, antisense to LNPEP and ERAP2
ABCA7	#N/A	#N/A	1.41959	1.52321	1.53377	3.16412	2.81355	1.26567	1.7225	#N/A	0.999938	#N/A	1.10656	5.17366	2.79331	4.9576	3.90727	5.65252	3.93009	2.62174	1.25687	2.34841	1.17956	3.5152	2.10576	#N/A	#N/A	1.17957	#N/A	#N/A	2.05846	1.89861	1.38998	#N/A	0.52556	#N/A	#N/A	0.322945	#N/A	0.370708	0.788468	0.606805	#N/A	#N/A	#N/A	#N/A	#N/A	#N/A	#N/A	#N/A	0.638979	1.98392	#N/A	#N/A	1.82797	1.1218	1.333	2.27133	1.39433	1.64761	#N/A	#N/A	#N/A	38	ENSG00000064687	ABCA7	protein_coding	ATP binding cassette subfamily A member 7 [Source:HGNC Symbol;Acc:HGNC:37]
MTERF2	#N/A	#N/A	1.92794	1.21468	2.08251	1.76585	1.86213	1.11997	1.38757	#N/A	2.20215	#N/A	1.40292	0.621315	1.10073	0.973822	0.810567	0.694701	0.894887	1.31601	#N/A	1.2249	1.13244	1.22363	1.68157	#N/A	1.84781	2.7232	1.9959	#N/A	0.585795	1.27104	#N/A	#N/A	#N/A	#N/A	0.275081	0.227571	#N/A	#N/A	0.124375	#N/A	#N/A	#N/A	#N/A	#N/A	#N/A	#N/A	#N/A	#N/A	#N/A	1.60031	1.61842	1.25754	1.71221	2.40966	4.51941	2.12171	1.18085	1.32956	#N/A	1.07498	#N/A	38	ENSG00000120832	MTERF2	protein_coding	mitochondrial transcription termination factor 2 [Source:HGNC Symbol;Acc:HGNC:30779]
SETD2	#N/A	#N/A	0.350261	0.290999	0.605226	0.756421	0.670215	0.301976	1.04295	#N/A	1.16476	#N/A	0.438856	0.457939	0.328645	0.439517	0.468617	0.28403	#N/A	1.3301	0.688034	0.658248	#N/A	1.24893	0.352769	#N/A	0.547846	0.465461	#N/A	#N/A	0.322307	#N/A	#N/A	#N/A	0.159805	#N/A	#N/A	0.0919611	#N/A	#N/A	0.0912111	0.259302	#N/A	#N/A	#N/A	#N/A	0.0824284	#N/A	0.924842	#N/A	#N/A	0.384488	0.343687	0.734677	0.712411	0.718194	1.28517	0.690183	0.730415	1.11853	#N/A	0.553731	#N/A	38	ENSG00000181555	SETD2	protein_coding	SET domain containing 2, histone lysine methyltransferase [Source:HGNC Symbol;Acc:HGNC:18420]
MRPL4	#N/A	#N/A	2.63036	1.66187	1.7201	1.61796	1.41421	1.50069	1.75129	#N/A	2.93222	2.16221	1.69784	3.31701	2.40445	3.59696	2.85672	2.63348	3.12992	3.56242	2.43882	1.48125	#N/A	2.49266	1.26682	#N/A	3.18607	1.66198	1.91604	#N/A	1.0884	#N/A	0.810251	#N/A	#N/A	#N/A	0.498623	#N/A	#N/A	#N/A	#N/A	#N/A	#N/A	#N/A	#N/A	#N/A	#N/A	#N/A	#N/A	#N/A	#N/A	4.34604	1.75971	2.06186	5.32642	5.10566	3.66922	3.14238	2.23048	2.6602	#N/A	1.71417	1.81872	38	ENSG00000105364	MRPL4	protein_coding	mitochondrial ribosomal protein L4 [Source:HGNC Symbol;Acc:HGNC:14276]
AKTIP	#N/A	#N/A	1.55172	#N/A	#N/A	#N/A	0.788889	#N/A	1.76515	#N/A	2.16024	#N/A	1.22501	3.76213	2.06699	3.45919	1.94685	3.97357	2.42942	3.80388	2.03208	3.10756	#N/A	1.85549	1.31173	#N/A	3.28967	2.45881	2.84537	#N/A	2.2727	1.08341	1.48991	1.21038	0.475279	#N/A	1.00694	0.449784	0.213356	0.395558	#N/A	0.482639	#N/A	#N/A	#N/A	#N/A	#N/A	#N/A	#N/A	#N/A	0.589079	1.17212	1.01418	1.02937	1.3502	1.59467	4.16595	2.47881	#N/A	#N/A	#N/A	#N/A	2.0348	38	ENSG00000166971	AKTIP	protein_coding	AKT interacting protein [Source:HGNC Symbol;Acc:HGNC:16710]
GPRC5B	5.17128	4.68504	#N/A	#N/A	#N/A	#N/A	#N/A	#N/A	#N/A	#N/A	#N/A	#N/A	#N/A	8.89634	5.52416	9.31164	4.99475	8.25121	4.69894	5.65018	6.27838	6.69983	1.86875	6.3428	3.59112	1.23032	4.09017	2.57024	3.1358	3.3757	5.68855	1.69857	3.58477	1.43176	#N/A	#N/A	0.173079	#N/A	#N/A	#N/A	#N/A	#N/A	#N/A	#N/A	#N/A	#N/A	#N/A	#N/A	0.968022	#N/A	#N/A	4.10081	1.10389	2.44949	3.99792	4.85072	5.85752	3.55479	0.878845	3.0916	0.567101	3.76667	5.97989	37	ENSG00000167191	GPRC5B	protein_coding	G protein-coupled receptor class C group 5 member B [Source:HGNC Symbol;Acc:HGNC:13308]
ARHGAP18	1.36741	1.4087	#N/A	1.33055	#N/A	#N/A	#N/A	1.07203	#N/A	#N/A	#N/A	#N/A	0.47971	#N/A	1.06364	0.512874	0.986248	0.421435	#N/A	1.40435	0.705983	0.917253	0.368315	1.98352	0.81701	#N/A	#N/A	#N/A	#N/A	#N/A	1.5945	0.987435	1.72418	0.930363	0.332436	#N/A	#N/A	0.232938	#N/A	0.35347	0.370867	0.6331	#N/A	#N/A	#N/A	#N/A	#N/A	#N/A	#N/A	#N/A	0.797613	1.81798	2.20644	2.00358	2.51962	2.35599	4.75102	2.44029	1.36853	2.33123	0.776103	2.34771	1.89957	37	ENSG00000146376	ARHGAP18	protein_coding	Rho GTPase activating protein 18 [Source:HGNC Symbol;Acc:HGNC:21035]
AAK1	1.12327	1.90717	0.505878	#N/A	0.400031	0.93599	0.65882	0.499643	1.2333	#N/A	0.909138	#N/A	0.394036	1.09488	0.72023	0.959203	1.02428	1.2246	1.0441	1.8223	0.984354	0.946576	0.5817	1.78089	0.817814	#N/A	#N/A	#N/A	0.437216	2.31408	1.30038	1.14189	1.22463	0.546714	#N/A	#N/A	#N/A	#N/A	#N/A	#N/A	#N/A	#N/A	#N/A	#N/A	#N/A	#N/A	#N/A	#N/A	#N/A	0.136522	#N/A	0.420398	0.341939	#N/A	0.648789	0.802108	1.97381	1.00187	0.638651	1.8216	#N/A	#N/A	#N/A	37	ENSG00000115977	AAK1	protein_coding	AP2 associated kinase 1 [Source:HGNC Symbol;Acc:HGNC:19679]
#286044	2.55359	#N/A	4.79484	5.01293	3.08615	2.63575	3.56297	2.44143	5.62802	0.841109	1.4491	#N/A	3.22591	2.07772	3.24273	2.69743	1.78552	2.76404	1.68725	3.50996	1.95714	1.63451	#N/A	2.916	3.25599	#N/A	3.58776	2.21012	2.58383	#N/A	#N/A	#N/A	#N/A	#N/A	0.718263	#N/A	0.305895	#N/A	#N/A	#N/A	#N/A	#N/A	#N/A	2.23071	#N/A	#N/A	#N/A	#N/A	#N/A	#N/A	#N/A	3.76382	2.94895	3.81187	2.94939	3.23271	2.33651	5.85032	2.78716	#N/A	1.11077	#N/A	#N/A	37	ENSG00000286044		lncRNA	novel transcript
C19orf47	3.72058	#N/A	4.91037	3.72492	2.6372	4.6858	2.621	5.82483	#N/A	#N/A	1.69302	#N/A	3.97444	6.22395	5.26316	5.46729	4.05577	5.5862	3.24754	2.2795	2.09069	3.27002	#N/A	3.1675	2.0857	#N/A	3.45823	2.87261	4.64997	#N/A	4.93926	1.696	1.7808	#N/A	#N/A	#N/A	#N/A	#N/A	#N/A	#N/A	#N/A	#N/A	#N/A	#N/A	#N/A	#N/A	#N/A	#N/A	#N/A	#N/A	#N/A	7.05227	5.89812	4.06391	4.35534	3.0284	2.49022	3.68321	4.0205	1.88137	#N/A	4.76051	4.145	37	ENSG00000160392	C19orf47	protein_coding	chromosome 19 open reading frame 47 [Source:HGNC Symbol;Acc:HGNC:26723]
CACNA2D3	2.2347	3.75176	6.23414	3.6572	5.1112	5.208	4.5384	3.49093	3.95517	#N/A	2.57589	#N/A	0.861636	2.70759	1.48264	1.41314	1.77305	2.26786	2.65647	4.19284	2.22024	2.36043	0.551494	2.23126	1.18216	#N/A	2.80311	2.13699	2.62971	2.04089	1.85198	2.08102	1.38839	1.12053	#N/A	#N/A	#N/A	#N/A	#N/A	#N/A	#N/A	#N/A	#N/A	#N/A	#N/A	#N/A	#N/A	#N/A	#N/A	#N/A	#N/A	#N/A	0.389601	0.417144	#N/A	#N/A	2.37867	#N/A	#N/A	0.736427	#N/A	3.66967	4.11972	37	ENSG00000157445	CACNA2D3	protein_coding	calcium voltage-gated channel auxiliary subunit alpha2delta 3 [Source:HGNC Symbol;Acc:HGNC:15460]
HIVEP2	0.974703	#N/A	0.92957	1.07345	0.96009	1.35459	1.13978	0.758368	1.65849	#N/A	1.32644	#N/A	0.963911	0.522683	0.316378	0.583819	0.769211	0.481737	#N/A	1.48729	0.515322	0.767597	#N/A	1.1784	0.685378	#N/A	1.61097	1.16377	1.04621	1.77612	0.287843	0.664692	#N/A	#N/A	#N/A	#N/A	#N/A	#N/A	#N/A	#N/A	#N/A	#N/A	#N/A	#N/A	#N/A	#N/A	#N/A	#N/A	0.433953	#N/A	#N/A	0.359593	0.522957	0.819735	0.646879	0.531928	2.9442	1.37362	0.803603	0.712239	#N/A	#N/A	1.68432	37	ENSG00000010818	HIVEP2	protein_coding	HIVEP zinc finger 2 [Source:HGNC Symbol;Acc:HGNC:4921]
NGLY1	1.12403	#N/A	0.948433	0.514799	1.09771	1.45863	1.34296	0.481514	1.86017	#N/A	2.49474	1.26908	0.938353	0.982675	0.783933	1.11815	1.05476	1.40624	1.29736	2.31924	#N/A	1.60836	0.589595	2.38274	1.23773	#N/A	1.05942	0.542434	0.532848	#N/A	0.643169	#N/A	0.523864	#N/A	#N/A	#N/A	#N/A	#N/A	#N/A	#N/A	#N/A	#N/A	#N/A	#N/A	#N/A	#N/A	#N/A	#N/A	#N/A	#N/A	#N/A	1.87777	1.28386	1.20755	2.86117	3.08838	4.15507	3.77611	1.13945	2.08482	0.346694	#N/A	#N/A	37	ENSG00000151092	NGLY1	protein_coding	N-glycanase 1 [Source:HGNC Symbol;Acc:HGNC:17646]
#231252	2.29834	2.1093	5.28711	3.68691	6.53069	3.44251	5.63705	2.50571	2.96547	#N/A	1.81658	#N/A	#N/A	3.76025	2.54632	3.56937	2.52433	3.12082	#N/A	3.93716	4.61047	2.57397	1.14929	3.08171	2.72136	#N/A	4.40199	4.03054	4.18892	#N/A	#N/A	#N/A	#N/A	#N/A	#N/A	#N/A	#N/A	#N/A	#N/A	#N/A	#N/A	#N/A	#N/A	1.41905	#N/A	#N/A	#N/A	#N/A	#N/A	#N/A	#N/A	4.19121	3.87502	1.97801	5.88819	3.10426	4.44713	5.64446	1.76687	1.98873	1.0946	4.27722	3.29453	37	ENSG00000231252		lncRNA	novel transcript
TMEM63B	1.46937	4.2257	1.91788	1.31089	1.66329	1.83432	2.28592	1.69767	2.24695	#N/A	2.34555	#N/A	1.18495	0.95738	0.965381	0.906683	0.840809	1.06058	#N/A	2.81371	1.12537	1.34715	#N/A	1.41874	0.904146	#N/A	1.68405	1.72437	2.06125	#N/A	1.43874	1.60815	1.31185	#N/A	#N/A	#N/A	#N/A	#N/A	#N/A	#N/A	#N/A	#N/A	#N/A	#N/A	#N/A	#N/A	#N/A	#N/A	#N/A	#N/A	#N/A	0.589271	0.891857	0.925715	1.06719	1.08734	3.06806	#N/A	1.13708	1.35189	#N/A	2.12957	2.47714	37	ENSG00000137216	TMEM63B	protein_coding	transmembrane protein 63B [Source:HGNC Symbol;Acc:HGNC:17735]
DCUN1D2	1.15849	2.40786	0.532536	#N/A	#N/A	1.04926	1.11188	0.430639	2.72827	#N/A	1.65102	#N/A	1.02235	1.10303	0.956664	1.09184	0.91139	0.962403	1.27064	3.06546	1.63728	2.15049	0.512647	1.89764	1.10028	#N/A	1.03538	1.06306	1.2184	#N/A	0.899202	0.68035	0.451828	#N/A	#N/A	#N/A	#N/A	#N/A	#N/A	#N/A	#N/A	#N/A	#N/A	#N/A	#N/A	#N/A	#N/A	#N/A	#N/A	#N/A	#N/A	2.77706	1.33078	1.53921	3.41174	3.58845	3.44653	5.09062	1.22838	#N/A	#N/A	1.28114	1.33397	37	ENSG00000150401	DCUN1D2	protein_coding	defective in cullin neddylation 1 domain containing 2 [Source:HGNC Symbol;Acc:HGNC:20328]
SFMBT1	1.09667	#N/A	2.88283	1.90791	2.70678	3.2116	2.41868	1.39016	3.78442	#N/A	2.82018	#N/A	1.2904	1.22736	1.025	1.45525	0.721273	0.927394	1.43939	2.5662	0.942038	1.20363	0.471756	1.79775	1.21093	#N/A	#N/A	0.841749	0.526689	#N/A	1.63592	#N/A	1.39255	#N/A	0.170199	#N/A	#N/A	#N/A	#N/A	#N/A	#N/A	#N/A	#N/A	#N/A	#N/A	#N/A	#N/A	#N/A	#N/A	#N/A	#N/A	1.92557	0.845665	1.84219	2.70778	2.27477	4.90891	3.357	1.90871	1.83989	#N/A	#N/A	0.835829	37	ENSG00000163935	SFMBT1	protein_coding	Scm like with four mbt domains 1 [Source:HGNC Symbol;Acc:HGNC:20255]
#226877	3.06779	#N/A	4.13428	3.45672	#N/A	3.87686	3.2756	3.54225	1.62902	#N/A	1.17001	#N/A	1.41197	3.55205	4.25104	3.48802	2.63028	4.79933	2.96662	1.52013	2.12891	1.5639	1.05997	1.1344	1.48999	2.26452	3.11449	3.4063	3.61867	#N/A	3.06323	#N/A	3.07234	#N/A	#N/A	#N/A	#N/A	#N/A	#N/A	#N/A	#N/A	#N/A	#N/A	#N/A	#N/A	#N/A	#N/A	#N/A	#N/A	#N/A	#N/A	5.38854	3.08295	3.47488	3.42565	2.92737	1.36035	3.56094	2.90228	#N/A	#N/A	3.4643	2.17721	37	ENSG00000226877		lncRNA	novel transcript, antisense to KIF27
COX15	1.41602	1.62514	1.61046	1.26617	2.35927	2.05386	1.48858	1.18428	4.15675	#N/A	3.10205	1.14937	0.669998	0.528799	1.01072	0.448888	0.585735	#N/A	0.923571	2.62837	0.733145	#N/A	#N/A	1.8974	0.792362	#N/A	1.03624	0.796464	#N/A	2.76693	0.821453	#N/A	#N/A	#N/A	#N/A	#N/A	#N/A	#N/A	#N/A	#N/A	#N/A	#N/A	#N/A	#N/A	#N/A	#N/A	#N/A	#N/A	#N/A	0.235497	#N/A	1.09782	0.818066	1.36082	1.20363	2.08688	3.34504	3.73055	1.43251	1.83805	0.635407	0.81803	#N/A	37	ENSG00000014919	COX15	protein_coding	cytochrome c oxidase assembly homolog COX15 [Source:HGNC Symbol;Acc:HGNC:2263]
ZNF814	1.18788	#N/A	0.737064	0.854863	0.989596	1.39242	1.14726	0.755492	1.34828	#N/A	1.26447	#N/A	1.06518	0.996431	1.27956	1.2469	0.759354	1.04187	1.39791	1.06088	1.00257	1.27509	#N/A	1.7092	0.678494	#N/A	0.668694	1.00856	0.860989	#N/A	0.911153	0.868804	0.735216	#N/A	#N/A	#N/A	#N/A	#N/A	#N/A	#N/A	#N/A	#N/A	#N/A	#N/A	#N/A	#N/A	#N/A	#N/A	#N/A	#N/A	#N/A	1.16398	0.628086	1.66243	1.77938	1.71943	1.61891	2.77066	0.688293	1.93945	#N/A	#N/A	0.847287	37	ENSG00000204514	ZNF814	protein_coding	zinc finger protein 814 [Source:HGNC Symbol;Acc:HGNC:33258]
BCL9	1.05758	2.88759	1.1096	0.745024	1.37705	1.55346	1.22905	0.948742	1.71497	#N/A	1.39472	#N/A	#N/A	0.99751	1.28548	0.925798	0.899272	1.01507	0.922078	2.46652	0.794979	1.04424	0.615735	1.33882	#N/A	1.48279	3.42778	2.89237	3.1316	#N/A	0.672506	0.92374	#N/A	#N/A	#N/A	#N/A	#N/A	#N/A	#N/A	#N/A	#N/A	#N/A	#N/A	#N/A	#N/A	#N/A	#N/A	#N/A	#N/A	#N/A	#N/A	0.646885	0.58651	0.580326	0.805362	1.10395	3.73922	1.64759	1.29286	#N/A	#N/A	1.89332	2.15742	37	ENSG00000116128	BCL9	protein_coding	BCL9 transcription coactivator [Source:HGNC Symbol;Acc:HGNC:1008]
CDK5RAP2	0.710609	1.64045	1.34341	0.877262	1.06284	1.90799	1.17786	1.09824	1.68966	#N/A	1.57221	#N/A	0.923296	0.827271	0.652594	0.946402	0.539442	0.7903	0.650303	2.62165	0.568383	1.03481	#N/A	1.86403	0.603397	#N/A	0.61535	0.77391	0.65971	#N/A	0.196102	#N/A	#N/A	#N/A	#N/A	#N/A	#N/A	#N/A	#N/A	#N/A	#N/A	#N/A	#N/A	#N/A	#N/A	#N/A	#N/A	#N/A	0.463913	#N/A	#N/A	0.741481	0.54098	0.767201	1.10502	0.608281	2.68617	1.50206	0.503948	1.11691	#N/A	#N/A	0.837914	37	ENSG00000136861	CDK5RAP2	protein_coding	CDK5 regulatory subunit associated protein 2 [Source:HGNC Symbol;Acc:HGNC:18672]
AMH	2.38294	#N/A	3.45795	2.90502	3.5971	3.28642	2.44422	2.37123	1.57011	#N/A	1.34185	#N/A	2.1601	1.70712	1.40994	2.51316	3.43947	1.83867	2.27538	#N/A	1.57336	#N/A	1.27413	1.35514	1.93578	#N/A	4.17581	1.44707	3.01074	#N/A	#N/A	#N/A	#N/A	#N/A	#N/A	#N/A	#N/A	0.466172	#N/A	#N/A	0.360402	#N/A	#N/A	#N/A	#N/A	#N/A	#N/A	#N/A	#N/A	#N/A	0.504444	3.1156	2.61217	2.78892	2.68963	1.22909	0.926653	1.56893	2.24587	#N/A	1.96205	1.69718	1.37014	37	ENSG00000104899	AMH	protein_coding	anti-Mullerian hormone [Source:HGNC Symbol;Acc:HGNC:464]
FOCAD	0.722409	1.24706	0.932215	0.917869	1.14055	1.48342	1.49193	0.886809	1.876	#N/A	2.03388	#N/A	0.947837	0.273356	0.69253	0.384388	0.908631	#N/A	0.455988	1.32756	0.480163	#N/A	#N/A	1.14704	#N/A	#N/A	1.49057	1.66705	1.31955	1.70257	#N/A	0.794424	#N/A	#N/A	#N/A	#N/A	#N/A	#N/A	#N/A	#N/A	#N/A	#N/A	#N/A	#N/A	#N/A	#N/A	#N/A	#N/A	#N/A	0.321361	#N/A	1.1547	0.962599	0.963895	2.01156	1.45868	2.81351	1.65142	0.9802	1.30967	0.47501	1.18231	1.40831	37	ENSG00000188352	FOCAD	protein_coding	focadhesin [Source:HGNC Symbol;Acc:HGNC:23377]
SNX27	1.08967	#N/A	1.10555	1.11005	1.21907	1.25818	1.41956	1.18945	2.18843	#N/A	1.39948	#N/A	0.950246	0.479585	0.586295	0.639479	0.860425	0.397171	#N/A	1.82068	0.559765	1.20752	#N/A	1.58242	0.558274	#N/A	0.523761	0.663542	#N/A	#N/A	0.940834	0.784314	0.583458	#N/A	#N/A	#N/A	#N/A	#N/A	#N/A	#N/A	#N/A	0.295993	#N/A	#N/A	#N/A	#N/A	#N/A	#N/A	#N/A	#N/A	0.130402	0.583191	0.718197	0.629589	#N/A	1.4197	2.51367	1.64896	1.28874	1.24824	#N/A	0.897305	1.0164	37	ENSG00000143376	SNX27	protein_coding	sorting nexin 27 [Source:HGNC Symbol;Acc:HGNC:20073]
N4BP2L2-IT2	1.57388	#N/A	1.42976	2.27697	1.37595	1.56187	1.88793	1.41012	1.96509	#N/A	1.51559	#N/A	1.71341	1.43441	1.28986	1.94919	1.54831	1.85788	1.20103	1.49448	0.987228	1.33937	0.660081	4.36702	1.46383	#N/A	1.64178	2.07775	1.57982	#N/A	1.25843	1.32306	1.24786	#N/A	#N/A	#N/A	#N/A	#N/A	#N/A	#N/A	#N/A	#N/A	#N/A	#N/A	#N/A	#N/A	#N/A	#N/A	#N/A	#N/A	#N/A	2.11609	1.35486	2.01569	2.36347	1.68961	2.0499	2.21732	1.67231	#N/A	#N/A	#N/A	2.49069	37	ENSG00000281026	N4BP2L2-IT2	lncRNA	N4BPL2 intronic transcript 2 [Source:HGNC Symbol;Acc:HGNC:25038]
FAM151B-DT	0.941732	#N/A	0.995131	0.931487	0.995048	1.20584	1.38221	1.22716	1.90294	0.354492	2.23043	#N/A	1.08308	0.512637	1.03412	0.996934	#N/A	0.730527	0.969193	1.24855	1.56878	1.183	0.588516	1.64923	1.00198	#N/A	0.635351	#N/A	#N/A	#N/A	0.660665	#N/A	0.478685	#N/A	#N/A	#N/A	0.516485	#N/A	#N/A	#N/A	#N/A	#N/A	#N/A	#N/A	#N/A	#N/A	#N/A	#N/A	#N/A	#N/A	#N/A	0.35228	0.56152	0.686119	#N/A	1.32098	4.0851	1.44781	1.03231	1.60215	0.454409	1.69308	2.61644	37	ENSG00000249042	FAM151B-DT	lncRNA	FAM151B divergent transcript [Source:HGNC Symbol;Acc:HGNC:55578]
SLA2	1.97291	#N/A	2.85478	1.42871	1.81844	4.39887	2.46103	1.38608	2.55857	#N/A	1.57897	#N/A	1.88722	2.4898	3.28811	3.67994	2.05311	2.67983	1.88575	2.08902	1.502	3.4718	#N/A	1.7169	1.2173	#N/A	2.40817	#N/A	4.10145	#N/A	1.77339	1.36148	1.42511	#N/A	#N/A	#N/A	#N/A	#N/A	#N/A	#N/A	0.238008	#N/A	#N/A	#N/A	#N/A	#N/A	#N/A	#N/A	#N/A	#N/A	0.422464	4.45639	1.93014	1.7066	4.17056	2.1912	2.19972	2.68299	2.14685	1.38582	#N/A	#N/A	#N/A	37	ENSG00000101082	SLA2	protein_coding	Src like adaptor 2 [Source:HGNC Symbol;Acc:HGNC:17329]
TXK	2.07004	1.79416	1.38591	1.23234	2.29973	2.36269	2.14057	1.49027	1.84335	#N/A	1.20351	#N/A	#N/A	4.0652	2.41155	5.01019	2.5584	5.79819	4.00637	2.85942	3.38581	4.00687	1.9523	3.82209	2.40074	#N/A	#N/A	#N/A	#N/A	#N/A	1.31898	#N/A	#N/A	#N/A	0.573792	#N/A	#N/A	#N/A	#N/A	0.522795	0.615286	#N/A	#N/A	#N/A	#N/A	#N/A	#N/A	#N/A	#N/A	#N/A	0.754518	2.90859	1.58809	1.77976	3.01231	2.07535	1.83782	0.943476	1.50077	1.74772	0.977312	#N/A	#N/A	37	ENSG00000074966	TXK	protein_coding	TXK tyrosine kinase [Source:HGNC Symbol;Acc:HGNC:12434]
#287508	1.44278	2.33927	3.65829	2.62934	3.22191	1.73379	1.6079	2.24663	2.53192	0.7765	2.5326	2.04671	1.84964	#N/A	0.972724	0.769599	1.33785	#N/A	#N/A	1.42647	#N/A	#N/A	#N/A	0.968406	1.43987	#N/A	4.41469	5.15841	5.15811	#N/A	#N/A	#N/A	#N/A	#N/A	#N/A	#N/A	0.500953	#N/A	#N/A	0.389864	0.200224	#N/A	#N/A	#N/A	#N/A	#N/A	#N/A	#N/A	#N/A	#N/A	0.465139	1.2083	2.71324	1.62415	2.7418	1.36849	3.64076	1.59792	1.99449	1.26872	#N/A	3.16467	3.78953	37	ENSG00000287508		lncRNA	novel transcript, antisense to RORA
LINC00513	0.708135	1.85453	1.10034	1.27665	0.999086	1.71653	1.42885	1.1442	1.90866	#N/A	2.5025	1.0519	0.729207	0.385926	1.01153	#N/A	#N/A	0.535174	#N/A	1.32998	#N/A	0.59985	#N/A	2.12547	0.730511	#N/A	1.69822	1.86242	1.73614	1.62194	0.67812	1.30435	0.830013	#N/A	#N/A	#N/A	0.119817	#N/A	#N/A	#N/A	#N/A	#N/A	#N/A	#N/A	#N/A	#N/A	#N/A	#N/A	#N/A	#N/A	#N/A	0.187545	0.379978	0.854453	#N/A	0.729763	1.53802	0.659774	1.38807	1.24196	#N/A	0.536039	1.33738	37	ENSG00000233559	LINC00513	lncRNA	long intergenic non-protein coding RNA 513 [Source:HGNC Symbol;Acc:HGNC:43566]
EGLN1	1.84935	1.74911	#N/A	0.646048	#N/A	#N/A	#N/A	#N/A	0.716454	#N/A	1.18387	#N/A	#N/A	4.13988	2.98612	3.28228	2.20749	3.6575	3.69965	3.98372	3.60584	3.53161	1.02176	5.42097	1.79904	#N/A	1.69868	1.64523	1.59737	1.33213	2.28357	1.21838	1.66192	0.996134	#N/A	#N/A	#N/A	#N/A	#N/A	#N/A	#N/A	#N/A	#N/A	#N/A	#N/A	#N/A	#N/A	#N/A	#N/A	0.164112	#N/A	1.50449	1.08044	1.71808	1.63059	1.82072	3.7756	2.87614	0.915318	2.95007	#N/A	1.92508	2.62912	37	ENSG00000135766	EGLN1	protein_coding	egl-9 family hypoxia inducible factor 1 [Source:HGNC Symbol;Acc:HGNC:1232]
GAB1	0.79939	2.24354	1.25162	1.60867	1.56047	1.78515	1.59793	0.674805	1.72059	#N/A	2.05287	#N/A	#N/A	0.435246	0.564523	0.506722	#N/A	0.435015	0.68539	1.33505	0.581736	0.466017	#N/A	0.956259	0.548704	#N/A	1.22218	1.34314	1.40845	2.47786	1.18685	1.38216	1.04656	0.977124	#N/A	#N/A	#N/A	#N/A	#N/A	#N/A	#N/A	#N/A	#N/A	#N/A	#N/A	#N/A	#N/A	#N/A	#N/A	#N/A	#N/A	#N/A	0.385051	0.637588	0.872528	0.591192	3.22851	0.925293	0.489994	#N/A	#N/A	3.46589	3.41797	37	ENSG00000109458	GAB1	protein_coding	GRB2 associated binding protein 1 [Source:HGNC Symbol;Acc:HGNC:4066]
LRP2BP	1.28921	1.22918	0.991121	1.77179	1.14844	1.67855	1.3751	#N/A	#N/A	#N/A	2.24091	#N/A	0.769635	1.29565	1.64353	1.52997	0.660478	1.92652	#N/A	2.16559	1.56793	0.966391	0.733969	1.65067	#N/A	#N/A	1.55431	2.24051	3.67535	#N/A	0.920853	0.892407	0.533059	#N/A	0.206882	#N/A	#N/A	#N/A	#N/A	0.217977	0.178937	#N/A	#N/A	#N/A	#N/A	#N/A	#N/A	0.215105	#N/A	#N/A	#N/A	0.379894	#N/A	1.15763	#N/A	0.912966	1.65136	0.871126	0.744677	1.95965	#N/A	#N/A	1.7153	37	ENSG00000109771	LRP2BP	protein_coding	LRP2 binding protein [Source:HGNC Symbol;Acc:HGNC:25434]
DAB1	0.938203	2.75009	3.09379	1.95052	3.29383	3.63667	2.76601	1.97009	3.15212	0.223123	2.03698	#N/A	0.430975	1.23837	1.20198	1.21603	0.768761	1.36357	1.43369	2.44698	1.47665	1.51047	0.508542	2.14729	1.12387	0.776964	2.75348	2.72002	3.21419	#N/A	0.639814	1.46561	0.376383	0.461786	#N/A	#N/A	#N/A	#N/A	#N/A	#N/A	#N/A	0.284807	#N/A	#N/A	#N/A	#N/A	#N/A	#N/A	1.51126	#N/A	#N/A	#N/A	#N/A	#N/A	#N/A	#N/A	2.25691	#N/A	#N/A	#N/A	#N/A	2.42488	2.54494	37	ENSG00000173406	DAB1	protein_coding	DAB adaptor protein 1 [Source:HGNC Symbol;Acc:HGNC:2661]
ZC3HC1	0.78174	#N/A	0.868896	0.899459	0.835728	1.24641	1.2274	0.744011	1.86881	#N/A	1.88097	0.984941	1.28612	1.02769	0.729778	1.40418	1.28609	1.02139	1.09689	2.38863	1.53692	#N/A	0.643788	2.16073	1.67116	#N/A	1.20491	1.14633	1.58011	#N/A	0.660501	#N/A	#N/A	#N/A	#N/A	#N/A	#N/A	#N/A	#N/A	#N/A	#N/A	#N/A	#N/A	#N/A	#N/A	#N/A	#N/A	#N/A	#N/A	#N/A	#N/A	1.07794	1.10154	#N/A	1.46916	0.733109	3.65746	1.77964	0.99167	2.89472	0.766062	1.25673	1.50388	37	ENSG00000091732	ZC3HC1	protein_coding	zinc finger C3HC-type containing 1 [Source:HGNC Symbol;Acc:HGNC:29913]
NUP54	0.813125	1.26095	0.820632	0.540291	1.25722	0.950325	1.49887	0.74456	1.72259	#N/A	2.72523	#N/A	0.748997	0.612342	0.641985	0.612879	0.916902	0.437662	1.06993	2.16494	#N/A	0.691721	#N/A	0.893471	#N/A	#N/A	0.812666	1.17641	1.33581	#N/A	0.41867	#N/A	0.474084	#N/A	#N/A	#N/A	#N/A	#N/A	#N/A	#N/A	0.132647	#N/A	#N/A	#N/A	#N/A	#N/A	#N/A	#N/A	#N/A	#N/A	#N/A	0.725635	0.800397	0.85189	1.00866	1.09425	2.78949	1.66632	0.623751	2.09414	#N/A	0.854688	1.24299	37	ENSG00000138750	NUP54	protein_coding	nucleoporin 54 [Source:HGNC Symbol;Acc:HGNC:17359]
PARD6B	1.28735	#N/A	4.82901	2.01329	2.20958	4.87189	2.7483	2.60143	2.92425	#N/A	3.38163	#N/A	1.32652	5.40767	2.87992	3.37417	2.38874	5.72031	2.33912	2.7054	3.33416	3.94017	2.16725	3.32324	3.94156	#N/A	2.69072	1.38544	3.03404	#N/A	2.72577	1.65407	1.84204	#N/A	#N/A	#N/A	#N/A	#N/A	#N/A	#N/A	#N/A	#N/A	#N/A	#N/A	#N/A	#N/A	#N/A	#N/A	#N/A	#N/A	0.27851	1.78039	#N/A	1.76606	1.21698	2.52617	1.45687	1.91837	1.87601	1.63284	#N/A	#N/A	#N/A	37	ENSG00000124171	PARD6B	protein_coding	par-6 family cell polarity regulator beta [Source:HGNC Symbol;Acc:HGNC:16245]
RASSF3-DT	1.63932	#N/A	2.85932	2.46983	2.96694	#N/A	1.96173	1.95557	1.82976	0.836388	0.914513	#N/A	#N/A	4.96349	5.00916	4.78517	2.78564	3.6359	1.59522	#N/A	1.07242	1.53808	1.50108	0.999962	1.54297	#N/A	3.70232	2.26102	#N/A	#N/A	4.51128	#N/A	1.91447	#N/A	0.781491	#N/A	0.511776	0.901199	#N/A	1.92001	1.53506	#N/A	#N/A	#N/A	#N/A	#N/A	#N/A	#N/A	#N/A	#N/A	1.80355	4.38548	2.28427	#N/A	2.0597	1.36548	0.808824	2.02805	1.79498	#N/A	#N/A	#N/A	#N/A	37	ENSG00000256670	RASSF3-DT	lncRNA	RASSF3 divergent transcript [Source:HGNC Symbol;Acc:HGNC:55489]
DEK	0.996242	#N/A	0.956807	0.657847	1.05311	0.947895	1.27869	#N/A	2.41089	#N/A	3.7468	1.12978	#N/A	1.01287	0.819234	0.865566	0.609664	0.788553	0.708055	1.96089	1.048	1.86269	#N/A	1.986	0.647986	#N/A	#N/A	#N/A	#N/A	1.62659	0.282906	#N/A	#N/A	#N/A	0.157833	#N/A	0.627059	0.232628	0.479438	0.635893	0.272518	0.314104	#N/A	#N/A	#N/A	#N/A	#N/A	#N/A	#N/A	#N/A	#N/A	0.427184	0.441352	#N/A	#N/A	1.18698	2.8601	1.70889	0.651819	1.22349	#N/A	#N/A	1.00835	37	ENSG00000124795	DEK	protein_coding	DEK proto-oncogene [Source:HGNC Symbol;Acc:HGNC:2768]
TJAP1	1.06434	1.46566	0.985638	1.20964	0.86037	1.6043	1.31586	0.830519	2.21188	#N/A	1.96062	#N/A	#N/A	0.743235	0.73683	0.86475	0.623942	0.957091	0.891261	1.67957	0.867232	0.847814	#N/A	1.41082	1.74722	#N/A	0.681657	0.800434	1.15093	#N/A	0.642383	#N/A	0.571584	#N/A	#N/A	#N/A	#N/A	#N/A	#N/A	#N/A	0.114441	#N/A	#N/A	#N/A	#N/A	#N/A	0.131199	#N/A	#N/A	#N/A	#N/A	0.828536	0.914094	0.795068	1.5823	1.75334	3.32832	2.86799	#N/A	0.990244	#N/A	1.06879	#N/A	37	ENSG00000137221	TJAP1	protein_coding	tight junction associated protein 1 [Source:HGNC Symbol;Acc:HGNC:17949]
SNX13	0.51744	#N/A	0.824326	0.533386	0.863434	1.21558	0.975131	0.368289	1.93288	#N/A	1.95109	#N/A	0.849473	0.824469	0.517238	0.678416	0.649453	0.889455	0.927343	2.16825	0.785494	1.41884	0.442871	1.21663	0.996458	#N/A	#N/A	#N/A	#N/A	#N/A	0.502723	0.814737	0.367029	#N/A	#N/A	#N/A	#N/A	#N/A	#N/A	#N/A	#N/A	#N/A	#N/A	#N/A	#N/A	#N/A	#N/A	#N/A	#N/A	#N/A	#N/A	0.718066	0.560932	0.667765	1.10792	1.25782	2.5061	1.94473	0.991636	1.58612	0.777151	0.588247	0.892408	37	ENSG00000071189	SNX13	protein_coding	sorting nexin 13 [Source:HGNC Symbol;Acc:HGNC:21335]
LINC02994	1.38503	#N/A	3.0545	1.89101	1.7826	3.55376	1.70868	1.24085	2.87649	#N/A	#N/A	1.28812	#N/A	4.57089	5.86087	5.73964	4.07586	1.72104	2.82366	1.29412	1.83004	2.49574	#N/A	1.86909	1.40622	2.41603	1.86802	3.29174	#N/A	#N/A	2.94207	#N/A	1.35288	1.65529	0.671189	#N/A	#N/A	#N/A	#N/A	#N/A	0.33679	#N/A	#N/A	#N/A	#N/A	#N/A	#N/A	#N/A	#N/A	#N/A	0.800074	5.8283	1.96423	3.29949	3.0469	1.38686	#N/A	3.07114	1.49015	#N/A	#N/A	3.21191	#N/A	37	ENSG00000250546	LINC02994	lncRNA	long intergenic non-protein coding RNA 2994 [Source:HGNC Symbol;Acc:HGNC:56109]
PDE4B	1.74513	#N/A	2.26153	2.54134	2.10678	3.2477	2.17252	2.13317	3.43617	#N/A	1.64489	#N/A	1.38385	3.11105	2.519	2.92648	2.70554	3.42092	3.05647	3.73344	2.7131	2.77227	0.633161	3.06645	2.16624	#N/A	#N/A	1.11375	0.852805	1.89025	0.550718	#N/A	#N/A	#N/A	#N/A	#N/A	#N/A	#N/A	#N/A	#N/A	#N/A	#N/A	#N/A	#N/A	#N/A	#N/A	#N/A	#N/A	#N/A	#N/A	#N/A	3.70522	3.05225	2.61258	4.31637	2.97071	4.56397	4.18724	2.59728	3.39307	#N/A	0.996727	1.90805	37	ENSG00000184588	PDE4B	protein_coding	phosphodiesterase 4B [Source:HGNC Symbol;Acc:HGNC:8781]
H2AZ2	0.958674	2.6723	2.35994	1.25876	2.12736	2.03143	1.43207	1.47706	2.7341	#N/A	3.21931	#N/A	0.700849	1.56068	0.871402	1.28693	1.21852	1.25537	1.07596	2.23906	1.66733	1.47726	#N/A	2.16268	1.04725	#N/A	1.18691	1.17584	1.17972	#N/A	0.80383	#N/A	#N/A	#N/A	#N/A	#N/A	0.744955	#N/A	#N/A	0.340178	#N/A	#N/A	#N/A	#N/A	#N/A	#N/A	#N/A	#N/A	#N/A	#N/A	#N/A	1.91832	1.1471	1.78835	1.60197	3.1147	2.03069	2.6318	#N/A	1.45067	#N/A	#N/A	1.17106	37	ENSG00000105968	H2AZ2	protein_coding	H2A.Z variant histone 2 [Source:HGNC Symbol;Acc:HGNC:20664]
#286861	1.44094	#N/A	3.76087	2.70005	3.50242	3.26575	3.0433	2.38745	5.36994	#N/A	4.23475	#N/A	2.55019	2.81974	2.70839	2.22345	3.29712	3.17202	3.92778	3.41731	1.5892	1.7669	1.25858	1.74655	1.81616	3.02995	#N/A	2.7673	1.56225	#N/A	2.34403	#N/A	1.58968	#N/A	#N/A	#N/A	#N/A	#N/A	#N/A	#N/A	#N/A	#N/A	#N/A	#N/A	#N/A	#N/A	#N/A	#N/A	#N/A	#N/A	#N/A	3.05014	2.70823	3.00858	2.76688	3.32485	1.57954	5.70812	#N/A	1.66834	1.60972	#N/A	1.61371	37	ENSG00000286861		lncRNA	novel transcript, antisense to ARG2
SLC6A13	1.32164	#N/A	2.07629	2.80909	3.19422	2.81434	1.33939	2.71579	2.12692	#N/A	#N/A	#N/A	1.9714	4.60049	2.66722	5.14137	#N/A	1.64168	#N/A	0.937529	1.21804	1.79062	#N/A	1.31917	1.52764	#N/A	2.51958	2.47935	2.51223	#N/A	3.04125	#N/A	3.77253	#N/A	#N/A	#N/A	#N/A	0.741747	#N/A	0.517161	0.509521	#N/A	#N/A	#N/A	#N/A	#N/A	#N/A	#N/A	#N/A	#N/A	0.816115	4.05631	1.56704	2.36669	2.49991	2.14551	0.777321	2.24398	#N/A	#N/A	1.50374	2.50013	1.33639	37	ENSG00000010379	SLC6A13	protein_coding	solute carrier family 6 member 13 [Source:HGNC Symbol;Acc:HGNC:11046]
EPM2AIP1	0.801591	#N/A	1.93644	1.11336	1.67489	1.80271	1.86659	1.436	3.55787	#N/A	3.09327	0.776254	1.19875	0.402881	0.594208	0.689357	0.47909	0.694611	#N/A	1.87939	#N/A	0.816847	#N/A	1.23293	1.29488	#N/A	0.978809	1.04335	0.874831	#N/A	0.580354	1.02611	#N/A	0.836748	#N/A	#N/A	0.346656	#N/A	#N/A	#N/A	#N/A	#N/A	#N/A	#N/A	#N/A	#N/A	#N/A	#N/A	#N/A	#N/A	#N/A	0.816572	0.88883	0.663477	1.0714	2.07284	3.96138	3.09643	0.905256	#N/A	0.520843	0.759997	#N/A	37	ENSG00000178567	EPM2AIP1	protein_coding	EPM2A interacting protein 1 [Source:HGNC Symbol;Acc:HGNC:19735]
TARS3	0.52489	0.981906	2.14304	1.3258	2.04663	2.69167	1.86162	1.11683	3.31421	#N/A	3.309	#N/A	1.17832	1.53643	1.40335	1.14795	0.884196	1.31433	2.16998	3.09955	1.08439	3.21999	0.578361	1.30684	1.36988	#N/A	0.938019	0.915747	1.57778	#N/A	#N/A	#N/A	#N/A	#N/A	#N/A	#N/A	0.177952	#N/A	#N/A	#N/A	#N/A	#N/A	#N/A	#N/A	#N/A	#N/A	#N/A	#N/A	#N/A	#N/A	#N/A	2.54099	0.941976	2.11679	3.15191	2.76754	3.50056	5.46669	2.17237	1.38804	#N/A	#N/A	1.15411	37	ENSG00000185418	TARS3	protein_coding	threonyl-tRNA synthetase 3 [Source:HGNC Symbol;Acc:HGNC:24728]
CEBPZ	0.73316	1.26599	1.49656	1.10528	1.02944	1.62425	1.83518	0.865042	3.88225	0.367671	3.87786	#N/A	0.997961	0.575584	0.761858	0.663462	0.945616	0.724507	1.5551	1.45516	#N/A	1.4822	#N/A	1.21728	0.61661	#N/A	1.04818	0.983847	0.933518	1.93046	#N/A	#N/A	#N/A	#N/A	#N/A	#N/A	0.655522	#N/A	#N/A	#N/A	#N/A	#N/A	#N/A	#N/A	#N/A	#N/A	0.108041	#N/A	#N/A	#N/A	#N/A	0.794658	0.584039	0.800362	#N/A	2.14424	2.05037	2.74306	0.845738	#N/A	0.66547	1.04474	#N/A	37	ENSG00000115816	CEBPZ	protein_coding	CCAAT enhancer binding protein zeta [Source:HGNC Symbol;Acc:HGNC:24218]
#263657	0.809894	#N/A	1.36934	1.31781	1.23438	1.55306	1.61281	0.874428	1.95714	#N/A	2.179	#N/A	1.01296	1.69688	1.3227	1.90955	2.2963	2.14736	1.77528	2.45092	1.7022	2.28234	0.633111	1.46487	0.938434	#N/A	3.45795	3.00939	1.60164	#N/A	0.384749	#N/A	#N/A	#N/A	#N/A	#N/A	#N/A	#N/A	#N/A	#N/A	#N/A	#N/A	#N/A	#N/A	#N/A	#N/A	#N/A	#N/A	0.931975	#N/A	#N/A	1.06678	0.587458	2.22925	0.794811	1.97096	3.23142	2.20295	0.802479	1.35178	#N/A	#N/A	1.4804	37	ENSG00000263657		lncRNA	novel transcript, antisense to SSH2
MDN1#112159	0.64204	#N/A	1.26778	1.24391	1.36899	2.29171	1.24983	0.500231	2.16914	#N/A	1.91007	#N/A	0.908539	0.90681	0.730902	0.75975	0.814578	1.01327	0.865456	2.58015	#N/A	0.829349	0.34224	1.46182	1.14556	#N/A	1.16018	1.44044	1.32824	#N/A	0.226268	#N/A	#N/A	#N/A	#N/A	#N/A	#N/A	#N/A	#N/A	#N/A	#N/A	#N/A	#N/A	#N/A	#N/A	#N/A	#N/A	#N/A	0.619242	#N/A	#N/A	1.06756	0.823051	0.621366	1.64593	0.871908	3.61107	2.06823	0.909246	1.27032	#N/A	0.53992	1.25627	37	ENSG00000112159	MDN1	protein_coding	midasin AAA ATPase 1 [Source:HGNC Symbol;Acc:HGNC:18302]
GEMIN7-AS1	1.17477	#N/A	1.64949	1.2829	2.01396	2.32028	1.37335	1.31826	2.57712	0.48801	1.32931	#N/A	1.84387	1.78435	2.2741	1.90347	2.59262	1.3639	2.45562	2.37782	1.07798	2.59722	1.24064	2.58788	1.40435	#N/A	#N/A	#N/A	#N/A	#N/A	1.06661	#N/A	0.711226	#N/A	#N/A	#N/A	0.194763	#N/A	#N/A	#N/A	#N/A	#N/A	#N/A	#N/A	#N/A	#N/A	#N/A	#N/A	#N/A	#N/A	#N/A	1.57782	1.2283	1.51151	2.05199	1.63297	3.13003	2.54968	2.94294	1.24114	1.06019	1.49205	#N/A	37	ENSG00000267348	GEMIN7-AS1	lncRNA	GEMIN7 antisense RNA 1 [Source:HGNC Symbol;Acc:HGNC:53773]
COA7	1.26041	#N/A	6.29276	3.41853	4.78508	4.50557	4.09073	2.83834	4.04428	#N/A	2.9441	#N/A	2.54363	3.11358	2.53653	3.86656	2.64477	3.55736	3.29879	2.23507	2.91589	3.61089	0.936726	3.03039	1.86074	#N/A	1.33867	1.46133	1.17508	#N/A	1.4682	#N/A	1.45444	#N/A	#N/A	#N/A	0.488137	#N/A	#N/A	#N/A	#N/A	#N/A	#N/A	#N/A	#N/A	#N/A	#N/A	#N/A	#N/A	#N/A	#N/A	3.68541	2.09286	2.40456	1.48815	1.05763	2.18797	4.30919	1.59226	1.42341	#N/A	#N/A	#N/A	37	ENSG00000162377	COA7	protein_coding	cytochrome c oxidase assembly factor 7 [Source:HGNC Symbol;Acc:HGNC:25716]
#263923	1.07978	#N/A	2.5535	3.24029	4.78664	2.24596	1.42664	1.79578	2.84732	#N/A	1.12555	#N/A	1.80706	3.01238	3.1266	3.32764	5.0361	2.86812	#N/A	2.29144	2.87763	3.70264	1.29922	3.15299	1.38179	#N/A	2.83835	2.5378	4.16747	#N/A	1.65352	#N/A	1.17239	#N/A	#N/A	#N/A	#N/A	#N/A	#N/A	#N/A	#N/A	#N/A	#N/A	#N/A	#N/A	#N/A	#N/A	#N/A	#N/A	#N/A	#N/A	3.3341	2.27536	2.69013	2.65492	3.93506	2.37291	4.50025	3.73658	1.39602	#N/A	1.28444	2.77797	37	ENSG00000263923		lncRNA	novel transcript, antisense to EIF4E
B3GALT5	1.23439	0.97996	3.07817	1.851	3.86984	3.0988	#N/A	2.82643	1.80073	#N/A	#N/A	#N/A	#N/A	4.66927	4.17347	3.51905	1.72407	4.32128	1.62975	0.861748	1.51762	1.4308	#N/A	1.29406	#N/A	#N/A	4.86265	3.19037	3.68819	#N/A	3.02286	#N/A	2.50982	1.28532	0.475475	#N/A	#N/A	#N/A	#N/A	#N/A	0.529715	#N/A	#N/A	#N/A	#N/A	#N/A	#N/A	#N/A	#N/A	#N/A	#N/A	4.22995	1.65429	1.36936	2.81893	1.54116	1.27496	2.06451	2.3507	0.845146	#N/A	3.07643	2.21181	37	ENSG00000183778	B3GALT5	protein_coding	beta-1,3-galactosyltransferase 5 [Source:HGNC Symbol;Acc:HGNC:920]
ARL17A	0.795528	1.31071	0.919085	0.560542	0.779942	1.51291	1.44152	0.649472	0.934378	#N/A	1.75586	#N/A	0.70597	0.549446	0.726322	0.962317	0.695183	0.625333	0.574134	2.33257	0.724488	#N/A	0.372109	1.50838	0.84112	#N/A	0.803653	0.848726	0.595896	#N/A	0.220977	#N/A	#N/A	#N/A	#N/A	#N/A	#N/A	#N/A	#N/A	#N/A	#N/A	#N/A	#N/A	#N/A	#N/A	#N/A	#N/A	#N/A	0.696842	#N/A	0.187382	0.59862	0.540709	0.828566	0.944253	0.797588	1.73694	1.23431	0.663481	1.83932	#N/A	#N/A	#N/A	37	ENSG00000185829	ARL17A	protein_coding	ADP ribosylation factor like GTPase 17A [Source:HGNC Symbol;Acc:HGNC:24096]
MVB12B	0.804293	#N/A	#N/A	#N/A	#N/A	#N/A	#N/A	#N/A	0.724128	#N/A	1.00897	#N/A	#N/A	1.20809	1.43234	1.42434	1.458	0.894249	1.22299	2.03512	1.6793	1.38543	0.614883	2.18452	1.02373	#N/A	#N/A	#N/A	#N/A	#N/A	1.96283	1.03614	1.45824	1.1443	0.32622	#N/A	#N/A	0.196452	#N/A	0.252587	0.345434	0.550594	#N/A	#N/A	#N/A	#N/A	#N/A	#N/A	#N/A	#N/A	0.650662	1.77753	1.35131	1.71152	2.01776	1.64797	5.00899	3.24521	0.865615	2.08978	0.622773	1.52667	1.2134	37	ENSG00000196814	MVB12B	protein_coding	multivesicular body subunit 12B [Source:HGNC Symbol;Acc:HGNC:23368]
TPM2	#N/A	0.593355	1.0026	1.06223	0.883824	0.435937	0.598278	1.17381	#N/A	#N/A	#N/A	#N/A	1.21122	3.92843	3.42495	2.05294	0.700643	3.29191	0.777268	0.407224	0.653133	#N/A	1.37613	0.886423	0.547128	#N/A	2.14611	0.892313	1.16016	0.685372	2.2737	0.498015	#N/A	#N/A	0.557629	#N/A	#N/A	0.524843	#N/A	#N/A	0.822052	0.541173	#N/A	#N/A	#N/A	0.315356	#N/A	#N/A	1.065	#N/A	0.52529	3.13666	#N/A	#N/A	0.905014	#N/A	#N/A	#N/A	#N/A	0.658006	#N/A	1.96318	0.648846	37	ENSG00000198467	TPM2	protein_coding	tropomyosin 2 [Source:HGNC Symbol;Acc:HGNC:12011]
AR	#N/A	6.25848	7.40706	3.89561	5.18486	6.80667	5.00873	4.68098	4.4207	0.532129	4.87878	#N/A	3.14338	#N/A	0.755953	#N/A	1.15753	#N/A	#N/A	1.57731	#N/A	#N/A	#N/A	1.17498	#N/A	#N/A	4.26424	3.70709	4.56169	5.0569	#N/A	#N/A	#N/A	#N/A	0.189983	#N/A	#N/A	0.218049	#N/A	0.201503	0.27568	0.230242	#N/A	#N/A	#N/A	#N/A	#N/A	#N/A	#N/A	#N/A	0.20449	4.83801	1.95978	2.12996	5.23261	4.60319	4.49108	5.14216	3.28295	1.98069	1.1565	6.6516	5.68796	37	ENSG00000169083	AR	protein_coding	androgen receptor [Source:HGNC Symbol;Acc:HGNC:644]
FTX	#N/A	1.83068	0.761249	0.774165	0.854558	1.30502	1.14602	0.449479	1.42084	0.20259	1.54459	#N/A	0.542143	#N/A	#N/A	0.152631	#N/A	#N/A	#N/A	0.979493	#N/A	#N/A	#N/A	1.01649	#N/A	#N/A	0.767398	0.962573	1.25447	0.911681	0.163261	0.450195	#N/A	#N/A	0.125754	#N/A	#N/A	0.150101	0.100078	0.221431	0.193084	0.37552	#N/A	#N/A	#N/A	#N/A	#N/A	#N/A	1.0069	#N/A	#N/A	0.386447	0.223447	#N/A	0.885944	0.957582	2.09835	1.19201	0.674762	1.10179	#N/A	1.57768	2.02622	37	ENSG00000230590	FTX	lncRNA	FTX transcript, XIST regulator [Source:HGNC Symbol;Acc:HGNC:37190]
#273118	#N/A	4.66094	4.19712	3.44955	4.41296	5.66392	4.38542	3.71942	3.68563	#N/A	2.30242	#N/A	2.19509	3.13527	3.0815	2.31311	1.81246	2.36083	1.55983	3.25987	2.48694	1.96474	0.544832	1.86713	#N/A	#N/A	1.76364	3.03219	3.03093	2.36897	0.858551	#N/A	#N/A	#N/A	#N/A	#N/A	#N/A	#N/A	#N/A	#N/A	#N/A	#N/A	#N/A	#N/A	#N/A	#N/A	#N/A	#N/A	#N/A	#N/A	0.290228	4.80845	2.46172	3.29625	5.31874	2.83331	5.81014	5.37325	3.39453	3.03076	1.2088	#N/A	#N/A	37	ENSG00000273118		lncRNA	novel transcript, sense overlapping IKZF2
DPH6	#N/A	2.61057	0.807973	0.649624	1.05831	1.26683	1.07588	0.730029	2.36518	#N/A	1.52545	#N/A	0.895009	0.875384	0.693682	0.778908	1.0283	0.811001	1.20865	1.51529	1.00737	0.648903	0.311269	1.631	1.08044	#N/A	1.21168	1.22137	2.08637	1.78237	#N/A	#N/A	#N/A	#N/A	#N/A	#N/A	#N/A	#N/A	#N/A	#N/A	#N/A	#N/A	#N/A	#N/A	#N/A	#N/A	#N/A	#N/A	#N/A	#N/A	#N/A	1.35321	0.848635	1.36589	2.03119	1.82215	3.39249	2.2954	1.10677	0.945349	#N/A	1.63541	1.86286	37	ENSG00000134146	DPH6	protein_coding	diphthamine biosynthesis 6 [Source:HGNC Symbol;Acc:HGNC:30543]
GTF2IRD2B	#N/A	2.80232	2.94489	1.53305	2.95461	3.19587	2.63463	1.64845	3.06368	0.247909	2.43192	0.93707	1.05975	0.702272	0.833297	0.468035	0.759819	0.698827	0.628909	1.24729	#N/A	#N/A	#N/A	1.21636	0.843827	#N/A	1.24673	1.2065	2.23556	#N/A	0.424849	#N/A	0.385155	#N/A	#N/A	#N/A	#N/A	#N/A	#N/A	#N/A	#N/A	#N/A	#N/A	#N/A	#N/A	#N/A	#N/A	#N/A	#N/A	#N/A	#N/A	0.624856	0.515013	0.633797	1.18055	0.711777	3.15451	1.27117	1.1759	1.00199	#N/A	0.903919	1.73749	37	ENSG00000174428	GTF2IRD2B	protein_coding	GTF2I repeat domain containing 2B [Source:HGNC Symbol;Acc:HGNC:33125]
CRADD	#N/A	1.98612	0.591759	0.508202	0.624517	1.89545	0.82191	0.627719	1.09877	#N/A	0.879381	#N/A	0.435156	0.923271	0.655827	1.06965	0.74594	1.11029	1.70486	1.59839	0.545791	0.630728	0.49688	2.03413	1.39964	#N/A	1.10949	2.03637	2.24529	#N/A	#N/A	0.714443	#N/A	#N/A	#N/A	#N/A	#N/A	#N/A	#N/A	#N/A	#N/A	#N/A	#N/A	#N/A	#N/A	#N/A	#N/A	#N/A	#N/A	#N/A	#N/A	0.826386	0.584051	1.08878	0.960896	1.0642	1.9476	1.59214	0.770963	0.911384	#N/A	0.8166	0.871106	37	ENSG00000169372	CRADD	protein_coding	CASP2 and RIPK1 domain containing adaptor with death domain [Source:HGNC Symbol;Acc:HGNC:2340]
#259560	#N/A	3.89078	4.15091	3.48331	2.83996	6.83728	2.37813	2.44384	2.06672	#N/A	#N/A	#N/A	1.38017	7.17567	3.6746	5.15283	4.38614	4.15258	6.12081	4.95256	4.0396	#N/A	#N/A	2.41256	6.25201	#N/A	#N/A	2.56233	4.79512	3.14398	2.54461	3.04594	1.80221	#N/A	#N/A	#N/A	#N/A	#N/A	#N/A	#N/A	#N/A	#N/A	#N/A	#N/A	#N/A	#N/A	#N/A	#N/A	#N/A	0.913646	#N/A	6.69602	2.7662	3.88377	3.43288	1.99603	4.82977	3.627	6.23268	3.66874	#N/A	5.64493	4.19622	37	ENSG00000259560		lncRNA	novel transcript
EIF4G1	#N/A	2.70715	2.68399	1.57949	2.85135	1.85994	1.39722	#N/A	2.81725	#N/A	3.47414	#N/A	1.4865	2.22687	2.10358	2.099	2.32505	2.38505	#N/A	4.42046	1.31127	2.16956	#N/A	2.10016	2.24151	#N/A	3.0108	2.47147	2.2954	1.41024	1.50787	1.35434	#N/A	#N/A	#N/A	#N/A	0.435214	#N/A	#N/A	#N/A	#N/A	#N/A	#N/A	#N/A	#N/A	#N/A	#N/A	#N/A	#N/A	#N/A	#N/A	4.23071	3.50738	2.02378	2.07426	3.68747	4.75873	3.19997	1.55793	3.82999	#N/A	2.10433	1.77856	37	ENSG00000114867	EIF4G1	protein_coding	eukaryotic translation initiation factor 4 gamma 1 [Source:HGNC Symbol;Acc:HGNC:3296]
SLC22A4	#N/A	3.88714	5.13608	3.33609	2.94482	7.06545	4.74323	2.62021	3.78699	#N/A	2.33928	1.07972	2.14654	2.24112	1.85078	2.25764	1.40339	2.47248	2.29184	2.28202	1.71051	1.91241	0.675617	3.30487	4.38872	#N/A	3.44696	2.27556	2.98244	#N/A	#N/A	#N/A	#N/A	#N/A	#N/A	#N/A	#N/A	#N/A	#N/A	#N/A	#N/A	#N/A	#N/A	#N/A	#N/A	#N/A	#N/A	#N/A	#N/A	#N/A	#N/A	3.88938	2.8598	4.82088	4.81723	3.24162	3.51407	3.93484	3.30756	4.29152	#N/A	3.96488	2.966	37	ENSG00000197208	SLC22A4	protein_coding	solute carrier family 22 member 4 [Source:HGNC Symbol;Acc:HGNC:10968]
#279159	#N/A	3.71437	1.23667	1.27674	1.24935	1.85372	1.34988	1.20304	2.13095	0.391221	1.58851	#N/A	1.15103	0.971385	0.93302	1.1464	1.64382	1.03617	1.33243	1.0517	#N/A	#N/A	#N/A	1.13249	#N/A	#N/A	1.51519	1.27308	1.38727	#N/A	0.852024	#N/A	0.857549	0.676342	#N/A	#N/A	0.283934	#N/A	#N/A	#N/A	#N/A	#N/A	#N/A	#N/A	#N/A	#N/A	#N/A	#N/A	1.37555	#N/A	#N/A	0.586047	0.912185	0.587318	0.695936	0.816897	3.21509	2.1181	1.08319	#N/A	#N/A	1.91683	1.43317	37	ENSG00000279159		lncRNA	novel transcript, antisense to MTMR3
#267009	#N/A	3.56145	1.05608	2.60198	#N/A	2.03679	1.43303	2.03819	1.67841	#N/A	1.77314	1.24719	1.53517	1.09479	1.80152	0.802315	0.901556	1.13121	2.28944	2.46161	#N/A	#N/A	0.72543	1.1128	1.07665	#N/A	2.1854	1.12031	1.84656	#N/A	1.48027	0.929614	1.82566	1.00468	#N/A	#N/A	#N/A	#N/A	#N/A	#N/A	#N/A	#N/A	#N/A	#N/A	#N/A	#N/A	#N/A	#N/A	#N/A	#N/A	#N/A	1.24864	1.46274	1.767	2.16889	1.7841	4.66106	2.61277	1.57538	1.17767	#N/A	0.729996	#N/A	37	ENSG00000267009		lncRNA	novel transcript
LINC01950	#N/A	3.50702	4.6735	2.43674	3.02795	4.60944	2.90536	1.96473	2.34149	#N/A	#N/A	#N/A	1.34983	5.56407	3.31982	4.92672	3.64764	5.45941	#N/A	4.6996	5.44359	2.27666	#N/A	2.41032	5.78536	#N/A	4.53893	4.38097	4.61679	1.74519	3.01057	3.41398	1.70301	#N/A	#N/A	#N/A	#N/A	#N/A	#N/A	#N/A	#N/A	#N/A	#N/A	#N/A	#N/A	#N/A	#N/A	#N/A	#N/A	#N/A	#N/A	4.74144	3.07705	3.65677	6.21014	2.90222	4.28611	4.39238	3.97342	3.81307	#N/A	4.12813	5.06615	37	ENSG00000251027	LINC01950	lncRNA	long intergenic non-protein coding RNA 1950 [Source:HGNC Symbol;Acc:HGNC:52773]
PRDX6-AS1	#N/A	2.14978	2.69226	1.95955	2.1678	3.68125	2.47901	1.25943	3.23545	0.207372	3.4424	#N/A	1.48462	0.976935	0.967786	0.904382	0.992602	0.822839	#N/A	1.76415	1.24125	0.938844	0.418364	2.01751	1.14545	#N/A	1.55635	1.45316	1.98296	#N/A	1.00269	#N/A	0.814738	0.820728	#N/A	#N/A	#N/A	#N/A	#N/A	#N/A	#N/A	#N/A	#N/A	#N/A	#N/A	#N/A	#N/A	#N/A	#N/A	#N/A	0.443512	1.4074	1.32111	1.03645	1.51027	1.24578	4.69076	1.43657	1.4489	#N/A	#N/A	#N/A	#N/A	37	ENSG00000203739	PRDX6-AS1	lncRNA	PRDX6 antisense RNA 1 [Source:HGNC Symbol;Acc:HGNC:54870]
USP47	#N/A	1.52443	1.11876	0.817512	1.16856	1.85536	1.09235	0.815159	2.03936	#N/A	2.43667	#N/A	0.632018	0.524307	0.570194	0.383208	#N/A	0.480649	0.534539	1.49664	#N/A	0.822352	#N/A	1.02037	0.70972	#N/A	0.995061	0.990337	1.28745	#N/A	0.292154	#N/A	0.263374	#N/A	#N/A	#N/A	#N/A	#N/A	0.0857629	#N/A	#N/A	#N/A	#N/A	#N/A	#N/A	#N/A	0.0676185	#N/A	0.554113	#N/A	#N/A	0.260321	0.281567	#N/A	0.527396	0.721627	2.13521	1.42354	0.587031	1.3895	#N/A	0.51781	0.504175	37	ENSG00000170242	USP47	protein_coding	ubiquitin specific peptidase 47 [Source:HGNC Symbol;Acc:HGNC:20076]
HELZ	#N/A	1.08897	0.556548	0.589637	0.549601	0.906111	1.10038	0.656887	1.50569	#N/A	1.46206	0.570113	0.648602	0.729265	0.775488	0.561549	0.654346	0.901781	0.895067	2.29507	#N/A	0.903277	0.469852	1.73633	0.895718	#N/A	#N/A	#N/A	0.54111	#N/A	0.58185	0.761978	0.434521	#N/A	#N/A	#N/A	#N/A	#N/A	#N/A	#N/A	#N/A	#N/A	#N/A	#N/A	#N/A	#N/A	0.0673214	#N/A	0.578884	#N/A	#N/A	1.03757	0.900267	0.998315	1.6625	1.6732	3.1083	2.29547	1.29103	1.96786	#N/A	#N/A	#N/A	37	ENSG00000198265	HELZ	protein_coding	helicase with zinc finger [Source:HGNC Symbol;Acc:HGNC:16878]
TSFM	#N/A	3.13572	1.89013	1.22892	1.10969	#N/A	1.59263	1.18609	5.21136	0.536447	3.01765	#N/A	1.28014	1.27849	0.765354	1.0365	1.78483	0.857418	#N/A	2.33017	1.12138	2.59731	#N/A	1.7632	#N/A	#N/A	0.911907	2.43897	1.4578	1.85131	1.15125	#N/A	0.885424	#N/A	#N/A	#N/A	0.69008	#N/A	#N/A	#N/A	#N/A	#N/A	#N/A	#N/A	#N/A	#N/A	#N/A	#N/A	#N/A	#N/A	#N/A	2.13913	0.984405	1.49002	1.45411	3.51327	3.95638	5.57883	1.8941	1.78212	#N/A	2.23403	1.00363	37	ENSG00000123297	TSFM	protein_coding	Ts translation elongation factor, mitochondrial [Source:HGNC Symbol;Acc:HGNC:12367]
SNX24	#N/A	2.04757	1.05965	0.677126	0.857346	1.16471	0.684985	0.642131	1.75697	#N/A	1.56205	#N/A	0.86437	1.05819	#N/A	0.359641	#N/A	0.598734	0.908367	1.86164	0.811182	1.07988	#N/A	2.05042	#N/A	#N/A	#N/A	#N/A	0.682361	#N/A	0.8558	#N/A	0.632015	0.566998	0.211043	#N/A	#N/A	#N/A	#N/A	0.120629	0.135111	#N/A	#N/A	#N/A	#N/A	#N/A	#N/A	#N/A	#N/A	#N/A	0.264329	1.3547	0.535918	0.553893	1.89564	1.03798	2.23835	2.13698	1.23229	1.2778	#N/A	1.82178	1.98622	37	ENSG00000064652	SNX24	protein_coding	sorting nexin 24 [Source:HGNC Symbol;Acc:HGNC:21533]
HIPK1	#N/A	2.15202	1.32186	1.0485	1.11838	1.03799	0.912393	0.920192	2.06271	#N/A	1.57195	#N/A	#N/A	0.822577	0.857955	0.925919	0.689341	#N/A	1.03162	3.60649	0.905669	1.52512	#N/A	1.22435	1.00603	#N/A	#N/A	1.03766	#N/A	#N/A	0.483343	#N/A	#N/A	#N/A	0.406689	#N/A	0.517065	0.387877	#N/A	0.437314	0.473676	0.579164	#N/A	#N/A	#N/A	#N/A	#N/A	#N/A	0.6627	#N/A	#N/A	0.741281	0.762359	1.0304	1.74298	1.13931	2.15801	2.29853	1.09399	1.37295	#N/A	#N/A	#N/A	37	ENSG00000163349	HIPK1	protein_coding	homeodomain interacting protein kinase 1 [Source:HGNC Symbol;Acc:HGNC:19006]
BHLHE41	#N/A	2.38527	6.93864	4.6252	5.61335	4.99609	4.52805	4.81136	4.43873	#N/A	4.2633	1.99135	4.03835	#N/A	1.28221	#N/A	2.18425	#N/A	#N/A	3.11039	#N/A	4.27037	#N/A	2.43884	1.72156	#N/A	4.13452	5.03226	5.2298	2.58546	2.49721	1.66941	3.0308	#N/A	#N/A	#N/A	0.544839	#N/A	#N/A	#N/A	#N/A	#N/A	#N/A	#N/A	#N/A	#N/A	#N/A	#N/A	#N/A	0.377004	#N/A	6.066	5.2029	3.1733	3.32193	2.57757	3.31606	4.79076	4.61983	1.26574	#N/A	4.73327	3.63765	37	ENSG00000123095	BHLHE41	protein_coding	basic helix-loop-helix family member e41 [Source:HGNC Symbol;Acc:HGNC:16617]
LINC02256	#N/A	1.82508	1.79524	1.2933	1.39731	1.67638	2.19616	1.78035	1.5138	0.426	2.47048	#N/A	0.905179	0.433253	0.629342	0.352384	0.869789	0.920824	0.859632	1.14877	#N/A	#N/A	#N/A	1.8508	1.10282	#N/A	1.51564	1.08982	1.35027	#N/A	0.905437	1.19608	0.67567	0.860283	#N/A	#N/A	0.306659	#N/A	#N/A	#N/A	#N/A	#N/A	#N/A	#N/A	#N/A	#N/A	#N/A	#N/A	#N/A	0.146224	#N/A	0.686399	#N/A	1.11248	#N/A	1.50891	1.26556	1.38022	1.60455	1.32616	#N/A	2.05249	#N/A	37	ENSG00000261064	LINC02256	lncRNA	long intergenic non-protein coding RNA 2256 [Source:HGNC Symbol;Acc:HGNC:53157]
CACUL1	#N/A	1.4325	0.726516	0.513959	0.514435	1.05962	1.47696	1.13508	2.07142	#N/A	1.60967	#N/A	0.876627	0.883659	0.688739	0.838154	0.781806	1.12214	1.13678	1.77514	0.658013	1.08789	#N/A	1.16747	1.76341	#N/A	#N/A	#N/A	#N/A	#N/A	#N/A	#N/A	#N/A	#N/A	0.129013	#N/A	#N/A	#N/A	#N/A	#N/A	0.168925	0.291423	#N/A	#N/A	#N/A	#N/A	#N/A	#N/A	0.775146	#N/A	0.199659	1.19657	0.848013	1.38391	1.60153	1.33872	2.5068	2.29245	0.777583	1.23256	#N/A	1.21899	0.986399	37	ENSG00000151893	CACUL1	protein_coding	CDK2 associated cullin domain 1 [Source:HGNC Symbol;Acc:HGNC:23727]
P4HA1	#N/A	1.29985	2.36493	1.8546	2.05228	2.87506	2.01574	1.59182	2.92651	#N/A	2.0779	#N/A	1.07769	0.360279	0.662225	0.555476	0.417134	#N/A	#N/A	1.2623	0.651908	0.520766	#N/A	0.98101	#N/A	#N/A	0.429858	1.18671	0.920216	#N/A	1.0486	0.555053	0.776352	0.466966	#N/A	#N/A	#N/A	#N/A	#N/A	#N/A	#N/A	#N/A	#N/A	#N/A	#N/A	#N/A	#N/A	#N/A	#N/A	0.146897	#N/A	1.07791	1.35471	1.03761	2.07311	1.40671	2.36936	2.36658	1.0345	1.4891	#N/A	1.69075	1.89694	37	ENSG00000122884	P4HA1	protein_coding	prolyl 4-hydroxylase subunit alpha 1 [Source:HGNC Symbol;Acc:HGNC:8546]
SYNGR1	#N/A	2.0313	5.78629	3.29513	3.43185	6.19546	2.35076	3.15202	5.85591	#N/A	5.21073	#N/A	1.44122	0.864447	0.963388	0.665148	1.58993	0.706077	#N/A	2.82119	#N/A	1.13952	#N/A	1.33068	0.78899	1.26067	3.20893	2.77085	1.63212	2.28821	#N/A	#N/A	#N/A	#N/A	#N/A	#N/A	0.417885	#N/A	#N/A	#N/A	#N/A	0.549662	#N/A	#N/A	#N/A	#N/A	#N/A	#N/A	#N/A	#N/A	0.563651	1.31758	1.6623	1.16991	#N/A	2.2143	4.68398	3.53494	2.23155	1.39097	#N/A	3.07947	3.4045	37	ENSG00000100321	SYNGR1	protein_coding	synaptogyrin 1 [Source:HGNC Symbol;Acc:HGNC:11498]
CA2	#N/A	2.45499	#N/A	1.73311	#N/A	#N/A	1.77119	2.16804	1.92556	#N/A	1.12477	#N/A	3.95882	6.71038	4.85545	4.01637	5.45903	4.06718	3.79711	2.62395	3.23702	4.01471	1.31833	4.02548	3.5703	#N/A	6.07594	2.83109	2.61188	#N/A	4.49644	3.24789	2.39538	1.40501	#N/A	#N/A	#N/A	#N/A	#N/A	#N/A	#N/A	#N/A	#N/A	#N/A	#N/A	#N/A	#N/A	#N/A	#N/A	#N/A	#N/A	9.00887	6.6652	4.53096	4.7972	4.41563	3.15422	4.42557	4.26	2.1403	#N/A	5.26946	4.14818	37	ENSG00000104267	CA2	protein_coding	carbonic anhydrase 2 [Source:HGNC Symbol;Acc:HGNC:1373]
TIMM9	#N/A	2.00622	2.62824	1.66159	2.25231	1.98461	2.21035	1.78354	2.44125	0.518876	2.7903	1.41692	2.0595	1.08412	0.953676	#N/A	0.862373	0.891215	#N/A	0.987387	#N/A	1.57192	0.564022	1.91161	1.22016	#N/A	1.72606	1.42951	#N/A	#N/A	0.520246	#N/A	#N/A	#N/A	#N/A	#N/A	0.438044	#N/A	#N/A	#N/A	#N/A	#N/A	#N/A	#N/A	#N/A	#N/A	#N/A	#N/A	#N/A	#N/A	#N/A	2.12851	1.81586	1.83137	2.83872	5.74615	2.3212	4.41173	2.37108	2.10654	0.860425	2.1259	2.06909	37	ENSG00000100575	TIMM9	protein_coding	translocase of inner mitochondrial membrane 9 [Source:HGNC Symbol;Acc:HGNC:11819]
RAB40C	#N/A	1.78639	0.629095	#N/A	0.775581	0.93685	#N/A	#N/A	1.39992	#N/A	2.74149	#N/A	0.565815	1.32574	1.36505	1.33491	0.908805	1.37209	1.42056	1.33011	0.813396	0.791726	#N/A	1.28728	1.36214	#N/A	1.1447	1.73296	1.8306	3.01254	0.834189	#N/A	0.615941	#N/A	#N/A	#N/A	#N/A	#N/A	#N/A	#N/A	#N/A	#N/A	#N/A	#N/A	#N/A	#N/A	#N/A	#N/A	1.28638	#N/A	0.293407	1.0179	0.531977	1.70419	0.929523	1.7449	2.33724	2.29919	0.939307	#N/A	0.581719	1.12588	1.31762	37	ENSG00000197562	RAB40C	protein_coding	RAB40C, member RAS oncogene family [Source:HGNC Symbol;Acc:HGNC:18285]
NDUFA5	#N/A	2.32586	6.93452	3.58017	3.63668	3.13168	2.44762	2.38957	3.52851	#N/A	2.30997	#N/A	1.52889	3.26207	2.37357	3.40078	1.62848	1.74787	1.72034	1.34472	3.28053	1.85836	#N/A	2.31127	#N/A	#N/A	1.94422	1.45496	1.16708	#N/A	2.7256	2.40281	1.37979	2.20695	#N/A	#N/A	0.562153	#N/A	#N/A	#N/A	#N/A	#N/A	#N/A	#N/A	#N/A	#N/A	#N/A	#N/A	#N/A	0.505565	#N/A	3.61856	1.05984	#N/A	#N/A	2.20472	0.786567	2.72619	#N/A	1.18912	#N/A	4.68003	3.75866	37	ENSG00000128609	NDUFA5	protein_coding	NADH:ubiquinone oxidoreductase subunit A5 [Source:HGNC Symbol;Acc:HGNC:7688]
SGMS1	#N/A	1.09518	0.706086	0.685988	1.1685	0.911686	0.998944	0.2843	1.20492	#N/A	1.32332	#N/A	#N/A	0.754806	0.259097	0.571275	#N/A	0.912276	0.669209	2.1842	0.686778	0.671813	#N/A	1.06507	0.625551	#N/A	#N/A	#N/A	#N/A	1.64167	0.215829	#N/A	#N/A	#N/A	0.436965	#N/A	#N/A	0.359503	#N/A	0.301101	0.501022	0.812604	#N/A	#N/A	#N/A	#N/A	0.0670836	0.153182	0.623955	#N/A	0.307089	0.175106	#N/A	#N/A	#N/A	0.462605	1.3753	0.581365	#N/A	1.00277	#N/A	0.414955	1.18271	37	ENSG00000198964	SGMS1	protein_coding	sphingomyelin synthase 1 [Source:HGNC Symbol;Acc:HGNC:29799]
#258670	#N/A	2.37237	6.65339	4.71539	5.77525	3.70967	2.63276	3.58388	4.90593	#N/A	4.04516	2.00704	2.09631	0.882321	0.89796	1.2584	2.75707	1.24613	#N/A	1.27836	#N/A	1.00009	0.884497	2.0318	2.04039	#N/A	4.45011	3.40104	5.14511	#N/A	0.935857	2.24969	#N/A	#N/A	#N/A	#N/A	#N/A	#N/A	#N/A	#N/A	#N/A	#N/A	#N/A	#N/A	#N/A	#N/A	#N/A	#N/A	#N/A	#N/A	#N/A	4.58793	4.43267	5.01966	5.10403	2.23344	3.40631	3.35887	2.28973	1.35582	#N/A	5.18781	2.49659	37	ENSG00000258670		lncRNA	novel transcript, antisense to C14orf39
SMIM7	#N/A	1.46146	0.988631	0.928222	0.949835	1.15195	1.75359	0.773914	1.90241	#N/A	2.11533	#N/A	0.397442	0.64297	0.513259	0.584817	0.62774	0.638874	1.15467	2.05645	0.652405	0.877655	0.460543	1.40494	0.433778	#N/A	0.802059	0.908954	1.01477	#N/A	0.687512	#N/A	0.46082	#N/A	#N/A	#N/A	#N/A	#N/A	#N/A	#N/A	#N/A	#N/A	#N/A	#N/A	#N/A	#N/A	#N/A	#N/A	#N/A	#N/A	#N/A	0.644292	0.527591	0.919186	0.636229	1.08154	1.81808	1.80335	0.526396	1.26032	#N/A	#N/A	0.691323	37	ENSG00000214046	SMIM7	protein_coding	small integral membrane protein 7 [Source:HGNC Symbol;Acc:HGNC:28419]
PTPN4	#N/A	1.25898	1.17397	1.08467	1.30733	1.7551	1.89122	1.15262	2.06268	#N/A	1.6651	0.6093	0.932284	1.37301	1.3843	1.29116	1.77625	1.57675	1.62598	3.61021	1.46535	1.65494	0.540236	2.83036	1.11018	#N/A	2.41683	1.89762	2.69695	1.02075	#N/A	#N/A	#N/A	#N/A	#N/A	#N/A	#N/A	#N/A	#N/A	#N/A	#N/A	#N/A	#N/A	#N/A	#N/A	#N/A	#N/A	#N/A	#N/A	#N/A	#N/A	1.69001	1.42002	1.50941	2.6829	2.1645	3.12585	2.78146	1.20161	2.09185	0.41829	#N/A	#N/A	37	ENSG00000088179	PTPN4	protein_coding	protein tyrosine phosphatase non-receptor type 4 [Source:HGNC Symbol;Acc:HGNC:9656]
DCTN4	#N/A	1.53434	0.769632	0.509902	0.602096	1.13227	1.16158	0.825331	2.37766	#N/A	1.96656	#N/A	0.821611	0.562153	0.378024	0.583828	0.69511	0.5273	#N/A	2.45356	1.06922	0.649409	#N/A	0.88796	0.547038	#N/A	0.604604	0.532373	0.956726	#N/A	0.438624	#N/A	0.661662	#N/A	#N/A	#N/A	0.165106	#N/A	#N/A	#N/A	#N/A	#N/A	#N/A	#N/A	#N/A	#N/A	0.135532	#N/A	#N/A	#N/A	#N/A	0.761546	0.430307	1.20285	0.91427	1.24663	3.30951	1.69497	1.15611	1.56433	#N/A	0.787796	#N/A	37	ENSG00000132912	DCTN4	protein_coding	dynactin subunit 4 [Source:HGNC Symbol;Acc:HGNC:15518]
RSL1D1-DT	#N/A	1.28432	0.897658	1.07309	1.05033	1.93345	1.12101	0.966431	2.47519	#N/A	1.67573	#N/A	0.656997	0.47875	0.619069	0.46683	0.775192	0.426723	#N/A	1.52851	#N/A	#N/A	#N/A	1.34026	1.46655	#N/A	1.49128	1.18909	1.05844	#N/A	0.342091	#N/A	0.340791	#N/A	#N/A	#N/A	#N/A	#N/A	#N/A	#N/A	#N/A	#N/A	#N/A	#N/A	#N/A	#N/A	0.117481	#N/A	1.36788	#N/A	#N/A	0.835495	0.590212	1.06029	1.14099	1.14714	2.80877	1.54155	1.09466	1.71095	0.654106	1.2658	1.40537	37	ENSG00000263307	RSL1D1-DT	lncRNA	RSL1D1 divergent transcript [Source:HGNC Symbol;Acc:HGNC:55337]
CFL2	#N/A	0.386884	0.592299	0.461744	0.401698	0.465449	0.428057	0.915962	0.362203	#N/A	0.311538	#N/A	#N/A	0.56606	0.483403	0.484271	0.365836	0.424723	0.334918	0.283561	0.322533	0.340149	#N/A	0.351176	0.343882	#N/A	0.493514	0.422943	0.438788	#N/A	1.33157	#N/A	0.566398	#N/A	#N/A	#N/A	#N/A	#N/A	#N/A	#N/A	#N/A	#N/A	#N/A	#N/A	#N/A	#N/A	#N/A	#N/A	#N/A	0.931418	#N/A	0.580649	0.469646	0.455859	0.446583	0.321333	0.349747	0.52746	0.392715	0.485201	#N/A	0.485912	0.60552	37	ENSG00000165410	CFL2	protein_coding	cofilin 2 [Source:HGNC Symbol;Acc:HGNC:1875]
MYLK3	#N/A	2.16996	4.36512	2.03323	3.08121	3.10782	2.13528	4.80272	1.92721	#N/A	3.31117	#N/A	2.16353	5.62738	5.51708	4.51778	4.16593	6.34167	4.46943	2.93328	3.89661	3.71635	#N/A	3.1226	4.78642	#N/A	3.64039	5.01436	2.86766	#N/A	2.07024	#N/A	#N/A	#N/A	#N/A	#N/A	#N/A	#N/A	#N/A	#N/A	#N/A	#N/A	#N/A	#N/A	#N/A	#N/A	#N/A	#N/A	#N/A	0.87333	#N/A	5.79533	2.35546	3.27527	4.51701	3.45548	3.19466	4.38966	4.51217	1.80912	#N/A	4.28638	3.22581	37	ENSG00000140795	MYLK3	protein_coding	myosin light chain kinase 3 [Source:HGNC Symbol;Acc:HGNC:29826]
ZC3H12A-DT	#N/A	2.20022	2.8866	1.37345	2.38427	2.91415	3.59835	1.54159	2.34073	#N/A	4.15688	#N/A	1.66724	0.975417	#N/A	1.21067	1.49498	1.66927	#N/A	1.42737	1.3407	1.73906	#N/A	0.926554	1.42717	#N/A	1.60079	1.19365	1.21853	#N/A	#N/A	#N/A	#N/A	#N/A	0.55222	#N/A	#N/A	0.415383	#N/A	#N/A	0.467538	0.685982	#N/A	#N/A	#N/A	#N/A	#N/A	#N/A	#N/A	#N/A	0.452073	2.87409	1.55003	1.00721	3.48923	2.23125	2.1404	2.39866	1.85115	#N/A	#N/A	1.21235	1.81249	37	ENSG00000233621	ZC3H12A-DT	lncRNA	ZC3H12A divergent transcript [Source:HGNC Symbol;Acc:HGNC:49453]
OLFML3	#N/A	1.79934	6.04964	7.11288	4.4688	3.76502	5.35377	3.19249	5.14482	0.637323	3.00007	2.38275	1.78179	#N/A	#N/A	#N/A	1.36484	#N/A	#N/A	#N/A	1.16339	#N/A	#N/A	1.29059	1.17709	#N/A	4.35511	4.0186	2.79372	#N/A	#N/A	#N/A	#N/A	#N/A	2.7426	#N/A	0.680213	1.92099	0.512656	2.17306	3.37192	3.30957	#N/A	1.31414	#N/A	#N/A	#N/A	#N/A	#N/A	#N/A	2.79992	2.59613	1.56424	1.25584	#N/A	1.37589	4.43299	2.11027	2.24348	#N/A	#N/A	5.51644	4.66768	37	ENSG00000116774	OLFML3	protein_coding	olfactomedin like 3 [Source:HGNC Symbol;Acc:HGNC:24956]
UQCRH	#N/A	1.81896	1.49274	0.79264	0.494839	0.608288	0.406203	0.794622	0.507652	#N/A	0.382034	#N/A	0.802731	5.28395	1.0821	0.552019	1.41487	0.496668	0.432762	0.309156	0.351734	#N/A	1.24135	0.431402	0.400335	#N/A	0.579137	0.510554	0.549201	#N/A	2.18859	#N/A	1.49261	#N/A	#N/A	#N/A	#N/A	#N/A	#N/A	#N/A	#N/A	#N/A	#N/A	#N/A	#N/A	#N/A	#N/A	#N/A	0.820299	0.347245	#N/A	5.5406	2.05869	0.700373	#N/A	0.686275	0.425964	#N/A	0.4647	0.834282	#N/A	0.924068	1.27236	37	ENSG00000173660	UQCRH	protein_coding	ubiquinol-cytochrome c reductase hinge protein [Source:HGNC Symbol;Acc:HGNC:12590]
MRPL27	#N/A	1.67263	5.54527	3.19441	#N/A	3.15597	1.44702	3.36358	1.98246	#N/A	1.07011	#N/A	#N/A	3.67616	2.23729	2.46922	1.0588	2.20548	1.20135	0.921597	1.36402	1.13929	#N/A	1.43904	1.19673	#N/A	1.40861	#N/A	1.16687	#N/A	3.33449	#N/A	3.16883	1.15936	#N/A	#N/A	1.25294	#N/A	#N/A	#N/A	#N/A	#N/A	#N/A	#N/A	#N/A	#N/A	#N/A	#N/A	#N/A	0.517595	#N/A	3.57785	3.93012	1.6837	2.72714	1.42712	1.14736	2.21875	1.64274	0.850811	#N/A	1.97879	1.58795	37	ENSG00000108826	MRPL27	protein_coding	mitochondrial ribosomal protein L27 [Source:HGNC Symbol;Acc:HGNC:14483]
PXMP2	#N/A	1.75033	5.96183	3.50562	4.06607	3.41221	2.39836	3.32145	1.84622	#N/A	1.54294	#N/A	4.47839	6.03165	3.98637	3.07993	3.84668	3.25588	2.56264	1.12092	1.83701	0.940319	3.19359	2.20117	1.77413	#N/A	2.2303	1.39005	2.60625	#N/A	2.97169	1.2363	#N/A	#N/A	#N/A	#N/A	#N/A	#N/A	#N/A	#N/A	#N/A	#N/A	#N/A	#N/A	#N/A	#N/A	#N/A	#N/A	#N/A	#N/A	#N/A	3.80944	2.8768	1.22439	1.47519	1.85816	1.20878	2.08074	2.50169	#N/A	#N/A	1.15254	2.07421	37	ENSG00000176894	PXMP2	protein_coding	peroxisomal membrane protein 2 [Source:HGNC Symbol;Acc:HGNC:9716]
SELENOO	#N/A	1.40791	0.769492	0.566411	0.850878	1.40355	1.16127	0.919267	1.5258	#N/A	1.49731	#N/A	0.60266	0.608623	0.663259	0.652257	0.966294	0.576526	0.6351	1.34989	#N/A	#N/A	#N/A	1.36587	1.16597	#N/A	0.966135	0.679504	0.597279	1.39804	0.650849	#N/A	0.501502	#N/A	#N/A	#N/A	#N/A	#N/A	#N/A	#N/A	#N/A	#N/A	#N/A	#N/A	#N/A	#N/A	#N/A	#N/A	0.805148	#N/A	#N/A	0.949968	0.646656	0.9341	0.966929	1.8557	2.50899	1.24749	0.721574	1.1782	0.409582	0.90911	#N/A	37	ENSG00000073169	SELENOO	protein_coding	selenoprotein O [Source:HGNC Symbol;Acc:HGNC:30395]
FARSB	#N/A	1.18025	2.3164	1.39514	2.04006	2.66488	1.57448	1.17311	2.76234	0.39968	2.52035	1.00282	1.82636	0.556406	0.653151	0.596151	0.718021	0.737024	#N/A	1.65051	0.747953	#N/A	#N/A	1.11367	1.10382	#N/A	1.58713	1.37989	2.03126	#N/A	#N/A	#N/A	#N/A	#N/A	#N/A	#N/A	#N/A	#N/A	#N/A	#N/A	0.140583	#N/A	#N/A	#N/A	#N/A	#N/A	#N/A	#N/A	0.703831	#N/A	#N/A	0.895654	0.872557	0.953316	1.22982	1.33343	2.76542	3.05953	#N/A	1.38307	0.71819	1.37016	1.15028	37	ENSG00000116120	FARSB	protein_coding	phenylalanyl-tRNA synthetase subunit beta [Source:HGNC Symbol;Acc:HGNC:17800]
RPA1	#N/A	1.23013	0.761933	#N/A	1.20337	0.825418	1.94633	0.624571	2.09119	#N/A	1.99975	0.915249	0.743136	0.819066	0.868337	0.670563	0.90992	#N/A	0.863078	1.3088	#N/A	1.31998	0.652584	1.66362	0.849157	#N/A	0.732919	0.61893	#N/A	#N/A	0.481134	0.996997	#N/A	#N/A	#N/A	#N/A	0.182671	#N/A	#N/A	#N/A	#N/A	#N/A	#N/A	#N/A	#N/A	#N/A	#N/A	#N/A	0.70903	#N/A	0.263428	1.32429	0.7271	1.29486	2.00899	1.33954	2.1457	3.24309	1.07429	2.85518	0.513105	#N/A	#N/A	37	ENSG00000132383	RPA1	protein_coding	replication protein A1 [Source:HGNC Symbol;Acc:HGNC:10289]
SARS2#104835	#N/A	1.77315	2.78202	1.75986	2.41339	1.92835	1.73635	1.96992	2.38396	#N/A	3.49865	1.62027	1.02651	2.11605	1.55546	1.32814	0.909723	2.01658	1.88774	2.69293	2.00602	1.6006	1.03862	3.59035	1.47806	#N/A	1.30628	1.28873	#N/A	#N/A	1.08642	#N/A	#N/A	#N/A	#N/A	#N/A	#N/A	#N/A	#N/A	#N/A	#N/A	#N/A	#N/A	#N/A	#N/A	#N/A	#N/A	#N/A	1.93957	#N/A	#N/A	2.71672	1.65192	2.18408	3.01321	1.88886	2.94987	4.92524	1.24143	1.91381	#N/A	#N/A	2.06922	37	ENSG00000104835	SARS2	protein_coding	seryl-tRNA synthetase 2, mitochondrial [Source:HGNC Symbol;Acc:HGNC:17697]
ODC1	#N/A	0.974709	5.22516	2.24695	1.03546	1.25782	0.863934	2.03287	0.832146	#N/A	0.677666	#N/A	1.85134	5.29372	3.67233	3.64725	0.630147	1.63557	0.603087	0.524995	0.674747	#N/A	#N/A	0.688064	0.641054	#N/A	1.40503	0.886096	0.893028	#N/A	2.61533	#N/A	1.69196	0.806834	#N/A	#N/A	#N/A	#N/A	#N/A	#N/A	#N/A	#N/A	#N/A	#N/A	#N/A	#N/A	#N/A	#N/A	#N/A	#N/A	#N/A	4.7947	0.859821	0.843181	1.10017	0.712961	0.611004	0.842703	0.886513	0.470756	#N/A	1.96277	2.55244	37	ENSG00000115758	ODC1	protein_coding	ornithine decarboxylase 1 [Source:HGNC Symbol;Acc:HGNC:8109]
FAH	#N/A	1.73167	5.37132	5.99213	5.07272	4.46214	4.16772	2.91598	3.80942	#N/A	3.23976	#N/A	2.18935	3.61409	2.50464	4.16599	1.1007	2.73937	1.37027	1.40071	1.78047	3.52832	0.984259	2.03135	1.53251	#N/A	#N/A	1.5709	2.21752	#N/A	1.69083	2.79853	1.28275	1.37489	#N/A	#N/A	#N/A	#N/A	#N/A	#N/A	#N/A	#N/A	#N/A	#N/A	#N/A	#N/A	#N/A	#N/A	#N/A	#N/A	#N/A	4.04406	2.43772	#N/A	2.75561	3.97881	2.47582	4.15442	1.61126	#N/A	#N/A	2.87718	1.87914	37	ENSG00000103876	FAH	protein_coding	fumarylacetoacetate hydrolase [Source:HGNC Symbol;Acc:HGNC:3579]
SSH2	#N/A	0.929148	1.02782	1.14353	1.37555	1.55654	1.2622	1.18877	1.8762	#N/A	1.66552	#N/A	0.937936	0.353761	0.527851	0.526741	0.780639	0.306725	#N/A	1.16704	0.423866	0.416113	#N/A	1.37545	0.756626	#N/A	1.07622	0.731537	#N/A	0.951298	0.533626	0.823316	0.41935	#N/A	#N/A	#N/A	#N/A	#N/A	#N/A	#N/A	#N/A	#N/A	#N/A	#N/A	#N/A	#N/A	#N/A	#N/A	0.690431	#N/A	#N/A	1.09864	0.568337	1.78258	1.73214	1.76965	2.87683	2.36168	1.30375	1.42115	0.477921	#N/A	#N/A	37	ENSG00000141298	SSH2	protein_coding	slingshot protein phosphatase 2 [Source:HGNC Symbol;Acc:HGNC:30580]
TATDN1	#N/A	1.14783	2.68267	1.81707	2.0334	2.68516	2.45877	1.14465	4.12538	0.377639	3.13774	#N/A	1.49466	0.444003	0.532909	0.738774	1.09989	0.575487	#N/A	2.94884	0.837931	#N/A	0.373528	1.6664	#N/A	#N/A	0.96118	1.49749	1.23122	4.20329	0.474218	#N/A	#N/A	#N/A	#N/A	#N/A	0.17169	#N/A	#N/A	#N/A	#N/A	#N/A	#N/A	#N/A	#N/A	#N/A	#N/A	#N/A	#N/A	#N/A	#N/A	0.966245	1.03315	1.05836	1.09922	1.57499	2.62548	2.65148	1.3165	1.70299	#N/A	0.887545	1.80863	37	ENSG00000147687	TATDN1	protein_coding	TatD DNase domain containing 1 [Source:HGNC Symbol;Acc:HGNC:24220]
SIRT2#068903	#N/A	1.23662	2.73505	2.32658	2.73617	2.37074	2.63653	2.60744	2.46379	#N/A	2.99948	1.28948	2.29179	1.95378	1.53241	1.99432	1.04224	1.90245	1.36313	4.46612	1.14325	1.73618	#N/A	1.88941	0.998697	#N/A	3.41428	3.71518	3.31602	4.36443	#N/A	#N/A	#N/A	#N/A	#N/A	#N/A	0.375068	#N/A	#N/A	#N/A	#N/A	#N/A	#N/A	#N/A	#N/A	#N/A	#N/A	#N/A	#N/A	#N/A	#N/A	4.61005	2.32193	2.52216	3.56984	3.50329	6.52259	3.18286	4.23061	#N/A	#N/A	2.90485	2.36196	37	ENSG00000068903	SIRT2	protein_coding	sirtuin 2 [Source:HGNC Symbol;Acc:HGNC:10886]
MTBP	#N/A	1.39407	1.17903	1.14905	1.88018	2.2604	0.827794	1.29128	1.79512	0.480142	1.01862	#N/A	1.35604	0.896143	0.820752	1.1298	#N/A	1.13604	#N/A	1.82404	0.886328	1.57048	#N/A	1.65822	#N/A	#N/A	1.23339	1.10627	#N/A	#N/A	0.564526	#N/A	#N/A	#N/A	0.689917	#N/A	0.688687	0.508087	#N/A	0.533251	0.657542	0.643711	#N/A	0.35136	#N/A	#N/A	0.17382	0.132737	#N/A	#N/A	0.875294	#N/A	#N/A	#N/A	#N/A	0.70303	1.07149	1.03254	#N/A	1.62606	#N/A	#N/A	1.14539	37	ENSG00000172167	MTBP	protein_coding	MDM2 binding protein [Source:HGNC Symbol;Acc:HGNC:7417]
ZNF76	#N/A	1.01661	1.51085	1.11577	1.51434	1.54013	1.72776	1.12581	3.10226	#N/A	2.66337	#N/A	1.15909	0.998136	0.991125	0.9734	0.678248	1.04966	0.751264	2.34336	1.19776	0.851323	#N/A	1.56655	1.15406	#N/A	1.18797	0.902577	0.749933	#N/A	0.841499	#N/A	0.713618	#N/A	#N/A	#N/A	#N/A	#N/A	#N/A	#N/A	#N/A	#N/A	#N/A	#N/A	#N/A	#N/A	#N/A	#N/A	0.727062	#N/A	#N/A	1.56086	0.898313	1.16406	2.25942	1.71908	2.37924	3.59948	1.42983	1.28182	#N/A	1.24361	#N/A	37	ENSG00000065029	ZNF76	protein_coding	zinc finger protein 76 [Source:HGNC Symbol;Acc:HGNC:13149]
MALSU1	#N/A	1.3948	3.99227	2.56999	3.59812	3.38112	3.73339	2.62813	4.94261	#N/A	4.87109	#N/A	2.56406	1.21128	1.51669	1.21481	#N/A	1.10662	#N/A	3.77376	#N/A	3.32848	#N/A	1.66344	1.44054	#N/A	2.37803	2.54661	1.83662	2.79327	0.932479	#N/A	1.28501	#N/A	#N/A	#N/A	1.16663	#N/A	0.619682	#N/A	#N/A	#N/A	#N/A	#N/A	#N/A	#N/A	#N/A	#N/A	#N/A	#N/A	#N/A	2.44221	2.67601	1.43003	2.76904	2.74289	3.42302	2.67949	2.07828	1.07113	#N/A	2.31276	3.25541	37	ENSG00000156928	MALSU1	protein_coding	mitochondrial assembly of ribosomal large subunit 1 [Source:HGNC Symbol;Acc:HGNC:21721]
SH2B1	#N/A	1.05772	1.38043	1.30844	1.50198	1.80221	1.1271	1.04026	1.91935	#N/A	2.26361	#N/A	1.00349	0.840212	0.892526	0.615395	0.717962	0.830065	#N/A	1.73972	#N/A	#N/A	0.691209	1.73438	0.733051	#N/A	1.38538	2.09456	1.30335	3.95342	0.572349	1.2878	#N/A	#N/A	#N/A	#N/A	#N/A	#N/A	#N/A	#N/A	#N/A	#N/A	#N/A	#N/A	#N/A	#N/A	#N/A	#N/A	0.573956	0.126404	#N/A	0.828101	0.746133	0.83689	0.965223	1.72701	2.34658	1.43608	0.914425	#N/A	#N/A	1.47756	1.59616	37	ENSG00000178188	SH2B1	protein_coding	SH2B adaptor protein 1 [Source:HGNC Symbol;Acc:HGNC:30417]
UBE2H-DT	#N/A	1.5121	0.689871	0.80804	#N/A	1.68585	2.2122	1.17744	1.10085	#N/A	2.0314	#N/A	0.845559	1.11924	1.48195	1.643	#N/A	1.28694	1.62256	2.63307	1.87354	1.23558	#N/A	#N/A	1.55336	#N/A	1.30939	1.74014	#N/A	#N/A	1.15626	#N/A	0.830715	1.17407	0.295456	#N/A	#N/A	#N/A	#N/A	#N/A	0.380914	0.58728	#N/A	#N/A	#N/A	#N/A	0.286127	#N/A	#N/A	#N/A	0.279294	1.03372	0.882805	#N/A	1.39555	1.37389	1.38652	2.27087	#N/A	1.72082	#N/A	2.05954	1.86	37	ENSG00000244036	UBE2H-DT	lncRNA	UBE2H divergent transcript [Source:HGNC Symbol;Acc:HGNC:55615]
E2F6	#N/A	1.25217	1.70118	0.907501	1.19401	1.63651	1.78646	1.31678	1.88835	#N/A	2.74008	#N/A	1.02823	0.76756	0.893945	1.42756	1.06862	0.743091	0.794684	2.08486	1.09082	1.43525	1.00937	#N/A	0.843446	#N/A	1.74246	2.40416	1.57801	2.00987	0.641379	#N/A	#N/A	#N/A	#N/A	#N/A	#N/A	#N/A	#N/A	#N/A	#N/A	#N/A	#N/A	#N/A	#N/A	#N/A	#N/A	#N/A	#N/A	#N/A	#N/A	1.05957	1.50136	0.89456	#N/A	0.696333	2.13897	1.28855	1.33721	1.42366	0.67817	2.5261	2.47098	37	ENSG00000169016	E2F6	protein_coding	E2F transcription factor 6 [Source:HGNC Symbol;Acc:HGNC:3120]
RXRA	#N/A	1.17981	0.895877	#N/A	1.08891	1.44029	0.89585	0.778246	1.65217	#N/A	2.07266	#N/A	#N/A	2.47056	2.44694	2.11497	1.42059	2.69722	1.78286	2.60817	2.6958	1.98363	0.592466	1.58486	1.34175	#N/A	0.581173	1.10771	#N/A	#N/A	0.653424	#N/A	#N/A	#N/A	0.302068	#N/A	#N/A	0.272783	#N/A	0.381818	0.404857	0.635855	#N/A	#N/A	#N/A	#N/A	#N/A	#N/A	#N/A	#N/A	0.866716	#N/A	1.06334	1.47467	#N/A	#N/A	2.19738	1.61792	0.956918	1.42639	#N/A	1.65653	2.13899	37	ENSG00000186350	RXRA	protein_coding	retinoid X receptor alpha [Source:HGNC Symbol;Acc:HGNC:10477]
