## Supplemental Data Files for "Single-Nucleus to Whole Body Phenotyping Reveals Neuromuscular Impairment and Preserved Exercise Adaptations in Long-Term Pediatric HSCT Survivors >10 years after treatment": Supplemental Data 8 - Muscle_Markers_sub.xlsx (part 201 of 334)

### Sheet: MyoII_s1 (continued)
geneID	Adipocyte	Bcell	Endo_s1	Endo_s3	Endo_s4	Endo_s5	Endo_s6	EndoAct	EndoCyto	EndoEmbMTJ	EndoMyo_s1	EndoMyo_s2	EndoSmooth	Fib_s1	Fib_s2	Fib_s3	Fib_s4	Fib_s5	Fib_s6	Fib_s8	Fib_s9	FibCyto	FibMyo_s1	FibMyo_s2	FibSmoothMuSC	ImmunoMyo	Macrophage_s1	Macrophage_s2	Macrophage_s3	Mast	MuSC_s1	MuSC_s2	MuSCCyto	MuSCMyo	Myo_s1	Myo_s2	Myo_s3	Myo_s4	MyoCyto_s1	MyoCyto_s2	MyoI_s1	MyoI_s2	MyoII_s1	MyoII_s2	MyoII_s3	MyoII_s4	MyoII_s5	MyoII_s6	MyoIINMJ	MyoIIX	MyoMTJ	Smooth_s1	Smooth_s2	Smooth_s3	Smooth_s4	Smooth_s5	Smooth_s6	SmoothCyto	SmoothEndo	SmoothFib	SmoothMyoAdipo	Tcell	TNKcell	Num_diff	ensembl_gene_id	hgnc_symbol	gene_biotype	description
MACROD2-AS1	#N/A	1.29664	4.06784	3.27775	3.14969	4.41338	2.48122	2.9492	2.49016	#N/A	2.87062	#N/A	2.42849	3.55662	2.92035	3.1278	2.23165	3.61489	3.40519	2.23886	3.09772	3.41492	#N/A	1.71286	1.4289	#N/A	3.50559	4.1259	2.58505	#N/A	1.47087	#N/A	1.33215	#N/A	#N/A	#N/A	#N/A	#N/A	#N/A	#N/A	#N/A	#N/A	#N/A	#N/A	#N/A	#N/A	#N/A	#N/A	#N/A	#N/A	#N/A	4.73749	1.77097	4.16799	2.55003	2.05007	2.26699	4.23688	2.28902	1.39234	#N/A	3.74456	1.31923	37	ENSG00000235914	MACROD2-AS1	lncRNA	MACROD2 antisense RNA 1 [Source:HGNC Symbol;Acc:HGNC:37193]
SRGAP3	#N/A	#N/A	4.81095	2.32051	4.0954	4.31429	5.1321	2.71543	3.72745	#N/A	1.70892	#N/A	1.166	2.15755	2.36113	2.21873	1.148	1.40292	3.68596	3.16904	2.48402	2.75026	0.806835	2.79354	1.48783	#N/A	#N/A	#N/A	#N/A	#N/A	1.7027	2.51803	1.39896	#N/A	#N/A	#N/A	#N/A	#N/A	#N/A	#N/A	#N/A	#N/A	#N/A	#N/A	#N/A	#N/A	#N/A	#N/A	#N/A	0.187926	#N/A	4.32545	2.02337	2.40954	4.05082	2.9571	5.80109	5.58945	3.67613	1.85781	0.875028	4.38527	2.07034	37	ENSG00000196220	SRGAP3	protein_coding	SLIT-ROBO Rho GTPase activating protein 3 [Source:HGNC Symbol;Acc:HGNC:19744]
FAM234A	#N/A	#N/A	4.35642	1.98211	5.59801	3.20011	2.59413	1.76611	3.47524	0.426867	4.23947	#N/A	1.52702	1.08574	0.999198	0.907005	1.2619	0.78836	#N/A	1.83563	1.04027	1.34814	#N/A	2.13998	2.34133	#N/A	1.31047	1.3576	0.904296	#N/A	0.574802	#N/A	#N/A	#N/A	#N/A	#N/A	#N/A	#N/A	#N/A	#N/A	#N/A	#N/A	#N/A	#N/A	#N/A	#N/A	#N/A	#N/A	0.909843	#N/A	#N/A	2.94153	1.33341	0.970623	2.9168	2.30273	5.54104	5.35312	2.87113	1.75968	1.35659	1.19029	1.03602	37	ENSG00000167930	FAM234A	protein_coding	family with sequence similarity 234 member A [Source:HGNC Symbol;Acc:HGNC:14163]
SLC3A1	#N/A	#N/A	2.34122	1.78158	1.97385	2.41719	3.10473	2.11782	3.63938	#N/A	2.38831	1.33965	1.12532	1.04355	1.23457	0.937672	1.00252	1.00913	1.77774	3.12979	1.63893	1.28335	#N/A	1.04528	1.0571	1.12623	2.6538	3.18119	3.72739	#N/A	#N/A	#N/A	#N/A	#N/A	#N/A	#N/A	0.211703	#N/A	#N/A	#N/A	#N/A	#N/A	#N/A	#N/A	#N/A	#N/A	#N/A	#N/A	#N/A	0.214147	#N/A	1.14494	1.37488	1.12281	1.06322	2.18511	4.83733	1.8641	1.5347	1.16987	#N/A	1.15221	#N/A	37	ENSG00000138079	SLC3A1	protein_coding	solute carrier family 3 member 1 [Source:HGNC Symbol;Acc:HGNC:11025]
PCMT1	#N/A	#N/A	2.28308	1.04033	2.22766	2.03886	2.07515	1.4123	3.17654	#N/A	4.00658	0.952791	1.19813	0.671371	0.449279	0.620994	0.748547	0.628256	#N/A	1.58807	0.798138	1.06996	#N/A	1.21484	1.01001	#N/A	#N/A	#N/A	#N/A	#N/A	0.583428	#N/A	#N/A	#N/A	0.274924	#N/A	0.65592	0.161081	#N/A	0.348858	0.270993	0.29872	#N/A	#N/A	#N/A	#N/A	#N/A	#N/A	#N/A	#N/A	#N/A	1.31314	0.852868	1.4363	1.86381	2.14171	2.551	2.91148	1.74819	1.95799	#N/A	0.873308	#N/A	37	ENSG00000120265	PCMT1	protein_coding	protein-L-isoaspartate (D-aspartate) O-methyltransferase [Source:HGNC Symbol;Acc:HGNC:8728]
RETSAT	#N/A	#N/A	2.84874	2.16596	1.5742	2.11507	2.60177	2.69898	4.05346	#N/A	2.36949	#N/A	1.88278	3.08078	2.36332	2.66929	2.82555	2.80889	1.89405	2.43874	1.61912	3.5766	#N/A	3.34926	1.991	#N/A	2.38463	1.95885	4.03523	1.74806	1.8368	1.65281	1.36705	#N/A	#N/A	#N/A	#N/A	#N/A	#N/A	#N/A	#N/A	#N/A	#N/A	#N/A	#N/A	#N/A	#N/A	#N/A	#N/A	0.276098	#N/A	3.30558	1.4195	1.60319	3.31661	3.73482	1.92826	6.02756	1.80968	3.27758	#N/A	#N/A	#N/A	37	ENSG00000042445	RETSAT	protein_coding	retinol saturase [Source:HGNC Symbol;Acc:HGNC:25991]
VDAC1	#N/A	#N/A	0.500987	0.470531	0.41552	0.285958	0.266047	0.479511	0.2231	#N/A	0.259602	#N/A	0.468267	4.27547	0.503298	0.269086	0.220475	0.26167	0.287738	0.267141	0.28866	0.32894	0.924761	0.386229	0.336784	#N/A	0.491178	0.464212	0.592054	#N/A	3.12353	#N/A	0.431216	#N/A	#N/A	#N/A	#N/A	#N/A	#N/A	#N/A	#N/A	#N/A	#N/A	#N/A	#N/A	#N/A	#N/A	#N/A	#N/A	#N/A	#N/A	0.525347	0.70651	0.412979	0.379721	0.253971	0.217837	0.237685	0.504377	0.26217	#N/A	0.534982	0.382659	37	ENSG00000213585	VDAC1	protein_coding	voltage dependent anion channel 1 [Source:HGNC Symbol;Acc:HGNC:12669]
PTP4A1	#N/A	#N/A	4.86635	3.82156	2.87724	4.10535	2.22111	3.83911	3.93555	#N/A	3.14771	#N/A	2.29302	4.16749	3.68462	6.32934	4.92101	5.20469	3.20858	2.12674	1.48445	3.56167	#N/A	3.24321	3.20111	#N/A	3.33345	4.02087	2.17383	#N/A	2.85734	2.12926	1.59622	#N/A	#N/A	#N/A	#N/A	#N/A	#N/A	#N/A	#N/A	#N/A	#N/A	#N/A	#N/A	#N/A	#N/A	#N/A	#N/A	#N/A	#N/A	6.02372	3.33317	4.06995	3.96718	3.90349	2.1353	4.17831	3.54985	1.07894	#N/A	1.43694	1.40178	37	ENSG00000112245	PTP4A1	protein_coding	protein tyrosine phosphatase 4A1 [Source:HGNC Symbol;Acc:HGNC:9634]
DHX29	#N/A	#N/A	0.708703	0.635095	0.676625	1.09823	1.05501	0.978794	2.7756	#N/A	1.35682	1.08788	0.773614	0.38394	0.406122	0.482531	0.747753	0.572017	0.675951	3.17443	#N/A	0.639451	#N/A	1.56459	0.693184	#N/A	0.740238	0.753754	1.4094	#N/A	0.405683	#N/A	#N/A	#N/A	#N/A	#N/A	#N/A	#N/A	#N/A	#N/A	0.0609423	0.251351	#N/A	#N/A	#N/A	#N/A	0.110119	#N/A	#N/A	#N/A	#N/A	0.606909	0.585429	0.648729	0.540184	1.5122	2.59883	1.31735	1.22585	#N/A	#N/A	1.45164	0.840852	37	ENSG00000067248	DHX29	protein_coding	DExH-box helicase 29 [Source:HGNC Symbol;Acc:HGNC:15815]
SRP14-DT	#N/A	#N/A	1.3394	0.827333	0.852068	1.08636	1.95801	1.48679	1.359	#N/A	2.16752	#N/A	1.65401	1.36434	1.71385	1.64196	1.27599	1.13006	1.27891	1.6993	#N/A	1.62596	0.629536	0.926276	2.42718	#N/A	0.869337	#N/A	1.87378	#N/A	1.15772	#N/A	0.891964	1.36518	#N/A	#N/A	#N/A	#N/A	#N/A	#N/A	#N/A	#N/A	#N/A	#N/A	#N/A	#N/A	#N/A	#N/A	#N/A	#N/A	#N/A	3.45621	2.46119	1.74696	3.4516	3.94648	4.38454	6.39559	1.97782	3.36701	1.29703	1.27895	2.40186	37	ENSG00000248508	SRP14-DT	lncRNA	SRP14 divergent transcript [Source:HGNC Symbol;Acc:HGNC:48619]
ZCCHC9	#N/A	#N/A	3.00729	2.06274	2.59803	2.63792	2.53779	2.79956	3.99288	#N/A	2.47757	1.48815	1.60167	0.819014	0.951327	1.031	#N/A	1.03262	1.3797	1.72412	#N/A	2.46132	#N/A	1.44713	#N/A	#N/A	1.05791	#N/A	0.908768	2.76519	1.10813	#N/A	1.15718	#N/A	#N/A	#N/A	#N/A	#N/A	0.202611	#N/A	#N/A	#N/A	#N/A	#N/A	#N/A	#N/A	#N/A	#N/A	#N/A	0.382689	0.276672	1.70879	0.809994	1.119	1.54024	1.74294	2.57815	3.57132	1.37435	3.77249	1.0736	#N/A	0.999723	37	ENSG00000131732	ZCCHC9	protein_coding	zinc finger CCHC-type containing 9 [Source:HGNC Symbol;Acc:HGNC:25424]
MLH1	#N/A	#N/A	2.11665	1.08043	1.45718	2.27423	1.83061	1.50812	2.68317	0.424366	3.0412	#N/A	1.37617	0.848679	0.821633	0.801219	0.69039	1.00971	0.97184	1.97836	#N/A	1.61142	#N/A	2.13811	#N/A	#N/A	0.9417	1.28994	1.35466	#N/A	0.859953	1.74931	0.928636	#N/A	#N/A	#N/A	#N/A	#N/A	#N/A	#N/A	#N/A	#N/A	#N/A	#N/A	#N/A	#N/A	#N/A	#N/A	#N/A	0.148594	#N/A	1.31443	1.49249	1.10272	1.97578	1.56853	4.07407	2.90476	1.96934	3.1876	#N/A	0.807743	1.02562	37	ENSG00000076242	MLH1	protein_coding	mutL homolog 1 [Source:HGNC Symbol;Acc:HGNC:7127]
RRS1	#N/A	#N/A	4.64245	4.73385	2.22204	3.26156	1.52968	4.76106	2.05297	#N/A	1.48437	#N/A	2.85676	4.39328	3.85328	5.60003	4.00113	4.44421	1.36094	1.15634	1.60041	1.95178	1.74464	1.88515	#N/A	#N/A	2.96076	3.2443	3.29347	#N/A	1.86914	#N/A	1.64464	#N/A	#N/A	#N/A	0.717685	#N/A	0.236119	#N/A	#N/A	#N/A	#N/A	#N/A	#N/A	#N/A	#N/A	#N/A	#N/A	0.453191	#N/A	4.61609	3.52668	2.87412	1.7343	2.36446	1.05891	2.23167	2.37726	#N/A	#N/A	2.24804	#N/A	37	ENSG00000179041	RRS1	protein_coding	ribosome biogenesis regulator 1 homolog [Source:HGNC Symbol;Acc:HGNC:17083]
PRH1#231887	#N/A	#N/A	0.816636	0.578097	0.474287	1.12762	1.14306	0.745828	1.4471	#N/A	1.58855	#N/A	0.551323	0.540127	0.730375	0.58436	#N/A	0.718725	0.530035	0.758855	0.914705	#N/A	0.40955	1.22517	0.909717	#N/A	0.7718	0.849172	1.06847	#N/A	0.570167	#N/A	0.480324	0.600514	#N/A	#N/A	#N/A	#N/A	#N/A	#N/A	#N/A	#N/A	#N/A	#N/A	#N/A	#N/A	0.088606	#N/A	1.33297	0.109807	#N/A	0.482565	0.614708	0.766519	0.945958	0.7448	1.24309	1.26949	0.527845	#N/A	#N/A	1.35256	#N/A	37	ENSG00000231887	PRH1	protein_coding	proline rich protein HaeIII subfamily 1 [Source:HGNC Symbol;Acc:HGNC:9366]
#250039	#N/A	#N/A	3.34999	2.23883	2.87288	4.24397	2.2655	2.76224	2.4324	#N/A	2.71516	1.89685	3.61815	2.73887	3.18535	3.14466	4.76789	2.10948	3.12789	2.01642	1.54011	1.92542	0.99414	1.54304	3.09163	#N/A	3.32396	3.82285	3.8409	#N/A	2.18941	2.37989	2.70169	#N/A	#N/A	#N/A	#N/A	#N/A	#N/A	#N/A	#N/A	#N/A	#N/A	#N/A	#N/A	#N/A	#N/A	#N/A	#N/A	#N/A	#N/A	3.31472	3.46339	3.89856	#N/A	3.47795	1.98273	4.19726	3.46265	#N/A	#N/A	2.17377	2.34869	37	ENSG00000250039		lncRNA	novel transcript
OSGIN1	#N/A	#N/A	3.38058	2.72425	2.7429	1.74905	3.1791	3.48577	#N/A	#N/A	2.09928	#N/A	2.53973	4.39546	2.70551	3.40935	2.40581	2.31931	1.51892	1.60938	1.39826	2.65777	0.790333	2.1343	1.38775	#N/A	3.13648	1.48049	#N/A	#N/A	3.21579	#N/A	1.87725	1.76879	#N/A	#N/A	#N/A	#N/A	#N/A	#N/A	#N/A	#N/A	#N/A	#N/A	#N/A	#N/A	#N/A	#N/A	#N/A	0.364275	#N/A	5.27142	3.17701	3.44384	3.48117	2.61023	1.43321	3.37952	3.02249	1.12805	#N/A	3.52839	2.37202	37	ENSG00000140961	OSGIN1	protein_coding	oxidative stress induced growth inhibitor 1 [Source:HGNC Symbol;Acc:HGNC:30093]
NT5DC1	#N/A	#N/A	1.66004	1.10649	1.63623	2.16913	1.78098	0.728903	2.78962	#N/A	2.95848	0.951856	1.50947	2.54078	2.05434	1.93277	1.41719	2.78238	2.11593	3.11136	2.25347	2.4339	0.41671	2.93718	1.73643	#N/A	0.660368	1.78845	1.29832	#N/A	0.620516	#N/A	#N/A	#N/A	#N/A	#N/A	#N/A	#N/A	#N/A	#N/A	#N/A	#N/A	#N/A	#N/A	#N/A	#N/A	#N/A	#N/A	#N/A	0.101149	#N/A	1.01582	#N/A	0.540646	1.71366	0.94283	1.95958	2.35332	1.03634	1.66731	#N/A	0.850576	0.943773	37	ENSG00000178425	NT5DC1	protein_coding	5'-nucleotidase domain containing 1 [Source:HGNC Symbol;Acc:HGNC:21556]
PTGES2	#N/A	#N/A	4.94361	2.95954	3.9104	4.8761	4.47817	3.86287	1.84931	#N/A	2.00673	2.82418	5.73573	3.67144	4.11806	3.22434	4.03254	3.74954	3.67424	2.60237	3.35846	2.45536	1.8662	4.11478	1.81151	#N/A	2.50511	2.98363	#N/A	#N/A	2.33194	1.75998	2.29953	#N/A	#N/A	#N/A	1.05472	#N/A	#N/A	#N/A	#N/A	#N/A	#N/A	#N/A	#N/A	#N/A	#N/A	#N/A	#N/A	#N/A	#N/A	5.54917	1.86676	2.17895	1.61524	1.30234	3.04806	4.09978	1.64232	#N/A	#N/A	2.91636	#N/A	37	ENSG00000148334	PTGES2	protein_coding	prostaglandin E synthase 2 [Source:HGNC Symbol;Acc:HGNC:17822]
CTF1	#N/A	#N/A	5.56703	4.92171	2.32848	3.40291	1.66086	3.33002	2.84928	#N/A	1.64328	#N/A	2.3933	0.92648	1.39409	#N/A	1.21789	#N/A	#N/A	1.28858	#N/A	1.41587	0.998402	1.06251	1.25686	#N/A	2.15294	1.40543	3.19555	#N/A	1.11731	1.51787	1.44789	2.70041	#N/A	#N/A	0.517498	#N/A	#N/A	#N/A	0.49241	0.639397	#N/A	#N/A	#N/A	#N/A	#N/A	#N/A	#N/A	#N/A	#N/A	2.38271	2.05252	1.80219	3.05596	2.5632	1.26406	3.03529	2.61803	#N/A	#N/A	2.97011	1.75514	37	ENSG00000150281	CTF1	protein_coding	cardiotrophin 1 [Source:HGNC Symbol;Acc:HGNC:2499]
HNRNPC	#N/A	#N/A	0.718915	0.509517	0.678603	1.10977	0.84576	0.590977	1.67723	#N/A	2.28775	#N/A	0.506496	0.459425	0.603013	0.470838	0.607841	0.471925	0.505224	1.91299	0.726852	0.70159	0.273295	1.44599	0.472927	#N/A	0.421235	0.603184	0.466834	#N/A	0.21992	#N/A	#N/A	#N/A	#N/A	#N/A	0.106905	#N/A	0.114932	#N/A	#N/A	#N/A	#N/A	#N/A	#N/A	#N/A	#N/A	#N/A	0.677541	#N/A	#N/A	0.450737	0.380751	0.667429	0.685219	0.964918	2.93965	1.92353	0.69113	1.37656	#N/A	#N/A	#N/A	37	ENSG00000092199	HNRNPC	protein_coding	heterogeneous nuclear ribonucleoprotein C [Source:HGNC Symbol;Acc:HGNC:5035]
WDR37	#N/A	#N/A	0.719642	0.779797	0.888735	1.25328	1.14608	0.722635	1.7478	#N/A	1.00357	#N/A	1.0346	1.17987	1.0324	1.27657	0.947956	1.20131	1.527	3.60004	0.938322	1.16665	0.483133	2.41571	1.47147	#N/A	#N/A	0.906377	#N/A	#N/A	0.918167	1.10234	0.8178	0.644861	#N/A	#N/A	#N/A	#N/A	#N/A	#N/A	#N/A	#N/A	#N/A	#N/A	#N/A	#N/A	#N/A	#N/A	0.604298	0.20959	#N/A	1.28538	1.12779	1.52596	1.6449	1.91629	5.25499	2.44491	1.82789	2.9117	#N/A	#N/A	#N/A	37	ENSG00000047056	WDR37	protein_coding	WD repeat domain 37 [Source:HGNC Symbol;Acc:HGNC:31406]
LINC02340	#N/A	#N/A	2.69464	2.08609	1.8043	1.71342	1.41401	3.07701	3.18393	#N/A	4.96421	#N/A	2.41508	2.15216	1.29436	2.57585	1.6683	2.43089	1.78909	2.58104	#N/A	3.69825	0.821836	1.85475	3.52303	#N/A	1.67004	1.58905	1.92903	1.8349	0.945669	1.76442	1.14557	#N/A	#N/A	#N/A	#N/A	#N/A	#N/A	#N/A	#N/A	#N/A	#N/A	#N/A	#N/A	#N/A	#N/A	#N/A	#N/A	#N/A	#N/A	2.56822	2.17814	2.7164	3.43445	2.6139	2.06949	6.13598	2.97228	#N/A	#N/A	1.73417	1.68741	37	ENSG00000275294	LINC02340	lncRNA	long intergenic non-protein coding RNA 2340 [Source:HGNC Symbol;Acc:HGNC:53260]
TMEM170B	#N/A	#N/A	3.54066	1.89449	2.52097	2.34619	2.2271	1.9437	5.39901	0.490858	2.65884	#N/A	1.72227	1.91068	1.25428	2.5722	2.1427	1.37335	2.36228	2.19337	#N/A	3.20537	0.762847	1.10571	1.09426	#N/A	#N/A	#N/A	#N/A	#N/A	0.873319	#N/A	#N/A	#N/A	#N/A	#N/A	0.376143	#N/A	0.293702	#N/A	0.184002	#N/A	#N/A	#N/A	#N/A	#N/A	#N/A	#N/A	#N/A	#N/A	#N/A	2.00254	0.678048	1.83647	1.40447	1.41413	3.83794	2.98956	1.45472	1.30776	1.31945	1.85269	3.96491	37	ENSG00000205269	TMEM170B	protein_coding	transmembrane protein 170B [Source:HGNC Symbol;Acc:HGNC:34244]
H4C8	#N/A	#N/A	4.12628	3.58168	4.33366	2.673	2.06208	2.2481	3.78636	#N/A	2.1926	#N/A	2.50421	3.76134	3.65084	6.03283	4.50377	4.87129	1.73288	1.67367	2.34043	3.20049	1.21574	2.24823	2.99905	#N/A	3.19173	#N/A	3.65753	#N/A	1.82889	2.05009	2.45982	1.43581	#N/A	#N/A	#N/A	#N/A	#N/A	#N/A	#N/A	#N/A	#N/A	#N/A	#N/A	#N/A	#N/A	#N/A	#N/A	#N/A	#N/A	4.44228	3.29709	2.22287	2.1048	2.93449	1.73886	3.97397	1.34844	1.09795	#N/A	1.29962	#N/A	37	ENSG00000158406	H4C8	protein_coding	H4 clustered histone 8 [Source:HGNC Symbol;Acc:HGNC:4788]
DECR1	#N/A	#N/A	1.92392	0.982189	1.91079	3.01358	1.57004	1.0071	3.16551	#N/A	4.63948	0.782516	1.15571	0.603599	0.806532	0.531269	0.821963	0.532863	#N/A	2.01644	0.81092	1.02294	#N/A	1.38531	0.731311	#N/A	0.944222	0.964684	#N/A	#N/A	0.491489	0.983222	#N/A	#N/A	#N/A	#N/A	0.333666	#N/A	0.263932	#N/A	#N/A	#N/A	#N/A	#N/A	#N/A	#N/A	#N/A	#N/A	#N/A	0.225968	#N/A	1.74826	1.20642	1.3803	2.56561	2.33519	3.27409	3.68053	1.79294	1.08226	0.815375	#N/A	#N/A	37	ENSG00000104325	DECR1	protein_coding	2,4-dienoyl-CoA reductase 1 [Source:HGNC Symbol;Acc:HGNC:2753]
#235070	#N/A	#N/A	3.97709	5.91879	2.45035	2.69839	4.06694	2.66198	1.33892	#N/A	#N/A	#N/A	2.63547	6.1128	4.57188	3.80131	3.29034	3.65414	3.28547	2.11435	2.72003	3.22055	#N/A	2.45609	4.05571	#N/A	3.90536	4.3267	4.36301	#N/A	3.08578	1.31366	2.7449	1.5081	#N/A	#N/A	#N/A	#N/A	#N/A	#N/A	#N/A	#N/A	#N/A	#N/A	#N/A	#N/A	#N/A	#N/A	#N/A	#N/A	#N/A	5.88025	6.55395	4.26482	4.1483	3.34677	2.63842	3.98502	3.86384	1.02404	#N/A	2.21109	2.57883	37	ENSG00000235070		lncRNA	novel transcript
NUBPL	#N/A	#N/A	0.905479	0.761947	0.957885	1.19973	1.01472	0.688694	1.62323	#N/A	1.69381	#N/A	0.600629	0.911245	1.25149	0.962874	0.915709	0.993219	1.06795	2.19722	0.94439	1.14913	0.41813	1.9927	1.1443	#N/A	#N/A	#N/A	#N/A	#N/A	0.316358	#N/A	#N/A	#N/A	0.274391	#N/A	#N/A	0.307342	0.165637	0.406149	0.425515	#N/A	#N/A	#N/A	#N/A	#N/A	#N/A	#N/A	#N/A	#N/A	0.535098	0.370863	#N/A	0.688963	1.00938	0.60208	2.68389	0.978824	#N/A	0.869171	#N/A	1.18182	1.98512	37	ENSG00000151413	NUBPL	protein_coding	NUBP iron-sulfur cluster assembly factor, mitochondrial [Source:HGNC Symbol;Acc:HGNC:20278]
AIG1	#N/A	#N/A	2.36282	1.36133	1.96595	2.95207	1.81153	1.42616	2.26518	#N/A	1.89906	#N/A	0.583712	1.84104	1.62674	1.32959	1.25814	1.63506	1.13383	2.66223	1.65633	3.09583	0.502767	2.00467	1.47693	#N/A	0.871185	0.876358	1.27996	2.20633	0.505236	#N/A	#N/A	#N/A	#N/A	#N/A	#N/A	#N/A	#N/A	#N/A	#N/A	#N/A	#N/A	#N/A	#N/A	#N/A	#N/A	#N/A	#N/A	0.417342	#N/A	1.13338	#N/A	0.923464	1.50239	1.37585	2.88179	2.69727	1.24963	1.83224	#N/A	2.26591	2.28321	37	ENSG00000146416	AIG1	protein_coding	androgen induced 1 [Source:HGNC Symbol;Acc:HGNC:21607]
#273360	#N/A	#N/A	2.96255	4.50262	3.47788	3.0206	1.39786	3.05481	1.46653	#N/A	1.28566	#N/A	2.84296	7.34249	5.29133	5.30409	2.51762	4.034	1.97064	1.06532	1.51362	1.95184	#N/A	1.33518	1.94522	#N/A	2.48005	2.66542	2.68853	#N/A	2.72419	1.2585	3.93539	2.12076	#N/A	#N/A	#N/A	#N/A	#N/A	#N/A	#N/A	#N/A	#N/A	#N/A	#N/A	#N/A	#N/A	#N/A	#N/A	#N/A	#N/A	4.74039	1.5697	2.69457	2.61937	1.93404	0.994259	2.73296	2.2887	#N/A	#N/A	2.34052	1.2875	37	ENSG00000273360		lncRNA	novel transcript, antisense to CTNNA3
DMD-AS3	#N/A	#N/A	4.09579	4.591	3.38737	3.01394	1.43463	3.05699	2.56518	#N/A	#N/A	#N/A	4.33592	7.34366	5.37681	2.87812	3.31306	3.98043	1.81812	1.05768	1.48427	2.14726	2.16022	1.28326	#N/A	#N/A	2.43681	2.57038	2.62221	#N/A	4.00456	1.28024	3.92632	2.17723	#N/A	#N/A	#N/A	#N/A	#N/A	#N/A	#N/A	#N/A	#N/A	#N/A	#N/A	#N/A	#N/A	#N/A	#N/A	#N/A	#N/A	7.48743	3.3305	1.56386	2.69428	2.03511	0.986202	2.88379	2.24105	#N/A	3.00421	2.27162	1.24786	37	ENSG00000236828	DMD-AS3	lncRNA	DMD antisense RNA 3 [Source:HGNC Symbol;Acc:HGNC:40185]
PRUNE1	#N/A	#N/A	2.42714	1.35547	2.18482	2.47161	3.60934	1.38579	2.14741	#N/A	1.72786	#N/A	#N/A	1.48743	1.46767	0.87537	0.770157	1.62895	1.32036	2.33896	1.73815	1.30575	0.629527	1.27849	1.12332	#N/A	1.30407	1.17279	0.88922	#N/A	0.509745	#N/A	#N/A	#N/A	#N/A	#N/A	#N/A	0.225085	#N/A	#N/A	0.20475	#N/A	#N/A	#N/A	#N/A	#N/A	0.162701	#N/A	#N/A	#N/A	#N/A	1.59185	1.06076	2.24754	2.24323	1.93696	3.85561	2.91407	#N/A	2.80917	0.782108	0.976419	#N/A	37	ENSG00000143363	PRUNE1	protein_coding	prune exopolyphosphatase 1 [Source:HGNC Symbol;Acc:HGNC:13420]
MTRF1	#N/A	#N/A	1.85	1.55402	1.64666	2.8863	2.39598	1.63561	2.29194	#N/A	5.28616	#N/A	1.56335	1.39795	1.39178	1.03381	1.5917	1.5502	#N/A	2.9863	1.35055	1.991	0.68647	1.88986	1.83452	#N/A	1.14932	1.49636	0.70431	#N/A	0.803971	1.32096	0.842947	1.23093	#N/A	#N/A	#N/A	#N/A	#N/A	#N/A	#N/A	#N/A	#N/A	#N/A	#N/A	#N/A	#N/A	#N/A	#N/A	#N/A	0.31219	1.33526	1.31137	2.13467	1.39997	2.26355	2.24372	2.94114	1.18288	2.24295	#N/A	#N/A	#N/A	37	ENSG00000120662	MTRF1	protein_coding	mitochondrial translation release factor 1 [Source:HGNC Symbol;Acc:HGNC:7469]
CCDC110	#N/A	#N/A	4.16469	1.78031	2.58705	2.31872	1.43929	2.78872	3.41829	#N/A	2.13059	#N/A	1.33358	4.32215	2.76637	2.62172	1.8214	4.74794	2.87717	1.67012	2.37614	2.85352	#N/A	2.18559	2.68174	#N/A	4.66172	2.06334	3.56342	#N/A	1.7793	#N/A	1.35693	#N/A	#N/A	#N/A	#N/A	#N/A	#N/A	0.485636	0.394371	0.802191	#N/A	#N/A	#N/A	#N/A	#N/A	#N/A	#N/A	#N/A	#N/A	2.19942	1.0453	#N/A	2.0693	1.66146	#N/A	2.388	3.04543	1.02982	#N/A	3.25703	1.90547	37	ENSG00000168491	CCDC110	protein_coding	coiled-coil domain containing 110 [Source:HGNC Symbol;Acc:HGNC:28504]
DNHD1	#N/A	#N/A	0.851164	1.27703	0.893718	1.13516	0.90039	0.882787	1.49921	#N/A	2.12692	#N/A	0.960447	1.2079	1.08744	1.40951	1.22646	1.49858	1.64516	1.30229	1.14013	1.28126	0.776869	1.218	1.14917	#N/A	1.26784	1.35497	1.20028	#N/A	1.01056	0.732513	0.689192	#N/A	#N/A	#N/A	#N/A	#N/A	#N/A	#N/A	#N/A	#N/A	#N/A	#N/A	#N/A	#N/A	#N/A	#N/A	#N/A	#N/A	#N/A	0.822574	0.686896	1.23705	1.37712	2.3191	2.41052	1.90644	1.63478	1.62048	#N/A	1.19862	#N/A	37	ENSG00000179532	DNHD1	protein_coding	dynein heavy chain domain 1 [Source:HGNC Symbol;Acc:HGNC:26532]
RMDN1	#N/A	#N/A	0.974764	0.83975	0.676123	1.34994	1.16802	1.06798	2.88649	0.30939	2.40056	#N/A	0.898116	0.344995	0.50018	0.423091	0.512209	#N/A	#N/A	1.57991	0.656939	1.26388	#N/A	1.5793	0.653198	#N/A	0.809112	0.912551	0.80171	4.23063	0.351999	1.12657	0.624406	#N/A	#N/A	#N/A	0.364724	#N/A	#N/A	#N/A	#N/A	#N/A	#N/A	#N/A	#N/A	#N/A	#N/A	#N/A	#N/A	#N/A	#N/A	0.915088	0.906581	1.351	1.00402	1.64877	3.78208	2.06637	1.38355	0.952031	#N/A	#N/A	1.12433	37	ENSG00000176623	RMDN1	protein_coding	regulator of microtubule dynamics 1 [Source:HGNC Symbol;Acc:HGNC:24285]
MAN1A2	#N/A	#N/A	0.700442	0.555493	0.734605	0.97882	0.865619	0.624315	1.53189	#N/A	1.10923	#N/A	0.493075	0.825753	0.601193	0.581728	0.627401	0.780619	0.830374	1.7508	0.807187	0.699842	0.373325	1.1574	1.02357	#N/A	0.820059	0.997223	0.919864	#N/A	0.602379	0.626861	0.524302	#N/A	#N/A	#N/A	#N/A	#N/A	#N/A	#N/A	#N/A	#N/A	#N/A	#N/A	#N/A	#N/A	#N/A	#N/A	0.415554	#N/A	#N/A	0.470635	0.267636	0.789682	0.912639	0.693296	2.74771	1.32658	0.604109	1.84819	#N/A	#N/A	#N/A	37	ENSG00000198162	MAN1A2	protein_coding	mannosidase alpha class 1A member 2 [Source:HGNC Symbol;Acc:HGNC:6822]
SCRN3	#N/A	#N/A	2.04626	1.24973	1.90972	2.6714	2.39379	1.44182	2.33117	0.370634	5.45742	#N/A	2.33502	0.758465	0.607024	1.10457	0.678266	0.864	0.762032	0.813183	1.09667	0.789354	0.472774	1.96335	2.03008	#N/A	0.82776	#N/A	#N/A	#N/A	0.683233	#N/A	1.23479	#N/A	#N/A	#N/A	0.273945	#N/A	#N/A	#N/A	#N/A	#N/A	#N/A	#N/A	#N/A	#N/A	#N/A	#N/A	#N/A	#N/A	#N/A	1.8845	1.38211	1.68778	2.42719	3.45445	4.90627	3.28929	2.6815	1.67519	#N/A	0.821089	0.823191	37	ENSG00000144306	SCRN3	protein_coding	secernin 3 [Source:HGNC Symbol;Acc:HGNC:30382]
AKR1B15	#N/A	#N/A	4.34165	2.71545	2.26631	2.93551	2.10724	2.92876	1.72724	#N/A	0.981796	#N/A	4.15989	2.8803	5.36956	3.5187	1.26286	2.28746	1.72571	0.928036	1.33524	1.41419	#N/A	0.957186	1.5932	#N/A	2.30797	2.37896	2.59891	#N/A	0.717456	#N/A	#N/A	#N/A	0.61749	#N/A	#N/A	0.435844	#N/A	0.707458	1.43808	1.14666	#N/A	#N/A	#N/A	#N/A	#N/A	#N/A	#N/A	#N/A	#N/A	5.35587	3.53759	2.38634	2.29328	#N/A	0.799118	2.15236	2.0251	#N/A	1.61309	#N/A	#N/A	37	ENSG00000227471	AKR1B15	protein_coding	aldo-keto reductase family 1 member B15 [Source:HGNC Symbol;Acc:HGNC:37281]
TM9SF4	#N/A	#N/A	0.846668	0.65242	1.09438	1.42122	0.73289	0.821282	1.68898	#N/A	1.65449	#N/A	0.564786	0.518118	0.680799	0.598785	0.672802	0.573447	#N/A	#N/A	#N/A	0.688594	0.580169	0.964011	0.557719	#N/A	1.04421	0.78827	0.645634	#N/A	0.299092	#N/A	#N/A	#N/A	0.203764	#N/A	#N/A	#N/A	#N/A	0.158089	0.138472	#N/A	#N/A	#N/A	#N/A	#N/A	0.101124	#N/A	0.924112	#N/A	0.132761	0.676097	0.455927	#N/A	0.818023	0.702836	2.17552	1.04441	0.902023	1.38096	#N/A	1.0799	#N/A	37	ENSG00000101337	TM9SF4	protein_coding	transmembrane 9 superfamily member 4 [Source:HGNC Symbol;Acc:HGNC:30797]
TMEM106B	#N/A	#N/A	1.84343	1.13995	0.736443	1.24873	1.31957	1.06857	2.74497	0.393595	2.7662	#N/A	0.991779	0.957684	1.22515	0.924173	0.712717	0.751098	1.3442	1.76263	#N/A	2.90095	#N/A	1.40967	1.53633	#N/A	1.2036	1.02385	1.4526	#N/A	0.745066	1.5517	#N/A	0.82139	#N/A	#N/A	0.363759	#N/A	0.28032	#N/A	#N/A	#N/A	#N/A	#N/A	#N/A	#N/A	#N/A	#N/A	#N/A	#N/A	#N/A	1.89874	0.916574	1.23969	1.76224	1.81638	2.7122	2.70809	1.30305	1.55121	#N/A	#N/A	#N/A	37	ENSG00000106460	TMEM106B	protein_coding	transmembrane protein 106B [Source:HGNC Symbol;Acc:HGNC:22407]
KIAA1191	#N/A	#N/A	1.70454	1.58481	1.7504	1.1826	#N/A	1.30201	2.91913	#N/A	4.56004	1.69864	1.28689	2.42622	1.47145	1.54046	1.56749	1.79413	1.31497	3.85591	1.1192	2.13447	#N/A	1.86756	0.904738	#N/A	0.919429	1.19108	1.29586	#N/A	1.17103	#N/A	0.810585	#N/A	#N/A	#N/A	0.247159	#N/A	#N/A	#N/A	#N/A	#N/A	#N/A	#N/A	#N/A	#N/A	#N/A	#N/A	#N/A	#N/A	#N/A	2.88883	1.89843	1.32802	1.95336	2.79278	2.3946	3.95993	3.39196	#N/A	0.959379	1.71819	2.11319	37	ENSG00000122203	KIAA1191	protein_coding	KIAA1191 [Source:HGNC Symbol;Acc:HGNC:29209]
SPX	#N/A	#N/A	4.3529	2.61798	1.94325	2.49638	1.54001	2.3542	0.943504	#N/A	0.791033	#N/A	3.20628	4.94162	5.54445	5.23884	1.90604	3.91338	1.46203	0.720339	0.983637	1.20694	1.18025	0.770189	1.26067	#N/A	4.00613	2.15854	1.79304	#N/A	3.10797	1.04103	1.75542	1.33874	#N/A	#N/A	#N/A	#N/A	#N/A	#N/A	#N/A	#N/A	#N/A	#N/A	#N/A	#N/A	#N/A	#N/A	#N/A	#N/A	#N/A	4.25488	3.51039	2.08289	1.95695	1.02384	0.672395	1.4838	#N/A	#N/A	#N/A	1.05252	1.09527	37	ENSG00000134548	SPX	protein_coding	spexin hormone [Source:HGNC Symbol;Acc:HGNC:28139]
PPP1R3E	#N/A	#N/A	1.93761	2.47434	2.03652	3.05811	1.20681	1.2425	1.41648	#N/A	1.4867	#N/A	1.4378	1.47554	1.55877	1.39772	1.26574	1.38358	1.26477	#N/A	1.52651	1.14474	0.671923	2.40481	1.11898	#N/A	0.698131	1.02275	1.72689	#N/A	1.27375	1.43625	0.916429	#N/A	#N/A	#N/A	#N/A	#N/A	#N/A	#N/A	#N/A	#N/A	#N/A	#N/A	#N/A	#N/A	#N/A	#N/A	1.49341	#N/A	#N/A	1.57072	1.52658	0.950274	1.53202	1.93678	4.51769	1.78523	1.31161	#N/A	#N/A	0.760927	0.996424	37	ENSG00000235194	PPP1R3E	protein_coding	protein phosphatase 1 regulatory subunit 3E [Source:HGNC Symbol;Acc:HGNC:14943]
#227479	#N/A	#N/A	3.24505	2.72002	1.72389	1.45909	2.09163	2.34544	1.49876	0.926363	#N/A	#N/A	2.03629	3.6038	2.09788	2.6432	2.75859	3.83709	1.89054	0.904183	1.15915	1.82426	#N/A	1.08966	1.69388	#N/A	1.51996	2.16928	2.39712	#N/A	3.79918	1.13215	3.69486	#N/A	#N/A	#N/A	#N/A	#N/A	#N/A	1.03119	0.999285	#N/A	#N/A	#N/A	#N/A	#N/A	#N/A	#N/A	#N/A	0.614761	#N/A	4.48417	3.30896	2.36596	2.3891	0.978408	#N/A	2.44672	1.79659	#N/A	#N/A	1.8919	#N/A	37	ENSG00000227479		lncRNA	novel transcript
LIX1-AS1	#N/A	#N/A	2.18894	1.54255	2.52938	3.87534	2.05214	1.51746	2.33152	0.435893	3.17898	#N/A	1.70953	0.693661	0.956676	0.815642	0.944966	0.899938	0.876278	#N/A	1.64473	1.36115	#N/A	1.31595	1.21016	#N/A	#N/A	#N/A	1.15785	#N/A	0.726382	0.811663	0.918703	#N/A	#N/A	#N/A	#N/A	#N/A	#N/A	0.203532	0.0957976	#N/A	#N/A	#N/A	#N/A	#N/A	#N/A	#N/A	#N/A	#N/A	#N/A	2.33997	1.89069	1.27154	2.17986	2.64682	2.7002	3.08726	1.78716	1.95862	#N/A	1.91264	2.52048	37	ENSG00000251513	LIX1-AS1	lncRNA	LIX1 and RIOK2 antisense RNA 1 [Source:HGNC Symbol;Acc:HGNC:52976]
#250101	#N/A	#N/A	2.3609	1.50969	2.20774	2.10124	#N/A	1.83164	2.25038	0.784574	2.75255	#N/A	1.47331	4.01743	3.69938	2.27594	2.46117	2.28378	1.88229	1.98091	2.51631	3.3738	1.83824	2.86727	3.15589	#N/A	0.961599	2.40398	#N/A	#N/A	2.27523	#N/A	5.15598	#N/A	#N/A	#N/A	#N/A	#N/A	#N/A	0.611107	0.443611	#N/A	#N/A	#N/A	#N/A	#N/A	#N/A	#N/A	#N/A	#N/A	0.912498	4.96219	4.2235	1.71731	3.99504	3.67402	1.99688	4.12204	1.4043	#N/A	1.90854	#N/A	#N/A	37	ENSG00000250101		lncRNA	novel transcript
#258784	#N/A	#N/A	2.7633	3.20089	#N/A	3.44858	2.83343	2.04922	1.35319	#N/A	1.66857	#N/A	1.28398	3.55164	3.24416	2.11831	2.5648	2.74449	1.41092	1.28162	1.86559	2.36317	#N/A	1.77594	2.23204	#N/A	4.34924	3.06786	3.21472	#N/A	2.84054	1.57912	4.30917	#N/A	0.503131	#N/A	#N/A	0.431164	#N/A	#N/A	0.592509	#N/A	#N/A	#N/A	#N/A	#N/A	#N/A	#N/A	#N/A	#N/A	#N/A	3.56011	2.0565	3.0721	1.75091	2.45992	1.16029	3.03056	1.39452	#N/A	#N/A	1.76477	#N/A	37	ENSG00000258784		lncRNA	novel transcript
KLHL8	#N/A	#N/A	0.259952	0.698024	#N/A	0.692933	0.785128	0.765324	1.52795	#N/A	1.79896	#N/A	0.454239	1.26941	1.04276	1.23864	1.30566	1.61963	1.19891	2.55624	#N/A	1.13788	0.466286	1.67958	0.941248	#N/A	0.433039	#N/A	0.802487	#N/A	0.303879	#N/A	#N/A	#N/A	0.202189	#N/A	#N/A	0.219716	#N/A	#N/A	0.143302	0.328551	#N/A	#N/A	#N/A	#N/A	#N/A	#N/A	#N/A	#N/A	#N/A	1.04238	0.783104	1.29577	1.14913	1.93982	2.606	2.16919	0.965704	1.81067	#N/A	1.29512	0.787248	37	ENSG00000145332	KLHL8	protein_coding	kelch like family member 8 [Source:HGNC Symbol;Acc:HGNC:18644]
XPOT	#N/A	#N/A	1.08018	0.861255	1.04339	1.12476	1.11396	0.874948	1.46307	#N/A	3.32069	#N/A	0.864318	0.814677	0.711295	1.18478	1.66068	1.22215	1.45678	1.01087	1.15658	0.708096	#N/A	2.92853	#N/A	#N/A	1.44244	1.16751	1.58459	#N/A	1.0234	#N/A	1.02193	1.05314	#N/A	#N/A	#N/A	#N/A	#N/A	#N/A	0.128231	#N/A	#N/A	#N/A	#N/A	#N/A	#N/A	#N/A	#N/A	#N/A	#N/A	1.20155	1.43656	1.26914	1.77371	1.40462	2.77507	1.73355	1.97394	1.93595	#N/A	0.800148	1.49309	37	ENSG00000184575	XPOT	protein_coding	exportin for tRNA [Source:HGNC Symbol;Acc:HGNC:12826]
ZW10	#N/A	#N/A	1.46599	1.25745	1.14617	2.13632	1.09052	0.83645	1.65155	#N/A	1.79877	#N/A	1.00283	0.958415	1.31307	1.10259	1.0272	0.686997	1.39204	1.02748	#N/A	1.01804	0.966681	1.23589	#N/A	#N/A	1.27127	1.16914	1.30198	#N/A	0.54375	#N/A	#N/A	#N/A	0.217894	#N/A	#N/A	#N/A	#N/A	#N/A	0.116516	#N/A	#N/A	#N/A	#N/A	#N/A	#N/A	#N/A	0.930023	#N/A	#N/A	1.28564	1.23691	1.33159	1.67955	2.30022	3.06458	2.59737	1.3483	1.1612	#N/A	1.27815	1.04395	37	ENSG00000086827	ZW10	protein_coding	zw10 kinetochore protein [Source:HGNC Symbol;Acc:HGNC:13194]
LRIF1	#N/A	#N/A	1.64326	1.13428	1.61137	1.16385	0.750806	0.952644	2.1827	0.529566	2.92394	#N/A	1.13903	1.82883	2.14235	1.2132	1.26682	1.75781	#N/A	1.84467	4.65427	1.35207	0.823983	2.31954	2.78194	#N/A	1.31901	0.982409	1.13693	#N/A	0.892153	#N/A	0.858592	#N/A	0.221938	#N/A	0.410277	#N/A	#N/A	#N/A	#N/A	#N/A	#N/A	#N/A	#N/A	#N/A	#N/A	#N/A	#N/A	#N/A	#N/A	1.64199	1.22438	#N/A	1.21194	1.22411	2.48677	1.97595	1.05558	1.17001	0.696587	#N/A	#N/A	37	ENSG00000121931	LRIF1	protein_coding	ligand dependent nuclear receptor interacting factor 1 [Source:HGNC Symbol;Acc:HGNC:30299]
ALDH4A1	#N/A	#N/A	4.00514	2.07659	4.27636	1.58801	1.67764	2.01314	1.52182	#N/A	2.26947	#N/A	1.47751	6.0508	6.14669	4.25955	4.52156	5.01644	2.95836	1.44025	1.98559	2.68875	1.05026	2.40657	2.76637	#N/A	1.55129	1.21201	1.83349	#N/A	4.28307	#N/A	3.13898	#N/A	#N/A	#N/A	#N/A	#N/A	#N/A	#N/A	#N/A	#N/A	#N/A	#N/A	#N/A	#N/A	#N/A	#N/A	#N/A	#N/A	#N/A	4.03778	2.36591	2.0218	3.44254	3.06264	1.48805	3.02844	2.87158	1.00427	#N/A	3.75595	1.29164	37	ENSG00000159423	ALDH4A1	protein_coding	aldehyde dehydrogenase 4 family member A1 [Source:HGNC Symbol;Acc:HGNC:406]
SYT6	#N/A	#N/A	4.35459	2.26774	2.59189	2.0213	1.38636	2.45761	1.33653	1.16116	0.765462	#N/A	3.57393	3.07849	2.30043	2.58113	1.16278	1.95726	1.20017	#N/A	#N/A	1.05477	1.48372	0.854885	1.22871	#N/A	#N/A	#N/A	1.95583	#N/A	2.44312	#N/A	3.07196	#N/A	0.82623	#N/A	0.523905	0.563664	#N/A	0.937562	1.44846	#N/A	#N/A	#N/A	#N/A	#N/A	#N/A	#N/A	#N/A	#N/A	0.925873	4.93699	2.48752	1.6534	1.64692	1.05457	#N/A	1.45908	1.41074	#N/A	#N/A	1.50204	#N/A	37	ENSG00000134207	SYT6	protein_coding	synaptotagmin 6 [Source:HGNC Symbol;Acc:HGNC:18638]
GPBP1	#N/A	#N/A	0.356343	0.254378	0.42127	0.49487	#N/A	0.424152	1.01399	#N/A	1.83166	#N/A	0.415478	0.331577	0.452128	0.310105	0.347113	0.374387	0.536756	1.78604	0.564035	0.532196	0.205124	1.27887	0.485378	#N/A	0.617549	0.693875	0.709207	#N/A	#N/A	#N/A	#N/A	#N/A	#N/A	#N/A	#N/A	#N/A	#N/A	0.100453	0.0908269	0.200225	#N/A	#N/A	#N/A	#N/A	0.118109	#N/A	0.345079	#N/A	#N/A	0.266133	0.394323	0.741591	0.637153	0.556631	2.045	0.840256	0.442502	1.21291	#N/A	#N/A	#N/A	37	ENSG00000062194	GPBP1	protein_coding	GC-rich promoter binding protein 1 [Source:HGNC Symbol;Acc:HGNC:29520]
CCAR1	#N/A	#N/A	0.602793	0.724948	0.794226	0.86384	1.10622	0.361662	1.49069	#N/A	1.08718	#N/A	0.396669	0.710177	0.694425	0.76223	0.740598	0.642828	0.785041	2.06429	0.694287	0.767542	0.263627	1.35158	0.751779	#N/A	0.563367	0.511931	0.679027	#N/A	0.492575	0.5229	0.370779	#N/A	#N/A	#N/A	#N/A	#N/A	#N/A	#N/A	#N/A	#N/A	#N/A	#N/A	#N/A	#N/A	#N/A	#N/A	#N/A	#N/A	#N/A	0.508686	0.362782	1.04632	0.984153	1.42875	2.30275	1.74836	0.730968	2.03295	#N/A	#N/A	0.660171	37	ENSG00000060339	CCAR1	protein_coding	cell division cycle and apoptosis regulator 1 [Source:HGNC Symbol;Acc:HGNC:24236]
BAZ1B	#N/A	#N/A	0.475628	0.50752	0.469114	0.733392	0.782592	0.486694	1.61838	#N/A	1.07235	#N/A	#N/A	0.375881	#N/A	0.346416	0.40228	0.438784	0.628911	0.87318	0.760251	0.796159	#N/A	1.02383	0.557195	#N/A	0.666051	1.00529	0.708148	#N/A	0.333	#N/A	#N/A	#N/A	0.184459	#N/A	#N/A	0.124859	#N/A	0.162469	0.173451	0.399541	#N/A	#N/A	#N/A	#N/A	0.088448	#N/A	#N/A	#N/A	0.171518	0.231546	#N/A	0.502347	#N/A	0.650677	2.15184	1.22466	0.645726	1.23072	#N/A	#N/A	0.719348	37	ENSG00000009954	BAZ1B	protein_coding	bromodomain adjacent to zinc finger domain 1B [Source:HGNC Symbol;Acc:HGNC:961]
TADA2A#276234	#N/A	#N/A	0.661844	0.353677	0.788536	0.992274	0.771051	0.633442	1.35072	#N/A	1.80163	#N/A	1.20648	0.81485	#N/A	0.699816	1.05061	0.445542	0.935724	1.79142	0.683843	#N/A	#N/A	1.19319	1.15446	#N/A	0.534623	0.674381	#N/A	1.86974	0.690522	#N/A	0.635786	#N/A	#N/A	#N/A	#N/A	#N/A	#N/A	#N/A	0.135664	#N/A	#N/A	#N/A	#N/A	#N/A	#N/A	#N/A	0.950667	#N/A	#N/A	1.42828	0.720748	1.61753	1.27549	2.05389	2.40046	1.82899	2.1553	1.3748	0.545219	1.29302	1.31999	37	ENSG00000276234	TADA2A	protein_coding	transcriptional adaptor 2A [Source:HGNC Symbol;Acc:HGNC:11531]
#233937	#N/A	#N/A	1.08597	0.833753	1.17836	1.8716	0.908367	0.696737	1.10072	0.415219	2.59122	#N/A	0.958679	0.552366	0.871103	0.933768	0.864038	0.870902	#N/A	1.26074	1.09078	1.10586	0.487582	1.56347	0.893627	#N/A	1.32667	1.2583	1.42362	#N/A	0.312995	#N/A	#N/A	#N/A	#N/A	#N/A	#N/A	#N/A	#N/A	0.324162	0.259151	0.333123	#N/A	#N/A	#N/A	#N/A	#N/A	#N/A	#N/A	#N/A	0.254076	0.493092	#N/A	#N/A	0.663172	1.16819	2.96722	1.1807	1.26318	#N/A	#N/A	0.988784	0.896165	37	ENSG00000233937		lncRNA	uncharacterized LOC101928649 [Source:NCBI gene (formerly Entrezgene);Acc:101928649]
ZDHHC7	#N/A	#N/A	1.21307	1.00951	1.49443	1.41211	1.69394	0.82799	3.07896	#N/A	4.08348	1.88448	1.21	#N/A	#N/A	0.466683	0.614589	0.545987	#N/A	1.02916	0.800185	0.859047	#N/A	1.018	#N/A	#N/A	#N/A	#N/A	#N/A	#N/A	0.468021	#N/A	0.606576	#N/A	0.262395	#N/A	0.25793	0.215835	#N/A	#N/A	0.16648	0.351897	#N/A	#N/A	#N/A	#N/A	#N/A	#N/A	#N/A	#N/A	0.340279	0.946007	0.869728	0.802139	1.45111	2.00673	3.51199	3.21913	0.840836	1.48605	0.728004	1.29836	1.17312	37	ENSG00000153786	ZDHHC7	protein_coding	zinc finger DHHC-type palmitoyltransferase 7 [Source:HGNC Symbol;Acc:HGNC:18459]
#275672	#N/A	#N/A	2.89454	1.8418	1.38135	1.76999	#N/A	1.16998	1.44152	#N/A	#N/A	#N/A	0.945698	2.94624	5.44346	2.07711	1.54461	4.10358	#N/A	1.06598	#N/A	1.93069	1.50401	1.34296	2.04753	#N/A	4.076	1.47711	2.76718	#N/A	2.20742	#N/A	2.43532	#N/A	#N/A	#N/A	0.772302	0.664558	#N/A	0.55393	0.861094	#N/A	#N/A	#N/A	#N/A	#N/A	#N/A	#N/A	#N/A	#N/A	1.29601	1.92676	1.92918	1.3981	1.62737	1.14937	0.93005	2.64736	#N/A	#N/A	1.33275	2.45308	1.24775	37	ENSG00000275672		lncRNA	GATM antisense RNA 1
PLEC	#N/A	#N/A	2.35002	#N/A	3.16888	2.03907	2.01476	0.937712	1.58395	#N/A	2.07522	#N/A	1.26472	6.69842	2.61693	3.8968	#N/A	4.93388	4.41643	5.30672	4.0841	3.38663	#N/A	4.17828	2.418	#N/A	1.62294	#N/A	1.14448	4.05919	2.88222	2.14665	1.93872	1.38251	#N/A	#N/A	#N/A	#N/A	#N/A	#N/A	#N/A	#N/A	#N/A	#N/A	#N/A	#N/A	0.147039	#N/A	#N/A	0.291848	#N/A	3.68639	1.63257	2.63308	6.60549	2.34611	3.39628	4.39678	2.06309	2.05357	#N/A	#N/A	1.28376	37	ENSG00000178209	PLEC	protein_coding	plectin [Source:HGNC Symbol;Acc:HGNC:9069]
HYAL4	#N/A	#N/A	2.87587	1.91767	4.17	3.63689	2.52233	0.937119	1.58773	#N/A	#N/A	#N/A	1.15431	8.17894	6.12091	6.17978	2.64594	4.76547	2.78368	1.32144	1.83889	0.894458	#N/A	1.15818	1.69473	#N/A	2.11923	2.95932	3.22952	#N/A	2.14542	2.3197	4.35216	2.1758	#N/A	#N/A	#N/A	#N/A	#N/A	#N/A	#N/A	#N/A	#N/A	#N/A	#N/A	#N/A	#N/A	#N/A	#N/A	1.23748	#N/A	4.62163	3.22421	2.73337	3.10858	1.94401	#N/A	1.99266	2.22637	0.79569	#N/A	1.4558	2.43991	37	ENSG00000106302	HYAL4	protein_coding	hyaluronidase 4 [Source:HGNC Symbol;Acc:HGNC:5323]
QRICH1	#N/A	#N/A	0.421765	0.466247	0.471432	0.905507	0.917375	0.323681	1.07659	#N/A	0.947833	#N/A	0.433733	0.599486	0.456278	0.678685	0.495113	0.738567	0.795959	1.52851	0.757049	0.548016	#N/A	1.3314	0.766662	#N/A	0.510989	0.887013	#N/A	#N/A	0.47202	#N/A	0.598422	#N/A	0.146769	#N/A	#N/A	#N/A	#N/A	#N/A	0.127077	#N/A	#N/A	#N/A	#N/A	#N/A	#N/A	#N/A	0.741808	#N/A	0.153445	0.55805	0.45303	0.549734	0.994153	0.814867	2.46772	1.28436	#N/A	1.27957	0.642384	#N/A	#N/A	37	ENSG00000198218	QRICH1	protein_coding	glutamine rich 1 [Source:HGNC Symbol;Acc:HGNC:24713]
TMEM140	#N/A	#N/A	#N/A	#N/A	#N/A	#N/A	0.829983	#N/A	0.869291	#N/A	1.93714	#N/A	#N/A	1.5932	1.83576	1.88578	1.2521	1.6988	2.23881	1.69258	1.12703	1.15351	0.638708	2.45771	1.26775	#N/A	1.13647	1.56901	#N/A	#N/A	1.41086	1.18681	2.00489	1.59707	#N/A	#N/A	0.342781	#N/A	#N/A	0.404804	0.293319	0.457256	#N/A	#N/A	#N/A	#N/A	#N/A	#N/A	#N/A	#N/A	0.272184	2.57692	0.923953	0.813073	2.10927	1.68863	2.23571	2.75534	1.325	3.35864	0.861447	2.20467	#N/A	37	ENSG00000146859	TMEM140	protein_coding	transmembrane protein 140 [Source:HGNC Symbol;Acc:HGNC:21870]
KCNS3	3.12359	4.16378	6.8117	5.3616	4.20481	5.72527	6.42369	4.44634	4.99203	0.54531	3.70973	0.721458	2.41475	#N/A	0.997607	0.432846	#N/A	#N/A	#N/A	#N/A	0.793507	#N/A	#N/A	#N/A	#N/A	1.02979	3.7086	5.79966	5.05433	3.40345	#N/A	#N/A	#N/A	#N/A	#N/A	#N/A	#N/A	0.225346	#N/A	#N/A	0.139873	#N/A	#N/A	#N/A	#N/A	#N/A	#N/A	#N/A	#N/A	#N/A	0.315267	2.68337	2.40461	2.3456	4.02707	2.84475	5.19999	3.55711	3.26893	2.34338	1.12155	4.74405	7.42986	36	ENSG00000170745	KCNS3	protein_coding	potassium voltage-gated channel modifier subfamily S member 3 [Source:HGNC Symbol;Acc:HGNC:6302]
LRP4	2.00865	2.58842	5.8272	4.0595	4.69772	7.26437	3.30539	3.58671	3.45408	#N/A	3.29917	#N/A	2.56575	#N/A	1.45652	#N/A	0.587811	#N/A	#N/A	0.751375	#N/A	#N/A	#N/A	#N/A	1.77106	#N/A	3.20281	6.83872	5.07887	#N/A	#N/A	#N/A	#N/A	#N/A	0.443654	#N/A	#N/A	0.396819	#N/A	0.334393	0.590242	0.631717	#N/A	#N/A	#N/A	#N/A	#N/A	#N/A	1.63902	#N/A	0.686228	4.11895	2.75358	2.75222	4.25988	3.03429	5.40528	3.66013	3.96983	#N/A	0.999551	2.61494	3.90521	36	ENSG00000134569	LRP4	protein_coding	LDL receptor related protein 4 [Source:HGNC Symbol;Acc:HGNC:6696]
HDGFL3	1.94971	1.36583	#N/A	#N/A	#N/A	#N/A	#N/A	#N/A	0.683818	#N/A	1.0758	#N/A	#N/A	0.961731	0.843681	0.839151	1.24668	1.23296	1.93125	1.3315	1.05707	1.19164	1.02894	2.03007	#N/A	#N/A	1.04543	0.733546	0.635588	#N/A	1.7108	0.760339	1.58095	1.14176	0.284969	#N/A	0.592014	#N/A	#N/A	#N/A	#N/A	#N/A	#N/A	#N/A	#N/A	#N/A	#N/A	#N/A	#N/A	0.222997	#N/A	0.686342	1.15055	0.717584	0.943343	0.989385	2.27116	1.44164	#N/A	2.19905	0.531889	2.37759	1.81717	36	ENSG00000166503	HDGFL3	protein_coding	HDGF like 3 [Source:HGNC Symbol;Acc:HGNC:24937]
#232855	1.69239	1.99016	2.3549	2.35481	3.05445	2.36345	#N/A	1.10366	2.06471	#N/A	1.92606	#N/A	1.40735	1.95729	1.8008	2.45171	0.913984	1.93246	2.20982	2.94201	3.37187	1.89896	0.628853	2.27434	1.56394	#N/A	2.31822	2.82421	4.68376	1.57475	1.31073	#N/A	0.862222	#N/A	#N/A	#N/A	#N/A	#N/A	#N/A	#N/A	#N/A	#N/A	#N/A	#N/A	#N/A	#N/A	#N/A	#N/A	#N/A	#N/A	#N/A	2.72083	1.94946	#N/A	3.38435	2.54911	6.07905	2.78017	2.36706	1.47748	#N/A	#N/A	#N/A	36	ENSG00000232855		lncRNA	novel transcript
#250421	3.90392	#N/A	3.85953	3.09216	2.03122	3.97525	1.79541	2.6298	3.54026	#N/A	1.99761	#N/A	#N/A	#N/A	1.60002	0.880914	#N/A	#N/A	#N/A	1.59522	#N/A	#N/A	#N/A	#N/A	1.27766	#N/A	5.02534	3.5407	3.96632	#N/A	#N/A	1.79787	1.47547	#N/A	1.02695	#N/A	1.19951	1.14274	0.33236	1.97119	3.15765	#N/A	#N/A	#N/A	#N/A	#N/A	#N/A	#N/A	#N/A	#N/A	2.7726	3.21496	3.34722	2.08859	3.62745	2.59718	1.85778	#N/A	3.24615	0.996727	1.20061	1.92359	2.10052	36	ENSG00000250421		lncRNA	novel transcript
IL31RA	3.55285	#N/A	3.42556	2.32606	2.48975	3.69695	2.76588	2.05526	2.02583	#N/A	1.57389	#N/A	1.24216	3.6121	2.88777	5.48655	2.79256	1.5356	2.04536	1.20781	#N/A	2.21532	#N/A	1.48899	2.27572	#N/A	4.27934	2.83389	3.11999	#N/A	2.84113	#N/A	2.63951	#N/A	#N/A	#N/A	#N/A	#N/A	#N/A	#N/A	#N/A	#N/A	#N/A	#N/A	#N/A	#N/A	#N/A	#N/A	#N/A	1.2101	#N/A	5.70035	2.1067	1.85569	3.08259	1.14408	1.24082	3.25697	2.69713	#N/A	#N/A	2.39492	1.40237	36	ENSG00000164509	IL31RA	protein_coding	interleukin 31 receptor A [Source:HGNC Symbol;Acc:HGNC:18969]
TSPAN7	3.09771	3.09662	#N/A	#N/A	#N/A	#N/A	#N/A	#N/A	#N/A	#N/A	1.00755	#N/A	0.341327	8.6721	5.44124	6.46493	3.93284	6.81651	4.67777	7.20144	7.87438	8.23191	1.29368	5.71713	3.22728	#N/A	4.12924	4.40529	3.49015	3.24171	3.7628	1.97149	2.24678	1.09092	#N/A	#N/A	#N/A	#N/A	#N/A	#N/A	#N/A	#N/A	#N/A	#N/A	#N/A	#N/A	#N/A	#N/A	#N/A	#N/A	#N/A	8.2467	2.83477	3.39154	4.91984	4.55406	7.22752	5.79825	2.79479	6.38936	0.939515	3.19646	5.44543	36	ENSG00000156298	TSPAN7	protein_coding	tetraspanin 7 [Source:HGNC Symbol;Acc:HGNC:11854]
PLCB1	0.9782	4.30943	#N/A	#N/A	#N/A	#N/A	#N/A	#N/A	#N/A	#N/A	#N/A	#N/A	#N/A	1.63777	#N/A	0.812769	1.20034	1.58254	1.44505	2.33011	#N/A	1.67392	0.554339	1.80917	0.736835	#N/A	3.09944	2.47254	2.54104	2.63561	1.36362	0.967895	1.18969	0.961994	0.150022	#N/A	#N/A	#N/A	#N/A	#N/A	#N/A	0.417178	#N/A	#N/A	#N/A	#N/A	0.158238	#N/A	0.874648	#N/A	0.198027	4.01968	1.7724	2.77188	4.76649	3.03476	3.54206	3.32727	0.826273	3.00015	0.839455	1.07168	#N/A	36	ENSG00000182621	PLCB1	protein_coding	phospholipase C beta 1 [Source:HGNC Symbol;Acc:HGNC:15917]
#231329	1.70485	#N/A	1.19875	1.23339	0.994853	1.44507	1.60867	0.82918	1.63733	#N/A	1.78776	1.01151	1.08022	1.3884	1.54719	1.45709	1.55739	1.23064	1.30742	2.16566	0.985439	1.35488	1.18965	2.69743	1.34274	#N/A	1.23962	1.32451	#N/A	#N/A	1.2729	2.28425	1.1273	#N/A	#N/A	#N/A	#N/A	#N/A	#N/A	#N/A	#N/A	#N/A	#N/A	#N/A	#N/A	#N/A	0.227468	#N/A	#N/A	#N/A	#N/A	0.972193	1.11998	1.17297	0.997347	#N/A	2.78211	1.81826	0.755924	#N/A	#N/A	#N/A	#N/A	36	ENSG00000231329		lncRNA	novel transcript
LARGE1	0.75004	#N/A	0.250237	1.00824	0.611367	1.07881	0.730721	0.395943	1.02428	#N/A	1.04282	#N/A	#N/A	0.935395	0.959294	1.07087	0.956831	0.882345	0.893675	1.35236	1.24619	0.535525	0.364888	0.9444	0.552724	0.852735	0.921287	2.59061	3.146	2.47031	0.388345	#N/A	#N/A	#N/A	#N/A	#N/A	#N/A	#N/A	#N/A	#N/A	#N/A	#N/A	#N/A	#N/A	#N/A	#N/A	#N/A	#N/A	0.584619	#N/A	#N/A	0.251117	#N/A	#N/A	1.09672	0.497792	1.44261	0.539991	#N/A	0.962023	#N/A	3.85423	3.35057	36	ENSG00000133424	LARGE1	protein_coding	LARGE xylosyl- and glucuronyltransferase 1 [Source:HGNC Symbol;Acc:HGNC:6511]
MTHFR	1.48372	1.35438	0.260144	#N/A	#N/A	#N/A	0.594074	0.733179	0.793793	#N/A	0.721186	#N/A	0.417931	2.02181	1.05083	1.18183	0.659411	1.40434	0.654432	1.42121	1.42668	2.30997	0.791169	1.19594	1.12384	#N/A	#N/A	#N/A	#N/A	#N/A	1.21846	#N/A	0.999564	#N/A	0.195239	#N/A	#N/A	0.195858	#N/A	#N/A	0.180412	0.473637	#N/A	#N/A	#N/A	#N/A	0.137611	#N/A	0.992034	#N/A	0.321411	0.946938	#N/A	#N/A	0.942073	1.0169	2.29878	1.06224	#N/A	2.52756	#N/A	0.926272	#N/A	36	ENSG00000177000	MTHFR	protein_coding	methylenetetrahydrofolate reductase [Source:HGNC Symbol;Acc:HGNC:7436]
FLCN	1.54977	3.00502	1.93812	1.74257	1.31949	2.50719	1.92451	1.68732	2.00856	0.445584	2.72075	0.730745	1.15852	0.44912	#N/A	0.660171	0.774275	0.417977	#N/A	#N/A	#N/A	#N/A	#N/A	1.5116	0.585336	#N/A	1.08747	1.38621	2.19929	#N/A	0.532114	#N/A	0.459386	#N/A	#N/A	#N/A	#N/A	#N/A	#N/A	#N/A	#N/A	#N/A	#N/A	#N/A	#N/A	#N/A	#N/A	#N/A	1.16133	#N/A	#N/A	0.928083	0.691569	0.894366	0.730337	0.948474	3.41137	1.20714	1.40372	3.23194	#N/A	1.91942	3.06041	36	ENSG00000154803	FLCN	protein_coding	folliculin [Source:HGNC Symbol;Acc:HGNC:27310]
EXOSC8	1.05744	#N/A	1.03774	0.873302	0.90121	#N/A	1.45934	0.855836	1.82821	0.48619	2.85932	#N/A	0.721501	0.456666	0.765877	0.586044	0.754497	0.62219	#N/A	1.69953	0.884749	0.595756	#N/A	2.96769	#N/A	1.07418	0.992857	#N/A	#N/A	#N/A	#N/A	#N/A	#N/A	#N/A	0.162687	#N/A	0.425881	0.24278	#N/A	#N/A	0.171568	0.307775	#N/A	#N/A	#N/A	#N/A	#N/A	#N/A	1.16615	#N/A	0.161537	0.596084	#N/A	0.676588	#N/A	1.3003	1.98939	1.92276	0.830418	1.36893	0.557886	#N/A	#N/A	36	ENSG00000120699	EXOSC8	protein_coding	exosome component 8 [Source:HGNC Symbol;Acc:HGNC:17035]
CLIC5	3.41891	3.47794	#N/A	#N/A	#N/A	#N/A	#N/A	1.06101	#N/A	#N/A	#N/A	#N/A	#N/A	10.156	7.61831	8.17282	4.10178	10.1783	8.45009	7.9873	8.35921	6.67023	2.47029	8.75201	5.8172	0.768237	4.77461	4.93715	4.91337	4.26991	7.96171	3.24501	6.88732	2.1737	#N/A	#N/A	#N/A	#N/A	#N/A	#N/A	#N/A	#N/A	#N/A	#N/A	#N/A	#N/A	#N/A	#N/A	#N/A	#N/A	#N/A	9.16296	3.74535	4.65408	6.09836	5.40341	7.95309	9.53573	1.85858	7.02808	1.55706	3.44681	3.80773	36	ENSG00000112782	CLIC5	protein_coding	chloride intracellular channel 5 [Source:HGNC Symbol;Acc:HGNC:13517]
EFNB2	1.80068	2.69274	#N/A	#N/A	#N/A	#N/A	#N/A	#N/A	#N/A	#N/A	#N/A	#N/A	#N/A	6.81776	5.87675	5.2017	1.99933	6.69851	4.96799	4.01244	4.65408	5.33436	1.57002	2.15849	#N/A	#N/A	2.16353	1.74093	2.68733	#N/A	5.52074	#N/A	4.33102	1.98528	1.53273	#N/A	0.992338	1.24796	#N/A	1.49282	2.0345	2.14829	#N/A	#N/A	#N/A	#N/A	#N/A	#N/A	#N/A	#N/A	2.32697	3.75163	0.991379	1.85397	2.42747	1.84062	1.01117	1.93901	#N/A	1.75195	1.07051	2.64806	#N/A	36	ENSG00000125266	EFNB2	protein_coding	ephrin B2 [Source:HGNC Symbol;Acc:HGNC:3227]
KIZ-AS1	1.4705	1.63886	2.11783	1.73614	1.97456	2.1583	1.75428	1.61519	3.04192	#N/A	3.83186	1.02247	1.00758	0.665213	1.01681	0.53832	0.770317	0.917706	2.28581	0.803886	0.745842	#N/A	0.611084	2.47365	0.978644	#N/A	1.24334	1.71558	1.94332	#N/A	0.352208	#N/A	#N/A	#N/A	#N/A	#N/A	0.615087	#N/A	#N/A	#N/A	#N/A	#N/A	#N/A	#N/A	#N/A	#N/A	#N/A	#N/A	#N/A	#N/A	#N/A	0.676427	0.77925	#N/A	0.907774	0.890961	1.97122	1.63425	1.00537	#N/A	#N/A	#N/A	1.13109	36	ENSG00000232712	KIZ-AS1	lncRNA	KIZ antisense RNA 1 [Source:HGNC Symbol;Acc:HGNC:51231]
LINC01748	2.42369	2.95852	4.43995	2.74302	6.10552	5.79162	5.38097	3.08398	3.09997	#N/A	4.60396	#N/A	#N/A	4.42339	2.99297	2.66798	1.78114	3.43062	1.98348	3.78451	2.71826	2.47447	1.14887	3.03216	#N/A	#N/A	4.86524	5.5531	3.81529	#N/A	#N/A	#N/A	#N/A	#N/A	#N/A	#N/A	#N/A	#N/A	#N/A	#N/A	#N/A	#N/A	#N/A	1.45385	#N/A	#N/A	#N/A	#N/A	#N/A	#N/A	#N/A	5.47649	3.60471	3.02279	2.39305	3.44806	1.8438	5.60506	2.22001	2.94545	#N/A	3.73863	4.37048	36	ENSG00000226476	LINC01748	lncRNA	long intergenic non-protein coding RNA 1748 [Source:HGNC Symbol;Acc:HGNC:52535]
#259202	1.68388	#N/A	2.61286	2.05299	3.22683	2.19457	2.29173	2.55552	4.18858	#N/A	#N/A	#N/A	2.62699	1.66877	#N/A	2.26544	1.47692	2.3368	#N/A	2.15018	#N/A	#N/A	0.950017	#N/A	1.45667	#N/A	3.46524	2.48982	1.96329	#N/A	1.40798	#N/A	1.9216	1.76264	#N/A	#N/A	0.633437	#N/A	#N/A	#N/A	#N/A	#N/A	#N/A	#N/A	#N/A	#N/A	#N/A	#N/A	#N/A	#N/A	0.311989	2.98345	3.55737	2.61948	2.41544	3.08181	2.21208	4.39058	3.72407	1.40746	1.44801	1.4438	2.30178	36	ENSG00000259202		lncRNA	novel transcript, antisense to SMAD3
TPCN1	0.835143	1.50793	3.2253	2.24934	3.18696	4.05387	2.56211	1.94429	3.45178	0.399465	2.79896	#N/A	0.948406	#N/A	0.778376	#N/A	0.466802	#N/A	#N/A	0.597256	#N/A	0.38336	#N/A	#N/A	0.604342	#N/A	#N/A	#N/A	0.838617	#N/A	#N/A	#N/A	#N/A	#N/A	0.277871	#N/A	#N/A	0.273946	#N/A	0.234202	0.366079	0.243602	#N/A	#N/A	#N/A	#N/A	#N/A	0.134107	0.834629	#N/A	0.413153	0.697844	#N/A	0.944761	1.36773	1.08887	2.14109	0.909506	0.986425	0.831685	#N/A	2.14138	3.97227	36	ENSG00000186815	TPCN1	protein_coding	two pore segment channel 1 [Source:HGNC Symbol;Acc:HGNC:18182]
FZD3	1.54854	#N/A	4.86803	2.14678	2.85009	3.77089	2.2095	2.3932	2.87547	#N/A	2.63813	#N/A	0.760534	3.35108	2.47128	2.13017	#N/A	2.92981	1.51567	3.4854	2.5369	3.02808	0.979137	2.6919	1.57079	#N/A	1.67431	3.55595	2.43646	#N/A	1.28858	#N/A	1.30128	#N/A	#N/A	#N/A	#N/A	#N/A	#N/A	#N/A	0.238834	#N/A	#N/A	#N/A	#N/A	#N/A	#N/A	#N/A	#N/A	#N/A	0.239513	2.33263	#N/A	1.50538	5.29567	1.74352	#N/A	2.30917	#N/A	1.29889	#N/A	1.5571	1.3773	36	ENSG00000104290	FZD3	protein_coding	frizzled class receptor 3 [Source:HGNC Symbol;Acc:HGNC:4041]
SNN	1.98833	#N/A	#N/A	1.96847	#N/A	#N/A	1.38377	1.33061	#N/A	#N/A	1.68757	1.10825	0.85755	7.79426	5.7728	5.84252	2.79049	4.67408	2.59444	1.18347	1.68901	2.01087	1.19681	2.06703	2.29147	#N/A	2.68859	2.15108	3.60275	#N/A	2.64593	#N/A	2.78463	1.57352	#N/A	#N/A	1.11558	0.497134	#N/A	#N/A	#N/A	1.23777	#N/A	#N/A	#N/A	#N/A	#N/A	#N/A	#N/A	#N/A	#N/A	4.71093	5.50068	1.77149	#N/A	2.36853	1.35659	1.19489	#N/A	0.988661	#N/A	2.13599	#N/A	36	ENSG00000184602	SNN	protein_coding	stannin [Source:HGNC Symbol;Acc:HGNC:11149]
#256448	1.53524	#N/A	3.90775	2.45123	2.66061	4.82044	1.56234	1.74799	1.52044	#N/A	3.19756	#N/A	1.79281	4.23588	2.6749	2.95059	2.74936	3.83853	3.85307	2.46338	3.08118	2.38069	1.21405	3.4569	2.13754	#N/A	#N/A	#N/A	#N/A	#N/A	1.96678	1.64389	1.60809	#N/A	#N/A	#N/A	#N/A	#N/A	#N/A	#N/A	#N/A	#N/A	#N/A	#N/A	#N/A	#N/A	#N/A	#N/A	#N/A	#N/A	0.442877	2.48315	1.21573	2.11325	2.85549	1.46769	2.433	4.555	2.417	#N/A	#N/A	1.93177	1.36258	36	ENSG00000256448		lncRNA	novel transcript
TAF3	0.863028	#N/A	#N/A	0.484485	0.581687	0.857617	0.737372	0.389572	0.508305	#N/A	1.04459	#N/A	0.380574	0.59388	0.620933	0.517633	0.677948	0.580387	#N/A	1.46782	0.770546	0.766728	#N/A	1.54667	0.551953	#N/A	#N/A	#N/A	0.777805	#N/A	0.463726	0.814034	#N/A	#N/A	0.164602	#N/A	#N/A	0.112807	#N/A	#N/A	0.130553	0.382279	#N/A	#N/A	#N/A	#N/A	0.166619	#N/A	0.501813	#N/A	#N/A	0.304414	#N/A	0.423377	0.502643	0.57559	1.95573	0.895803	0.64116	0.756611	#N/A	#N/A	#N/A	36	ENSG00000165632	TAF3	protein_coding	TATA-box binding protein associated factor 3 [Source:HGNC Symbol;Acc:HGNC:17303]
PLA2G15	1.04168	#N/A	2.49497	1.47512	1.62652	3.55696	2.27476	1.86206	1.95487	#N/A	4.78633	#N/A	1.56057	3.47065	2.88182	2.46177	3.05712	2.95671	2.25906	1.85361	1.59576	5.17827	1.01078	3.14577	2.35114	#N/A	#N/A	#N/A	#N/A	#N/A	2.00779	#N/A	2.36289	#N/A	#N/A	#N/A	#N/A	#N/A	#N/A	#N/A	0.260669	#N/A	#N/A	#N/A	#N/A	#N/A	#N/A	#N/A	#N/A	#N/A	#N/A	3.54389	2.86691	2.76349	3.15875	5.31198	4.11255	3.36186	2.088	3.01516	#N/A	2.49064	4.38039	36	ENSG00000103066	PLA2G15	protein_coding	phospholipase A2 group XV [Source:HGNC Symbol;Acc:HGNC:17163]
FGD6	1.00136	#N/A	0.436665	1.24561	#N/A	1.24967	#N/A	#N/A	0.920359	#N/A	0.907661	#N/A	0.82446	3.08212	2.88822	2.0483	#N/A	2.38022	4.51932	5.06667	1.7741	2.24227	0.601923	1.33732	1.78326	#N/A	1.04259	0.994239	#N/A	#N/A	1.988	1.16026	1.65194	1.31491	#N/A	#N/A	#N/A	#N/A	#N/A	#N/A	#N/A	#N/A	#N/A	#N/A	#N/A	#N/A	#N/A	#N/A	#N/A	#N/A	#N/A	2.32912	1.34723	1.77251	2.9071	3.01821	5.23832	4.35818	1.46894	2.03282	0.699906	2.95766	5.78814	36	ENSG00000180263	FGD6	protein_coding	FYVE, RhoGEF and PH domain containing 6 [Source:HGNC Symbol;Acc:HGNC:21740]
BRIX1	1.14701	1.5844	1.60749	1.43543	1.8494	1.95596	1.58579	1.30423	3.03656	#N/A	3.0986	#N/A	0.937565	1.36769	1.34122	1.14134	0.742441	0.871786	1.23479	1.11177	#N/A	1.25437	0.666029	1.18538	1.22058	#N/A	1.53042	#N/A	2.11668	1.6752	0.762533	#N/A	#N/A	#N/A	#N/A	#N/A	0.249722	#N/A	#N/A	#N/A	#N/A	#N/A	#N/A	#N/A	#N/A	#N/A	#N/A	#N/A	#N/A	#N/A	#N/A	1.33975	1.25279	0.839098	0.744735	2.00556	4.2059	3.3903	1.22132	#N/A	#N/A	0.850816	#N/A	36	ENSG00000113460	BRIX1	protein_coding	biogenesis of ribosomes BRX1 [Source:HGNC Symbol;Acc:HGNC:24170]
GTPBP8	1.33683	#N/A	1.99888	#N/A	1.37356	2.43929	1.53259	1.15831	5.69854	#N/A	2.35546	#N/A	1.48959	1.34101	1.07294	1.13427	2.34638	1.15577	1.472	2.54657	#N/A	3.59033	#N/A	3.23656	0.940465	#N/A	1.15258	2.38026	1.15065	#N/A	0.950363	#N/A	1.76977	1.24641	#N/A	#N/A	0.722233	#N/A	#N/A	0.285531	#N/A	#N/A	#N/A	#N/A	#N/A	#N/A	#N/A	#N/A	#N/A	#N/A	#N/A	2.22288	1.19691	#N/A	2.39658	2.92856	2.54955	4.06082	2.85623	3.08718	#N/A	0.982728	#N/A	36	ENSG00000163607	GTPBP8	protein_coding	GTP binding protein 8 (putative) [Source:HGNC Symbol;Acc:HGNC:25007]
ZC3H8	0.708728	#N/A	1.66186	1.5354	2.08054	2.17137	1.70226	1.10858	3.5065	#N/A	2.84969	2.76761	1.30863	0.626093	0.989553	0.9772	1.18263	0.773492	#N/A	1.52893	0.789589	#N/A	#N/A	1.43051	1.51352	#N/A	1.38302	1.12772	1.4506	#N/A	#N/A	#N/A	#N/A	#N/A	#N/A	#N/A	0.153716	#N/A	#N/A	#N/A	#N/A	#N/A	#N/A	#N/A	#N/A	#N/A	#N/A	#N/A	#N/A	0.128183	#N/A	1.13187	0.741439	1.31243	1.69788	1.48586	3.63304	2.74922	1.41392	1.3246	#N/A	0.637694	1.33347	36	ENSG00000144161	ZC3H8	protein_coding	zinc finger CCCH-type containing 8 [Source:HGNC Symbol;Acc:HGNC:30941]
LIMK1	1.2752	#N/A	1.204	2.33887	1.08114	#N/A	3.16079	1.43675	1.09851	#N/A	1.75719	#N/A	1.49069	1.00455	1.017	#N/A	1.15589	0.749811	1.25876	2.11591	1.43276	#N/A	#N/A	1.36539	#N/A	#N/A	#N/A	#N/A	#N/A	#N/A	1.58854	1.22811	1.08708	#N/A	0.454145	#N/A	#N/A	0.551241	#N/A	#N/A	0.632748	0.599616	#N/A	0.302138	#N/A	#N/A	#N/A	0.35557	#N/A	#N/A	#N/A	1.67259	1.12582	1.44329	1.89364	3.33528	3.47082	1.03638	1.34327	3.05858	#N/A	2.14659	#N/A	36	ENSG00000106683	LIMK1	protein_coding	LIM domain kinase 1 [Source:HGNC Symbol;Acc:HGNC:6613]
GPR155	0.8616	#N/A	0.927805	0.959249	0.825428	1.65859	1.20437	1.42912	1.8125	#N/A	1.4937	#N/A	0.559153	2.50595	2.1871	1.96012	2.04761	1.72399	3.24421	5.59544	1.00372	3.06156	0.622433	2.65146	1.27443	#N/A	#N/A	#N/A	#N/A	1.90587	1.18518	#N/A	0.592229	1.04515	#N/A	#N/A	#N/A	#N/A	#N/A	#N/A	#N/A	#N/A	#N/A	#N/A	#N/A	#N/A	#N/A	#N/A	#N/A	#N/A	#N/A	2.43908	1.37609	1.1212	3.6832	2.78747	3.94493	4.29894	1.11837	1.77272	#N/A	#N/A	1.04831	36	ENSG00000163328	GPR155	protein_coding	G protein-coupled receptor 155 [Source:HGNC Symbol;Acc:HGNC:22951]
ATG4D	0.994789	#N/A	2.77435	#N/A	1.70462	3.66117	2.64922	2.14544	4.95874	#N/A	2.49486	#N/A	1.78815	1.59906	1.55084	1.26489	1.95168	1.14145	1.24571	3.30537	1.42916	1.37426	#N/A	1.9242	1.5887	#N/A	1.81115	1.0716	2.25473	#N/A	1.53594	#N/A	1.17242	1.46318	#N/A	#N/A	0.747579	#N/A	#N/A	#N/A	0.276688	#N/A	#N/A	#N/A	#N/A	#N/A	#N/A	#N/A	#N/A	#N/A	#N/A	2.01092	1.18399	1.16916	1.87019	4.648	1.47959	2.03228	1.91161	#N/A	#N/A	#N/A	#N/A	36	ENSG00000130734	ATG4D	protein_coding	autophagy related 4D cysteine peptidase [Source:HGNC Symbol;Acc:HGNC:20789]
HACD3	0.755757	#N/A	1.05739	0.756782	0.958629	#N/A	1.50638	0.820701	1.07612	#N/A	1.94022	#N/A	0.731521	0.971601	0.740283	0.792484	0.817554	1.34952	1.01122	1.56546	#N/A	0.810857	0.581521	1.06609	0.630451	#N/A	2.11071	1.84997	2.10714	#N/A	0.661595	#N/A	0.738604	0.790294	#N/A	#N/A	#N/A	#N/A	#N/A	#N/A	#N/A	#N/A	#N/A	#N/A	#N/A	#N/A	#N/A	#N/A	#N/A	#N/A	#N/A	1.13559	0.800088	0.672264	0.804302	0.967667	2.87901	2.46207	#N/A	1.44272	#N/A	1.33689	1.0296	36	ENSG00000074696	HACD3	protein_coding	3-hydroxyacyl-CoA dehydratase 3 [Source:HGNC Symbol;Acc:HGNC:24175]
#224269	1.42211	#N/A	3.77301	3.05209	3.77054	3.31625	2.69388	4.86174	1.38162	#N/A	1.60623	#N/A	1.8415	5.6184	1.62622	1.9635	1.08878	2.74682	2.29351	1.13534	1.70104	#N/A	#N/A	1.68709	#N/A	#N/A	4.36157	1.69973	3.16599	#N/A	1.67484	1.43861	1.17734	#N/A	#N/A	#N/A	#N/A	#N/A	#N/A	#N/A	#N/A	#N/A	#N/A	#N/A	#N/A	#N/A	#N/A	#N/A	#N/A	#N/A	#N/A	4.0723	3.48868	2.95096	2.92428	2.31415	1.11817	1.57082	2.46956	#N/A	1.39799	3.00559	1.72808	36	ENSG00000224269		lncRNA	novel transcript
TUBA4A	0.137353	#N/A	0.480859	0.22008	0.204046	0.201767	0.256148	0.215474	#N/A	#N/A	0.245761	#N/A	0.539616	0.248843	0.228258	0.226051	0.223601	0.214172	0.219139	#N/A	0.239512	0.275257	0.311958	0.259307	0.209678	#N/A	0.220537	0.21966	0.201409	#N/A	0.248621	#N/A	0.207906	0.274796	#N/A	#N/A	#N/A	#N/A	#N/A	#N/A	#N/A	#N/A	#N/A	#N/A	#N/A	#N/A	#N/A	#N/A	#N/A	1.25565	#N/A	0.249875	0.232762	0.257244	0.288887	0.246686	0.28105	0.267475	0.262957	#N/A	#N/A	0.611148	#N/A	36	ENSG00000127824	TUBA4A	protein_coding	tubulin alpha 4a [Source:HGNC Symbol;Acc:HGNC:12407]
SAFB2	0.687176	#N/A	0.680836	0.918125	0.940124	1.14669	0.584826	0.482515	1.42136	#N/A	0.975979	#N/A	0.323255	0.496232	0.558804	0.590701	0.58507	#N/A	0.830352	0.938517	#N/A	#N/A	#N/A	1.51533	0.742796	#N/A	0.472835	#N/A	#N/A	#N/A	0.228634	#N/A	#N/A	#N/A	0.224493	#N/A	#N/A	0.157966	#N/A	#N/A	0.220835	0.359837	#N/A	#N/A	#N/A	#N/A	0.116159	0.185803	1.62142	#N/A	0.243305	0.490521	0.420222	#N/A	0.75346	1.02319	1.93882	1.63624	#N/A	#N/A	#N/A	0.549008	0.829009	36	ENSG00000130254	SAFB2	protein_coding	scaffold attachment factor B2 [Source:HGNC Symbol;Acc:HGNC:21605]
SLC10A1	1.11232	#N/A	1.92938	#N/A	1.93227	1.17314	#N/A	1.73467	3.21294	#N/A	1.48512	#N/A	1.34821	1.07642	1.77114	1.46616	1.14974	1.7391	#N/A	1.76662	1.40078	#N/A	#N/A	1.40149	2.12746	#N/A	1.81157	1.10048	2.13853	#N/A	0.847699	#N/A	0.837117	#N/A	#N/A	#N/A	0.623007	#N/A	#N/A	#N/A	0.228996	#N/A	#N/A	#N/A	#N/A	#N/A	#N/A	#N/A	#N/A	#N/A	0.283521	1.3672	1.49958	1.2652	1.04767	2.26525	4.07612	5.82964	3.50863	1.7924	#N/A	0.746888	1.82806	36	ENSG00000100652	SLC10A1	protein_coding	solute carrier family 10 member 1 [Source:HGNC Symbol;Acc:HGNC:10905]
MSANTD3	0.825854	#N/A	0.432602	0.793896	#N/A	#N/A	1.00824	1.67438	1.18944	#N/A	1.13111	#N/A	0.560097	1.17378	1.21326	0.720134	#N/A	1.05515	2.34832	2.58618	1.5783	1.85241	0.519739	1.25345	1.46406	#N/A	1.37867	2.439	2.43579	#N/A	0.791874	2.13827	1.24326	#N/A	#N/A	#N/A	0.266632	#N/A	#N/A	#N/A	#N/A	#N/A	#N/A	#N/A	#N/A	#N/A	#N/A	#N/A	#N/A	#N/A	#N/A	1.54743	0.898663	1.18527	1.77366	3.81858	4.187	2.3418	0.995863	1.25674	#N/A	1.22297	#N/A	36	ENSG00000066697	MSANTD3	protein_coding	Myb/SANT DNA binding domain containing 3 [Source:HGNC Symbol;Acc:HGNC:23370]
SATB1	1.14486	#N/A	4.31394	2.5187	2.44206	4.57744	2.11251	2.34642	0.954442	#N/A	3.5403	#N/A	2.14506	3.13933	2.64076	4.01028	2.73569	3.78093	1.7033	2.71694	2.04516	3.4128	#N/A	2.09676	1.73515	#N/A	#N/A	#N/A	#N/A	#N/A	2.76511	2.50014	2.26501	#N/A	#N/A	#N/A	0.580286	#N/A	#N/A	#N/A	#N/A	0.830841	#N/A	#N/A	#N/A	#N/A	#N/A	#N/A	#N/A	#N/A	#N/A	4.44097	2.38014	4.23319	2.47792	3.64747	2.78593	3.85416	4.15692	1.58361	2.3315	#N/A	#N/A	36	ENSG00000182568	SATB1	protein_coding	SATB homeobox 1 [Source:HGNC Symbol;Acc:HGNC:10541]
ESRRG	#N/A	7.13984	8.46711	5.04186	5.52552	7.43398	5.17544	4.11602	4.23534	#N/A	3.17748	#N/A	1.9917	1.89911	1.5387	1.48275	1.72018	1.61124	1.30895	2.85245	2.15476	#N/A	#N/A	2.20257	2.9849	#N/A	5.0286	4.68515	4.82784	5.98256	#N/A	#N/A	#N/A	#N/A	#N/A	#N/A	#N/A	#N/A	#N/A	#N/A	#N/A	#N/A	#N/A	#N/A	#N/A	#N/A	#N/A	#N/A	#N/A	1.09805	#N/A	7.43906	3.2443	3.57278	9.27106	2.60662	7.83507	5.43084	4.73892	2.66014	#N/A	4.57152	4.68903	36	ENSG00000196482	ESRRG	protein_coding	estrogen related receptor gamma [Source:HGNC Symbol;Acc:HGNC:3474]
GSE1	#N/A	1.71136	#N/A	#N/A	0.461609	0.823205	#N/A	#N/A	0.517741	#N/A	#N/A	#N/A	0.446245	1.56644	1.44981	0.650192	1.84401	1.53886	1.45389	2.46839	1.05631	1.593	0.520532	1.92135	0.96088	#N/A	1.65887	1.60135	1.36962	#N/A	0.783491	#N/A	0.383095	0.516331	#N/A	#N/A	#N/A	#N/A	#N/A	#N/A	#N/A	0.238346	#N/A	#N/A	#N/A	#N/A	#N/A	#N/A	1.13676	#N/A	#N/A	1.13426	2.00892	1.75649	1.93149	1.31731	3.19966	1.66105	0.745196	1.82308	#N/A	1.91975	1.04718	36	ENSG00000131149	GSE1	protein_coding	Gse1 coiled-coil protein [Source:HGNC Symbol;Acc:HGNC:28979]
#254787	#N/A	3.87136	1.81235	1.41314	2.69832	2.43272	3.00118	1.57744	1.64411	#N/A	2.25917	1.8355	1.08489	0.678734	1.36497	0.641969	#N/A	#N/A	0.982712	1.49333	#N/A	#N/A	#N/A	1.76404	1.39393	#N/A	3.43046	2.93784	3.92251	#N/A	1.30882	0.981034	1.28448	0.744542	#N/A	#N/A	0.512508	#N/A	#N/A	#N/A	#N/A	#N/A	#N/A	#N/A	#N/A	#N/A	#N/A	#N/A	0.658349	#N/A	#N/A	0.916104	#N/A	#N/A	1.93377	1.23997	4.90262	1.18932	3.47331	2.38359	#N/A	4.75318	5.50639	36	ENSG00000254787		lncRNA	novel transcript
OGFOD1	#N/A	3.47374	2.1636	1.09181	1.33019	2.38534	2.79088	1.4657	2.77982	#N/A	5.30523	#N/A	0.662625	1.73223	0.799668	1.06311	0.943243	1.59569	2.57824	2.26296	1.38346	1.76377	#N/A	2.94806	1.43456	#N/A	1.46011	2.08305	0.980658	#N/A	0.56879	#N/A	#N/A	#N/A	#N/A	#N/A	#N/A	#N/A	#N/A	#N/A	#N/A	#N/A	#N/A	#N/A	#N/A	#N/A	#N/A	#N/A	#N/A	#N/A	#N/A	1.37577	0.815513	1.20698	2.6053	1.13779	2.48593	3.76577	1.22429	1.29633	0.808209	1.28897	#N/A	36	ENSG00000087263	OGFOD1	protein_coding	2-oxoglutarate and iron dependent oxygenase domain containing 1 [Source:HGNC Symbol;Acc:HGNC:25585]
NAA30	#N/A	3.06228	1.66796	1.48981	#N/A	#N/A	1.14916	#N/A	3.61499	#N/A	2.06168	1.39419	0.901029	2.08426	1.51675	1.88447	1.42409	1.99362	0.872872	4.06738	0.9554	2.72887	#N/A	1.35136	1.10814	#N/A	1.58575	1.29428	2.22034	#N/A	1.22174	1.03279	1.32569	#N/A	#N/A	#N/A	0.537899	#N/A	#N/A	#N/A	#N/A	#N/A	#N/A	#N/A	#N/A	#N/A	#N/A	#N/A	#N/A	#N/A	#N/A	2.9536	1.64764	1.11573	2.69384	2.36718	4.18135	2.54304	1.46425	3.19878	#N/A	1.70099	#N/A	36	ENSG00000139977	NAA30	protein_coding	N-alpha-acetyltransferase 30, NatC catalytic subunit [Source:HGNC Symbol;Acc:HGNC:19844]
FBXL13	#N/A	2.02066	1.58495	1.10411	1.98474	2.26408	1.26909	1.49287	2.15663	0.336324	2.37549	#N/A	0.680403	1.1584	1.08681	1.0589	0.679885	1.0625	1.35147	1.21298	1.50796	0.974757	0.473545	2.13182	#N/A	#N/A	2.51471	1.93281	2.09918	#N/A	0.345405	#N/A	#N/A	#N/A	#N/A	#N/A	0.316832	#N/A	#N/A	#N/A	#N/A	#N/A	#N/A	#N/A	#N/A	#N/A	#N/A	#N/A	#N/A	#N/A	#N/A	0.688216	#N/A	#N/A	0.7343	0.89932	2.18397	0.941176	0.715424	1.09169	#N/A	2.48366	2.81272	36	ENSG00000161040	FBXL13	protein_coding	F-box and leucine rich repeat protein 13 [Source:HGNC Symbol;Acc:HGNC:21658]
ARL17B#228696	#N/A	1.77946	0.886578	0.722204	0.728821	1.13244	0.519351	0.77283	0.928004	#N/A	1.06414	#N/A	0.724006	0.48142	0.618042	0.452708	0.631239	0.613039	#N/A	1.32384	#N/A	#N/A	#N/A	1.42833	0.746698	1.22039	0.815122	#N/A	0.789837	#N/A	0.384092	#N/A	#N/A	#N/A	#N/A	#N/A	#N/A	#N/A	#N/A	#N/A	0.184055	0.376307	#N/A	#N/A	#N/A	#N/A	0.104629	#N/A	0.946861	#N/A	0.262403	0.622527	0.381911	0.672738	1.09711	1.23787	2.81873	0.99261	#N/A	1.37651	#N/A	0.814691	#N/A	36	ENSG00000228696	ARL17B	protein_coding	ADP ribosylation factor like GTPase 17B [Source:HGNC Symbol;Acc:HGNC:32387]
#250280	#N/A	2.88093	0.701823	#N/A	1.09916	1.40292	#N/A	0.518363	#N/A	#N/A	0.942113	#N/A	#N/A	1.42636	1.70385	1.30267	0.943595	1.8304	0.980862	2.49376	4.73453	1.27617	1.10079	1.06445	1.16965	#N/A	4.96313	2.73187	4.05178	#N/A	1.18717	1.25569	1.8689	#N/A	0.377929	#N/A	0.229286	#N/A	#N/A	0.435145	0.271612	0.433262	#N/A	#N/A	#N/A	#N/A	#N/A	#N/A	#N/A	#N/A	0.461326	0.463908	#N/A	#N/A	0.845414	#N/A	1.35665	#N/A	0.972527	#N/A	#N/A	5.56436	4.47786	36	ENSG00000250280		lncRNA	novel transcript
SNF8	#N/A	2.31741	2.24194	1.6113	1.48592	1.87777	1.21045	1.62587	3.7788	#N/A	5.54684	#N/A	0.956248	1.02096	0.869441	0.84672	#N/A	0.771818	1.10207	1.40899	#N/A	2.03487	#N/A	1.72329	1.22075	#N/A	#N/A	1.48807	0.76383	#N/A	0.836264	#N/A	0.702444	#N/A	#N/A	#N/A	0.536696	#N/A	#N/A	#N/A	#N/A	#N/A	#N/A	#N/A	#N/A	#N/A	#N/A	#N/A	0.77591	#N/A	#N/A	2.41051	1.27971	1.68456	1.91002	2.48361	2.05748	3.7884	1.53882	2.50911	#N/A	1.11001	1.08388	36	ENSG00000159210	SNF8	protein_coding	SNF8 subunit of ESCRT-II [Source:HGNC Symbol;Acc:HGNC:17028]
PLN	#N/A	2.39557	7.05057	1.45353	1.56335	1.544	2.59249	2.45174	2.0194	#N/A	0.795862	#N/A	2.5137	7.53471	4.43294	3.97871	2.35563	1.12375	2.39509	1.44924	0.794486	2.58384	#N/A	2.70764	0.782483	1.37857	3.31756	1.3494	1.12037	#N/A	4.87755	#N/A	1.57935	#N/A	#N/A	#N/A	#N/A	#N/A	#N/A	#N/A	#N/A	#N/A	#N/A	#N/A	#N/A	#N/A	#N/A	#N/A	#N/A	1.21244	#N/A	5.6199	#N/A	#N/A	1.33922	1.06597	#N/A	0.998441	1.32291	1.13164	#N/A	1.7044	3.44772	36	ENSG00000198523	PLN	protein_coding	phospholamban [Source:HGNC Symbol;Acc:HGNC:9080]
TSNAX	#N/A	2.04239	#N/A	0.775777	#N/A	#N/A	#N/A	0.3925	1.47802	#N/A	1.24015	0.845343	0.494248	1.22881	1.08055	1.18838	1.41513	1.20537	1.36969	2.74986	1.19935	1.18763	0.547059	0.983366	1.11604	#N/A	0.667442	1.51256	1.14561	#N/A	0.877404	#N/A	0.407491	0.983281	#N/A	#N/A	#N/A	#N/A	#N/A	#N/A	#N/A	#N/A	#N/A	#N/A	#N/A	#N/A	#N/A	#N/A	#N/A	#N/A	#N/A	0.951177	0.866494	1.35741	1.22222	1.52449	3.11395	2.42512	0.986582	1.71035	#N/A	1.38401	1.37768	36	ENSG00000116918	TSNAX	protein_coding	translin associated factor X [Source:HGNC Symbol;Acc:HGNC:12380]
NDFIP2	#N/A	2.44062	2.4351	1.42938	1.95603	2.42065	2.17301	1.75236	2.67858	#N/A	2.03994	#N/A	1.68258	0.831261	0.607272	1.32935	0.979649	0.475177	#N/A	1.69304	#N/A	1.4871	#N/A	1.2034	1.35187	#N/A	2.44872	3.00952	2.81682	#N/A	0.884901	#N/A	#N/A	#N/A	#N/A	#N/A	#N/A	#N/A	0.167619	#N/A	#N/A	#N/A	#N/A	#N/A	#N/A	#N/A	#N/A	#N/A	#N/A	#N/A	#N/A	1.42263	1.29399	1.42147	1.56855	1.23582	2.75628	2.63771	1.77311	1.6028	0.798506	2.56301	2.17132	36	ENSG00000102471	NDFIP2	protein_coding	Nedd4 family interacting protein 2 [Source:HGNC Symbol;Acc:HGNC:18537]
LGR5	#N/A	2.69712	4.77742	#N/A	4.59994	2.75651	1.95386	3.1116	1.5019	#N/A	1.34193	#N/A	#N/A	5.4927	4.75576	3.43374	2.10399	7.26261	2.68736	4.38272	3.02365	1.57941	#N/A	2.87072	2.43795	#N/A	3.55573	4.0636	3.64701	1.74756	2.12028	1.40406	#N/A	#N/A	#N/A	#N/A	#N/A	#N/A	#N/A	#N/A	#N/A	#N/A	#N/A	#N/A	#N/A	#N/A	#N/A	#N/A	#N/A	#N/A	#N/A	4.71392	1.34929	1.44497	3.87757	1.92674	4.08387	3.42569	3.00017	2.49626	#N/A	3.22016	1.57359	36	ENSG00000139292	LGR5	protein_coding	leucine rich repeat containing G protein-coupled receptor 5 [Source:HGNC Symbol;Acc:HGNC:4504]
#287127	#N/A	2.70133	3.63153	2.11987	1.97974	3.28196	1.65761	4.00571	3.75368	#N/A	2.9655	#N/A	1.84606	3.8736	3.25212	3.87393	1.68202	3.11312	5.34821	3.85928	4.3524	1.91176	#N/A	5.0319	1.86903	#N/A	6.91251	2.4192	3.08184	1.96616	1.2011	1.47189	#N/A	#N/A	#N/A	#N/A	#N/A	#N/A	#N/A	#N/A	#N/A	#N/A	#N/A	#N/A	#N/A	#N/A	0.214424	#N/A	#N/A	0.292702	#N/A	1.13863	#N/A	#N/A	0.971843	1.63525	3.64797	#N/A	#N/A	1.32404	#N/A	1.81678	2.91919	36	ENSG00000287127		lncRNA	novel transcript, antisense to RRS1
FN3K	#N/A	2.69038	2.14722	2.21869	1.13747	2.77712	1.47362	1.79814	3.0543	0.610992	2.27074	#N/A	1.3956	1.44753	1.72584	1.66769	#N/A	1.51485	1.19996	2.31332	#N/A	#N/A	#N/A	2.99683	1.88069	#N/A	1.36185	1.30061	2.30877	#N/A	0.725962	#N/A	0.989429	#N/A	#N/A	#N/A	#N/A	#N/A	#N/A	#N/A	#N/A	#N/A	#N/A	#N/A	#N/A	#N/A	#N/A	#N/A	#N/A	0.261039	#N/A	1.40045	#N/A	1.58842	1.5306	1.28432	2.57542	2.65353	1.44699	1.50994	1.28819	2.28401	1.2484	36	ENSG00000167363	FN3K	protein_coding	fructosamine 3 kinase [Source:HGNC Symbol;Acc:HGNC:24822]
CTIF#134030	#N/A	1.56197	#N/A	0.428764	#N/A	#N/A	#N/A	#N/A	#N/A	#N/A	1.12713	#N/A	0.446199	1.44227	#N/A	0.885085	#N/A	1.32223	1.60089	2.52315	0.758341	1.94503	0.745017	2.08806	0.78391	#N/A	0.872668	1.08824	0.809193	4.88492	0.840029	#N/A	0.654197	#N/A	0.405885	#N/A	#N/A	0.307827	#N/A	0.212196	0.348649	0.517945	#N/A	#N/A	#N/A	#N/A	#N/A	#N/A	#N/A	#N/A	0.398873	1.13506	0.697188	#N/A	1.47526	1.51637	2.45227	1.85048	0.999935	2.04726	#N/A	3.43009	2.38513	36	ENSG00000134030	CTIF	protein_coding	cap binding complex dependent translation initiation factor [Source:HGNC Symbol;Acc:HGNC:23925]
NPL	#N/A	2.50774	2.84655	2.80611	3.43289	3.1534	2.69226	1.36122	2.81067	0.465317	4.28945	#N/A	1.50046	0.501808	1.0392	0.736301	1.47332	0.705213	0.915162	2.10671	#N/A	#N/A	#N/A	1.02546	#N/A	#N/A	#N/A	#N/A	#N/A	#N/A	2.36585	1.77524	1.46441	#N/A	#N/A	#N/A	#N/A	#N/A	#N/A	#N/A	0.134244	#N/A	#N/A	#N/A	#N/A	#N/A	#N/A	#N/A	#N/A	#N/A	0.206158	2.25885	1.55348	1.20657	5.29415	0.942312	2.1811	2.46433	1.73031	1.36803	0.857944	3.6142	2.58901	36	ENSG00000135838	NPL	protein_coding	N-acetylneuraminate pyruvate lyase [Source:HGNC Symbol;Acc:HGNC:16781]
ATRN	#N/A	1.81106	0.727226	0.827103	0.960643	1.57578	1.07175	0.4872	1.97855	#N/A	2.02844	#N/A	0.617628	0.76371	0.693961	0.66233	1.00257	0.918646	0.560031	1.39237	0.643519	0.639725	0.305566	1.55533	#N/A	#N/A	#N/A	#N/A	#N/A	#N/A	0.615116	#N/A	0.44746	#N/A	#N/A	#N/A	#N/A	#N/A	#N/A	#N/A	#N/A	#N/A	#N/A	#N/A	#N/A	#N/A	#N/A	#N/A	0.508999	#N/A	0.144223	0.387002	0.451149	0.592943	0.636214	0.790113	3.0002	1.15965	0.726379	1.23969	#N/A	1.07158	0.654538	36	ENSG00000088812	ATRN	protein_coding	attractin [Source:HGNC Symbol;Acc:HGNC:885]
COPS8	#N/A	1.81236	3.52131	1.03483	2.25545	2.07398	2.52437	1.90004	3.55468	0.508417	4.92938	1.43657	1.60091	1.36008	1.3347	0.980074	#N/A	0.987157	2.0639	4.34462	1.08224	1.4706	#N/A	1.31109	#N/A	#N/A	#N/A	1.93645	2.19724	#N/A	#N/A	#N/A	#N/A	#N/A	#N/A	#N/A	0.784207	#N/A	#N/A	#N/A	#N/A	#N/A	#N/A	#N/A	#N/A	#N/A	#N/A	#N/A	#N/A	#N/A	#N/A	2.67429	1.09635	2.21254	2.14926	3.6088	4.59243	3.95913	2.4529	1.71786	1.00297	1.41652	1.83854	36	ENSG00000198612	COPS8	protein_coding	COP9 signalosome subunit 8 [Source:HGNC Symbol;Acc:HGNC:24335]
ACADL	#N/A	2.06758	6.85961	4.25237	4.02383	6.83733	6.40453	3.39606	6.62708	#N/A	1.39211	1.03866	2.3838	#N/A	1.03478	#N/A	#N/A	#N/A	#N/A	1.04064	#N/A	#N/A	#N/A	#N/A	#N/A	1.20694	4.82517	3.81894	3.42574	2.57005	#N/A	#N/A	#N/A	#N/A	0.797708	#N/A	0.350764	0.608525	#N/A	0.661245	0.893541	0.645702	#N/A	#N/A	#N/A	#N/A	#N/A	#N/A	#N/A	#N/A	1.16255	4.42907	1.64401	2.13974	6.51534	3.10091	3.27991	4.09078	4.29886	#N/A	1.34426	4.52489	5.29363	36	ENSG00000115361	ACADL	protein_coding	acyl-CoA dehydrogenase long chain [Source:HGNC Symbol;Acc:HGNC:88]
RBM48	#N/A	1.9681	1.34352	1.22243	1.80059	1.99338	1.61605	1.04602	1.25882	0.487538	2.82249	#N/A	0.85647	0.996307	1.35546	0.643151	1.86948	1.33022	1.8938	1.76894	0.825544	0.966816	0.725099	2.07868	0.976663	#N/A	0.587443	1.45628	1.35255	#N/A	0.501574	#N/A	#N/A	#N/A	#N/A	#N/A	#N/A	#N/A	#N/A	#N/A	#N/A	#N/A	#N/A	#N/A	#N/A	#N/A	#N/A	#N/A	#N/A	#N/A	#N/A	1.32605	1.19321	#N/A	1.01498	1.65271	4.7465	1.81785	2.23903	3.74849	#N/A	1.40234	#N/A	36	ENSG00000127993	RBM48	protein_coding	RNA binding motif protein 48 [Source:HGNC Symbol;Acc:HGNC:21785]
RCC1L	#N/A	1.6262	2.01573	1.12623	1.82479	1.77781	1.2619	1.04877	2.33735	#N/A	4.0606	#N/A	0.883509	1.17916	1.09945	0.814024	1.37488	0.725846	1.03256	1.95805	1.11722	0.93645	#N/A	1.30041	#N/A	#N/A	1.36126	1.61127	1.60983	#N/A	0.809969	1.04933	#N/A	#N/A	#N/A	#N/A	0.359681	#N/A	#N/A	#N/A	#N/A	#N/A	#N/A	#N/A	#N/A	#N/A	#N/A	#N/A	#N/A	#N/A	#N/A	2.32073	1.36713	1.93692	2.55698	2.43624	5.24177	3.8037	0.889721	2.8285	#N/A	1.76641	#N/A	36	ENSG00000274523	RCC1L	protein_coding	RCC1 like [Source:HGNC Symbol;Acc:HGNC:14948]
UNC13C	#N/A	1.85423	5.35056	3.5758	#N/A	5.82876	2.86511	3.14666	2.84023	#N/A	1.28022	#N/A	2.1388	7.47105	5.41667	6.09827	3.32224	6.88282	3.42006	6.9705	3.55587	5.17786	#N/A	6.83093	5.64998	#N/A	6.35076	5.36277	4.98269	4.97756	3.88944	4.53444	2.56946	#N/A	#N/A	#N/A	#N/A	#N/A	#N/A	#N/A	#N/A	#N/A	#N/A	#N/A	#N/A	#N/A	#N/A	#N/A	#N/A	#N/A	#N/A	6.62302	#N/A	3.57531	8.34471	4.66393	1.66431	#N/A	3.64269	1.68049	#N/A	7.46357	5.82255	36	ENSG00000137766	UNC13C	protein_coding	unc-13 homolog C [Source:HGNC Symbol;Acc:HGNC:23149]
C9orf24	#N/A	2.19525	1.05074	#N/A	1.09539	1.51449	1.43191	1.82591	1.22541	#N/A	2.17556	#N/A	1.28351	1.11326	0.844203	1.21534	1.33236	1.36811	1.02425	3.47401	#N/A	#N/A	#N/A	2.45713	1.79543	1.64593	4.48015	2.71605	1.85709	#N/A	1.34241	#N/A	1.15051	#N/A	#N/A	#N/A	#N/A	#N/A	#N/A	0.330203	#N/A	#N/A	#N/A	#N/A	#N/A	#N/A	#N/A	#N/A	#N/A	#N/A	0.391759	1.15586	0.92108	1.0822	1.74308	1.76298	2.37013	1.1252	0.960842	#N/A	#N/A	2.06064	2.47819	36	ENSG00000164972	C9orf24	protein_coding	chromosome 9 open reading frame 24 [Source:HGNC Symbol;Acc:HGNC:19919]
FAM126B	#N/A	1.18489	0.280625	#N/A	0.539452	0.657444	0.477016	0.435047	1.00576	#N/A	1.75303	0.818483	0.391099	0.385231	0.254896	0.401946	0.632315	0.492331	#N/A	1.3924	#N/A	0.499527	0.313508	1.29131	#N/A	#N/A	1.06677	0.865596	1.02341	1.21832	0.80866	#N/A	0.73089	#N/A	#N/A	#N/A	#N/A	#N/A	#N/A	#N/A	#N/A	#N/A	#N/A	#N/A	#N/A	#N/A	#N/A	#N/A	#N/A	0.112437	#N/A	0.653161	0.591912	0.692564	0.740062	0.945094	2.37874	1.39772	0.728068	1.7012	#N/A	0.641773	#N/A	36	ENSG00000155744	FAM126B	protein_coding	family with sequence similarity 126 member B [Source:HGNC Symbol;Acc:HGNC:28593]
HSD11B1-AS1	#N/A	2.0639	6.0778	2.37781	3.02705	5.2707	3.23332	2.73486	5.06019	0.828743	2.34757	3.27429	1.911	0.388673	1.0061	0.589651	#N/A	#N/A	#N/A	1.27532	#N/A	1.938	#N/A	1.53855	2.10893	#N/A	3.61392	1.52894	3.30905	#N/A	2.26954	1.4325	2.09355	#N/A	#N/A	#N/A	0.411119	#N/A	#N/A	#N/A	#N/A	#N/A	#N/A	#N/A	#N/A	#N/A	#N/A	#N/A	#N/A	#N/A	#N/A	4.68626	3.54994	1.63626	3.29951	2.26604	3.50452	5.30406	2.97385	#N/A	#N/A	1.54522	1.25116	36	ENSG00000227591	HSD11B1-AS1	lncRNA	HSD11B1 antisense RNA 1 [Source:HGNC Symbol;Acc:HGNC:54053]
WDR70	#N/A	0.810404	0.598546	0.487819	0.751871	0.852001	0.917414	0.548468	1.43657	#N/A	1.17601	#N/A	0.732022	0.599651	0.587142	0.539699	0.558242	0.619092	0.47122	2.30038	0.42744	0.782873	#N/A	1.63713	0.601306	#N/A	#N/A	#N/A	0.411287	1.1123	0.506031	#N/A	0.31588	#N/A	#N/A	#N/A	#N/A	#N/A	#N/A	#N/A	#N/A	#N/A	#N/A	#N/A	#N/A	#N/A	#N/A	#N/A	#N/A	#N/A	#N/A	0.558983	0.438113	0.675885	0.948543	1.10439	1.94856	1.31067	0.568275	1.14276	#N/A	0.636284	0.893071	36	ENSG00000082068	WDR70	protein_coding	WD repeat domain 70 [Source:HGNC Symbol;Acc:HGNC:25495]
LMAN2L	#N/A	1.43623	2.58915	1.35386	2.949	2.968	1.92597	1.57059	2.87667	#N/A	2.61262	#N/A	1.80044	0.85388	0.954814	0.879202	1.06136	1.23681	1.10358	#N/A	0.855649	0.858291	#N/A	2.56813	1.52845	#N/A	1.94212	1.8103	1.48369	#N/A	0.843858	#N/A	#N/A	#N/A	#N/A	#N/A	#N/A	#N/A	#N/A	#N/A	#N/A	#N/A	#N/A	#N/A	#N/A	#N/A	#N/A	#N/A	1.15506	#N/A	#N/A	1.45237	1.02008	1.20739	1.38695	1.39028	5.36448	2.58505	1.85301	2.75915	#N/A	2.07822	1.32432	36	ENSG00000114988	LMAN2L	protein_coding	lectin, mannose binding 2 like [Source:HGNC Symbol;Acc:HGNC:19263]
SLN	#N/A	0.0964463	0.182596	0.205658	0.192031	0.177245	0.174604	0.167034	#N/A	#N/A	0.152788	#N/A	0.31475	0.324943	0.25018	0.274722	0.161468	0.181675	0.152111	#N/A	#N/A	#N/A	#N/A	0.108808	#N/A	0.16521	0.160702	0.139343	0.155027	#N/A	0.16136	0.10819	#N/A	#N/A	0.1929	#N/A	#N/A	#N/A	#N/A	#N/A	0.644725	0.126212	#N/A	#N/A	#N/A	#N/A	#N/A	#N/A	#N/A	#N/A	#N/A	0.209601	0.267475	0.172283	0.174454	0.161472	0.137124	0.14422	0.138714	0.151652	#N/A	0.11883	0.151199	36	ENSG00000170290	SLN	protein_coding	sarcolipin [Source:HGNC Symbol;Acc:HGNC:11089]
LYG1	#N/A	1.8313	1.38294	2.08144	1.10851	2.8113	3.08882	1.28427	1.35127	#N/A	2.27808	#N/A	0.962649	1.0319	1.5015	1.14758	1.55105	#N/A	1.20545	3.1445	#N/A	1.34933	#N/A	#N/A	1.92678	#N/A	1.05774	1.61536	2.45483	#N/A	0.652579	#N/A	#N/A	#N/A	#N/A	#N/A	#N/A	0.534469	#N/A	0.388595	0.269493	#N/A	#N/A	#N/A	#N/A	#N/A	#N/A	#N/A	#N/A	#N/A	#N/A	1.22639	0.901312	1.44658	4.89818	1.24688	3.0766	5.23437	#N/A	2.09529	1.02552	0.928757	1.4942	36	ENSG00000144214	LYG1	protein_coding	lysozyme g1 [Source:HGNC Symbol;Acc:HGNC:27014]
CFAP70	#N/A	1.66188	1.59381	1.43521	1.66477	1.46631	2.44717	1.10002	1.36228	#N/A	1.28359	#N/A	0.827805	0.807385	0.521705	1.08804	0.87203	1.64095	1.08102	1.92805	1.04282	#N/A	#N/A	1.99762	1.23656	#N/A	0.937209	1.78056	2.09794	#N/A	0.655986	#N/A	0.819399	#N/A	#N/A	#N/A	#N/A	#N/A	#N/A	#N/A	#N/A	#N/A	#N/A	#N/A	#N/A	#N/A	#N/A	#N/A	#N/A	#N/A	#N/A	1.98822	0.797555	2.36566	2.9698	1.03782	2.71629	2.33394	#N/A	1.88086	1.13262	1.94349	4.82417	36	ENSG00000156042	CFAP70	protein_coding	cilia and flagella associated protein 70 [Source:HGNC Symbol;Acc:HGNC:30726]
ATP5MG	#N/A	0.158568	0.245645	0.303415	#N/A	0.194158	0.185023	0.208753	0.160997	#N/A	0.171742	#N/A	0.315229	0.253418	0.231763	0.229684	0.190886	0.22083	0.174745	0.145569	0.164588	0.149748	0.364707	0.182595	0.182165	0.231637	0.226725	0.215742	0.218302	#N/A	0.363481	0.149447	0.317303	0.195372	#N/A	#N/A	#N/A	#N/A	#N/A	#N/A	#N/A	#N/A	#N/A	#N/A	#N/A	#N/A	#N/A	#N/A	#N/A	#N/A	#N/A	0.406279	0.450542	0.278901	#N/A	0.223724	0.157449	#N/A	#N/A	#N/A	#N/A	0.213121	0.216661	36	ENSG00000167283	ATP5MG	protein_coding	ATP synthase membrane subunit g [Source:HGNC Symbol;Acc:HGNC:14247]
SEC11A	#N/A	1.15731	1.25514	0.791924	1.16251	1.38004	1.2128	0.770117	2.1973	#N/A	2.8811	#N/A	1.05085	1.25651	0.706649	0.996816	1.68664	1.65692	#N/A	2.07687	1.10615	1.68954	0.422068	1.46247	1.40431	#N/A	0.544941	#N/A	#N/A	#N/A	0.937039	#N/A	0.944258	#N/A	#N/A	#N/A	0.284544	#N/A	#N/A	#N/A	#N/A	#N/A	#N/A	#N/A	#N/A	#N/A	#N/A	#N/A	#N/A	0.143647	#N/A	2.60738	1.31949	1.98345	3.1111	2.48408	4.512	4.09902	1.73273	1.73128	0.590369	#N/A	#N/A	36	ENSG00000140612	SEC11A	protein_coding	SEC11 homolog A, signal peptidase complex subunit [Source:HGNC Symbol;Acc:HGNC:17718]
TIMM23B-AGAP6	#N/A	1.63983	0.825771	0.997143	1.33819	2.02954	1.09221	1.34485	1.73333	#N/A	1.01894	#N/A	0.851958	1.0813	0.699899	1.01214	1.49039	1.26215	1.08174	2.44108	#N/A	2.84235	#N/A	1.46148	0.826953	1.02202	1.18021	#N/A	0.755864	1.78279	1.0549	1.3038	1.14243	#N/A	#N/A	#N/A	#N/A	#N/A	#N/A	#N/A	#N/A	#N/A	#N/A	#N/A	#N/A	#N/A	#N/A	#N/A	#N/A	#N/A	#N/A	1.16106	0.764504	1.5457	1.37982	2.45913	4.2357	2.04569	1.22823	#N/A	#N/A	1.27972	#N/A	36	ENSG00000178440	TIMM23B-AGAP6	protein_coding	TIMM23B-AGAP6 readthrough (NMD candidate) [Source:HGNC Symbol;Acc:HGNC:45009]
GLRB	#N/A	1.7753	5.23414	3.30398	5.42664	3.3582	4.62757	3.97008	3.05964	#N/A	2.19684	#N/A	1.5227	2.44955	2.00967	2.63807	1.42922	2.47224	1.94545	3.00596	1.17722	2.77249	0.706051	1.7454	2.74309	#N/A	4.13835	3.16004	2.46848	#N/A	#N/A	#N/A	#N/A	#N/A	#N/A	#N/A	#N/A	#N/A	#N/A	#N/A	#N/A	#N/A	#N/A	#N/A	#N/A	#N/A	#N/A	#N/A	#N/A	#N/A	#N/A	5.8166	3.06317	2.54857	4.79922	2.85595	3.1554	5.07694	1.70193	1.88014	#N/A	2.95362	3.51423	36	ENSG00000109738	GLRB	protein_coding	glycine receptor beta [Source:HGNC Symbol;Acc:HGNC:4329]
ZFAND5	#N/A	1.49555	3.30303	2.26606	6.4397	1.77504	3.06208	1.59488	2.20249	#N/A	4.54956	#N/A	1.95822	2.38144	2.42973	2.92367	2.09744	2.50904	#N/A	1.08178	1.2754	1.5101	#N/A	2.8244	1.12165	#N/A	0.829911	1.35309	1.65817	2.0421	1.19231	#N/A	#N/A	#N/A	#N/A	#N/A	#N/A	#N/A	#N/A	#N/A	#N/A	#N/A	#N/A	#N/A	#N/A	#N/A	#N/A	#N/A	#N/A	#N/A	#N/A	3.73223	1.64423	3.17602	2.90755	2.09818	3.94522	3.11325	1.02218	2.09183	#N/A	3.64297	3.1594	36	ENSG00000107372	ZFAND5	protein_coding	zinc finger AN1-type containing 5 [Source:HGNC Symbol;Acc:HGNC:13008]
EIF4E	#N/A	1.65617	0.949881	0.955719	0.576097	1.19609	1.58153	0.870056	2.21466	0.412718	3.20404	#N/A	0.88035	0.968464	0.857035	0.918353	0.920741	0.860905	#N/A	3.00408	0.759514	1.03469	0.340347	1.38298	1.06143	#N/A	0.998137	#N/A	0.951705	#N/A	0.644517	#N/A	0.518413	#N/A	#N/A	#N/A	#N/A	#N/A	#N/A	#N/A	#N/A	#N/A	#N/A	#N/A	#N/A	#N/A	#N/A	#N/A	#N/A	#N/A	#N/A	1.09444	0.892452	0.953242	1.37667	1.20294	2.49441	2.74188	1.15612	1.76285	#N/A	0.603784	#N/A	36	ENSG00000151247	EIF4E	protein_coding	eukaryotic translation initiation factor 4E [Source:HGNC Symbol;Acc:HGNC:3287]
TMPRSS9	#N/A	1.52032	1.8479	2.01594	3.71083	1.9224	2.37003	1.08001	2.31558	0.513407	2.47817	#N/A	1.17825	1.2808	1.87137	1.77301	1.43338	2.1317	#N/A	2.55849	0.868194	2.18306	1.09835	2.43831	1.66219	#N/A	1.72448	1.14333	1.23982	#N/A	0.714495	#N/A	0.781365	#N/A	#N/A	#N/A	#N/A	#N/A	#N/A	#N/A	#N/A	#N/A	#N/A	#N/A	#N/A	#N/A	#N/A	#N/A	#N/A	#N/A	#N/A	1.34705	0.50868	#N/A	1.9045	1.90186	2.81227	2.41574	1.25418	#N/A	#N/A	3.02041	4.42637	36	ENSG00000178297	TMPRSS9	protein_coding	transmembrane serine protease 9 [Source:HGNC Symbol;Acc:HGNC:30079]
AP1G1	#N/A	0.973995	0.641633	0.518697	0.680169	0.856008	0.491382	0.550349	1.35295	#N/A	2.0646	#N/A	0.743833	0.247494	0.541037	0.406911	0.67398	#N/A	0.766047	1.62123	#N/A	#N/A	#N/A	0.970868	0.596545	#N/A	0.447175	0.907714	0.543067	2.21575	0.477247	0.827197	0.489767	#N/A	#N/A	#N/A	#N/A	#N/A	#N/A	#N/A	#N/A	#N/A	#N/A	#N/A	#N/A	#N/A	#N/A	#N/A	1.04497	#N/A	#N/A	0.489172	0.742164	0.666697	0.487672	1.08376	2.11635	1.42963	0.675787	1.15672	#N/A	0.546811	#N/A	36	ENSG00000166747	AP1G1	protein_coding	adaptor related protein complex 1 subunit gamma 1 [Source:HGNC Symbol;Acc:HGNC:555]
METAP1D	#N/A	1.4066	3.86458	2.03092	3.24886	4.31539	3.1494	2.20601	3.26986	#N/A	1.67092	1.10448	1.7077	0.799213	0.943168	0.446598	0.842954	0.563611	#N/A	2.00041	#N/A	1.14629	#N/A	1.75802	0.817033	0.909029	2.56103	2.19343	2.07387	3.79141	#N/A	#N/A	#N/A	#N/A	#N/A	#N/A	#N/A	#N/A	#N/A	#N/A	#N/A	#N/A	#N/A	#N/A	#N/A	#N/A	#N/A	#N/A	#N/A	#N/A	#N/A	1.56761	0.784767	1.1065	1.66304	1.80269	4.15796	2.66976	0.986837	1.46163	#N/A	1.91904	3.84277	36	ENSG00000172878	METAP1D	protein_coding	methionyl aminopeptidase type 1D, mitochondrial [Source:HGNC Symbol;Acc:HGNC:32583]
RBM38	#N/A	0.348527	1.46195	0.643616	0.453043	0.486876	0.398245	0.658381	0.379846	#N/A	0.282512	0.220738	0.585978	1.49193	0.852128	0.751325	0.324215	0.590567	0.317179	0.257661	0.328004	0.341381	0.667572	#N/A	0.334223	#N/A	0.6384	0.435679	0.46102	#N/A	0.621395	0.287869	0.555122	#N/A	#N/A	#N/A	#N/A	#N/A	#N/A	#N/A	#N/A	#N/A	#N/A	#N/A	#N/A	#N/A	#N/A	#N/A	#N/A	#N/A	#N/A	1.52911	0.751531	0.357187	0.445309	#N/A	0.289345	0.434395	0.397817	#N/A	#N/A	0.479745	#N/A	36	ENSG00000132819	RBM38	protein_coding	RNA binding motif protein 38 [Source:HGNC Symbol;Acc:HGNC:15818]
WDR20	#N/A	0.92884	#N/A	#N/A	0.386759	#N/A	#N/A	0.434923	0.59842	#N/A	0.868147	0.697937	#N/A	0.466899	0.460104	0.497135	0.68945	0.473597	0.7704	1.57742	#N/A	0.508902	0.382997	1.00936	#N/A	#N/A	0.392825	0.551014	#N/A	#N/A	0.291897	#N/A	#N/A	#N/A	0.238253	#N/A	#N/A	0.109893	#N/A	0.130227	0.133251	0.393658	#N/A	#N/A	#N/A	#N/A	0.111993	#N/A	0.857278	#N/A	#N/A	0.310669	#N/A	0.538016	0.60541	0.993464	2.74924	0.821391	0.703872	1.90869	#N/A	0.49175	0.652306	36	ENSG00000140153	WDR20	protein_coding	WD repeat domain 20 [Source:HGNC Symbol;Acc:HGNC:19667]
ACAD10	#N/A	1.06413	1.33266	1.18595	1.29598	1.72613	1.36531	1.3264	1.7045	#N/A	1.49678	#N/A	0.87313	0.846768	0.633368	0.889869	0.704846	1.23931	1.08903	2.34588	1.17618	1.027	#N/A	2.64783	1.1376	#N/A	0.751924	0.456787	1.02674	#N/A	0.381383	#N/A	#N/A	#N/A	#N/A	#N/A	#N/A	#N/A	#N/A	#N/A	#N/A	#N/A	#N/A	#N/A	#N/A	#N/A	#N/A	#N/A	0.776045	#N/A	#N/A	0.845836	1.24727	0.942267	1.00642	1.20594	2.98419	1.78558	1.01073	#N/A	#N/A	1.77486	1.08768	36	ENSG00000111271	ACAD10	protein_coding	acyl-CoA dehydrogenase family member 10 [Source:HGNC Symbol;Acc:HGNC:21597]
PLCD3	#N/A	1.4565	1.00742	#N/A	#N/A	1.78363	1.34309	3.07557	#N/A	#N/A	4.35452	1.4887	1.77827	4.52747	1.66189	3.04623	1.30968	3.46637	2.9671	3.3027	4.00545	2.74374	0.688608	1.60787	3.11306	#N/A	3.11843	2.55448	3.73239	1.64845	1.49422	#N/A	#N/A	#N/A	#N/A	#N/A	#N/A	#N/A	#N/A	#N/A	#N/A	#N/A	#N/A	#N/A	#N/A	#N/A	#N/A	#N/A	#N/A	#N/A	#N/A	6.1512	4.07381	5.27133	5.04334	4.59451	3.97018	4.98184	3.11867	2.67873	#N/A	3.44966	2.63721	36	ENSG00000161714	PLCD3	protein_coding	phospholipase C delta 3 [Source:HGNC Symbol;Acc:HGNC:9061]
MORF4L2	#N/A	1.57181	3.47013	2.57922	2.86155	3.30696	2.69636	2.15046	5.45085	0.575895	3.58572	#N/A	1.76482	0.41724	0.703832	0.401877	0.753087	#N/A	#N/A	1.51438	#N/A	0.928547	#N/A	1.02016	0.602564	#N/A	1.87076	2.64344	2.4096	#N/A	0.315768	#N/A	#N/A	#N/A	#N/A	#N/A	0.504517	#N/A	#N/A	#N/A	#N/A	#N/A	#N/A	#N/A	#N/A	#N/A	#N/A	#N/A	0.789911	#N/A	#N/A	2.14779	1.82864	1.11587	2.78052	3.44663	4.85462	4.54939	2.31232	1.67524	#N/A	1.69738	1.75093	36	ENSG00000123562	MORF4L2	protein_coding	mortality factor 4 like 2 [Source:HGNC Symbol;Acc:HGNC:16849]
ZNF654	#N/A	1.16489	0.385328	0.541496	0.740014	0.797266	0.592544	0.294786	1.1912	#N/A	1.18265	#N/A	0.448942	0.49258	0.552256	0.565041	1.05797	0.97707	#N/A	2.25063	0.715308	0.961699	#N/A	1.10063	0.455165	#N/A	0.45024	0.686124	#N/A	#N/A	0.345493	0.636178	#N/A	#N/A	#N/A	#N/A	#N/A	#N/A	#N/A	#N/A	#N/A	#N/A	#N/A	#N/A	#N/A	#N/A	#N/A	#N/A	0.603319	#N/A	#N/A	0.578055	0.452927	0.593037	0.988092	1.3099	2.33282	1.2858	0.871832	0.854847	#N/A	0.409225	1.09493	36	ENSG00000175105	ZNF654	protein_coding	zinc finger protein 654 [Source:HGNC Symbol;Acc:HGNC:25612]
PLIN3	#N/A	#N/A	3.92866	1.93065	3.82804	3.32286	1.62218	3.79839	2.26342	#N/A	2.63207	#N/A	2.98244	3.97628	2.24995	2.99879	2.59301	2.63946	1.43785	4.04154	1.61486	5.03502	#N/A	3.37097	1.85379	#N/A	1.10815	#N/A	1.12541	#N/A	1.41174	#N/A	0.93932	1.10556	#N/A	#N/A	#N/A	#N/A	#N/A	#N/A	#N/A	#N/A	#N/A	#N/A	#N/A	#N/A	#N/A	#N/A	#N/A	#N/A	#N/A	4.1626	3.21033	2.7605	5.77787	5.38496	4.5542	5.60157	2.36973	3.38911	#N/A	1.9058	1.76987	36	ENSG00000105355	PLIN3	protein_coding	perilipin 3 [Source:HGNC Symbol;Acc:HGNC:16893]
#287807	#N/A	#N/A	3.39019	2.04197	2.3541	4.5641	2.60601	2.62624	4.4503	#N/A	2.66918	#N/A	2.13658	0.848086	1.38974	1.14859	0.910373	0.893759	#N/A	2.77195	0.933034	#N/A	#N/A	2.12012	2.9348	#N/A	2.20808	2.1174	2.59201	2.01711	1.1444	#N/A	1.40579	1.06694	#N/A	#N/A	#N/A	#N/A	#N/A	#N/A	#N/A	#N/A	#N/A	#N/A	#N/A	#N/A	#N/A	#N/A	#N/A	#N/A	#N/A	2.10469	1.62561	1.49252	2.35424	2.87629	4.70659	2.55944	2.04762	3.55196	#N/A	2.39823	4.77638	36	ENSG00000287807		lncRNA	novel transcript
CAAP1	#N/A	#N/A	1.75975	1.19238	1.92553	1.58398	1.33228	1.22286	2.17682	#N/A	1.31914	#N/A	1.49538	1.00941	0.78741	1.14954	0.680689	1.21002	1.38533	1.39475	1.27928	1.33839	0.599116	1.57755	0.899895	#N/A	1.26405	0.527197	1.0823	#N/A	0.446533	#N/A	#N/A	#N/A	#N/A	#N/A	#N/A	#N/A	#N/A	#N/A	#N/A	#N/A	#N/A	#N/A	#N/A	#N/A	#N/A	#N/A	#N/A	0.13104	#N/A	1.10294	0.798074	#N/A	1.78278	1.61871	3.74845	1.83876	1.07035	2.11367	#N/A	1.33709	0.874386	36	ENSG00000120159	CAAP1	protein_coding	caspase activity and apoptosis inhibitor 1 [Source:HGNC Symbol;Acc:HGNC:25834]
ZMYND8	#N/A	#N/A	0.689848	0.959498	0.961042	1.27933	1.13257	0.939561	1.32115	#N/A	1.5965	#N/A	0.652645	1.10934	1.15096	1.35138	1.23188	1.20241	1.12056	2.36537	1.22295	1.3603	0.635139	1.67507	1.13432	#N/A	0.784833	0.861312	#N/A	#N/A	0.840639	0.760612	0.914063	#N/A	#N/A	#N/A	#N/A	#N/A	#N/A	#N/A	#N/A	#N/A	#N/A	#N/A	#N/A	#N/A	#N/A	#N/A	#N/A	#N/A	#N/A	1.12075	1.25496	0.72486	1.13885	1.43006	3.41232	2.1481	1.0814	2.42809	0.710459	#N/A	#N/A	36	ENSG00000101040	ZMYND8	protein_coding	zinc finger MYND-type containing 8 [Source:HGNC Symbol;Acc:HGNC:9397]
INPPL1	#N/A	#N/A	2.87111	1.71723	2.31495	3.27244	1.95856	2.07515	4.19582	#N/A	2.98492	1.89381	1.2004	0.847951	#N/A	0.768585	1.01253	1.44766	1.16259	1.43415	#N/A	0.835571	#N/A	1.62643	1.81126	#N/A	#N/A	#N/A	#N/A	#N/A	0.958108	#N/A	#N/A	#N/A	0.39547	#N/A	0.313566	0.374668	#N/A	0.241133	0.394485	0.440385	#N/A	#N/A	#N/A	#N/A	#N/A	0.212694	#N/A	#N/A	0.666533	1.06039	#N/A	0.620302	0.883976	1.1067	1.5947	2.47492	#N/A	1.10467	#N/A	1.18202	#N/A	36	ENSG00000165458	INPPL1	protein_coding	inositol polyphosphate phosphatase like 1 [Source:HGNC Symbol;Acc:HGNC:6080]
PRMT7	#N/A	#N/A	1.13929	0.971486	0.799176	1.71222	1.62683	1.20464	1.89979	#N/A	1.36049	#N/A	0.986107	0.644865	0.707947	0.824724	0.791711	0.724007	0.705217	2.14645	1.04198	0.741059	0.379498	1.25065	0.958573	#N/A	0.589168	0.755524	1.25581	#N/A	0.3977	#N/A	#N/A	#N/A	#N/A	#N/A	#N/A	#N/A	#N/A	#N/A	#N/A	#N/A	#N/A	#N/A	#N/A	#N/A	#N/A	#N/A	0.643987	#N/A	#N/A	0.929678	0.813451	1.0376	1.18141	0.754383	3.99405	1.52093	#N/A	1.61897	#N/A	0.856432	1.17991	36	ENSG00000132600	PRMT7	protein_coding	protein arginine methyltransferase 7 [Source:HGNC Symbol;Acc:HGNC:25557]
KLHL10	#N/A	#N/A	3.45604	1.68904	#N/A	4.13461	3.59932	3.1409	1.33662	#N/A	1.33427	#N/A	2.03094	2.81716	3.16797	2.82255	2.15585	1.77122	1.75194	1.94419	2.58245	1.22624	1.53978	1.58311	1.71682	#N/A	2.17451	3.8059	3.84764	#N/A	2.12657	#N/A	3.33232	#N/A	#N/A	#N/A	0.521855	#N/A	#N/A	#N/A	#N/A	#N/A	#N/A	#N/A	#N/A	#N/A	#N/A	#N/A	#N/A	#N/A	#N/A	2.11377	1.41761	3.81025	2.33477	2.04501	1.85164	4.02238	1.34829	1.16884	#N/A	2.08892	#N/A	36	ENSG00000161594	KLHL10	protein_coding	kelch like family member 10 [Source:HGNC Symbol;Acc:HGNC:18829]
ZNF330	#N/A	#N/A	4.84346	1.85399	4.83772	2.76909	4.08608	2.55344	5.85911	#N/A	5.27543	2.29139	2.37692	1.68125	1.16512	1.34199	1.41534	1.52448	1.44967	2.84343	1.58381	2.53332	0.642331	1.43929	1.12653	#N/A	#N/A	#N/A	#N/A	#N/A	#N/A	#N/A	#N/A	#N/A	#N/A	#N/A	0.733658	#N/A	0.696912	#N/A	#N/A	#N/A	#N/A	#N/A	#N/A	#N/A	#N/A	#N/A	#N/A	0.409949	#N/A	3.82891	1.62003	1.72134	2.44966	3.2956	4.60954	4.35152	2.21095	1.13793	#N/A	1.39858	1.71626	36	ENSG00000109445	ZNF330	protein_coding	zinc finger protein 330 [Source:HGNC Symbol;Acc:HGNC:15462]
RRAS2	#N/A	#N/A	2.96312	1.74698	2.74307	3.65822	2.35777	1.82619	2.68408	#N/A	2.93487	#N/A	1.6719	1.55391	#N/A	1.35269	0.956919	1.4737	1.2063	2.09544	1.1258	1.79537	#N/A	1.76108	2.18042	#N/A	2.58433	3.50525	3.32827	1.93589	1.07709	#N/A	1.0262	#N/A	#N/A	#N/A	#N/A	#N/A	#N/A	#N/A	#N/A	#N/A	#N/A	#N/A	#N/A	#N/A	#N/A	#N/A	#N/A	#N/A	#N/A	2.01382	1.20759	1.40422	2.96433	2.14246	4.99676	3.28395	1.68038	1.58864	0.427327	0.93893	#N/A	36	ENSG00000133818	RRAS2	protein_coding	RAS related 2 [Source:HGNC Symbol;Acc:HGNC:17271]
#226883	#N/A	#N/A	3.59043	1.94077	1.55131	4.35663	3.75918	3.24803	2.75713	#N/A	2.74166	#N/A	2.47482	3.46807	3.29623	2.54461	#N/A	4.978	1.78857	2.07303	2.76978	3.46195	1.07747	1.38473	3.31331	#N/A	4.96948	2.30698	3.92671	#N/A	0.880062	#N/A	#N/A	#N/A	#N/A	#N/A	0.574202	#N/A	#N/A	#N/A	#N/A	#N/A	#N/A	#N/A	#N/A	#N/A	#N/A	#N/A	#N/A	#N/A	#N/A	2.9273	3.50432	1.74963	2.3346	3.38996	1.18052	4.40996	3.56031	1.21493	#N/A	1.88721	2.09028	36	ENSG00000226883		lncRNA	novel transcript
METTL25	#N/A	#N/A	1.18459	0.711573	1.09199	1.76232	1.26076	0.951074	1.7892	#N/A	3.40217	#N/A	0.841287	0.778212	0.699556	1.03315	0.720765	0.558115	0.666977	1.42321	#N/A	0.966912	0.621255	1.18979	0.499223	#N/A	1.06789	0.940506	1.08364	#N/A	0.385727	0.702833	#N/A	#N/A	#N/A	#N/A	#N/A	#N/A	#N/A	#N/A	#N/A	#N/A	#N/A	#N/A	#N/A	#N/A	#N/A	#N/A	#N/A	#N/A	#N/A	1.06554	0.755283	0.921451	2.10203	1.46087	3.20752	2.06639	1.09834	#N/A	0.735483	0.983717	1.02918	36	ENSG00000127720	METTL25	protein_coding	methyltransferase like 25 [Source:HGNC Symbol;Acc:HGNC:26228]
MMACHC	#N/A	#N/A	3.3713	2.43825	2.49058	2.97787	4.21666	2.68538	4.30169	0.677639	1.7582	#N/A	2.23893	2.32001	2.03251	2.89219	1.32672	2.12819	1.68054	2.38334	1.65659	1.66476	0.823781	1.16781	1.42041	#N/A	2.53205	1.00326	0.981851	#N/A	1.57586	#N/A	0.904938	#N/A	#N/A	#N/A	#N/A	#N/A	#N/A	#N/A	#N/A	#N/A	#N/A	#N/A	#N/A	#N/A	#N/A	#N/A	#N/A	#N/A	#N/A	3.53904	1.26037	#N/A	4.32015	2.51558	2.32559	2.68793	1.5963	#N/A	1.08295	1.5844	#N/A	36	ENSG00000132763	MMACHC	protein_coding	metabolism of cobalamin associated C [Source:HGNC Symbol;Acc:HGNC:24525]
#247134	#N/A	#N/A	4.20329	2.35839	3.44279	4.69608	4.45283	2.71931	4.49206	#N/A	1.58516	#N/A	2.13526	4.04659	4.21921	4.98856	4.08985	3.90465	3.86222	2.53567	1.74039	4.00863	#N/A	3.55026	2.53726	#N/A	#N/A	#N/A	#N/A	#N/A	3.58436	#N/A	5.652	1.97713	#N/A	#N/A	#N/A	#N/A	#N/A	#N/A	#N/A	#N/A	#N/A	#N/A	#N/A	#N/A	#N/A	#N/A	#N/A	#N/A	1.03864	4.57175	3.36437	2.93986	4.54392	2.015	2.82567	4.73945	4.06384	1.55687	1.22262	2.78984	3.24656	36	ENSG00000247134		lncRNA	novel transcript
#223646	#N/A	#N/A	0.952477	0.753122	1.13433	1.08727	0.705223	0.91973	1.54359	#N/A	2.04169	#N/A	0.897009	0.602811	0.860464	0.524929	#N/A	0.650693	0.840976	2.21397	#N/A	0.449657	#N/A	2.1239	0.791112	#N/A	1.82534	0.755056	1.3733	#N/A	0.422516	#N/A	0.709365	#N/A	#N/A	#N/A	0.452838	#N/A	#N/A	#N/A	#N/A	#N/A	#N/A	#N/A	#N/A	#N/A	0.0949645	#N/A	#N/A	#N/A	#N/A	0.621654	0.39918	0.795822	0.79642	1.52675	4.15548	1.43726	1.10494	2.24597	#N/A	0.471105	1.18085	36	ENSG00000223646		lncRNA	novel transcript
PPP1R16A	#N/A	#N/A	3.77492	0.843677	0.589058	0.63148	0.497725	0.413361	#N/A	#N/A	0.424017	#N/A	0.685478	4.05178	1.08407	0.439885	0.401477	0.700089	0.431942	0.348372	0.437604	#N/A	0.891382	0.460081	0.420703	0.609105	0.832434	0.563117	0.58178	#N/A	1.1883	#N/A	#N/A	#N/A	#N/A	#N/A	1.56183	#N/A	#N/A	#N/A	#N/A	#N/A	#N/A	#N/A	#N/A	#N/A	0.441063	#N/A	#N/A	#N/A	#N/A	4.94351	0.430824	0.460393	0.549464	0.430309	0.493832	0.548009	0.480289	#N/A	#N/A	0.78658	0.797734	36	ENSG00000160972	PPP1R16A	protein_coding	protein phosphatase 1 regulatory subunit 16A [Source:HGNC Symbol;Acc:HGNC:14941]
HPN-AS1	#N/A	#N/A	3.61248	3.32035	4.0852	3.7492	1.67286	3.4986	1.83837	#N/A	2.03005	#N/A	2.64333	4.30469	2.95138	5.7809	2.68696	2.97586	1.4255	1.41768	2.02383	1.45605	#N/A	2.05246	2.62884	#N/A	4.72654	1.91375	1.48532	#N/A	2.41556	#N/A	2.27177	#N/A	#N/A	#N/A	#N/A	#N/A	#N/A	#N/A	#N/A	#N/A	#N/A	#N/A	#N/A	#N/A	#N/A	#N/A	#N/A	#N/A	#N/A	4.36018	3.71602	3.37828	3.32194	2.69108	1.5862	3.45591	2.91738	1.02775	#N/A	3.26171	2.12722	36	ENSG00000227392	HPN-AS1	lncRNA	HPN antisense RNA 1 [Source:HGNC Symbol;Acc:HGNC:47041]
RRP15	#N/A	#N/A	2.15786	1.36689	1.9214	2.08506	1.47068	1.21542	2.97242	0.353279	3.35017	1.49134	1.31136	0.412476	0.601403	0.657738	0.820634	0.698723	#N/A	2.24495	0.762637	0.629795	0.444532	1.38777	#N/A	#N/A	1.03471	1.28525	1.71403	#N/A	#N/A	#N/A	#N/A	#N/A	#N/A	#N/A	0.519129	#N/A	#N/A	#N/A	#N/A	#N/A	#N/A	#N/A	#N/A	#N/A	#N/A	#N/A	#N/A	#N/A	#N/A	1.04268	0.846055	0.738956	1.06839	1.14482	2.86566	1.75848	1.78739	2.69639	#N/A	1.01223	1.20283	36	ENSG00000067533	RRP15	protein_coding	ribosomal RNA processing 15 homolog [Source:HGNC Symbol;Acc:HGNC:24255]
PDCD7	#N/A	#N/A	0.987506	0.697337	0.629744	1.08638	1.11245	1.04376	1.31014	#N/A	2.17649	#N/A	0.730756	0.531688	0.561668	0.52281	#N/A	0.998214	#N/A	1.415	#N/A	#N/A	#N/A	1.49623	0.73679	#N/A	1.17794	0.804346	1.19993	#N/A	0.269524	#N/A	#N/A	#N/A	0.259859	#N/A	0.248553	0.199901	#N/A	0.156695	0.223753	#N/A	#N/A	#N/A	#N/A	#N/A	#N/A	#N/A	0.712654	#N/A	0.170685	0.48392	0.697975	0.766537	#N/A	1.06177	2.98049	0.884658	0.549183	#N/A	#N/A	0.967214	0.767132	36	ENSG00000090470	PDCD7	protein_coding	programmed cell death 7 [Source:HGNC Symbol;Acc:HGNC:8767]
LINC02969	#N/A	#N/A	1.74271	1.90549	2.13932	1.83901	2.47202	1.77568	1.25253	#N/A	1.66828	1.25737	1.52071	0.71359	0.727212	0.945811	0.973413	1.38384	#N/A	1.25458	1.04336	0.870871	#N/A	1.12644	1.07647	#N/A	1.99011	1.64966	2.14482	#N/A	#N/A	#N/A	#N/A	#N/A	#N/A	#N/A	0.283147	#N/A	#N/A	0.326442	0.35985	#N/A	#N/A	#N/A	#N/A	#N/A	#N/A	#N/A	#N/A	#N/A	0.859509	1.5202	1.68889	1.47108	2.51282	1.57584	2.39659	2.43293	1.26315	1.29964	#N/A	#N/A	#N/A	36	ENSG00000230606	LINC02969	lncRNA	long intergenic non-protein coding RNA 2969 [Source:HGNC Symbol;Acc:HGNC:56009]
PBXIP1	#N/A	#N/A	5.42896	2.64287	3.35228	5.83795	3.65751	1.85218	3.39165	#N/A	2.45815	#N/A	1.3321	4.37827	1.99928	3.50071	0.767311	3.4949	2.63016	3.95895	1.3761	3.27292	#N/A	3.34236	1.54499	#N/A	1.76788	#N/A	#N/A	#N/A	#N/A	#N/A	#N/A	#N/A	0.653672	#N/A	0.803694	0.40577	#N/A	0.700705	0.748303	0.875873	#N/A	#N/A	#N/A	#N/A	#N/A	#N/A	#N/A	#N/A	0.797365	4.82552	#N/A	1.5606	1.99958	5.47607	#N/A	3.64657	2.31848	1.84167	#N/A	#N/A	2.22042	36	ENSG00000163346	PBXIP1	protein_coding	PBX homeobox interacting protein 1 [Source:HGNC Symbol;Acc:HGNC:21199]
SNHG30	#N/A	#N/A	1.50371	1.11184	2.07034	1.6839	1.14062	1.31414	2.8512	#N/A	2.8492	#N/A	1.25715	0.744282	0.820043	0.810997	0.752481	1.11746	1.18215	1.57451	#N/A	0.84918	#N/A	1.81342	0.858091	#N/A	0.827433	0.715076	0.957236	#N/A	0.756417	#N/A	0.811909	#N/A	#N/A	#N/A	0.304708	#N/A	#N/A	#N/A	#N/A	#N/A	#N/A	#N/A	#N/A	#N/A	#N/A	#N/A	#N/A	#N/A	#N/A	0.999744	0.807591	1.03029	2.07774	1.54532	4.67526	3.27972	1.11407	1.56302	#N/A	1.10243	1.24035	36	ENSG00000267321	SNHG30	lncRNA	small nucleolar RNA host gene 30 [Source:HGNC Symbol;Acc:HGNC:52836]
TRPT1	#N/A	#N/A	#N/A	0.254994	0.361467	0.450854	#N/A	0.219809	0.311229	#N/A	0.26486	0.195289	0.450118	0.41803	#N/A	0.22447	0.265079	0.204542	0.251622	#N/A	0.269966	0.32142	#N/A	0.285275	0.230961	0.389742	0.211054	0.368536	0.359189	#N/A	#N/A	0.239782	#N/A	#N/A	#N/A	#N/A	0.302159	1.065	#N/A	0.600016	0.771936	0.584675	#N/A	#N/A	#N/A	#N/A	#N/A	#N/A	#N/A	#N/A	0.867208	#N/A	0.327565	0.29629	#N/A	0.32533	0.252123	0.296952	#N/A	#N/A	0.326287	0.515726	0.747096	36	ENSG00000149743	TRPT1	protein_coding	tRNA phosphotransferase 1 [Source:HGNC Symbol;Acc:HGNC:20316]
PEX13	#N/A	#N/A	0.840028	1.00025	0.802044	1.01202	1.13313	1.11088	1.4331	#N/A	1.55405	#N/A	0.937352	1.07753	1.16476	1.33342	0.969865	1.48292	1.0351	1.64426	1.12136	1.00845	0.52595	1.30263	0.888394	#N/A	0.827839	#N/A	0.894121	#N/A	0.985506	#N/A	0.735793	#N/A	#N/A	#N/A	#N/A	#N/A	#N/A	#N/A	#N/A	#N/A	#N/A	#N/A	#N/A	#N/A	#N/A	#N/A	0.607241	#N/A	#N/A	1.46985	0.883957	1.14567	1.65222	1.15703	2.07003	2.3275	1.77645	0.891218	#N/A	0.75438	#N/A	36	ENSG00000162928	PEX13	protein_coding	peroxisomal biogenesis factor 13 [Source:HGNC Symbol;Acc:HGNC:8855]
ATP6V1A	#N/A	#N/A	0.913361	0.827287	1.005	1.42678	1.59703	0.82529	1.51321	#N/A	1.35945	#N/A	1.15205	1.18353	0.951312	1.10428	0.868575	1.05604	1.62265	1.13789	1.20369	1.6726	0.732145	2.33227	1.04906	#N/A	#N/A	#N/A	#N/A	#N/A	0.871506	#N/A	0.926239	0.529259	#N/A	#N/A	#N/A	#N/A	#N/A	#N/A	#N/A	#N/A	#N/A	#N/A	#N/A	#N/A	#N/A	#N/A	#N/A	#N/A	#N/A	1.14685	1.15115	0.951886	1.83127	1.3333	2.3486	2.08027	1.17324	1.99641	0.611809	1.32832	0.940908	36	ENSG00000114573	ATP6V1A	protein_coding	ATPase H+ transporting V1 subunit A [Source:HGNC Symbol;Acc:HGNC:851]
SNHG4	#N/A	#N/A	3.01229	1.81764	2.06396	4.68951	4.23599	2.1616	2.01659	#N/A	1.24052	#N/A	2.76479	2.55518	2.02622	3.14019	2.70723	2.18231	#N/A	2.52947	1.79279	2.24342	#N/A	3.34153	1.59989	1.97531	2.15712	1.32855	1.65833	#N/A	0.892985	1.64084	#N/A	1.3443	#N/A	#N/A	#N/A	#N/A	#N/A	#N/A	#N/A	#N/A	#N/A	#N/A	#N/A	#N/A	#N/A	#N/A	#N/A	#N/A	#N/A	3.30615	2.44468	1.55345	4.34413	2.45581	2.34201	2.85703	3.81932	#N/A	1.02998	#N/A	1.58282	36	ENSG00000281398	SNHG4	lncRNA	small nucleolar RNA host gene 4 [Source:HGNC Symbol;Acc:HGNC:32964]
C16orf87	#N/A	#N/A	2.22078	1.42528	1.88327	2.91109	1.49305	1.67286	2.73598	#N/A	2.11076	#N/A	1.81614	1.93507	1.57074	1.73252	1.55192	2.32327	1.37333	4.33662	1.53905	5.51762	#N/A	1.84225	1.93326	#N/A	0.735507	0.637415	#N/A	#N/A	1.67254	1.15825	1.07299	0.953049	#N/A	#N/A	#N/A	#N/A	#N/A	#N/A	#N/A	#N/A	#N/A	#N/A	#N/A	#N/A	#N/A	#N/A	#N/A	#N/A	#N/A	3.77566	2.40873	2.17347	5.96505	3.74803	2.76632	3.2736	2.67117	#N/A	0.901689	0.841539	#N/A	36	ENSG00000155330	C16orf87	protein_coding	chromosome 16 open reading frame 87 [Source:HGNC Symbol;Acc:HGNC:33754]
LINC01588	#N/A	#N/A	1.29882	1.09858	1.38508	2.22004	#N/A	1.23025	2.3871	#N/A	2.34704	#N/A	1.28472	1.43745	0.840642	1.02217	1.58076	1.9508	#N/A	4.98674	0.99428	0.982167	#N/A	2.2743	#N/A	#N/A	0.990085	1.20836	#N/A	#N/A	1.1709	1.00147	0.920747	#N/A	0.21304	#N/A	#N/A	0.387958	#N/A	0.252197	0.344702	#N/A	#N/A	#N/A	#N/A	#N/A	#N/A	#N/A	#N/A	#N/A	0.505584	2.06925	1.78785	2.14836	2.40127	3.30814	5.0704	3.31309	1.06646	2.44523	#N/A	#N/A	#N/A	36	ENSG00000214900	LINC01588	lncRNA	long intergenic non-protein coding RNA 1588 [Source:HGNC Symbol;Acc:HGNC:27503]
UCHL5	#N/A	#N/A	1.99409	1.53281	1.37531	1.89622	2.47203	1.32208	3.31944	#N/A	3.08425	1.64315	1.7512	0.995555	0.792182	0.683814	0.778917	#N/A	1.39044	2.94423	0.902884	1.82391	#N/A	1.64046	1.03824	#N/A	0.777457	#N/A	1.22928	#N/A	0.684898	0.73966	0.824728	#N/A	#N/A	#N/A	0.383081	#N/A	#N/A	#N/A	#N/A	#N/A	#N/A	#N/A	#N/A	#N/A	#N/A	#N/A	#N/A	#N/A	#N/A	1.99066	1.2104	1.17391	3.126	2.36755	3.68809	3.98963	2.08732	2.21038	#N/A	0.657204	#N/A	36	ENSG00000116750	UCHL5	protein_coding	ubiquitin C-terminal hydrolase L5 [Source:HGNC Symbol;Acc:HGNC:19678]
TUBGCP6	#N/A	#N/A	0.807335	0.794868	0.938303	1.48076	1.07142	1.16537	0.97182	#N/A	1.22369	#N/A	0.555239	0.826414	0.43385	0.521396	0.840345	0.747362	#N/A	#N/A	1.2299	#N/A	#N/A	2.38806	0.776012	#N/A	1.32247	1.547	0.802094	#N/A	0.489735	#N/A	#N/A	#N/A	0.335855	#N/A	#N/A	#N/A	#N/A	#N/A	0.283567	0.425418	#N/A	#N/A	#N/A	#N/A	#N/A	#N/A	1.28108	#N/A	0.402242	0.854431	0.70097	0.831224	1.29942	1.55209	1.26935	1.95548	1.06313	#N/A	1.08925	#N/A	0.986156	36	ENSG00000128159	TUBGCP6	protein_coding	tubulin gamma complex associated protein 6 [Source:HGNC Symbol;Acc:HGNC:18127]
NATD1	#N/A	#N/A	4.76712	2.58147	4.37767	2.45075	1.3183	2.68126	1.69925	#N/A	2.43618	#N/A	2.18819	4.66794	4.35512	3.07014	2.23869	2.31598	1.52075	#N/A	2.40694	1.82504	#N/A	2.94034	2.50156	#N/A	5.26466	4.05441	4.00528	#N/A	3.50937	#N/A	1.4445	#N/A	#N/A	#N/A	0.453581	#N/A	#N/A	#N/A	#N/A	#N/A	#N/A	#N/A	#N/A	#N/A	#N/A	#N/A	#N/A	#N/A	#N/A	6.5788	3.52554	3.60916	1.8621	1.91896	1.9654	3.20011	2.03698	1.27619	#N/A	2.08421	3.16687	36	ENSG00000274180	NATD1	protein_coding	N-acetyltransferase domain containing 1 [Source:HGNC Symbol;Acc:HGNC:30770]
RIDA	#N/A	#N/A	3.96988	2.39225	3.17856	3.32591	1.33843	1.9608	2.30522	#N/A	3.60765	#N/A	1.64607	1.67729	1.05063	1.61644	1.07332	1.13003	#N/A	2.77744	1.9572	4.25097	#N/A	3.77812	#N/A	#N/A	1.77754	1.33111	#N/A	#N/A	1.00603	#N/A	1.63358	#N/A	#N/A	#N/A	0.875831	#N/A	0.6834	0.594202	#N/A	#N/A	#N/A	#N/A	#N/A	#N/A	#N/A	#N/A	#N/A	#N/A	#N/A	2.75785	1.74712	#N/A	2.37414	1.96313	2.92765	4.88465	4.2457	1.97666	1.3252	1.2961	1.59711	36	ENSG00000132541	RIDA	protein_coding	reactive intermediate imine deaminase A homolog [Source:HGNC Symbol;Acc:HGNC:16897]
FAN1#198690	#N/A	#N/A	1.43574	0.892696	1.0529	1.99078	1.42727	0.940849	2.05798	#N/A	2.3116	#N/A	0.918422	1.1506	0.890792	1.34301	0.872088	1.23156	1.07423	2.83823	0.729571	1.60842	0.621863	1.88905	1.09808	#N/A	1.12815	#N/A	0.952998	#N/A	0.831425	#N/A	#N/A	#N/A	#N/A	#N/A	0.233805	#N/A	#N/A	#N/A	#N/A	#N/A	#N/A	#N/A	#N/A	#N/A	#N/A	#N/A	#N/A	#N/A	#N/A	1.36668	0.935328	1.34125	2.53564	3.13737	2.89018	2.68695	1.52361	2.01296	0.931892	#N/A	0.981735	36	ENSG00000198690	FAN1	protein_coding	FANCD2 and FANCI associated nuclease 1 [Source:HGNC Symbol;Acc:HGNC:29170]
MECR	#N/A	#N/A	3.21007	2.41123	3.27435	3.6443	3.05987	1.42626	2.47686	#N/A	5.58928	0.91258	1.79874	0.718131	0.75195	1.06276	0.739342	0.774251	1.04341	2.54571	#N/A	1.21808	0.61949	2.32892	#N/A	#N/A	2.65206	1.47264	2.21713	2.54684	0.536864	#N/A	#N/A	#N/A	#N/A	#N/A	#N/A	#N/A	#N/A	#N/A	#N/A	#N/A	#N/A	#N/A	#N/A	#N/A	#N/A	#N/A	#N/A	#N/A	#N/A	1.35292	0.88955	1.26649	1.93098	1.32869	2.62083	3.47877	1.70917	1.76008	#N/A	2.44848	2.01827	36	ENSG00000116353	MECR	protein_coding	mitochondrial trans-2-enoyl-CoA reductase [Source:HGNC Symbol;Acc:HGNC:19691]
SUCLG2	#N/A	#N/A	1.17114	0.959544	1.1332	1.88323	1.12889	0.609519	2.88946	#N/A	2.53663	0.73821	0.771515	0.796177	0.729428	0.756533	0.626826	0.69259	0.813196	2.13034	0.987065	0.985026	0.332525	1.48842	0.759894	#N/A	#N/A	0.438536	0.622362	#N/A	0.653208	#N/A	0.746676	#N/A	#N/A	#N/A	#N/A	#N/A	0.155556	#N/A	#N/A	#N/A	#N/A	#N/A	#N/A	#N/A	#N/A	#N/A	#N/A	#N/A	#N/A	0.782566	0.721372	0.817481	1.50088	1.31139	2.9619	2.08765	1.14838	1.81143	#N/A	#N/A	#N/A	36	ENSG00000172340	SUCLG2	protein_coding	succinate-CoA ligase GDP-forming subunit beta [Source:HGNC Symbol;Acc:HGNC:11450]
HEATR3	#N/A	#N/A	0.86918	0.64876	0.866418	0.783159	1.85539	0.8779	1.98089	#N/A	2.0056	1.14588	0.865292	0.836031	0.619729	0.667857	1.0024	0.826926	#N/A	1.78316	0.930719	1.12339	#N/A	1.56304	0.998298	#N/A	#N/A	#N/A	#N/A	#N/A	0.8103	#N/A	0.656696	#N/A	0.237489	#N/A	#N/A	#N/A	#N/A	#N/A	0.137546	0.416364	#N/A	#N/A	#N/A	#N/A	#N/A	#N/A	0.901686	#N/A	#N/A	1.0579	0.769891	0.686541	1.3905	1.47601	2.33097	2.24039	1.11616	2.03401	#N/A	0.715426	#N/A	36	ENSG00000155393	HEATR3	protein_coding	HEAT repeat containing 3 [Source:HGNC Symbol;Acc:HGNC:26087]
ZNF552	#N/A	#N/A	0.754982	1.02772	#N/A	1.49825	1.21586	0.856546	1.04102	#N/A	2.48266	#N/A	0.633871	0.875198	0.945581	1.239	#N/A	0.774432	1.11081	2.31281	#N/A	0.859803	0.443171	1.22593	0.831391	#N/A	1.23752	1.66745	0.868886	#N/A	0.751876	0.926451	0.689382	0.965837	#N/A	#N/A	#N/A	#N/A	#N/A	#N/A	#N/A	#N/A	#N/A	#N/A	#N/A	#N/A	#N/A	#N/A	#N/A	#N/A	#N/A	0.914868	0.875839	1.09678	1.02637	2.0978	2.4487	1.02404	1.6295	2.27599	#N/A	1.29847	1.06484	36	ENSG00000178935	ZNF552	protein_coding	zinc finger protein 552 [Source:HGNC Symbol;Acc:HGNC:26135]
CAMKMT	#N/A	#N/A	0.562092	0.507025	1.07731	1.15055	0.931666	0.467526	1.38941	#N/A	1.12069	#N/A	0.386041	0.794301	0.323383	0.749107	1.03947	1.03449	1.08267	1.4633	0.762387	0.679117	0.281649	1.08547	0.622879	#N/A	0.381171	0.857556	0.973385	#N/A	0.449651	#N/A	0.582562	0.555161	#N/A	#N/A	#N/A	#N/A	#N/A	#N/A	#N/A	#N/A	#N/A	#N/A	#N/A	#N/A	0.0889139	#N/A	0.599723	0.0798943	#N/A	0.413095	0.379087	#N/A	0.858181	0.737453	2.47611	0.807686	#N/A	#N/A	#N/A	#N/A	#N/A	36	ENSG00000143919	CAMKMT	protein_coding	calmodulin-lysine N-methyltransferase [Source:HGNC Symbol;Acc:HGNC:26276]
FAM210A	#N/A	#N/A	2.69236	1.24658	1.90725	2.31484	1.88819	0.847761	2.96424	0.388412	3.49539	#N/A	1.63647	2.01902	0.889324	1.51977	1.5536	1.85255	1.95721	2.38216	1.24837	3.42856	0.683244	2.25237	1.21517	#N/A	1.5262	1.61331	1.06717	#N/A	1.00287	#N/A	#N/A	#N/A	#N/A	#N/A	#N/A	#N/A	#N/A	#N/A	#N/A	#N/A	#N/A	#N/A	#N/A	#N/A	#N/A	#N/A	#N/A	#N/A	#N/A	2.67012	1.72455	1.70963	3.08402	2.3634	5.46046	3.82679	2.17646	#N/A	#N/A	1.213	1.09027	36	ENSG00000177150	FAM210A	protein_coding	family with sequence similarity 210 member A [Source:HGNC Symbol;Acc:HGNC:28346]
ZNF586	#N/A	#N/A	0.310041	0.435438	0.726765	1.14803	1.08769	0.47297	1.13448	#N/A	1.02495	#N/A	0.449164	0.8073	0.736921	1.00445	0.75089	1.01719	0.977114	2.13982	0.833148	0.835001	#N/A	1.70168	#N/A	#N/A	0.566064	0.623973	1.04383	#N/A	1.00757	0.918315	0.697716	#N/A	#N/A	#N/A	#N/A	#N/A	#N/A	#N/A	#N/A	#N/A	#N/A	#N/A	#N/A	#N/A	#N/A	#N/A	#N/A	0.130148	#N/A	0.691627	0.508394	0.930678	1.16527	1.25619	2.28815	0.979987	1.11602	1.63476	#N/A	0.708038	#N/A	36	ENSG00000083828	ZNF586	protein_coding	zinc finger protein 586 [Source:HGNC Symbol;Acc:HGNC:25949]
USP14	#N/A	#N/A	1.40817	0.64091	1.1466	2.17631	1.51336	0.724023	2.95217	0.311066	3.11709	1.05588	0.778353	0.578968	0.546505	0.72786	0.600867	0.449796	#N/A	2.92977	#N/A	1.38627	#N/A	1.27682	#N/A	#N/A	0.777444	1.15181	1.1699	#N/A	0.684515	#N/A	#N/A	#N/A	#N/A	#N/A	0.360944	0.148148	#N/A	#N/A	0.101178	#N/A	#N/A	#N/A	#N/A	#N/A	#N/A	#N/A	#N/A	#N/A	#N/A	0.929856	0.517415	0.853875	1.23092	1.54266	3.832	2.43941	1.01686	#N/A	#N/A	0.897151	0.814642	36	ENSG00000101557	USP14	protein_coding	ubiquitin specific peptidase 14 [Source:HGNC Symbol;Acc:HGNC:12612]
WDR33	#N/A	#N/A	0.447741	0.264225	0.421119	0.872519	0.649541	0.388411	1.04812	#N/A	0.73143	#N/A	0.437938	0.448147	0.528667	0.410521	0.46023	0.612311	0.574168	1.67532	0.759073	0.813559	#N/A	1.37915	#N/A	#N/A	0.628856	0.4273	0.591699	#N/A	0.32454	#N/A	0.308759	#N/A	#N/A	#N/A	#N/A	#N/A	#N/A	#N/A	0.0655661	#N/A	#N/A	#N/A	#N/A	#N/A	0.0994636	#N/A	#N/A	#N/A	#N/A	0.331405	0.344931	0.587516	0.792746	0.914032	2.13461	1.05483	0.618287	1.45485	#N/A	#N/A	0.510543	36	ENSG00000136709	WDR33	protein_coding	WD repeat domain 33 [Source:HGNC Symbol;Acc:HGNC:25651]
RMDN3	#N/A	#N/A	0.660947	0.662106	#N/A	0.982954	1.42119	0.746188	1.2513	0.44197	1.5656	1.32467	0.979289	0.94399	0.510175	0.879097	0.906164	1.06329	1.18267	2.05154	#N/A	#N/A	0.984689	2.11026	#N/A	#N/A	1.24671	1.16774	2.38186	#N/A	0.754782	#N/A	0.803867	#N/A	0.305186	#N/A	#N/A	#N/A	#N/A	#N/A	0.271762	#N/A	#N/A	#N/A	#N/A	#N/A	#N/A	#N/A	0.993182	#N/A	0.304928	0.862343	0.643553	#N/A	1.5682	1.10536	2.02212	1.94416	0.84953	#N/A	#N/A	0.970634	#N/A	36	ENSG00000137824	RMDN3	protein_coding	regulator of microtubule dynamics 3 [Source:HGNC Symbol;Acc:HGNC:25550]
GSPT1	#N/A	#N/A	1.00366	0.611158	0.595948	1.3825	0.762983	0.712657	2.98257	0.413883	2.36214	#N/A	0.990958	0.543636	0.851912	0.744886	0.490801	0.539111	0.935431	1.58566	#N/A	1.07557	#N/A	1.08868	0.752191	#N/A	0.551733	0.639585	0.780544	#N/A	0.361105	#N/A	#N/A	#N/A	#N/A	#N/A	0.45856	#N/A	#N/A	#N/A	#N/A	#N/A	#N/A	#N/A	#N/A	#N/A	#N/A	#N/A	1.04541	#N/A	#N/A	1.61324	0.908448	1.53561	2.22988	2.42354	3.26322	3.58513	1.5569	1.615	#N/A	#N/A	1.26426	36	ENSG00000103342	GSPT1	protein_coding	G1 to S phase transition 1 [Source:HGNC Symbol;Acc:HGNC:4621]
USP49	#N/A	#N/A	0.864025	0.976407	1.35514	1.23632	#N/A	0.676952	1.16384	#N/A	0.714081	#N/A	0.914335	0.718001	1.12793	0.794461	0.995158	1.0082	0.890929	#N/A	#N/A	1.20076	#N/A	1.49878	0.859916	#N/A	1.41417	1.76558	0.89319	#N/A	0.607832	#N/A	0.573349	#N/A	#N/A	#N/A	#N/A	0.191384	#N/A	#N/A	0.136967	#N/A	#N/A	#N/A	#N/A	#N/A	0.125663	#N/A	#N/A	#N/A	0.179502	0.769184	0.786579	0.977892	1.302	0.955368	2.51195	1.56254	0.970305	#N/A	#N/A	1.59341	0.936928	36	ENSG00000164663	USP49	protein_coding	ubiquitin specific peptidase 49 [Source:HGNC Symbol;Acc:HGNC:20078]
CISH	#N/A	#N/A	2.55745	1.96688	1.95823	1.79725	1.2517	1.32911	2.00689	0.817768	#N/A	#N/A	1.48904	4.83945	3.22874	3.57498	1.35723	4.00794	1.87376	1.28854	1.64282	1.28787	1.49975	1.43735	2.26439	#N/A	#N/A	#N/A	#N/A	#N/A	3.50262	#N/A	2.44865	#N/A	0.602718	#N/A	0.453993	#N/A	#N/A	#N/A	0.815848	#N/A	#N/A	#N/A	#N/A	#N/A	0.35802	#N/A	#N/A	#N/A	1.01947	4.17059	2.6162	1.64984	3.11082	2.77603	1.12105	3.57028	2.49914	#N/A	#N/A	#N/A	#N/A	36	ENSG00000114737	CISH	protein_coding	cytokine inducible SH2 containing protein [Source:HGNC Symbol;Acc:HGNC:1984]
MIR30DHG	#N/A	#N/A	1.17324	1.10461	1.36992	2.63238	#N/A	0.689347	1.52114	#N/A	1.98519	#N/A	1.64989	2.78048	2.54587	2.04407	2.29393	2.44349	3.08442	3.5985	1.47325	1.7706	0.825416	2.88852	0.855831	#N/A	#N/A	1.98213	1.79052	#N/A	1.45151	#N/A	0.759349	#N/A	#N/A	#N/A	#N/A	#N/A	#N/A	#N/A	#N/A	#N/A	#N/A	#N/A	#N/A	#N/A	#N/A	#N/A	#N/A	#N/A	#N/A	1.79169	0.983273	1.98703	1.76274	2.09597	3.65543	3.86776	1.42162	1.35371	0.784141	2.34367	2.59389	36	ENSG00000259820	MIR30DHG	lncRNA	MIR30D and MIR30B host gene [Source:HGNC Symbol;Acc:HGNC:56081]
STK40	#N/A	#N/A	0.346984	0.449088	0.757172	0.920891	#N/A	0.596944	1.59495	#N/A	0.809173	#N/A	0.916455	0.936678	0.408964	0.650069	0.714287	0.826477	#N/A	1.05509	1.31314	1.59265	0.553635	1.22553	0.78152	#N/A	0.50816	#N/A	#N/A	#N/A	0.954738	#N/A	#N/A	0.64973	0.211939	#N/A	#N/A	#N/A	#N/A	#N/A	0.163828	0.410358	#N/A	#N/A	#N/A	#N/A	#N/A	#N/A	#N/A	#N/A	#N/A	1.3126	0.91144	0.741443	1.36578	1.37802	3.19254	2.93011	1.54388	1.35598	#N/A	0.564276	0.881051	36	ENSG00000196182	STK40	protein_coding	serine/threonine kinase 40 [Source:HGNC Symbol;Acc:HGNC:21373]
CCDC12	#N/A	#N/A	0.480051	#N/A	0.396522	0.703176	1.13458	0.445671	1.12027	#N/A	1.62454	#N/A	0.942425	1.12807	0.754874	1.05434	0.860585	0.809396	#N/A	2.01773	#N/A	#N/A	0.554273	1.50812	#N/A	#N/A	0.809057	0.915045	#N/A	#N/A	0.30909	#N/A	#N/A	#N/A	0.200203	#N/A	#N/A	0.229926	#N/A	#N/A	0.30008	0.471305	#N/A	#N/A	#N/A	#N/A	0.126617	#N/A	0.751213	#N/A	0.140002	0.781758	0.738313	1.01147	0.786891	1.15941	1.94141	1.34363	1.32981	0.871927	0.62245	#N/A	#N/A	36	ENSG00000160799	CCDC12	protein_coding	coiled-coil domain containing 12 [Source:HGNC Symbol;Acc:HGNC:28332]
SRSF4	#N/A	#N/A	#N/A	0.287509	#N/A	0.445436	0.647278	0.299602	0.794949	#N/A	1.24708	#N/A	0.380402	0.72831	0.654309	0.702587	0.767522	0.57794	0.61122	2.4951	0.703963	0.960882	0.399732	1.66092	0.778503	#N/A	0.873	1.17347	0.776839	#N/A	0.794531	0.777613	0.503994	0.699839	#N/A	#N/A	#N/A	#N/A	#N/A	#N/A	#N/A	#N/A	#N/A	#N/A	#N/A	#N/A	#N/A	#N/A	#N/A	#N/A	#N/A	0.473187	#N/A	0.397426	0.641993	0.73286	2.38218	1.17745	0.578274	1.56374	#N/A	0.703473	0.588066	36	ENSG00000116350	SRSF4	protein_coding	serine and arginine rich splicing factor 4 [Source:HGNC Symbol;Acc:HGNC:10786]
MARCHF3	#N/A	#N/A	3.2727	1.98648	3.10617	5.4855	3.04466	0.496786	4.00059	#N/A	2.63295	1.02549	1.82996	2.17618	#N/A	1.51579	2.83556	2.48493	1.57388	2.58012	1.15703	1.9079	1.01028	2.96035	2.11188	#N/A	2.6246	2.34005	2.44136	#N/A	#N/A	#N/A	#N/A	#N/A	#N/A	#N/A	#N/A	#N/A	#N/A	#N/A	#N/A	#N/A	#N/A	#N/A	#N/A	#N/A	#N/A	#N/A	#N/A	#N/A	#N/A	3.60132	2.06145	3.19969	5.71732	3.23469	4.83907	3.75206	2.71002	3.25112	1.17216	3.08425	2.33847	36	ENSG00000173926	MARCHF3	protein_coding	membrane associated ring-CH-type finger 3 [Source:HGNC Symbol;Acc:HGNC:28728]
NUP50-DT	#N/A	#N/A	1.38533	1.19334	1.38089	2.2239	1.7051	#N/A	1.71342	0.356324	1.41939	0.755349	0.627709	1.02515	1.05745	1.38411	1.63926	1.04595	#N/A	2.16725	1.34036	1.20157	0.594669	1.24679	1.13877	#N/A	#N/A	#N/A	#N/A	#N/A	0.772091	#N/A	0.741403	0.691662	#N/A	#N/A	#N/A	#N/A	#N/A	#N/A	0.175073	#N/A	#N/A	#N/A	#N/A	#N/A	#N/A	#N/A	0.843381	#N/A	0.287745	1.70791	0.857719	1.49115	1.98416	2.23749	2.09783	2.54889	#N/A	1.88029	0.62956	#N/A	#N/A	36	ENSG00000226328	NUP50-DT	lncRNA	NUP50 divergent transcript [Source:HGNC Symbol;Acc:HGNC:50502]
LRRC8B	#N/A	#N/A	0.830796	1.18345	0.844921	1.19084	1.07386	#N/A	1.27447	#N/A	2.11246	#N/A	0.860904	3.436	2.6972	2.60409	2.40333	3.60828	3.92952	2.11656	3.50016	1.51004	0.738574	1.41365	0.949287	#N/A	1.29074	1.09965	0.987459	#N/A	2.01422	1.23947	1.79469	0.873009	0.4101	#N/A	#N/A	0.17264	#N/A	0.311284	0.297568	#N/A	#N/A	0.316085	#N/A	#N/A	#N/A	#N/A	#N/A	0.171317	#N/A	#N/A	#N/A	0.672785	#N/A	#N/A	1.13084	#N/A	#N/A	#N/A	#N/A	#N/A	1.95503	36	ENSG00000197147	LRRC8B	protein_coding	leucine rich repeat containing 8 VRAC subunit B [Source:HGNC Symbol;Acc:HGNC:30692]
NOL9	#N/A	#N/A	0.511507	0.715476	#N/A	1.05221	#N/A	#N/A	0.688109	#N/A	1.67258	#N/A	0.817627	0.763424	0.829426	0.901587	0.735257	0.941523	0.65364	1.21823	0.851153	1.04255	#N/A	1.32446	0.976803	#N/A	0.790866	1.1134	1.56455	#N/A	0.430461	0.900812	#N/A	#N/A	0.150868	#N/A	#N/A	#N/A	#N/A	#N/A	0.0795529	#N/A	#N/A	#N/A	#N/A	#N/A	0.125397	#N/A	#N/A	#N/A	0.14	0.626866	0.651159	0.766306	0.9615	1.07029	2.22527	0.91323	0.835378	1.7713	#N/A	0.908156	#N/A	36	ENSG00000162408	NOL9	protein_coding	nucleolar protein 9 [Source:HGNC Symbol;Acc:HGNC:26265]
RYR3	1.51257	3.13938	5.3112	2.8785	4.47788	6.30878	3.59158	#N/A	3.19865	#N/A	2.21748	#N/A	2.39926	3.36391	2.76526	3.12372	2.42457	4.1099	2.65255	4.94068	3.07207	1.96968	#N/A	3.36475	3.02425	#N/A	4.0059	4.40545	4.2265	#N/A	#N/A	#N/A	#N/A	#N/A	#N/A	#N/A	#N/A	#N/A	#N/A	#N/A	#N/A	#N/A	#N/A	#N/A	#N/A	#N/A	#N/A	#N/A	#N/A	0.41598	#N/A	5.56538	2.733	3.68361	7.48818	3.30801	4.69715	4.35717	3.35449	#N/A	#N/A	3.74288	3.63287	35	ENSG00000198838	RYR3	protein_coding	ryanodine receptor 3 [Source:HGNC Symbol;Acc:HGNC:10485]
#249806	2.26306	4.70649	4.30067	3.93942	3.62892	4.8326	2.58812	3.20709	3.96814	#N/A	4.83295	1.50966	#N/A	4.69283	3.84061	3.14307	1.71081	4.33475	4.29304	3.42546	2.60149	3.10245	1.22528	5.00815	1.61798	#N/A	4.81045	3.71511	3.42938	4.03467	3.54393	1.86851	3.66609	2.35279	#N/A	#N/A	#N/A	#N/A	#N/A	#N/A	#N/A	#N/A	#N/A	#N/A	#N/A	#N/A	0.129901	#N/A	#N/A	0.325483	#N/A	#N/A	#N/A	#N/A	#N/A	#N/A	1.47624	#N/A	#N/A	#N/A	#N/A	#N/A	3.12898	35	ENSG00000249806		lncRNA	novel transcript
TXNIP	1.73007	2.1274	#N/A	#N/A	#N/A	#N/A	0.841002	#N/A	1.42401	#N/A	1.95566	1.00598	#N/A	1.12452	1.69906	0.931463	1.32727	1.44138	1.24885	#N/A	1.14904	1.39078	#N/A	2.59894	#N/A	0.743754	1.8429	1.40054	1.43379	#N/A	1.86663	1.43048	1.59623	1.24569	#N/A	#N/A	0.690069	0.154383	#N/A	#N/A	#N/A	#N/A	#N/A	#N/A	#N/A	#N/A	0.144362	#N/A	#N/A	#N/A	0.324402	#N/A	1.21963	1.46804	#N/A	1.16802	1.92226	1.10004	#N/A	1.91878	#N/A	1.79492	2.54033	35	ENSG00000265972	TXNIP	protein_coding	thioredoxin interacting protein [Source:HGNC Symbol;Acc:HGNC:16952]
VOPP1	1.25651	#N/A	0.299438	#N/A	0.561153	0.641491	0.833565	#N/A	0.747751	#N/A	1.89737	#N/A	#N/A	1.36612	1.36976	1.59186	1.27203	1.14567	1.76657	2.6182	1.51331	1.89709	0.612814	3.03819	#N/A	#N/A	#N/A	#N/A	#N/A	1.4589	1.22666	0.636968	1.10858	0.850564	0.311591	#N/A	#N/A	0.204922	#N/A	0.315819	0.382699	0.640182	#N/A	#N/A	#N/A	#N/A	#N/A	#N/A	#N/A	#N/A	0.316837	#N/A	0.551678	1.04455	#N/A	0.796605	3.3473	1.30622	#N/A	1.16846	#N/A	#N/A	#N/A	35	ENSG00000154978	VOPP1	protein_coding	VOPP1 WW domain binding protein [Source:HGNC Symbol;Acc:HGNC:34518]
LINC02408	3.8192	#N/A	1.85239	1.24306	1.47872	4.08355	#N/A	2.18854	1.93592	#N/A	#N/A	#N/A	2.32111	6.00537	2.36272	3.93662	1.43182	4.55307	2.45908	1.83462	1.21475	1.98892	0.978646	1.92971	3.01819	#N/A	1.67762	3.11459	3.18504	#N/A	1.18356	2.12071	1.14141	#N/A	#N/A	#N/A	#N/A	#N/A	#N/A	#N/A	#N/A	#N/A	#N/A	#N/A	#N/A	#N/A	#N/A	#N/A	#N/A	#N/A	#N/A	3.95971	1.44657	2.39625	3.70336	3.24376	1.69656	2.87041	1.96281	#N/A	#N/A	1.28676	#N/A	35	ENSG00000203585	LINC02408	lncRNA	long intergenic non-protein coding RNA 2408 [Source:HGNC Symbol;Acc:HGNC:53337]
PIK3CB	0.892265	#N/A	#N/A	#N/A	#N/A	#N/A	#N/A	#N/A	#N/A	#N/A	#N/A	#N/A	0.341943	1.44662	1.49579	1.53098	1.30227	1.39286	1.3802	2.3813	1.23553	1.82834	0.613616	2.09795	0.906342	#N/A	0.870016	0.734733	#N/A	#N/A	1.16379	1.12415	0.76119	0.749943	#N/A	#N/A	#N/A	#N/A	#N/A	0.282382	0.238697	#N/A	#N/A	#N/A	#N/A	#N/A	#N/A	#N/A	#N/A	#N/A	0.626034	1.75366	1.05176	1.71818	2.74325	1.75418	2.86854	2.77043	1.01409	2.55854	0.946252	1.1012	2.12104	35	ENSG00000051382	PIK3CB	protein_coding	phosphatidylinositol-4,5-bisphosphate 3-kinase catalytic subunit beta [Source:HGNC Symbol;Acc:HGNC:8976]
SLIT2	1.32831	2.09848	5.49459	3.84035	4.25598	6.13781	4.98529	2.65774	2.86306	#N/A	2.31473	#N/A	#N/A	#N/A	#N/A	#N/A	#N/A	#N/A	#N/A	#N/A	#N/A	#N/A	#N/A	#N/A	#N/A	#N/A	4.56438	4.77696	4.26521	3.97476	2.19866	1.99067	1.70923	#N/A	1.41921	#N/A	0.739891	1.68512	#N/A	1.7959	3.0456	3.60658	#N/A	#N/A	#N/A	#N/A	#N/A	0.597386	#N/A	#N/A	2.85923	1.96425	2.25224	2.16283	2.33537	1.83553	2.83395	1.46964	1.90455	#N/A	#N/A	4.34421	3.84755	35	ENSG00000145147	SLIT2	protein_coding	slit guidance ligand 2 [Source:HGNC Symbol;Acc:HGNC:11086]
TANGO6	0.802526	#N/A	#N/A	0.405967	0.477996	0.708969	#N/A	#N/A	0.566986	#N/A	0.559307	#N/A	0.313304	0.459659	0.348174	0.628497	0.70393	0.371009	0.655269	1.31797	#N/A	0.85293	0.344358	0.910828	0.65493	#N/A	0.524425	0.636194	0.567901	#N/A	0.315052	#N/A	#N/A	#N/A	0.130253	#N/A	#N/A	0.132354	#N/A	#N/A	0.104848	#N/A	#N/A	#N/A	#N/A	#N/A	0.118	#N/A	1.11291	#N/A	#N/A	0.437096	#N/A	#N/A	1.12022	1.07661	2.05799	1.07089	0.540691	1.27797	#N/A	0.669635	#N/A	35	ENSG00000103047	TANGO6	protein_coding	transport and golgi organization 6 homolog [Source:HGNC Symbol;Acc:HGNC:25749]
ASXL2	1.0061	#N/A	0.471962	0.403972	0.463225	0.927625	0.650493	0.465976	1.46295	#N/A	1.10397	#N/A	0.421461	0.977175	0.711577	0.866528	1.02726	0.94601	1.39904	1.79208	1.04562	0.852789	0.455562	1.67901	0.796347	#N/A	#N/A	#N/A	#N/A	#N/A	0.997835	#N/A	0.440714	#N/A	#N/A	#N/A	#N/A	#N/A	#N/A	#N/A	#N/A	#N/A	#N/A	#N/A	#N/A	#N/A	#N/A	#N/A	#N/A	#N/A	0.131677	0.633255	0.577854	0.675288	1.01071	1.35675	3.03229	1.74354	0.454796	1.71309	0.40506	#N/A	#N/A	35	ENSG00000143970	ASXL2	protein_coding	ASXL transcriptional regulator 2 [Source:HGNC Symbol;Acc:HGNC:23805]
#240086	2.17607	#N/A	4.38339	3.09322	1.70112	2.79538	2.91256	2.10488	3.23472	#N/A	3.62296	#N/A	1.03906	3.0688	3.93263	3.78977	2.76175	3.42732	1.86829	2.93023	1.67745	2.77164	#N/A	1.57789	4.29859	#N/A	2.45834	3.02221	4.77518	#N/A	0.800403	#N/A	#N/A	#N/A	#N/A	#N/A	#N/A	#N/A	#N/A	#N/A	#N/A	#N/A	#N/A	#N/A	#N/A	#N/A	#N/A	#N/A	#N/A	#N/A	#N/A	5.09705	2.67617	1.45196	2.26058	1.83227	3.05855	5.05768	2.89053	1.95378	#N/A	4.2166	#N/A	35	ENSG00000240086		lncRNA	novel transcript, antisense to EPHB1
LINC02482	2.16413	#N/A	5.39049	3.44841	3.22299	3.07078	4.30754	4.24747	2.63206	#N/A	3.37554	#N/A	3.19236	1.42093	#N/A	1.50816	1.06052	#N/A	#N/A	1.52833	1.2743	#N/A	#N/A	1.01958	1.43304	#N/A	2.40083	2.78812	1.33537	#N/A	0.971983	#N/A	0.769418	#N/A	#N/A	#N/A	#N/A	#N/A	#N/A	#N/A	0.351334	#N/A	#N/A	#N/A	#N/A	#N/A	#N/A	#N/A	#N/A	#N/A	0.4996	2.57913	2.1702	2.76348	1.2371	1.94662	2.58402	2.12717	2.38494	1.53188	#N/A	1.93403	3.14085	35	ENSG00000251580	LINC02482	lncRNA	long intergenic non-protein coding RNA 2482 [Source:HGNC Symbol;Acc:HGNC:53458]
#257429	2.59569	#N/A	4.78764	3.05918	3.65701	3.28357	2.67748	2.53165	2.91663	#N/A	1.54064	#N/A	2.31948	3.60225	2.63329	5.48076	2.51771	1.96353	#N/A	1.22029	#N/A	2.34365	#N/A	#N/A	2.32042	#N/A	4.15698	2.85374	2.9373	#N/A	2.97928	1.40074	2.60953	#N/A	#N/A	#N/A	#N/A	#N/A	#N/A	#N/A	0.303109	#N/A	#N/A	#N/A	#N/A	#N/A	#N/A	#N/A	#N/A	#N/A	#N/A	3.42425	1.97174	3.01043	1.60527	1.21605	1.14807	3.19101	2.52907	#N/A	#N/A	1.29428	1.35127	35	ENSG00000257429		lncRNA	novel transcript, antisense to PTPRQ
MTMR1	0.838906	#N/A	1.20189	0.841694	1.16947	1.20562	1.28059	1.0874	2.39853	#N/A	2.67364	#N/A	0.893427	0.510847	0.400731	0.724337	0.580576	0.533521	0.869351	0.816997	#N/A	0.709019	#N/A	1.62644	0.725262	#N/A	0.644203	0.949036	0.642521	#N/A	#N/A	#N/A	#N/A	#N/A	#N/A	#N/A	#N/A	0.142621	#N/A	#N/A	0.160673	#N/A	#N/A	#N/A	#N/A	#N/A	#N/A	#N/A	#N/A	#N/A	0.174132	1.13417	0.732083	1.14752	1.37069	1.57023	1.78995	1.62135	0.648752	1.71786	#N/A	#N/A	#N/A	35	ENSG00000063601	MTMR1	protein_coding	myotubularin related protein 1 [Source:HGNC Symbol;Acc:HGNC:7449]
#248431	2.60574	#N/A	3.74145	3.18259	4.37241	4.0464	3.65242	3.85072	2.46207	#N/A	#N/A	#N/A	1.8045	8.08959	6.22867	6.17326	1.98738	4.89595	2.8948	1.85195	2.42591	1.97028	#N/A	1.54921	1.58668	#N/A	2.02998	3.49989	#N/A	#N/A	2.90596	2.10352	1.4775	#N/A	#N/A	#N/A	#N/A	#N/A	#N/A	#N/A	#N/A	#N/A	#N/A	#N/A	#N/A	#N/A	#N/A	#N/A	#N/A	#N/A	#N/A	4.56976	2.37524	2.12464	3.83717	3.50407	1.54257	4.15635	3.18681	1.09154	#N/A	2.06762	#N/A	35	ENSG00000248431		lncRNA	novel transcript
NMNAT3	0.89102	2.39901	1.50101	0.660613	1.25558	1.94918	1.04154	1.48074	2.66062	#N/A	1.41545	#N/A	1.08896	0.697246	1.53918	1.24735	0.969105	#N/A	#N/A	1.72869	0.981368	0.619948	#N/A	1.17864	1.20743	#N/A	1.34293	1.32743	2.16	#N/A	#N/A	#N/A	#N/A	#N/A	#N/A	#N/A	#N/A	#N/A	#N/A	#N/A	#N/A	#N/A	#N/A	#N/A	#N/A	#N/A	#N/A	#N/A	#N/A	0.147459	#N/A	1.08332	0.936706	1.22368	1.73697	2.27385	2.89278	2.07434	1.235	2.12152	#N/A	2.60982	3.22631	35	ENSG00000163864	NMNAT3	protein_coding	nicotinamide nucleotide adenylyltransferase 3 [Source:HGNC Symbol;Acc:HGNC:20989]
PTOV1-AS1	1.54596	#N/A	1.78001	2.00321	2.15849	2.65957	1.4779	1.80075	2.2679	#N/A	1.44836	#N/A	0.949397	1.4788	1.88713	0.817606	#N/A	0.832222	#N/A	1.60172	#N/A	2.55353	#N/A	#N/A	1.86707	#N/A	1.42202	#N/A	2.47377	#N/A	0.825367	#N/A	#N/A	#N/A	0.521922	#N/A	#N/A	#N/A	#N/A	0.422819	0.368646	0.573601	#N/A	#N/A	#N/A	#N/A	#N/A	#N/A	#N/A	#N/A	0.689213	1.59989	1.27138	1.67661	1.66435	1.57073	2.95682	2.54091	1.64508	#N/A	#N/A	4.77027	1.40741	35	ENSG00000268006	PTOV1-AS1	lncRNA	PTOV1 antisense RNA 1 [Source:HGNC Symbol;Acc:HGNC:44174]
ZNRF2	0.784855	#N/A	1.09065	1.02964	1.03282	1.53388	0.910682	0.811636	1.72534	#N/A	2.36065	#N/A	0.451434	1.35036	1.36045	1.36182	0.898733	0.817156	1.79115	2.73421	2.52185	#N/A	0.865662	1.51158	1.54561	#N/A	#N/A	#N/A	#N/A	1.54574	1.24469	#N/A	1.12936	0.688044	#N/A	#N/A	#N/A	#N/A	#N/A	#N/A	#N/A	#N/A	#N/A	#N/A	#N/A	#N/A	#N/A	#N/A	#N/A	0.153038	#N/A	0.78306	0.852386	1.12805	0.701454	1.42372	3.53328	1.97121	0.738329	0.846415	#N/A	#N/A	#N/A	35	ENSG00000180233	ZNRF2	protein_coding	zinc and ring finger 2 [Source:HGNC Symbol;Acc:HGNC:22316]
PHC2	0.918507	#N/A	0.383676	0.759383	0.689945	#N/A	0.899568	0.521963	0.977055	#N/A	1.98438	#N/A	0.348913	0.875888	1.23053	1.02909	0.959723	0.900687	0.921994	1.666	1.49862	1.06209	0.318886	1.83537	1.19159	#N/A	0.824611	0.57108	#N/A	#N/A	1.01868	0.825348	0.821831	#N/A	#N/A	#N/A	#N/A	#N/A	#N/A	#N/A	#N/A	#N/A	#N/A	#N/A	#N/A	#N/A	#N/A	#N/A	#N/A	0.206683	#N/A	0.565372	#N/A	#N/A	0.591115	1.39021	2.32093	1.70133	#N/A	2.34897	#N/A	2.28202	2.98581	35	ENSG00000134686	PHC2	protein_coding	polyhomeotic homolog 2 [Source:HGNC Symbol;Acc:HGNC:3183]
CHDH	2.06526	#N/A	5.44025	2.26692	2.1054	3.09316	2.6106	2.06271	1.39712	#N/A	1.57467	#N/A	2.38153	5.48336	5.48626	1.93254	#N/A	4.27613	2.2711	1.10224	1.4762	#N/A	1.41214	1.73581	2.03962	#N/A	2.77964	2.91761	1.68768	#N/A	1.86549	#N/A	#N/A	#N/A	#N/A	#N/A	#N/A	#N/A	#N/A	#N/A	0.529515	#N/A	#N/A	#N/A	#N/A	#N/A	#N/A	#N/A	#N/A	#N/A	0.782941	3.50913	#N/A	1.66621	2.84898	2.54483	1.02362	2.77928	2.30526	#N/A	#N/A	1.63628	1.75744	35	ENSG00000016391	CHDH	protein_coding	choline dehydrogenase [Source:HGNC Symbol;Acc:HGNC:24288]
BCL7A#110987	1.11538	#N/A	2.03101	2.24262	0.788591	2.08588	2.13596	2.69885	1.64786	#N/A	1.66413	#N/A	1.34567	1.17383	1.54769	1.69688	1.74259	0.776255	1.25324	2.89151	1.34891	#N/A	0.723769	2.00158	#N/A	#N/A	7.42987	2.85324	6.34867	#N/A	#N/A	#N/A	#N/A	#N/A	#N/A	#N/A	#N/A	#N/A	#N/A	#N/A	0.124629	#N/A	#N/A	#N/A	#N/A	#N/A	#N/A	#N/A	#N/A	#N/A	0.230557	1.17377	#N/A	1.13426	1.284	0.939124	0.972195	1.19528	0.736758	#N/A	0.788775	3.68955	5.38875	35	ENSG00000110987	BCL7A	protein_coding	BAF chromatin remodeling complex subunit BCL7A [Source:HGNC Symbol;Acc:HGNC:1004]
MED25	1.91888	#N/A	1.7777	1.2516	1.52575	2.19978	1.12888	1.33468	2.14893	0.521525	5.08632	#N/A	1.12846	1.19574	1.13832	0.824219	0.865752	1.1712	1.00118	2.03485	#N/A	1.06001	#N/A	2.6073	2.10107	#N/A	#N/A	0.74625	#N/A	#N/A	0.757374	#N/A	#N/A	#N/A	#N/A	#N/A	#N/A	#N/A	#N/A	#N/A	0.213926	#N/A	#N/A	#N/A	#N/A	#N/A	#N/A	#N/A	#N/A	#N/A	0.520357	2.22424	1.39379	1.35903	1.91226	1.61761	2.71012	2.1193	2.00185	#N/A	0.978676	#N/A	1.4154	35	ENSG00000104973	MED25	protein_coding	mediator complex subunit 25 [Source:HGNC Symbol;Acc:HGNC:28845]
FN3KRP	1.35532	#N/A	0.747518	#N/A	1.37448	0.87363	#N/A	0.626562	1.78021	#N/A	2.38729	#N/A	0.587306	0.979061	1.09417	0.89692	#N/A	1.34686	#N/A	2.42544	#N/A	1.30264	0.677921	0.950133	#N/A	#N/A	1.16911	0.90908	0.905488	#N/A	0.562134	#N/A	#N/A	#N/A	0.483998	#N/A	#N/A	0.359026	#N/A	0.363995	0.455253	0.786115	#N/A	#N/A	#N/A	#N/A	#N/A	#N/A	1.55191	#N/A	0.606377	0.483994	0.780597	#N/A	#N/A	0.953438	1.81816	1.08232	#N/A	1.64696	#N/A	0.715694	0.979192	35	ENSG00000141560	FN3KRP	protein_coding	fructosamine 3 kinase related protein [Source:HGNC Symbol;Acc:HGNC:25700]
#227197	1.8443	#N/A	3.18657	2.64596	1.27053	4.65475	1.20595	1.55705	4.53212	#N/A	1.83844	#N/A	1.99891	2.11732	1.72439	1.7648	2.15874	2.59967	#N/A	#N/A	#N/A	#N/A	#N/A	1.65181	2.21704	#N/A	3.09815	2.06742	1.57659	#N/A	1.89701	#N/A	1.83208	#N/A	#N/A	#N/A	0.376721	#N/A	#N/A	#N/A	#N/A	#N/A	#N/A	#N/A	#N/A	#N/A	#N/A	#N/A	#N/A	#N/A	#N/A	2.00475	1.46258	2.07855	1.35009	1.1558	2.73033	2.99572	1.749	1.6202	2.03948	1.17085	1.60997	35	ENSG00000227197		lncRNA	novel transcript
RGMA	1.71806	4.04339	7.30625	4.60329	4.78229	5.58468	4.40672	3.81805	4.77746	0.542844	3.89451	1.37831	2.05779	#N/A	#N/A	#N/A	#N/A	#N/A	#N/A	#N/A	#N/A	#N/A	#N/A	#N/A	#N/A	0.878339	4.29846	5.30104	3.7908	4.76211	#N/A	#N/A	#N/A	#N/A	0.559904	#N/A	#N/A	0.509038	#N/A	0.475448	0.649959	0.930402	#N/A	#N/A	#N/A	0.504601	#N/A	#N/A	#N/A	#N/A	1.01718	0.651051	0.971635	0.912699	0.987302	0.862683	3.85106	1.58553	1.53503	#N/A	#N/A	3.98883	7.14212	35	ENSG00000182175	RGMA	protein_coding	repulsive guidance molecule BMP co-receptor a [Source:HGNC Symbol;Acc:HGNC:30308]
#286216	1.49522	1.88825	3.47594	4.52403	2.41963	3.34047	4.69889	4.6601	4.79936	0.71067	3.87553	1.73594	1.91782	0.423154	1.70157	1.35338	1.23961	#N/A	#N/A	1.23159	1.59078	#N/A	#N/A	2.28134	1.4778	#N/A	3.03676	1.99827	2.35948	#N/A	0.617865	#N/A	#N/A	#N/A	0.288739	#N/A	0.320957	#N/A	#N/A	#N/A	#N/A	#N/A	#N/A	#N/A	#N/A	#N/A	#N/A	#N/A	#N/A	#N/A	0.391301	1.04399	2.16707	#N/A	#N/A	1.78979	3.21168	2.73014	#N/A	#N/A	#N/A	2.97326	3.45233	35	ENSG00000286216		lncRNA	novel transcript
MOB3C	1.40828	#N/A	1.24448	1.14316	#N/A	#N/A	2.80847	1.40922	1.2823	#N/A	1.49699	1.47106	2.23835	3.84314	2.80117	2.01046	1.7503	3.7363	1.60417	2.668	1.96004	4.00378	#N/A	3.45363	1.54204	#N/A	#N/A	1.77263	1.11624	#N/A	2.0788	#N/A	1.57203	1.42355	#N/A	#N/A	#N/A	#N/A	#N/A	#N/A	#N/A	#N/A	#N/A	#N/A	#N/A	#N/A	#N/A	#N/A	#N/A	#N/A	0.37221	3.16351	1.78957	1.55165	2.89615	4.08235	2.85497	4.7681	2.67614	#N/A	#N/A	1.07035	#N/A	35	ENSG00000142961	MOB3C	protein_coding	MOB kinase activator 3C [Source:HGNC Symbol;Acc:HGNC:29800]
KDM6A	0.526555	#N/A	#N/A	#N/A	0.313877	0.303861	0.419802	#N/A	0.884329	#N/A	1.08155	#N/A	0.396688	0.596135	0.56109	0.588944	0.577268	0.724587	0.819995	1.46076	#N/A	0.392577	#N/A	1.07183	0.547484	#N/A	0.71655	0.652097	0.469484	1.17857	0.309891	#N/A	#N/A	#N/A	#N/A	#N/A	#N/A	#N/A	#N/A	#N/A	#N/A	0.184814	#N/A	#N/A	#N/A	#N/A	0.11946	#N/A	#N/A	#N/A	#N/A	0.536477	0.504328	0.47803	0.891968	0.642997	1.99666	1.17658	0.562533	1.44817	#N/A	0.52692	0.542601	35	ENSG00000147050	KDM6A	protein_coding	lysine demethylase 6A [Source:HGNC Symbol;Acc:HGNC:12637]
ARHGAP10	0.467932	3.91751	5.01271	3.24492	5.16223	5.74587	3.80414	2.78776	3.31523	0.25181	2.81726	#N/A	#N/A	#N/A	0.405945	#N/A	#N/A	#N/A	#N/A	0.600609	0.54738	#N/A	#N/A	#N/A	#N/A	0.582319	0.945165	1.2177	1.49798	2.87155	2.22904	1.41747	1.84003	0.994209	0.364825	#N/A	#N/A	0.375097	#N/A	0.445357	0.492652	0.47183	#N/A	#N/A	#N/A	0.272839	#N/A	0.133807	0.442805	#N/A	0.632226	#N/A	#N/A	#N/A	#N/A	#N/A	1.23253	#N/A	#N/A	#N/A	#N/A	2.99122	3.88201	35	ENSG00000071205	ARHGAP10	protein_coding	Rho GTPase activating protein 10 [Source:HGNC Symbol;Acc:HGNC:26099]
ZNF341	1.01361	#N/A	1.45584	#N/A	1.09638	1.753	1.24172	1.10044	1.06626	#N/A	2.3156	#N/A	1.02243	0.909052	0.887281	1.03822	1.46857	0.805997	1.22672	2.44678	#N/A	#N/A	0.655481	1.76039	0.976299	#N/A	1.83311	1.99292	1.56822	#N/A	1.07608	#N/A	#N/A	#N/A	#N/A	#N/A	#N/A	#N/A	#N/A	#N/A	#N/A	#N/A	#N/A	#N/A	#N/A	#N/A	#N/A	#N/A	0.994137	#N/A	0.444391	1.78363	1.50725	1.42091	1.43462	2.11496	1.42711	3.50986	1.19158	3.15376	1.01515	#N/A	#N/A	35	ENSG00000131061	ZNF341	protein_coding	zinc finger protein 341 [Source:HGNC Symbol;Acc:HGNC:15992]
SLC25A13	0.679615	1.11	0.520776	#N/A	0.702779	1.38252	0.780333	#N/A	1.26321	#N/A	1.29597	#N/A	0.49867	#N/A	0.651208	0.44119	0.848084	#N/A	#N/A	1.02976	#N/A	#N/A	#N/A	1.68221	0.787806	#N/A	#N/A	0.545028	0.382056	#N/A	#N/A	#N/A	#N/A	#N/A	0.274593	#N/A	#N/A	0.272557	#N/A	0.246146	0.252969	0.371784	#N/A	#N/A	#N/A	#N/A	#N/A	#N/A	0.427543	#N/A	0.432213	0.626711	0.69323	0.709099	1.10811	1.08724	3.0153	1.43027	0.723951	0.867022	#N/A	1.52159	1.86245	35	ENSG00000004864	SLC25A13	protein_coding	solute carrier family 25 member 13 [Source:HGNC Symbol;Acc:HGNC:10983]
FUS	0.586768	#N/A	0.748278	0.743046	0.858572	1.13925	1.07002	0.608676	1.58443	0.296026	1.6529	#N/A	0.642239	0.20687	0.318336	0.247148	0.457788	#N/A	0.469492	1.41855	0.453458	#N/A	#N/A	1.07031	#N/A	#N/A	0.321492	#N/A	0.352334	#N/A	0.261585	#N/A	#N/A	#N/A	#N/A	#N/A	0.322264	#N/A	#N/A	#N/A	#N/A	#N/A	#N/A	#N/A	#N/A	#N/A	0.194297	0.105225	1.51506	#N/A	#N/A	0.410035	0.423554	0.429095	0.578589	0.710865	2.60211	1.11451	0.83803	1.11177	#N/A	#N/A	#N/A	35	ENSG00000089280	FUS	protein_coding	FUS RNA binding protein [Source:HGNC Symbol;Acc:HGNC:4010]
CBR3-AS1	0.965345	1.74596	1.82225	2.04624	1.70021	3.2157	1.61745	2.16722	2.24709	0.419698	3.25803	#N/A	1.09696	0.456984	0.86897	0.590543	0.794359	#N/A	1.35569	2.48465	#N/A	#N/A	#N/A	1.57707	0.93474	#N/A	0.921642	#N/A	1.46595	#N/A	1.06816	#N/A	1.04786	#N/A	#N/A	#N/A	#N/A	#N/A	#N/A	#N/A	#N/A	#N/A	#N/A	#N/A	#N/A	#N/A	#N/A	#N/A	0.961738	#N/A	0.199143	0.590059	0.671417	0.935655	#N/A	1.06642	2.40087	1.88492	1.75123	#N/A	#N/A	1.6202	2.19294	35	ENSG00000236830	CBR3-AS1	lncRNA	CBR3 antisense RNA 1 [Source:HGNC Symbol;Acc:HGNC:43664]
ACSL6	1.25306	#N/A	3.41489	1.86388	2.21485	4.22533	3.76691	3.35146	3.9911	#N/A	1.5829	#N/A	3.00088	4.71464	3.83761	3.7305	3.32973	3.46081	3.23354	2.16937	2.79228	1.48909	1.46944	2.79214	1.9236	#N/A	3.41097	2.376	2.41866	#N/A	2.60708	#N/A	2.68788	1.49112	#N/A	#N/A	#N/A	#N/A	#N/A	#N/A	#N/A	#N/A	#N/A	#N/A	#N/A	#N/A	#N/A	#N/A	#N/A	#N/A	#N/A	2.18197	2.20721	3.99801	2.49789	1.24071	2.13764	1.35274	#N/A	#N/A	#N/A	#N/A	#N/A	35	ENSG00000164398	ACSL6	protein_coding	acyl-CoA synthetase long chain family member 6 [Source:HGNC Symbol;Acc:HGNC:16496]
#284837	1.16383	#N/A	1.14484	1.51736	1.10597	1.71258	#N/A	1.2875	1.36337	#N/A	#N/A	#N/A	1.3877	4.36327	5.08118	3.42726	#N/A	3.66301	1.64738	1.05693	1.49108	2.01884	#N/A	1.30065	1.66463	#N/A	#N/A	#N/A	#N/A	#N/A	2.11211	#N/A	1.31465	#N/A	0.468842	#N/A	#N/A	0.530678	#N/A	0.604392	1.0235	1.56212	#N/A	#N/A	#N/A	#N/A	#N/A	#N/A	#N/A	#N/A	1.48655	2.89792	2.6995	2.58158	1.57224	2.02073	1.00498	2.85255	2.27011	#N/A	#N/A	#N/A	1.10368	35	ENSG00000284837		lncRNA	novel transcript
SPCS2	0.673514	#N/A	1.14934	0.778906	1.14442	1.12991	0.786435	0.782152	2.09144	#N/A	3.115	#N/A	0.661121	0.729866	0.899999	0.806766	0.807775	0.643119	#N/A	1.50895	0.836868	0.990575	0.57256	1.55209	0.795429	#N/A	0.826511	1.2337	1.12485	#N/A	0.741528	#N/A	0.821033	#N/A	#N/A	#N/A	0.518497	#N/A	#N/A	#N/A	#N/A	#N/A	#N/A	#N/A	#N/A	#N/A	#N/A	#N/A	#N/A	#N/A	#N/A	0.708615	0.679234	0.737867	#N/A	1.30899	2.59266	2.08781	1.00772	#N/A	#N/A	1.3515	#N/A	35	ENSG00000118363	SPCS2	protein_coding	signal peptidase complex subunit 2 [Source:HGNC Symbol;Acc:HGNC:28962]
MIF4GD	1.23881	#N/A	0.807964	1.01819	#N/A	#N/A	#N/A	#N/A	1.17984	#N/A	#N/A	1.79507	1.68452	1.67305	1.39992	1.81282	1.94363	1.86829	2.97354	1.93415	#N/A	2.83158	#N/A	1.56066	#N/A	#N/A	0.924545	1.04708	1.29956	#N/A	1.65911	#N/A	1.55826	#N/A	0.427306	#N/A	1.26151	0.432537	#N/A	#N/A	0.52606	0.755956	#N/A	#N/A	#N/A	#N/A	#N/A	#N/A	1.14741	#N/A	0.452775	2.98457	2.14438	#N/A	2.31489	3.26804	1.84299	2.03371	#N/A	#N/A	1.16742	1.71543	#N/A	35	ENSG00000125457	MIF4GD	protein_coding	MIF4G domain containing [Source:HGNC Symbol;Acc:HGNC:24030]
IWS1	0.608045	0.980422	0.952894	0.45223	1.01662	1.3607	1.23929	0.606671	1.74607	#N/A	2.23301	#N/A	0.670643	0.583866	0.586496	0.350859	0.71278	0.591459	0.561909	1.49561	0.688187	#N/A	#N/A	1.10391	0.912481	#N/A	0.952045	1.24927	0.927773	#N/A	0.662481	#N/A	0.488508	#N/A	#N/A	#N/A	#N/A	#N/A	#N/A	#N/A	#N/A	#N/A	#N/A	#N/A	#N/A	#N/A	#N/A	#N/A	#N/A	#N/A	#N/A	0.804876	0.790738	1.24996	1.63283	0.851277	2.45393	1.62153	1.03554	#N/A	#N/A	0.637629	#N/A	35	ENSG00000163166	IWS1	protein_coding	interacts with SUPT6H, CTD assembly factor 1 [Source:HGNC Symbol;Acc:HGNC:25467]
GLRX3	0.59218	0.979382	0.813429	0.56906	0.748928	1.74442	1.30753	0.59247	1.91759	#N/A	3.13092	#N/A	0.793224	0.600793	0.64733	0.324185	0.636857	0.444532	#N/A	1.67546	#N/A	0.954423	0.523187	1.36476	0.971964	#N/A	0.717982	1.10101	0.741428	#N/A	0.565042	#N/A	#N/A	#N/A	#N/A	#N/A	#N/A	#N/A	#N/A	#N/A	#N/A	#N/A	#N/A	#N/A	#N/A	#N/A	#N/A	#N/A	#N/A	#N/A	#N/A	0.555592	0.578506	#N/A	0.656481	1.31732	1.62357	1.67956	1.06223	0.841486	#N/A	0.93235	0.989934	35	ENSG00000108010	GLRX3	protein_coding	glutaredoxin 3 [Source:HGNC Symbol;Acc:HGNC:15987]
IGSF9B	1.19229	2.19861	2.23424	1.62565	3.30857	2.94512	#N/A	#N/A	1.46985	#N/A	1.86955	#N/A	0.764136	3.40987	1.12228	1.41623	2.36415	3.20565	4.51424	3.30871	1.94906	1.24186	1.42383	2.53449	1.49708	#N/A	4.24755	5.03841	5.14863	#N/A	2.9131	1.22647	1.71917	1.4349	#N/A	#N/A	#N/A	#N/A	#N/A	#N/A	#N/A	#N/A	#N/A	#N/A	#N/A	#N/A	#N/A	#N/A	#N/A	#N/A	#N/A	3.21776	#N/A	1.45651	3.25043	1.95327	#N/A	1.48576	1.76686	#N/A	#N/A	#N/A	1.32257	35	ENSG00000080854	IGSF9B	protein_coding	immunoglobulin superfamily member 9B [Source:HGNC Symbol;Acc:HGNC:32326]
#250105	0.970753	#N/A	5.84988	2.93888	1.73381	1.30045	0.986585	2.05566	0.865641	1.15366	#N/A	#N/A	1.69895	6.23568	4.01303	3.86197	1.41647	2.5271	#N/A	#N/A	#N/A	#N/A	2.33871	#N/A	0.850981	#N/A	2.52039	1.16609	1.29304	#N/A	5.22462	#N/A	#N/A	#N/A	1.89501	#N/A	0.652899	1.52825	0.402281	2.39737	3.37648	3.92918	#N/A	#N/A	#N/A	#N/A	#N/A	#N/A	#N/A	#N/A	3.61983	4.43615	3.66985	1.19359	1.03849	#N/A	#N/A	0.961363	#N/A	#N/A	#N/A	0.932356	#N/A	35	ENSG00000250105		lncRNA	novel transcript
RPRD2	0.394544	0.755943	0.591061	0.745237	0.946086	1.18205	0.823335	0.590922	1.52452	#N/A	1.11611	#N/A	0.562901	0.535942	0.501779	0.505355	0.542715	0.468603	0.80841	1.16142	#N/A	0.709807	#N/A	1.05051	0.665072	#N/A	1.14384	0.993894	1.08601	#N/A	0.40412	#N/A	#N/A	#N/A	#N/A	#N/A	#N/A	#N/A	#N/A	#N/A	#N/A	#N/A	#N/A	#N/A	#N/A	#N/A	0.098938	#N/A	#N/A	#N/A	#N/A	0.456027	0.343888	0.484191	0.829485	0.792599	2.61907	1.60217	0.738888	0.852497	#N/A	#N/A	#N/A	35	ENSG00000163125	RPRD2	protein_coding	regulation of nuclear pre-mRNA domain containing 2 [Source:HGNC Symbol;Acc:HGNC:29039]
PXN-AS1	0.92458	#N/A	0.771905	#N/A	#N/A	1.31142	1.11835	#N/A	1.4841	#N/A	4.44433	#N/A	1.22976	0.98901	0.604333	0.814513	0.850833	1.16205	1.32293	2.15229	1.0188	2.02598	0.611399	1.76539	1.63619	#N/A	1.2652	1.33805	2.10979	#N/A	1.01896	1.06397	0.756424	#N/A	#N/A	#N/A	#N/A	#N/A	#N/A	#N/A	0.166494	#N/A	#N/A	#N/A	#N/A	#N/A	#N/A	#N/A	#N/A	#N/A	#N/A	1.50331	1.36702	2.90767	0.834021	2.14309	3.72193	1.60156	2.58845	#N/A	#N/A	1.10138	#N/A	35	ENSG00000255857	PXN-AS1	lncRNA	PXN antisense RNA 1 [Source:HGNC Symbol;Acc:HGNC:44123]
LINC00612	1.25193	#N/A	2.65451	3.72101	2.11893	2.57429	2.14721	3.13286	2.4325	#N/A	2.63437	1.8623	2.187	2.83404	3.16431	2.11151	3.04982	2.55061	1.66387	1.85197	2.60543	1.2731	1.15103	2.65472	#N/A	#N/A	2.10249	2.20613	#N/A	#N/A	1.8551	#N/A	5.06134	#N/A	#N/A	#N/A	#N/A	#N/A	#N/A	#N/A	#N/A	#N/A	#N/A	#N/A	#N/A	#N/A	#N/A	#N/A	#N/A	#N/A	#N/A	3.85371	2.57749	1.68364	1.624	3.27979	1.89269	4.07809	3.38912	1.20594	#N/A	#N/A	#N/A	35	ENSG00000214851	LINC00612	lncRNA	long intergenic non-protein coding RNA 612 [Source:HGNC Symbol;Acc:HGNC:28621]
ITIH4-AS1	0.857819	#N/A	4.60731	3.39791	2.10283	1.70968	1.18184	3.45859	1.10847	#N/A	0.685393	#N/A	1.15724	6.50419	4.26554	4.29434	1.02426	2.75149	1.02755	#N/A	#N/A	1.02794	1.42101	0.787803	#N/A	#N/A	3.10812	1.4428	1.53306	#N/A	3.31244	#N/A	1.3225	#N/A	#N/A	#N/A	0.52633	#N/A	#N/A	0.612414	0.708583	0.847273	#N/A	#N/A	#N/A	#N/A	#N/A	#N/A	#N/A	0.545372	#N/A	3.47273	3.95214	1.36914	1.39339	#N/A	#N/A	#N/A	1.11024	#N/A	1.48025	#N/A	#N/A	35	ENSG00000239799	ITIH4-AS1	lncRNA	ITIH4 antisense RNA 1 [Source:HGNC Symbol;Acc:HGNC:40310]
PARD3	#N/A	4.1692	4.4494	2.36848	4.32418	4.67505	3.63139	1.96302	2.92544	#N/A	3.04354	#N/A	0.506199	0.411096	0.875729	0.286795	#N/A	0.439577	0.371895	1.04493	#N/A	0.55098	#N/A	0.988773	#N/A	0.927058	4.51339	4.11341	5.29657	3.26619	0.868312	0.599326	0.696825	#N/A	0.15096	#N/A	#N/A	#N/A	#N/A	#N/A	0.119293	0.159436	#N/A	#N/A	#N/A	#N/A	0.06369	#N/A	0.638842	#N/A	#N/A	#N/A	0.294945	#N/A	#N/A	#N/A	2.18904	#N/A	#N/A	#N/A	#N/A	4.36423	5.26971	35	ENSG00000148498	PARD3	protein_coding	par-3 family cell polarity regulator [Source:HGNC Symbol;Acc:HGNC:16051]
CKM	#N/A	3.87205	3.91224	2.53079	4.28434	3.5956	2.3755	2.80793	#N/A	#N/A	#N/A	#N/A	1.90176	3.36728	3.55944	3.64544	2.25722	4.26905	3.47574	3.80542	2.61289	#N/A	1.37402	#N/A	1.35818	#N/A	5.04222	3.91284	5.72055	1.99668	#N/A	#N/A	#N/A	#N/A	#N/A	#N/A	#N/A	0.229084	#N/A	#N/A	0.413264	0.647475	#N/A	#N/A	#N/A	#N/A	#N/A	#N/A	#N/A	#N/A	0.375674	6.05412	1.96569	2.48661	3.85692	#N/A	2.63284	#N/A	3.05771	1.93214	#N/A	2.31198	2.80019	35	ENSG00000104879	CKM	protein_coding	creatine kinase, M-type [Source:HGNC Symbol;Acc:HGNC:1994]
ECHDC2	#N/A	3.41213	6.87133	3.84895	5.66525	6.52631	6.82041	4.50356	4.98821	0.294559	5.17755	0.944835	2.34493	#N/A	0.616318	#N/A	0.314881	#N/A	#N/A	0.589791	#N/A	#N/A	#N/A	0.603256	0.392981	#N/A	3.87247	3.76417	3.9865	1.92464	#N/A	#N/A	#N/A	#N/A	#N/A	#N/A	#N/A	#N/A	#N/A	#N/A	#N/A	#N/A	#N/A	#N/A	#N/A	#N/A	0.0710391	#N/A	0.814806	#N/A	#N/A	1.88187	0.942241	1.07653	3.03455	1.95662	2.70869	2.89989	2.02174	1.37217	0.420026	2.58227	3.3277	35	ENSG00000121310	ECHDC2	protein_coding	enoyl-CoA hydratase domain containing 2 [Source:HGNC Symbol;Acc:HGNC:23408]
MRTFB	#N/A	2.69608	#N/A	#N/A	#N/A	#N/A	#N/A	#N/A	#N/A	#N/A	#N/A	#N/A	#N/A	1.30808	1.56363	1.51323	1.50253	1.26842	1.56969	2.03206	1.51246	1.7639	0.675887	1.85858	0.853898	0.659479	1.76122	1.58149	1.58669	2.15108	0.559713	0.684302	0.702141	#N/A	0.17659	#N/A	#N/A	#N/A	#N/A	0.110823	0.123927	0.328166	#N/A	#N/A	#N/A	#N/A	#N/A	#N/A	1.13828	#N/A	0.31414	0.317583	#N/A	#N/A	0.490487	0.4863	1.5504	0.918265	#N/A	0.921456	#N/A	2.03795	2.47509	35	ENSG00000186260	MRTFB	protein_coding	myocardin related transcription factor B [Source:HGNC Symbol;Acc:HGNC:29819]
UPF3A	#N/A	2.48573	#N/A	0.292083	0.405842	0.703086	#N/A	0.402031	0.554946	#N/A	1.29411	#N/A	0.603139	0.466151	#N/A	0.408453	0.785688	0.34755	0.77094	1.66961	#N/A	#N/A	0.30868	0.978521	0.689256	#N/A	1.50395	1.46736	1.89784	1.3182	0.510308	#N/A	#N/A	#N/A	#N/A	#N/A	#N/A	#N/A	#N/A	#N/A	#N/A	#N/A	#N/A	#N/A	#N/A	#N/A	#N/A	#N/A	0.840394	#N/A	#N/A	1.60391	1.00223	1.67073	1.63802	2.12876	3.23165	2.29739	1.3924	1.76681	0.539263	1.30178	1.38724	35	ENSG00000169062	UPF3A	protein_coding	UPF3A regulator of nonsense mediated mRNA decay [Source:HGNC Symbol;Acc:HGNC:20332]
COPB2-DT	#N/A	2.41742	1.73117	1.35795	1.48623	2.17522	1.47776	1.35094	1.80681	#N/A	2.31324	#N/A	1.2355	0.838057	1.65362	1.26569	0.69749	1.51313	0.813644	1.96971	1.32454	1.20557	#N/A	1.64672	1.02475	#N/A	1.45248	1.10911	0.934816	#N/A	#N/A	#N/A	#N/A	#N/A	#N/A	#N/A	#N/A	#N/A	#N/A	#N/A	#N/A	#N/A	#N/A	#N/A	#N/A	#N/A	#N/A	#N/A	#N/A	#N/A	#N/A	1.09517	1.01495	1.32741	1.42832	1.18106	2.52471	2.23221	1.33246	2.0829	#N/A	3.07304	3.02124	35	ENSG00000248932	COPB2-DT	lncRNA	COPB2 divergent transcript [Source:HGNC Symbol;Acc:HGNC:55579]
B4GALT5	#N/A	2.08767	#N/A	#N/A	#N/A	#N/A	0.664664	#N/A	0.985453	#N/A	1.18833	#N/A	0.570283	0.71199	0.954774	0.79131	1.18492	0.747217	0.661475	3.015	0.822112	1.2676	#N/A	1.48332	0.88221	#N/A	1.45063	2.40672	1.13931	#N/A	1.03523	1.32919	0.873134	0.695997	#N/A	#N/A	#N/A	#N/A	#N/A	#N/A	#N/A	#N/A	#N/A	#N/A	#N/A	#N/A	#N/A	#N/A	#N/A	0.269393	#N/A	2.54585	0.970195	1.57258	3.63057	2.22928	2.54424	3.64765	1.62072	1.88121	#N/A	0.605034	0.823419	35	ENSG00000158470	B4GALT5	protein_coding	beta-1,4-galactosyltransferase 5 [Source:HGNC Symbol;Acc:HGNC:928]
STK35	#N/A	3.47682	0.773428	#N/A	#N/A	1.20992	0.944861	#N/A	1.04412	#N/A	1.02678	#N/A	0.515636	0.558156	#N/A	0.864881	1.2949	0.825091	#N/A	1.38472	#N/A	0.690706	#N/A	1.77153	0.756295	#N/A	0.644014	1.03329	0.848084	#N/A	0.714097	1.22649	#N/A	#N/A	0.348528	#N/A	#N/A	0.26256	#N/A	#N/A	0.219258	0.400894	#N/A	#N/A	#N/A	#N/A	#N/A	#N/A	#N/A	#N/A	0.433502	0.725046	1.04064	1.33009	1.38429	#N/A	1.42822	1.65247	0.820072	1.12347	#N/A	0.836632	0.888857	35	ENSG00000125834	STK35	protein_coding	serine/threonine kinase 35 [Source:HGNC Symbol;Acc:HGNC:16254]
HNRNPK-AS1	#N/A	2.25845	1.46754	0.855899	1.47303	1.04663	1.81899	1.18649	2.07084	0.460761	2.50731	1.29913	1.5329	0.361196	1.06531	0.630923	1.03828	0.533473	#N/A	1.06118	1.06859	#N/A	#N/A	2.15006	1.27445	#N/A	2.06806	1.41243	1.60073	#N/A	#N/A	#N/A	#N/A	#N/A	#N/A	#N/A	1.10134	#N/A	#N/A	#N/A	#N/A	#N/A	#N/A	#N/A	#N/A	#N/A	#N/A	#N/A	#N/A	#N/A	#N/A	0.559502	0.596336	1.21455	#N/A	1.28618	2.82666	#N/A	1.88473	1.16823	0.830585	0.722994	1.30203	35	ENSG00000235298	HNRNPK-AS1	lncRNA	HNRNPK antisense RNA 1 [Source:HGNC Symbol;Acc:HGNC:56061]
INVS	#N/A	1.516	0.523127	0.590524	0.595704	0.963959	0.581578	0.436361	1.00138	#N/A	0.924862	#N/A	0.302357	0.248564	0.357844	#N/A	#N/A	0.39802	0.518261	1.54277	#N/A	#N/A	#N/A	0.752667	#N/A	#N/A	1.02796	1.12788	1.19679	#N/A	0.182033	#N/A	0.350778	#N/A	#N/A	#N/A	#N/A	#N/A	#N/A	0.0963602	0.0646412	#N/A	#N/A	#N/A	#N/A	#N/A	#N/A	#N/A	0.501892	#N/A	#N/A	0.306987	0.350819	0.428453	0.706636	0.513507	1.92247	0.876751	0.521549	1.17394	#N/A	0.92512	0.834267	35	ENSG00000119509	INVS	protein_coding	inversin [Source:HGNC Symbol;Acc:HGNC:17870]
ACACA#278540	#N/A	1.63301	0.911253	0.819724	0.905638	1.44251	0.87912	0.951894	1.87013	#N/A	1.47079	#N/A	0.790109	0.301509	#N/A	0.306484	#N/A	0.385231	#N/A	1.18672	#N/A	#N/A	#N/A	1.63556	0.733221	#N/A	0.833866	0.558124	1.44109	2.21862	0.430176	#N/A	0.387954	#N/A	#N/A	#N/A	#N/A	#N/A	#N/A	#N/A	#N/A	#N/A	#N/A	#N/A	#N/A	#N/A	#N/A	#N/A	0.538591	#N/A	#N/A	1.04762	0.796936	1.11565	1.34711	1.21029	3.23234	1.82103	1.15072	1.52424	0.424041	1.17041	1.24575	35	ENSG00000278540	ACACA	protein_coding	acetyl-CoA carboxylase alpha [Source:HGNC Symbol;Acc:HGNC:84]
#234915	#N/A	2.72577	#N/A	1.62753	#N/A	0.978028	#N/A	#N/A	1.14932	0.40015	2.14693	#N/A	0.688823	2.20804	2.13561	1.72595	1.62512	2.30516	2.8494	3.83462	2.88112	2.38659	0.843014	2.13813	1.85656	#N/A	2.03358	1.62484	1.43358	#N/A	1.50233	1.39522	1.36133	#N/A	#N/A	#N/A	0.483924	#N/A	#N/A	#N/A	#N/A	#N/A	#N/A	#N/A	#N/A	#N/A	#N/A	#N/A	#N/A	#N/A	#N/A	1.07247	#N/A	1.17387	1.13877	1.34335	1.72131	1.98774	1.27585	1.36169	#N/A	0.82318	#N/A	35	ENSG00000234915		lncRNA	novel transcript, antisense to PPP2R5A
PTGES3	#N/A	1.61161	#N/A	#N/A	#N/A	#N/A	0.738836	#N/A	1.84769	#N/A	2.13312	#N/A	#N/A	1.01491	1.01531	0.823795	0.86321	0.872314	1.71486	2.79301	0.978619	1.993	0.430224	1.77513	0.979736	#N/A	#N/A	#N/A	#N/A	#N/A	0.794728	#N/A	0.780237	0.569576	0.173172	#N/A	0.601478	0.150074	#N/A	0.272088	0.17904	0.440632	#N/A	#N/A	#N/A	#N/A	0.0978207	0.168788	#N/A	#N/A	#N/A	0.535078	0.404973	0.782828	#N/A	0.835444	2.0172	2.41988	0.671279	#N/A	#N/A	#N/A	1.02375	35	ENSG00000110958	PTGES3	protein_coding	prostaglandin E synthase 3 [Source:HGNC Symbol;Acc:HGNC:16049]
MYRIP	#N/A	2.36358	#N/A	#N/A	#N/A	#N/A	#N/A	#N/A	#N/A	#N/A	#N/A	#N/A	#N/A	2.99231	2.79417	2.01506	1.82635	2.41526	1.91757	6.09959	4.80849	3.87038	0.747921	2.54481	#N/A	#N/A	2.75194	2.61213	2.36598	#N/A	1.8859	#N/A	1.32346	0.979885	0.482243	#N/A	#N/A	0.592653	#N/A	0.727032	0.876623	0.574967	#N/A	#N/A	#N/A	#N/A	#N/A	#N/A	#N/A	#N/A	1.12804	1.92562	1.20197	1.84686	2.10169	2.08441	1.29824	1.62358	#N/A	2.0705	0.639021	2.49062	2.23328	35	ENSG00000170011	MYRIP	protein_coding	myosin VIIA and Rab interacting protein [Source:HGNC Symbol;Acc:HGNC:19156]
#258824	#N/A	2.95703	2.27927	1.18588	2.88968	2.37598	1.59052	1.34414	3.93885	#N/A	2.35199	#N/A	1.2745	1.01223	1.62197	0.642681	0.611726	0.560596	1.96139	#N/A	#N/A	1.33183	#N/A	2.56966	1.90417	#N/A	0.881692	1.64179	1.15854	1.72645	#N/A	#N/A	#N/A	#N/A	#N/A	#N/A	#N/A	#N/A	#N/A	#N/A	0.11999	#N/A	#N/A	#N/A	#N/A	#N/A	#N/A	#N/A	#N/A	#N/A	#N/A	1.28369	1.22002	1.52949	1.68533	2.48143	2.54483	2.6954	#N/A	1.14279	1.5667	1.48327	1.93114	35	ENSG00000258824		lncRNA	novel transcript
LINC01301	#N/A	2.83935	2.45322	1.97232	3.15712	2.72752	1.92838	1.27152	2.93574	#N/A	#N/A	#N/A	0.843874	0.995399	1.27488	1.9991	#N/A	0.848708	#N/A	2.83009	1.41746	1.17717	#N/A	2.16524	1.66363	#N/A	1.53456	1.99296	2.48551	2.17386	0.778047	1.73568	#N/A	#N/A	#N/A	#N/A	#N/A	#N/A	#N/A	#N/A	#N/A	#N/A	#N/A	#N/A	#N/A	#N/A	#N/A	#N/A	#N/A	#N/A	0.692744	1.76275	1.06908	1.27765	2.57177	0.996503	4.18254	2.16657	#N/A	1.17436	#N/A	4.15261	2.20784	35	ENSG00000251396	LINC01301	lncRNA	long intergenic non-protein coding RNA 1301 [Source:HGNC Symbol;Acc:HGNC:50464]
#287231	#N/A	2.69598	3.3489	#N/A	2.20365	3.21566	2.35474	2.62741	4.39891	#N/A	1.85786	#N/A	1.50953	1.61616	2.84164	#N/A	1.1611	1.72255	2.41692	1.30818	1.02587	1.33558	#N/A	1.21611	#N/A	#N/A	3.76599	3.1371	5.56663	1.71812	1.6624	2.41776	#N/A	1.92704	#N/A	#N/A	#N/A	#N/A	#N/A	#N/A	#N/A	#N/A	#N/A	#N/A	#N/A	#N/A	#N/A	#N/A	#N/A	0.385374	#N/A	3.21779	#N/A	3.60471	5.19892	#N/A	3.14151	2.69575	4.74604	1.53428	#N/A	3.53815	4.81604	35	ENSG00000287231		lncRNA	novel transcript
FBXL12	#N/A	2.13473	1.60501	1.41585	1.56305	2.52459	1.64154	0.774619	3.72704	#N/A	1.79474	#N/A	0.903192	0.791226	0.734272	0.651679	0.796772	#N/A	#N/A	1.77564	0.851982	#N/A	#N/A	1.93271	0.934021	#N/A	1.59605	1.21238	1.06874	2.1922	0.708291	#N/A	0.724204	#N/A	#N/A	#N/A	#N/A	#N/A	#N/A	#N/A	0.102082	#N/A	#N/A	#N/A	#N/A	#N/A	#N/A	#N/A	0.949104	#N/A	#N/A	0.874327	1.14306	0.817755	#N/A	1.12098	1.26416	2.17827	1.08308	#N/A	#N/A	0.906877	1.64203	35	ENSG00000127452	FBXL12	protein_coding	F-box and leucine rich repeat protein 12 [Source:HGNC Symbol;Acc:HGNC:13611]
BCAS3	#N/A	1.05329	0.375592	0.433514	0.471128	1.23288	0.766776	0.533229	0.953701	#N/A	0.812025	#N/A	#N/A	0.661082	0.742638	0.657284	0.479324	0.741496	0.91839	1.76351	0.762657	0.754751	0.333891	1.48008	#N/A	#N/A	0.747001	0.580896	0.878543	1.51075	0.562037	#N/A	0.525814	0.314784	#N/A	#N/A	#N/A	#N/A	#N/A	#N/A	#N/A	#N/A	#N/A	#N/A	#N/A	#N/A	#N/A	#N/A	0.843655	#N/A	#N/A	#N/A	#N/A	#N/A	0.464865	0.462728	1.22508	0.503363	#N/A	0.627533	#N/A	0.884034	0.947465	35	ENSG00000141376	BCAS3	protein_coding	BCAS3 microtubule associated cell migration factor [Source:HGNC Symbol;Acc:HGNC:14347]
RBM26	#N/A	1.0818	0.895939	0.619284	0.675686	1.35782	1.08588	0.588375	1.77767	#N/A	1.91866	#N/A	0.686186	0.415667	0.602981	0.360764	0.34066	0.39953	0.344009	1.42065	0.605124	0.561347	#N/A	0.87865	0.474302	#N/A	0.629943	0.784226	0.755549	#N/A	#N/A	#N/A	#N/A	#N/A	#N/A	#N/A	#N/A	#N/A	#N/A	#N/A	#N/A	#N/A	#N/A	#N/A	#N/A	#N/A	#N/A	#N/A	#N/A	#N/A	#N/A	0.500115	0.543862	0.569857	0.697292	0.969609	2.37242	1.42814	0.556692	1.47706	#N/A	0.592284	0.466257	35	ENSG00000139746	RBM26	protein_coding	RNA binding motif protein 26 [Source:HGNC Symbol;Acc:HGNC:20327]
KLF15	#N/A	2.34003	5.86398	3.31829	3.85996	5.2838	3.02108	2.85747	3.18417	#N/A	4.07376	#N/A	2.35672	4.57117	2.97329	3.17038	2.23902	6.27553	1.96325	3.61464	4.36753	2.07642	#N/A	2.21706	4.47915	#N/A	3.52193	2.73329	2.20705	#N/A	#N/A	#N/A	#N/A	#N/A	#N/A	#N/A	#N/A	#N/A	#N/A	#N/A	#N/A	#N/A	#N/A	#N/A	#N/A	#N/A	#N/A	#N/A	#N/A	#N/A	#N/A	4.9989	3.86348	3.34107	2.66591	4.20684	3.00567	5.13391	3.0219	1.13655	#N/A	4.5905	3.69386	35	ENSG00000163884	KLF15	protein_coding	Kruppel like factor 15 [Source:HGNC Symbol;Acc:HGNC:14536]
PPP2R2D	#N/A	1.37835	0.459579	#N/A	0.615616	1.01252	0.685053	0.403884	1.05944	#N/A	1.42068	#N/A	0.491367	0.664504	0.707045	0.591242	0.722092	0.916728	#N/A	2.35758	1.18818	0.68947	0.375282	1.83154	0.879003	#N/A	0.474846	0.953983	0.601694	#N/A	0.392526	#N/A	#N/A	#N/A	0.141604	#N/A	#N/A	#N/A	#N/A	#N/A	#N/A	#N/A	#N/A	#N/A	#N/A	#N/A	#N/A	#N/A	0.54806	#N/A	0.13787	0.385731	0.705263	0.600278	0.59987	0.994727	3.66399	1.27885	#N/A	#N/A	#N/A	0.614738	#N/A	35	ENSG00000175470	PPP2R2D	protein_coding	protein phosphatase 2 regulatory subunit Bdelta [Source:HGNC Symbol;Acc:HGNC:23732]
FABP3	#N/A	0.103156	0.182678	0.157338	0.166413	0.143563	0.137427	#N/A	0.101172	#N/A	0.115413	#N/A	0.133034	0.201075	0.157445	0.174251	0.14612	0.175131	0.131453	0.0906307	0.117553	0.118656	#N/A	0.126287	0.138451	#N/A	0.177955	0.167093	0.167949	#N/A	0.16735	#N/A	0.166005	#N/A	#N/A	#N/A	#N/A	#N/A	#N/A	#N/A	#N/A	#N/A	#N/A	#N/A	#N/A	#N/A	#N/A	#N/A	#N/A	#N/A	#N/A	0.203283	0.181712	0.118236	0.138953	0.127182	#N/A	0.100364	0.135484	0.102965	#N/A	0.158423	0.145146	35	ENSG00000121769	FABP3	protein_coding	fatty acid binding protein 3 [Source:HGNC Symbol;Acc:HGNC:3557]
SLC22A5	#N/A	1.93059	4.96161	3.64142	3.00054	4.1493	3.59862	2.61361	2.72932	#N/A	2.91743	#N/A	1.98267	2.41368	1.8937	1.62233	0.98374	2.20915	1.91859	2.40254	1.6069	2.26287	#N/A	2.4026	2.80115	#N/A	4.70425	2.81509	3.38291	#N/A	#N/A	#N/A	#N/A	#N/A	#N/A	#N/A	#N/A	#N/A	#N/A	#N/A	#N/A	#N/A	#N/A	#N/A	#N/A	#N/A	#N/A	#N/A	#N/A	#N/A	#N/A	4.08293	1.87127	2.97851	3.29866	2.53201	2.53284	4.07672	4.17772	2.29166	#N/A	2.88627	2.0576	35	ENSG00000197375	SLC22A5	protein_coding	solute carrier family 22 member 5 [Source:HGNC Symbol;Acc:HGNC:10969]
#260392	#N/A	2.04194	2.42595	1.57635	1.6531	3.69562	2.53757	0.86483	5.04233	#N/A	1.11646	#N/A	0.75394	0.685148	0.760474	1.34312	1.66847	0.863905	1.79093	1.79631	2.27848	#N/A	#N/A	#N/A	#N/A	#N/A	0.834639	1.01785	1.30291	#N/A	0.726021	#N/A	#N/A	#N/A	0.395695	#N/A	#N/A	#N/A	#N/A	0.261814	0.294542	#N/A	#N/A	#N/A	#N/A	#N/A	#N/A	#N/A	#N/A	#N/A	#N/A	0.994176	0.685213	1.20178	1.6229	4.69526	3.29033	1.92452	#N/A	1.19841	#N/A	1.63894	1.62369	35	ENSG00000260392		lncRNA	novel transcript
LATS2-AS1	#N/A	1.97998	0.761118	#N/A	#N/A	0.904057	0.895613	0.692322	0.871157	#N/A	1.85334	#N/A	0.955877	0.496774	0.632172	0.732563	0.803742	0.849002	2.10748	1.07307	1.21635	1.00697	#N/A	1.58931	1.21825	#N/A	3.58299	2.17575	1.6788	#N/A	1.05833	#N/A	1.37624	#N/A	0.257525	#N/A	0.263411	#N/A	#N/A	#N/A	0.204971	#N/A	#N/A	#N/A	#N/A	#N/A	#N/A	#N/A	#N/A	#N/A	#N/A	0.956196	1.13428	1.64621	0.973614	#N/A	2.04945	1.25678	#N/A	2.15263	#N/A	4.65892	#N/A	35	ENSG00000233851	LATS2-AS1	lncRNA	LATS2 antisense RNA 1 [Source:HGNC Symbol;Acc:HGNC:39912]
WASL	#N/A	1.233	0.703942	0.59441	0.827827	1.0555	0.967777	0.99668	1.8418	#N/A	2.59271	#N/A	0.538784	0.60464	0.597713	0.462804	#N/A	0.499844	#N/A	2.35756	1.10199	0.860368	#N/A	0.922977	0.562714	#N/A	0.504148	0.731412	0.499466	#N/A	0.222367	0.561962	#N/A	#N/A	#N/A	#N/A	#N/A	#N/A	#N/A	#N/A	#N/A	#N/A	#N/A	#N/A	#N/A	#N/A	#N/A	#N/A	#N/A	#N/A	#N/A	0.54257	0.532249	0.516506	0.573067	0.983172	2.50705	1.6305	1.04515	1.96317	#N/A	1.29541	0.743212	35	ENSG00000106299	WASL	protein_coding	WASP like actin nucleation promoting factor [Source:HGNC Symbol;Acc:HGNC:12735]
CLOCK	#N/A	1.38655	0.255998	#N/A	#N/A	0.62055	0.722904	0.313311	1.16405	#N/A	0.855442	#N/A	#N/A	0.555084	0.55455	0.588571	#N/A	0.40534	0.486625	1.23425	0.818453	0.699602	#N/A	1.58607	0.562702	#N/A	#N/A	0.388576	#N/A	#N/A	0.34888	#N/A	0.370073	#N/A	0.247582	#N/A	#N/A	0.205876	0.116233	0.208837	0.224266	0.499686	#N/A	#N/A	#N/A	#N/A	#N/A	#N/A	#N/A	#N/A	0.235144	0.49768	#N/A	#N/A	0.633038	0.991352	2.1828	1.66579	0.719565	1.56362	#N/A	0.593033	#N/A	35	ENSG00000134852	CLOCK	protein_coding	clock circadian regulator [Source:HGNC Symbol;Acc:HGNC:2082]
BMS1	#N/A	1.58935	0.615501	0.808162	0.595999	0.962114	0.904323	0.769189	1.51773	#N/A	2.71419	1.08244	#N/A	0.569196	0.634396	0.531571	1.04078	0.536194	1.03031	1.65886	1.22848	0.96233	#N/A	0.738655	#N/A	#N/A	1.02473	0.660787	#N/A	#N/A	#N/A	#N/A	#N/A	#N/A	#N/A	#N/A	0.223616	#N/A	0.152948	#N/A	0.0798674	#N/A	#N/A	#N/A	#N/A	#N/A	#N/A	#N/A	0.7124	#N/A	#N/A	0.494786	#N/A	0.987692	1.27983	1.2257	1.69261	1.72901	0.590682	2.91979	#N/A	0.873509	#N/A	35	ENSG00000165733	BMS1	protein_coding	BMS1 ribosome biogenesis factor [Source:HGNC Symbol;Acc:HGNC:23505]
GLUL	#N/A	1.86292	6.63104	3.08799	5.23082	6.64242	3.13886	3.16918	3.03043	#N/A	5.90222	1.20267	3.32918	3.15225	#N/A	2.43754	2.4218	1.93314	3.84032	3.6364	2.70448	3.82701	#N/A	2.4637	2.54948	#N/A	#N/A	#N/A	#N/A	#N/A	2.21819	1.57539	1.12376	#N/A	#N/A	#N/A	#N/A	#N/A	#N/A	#N/A	#N/A	#N/A	#N/A	#N/A	#N/A	#N/A	#N/A	#N/A	#N/A	#N/A	#N/A	10.6662	4.81732	3.37733	6.69233	6.07622	4.76067	4.65125	2.1545	3.67234	#N/A	1.45988	1.65444	35	ENSG00000135821	GLUL	protein_coding	glutamate-ammonia ligase [Source:HGNC Symbol;Acc:HGNC:4341]
ZNF721	#N/A	0.881103	#N/A	0.340911	#N/A	#N/A	0.423249	0.363591	0.818352	#N/A	0.900567	#N/A	0.361181	0.300252	0.600952	0.444116	0.530799	0.275717	#N/A	1.48394	0.490023	0.891483	0.227228	0.881169	0.457098	#N/A	0.710727	1.14784	1.04302	#N/A	0.356054	#N/A	#N/A	#N/A	#N/A	#N/A	#N/A	#N/A	#N/A	#N/A	#N/A	#N/A	#N/A	#N/A	#N/A	#N/A	0.107714	#N/A	0.623813	#N/A	#N/A	0.421932	0.346531	0.88435	0.805365	1.16847	2.53985	1.09721	0.543752	0.681935	#N/A	0.856375	1.1399	35	ENSG00000182903	ZNF721	protein_coding	zinc finger protein 721 [Source:HGNC Symbol;Acc:HGNC:29425]
UBXN2A	#N/A	0.937958	1.11017	0.90478	0.99452	1.93103	1.03012	1.32437	2.68181	0.323906	1.88256	#N/A	0.66669	0.260259	0.31627	0.22604	#N/A	#N/A	#N/A	1.64326	#N/A	0.420485	#N/A	1.28234	#N/A	#N/A	1.18005	1.42552	1.58	#N/A	#N/A	#N/A	#N/A	#N/A	#N/A	#N/A	#N/A	#N/A	#N/A	#N/A	0.110403	0.241472	#N/A	#N/A	#N/A	#N/A	#N/A	#N/A	0.751062	#N/A	0.168813	0.506875	0.556105	0.787539	0.531219	1.22106	2.80543	1.29129	#N/A	1.0839	0.384782	1.22755	1.85493	35	ENSG00000173960	UBXN2A	protein_coding	UBX domain protein 2A [Source:HGNC Symbol;Acc:HGNC:27265]
PTPN20	#N/A	1.55758	4.47881	3.37898	4.97595	4.66339	4.31584	3.50779	2.28473	#N/A	3.31453	#N/A	2.0171	2.09731	3.56167	1.67915	1.21436	1.22995	#N/A	1.33981	#N/A	3.87826	#N/A	3.54886	2.27719	#N/A	2.68758	2.17689	2.12178	#N/A	1.2418	#N/A	1.20749	#N/A	#N/A	#N/A	#N/A	#N/A	#N/A	#N/A	#N/A	#N/A	#N/A	#N/A	#N/A	#N/A	#N/A	#N/A	#N/A	#N/A	#N/A	5.37498	3.26064	4.38734	4.42565	4.16045	2.78315	2.42229	3.90296	1.58911	#N/A	4.41073	3.20741	35	ENSG00000204179	PTPN20	protein_coding	protein tyrosine phosphatase non-receptor type 20 [Source:HGNC Symbol;Acc:HGNC:23423]
#286245	#N/A	1.49307	1.4144	1.70149	1.87576	2.36766	1.28296	1.77004	2.03539	#N/A	#N/A	#N/A	1.39392	1.07931	1.63994	1.30461	1.87519	0.859376	2.28928	2.62189	1.20608	1.32186	#N/A	2.05771	3.90434	#N/A	1.45345	#N/A	2.85752	#N/A	0.880189	#N/A	0.807844	1.54438	#N/A	#N/A	0.686081	#N/A	#N/A	#N/A	#N/A	#N/A	#N/A	#N/A	#N/A	#N/A	#N/A	#N/A	#N/A	#N/A	#N/A	1.61118	0.806067	1.1268	1.65095	1.23028	2.77869	1.39924	#N/A	1.67085	#N/A	1.31994	#N/A	35	ENSG00000286245		lncRNA	novel transcript, antisense to ATP9B
#285184	#N/A	1.418	3.29222	4.06537	2.05077	4.29311	3.85219	3.37188	4.11872	#N/A	1.67136	#N/A	1.75695	1.56251	1.21965	1.15572	0.949616	0.978773	#N/A	2.58402	#N/A	0.77119	#N/A	1.41401	0.848784	#N/A	1.69595	2.40394	1.94997	1.94399	1.03219	#N/A	#N/A	#N/A	#N/A	#N/A	#N/A	#N/A	#N/A	#N/A	#N/A	#N/A	#N/A	#N/A	#N/A	#N/A	#N/A	#N/A	#N/A	#N/A	#N/A	1.89984	0.916356	2.02276	2.15825	2.56209	2.50575	3.04271	2.42335	1.58615	#N/A	1.75843	2.7122	35	ENSG00000285184		lncRNA	novel transcript
MLST8	#N/A	1.43474	2.71965	2.14082	1.92772	1.97571	2.35089	2.37022	3.38399	#N/A	2.61193	2.05558	1.41033	2.72536	2.70621	2.71293	2.51791	1.9164	3.38146	1.74242	#N/A	#N/A	1.20683	2.93705	3.26906	#N/A	2.88687	2.57348	4.1767	#N/A	1.98577	#N/A	1.61939	#N/A	#N/A	#N/A	#N/A	#N/A	#N/A	#N/A	#N/A	#N/A	#N/A	#N/A	#N/A	#N/A	#N/A	#N/A	#N/A	#N/A	#N/A	3.64452	1.53652	1.80741	#N/A	3.27478	1.10365	3.58092	1.99853	1.51512	#N/A	#N/A	1.66133	35	ENSG00000167965	MLST8	protein_coding	MTOR associated protein, LST8 homolog [Source:HGNC Symbol;Acc:HGNC:24825]
PEX14	#N/A	0.899448	0.684409	0.593335	0.479734	1.42401	0.75559	0.647676	1.77418	#N/A	1.27955	#N/A	0.726473	0.923329	0.712387	1.16856	#N/A	1.16168	0.84308	1.86345	0.884636	1.30222	0.438948	1.46402	1.12991	#N/A	0.88367	0.81405	0.790467	#N/A	0.617078	#N/A	0.447736	#N/A	#N/A	#N/A	#N/A	#N/A	#N/A	#N/A	#N/A	#N/A	#N/A	#N/A	#N/A	#N/A	#N/A	#N/A	#N/A	#N/A	#N/A	0.69888	0.575662	0.831669	1.19424	1.32617	2.36135	1.67592	0.884475	1.15674	#N/A	#N/A	#N/A	35	ENSG00000142655	PEX14	protein_coding	peroxisomal biogenesis factor 14 [Source:HGNC Symbol;Acc:HGNC:8856]
TWF2	#N/A	0.87218	5.51129	2.57618	1.19014	1.28054	0.894078	1.97846	0.898905	#N/A	0.666277	#N/A	1.94338	6.6226	4.20561	3.73257	0.812945	1.84935	0.755253	0.521871	0.692604	#N/A	#N/A	0.766579	0.659807	#N/A	1.49306	0.859628	1.19749	#N/A	2.7799	0.587072	1.68105	#N/A	#N/A	#N/A	#N/A	#N/A	#N/A	#N/A	#N/A	#N/A	#N/A	#N/A	#N/A	#N/A	#N/A	#N/A	#N/A	1.48954	#N/A	6.73891	2.39352	0.833057	#N/A	0.75491	0.668581	0.910146	0.868503	#N/A	#N/A	1.73185	#N/A	35	ENSG00000247596	TWF2	protein_coding	twinfilin actin binding protein 2 [Source:HGNC Symbol;Acc:HGNC:9621]
FAM174A-DT	#N/A	1.35879	3.61586	4.3072	2.78096	4.88143	2.21621	1.99635	4.5955	#N/A	3.44691	#N/A	1.78629	1.94844	3.08548	2.12478	2.97208	1.44134	#N/A	2.62564	3.21865	2.63297	#N/A	1.24045	#N/A	#N/A	2.48223	2.95401	2.36195	#N/A	0.601954	#N/A	1.29067	#N/A	#N/A	#N/A	#N/A	#N/A	#N/A	#N/A	#N/A	#N/A	#N/A	#N/A	#N/A	#N/A	#N/A	#N/A	#N/A	#N/A	#N/A	3.22996	2.33569	2.92901	4.54752	2.64014	1.55259	3.11315	2.49206	1.65635	1.35187	#N/A	3.21125	35	ENSG00000247877	FAM174A-DT	lncRNA	FAM174A divergent transcript [Source:HGNC Symbol;Acc:HGNC:55584]
CARF	#N/A	0.974622	1.35268	1.15407	1.34256	1.67994	1.89693	1.10701	2.80021	#N/A	2.84487	#N/A	0.896071	0.52682	0.480913	0.73756	0.524738	0.4747	0.883889	0.908971	#N/A	#N/A	#N/A	1.56968	#N/A	#N/A	1.05685	1.43216	1.73452	2.29852	0.291835	#N/A	0.469852	#N/A	#N/A	#N/A	#N/A	#N/A	#N/A	#N/A	#N/A	#N/A	#N/A	#N/A	#N/A	#N/A	#N/A	#N/A	#N/A	#N/A	0.166812	0.889917	0.867487	0.944373	0.860822	1.49454	3.06889	2.10824	1.32279	#N/A	#N/A	1.57153	1.57132	35	ENSG00000138380	CARF	protein_coding	calcium responsive transcription factor [Source:HGNC Symbol;Acc:HGNC:14435]
SLC25A1	#N/A	1.33836	2.98902	2.55037	1.49421	#N/A	2.05644	1.75202	1.9394	#N/A	3.3528	#N/A	0.9471	2.20405	1.31692	2.09573	2.50521	3.10598	1.51697	#N/A	#N/A	1.61451	#N/A	3.38895	1.28888	#N/A	1.99873	1.7133	1.39758	#N/A	1.81941	#N/A	#N/A	2.52597	#N/A	#N/A	#N/A	#N/A	#N/A	#N/A	0.171787	#N/A	#N/A	#N/A	#N/A	#N/A	#N/A	#N/A	#N/A	#N/A	0.271735	2.11354	0.76565	1.71199	2.2038	2.50731	#N/A	1.16859	1.31053	1.44363	#N/A	2.00658	1.62952	35	ENSG00000100075	SLC25A1	protein_coding	solute carrier family 25 member 1 [Source:HGNC Symbol;Acc:HGNC:10979]
PANK4#157881	#N/A	1.33836	3.10935	1.57813	1.65521	4.10356	2.18057	2.01865	3.57579	#N/A	3.05101	#N/A	2.16031	4.08224	2.04573	2.1749	2.99498	1.97217	3.39016	2.06972	2.65369	3.23622	1.86547	3.17162	1.26362	#N/A	1.12243	1.84227	1.14282	#N/A	2.60598	#N/A	1.50395	#N/A	#N/A	#N/A	#N/A	#N/A	#N/A	#N/A	#N/A	#N/A	#N/A	#N/A	#N/A	#N/A	#N/A	#N/A	#N/A	#N/A	#N/A	3.02902	1.54984	3.92514	1.82841	3.79193	#N/A	3.87805	1.41869	1.28892	#N/A	#N/A	#N/A	35	ENSG00000157881	PANK4	protein_coding	pantothenate kinase 4 (inactive) [Source:HGNC Symbol;Acc:HGNC:19366]
ST7L	#N/A	1.14863	0.655719	0.477893	0.94027	1.58582	1.36499	0.567141	1.12126	#N/A	1.35097	#N/A	0.675246	0.454374	0.43112	0.419925	0.529268	0.519501	#N/A	2.09909	0.844173	0.608036	#N/A	1.74661	0.537437	#N/A	1.19986	1.49015	1.35018	#N/A	0.33413	#N/A	#N/A	#N/A	0.13818	#N/A	#N/A	#N/A	#N/A	#N/A	0.0779753	#N/A	#N/A	#N/A	#N/A	#N/A	#N/A	#N/A	0.664725	#N/A	#N/A	0.624953	0.523358	0.735642	#N/A	1.2606	2.26209	1.1143	#N/A	#N/A	#N/A	1.71183	1.47099	35	ENSG00000007341	ST7L	protein_coding	suppression of tumorigenicity 7 like [Source:HGNC Symbol;Acc:HGNC:18441]
KDM5C	#N/A	0.94548	0.931219	#N/A	0.941376	1.01265	1.03537	0.723749	1.61162	0.330523	3.51228	#N/A	0.611736	0.52215	0.769339	0.670787	0.644138	0.849973	1.01239	1.37447	#N/A	0.612128	0.364236	1.13857	#N/A	#N/A	0.823638	#N/A	0.786957	#N/A	0.508465	#N/A	#N/A	#N/A	0.271263	#N/A	#N/A	#N/A	#N/A	#N/A	0.254005	0.596903	#N/A	#N/A	#N/A	#N/A	#N/A	#N/A	0.716592	#N/A	0.19264	0.554695	0.586844	#N/A	#N/A	#N/A	#N/A	1.53412	1.91821	1.74368	#N/A	1.6211	0.78696	35	ENSG00000126012	KDM5C	protein_coding	lysine demethylase 5C [Source:HGNC Symbol;Acc:HGNC:11114]
MTIF2	#N/A	1.0288	2.91513	1.44666	2.67928	2.93709	2.03691	1.68746	2.33797	0.437546	3.96292	2.08594	1.5624	0.92857	0.800056	0.691648	0.958713	1.13944	#N/A	2.65776	1.92436	1.56201	0.568668	1.38432	1.02236	#N/A	#N/A	#N/A	#N/A	#N/A	1.12326	#N/A	0.669345	#N/A	#N/A	#N/A	0.220408	#N/A	#N/A	#N/A	#N/A	#N/A	#N/A	#N/A	#N/A	#N/A	#N/A	#N/A	#N/A	#N/A	#N/A	2.08515	1.56422	1.0291	2.49744	2.59643	5.18556	2.68856	1.84756	2.00777	#N/A	#N/A	#N/A	35	ENSG00000085760	MTIF2	protein_coding	mitochondrial translational initiation factor 2 [Source:HGNC Symbol;Acc:HGNC:7441]
PUDP	#N/A	0.822204	0.386627	#N/A	0.673763	0.789943	0.688609	0.529096	1.21539	#N/A	2.04027	#N/A	0.554538	0.586173	0.443328	0.481399	1.02703	0.897725	1.73363	1.65658	#N/A	1.03721	0.49609	1.75286	0.745499	#N/A	#N/A	#N/A	#N/A	3.9844	#N/A	#N/A	#N/A	#N/A	0.211459	#N/A	#N/A	0.255581	#N/A	0.219845	0.278872	#N/A	#N/A	#N/A	#N/A	#N/A	#N/A	#N/A	#N/A	#N/A	0.2482	1.07838	0.822583	0.598456	1.46586	1.40801	2.59006	2.15017	1.09148	1.61049	#N/A	#N/A	#N/A	35	ENSG00000130021	PUDP	protein_coding	pseudouridine 5'-phosphatase [Source:HGNC Symbol;Acc:HGNC:16818]
CHPT1	#N/A	#N/A	2.90167	2.66631	3.01902	4.12841	2.39301	2.23934	2.56282	0.300187	4.90559	0.652971	1.04846	0.310828	#N/A	#N/A	#N/A	0.419547	#N/A	#N/A	#N/A	#N/A	#N/A	0.912198	0.729582	#N/A	0.970939	1.36153	1.08256	#N/A	#N/A	#N/A	#N/A	#N/A	#N/A	#N/A	0.187655	#N/A	0.0913828	0.162615	#N/A	#N/A	#N/A	0.174201	#N/A	#N/A	#N/A	#N/A	#N/A	0.179335	0.317985	0.519367	0.576875	0.774814	0.657051	1.1487	2.77948	1.34295	1.07885	1.12354	#N/A	2.04686	2.05012	35	ENSG00000111666	CHPT1	protein_coding	choline phosphotransferase 1 [Source:HGNC Symbol;Acc:HGNC:17852]
KIAA1958	#N/A	#N/A	3.77016	1.76866	3.39152	3.39226	3.67246	2.53129	3.45721	#N/A	2.11601	#N/A	0.970972	3.03218	2.80291	2.33926	0.938587	2.61363	3.12948	3.1982	2.87921	2.1474	0.496423	3.44027	2.2028	#N/A	1.02874	#N/A	#N/A	3.51687	1.01475	#N/A	0.647303	0.646261	#N/A	#N/A	#N/A	#N/A	#N/A	#N/A	#N/A	#N/A	#N/A	#N/A	#N/A	#N/A	#N/A	#N/A	#N/A	#N/A	#N/A	0.78911	#N/A	#N/A	1.27225	0.996615	2.08497	1.17865	1.045	2.45778	#N/A	1.18987	1.07706	35	ENSG00000165185	KIAA1958	protein_coding	KIAA1958 [Source:HGNC Symbol;Acc:HGNC:23427]
HEY2-AS1	#N/A	#N/A	4.08308	1.20007	2.13301	3.24231	4.32413	4.52829	1.82501	#N/A	3.29796	#N/A	1.95302	4.77573	6.84546	3.70197	5.66942	3.8135	3.8036	2.66976	3.54926	3.94936	#N/A	3.22409	3.93229	#N/A	2.59696	2.092	2.89953	#N/A	0.784261	1.76177	#N/A	#N/A	#N/A	#N/A	#N/A	#N/A	#N/A	#N/A	#N/A	#N/A	#N/A	#N/A	#N/A	#N/A	#N/A	#N/A	#N/A	#N/A	#N/A	4.77632	#N/A	1.07708	2.10747	1.25978	1.55941	4.76025	1.96514	1.67426	#N/A	1.751	1.54897	35	ENSG00000237742	HEY2-AS1	lncRNA	HEY2 antisense RNA 1 [Source:HGNC Symbol;Acc:HGNC:55652]
GATM	#N/A	#N/A	5.78771	3.43872	3.76507	5.09087	4.83165	3.89885	2.39897	#N/A	3.81733	#N/A	1.48914	6.05653	2.54864	4.66525	1.5674	4.44688	2.84646	3.25766	3.82557	4.23054	0.80402	3.79186	1.70268	#N/A	#N/A	#N/A	0.921191	1.7926	#N/A	#N/A	#N/A	#N/A	1.20093	#N/A	1.72101	1.36194	0.857135	1.88755	1.89385	#N/A	#N/A	#N/A	#N/A	#N/A	#N/A	#N/A	#N/A	#N/A	1.44062	#N/A	#N/A	#N/A	1.10744	#N/A	1.22722	2.74229	1.31376	#N/A	#N/A	3.26785	#N/A	35	ENSG00000171766	GATM	protein_coding	glycine amidinotransferase [Source:HGNC Symbol;Acc:HGNC:4175]
TSPOAP1	#N/A	#N/A	3.77235	1.9444	5.34563	3.31973	2.82917	2.75646	2.95897	#N/A	3.66835	#N/A	1.09084	3.09771	0.824006	2.30277	1.1633	3.374	1.84366	2.84819	1.45935	1.42411	0.832402	1.51306	2.57956	#N/A	1.35988	2.316	1.68602	#N/A	0.355531	#N/A	#N/A	1.30847	#N/A	#N/A	#N/A	#N/A	#N/A	#N/A	#N/A	#N/A	#N/A	#N/A	#N/A	#N/A	#N/A	#N/A	1.56582	#N/A	#N/A	3.5355	#N/A	0.974713	3.02231	2.01029	2.95806	3.0512	1.61383	#N/A	0.895967	#N/A	#N/A	35	ENSG00000005379	TSPOAP1	protein_coding	TSPO associated protein 1 [Source:HGNC Symbol;Acc:HGNC:16831]
#274441	#N/A	#N/A	5.15396	2.76232	3.20922	4.49942	2.41556	3.40931	4.0469	#N/A	1.5311	#N/A	1.79953	3.8758	3.25033	2.49788	1.71397	2.53385	3.59491	2.13316	1.65196	3.55088	#N/A	2.94291	2.19429	#N/A	#N/A	4.2262	4.33786	#N/A	3.7171	#N/A	2.33373	#N/A	#N/A	#N/A	#N/A	#N/A	#N/A	#N/A	#N/A	#N/A	#N/A	#N/A	#N/A	#N/A	#N/A	#N/A	#N/A	#N/A	#N/A	5.4639	3.7419	4.21767	4.06762	3.44269	2.41447	4.23166	3.7388	1.38556	#N/A	4.01998	2.79532	35	ENSG00000274441		lncRNA	novel transcript, antisense SLC1A3
TBC1D31	#N/A	#N/A	1.67156	1.75431	1.92207	3.01979	1.2033	1.88283	2.36254	#N/A	1.71218	#N/A	1.44014	1.62544	1.30872	1.10964	1.55359	1.45838	1.01294	1.62807	1.95044	1.90995	#N/A	5.8194	1.70535	#N/A	#N/A	#N/A	0.906371	#N/A	1.28802	1.04123	1.13553	0.813959	#N/A	#N/A	#N/A	#N/A	#N/A	#N/A	#N/A	#N/A	#N/A	#N/A	#N/A	#N/A	#N/A	#N/A	0.743091	#N/A	#N/A	1.92332	1.90716	2.67159	2.12184	2.60081	4.9493	3.52376	2.01254	1.27784	#N/A	#N/A	#N/A	35	ENSG00000156787	TBC1D31	protein_coding	TBC1 domain family member 31 [Source:HGNC Symbol;Acc:HGNC:30888]
ZFP3	#N/A	#N/A	2.85195	1.77639	2.73657	3.64467	2.52991	2.76012	3.40836	#N/A	2.56547	#N/A	2.30687	1.62519	1.9388	1.92206	1.95077	2.56491	1.79645	3.32016	#N/A	1.9099	#N/A	1.89847	2.21837	#N/A	1.25421	1.62951	0.951208	#N/A	1.09389	2.19426	0.835057	#N/A	#N/A	#N/A	#N/A	#N/A	#N/A	#N/A	#N/A	#N/A	#N/A	#N/A	#N/A	#N/A	#N/A	#N/A	#N/A	#N/A	#N/A	1.37023	1.71684	1.61441	1.86031	1.23971	3.47163	3.68009	2.31488	#N/A	#N/A	2.70602	1.66767	35	ENSG00000180787	ZFP3	protein_coding	ZFP3 zinc finger protein [Source:HGNC Symbol;Acc:HGNC:12861]
#275120	#N/A	#N/A	0.974943	1.24981	1.75641	1.54905	1.32999	1.97484	2.06716	0.41624	1.89333	#N/A	1.7959	0.607653	1.05095	0.580656	0.824298	0.890935	1.04222	1.44299	1.64131	0.675031	#N/A	2.46153	#N/A	#N/A	1.14096	0.838423	1.17913	#N/A	0.827487	#N/A	1.03837	#N/A	#N/A	#N/A	#N/A	#N/A	#N/A	#N/A	#N/A	#N/A	#N/A	#N/A	#N/A	#N/A	#N/A	#N/A	#N/A	#N/A	#N/A	0.988497	1.10715	1.45284	1.1173	1.82397	3.01867	1.35087	0.743456	#N/A	#N/A	1.69015	0.981384	35	ENSG00000275120		lncRNA	novel transcript, antisense to ZSCAN2
SLC46A3	#N/A	#N/A	1.4269	0.818604	#N/A	1.63003	1.74448	1.9316	1.86928	#N/A	3.25004	#N/A	1.04075	0.685805	1.86824	1.64843	1.95299	0.733678	0.888629	1.39709	0.838223	1.09529	0.552694	1.7658	1.76497	#N/A	#N/A	#N/A	#N/A	#N/A	2.01303	1.69575	1.53146	1.16573	#N/A	#N/A	0.233003	#N/A	#N/A	#N/A	#N/A	#N/A	#N/A	#N/A	#N/A	#N/A	#N/A	#N/A	#N/A	#N/A	#N/A	2.27473	2.02232	2.13978	3.50905	2.04217	4.49063	2.84139	2.04197	2.02836	#N/A	0.881227	#N/A	35	ENSG00000139508	SLC46A3	protein_coding	solute carrier family 46 member 3 [Source:HGNC Symbol;Acc:HGNC:27501]
CRADD-AS1	#N/A	#N/A	1.09986	0.889423	0.66613	2.05219	1.90491	1.37353	1.64284	#N/A	2.29937	#N/A	1.02929	1.06052	1.07486	1.10241	1.17894	1.54213	1.73261	1.74752	0.853618	1.40498	0.677956	1.80664	1.73481	#N/A	2.34956	2.66576	3.24075	#N/A	#N/A	#N/A	#N/A	#N/A	#N/A	#N/A	0.488196	#N/A	#N/A	#N/A	#N/A	#N/A	#N/A	#N/A	#N/A	#N/A	#N/A	#N/A	#N/A	#N/A	#N/A	1.11641	1.05719	1.02587	1.63499	1.77243	2.4089	1.62097	1.88598	2.43082	1.17746	#N/A	#N/A	35	ENSG00000258274	CRADD-AS1	lncRNA	CRADD antisense RNA 1 [Source:HGNC Symbol;Acc:HGNC:56184]
AAAS	#N/A	#N/A	1.75677	1.23384	2.11339	2.26692	1.70992	2.19357	3.12783	#N/A	1.307	#N/A	1.22426	0.806255	1.3111	0.952147	1.04221	0.997992	1.1511	2.06359	#N/A	0.857898	#N/A	1.09296	1.32831	#N/A	1.84278	1.33076	1.80519	#N/A	0.899399	#N/A	#N/A	#N/A	#N/A	#N/A	#N/A	#N/A	#N/A	#N/A	#N/A	#N/A	#N/A	#N/A	#N/A	#N/A	#N/A	#N/A	0.958069	#N/A	0.304683	0.730447	#N/A	#N/A	0.880603	0.975499	2.19692	1.21979	1.62367	1.98606	0.629498	2.12789	1.32009	35	ENSG00000094914	AAAS	protein_coding	aladin WD repeat nucleoporin [Source:HGNC Symbol;Acc:HGNC:13666]
GSS	#N/A	#N/A	3.13211	2.02032	1.35954	2.87042	1.88018	2.35715	3.81882	#N/A	2.86025	#N/A	1.65183	1.88723	1.97444	2.22272	#N/A	1.94019	2.1572	3.85809	#N/A	2.66833	0.660227	4.55774	1.80189	#N/A	1.7518	1.91533	1.25358	#N/A	0.975455	#N/A	0.871302	#N/A	#N/A	#N/A	#N/A	#N/A	#N/A	#N/A	#N/A	#N/A	#N/A	#N/A	#N/A	#N/A	#N/A	#N/A	#N/A	#N/A	#N/A	2.24679	1.24548	0.974596	1.9412	3.41336	3.85922	2.87863	2.74527	#N/A	1.24284	1.21748	1.87194	35	ENSG00000100983	GSS	protein_coding	glutathione synthetase [Source:HGNC Symbol;Acc:HGNC:4624]
RABGGTB	#N/A	#N/A	3.63333	2.08007	2.65092	3.41062	3.08144	1.97269	4.44347	#N/A	5.33511	#N/A	1.75189	1.29307	0.818267	1.38342	1.99936	1.26482	#N/A	1.47978	#N/A	4.01244	0.753105	1.4808	2.09639	#N/A	0.655962	#N/A	#N/A	#N/A	1.26285	#N/A	1.10146	#N/A	#N/A	#N/A	0.281186	#N/A	#N/A	#N/A	#N/A	#N/A	#N/A	#N/A	#N/A	#N/A	0.146264	#N/A	#N/A	0.197445	#N/A	3.1638	1.9328	1.75832	4.35926	5.94539	3.01969	3.37891	2.47136	2.08562	0.64823	#N/A	#N/A	35	ENSG00000137955	RABGGTB	protein_coding	Rab geranylgeranyltransferase subunit beta [Source:HGNC Symbol;Acc:HGNC:9796]
SLC35E2B	#N/A	#N/A	0.332793	0.726194	0.597504	0.848211	1.31552	1.50968	0.877311	#N/A	1.03402	0.946789	0.561366	0.669202	#N/A	#N/A	#N/A	#N/A	1.02269	0.789188	0.687145	#N/A	0.525493	2.10347	0.917377	#N/A	0.661906	0.958074	0.848659	#N/A	0.602014	#N/A	0.725212	#N/A	0.24642	#N/A	#N/A	0.215653	#N/A	#N/A	0.297586	0.408523	#N/A	#N/A	#N/A	#N/A	#N/A	#N/A	0.98144	#N/A	0.448983	0.566256	0.564877	0.685701	#N/A	1.05231	1.69802	0.900864	0.793441	#N/A	#N/A	#N/A	#N/A	35	ENSG00000189339	SLC35E2B	protein_coding	solute carrier family 35 member E2B [Source:HGNC Symbol;Acc:HGNC:33941]
TBC1D14	#N/A	#N/A	1.74967	1.33343	1.60228	1.83033	1.16932	1.29383	3.33559	#N/A	2.30269	#N/A	1.06086	1.8741	1.54038	1.57692	0.793343	1.82068	1.3665	3.16729	2.035	2.66812	0.478419	1.96799	#N/A	#N/A	#N/A	#N/A	#N/A	#N/A	0.928861	#N/A	1.03368	0.741972	#N/A	#N/A	#N/A	0.176802	#N/A	#N/A	0.132183	#N/A	#N/A	#N/A	#N/A	#N/A	#N/A	#N/A	#N/A	#N/A	0.145211	1.73324	1.14869	1.24895	2.36468	1.73893	2.40717	1.48251	#N/A	2.39209	0.829137	#N/A	#N/A	35	ENSG00000132405	TBC1D14	protein_coding	TBC1 domain family member 14 [Source:HGNC Symbol;Acc:HGNC:29246]
LIG4	#N/A	#N/A	4.99786	2.73777	3.78764	3.46187	3.11033	2.63015	3.27553	#N/A	2.4605	1.68955	2.60955	1.39253	#N/A	0.868708	1.54961	1.70049	#N/A	3.1349	#N/A	1.35391	#N/A	1.40267	2.65799	#N/A	1.35518	#N/A	1.84087	#N/A	0.792731	1.42548	0.753175	#N/A	#N/A	#N/A	0.283807	#N/A	#N/A	#N/A	#N/A	#N/A	#N/A	#N/A	#N/A	#N/A	#N/A	#N/A	#N/A	#N/A	#N/A	3.17392	2.08934	1.45687	4.91063	2.24832	3.12642	5.13233	2.84708	2.08541	#N/A	1.50307	3.64763	35	ENSG00000174405	LIG4	protein_coding	DNA ligase 4 [Source:HGNC Symbol;Acc:HGNC:6601]
#265912	#N/A	#N/A	3.89517	1.64105	4.00622	3.49288	1.73597	3.43797	1.7889	0.746022	1.74194	#N/A	1.14113	1.84843	1.97625	0.89158	1.8958	2.3367	2.47504	#N/A	#N/A	#N/A	#N/A	#N/A	#N/A	#N/A	3.19732	1.42979	1.48959	#N/A	1.76357	1.46908	1.27637	#N/A	#N/A	#N/A	0.398297	#N/A	#N/A	#N/A	0.23269	#N/A	#N/A	#N/A	#N/A	#N/A	#N/A	#N/A	#N/A	#N/A	0.757158	1.49869	2.19711	1.93037	3.18526	2.4921	1.58699	3.24247	2.85812	#N/A	#N/A	1.9369	2.11309	35	ENSG00000265912		lncRNA	novel transcript
COL4A6	#N/A	#N/A	4.32285	3.53035	2.66671	4.75757	4.29893	2.74897	4.22663	#N/A	1.99159	#N/A	2.027	5.94311	3.7389	3.87712	2.43661	3.91264	4.04312	2.65976	3.30666	1.74962	0.788689	1.94206	#N/A	#N/A	3.82056	2.8009	4.56346	#N/A	2.82346	1.70999	2.59802	#N/A	#N/A	#N/A	#N/A	#N/A	#N/A	#N/A	#N/A	#N/A	#N/A	#N/A	#N/A	#N/A	#N/A	#N/A	#N/A	0.364107	#N/A	3.48807	#N/A	#N/A	2.76531	1.80335	#N/A	0.984095	1.51063	1.49318	#N/A	4.32479	2.93016	35	ENSG00000197565	COL4A6	protein_coding	collagen type IV alpha 6 chain [Source:HGNC Symbol;Acc:HGNC:2208]
#260926	#N/A	#N/A	3.47368	3.06217	4.60292	4.24139	1.56964	2.72982	3.9077	#N/A	2.67667	1.96428	1.53309	1.93999	2.88224	2.0153	1.92757	1.44537	1.85759	#N/A	#N/A	1.34453	0.724403	2.68883	1.89245	#N/A	2.22924	1.60686	1.88273	#N/A	0.49654	#N/A	#N/A	#N/A	#N/A	#N/A	0.393927	#N/A	#N/A	#N/A	#N/A	#N/A	#N/A	#N/A	#N/A	#N/A	#N/A	#N/A	#N/A	#N/A	#N/A	3.80272	2.62642	1.70182	3.85811	3.30517	2.05348	4.15114	3.49435	#N/A	#N/A	1.61906	2.3811	35	ENSG00000260926		lncRNA	novel transcript
#247033	#N/A	#N/A	3.1779	1.67714	1.89395	1.64481	#N/A	4.54836	#N/A	#N/A	1.3302	#N/A	2.03858	3.70195	3.55857	3.43299	3.47444	3.92576	#N/A	0.999008	1.33932	1.94587	1.2544	1.44956	1.78685	#N/A	1.91882	2.60971	2.6531	#N/A	4.69979	1.17825	1.46176	#N/A	#N/A	#N/A	0.591315	#N/A	#N/A	#N/A	#N/A	#N/A	#N/A	#N/A	#N/A	#N/A	#N/A	#N/A	#N/A	#N/A	#N/A	7.40481	3.18793	2.54933	2.60733	2.12617	0.947742	2.54737	2.09756	#N/A	#N/A	2.59279	1.45712	35	ENSG00000247033		lncRNA	novel transcript, antisense to ZNRF1
MPST	#N/A	#N/A	6.15013	3.135	4.88222	4.44695	2.20466	3.0949	1.20674	#N/A	1.45219	#N/A	2.30471	3.85523	2.41836	3.21178	2.26457	3.3885	1.51819	2.03464	1.69897	3.2564	#N/A	1.85498	1.6826	#N/A	3.94541	4.36941	2.52503	#N/A	1.58791	#N/A	#N/A	#N/A	#N/A	#N/A	#N/A	#N/A	#N/A	#N/A	#N/A	#N/A	#N/A	#N/A	#N/A	#N/A	#N/A	#N/A	#N/A	0.361165	#N/A	6.3349	4.28948	1.72453	4.06536	1.78755	1.84356	3.46913	3.59466	#N/A	#N/A	2.95663	3.7922	35	ENSG00000128309	MPST	protein_coding	mercaptopyruvate sulfurtransferase [Source:HGNC Symbol;Acc:HGNC:7223]
CDH4#179242	#N/A	#N/A	4.16224	3.0517	3.62333	4.21673	5.64315	2.91346	2.1936	#N/A	3.08613	#N/A	#N/A	2.17852	0.810421	1.44825	#N/A	2.4561	#N/A	1.10406	1.86604	1.63966	#N/A	4.82744	#N/A	#N/A	3.1376	3.07862	2.27289	1.83631	#N/A	#N/A	#N/A	#N/A	0.591785	#N/A	#N/A	0.680964	#N/A	0.81586	1.1453	#N/A	#N/A	#N/A	#N/A	#N/A	#N/A	#N/A	#N/A	#N/A	0.603235	3.35945	2.0938	#N/A	5.81307	3.78789	1.49156	1.4643	1.22376	#N/A	1.15524	2.74977	1.85479	35	ENSG00000179242	CDH4	protein_coding	cadherin 4 [Source:HGNC Symbol;Acc:HGNC:1763]
CNNM1	#N/A	#N/A	2.15059	2.13049	3.12275	2.79061	2.24099	4.46992	2.42129	#N/A	#N/A	#N/A	1.68566	3.97853	5.05963	5.08441	3.13447	3.72323	#N/A	0.932038	1.21336	1.91256	#N/A	1.25537	1.58761	#N/A	2.2189	2.40525	2.33048	#N/A	3.5395	1.13964	3.84587	#N/A	#N/A	#N/A	#N/A	#N/A	#N/A	#N/A	0.307803	#N/A	#N/A	#N/A	#N/A	#N/A	#N/A	#N/A	#N/A	#N/A	0.478305	3.3331	1.54324	2.41529	2.41016	1.99318	0.928087	2.48103	#N/A	#N/A	#N/A	2.21417	1.20149	35	ENSG00000119946	CNNM1	protein_coding	cyclin and CBS domain divalent metal cation transport mediator 1 [Source:HGNC Symbol;Acc:HGNC:102]
CENPV	#N/A	#N/A	3.75913	3.85741	1.58238	4.11456	3.70924	2.97711	3.12634	#N/A	2.79792	#N/A	2.09977	3.36671	1.17143	1.77985	3.61335	#N/A	1.41782	#N/A	2.70083	#N/A	#N/A	1.96221	#N/A	#N/A	2.16686	2.70726	2.74377	#N/A	1.48537	2.32523	1.2301	#N/A	#N/A	#N/A	0.468358	#N/A	0.312104	0.578655	#N/A	#N/A	#N/A	#N/A	#N/A	#N/A	#N/A	#N/A	#N/A	#N/A	#N/A	2.0632	2.90129	1.70211	2.48422	3.54801	2.02405	3.46397	1.40401	#N/A	#N/A	1.46969	3.41942	35	ENSG00000166582	CENPV	protein_coding	centromere protein V [Source:HGNC Symbol;Acc:HGNC:29920]
#248676	#N/A	#N/A	4.81977	4.2708	3.12582	2.63194	2.07101	4.33489	1.81656	#N/A	1.09007	#N/A	1.17862	5.21168	2.65	5.12622	1.87735	3.69883	#N/A	0.903766	1.21928	1.57949	2.3465	1.14213	1.39123	#N/A	2.32842	2.26788	2.33187	#N/A	0.780774	#N/A	#N/A	#N/A	0.567917	#N/A	#N/A	#N/A	#N/A	#N/A	0.550556	#N/A	#N/A	#N/A	#N/A	#N/A	#N/A	#N/A	#N/A	#N/A	#N/A	5.20622	3.18237	2.17154	2.39774	1.84998	0.704557	2.00654	#N/A	#N/A	#N/A	2.21929	1.21768	35	ENSG00000248676		lncRNA	novel transcript
SNHG9	#N/A	#N/A	3.7118	1.78033	2.40687	2.40679	1.40057	2.31089	4.58026	#N/A	3.82627	#N/A	1.40452	1.52136	1.99067	1.50946	1.93623	1.21025	1.34184	2.87848	#N/A	1.46456	1.72261	1.75891	1.06178	#N/A	1.80792	1.34741	#N/A	#N/A	0.965071	#N/A	1.52165	#N/A	#N/A	#N/A	1.85015	#N/A	#N/A	#N/A	#N/A	0.508769	#N/A	#N/A	#N/A	0.896881	#N/A	#N/A	#N/A	#N/A	#N/A	2.0487	1.24898	1.99152	3.04405	4.3133	3.26079	4.77493	2.04931	#N/A	#N/A	#N/A	#N/A	35	ENSG00000255198	SNHG9	lncRNA	small nucleolar RNA host gene 9 [Source:HGNC Symbol;Acc:HGNC:33102]
OPA3	#N/A	#N/A	0.610932	1.01846	0.635752	1.40492	1.53943	0.939395	1.44356	#N/A	0.914937	#N/A	0.975464	2.49302	1.86779	1.68988	1.34647	2.32867	3.72704	5.15942	2.05536	1.7054	0.667257	1.94108	1.34095	#N/A	1.21955	1.84353	0.665739	#N/A	1.80855	#N/A	1.15539	#N/A	#N/A	#N/A	#N/A	#N/A	#N/A	#N/A	#N/A	#N/A	#N/A	#N/A	#N/A	#N/A	#N/A	#N/A	#N/A	#N/A	#N/A	1.27126	#N/A	1.67591	1.61415	1.45327	1.7592	2.40387	0.863116	2.76242	#N/A	#N/A	1.11004	35	ENSG00000125741	OPA3	protein_coding	outer mitochondrial membrane lipid metabolism regulator OPA3 [Source:HGNC Symbol;Acc:HGNC:8142]
#268555	#N/A	#N/A	4.02539	5.33395	1.23786	3.86596	1.47403	2.58511	3.52486	#N/A	2.26194	#N/A	2.05379	3.14451	#N/A	2.54589	1.42401	1.75209	1.71194	1.68823	#N/A	2.88042	#N/A	1.26481	2.97503	#N/A	2.44108	3.54792	3.6988	#N/A	1.4281	1.96533	1.21188	#N/A	#N/A	#N/A	#N/A	#N/A	#N/A	#N/A	#N/A	#N/A	#N/A	#N/A	#N/A	#N/A	#N/A	#N/A	#N/A	#N/A	0.693728	4.84098	3.99781	2.14802	3.58316	3.2106	1.62758	3.6869	3.04677	#N/A	#N/A	3.34775	1.9226	35	ENSG00000268555		lncRNA	novel transcript
SPDYE2B	#N/A	#N/A	1.4767	1.11743	#N/A	#N/A	#N/A	2.37947	1.47254	0.671025	1.44379	2.00023	1.882	1.79323	2.52602	1.65795	1.14769	1.46889	1.58171	1.94257	1.66818	#N/A	#N/A	1.63726	1.25924	#N/A	2.16773	1.51036	1.18583	#N/A	1.12801	1.45236	1.22427	#N/A	#N/A	#N/A	0.330939	#N/A	#N/A	#N/A	0.185106	#N/A	#N/A	#N/A	#N/A	#N/A	#N/A	#N/A	#N/A	#N/A	#N/A	1.62983	1.18594	1.91608	1.96711	1.93211	#N/A	1.17059	2.02905	1.55705	#N/A	0.995623	#N/A	35	ENSG00000173678	SPDYE2B	protein_coding	speedy/RINGO cell cycle regulator family member E2B [Source:HGNC Symbol;Acc:HGNC:48334]
ANKRD46	#N/A	#N/A	1.82332	1.29671	1.95065	2.28371	1.81049	0.979598	4.48811	#N/A	3.26685	1.38013	0.853796	1.21449	1.09512	1.05641	1.32985	0.913635	1.725	2.13765	1.25332	1.95342	#N/A	1.42177	0.944692	#N/A	0.977943	1.01221	#N/A	#N/A	0.641514	#N/A	#N/A	#N/A	#N/A	#N/A	#N/A	#N/A	#N/A	0.265305	0.13043	#N/A	#N/A	#N/A	#N/A	#N/A	#N/A	#N/A	#N/A	#N/A	0.302914	#N/A	0.622349	0.832234	#N/A	#N/A	1.77739	0.658588	1.33148	1.13494	#N/A	1.46638	1.62872	35	ENSG00000186106	ANKRD46	protein_coding	ankyrin repeat domain 46 [Source:HGNC Symbol;Acc:HGNC:27229]
JAK2	#N/A	#N/A	0.913645	0.746862	1.10076	1.61815	1.19723	0.923126	2.28646	#N/A	1.75305	#N/A	0.92597	1.20494	1.18051	0.902502	1.30263	0.972756	0.906195	3.77239	1.64307	1.71398	0.336442	1.85917	0.824168	#N/A	#N/A	#N/A	#N/A	1.1481	1.05863	1.21134	1.00885	#N/A	#N/A	#N/A	#N/A	#N/A	#N/A	#N/A	#N/A	#N/A	#N/A	#N/A	#N/A	#N/A	#N/A	#N/A	#N/A	0.182736	#N/A	1.75477	#N/A	#N/A	3.40558	2.08996	2.16772	2.62613	1.41335	2.10515	#N/A	1.09547	1.11426	35	ENSG00000096968	JAK2	protein_coding	Janus kinase 2 [Source:HGNC Symbol;Acc:HGNC:6192]
TYW1B	#N/A	#N/A	0.683843	0.702067	0.841987	1.10928	0.733792	0.814699	1.32998	#N/A	1.39504	#N/A	0.563061	0.577101	0.459386	0.322369	0.558565	0.45371	0.599893	1.35669	#N/A	0.718063	0.349233	1.30017	#N/A	#N/A	1.112	#N/A	1.3439	1.68091	0.362202	0.825176	#N/A	#N/A	#N/A	#N/A	#N/A	#N/A	#N/A	#N/A	#N/A	#N/A	#N/A	#N/A	#N/A	#N/A	#N/A	#N/A	#N/A	#N/A	#N/A	0.571378	0.506868	0.930764	0.696094	1.11208	1.82458	0.880606	0.899177	1.42329	#N/A	0.776513	1.40443	35	ENSG00000277149	TYW1B	protein_coding	tRNA-yW synthesizing protein 1 homolog B [Source:HGNC Symbol;Acc:HGNC:33908]
CCDC90B-AS1	#N/A	#N/A	3.48339	2.41476	3.33854	4.28391	2.67439	1.79396	2.05212	#N/A	3.01328	#N/A	1.83231	1.56242	1.52799	1.88401	1.61358	1.96443	1.78705	4.00676	1.81979	2.4565	#N/A	#N/A	1.48268	#N/A	2.54095	2.78965	4.04865	1.84307	1.27247	#N/A	1.88703	#N/A	#N/A	#N/A	#N/A	#N/A	#N/A	#N/A	#N/A	#N/A	#N/A	#N/A	#N/A	#N/A	#N/A	#N/A	#N/A	#N/A	#N/A	3.13499	1.54851	2.0479	3.89879	1.47397	4.09531	2.37109	2.93292	1.63949	#N/A	3.92284	#N/A	35	ENSG00000255234	CCDC90B-AS1	lncRNA	CCDC90B antisense RNA 1 [Source:HGNC Symbol;Acc:HGNC:55505]
#229425	#N/A	#N/A	2.80142	1.87238	2.04949	3.08697	#N/A	1.95397	1.43612	#N/A	1.26485	#N/A	#N/A	3.73018	2.59743	3.07489	1.23244	5.42277	3.50625	2.47546	3.10423	2.56435	1.07695	3.29074	3.58378	#N/A	3.60645	1.22198	4.08136	#N/A	2.62987	#N/A	1.24389	#N/A	#N/A	#N/A	#N/A	#N/A	#N/A	0.640179	0.940236	#N/A	#N/A	#N/A	#N/A	#N/A	#N/A	#N/A	#N/A	#N/A	#N/A	4.59639	2.38625	2.06279	4.39932	4.06483	2.31573	3.19243	1.26442	#N/A	#N/A	1.15982	#N/A	35	ENSG00000229425		lncRNA	novel transcript
#249787	#N/A	#N/A	3.49607	2.74311	1.36651	2.30534	4.29627	1.73328	2.41614	0.853776	3.29728	#N/A	3.27251	2.07673	2.19072	1.94737	2.8481	2.93773	#N/A	2.54603	1.29645	2.52534	#N/A	1.88043	#N/A	#N/A	3.71436	2.0336	4.28698	#N/A	1.45056	1.61979	1.01008	#N/A	#N/A	#N/A	#N/A	#N/A	#N/A	#N/A	#N/A	#N/A	#N/A	#N/A	#N/A	#N/A	#N/A	#N/A	#N/A	#N/A	#N/A	3.34216	1.98538	4.35582	4.35688	2.39932	2.59578	4.73379	3.9316	#N/A	#N/A	1.72339	2.88539	35	ENSG00000249787		lncRNA	novel transcript
ATP6V0B	#N/A	#N/A	5.86266	3.37211	2.54675	3.24988	2.97065	1.86185	4.77905	#N/A	4.32252	3.19729	1.99925	4.81344	3.8099	3.84794	4.12534	3.5275	2.62565	3.16135	3.71981	2.77148	1.00601	2.70509	4.32219	#N/A	#N/A	#N/A	#N/A	#N/A	2.55059	#N/A	2.25196	1.17527	#N/A	#N/A	0.826703	#N/A	#N/A	#N/A	#N/A	#N/A	#N/A	#N/A	#N/A	#N/A	#N/A	#N/A	#N/A	#N/A	#N/A	3.39028	2.88544	3.37313	1.73064	2.88465	2.26405	2.15391	1.67731	2.43246	#N/A	#N/A	#N/A	35	ENSG00000117410	ATP6V0B	protein_coding	ATPase H+ transporting V0 subunit b [Source:HGNC Symbol;Acc:HGNC:861]
RNF13	#N/A	#N/A	0.707436	0.555909	0.701998	0.925663	1.01587	0.509891	1.28229	#N/A	1.61525	#N/A	0.785548	0.49059	0.460684	0.295038	0.405792	0.450657	0.499142	1.19356	#N/A	0.92607	0.264554	1.092	0.775423	#N/A	#N/A	#N/A	#N/A	#N/A	0.566072	0.623579	0.551978	#N/A	#N/A	#N/A	#N/A	#N/A	#N/A	#N/A	0.0607421	#N/A	#N/A	#N/A	#N/A	#N/A	#N/A	#N/A	#N/A	#N/A	#N/A	0.827448	0.729072	0.996562	1.08483	1.52459	2.62484	1.82949	1.22253	1.52706	#N/A	0.934994	0.887009	35	ENSG00000082996	RNF13	protein_coding	ring finger protein 13 [Source:HGNC Symbol;Acc:HGNC:10057]
#233571	#N/A	#N/A	4.86148	3.51931	5.12361	4.60157	4.16198	2.18292	4.03853	#N/A	1.86487	#N/A	2.99365	#N/A	#N/A	#N/A	#N/A	#N/A	#N/A	#N/A	#N/A	#N/A	#N/A	#N/A	2.46353	#N/A	5.65771	4.45332	2.34658	#N/A	#N/A	#N/A	#N/A	#N/A	1.27977	#N/A	0.897612	1.04368	#N/A	0.788432	1.02816	0.623421	#N/A	0.529004	#N/A	#N/A	#N/A	0.60276	1.46606	0.39099	#N/A	3.90819	1.68609	2.88284	4.33296	3.77754	1.35778	4.42386	4.04144	1.53133	1.36653	1.81078	3.05202	35	ENSG00000233571		lncRNA	novel transcript
DHX30	#N/A	#N/A	1.0675	0.975417	1.02805	1.34632	0.853394	0.843166	2.40507	0.277464	2.52458	#N/A	0.727111	0.611166	0.388578	0.647486	0.74436	0.731643	0.668444	1.54628	1.11494	0.770535	#N/A	1.07903	#N/A	#N/A	0.638887	1.21985	0.896593	#N/A	0.369125	#N/A	#N/A	#N/A	#N/A	#N/A	#N/A	#N/A	#N/A	#N/A	#N/A	#N/A	#N/A	#N/A	#N/A	#N/A	0.150707	#N/A	0.531109	#N/A	#N/A	0.632289	0.49954	#N/A	1.14435	1.06032	3.15125	1.01069	0.744307	1.62229	#N/A	1.16405	#N/A	35	ENSG00000132153	DHX30	protein_coding	DExH-box helicase 30 [Source:HGNC Symbol;Acc:HGNC:16716]
ATP6V1D	#N/A	#N/A	0.915543	0.515777	0.725786	1.47147	1.13423	0.960889	2.70499	0.444331	2.68731	#N/A	0.955476	0.435667	0.725133	0.602158	#N/A	0.865247	#N/A	1.87482	#N/A	1.03748	#N/A	1.31064	0.89744	#N/A	0.644638	0.87148	0.940054	#N/A	#N/A	0.981201	0.468061	#N/A	#N/A	#N/A	0.552233	#N/A	#N/A	#N/A	0.0860684	#N/A	#N/A	#N/A	#N/A	#N/A	#N/A	#N/A	#N/A	#N/A	#N/A	1.35489	0.581206	1.33574	0.830763	2.67764	2.25167	2.59013	0.737081	1.11546	#N/A	0.731472	#N/A	35	ENSG00000100554	ATP6V1D	protein_coding	ATPase H+ transporting V1 subunit D [Source:HGNC Symbol;Acc:HGNC:13527]
ZNF671	#N/A	#N/A	1.2691	2.19612	3.17366	2.25223	1.51782	1.35864	4.28023	#N/A	#N/A	#N/A	1.27825	2.60082	2.15263	3.03592	2.41741	2.16123	3.57242	2.37277	1.75636	1.495	1.58841	1.28269	2.16362	1.86922	#N/A	1.9332	#N/A	#N/A	2.39597	1.52915	2.51294	1.72884	#N/A	#N/A	#N/A	#N/A	#N/A	#N/A	#N/A	#N/A	#N/A	#N/A	#N/A	#N/A	#N/A	#N/A	#N/A	#N/A	#N/A	2.4445	1.03044	1.24583	1.95625	1.66176	1.35782	4.4986	3.85133	1.32366	#N/A	#N/A	#N/A	35	ENSG00000083814	ZNF671	protein_coding	zinc finger protein 671 [Source:HGNC Symbol;Acc:HGNC:26279]
ZNF493	#N/A	#N/A	0.955318	0.845094	0.870966	1.49643	1.81069	0.641781	1.81468	#N/A	1.99214	#N/A	0.944397	0.407288	0.693159	0.383018	#N/A	0.397967	#N/A	1.57755	0.729734	0.856443	#N/A	1.16525	0.696546	#N/A	0.968275	1.09085	1.52375	#N/A	0.40615	#N/A	0.57327	#N/A	#N/A	#N/A	#N/A	#N/A	#N/A	#N/A	#N/A	#N/A	#N/A	#N/A	#N/A	#N/A	#N/A	#N/A	#N/A	0.376147	#N/A	0.76278	0.765843	1.02366	0.816192	1.3474	3.60344	2.04845	0.935963	1.99118	#N/A	0.72065	0.687021	35	ENSG00000196268	ZNF493	protein_coding	zinc finger protein 493 [Source:HGNC Symbol;Acc:HGNC:23708]
SAMD13	#N/A	#N/A	3.13256	2.28598	4.55659	4.22386	2.24387	1.82795	0.98618	#N/A	2.62949	#N/A	1.917	3.25083	1.50961	2.86768	1.90992	1.49335	2.00079	1.95974	2.57052	1.98935	1.08495	2.77921	1.24851	#N/A	#N/A	#N/A	1.11412	#N/A	1.28507	#N/A	1.35547	#N/A	#N/A	#N/A	#N/A	#N/A	#N/A	#N/A	#N/A	#N/A	#N/A	#N/A	#N/A	#N/A	#N/A	#N/A	#N/A	#N/A	#N/A	5.25315	1.86949	1.67592	3.89788	3.50862	1.92315	4.02171	2.0176	1.21613	#N/A	2.3301	2.54692	35	ENSG00000203943	SAMD13	protein_coding	sterile alpha motif domain containing 13 [Source:HGNC Symbol;Acc:HGNC:24582]
HACD2	#N/A	#N/A	1.42281	1.47845	1.22919	1.21661	1.81393	0.941735	3.03156	#N/A	2.42796	#N/A	1.05169	1.55566	1.83983	1.35999	1.18845	1.49002	1.59136	1.88217	1.06412	1.4231	0.806107	1.11831	1.33892	#N/A	#N/A	#N/A	0.836941	#N/A	1.69666	#N/A	1.18227	#N/A	#N/A	#N/A	#N/A	#N/A	#N/A	#N/A	#N/A	#N/A	#N/A	#N/A	#N/A	#N/A	#N/A	#N/A	#N/A	#N/A	#N/A	2.33973	1.26709	1.87105	2.58465	2.27964	1.89277	3.76308	1.38223	2.95828	#N/A	0.737915	1.13935	35	ENSG00000206527	HACD2	protein_coding	3-hydroxyacyl-CoA dehydratase 2 [Source:HGNC Symbol;Acc:HGNC:9640]
CHRNA7#175344	#N/A	#N/A	4.68564	5.17223	2.66282	2.2757	3.31822	1.57431	1.995	#N/A	2.05023	#N/A	1.67297	2.70786	1.91568	1.26077	#N/A	1.5682	2.95499	#N/A	#N/A	2.79549	#N/A	1.25383	1.59323	#N/A	2.05867	1.53996	3.63458	#N/A	#N/A	#N/A	#N/A	#N/A	0.973798	#N/A	#N/A	1.17138	#N/A	0.939636	1.48634	1.01409	#N/A	#N/A	#N/A	#N/A	#N/A	#N/A	#N/A	#N/A	1.69641	3.08778	1.82925	#N/A	3.44993	1.69609	1.51514	2.17751	2.97187	#N/A	#N/A	2.08027	2.2558	35	ENSG00000175344	CHRNA7	protein_coding	cholinergic receptor nicotinic alpha 7 subunit [Source:HGNC Symbol;Acc:HGNC:1960]
#274080	#N/A	#N/A	3.46752	3.1066	2.1784	4.13135	3.80869	1.75847	2.44467	#N/A	1.77279	#N/A	1.83263	3.28212	1.19995	2.51797	3.09452	2.25851	1.82652	#N/A	#N/A	1.96693	0.954404	2.80617	1.3276	#N/A	5.28441	3.9366	2.45444	#N/A	1.07429	#N/A	#N/A	#N/A	#N/A	#N/A	#N/A	#N/A	#N/A	#N/A	#N/A	#N/A	#N/A	#N/A	#N/A	#N/A	#N/A	#N/A	1.78305	#N/A	0.709691	6.41713	3.10973	3.92635	3.99178	1.57404	2.23696	4.15926	3.46393	#N/A	#N/A	3.80006	2.43902	35	ENSG00000274080		lncRNA	novel transcript
DNAJC2	#N/A	#N/A	0.973943	0.735024	0.870831	1.03769	0.847903	0.691878	1.57265	#N/A	2.53448	#N/A	0.772728	0.41306	0.43768	0.871751	0.639802	0.701907	0.875409	1.56889	0.752042	0.536091	#N/A	1.32266	1.07138	#N/A	0.918834	#N/A	0.853103	#N/A	#N/A	#N/A	0.512828	#N/A	#N/A	#N/A	0.368577	#N/A	#N/A	#N/A	#N/A	#N/A	#N/A	#N/A	#N/A	#N/A	#N/A	#N/A	#N/A	#N/A	#N/A	0.557312	0.774519	1.3476	1.04364	0.898749	4.22068	1.10121	1.02882	1.35884	0.422559	1.03884	#N/A	35	ENSG00000105821	DNAJC2	protein_coding	DnaJ heat shock protein family (Hsp40) member C2 [Source:HGNC Symbol;Acc:HGNC:13192]
VKORC1L1	#N/A	#N/A	0.674288	0.389413	0.586379	0.948152	1.15137	0.475897	1.77771	#N/A	1.64344	#N/A	0.542327	0.701267	#N/A	0.576052	1.09167	0.641628	#N/A	1.90273	#N/A	#N/A	#N/A	1.19989	0.604824	#N/A	0.620595	0.590083	0.627656	#N/A	0.590546	0.540565	0.348381	#N/A	0.197581	#N/A	#N/A	0.165053	#N/A	#N/A	0.170048	#N/A	#N/A	#N/A	#N/A	#N/A	#N/A	#N/A	#N/A	#N/A	0.202748	0.421713	#N/A	#N/A	0.837559	0.678003	1.13877	1.3078	0.92603	1.23489	#N/A	0.799807	0.701497	35	ENSG00000196715	VKORC1L1	protein_coding	vitamin K epoxide reductase complex subunit 1 like 1 [Source:HGNC Symbol;Acc:HGNC:21492]
CES2	#N/A	#N/A	1.54182	1.30223	1.38271	1.61083	1.37862	0.936959	2.05706	#N/A	3.94988	#N/A	0.838713	2.00107	1.65494	0.989148	2.41577	2.02514	2.1561	3.17569	1.66995	1.09697	#N/A	1.44481	1.65385	#N/A	2.25105	1.63521	1.64134	#N/A	1.05738	#N/A	1.29465	#N/A	#N/A	#N/A	#N/A	#N/A	#N/A	#N/A	#N/A	#N/A	#N/A	#N/A	#N/A	#N/A	#N/A	#N/A	1.4082	#N/A	#N/A	2.86481	0.989274	#N/A	1.57177	1.4895	1.25133	1.40855	1.01012	1.17555	#N/A	1.08138	#N/A	35	ENSG00000172831	CES2	protein_coding	carboxylesterase 2 [Source:HGNC Symbol;Acc:HGNC:1864]
RAD9B	#N/A	#N/A	2.91244	2.73659	2.46724	2.90132	1.79032	1.76791	2.05389	#N/A	2.92728	#N/A	1.50821	1.69214	2.71504	1.68871	1.90452	1.5165	3.44078	#N/A	#N/A	1.5174	0.7394	1.90949	3.35944	#N/A	1.45076	#N/A	2.56656	#N/A	1.27653	#N/A	0.9937	#N/A	#N/A	#N/A	#N/A	0.352562	#N/A	#N/A	#N/A	#N/A	#N/A	#N/A	#N/A	#N/A	#N/A	#N/A	#N/A	#N/A	0.424619	2.19318	2.30614	4.0765	1.28357	1.19899	2.28381	1.62842	1.13896	1.39034	#N/A	1.79879	#N/A	35	ENSG00000151164	RAD9B	protein_coding	RAD9 checkpoint clamp component B [Source:HGNC Symbol;Acc:HGNC:21700]
RP9	#N/A	#N/A	2.1745	1.54209	2.02184	3.5507	2.33441	1.07184	2.68469	#N/A	3.28651	#N/A	1.22613	0.819031	1.06975	0.978767	1.35802	1.20009	1.08069	4.11758	#N/A	2.48845	0.876007	2.10508	0.813408	#N/A	1.12373	0.878067	0.973708	#N/A	0.802496	#N/A	#N/A	#N/A	#N/A	#N/A	0.288931	#N/A	#N/A	#N/A	#N/A	#N/A	#N/A	#N/A	#N/A	#N/A	#N/A	#N/A	#N/A	#N/A	#N/A	1.45043	0.983589	2.00962	1.17432	1.93087	4.26556	3.04984	2.2303	#N/A	#N/A	1.02456	3.03543	35	ENSG00000164610	RP9	protein_coding	RP9 pre-mRNA splicing factor [Source:HGNC Symbol;Acc:HGNC:10288]
FLYWCH1	#N/A	#N/A	0.731631	0.748379	0.882045	0.767269	0.634531	0.656172	1.15669	#N/A	1.73967	#N/A	0.90955	0.811932	0.628792	0.756262	#N/A	1.08363	#N/A	1.83207	#N/A	#N/A	#N/A	2.16017	0.969812	#N/A	1.43765	1.49843	1.53564	1.60061	0.61684	0.751549	0.993298	#N/A	#N/A	#N/A	#N/A	#N/A	#N/A	#N/A	0.0795512	#N/A	#N/A	#N/A	#N/A	#N/A	#N/A	#N/A	0.97608	#N/A	#N/A	0.696435	0.430625	#N/A	0.765245	0.637984	1.15343	1.08061	0.662632	1.32071	#N/A	1.27705	1.03383	35	ENSG00000059122	FLYWCH1	protein_coding	FLYWCH-type zinc finger 1 [Source:HGNC Symbol;Acc:HGNC:25404]
PRMT9	#N/A	#N/A	0.800203	0.946567	0.910363	1.17024	1.07662	0.718584	0.884128	#N/A	2.65782	#N/A	0.784691	0.845069	0.976047	0.82358	0.79934	0.773958	1.17322	2.6949	#N/A	0.780314	0.43447	1.7114	0.681905	#N/A	1.18293	1.16513	1.24268	#N/A	0.373981	#N/A	#N/A	#N/A	#N/A	#N/A	#N/A	#N/A	#N/A	#N/A	#N/A	#N/A	#N/A	#N/A	#N/A	#N/A	#N/A	#N/A	#N/A	#N/A	#N/A	1.18759	0.836386	#N/A	0.997128	1.63919	2.7389	1.66987	1.19716	1.33177	0.832467	1.47705	1.02065	35	ENSG00000164169	PRMT9	protein_coding	protein arginine methyltransferase 9 [Source:HGNC Symbol;Acc:HGNC:25099]
DNAAF10	#N/A	#N/A	0.747423	0.938799	0.650022	0.838464	#N/A	0.904652	1.3251	#N/A	2.15539	#N/A	0.997341	0.547522	0.567143	0.353394	1.08374	0.628287	1.2188	1.21684	0.713793	0.926126	#N/A	0.900491	#N/A	#N/A	1.26959	1.74496	1.87709	#N/A	0.459004	0.959985	#N/A	#N/A	#N/A	#N/A	#N/A	#N/A	#N/A	#N/A	#N/A	0.341496	#N/A	#N/A	#N/A	#N/A	#N/A	#N/A	#N/A	#N/A	0.208598	0.813424	0.895583	#N/A	0.82943	1.34659	2.28211	2.2556	0.820475	2.59619	#N/A	1.92336	1.45611	35	ENSG00000243667	DNAAF10	protein_coding	dynein axonemal assembly factor 10 [Source:HGNC Symbol;Acc:HGNC:25176]
RWDD3	#N/A	#N/A	1.23813	0.810002	0.660216	1.42922	1.98453	0.82008	1.15314	#N/A	3.04918	#N/A	0.99921	0.509611	0.658913	0.663611	#N/A	0.847446	#N/A	1.57191	#N/A	0.942279	#N/A	2.7033	#N/A	#N/A	1.217	0.781691	0.965944	#N/A	#N/A	#N/A	#N/A	#N/A	0.302654	#N/A	0.426475	0.200928	#N/A	0.230254	0.430913	0.504427	#N/A	#N/A	#N/A	#N/A	#N/A	#N/A	#N/A	#N/A	0.203978	0.829258	0.798748	1.0611	0.729784	1.95778	3.37347	2.66592	1.66225	#N/A	#N/A	1.1487	#N/A	35	ENSG00000122481	RWDD3	protein_coding	RWD domain containing 3 [Source:HGNC Symbol;Acc:HGNC:21393]
SIK2	#N/A	#N/A	0.872364	0.71665	1.07575	1.60032	1.29792	0.485067	1.43344	#N/A	1.45127	#N/A	0.606422	0.61122	0.535707	0.307641	0.736205	0.751437	1.33903	1.84593	#N/A	#N/A	#N/A	1.21834	0.716991	#N/A	0.875387	1.21571	1.14621	1.26686	0.742675	0.673833	#N/A	#N/A	#N/A	#N/A	#N/A	#N/A	#N/A	#N/A	#N/A	#N/A	#N/A	#N/A	#N/A	#N/A	#N/A	#N/A	#N/A	#N/A	#N/A	0.466293	0.435552	0.821969	0.89059	0.546413	2.45675	1.45052	0.899922	0.753756	#N/A	1.02973	1.41394	35	ENSG00000170145	SIK2	protein_coding	salt inducible kinase 2 [Source:HGNC Symbol;Acc:HGNC:21680]
NDUFAB1	#N/A	#N/A	3.67245	0.382644	0.3136	0.232342	0.363117	0.386092	#N/A	#N/A	0.407503	0.244621	0.692824	3.69664	0.448993	1.71524	0.529623	0.260237	0.446807	0.31285	0.383651	#N/A	#N/A	0.302	0.352382	#N/A	0.286182	0.492244	0.264275	#N/A	0.842626	#N/A	#N/A	#N/A	0.550083	#N/A	#N/A	#N/A	#N/A	#N/A	0.43735	#N/A	#N/A	#N/A	#N/A	#N/A	#N/A	#N/A	#N/A	#N/A	#N/A	3.65395	0.45608	0.499534	0.418132	0.405971	0.382619	0.36706	0.367983	#N/A	#N/A	0.671616	0.318219	35	ENSG00000004779	NDUFAB1	protein_coding	NADH:ubiquinone oxidoreductase subunit AB1 [Source:HGNC Symbol;Acc:HGNC:7694]
LINC02426	#N/A	#N/A	3.63913	3.64443	1.41513	2.03867	1.44957	2.03172	1.42406	1.4663	0.775158	#N/A	1.81574	4.08611	2.85973	1.48497	1.09353	2.95433	1.09492	#N/A	#N/A	1.24991	2.26029	0.828789	0.928665	#N/A	3.02098	1.44842	1.53555	#N/A	2.1026	#N/A	#N/A	1.01114	0.642779	#N/A	1.31797	#N/A	#N/A	#N/A	0.571137	#N/A	#N/A	#N/A	#N/A	#N/A	#N/A	#N/A	#N/A	#N/A	#N/A	3.42487	2.71919	1.45994	1.65668	1.25528	#N/A	1.5124	#N/A	#N/A	#N/A	1.47783	#N/A	35	ENSG00000257747	LINC02426	lncRNA	long intergenic non-protein coding RNA 2426 [Source:HGNC Symbol;Acc:HGNC:53357]
PINX1#254093	#N/A	#N/A	0.721216	0.945972	1.13131	1.22746	0.871108	0.563481	1.66957	#N/A	0.907941	#N/A	#N/A	1.06993	1.1705	1.14037	1.24992	0.860945	2.05286	1.74734	1.20386	0.871023	0.656684	2.7354	1.39871	#N/A	0.648214	1.46369	1.12883	2.51022	0.764636	1.45174	#N/A	#N/A	#N/A	#N/A	#N/A	#N/A	#N/A	#N/A	#N/A	#N/A	#N/A	#N/A	#N/A	#N/A	0.150119	#N/A	#N/A	#N/A	#N/A	1.0733	0.960774	1.09476	1.44199	2.22224	1.67908	#N/A	1.09955	1.77315	#N/A	#N/A	#N/A	35	ENSG00000254093	PINX1	protein_coding	PIN2 (TERF1) interacting telomerase inhibitor 1 [Source:HGNC Symbol;Acc:HGNC:30046]
ZNF3	#N/A	#N/A	0.737062	1.24425	0.872457	#N/A	1.25812	0.647605	1.1813	#N/A	1.65089	#N/A	0.713103	0.869996	0.857915	0.728646	1.18918	0.804601	0.85976	2.16245	0.986763	#N/A	0.498497	1.17357	2.00284	#N/A	0.753185	0.874542	2.09428	#N/A	0.609259	#N/A	#N/A	#N/A	#N/A	#N/A	#N/A	#N/A	#N/A	#N/A	#N/A	#N/A	#N/A	#N/A	#N/A	#N/A	0.192275	#N/A	#N/A	#N/A	#N/A	0.668971	0.84334	1.82671	1.21666	1.2227	1.74758	1.49932	1.24183	2.08886	#N/A	1.35808	0.977593	35	ENSG00000166526	ZNF3	protein_coding	zinc finger protein 3 [Source:HGNC Symbol;Acc:HGNC:13089]
TSR1	#N/A	#N/A	3.18793	1.6407	1.97069	2.22214	1.77987	1.11713	4.9714	0.697366	4.33056	1.5134	0.863896	1.54133	#N/A	1.11479	#N/A	#N/A	#N/A	2.14902	#N/A	#N/A	#N/A	1.42384	1.1327	#N/A	1.71754	1.53141	1.80431	#N/A	0.704772	1.21982	#N/A	#N/A	#N/A	#N/A	0.792612	#N/A	#N/A	#N/A	#N/A	0.547721	#N/A	#N/A	#N/A	#N/A	0.293875	#N/A	#N/A	0.206185	#N/A	2.35997	0.872828	#N/A	1.76143	0.972713	3.655	5.28823	1.39428	1.37752	1.40931	1.39029	#N/A	35	ENSG00000167721	TSR1	protein_coding	TSR1 ribosome maturation factor [Source:HGNC Symbol;Acc:HGNC:25542]
#237126	#N/A	#N/A	2.15761	2.24621	1.64165	2.24486	1.34146	1.10525	2.88673	#N/A	#N/A	#N/A	2.61622	2.37103	2.5498	1.0865	1.58985	1.53154	2.87679	#N/A	#N/A	#N/A	#N/A	#N/A	2.63936	#N/A	1.55516	3.4883	1.45356	#N/A	2.40378	2.02474	1.23841	#N/A	0.641747	#N/A	0.548864	1.07303	#N/A	1.17387	1.33086	0.810463	#N/A	#N/A	#N/A	#N/A	#N/A	#N/A	#N/A	#N/A	1.4222	2.07176	1.51728	1.3519	1.98578	2.69251	#N/A	#N/A	2.87554	#N/A	#N/A	1.76416	#N/A	35	ENSG00000237126		lncRNA	novel transcript
FAF1-AS1	#N/A	#N/A	1.91758	1.68115	1.54307	4.44351	1.25847	0.884526	1.55656	#N/A	1.17471	2.05331	1.31166	1.83911	1.58618	1.11081	1.60357	1.44457	1.44389	2.24522	#N/A	1.03949	#N/A	1.44689	3.35216	#N/A	1.43818	2.51843	1.90486	#N/A	0.995175	#N/A	1.12469	#N/A	#N/A	#N/A	0.377109	#N/A	#N/A	#N/A	#N/A	#N/A	#N/A	#N/A	#N/A	#N/A	#N/A	#N/A	#N/A	#N/A	#N/A	0.994079	1.01206	1.54122	#N/A	3.62482	2.23302	2.21374	1.55939	#N/A	#N/A	1.27075	1.33263	35	ENSG00000225767	FAF1-AS1	lncRNA	FAF1 antisense RNA 1 [Source:HGNC Symbol;Acc:HGNC:40228]
GCNA	#N/A	#N/A	2.02178	1.16561	2.21001	1.85844	1.5146	0.736257	2.06926	#N/A	2.47026	#N/A	1.06164	0.688353	0.876876	0.842691	1.07896	#N/A	0.932491	1.26809	#N/A	0.994057	#N/A	2.09687	#N/A	#N/A	1.58249	1.2197	1.08498	2.49866	0.434018	#N/A	#N/A	#N/A	#N/A	#N/A	#N/A	#N/A	#N/A	0.416037	0.322155	#N/A	#N/A	#N/A	#N/A	#N/A	#N/A	#N/A	#N/A	#N/A	0.252452	1.43234	1.43291	2.15582	2.25277	2.31046	1.94644	3.46766	1.19471	1.69139	0.911462	#N/A	#N/A	35	ENSG00000147174	GCNA	protein_coding	germ cell nuclear acidic peptidase [Source:HGNC Symbol;Acc:HGNC:15805]
BRD2#204256	#N/A	#N/A	0.516539	0.470709	0.537114	#N/A	#N/A	0.34991	1.83906	#N/A	1.08194	#N/A	0.443668	0.531201	0.321507	0.927622	#N/A	0.758422	0.851766	#N/A	#N/A	#N/A	#N/A	1.51931	#N/A	#N/A	0.422817	#N/A	0.659192	2.04861	0.607539	#N/A	#N/A	#N/A	0.206197	#N/A	#N/A	0.323534	#N/A	#N/A	0.232852	0.417423	#N/A	#N/A	#N/A	#N/A	0.108969	0.138997	0.866911	#N/A	0.221415	0.571903	0.368873	0.763236	#N/A	0.961974	1.39565	1.3771	0.913883	1.17727	0.637624	0.837723	#N/A	35	ENSG00000204256	BRD2	protein_coding	bromodomain containing 2 [Source:HGNC Symbol;Acc:HGNC:1103]
CMPK1	#N/A	#N/A	0.504658	#N/A	0.757695	0.763155	#N/A	0.396046	2.36081	#N/A	2.26812	1.23277	0.799847	0.715409	0.66648	0.505031	0.928843	#N/A	1.03833	1.36504	0.832408	1.95423	#N/A	1.17212	1.17351	0.83129	0.762504	0.958947	0.838126	#N/A	0.881954	0.916429	0.733612	#N/A	#N/A	#N/A	0.40976	#N/A	#N/A	#N/A	#N/A	#N/A	#N/A	#N/A	#N/A	#N/A	#N/A	#N/A	#N/A	#N/A	#N/A	0.770014	0.561212	#N/A	1.03376	1.73456	1.78178	2.55929	0.993691	#N/A	#N/A	1.15087	0.927448	35	ENSG00000162368	CMPK1	protein_coding	cytidine/uridine monophosphate kinase 1 [Source:HGNC Symbol;Acc:HGNC:18170]
CCT8	#N/A	#N/A	2.58444	1.26335	2.46713	1.55664	2.13567	1.24866	4.55054	#N/A	4.45165	#N/A	#N/A	2.65546	1.30154	1.56971	1.69538	2.84289	2.27438	1.89483	2.43673	2.79959	#N/A	2.44598	#N/A	#N/A	#N/A	1.08247	#N/A	#N/A	#N/A	#N/A	1.04881	#N/A	#N/A	#N/A	1.18151	#N/A	0.498529	0.59377	#N/A	0.918657	#N/A	#N/A	#N/A	#N/A	#N/A	0.228553	#N/A	#N/A	#N/A	1.94824	1.63027	0.969297	2.9497	1.92425	2.41932	2.49723	1.79448	#N/A	#N/A	1.26318	1.44512	35	ENSG00000156261	CCT8	protein_coding	chaperonin containing TCP1 subunit 8 [Source:HGNC Symbol;Acc:HGNC:1623]
ST6GALNAC2	#N/A	#N/A	3.3	1.14025	3.9211	3.71795	2.46893	#N/A	4.92154	#N/A	1.57964	#N/A	#N/A	4.94382	4.18203	3.64984	1.54905	6.09953	2.83712	3.14009	2.37528	4.34828	1.13591	3.98925	2.66882	#N/A	2.0734	2.15471	2.78435	#N/A	1.249	#N/A	1.0361	#N/A	#N/A	#N/A	#N/A	#N/A	#N/A	#N/A	#N/A	#N/A	#N/A	#N/A	#N/A	#N/A	#N/A	#N/A	#N/A	#N/A	#N/A	4.41905	2.66643	2.5138	5.04843	2.8101	3.28137	2.51866	1.79631	1.30192	#N/A	2.73792	3.963	35	ENSG00000070731	ST6GALNAC2	protein_coding	ST6 N-acetylgalactosaminide alpha-2,6-sialyltransferase 2 [Source:HGNC Symbol;Acc:HGNC:10867]
FAM222B	#N/A	#N/A	0.298233	#N/A	0.627462	0.786064	#N/A	#N/A	0.77882	#N/A	0.7854	#N/A	0.363751	0.991983	0.829702	0.638434	0.641342	0.882703	1.02936	1.5899	1.0872	1.30389	0.317619	1.32921	#N/A	#N/A	0.670254	0.82041	0.627202	#N/A	0.708354	0.520809	0.465327	1.01683	#N/A	#N/A	#N/A	#N/A	#N/A	#N/A	#N/A	#N/A	#N/A	#N/A	#N/A	#N/A	#N/A	#N/A	0.768113	#N/A	#N/A	0.635649	0.673147	0.48822	1.10601	1.26359	1.75653	1.44404	0.534892	2.47619	#N/A	0.583263	#N/A	35	ENSG00000173065	FAM222B	protein_coding	family with sequence similarity 222 member B [Source:HGNC Symbol;Acc:HGNC:25563]
LDLRAD4	#N/A	#N/A	#N/A	#N/A	#N/A	#N/A	#N/A	#N/A	#N/A	#N/A	0.55305	#N/A	0.411184	1.8652	2.25796	1.43929	1.72077	1.83532	1.74328	4.7373	2.37326	2.08886	0.864627	2.39549	1.48946	#N/A	#N/A	#N/A	#N/A	1.16841	2.78753	1.88459	2.42202	1.44643	#N/A	#N/A	#N/A	#N/A	#N/A	0.209344	0.204996	0.352708	#N/A	#N/A	#N/A	#N/A	#N/A	#N/A	#N/A	#N/A	0.399432	3.54744	1.12328	2.51389	4.62729	2.62835	2.79779	3.22519	0.866197	3.45343	0.979892	0.637396	1.19314	35	ENSG00000168675	LDLRAD4	protein_coding	low density lipoprotein receptor class A domain containing 4 [Source:HGNC Symbol;Acc:HGNC:1224]
#214942	2.93729	#N/A	5.22162	3.77728	7.17566	6.69548	#N/A	4.03063	2.68592	#N/A	2.02938	#N/A	1.57613	5.77777	3.96461	3.94486	3.60932	7.69684	6.03282	2.93155	5.82311	3.56753	0.976756	5.64274	2.9575	#N/A	3.37898	1.95016	2.40799	2.89401	0.658257	#N/A	#N/A	#N/A	#N/A	#N/A	#N/A	#N/A	#N/A	#N/A	#N/A	#N/A	#N/A	#N/A	#N/A	#N/A	#N/A	#N/A	#N/A	0.814994	#N/A	3.65863	#N/A	1.52088	4.31989	2.18518	#N/A	2.87693	#N/A	4.04591	#N/A	2.89319	#N/A	34	ENSG00000214942		lncRNA	novel transcript
BCAR1#050820	1.42587	3.72789	#N/A	#N/A	#N/A	#N/A	#N/A	#N/A	#N/A	#N/A	1.40084	#N/A	#N/A	3.02127	1.86429	2.51462	3.38066	2.73743	2.80278	5.10796	2.70624	3.19339	0.920847	3.51082	3.13846	#N/A	2.99888	4.10108	4.94552	#N/A	2.25735	0.98904	1.32855	0.974658	#N/A	#N/A	#N/A	#N/A	#N/A	#N/A	#N/A	#N/A	#N/A	#N/A	#N/A	#N/A	#N/A	#N/A	0.768246	#N/A	#N/A	1.64076	0.60879	0.712218	2.04342	1.3251	2.01305	2.01256	0.724166	1.18981	#N/A	3.98869	3.0008	34	ENSG00000050820	BCAR1	protein_coding	BCAR1 scaffold protein, Cas family member [Source:HGNC Symbol;Acc:HGNC:971]
PLB1	2.53048	#N/A	2.37175	2.03789	3.75113	2.98959	1.61633	2.58946	2.57355	#N/A	#N/A	#N/A	1.43976	3.23884	2.54406	3.16701	2.46405	2.9507	4.26152	3.12036	3.82808	4.69718	0.962785	3.63529	4.45459	#N/A	#N/A	#N/A	#N/A	#N/A	1.83336	2.04736	1.5724	#N/A	#N/A	#N/A	#N/A	#N/A	#N/A	#N/A	#N/A	#N/A	#N/A	#N/A	#N/A	#N/A	#N/A	#N/A	#N/A	#N/A	#N/A	3.62277	1.74215	2.16172	3.17689	2.07034	1.99284	5.53591	2.29719	2.05925	#N/A	2.13823	#N/A	34	ENSG00000163803	PLB1	protein_coding	phospholipase B1 [Source:HGNC Symbol;Acc:HGNC:30041]
KRTAP5-AS1#233930	3.81004	#N/A	3.24285	#N/A	#N/A	3.00479	2.6926	4.19559	2.25418	#N/A	3.24497	#N/A	1.43361	4.19965	3.08832	4.0149	3.08406	3.94912	#N/A	1.26965	2.99106	3.85426	#N/A	1.95816	2.21167	#N/A	2.63601	4.29451	4.47412	#N/A	2.66465	1.36691	2.94945	#N/A	#N/A	#N/A	#N/A	#N/A	#N/A	#N/A	#N/A	#N/A	#N/A	#N/A	#N/A	#N/A	#N/A	#N/A	#N/A	0.3623	#N/A	5.36507	1.61937	2.05195	4.35183	4.06725	#N/A	4.58278	2.27539	1.37896	#N/A	#N/A	1.55495	34	ENSG00000233930	KRTAP5-AS1	lncRNA	KRTAP5-1/KRTAP5-2 antisense RNA 1 [Source:HGNC Symbol;Acc:HGNC:27877]
JUP	1.34735	2.5964	#N/A	#N/A	#N/A	#N/A	0.659286	2.14299	#N/A	0.287463	1.72959	1.29778	0.504671	#N/A	1.60915	1.27014	1.61313	#N/A	#N/A	#N/A	#N/A	#N/A	#N/A	1.97359	#N/A	#N/A	2.26803	1.92375	2.50624	1.62314	#N/A	#N/A	#N/A	#N/A	0.237705	#N/A	0.255712	0.212408	#N/A	#N/A	#N/A	0.409215	#N/A	#N/A	#N/A	#N/A	#N/A	#N/A	0.791703	#N/A	0.74883	4.2538	2.80379	2.31357	3.06889	3.48909	6.18422	2.95664	1.48238	1.81789	0.90973	2.20906	2.31317	34	ENSG00000173801	JUP	protein_coding	junction plakoglobin [Source:HGNC Symbol;Acc:HGNC:6207]
CEP128	1.06631	#N/A	1.98498	1.59101	2.00222	3.16014	2.32968	1.62847	2.56493	#N/A	3.84135	#N/A	1.21695	1.23064	1.21339	1.11332	0.891381	1.21512	#N/A	1.66209	1.21284	1.01268	#N/A	1.54365	1.36767	#N/A	#N/A	0.761527	#N/A	1.57815	#N/A	#N/A	#N/A	#N/A	#N/A	#N/A	0.222587	#N/A	#N/A	#N/A	#N/A	#N/A	#N/A	#N/A	#N/A	#N/A	#N/A	#N/A	#N/A	0.306654	#N/A	0.815055	1.29	1.78394	1.58245	1.68035	2.81057	1.64691	1.61534	1.16873	#N/A	#N/A	0.708893	34	ENSG00000100629	CEP128	protein_coding	centrosomal protein 128 [Source:HGNC Symbol;Acc:HGNC:20359]
LINC01954	3.34354	#N/A	3.97798	2.34923	1.79293	2.23008	1.3863	5.42502	2.68799	#N/A	1.34732	#N/A	1.89999	8.11906	4.01736	6.07685	1.81687	4.74753	2.40809	1.35844	2.11539	2.04838	#N/A	1.02068	2.84584	#N/A	4.45333	2.01578	3.40037	#N/A	2.58325	#N/A	#N/A	#N/A	#N/A	#N/A	#N/A	#N/A	#N/A	#N/A	#N/A	#N/A	#N/A	#N/A	#N/A	#N/A	#N/A	#N/A	#N/A	#N/A	#N/A	5.82167	3.78305	3.30732	2.99983	#N/A	1.16593	3.28132	2.83911	#N/A	#N/A	1.83492	1.16848	34	ENSG00000271952	LINC01954	lncRNA	long intergenic non-protein coding RNA 1954 [Source:HGNC Symbol;Acc:HGNC:52779]
SPAG9	0.811807	1.41928	0.332965	#N/A	0.42312	0.915284	0.594988	#N/A	1.05989	#N/A	1.68443	#N/A	0.37041	0.15271	0.228565	#N/A	0.531442	#N/A	0.484841	1.30264	#N/A	#N/A	#N/A	1.1028	#N/A	0.509593	0.824768	0.925273	1.12616	#N/A	0.594768	0.632707	0.71847	#N/A	#N/A	#N/A	#N/A	#N/A	#N/A	#N/A	#N/A	#N/A	#N/A	#N/A	#N/A	#N/A	#N/A	#N/A	0.817941	#N/A	#N/A	0.612188	0.626155	0.882632	1.01472	1.15628	2.48738	1.71671	0.807607	1.16495	#N/A	1.27607	1.35903	34	ENSG00000008294	SPAG9	protein_coding	sperm associated antigen 9 [Source:HGNC Symbol;Acc:HGNC:14524]
CCNT2-AS1	1.5829	2.91332	1.43148	1.64066	1.57754	2.81182	3.25557	1.50074	2.55246	#N/A	1.66378	#N/A	1.05541	1.03486	1.02903	1.52745	#N/A	1.64802	#N/A	2.59275	#N/A	0.987664	#N/A	3.29646	5.23452	#N/A	1.21633	1.95279	1.33816	#N/A	0.482359	#N/A	#N/A	#N/A	#N/A	#N/A	#N/A	#N/A	#N/A	#N/A	#N/A	#N/A	#N/A	#N/A	#N/A	#N/A	#N/A	#N/A	#N/A	#N/A	#N/A	1.39961	1.20343	1.98518	1.79514	1.22738	2.01194	2.94856	1.29513	1.2074	0.804915	1.30625	#N/A	34	ENSG00000224043	CCNT2-AS1	lncRNA	CCNT2 antisense RNA 1 [Source:HGNC Symbol;Acc:HGNC:40130]
DDRGK1	1.9403	#N/A	2.12778	1.38437	1.67548	0.967766	1.82534	1.2028	0.910913	#N/A	1.45562	#N/A	0.747249	1.11182	1.12714	0.72075	#N/A	1.10488	#N/A	#N/A	#N/A	#N/A	#N/A	1.59878	1.45592	#N/A	1.83434	1.66737	1.2264	#N/A	1.0634	#N/A	1.16025	1.53327	0.343258	#N/A	0.38688	#N/A	#N/A	#N/A	0.325725	#N/A	#N/A	#N/A	#N/A	#N/A	#N/A	#N/A	0.812101	#N/A	0.281553	1.3914	#N/A	#N/A	#N/A	1.35963	1.08682	1.68218	0.785566	#N/A	#N/A	1.34661	1.23914	34	ENSG00000198171	DDRGK1	protein_coding	DDRGK domain containing 1 [Source:HGNC Symbol;Acc:HGNC:16110]
RFC3	1.19349	1.22473	0.343319	#N/A	#N/A	1.13038	#N/A	0.499138	1.03496	#N/A	1.36567	#N/A	#N/A	0.83257	0.680395	1.04049	0.778416	0.880683	1.00418	1.25493	#N/A	#N/A	#N/A	1.55454	0.824463	#N/A	1.16735	1.41205	1.2205	2.3874	#N/A	#N/A	#N/A	#N/A	#N/A	#N/A	#N/A	#N/A	#N/A	#N/A	#N/A	#N/A	#N/A	#N/A	#N/A	#N/A	#N/A	#N/A	0.956628	#N/A	0.284032	1.13965	0.668573	1.35727	1.97497	1.58862	2.77513	0.997592	1.11831	1.19008	0.633479	2.43727	2.79638	34	ENSG00000133119	RFC3	protein_coding	replication factor C subunit 3 [Source:HGNC Symbol;Acc:HGNC:9971]
TARID	1.23555	2.76385	5.13737	3.79748	3.98187	4.53234	3.3572	3.74048	3.27855	#N/A	2.52149	#N/A	0.991533	3.7059	3.26713	4.02642	3.35786	3.24576	4.29051	2.54118	3.84034	2.51885	1.11567	3.52035	1.26671	#N/A	3.31766	4.70707	5.55323	2.24992	0.544998	#N/A	0.533517	0.644125	#N/A	#N/A	#N/A	#N/A	#N/A	#N/A	#N/A	#N/A	#N/A	#N/A	#N/A	#N/A	#N/A	#N/A	#N/A	#N/A	#N/A	#N/A	#N/A	#N/A	#N/A	#N/A	1.55638	#N/A	1.04427	#N/A	#N/A	3.92961	3.502	34	ENSG00000227954	TARID	lncRNA	TCF21 antisense RNA inducing promoter demethylation [Source:HGNC Symbol;Acc:HGNC:50506]
PIGU	0.926337	1.00225	0.721678	0.69336	0.931161	1.40983	0.825195	0.669788	1.53085	#N/A	1.42132	#N/A	0.450262	0.704228	1.04284	0.538543	0.667867	0.550131	0.758576	1.38	0.921581	1.14977	0.52196	1.05576	#N/A	#N/A	1.29205	1.29301	1.49419	2.15986	0.53197	1.08684	#N/A	#N/A	#N/A	#N/A	#N/A	#N/A	#N/A	#N/A	#N/A	#N/A	#N/A	#N/A	#N/A	#N/A	#N/A	#N/A	0.687831	#N/A	#N/A	#N/A	#N/A	0.937347	#N/A	#N/A	2.44453	1.0703	#N/A	#N/A	#N/A	0.661327	0.749054	34	ENSG00000101464	PIGU	protein_coding	phosphatidylinositol glycan anchor biosynthesis class U [Source:HGNC Symbol;Acc:HGNC:15791]
UBN2	0.634429	1.88711	0.888032	0.632696	1.10115	1.0554	1.11562	0.68708	1.25303	#N/A	1.44577	#N/A	0.52184	0.545447	0.496294	0.580007	#N/A	0.507967	#N/A	1.69794	1.02298	0.877572	#N/A	1.05849	#N/A	#N/A	0.739048	1.03363	0.934144	1.17128	0.490288	0.584571	#N/A	#N/A	#N/A	#N/A	#N/A	#N/A	#N/A	#N/A	#N/A	#N/A	#N/A	#N/A	#N/A	#N/A	#N/A	#N/A	#N/A	#N/A	#N/A	0.426939	#N/A	0.758099	0.666099	1.01539	1.60798	1.32009	0.629695	#N/A	#N/A	0.975565	1.23036	34	ENSG00000157741	UBN2	protein_coding	ubinuclein 2 [Source:HGNC Symbol;Acc:HGNC:21931]
TCAP	1.19974	0.513032	2.70585	#N/A	3.00264	0.718843	1.25766	2.11612	#N/A	#N/A	#N/A	#N/A	1.09133	3.22194	3.14219	2.77871	1.61743	2.35169	2.31036	0.70608	0.959923	#N/A	1.14169	#N/A	1.02346	#N/A	4.73037	1.54877	3.72442	#N/A	#N/A	#N/A	#N/A	#N/A	#N/A	#N/A	#N/A	0.201991	#N/A	#N/A	#N/A	0.49006	#N/A	#N/A	#N/A	#N/A	0.308724	0.0669777	0.874484	#N/A	#N/A	3.93673	2.13067	#N/A	1.81357	#N/A	0.818992	#N/A	1.01792	1.86158	#N/A	1.92903	3.70969	34	ENSG00000173991	TCAP	protein_coding	titin-cap [Source:HGNC Symbol;Acc:HGNC:11610]
LINC01993	1.95427	#N/A	1.95858	1.34547	1.58735	2.48406	#N/A	3.05004	#N/A	#N/A	#N/A	#N/A	1.12279	5.14077	4.99782	3.10226	2.44692	3.38561	1.33892	0.819715	#N/A	1.31297	1.7144	0.83391	1.43725	#N/A	1.80819	1.85194	#N/A	#N/A	3.19199	#N/A	3.33053	#N/A	#N/A	#N/A	#N/A	0.628148	#N/A	1.00025	1.32526	1.50258	#N/A	#N/A	#N/A	#N/A	#N/A	#N/A	#N/A	#N/A	1.75905	5.16373	3.01784	2.0253	1.99341	#N/A	0.74266	2.04616	#N/A	#N/A	#N/A	1.26009	#N/A	34	ENSG00000204277	LINC01993	lncRNA	long intergenic non-protein coding RNA 1993 [Source:HGNC Symbol;Acc:HGNC:52826]
MAML1#161021	0.993045	1.09811	0.672353	0.955091	0.90057	1.18722	0.842818	0.751546	1.31669	#N/A	#N/A	#N/A	0.443166	1.15931	1.16114	0.951927	1.16123	1.29899	1.08424	1.32835	1.2739	1.0051	#N/A	1.11994	1.03891	#N/A	#N/A	#N/A	#N/A	#N/A	1.03513	0.850628	#N/A	#N/A	#N/A	#N/A	#N/A	#N/A	#N/A	#N/A	#N/A	#N/A	#N/A	#N/A	#N/A	#N/A	#N/A	#N/A	0.512862	#N/A	#N/A	0.654426	0.606262	0.910207	0.62962	1.12266	1.71092	1.45777	0.677074	1.70793	#N/A	1.11055	#N/A	34	ENSG00000161021	MAML1	protein_coding	mastermind like transcriptional coactivator 1 [Source:HGNC Symbol;Acc:HGNC:13632]
ZIC4	2.32381	#N/A	4.67258	4.83889	3.7806	3.3784	1.64565	3.29426	2.88765	#N/A	1.6209	1.19681	2.38639	3.32102	5.68707	5.60074	2.62368	2.86406	#N/A	#N/A	1.75437	2.42902	0.930914	1.64635	2.37775	#N/A	2.79852	1.78516	3.09131	#N/A	#N/A	#N/A	#N/A	#N/A	#N/A	#N/A	#N/A	#N/A	#N/A	#N/A	#N/A	#N/A	#N/A	#N/A	#N/A	#N/A	#N/A	#N/A	#N/A	#N/A	#N/A	5.70235	2.84176	1.21431	2.99648	1.36266	1.20779	3.15407	2.58303	#N/A	1.36609	2.7267	#N/A	34	ENSG00000174963	ZIC4	protein_coding	Zic family member 4 [Source:HGNC Symbol;Acc:HGNC:20393]
NEPRO-AS1	1.47138	#N/A	0.846222	#N/A	1.19075	#N/A	0.936147	#N/A	1.08644	#N/A	#N/A	#N/A	0.727174	2.07215	1.62975	1.5677	1.59539	1.99263	2.67142	2.21175	1.93038	2.70141	0.858181	2.0651	1.30409	#N/A	1.95088	#N/A	2.0347	#N/A	0.872414	#N/A	0.64428	0.780301	#N/A	#N/A	#N/A	#N/A	#N/A	#N/A	#N/A	#N/A	#N/A	#N/A	#N/A	#N/A	#N/A	#N/A	#N/A	0.175052	#N/A	2.23759	1.34743	1.51048	2.782	1.64807	2.86208	2.00833	1.42719	2.22435	1.04584	#N/A	#N/A	34	ENSG00000240057	NEPRO-AS1	lncRNA	NEPRO antisense RNA 1 [Source:HGNC Symbol;Acc:HGNC:41049]
FXYD1	0.961162	0.761619	0.659652	0.553826	0.496482	0.477671	0.720569	0.553666	1.14171	#N/A	0.65916	#N/A	1.48272	4.59092	2.87713	2.80194	0.668707	0.877122	0.849936	#N/A	0.712048	#N/A	#N/A	0.730308	0.782325	#N/A	0.595909	1.0499	0.51955	#N/A	1.75813	0.471128	#N/A	#N/A	#N/A	#N/A	#N/A	#N/A	#N/A	#N/A	#N/A	1.04893	#N/A	#N/A	#N/A	#N/A	0.287238	#N/A	#N/A	#N/A	#N/A	5.82802	2.10237	0.791991	#N/A	0.620087	#N/A	#N/A	0.725241	#N/A	#N/A	1.69594	1.94087	34	ENSG00000266964	FXYD1	protein_coding	FXYD domain containing ion transport regulator 1 [Source:HGNC Symbol;Acc:HGNC:4025]
#253844	2.21777	#N/A	2.80382	4.90481	3.8534	2.07139	#N/A	5.04242	2.87472	#N/A	#N/A	#N/A	1.39853	2.93349	1.68569	3.89074	1.83506	1.39375	2.33474	1.33765	1.89201	#N/A	#N/A	1.69241	#N/A	#N/A	4.39074	1.70856	1.85466	#N/A	2.0538	1.64459	1.32227	#N/A	#N/A	#N/A	#N/A	#N/A	#N/A	#N/A	#N/A	#N/A	#N/A	#N/A	#N/A	#N/A	#N/A	#N/A	#N/A	#N/A	#N/A	4.53909	2.08096	3.06131	3.14661	2.51586	1.16625	3.16299	2.5967	#N/A	2.05229	1.66884	1.71743	34	ENSG00000253844		lncRNA	novel transcript
MTFMT	0.906025	1.58468	1.85069	1.18566	1.91677	1.79953	1.80456	1.66069	2.45654	0.451678	2.43115	0.840836	1.07676	0.451384	0.811659	0.711916	#N/A	0.511905	#N/A	#N/A	1.00397	#N/A	#N/A	1.16216	0.902575	#N/A	#N/A	#N/A	#N/A	1.97929	#N/A	1.08369	#N/A	#N/A	#N/A	#N/A	#N/A	#N/A	#N/A	0.146516	#N/A	#N/A	#N/A	#N/A	#N/A	#N/A	#N/A	#N/A	0.80877	#N/A	#N/A	1.13891	0.816737	1.19279	1.44062	1.75033	1.7868	2.82528	1.17119	#N/A	0.834209	1.51614	#N/A	34	ENSG00000103707	MTFMT	protein_coding	mitochondrial methionyl-tRNA formyltransferase [Source:HGNC Symbol;Acc:HGNC:29666]
#261632	1.19872	3.556	1.05759	1.2997	1.79581	1.26016	1.58074	1.21734	1.7288	#N/A	2.32563	#N/A	0.884625	0.561773	#N/A	#N/A	0.805033	0.859511	0.922711	1.20235	#N/A	0.863215	#N/A	1.54689	#N/A	#N/A	1.68142	1.51446	2.24682	#N/A	0.428328	1.92343	#N/A	#N/A	0.183145	#N/A	0.437195	#N/A	#N/A	#N/A	#N/A	#N/A	#N/A	#N/A	#N/A	#N/A	#N/A	#N/A	0.803329	#N/A	#N/A	0.671603	0.604141	1.05287	#N/A	0.845166	3.22726	1.03797	1.16681	2.3287	#N/A	#N/A	#N/A	34	ENSG00000261632		lncRNA	novel transcript, antisense to MYO9A
MTERF4	0.781112	#N/A	1.5372	1.11125	1.41157	1.67496	1.92101	0.892703	3.16714	0.312762	2.84933	#N/A	1.1706	0.410684	0.708961	0.669293	#N/A	0.609372	0.534785	1.73085	0.753277	#N/A	#N/A	1.21052	#N/A	#N/A	1.36463	1.46073	1.24353	#N/A	#N/A	#N/A	#N/A	#N/A	#N/A	#N/A	0.183862	#N/A	#N/A	#N/A	0.0716375	#N/A	#N/A	#N/A	#N/A	#N/A	#N/A	#N/A	#N/A	#N/A	#N/A	1.11361	0.983963	1.40689	1.8502	1.80471	2.87133	2.56216	1.16391	1.54059	#N/A	#N/A	1.49403	34	ENSG00000122085	MTERF4	protein_coding	mitochondrial transcription termination factor 4 [Source:HGNC Symbol;Acc:HGNC:28785]
TBC1D22B	0.934189	#N/A	0.700654	0.660328	0.713314	1.65514	0.935446	0.773186	2.03912	#N/A	2.30797	#N/A	0.576826	0.639471	0.641915	0.69327	0.948473	0.6149	#N/A	1.21577	#N/A	0.861392	#N/A	0.755048	#N/A	#N/A	1.46248	1.32514	1.37658	#N/A	0.500801	#N/A	0.546375	#N/A	#N/A	#N/A	#N/A	#N/A	#N/A	#N/A	#N/A	#N/A	#N/A	#N/A	#N/A	#N/A	#N/A	#N/A	1.25761	#N/A	#N/A	0.777241	0.596858	1.27899	0.960866	1.22788	3.0337	1.50725	1.02515	2.94742	#N/A	0.755929	#N/A	34	ENSG00000065491	TBC1D22B	protein_coding	TBC1 domain family member 22B [Source:HGNC Symbol;Acc:HGNC:21602]
CENPP	0.648405	#N/A	1.89161	1.512	2.48392	2.64586	2.08894	1.67496	1.98971	#N/A	2.20063	#N/A	0.842145	0.485988	0.960886	0.382041	0.441862	0.633179	0.905196	1.18213	#N/A	#N/A	#N/A	1.02802	0.887308	#N/A	#N/A	0.513621	0.811857	#N/A	0.323105	#N/A	#N/A	#N/A	0.287209	#N/A	#N/A	0.247601	#N/A	0.383231	0.399392	0.281324	#N/A	#N/A	#N/A	#N/A	#N/A	#N/A	#N/A	#N/A	0.458928	#N/A	#N/A	#N/A	#N/A	0.471417	2.69927	0.557251	#N/A	1.00136	#N/A	1.80135	1.23036	34	ENSG00000188312	CENPP	protein_coding	centromere protein P [Source:HGNC Symbol;Acc:HGNC:32933]
#287700	1.70683	#N/A	3.6598	4.44302	3.50005	2.75704	2.2174	1.47256	1.83121	#N/A	1.24083	#N/A	1.68399	1.87732	3.02039	0.957363	2.10898	1.09473	#N/A	#N/A	1.35351	#N/A	#N/A	#N/A	#N/A	#N/A	4.22815	2.7998	3.00281	#N/A	1.42431	#N/A	1.45868	#N/A	0.443468	#N/A	#N/A	#N/A	#N/A	0.485674	0.503218	0.652972	#N/A	#N/A	#N/A	#N/A	#N/A	#N/A	#N/A	#N/A	#N/A	3.94852	3.23249	2.62455	2.4462	1.90884	0.846133	2.09586	#N/A	#N/A	#N/A	2.68333	1.51816	34	ENSG00000287700		lncRNA	novel transcript
RBM15-AS1	1.66117	#N/A	1.80957	1.71219	1.09431	2.22473	3.99524	2.23207	1.93201	#N/A	3.02026	#N/A	1.8404	2.25788	2.73918	2.07705	3.55905	1.94858	#N/A	#N/A	1.49442	1.11681	1.39673	#N/A	#N/A	#N/A	1.31492	2.04722	2.52909	#N/A	1.40957	1.39866	1.1118	1.68018	#N/A	#N/A	#N/A	#N/A	#N/A	#N/A	#N/A	#N/A	#N/A	#N/A	#N/A	#N/A	#N/A	#N/A	#N/A	#N/A	#N/A	2.50462	2.12729	1.86158	2.67286	1.09229	1.28017	2.91574	#N/A	1.22129	1.32521	#N/A	#N/A	34	ENSG00000227963	RBM15-AS1	lncRNA	RBM15 antisense RNA 1 [Source:HGNC Symbol;Acc:HGNC:53636]
PHACTR4	0.69911	1.27682	#N/A	#N/A	#N/A	#N/A	#N/A	0.261528	0.451252	#N/A	0.85075	#N/A	#N/A	1.05423	0.916312	0.906334	1.14462	0.912751	1.30338	1.54703	0.930169	1.12509	0.555337	1.4223	0.615388	#N/A	0.598075	0.598997	0.677033	#N/A	0.632214	#N/A	0.520636	0.478787	#N/A	#N/A	#N/A	#N/A	#N/A	#N/A	#N/A	#N/A	#N/A	#N/A	#N/A	#N/A	#N/A	#N/A	0.83184	#N/A	#N/A	0.602478	0.496402	0.694311	0.919042	1.14646	2.33795	1.27387	#N/A	1.79966	#N/A	1.07276	1.02524	34	ENSG00000204138	PHACTR4	protein_coding	phosphatase and actin regulator 4 [Source:HGNC Symbol;Acc:HGNC:25793]
NUDT19-DT	1.77609	#N/A	2.9794	3.77428	4.42144	3.99982	3.48821	1.84023	3.60234	#N/A	#N/A	#N/A	3.53748	5.61268	6.23879	4.36815	1.88153	2.56747	3.11449	1.89705	2.6466	3.10754	1.15909	2.2579	3.14256	#N/A	3.13248	#N/A	3.73507	#N/A	3.47479	2.26214	3.22726	#N/A	#N/A	#N/A	#N/A	#N/A	#N/A	#N/A	#N/A	#N/A	#N/A	#N/A	#N/A	#N/A	#N/A	#N/A	#N/A	#N/A	#N/A	4.41062	2.84386	2.26881	3.62099	1.63944	1.70377	3.92998	#N/A	#N/A	#N/A	#N/A	1.79349	34	ENSG00000267475	NUDT19-DT	lncRNA	NUDT19 divergent transcript [Source:HGNC Symbol;Acc:HGNC:55296]
DUSP3	1.44231	#N/A	5.86576	3.37571	3.02734	#N/A	1.38523	2.54364	1.3695	#N/A	1.10747	#N/A	1.71722	7.54136	3.16949	3.42448	1.96125	4.02502	1.285	0.803402	1.21954	1.25204	#N/A	1.4124	1.14525	#N/A	#N/A	#N/A	#N/A	#N/A	5.16645	0.882301	2.27393	#N/A	#N/A	#N/A	0.588949	#N/A	#N/A	#N/A	#N/A	#N/A	#N/A	#N/A	#N/A	#N/A	#N/A	#N/A	#N/A	#N/A	#N/A	6.24388	2.5384	1.68029	2.43656	1.28602	#N/A	1.59566	1.96745	0.737167	#N/A	1.90552	1.34504	34	ENSG00000108861	DUSP3	protein_coding	dual specificity phosphatase 3 [Source:HGNC Symbol;Acc:HGNC:3069]
#228174	1.39239	#N/A	4.76416	3.76757	2.71286	#N/A	1.61011	1.752	1.54409	#N/A	0.894845	#N/A	#N/A	3.46904	2.36571	2.19295	1.77516	2.00132	1.37833	#N/A	#N/A	1.28508	1.50582	0.948169	#N/A	#N/A	1.99091	1.92067	2.07242	#N/A	4.25403	#N/A	2.07793	1.4198	0.542072	#N/A	#N/A	0.48288	#N/A	0.483581	0.908963	1.13139	#N/A	#N/A	#N/A	#N/A	#N/A	#N/A	#N/A	#N/A	0.616659	1.36474	#N/A	1.85424	1.82379	1.30897	#N/A	#N/A	#N/A	#N/A	#N/A	1.70688	#N/A	34	ENSG00000228174		lncRNA	novel transcript
TMEM30A-DT	1.10567	#N/A	2.00761	1.26349	1.62694	1.07987	1.86794	2.29561	1.69021	#N/A	1.5579	#N/A	#N/A	0.7017	0.92089	1.3087	0.960211	0.629878	1.82556	3.57217	1.05391	#N/A	0.698276	1.53949	#N/A	#N/A	0.889522	1.72324	2.37229	#N/A	0.767158	#N/A	#N/A	1.25233	#N/A	#N/A	#N/A	#N/A	#N/A	#N/A	#N/A	#N/A	#N/A	#N/A	#N/A	#N/A	#N/A	#N/A	#N/A	#N/A	#N/A	0.613711	#N/A	2.87366	0.952849	1.54002	1.52142	1.66293	1.24602	1.27796	#N/A	1.72813	2.41185	34	ENSG00000225793	TMEM30A-DT	lncRNA	TMEM30A divergent transcript [Source:HGNC Symbol;Acc:HGNC:48985]
SPI1	1.48824	#N/A	3.45167	1.86485	3.33621	2.29074	3.12249	3.11149	4.7632	#N/A	3.7838	1.6329	#N/A	3.50304	3.6313	3.19918	2.24996	2.69619	2.2109	2.66009	1.77581	2.56429	1.19903	4.01476	3.73891	#N/A	#N/A	#N/A	#N/A	#N/A	1.29981	#N/A	1.40461	#N/A	#N/A	#N/A	#N/A	#N/A	#N/A	#N/A	#N/A	#N/A	#N/A	#N/A	#N/A	#N/A	#N/A	#N/A	#N/A	#N/A	#N/A	3.71609	4.73655	1.7176	4.75961	4.62194	3.125	4.87078	1.42993	#N/A	#N/A	4.74461	3.55942	34	ENSG00000066336	SPI1	protein_coding	Spi-1 proto-oncogene [Source:HGNC Symbol;Acc:HGNC:11241]
RBL1	0.690192	#N/A	1.30129	1.15303	1.98577	2.51608	1.35908	1.15869	1.65632	#N/A	2.39704	#N/A	1.24365	1.03527	1.16631	0.722028	1.19112	1.04349	1.15649	3.99127	#N/A	0.801654	#N/A	1.75801	0.785718	#N/A	0.938837	1.123	#N/A	#N/A	0.546404	#N/A	0.537465	#N/A	#N/A	#N/A	#N/A	#N/A	#N/A	#N/A	#N/A	#N/A	#N/A	#N/A	#N/A	#N/A	#N/A	#N/A	#N/A	0.347319	#N/A	1.1381	1.04423	0.632207	3.18646	1.56611	2.26511	2.08006	0.759197	1.21934	#N/A	#N/A	#N/A	34	ENSG00000080839	RBL1	protein_coding	RB transcriptional corepressor like 1 [Source:HGNC Symbol;Acc:HGNC:9893]
#264083	1.60838	#N/A	4.0331	2.70335	2.63677	1.69949	3.39031	1.72831	1.94745	#N/A	2.27128	#N/A	2.1926	1.46616	2.3931	2.52396	2.38641	2.4473	#N/A	#N/A	2.17427	#N/A	1.45472	2.41046	2.66406	#N/A	2.56244	3.57341	3.65844	#N/A	1.35879	2.04648	#N/A	#N/A	#N/A	#N/A	#N/A	#N/A	#N/A	#N/A	#N/A	#N/A	#N/A	#N/A	#N/A	#N/A	#N/A	#N/A	#N/A	#N/A	#N/A	2.8615	2.35506	#N/A	3.68403	1.50263	1.45743	3.47238	2.95314	#N/A	1.73835	2.228	2.50151	34	ENSG00000264083		lncRNA	novel transcript
SMYD2	0.940897	#N/A	1.55675	1.02022	#N/A	1.49538	1.08906	1.55705	2.0275	#N/A	3.23023	#N/A	0.920783	2.70754	1.74478	2.35075	2.08249	2.0155	2.46301	5.25645	1.4649	3.17159	0.551653	3.36334	1.16455	1.7971	1.2465	1.60265	1.88599	3.05865	1.87538	#N/A	2.36458	#N/A	#N/A	#N/A	#N/A	#N/A	#N/A	#N/A	#N/A	#N/A	#N/A	#N/A	#N/A	#N/A	#N/A	#N/A	#N/A	#N/A	#N/A	#N/A	1.01444	#N/A	#N/A	1.32872	3.53095	3.0133	1.09232	2.62665	#N/A	#N/A	#N/A	34	ENSG00000143499	SMYD2	protein_coding	SET and MYND domain containing 2 [Source:HGNC Symbol;Acc:HGNC:20982]
ACMSD	1.4715	#N/A	2.1737	1.45665	4.36707	2.49155	3.61858	1.63912	2.22109	#N/A	2.53888	1.72392	1.64757	1.07284	1.14584	1.37674	1.04785	1.27577	#N/A	1.85546	#N/A	#N/A	#N/A	2.52346	1.74524	#N/A	4.8935	2.12873	1.63264	#N/A	#N/A	#N/A	0.979675	#N/A	#N/A	#N/A	0.346025	#N/A	#N/A	#N/A	#N/A	#N/A	#N/A	#N/A	#N/A	#N/A	#N/A	#N/A	#N/A	#N/A	#N/A	1.28001	2.46614	2.25313	1.55479	2.05051	1.75584	4.04686	1.86676	1.10929	1.54354	#N/A	#N/A	34	ENSG00000153086	ACMSD	protein_coding	aminocarboxymuconate semialdehyde decarboxylase [Source:HGNC Symbol;Acc:HGNC:19288]
SMIM12	0.955363	2.72187	1.0915	#N/A	1.01932	1.01228	0.739925	0.832193	2.20039	0.467645	1.55169	#N/A	#N/A	1.219	1.13316	1.15371	#N/A	1.57095	0.707776	2.02049	1.30255	1.68283	0.62694	#N/A	#N/A	#N/A	1.11867	1.18673	1.26381	#N/A	0.960107	0.857057	0.688878	0.926578	0.228629	#N/A	#N/A	0.220034	#N/A	0.24812	0.2523	0.504462	#N/A	#N/A	#N/A	#N/A	#N/A	#N/A	#N/A	#N/A	0.364725	#N/A	#N/A	#N/A	#N/A	#N/A	#N/A	#N/A	#N/A	#N/A	#N/A	0.852392	1.14176	34	ENSG00000163866	SMIM12	protein_coding	small integral membrane protein 12 [Source:HGNC Symbol;Acc:HGNC:25154]
CSE1L	0.911216	#N/A	0.925519	1.04202	0.869545	1.43139	1.05839	0.78804	1.4632	#N/A	1.32778	#N/A	0.648191	0.500082	0.555378	0.659473	#N/A	0.477667	0.73456	1.76454	1.85266	0.746856	#N/A	1.66786	#N/A	#N/A	#N/A	#N/A	#N/A	#N/A	0.322965	#N/A	#N/A	#N/A	0.190838	#N/A	0.242392	0.182025	#N/A	#N/A	0.201957	#N/A	#N/A	#N/A	#N/A	#N/A	0.212865	#N/A	0.635284	#N/A	#N/A	0.698489	0.481051	#N/A	1.35806	1.58108	3.87794	1.19901	1.09111	1.9172	#N/A	#N/A	#N/A	34	ENSG00000124207	CSE1L	protein_coding	chromosome segregation 1 like [Source:HGNC Symbol;Acc:HGNC:2431]
FOXO3	#N/A	3.55939	1.12831	1.17991	1.18752	1.61906	1.40431	1.19637	1.77313	#N/A	1.71937	#N/A	0.687021	0.314536	0.827521	0.55273	#N/A	0.356762	0.614863	1.38197	0.541902	0.781942	#N/A	1.4767	0.473942	#N/A	#N/A	0.645953	1.07434	#N/A	#N/A	#N/A	#N/A	#N/A	#N/A	#N/A	#N/A	#N/A	#N/A	#N/A	#N/A	#N/A	#N/A	#N/A	#N/A	#N/A	#N/A	#N/A	0.483377	#N/A	#N/A	0.566241	0.448625	0.525684	1.17405	1.31022	2.43537	1.63392	0.95261	1.06306	#N/A	1.4882	1.59105	34	ENSG00000118689	FOXO3	protein_coding	forkhead box O3 [Source:HGNC Symbol;Acc:HGNC:3821]
PDK4	#N/A	3.94552	5.18244	4.13755	4.29937	4.1989	3.6107	3.15335	4.9615	#N/A	4.90739	#N/A	2.55096	3.46096	2.9736	#N/A	2.78664	3.66046	4.05255	5.55178	2.71571	5.55229	#N/A	4.08157	#N/A	#N/A	2.12024	3.63616	3.82398	2.74878	1.64967	4.19447	#N/A	#N/A	#N/A	#N/A	#N/A	#N/A	#N/A	#N/A	#N/A	#N/A	#N/A	#N/A	#N/A	#N/A	#N/A	#N/A	#N/A	#N/A	#N/A	5.70602	#N/A	4.25533	#N/A	4.24274	6.19383	5.4009	5.49207	7.39735	#N/A	4.67976	8.74666	34	ENSG00000004799	PDK4	protein_coding	pyruvate dehydrogenase kinase 4 [Source:HGNC Symbol;Acc:HGNC:8812]
ZFHX4	#N/A	4.61843	7.87754	4.9703	5.08048	5.87914	4.32571	4.32203	5.47017	0.260128	3.81292	#N/A	2.62214	#N/A	#N/A	#N/A	#N/A	#N/A	#N/A	0.81232	#N/A	#N/A	#N/A	0.756755	0.499045	#N/A	5.83205	4.54025	4.77579	5.46717	#N/A	#N/A	#N/A	#N/A	0.143371	#N/A	#N/A	#N/A	#N/A	#N/A	0.0617241	#N/A	#N/A	0.160669	#N/A	#N/A	#N/A	#N/A	#N/A	#N/A	0.164833	5.18256	3.40915	2.98338	5.58948	3.80149	5.68815	5.37591	3.72633	1.74644	0.93456	6.7481	7.89669	34	ENSG00000091656	ZFHX4	protein_coding	zinc finger homeobox 4 [Source:HGNC Symbol;Acc:HGNC:30939]
EEPD1	#N/A	2.68815	#N/A	#N/A	#N/A	#N/A	#N/A	0.35865	#N/A	#N/A	#N/A	#N/A	#N/A	5.37448	4.91589	4.33402	3.25082	5.28833	4.97774	6.2896	5.22216	4.69348	1.44797	4.84465	2.16393	#N/A	1.9397	1.60504	2.48068	2.8297	2.66285	1.78646	2.24836	0.705541	#N/A	#N/A	#N/A	#N/A	#N/A	#N/A	#N/A	#N/A	#N/A	#N/A	#N/A	#N/A	#N/A	#N/A	#N/A	#N/A	#N/A	3.14895	1.56312	1.96475	4.51722	2.73333	3.18126	3.3908	0.976354	3.53061	0.633686	2.62129	4.37114	34	ENSG00000122547	EEPD1	protein_coding	endonuclease/exonuclease/phosphatase family domain containing 1 [Source:HGNC Symbol;Acc:HGNC:22223]
SSBP3	#N/A	2.28588	0.367611	0.841977	0.550968	0.889585	0.522504	#N/A	0.808902	#N/A	1.00518	#N/A	0.423968	0.862381	1.26597	0.961463	#N/A	0.931475	0.590059	1.72287	0.896684	0.937144	#N/A	1.80811	#N/A	#N/A	0.807173	0.690557	#N/A	#N/A	1.37961	0.900281	0.997988	0.891721	#N/A	#N/A	#N/A	#N/A	#N/A	#N/A	#N/A	#N/A	#N/A	#N/A	#N/A	#N/A	0.0915942	#N/A	0.597464	#N/A	#N/A	0.598961	#N/A	0.519082	0.911624	1.29296	1.09184	1.09867	0.618158	1.65541	#N/A	#N/A	#N/A	34	ENSG00000157216	SSBP3	protein_coding	single stranded DNA binding protein 3 [Source:HGNC Symbol;Acc:HGNC:15674]
KATNAL2	#N/A	3.81023	1.56262	0.871877	1.65642	2.24405	#N/A	#N/A	2.63496	#N/A	1.91514	1.45227	1.40646	0.59015	0.629865	0.746581	#N/A	0.859267	#N/A	3.0466	0.936491	0.85171	#N/A	1.5728	1.45181	1.27258	#N/A	1.50404	0.935008	#N/A	#N/A	#N/A	#N/A	#N/A	#N/A	#N/A	#N/A	#N/A	#N/A	0.30235	0.16823	#N/A	#N/A	#N/A	#N/A	#N/A	#N/A	#N/A	#N/A	#N/A	#N/A	2.0857	1.3324	2.01594	2.76072	1.45504	3.30961	1.70206	1.55786	4.01742	#N/A	1.60194	1.55635	34	ENSG00000167216	KATNAL2	protein_coding	katanin catalytic subunit A1 like 2 [Source:HGNC Symbol;Acc:HGNC:25387]
COL6A6	#N/A	3.18779	2.0602	1.63502	2.14172	2.80245	1.94796	1.57801	2.4	0.692246	3.50612	1.05549	2.38735	#N/A	#N/A	#N/A	#N/A	#N/A	#N/A	#N/A	#N/A	#N/A	#N/A	#N/A	#N/A	#N/A	2.36507	1.87623	3.04714	2.18734	0.792092	1.05022	#N/A	#N/A	0.367501	#N/A	0.673097	0.282122	#N/A	0.375454	#N/A	#N/A	#N/A	#N/A	#N/A	#N/A	#N/A	#N/A	#N/A	#N/A	0.316171	1.37703	1.09406	1.99695	0.976841	2.63524	4.69131	1.34204	2.37504	#N/A	0.951234	3.66235	3.29175	34	ENSG00000206384	COL6A6	protein_coding	collagen type VI alpha 6 chain [Source:HGNC Symbol;Acc:HGNC:27023]
#259532	#N/A	3.03502	#N/A	#N/A	#N/A	#N/A	#N/A	1.01693	#N/A	#N/A	1.44443	#N/A	1.07411	1.53851	2.21581	1.15221	1.06378	1.12619	1.16531	4.14437	1.65936	1.08451	0.971822	5.03831	1.56777	#N/A	2.49784	2.47492	3.36878	#N/A	2.41707	1.42323	2.18421	#N/A	#N/A	#N/A	0.425865	#N/A	#N/A	#N/A	#N/A	#N/A	#N/A	#N/A	#N/A	#N/A	#N/A	#N/A	#N/A	#N/A	#N/A	1.93788	1.36872	1.99052	1.75581	1.85219	4.17791	1.8762	0.991434	1.26222	#N/A	5.84121	3.07063	34	ENSG00000259532		lncRNA	novel transcript
COPS8-DT	#N/A	3.02352	0.815811	1.37587	#N/A	#N/A	1.45963	1.91289	1.49962	#N/A	0.868852	#N/A	0.79356	1.20303	1.70153	1.08634	1.43535	1.5209	0.931946	1.16714	#N/A	#N/A	0.737719	2.0826	1.12323	#N/A	2.18777	2.34266	4.18555	2.07845	0.770065	#N/A	#N/A	#N/A	#N/A	#N/A	#N/A	#N/A	#N/A	0.303476	0.238155	#N/A	#N/A	#N/A	#N/A	#N/A	#N/A	#N/A	#N/A	#N/A	0.555384	1.38635	#N/A	#N/A	2.73053	0.973496	2.69448	2.93651	0.996985	#N/A	#N/A	1.66512	2.43347	34	ENSG00000227252	COPS8-DT	lncRNA	COPS8 divergent transcript [Source:HGNC Symbol;Acc:HGNC:55816]
PSMD8	#N/A	1.78421	2.92096	#N/A	2.13446	1.65897	#N/A	1.7909	#N/A	#N/A	3.9284	1.51618	#N/A	4.01123	2.67987	4.01846	5.69282	4.13811	4.11837	2.99698	2.74184	#N/A	1.04964	2.13572	#N/A	#N/A	4.31751	1.97386	2.78705	1.90454	1.51351	#N/A	1.27544	#N/A	#N/A	#N/A	0.280766	#N/A	#N/A	#N/A	#N/A	#N/A	#N/A	#N/A	#N/A	#N/A	#N/A	#N/A	#N/A	#N/A	#N/A	2.96938	1.8179	2.23979	1.48315	0.916593	2.24624	#N/A	2.7728	2.74716	#N/A	2.81716	1.98443	34	ENSG00000099341	PSMD8	protein_coding	proteasome 26S subunit, non-ATPase 8 [Source:HGNC Symbol;Acc:HGNC:9566]
FAM185A	#N/A	2.00092	1.55538	1.19625	1.51453	2.36197	1.21503	1.0345	2.1643	#N/A	1.51763	#N/A	0.704676	0.901075	1.16027	0.826145	#N/A	0.828673	0.974188	1.64083	1.69906	1.37075	0.570227	1.92331	#N/A	#N/A	1.55272	1.57577	1.20624	#N/A	0.657795	1.4216	#N/A	#N/A	#N/A	#N/A	#N/A	#N/A	#N/A	#N/A	#N/A	#N/A	#N/A	#N/A	#N/A	#N/A	#N/A	#N/A	#N/A	#N/A	0.210191	0.45562	#N/A	#N/A	#N/A	0.78872	2.54352	1.30991	1.12824	0.983018	#N/A	1.31975	2.96463	34	ENSG00000222011	FAM185A	protein_coding	family with sequence similarity 185 member A [Source:HGNC Symbol;Acc:HGNC:22412]
SYPL1	#N/A	2.21456	#N/A	#N/A	#N/A	#N/A	#N/A	#N/A	#N/A	#N/A	1.29953	1.23621	#N/A	4.45052	3.85636	3.87625	1.95472	3.53582	3.19304	5.08051	2.91282	3.16302	0.959432	3.54511	2.49587	#N/A	2.73888	2.91488	2.19601	1.87104	2.28749	2.18313	1.13012	1.07454	#N/A	#N/A	0.435924	#N/A	0.425066	#N/A	#N/A	#N/A	#N/A	#N/A	#N/A	#N/A	#N/A	#N/A	#N/A	#N/A	#N/A	2.4711	0.692105	1.72901	#N/A	2.43145	1.58864	4.66555	#N/A	4.67309	#N/A	1.86963	2.51865	34	ENSG00000008282	SYPL1	protein_coding	synaptophysin like 1 [Source:HGNC Symbol;Acc:HGNC:11507]
PREPL	#N/A	1.49712	3.19731	1.7108	3.21834	4.4639	2.70238	1.73329	2.77743	#N/A	2.54465	#N/A	0.964298	0.814112	0.635282	0.69716	0.594507	0.745082	#N/A	1.88779	#N/A	1.52768	#N/A	1.46445	0.988246	#N/A	1.6374	1.87256	1.56114	#N/A	0.333401	0.78503	#N/A	#N/A	#N/A	#N/A	#N/A	#N/A	#N/A	#N/A	#N/A	#N/A	#N/A	#N/A	#N/A	#N/A	#N/A	#N/A	#N/A	#N/A	#N/A	0.859413	0.733301	#N/A	1.42596	1.4862	3.60022	2.18394	0.99565	1.14676	#N/A	1.29496	1.26787	34	ENSG00000138078	PREPL	protein_coding	prolyl endopeptidase like [Source:HGNC Symbol;Acc:HGNC:30228]
FAM214A	#N/A	1.49334	0.740239	0.534505	0.798772	1.46735	1.18624	1.03511	1.87876	#N/A	1.38504	#N/A	0.936071	0.552405	0.904692	0.35098	0.710675	0.599604	0.673444	2.08632	#N/A	0.568504	#N/A	0.991608	1.02496	#N/A	1.72633	1.57406	1.61073	#N/A	#N/A	#N/A	#N/A	#N/A	#N/A	#N/A	#N/A	#N/A	#N/A	#N/A	#N/A	#N/A	#N/A	#N/A	#N/A	#N/A	#N/A	#N/A	#N/A	#N/A	#N/A	1.5475	1.03722	1.4921	2.41958	1.57861	3.63943	2.53151	1.02039	1.51846	#N/A	0.758475	1.10907	34	ENSG00000047346	FAM214A	protein_coding	family with sequence similarity 214 member A [Source:HGNC Symbol;Acc:HGNC:25609]
CEP70	#N/A	1.68576	1.92015	1.27281	2.32005	2.4534	1.57549	0.687873	3.3148	#N/A	2.36203	#N/A	0.987812	0.875142	1.55376	0.899057	#N/A	0.928152	1.49052	0.973124	#N/A	0.675601	0.41757	2.3077	1.59925	#N/A	1.46946	2.21853	2.83152	#N/A	#N/A	#N/A	#N/A	#N/A	#N/A	#N/A	#N/A	#N/A	#N/A	#N/A	#N/A	#N/A	#N/A	#N/A	#N/A	#N/A	#N/A	#N/A	#N/A	0.260099	#N/A	0.967866	0.559807	#N/A	1.02284	1.45359	6.06071	1.57269	1.19157	1.24315	#N/A	2.68399	1.43124	34	ENSG00000114107	CEP70	protein_coding	centrosomal protein 70 [Source:HGNC Symbol;Acc:HGNC:29972]
#255158	#N/A	2.62875	0.717425	#N/A	1.19241	2.35266	0.865558	1.02257	2.02871	#N/A	#N/A	#N/A	1.06403	1.07866	1.41725	0.984618	0.959425	0.814272	#N/A	1.57509	0.990311	#N/A	0.777272	1.43417	1.184	#N/A	2.19404	1.09085	0.762842	#N/A	0.730491	#N/A	0.714303	#N/A	#N/A	#N/A	#N/A	#N/A	#N/A	#N/A	#N/A	#N/A	#N/A	#N/A	#N/A	#N/A	#N/A	#N/A	#N/A	#N/A	#N/A	1.17004	0.642104	1.0522	1.68041	2.63321	2.19289	1.6031	2.07927	1.44435	#N/A	1.35291	2.03161	34	ENSG00000255158		lncRNA	novel transcript
GNPDA1	#N/A	2.61171	1.8597	1.41629	1.69692	1.30264	2.44374	0.737276	2.59247	0.39527	1.45032	1.27621	1.18767	0.724344	0.832093	0.62486	#N/A	0.994019	#N/A	#N/A	1.70345	#N/A	#N/A	2.2934	0.967469	#N/A	#N/A	#N/A	1.10468	#N/A	0.51746	#N/A	0.816483	#N/A	#N/A	#N/A	0.37776	#N/A	#N/A	#N/A	#N/A	#N/A	#N/A	#N/A	#N/A	#N/A	#N/A	#N/A	#N/A	#N/A	#N/A	0.891795	1.06647	1.90498	0.933487	1.20036	3.93627	2.04249	1.58998	1.5125	#N/A	1.73879	1.9567	34	ENSG00000113552	GNPDA1	protein_coding	glucosamine-6-phosphate deaminase 1 [Source:HGNC Symbol;Acc:HGNC:4417]
PHF7	#N/A	2.58606	2.6356	1.37815	1.65614	3.21161	3.67296	1.32771	1.9935	#N/A	2.85816	1.26848	1.04999	1.03262	0.628499	0.819553	1.04021	0.947334	0.993769	#N/A	1.25336	#N/A	#N/A	1.29719	1.75401	#N/A	#N/A	1.04039	#N/A	#N/A	0.886503	#N/A	0.611615	#N/A	#N/A	#N/A	0.27195	#N/A	#N/A	#N/A	#N/A	#N/A	#N/A	#N/A	#N/A	#N/A	#N/A	#N/A	#N/A	0.185339	#N/A	0.668217	0.858097	1.70229	#N/A	0.795611	3.89863	2.35104	1.33342	1.55401	#N/A	#N/A	1.2101	34	ENSG00000010318	PHF7	protein_coding	PHD finger protein 7 [Source:HGNC Symbol;Acc:HGNC:18458]
#285530	#N/A	2.5224	1.26459	1.61486	#N/A	2.18639	1.11383	1.64247	2.63484	#N/A	4.41328	1.59047	1.05867	0.820277	0.698646	0.845193	#N/A	0.615009	#N/A	1.60097	#N/A	1.34055	#N/A	1.67927	1.22248	1.3714	2.98032	1.10899	2.11085	#N/A	#N/A	#N/A	#N/A	#N/A	#N/A	#N/A	0.297809	#N/A	#N/A	#N/A	#N/A	#N/A	#N/A	#N/A	#N/A	#N/A	#N/A	#N/A	#N/A	#N/A	#N/A	0.863381	1.1541	1.62868	1.63811	2.29425	3.70679	0.910488	1.80686	1.54931	1.03947	#N/A	1.91038	34	ENSG00000285530		lncRNA	novel transcript, antisense to DBT
KCNJ3	#N/A	2.4244	6.97317	2.94168	3.47388	5.63424	5.37145	3.05013	2.81111	#N/A	0.90471	#N/A	2.2566	3.19513	3.04854	3.82604	2.41	2.95639	5.01832	1.91929	3.86665	1.43949	#N/A	2.31586	3.51642	#N/A	2.91014	3.82966	5.5938	#N/A	#N/A	#N/A	#N/A	#N/A	#N/A	#N/A	#N/A	#N/A	#N/A	#N/A	#N/A	#N/A	#N/A	1.47835	#N/A	#N/A	#N/A	#N/A	#N/A	#N/A	#N/A	4.97143	#N/A	2.33047	3.4256	1.71704	4.21451	2.34153	2.65571	#N/A	#N/A	2.29846	4.34205	34	ENSG00000162989	KCNJ3	protein_coding	potassium inwardly rectifying channel subfamily J member 3 [Source:HGNC Symbol;Acc:HGNC:6264]
MYH7B	#N/A	2.50516	4.45119	#N/A	3.13446	4.49959	3.32336	2.91994	2.43205	#N/A	#N/A	#N/A	#N/A	4.86757	3.32373	4.50365	2.36875	3.9143	2.71869	2.93971	3.42378	2.45397	#N/A	5.22998	2.74235	#N/A	3.28388	3.59947	4.59091	2.5097	1.63572	#N/A	#N/A	#N/A	#N/A	#N/A	#N/A	#N/A	#N/A	#N/A	#N/A	#N/A	#N/A	#N/A	#N/A	#N/A	#N/A	#N/A	#N/A	#N/A	#N/A	6.46234	2.07663	3.08931	6.21853	2.83558	4.85023	4.51138	5.92721	2.611	#N/A	3.03766	2.90645	34	ENSG00000078814	MYH7B	protein_coding	myosin heavy chain 7B [Source:HGNC Symbol;Acc:HGNC:15906]
GPLD1	#N/A	1.92515	5.00917	2.58924	3.96196	6.6253	4.42599	3.00548	4.63392	#N/A	3.70963	#N/A	2.80266	1.51151	2.25376	1.25739	#N/A	1.82902	#N/A	1.85832	0.949761	2.2002	#N/A	2.25815	1.03865	#N/A	4.20386	3.31202	4.5136	2.41433	#N/A	#N/A	#N/A	#N/A	#N/A	#N/A	#N/A	#N/A	#N/A	#N/A	#N/A	#N/A	#N/A	#N/A	#N/A	#N/A	#N/A	#N/A	#N/A	#N/A	0.223661	1.99084	1.77894	2.15837	2.21777	2.30663	1.99335	2.04061	2.08958	#N/A	#N/A	2.41391	3.30392	34	ENSG00000112293	GPLD1	protein_coding	glycosylphosphatidylinositol specific phospholipase D1 [Source:HGNC Symbol;Acc:HGNC:4459]
FRZB	#N/A	2.11872	5.13778	2.22981	1.89298	#N/A	2.04319	1.16287	1.68768	#N/A	2.75262	1.4372	#N/A	6.45136	2.72	3.26065	0.632933	5.70139	1.20535	1.85719	2.82538	3.4048	#N/A	1.26229	1.05175	#N/A	3.3287	4.55752	4.69502	#N/A	1.4069	#N/A	#N/A	#N/A	1.85066	#N/A	1.26252	0.897529	#N/A	1.90723	2.3956	3.2402	#N/A	#N/A	#N/A	#N/A	#N/A	#N/A	#N/A	0.628054	1.66893	#N/A	#N/A	#N/A	#N/A	#N/A	#N/A	#N/A	#N/A	#N/A	#N/A	2.62804	4.0351	34	ENSG00000162998	FRZB	protein_coding	frizzled related protein [Source:HGNC Symbol;Acc:HGNC:3959]
GABPB2	#N/A	1.6026	2.73338	1.81557	2.70338	4.21069	3.24877	1.73662	2.46563	#N/A	2.46252	#N/A	0.786139	0.244949	0.45299	0.496105	#N/A	#N/A	#N/A	0.80762	0.80871	0.583399	#N/A	0.856774	0.771851	#N/A	1.22811	1.65414	1.37411	1.82296	0.379653	0.785746	0.534495	#N/A	#N/A	#N/A	#N/A	#N/A	#N/A	#N/A	#N/A	#N/A	#N/A	#N/A	#N/A	#N/A	#N/A	#N/A	#N/A	#N/A	#N/A	0.303738	0.310604	0.712651	0.540963	#N/A	3.10196	1.45665	1.03698	#N/A	#N/A	0.562067	1.22534	34	ENSG00000143458	GABPB2	protein_coding	GA binding protein transcription factor subunit beta 2 [Source:HGNC Symbol;Acc:HGNC:28441]
GOSR1	#N/A	1.17226	0.500691	0.547189	0.747193	0.980582	0.554841	0.356795	1.02884	#N/A	1.1669	0.85358	0.606822	0.469566	0.550868	0.497906	0.66153	#N/A	0.779716	2.18022	0.975092	#N/A	#N/A	#N/A	0.634697	#N/A	0.949081	1.12434	1.00616	#N/A	0.380648	#N/A	#N/A	#N/A	#N/A	#N/A	#N/A	#N/A	#N/A	#N/A	#N/A	#N/A	#N/A	#N/A	#N/A	#N/A	#N/A	#N/A	#N/A	#N/A	#N/A	0.564998	0.497091	0.680585	0.57009	0.737992	1.46306	1.05077	1.21885	0.87018	#N/A	0.752818	0.652717	34	ENSG00000108587	GOSR1	protein_coding	golgi SNAP receptor complex member 1 [Source:HGNC Symbol;Acc:HGNC:4430]
ORC2	#N/A	1.33608	0.356046	#N/A	0.591704	0.663219	0.651792	#N/A	1.05921	#N/A	1.20966	#N/A	0.656297	0.78072	0.860798	0.834484	0.937071	0.702822	0.612126	1.41131	1.1953	0.803169	#N/A	1.12301	0.610423	#N/A	1.14896	1.14627	0.986055	#N/A	0.430342	#N/A	0.458973	#N/A	#N/A	#N/A	#N/A	#N/A	#N/A	#N/A	#N/A	#N/A	#N/A	#N/A	#N/A	#N/A	#N/A	#N/A	#N/A	#N/A	#N/A	0.809564	0.69606	1.25044	0.877668	0.792937	2.11778	1.50017	1.0351	1.0564	#N/A	#N/A	1.01509	34	ENSG00000115942	ORC2	protein_coding	origin recognition complex subunit 2 [Source:HGNC Symbol;Acc:HGNC:8488]
ZNF383	#N/A	1.50635	0.573444	0.619456	0.836893	0.877309	0.987343	0.567521	0.990808	#N/A	0.971076	#N/A	0.992122	0.839309	0.686608	0.818565	1.17296	0.989113	#N/A	1.8036	#N/A	0.968496	#N/A	1.24252	1.33797	#N/A	0.53858	#N/A	0.979425	#N/A	0.413036	0.954049	#N/A	#N/A	#N/A	#N/A	#N/A	#N/A	#N/A	#N/A	#N/A	#N/A	#N/A	#N/A	#N/A	#N/A	#N/A	#N/A	#N/A	#N/A	#N/A	0.608282	0.764035	0.735487	1.1899	0.914899	1.93358	1.97634	0.923495	1.22969	#N/A	0.778185	0.917777	34	ENSG00000188283	ZNF383	protein_coding	zinc finger protein 383 [Source:HGNC Symbol;Acc:HGNC:18609]
RAPGEFL1	#N/A	1.81942	1.22485	0.618677	0.903668	1.98799	1.75607	1.66202	1.05305	#N/A	1.83893	#N/A	1.08462	1.38518	0.990293	1.22339	1.11888	1.5745	#N/A	3.16675	1.60264	#N/A	0.707552	1.57683	#N/A	#N/A	1.15581	3.21706	2.52191	#N/A	0.647807	1.32941	#N/A	#N/A	#N/A	#N/A	#N/A	#N/A	#N/A	#N/A	#N/A	#N/A	#N/A	#N/A	#N/A	#N/A	#N/A	#N/A	#N/A	#N/A	#N/A	1.14522	0.801241	2.04418	0.934311	1.72885	3.20122	1.1975	0.924449	#N/A	#N/A	2.07779	1.18721	34	ENSG00000108352	RAPGEFL1	protein_coding	Rap guanine nucleotide exchange factor like 1 [Source:HGNC Symbol;Acc:HGNC:17428]
LRRN1	#N/A	1.73095	4.71434	3.0718	5.77655	5.48512	2.18436	2.6244	3.44081	#N/A	1.82772	#N/A	0.984356	2.74772	2.5412	1.6111	#N/A	1.80419	1.91977	3.36319	1.73663	1.6183	#N/A	2.51219	1.77312	#N/A	3.13588	1.94162	5.18969	#N/A	#N/A	#N/A	#N/A	#N/A	#N/A	#N/A	#N/A	#N/A	#N/A	#N/A	#N/A	#N/A	#N/A	#N/A	#N/A	#N/A	#N/A	#N/A	#N/A	0.331479	#N/A	2.59106	1.93534	2.7006	2.15642	2.31808	3.24088	2.38459	4.62457	#N/A	#N/A	5.0369	3.63195	34	ENSG00000175928	LRRN1	protein_coding	leucine rich repeat neuronal 1 [Source:HGNC Symbol;Acc:HGNC:20980]
ACVR1C	#N/A	1.67522	4.13585	1.71248	2.47718	2.84285	3.01346	2.29757	4.94734	#N/A	2.19646	1.65606	1.87675	#N/A	2.43204	2.68895	#N/A	#N/A	#N/A	1.22208	2.23329	#N/A	#N/A	#N/A	#N/A	1.46841	2.33616	1.78209	4.67326	#N/A	2.12566	#N/A	3.29523	1.55601	0.551497	#N/A	#N/A	0.593087	#N/A	0.634986	0.871236	#N/A	#N/A	#N/A	#N/A	#N/A	#N/A	#N/A	#N/A	#N/A	#N/A	2.82195	#N/A	2.44538	4.84671	2.21023	1.52067	3.35628	#N/A	1.75905	#N/A	#N/A	3.32186	34	ENSG00000123612	ACVR1C	protein_coding	activin A receptor type 1C [Source:HGNC Symbol;Acc:HGNC:18123]
PLD3	#N/A	0.856637	0.621377	0.953434	0.798764	1.42329	0.942872	0.586425	1.19163	#N/A	1.84263	#N/A	0.467369	0.39473	0.533937	0.423763	#N/A	#N/A	#N/A	#N/A	0.549786	#N/A	#N/A	1.45963	#N/A	#N/A	#N/A	#N/A	0.532082	#N/A	#N/A	#N/A	#N/A	#N/A	0.153384	#N/A	#N/A	0.12438	#N/A	#N/A	0.162592	#N/A	#N/A	#N/A	#N/A	0.370527	0.13131	0.111547	#N/A	#N/A	0.254345	0.499456	0.690171	0.866116	0.749488	0.883755	2.36499	1.42613	0.686617	0.987269	#N/A	1.37836	0.954781	34	ENSG00000105223	PLD3	protein_coding	phospholipase D family member 3 [Source:HGNC Symbol;Acc:HGNC:17158]
#248318	#N/A	1.57206	1.81805	3.5343	2.71748	3.12792	2.27382	2.06891	1.08396	0.65785	3.48552	#N/A	1.82442	1.29521	#N/A	1.28401	0.777045	#N/A	#N/A	2.55533	#N/A	#N/A	0.912403	1.15911	1.11729	#N/A	3.30907	2.2295	1.67302	#N/A	2.61265	#N/A	3.10479	1.84437	1.18007	#N/A	0.754728	0.926732	#N/A	1.29157	1.1759	1.44666	#N/A	#N/A	#N/A	1.55671	#N/A	#N/A	#N/A	#N/A	1.57368	#N/A	#N/A	#N/A	#N/A	1.16822	1.07649	#N/A	#N/A	#N/A	#N/A	#N/A	#N/A	34	ENSG00000248318		lncRNA	novel transcript
LINC01277	#N/A	1.5193	3.54128	2.35245	3.40469	2.24216	1.53105	2.97719	1.48542	#N/A	3.03458	#N/A	2.53207	1.2489	1.85975	0.88611	2.2364	1.61196	#N/A	2.35221	3.2546	#N/A	#N/A	2.98674	2.0208	#N/A	2.43577	#N/A	2.09169	#N/A	0.736797	#N/A	#N/A	#N/A	#N/A	#N/A	#N/A	#N/A	#N/A	#N/A	#N/A	#N/A	#N/A	#N/A	#N/A	#N/A	#N/A	#N/A	#N/A	#N/A	#N/A	3.19697	2.64136	1.90373	1.21707	3.4928	2.23409	1.69499	2.24525	1.67745	1.39989	4.12529	2.90468	34	ENSG00000229017	LINC01277	lncRNA	long intergenic non-protein coding RNA 1277 [Source:HGNC Symbol;Acc:HGNC:50334]
C17orf80	#N/A	1.46355	1.80195	1.22936	1.53885	1.85006	1.68732	1.28776	3.14465	#N/A	2.50457	2.40943	1.20991	0.939754	1.01257	#N/A	#N/A	0.6328	1.31838	2.40917	#N/A	1.17771	#N/A	2.1068	0.818542	#N/A	1.24894	1.10699	#N/A	#N/A	0.598222	#N/A	#N/A	#N/A	#N/A	#N/A	0.225878	#N/A	#N/A	#N/A	#N/A	#N/A	#N/A	#N/A	#N/A	#N/A	#N/A	#N/A	1.0072	#N/A	#N/A	1.43023	1.33515	1.13167	1.295	1.67201	4.11493	2.76909	1.50303	#N/A	0.839707	1.28387	#N/A	34	ENSG00000141219	C17orf80	protein_coding	chromosome 17 open reading frame 80 [Source:HGNC Symbol;Acc:HGNC:29601]
HSD17B4	#N/A	1.58227	0.779329	0.828999	0.657323	#N/A	1.33341	0.807555	2.57107	#N/A	1.7873	1.22378	#N/A	0.437546	0.740916	0.321865	#N/A	0.394706	0.765364	0.919557	#N/A	0.706156	#N/A	0.861748	0.678527	#N/A	#N/A	0.616814	0.647109	#N/A	0.585938	1.26792	0.686923	#N/A	#N/A	#N/A	#N/A	#N/A	#N/A	#N/A	#N/A	#N/A	#N/A	#N/A	#N/A	#N/A	#N/A	#N/A	#N/A	0.154683	#N/A	0.562042	#N/A	0.465279	0.719119	1.23574	2.41686	1.79085	0.680206	1.63397	#N/A	1.41706	1.63525	34	ENSG00000133835	HSD17B4	protein_coding	hydroxysteroid 17-beta dehydrogenase 4 [Source:HGNC Symbol;Acc:HGNC:5213]
CLDND1	#N/A	1.10969	0.653941	0.523493	0.976841	#N/A	1.16982	0.855313	1.83456	#N/A	2.5764	#N/A	#N/A	0.468908	0.647059	0.327611	0.526481	#N/A	#N/A	1.8073	#N/A	#N/A	#N/A	1.53293	0.569192	#N/A	1.06913	0.855109	1.16837	#N/A	0.616228	1.42815	#N/A	#N/A	0.247642	#N/A	0.328367	0.166592	#N/A	0.17817	0.23631	0.331095	#N/A	#N/A	#N/A	#N/A	#N/A	0.177529	#N/A	#N/A	0.185685	0.405588	#N/A	#N/A	#N/A	0.908476	2.96198	1.7476	#N/A	1.31314	#N/A	#N/A	1.44736	34	ENSG00000080822	CLDND1	protein_coding	claudin domain containing 1 [Source:HGNC Symbol;Acc:HGNC:1322]
NBAS	#N/A	0.725899	0.326456	0.253399	0.57151	0.741153	0.740043	0.336523	1.21314	#N/A	1.50938	#N/A	#N/A	0.288253	0.273844	0.25182	#N/A	0.428748	0.595948	0.913234	0.726373	0.588697	#N/A	1.26044	0.585953	#N/A	0.703017	0.812752	0.877437	#N/A	0.203173	#N/A	#N/A	#N/A	#N/A	#N/A	#N/A	#N/A	#N/A	#N/A	#N/A	#N/A	#N/A	#N/A	#N/A	#N/A	0.103247	#N/A	0.48109	#N/A	#N/A	0.333108	#N/A	#N/A	0.768015	0.588812	1.80944	1.11481	0.733798	1.98283	#N/A	0.633762	0.679683	34	ENSG00000151779	NBAS	protein_coding	NBAS subunit of NRZ tethering complex [Source:HGNC Symbol;Acc:HGNC:15625]
FAHD2B	#N/A	1.34683	6.10937	3.91728	2.48752	4.18337	3.79272	2.30269	3.45693	#N/A	2.74905	#N/A	5.20418	2.74003	3.6704	2.26349	3.17999	2.27897	#N/A	#N/A	#N/A	3.14048	#N/A	#N/A	2.8733	#N/A	2.89614	4.01137	4.03711	#N/A	0.811698	#N/A	#N/A	#N/A	#N/A	#N/A	0.470708	#N/A	#N/A	#N/A	#N/A	#N/A	#N/A	#N/A	#N/A	#N/A	#N/A	#N/A	1.65459	#N/A	#N/A	8.4353	2.134	2.38017	4.03055	3.53599	2.01149	3.74415	3.47535	1.36352	#N/A	1.96723	3.02793	34	ENSG00000144199	FAHD2B	protein_coding	fumarylacetoacetate hydrolase domain containing 2B [Source:HGNC Symbol;Acc:HGNC:25318]
ARG2	#N/A	1.34368	2.42168	2.33062	2.24428	2.21808	1.04463	2.18266	3.03539	#N/A	5.00448	#N/A	1.02504	0.814348	1.47317	1.45691	1.83449	1.04542	1.30679	1.92524	#N/A	2.61443	#N/A	2.63743	#N/A	#N/A	#N/A	#N/A	2.5406	1.73795	0.746806	#N/A	0.757949	#N/A	#N/A	#N/A	#N/A	#N/A	#N/A	#N/A	#N/A	#N/A	#N/A	#N/A	#N/A	#N/A	#N/A	#N/A	#N/A	#N/A	#N/A	1.47183	1.00035	1.49792	1.33731	3.08551	1.34974	2.63799	1.72468	1.58522	#N/A	1.12115	2.705	34	ENSG00000081181	ARG2	protein_coding	arginase 2 [Source:HGNC Symbol;Acc:HGNC:664]
FAM162A	#N/A	1.10401	4.41772	2.50411	3.83039	1.89538	2.0251	3.02208	#N/A	#N/A	4.29867	#N/A	2.50553	4.42173	2.99362	3.55137	#N/A	5.57597	2.90379	1.68045	3.7859	2.82504	#N/A	4.94485	1.47934	1.36758	3.57993	2.88288	2.46644	1.65158	2.16467	1.92533	#N/A	#N/A	#N/A	#N/A	#N/A	#N/A	#N/A	#N/A	#N/A	#N/A	#N/A	#N/A	#N/A	#N/A	#N/A	#N/A	#N/A	0.327907	#N/A	#N/A	#N/A	3.23481	#N/A	2.08666	2.34956	2.06402	1.3992	#N/A	#N/A	4.01818	2.31172	34	ENSG00000114023	FAM162A	protein_coding	family with sequence similarity 162 member A [Source:HGNC Symbol;Acc:HGNC:17865]
ACOT8	#N/A	1.20584	2.07158	1.35856	1.86632	1.8651	2.61952	1.43349	2.29048	#N/A	3.41085	1.14317	1.62756	0.837626	0.841116	0.629302	1.24563	#N/A	0.857436	2.1098	#N/A	#N/A	#N/A	1.72894	#N/A	#N/A	1.54609	1.61531	0.832315	#N/A	0.761251	#N/A	#N/A	#N/A	#N/A	#N/A	#N/A	#N/A	#N/A	#N/A	#N/A	#N/A	#N/A	#N/A	#N/A	#N/A	#N/A	#N/A	#N/A	#N/A	#N/A	1.09007	1.03907	0.878384	0.91582	2.67204	2.75929	2.68635	1.09985	1.93508	0.71891	2.10582	1.36429	34	ENSG00000101473	ACOT8	protein_coding	acyl-CoA thioesterase 8 [Source:HGNC Symbol;Acc:HGNC:15919]
FBXO42	#N/A	#N/A	0.788045	0.778455	1.02066	1.4179	0.748716	0.975324	1.54631	#N/A	2.09672	#N/A	0.704638	0.57995	0.491901	0.324561	0.471187	0.622867	#N/A	1.87033	0.723056	0.545071	#N/A	1.05057	0.835176	#N/A	0.442295	0.534581	0.354539	#N/A	#N/A	#N/A	#N/A	#N/A	#N/A	#N/A	#N/A	#N/A	#N/A	#N/A	#N/A	#N/A	#N/A	#N/A	#N/A	#N/A	#N/A	#N/A	0.495945	#N/A	#N/A	0.759559	0.42245	0.811646	0.936368	1.41801	3.18084	1.69499	0.989215	1.77663	#N/A	0.864225	1.00293	34	ENSG00000037637	FBXO42	protein_coding	F-box protein 42 [Source:HGNC Symbol;Acc:HGNC:29249]
MVD	#N/A	#N/A	2.93339	2.22541	2.32571	2.46262	1.54411	2.49587	1.74039	#N/A	3.23656	#N/A	1.91379	1.83529	1.63906	1.61799	2.41652	2.77862	2.8812	2.77418	0.887265	2.0446	#N/A	1.76665	#N/A	#N/A	1.42839	1.7744	1.67164	#N/A	1.51283	0.962739	1.73611	#N/A	#N/A	#N/A	#N/A	#N/A	#N/A	#N/A	#N/A	#N/A	#N/A	#N/A	#N/A	#N/A	#N/A	#N/A	1.27781	#N/A	#N/A	1.60276	1.16045	1.34333	1.64249	3.79557	4.25254	2.23915	3.01432	#N/A	#N/A	#N/A	#N/A	34	ENSG00000167508	MVD	protein_coding	mevalonate diphosphate decarboxylase [Source:HGNC Symbol;Acc:HGNC:7529]
ABHD14A	#N/A	#N/A	3.99113	2.53874	1.84565	1.55122	5.19904	3.48285	3.57723	#N/A	2.21511	3.51783	2.07815	#N/A	0.708025	#N/A	1.27697	#N/A	#N/A	1.02886	1.28407	1.11027	#N/A	1.35678	#N/A	#N/A	2.16555	1.81458	2.75902	#N/A	1.03247	#N/A	#N/A	#N/A	#N/A	#N/A	0.95691	#N/A	#N/A	#N/A	#N/A	#N/A	#N/A	#N/A	#N/A	#N/A	#N/A	#N/A	#N/A	0.193138	#N/A	2.50109	2.47656	1.42455	2.31469	4.96991	3.71377	2.32728	1.94276	1.35492	1.3896	0.849033	1.86611	34	ENSG00000248487	ABHD14A	protein_coding	abhydrolase domain containing 14A [Source:HGNC Symbol;Acc:HGNC:24538]
#253474	#N/A	#N/A	5.09024	4.57884	2.52985	4.74048	#N/A	3.74281	2.07111	#N/A	1.89809	#N/A	2.63174	2.22691	#N/A	3.7016	#N/A	1.2554	2.1252	3.23062	#N/A	2.03952	#N/A	2.79147	2.17041	#N/A	3.09416	3.00916	4.45676	#N/A	3.48715	1.38474	1.90664	#N/A	#N/A	#N/A	#N/A	#N/A	#N/A	#N/A	#N/A	#N/A	#N/A	#N/A	#N/A	#N/A	#N/A	#N/A	#N/A	#N/A	0.62612	6.78881	2.86431	4.64732	4.84994	4.84082	2.80406	3.28062	4.26411	1.49576	#N/A	4.20323	1.67842	34	ENSG00000253474		lncRNA	novel transcript
#230286	#N/A	#N/A	2.50751	2.49557	1.68097	2.54381	2.12604	3.7669	1.13915	#N/A	2.3294	1.65026	1.75444	2.04198	2.35455	1.49538	#N/A	1.77082	2.9433	1.7312	2.39295	1.24788	1.93747	1.31371	3.0156	#N/A	4.93399	2.19314	1.60496	#N/A	1.75006	#N/A	1.9695	#N/A	#N/A	#N/A	#N/A	#N/A	#N/A	#N/A	0.217369	#N/A	#N/A	#N/A	#N/A	#N/A	#N/A	#N/A	#N/A	#N/A	#N/A	#N/A	1.10475	3.65528	#N/A	1.66977	1.73743	#N/A	#N/A	1.03525	#N/A	3.46678	2.25772	34	ENSG00000230286		lncRNA	novel transcript
OMD	#N/A	#N/A	2.42756	1.90148	2.81034	4.05874	2.96184	2.22182	2.66895	0.563582	4.51612	1.36386	1.56672	0.307247	0.472859	#N/A	#N/A	#N/A	1.97439	#N/A	#N/A	#N/A	#N/A	#N/A	1.24794	#N/A	1.17849	#N/A	#N/A	#N/A	0.659975	#N/A	#N/A	0.997347	#N/A	#N/A	0.861146	0.285308	#N/A	0.367182	0.318867	#N/A	#N/A	#N/A	#N/A	#N/A	#N/A	#N/A	#N/A	#N/A	0.44015	1.30236	0.771141	#N/A	1.27402	5.1175	2.57429	2.12938	2.31985	2.92753	0.894076	1.70115	1.65105	34	ENSG00000127083	OMD	protein_coding	osteomodulin [Source:HGNC Symbol;Acc:HGNC:8134]
NFU1	#N/A	#N/A	3.59634	1.66119	3.46849	3.08219	1.59802	2.02818	4.53168	#N/A	3.23864	1.45121	1.19684	1.23569	0.64939	0.900209	0.919644	1.08082	0.952528	3.52043	1.00229	1.40317	#N/A	1.80513	#N/A	#N/A	0.95489	1.28981	#N/A	#N/A	0.718158	#N/A	#N/A	#N/A	#N/A	#N/A	0.687892	#N/A	#N/A	#N/A	#N/A	#N/A	#N/A	#N/A	#N/A	#N/A	#N/A	#N/A	#N/A	#N/A	#N/A	1.62746	0.878827	1.1932	2.24842	1.90742	3.69062	4.10773	2.06755	2.84187	#N/A	#N/A	1.16152	34	ENSG00000169599	NFU1	protein_coding	NFU1 iron-sulfur cluster scaffold [Source:HGNC Symbol;Acc:HGNC:16287]
RINT1	#N/A	#N/A	1.15401	1.15932	1.46241	1.27246	0.887686	1.02263	4.41571	#N/A	2.58265	#N/A	1.24035	0.480278	0.884829	0.543129	#N/A	#N/A	0.649207	1.29302	0.932993	#N/A	#N/A	1.56969	0.74765	#N/A	1.04743	1.55871	1.17024	#N/A	0.448476	0.794363	0.586464	#N/A	#N/A	#N/A	#N/A	#N/A	#N/A	#N/A	0.112693	#N/A	#N/A	#N/A	#N/A	#N/A	#N/A	#N/A	#N/A	#N/A	#N/A	0.795478	0.770479	0.605041	1.17346	1.85133	1.91903	2.11591	0.935083	3.01976	#N/A	0.679309	#N/A	34	ENSG00000135249	RINT1	protein_coding	RAD50 interactor 1 [Source:HGNC Symbol;Acc:HGNC:21876]
TCF24	#N/A	#N/A	3.08229	2.37319	1.53472	3.11311	2.43241	4.73356	2.29211	#N/A	#N/A	#N/A	2.0642	2.49314	3.7946	2.40062	3.74408	1.88149	#N/A	1.09513	1.62802	#N/A	2.65172	1.28113	2.07688	#N/A	4.17742	1.51979	2.98355	#N/A	1.62978	1.30471	2.5136	#N/A	#N/A	#N/A	#N/A	#N/A	#N/A	#N/A	#N/A	#N/A	#N/A	#N/A	#N/A	#N/A	#N/A	#N/A	#N/A	#N/A	#N/A	2.90091	2.21822	2.77098	2.70668	1.82078	1.03602	2.61502	2.33908	#N/A	#N/A	2.60446	1.53213	34	ENSG00000261787	TCF24	protein_coding	transcription factor 24 [Source:HGNC Symbol;Acc:HGNC:32275]
FAM53B	#N/A	#N/A	0.427963	0.60209	0.965227	1.10289	#N/A	0.934459	0.922447	#N/A	1.54138	#N/A	#N/A	1.6416	1.25126	1.77964	1.18682	2.21116	1.67669	2.8723	0.952962	1.77813	0.87203	2.00623	1.04069	#N/A	#N/A	#N/A	#N/A	#N/A	0.403734	#N/A	#N/A	#N/A	0.317545	#N/A	#N/A	#N/A	#N/A	#N/A	0.203416	0.418713	#N/A	#N/A	#N/A	#N/A	#N/A	#N/A	0.672307	#N/A	0.31146	1.29559	1.32863	0.645002	1.86692	1.77783	4.18719	2.69003	1.70368	1.51989	#N/A	#N/A	#N/A	34	ENSG00000189319	FAM53B	protein_coding	family with sequence similarity 53 member B [Source:HGNC Symbol;Acc:HGNC:28968]
#243944	#N/A	#N/A	2.87773	2.32201	4.26687	3.81732	3.21836	3.66384	2.9881	#N/A	#N/A	#N/A	#N/A	2.89963	2.15853	2.27065	#N/A	1.84557	2.78811	1.45564	2.16389	2.559	#N/A	1.7662	#N/A	#N/A	4.67911	3.37095	3.52889	#N/A	2.118	#N/A	4.61125	#N/A	#N/A	#N/A	#N/A	#N/A	#N/A	#N/A	#N/A	#N/A	#N/A	1.24036	#N/A	#N/A	0.290348	#N/A	#N/A	0.775487	#N/A	2.83599	1.56133	3.31946	3.35324	1.50563	1.24376	3.21959	#N/A	#N/A	1.21173	3.21523	1.74404	34	ENSG00000243944		lncRNA	novel transcript, antisense to PFN2
HIKESHI	#N/A	#N/A	2.60592	1.41384	2.85788	2.43875	2.51833	1.40035	3.49427	#N/A	3.20509	#N/A	1.17991	1.17216	1.03656	1.33386	#N/A	1.08005	0.783526	2.74176	#N/A	#N/A	#N/A	2.04536	1.86074	#N/A	1.30406	1.6024	1.26959	#N/A	0.829568	1.06527	0.887775	#N/A	#N/A	#N/A	0.582946	#N/A	#N/A	#N/A	#N/A	#N/A	#N/A	#N/A	#N/A	#N/A	#N/A	#N/A	#N/A	#N/A	#N/A	1.8035	0.724531	1.22265	2.25171	2.18738	3.88655	4.19866	2.05128	2.38582	#N/A	#N/A	2.03636	34	ENSG00000149196	HIKESHI	protein_coding	heat shock protein nuclear import factor hikeshi [Source:HGNC Symbol;Acc:HGNC:26938]
#278668	#N/A	#N/A	2.51049	2.13127	2.15792	1.65564	1.04857	2.85386	2.59671	#N/A	1.1035	#N/A	2.60122	1.53639	1.39278	1.29978	1.70569	1.01067	1.38009	1.17895	#N/A	1.98218	#N/A	1.17967	1.32155	#N/A	2.31692	4.01269	1.47472	#N/A	0.811416	#N/A	0.830093	#N/A	#N/A	#N/A	#N/A	#N/A	#N/A	#N/A	#N/A	#N/A	#N/A	#N/A	#N/A	#N/A	#N/A	#N/A	#N/A	#N/A	#N/A	2.09494	2.0171	1.76322	1.96011	3.74159	2.03676	4.29486	2.06915	1.3477	#N/A	2.02336	#N/A	34	ENSG00000278668		lncRNA	novel transcript
AXIN2	#N/A	#N/A	4.34417	2.8443	3.5786	4.99245	2.84286	2.61517	2.33359	0.654953	3.57965	#N/A	1.05261	2.4357	1.91945	2.31757	#N/A	1.71478	1.10253	2.8733	1.43525	4.21519	0.818686	2.09721	2.54399	#N/A	2.18633	1.49174	3.0721	#N/A	2.74398	#N/A	1.77945	#N/A	#N/A	#N/A	#N/A	#N/A	#N/A	#N/A	#N/A	#N/A	#N/A	#N/A	#N/A	#N/A	#N/A	#N/A	#N/A	#N/A	#N/A	1.25982	0.781582	#N/A	2.30116	2.6794	#N/A	1.72333	#N/A	1.88078	1.10428	#N/A	1.33964	34	ENSG00000168646	AXIN2	protein_coding	axin 2 [Source:HGNC Symbol;Acc:HGNC:904]
SMIM41	#N/A	#N/A	3.50727	2.77043	3.18283	2.39435	1.89249	4.46731	1.60148	#N/A	1.01341	#N/A	1.63031	#N/A	#N/A	#N/A	2.77657	#N/A	#N/A	0.814576	#N/A	#N/A	#N/A	#N/A	#N/A	#N/A	3.90296	2.39702	2.48236	#N/A	4.83164	1.1228	1.74088	1.82629	0.752658	#N/A	0.95096	1.11733	#N/A	1.42018	1.3962	2.73362	#N/A	#N/A	#N/A	#N/A	#N/A	#N/A	#N/A	#N/A	2.50748	3.1138	3.18426	2.24862	2.19176	#N/A	0.709404	1.73982	1.6766	#N/A	#N/A	2.07351	1.21292	34	ENSG00000284791	SMIM41	protein_coding	small integral membrane protein 41 [Source:HGNC Symbol;Acc:HGNC:54075]
USP9X	#N/A	#N/A	1.03818	0.893357	0.9583	1.59123	1.09156	0.67993	2.14599	#N/A	2.03933	#N/A	0.731407	0.2334	#N/A	0.302743	#N/A	#N/A	#N/A	0.994163	0.621435	0.53695	#N/A	0.984347	#N/A	#N/A	#N/A	#N/A	#N/A	1.05027	#N/A	#N/A	#N/A	#N/A	0.129679	#N/A	0.23488	#N/A	#N/A	0.198019	0.138626	0.382855	#N/A	#N/A	#N/A	#N/A	0.149834	#N/A	0.629554	#N/A	#N/A	0.493306	0.328271	0.475398	1.19405	0.871771	2.16165	1.8918	0.847944	1.0135	#N/A	0.606319	0.797143	34	ENSG00000124486	USP9X	protein_coding	ubiquitin specific peptidase 9 X-linked [Source:HGNC Symbol;Acc:HGNC:12632]
TECRL	#N/A	#N/A	5.11575	1.73479	3.48864	4.45981	1.54229	2.66185	2.17479	#N/A	1.36754	#N/A	#N/A	9.09705	3.06373	6.99551	2.66436	6.19465	4.52034	2.77384	3.27386	#N/A	#N/A	2.68471	2.66549	#N/A	5.65171	4.49312	4.77961	#N/A	2.04188	1.47244	#N/A	#N/A	#N/A	#N/A	#N/A	#N/A	#N/A	#N/A	#N/A	#N/A	#N/A	#N/A	#N/A	#N/A	#N/A	#N/A	#N/A	0.432849	#N/A	6.23997	1.66546	2.38797	4.31358	3.78975	2.15338	4.43412	3.9298	#N/A	#N/A	3.35	1.85823	34	ENSG00000205678	TECRL	protein_coding	trans-2,3-enoyl-CoA reductase like [Source:HGNC Symbol;Acc:HGNC:27365]
GTF2F2	#N/A	#N/A	1.37262	0.931234	1.33157	2.05927	1.68293	0.961392	2.12509	#N/A	2.43803	#N/A	0.807671	1.2249	1.23298	0.951616	0.94251	1.19509	0.675675	2.62238	1.01138	2.98952	0.346541	1.82159	1.22155	#N/A	#N/A	#N/A	#N/A	#N/A	0.893447	#N/A	0.473394	#N/A	#N/A	#N/A	#N/A	#N/A	#N/A	#N/A	#N/A	#N/A	#N/A	#N/A	#N/A	#N/A	#N/A	#N/A	#N/A	#N/A	#N/A	1.3357	0.931914	1.49664	2.00593	1.44183	3.327	3.34928	1.21469	1.31166	#N/A	1.05129	0.89578	34	ENSG00000188342	GTF2F2	protein_coding	general transcription factor IIF subunit 2 [Source:HGNC Symbol;Acc:HGNC:4653]
BTBD16	#N/A	#N/A	2.56663	2.42746	4.75001	2.27265	4.06719	2.62944	4.42204	#N/A	1.25919	#N/A	#N/A	3.2798	1.38478	2.79899	1.64623	0.994816	#N/A	2.2752	2.77495	3.74324	#N/A	3.22075	#N/A	#N/A	3.68155	4.06783	1.17591	#N/A	3.68386	2.56469	2.40609	1.65224	#N/A	#N/A	#N/A	#N/A	#N/A	#N/A	#N/A	#N/A	#N/A	#N/A	#N/A	#N/A	#N/A	#N/A	#N/A	#N/A	#N/A	4.04182	1.74309	1.91927	4.26845	2.40459	2.38093	4.52522	#N/A	1.4511	#N/A	2.61828	2.89811	34	ENSG00000138152	BTBD16	protein_coding	BTB domain containing 16 [Source:HGNC Symbol;Acc:HGNC:26340]
MBTPS2	#N/A	#N/A	2.42335	2.01692	1.95901	2.59426	2.45948	1.24019	3.31593	#N/A	5.88424	#N/A	1.27043	1.00647	0.849515	0.986289	0.736741	0.872568	1.02001	#N/A	1.66363	1.3948	#N/A	2.37588	1.29233	#N/A	1.37987	1.79465	1.22326	#N/A	0.559258	#N/A	#N/A	#N/A	#N/A	#N/A	#N/A	#N/A	#N/A	#N/A	#N/A	#N/A	#N/A	#N/A	#N/A	#N/A	#N/A	#N/A	1.0381	#N/A	#N/A	1.16786	0.769473	#N/A	2.07933	2.3343	1.80328	3.92232	1.32232	1.3836	#N/A	1.01843	0.793973	34	ENSG00000012174	MBTPS2	protein_coding	membrane bound transcription factor peptidase, site 2 [Source:HGNC Symbol;Acc:HGNC:15455]
NDUFV1	#N/A	#N/A	4.67304	2.43295	5.21638	3.41694	4.50907	2.12504	4.30097	#N/A	1.867	#N/A	1.39306	2.3977	2.48581	3.10319	1.34362	2.15	2.33061	2.52538	#N/A	#N/A	#N/A	1.36021	#N/A	#N/A	4.30774	1.77891	2.40763	#N/A	1.14941	1.69595	#N/A	#N/A	#N/A	#N/A	#N/A	#N/A	#N/A	#N/A	#N/A	#N/A	#N/A	#N/A	#N/A	#N/A	#N/A	#N/A	#N/A	0.184279	#N/A	3.267	1.4868	0.969606	2.23662	1.89062	3.21	2.48265	2.20663	1.4574	#N/A	3.03287	2.9806	34	ENSG00000167792	NDUFV1	protein_coding	NADH:ubiquinone oxidoreductase core subunit V1 [Source:HGNC Symbol;Acc:HGNC:7716]
ARHGAP5	#N/A	#N/A	#N/A	#N/A	#N/A	#N/A	1.23075	0.753353	1.25623	#N/A	1.43516	#N/A	#N/A	0.721516	0.411902	0.709268	0.521468	1.02705	1.06152	1.65109	1.01088	0.698834	0.38617	0.957323	#N/A	#N/A	#N/A	#N/A	#N/A	#N/A	#N/A	#N/A	#N/A	#N/A	0.332602	#N/A	0.209822	0.189413	0.165338	0.251864	0.267987	0.488533	#N/A	#N/A	#N/A	#N/A	0.102387	#N/A	0.469168	#N/A	0.214449	0.25621	0.30473	#N/A	0.790939	#N/A	1.65194	1.68313	0.497365	1.29964	#N/A	0.882659	1.19745	34	ENSG00000100852	ARHGAP5	protein_coding	Rho GTPase activating protein 5 [Source:HGNC Symbol;Acc:HGNC:675]
NEMP2-DT	#N/A	#N/A	3.11927	1.80096	1.5789	3.96954	2.40719	1.93367	2.42966	#N/A	1.37073	#N/A	1.01557	0.559309	1.30633	1.19233	#N/A	0.990951	1.36695	1.16957	#N/A	#N/A	#N/A	1.56516	0.963823	#N/A	1.97056	2.49546	1.8889	#N/A	#N/A	#N/A	#N/A	#N/A	0.393126	#N/A	#N/A	0.398626	#N/A	0.480904	0.484875	#N/A	#N/A	#N/A	#N/A	#N/A	#N/A	#N/A	#N/A	#N/A	0.833919	0.7449	#N/A	#N/A	1.30809	0.843659	2.17604	1.54774	1.09651	1.36206	1.08465	2.54482	#N/A	34	ENSG00000233654	NEMP2-DT	lncRNA	NEMP2 divergent transcript [Source:HGNC Symbol;Acc:HGNC:55713]
ARNTL	#N/A	#N/A	1.48303	1.37363	1.71303	2.16632	1.42031	1.43315	1.94491	#N/A	1.08421	#N/A	0.691874	1.53964	1.12502	1.43506	0.736467	0.71139	#N/A	1.31636	#N/A	#N/A	#N/A	1.29395	#N/A	#N/A	1.57603	1.39858	#N/A	#N/A	1.41941	0.991869	1.08632	#N/A	0.394121	#N/A	#N/A	0.261664	#N/A	0.265313	0.344268	#N/A	#N/A	#N/A	#N/A	#N/A	#N/A	#N/A	#N/A	#N/A	0.373352	0.888111	1.37524	2.13943	1.52189	1.69956	3.62136	2.10063	1.04682	#N/A	#N/A	#N/A	#N/A	34	ENSG00000133794	ARNTL	protein_coding	aryl hydrocarbon receptor nuclear translocator like [Source:HGNC Symbol;Acc:HGNC:701]
PDHA1	#N/A	#N/A	4.5288	1.19901	2.58614	4.37332	2.30067	1.98974	2.20598	#N/A	2.80223	#N/A	#N/A	4.64326	4.10455	4.75099	3.02518	4.1355	2.34875	1.79463	2.88461	2.03894	1.55181	3.40851	3.61593	#N/A	#N/A	#N/A	2.34286	#N/A	3.57192	1.93714	2.07263	#N/A	#N/A	#N/A	#N/A	#N/A	#N/A	#N/A	#N/A	#N/A	#N/A	#N/A	#N/A	#N/A	#N/A	#N/A	#N/A	#N/A	#N/A	3.86046	2.21234	#N/A	1.63557	1.93911	1.68265	3.96301	2.47118	1.4262	#N/A	4.43857	3.80546	34	ENSG00000131828	PDHA1	protein_coding	pyruvate dehydrogenase E1 subunit alpha 1 [Source:HGNC Symbol;Acc:HGNC:8806]
EBAG9	#N/A	#N/A	2.28685	1.35131	2.01198	1.54792	2.79736	1.29038	3.92083	#N/A	4.83039	1.25247	1.28944	1.27175	0.721477	0.889465	1.26009	#N/A	1.67342	4.17254	1.67799	1.6946	#N/A	2.51552	#N/A	#N/A	1.62804	#N/A	1.75506	#N/A	0.992732	#N/A	#N/A	#N/A	#N/A	#N/A	0.736924	#N/A	0.288835	#N/A	#N/A	#N/A	#N/A	#N/A	#N/A	#N/A	#N/A	#N/A	#N/A	#N/A	#N/A	1.86657	1.2866	1.34665	1.56496	2.88861	2.73188	5.91133	0.926369	#N/A	#N/A	1.49885	1.006	34	ENSG00000147654	EBAG9	protein_coding	estrogen receptor binding site associated antigen 9 [Source:HGNC Symbol;Acc:HGNC:3123]
KDM4B	#N/A	#N/A	0.186666	0.528901	0.438209	0.660155	0.512762	0.673077	0.82799	#N/A	0.821111	#N/A	0.451756	0.473524	0.490988	0.533589	0.692345	0.551717	0.661885	1.01177	#N/A	0.709118	#N/A	1.426	#N/A	#N/A	0.838969	0.78682	0.527786	#N/A	0.28433	#N/A	#N/A	#N/A	#N/A	#N/A	#N/A	#N/A	#N/A	#N/A	#N/A	0.205584	#N/A	#N/A	#N/A	#N/A	#N/A	#N/A	0.670766	#N/A	0.122271	0.467457	0.601326	0.896583	1.17381	0.602627	2.66485	1.13702	0.485145	#N/A	#N/A	0.953655	#N/A	34	ENSG00000127663	KDM4B	protein_coding	lysine demethylase 4B [Source:HGNC Symbol;Acc:HGNC:29136]
TTC4	#N/A	#N/A	2.45983	1.18682	1.76132	2.4107	1.4723	1.3175	3.23032	0.331567	3.0579	1.81455	0.88465	0.707943	0.536302	0.67271	#N/A	1.0142	#N/A	3.20386	#N/A	#N/A	#N/A	1.17254	1.26576	#N/A	1.32668	1.42443	1.13585	2.56417	0.430151	#N/A	#N/A	#N/A	#N/A	#N/A	#N/A	#N/A	#N/A	#N/A	#N/A	#N/A	#N/A	#N/A	#N/A	#N/A	#N/A	#N/A	#N/A	#N/A	#N/A	1.30842	0.824209	1.53629	1.18757	1.02116	2.56649	2.63297	1.78985	1.06614	0.720191	#N/A	1.29735	34	ENSG00000243725	TTC4	protein_coding	tetratricopeptide repeat domain 4 [Source:HGNC Symbol;Acc:HGNC:12394]
UBOX5	#N/A	#N/A	1.41168	0.871063	1.69951	1.91221	1.72807	1.23233	1.65938	#N/A	2.45	#N/A	1.14924	1.02171	1.15	0.88466	0.78738	0.997592	#N/A	1.85816	1.2899	0.680541	#N/A	2.57271	#N/A	#N/A	1.13461	1.35871	1.16731	#N/A	0.618784	#N/A	0.660554	#N/A	#N/A	#N/A	#N/A	#N/A	#N/A	#N/A	#N/A	#N/A	#N/A	#N/A	#N/A	#N/A	#N/A	#N/A	#N/A	#N/A	#N/A	0.979082	0.510392	1.05355	0.921671	0.847304	2.50943	1.97167	1.00822	1.62829	1.14145	1.02141	#N/A	34	ENSG00000185019	UBOX5	protein_coding	U-box domain containing 5 [Source:HGNC Symbol;Acc:HGNC:17777]
HOXB-AS1	#N/A	#N/A	1.69876	1.90617	1.26086	2.36912	1.46064	1.71936	2.33367	#N/A	1.99972	#N/A	1.23813	1.73361	2.21959	1.86477	1.61557	1.79183	1.20805	#N/A	2.39521	2.05701	0.823018	1.35611	#N/A	#N/A	1.08283	#N/A	2.24615	#N/A	#N/A	#N/A	#N/A	#N/A	0.227944	#N/A	#N/A	#N/A	#N/A	#N/A	#N/A	#N/A	#N/A	0.934288	#N/A	#N/A	#N/A	#N/A	1.38621	#N/A	#N/A	4.66871	1.98669	3.9608	4.01386	3.67777	3.99449	5.88648	1.85778	1.19494	1.0432	#N/A	#N/A	34	ENSG00000230148	HOXB-AS1	lncRNA	HOXB cluster antisense RNA 1 [Source:HGNC Symbol;Acc:HGNC:43744]
DDX17	#N/A	#N/A	0.45991	0.352917	0.541812	0.725806	0.604563	0.351329	1.35268	0.157886	1.58783	#N/A	0.243038	#N/A	0.249997	#N/A	#N/A	#N/A	#N/A	0.945208	#N/A	0.352161	#N/A	0.807937	#N/A	#N/A	0.754578	0.75882	0.903482	0.689632	#N/A	#N/A	#N/A	#N/A	0.12723	#N/A	#N/A	0.100677	#N/A	0.136927	0.175443	0.280115	#N/A	#N/A	#N/A	#N/A	#N/A	#N/A	1.21297	#N/A	0.214645	0.118951	#N/A	#N/A	0.494486	0.466277	1.80696	0.659427	0.442535	0.743376	#N/A	0.452339	0.878187	34	ENSG00000100201	DDX17	protein_coding	DEAD-box helicase 17 [Source:HGNC Symbol;Acc:HGNC:2740]
ADNP-AS1	#N/A	#N/A	1.92056	1.49042	1.3303	1.63463	#N/A	1.5621	2.07726	#N/A	3.2885	#N/A	1.80826	0.572018	1.3894	1.21551	1.0332	0.88459	1.65458	#N/A	1.88259	#N/A	#N/A	1.99293	#N/A	#N/A	1.59196	2.14535	#N/A	#N/A	0.909269	#N/A	0.944365	#N/A	#N/A	#N/A	0.463775	#N/A	#N/A	#N/A	0.292562	#N/A	#N/A	#N/A	#N/A	#N/A	#N/A	#N/A	1.37938	#N/A	#N/A	1.5547	1.30955	#N/A	1.34119	2.34468	2.61396	2.16428	2.41094	1.60117	1.22164	1.06771	3.12084	34	ENSG00000259456	ADNP-AS1	lncRNA	ADNP antisense RNA 1 [Source:HGNC Symbol;Acc:HGNC:51227]
RPA3	#N/A	#N/A	1.27576	0.659558	1.04958	1.36231	1.19868	1.03591	1.70103	#N/A	2.40258	#N/A	1.21528	0.934184	0.71387	0.95209	1.32178	0.85662	#N/A	2.44256	#N/A	1.08591	0.641097	1.65722	0.672291	#N/A	1.2969	1.33749	1.59933	#N/A	0.560822	#N/A	#N/A	#N/A	#N/A	#N/A	0.743861	#N/A	#N/A	#N/A	#N/A	#N/A	#N/A	#N/A	#N/A	#N/A	#N/A	#N/A	#N/A	0.15392	#N/A	0.748399	#N/A	0.918062	0.791904	1.52685	3.22222	1.32312	0.919662	2.5055	#N/A	#N/A	1.09488	34	ENSG00000106399	RPA3	protein_coding	replication protein A3 [Source:HGNC Symbol;Acc:HGNC:10291]
NTMT2	#N/A	#N/A	2.87196	1.83873	1.31511	2.75172	1.97992	2.79622	1.68128	#N/A	#N/A	#N/A	2.39561	5.22768	3.66085	4.96675	1.6839	3.84131	2.08575	#N/A	1.06875	1.46463	1.16793	1.04716	#N/A	#N/A	3.90841	2.41164	2.49142	#N/A	4.66163	1.07207	2.43674	#N/A	#N/A	#N/A	#N/A	#N/A	#N/A	#N/A	#N/A	#N/A	#N/A	#N/A	#N/A	#N/A	#N/A	#N/A	#N/A	#N/A	0.743933	3.49	3.11315	2.30606	2.12157	1.40504	0.766715	1.86499	#N/A	#N/A	#N/A	1.97579	1.1345	34	ENSG00000203740	NTMT2	protein_coding	N-terminal Xaa-Pro-Lys N-methyltransferase 2 [Source:HGNC Symbol;Acc:HGNC:31932]
#284968	#N/A	#N/A	1.6946	1.28516	1.41248	1.93775	1.82803	1.48788	2.63457	#N/A	4.53733	1.62647	1.47551	1.29438	1.19178	1.20128	1.72177	2.5209	1.05449	1.55548	#N/A	1.54036	#N/A	1.03539	#N/A	#N/A	2.01828	1.09714	2.15125	#N/A	0.700138	#N/A	#N/A	#N/A	#N/A	#N/A	#N/A	#N/A	#N/A	#N/A	#N/A	#N/A	#N/A	#N/A	#N/A	#N/A	#N/A	#N/A	#N/A	0.267101	#N/A	3.16986	2.24964	1.58636	3.86522	2.45147	2.35438	5.69805	2.58391	#N/A	#N/A	1.32676	1.51882	34	ENSG00000284968		lncRNA	Novel transcript, antisense to AFF1
FAM181A#140067	#N/A	#N/A	4.62228	3.59283	#N/A	1.75502	1.3023	3.64665	1.24835	#N/A	0.722439	#N/A	3.27387	6.47968	4.35644	4.40768	1.07702	2.86593	#N/A	#N/A	#N/A	1.09045	1.53852	0.720195	1.04585	#N/A	1.59507	1.4553	1.53335	#N/A	3.305	#N/A	2.79822	1.12285	#N/A	#N/A	#N/A	0.498035	#N/A	0.525118	0.703381	#N/A	#N/A	#N/A	#N/A	#N/A	#N/A	#N/A	#N/A	#N/A	#N/A	6.70816	4.11201	1.43135	1.52283	1.08756	#N/A	1.29892	1.19269	#N/A	#N/A	1.30606	#N/A	34	ENSG00000140067	FAM181A	protein_coding	family with sequence similarity 181 member A [Source:HGNC Symbol;Acc:HGNC:20491]
DCAF10	#N/A	#N/A	0.291746	0.304223	0.734297	1.05552	0.884736	0.608213	1.02843	#N/A	1.87951	#N/A	0.392512	0.332846	#N/A	0.385093	0.390205	0.346535	0.583434	0.942022	#N/A	#N/A	#N/A	1.37018	#N/A	#N/A	0.896278	0.804567	0.914139	#N/A	0.197564	#N/A	#N/A	0.839359	0.101422	#N/A	#N/A	#N/A	#N/A	#N/A	#N/A	0.223679	#N/A	#N/A	#N/A	#N/A	0.104944	#N/A	0.953233	#N/A	#N/A	0.392212	#N/A	0.42396	0.477006	0.881756	2.66628	0.862222	0.654914	#N/A	#N/A	0.680874	0.734126	34	ENSG00000122741	DCAF10	protein_coding	DDB1 and CUL4 associated factor 10 [Source:HGNC Symbol;Acc:HGNC:23686]
AZIN1	#N/A	#N/A	1.91231	0.63908	1.40467	1.58026	1.69098	1.29157	2.7891	#N/A	3.04651	#N/A	1.04039	0.341285	#N/A	0.518711	#N/A	0.78624	#N/A	0.829989	0.957682	#N/A	#N/A	1.21126	#N/A	#N/A	0.782997	0.975964	0.736445	2.06989	0.212221	#N/A	0.432268	#N/A	#N/A	#N/A	0.229835	#N/A	#N/A	#N/A	#N/A	#N/A	#N/A	#N/A	#N/A	#N/A	#N/A	#N/A	#N/A	#N/A	#N/A	1.62611	0.836184	1.33953	2.47825	2.30084	2.12743	3.11228	1.83103	1.55177	0.697418	0.772943	1.95213	34	ENSG00000155096	AZIN1	protein_coding	antizyme inhibitor 1 [Source:HGNC Symbol;Acc:HGNC:16432]
INTS2	#N/A	#N/A	1.41409	1.01067	1.4722	1.38322	1.1379	0.99842	2.14197	#N/A	2.64432	#N/A	0.877905	0.8865	1.0814	1.00982	0.869374	0.905931	1.01569	1.26803	1.38003	1.34119	0.654569	1.91447	1.28018	#N/A	1.64073	#N/A	1.26769	#N/A	0.887509	#N/A	0.748996	#N/A	#N/A	#N/A	#N/A	#N/A	#N/A	#N/A	#N/A	#N/A	#N/A	#N/A	#N/A	#N/A	#N/A	#N/A	#N/A	#N/A	#N/A	1.23069	0.979647	1.02651	1.35214	1.25489	2.6694	2.41346	1.74772	1.81427	#N/A	#N/A	#N/A	34	ENSG00000108506	INTS2	protein_coding	integrator complex subunit 2 [Source:HGNC Symbol;Acc:HGNC:29241]
PARP3	#N/A	#N/A	2.41738	1.8472	2.5929	2.25004	1.3439	1.87297	3.13104	0.683688	2.00099	#N/A	1.90733	2.92887	2.78581	3.2091	2.6099	2.28521	2.69046	1.39718	1.89995	2.64592	#N/A	2.17809	1.35746	#N/A	1.53124	1.46299	#N/A	#N/A	2.37749	#N/A	1.48523	#N/A	#N/A	#N/A	#N/A	#N/A	#N/A	#N/A	#N/A	#N/A	#N/A	#N/A	#N/A	#N/A	#N/A	#N/A	#N/A	#N/A	#N/A	3.44709	5.49945	1.94036	1.30719	2.90437	1.30917	3.30232	2.77218	#N/A	#N/A	1.40184	#N/A	34	ENSG00000041880	PARP3	protein_coding	poly(ADP-ribose) polymerase family member 3 [Source:HGNC Symbol;Acc:HGNC:273]
#259422	#N/A	#N/A	4.95128	4.24113	1.68445	2.61804	2.03503	2.58901	1.86033	#N/A	#N/A	#N/A	3.90584	3.64485	4.9523	3.22134	#N/A	3.68544	1.64744	0.8922	#N/A	1.57511	#N/A	1.21969	1.41943	#N/A	2.47623	2.41335	2.41278	#N/A	2.57029	#N/A	2.16587	#N/A	#N/A	#N/A	#N/A	#N/A	#N/A	0.53928	0.854883	1.12627	#N/A	#N/A	#N/A	#N/A	#N/A	#N/A	#N/A	#N/A	1.66629	4.54172	1.91287	#N/A	2.41752	1.89038	0.771707	1.07134	#N/A	#N/A	#N/A	2.45841	1.44037	34	ENSG00000259422		lncRNA	novel transcript, antisense to C15orf27
#281016	#N/A	#N/A	0.324033	0.660751	#N/A	1.07046	#N/A	0.82304	1.12441	0.286824	1.85672	1.20095	1.04508	0.399361	1.0255	0.582559	1.18682	0.593782	#N/A	1.82667	0.800406	0.995689	0.66239	1.9371	1.56935	#N/A	1.46717	2.39889	2.86639	#N/A	0.634539	#N/A	#N/A	#N/A	#N/A	#N/A	0.312484	#N/A	#N/A	#N/A	#N/A	#N/A	#N/A	#N/A	#N/A	#N/A	#N/A	#N/A	#N/A	#N/A	#N/A	0.574267	0.683175	0.959436	#N/A	1.26886	2.75544	1.70247	1.409	1.02544	#N/A	#N/A	3.76197	34	ENSG00000281016		lncRNA	novel transcript, antisense to ZNF721
MRPL14	#N/A	#N/A	4.39587	2.65204	0.527057	0.876131	0.681416	0.872592	0.802144	#N/A	0.600249	#N/A	1.5186	4.96931	0.608771	0.624514	0.744609	0.534992	0.680674	#N/A	0.560875	0.690162	#N/A	0.633275	0.648125	#N/A	1.06335	1.34829	0.527235	#N/A	1.62678	#N/A	1.49468	#N/A	#N/A	#N/A	#N/A	#N/A	#N/A	#N/A	#N/A	#N/A	#N/A	#N/A	#N/A	#N/A	#N/A	#N/A	#N/A	#N/A	#N/A	0.704902	0.610938	0.821566	0.792247	0.605254	0.731625	0.687152	0.6812	#N/A	#N/A	1.86485	2.0689	34	ENSG00000180992	MRPL14	protein_coding	mitochondrial ribosomal protein L14 [Source:HGNC Symbol;Acc:HGNC:14279]
CCDC43	#N/A	#N/A	4.09001	3.7734	2.5866	4.14586	2.49159	2.52351	3.13345	#N/A	2.66001	#N/A	1.65467	#N/A	1.38442	1.55198	2.30428	#N/A	#N/A	1.74016	1.35954	1.98918	#N/A	1.46034	#N/A	#N/A	2.34028	1.85142	1.72326	#N/A	2.90678	1.35489	2.58187	#N/A	#N/A	#N/A	1.29624	#N/A	0.91248	0.721291	#N/A	#N/A	#N/A	#N/A	#N/A	#N/A	#N/A	#N/A	#N/A	#N/A	#N/A	4.27028	2.89364	3.65618	2.02296	3.29663	2.03393	3.42106	2.02087	1.5789	#N/A	#N/A	#N/A	34	ENSG00000180329	CCDC43	protein_coding	coiled-coil domain containing 43 [Source:HGNC Symbol;Acc:HGNC:26472]
PAICS	#N/A	#N/A	1.97027	1.37475	1.3472	1.63358	1.68458	0.978327	2.53987	#N/A	2.76649	1.8654	1.10789	0.610841	0.760713	1.02089	1.60938	0.61108	1.2473	1.58267	#N/A	0.971515	#N/A	1.59506	0.99598	#N/A	1.26151	#N/A	1.84374	2.14057	#N/A	#N/A	#N/A	#N/A	#N/A	#N/A	0.290715	#N/A	#N/A	#N/A	0.11535	#N/A	#N/A	#N/A	#N/A	#N/A	#N/A	#N/A	#N/A	#N/A	#N/A	0.867184	0.723307	1.16685	#N/A	3.21497	3.01736	2.923	0.737876	2.20133	#N/A	0.648131	#N/A	34	ENSG00000128050	PAICS	protein_coding	phosphoribosylaminoimidazole carboxylase and phosphoribosylaminoimidazolesuccinocarboxamide synthase [Source:HGNC Symbol;Acc:HGNC:8587]
RAB24	#N/A	#N/A	0.914704	0.923456	#N/A	#N/A	2.50633	1.33837	2.98198	0.661447	1.73037	#N/A	1.11445	1.30634	1.16012	1.43561	0.869211	0.801319	#N/A	2.35377	1.71431	1.22941	0.88477	1.27271	1.42559	#N/A	1.8569	1.14188	#N/A	#N/A	0.853712	#N/A	1.15122	#N/A	#N/A	#N/A	0.349516	#N/A	#N/A	#N/A	#N/A	#N/A	#N/A	#N/A	#N/A	#N/A	#N/A	#N/A	1.3703	#N/A	#N/A	1.77563	1.1217	1.30494	2.03631	1.83159	1.33236	2.21888	3.85661	#N/A	1.33866	#N/A	#N/A	34	ENSG00000169228	RAB24	protein_coding	RAB24, member RAS oncogene family [Source:HGNC Symbol;Acc:HGNC:9765]
#287044	#N/A	#N/A	2.91811	1.76336	1.73979	2.15472	1.47866	1.08429	3.08713	#N/A	2.65079	#N/A	1.01355	1.55368	1.94595	1.06843	1.50717	1.78107	1.65248	1.55743	#N/A	#N/A	0.925428	2.0233	#N/A	#N/A	2.02558	2.06174	1.85128	#N/A	0.481525	#N/A	0.855356	#N/A	#N/A	#N/A	#N/A	#N/A	#N/A	#N/A	#N/A	#N/A	#N/A	#N/A	#N/A	#N/A	#N/A	#N/A	#N/A	0.380057	#N/A	0.917912	#N/A	0.92136	0.970936	0.876394	2.9095	1.85098	1.41093	2.00216	#N/A	2.3115	1.17101	34	ENSG00000287044		lncRNA	novel transcript, antisense to LACE1
NHLRC2	#N/A	#N/A	0.534748	0.629051	0.542581	1.0834	1.24167	0.688127	2.00158	#N/A	2.10023	#N/A	0.583477	0.401275	0.613413	0.353208	0.493272	0.476802	#N/A	1.67858	#N/A	#N/A	#N/A	1.12448	0.599114	#N/A	0.797873	0.776926	0.470836	#N/A	0.361518	#N/A	#N/A	#N/A	#N/A	#N/A	#N/A	#N/A	#N/A	#N/A	#N/A	#N/A	#N/A	#N/A	#N/A	#N/A	0.11443	#N/A	0.466314	#N/A	#N/A	0.535874	0.612442	0.790058	1.05405	1.15071	2.78608	2.5188	1.50773	0.778219	#N/A	0.742953	0.770737	34	ENSG00000196865	NHLRC2	protein_coding	NHL repeat containing 2 [Source:HGNC Symbol;Acc:HGNC:24731]
GSTK1	#N/A	#N/A	1.49934	0.553106	1.41903	1.34135	1.63697	0.669306	3.88055	#N/A	2.98904	#N/A	0.668654	1.66691	1.19488	1.58778	1.03045	1.61015	1.55273	3.39285	1.80232	1.52948	0.699956	3.12001	1.15142	#N/A	0.534876	#N/A	#N/A	#N/A	1.11092	#N/A	0.836343	0.728672	#N/A	#N/A	0.744796	#N/A	#N/A	#N/A	#N/A	#N/A	#N/A	#N/A	#N/A	#N/A	#N/A	#N/A	#N/A	0.272579	#N/A	0.604237	#N/A	1.15198	#N/A	1.5674	2.45534	1.02558	0.694716	1.24051	#N/A	#N/A	#N/A	34	ENSG00000197448	GSTK1	protein_coding	glutathione S-transferase kappa 1 [Source:HGNC Symbol;Acc:HGNC:16906]
OLA1	#N/A	#N/A	1.0462	0.551527	0.717531	1.50018	1.12517	0.504312	2.59074	#N/A	1.49733	#N/A	0.573761	1.03101	0.804082	1.10748	0.996492	1.30731	0.835685	1.46447	0.770516	0.721369	0.287165	1.48802	1.26659	#N/A	0.828911	0.987098	#N/A	#N/A	0.32729	#N/A	#N/A	#N/A	#N/A	#N/A	#N/A	#N/A	#N/A	0.130699	#N/A	#N/A	#N/A	#N/A	#N/A	#N/A	#N/A	#N/A	#N/A	#N/A	#N/A	0.9298	#N/A	0.92075	1.26457	1.12317	2.19502	1.69878	1.0487	1.8299	#N/A	0.49337	#N/A	34	ENSG00000138430	OLA1	protein_coding	Obg like ATPase 1 [Source:HGNC Symbol;Acc:HGNC:28833]
RSAD1	#N/A	#N/A	1.21441	1.18702	1.86065	1.40097	#N/A	1.18048	1.46056	0.514527	3.19396	#N/A	0.948048	0.668002	0.461884	0.774459	#N/A	#N/A	#N/A	1.96812	#N/A	0.978073	#N/A	1.13267	1.09194	#N/A	2.05776	1.26901	1.52116	#N/A	#N/A	#N/A	#N/A	#N/A	#N/A	#N/A	0.315375	0.405678	#N/A	#N/A	0.228102	#N/A	#N/A	#N/A	#N/A	#N/A	#N/A	#N/A	0.757544	#N/A	0.549191	1.18259	1.44781	1.07991	2.20879	#N/A	2.02108	2.12036	1.88006	1.81977	0.750155	1.53621	#N/A	34	ENSG00000136444	RSAD1	protein_coding	radical S-adenosyl methionine domain containing 1 [Source:HGNC Symbol;Acc:HGNC:25634]
VPS9D1	#N/A	#N/A	1.60388	1.18996	1.3568	2.76802	2.24281	1.08114	2.0528	#N/A	3.14381	#N/A	0.889956	1.22983	0.825266	1.15806	#N/A	1.04073	2.3463	1.04632	1.44121	0.965594	#N/A	1.22102	0.833069	#N/A	1.12074	#N/A	#N/A	#N/A	0.783426	#N/A	#N/A	#N/A	#N/A	#N/A	#N/A	#N/A	#N/A	#N/A	#N/A	#N/A	#N/A	#N/A	#N/A	#N/A	0.157908	#N/A	0.864614	0.236894	#N/A	1.00005	0.811928	1.23511	1.67634	1.25295	0.980915	1.10024	1.3483	1.81145	1.2562	#N/A	#N/A	34	ENSG00000075399	VPS9D1	protein_coding	VPS9 domain containing 1 [Source:HGNC Symbol;Acc:HGNC:13526]
MSANTD1	#N/A	#N/A	3.33664	3.89917	1.2684	4.3031	1.71301	1.18295	2.553	#N/A	2.83354	#N/A	1.76046	3.76164	4.60521	2.51696	4.91189	5.20858	1.93487	2.15508	2.809	1.41794	#N/A	2.79449	1.86844	#N/A	2.67352	1.32051	#N/A	#N/A	3.08676	1.32355	1.87215	#N/A	#N/A	#N/A	#N/A	#N/A	#N/A	#N/A	#N/A	#N/A	#N/A	#N/A	#N/A	#N/A	#N/A	#N/A	#N/A	#N/A	#N/A	4.43851	2.25167	1.80965	4.00733	1.10893	1.87715	2.77349	#N/A	1.18213	#N/A	1.57054	#N/A	34	ENSG00000188981	MSANTD1	protein_coding	Myb/SANT DNA binding domain containing 1 [Source:HGNC Symbol;Acc:HGNC:33741]
IPO7	#N/A	#N/A	2.05756	0.949955	2.18531	3.01695	1.39986	0.964804	5.09414	#N/A	2.86131	#N/A	0.779791	0.955888	0.64056	0.692039	0.735996	1.16189	1.07366	2.8575	1.25909	1.36032	#N/A	1.30622	#N/A	#N/A	0.658133	#N/A	#N/A	#N/A	#N/A	#N/A	#N/A	#N/A	#N/A	#N/A	0.623392	#N/A	0.497496	0.201755	#N/A	#N/A	#N/A	#N/A	#N/A	#N/A	#N/A	#N/A	#N/A	#N/A	#N/A	1.58561	1.03816	0.793037	2.55793	1.55775	5.96257	2.64951	1.51424	1.60765	#N/A	0.76494	1.13906	34	ENSG00000205339	IPO7	protein_coding	importin 7 [Source:HGNC Symbol;Acc:HGNC:9852]
UHMK1	#N/A	#N/A	0.652307	#N/A	0.828205	#N/A	0.764298	0.735166	1.28234	#N/A	1.46522	1.28797	0.771406	0.686007	0.515215	0.669863	0.946937	#N/A	0.758011	2.87695	#N/A	1.07381	#N/A	1.70327	1.11394	#N/A	1.38606	1.06212	0.642545	#N/A	0.853563	#N/A	0.722564	#N/A	#N/A	#N/A	0.355314	#N/A	#N/A	#N/A	0.141229	#N/A	#N/A	#N/A	#N/A	#N/A	#N/A	#N/A	#N/A	#N/A	0.267529	1.17579	0.984863	1.09731	2.54583	2.9726	2.07003	2.34941	1.10049	1.7298	#N/A	#N/A	#N/A	34	ENSG00000152332	UHMK1	protein_coding	U2AF homology motif kinase 1 [Source:HGNC Symbol;Acc:HGNC:19683]
SSR1	#N/A	#N/A	1.13757	0.807464	0.951097	0.697844	1.7456	0.630371	1.59694	#N/A	3.30031	#N/A	0.865343	0.596413	0.847538	0.802016	#N/A	0.808858	1.23975	1.04028	1.1948	0.859487	0.492053	1.53806	1.22135	#N/A	#N/A	#N/A	#N/A	#N/A	0.710694	#N/A	1.04009	#N/A	#N/A	#N/A	0.183079	#N/A	#N/A	#N/A	#N/A	#N/A	#N/A	#N/A	#N/A	#N/A	#N/A	#N/A	1.00649	#N/A	#N/A	1.0626	0.422928	1.45474	0.673041	0.910349	1.27438	3.29596	0.782464	1.0905	#N/A	#N/A	1.57748	34	ENSG00000124783	SSR1	protein_coding	signal sequence receptor subunit 1 [Source:HGNC Symbol;Acc:HGNC:11323]
FAM222A	#N/A	#N/A	7.22195	2.16878	3.51009	2.99129	2.38859	1.53418	1.31676	#N/A	1.24809	#N/A	1.06481	4.53803	1.99529	3.61215	1.50223	4.16935	2.27722	1.02258	1.44158	1.85176	1.03039	1.29112	#N/A	#N/A	2.49426	2.67571	2.79338	#N/A	1.72286	#N/A	1.73212	#N/A	#N/A	#N/A	#N/A	#N/A	#N/A	#N/A	#N/A	#N/A	#N/A	#N/A	#N/A	#N/A	#N/A	#N/A	#N/A	#N/A	#N/A	3.94351	3.25959	1.46213	2.5163	1.91106	0.833281	2.44619	2.05247	#N/A	#N/A	1.36288	#N/A	34	ENSG00000139438	FAM222A	protein_coding	family with sequence similarity 222 member A [Source:HGNC Symbol;Acc:HGNC:25915]
TAB1	#N/A	#N/A	0.982461	0.498002	1.1791	1.64799	1.19264	0.762804	1.17832	#N/A	1.48788	#N/A	#N/A	0.770787	0.734712	0.823735	0.942062	#N/A	0.890295	0.830035	#N/A	1.13761	0.709897	0.801666	0.904866	#N/A	0.872242	1.18941	0.63558	#N/A	0.56077	#N/A	#N/A	#N/A	0.188803	#N/A	#N/A	0.165107	#N/A	#N/A	0.123199	#N/A	#N/A	#N/A	#N/A	#N/A	#N/A	#N/A	1.01265	#N/A	0.322838	0.450463	#N/A	#N/A	0.825137	1.48145	1.90554	1.90599	#N/A	#N/A	#N/A	0.561136	1.09025	34	ENSG00000100324	TAB1	protein_coding	TGF-beta activated kinase 1 (MAP3K7) binding protein 1 [Source:HGNC Symbol;Acc:HGNC:18157]
BICRA-AS1	#N/A	#N/A	0.698769	#N/A	0.969103	1.22409	1.00662	1.04825	1.331	#N/A	1.24008	#N/A	1.07322	1.19333	1.53566	1.43777	0.897008	1.409	1.07939	1.46545	0.991634	0.865245	0.941668	2.6559	1.91028	#N/A	1.48213	#N/A	2.12729	#N/A	1.12484	2.39973	1.25764	0.965987	#N/A	#N/A	#N/A	#N/A	#N/A	#N/A	#N/A	#N/A	#N/A	#N/A	#N/A	#N/A	#N/A	#N/A	#N/A	#N/A	#N/A	0.673483	1.27345	0.848639	0.951376	1.97905	2.30987	#N/A	#N/A	1.45069	#N/A	0.897089	#N/A	34	ENSG00000269806	BICRA-AS1	lncRNA	BICRA antisense RNA 1 [Source:HGNC Symbol;Acc:HGNC:51588]
#287351	#N/A	#N/A	0.628367	#N/A	1.02459	1.48007	1.15698	0.72355	1.42658	#N/A	1.78055	#N/A	1.17607	0.769477	1.2245	1.06931	1.27957	0.865257	1.40901	1.46004	#N/A	0.826849	0.54167	1.82284	1.65794	#N/A	0.970746	#N/A	1.76017	#N/A	0.743498	#N/A	#N/A	#N/A	#N/A	#N/A	0.374754	#N/A	#N/A	#N/A	#N/A	#N/A	#N/A	#N/A	#N/A	#N/A	#N/A	#N/A	0.898761	#N/A	#N/A	0.903542	0.755405	1.3063	0.92177	1.79846	4.22681	1.07435	1.66103	3.11887	0.689176	#N/A	#N/A	34	ENSG00000287351		lncRNA	novel transcript, antisense to ANKRD11
#236255	#N/A	#N/A	1.56045	1.70224	1.82937	2.56845	1.55655	1.03193	1.46627	#N/A	1.41746	#N/A	1.47102	1.57907	1.08748	1.55535	2.33112	1.43855	1.48123	1.87582	#N/A	1.77582	#N/A	2.78317	1.8428	#N/A	1.17132	3.9007	1.33224	#N/A	0.619535	#N/A	#N/A	#N/A	#N/A	#N/A	#N/A	#N/A	#N/A	#N/A	0.223639	0.657075	#N/A	#N/A	#N/A	#N/A	#N/A	#N/A	#N/A	#N/A	0.713947	1.67093	1.66093	#N/A	1.68631	#N/A	1.80257	1.32833	3.33342	1.20221	#N/A	1.32291	#N/A	34	ENSG00000236255		lncRNA	novel transcript
ZFAND6	#N/A	#N/A	0.222782	#N/A	#N/A	0.550277	0.713808	0.367994	1.82692	#N/A	2.3855	#N/A	0.760345	0.656404	0.471674	0.675728	0.733011	0.68703	0.585435	1.40724	0.700493	1.42778	0.253188	1.25697	0.587996	#N/A	#N/A	#N/A	#N/A	#N/A	0.547519	#N/A	0.420166	#N/A	0.103203	#N/A	0.210764	#N/A	0.136154	0.156678	0.0816139	#N/A	#N/A	#N/A	#N/A	#N/A	#N/A	#N/A	#N/A	#N/A	#N/A	0.675951	0.528443	#N/A	1.34357	1.74738	1.92139	1.79516	0.77997	1.55067	#N/A	#N/A	#N/A	34	ENSG00000086666	ZFAND6	protein_coding	zinc finger AN1-type containing 6 [Source:HGNC Symbol;Acc:HGNC:30164]
RMI1	#N/A	#N/A	1.34062	0.529997	1.98582	0.960329	#N/A	0.670997	1.62592	0.449966	2.00213	1.18692	1.81781	2.2885	1.85642	2.25012	2.18243	1.96333	2.02316	1.34611	1.68707	4.97927	#N/A	1.2077	1.42365	1.10604	#N/A	#N/A	#N/A	#N/A	0.464305	1.49738	0.639324	#N/A	#N/A	#N/A	#N/A	#N/A	#N/A	#N/A	#N/A	#N/A	#N/A	#N/A	#N/A	#N/A	#N/A	#N/A	#N/A	#N/A	#N/A	2.51389	2.3752	3.0114	2.46748	2.09221	3.89642	5.7251	2.44591	#N/A	#N/A	#N/A	1.88937	34	ENSG00000178966	RMI1	protein_coding	RecQ mediated genome instability 1 [Source:HGNC Symbol;Acc:HGNC:25764]
TIMM50	#N/A	#N/A	3.38294	3.14462	2.04957	2.67188	2.26727	1.33493	3.43578	#N/A	3.13941	2.05459	#N/A	4.15208	2.22118	4.40235	3.72034	3.66694	3.68899	1.18379	2.79372	3.27667	1.39573	3.58672	3.24534	#N/A	2.73336	2.08643	2.83838	#N/A	1.25332	#N/A	2.07853	#N/A	#N/A	#N/A	#N/A	#N/A	#N/A	#N/A	#N/A	#N/A	#N/A	#N/A	#N/A	#N/A	#N/A	#N/A	#N/A	#N/A	#N/A	2.08667	#N/A	#N/A	2.71573	1.61228	2.27319	2.11864	2.13931	#N/A	#N/A	1.75524	3.54892	34	ENSG00000105197	TIMM50	protein_coding	translocase of inner mitochondrial membrane 50 [Source:HGNC Symbol;Acc:HGNC:23656]
NFRKB	#N/A	#N/A	1.12881	0.65673	1.01963	0.882541	1.11421	0.74732	2.00394	#N/A	2.30718	#N/A	1.12204	0.650714	0.476167	#N/A	0.895195	#N/A	#N/A	1.16516	0.831499	#N/A	#N/A	1.24741	1.10152	#N/A	0.713847	1.18758	#N/A	#N/A	0.49214	1.27166	0.544839	#N/A	0.314633	#N/A	#N/A	0.221368	#N/A	#N/A	0.330829	0.408472	#N/A	0.349648	#N/A	#N/A	#N/A	#N/A	#N/A	#N/A	0.415421	0.675156	0.663045	0.882921	#N/A	0.776476	2.13655	0.81373	1.37417	#N/A	#N/A	#N/A	#N/A	34	ENSG00000170322	NFRKB	protein_coding	nuclear factor related to kappaB binding protein [Source:HGNC Symbol;Acc:HGNC:7802]
PMS2	#N/A	#N/A	0.69184	0.769323	#N/A	0.798829	0.964019	0.529498	1.02112	#N/A	2.28666	#N/A	0.697794	0.548284	#N/A	0.745811	1.10928	0.544083	#N/A	1.7823	1.19384	#N/A	#N/A	2.50366	#N/A	#N/A	1.3074	1.16006	1.30553	#N/A	0.366923	#N/A	#N/A	#N/A	#N/A	#N/A	0.224734	0.339965	#N/A	0.509087	0.640957	0.420247	#N/A	#N/A	#N/A	#N/A	#N/A	#N/A	#N/A	#N/A	0.594095	0.937644	0.797165	1.14218	#N/A	1.36569	2.53928	1.73626	#N/A	1.20531	1.15931	1.31059	#N/A	34	ENSG00000122512	PMS2	protein_coding	PMS1 homolog 2, mismatch repair system component [Source:HGNC Symbol;Acc:HGNC:9122]
RUBCN	#N/A	#N/A	1.23793	1.50602	1.25694	1.76479	1.39634	0.647821	3.07394	#N/A	2.16052	#N/A	0.909661	1.24818	0.8383	1.32628	1.34775	1.2071	1.23768	4.2335	2.06427	1.65083	0.545034	2.17228	1.54502	#N/A	#N/A	#N/A	#N/A	1.74817	1.1005	#N/A	0.604303	1.0671	#N/A	#N/A	#N/A	#N/A	#N/A	#N/A	#N/A	0.438693	#N/A	#N/A	#N/A	#N/A	#N/A	#N/A	#N/A	0.180298	#N/A	1.07029	#N/A	0.980488	1.94443	1.39682	3.37639	3.52667	1.81551	#N/A	#N/A	#N/A	#N/A	34	ENSG00000145016	RUBCN	protein_coding	rubicon autophagy regulator [Source:HGNC Symbol;Acc:HGNC:28991]
ATPAF2	#N/A	#N/A	1.12166	1.03961	1.76306	1.21986	#N/A	0.717474	1.82867	#N/A	0.945234	#N/A	0.786049	0.908434	0.837151	0.949403	#N/A	0.901367	1.34367	0.963796	#N/A	1.67573	0.695825	0.955902	0.964292	#N/A	#N/A	#N/A	#N/A	1.66653	#N/A	#N/A	#N/A	#N/A	0.229407	#N/A	#N/A	#N/A	#N/A	#N/A	0.244051	0.695307	#N/A	#N/A	#N/A	#N/A	#N/A	#N/A	0.937871	#N/A	0.317977	1.42671	1.02031	1.1088	1.50562	1.80647	3.88528	2.81036	0.862434	2.73115	#N/A	0.809369	#N/A	34	ENSG00000171953	ATPAF2	protein_coding	ATP synthase mitochondrial F1 complex assembly factor 2 [Source:HGNC Symbol;Acc:HGNC:18802]
LAT2	#N/A	#N/A	0.971635	1.61794	1.81117	2.43959	1.17331	0.98553	1.16099	#N/A	1.6659	#N/A	1.08357	2.88638	2.5724	2.88803	1.99845	1.63569	2.2207	3.39551	1.76462	4.63895	#N/A	1.1788	2.0224	#N/A	#N/A	#N/A	#N/A	#N/A	0.993899	#N/A	1.13546	1.10391	#N/A	#N/A	#N/A	#N/A	#N/A	0.26041	0.220558	#N/A	#N/A	#N/A	#N/A	#N/A	#N/A	#N/A	#N/A	#N/A	#N/A	1.8758	1.12534	2.72182	2.31737	2.05192	3.42766	1.44866	0.990972	1.22656	#N/A	#N/A	#N/A	34	ENSG00000086730	LAT2	protein_coding	linker for activation of T cells family member 2 [Source:HGNC Symbol;Acc:HGNC:12749]
STX16	#N/A	#N/A	0.433417	0.369062	0.487132	0.69285	0.593425	0.298331	1.11238	#N/A	1.24476	#N/A	0.52877	#N/A	0.342589	#N/A	#N/A	#N/A	#N/A	0.803693	#N/A	#N/A	#N/A	0.54191	#N/A	#N/A	#N/A	0.52792	#N/A	#N/A	0.349478	#N/A	#N/A	#N/A	0.482153	0.849079	0.345958	0.445549	#N/A	0.337811	0.518342	0.612571	#N/A	#N/A	#N/A	#N/A	0.0790411	0.167688	1.28951	#N/A	0.303781	0.397216	0.455799	0.410461	0.644147	1.37847	3.47719	1.09648	0.554011	#N/A	#N/A	#N/A	0.992392	34	ENSG00000124222	STX16	protein_coding	syntaxin 16 [Source:HGNC Symbol;Acc:HGNC:11431]
MRPS30	#N/A	#N/A	4.39083	1.91052	2.14921	2.32694	3.16943	2.0428	4.79735	#N/A	4.32862	#N/A	1.31334	2.57545	#N/A	1.60398	#N/A	1.92166	1.43708	3.36819	1.69505	2.72968	#N/A	2.80705	1.76797	#N/A	1.6231	1.21878	#N/A	#N/A	1.90818	#N/A	1.53346	#N/A	#N/A	#N/A	0.637538	#N/A	#N/A	#N/A	#N/A	#N/A	#N/A	#N/A	#N/A	#N/A	#N/A	#N/A	#N/A	#N/A	#N/A	4.41907	4.14977	2.86441	2.22147	4.99831	3.40081	3.16608	1.57477	2.2563	1.51741	#N/A	2.6534	34	ENSG00000112996	MRPS30	protein_coding	mitochondrial ribosomal protein S30 [Source:HGNC Symbol;Acc:HGNC:8769]
#286658	#N/A	#N/A	1.62289	2.23855	#N/A	1.17397	1.31155	0.97217	1.35726	#N/A	#N/A	#N/A	1.33179	3.42893	3.5393	2.90041	3.13586	3.98912	2.12247	1.07253	1.47311	2.01278	#N/A	1.31404	1.73951	#N/A	3.83072	2.4656	2.57988	#N/A	2.63062	1.36825	1.92258	1.96054	#N/A	#N/A	#N/A	#N/A	#N/A	#N/A	#N/A	#N/A	#N/A	#N/A	#N/A	#N/A	#N/A	#N/A	#N/A	#N/A	#N/A	3.25852	3.4035	2.52314	1.45259	2.09532	0.810155	2.70157	2.0433	#N/A	#N/A	2.18269	#N/A	34	ENSG00000286658		lncRNA	novel transcript, antisense to GRB10
NAMPT	#N/A	#N/A	1.12642	1.34661	#N/A	0.844465	#N/A	#N/A	2.28881	#N/A	1.91037	1.0977	0.965149	2.75574	1.59621	2.42332	1.31576	1.8999	1.9745	2.77308	3.29383	2.34141	#N/A	#N/A	0.835331	#N/A	#N/A	#N/A	#N/A	#N/A	1.51645	#N/A	1.37817	#N/A	0.306326	#N/A	1.01752	#N/A	0.474981	0.698656	0.415338	0.396403	#N/A	#N/A	#N/A	#N/A	#N/A	#N/A	#N/A	#N/A	#N/A	2.57076	1.0656	1.14402	2.42428	#N/A	1.83664	4.00761	0.857814	1.25053	#N/A	2.11987	#N/A	34	ENSG00000105835	NAMPT	protein_coding	nicotinamide phosphoribosyltransferase [Source:HGNC Symbol;Acc:HGNC:30092]
PPP1R15B-AS1	#N/A	#N/A	#N/A	#N/A	#N/A	0.896707	1.06144	#N/A	0.860251	#N/A	1.35147	#N/A	#N/A	0.907956	1.04988	1.11243	1.6405	1.04879	1.56631	#N/A	1.94559	#N/A	1.05418	1.1588	#N/A	#N/A	1.60803	1.58443	#N/A	#N/A	0.981276	#N/A	0.90338	1.05814	#N/A	#N/A	0.511381	0.309716	0.183452	0.416309	0.381365	0.517295	#N/A	#N/A	#N/A	#N/A	#N/A	#N/A	#N/A	#N/A	0.46115	1.44781	1.82963	#N/A	1.07811	2.04834	1.55595	2.29457	1.0352	#N/A	2.61872	1.54171	#N/A	34	ENSG00000226330	PPP1R15B-AS1	lncRNA	PPP1R15B and PIK3C2B antisense RNA 1 [Source:HGNC Symbol;Acc:HGNC:55838]
RASSF3	1.87811	#N/A	#N/A	#N/A	#N/A	#N/A	#N/A	#N/A	#N/A	#N/A	0.799936	#N/A	0.440183	2.04292	2.12714	2.39617	2.30512	2.39051	2.0167	4.05427	1.28606	2.21776	0.661427	2.39683	1.27673	#N/A	#N/A	#N/A	#N/A	1.2518	0.937336	#N/A	0.956344	#N/A	0.96571	#N/A	#N/A	1.13249	#N/A	1.17418	1.54535	1.00541	#N/A	#N/A	#N/A	#N/A	#N/A	#N/A	#N/A	#N/A	1.84872	1.66392	#N/A	1.04433	2.00758	1.50184	1.94808	2.12926	0.966496	1.54008	0.505155	#N/A	#N/A	33	ENSG00000153179	RASSF3	protein_coding	Ras association domain family member 3 [Source:HGNC Symbol;Acc:HGNC:14271]
COL14A1	2.26086	3.16692	3.17708	1.92351	2.88273	3.64241	2.52238	2.81685	3.10222	#N/A	2.34325	#N/A	#N/A	1.92572	#N/A	#N/A	#N/A	1.20755	1.64956	#N/A	#N/A	#N/A	#N/A	1.45532	#N/A	#N/A	1.40064	2.03341	2.99594	3.44896	3.02704	2.43043	2.42319	1.17163	0.570209	#N/A	#N/A	0.591409	#N/A	0.454854	0.677676	0.693127	#N/A	#N/A	#N/A	#N/A	#N/A	#N/A	#N/A	#N/A	0.547193	1.56159	#N/A	#N/A	1.57594	#N/A	#N/A	1.24739	#N/A	#N/A	#N/A	3.11448	4.58048	33	ENSG00000187955	COL14A1	protein_coding	collagen type XIV alpha 1 chain [Source:HGNC Symbol;Acc:HGNC:2191]
ABCC9	1.00334	3.14059	5.51341	3.18069	5.06493	3.93155	4.3228	3.05203	2.62512	#N/A	3.70642	0.685349	#N/A	4.79501	3.42966	2.48038	2.53694	5.24878	4.02068	3.40736	3.59269	3.16216	1.40783	3.45426	#N/A	#N/A	4.01801	3.67175	4.45251	3.62654	2.90027	1.08246	2.09658	1.00374	#N/A	#N/A	#N/A	#N/A	#N/A	#N/A	#N/A	#N/A	#N/A	#N/A	#N/A	#N/A	#N/A	#N/A	#N/A	#N/A	#N/A	#N/A	#N/A	#N/A	#N/A	#N/A	1.42948	#N/A	#N/A	#N/A	#N/A	4.30865	5.31275	33	ENSG00000069431	ABCC9	protein_coding	ATP binding cassette subfamily C member 9 [Source:HGNC Symbol;Acc:HGNC:60]
BCS1L	3.75548	#N/A	1.84848	1.36556	2.33002	1.42709	1.13684	1.42919	4.35832	#N/A	2.31571	1.38002	1.47543	1.22738	1.27495	1.08033	#N/A	#N/A	1.68583	2.84358	3.43801	1.37274	#N/A	1.00557	#N/A	#N/A	1.52714	1.19641	1.17633	#N/A	0.538237	#N/A	#N/A	#N/A	#N/A	#N/A	#N/A	0.366698	#N/A	#N/A	0.277309	#N/A	#N/A	#N/A	#N/A	#N/A	0.237637	#N/A	#N/A	#N/A	#N/A	1.56344	#N/A	2.83436	2.3993	2.12639	2.75578	1.87308	2.6324	#N/A	#N/A	#N/A	#N/A	33	ENSG00000074582	BCS1L	protein_coding	BCS1 homolog, ubiquinol-cytochrome c reductase complex chaperone [Source:HGNC Symbol;Acc:HGNC:1020]
NRDE2	1.45836	#N/A	0.81051	0.530183	0.783908	0.797153	0.786884	0.86357	1.12069	#N/A	1.24593	#N/A	0.50242	0.636985	0.649773	0.846232	0.99021	#N/A	1.00791	0.851577	0.927819	0.499744	#N/A	1.36527	0.681853	#N/A	0.93657	0.648097	1.26252	#N/A	0.496489	#N/A	#N/A	#N/A	#N/A	#N/A	#N/A	#N/A	#N/A	#N/A	0.0868461	#N/A	#N/A	#N/A	#N/A	#N/A	#N/A	#N/A	1.09787	#N/A	#N/A	0.292452	#N/A	#N/A	#N/A	0.808082	2.35307	1.69179	0.59898	#N/A	#N/A	1.1387	0.651374	33	ENSG00000119720	NRDE2	protein_coding	NRDE-2, necessary for RNA interference, domain containing [Source:HGNC Symbol;Acc:HGNC:20186]
RCSD1	2.69826	#N/A	#N/A	1.44266	#N/A	0.68941	0.837487	1.408	1.4224	#N/A	1.67886	#N/A	#N/A	3.18563	3.51343	3.22201	2.59242	3.87968	3.54799	2.84721	4.09611	4.11488	1.19673	4.00363	1.87339	#N/A	#N/A	#N/A	#N/A	#N/A	3.52841	1.54033	2.67973	1.44313	0.205931	#N/A	0.428567	0.215528	#N/A	#N/A	0.277302	0.541126	#N/A	#N/A	#N/A	#N/A	#N/A	#N/A	1.02879	#N/A	0.693053	#N/A	#N/A	#N/A	#N/A	#N/A	2.74751	1.43764	#N/A	1.00704	#N/A	#N/A	#N/A	33	ENSG00000198771	RCSD1	protein_coding	RCSD domain containing 1 [Source:HGNC Symbol;Acc:HGNC:28310]
RAB11A	0.800377	#N/A	0.539932	0.404956	0.726545	0.795048	0.517923	#N/A	1.67638	0.32002	1.83209	0.796888	0.587724	0.420405	0.766192	0.700546	0.64921	0.583216	#N/A	1.72295	0.83174	#N/A	#N/A	1.63969	#N/A	#N/A	0.729657	0.650702	#N/A	#N/A	#N/A	#N/A	#N/A	#N/A	#N/A	#N/A	0.644949	#N/A	#N/A	#N/A	#N/A	#N/A	#N/A	#N/A	#N/A	#N/A	0.101718	#N/A	0.482632	#N/A	#N/A	0.727117	0.745872	0.975635	0.539893	1.7268	3.31482	1.82184	0.888529	1.65528	#N/A	#N/A	#N/A	33	ENSG00000103769	RAB11A	protein_coding	RAB11A, member RAS oncogene family [Source:HGNC Symbol;Acc:HGNC:9760]
HSDL1	1.65035	#N/A	1.60636	1.39141	#N/A	1.39224	1.89092	1.49401	3.09729	0.523121	4.31733	3.56354	1.31498	1.33332	0.982617	0.937569	0.852168	0.665876	#N/A	1.12591	#N/A	3.15988	#N/A	#N/A	1.16156	#N/A	#N/A	1.23029	#N/A	#N/A	0.896783	#N/A	0.892987	#N/A	#N/A	#N/A	0.264345	#N/A	#N/A	#N/A	#N/A	#N/A	#N/A	#N/A	#N/A	#N/A	0.220112	#N/A	#N/A	#N/A	#N/A	1.78731	1.17332	2.08958	1.82605	2.32128	1.57312	2.64113	1.33003	#N/A	#N/A	1.38512	#N/A	33	ENSG00000103160	HSDL1	protein_coding	hydroxysteroid dehydrogenase like 1 [Source:HGNC Symbol;Acc:HGNC:16475]
ZMYND11	0.806949	1.17791	0.171824	0.320645	#N/A	0.468121	0.585505	#N/A	1.10552	#N/A	1.19965	#N/A	0.293708	0.441762	0.348894	0.430001	#N/A	0.439134	0.559019	1.38388	0.634061	0.566305	#N/A	1.24444	#N/A	#N/A	0.405138	0.532958	1.30422	#N/A	0.426949	#N/A	0.3114	#N/A	#N/A	#N/A	#N/A	#N/A	#N/A	#N/A	#N/A	#N/A	#N/A	#N/A	#N/A	#N/A	#N/A	#N/A	#N/A	#N/A	#N/A	0.596988	0.572184	0.757653	0.938582	1.44927	2.3644	1.88157	0.45998	1.5526	#N/A	0.609009	#N/A	33	ENSG00000015171	ZMYND11	protein_coding	zinc finger MYND-type containing 11 [Source:HGNC Symbol;Acc:HGNC:16966]
DGKZ	1.29025	#N/A	#N/A	0.763584	#N/A	#N/A	0.591066	0.903617	0.617471	#N/A	0.837323	#N/A	0.644157	4.83209	3.33098	4.34181	2.12796	5.31041	3.79384	6.44611	2.8748	3.19394	1.05986	3.88286	2.11413	#N/A	0.674533	0.836543	#N/A	#N/A	2.26947	1.19026	1.66743	#N/A	#N/A	#N/A	#N/A	#N/A	#N/A	#N/A	#N/A	#N/A	#N/A	#N/A	#N/A	#N/A	#N/A	#N/A	#N/A	#N/A	#N/A	1.75106	1.30009	1.59805	1.81029	2.10351	4.72368	2.75013	1.68056	2.20174	#N/A	#N/A	#N/A	33	ENSG00000149091	DGKZ	protein_coding	diacylglycerol kinase zeta [Source:HGNC Symbol;Acc:HGNC:2857]
#286864	2.2847	1.71429	1.71193	#N/A	1.53276	1.34919	#N/A	#N/A	1.46905	#N/A	1.67192	1.70865	1.25789	2.77346	3.08225	1.98028	1.84084	3.03267	4.33468	1.80459	2.27687	2.03805	1.46376	1.63727	1.9796	#N/A	1.65666	#N/A	1.27021	#N/A	2.39756	#N/A	3.11682	#N/A	#N/A	#N/A	#N/A	#N/A	#N/A	#N/A	#N/A	#N/A	#N/A	#N/A	#N/A	#N/A	#N/A	#N/A	#N/A	#N/A	#N/A	1.95926	1.35979	2.05082	4.89754	1.60788	3.02534	2.51774	#N/A	#N/A	1.13127	#N/A	#N/A	33	ENSG00000286864		lncRNA	novel transcript, antisense to LRRFIP1
#254539	2.24918	#N/A	3.85481	3.07559	3.72884	3.26249	2.54866	1.60143	2.54898	#N/A	#N/A	#N/A	2.84386	5.57231	5.69991	5.53962	3.73536	4.30012	#N/A	1.29315	1.80498	2.06782	#N/A	#N/A	2.00267	#N/A	4.27205	2.93754	1.75536	#N/A	3.74089	1.4514	2.61424	#N/A	#N/A	#N/A	#N/A	#N/A	#N/A	#N/A	#N/A	#N/A	#N/A	#N/A	#N/A	#N/A	#N/A	#N/A	#N/A	#N/A	#N/A	7.74601	2.72222	2.80499	3.00872	2.47173	0.994211	2.81985	#N/A	#N/A	#N/A	1.73816	1.66401	33	ENSG00000254539		lncRNA	novel transcript
SUGCT-AS1	1.7092	#N/A	4.27678	3.03287	2.97102	4.10296	2.20786	3.12647	2.3878	#N/A	2.51993	#N/A	2.24624	#N/A	#N/A	#N/A	2.6803	1.04656	#N/A	#N/A	#N/A	#N/A	#N/A	1.28048	1.88017	2.98989	2.64783	3.85456	3.85912	#N/A	2.21315	#N/A	0.911577	1.36874	#N/A	#N/A	#N/A	#N/A	#N/A	#N/A	#N/A	#N/A	#N/A	#N/A	#N/A	#N/A	#N/A	#N/A	#N/A	#N/A	0.390097	4.39016	3.44939	2.38768	1.18956	3.07231	1.94648	2.41431	1.98599	1.22024	#N/A	3.40894	2.19968	33	ENSG00000203446	SUGCT-AS1	lncRNA	SUGCT antisense RNA 1 [Source:HGNC Symbol;Acc:HGNC:40745]
MFSD14B	0.895819	#N/A	0.709099	0.538177	#N/A	#N/A	0.796108	0.696028	0.867584	0.260575	1.37947	#N/A	0.504622	0.849286	0.90538	0.842385	0.960784	1.25765	0.821123	1.75133	#N/A	0.797682	0.569704	1.76559	1.00353	#N/A	0.811092	0.903835	#N/A	#N/A	1.08919	#N/A	0.876087	0.921189	#N/A	#N/A	#N/A	#N/A	#N/A	#N/A	#N/A	#N/A	#N/A	#N/A	#N/A	#N/A	#N/A	#N/A	#N/A	#N/A	#N/A	0.910576	0.304823	0.671335	0.908786	1.30687	2.6581	1.21493	#N/A	1.72038	#N/A	#N/A	#N/A	33	ENSG00000148110	MFSD14B	protein_coding	major facilitator superfamily domain containing 14B [Source:HGNC Symbol;Acc:HGNC:23376]
AMT	1.17695	#N/A	1.25643	1.2065	1.23245	2.14238	2.25435	0.98752	1.20467	#N/A	2.04888	#N/A	0.588069	0.321644	0.543282	0.578732	#N/A	#N/A	#N/A	0.987711	#N/A	#N/A	0.369767	1.17488	#N/A	#N/A	2.0677	1.76035	1.83853	#N/A	0.744557	#N/A	0.69635	#N/A	#N/A	#N/A	#N/A	#N/A	#N/A	#N/A	0.109036	#N/A	#N/A	#N/A	#N/A	#N/A	#N/A	#N/A	0.850517	#N/A	0.291087	0.547636	#N/A	#N/A	0.889861	1.43976	2.0321	1.0384	0.936616	1.31637	#N/A	1.26792	0.99904	33	ENSG00000145020	AMT	protein_coding	aminomethyltransferase [Source:HGNC Symbol;Acc:HGNC:473]
#285830	1.48838	#N/A	1.71597	#N/A	1.38968	2.18446	1.16509	2.2959	1.54145	#N/A	3.15747	#N/A	1.24875	0.638428	1.47562	#N/A	0.94595	0.967166	#N/A	2.3135	1.6187	1.62611	#N/A	#N/A	#N/A	#N/A	0.900404	1.21595	1.24007	#N/A	0.794476	1.38636	1.4934	1.28315	0.430722	#N/A	0.706476	#N/A	#N/A	0.452014	0.174738	#N/A	#N/A	#N/A	#N/A	#N/A	#N/A	#N/A	#N/A	#N/A	#N/A	0.804081	#N/A	1.18572	#N/A	1.21522	1.24483	0.919671	#N/A	1.40926	#N/A	#N/A	#N/A	33	ENSG00000285830		lncRNA	novel transcript, antisense to TRAPPC6B
ENAM	1.49569	#N/A	4.89995	3.99825	1.69312	2.507	1.84835	4.17385	1.98929	#N/A	0.992844	#N/A	3.83509	5.01077	4.98534	4.8349	2.79737	3.44671	1.4621	#N/A	1.0984	1.57844	1.11789	0.968832	1.46509	#N/A	3.44963	2.00359	2.16329	#N/A	3.62961	#N/A	3.41597	#N/A	#N/A	#N/A	0.508958	#N/A	#N/A	#N/A	#N/A	#N/A	#N/A	#N/A	#N/A	#N/A	#N/A	#N/A	#N/A	#N/A	#N/A	3.39269	4.47974	2.09834	#N/A	1.49537	#N/A	2.17078	#N/A	#N/A	#N/A	1.76758	#N/A	33	ENSG00000132464	ENAM	protein_coding	enamelin [Source:HGNC Symbol;Acc:HGNC:3344]
TPMT	1.53559	#N/A	1.83925	#N/A	#N/A	#N/A	1.68919	1.25394	3.57145	#N/A	2.70211	#N/A	1.13076	4.82786	3.66424	4.62337	3.47645	5.12589	1.85613	1.99329	2.65864	3.261	1.14351	2.84594	2.88135	#N/A	#N/A	1.11079	#N/A	#N/A	2.60635	#N/A	1.5079	1.5349	#N/A	#N/A	#N/A	#N/A	#N/A	#N/A	#N/A	#N/A	#N/A	#N/A	#N/A	#N/A	#N/A	#N/A	#N/A	#N/A	#N/A	2.98119	1.21166	2.38285	1.39398	3.52122	1.89185	2.28112	1.59407	1.30112	#N/A	#N/A	2.8295	33	ENSG00000137364	TPMT	protein_coding	thiopurine S-methyltransferase [Source:HGNC Symbol;Acc:HGNC:12014]
CAPN1	0.736102	1.40109	1.21046	#N/A	1.19167	1.03831	1.34696	0.728545	2.72357	#N/A	1.99151	#N/A	0.58904	0.285739	0.466924	#N/A	0.62334	#N/A	1.34872	#N/A	0.827606	#N/A	#N/A	1.29723	#N/A	#N/A	#N/A	#N/A	1.16254	#N/A	0.821764	#N/A	0.698167	#N/A	0.330556	#N/A	0.250119	0.225209	#N/A	#N/A	0.246409	0.428361	#N/A	#N/A	#N/A	#N/A	#N/A	#N/A	#N/A	#N/A	0.409384	0.853873	0.543987	1.40498	#N/A	#N/A	1.09215	1.90324	0.66585	#N/A	#N/A	0.652459	1.04066	33	ENSG00000014216	CAPN1	protein_coding	calpain 1 [Source:HGNC Symbol;Acc:HGNC:1476]
RHOQ-AS1	0.79441	1.17475	2.16134	1.7083	2.20226	2.08647	2.28826	2.6469	2.44884	0.567983	2.66683	1.1685	1.07326	#N/A	#N/A	0.4266	#N/A	#N/A	1.06833	1.27055	#N/A	#N/A	#N/A	0.964748	0.861897	#N/A	0.726808	#N/A	1.17925	#N/A	0.574969	1.16562	#N/A	0.992714	#N/A	#N/A	0.572708	#N/A	#N/A	#N/A	#N/A	#N/A	#N/A	#N/A	#N/A	#N/A	#N/A	#N/A	#N/A	#N/A	#N/A	#N/A	0.443282	0.666101	#N/A	0.764115	2.05832	0.979153	0.694353	1.83995	#N/A	2.36161	0.983593	33	ENSG00000250116	RHOQ-AS1	lncRNA	RHOQ antisense RNA 1 [Source:HGNC Symbol;Acc:HGNC:40816]
CHAMP1	0.994756	2.53416	0.931994	0.686412	0.844502	1.02956	1.65776	0.781859	1.55078	0.589723	2.84389	#N/A	#N/A	0.515951	#N/A	1.02476	1.20592	#N/A	1.53144	#N/A	1.55611	#N/A	#N/A	1.29886	#N/A	#N/A	0.904538	#N/A	1.07915	#N/A	0.497521	#N/A	0.947425	#N/A	#N/A	#N/A	0.471843	#N/A	#N/A	#N/A	0.21036	0.524263	#N/A	#N/A	#N/A	#N/A	#N/A	#N/A	#N/A	#N/A	0.275843	0.732105	0.77193	#N/A	#N/A	0.976087	3.81389	2.1868	#N/A	1.48185	0.732477	1.05449	#N/A	33	ENSG00000198824	CHAMP1	protein_coding	chromosome alignment maintaining phosphoprotein 1 [Source:HGNC Symbol;Acc:HGNC:20311]
#287733	1.35284	#N/A	#N/A	#N/A	#N/A	#N/A	#N/A	1.86153	1.02828	#N/A	1.58982	#N/A	0.772826	3.20407	2.87322	1.97773	2.58539	3.43396	1.84972	1.91413	1.44484	3.32732	1.09229	2.85219	1.21205	#N/A	1.63667	3.90772	#N/A	#N/A	1.77769	#N/A	1.26539	#N/A	#N/A	#N/A	0.389459	#N/A	#N/A	#N/A	0.271072	#N/A	#N/A	#N/A	#N/A	#N/A	#N/A	#N/A	#N/A	#N/A	#N/A	3.61344	3.02468	1.76883	2.35333	2.11685	1.98441	4.03546	1.38859	1.21892	1.49554	#N/A	#N/A	33	ENSG00000287733		lncRNA	novel transcript
MAP4K1-AS1#267291	1.3952	#N/A	2.64448	3.07554	3.51533	3.34557	1.60477	3.35434	0.938683	#N/A	1.49762	#N/A	2.18267	4.13742	2.49765	5.41115	3.49404	4.01266	2.15968	1.1584	#N/A	1.13701	1.24735	1.46709	1.96023	#N/A	#N/A	#N/A	1.42048	#N/A	2.77352	#N/A	1.91647	#N/A	#N/A	#N/A	#N/A	#N/A	#N/A	#N/A	#N/A	#N/A	#N/A	#N/A	#N/A	#N/A	#N/A	#N/A	#N/A	#N/A	#N/A	4.31807	3.31081	1.7222	2.8779	2.45883	1.05755	1.6194	2.38992	#N/A	2.01281	#N/A	#N/A	33	ENSG00000267291	MAP4K1-AS1	lncRNA	MAP4K1 antisense RNA 1 [Source:HGNC Symbol;Acc:HGNC:55302]
TOMM40	0.960363	#N/A	2.11459	1.49862	2.22708	2.55013	2.78113	1.09501	2.3112	#N/A	1.62362	#N/A	1.20643	1.89772	1.34382	1.84296	1.26157	1.28382	3.04884	3.51979	#N/A	1.46212	0.725398	1.71503	#N/A	#N/A	1.10852	1.37999	#N/A	#N/A	1.237	#N/A	#N/A	#N/A	#N/A	#N/A	0.283357	#N/A	#N/A	#N/A	#N/A	#N/A	#N/A	#N/A	#N/A	#N/A	#N/A	#N/A	#N/A	#N/A	#N/A	1.79758	1.08812	2.06424	#N/A	3.28999	2.27183	5.52763	1.69894	1.39793	1.1084	#N/A	#N/A	33	ENSG00000130204	TOMM40	protein_coding	translocase of outer mitochondrial membrane 40 [Source:HGNC Symbol;Acc:HGNC:18001]
TAF1D	0.47521	#N/A	0.828538	0.639688	0.920777	1.06008	0.837485	0.539778	1.80982	#N/A	1.89993	#N/A	0.848983	0.32376	0.335164	0.326859	#N/A	0.417246	0.659639	0.957256	#N/A	#N/A	#N/A	1.43469	0.686075	#N/A	0.674053	0.61599	0.612969	#N/A	#N/A	#N/A	#N/A	#N/A	#N/A	#N/A	0.178208	#N/A	#N/A	#N/A	#N/A	#N/A	#N/A	#N/A	#N/A	#N/A	#N/A	#N/A	#N/A	#N/A	#N/A	0.52147	0.768764	0.561476	0.497028	0.97154	2.87581	1.37223	0.663221	1.59349	0.446552	0.482148	#N/A	33	ENSG00000166012	TAF1D	protein_coding	TATA-box binding protein associated factor, RNA polymerase I subunit D [Source:HGNC Symbol;Acc:HGNC:28759]
SLC11A2	0.750049	#N/A	1.57558	0.976154	1.92866	1.86341	1.37746	1.56846	2.67218	#N/A	3.76079	#N/A	0.888507	0.648982	0.925166	0.743416	0.693553	0.446941	1.05196	1.11269	1.09551	#N/A	#N/A	1.82419	0.928593	#N/A	#N/A	#N/A	#N/A	#N/A	0.463035	0.872871	#N/A	#N/A	#N/A	#N/A	#N/A	#N/A	#N/A	#N/A	#N/A	#N/A	#N/A	#N/A	#N/A	#N/A	#N/A	#N/A	#N/A	#N/A	#N/A	1.65601	0.959516	1.03813	2.16814	1.60408	2.82993	3.99475	1.39955	1.56787	#N/A	0.764376	1.21514	33	ENSG00000110911	SLC11A2	protein_coding	solute carrier family 11 member 2 [Source:HGNC Symbol;Acc:HGNC:10908]
VPS13D	0.399546	#N/A	0.410746	0.551909	0.715394	1.02745	0.951073	0.576703	1.14026	#N/A	1.39055	#N/A	#N/A	0.77811	0.624607	0.730475	0.809577	0.756406	0.878463	1.23056	0.683293	0.947016	0.388753	1.76801	#N/A	#N/A	0.775909	0.794641	0.958847	#N/A	0.59124	0.474006	0.352626	0.327741	#N/A	#N/A	#N/A	#N/A	#N/A	#N/A	#N/A	0.204855	#N/A	#N/A	#N/A	#N/A	#N/A	#N/A	0.836995	#N/A	0.148134	#N/A	#N/A	#N/A	#N/A	#N/A	0.8267	#N/A	#N/A	#N/A	#N/A	1.12991	0.953494	33	ENSG00000048707	VPS13D	protein_coding	vacuolar protein sorting 13 homolog D [Source:HGNC Symbol;Acc:HGNC:23595]
#285710	1.09221	#N/A	1.09039	1.22577	1.12046	1.65132	1.47228	1.18506	1.91038	#N/A	1.1374	#N/A	1.25693	1.13368	0.943867	1.10324	1.10317	0.792041	#N/A	1.58479	1.56245	0.992156	#N/A	1.70157	1.41781	1.6059	2.28517	1.5985	1.22486	#N/A	1.00659	#N/A	#N/A	#N/A	#N/A	#N/A	#N/A	#N/A	#N/A	#N/A	#N/A	#N/A	#N/A	#N/A	#N/A	#N/A	#N/A	#N/A	#N/A	#N/A	#N/A	1.2178	#N/A	0.919774	1.62597	#N/A	2.95232	0.958085	2.06197	#N/A	#N/A	1.94815	1.44672	33	ENSG00000285710		lncRNA	novel transcript, antisense to DDX19A
GABARAPL1	0.625149	4.14172	#N/A	#N/A	#N/A	#N/A	0.554346	0.908589	0.897189	#N/A	#N/A	1.0048	#N/A	0.781584	0.63784	0.667732	0.950709	0.922165	#N/A	2.70767	#N/A	1.04666	#N/A	0.987943	1.56811	#N/A	1.84442	2.11506	2.26495	#N/A	0.825945	#N/A	0.735983	#N/A	#N/A	#N/A	#N/A	#N/A	#N/A	#N/A	#N/A	#N/A	#N/A	#N/A	#N/A	#N/A	#N/A	#N/A	#N/A	0.290276	#N/A	2.6615	1.46241	0.977427	3.03716	1.9691	5.19124	2.78107	1.80568	2.09549	0.589022	2.15457	2.04636	33	ENSG00000139112	GABARAPL1	protein_coding	GABA type A receptor associated protein like 1 [Source:HGNC Symbol;Acc:HGNC:4068]
MIR99AHG	#N/A	3.69487	6.73915	4.08216	5.11616	7.50689	4.51903	2.38656	4.82081	0.292054	4.12504	#N/A	1.67158	#N/A	#N/A	#N/A	#N/A	#N/A	#N/A	0.558795	#N/A	#N/A	#N/A	0.639953	#N/A	0.636175	1.26854	1.87654	2.79838	0.984541	#N/A	#N/A	#N/A	#N/A	0.206462	#N/A	#N/A	#N/A	#N/A	#N/A	#N/A	#N/A	#N/A	0.324233	#N/A	#N/A	#N/A	#N/A	#N/A	0.178626	#N/A	1.22851	1.41873	0.741716	1.65555	1.56726	3.44747	2.4483	1.70101	0.929135	0.305556	4.25504	4.64257	33	ENSG00000215386	MIR99AHG	lncRNA	mir-99a-let-7c cluster host gene [Source:HGNC Symbol;Acc:HGNC:1274]
PER3	#N/A	2.95356	0.516534	0.589737	0.5372	1.04665	0.809283	0.449991	1.4466	0.25748	2.85164	#N/A	0.310988	#N/A	0.652724	#N/A	#N/A	#N/A	#N/A	0.811854	#N/A	#N/A	#N/A	1.28756	#N/A	#N/A	#N/A	0.689543	2.13601	#N/A	0.746476	#N/A	0.386056	#N/A	0.180684	#N/A	0.14906	0.191939	#N/A	0.167185	0.223946	0.377509	#N/A	#N/A	#N/A	#N/A	0.163408	0.198717	0.794784	#N/A	0.307254	#N/A	#N/A	0.601917	#N/A	#N/A	1.79011	0.803046	#N/A	#N/A	#N/A	2.1547	1.78907	33	ENSG00000049246	PER3	protein_coding	period circadian regulator 3 [Source:HGNC Symbol;Acc:HGNC:8847]
LRP6#070018	#N/A	3.07743	0.36382	#N/A	0.493863	0.587835	#N/A	#N/A	1.00155	#N/A	1.36928	#N/A	0.404757	0.561001	0.384071	#N/A	#N/A	0.509067	0.679767	#N/A	#N/A	0.515197	0.370245	1.32801	0.572523	0.893684	2.52824	2.81698	3.27641	1.30599	0.524408	#N/A	0.630924	#N/A	#N/A	#N/A	#N/A	#N/A	#N/A	#N/A	#N/A	#N/A	#N/A	#N/A	#N/A	#N/A	#N/A	#N/A	#N/A	#N/A	#N/A	0.613862	0.49746	0.806969	0.758416	1.34294	2.49879	1.77226	0.813225	1.28061	#N/A	3.228	2.66638	33	ENSG00000070018	LRP6	protein_coding	LDL receptor related protein 6 [Source:HGNC Symbol;Acc:HGNC:6698]
#230490	#N/A	3.23134	#N/A	0.467522	#N/A	0.643174	#N/A	0.9105	#N/A	#N/A	1.37226	#N/A	#N/A	1.31705	#N/A	0.87201	#N/A	1.37462	#N/A	2.86042	0.831319	2.13579	#N/A	2.20462	1.20248	#N/A	3.0754	2.99569	3.16696	1.80018	1.84875	1.33161	1.36526	1.14623	#N/A	#N/A	#N/A	#N/A	#N/A	#N/A	#N/A	#N/A	#N/A	#N/A	#N/A	#N/A	#N/A	#N/A	#N/A	0.194958	#N/A	3.43783	2.1986	2.97712	3.27143	2.45665	4.22275	3.08959	1.48966	6.04775	#N/A	3.17117	3.04461	33	ENSG00000230490		lncRNA	novel transcript
ROCK2	#N/A	1.41524	0.43426	#N/A	0.626232	1.06249	0.83056	0.53607	1.40558	#N/A	1.17072	0.484522	#N/A	0.842389	0.492892	0.700734	0.617699	1.00348	0.931941	2.30727	0.863369	1.34276	#N/A	1.43908	0.503614	#N/A	0.740457	0.951608	1.18863	1.13848	0.843968	#N/A	0.575606	0.48639	#N/A	#N/A	#N/A	#N/A	#N/A	#N/A	#N/A	#N/A	#N/A	#N/A	#N/A	#N/A	#N/A	#N/A	#N/A	0.163148	#N/A	#N/A	#N/A	#N/A	#N/A	#N/A	1.83136	0.722301	#N/A	1.15878	#N/A	1.56619	1.73025	33	ENSG00000134318	ROCK2	protein_coding	Rho associated coiled-coil containing protein kinase 2 [Source:HGNC Symbol;Acc:HGNC:10252]
ANKRD28	#N/A	1.60627	1.22145	0.765228	1.39175	2.07291	1.31623	0.586875	2.13035	#N/A	1.5992	#N/A	0.996449	0.484122	0.47925	#N/A	0.828258	0.360532	#N/A	0.910685	#N/A	0.695842	#N/A	1.07406	0.82707	#N/A	2.12303	1.93201	2.1124	#N/A	0.367638	#N/A	#N/A	0.501029	#N/A	#N/A	#N/A	#N/A	#N/A	#N/A	#N/A	#N/A	#N/A	#N/A	#N/A	#N/A	#N/A	#N/A	#N/A	#N/A	#N/A	2.65044	1.82196	1.79388	3.76256	2.61065	4.19949	3.93349	2.10784	1.7201	#N/A	#N/A	1.06898	33	ENSG00000206560	ANKRD28	protein_coding	ankyrin repeat domain 28 [Source:HGNC Symbol;Acc:HGNC:29024]
GTF2IRD2	#N/A	2.13133	2.81801	1.21351	2.53265	3.09835	2.26333	1.94253	3.65951	#N/A	2.37763	0.838877	1.18464	0.386993	0.566705	#N/A	0.603058	0.661728	#N/A	0.769222	1.11673	#N/A	0.431858	1.32428	0.843291	#N/A	1.57773	1.35734	1.50709	#N/A	#N/A	#N/A	#N/A	#N/A	#N/A	#N/A	#N/A	#N/A	#N/A	#N/A	#N/A	#N/A	#N/A	#N/A	#N/A	#N/A	#N/A	#N/A	#N/A	#N/A	#N/A	0.593468	0.550105	0.637183	0.848341	0.818417	1.82969	1.56935	0.68958	#N/A	#N/A	1.28536	1.78353	33	ENSG00000196275	GTF2IRD2	protein_coding	GTF2I repeat domain containing 2 [Source:HGNC Symbol;Acc:HGNC:30775]
SNED1-AS1	#N/A	2.27078	2.18169	2.09856	1.93975	2.62971	1.91249	1.23941	2.59655	#N/A	3.18292	#N/A	1.74091	#N/A	1.37618	0.816955	#N/A	#N/A	#N/A	1.73233	0.99469	#N/A	#N/A	1.44356	0.870699	#N/A	3.95615	4.27612	2.52454	3.74641	#N/A	#N/A	#N/A	#N/A	#N/A	#N/A	0.266094	#N/A	#N/A	#N/A	#N/A	#N/A	#N/A	#N/A	#N/A	#N/A	#N/A	#N/A	#N/A	#N/A	#N/A	2.5066	2.57457	2.68735	3.9979	3.02226	4.32255	2.43376	2.50188	1.1772	0.796792	2.79193	3.80258	33	ENSG00000225521	SNED1-AS1	lncRNA	SNED1 antisense RNA 1 [Source:HGNC Symbol;Acc:HGNC:41060]
IRAK1BP1	#N/A	2.71254	1.6554	1.22787	1.85909	1.56408	1.93101	0.734023	3.13273	#N/A	2.315	0.806895	0.793431	0.858467	0.636576	0.762204	#N/A	1.22819	0.641223	1.52282	#N/A	#N/A	#N/A	#N/A	0.857267	#N/A	1.58035	1.37434	1.8298	#N/A	#N/A	0.731733	#N/A	#N/A	#N/A	#N/A	#N/A	#N/A	#N/A	0.218012	#N/A	#N/A	#N/A	#N/A	#N/A	#N/A	#N/A	#N/A	#N/A	#N/A	#N/A	0.971803	0.56845	#N/A	1.27202	1.54578	3.62203	2.25338	1.65662	1.53183	#N/A	1.3562	2.45312	33	ENSG00000146243	IRAK1BP1	protein_coding	interleukin 1 receptor associated kinase 1 binding protein 1 [Source:HGNC Symbol;Acc:HGNC:17368]
TENM3	#N/A	2.63849	5.76633	3.60074	4.0398	4.32712	3.23788	3.39155	2.92769	#N/A	2.74059	#N/A	#N/A	0.52313	#N/A	1.48457	0.735746	0.92769	#N/A	#N/A	1.43226	1.16613	#N/A	#N/A	1.50916	#N/A	2.70654	2.52816	3.26079	1.94813	1.07679	1.27244	#N/A	#N/A	#N/A	#N/A	#N/A	#N/A	#N/A	#N/A	#N/A	#N/A	#N/A	#N/A	#N/A	#N/A	#N/A	#N/A	#N/A	#N/A	#N/A	4.63656	2.61725	2.77395	5.30223	3.33822	5.61287	5.51503	1.75151	1.60892	#N/A	4.96278	2.39029	33	ENSG00000218336	TENM3	protein_coding	teneurin transmembrane protein 3 [Source:HGNC Symbol;Acc:HGNC:29944]
CCDC39	#N/A	2.90987	3.19412	3.19607	3.01131	3.18603	3.16337	1.31723	4.62056	#N/A	1.37536	#N/A	1.49957	2.00378	#N/A	1.7457	1.62058	#N/A	1.55677	4.17006	#N/A	0.977363	#N/A	2.41202	1.40032	#N/A	2.78886	1.65282	2.71882	#N/A	1.53874	#N/A	0.96137	#N/A	#N/A	#N/A	#N/A	#N/A	#N/A	#N/A	#N/A	#N/A	#N/A	#N/A	#N/A	#N/A	#N/A	#N/A	#N/A	#N/A	#N/A	4.64443	2.74174	3.45365	5.84947	3.67696	4.36921	4.43037	1.53272	3.32899	#N/A	1.81039	#N/A	33	ENSG00000284862	CCDC39	protein_coding	coiled-coil domain containing 39 [Source:HGNC Symbol;Acc:HGNC:25244]
SYNJ2BP	#N/A	2.95686	1.02019	0.953199	#N/A	#N/A	#N/A	#N/A	1.24225	#N/A	2.16759	1.45094	0.963442	2.28708	1.52962	2.15568	1.51276	1.76769	2.02792	1.88019	1.44822	2.20292	#N/A	4.62802	1.73944	#N/A	2.10331	#N/A	1.55546	#N/A	1.03732	#N/A	1.76293	#N/A	#N/A	#N/A	0.676674	#N/A	0.814817	#N/A	#N/A	#N/A	#N/A	#N/A	#N/A	#N/A	#N/A	#N/A	#N/A	#N/A	#N/A	3.4586	1.67311	3.56753	2.31852	3.13891	2.23327	5.23654	#N/A	2.79736	#N/A	1.66507	#N/A	33	ENSG00000213463	SYNJ2BP	protein_coding	synaptojanin 2 binding protein [Source:HGNC Symbol;Acc:HGNC:18955]
LINC02951	#N/A	2.88482	1.4345	1.20781	0.974319	1.34428	1.12397	2.04189	1.29329	0.382764	2.4241	#N/A	0.965574	0.721387	1.28679	0.970644	0.711565	1.00064	0.858274	1.56664	#N/A	1.22792	0.740788	#N/A	#N/A	#N/A	2.02704	2.10171	2.46954	#N/A	0.52682	#N/A	#N/A	#N/A	#N/A	#N/A	0.545756	#N/A	#N/A	#N/A	#N/A	#N/A	#N/A	#N/A	#N/A	#N/A	#N/A	#N/A	#N/A	#N/A	#N/A	0.46979	0.996435	1.91012	#N/A	1.87253	2.55374	1.49837	0.749644	#N/A	#N/A	0.772711	#N/A	33	ENSG00000255503	LINC02951	lncRNA	long intergenic non-protein coding RNA 2951 [Source:HGNC Symbol;Acc:HGNC:55967]
TXNRD3	#N/A	2.88241	5.38067	1.98011	3.31672	4.2955	3.10472	1.21848	4.07951	#N/A	4.7809	#N/A	1.6272	0.320978	#N/A	#N/A	0.785678	0.632149	0.824884	1.09374	#N/A	0.781125	#N/A	#N/A	#N/A	1.53863	1.59255	1.51232	1.57918	#N/A	0.513389	#N/A	0.57135	#N/A	#N/A	#N/A	#N/A	#N/A	#N/A	#N/A	#N/A	#N/A	#N/A	#N/A	#N/A	#N/A	#N/A	#N/A	#N/A	#N/A	#N/A	1.55665	1.06918	1.17332	1.91031	2.05685	2.59626	2.3851	0.90363	1.6901	#N/A	3.90131	2.8991	33	ENSG00000197763	TXNRD3	protein_coding	thioredoxin reductase 3 [Source:HGNC Symbol;Acc:HGNC:20667]
MKLN1	#N/A	1.11288	0.667631	0.573902	0.757721	1.20129	0.9849	0.720479	1.41442	#N/A	1.63293	#N/A	0.350899	0.228399	0.456094	#N/A	#N/A	0.271938	0.333694	1.16904	#N/A	0.343308	#N/A	0.985985	#N/A	#N/A	0.788245	1.04422	1.1557	1.4059	0.462921	0.785211	0.2739	#N/A	#N/A	#N/A	#N/A	#N/A	#N/A	#N/A	#N/A	#N/A	#N/A	#N/A	#N/A	#N/A	0.0652676	#N/A	#N/A	#N/A	#N/A	#N/A	0.212456	0.583627	#N/A	0.932281	2.04551	0.544951	#N/A	0.794453	#N/A	1.23467	1.26361	33	ENSG00000128585	MKLN1	protein_coding	muskelin 1 [Source:HGNC Symbol;Acc:HGNC:7109]
TNNI3K	#N/A	2.32928	3.45397	2.12562	2.73457	4.0577	3.43005	1.16862	2.91669	#N/A	4.65245	#N/A	0.997405	#N/A	0.593911	#N/A	#N/A	#N/A	#N/A	1.62738	#N/A	#N/A	#N/A	#N/A	#N/A	#N/A	0.911993	2.00885	2.18058	2.06265	1.12011	1.06833	0.755152	#N/A	0.273815	#N/A	#N/A	0.35606	#N/A	#N/A	0.300097	#N/A	#N/A	#N/A	#N/A	#N/A	#N/A	#N/A	#N/A	#N/A	0.23859	1.00494	1.01436	#N/A	1.57682	1.05744	2.37537	1.7361	1.32863	1.47259	#N/A	2.61589	2.38226	33	ENSG00000116783	TNNI3K	protein_coding	TNNI3 interacting kinase [Source:HGNC Symbol;Acc:HGNC:19661]
CPSF7	#N/A	1.57335	0.793506	0.682462	1.03376	1.07277	1.14139	0.655086	1.37375	#N/A	1.46991	#N/A	0.445005	0.573961	0.704106	0.549106	0.837923	0.396089	0.773782	1.19731	#N/A	0.723797	#N/A	1.49345	#N/A	#N/A	0.693753	0.947575	0.877096	#N/A	0.299665	#N/A	#N/A	0.894897	#N/A	#N/A	#N/A	#N/A	#N/A	#N/A	0.103812	#N/A	#N/A	#N/A	#N/A	#N/A	0.231506	#N/A	1.10809	#N/A	#N/A	0.36227	#N/A	#N/A	#N/A	0.622035	1.552	1.35718	#N/A	#N/A	#N/A	0.73341	0.633046	33	ENSG00000149532	CPSF7	protein_coding	cleavage and polyadenylation specific factor 7 [Source:HGNC Symbol;Acc:HGNC:30098]
TICAM2-AS1	#N/A	2.00998	3.95994	3.43143	3.00894	2.73207	2.71651	2.69575	2.57612	#N/A	3.52479	#N/A	2.05835	#N/A	#N/A	0.605204	1.20839	#N/A	#N/A	2.21556	#N/A	1.42378	#N/A	1.02899	1.28602	#N/A	1.38996	2.1686	1.25995	#N/A	0.848232	1.25045	#N/A	#N/A	#N/A	#N/A	0.55164	#N/A	#N/A	#N/A	#N/A	#N/A	#N/A	#N/A	#N/A	#N/A	#N/A	#N/A	#N/A	#N/A	#N/A	3.23464	2.35836	2.04038	2.44068	4.03043	4.57857	3.17718	2.75519	3.56704	#N/A	2.57894	5.06882	33	ENSG00000249249	TICAM2-AS1	lncRNA	TICAM2 antisense RNA 1 [Source:HGNC Symbol;Acc:HGNC:55575]
PPP2R5A	#N/A	1.35992	#N/A	0.66641	#N/A	#N/A	#N/A	#N/A	0.707258	#N/A	0.852254	#N/A	0.284009	2.43713	1.57605	1.89216	1.83352	2.71555	1.78075	4.58843	1.89837	2.85812	0.637861	2.34207	1.09632	#N/A	1.17279	1.25835	0.836507	#N/A	1.53311	1.58957	0.930983	0.809673	#N/A	#N/A	#N/A	#N/A	#N/A	#N/A	#N/A	#N/A	#N/A	#N/A	#N/A	#N/A	0.113976	#N/A	0.670872	#N/A	#N/A	0.950687	#N/A	0.973288	0.889323	1.20654	1.4222	2.18052	#N/A	1.46809	#N/A	#N/A	#N/A	33	ENSG00000066027	PPP2R5A	protein_coding	protein phosphatase 2 regulatory subunit B'alpha [Source:HGNC Symbol;Acc:HGNC:9309]
SIVA1	#N/A	1.93698	4.53392	2.05438	3.29431	4.28616	1.94948	2.86491	1.49785	#N/A	#N/A	1.18563	3.19505	3.36454	2.79974	2.27821	2.83112	5.16115	2.21171	#N/A	2.06342	1.22645	#N/A	2.07072	1.64503	#N/A	#N/A	2.88344	#N/A	#N/A	2.24585	#N/A	1.32045	#N/A	#N/A	#N/A	1.30871	#N/A	#N/A	#N/A	#N/A	#N/A	#N/A	#N/A	#N/A	#N/A	#N/A	#N/A	#N/A	#N/A	#N/A	3.94527	2.52523	3.78728	#N/A	3.26951	1.09216	2.17424	3.79738	1.11195	#N/A	#N/A	1.32389	33	ENSG00000184990	SIVA1	protein_coding	SIVA1 apoptosis inducing factor [Source:HGNC Symbol;Acc:HGNC:17712]
#235939	#N/A	2.08701	1.14297	1.37354	1.32884	1.70063	1.45804	1.43595	1.72179	#N/A	1.91511	#N/A	#N/A	1.29456	#N/A	1.14268	1.03395	0.874023	2.04783	3.26578	1.25622	4.57013	#N/A	2.53048	#N/A	#N/A	2.77338	2.14311	1.53698	#N/A	1.20206	#N/A	0.799383	#N/A	#N/A	#N/A	0.449477	#N/A	#N/A	#N/A	#N/A	#N/A	#N/A	#N/A	#N/A	#N/A	#N/A	#N/A	#N/A	#N/A	#N/A	0.456742	0.882628	0.986835	#N/A	2.2989	1.98209	1.65547	1.08615	#N/A	#N/A	2.54116	1.54308	33	ENSG00000235939		lncRNA	novel transcript
#254604	#N/A	1.5773	0.412415	0.533431	0.799268	1.42754	0.798552	0.574517	1.46358	0.536729	1.57276	#N/A	0.670472	0.30543	0.612425	#N/A	1.27377	0.51367	1.08965	1.42548	0.783396	#N/A	#N/A	1.10054	0.684898	#N/A	0.585373	#N/A	1.0893	#N/A	0.491684	#N/A	#N/A	#N/A	#N/A	#N/A	0.289206	#N/A	#N/A	#N/A	#N/A	#N/A	#N/A	#N/A	#N/A	#N/A	#N/A	#N/A	0.736038	#N/A	#N/A	0.415424	0.42295	#N/A	#N/A	1.07139	2.69481	1.01607	#N/A	1.28907	#N/A	0.604979	1.10022	33	ENSG00000254604		lncRNA	novel transcript
TOGARAM2	#N/A	1.23013	6.94097	2.92941	3.40747	6.74105	3.60595	4.53445	6.80432	#N/A	2.14892	#N/A	1.72408	2.337	1.88043	1.36487	#N/A	4.00908	4.14049	2.49354	0.880921	1.04009	#N/A	2.51658	2.36621	#N/A	4.59669	2.75177	2.66361	1.6176	#N/A	#N/A	#N/A	#N/A	#N/A	#N/A	#N/A	#N/A	#N/A	#N/A	#N/A	#N/A	#N/A	#N/A	#N/A	#N/A	#N/A	#N/A	#N/A	1.31246	#N/A	3.0284	1.33525	#N/A	2.63914	2.4325	2.81768	2.54867	2.55022	0.853661	#N/A	#N/A	#N/A	33	ENSG00000189350	TOGARAM2	protein_coding	TOG array regulator of axonemal microtubules 2 [Source:HGNC Symbol;Acc:HGNC:33715]
LINC02250	#N/A	1.62323	2.04607	2.37667	1.42239	2.39671	2.59481	2.59183	1.43266	#N/A	4.83862	#N/A	2.255	0.655046	0.871297	0.955252	#N/A	#N/A	1.12973	1.78652	#N/A	#N/A	#N/A	#N/A	1.06202	#N/A	1.8406	3.92991	2.51602	#N/A	#N/A	#N/A	#N/A	#N/A	#N/A	#N/A	#N/A	#N/A	#N/A	0.324013	0.364067	#N/A	#N/A	#N/A	#N/A	#N/A	#N/A	#N/A	#N/A	#N/A	#N/A	1.86893	1.06381	0.775821	2.20275	1.74456	2.74065	1.40962	3.61452	1.7465	1.06258	5.58987	4.52326	33	ENSG00000235731	LINC02250	lncRNA	long intergenic non-protein coding RNA 2250 [Source:HGNC Symbol;Acc:HGNC:53148]
SMAD4	#N/A	0.837338	0.577911	0.290443	0.651377	0.476768	0.666081	0.680398	2.01071	0.16324	2.33434	#N/A	0.321187	0.384478	0.380819	0.387084	0.465256	0.453651	0.495862	1.21784	#N/A	0.451166	#N/A	1.19552	#N/A	#N/A	0.380001	#N/A	0.888581	2.35827	0.311628	#N/A	#N/A	#N/A	#N/A	#N/A	0.120549	#N/A	#N/A	#N/A	#N/A	#N/A	#N/A	#N/A	#N/A	#N/A	#N/A	#N/A	0.387272	#N/A	#N/A	0.360348	#N/A	#N/A	#N/A	0.797687	1.72308	0.999845	0.459517	1.32906	#N/A	0.57056	#N/A	33	ENSG00000141646	SMAD4	protein_coding	SMAD family member 4 [Source:HGNC Symbol;Acc:HGNC:6770]
MRPL9	#N/A	1.55117	1.76552	#N/A	1.9857	1.28917	1.27471	2.06624	1.49594	#N/A	2.40561	1.50885	#N/A	1.4551	1.69114	1.1009	0.870837	1.50356	1.69803	1.64955	#N/A	2.70451	#N/A	1.532	1.44433	#N/A	1.52181	0.845303	2.48896	#N/A	#N/A	#N/A	#N/A	#N/A	#N/A	#N/A	1.25553	#N/A	0.36052	0.632073	#N/A	#N/A	#N/A	#N/A	#N/A	#N/A	#N/A	#N/A	#N/A	#N/A	#N/A	2.28701	1.39794	#N/A	1.66812	1.79513	1.72254	2.91542	#N/A	#N/A	#N/A	1.43556	3.17779	33	ENSG00000143436	MRPL9	protein_coding	mitochondrial ribosomal protein L9 [Source:HGNC Symbol;Acc:HGNC:14277]
ZSCAN30	#N/A	1.07941	0.81244	0.896337	0.675924	1.12127	1.26889	0.646542	1.93746	#N/A	1.83235	#N/A	0.557628	0.895273	0.594947	0.836505	1.36092	1.16592	0.78897	2.22024	#N/A	0.987282	#N/A	1.42294	#N/A	#N/A	0.904625	1.50666	1.24458	#N/A	0.607992	#N/A	#N/A	#N/A	#N/A	#N/A	#N/A	#N/A	#N/A	#N/A	#N/A	#N/A	#N/A	#N/A	#N/A	#N/A	#N/A	#N/A	#N/A	#N/A	#N/A	1.07783	1.3278	1.12389	1.15452	1.40944	5.47418	2.27511	0.92175	#N/A	#N/A	1.54841	1.18819	33	ENSG00000186814	ZSCAN30	protein_coding	zinc finger and SCAN domain containing 30 [Source:HGNC Symbol;Acc:HGNC:33517]
NUDT9	#N/A	1.2406	0.834831	#N/A	0.881307	1.43387	#N/A	0.731906	1.46781	#N/A	1.30058	#N/A	0.569362	0.689277	0.582604	0.654903	#N/A	0.595024	#N/A	1.84869	#N/A	1.20259	#N/A	1.13612	1.08153	#N/A	1.19166	1.55327	1.13415	2.65996	0.34641	#N/A	#N/A	#N/A	#N/A	#N/A	0.444018	#N/A	#N/A	#N/A	#N/A	#N/A	#N/A	#N/A	#N/A	#N/A	#N/A	#N/A	#N/A	0.158603	#N/A	0.901352	0.838059	0.579751	0.974915	1.41705	1.85264	2.92241	1.1194	1.24531	#N/A	#N/A	1.25129	33	ENSG00000170502	NUDT9	protein_coding	nudix hydrolase 9 [Source:HGNC Symbol;Acc:HGNC:8056]
CTH	#N/A	1.50171	2.85118	1.04662	2.08991	2.96063	2.44485	1.38717	1.7346	#N/A	1.04928	#N/A	1.47598	1.68167	1.42027	1.69414	2.1426	1.01512	1.66538	#N/A	#N/A	2.22735	#N/A	1.3247	1.42476	#N/A	2.37158	2.65767	1.37069	#N/A	#N/A	1.50398	#N/A	#N/A	#N/A	#N/A	#N/A	#N/A	#N/A	#N/A	#N/A	#N/A	#N/A	#N/A	#N/A	#N/A	#N/A	#N/A	#N/A	#N/A	#N/A	3.07816	1.37244	2.73385	1.21861	1.06893	2.05277	1.62433	2.24255	#N/A	#N/A	2.14534	1.98337	33	ENSG00000116761	CTH	protein_coding	cystathionine gamma-lyase [Source:HGNC Symbol;Acc:HGNC:2501]
CLTC	#N/A	0.787343	0.604912	0.682173	0.753491	0.882457	0.902402	0.754057	2.32759	#N/A	1.60729	#N/A	0.531869	0.434726	0.448889	0.478603	0.507725	0.456981	0.559211	1.01121	#N/A	0.613788	#N/A	1.28242	0.516307	#N/A	#N/A	#N/A	#N/A	#N/A	0.47887	#N/A	#N/A	0.477345	#N/A	#N/A	#N/A	#N/A	#N/A	#N/A	#N/A	#N/A	#N/A	#N/A	#N/A	#N/A	#N/A	#N/A	0.799267	#N/A	#N/A	0.581348	0.460524	0.379891	0.700239	1.44602	1.87761	1.67967	0.749218	1.49477	#N/A	0.48232	#N/A	33	ENSG00000141367	CLTC	protein_coding	clathrin heavy chain [Source:HGNC Symbol;Acc:HGNC:2092]
MRPS14	#N/A	1.40353	1.48245	1.1424	0.99894	2.49763	1.49932	#N/A	4.74859	0.605574	2.6738	#N/A	0.8885	1.06832	1.031	0.928254	0.941253	0.6464	0.880287	1.24714	#N/A	1.12133	#N/A	0.970077	#N/A	#N/A	2.14253	1.44823	1.0618	#N/A	#N/A	#N/A	#N/A	#N/A	#N/A	#N/A	0.667689	#N/A	#N/A	#N/A	#N/A	#N/A	#N/A	#N/A	#N/A	#N/A	#N/A	#N/A	#N/A	#N/A	#N/A	1.55737	0.84056	1.27305	1.22912	1.63142	3.52034	1.96224	1.45834	1.36159	#N/A	2.06359	#N/A	33	ENSG00000120333	MRPS14	protein_coding	mitochondrial ribosomal protein S14 [Source:HGNC Symbol;Acc:HGNC:14049]
PHAX	#N/A	1.25134	#N/A	0.944606	#N/A	#N/A	1.49613	1.3152	2.23042	#N/A	2.15282	1.52748	0.571675	0.613254	0.747726	#N/A	2.15519	1.57053	#N/A	1.33844	0.967091	1.90088	#N/A	1.31243	1.74028	#N/A	1.57428	1.97057	1.97836	1.91497	0.523766	#N/A	#N/A	#N/A	#N/A	#N/A	0.734892	#N/A	#N/A	#N/A	#N/A	#N/A	#N/A	#N/A	#N/A	#N/A	#N/A	#N/A	#N/A	#N/A	#N/A	0.759968	0.705084	1.16773	#N/A	0.846614	1.2877	2.61109	1.57395	1.376	#N/A	1.73768	1.99759	33	ENSG00000164902	PHAX	protein_coding	phosphorylated adaptor for RNA export [Source:HGNC Symbol;Acc:HGNC:10241]
ATP2C1	#N/A	0.829393	#N/A	#N/A	0.552801	0.597825	0.814318	0.508213	0.934414	#N/A	1.42229	#N/A	0.738037	1.11718	0.710047	0.816586	0.740527	1.0695	1.46047	1.41583	0.844142	1.15038	0.557841	1.56813	0.85021	#N/A	0.638958	0.456065	0.981188	1.70166	0.432717	#N/A	#N/A	#N/A	#N/A	#N/A	#N/A	#N/A	#N/A	#N/A	#N/A	#N/A	#N/A	#N/A	#N/A	#N/A	#N/A	#N/A	#N/A	#N/A	#N/A	1.05543	#N/A	0.851044	1.28545	1.24955	2.24898	1.93263	0.600499	1.22066	#N/A	#N/A	#N/A	33	ENSG00000017260	ATP2C1	protein_coding	ATPase secretory pathway Ca2+ transporting 1 [Source:HGNC Symbol;Acc:HGNC:13211]
KLHDC2	#N/A	1.0568	1.33096	1.1443	1.21348	1.97356	1.87448	1.57554	3.57077	0.345486	4.71308	#N/A	0.781748	0.292921	0.409539	#N/A	#N/A	0.627045	#N/A	2.3262	#N/A	1.15508	#N/A	1.226	0.756603	#N/A	1.01352	0.67652	0.903152	#N/A	#N/A	#N/A	#N/A	#N/A	#N/A	#N/A	0.611816	#N/A	#N/A	#N/A	#N/A	#N/A	#N/A	#N/A	#N/A	#N/A	#N/A	#N/A	#N/A	#N/A	#N/A	0.707966	0.65166	0.932559	1.52643	1.115	3.4627	2.50492	1.75278	1.63065	#N/A	1.31759	0.955257	33	ENSG00000165516	KLHDC2	protein_coding	kelch domain containing 2 [Source:HGNC Symbol;Acc:HGNC:20231]
CPSF2	#N/A	1.11514	1.18385	1.00482	1.05929	1.18082	0.840225	0.95821	2.34394	#N/A	2.64149	#N/A	0.724162	0.580878	0.549324	0.434374	#N/A	1.47448	0.788353	2.06138	#N/A	0.900422	0.516676	1.35216	#N/A	#N/A	0.651197	#N/A	#N/A	#N/A	0.757667	0.870431	#N/A	0.855838	#N/A	#N/A	0.263814	#N/A	#N/A	#N/A	0.0802015	#N/A	#N/A	#N/A	#N/A	#N/A	#N/A	#N/A	#N/A	#N/A	#N/A	0.771202	#N/A	1.01582	#N/A	1.65323	1.81677	2.60277	0.737815	#N/A	#N/A	0.718571	1.28425	33	ENSG00000165934	CPSF2	protein_coding	cleavage and polyadenylation specific factor 2 [Source:HGNC Symbol;Acc:HGNC:2325]
DYRK2	#N/A	#N/A	5.54789	3.67114	6.99299	6.65547	3.66101	2.59929	4.34431	#N/A	5.73469	#N/A	2.24397	2.76936	1.05279	1.90992	1.44686	2.74514	2.45984	3.3837	1.14617	2.69485	#N/A	2.9223	2.15917	#N/A	#N/A	#N/A	0.787687	1.66236	0.9188	#N/A	#N/A	#N/A	#N/A	#N/A	0.360186	#N/A	#N/A	#N/A	#N/A	#N/A	#N/A	#N/A	#N/A	#N/A	#N/A	#N/A	#N/A	#N/A	#N/A	4.09717	1.14095	1.71322	4.53094	3.88379	3.31906	4.49542	2.50528	3.92734	#N/A	#N/A	#N/A	33	ENSG00000127334	DYRK2	protein_coding	dual specificity tyrosine phosphorylation regulated kinase 2 [Source:HGNC Symbol;Acc:HGNC:3093]
MYO5A	#N/A	#N/A	2.9275	1.78226	3.01091	3.68722	2.32059	1.37512	2.98925	#N/A	1.91094	#N/A	0.885636	1.03829	1.35861	1.20179	1.62859	0.935054	1.23115	1.46941	1.65033	1.55559	0.325195	1.23707	1.31347	#N/A	#N/A	#N/A	#N/A	#N/A	0.507842	0.749009	0.612203	#N/A	#N/A	#N/A	#N/A	#N/A	#N/A	#N/A	#N/A	#N/A	#N/A	#N/A	#N/A	#N/A	#N/A	#N/A	#N/A	#N/A	#N/A	1.26484	0.676586	0.77979	1.89562	1.07184	2.05741	2.52567	0.818027	2.43828	#N/A	#N/A	#N/A	33	ENSG00000197535	MYO5A	protein_coding	myosin VA [Source:HGNC Symbol;Acc:HGNC:7602]
SUMF1	#N/A	#N/A	0.767343	0.56529	0.951604	1.03471	1.03799	0.805347	1.49509	#N/A	0.973558	#N/A	0.518697	0.71239	0.756582	0.804689	0.760785	0.685161	0.503557	0.679666	0.921427	0.756687	#N/A	1.19397	0.535523	#N/A	#N/A	#N/A	0.394768	1.39232	#N/A	#N/A	#N/A	#N/A	#N/A	#N/A	#N/A	#N/A	#N/A	#N/A	#N/A	#N/A	#N/A	#N/A	#N/A	#N/A	#N/A	#N/A	#N/A	#N/A	#N/A	0.288207	0.306725	0.928872	0.89101	0.46791	1.83051	0.955718	0.602142	0.957757	#N/A	0.978917	0.945115	33	ENSG00000144455	SUMF1	protein_coding	sulfatase modifying factor 1 [Source:HGNC Symbol;Acc:HGNC:20376]
PKIA-AS1	#N/A	#N/A	4.78189	2.54091	3.24474	3.15671	2.71047	3.00232	2.3944	#N/A	4.18836	1.37743	1.23338	1.487	2.28944	1.84565	0.768959	1.87441	1.90956	1.54565	#N/A	1.43625	#N/A	1.84284	1.78764	#N/A	4.54948	3.60139	#N/A	#N/A	0.818768	#N/A	1.94055	#N/A	#N/A	#N/A	#N/A	#N/A	#N/A	#N/A	#N/A	#N/A	#N/A	#N/A	#N/A	#N/A	#N/A	#N/A	#N/A	#N/A	#N/A	2.54478	2.15375	3.52794	2.73293	3.15499	3.43454	2.88667	1.59453	2.47525	#N/A	#N/A	#N/A	33	ENSG00000254266	PKIA-AS1	lncRNA	PKIA antisense RNA 1 [Source:HGNC Symbol;Acc:HGNC:51659]
SLC12A2-DT	#N/A	#N/A	0.896809	#N/A	0.896104	1.28856	1.37919	0.940277	1.64199	#N/A	1.7112	#N/A	0.539186	0.583181	0.320873	0.557708	#N/A	0.51617	#N/A	1.66433	0.697776	0.555284	#N/A	1.59283	0.73763	#N/A	2.09496	1.60593	1.3645	1.82649	0.470454	0.593384	#N/A	#N/A	#N/A	#N/A	#N/A	#N/A	#N/A	0.211315	0.183418	#N/A	#N/A	#N/A	#N/A	#N/A	#N/A	#N/A	#N/A	#N/A	#N/A	#N/A	0.414481	0.65519	0.76399	0.711402	1.53906	1.34628	#N/A	#N/A	#N/A	0.492919	1.47711	33	ENSG00000245937	SLC12A2-DT	lncRNA	SLC12A2 divergent transcript [Source:HGNC Symbol;Acc:HGNC:49565]
DPH5	#N/A	#N/A	2.14095	1.25871	2.2982	2.38449	2.5674	1.6922	3.44465	#N/A	2.5122	#N/A	1.53813	0.809861	0.594131	0.970761	#N/A	0.8646	0.699938	1.41088	#N/A	1.44595	#N/A	2.04735	0.937605	#N/A	1.65187	1.5809	1.26651	#N/A	0.719928	#N/A	0.946805	#N/A	#N/A	#N/A	#N/A	#N/A	#N/A	#N/A	#N/A	#N/A	#N/A	#N/A	#N/A	#N/A	#N/A	#N/A	#N/A	#N/A	#N/A	2.43491	1.438	1.8787	3.84384	2.7363	4.88842	6.67308	1.97068	2.4103	#N/A	#N/A	0.942227	33	ENSG00000117543	DPH5	protein_coding	diphthamide biosynthesis 5 [Source:HGNC Symbol;Acc:HGNC:24270]
SLC16A4	#N/A	#N/A	1.67442	1.63343	1.74268	2.15653	1.33576	1.85977	3.26629	#N/A	2.98724	#N/A	1.05618	0.52257	0.515054	0.289968	0.707278	0.709477	0.945984	0.745851	0.683287	#N/A	#N/A	1.98787	#N/A	#N/A	2.44348	1.22234	1.5236	#N/A	0.594794	#N/A	0.491777	#N/A	#N/A	#N/A	0.523797	#N/A	#N/A	#N/A	#N/A	#N/A	#N/A	#N/A	#N/A	#N/A	#N/A	#N/A	#N/A	#N/A	#N/A	0.43661	0.450761	#N/A	#N/A	0.847772	1.30091	0.759506	1.09762	0.989315	#N/A	1.05295	2.17591	33	ENSG00000168679	SLC16A4	protein_coding	solute carrier family 16 member 4 [Source:HGNC Symbol;Acc:HGNC:10925]
TMEM202-AS1	#N/A	#N/A	3.54359	1.90798	4.0424	2.99951	3.40453	2.37337	1.75408	#N/A	1.87448	#N/A	1.91854	0.953974	1.39659	0.855919	0.811158	#N/A	#N/A	1.86236	#N/A	1.01314	0.602483	1.16527	#N/A	#N/A	1.61424	1.88145	2.34384	#N/A	#N/A	#N/A	#N/A	#N/A	#N/A	#N/A	#N/A	#N/A	#N/A	#N/A	0.170153	#N/A	#N/A	#N/A	#N/A	#N/A	#N/A	#N/A	#N/A	#N/A	0.422646	2.5677	2.28398	1.36296	1.87786	1.86665	1.96891	3.44075	4.62465	1.18736	#N/A	2.20317	3.88522	33	ENSG00000261423	TMEM202-AS1	lncRNA	TMEM202 antisense RNA 1 [Source:HGNC Symbol;Acc:HGNC:53265]
TMEM116	#N/A	#N/A	1.99747	1.51213	1.4883	2.40398	2.66615	1.77383	2.4922	#N/A	1.65019	#N/A	1.07054	0.682273	1.1889	0.838034	1.13592	0.504475	1.20047	1.3855	1.11511	#N/A	1.33186	0.896337	#N/A	#N/A	1.31051	1.66434	1.28549	#N/A	0.69501	1.43469	1.04434	#N/A	#N/A	#N/A	#N/A	#N/A	#N/A	#N/A	#N/A	#N/A	#N/A	#N/A	#N/A	#N/A	#N/A	#N/A	#N/A	#N/A	#N/A	1.18041	0.909795	0.963091	0.899953	1.46162	2.64391	1.7432	0.945623	#N/A	#N/A	#N/A	#N/A	33	ENSG00000198270	TMEM116	protein_coding	transmembrane protein 116 [Source:HGNC Symbol;Acc:HGNC:25084]
HEATR5A-DT	#N/A	#N/A	2.8399	2.66498	2.4016	2.00437	2.66005	2.04923	3.67249	#N/A	2.72451	#N/A	1.80126	0.771431	1.16643	0.66919	#N/A	1.19816	#N/A	#N/A	1.56733	0.990389	#N/A	1.03719	1.92206	#N/A	2.74655	1.6149	1.57229	#N/A	0.384269	1.3314	#N/A	#N/A	#N/A	#N/A	0.549734	#N/A	#N/A	#N/A	0.14794	#N/A	#N/A	#N/A	#N/A	#N/A	#N/A	#N/A	#N/A	#N/A	#N/A	1.01962	#N/A	1.82762	1.07235	1.17862	3.74806	#N/A	1.47748	1.34139	#N/A	2.31894	2.67018	33	ENSG00000250365	HEATR5A-DT	lncRNA	HEATR5A divergent transcript [Source:HGNC Symbol;Acc:HGNC:55552]
ADAMTS19-AS1	#N/A	#N/A	3.34101	1.99425	1.32717	2.83254	1.24196	4.44799	1.18226	#N/A	#N/A	#N/A	2.07541	4.53015	3.53376	5.12024	2.33003	3.90862	1.95124	#N/A	1.215	1.74565	#N/A	1.27893	1.7316	#N/A	2.49444	2.48978	2.53164	#N/A	3.84632	#N/A	3.77804	#N/A	#N/A	#N/A	#N/A	#N/A	#N/A	#N/A	#N/A	#N/A	#N/A	#N/A	#N/A	#N/A	#N/A	#N/A	#N/A	0.687409	#N/A	5.3339	2.39064	2.41605	2.38147	#N/A	0.823521	2.2551	1.93228	#N/A	#N/A	2.38668	1.30753	33	ENSG00000249421	ADAMTS19-AS1	lncRNA	ADAMTS19 antisense RNA 1 [Source:HGNC Symbol;Acc:HGNC:40797]
ERAL1	#N/A	#N/A	2.20985	1.5137	2.00055	2.45147	1.70251	2.01909	1.42749	0.741688	3.48213	1.57944	3.05351	1.33681	1.0865	0.665172	1.28512	1.05789	#N/A	#N/A	1.40937	1.74523	0.61087	2.23841	#N/A	#N/A	0.905835	1.26994	#N/A	#N/A	#N/A	1.74668	#N/A	#N/A	#N/A	#N/A	0.719892	#N/A	#N/A	#N/A	#N/A	#N/A	#N/A	#N/A	#N/A	#N/A	#N/A	#N/A	#N/A	#N/A	#N/A	2.09977	1.30181	1.61403	1.49435	1.41945	2.76517	4.69232	#N/A	1.76081	#N/A	1.38751	#N/A	33	ENSG00000132591	ERAL1	protein_coding	Era like 12S mitochondrial rRNA chaperone 1 [Source:HGNC Symbol;Acc:HGNC:3424]
PSMA5	#N/A	#N/A	2.34928	1.56801	1.77654	1.70295	1.94427	1.36205	2.90907	#N/A	3.79374	1.28304	1.37659	1.44823	1.11625	0.982792	1.46711	1.1968	#N/A	3.21608	1.07459	6.02863	#N/A	1.76707	0.780539	#N/A	#N/A	#N/A	#N/A	#N/A	0.993798	1.17543	0.79662	#N/A	#N/A	#N/A	0.582907	#N/A	#N/A	#N/A	#N/A	#N/A	#N/A	#N/A	#N/A	#N/A	#N/A	#N/A	#N/A	#N/A	#N/A	2.18015	1.19969	2.40185	2.12717	1.63031	2.63222	3.60006	1.90742	1.69652	#N/A	#N/A	#N/A	33	ENSG00000143106	PSMA5	protein_coding	proteasome 20S subunit alpha 5 [Source:HGNC Symbol;Acc:HGNC:9534]
SYT9-AS1	#N/A	#N/A	2.97022	2.1857	2.36151	2.32731	2.15765	1.85333	4.11157	#N/A	2.99335	#N/A	1.41105	1.47486	1.16952	1.46984	1.27438	1.38458	1.01049	2.51581	1.62382	0.971733	0.562156	1.82333	1.35178	#N/A	#N/A	1.56515	#N/A	#N/A	1.07492	2.79089	#N/A	#N/A	#N/A	#N/A	#N/A	#N/A	#N/A	#N/A	#N/A	#N/A	#N/A	#N/A	#N/A	#N/A	#N/A	#N/A	#N/A	#N/A	#N/A	1.00086	0.602418	1.20749	0.928867	#N/A	1.11145	3.49989	1.22412	2.97772	#N/A	3.63042	#N/A	33	ENSG00000251364	SYT9-AS1	lncRNA	SYT9 antisense RNA 1 [Source:HGNC Symbol;Acc:HGNC:56173]
GARIN1A	#N/A	#N/A	3.87943	1.76344	4.69754	4.27574	3.79251	2.64687	3.698	#N/A	1.66566	#N/A	2.13837	1.31923	1.64414	#N/A	1.23974	1.12147	#N/A	#N/A	2.65967	1.89813	0.946704	1.53471	3.14196	#N/A	2.77407	4.01302	1.40649	#N/A	1.06217	#N/A	#N/A	#N/A	#N/A	#N/A	#N/A	#N/A	#N/A	#N/A	#N/A	#N/A	#N/A	#N/A	#N/A	#N/A	#N/A	#N/A	#N/A	#N/A	#N/A	3.25427	2.06944	2.35618	2.35914	1.73778	1.82254	3.92456	1.98454	1.16431	#N/A	2.62812	2.64245	33	ENSG00000205085	GARIN1A	protein_coding	golgi associated RAB2 interactor 1A [Source:HGNC Symbol;Acc:HGNC:27998]
FBXL20	#N/A	#N/A	0.503665	0.493801	0.55084	1.0021	0.757895	0.683822	0.70977	#N/A	1.42963	#N/A	0.259367	0.680555	#N/A	0.538161	0.461823	0.608919	0.595454	1.56756	0.621889	0.49497	#N/A	1.02458	0.485328	#N/A	0.340603	#N/A	0.423584	#N/A	0.444556	#N/A	#N/A	0.364157	#N/A	#N/A	#N/A	#N/A	#N/A	#N/A	#N/A	#N/A	#N/A	#N/A	#N/A	#N/A	#N/A	#N/A	0.954239	#N/A	#N/A	0.391385	#N/A	#N/A	0.499349	0.517098	2.47818	0.940633	0.841462	0.971084	#N/A	0.515161	1.15898	33	ENSG00000108306	FBXL20	protein_coding	F-box and leucine rich repeat protein 20 [Source:HGNC Symbol;Acc:HGNC:24679]
DGCR6	#N/A	#N/A	6.6143	3.45859	1.89633	1.50717	1.08806	3.49697	1.09396	#N/A	0.670389	#N/A	3.02362	6.80261	4.5365	4.32999	1.03737	2.81324	#N/A	#N/A	0.688091	0.971653	#N/A	0.684805	0.846604	#N/A	3.0661	1.35041	1.43172	#N/A	3.01868	#N/A	#N/A	#N/A	#N/A	#N/A	0.745316	#N/A	#N/A	#N/A	#N/A	#N/A	#N/A	#N/A	#N/A	#N/A	#N/A	#N/A	#N/A	#N/A	#N/A	5.48809	4.14444	1.16041	1.17143	0.805491	0.669513	1.10193	1.0203	#N/A	#N/A	1.73323	1.24032	33	ENSG00000183628	DGCR6	protein_coding	DiGeorge syndrome critical region gene 6 [Source:HGNC Symbol;Acc:HGNC:2846]
UQCRHL	#N/A	#N/A	2.28957	4.64303	2.25172	1.77032	1.40224	3.15642	1.50185	#N/A	1.38483	#N/A	2.81465	4.65949	5.40002	5.43459	3.80091	4.1069	2.09941	1.11665	1.54284	#N/A	#N/A	#N/A	#N/A	#N/A	2.0423	2.88103	2.86265	#N/A	2.08442	#N/A	2.02024	#N/A	#N/A	#N/A	#N/A	#N/A	#N/A	#N/A	#N/A	#N/A	#N/A	#N/A	#N/A	#N/A	#N/A	#N/A	#N/A	#N/A	#N/A	5.46372	5.14578	2.71505	2.84748	1.19725	1.00731	2.66854	2.31721	#N/A	3.05569	2.80815	1.55373	33	ENSG00000233954	UQCRHL	protein_coding	ubiquinol-cytochrome c reductase hinge protein like [Source:HGNC Symbol;Acc:HGNC:51714]
UQCRFS1	#N/A	#N/A	0.230375	0.218257	0.274319	0.247934	0.192096	0.21473	0.209656	#N/A	0.179568	#N/A	0.374415	0.248132	0.228781	0.238822	0.3244	0.203932	0.241223	#N/A	#N/A	#N/A	#N/A	0.186087	0.188503	#N/A	0.220185	0.268714	0.291146	#N/A	0.319227	#N/A	0.198949	0.234375	#N/A	#N/A	#N/A	#N/A	#N/A	#N/A	#N/A	#N/A	#N/A	#N/A	#N/A	#N/A	#N/A	#N/A	#N/A	#N/A	#N/A	0.271617	0.325096	0.283274	0.222517	0.180159	0.195914	0.199714	0.20267	#N/A	#N/A	0.312906	0.459707	33	ENSG00000169021	UQCRFS1	protein_coding	ubiquinol-cytochrome c reductase, Rieske iron-sulfur polypeptide 1 [Source:HGNC Symbol;Acc:HGNC:12587]
TSTD2	#N/A	#N/A	1.32155	0.890556	0.995231	2.12243	1.54206	1.12773	2.54488	#N/A	1.14064	#N/A	0.940468	0.488233	0.557921	0.351814	0.605209	0.468408	#N/A	#N/A	#N/A	0.923741	0.379885	1.20617	#N/A	#N/A	1.35974	2.47544	1.17463	#N/A	0.457296	1.16594	0.510398	#N/A	#N/A	#N/A	#N/A	#N/A	#N/A	#N/A	#N/A	#N/A	#N/A	#N/A	#N/A	#N/A	#N/A	#N/A	#N/A	#N/A	#N/A	0.490294	0.46916	1.13032	#N/A	0.942505	1.56901	1.44762	1.0922	1.11509	#N/A	0.963339	0.965273	33	ENSG00000136925	TSTD2	protein_coding	thiosulfate sulfurtransferase like domain containing 2 [Source:HGNC Symbol;Acc:HGNC:30087]
COX14	#N/A	#N/A	0.204946	0.170076	0.154711	0.149361	0.138186	0.165874	#N/A	#N/A	0.138749	#N/A	0.162397	0.20857	0.184242	0.176887	0.137393	0.163603	0.131805	#N/A	0.137659	#N/A	#N/A	0.145646	0.111181	#N/A	0.168284	0.151335	0.181331	#N/A	0.122835	#N/A	0.143897	#N/A	0.136212	#N/A	#N/A	0.107921	#N/A	#N/A	3.84684	0.0534915	#N/A	#N/A	#N/A	#N/A	#N/A	#N/A	#N/A	#N/A	0.110487	0.209987	0.12862	0.140143	#N/A	#N/A	#N/A	#N/A	0.140604	#N/A	#N/A	0.16236	0.150395	33	ENSG00000178449	COX14	protein_coding	cytochrome c oxidase assembly factor COX14 [Source:HGNC Symbol;Acc:HGNC:28216]
HADHA	#N/A	#N/A	2.6065	1.7749	2.37546	2.31225	4.61331	1.4911	2.05377	#N/A	2.47444	#N/A	1.15545	1.53906	1.3686	1.09555	1.24888	1.93361	2.2547	3.35167	1.04776	2.62715	#N/A	1.35133	#N/A	#N/A	#N/A	#N/A	#N/A	#N/A	1.09819	#N/A	0.75485	#N/A	#N/A	#N/A	#N/A	#N/A	#N/A	#N/A	#N/A	#N/A	#N/A	#N/A	#N/A	#N/A	#N/A	#N/A	#N/A	0.373354	#N/A	1.83981	1.06774	1.93202	2.52397	#N/A	1.98151	3.36671	1.56171	3.29141	0.845883	2.69574	2.93136	33	ENSG00000084754	HADHA	protein_coding	hydroxyacyl-CoA dehydrogenase trifunctional multienzyme complex subunit alpha [Source:HGNC Symbol;Acc:HGNC:4801]
CYP3A7	#N/A	#N/A	2.67725	1.40932	1.86509	4.74779	1.2785	1.61064	2.15028	#N/A	1.94954	#N/A	1.55324	0.982621	2.39971	1.38647	3.15722	2.57126	#N/A	#N/A	1.26625	#N/A	1.33185	3.27975	#N/A	#N/A	3.09495	2.70628	2.74144	#N/A	#N/A	#N/A	#N/A	#N/A	#N/A	#N/A	0.538162	#N/A	#N/A	#N/A	#N/A	#N/A	#N/A	#N/A	#N/A	#N/A	#N/A	#N/A	#N/A	#N/A	#N/A	1.52392	1.86467	2.2318	2.0767	2.2551	1.37947	2.27826	2.42861	1.57209	0.977923	1.56809	2.79406	33	ENSG00000160870	CYP3A7	protein_coding	cytochrome P450 family 3 subfamily A member 7 [Source:HGNC Symbol;Acc:HGNC:2640]
MRPS23	#N/A	#N/A	4.05039	1.76881	3.09246	5.23203	3.38741	1.98731	4.45921	#N/A	4.30459	#N/A	1.86272	4.11561	2.99739	2.96416	2.6911	6.15377	2.20845	2.01492	2.38697	4.34799	1.42833	2.24515	1.66669	#N/A	1.71167	#N/A	1.18774	#N/A	2.34815	#N/A	1.54853	1.5606	#N/A	#N/A	0.740766	#N/A	0.505567	#N/A	#N/A	#N/A	#N/A	#N/A	#N/A	#N/A	#N/A	#N/A	#N/A	#N/A	#N/A	2.07286	#N/A	#N/A	#N/A	2.33064	3.53114	4.6989	#N/A	#N/A	#N/A	1.48379	#N/A	33	ENSG00000181610	MRPS23	protein_coding	mitochondrial ribosomal protein S23 [Source:HGNC Symbol;Acc:HGNC:14509]
ANAPC7	#N/A	#N/A	0.814513	0.407283	0.779047	0.73268	1.21996	0.703406	1.25448	#N/A	1.88521	#N/A	0.783548	0.54779	0.377298	0.499992	0.628856	0.417607	0.538127	1.51173	#N/A	0.799439	#N/A	1.44497	1.35962	#N/A	1.06328	1.03883	0.789417	#N/A	0.491035	#N/A	#N/A	#N/A	#N/A	#N/A	#N/A	#N/A	#N/A	#N/A	#N/A	#N/A	#N/A	#N/A	#N/A	#N/A	#N/A	#N/A	#N/A	#N/A	#N/A	0.654635	0.507687	0.940821	0.976181	0.859545	1.7544	1.501	0.816595	0.745423	#N/A	0.963503	#N/A	33	ENSG00000196510	ANAPC7	protein_coding	anaphase promoting complex subunit 7 [Source:HGNC Symbol;Acc:HGNC:17380]
KLHL40	#N/A	#N/A	0.220493	0.181605	0.168172	0.160877	0.149026	0.181924	0.130628	#N/A	0.126122	#N/A	#N/A	0.225164	0.196995	0.192309	0.147905	0.177719	0.123433	0.106061	0.136225	0.131092	#N/A	0.125754	0.146692	#N/A	0.146743	0.161631	0.163252	#N/A	0.210536	#N/A	0.164952	#N/A	#N/A	#N/A	#N/A	#N/A	#N/A	#N/A	#N/A	#N/A	#N/A	#N/A	#N/A	#N/A	#N/A	#N/A	#N/A	0.0081008	#N/A	0.224813	0.189636	#N/A	0.151294	0.113945	#N/A	0.134544	0.151195	#N/A	#N/A	0.165105	0.126554	33	ENSG00000157119	KLHL40	protein_coding	kelch like family member 40 [Source:HGNC Symbol;Acc:HGNC:30372]
#277969	#N/A	#N/A	3.43673	1.21992	2.84176	1.48652	1.9441	2.7782	1.29287	#N/A	1.0039	#N/A	2.42798	3.13208	1.74173	2.5547	2.20619	3.33259	1.30761	#N/A	1.10884	1.57182	3.92456	#N/A	1.21953	#N/A	2.16844	#N/A	1.97437	#N/A	3.78394	#N/A	2.3321	#N/A	#N/A	#N/A	1.52672	#N/A	#N/A	#N/A	0.442577	#N/A	#N/A	#N/A	#N/A	#N/A	#N/A	#N/A	#N/A	#N/A	0.737417	3.3952	2.30973	1.91053	#N/A	1.63329	0.757941	2.12647	#N/A	#N/A	#N/A	1.95721	#N/A	33	ENSG00000277969		lncRNA	novel transcript
FBXO45	#N/A	#N/A	2.46052	1.30349	1.95991	#N/A	1.09989	1.43431	1.10384	#N/A	3.03342	#N/A	1.01776	2.08715	2.58361	1.92955	1.63285	2.48008	1.56488	2.30634	#N/A	2.27341	1.61304	1.20689	1.44282	#N/A	#N/A	1.21355	#N/A	#N/A	1.83054	#N/A	1.04904	#N/A	#N/A	#N/A	0.323007	#N/A	#N/A	#N/A	#N/A	#N/A	#N/A	#N/A	#N/A	#N/A	#N/A	#N/A	#N/A	#N/A	#N/A	3.81622	2.00197	2.726	1.42385	3.76683	2.38898	2.09035	3.80524	1.37588	#N/A	1.76954	#N/A	33	ENSG00000174013	FBXO45	protein_coding	F-box protein 45 [Source:HGNC Symbol;Acc:HGNC:29148]
#250917	#N/A	#N/A	2.92563	2.36937	1.58276	4.83722	2.06051	2.0649	2.2986	#N/A	1.49883	#N/A	1.76006	1.30032	1.52624	1.14175	1.14147	0.85542	#N/A	2.65244	#N/A	4.00668	#N/A	1.14154	2.12941	#N/A	1.81795	#N/A	1.30038	#N/A	#N/A	3.05347	#N/A	#N/A	#N/A	#N/A	#N/A	#N/A	#N/A	#N/A	0.233784	#N/A	#N/A	#N/A	#N/A	#N/A	#N/A	#N/A	#N/A	#N/A	#N/A	1.88082	1.39498	4.41723	1.71832	1.21088	2.68301	2.49168	3.99014	1.57207	#N/A	1.39055	1.67375	33	ENSG00000250917		lncRNA	novel transcript, overlapping AHCY
ZNF839	#N/A	#N/A	1.67188	1.36208	1.36041	1.88237	1.07039	1.23135	2.58292	#N/A	1.4046	#N/A	1.4743	1.03099	1.34884	1.30749	0.877231	0.814732	2.11327	1.928	1.15513	1.60469	#N/A	1.30035	#N/A	#N/A	0.91392	1.41915	#N/A	#N/A	1.37153	#N/A	0.928342	#N/A	#N/A	#N/A	#N/A	#N/A	#N/A	#N/A	#N/A	#N/A	#N/A	#N/A	#N/A	#N/A	#N/A	#N/A	#N/A	#N/A	#N/A	1.7204	0.863111	0.787222	2.2256	2.09397	4.68564	2.2573	1.0443	2.21865	#N/A	1.26443	#N/A	33	ENSG00000022976	ZNF839	protein_coding	zinc finger protein 839 [Source:HGNC Symbol;Acc:HGNC:20345]
LHPP	#N/A	#N/A	2.50985	0.85848	2.33299	1.72235	2.1708	1.37546	1.7496	#N/A	1.79304	#N/A	0.530925	1.80048	1.1749	1.49575	1.21025	1.12475	0.876158	3.86111	1.83854	1.83392	0.763863	3.05463	1.30957	#N/A	#N/A	#N/A	#N/A	#N/A	0.515875	#N/A	#N/A	#N/A	#N/A	#N/A	#N/A	#N/A	#N/A	#N/A	0.155449	#N/A	#N/A	#N/A	#N/A	#N/A	#N/A	#N/A	#N/A	#N/A	#N/A	1.0822	0.875154	1.4544	1.43221	1.97514	1.90093	1.75095	1.2583	2.97613	#N/A	#N/A	1.23345	33	ENSG00000107902	LHPP	protein_coding	phospholysine phosphohistidine inorganic pyrophosphate phosphatase [Source:HGNC Symbol;Acc:HGNC:30042]
AGAP5	#N/A	#N/A	1.62785	1.53231	1.29958	2.89617	1.48687	1.31809	1.74808	#N/A	3.03414	#N/A	1.34782	0.851831	0.500003	0.703109	0.670659	1.0898	#N/A	1.61923	2.75639	#N/A	0.566201	2.97074	#N/A	#N/A	0.756695	1.07744	#N/A	#N/A	0.846601	1.16283	0.698277	#N/A	#N/A	#N/A	#N/A	#N/A	#N/A	#N/A	#N/A	#N/A	#N/A	#N/A	#N/A	#N/A	#N/A	#N/A	#N/A	#N/A	#N/A	1.37452	0.83386	1.0837	1.11966	1.15169	1.76485	2.91837	1.21787	2.82815	1.05019	#N/A	#N/A	33	ENSG00000172650	AGAP5	protein_coding	ArfGAP with GTPase domain, ankyrin repeat and PH domain 5 [Source:HGNC Symbol;Acc:HGNC:23467]
#258302	#N/A	#N/A	3.44636	2.73172	2.21551	5.13347	1.4125	1.56341	2.61867	#N/A	1.32331	#N/A	2.49298	1.28692	1.09577	0.999573	1.15853	1.18065	#N/A	1.83557	1.2227	1.37035	#N/A	1.42001	1.28068	#N/A	1.37882	#N/A	1.06068	#N/A	1.1012	1.43396	#N/A	#N/A	#N/A	#N/A	#N/A	#N/A	#N/A	#N/A	#N/A	#N/A	#N/A	#N/A	#N/A	#N/A	#N/A	#N/A	#N/A	#N/A	#N/A	3.13797	2.26395	2.14664	3.35422	3.03097	3.22181	3.39151	4.4796	2.07157	#N/A	#N/A	1.25029	33	ENSG00000258302		lncRNA	novel transcript, antisense to ATP2B1
ZGRF1	#N/A	#N/A	1.56722	1.10671	2.11023	1.27168	3.16793	1.51455	1.72011	#N/A	1.71085	#N/A	0.868285	1.69926	2.50124	1.07149	1.63959	1.29339	1.22318	1.90976	2.47278	1.03848	#N/A	1.1021	0.92872	#N/A	1.13056	#N/A	#N/A	#N/A	0.993544	#N/A	#N/A	#N/A	#N/A	#N/A	#N/A	#N/A	#N/A	#N/A	#N/A	#N/A	#N/A	#N/A	#N/A	#N/A	0.185261	#N/A	#N/A	#N/A	#N/A	0.963824	1.22372	0.90884	1.79986	0.962939	2.7338	2.39634	#N/A	1.25568	#N/A	0.777238	1.59045	33	ENSG00000138658	ZGRF1	protein_coding	zinc finger GRF-type containing 1 [Source:HGNC Symbol;Acc:HGNC:25654]
NLRX1	#N/A	#N/A	1.53625	1.39195	1.0129	1.47388	1.68442	1.07151	2.08823	#N/A	2.81703	1.25946	0.871805	0.661474	1.0009	#N/A	0.984036	#N/A	0.963795	1.56581	#N/A	1.6709	#N/A	2.93767	0.970209	#N/A	1.12073	0.814544	1.72487	#N/A	0.430119	#N/A	0.623267	#N/A	#N/A	#N/A	#N/A	#N/A	#N/A	#N/A	#N/A	#N/A	#N/A	#N/A	#N/A	#N/A	#N/A	#N/A	0.861179	#N/A	#N/A	1.86167	0.677678	1.48306	1.62587	1.47188	2.17098	3.75286	#N/A	1.45492	#N/A	0.911342	#N/A	33	ENSG00000160703	NLRX1	protein_coding	NLR family member X1 [Source:HGNC Symbol;Acc:HGNC:29890]
LINC01483	#N/A	#N/A	2.56216	1.70506	4.94344	4.5638	2.57016	2.20822	1.64716	#N/A	1.81673	#N/A	#N/A	3.9287	3.49942	4.07022	5.12504	3.86361	2.35375	1.24362	3.082	3.76995	#N/A	1.66735	3.51901	#N/A	2.01104	2.67459	#N/A	#N/A	3.06253	#N/A	0.933367	3.74288	#N/A	#N/A	#N/A	#N/A	#N/A	#N/A	#N/A	#N/A	#N/A	#N/A	#N/A	#N/A	#N/A	#N/A	#N/A	0.233782	#N/A	4.06561	1.80508	4.284	1.01163	#N/A	1.13645	2.28722	1.64298	1.57238	#N/A	#N/A	#N/A	33	ENSG00000227517	LINC01483	lncRNA	long intergenic non-protein coding RNA 1483 [Source:HGNC Symbol;Acc:HGNC:51130]
NFATC1	#N/A	#N/A	1.09301	0.850902	1.29321	1.57121	1.27151	0.948117	2.14307	#N/A	1.42671	#N/A	0.700304	0.94421	1.16732	0.637716	#N/A	1.08542	1.27835	2.7193	0.94986	0.875825	0.441862	1.57953	1.08594	#N/A	#N/A	#N/A	#N/A	#N/A	0.740231	#N/A	0.756476	#N/A	#N/A	#N/A	#N/A	#N/A	#N/A	#N/A	#N/A	#N/A	#N/A	#N/A	#N/A	#N/A	#N/A	#N/A	#N/A	#N/A	#N/A	3.51672	1.33571	1.68744	2.89007	2.14769	3.77251	5.60651	1.96759	1.75647	0.632781	#N/A	0.87735	33	ENSG00000131196	NFATC1	protein_coding	nuclear factor of activated T cells 1 [Source:HGNC Symbol;Acc:HGNC:7775]
#228587	#N/A	#N/A	4.50641	2.27861	2.4915	2.22356	1.42735	2.51686	1.60068	1.37239	0.845097	#N/A	3.50834	6.55185	4.56291	4.31633	1.9916	1.49091	#N/A	#N/A	#N/A	#N/A	1.39452	0.872341	#N/A	#N/A	3.3186	1.55971	1.69463	#N/A	4.27729	#N/A	3.27055	1.22415	#N/A	#N/A	#N/A	#N/A	#N/A	#N/A	#N/A	#N/A	#N/A	#N/A	#N/A	#N/A	#N/A	#N/A	#N/A	#N/A	1.15338	6.86977	2.50862	1.53582	1.82436	1.32674	0.729151	1.55175	1.39544	#N/A	#N/A	1.60237	#N/A	33	ENSG00000228587		lncRNA	novel transcript
TTC37	#N/A	#N/A	0.572354	0.529418	0.61543	0.80644	0.698379	0.513746	1.98935	#N/A	2.29771	1.20556	0.397165	#N/A	#N/A	#N/A	#N/A	#N/A	#N/A	0.938463	#N/A	0.545685	#N/A	0.561113	0.540614	#N/A	0.843329	1.01274	0.823555	1.25831	#N/A	#N/A	#N/A	#N/A	0.137313	#N/A	0.242734	#N/A	#N/A	0.168099	0.126597	0.294812	#N/A	#N/A	#N/A	#N/A	#N/A	0.107488	#N/A	#N/A	0.163083	0.339454	#N/A	0.326144	0.584484	0.640406	2.83432	1.32332	0.720228	0.804431	#N/A	#N/A	#N/A	33	ENSG00000198677	TTC37	protein_coding	tetratricopeptide repeat domain 37 [Source:HGNC Symbol;Acc:HGNC:23639]
CWC27	#N/A	#N/A	0.700021	0.325152	1.10337	0.731115	1.28707	0.587068	1.68192	0.268739	1.72261	#N/A	0.368223	0.567475	0.383507	0.506008	#N/A	0.468079	#N/A	1.82525	#N/A	0.570768	#N/A	1.09449	0.52544	#N/A	0.488162	0.726808	0.624144	#N/A	0.328221	#N/A	#N/A	#N/A	#N/A	#N/A	#N/A	#N/A	#N/A	#N/A	#N/A	#N/A	#N/A	#N/A	#N/A	#N/A	#N/A	#N/A	#N/A	#N/A	0.0957655	0.434916	0.440966	0.678144	0.755068	0.602195	2.20738	1.27117	0.503825	1.35989	#N/A	0.861609	#N/A	33	ENSG00000153015	CWC27	protein_coding	CWC27 spliceosome associated cyclophilin [Source:HGNC Symbol;Acc:HGNC:10664]
TARS2	#N/A	#N/A	1.48657	1.62282	1.84372	2.31838	1.05936	1.14996	2.35053	#N/A	3.12916	#N/A	1.07377	1.16482	1.01978	1.11809	1.25842	1.46285	#N/A	2.41533	1.00077	1.2087	#N/A	1.75132	#N/A	#N/A	1.50224	1.87612	0.66483	#N/A	0.797966	#N/A	1.2699	#N/A	#N/A	#N/A	#N/A	#N/A	#N/A	#N/A	#N/A	#N/A	#N/A	#N/A	#N/A	#N/A	#N/A	#N/A	#N/A	#N/A	#N/A	2.20421	0.92892	2.40369	2.08547	2.02421	2.52831	2.06105	0.903754	3.04401	#N/A	1.2952	#N/A	33	ENSG00000143374	TARS2	protein_coding	threonyl-tRNA synthetase 2, mitochondrial [Source:HGNC Symbol;Acc:HGNC:30740]
#257989	#N/A	#N/A	2.64537	3.67817	2.21457	1.86839	1.34642	2.26152	1.43551	#N/A	0.754119	#N/A	2.19427	#N/A	2.15532	2.29471	1.47772	#N/A	#N/A	#N/A	#N/A	1.16112	#N/A	0.707034	#N/A	#N/A	1.55894	#N/A	1.42678	#N/A	5.91471	#N/A	2.76537	#N/A	0.530059	#N/A	0.538472	0.725455	#N/A	#N/A	0.749041	1.18882	#N/A	#N/A	#N/A	#N/A	#N/A	#N/A	1.15326	#N/A	2.53296	6.79904	2.76482	1.56017	#N/A	1.11855	#N/A	1.47688	1.25685	#N/A	1.77885	1.07791	#N/A	33	ENSG00000257989		lncRNA	novel transcript
#260751	#N/A	#N/A	3.16806	2.26184	3.69419	1.9261	2.50146	1.69592	2.50191	#N/A	1.53342	#N/A	1.67852	2.07356	2.67788	1.4017	1.34776	1.5345	#N/A	1.17978	1.68914	1.98222	#N/A	#N/A	2.0782	#N/A	1.99799	2.89158	1.78824	#N/A	2.61537	#N/A	1.59236	2.39062	#N/A	#N/A	#N/A	0.42553	#N/A	#N/A	0.567658	#N/A	#N/A	#N/A	#N/A	#N/A	#N/A	#N/A	#N/A	#N/A	#N/A	3.05254	1.62567	#N/A	1.65639	#N/A	1.04147	2.76291	2.36244	#N/A	#N/A	#N/A	1.73905	33	ENSG00000260751		lncRNA	novel transcript
POLR3A	#N/A	#N/A	0.869535	0.799644	0.823798	0.829146	1.17486	0.797287	1.21375	#N/A	2.28989	#N/A	0.818132	0.957969	0.750395	0.718952	1.01571	0.573494	#N/A	1.63005	1.18965	0.8445	0.534645	1.88918	#N/A	#N/A	1.40322	1.25311	1.81444	#N/A	0.348561	#N/A	#N/A	#N/A	#N/A	#N/A	#N/A	#N/A	#N/A	#N/A	#N/A	#N/A	#N/A	#N/A	#N/A	#N/A	#N/A	#N/A	0.79123	#N/A	#N/A	0.732904	0.782401	0.849952	0.937764	#N/A	2.29811	1.40231	0.914208	#N/A	#N/A	0.732184	0.995255	33	ENSG00000148606	POLR3A	protein_coding	RNA polymerase III subunit A [Source:HGNC Symbol;Acc:HGNC:30074]
NNAT	#N/A	#N/A	2.09457	1.64421	1.63819	3.30378	1.58149	1.61033	1.35104	#N/A	1.68797	#N/A	1.23771	3.11227	2.65215	1.9096	3.9605	1.99315	2.12229	1.21672	#N/A	#N/A	1.79816	1.84371	#N/A	#N/A	2.11488	1.8223	1.87742	#N/A	1.81838	#N/A	1.74416	#N/A	#N/A	#N/A	#N/A	#N/A	#N/A	#N/A	0.256164	#N/A	#N/A	#N/A	#N/A	#N/A	#N/A	#N/A	#N/A	#N/A	#N/A	1.81407	1.2655	1.59532	1.3046	1.18177	1.22821	1.77394	2.53245	#N/A	#N/A	1.70312	#N/A	33	ENSG00000053438	NNAT	protein_coding	neuronatin [Source:HGNC Symbol;Acc:HGNC:7860]
MCM8	#N/A	#N/A	1.39729	1.35109	2.30182	0.981919	1.79099	1.00033	1.66287	0.547914	1.75174	#N/A	0.955236	1.11892	0.736962	1.34025	2.06017	0.684152	1.13483	3.6175	#N/A	#N/A	0.569791	1.77137	#N/A	#N/A	1.65569	1.16629	1.25991	#N/A	0.764948	#N/A	#N/A	#N/A	#N/A	#N/A	#N/A	#N/A	#N/A	#N/A	#N/A	#N/A	#N/A	#N/A	#N/A	#N/A	#N/A	#N/A	1.06289	#N/A	0.265469	1.50947	0.830551	1.04591	1.09467	1.49209	3.70026	2.69056	#N/A	2.81725	#N/A	#N/A	#N/A	33	ENSG00000125885	MCM8	protein_coding	minichromosome maintenance 8 homologous recombination repair factor [Source:HGNC Symbol;Acc:HGNC:16147]
LARP4B	#N/A	#N/A	0.227841	#N/A	#N/A	0.704229	0.587643	0.280668	0.813919	#N/A	1.0841	#N/A	0.474864	0.714697	0.378935	0.780016	0.570677	0.629948	0.465869	1.80039	0.937684	0.734771	0.285814	0.913257	1.02996	#N/A	#N/A	#N/A	#N/A	#N/A	0.464573	#N/A	0.317859	#N/A	#N/A	#N/A	#N/A	#N/A	#N/A	#N/A	#N/A	#N/A	#N/A	#N/A	#N/A	#N/A	0.0757478	#N/A	0.544807	#N/A	#N/A	0.683509	0.484683	1.38393	0.863684	1.20003	2.7753	1.57434	0.929423	0.823889	#N/A	0.528194	#N/A	33	ENSG00000107929	LARP4B	protein_coding	La ribonucleoprotein 4B [Source:HGNC Symbol;Acc:HGNC:28987]
#214708	#N/A	#N/A	2.67308	2.18152	1.27238	1.70159	1.27306	2.26526	0.998215	#N/A	#N/A	#N/A	3.19394	3.78161	2.07771	1.12675	2.15338	3.06701	#N/A	#N/A	#N/A	#N/A	#N/A	0.726607	#N/A	#N/A	3.13744	1.66828	1.78109	#N/A	3.21311	#N/A	2.66805	#N/A	#N/A	#N/A	1.32721	#N/A	0.542406	#N/A	0.511379	#N/A	#N/A	#N/A	#N/A	#N/A	#N/A	0.42793	#N/A	#N/A	0.836316	6.64466	4.07345	1.45016	1.456	0.933793	#N/A	1.151	1.20893	#N/A	1.66985	1.4606	#N/A	33	ENSG00000214708		lncRNA	novel transcript, antisense to RHOT1
ZNF138	#N/A	#N/A	0.77768	#N/A	0.802508	1.13426	1.31417	0.637136	1.58117	#N/A	1.51082	#N/A	0.944157	0.898963	0.772251	0.654244	0.938947	1.10824	1.04689	1.20462	1.17208	#N/A	0.390935	#N/A	0.815875	#N/A	1.01652	1.3067	1.47701	#N/A	0.629368	#N/A	0.468876	#N/A	#N/A	#N/A	#N/A	#N/A	#N/A	#N/A	#N/A	#N/A	#N/A	#N/A	#N/A	#N/A	#N/A	#N/A	#N/A	#N/A	#N/A	0.839674	0.822506	1.37685	1.12105	1.19178	2.30408	1.47081	1.00662	1.39809	#N/A	#N/A	0.853686	33	ENSG00000197008	ZNF138	protein_coding	zinc finger protein 138 [Source:HGNC Symbol;Acc:HGNC:12922]
YTHDF1	#N/A	#N/A	0.823255	0.661821	0.757745	1.68759	1.00051	0.931418	2.25119	#N/A	2.66701	#N/A	1.28293	0.407565	#N/A	1.07674	1.31566	0.907809	#N/A	1.1421	1.09198	#N/A	0.750333	1.11201	#N/A	#N/A	#N/A	1.27436	#N/A	#N/A	0.605532	#N/A	#N/A	#N/A	#N/A	#N/A	0.344386	0.20457	#N/A	#N/A	0.200931	#N/A	#N/A	#N/A	#N/A	#N/A	0.155443	#N/A	#N/A	#N/A	#N/A	1.03092	0.590666	#N/A	0.872416	0.871027	1.1197	1.88297	0.712464	1.06364	#N/A	1.68559	1.99627	33	ENSG00000149658	YTHDF1	protein_coding	YTH N6-methyladenosine RNA binding protein 1 [Source:HGNC Symbol;Acc:HGNC:15867]
SOCS5	#N/A	#N/A	2.5088	1.2308	2.01375	1.71696	1.17164	1.22494	2.12611	#N/A	2.13809	#N/A	#N/A	2.38826	1.73465	1.51142	1.42931	1.41958	1.28749	1.57759	1.45631	2.56767	#N/A	3.55636	1.66688	#N/A	1.58029	1.00164	#N/A	#N/A	1.25281	#N/A	1.65209	1.16934	#N/A	#N/A	0.438446	#N/A	0.372503	0.413634	#N/A	#N/A	#N/A	#N/A	#N/A	#N/A	#N/A	#N/A	#N/A	#N/A	#N/A	0.68436	1.3488	#N/A	#N/A	#N/A	2.7144	1.07393	#N/A	#N/A	#N/A	4.64841	1.90032	33	ENSG00000171150	SOCS5	protein_coding	suppressor of cytokine signaling 5 [Source:HGNC Symbol;Acc:HGNC:16852]
SNX3	#N/A	#N/A	2.40552	1.77508	1.42752	1.54986	1.82588	1.26531	2.0932	#N/A	1.34472	#N/A	1.52397	2.22799	1.60443	1.95636	1.65888	2.53887	2.66266	1.92187	1.30054	2.7825	#N/A	4.30795	1.50365	#N/A	#N/A	#N/A	1.0665	#N/A	1.4293	#N/A	1.31114	#N/A	#N/A	#N/A	0.397759	#N/A	#N/A	#N/A	#N/A	#N/A	#N/A	#N/A	#N/A	#N/A	#N/A	#N/A	#N/A	#N/A	#N/A	2.28039	1.83569	2.14729	2.49614	1.74852	3.08445	2.52994	#N/A	#N/A	#N/A	0.857023	1.47212	33	ENSG00000112335	SNX3	protein_coding	sorting nexin 3 [Source:HGNC Symbol;Acc:HGNC:11174]
HIF1A-AS3	#N/A	#N/A	#N/A	#N/A	#N/A	#N/A	#N/A	0.597374	#N/A	#N/A	1.43161	#N/A	0.725176	1.20378	1.41018	1.42438	1.11948	1.04786	1.07937	3.27641	1.21518	0.948259	0.528825	1.66498	0.907902	#N/A	0.715795	0.701902	1.10663	#N/A	1.40097	1.09115	1.48369	0.738628	#N/A	#N/A	#N/A	#N/A	#N/A	#N/A	#N/A	#N/A	#N/A	#N/A	#N/A	#N/A	#N/A	#N/A	0.703786	0.332224	#N/A	0.55021	0.457059	#N/A	0.801696	1.14917	2.15954	1.14369	1.05657	1.9699	#N/A	#N/A	1.30149	33	ENSG00000258667	HIF1A-AS3	lncRNA	HIF1A antisense RNA 3 [Source:HGNC Symbol;Acc:HGNC:54284]
KRR1	#N/A	#N/A	1.97308	0.662146	1.93991	2.48757	1.37111	0.662873	2.76207	#N/A	2.61577	#N/A	1.11195	1.11152	1.21776	1.11366	1.40414	0.954187	2.52606	1.82938	0.808295	1.12549	#N/A	0.809388	0.862665	#N/A	0.929458	#N/A	#N/A	#N/A	0.470198	#N/A	#N/A	#N/A	#N/A	#N/A	1.03148	#N/A	0.462418	0.455805	#N/A	#N/A	#N/A	#N/A	#N/A	#N/A	#N/A	#N/A	#N/A	#N/A	#N/A	1.49564	1.13644	1.07014	#N/A	1.69855	3.45289	2.53936	1.78538	0.977094	#N/A	#N/A	#N/A	33	ENSG00000111615	KRR1	protein_coding	KRR1 small subunit processome component homolog [Source:HGNC Symbol;Acc:HGNC:5176]
PIGZ	#N/A	#N/A	1.04756	0.573822	1.29344	0.973322	1.61557	0.694276	1.7225	#N/A	1.3626	1.06216	0.660099	0.280229	#N/A	#N/A	0.631105	#N/A	#N/A	1.36486	#N/A	#N/A	0.640771	0.896019	#N/A	#N/A	2.13316	1.98625	1.38207	2.04087	0.891922	#N/A	0.562339	#N/A	#N/A	#N/A	#N/A	#N/A	#N/A	#N/A	#N/A	#N/A	#N/A	#N/A	#N/A	#N/A	#N/A	#N/A	#N/A	#N/A	0.246019	1.13343	#N/A	0.777503	1.40007	1.38108	2.15339	1.64062	1.12241	1.41112	0.812395	1.59366	1.88009	33	ENSG00000119227	PIGZ	protein_coding	phosphatidylinositol glycan anchor biosynthesis class Z [Source:HGNC Symbol;Acc:HGNC:30596]
GFM1	#N/A	#N/A	#N/A	#N/A	#N/A	0.590842	#N/A	0.471722	1.47038	#N/A	2.12894	#N/A	0.903525	0.976985	0.99018	0.865737	1.0335	0.626457	0.566941	1.82174	1.03737	2.00458	0.545404	1.72955	1.04683	#N/A	#N/A	1.09881	0.938074	#N/A	0.947767	1.03154	0.837372	#N/A	#N/A	#N/A	0.359137	#N/A	#N/A	#N/A	#N/A	#N/A	#N/A	#N/A	#N/A	#N/A	#N/A	#N/A	#N/A	#N/A	#N/A	1.60785	1.13028	1.36402	2.59519	2.89652	3.04277	3.46366	1.27075	1.91906	#N/A	0.924082	#N/A	33	ENSG00000168827	GFM1	protein_coding	G elongation factor mitochondrial 1 [Source:HGNC Symbol;Acc:HGNC:13780]
MARS1	#N/A	#N/A	0.85187	0.863037	#N/A	1.11416	1.24056	0.659706	1.47748	#N/A	2.80383	#N/A	0.616266	0.733122	0.709479	0.818933	1.16246	0.780122	#N/A	1.0172	1.08628	#N/A	#N/A	2.45374	#N/A	#N/A	#N/A	#N/A	#N/A	#N/A	0.648028	1.1417	0.926781	#N/A	0.281594	#N/A	#N/A	#N/A	#N/A	#N/A	0.243885	0.387092	#N/A	#N/A	#N/A	#N/A	0.14978	#N/A	#N/A	#N/A	#N/A	0.672193	0.583241	0.891385	0.748293	1.11573	3.52168	2.54474	1.15201	1.95505	0.802471	#N/A	#N/A	33	ENSG00000166986	MARS1	protein_coding	methionyl-tRNA synthetase 1 [Source:HGNC Symbol;Acc:HGNC:6898]
ZNF672	#N/A	#N/A	2.79723	1.5992	1.62103	#N/A	1.45719	1.22413	2.53966	#N/A	1.89664	#N/A	#N/A	5.99002	4.35327	6.10698	3.03473	3.35286	1.43126	1.21056	#N/A	2.53767	2.14662	2.13195	2.55705	#N/A	#N/A	0.982739	#N/A	#N/A	3.49429	1.44717	1.59057	#N/A	#N/A	#N/A	0.532059	#N/A	#N/A	#N/A	#N/A	#N/A	#N/A	#N/A	#N/A	#N/A	#N/A	#N/A	#N/A	#N/A	#N/A	4.78585	1.80176	3.41221	1.72247	2.6587	1.41452	2.70988	1.74186	1.06609	#N/A	0.94463	#N/A	33	ENSG00000171161	ZNF672	protein_coding	zinc finger protein 672 [Source:HGNC Symbol;Acc:HGNC:26179]
PTPN11	#N/A	#N/A	1.05206	0.383875	1.41881	1.49835	0.941423	0.645259	2.98827	#N/A	2.47212	#N/A	0.551713	0.641842	0.716899	0.627882	#N/A	0.722924	0.921769	2.4487	0.700155	0.942627	#N/A	1.45391	0.792693	#N/A	0.735704	1.07739	#N/A	#N/A	0.682336	0.673176	0.700545	#N/A	#N/A	#N/A	#N/A	#N/A	#N/A	#N/A	#N/A	#N/A	#N/A	#N/A	#N/A	#N/A	#N/A	#N/A	#N/A	#N/A	#N/A	1.01538	#N/A	0.749562	1.7785	1.46728	3.30943	3.26327	1.05841	1.54841	#N/A	#N/A	1.13663	33	ENSG00000179295	PTPN11	protein_coding	protein tyrosine phosphatase non-receptor type 11 [Source:HGNC Symbol;Acc:HGNC:9644]
INO80D#114933	#N/A	#N/A	0.431078	0.301931	0.538855	0.732128	0.757023	0.317119	0.85834	#N/A	1.66889	#N/A	#N/A	0.463082	0.555032	0.382918	0.511518	0.657053	0.949068	1.40716	0.538048	0.681651	#N/A	0.871006	0.503387	#N/A	0.917505	0.614629	0.719241	#N/A	0.475867	#N/A	#N/A	#N/A	#N/A	#N/A	#N/A	#N/A	#N/A	#N/A	#N/A	#N/A	#N/A	#N/A	#N/A	#N/A	#N/A	#N/A	#N/A	#N/A	#N/A	0.295125	0.333368	0.532937	0.548738	0.99549	2.31859	0.944908	#N/A	0.927587	#N/A	0.789795	0.789035	33	ENSG00000114933	INO80D	protein_coding	INO80 complex subunit D [Source:HGNC Symbol;Acc:HGNC:25997]
EIF3A	#N/A	#N/A	0.924048	0.444231	1.09306	0.711197	1.1718	0.595863	2.02911	#N/A	2.47627	0.963948	0.619274	0.680502	0.344463	0.414185	0.846472	0.554737	#N/A	2.22361	#N/A	2.34799	#N/A	1.54379	0.664011	#N/A	#N/A	#N/A	#N/A	#N/A	0.397458	#N/A	#N/A	#N/A	#N/A	#N/A	0.49882	#N/A	0.584602	0.30445	#N/A	#N/A	#N/A	#N/A	#N/A	#N/A	#N/A	#N/A	#N/A	#N/A	#N/A	1.37198	0.881254	1.00948	1.94557	1.75353	2.89502	2.93847	1.10736	2.30618	#N/A	0.706818	#N/A	33	ENSG00000107581	EIF3A	protein_coding	eukaryotic translation initiation factor 3 subunit A [Source:HGNC Symbol;Acc:HGNC:3271]
SRA1	#N/A	#N/A	1.64144	0.860186	0.819585	2.33217	2.25372	0.545662	2.72001	#N/A	2.27929	1.45378	0.956447	0.596498	1.01001	0.647111	0.828974	0.637388	#N/A	2.07787	1.56321	0.890309	#N/A	0.795106	#N/A	#N/A	1.25817	#N/A	#N/A	#N/A	0.37294	1.15272	#N/A	#N/A	0.219752	#N/A	0.659671	#N/A	#N/A	#N/A	#N/A	#N/A	#N/A	#N/A	#N/A	#N/A	#N/A	#N/A	#N/A	#N/A	#N/A	1.08251	#N/A	1.18578	1.42787	1.40165	5.03539	1.85392	0.78316	2.35053	#N/A	1.65416	#N/A	33	ENSG00000213523	SRA1	protein_coding	steroid receptor RNA activator 1 [Source:HGNC Symbol;Acc:HGNC:11281]
PTP4A2	#N/A	#N/A	1.80837	1.21783	2.31108	1.37776	2.04471	0.996753	1.97054	#N/A	2.25306	#N/A	1.01525	1.56858	1.27503	1.22294	1.62796	1.61136	1.12852	2.18619	1.77821	1.9381	#N/A	2.58369	1.24335	#N/A	#N/A	#N/A	#N/A	#N/A	1.92332	#N/A	1.00136	#N/A	#N/A	#N/A	0.556329	#N/A	#N/A	#N/A	#N/A	#N/A	#N/A	#N/A	#N/A	#N/A	#N/A	#N/A	#N/A	#N/A	#N/A	2.29028	1.69321	2.05002	1.87754	2.76019	3.46455	2.30525	1.94977	1.81016	0.822563	#N/A	#N/A	33	ENSG00000184007	PTP4A2	protein_coding	protein tyrosine phosphatase 4A2 [Source:HGNC Symbol;Acc:HGNC:9635]
TSEN2	#N/A	#N/A	0.571562	0.732655	1.27636	1.13712	#N/A	#N/A	1.76028	#N/A	1.11641	#N/A	0.685118	0.857613	0.440319	0.505254	#N/A	#N/A	0.887578	1.10122	1.07732	0.751266	0.462877	1.04548	1.27551	#N/A	0.765199	1.0336	1.15014	#N/A	#N/A	#N/A	#N/A	#N/A	0.200172	#N/A	#N/A	#N/A	#N/A	#N/A	0.118218	#N/A	#N/A	#N/A	#N/A	#N/A	#N/A	#N/A	#N/A	#N/A	0.201397	1.27914	0.821112	0.915763	1.0727	1.43678	2.45674	2.35216	#N/A	1.10301	#N/A	1.05502	1.42753	33	ENSG00000154743	TSEN2	protein_coding	tRNA splicing endonuclease subunit 2 [Source:HGNC Symbol;Acc:HGNC:28422]
RAB11FIP1	#N/A	#N/A	3.04465	2.29237	3.30492	3.02825	3.02986	#N/A	2.23642	#N/A	4.81785	#N/A	0.659168	3.124	4.14923	2.84914	1.63627	2.45284	2.77499	4.12307	1.93133	1.82259	1.03031	2.39679	1.39143	#N/A	#N/A	#N/A	#N/A	#N/A	1.2858	#N/A	1.00436	#N/A	#N/A	#N/A	#N/A	#N/A	#N/A	#N/A	0.212223	0.485224	#N/A	#N/A	#N/A	#N/A	#N/A	#N/A	#N/A	#N/A	0.449833	2.66211	#N/A	2.12838	1.89102	1.3567	3.98533	2.21464	1.57224	1.69105	#N/A	#N/A	#N/A	33	ENSG00000156675	RAB11FIP1	protein_coding	RAB11 family interacting protein 1 [Source:HGNC Symbol;Acc:HGNC:30265]
RTTN	#N/A	#N/A	0.504609	0.751612	0.912299	0.570237	1.27895	#N/A	1.19293	#N/A	1.90554	#N/A	0.369602	0.864262	0.911814	0.767985	#N/A	0.838767	0.900116	2.191	#N/A	0.705532	0.378392	0.977751	1.05218	#N/A	1.18654	0.918616	1.1827	#N/A	0.246436	#N/A	#N/A	#N/A	#N/A	#N/A	#N/A	#N/A	#N/A	#N/A	#N/A	0.269736	#N/A	#N/A	#N/A	#N/A	#N/A	#N/A	#N/A	#N/A	#N/A	0.502079	0.374088	0.570664	0.79999	1.61456	2.01823	1.38178	0.572813	#N/A	#N/A	1.46425	1.07744	33	ENSG00000176225	RTTN	protein_coding	rotatin [Source:HGNC Symbol;Acc:HGNC:18654]
UROD	#N/A	#N/A	2.40322	2.00604	1.39984	1.74435	1.32529	#N/A	1.91905	#N/A	1.67546	#N/A	1.08564	3.75181	3.01346	2.74609	2.07821	4.61792	2.36164	1.15144	#N/A	1.20593	1.12794	2.0239	1.39044	#N/A	#N/A	3.62569	1.81586	#N/A	2.1288	#N/A	#N/A	#N/A	#N/A	#N/A	0.713085	#N/A	#N/A	#N/A	#N/A	#N/A	#N/A	#N/A	#N/A	#N/A	#N/A	#N/A	#N/A	#N/A	#N/A	2.00976	2.57438	1.63694	1.31578	1.08668	1.38981	1.16596	#N/A	1.15467	#N/A	1.49969	3.01864	33	ENSG00000126088	UROD	protein_coding	uroporphyrinogen decarboxylase [Source:HGNC Symbol;Acc:HGNC:12591]
LINC00862	#N/A	#N/A	0.6179	1.13559	1.05392	0.877145	0.774736	#N/A	1.11597	#N/A	#N/A	#N/A	#N/A	1.52247	1.23519	1.28004	1.2159	1.1849	1.08858	1.56534	1.03284	1.22147	#N/A	2.83974	#N/A	#N/A	1.4251	#N/A	0.93867	#N/A	1.04193	#N/A	#N/A	#N/A	0.400184	#N/A	#N/A	0.319151	#N/A	#N/A	0.271271	0.522728	#N/A	#N/A	#N/A	#N/A	#N/A	#N/A	#N/A	#N/A	0.25539	1.53497	1.50414	0.87564	2.14907	#N/A	3.80733	3.07999	2.10245	2.81971	#N/A	#N/A	2.64414	33	ENSG00000203721	LINC00862	lncRNA	long intergenic non-protein coding RNA 862 [Source:HGNC Symbol;Acc:HGNC:21901]
#267136	#N/A	#N/A	#N/A	#N/A	#N/A	0.870111	1.34998	#N/A	0.736469	#N/A	1.64565	#N/A	0.8399	2.76415	2.91788	1.78544	1.71285	2.02928	3.2675	3.95935	1.95632	1.94107	0.912195	2.45687	2.59331	#N/A	#N/A	#N/A	#N/A	#N/A	3.9383	2.76655	2.24544	1.31786	#N/A	#N/A	0.478522	#N/A	#N/A	#N/A	#N/A	#N/A	#N/A	#N/A	#N/A	#N/A	#N/A	#N/A	#N/A	#N/A	0.404842	3.11989	1.98428	2.57105	3.64203	4.79465	3.60158	3.21859	1.31918	2.25943	1.75111	#N/A	#N/A	33	ENSG00000267136		lncRNA	novel transcript, antisense C18orf1
TPST2	#N/A	#N/A	#N/A	#N/A	#N/A	#N/A	0.562238	#N/A	#N/A	#N/A	0.724323	#N/A	0.786977	6.63389	4.37097	4.80901	3.69979	5.80566	4.28063	6.10064	3.97353	7.01885	1.36012	4.02986	2.44059	#N/A	#N/A	#N/A	#N/A	#N/A	3.94459	2.44606	2.22858	2.0779	#N/A	#N/A	#N/A	#N/A	#N/A	#N/A	0.115059	0.319496	#N/A	#N/A	#N/A	#N/A	0.109559	#N/A	0.811551	#N/A	#N/A	4.58453	2.49327	3.17542	5.52078	4.30237	5.87605	3.95187	1.35337	4.9233	1.17596	#N/A	#N/A	33	ENSG00000128294	TPST2	protein_coding	tyrosylprotein sulfotransferase 2 [Source:HGNC Symbol;Acc:HGNC:12021]
SMAD7	#N/A	#N/A	#N/A	#N/A	#N/A	#N/A	#N/A	#N/A	#N/A	#N/A	#N/A	#N/A	#N/A	1.58327	1.70043	0.774295	1.24144	1.44544	2.04495	4.47147	1.24125	1.51778	0.783038	2.69979	#N/A	#N/A	1.97916	0.755632	1.50663	#N/A	1.87601	1.14002	1.55834	1.36491	0.36506	#N/A	#N/A	0.577909	#N/A	0.329691	0.595752	0.530882	#N/A	#N/A	#N/A	#N/A	#N/A	#N/A	#N/A	#N/A	0.673132	2.4598	1.18656	0.957208	2.05618	2.96759	1.1521	4.22838	#N/A	1.28155	1.16204	#N/A	#N/A	33	ENSG00000101665	SMAD7	protein_coding	SMAD family member 7 [Source:HGNC Symbol;Acc:HGNC:6773]
RPS6KA2	1.6128	0.850514	#N/A	#N/A	#N/A	#N/A	#N/A	#N/A	#N/A	#N/A	#N/A	#N/A	#N/A	3.99095	2.57605	2.66235	1.66726	4.08165	3.64328	5.74598	3.2661	3.77517	1.08163	2.7957	1.08039	#N/A	#N/A	1.00678	1.01252	1.74348	1.8183	1.02219	1.46642	1.10754	#N/A	#N/A	#N/A	#N/A	#N/A	#N/A	#N/A	#N/A	#N/A	#N/A	#N/A	#N/A	#N/A	#N/A	#N/A	0.314255	#N/A	0.787363	1.54128	1.52016	1.08995	1.45381	2.6904	1.5308	#N/A	2.18703	#N/A	2.02441	1.62686	32	ENSG00000071242	RPS6KA2	protein_coding	ribosomal protein S6 kinase A2 [Source:HGNC Symbol;Acc:HGNC:10431]
DIP2A	1.43138	#N/A	#N/A	#N/A	#N/A	#N/A	#N/A	#N/A	0.542239	#N/A	0.68073	#N/A	#N/A	0.711686	0.501405	0.802074	#N/A	0.681703	0.968659	1.31696	0.521845	0.836744	0.458173	1.32672	#N/A	#N/A	#N/A	#N/A	#N/A	#N/A	0.48074	#N/A	0.522823	#N/A	0.239204	#N/A	#N/A	0.186505	#N/A	0.238732	0.269907	0.499246	#N/A	#N/A	#N/A	#N/A	#N/A	#N/A	1.17249	#N/A	0.427489	0.535572	0.693064	0.569041	0.971696	0.746082	2.12056	1.40134	0.721424	1.1997	0.500679	#N/A	#N/A	32	ENSG00000160305	DIP2A	protein_coding	disco interacting protein 2 homolog A [Source:HGNC Symbol;Acc:HGNC:17217]
SPATS2	0.831668	#N/A	#N/A	0.495577	#N/A	#N/A	#N/A	0.367704	#N/A	#N/A	0.681136	#N/A	0.473141	0.61682	0.747628	0.637563	0.776721	0.800534	0.892658	1.85861	1.05944	#N/A	#N/A	1.2949	#N/A	#N/A	1.7653	1.58725	1.82162	1.83749	0.719894	#N/A	0.490401	#N/A	#N/A	#N/A	#N/A	#N/A	#N/A	#N/A	#N/A	#N/A	#N/A	#N/A	#N/A	#N/A	#N/A	#N/A	#N/A	0.259345	#N/A	0.716409	0.690154	0.987847	1.21423	0.868403	2.6858	1.32617	1.01272	1.75332	#N/A	1.91621	0.836197	32	ENSG00000123352	SPATS2	protein_coding	spermatogenesis associated serine rich 2 [Source:HGNC Symbol;Acc:HGNC:18650]
MTSS1	1.24916	1.00192	0.457944	#N/A	0.595428	1.15974	0.79779	0.793845	1.27602	#N/A	1.15446	#N/A	0.735599	#N/A	#N/A	#N/A	#N/A	#N/A	#N/A	0.605132	#N/A	#N/A	#N/A	0.557978	#N/A	#N/A	#N/A	#N/A	#N/A	1.76732	1.47972	#N/A	1.222	0.621947	0.19295	#N/A	#N/A	0.159205	#N/A	#N/A	0.179899	#N/A	#N/A	#N/A	#N/A	#N/A	#N/A	#N/A	0.310183	#N/A	0.344596	1.79519	1.74121	2.18065	2.42415	1.48468	3.60011	1.97981	0.83636	0.97293	0.675903	1.35852	#N/A	32	ENSG00000170873	MTSS1	protein_coding	MTSS I-BAR domain containing 1 [Source:HGNC Symbol;Acc:HGNC:20443]
GARRE1#166398	1.00458	#N/A	#N/A	#N/A	#N/A	#N/A	#N/A	#N/A	#N/A	#N/A	#N/A	#N/A	#N/A	2.18019	1.8685	1.76133	1.22172	2.38336	1.88764	7.40072	2.08678	2.03707	0.799529	1.87102	0.52402	#N/A	1.17238	0.929132	1.23789	#N/A	1.44506	0.898868	1.14439	0.670832	#N/A	#N/A	#N/A	#N/A	#N/A	#N/A	#N/A	#N/A	#N/A	#N/A	#N/A	#N/A	#N/A	#N/A	0.502637	#N/A	0.11298	0.61635	0.307547	0.488225	0.959304	0.828107	2.44031	1.27463	#N/A	1.39765	#N/A	0.978504	1.78396	32	ENSG00000166398	GARRE1	protein_coding	granule associated Rac and RHOG effector 1 [Source:HGNC Symbol;Acc:HGNC:29016]
#227006	2.48421	#N/A	1.58908	2.42226	1.28638	2.81535	1.63953	1.75304	2.24573	#N/A	#N/A	#N/A	2.42485	1.34555	1.80884	1.07597	1.0337	#N/A	1.9722	#N/A	#N/A	#N/A	#N/A	1.48037	2.04287	#N/A	1.83837	2.05586	1.30182	#N/A	1.41934	2.44252	1.6578	#N/A	#N/A	#N/A	#N/A	#N/A	#N/A	#N/A	#N/A	#N/A	#N/A	#N/A	#N/A	#N/A	#N/A	#N/A	#N/A	#N/A	#N/A	2.55041	1.43206	#N/A	1.36078	3.24307	2.24885	1.79679	1.59415	#N/A	1.44197	1.85299	1.55659	32	ENSG00000227006		lncRNA	novel transcript
KRBA2	1.77165	1.60032	0.632787	1.36681	#N/A	0.831399	0.733265	1.23141	1.65152	#N/A	2.12842	#N/A	0.767142	#N/A	0.832653	0.886566	0.991432	#N/A	#N/A	#N/A	1.05562	#N/A	#N/A	#N/A	#N/A	#N/A	1.36971	1.56426	2.01119	#N/A	0.679516	#N/A	#N/A	1.00376	#N/A	#N/A	#N/A	#N/A	#N/A	#N/A	#N/A	#N/A	#N/A	#N/A	#N/A	#N/A	#N/A	#N/A	0.967466	0.249495	#N/A	1.17278	1.20752	1.79213	1.53487	2.04391	3.38801	2.77621	1.6252	1.11851	#N/A	2.16012	2.45313	32	ENSG00000184619	KRBA2	protein_coding	KRAB-A domain containing 2 [Source:HGNC Symbol;Acc:HGNC:26989]
CACNG8	2.64496	#N/A	#N/A	#N/A	#N/A	#N/A	#N/A	#N/A	#N/A	#N/A	1.69504	#N/A	#N/A	5.07769	3.93256	5.66513	4.06903	4.38718	2.41071	1.29553	1.83276	2.46232	1.46617	1.6799	2.36479	#N/A	1.31276	#N/A	#N/A	#N/A	1.23202	#N/A	1.65426	#N/A	0.424395	#N/A	#N/A	0.747489	#N/A	#N/A	0.700538	0.773522	#N/A	#N/A	#N/A	#N/A	#N/A	#N/A	#N/A	#N/A	0.701222	3.71361	2.92235	1.77153	3.04409	2.50676	1.22088	3.25884	#N/A	#N/A	1.57112	2.8328	1.59734	32	ENSG00000142408	CACNG8	protein_coding	calcium voltage-gated channel auxiliary subunit gamma 8 [Source:HGNC Symbol;Acc:HGNC:13628]
ZBTB47	1.41006	1.55941	5.08523	2.46329	3.37793	2.86219	1.68367	3.0915	1.49171	#N/A	1.30759	0.750392	2.64303	#N/A	#N/A	#N/A	0.878471	1.13276	#N/A	0.950514	#N/A	#N/A	#N/A	#N/A	1.2938	#N/A	1.98313	1.95356	2.93892	#N/A	#N/A	0.927773	#N/A	#N/A	#N/A	#N/A	#N/A	#N/A	#N/A	#N/A	#N/A	#N/A	#N/A	#N/A	#N/A	#N/A	#N/A	#N/A	#N/A	0.326728	#N/A	4.59657	3.36314	1.41735	1.78356	1.43806	1.19716	1.50453	1.86021	0.733821	#N/A	3.52276	3.03089	32	ENSG00000114853	ZBTB47	protein_coding	zinc finger and BTB domain containing 47 [Source:HGNC Symbol;Acc:HGNC:26955]
CYFIP2	2.07195	#N/A	2.46148	1.87632	2.64811	3.01837	1.87307	1.78267	1.52886	#N/A	2.00509	#N/A	0.927179	1.74045	2.19141	1.78269	#N/A	2.10385	#N/A	1.32758	1.06023	1.69959	#N/A	2.76949	1.17384	#N/A	2.22556	2.58156	#N/A	#N/A	#N/A	#N/A	#N/A	#N/A	0.704943	#N/A	#N/A	0.630965	#N/A	0.858944	1.31031	#N/A	#N/A	#N/A	#N/A	#N/A	#N/A	#N/A	#N/A	#N/A	2.0248	1.56352	1.02795	#N/A	#N/A	1.58074	1.50469	1.28307	0.942391	#N/A	#N/A	#N/A	#N/A	32	ENSG00000055163	CYFIP2	protein_coding	cytoplasmic FMR1 interacting protein 2 [Source:HGNC Symbol;Acc:HGNC:13760]
DNM1L	0.71797	#N/A	1.01991	0.681078	0.775619	1.30439	0.98465	0.788432	1.99338	0.29192	2.89801	1.0567	0.757605	#N/A	0.420989	0.364279	0.701315	#N/A	#N/A	1.17397	#N/A	#N/A	#N/A	1.37946	0.733646	#N/A	0.837919	0.639071	#N/A	1.29365	0.252886	#N/A	#N/A	#N/A	#N/A	#N/A	0.161757	#N/A	#N/A	#N/A	#N/A	#N/A	#N/A	#N/A	#N/A	#N/A	#N/A	#N/A	#N/A	0.156343	#N/A	0.479937	#N/A	#N/A	0.588629	1.03986	2.40511	1.62428	#N/A	1.43848	#N/A	1.0279	1.24741	32	ENSG00000087470	DNM1L	protein_coding	dynamin 1 like [Source:HGNC Symbol;Acc:HGNC:2973]
EN1	1.85601	#N/A	4.91401	3.0273	3.39739	3.05148	2.48585	2.26958	2.43814	#N/A	1.37786	0.965505	4.22981	1.55042	#N/A	2.50193	1.91236	1.19353	#N/A	1.03602	1.39357	#N/A	#N/A	1.44359	#N/A	#N/A	4.15133	2.59524	2.591	#N/A	#N/A	#N/A	#N/A	#N/A	#N/A	#N/A	#N/A	#N/A	#N/A	#N/A	#N/A	#N/A	#N/A	#N/A	#N/A	#N/A	#N/A	#N/A	#N/A	#N/A	#N/A	7.5913	5.10536	2.45802	2.74579	2.24791	1.01761	2.58452	2.32125	#N/A	1.47469	2.87336	1.60877	32	ENSG00000163064	EN1	protein_coding	engrailed homeobox 1 [Source:HGNC Symbol;Acc:HGNC:3342]
IQUB	1.93652	#N/A	2.75682	3.26474	1.1826	1.10778	1.12677	2.29119	1.43189	#N/A	#N/A	#N/A	1.14015	1.53663	2.25994	1.56068	#N/A	1.69212	1.24633	1.36024	#N/A	1.45108	#N/A	#N/A	1.37852	1.95302	1.69175	#N/A	1.79519	#N/A	0.784081	#N/A	1.06807	#N/A	#N/A	#N/A	#N/A	#N/A	#N/A	#N/A	0.339554	#N/A	#N/A	#N/A	#N/A	#N/A	#N/A	#N/A	#N/A	#N/A	#N/A	2.24261	1.39136	3.31346	3.22056	2.9043	1.42613	1.96237	#N/A	#N/A	#N/A	2.7104	1.47689	32	ENSG00000164675	IQUB	protein_coding	IQ motif and ubiquitin domain containing [Source:HGNC Symbol;Acc:HGNC:21995]
#224819	1.74313	#N/A	3.46985	1.85447	2.69807	3.83544	1.91256	2.865	2.29049	#N/A	1.09401	#N/A	1.70277	#N/A	1.541	2.48785	4.37665	#N/A	#N/A	#N/A	1.35909	#N/A	#N/A	#N/A	1.6583	#N/A	4.61383	#N/A	3.37337	#N/A	1.7818	1.77605	4.59413	#N/A	#N/A	#N/A	#N/A	#N/A	#N/A	#N/A	#N/A	#N/A	#N/A	#N/A	#N/A	#N/A	#N/A	#N/A	#N/A	1.41501	#N/A	3.55695	2.60301	2.12234	3.2976	2.45633	1.48713	3.68073	3.06491	1.05077	#N/A	2.8531	1.93796	32	ENSG00000224819		lncRNA	novel transcript
NPSR1	1.65981	#N/A	2.37681	1.35021	1.73449	1.84527	2.76375	1.74886	1.39528	#N/A	1.29534	#N/A	1.14164	4.78552	5.79465	3.70485	#N/A	4.39057	2.30433	1.23972	1.94417	2.30317	#N/A	1.29809	#N/A	#N/A	2.01766	2.91902	1.73531	#N/A	2.53474	#N/A	2.0533	#N/A	#N/A	#N/A	#N/A	#N/A	#N/A	#N/A	#N/A	#N/A	#N/A	#N/A	#N/A	#N/A	#N/A	#N/A	#N/A	#N/A	#N/A	3.48097	2.3329	1.88282	2.8869	1.71436	1.07527	3.27091	#N/A	#N/A	#N/A	2.15261	#N/A	32	ENSG00000187258	NPSR1	protein_coding	neuropeptide S receptor 1 [Source:HGNC Symbol;Acc:HGNC:23631]
KAT6A	0.636404	#N/A	#N/A	#N/A	#N/A	#N/A	#N/A	#N/A	#N/A	#N/A	0.518365	#N/A	#N/A	0.65963	0.674649	0.702388	0.512507	0.488468	0.700866	1.44215	1.18207	0.711648	0.346843	1.36623	0.594917	#N/A	#N/A	#N/A	0.477421	#N/A	0.431177	0.581305	0.279481	#N/A	0.121486	#N/A	#N/A	#N/A	#N/A	0.0957715	0.0997146	0.286356	#N/A	#N/A	#N/A	#N/A	0.122822	#N/A	0.932821	#N/A	#N/A	0.305989	0.592912	0.528422	0.335414	0.475942	2.28243	1.08988	#N/A	1.80124	#N/A	#N/A	#N/A	32	ENSG00000083168	KAT6A	protein_coding	lysine acetyltransferase 6A [Source:HGNC Symbol;Acc:HGNC:13013]
CLCN5	1.33889	1.24468	5.23386	3.18787	4.27699	5.98274	3.88244	2.77283	3.83251	#N/A	2.13916	#N/A	1.5258	1.10132	0.925013	1.41665	#N/A	1.01781	0.85629	1.20018	#N/A	1.38534	#N/A	1.17225	1.08202	#N/A	#N/A	#N/A	#N/A	#N/A	#N/A	#N/A	#N/A	#N/A	0.5165	#N/A	#N/A	#N/A	#N/A	#N/A	#N/A	#N/A	#N/A	0.42786	#N/A	#N/A	#N/A	#N/A	#N/A	#N/A	#N/A	2.30314	2.38189	1.69254	2.16692	1.53956	2.52497	1.63966	1.71016	#N/A	#N/A	3.43385	1.91308	32	ENSG00000171365	CLCN5	protein_coding	chloride voltage-gated channel 5 [Source:HGNC Symbol;Acc:HGNC:2023]
GPC4	1.13057	1.99647	7.04468	5.9372	4.12592	6.80923	6.48387	3.67179	3.93151	#N/A	5.62268	#N/A	1.73544	#N/A	#N/A	#N/A	#N/A	#N/A	#N/A	#N/A	#N/A	#N/A	#N/A	1.02364	#N/A	#N/A	3.00394	4.54248	3.79628	2.63605	1.40553	#N/A	1.11248	#N/A	#N/A	#N/A	#N/A	#N/A	#N/A	#N/A	0.25971	#N/A	#N/A	#N/A	#N/A	#N/A	#N/A	#N/A	#N/A	#N/A	0.330672	5.41767	2.92331	2.61359	6.58345	3.77289	4.95735	6.88865	3.06036	3.88418	1.48015	6.37561	5.14169	32	ENSG00000076716	GPC4	protein_coding	glypican 4 [Source:HGNC Symbol;Acc:HGNC:4452]
#235612	1.41304	#N/A	3.1311	3.79454	#N/A	1.41989	1.56398	2.61144	1.28141	#N/A	0.847515	#N/A	3.72029	1.46914	2.37779	1.66452	2.01907	#N/A	#N/A	#N/A	0.952579	1.31226	#N/A	0.848396	1.21892	#N/A	1.68849	1.66119	1.76113	#N/A	1.87331	#N/A	1.7293	#N/A	#N/A	#N/A	0.518124	#N/A	#N/A	#N/A	#N/A	#N/A	#N/A	#N/A	#N/A	#N/A	#N/A	#N/A	#N/A	#N/A	#N/A	6.90702	2.70677	1.83783	1.74661	1.25915	0.752547	1.85865	1.53246	#N/A	#N/A	1.22589	#N/A	32	ENSG00000235612		lncRNA	novel transcript
NFIA-AS2	1.49159	2.39487	4.75019	2.36569	2.98859	5.33413	2.5792	2.79696	5.13711	#N/A	1.10098	#N/A	#N/A	#N/A	2.10297	#N/A	1.18648	1.72742	#N/A	1.17049	#N/A	#N/A	#N/A	3.04048	#N/A	#N/A	3.25761	2.84053	3.31011	#N/A	#N/A	#N/A	#N/A	#N/A	0.616498	#N/A	#N/A	0.308937	#N/A	#N/A	#N/A	#N/A	#N/A	1.47991	#N/A	#N/A	#N/A	#N/A	#N/A	#N/A	#N/A	2.76735	2.27113	0.959252	1.60135	2.38216	3.83339	2.56289	1.92113	#N/A	1.0924	3.41783	1.36157	32	ENSG00000237928	NFIA-AS2	lncRNA	NFIA antisense RNA 2 [Source:HGNC Symbol;Acc:HGNC:40401]
OBSCN-AS1	1.5632	#N/A	3.45138	2.0985	3.21303	1.67276	2.30587	1.67761	2.42702	#N/A	1.28703	#N/A	4.12285	4.49782	3.42124	2.74606	#N/A	3.80119	1.75042	0.98489	1.3432	#N/A	#N/A	1.33896	1.60876	#N/A	2.31937	1.32718	2.48584	#N/A	2.52922	#N/A	3.86451	#N/A	#N/A	#N/A	#N/A	#N/A	#N/A	#N/A	#N/A	#N/A	#N/A	#N/A	#N/A	#N/A	#N/A	#N/A	#N/A	#N/A	#N/A	1.90225	2.1267	1.36688	1.47374	2.15256	0.863291	#N/A	2.0281	#N/A	#N/A	#N/A	1.44653	32	ENSG00000162913	OBSCN-AS1	lncRNA	OBSCN antisense RNA 1 [Source:HGNC Symbol;Acc:HGNC:32047]
MOSPD1	1.19416	#N/A	1.65218	1.88263	#N/A	#N/A	#N/A	1.29102	1.29799	#N/A	2.05133	#N/A	1.37409	1.81708	1.41937	1.36071	1.15575	1.0977	2.43694	2.71841	1.37581	1.81311	#N/A	2.0948	1.38744	#N/A	2.76648	1.24383	1.54612	#N/A	1.6017	#N/A	1.43124	#N/A	#N/A	#N/A	#N/A	#N/A	#N/A	#N/A	#N/A	#N/A	#N/A	#N/A	#N/A	#N/A	#N/A	#N/A	#N/A	#N/A	#N/A	2.01507	2.34343	1.79748	1.82434	1.80646	#N/A	4.77716	1.44403	#N/A	#N/A	2.15042	1.22509	32	ENSG00000101928	MOSPD1	protein_coding	motile sperm domain containing 1 [Source:HGNC Symbol;Acc:HGNC:25235]
MEAF6	1.00433	#N/A	0.603071	0.545592	0.630846	0.751286	1.10767	0.77694	1.35441	#N/A	2.02426	#N/A	0.532225	0.637534	0.303182	#N/A	0.905432	0.949084	#N/A	1.02704	#N/A	1.58192	0.529437	2.01153	#N/A	#N/A	0.452804	0.704883	#N/A	#N/A	0.736607	#N/A	0.596872	#N/A	#N/A	#N/A	0.286839	#N/A	#N/A	#N/A	#N/A	#N/A	#N/A	#N/A	#N/A	#N/A	#N/A	#N/A	1.01148	#N/A	#N/A	0.50765	0.536189	0.571187	0.540677	0.91619	1.24533	1.53158	0.889855	#N/A	#N/A	#N/A	#N/A	32	ENSG00000163875	MEAF6	protein_coding	MYST/Esa1 associated factor 6 [Source:HGNC Symbol;Acc:HGNC:25674]
FBXO16	1.24748	#N/A	2.90674	1.74181	1.60476	2.89039	0.990068	1.33665	2.64345	#N/A	1.39411	#N/A	0.903556	2.38522	2.41892	2.26147	#N/A	1.84259	#N/A	2.24933	1.56618	2.20132	0.84826	1.77861	3.59079	#N/A	1.11859	#N/A	2.63913	#N/A	1.15667	#N/A	#N/A	#N/A	#N/A	#N/A	#N/A	#N/A	#N/A	0.401657	0.486432	#N/A	#N/A	#N/A	#N/A	#N/A	#N/A	#N/A	#N/A	#N/A	0.41415	1.93118	#N/A	1.49929	1.12847	1.66525	#N/A	#N/A	#N/A	#N/A	#N/A	4.06567	2.69195	32	ENSG00000214050	FBXO16	protein_coding	F-box protein 16 [Source:HGNC Symbol;Acc:HGNC:13618]
SLC25A45	0.898272	#N/A	2.15411	2.37075	1.32164	2.13438	1.74933	1.68721	4.25381	#N/A	2.39352	#N/A	1.18616	#N/A	1.02948	#N/A	#N/A	#N/A	#N/A	#N/A	#N/A	#N/A	#N/A	0.808766	#N/A	#N/A	0.964092	0.749435	1.7588	#N/A	0.623125	#N/A	#N/A	#N/A	0.29907	#N/A	0.420092	0.274853	#N/A	0.195686	0.484277	#N/A	#N/A	#N/A	#N/A	#N/A	#N/A	#N/A	0.928041	#N/A	0.210333	1.04172	0.746071	0.788001	1.66953	1.6849	2.88406	2.5053	1.38125	#N/A	1.23149	#N/A	#N/A	32	ENSG00000162241	SLC25A45	protein_coding	solute carrier family 25 member 45 [Source:HGNC Symbol;Acc:HGNC:27442]
#285931	1.28782	#N/A	4.44263	3.56998	2.40876	1.94491	#N/A	1.73808	1.43977	#N/A	0.78979	#N/A	3.29384	2.65707	2.92171	2.0537	2.17449	1.68633	#N/A	#N/A	#N/A	1.20619	2.03055	0.800582	1.11926	#N/A	3.08151	1.62369	1.74163	#N/A	2.82032	#N/A	2.89148	#N/A	#N/A	#N/A	0.832877	#N/A	#N/A	0.581551	#N/A	#N/A	#N/A	#N/A	#N/A	#N/A	#N/A	#N/A	#N/A	#N/A	#N/A	2.74491	1.15874	1.60538	#N/A	1.13261	#N/A	1.60734	1.35884	#N/A	#N/A	1.4524	#N/A	32	ENSG00000285931		lncRNA	novel transcript, antisense to ABCA10
CEP192	0.538457	#N/A	0.307908	#N/A	0.467503	0.694833	0.741466	0.289806	0.851256	#N/A	1.66433	#N/A	#N/A	0.471223	0.35357	0.465971	0.531139	0.498633	0.723406	1.30822	0.463824	0.817669	#N/A	0.693127	#N/A	#N/A	0.306329	#N/A	#N/A	#N/A	0.278448	#N/A	#N/A	#N/A	#N/A	#N/A	#N/A	#N/A	#N/A	0.12388	0.0639776	#N/A	#N/A	#N/A	#N/A	#N/A	#N/A	#N/A	0.937578	#N/A	0.243531	0.576439	0.53576	#N/A	0.804641	0.53683	2.98393	1.48928	0.710947	1.0027	#N/A	#N/A	#N/A	32	ENSG00000101639	CEP192	protein_coding	centrosomal protein 192 [Source:HGNC Symbol;Acc:HGNC:25515]
CCNO-DT	0.856184	#N/A	0.806219	0.791659	1.40868	#N/A	1.68591	0.907917	2.49945	#N/A	1.64291	#N/A	1.07087	0.243601	0.850788	0.492914	0.914638	0.660921	#N/A	1.13872	#N/A	#N/A	#N/A	0.846379	1.21527	#N/A	1.43175	1.11456	1.37572	1.71837	#N/A	1.08664	#N/A	1.3917	#N/A	#N/A	0.535352	#N/A	#N/A	#N/A	#N/A	#N/A	#N/A	#N/A	#N/A	#N/A	#N/A	#N/A	#N/A	#N/A	#N/A	0.598342	#N/A	0.719389	1.02105	1.35941	2.65491	0.944589	2.15618	#N/A	#N/A	0.723169	#N/A	32	ENSG00000251307	CCNO-DT	lncRNA	CCNO divergent transcript [Source:HGNC Symbol;Acc:HGNC:55543]
SLC35F5	0.676288	#N/A	0.656319	0.49955	0.975417	0.897255	0.811667	0.736833	1.66593	#N/A	1.22879	0.853116	0.702838	0.321931	#N/A	0.282642	0.501181	0.501771	#N/A	1.55707	#N/A	0.777009	#N/A	1.08107	0.614412	#N/A	0.509641	0.604995	0.594266	#N/A	0.352233	#N/A	#N/A	#N/A	#N/A	#N/A	#N/A	#N/A	#N/A	#N/A	#N/A	#N/A	#N/A	#N/A	#N/A	#N/A	#N/A	#N/A	#N/A	0.151086	#N/A	0.443919	#N/A	#N/A	#N/A	0.93308	3.73549	1.67388	0.531529	2.15283	#N/A	1.37644	1.31168	32	ENSG00000115084	SLC35F5	protein_coding	solute carrier family 35 member F5 [Source:HGNC Symbol;Acc:HGNC:23617]
PKNOX2	#N/A	3.59128	5.5819	3.58012	3.90285	6.17548	3.86854	2.53252	4.0563	0.333241	3.02632	#N/A	1.03086	0.706884	0.997041	0.62069	0.674029	#N/A	1.33371	1.52146	#N/A	#N/A	#N/A	0.914959	0.944871	0.735552	4.12397	3.391	4.46491	4.42274	#N/A	#N/A	#N/A	#N/A	#N/A	#N/A	#N/A	#N/A	#N/A	#N/A	0.097843	#N/A	#N/A	#N/A	#N/A	#N/A	#N/A	#N/A	#N/A	#N/A	#N/A	#N/A	0.709778	#N/A	0.630299	0.839757	1.10075	0.730746	#N/A	#N/A	#N/A	5.22582	7.03891	32	ENSG00000165495	PKNOX2	protein_coding	PBX/knotted 1 homeobox 2 [Source:HGNC Symbol;Acc:HGNC:16714]
LAMA2	#N/A	3.48586	1.12961	0.637293	0.923546	1.86782	1.31342	1.92187	1.39737	#N/A	0.809126	#N/A	#N/A	#N/A	#N/A	#N/A	#N/A	#N/A	#N/A	#N/A	#N/A	#N/A	#N/A	#N/A	#N/A	#N/A	3.28428	3.27251	3.83771	2.14912	#N/A	#N/A	#N/A	#N/A	1.14389	#N/A	0.241981	0.814619	0.245722	0.371274	0.469581	0.365885	#N/A	#N/A	#N/A	#N/A	0.157375	#N/A	#N/A	0.102179	#N/A	2.67349	1.83317	1.56113	3.26038	1.95567	2.32293	2.55427	1.68231	#N/A	#N/A	3.88081	3.52813	32	ENSG00000196569	LAMA2	protein_coding	laminin subunit alpha 2 [Source:HGNC Symbol;Acc:HGNC:6482]
SPOCK1	#N/A	4.44198	4.26382	#N/A	3.25945	7.07765	2.76366	2.07447	4.43101	#N/A	2.12957	#N/A	1.99871	#N/A	#N/A	#N/A	#N/A	#N/A	#N/A	#N/A	#N/A	#N/A	#N/A	#N/A	#N/A	1.30361	4.54508	2.90965	4.27319	2.70762	1.29601	1.06151	1.071	1.29424	#N/A	#N/A	#N/A	#N/A	#N/A	#N/A	#N/A	#N/A	#N/A	0.85741	0.0242086	#N/A	#N/A	#N/A	#N/A	1.28736	#N/A	3.75264	1.96416	2.23396	7.03004	4.56884	3.46249	4.14478	3.46043	#N/A	1.20361	3.73787	5.97914	32	ENSG00000152377	SPOCK1	protein_coding	SPARC (osteonectin), cwcv and kazal like domains proteoglycan 1 [Source:HGNC Symbol;Acc:HGNC:11251]
SFRP4	#N/A	4.25974	7.17107	3.74623	4.76245	7.20098	4.08253	3.8945	4.90876	0.519343	4.1843	1.56931	2.23449	#N/A	#N/A	#N/A	#N/A	#N/A	#N/A	#N/A	#N/A	#N/A	#N/A	#N/A	#N/A	#N/A	4.71786	6.99157	6.97689	3.22773	#N/A	#N/A	#N/A	#N/A	#N/A	#N/A	0.489146	0.186538	#N/A	0.243363	0.12615	#N/A	#N/A	#N/A	#N/A	#N/A	#N/A	#N/A	#N/A	#N/A	0.202846	2.77349	1.95834	1.03933	2.38499	2.81	5.59038	2.88206	2.70507	#N/A	0.670953	4.8784	5.73466	32	ENSG00000106483	SFRP4	protein_coding	secreted frizzled related protein 4 [Source:HGNC Symbol;Acc:HGNC:10778]
LRRC28	#N/A	2.66381	0.50586	0.369759	0.929565	0.84065	0.644857	0.437947	0.982202	#N/A	1.25461	#N/A	0.510713	0.675723	0.838396	0.64777	0.556158	0.711987	#N/A	2.49267	#N/A	#N/A	#N/A	1.64814	#N/A	#N/A	#N/A	0.641492	1.09246	#N/A	0.519186	#N/A	0.568404	#N/A	#N/A	#N/A	#N/A	#N/A	#N/A	#N/A	#N/A	#N/A	#N/A	#N/A	#N/A	#N/A	#N/A	#N/A	#N/A	#N/A	#N/A	0.404037	0.560419	0.597704	0.962099	0.764082	3.06031	1.34341	0.716551	2.393	#N/A	1.59895	1.35543	32	ENSG00000168904	LRRC28	protein_coding	leucine rich repeat containing 28 [Source:HGNC Symbol;Acc:HGNC:28355]
KANSL1L	#N/A	1.3111	0.657563	0.315802	1.08513	1.09844	0.907285	0.760966	1.67396	#N/A	1.57194	0.560101	0.263535	0.470183	0.71196	0.388844	#N/A	0.446546	0.980304	1.63254	#N/A	0.574101	#N/A	1.15705	0.847299	#N/A	0.356554	0.369959	0.995109	#N/A	#N/A	#N/A	#N/A	#N/A	#N/A	#N/A	#N/A	#N/A	#N/A	#N/A	#N/A	#N/A	#N/A	#N/A	#N/A	#N/A	#N/A	#N/A	#N/A	#N/A	#N/A	0.244223	#N/A	#N/A	0.654172	0.470949	2.60022	0.71461	0.402427	0.732886	#N/A	1.79186	1.44567	32	ENSG00000144445	KANSL1L	protein_coding	KAT8 regulatory NSL complex subunit 1 like [Source:HGNC Symbol;Acc:HGNC:26310]
ATP2A2	#N/A	2.29029	6.40726	#N/A	5.022	5.59938	3.85037	4.37641	3.48865	#N/A	1.54496	#N/A	#N/A	7.13062	4.11424	4.85285	2.64338	6.31944	3.99138	4.05511	6.169	2.1747	#N/A	#N/A	3.15807	#N/A	3.70425	3.40784	4.30612	#N/A	2.02558	0.984871	#N/A	#N/A	#N/A	#N/A	#N/A	#N/A	#N/A	#N/A	#N/A	#N/A	#N/A	#N/A	#N/A	#N/A	#N/A	#N/A	#N/A	#N/A	#N/A	6.3787	#N/A	2.51904	6.50698	3.11655	7.18129	5.73002	3.37508	3.66681	#N/A	3.74995	#N/A	32	ENSG00000174437	ATP2A2	protein_coding	ATPase sarcoplasmic/endoplasmic reticulum Ca2+ transporting 2 [Source:HGNC Symbol;Acc:HGNC:812]
PPP1CB-DT	#N/A	2.97067	3.51645	2.6277	4.07866	2.43912	2.44668	2.05466	3.7724	#N/A	3.48739	#N/A	1.37697	2.25645	2.2539	2.30379	1.69459	2.54201	1.51634	2.18808	1.35567	2.14004	#N/A	2.04846	1.2598	#N/A	1.16049	0.817502	1.49597	#N/A	#N/A	#N/A	#N/A	#N/A	#N/A	#N/A	#N/A	#N/A	#N/A	#N/A	#N/A	#N/A	#N/A	#N/A	#N/A	#N/A	#N/A	#N/A	#N/A	0.376151	#N/A	0.71546	#N/A	0.917168	1.30993	1.48039	#N/A	2.52515	#N/A	#N/A	#N/A	3.23136	2.98831	32	ENSG00000226833	PPP1CB-DT	lncRNA	PPP1CB divergent transcript [Source:HGNC Symbol;Acc:HGNC:55829]
PUS7	#N/A	2.2732	0.697427	#N/A	#N/A	1.3051	1.0571	#N/A	1.86639	#N/A	1.09953	#N/A	0.73195	0.715377	1.2538	0.771169	0.823402	1.0998	1.15889	1.70938	#N/A	1.03608	#N/A	0.901913	0.634462	#N/A	1.21165	0.665784	1.05826	#N/A	0.301963	#N/A	#N/A	#N/A	#N/A	#N/A	#N/A	#N/A	#N/A	#N/A	#N/A	#N/A	#N/A	#N/A	#N/A	#N/A	#N/A	#N/A	#N/A	#N/A	#N/A	0.781971	0.640538	1.73551	0.851598	1.04647	2.13129	1.25434	0.937435	1.72058	#N/A	1.12604	1.82787	32	ENSG00000091127	PUS7	protein_coding	pseudouridine synthase 7 [Source:HGNC Symbol;Acc:HGNC:26033]
CARD19	#N/A	2.72836	2.0853	0.997205	2.03935	2.26807	2.33805	#N/A	2.5761	#N/A	4.79691	2.53538	0.870854	0.721014	1.09072	1.20964	2.15532	0.710935	#N/A	1.45226	0.976955	1.42435	0.754665	1.87059	#N/A	#N/A	#N/A	#N/A	#N/A	#N/A	0.379906	#N/A	#N/A	#N/A	0.299787	#N/A	0.425633	#N/A	#N/A	#N/A	0.240572	0.596469	#N/A	#N/A	#N/A	#N/A	#N/A	#N/A	#N/A	#N/A	#N/A	1.18762	#N/A	#N/A	1.30633	0.999957	2.63834	1.71153	1.16684	1.65067	#N/A	#N/A	#N/A	32	ENSG00000165233	CARD19	protein_coding	caspase recruitment domain family member 19 [Source:HGNC Symbol;Acc:HGNC:28148]
FHIP2A	#N/A	1.5483	0.836751	0.635748	0.664139	0.920598	1.16998	0.880666	1.90816	#N/A	2.3136	#N/A	1.16475	0.432059	0.420941	0.41806	0.575773	#N/A	#N/A	0.736501	#N/A	0.6206	#N/A	1.20438	0.948222	#N/A	1.40588	1.59908	1.45889	#N/A	0.501426	#N/A	#N/A	#N/A	#N/A	#N/A	#N/A	#N/A	#N/A	#N/A	#N/A	#N/A	#N/A	#N/A	#N/A	#N/A	#N/A	#N/A	#N/A	#N/A	#N/A	0.951303	0.920373	#N/A	1.12685	0.867799	5.68256	1.57345	1.18704	0.851411	#N/A	0.946095	1.58953	32	ENSG00000151553	FHIP2A	protein_coding	FHF complex subunit HOOK interacting protein 2A [Source:HGNC Symbol;Acc:HGNC:29320]
SPATA22	#N/A	2.6255	4.19964	4.49764	3.04516	3.50051	2.57296	2.56523	3.26811	0.540039	3.05727	#N/A	#N/A	#N/A	0.813303	#N/A	#N/A	0.674726	#N/A	1.00086	#N/A	#N/A	#N/A	2.10264	1.14139	#N/A	4.27311	2.4465	5.76402	1.66035	0.92363	1.02457	#N/A	#N/A	#N/A	#N/A	#N/A	#N/A	#N/A	#N/A	#N/A	#N/A	#N/A	#N/A	#N/A	#N/A	#N/A	#N/A	#N/A	0.300034	#N/A	1.05487	0.902906	1.35491	1.86793	2.12638	4.24453	1.05634	1.5211	#N/A	#N/A	5.64246	4.35057	32	ENSG00000141255	SPATA22	protein_coding	spermatogenesis associated 22 [Source:HGNC Symbol;Acc:HGNC:30705]
MAP7D1	#N/A	1.7508	1.75336	#N/A	#N/A	0.881587	#N/A	#N/A	1.65462	#N/A	4.77054	#N/A	1.85109	3.51835	2.98403	2.1099	4.69894	2.42495	3.01035	3.9286	2.67068	4.75317	#N/A	3.1354	1.04412	#N/A	2.05345	2.06328	2.5627	#N/A	2.19472	1.04611	1.9042	#N/A	#N/A	#N/A	#N/A	#N/A	#N/A	#N/A	#N/A	#N/A	#N/A	#N/A	#N/A	#N/A	#N/A	#N/A	#N/A	#N/A	#N/A	4.65306	1.92121	2.09573	5.62083	4.74189	2.53473	2.98141	#N/A	1.9126	#N/A	#N/A	1.53386	32	ENSG00000116871	MAP7D1	protein_coding	MAP7 domain containing 1 [Source:HGNC Symbol;Acc:HGNC:25514]
NARF	#N/A	2.06154	0.809924	0.650105	0.898515	1.14447	0.910766	#N/A	1.32151	#N/A	2.06417	#N/A	0.944214	0.643743	#N/A	#N/A	0.824332	#N/A	#N/A	1.37671	#N/A	#N/A	0.6347	2.1015	0.991818	#N/A	0.774027	#N/A	0.761978	#N/A	0.359685	#N/A	#N/A	#N/A	#N/A	#N/A	0.502688	0.24182	#N/A	#N/A	0.180538	#N/A	#N/A	#N/A	#N/A	#N/A	#N/A	#N/A	1.43319	#N/A	0.234297	1.12576	0.981401	1.07516	1.18799	1.67405	3.59657	2.01698	0.910277	#N/A	0.801729	#N/A	#N/A	32	ENSG00000141562	NARF	protein_coding	nuclear prelamin A recognition factor [Source:HGNC Symbol;Acc:HGNC:29916]
EEF2K#103319	#N/A	1.95747	0.461533	#N/A	0.568634	1.21217	0.665691	0.535145	0.956605	#N/A	2.26918	#N/A	0.879994	#N/A	#N/A	#N/A	1.01213	#N/A	#N/A	0.687185	#N/A	#N/A	#N/A	0.920223	#N/A	#N/A	0.345833	#N/A	1.15454	#N/A	#N/A	#N/A	#N/A	#N/A	0.722931	#N/A	#N/A	0.581933	#N/A	0.631065	0.788761	0.819424	#N/A	#N/A	#N/A	#N/A	#N/A	#N/A	1.32176	#N/A	1.13868	2.91502	0.980502	#N/A	3.17585	2.41014	2.64559	2.64225	0.946495	1.59956	0.502848	1.89664	1.53646	32	ENSG00000103319	EEF2K	protein_coding	eukaryotic elongation factor 2 kinase [Source:HGNC Symbol;Acc:HGNC:24615]
NFS1	#N/A	2.44697	1.68315	0.894708	1.58384	1.55093	1.20051	0.826369	2.30086	#N/A	4.41248	#N/A	0.957976	0.994936	1.04942	1.17613	#N/A	0.855048	#N/A	2.23602	#N/A	1.40945	#N/A	1.62688	1.50675	#N/A	1.67203	1.63055	1.23521	#N/A	#N/A	#N/A	0.635351	1.46652	#N/A	#N/A	#N/A	#N/A	#N/A	#N/A	#N/A	#N/A	#N/A	#N/A	#N/A	#N/A	#N/A	#N/A	#N/A	#N/A	#N/A	1.12428	0.727727	#N/A	1.00235	1.50228	2.36525	3.21049	1.89632	#N/A	#N/A	0.834419	2.55691	32	ENSG00000244005	NFS1	protein_coding	NFS1 cysteine desulfurase [Source:HGNC Symbol;Acc:HGNC:15910]
CYP3A5	#N/A	2.24186	1.40687	1.66424	1.58563	1.70477	1.57431	1.33655	1.63847	0.623232	2.54339	#N/A	0.690432	0.761857	#N/A	0.756791	1.45403	0.690693	#N/A	1.00495	#N/A	#N/A	0.657104	1.08548	#N/A	#N/A	1.70034	1.5052	1.31362	#N/A	0.451544	1.2357	#N/A	#N/A	#N/A	#N/A	0.596537	#N/A	#N/A	#N/A	#N/A	#N/A	#N/A	#N/A	#N/A	#N/A	#N/A	#N/A	#N/A	#N/A	#N/A	1.23808	1.35495	1.46231	#N/A	2.302	3.50875	2.41323	#N/A	1.29522	#N/A	#N/A	1.33001	32	ENSG00000106258	CYP3A5	protein_coding	cytochrome P450 family 3 subfamily A member 5 [Source:HGNC Symbol;Acc:HGNC:2638]
TBCE#284770	#N/A	2.13021	1.32118	1.69914	1.08592	1.66457	1.52554	1.26811	1.41593	#N/A	1.73399	#N/A	1.60578	1.4679	1.30727	2.09591	1.00473	1.54167	1.7558	1.98946	#N/A	2.17172	0.6154	2.54215	2.83782	#N/A	2.09324	1.85451	1.08704	#N/A	1.08617	#N/A	#N/A	#N/A	#N/A	#N/A	#N/A	#N/A	#N/A	#N/A	#N/A	#N/A	#N/A	#N/A	#N/A	#N/A	#N/A	#N/A	#N/A	#N/A	#N/A	1.19443	#N/A	#N/A	1.21965	1.26145	1.91637	1.23121	1.15192	#N/A	#N/A	1.85568	#N/A	32	ENSG00000284770	TBCE	protein_coding	tubulin folding cofactor E [Source:HGNC Symbol;Acc:HGNC:11582]
MAFB	#N/A	2.05824	5.20697	3.34685	5.61242	2.87754	4.81625	2.90148	4.85622	#N/A	3.93732	3.22539	3.35793	0.891426	0.898292	#N/A	1.0118	#N/A	1.08911	1.66457	#N/A	1.30163	#N/A	1.34126	#N/A	#N/A	#N/A	#N/A	#N/A	#N/A	2.35818	1.9984	1.46793	1.18476	#N/A	#N/A	#N/A	#N/A	#N/A	#N/A	#N/A	#N/A	#N/A	#N/A	#N/A	#N/A	#N/A	#N/A	#N/A	#N/A	#N/A	3.40689	2.06213	1.73101	4.92995	2.95776	1.76879	5.04621	2.84821	2.30818	#N/A	2.09044	#N/A	32	ENSG00000204103	MAFB	protein_coding	MAF bZIP transcription factor B [Source:HGNC Symbol;Acc:HGNC:6408]
CELF2-AS2	#N/A	2.04003	5.86198	2.44008	5.84739	3.75688	3.33309	0.654754	5.12049	#N/A	2.45739	#N/A	1.34699	#N/A	#N/A	#N/A	#N/A	#N/A	#N/A	#N/A	#N/A	#N/A	#N/A	#N/A	#N/A	1.62423	2.82186	5.14399	3.51694	#N/A	#N/A	#N/A	#N/A	#N/A	0.757937	#N/A	0.757099	0.52699	#N/A	0.855069	0.943139	1.09012	#N/A	#N/A	#N/A	#N/A	#N/A	#N/A	#N/A	#N/A	0.690983	2.60734	0.663829	3.44807	2.22799	2.89079	3.38474	2.40284	3.12839	#N/A	1.53797	4.85175	3.55467	32	ENSG00000237986	CELF2-AS2	lncRNA	CELF2 antisense RNA 2 [Source:HGNC Symbol;Acc:HGNC:44703]
HAS2-AS1	#N/A	1.98368	2.77138	2.85553	5.47883	3.03796	2.05896	2.47819	1.6387	#N/A	#N/A	#N/A	1.82142	#N/A	#N/A	#N/A	#N/A	#N/A	#N/A	#N/A	#N/A	#N/A	#N/A	#N/A	#N/A	#N/A	3.02762	2.5246	5.22881	#N/A	1.93856	1.57141	#N/A	#N/A	2.36204	#N/A	#N/A	1.67228	#N/A	1.66464	2.56933	2.8377	#N/A	1.46134	#N/A	#N/A	#N/A	#N/A	2.66001	#N/A	2.56515	2.71821	2.69167	#N/A	4.64952	2.43907	3.53825	2.92492	2.84928	1.63809	#N/A	2.75808	1.9554	32	ENSG00000248690	HAS2-AS1	lncRNA	HAS2 antisense RNA 1 [Source:HGNC Symbol;Acc:HGNC:34340]
PSMD9	#N/A	1.48365	1.4385	0.944905	1.2768	1.6391	1.28708	1.01959	2.36062	0.413514	2.58829	#N/A	0.74291	0.662629	0.747001	0.543423	#N/A	1.14342	#N/A	2.81927	0.816677	0.975371	#N/A	1.2979	#N/A	#N/A	1.86006	1.15298	1.06151	#N/A	0.644807	#N/A	#N/A	#N/A	#N/A	#N/A	0.221721	#N/A	#N/A	#N/A	#N/A	#N/A	#N/A	#N/A	#N/A	#N/A	#N/A	#N/A	0.896888	#N/A	#N/A	0.499148	0.440376	1.00015	#N/A	#N/A	1.76771	1.2041	#N/A	1.27027	#N/A	#N/A	1.52125	32	ENSG00000110801	PSMD9	protein_coding	proteasome 26S subunit, non-ATPase 9 [Source:HGNC Symbol;Acc:HGNC:9567]
SLC22A23	#N/A	1.38673	1.59414	0.781789	1.80043	2.19722	1.95403	1.45296	2.19206	#N/A	3.7187	#N/A	#N/A	2.02703	1.10504	2.03997	#N/A	2.29251	3.33099	2.01228	1.47217	2.00052	0.510247	2.71865	1.86033	#N/A	#N/A	#N/A	1.91712	#N/A	#N/A	#N/A	#N/A	#N/A	#N/A	#N/A	#N/A	#N/A	#N/A	#N/A	#N/A	#N/A	#N/A	#N/A	#N/A	#N/A	#N/A	#N/A	#N/A	#N/A	#N/A	1.46139	1.57829	1.87251	2.62894	1.58793	5.61007	2.71326	0.863295	1.37736	#N/A	1.31957	3.61415	32	ENSG00000137266	SLC22A23	protein_coding	solute carrier family 22 member 23 [Source:HGNC Symbol;Acc:HGNC:21106]
ALG11	#N/A	1.73157	0.799711	0.793517	1.48369	1.24542	#N/A	1.10791	0.989899	#N/A	2.10911	#N/A	1.30186	0.881453	0.877486	0.507409	#N/A	0.993667	0.891045	1.99185	1.02002	#N/A	#N/A	3.28333	0.782141	#N/A	0.699198	1.03775	1.49462	#N/A	0.418516	#N/A	#N/A	#N/A	#N/A	#N/A	#N/A	#N/A	#N/A	#N/A	#N/A	#N/A	#N/A	#N/A	#N/A	#N/A	#N/A	#N/A	1.03218	#N/A	#N/A	0.862352	0.59544	0.757315	#N/A	0.965301	2.67246	1.2853	1.90632	1.90826	#N/A	#N/A	1.07789	32	ENSG00000253710	ALG11	protein_coding	ALG11 alpha-1,2-mannosyltransferase [Source:HGNC Symbol;Acc:HGNC:32456]
#258400	#N/A	1.87747	1.56518	1.54274	1.94338	1.79567	1.94085	1.71702	3.38092	0.748458	1.56883	#N/A	1.93139	0.375109	1.06562	#N/A	#N/A	0.664825	#N/A	1.2134	#N/A	#N/A	#N/A	1.17087	1.39909	#N/A	2.605	3.20828	2.57002	#N/A	0.885685	1.38261	#N/A	#N/A	#N/A	#N/A	1.07006	#N/A	#N/A	#N/A	#N/A	#N/A	#N/A	#N/A	#N/A	#N/A	#N/A	#N/A	#N/A	#N/A	#N/A	1.39387	1.71294	1.23642	#N/A	2.69643	3.19175	2.72114	1.45731	#N/A	#N/A	1.00737	3.37524	32	ENSG00000258400		lncRNA	novel transcript
RBM12B	#N/A	1.17182	0.994944	1.17251	1.06369	1.03932	1.45433	0.853311	1.90708	#N/A	2.35625	#N/A	0.586546	0.54041	0.755177	0.574527	0.693541	0.436233	0.960848	1.87164	1.24602	0.797124	#N/A	1.48099	0.873918	#N/A	0.667707	#N/A	1.00478	#N/A	0.27584	#N/A	#N/A	#N/A	#N/A	#N/A	#N/A	#N/A	#N/A	#N/A	#N/A	#N/A	#N/A	#N/A	#N/A	#N/A	#N/A	#N/A	#N/A	#N/A	#N/A	0.541728	0.848016	#N/A	0.654472	1.3897	2.36595	1.43886	#N/A	1.14219	#N/A	#N/A	0.828506	32	ENSG00000183808	RBM12B	protein_coding	RNA binding motif protein 12B [Source:HGNC Symbol;Acc:HGNC:32310]
TRIP12	#N/A	0.81976	0.141873	#N/A	0.319956	0.427057	0.490987	#N/A	1.01737	#N/A	1.1672	#N/A	0.470653	0.404854	0.260904	0.443362	0.336571	0.375143	#N/A	1.02932	#N/A	0.868142	0.246674	1.11661	0.567234	#N/A	#N/A	#N/A	#N/A	#N/A	0.398594	#N/A	0.326823	0.33109	#N/A	#N/A	0.104228	#N/A	#N/A	#N/A	#N/A	#N/A	#N/A	#N/A	#N/A	#N/A	#N/A	#N/A	0.533778	#N/A	#N/A	0.48031	0.422424	0.61427	1.07036	0.840326	2.13456	1.54005	0.668217	2.22169	#N/A	#N/A	#N/A	32	ENSG00000153827	TRIP12	protein_coding	thyroid hormone receptor interactor 12 [Source:HGNC Symbol;Acc:HGNC:12306]
STYXL1	#N/A	1.56855	1.12229	0.975153	0.880743	1.76449	1.02404	0.721161	1.00221	#N/A	2.02826	#N/A	0.95826	0.791476	0.936235	0.790899	1.27178	0.753367	0.898441	1.21014	#N/A	#N/A	#N/A	2.14794	1.40473	#N/A	#N/A	0.970149	#N/A	#N/A	#N/A	#N/A	0.573031	#N/A	#N/A	#N/A	#N/A	#N/A	#N/A	#N/A	0.121885	#N/A	#N/A	#N/A	#N/A	#N/A	#N/A	#N/A	#N/A	#N/A	0.335441	1.40449	1.24024	1.95905	1.87666	1.79428	5.01428	4.86056	1.08742	2.36339	#N/A	#N/A	#N/A	32	ENSG00000127952	STYXL1	protein_coding	serine/threonine/tyrosine interacting like 1 [Source:HGNC Symbol;Acc:HGNC:18165]
DNAJC7	#N/A	0.937576	0.50512	#N/A	0.346428	0.9348	0.679954	#N/A	1.50842	#N/A	1.67077	#N/A	0.357738	0.489793	0.475796	0.527268	0.479705	0.477434	0.595951	1.49145	0.950368	1.03509	0.298281	1.5558	#N/A	#N/A	0.425518	0.538643	0.857779	#N/A	#N/A	#N/A	#N/A	#N/A	#N/A	#N/A	0.155776	#N/A	#N/A	#N/A	#N/A	#N/A	#N/A	#N/A	#N/A	#N/A	0.134354	#N/A	0.528654	0.128431	#N/A	0.358938	#N/A	#N/A	0.640782	0.858695	1.22074	1.15859	#N/A	#N/A	#N/A	#N/A	0.795405	32	ENSG00000168259	DNAJC7	protein_coding	DnaJ heat shock protein family (Hsp40) member C7 [Source:HGNC Symbol;Acc:HGNC:12392]
SYCP3	#N/A	1.55215	2.64872	2.67595	1.8725	4.28071	3.26326	2.34935	4.03431	0.555893	4.91162	#N/A	1.45953	0.356784	#N/A	#N/A	#N/A	#N/A	#N/A	1.36593	#N/A	#N/A	#N/A	1.64332	#N/A	#N/A	1.50741	0.869415	1.13708	#N/A	#N/A	#N/A	#N/A	#N/A	#N/A	#N/A	0.774423	#N/A	0.222702	0.222266	#N/A	#N/A	#N/A	#N/A	#N/A	#N/A	#N/A	#N/A	#N/A	#N/A	0.485304	0.636583	0.88834	1.00524	0.904684	0.927399	1.76242	2.11808	2.01762	1.81692	#N/A	1.88508	1.2073	32	ENSG00000139351	SYCP3	protein_coding	synaptonemal complex protein 3 [Source:HGNC Symbol;Acc:HGNC:18130]
PRKACB-DT	#N/A	1.65003	6.52153	3.57502	5.22553	4.82034	2.75255	3.08364	2.8312	0.990203	3.32959	#N/A	2.35684	0.944173	1.05682	#N/A	1.17022	#N/A	#N/A	1.38637	#N/A	#N/A	#N/A	3.26047	1.40695	1.71167	3.93283	4.50119	4.62828	#N/A	0.59827	#N/A	#N/A	#N/A	#N/A	#N/A	0.764125	#N/A	#N/A	#N/A	#N/A	#N/A	#N/A	#N/A	#N/A	#N/A	#N/A	#N/A	#N/A	#N/A	#N/A	1.78201	#N/A	#N/A	2.85541	1.43299	2.81331	1.85557	1.4823	1.68566	#N/A	4.21962	2.92867	32	ENSG00000271576	PRKACB-DT	lncRNA	PRKACB divergent transcript [Source:HGNC Symbol;Acc:HGNC:55245]
NUTF2	#N/A	1.60482	1.0383	1.4466	0.837529	#N/A	#N/A	#N/A	1.26165	0.642937	3.4111	#N/A	0.885267	2.37341	1.49842	1.77712	1.24449	2.7189	1.36793	2.54245	3.15512	2.28102	0.760761	1.30499	#N/A	#N/A	#N/A	#N/A	#N/A	#N/A	1.45403	#N/A	1.21298	#N/A	0.401368	#N/A	0.480934	#N/A	#N/A	#N/A	0.326919	0.552071	#N/A	#N/A	#N/A	#N/A	#N/A	#N/A	1.25065	#N/A	#N/A	1.34493	0.758589	#N/A	#N/A	2.66762	#N/A	2.00479	1.08912	#N/A	#N/A	#N/A	1.30968	32	ENSG00000102898	NUTF2	protein_coding	nuclear transport factor 2 [Source:HGNC Symbol;Acc:HGNC:13722]
ATP5PB	#N/A	1.01272	3.38039	1.05543	0.860896	0.848781	0.629437	1.28628	0.764163	#N/A	0.622949	0.404589	1.2799	4.08481	0.965473	2.00156	0.587297	0.478591	#N/A	#N/A	0.527288	#N/A	1.22774	0.613627	#N/A	#N/A	0.750458	0.851263	0.89589	#N/A	1.79143	#N/A	#N/A	#N/A	#N/A	#N/A	0.390092	#N/A	#N/A	#N/A	#N/A	#N/A	#N/A	#N/A	#N/A	#N/A	#N/A	#N/A	#N/A	#N/A	#N/A	3.1521	2.05417	0.670051	#N/A	0.560519	0.602326	#N/A	#N/A	0.484825	#N/A	0.822151	1.4036	32	ENSG00000116459	ATP5PB	protein_coding	ATP synthase peripheral stalk-membrane subunit b [Source:HGNC Symbol;Acc:HGNC:840]
NDUFB6	#N/A	1.30618	3.85017	3.95351	1.39953	2.50306	1.23039	2.75322	1.36773	#N/A	0.957294	#N/A	1.50482	2.95593	3.82492	3.02209	0.971404	2.04041	#N/A	0.711507	1.05471	1.16293	#N/A	1.04721	#N/A	#N/A	3.42023	1.53903	1.63684	#N/A	1.30323	#N/A	#N/A	#N/A	#N/A	#N/A	#N/A	#N/A	#N/A	#N/A	#N/A	#N/A	#N/A	#N/A	#N/A	#N/A	#N/A	#N/A	#N/A	#N/A	#N/A	2.41684	1.26733	1.19199	1.12825	1.07874	0.93382	1.28501	#N/A	#N/A	#N/A	1.5115	2.72131	32	ENSG00000165264	NDUFB6	protein_coding	NADH:ubiquinone oxidoreductase subunit B6 [Source:HGNC Symbol;Acc:HGNC:7701]
ISCA1	#N/A	1.48388	4.17154	2.59775	2.4281	2.45223	2.87577	3.17338	1.70003	#N/A	1.94155	1.07939	4.59571	2.58239	2.86694	1.726	1.52239	2.5489	1.73631	#N/A	1.88798	#N/A	#N/A	2.36454	#N/A	#N/A	3.78354	2.55908	2.2709	#N/A	1.12581	#N/A	1.35327	#N/A	#N/A	#N/A	#N/A	#N/A	#N/A	#N/A	#N/A	#N/A	#N/A	#N/A	#N/A	#N/A	#N/A	#N/A	#N/A	#N/A	#N/A	2.90131	2.31325	#N/A	1.92294	2.70414	1.68238	2.83431	#N/A	#N/A	#N/A	1.58072	3.39457	32	ENSG00000135070	ISCA1	protein_coding	iron-sulfur cluster assembly 1 [Source:HGNC Symbol;Acc:HGNC:28660]
ZFHX4-AS1	#N/A	1.57072	4.48505	2.91797	2.62493	4.69211	2.06955	2.58855	1.95253	#N/A	3.12842	#N/A	2.19925	1.46324	1.67077	#N/A	0.771153	1.4775	#N/A	2.37448	1.1959	1.16225	#N/A	1.86077	#N/A	#N/A	2.1057	2.80398	4.56683	#N/A	#N/A	#N/A	#N/A	#N/A	#N/A	#N/A	#N/A	#N/A	#N/A	#N/A	#N/A	#N/A	#N/A	#N/A	#N/A	#N/A	#N/A	#N/A	#N/A	#N/A	#N/A	4.49211	2.67662	1.65154	2.71503	2.29831	1.5165	2.68352	3.98063	1.58984	#N/A	1.98159	2.95826	32	ENSG00000253661	ZFHX4-AS1	lncRNA	ZFHX4 antisense RNA 1 [Source:HGNC Symbol;Acc:HGNC:44165]
MARCHF7	#N/A	0.770564	0.216505	0.230273	#N/A	#N/A	0.833842	#N/A	1.22207	#N/A	1.37137	#N/A	0.321618	0.306076	0.414342	0.483588	#N/A	0.393974	0.491192	1.94121	0.65835	0.470932	#N/A	1.27658	0.5096	#N/A	#N/A	#N/A	0.418258	#N/A	0.302883	#N/A	#N/A	#N/A	#N/A	#N/A	#N/A	#N/A	#N/A	#N/A	#N/A	0.23144	#N/A	#N/A	#N/A	#N/A	0.0688441	#N/A	0.586784	#N/A	#N/A	0.263896	0.211502	0.478239	0.335597	0.564946	2.06587	1.266	#N/A	0.922831	#N/A	0.630202	0.741587	32	ENSG00000136536	MARCHF7	protein_coding	membrane associated ring-CH-type finger 7 [Source:HGNC Symbol;Acc:HGNC:17393]
PABPN1	#N/A	0.903494	0.894194	0.776623	0.780884	0.895159	1.20524	0.703285	1.75399	#N/A	2.02501	#N/A	0.494346	#N/A	0.271512	#N/A	#N/A	#N/A	#N/A	#N/A	#N/A	#N/A	#N/A	0.913149	#N/A	#N/A	0.874557	0.594053	0.649486	1.62203	#N/A	#N/A	#N/A	#N/A	0.2257	#N/A	0.290466	0.268732	#N/A	#N/A	0.263516	0.503107	#N/A	#N/A	#N/A	#N/A	0.106901	0.167218	1.11007	#N/A	0.252563	0.507149	#N/A	#N/A	#N/A	1.37737	2.64373	0.928612	0.579019	1.61264	#N/A	1.56888	#N/A	32	ENSG00000100836	PABPN1	protein_coding	poly(A) binding protein nuclear 1 [Source:HGNC Symbol;Acc:HGNC:8565]
TRPS1	#N/A	#N/A	5.66628	3.28553	4.16933	5.81835	4.11894	2.84651	4.88064	0.213541	3.80883	#N/A	0.933618	#N/A	#N/A	#N/A	#N/A	#N/A	#N/A	#N/A	#N/A	#N/A	#N/A	#N/A	#N/A	#N/A	#N/A	#N/A	#N/A	1.5641	#N/A	#N/A	#N/A	#N/A	0.485461	#N/A	#N/A	0.318829	0.100875	0.180534	0.170557	0.301241	#N/A	0.489654	#N/A	#N/A	0.146175	#N/A	0.523194	0.11093	0.174459	0.472934	0.223012	0.604465	0.594974	0.859554	2.54791	1.24134	0.984361	#N/A	#N/A	0.94485	1.31686	32	ENSG00000104447	TRPS1	protein_coding	transcriptional repressor GATA binding 1 [Source:HGNC Symbol;Acc:HGNC:12340]
TSEN15	#N/A	#N/A	2.29859	1.21161	2.14646	2.23283	1.48493	1.739	4.05415	0.422702	3.47856	#N/A	1.47465	0.895322	0.95957	0.837377	#N/A	0.966897	#N/A	2.197	#N/A	1.80146	#N/A	2.02418	1.27673	#N/A	0.648402	1.04197	#N/A	#N/A	1.37374	#N/A	0.831364	0.853235	#N/A	#N/A	#N/A	#N/A	#N/A	#N/A	#N/A	#N/A	#N/A	#N/A	#N/A	#N/A	#N/A	#N/A	#N/A	#N/A	#N/A	1.63871	0.947412	1.23277	3.09618	1.89057	3.65232	3.90859	1.27647	2.16885	#N/A	#N/A	#N/A	32	ENSG00000198860	TSEN15	protein_coding	tRNA splicing endonuclease subunit 15 [Source:HGNC Symbol;Acc:HGNC:16791]
SLC43A2#167703	#N/A	#N/A	2.69809	2.06498	1.68535	3.5008	3.23615	2.20126	2.20682	#N/A	3.04729	#N/A	1.28295	4.08905	3.67732	3.18217	2.5116	2.97566	3.53727	4.02626	2.3756	2.31939	#N/A	2.39051	#N/A	#N/A	#N/A	#N/A	#N/A	#N/A	1.27395	1.25052	#N/A	#N/A	#N/A	#N/A	#N/A	#N/A	#N/A	#N/A	#N/A	#N/A	#N/A	#N/A	#N/A	#N/A	#N/A	#N/A	#N/A	#N/A	#N/A	3.15114	1.33027	1.74693	2.72399	1.53965	4.21455	2.61414	1.47887	1.82478	#N/A	1.69387	2.30978	32	ENSG00000167703	SLC43A2	protein_coding	solute carrier family 43 member 2 [Source:HGNC Symbol;Acc:HGNC:23087]
PFKFB2	#N/A	#N/A	5.08339	2.3461	4.61512	4.28655	1.55015	4.24142	1.33846	#N/A	2.99306	#N/A	1.87469	4.10633	2.37469	4.60475	0.896017	2.76639	3.44286	2.171	2.785	3.52775	#N/A	2.68705	3.5045	#N/A	#N/A	#N/A	#N/A	#N/A	1.28974	#N/A	#N/A	#N/A	#N/A	#N/A	#N/A	#N/A	#N/A	#N/A	#N/A	#N/A	#N/A	#N/A	#N/A	#N/A	#N/A	#N/A	#N/A	0.979081	#N/A	4.18259	1.70376	2.513	4.08595	2.12863	1.92927	2.8384	3.52849	1.11707	#N/A	3.63516	#N/A	32	ENSG00000123836	PFKFB2	protein_coding	6-phosphofructo-2-kinase/fructose-2,6-biphosphatase 2 [Source:HGNC Symbol;Acc:HGNC:8873]
PKP2	#N/A	#N/A	3.62906	2.14428	4.56342	4.11648	3.58833	3.86789	1.23746	#N/A	2.49908	#N/A	1.49691	2.52431	2.68353	2.11355	#N/A	2.31305	1.25473	#N/A	2.44704	1.73509	#N/A	2.61248	1.2615	#N/A	#N/A	1.27133	#N/A	#N/A	#N/A	#N/A	#N/A	#N/A	0.425745	#N/A	#N/A	#N/A	#N/A	#N/A	#N/A	#N/A	#N/A	0.758492	#N/A	#N/A	#N/A	#N/A	#N/A	#N/A	#N/A	3.85971	2.23917	2.32465	3.81141	3.27789	1.967	3.82308	1.34726	1.20664	#N/A	1.75627	2.66993	32	ENSG00000057294	PKP2	protein_coding	plakophilin 2 [Source:HGNC Symbol;Acc:HGNC:9024]
MTCH2#109919	#N/A	#N/A	2.49986	1.75425	2.29806	2.39376	2.6203	1.51246	2.88381	#N/A	4.44087	#N/A	1.15422	1.09142	0.728841	0.620213	0.776867	0.81118	#N/A	2.62285	#N/A	1.48144	#N/A	1.05185	0.827846	#N/A	0.679276	0.822878	#N/A	#N/A	0.840633	0.768373	0.787416	#N/A	#N/A	#N/A	0.32209	#N/A	#N/A	#N/A	#N/A	#N/A	#N/A	#N/A	#N/A	#N/A	#N/A	#N/A	#N/A	#N/A	#N/A	1.69033	0.90818	1.4646	2.02662	2.14582	3.12713	3.67467	#N/A	2.48094	#N/A	#N/A	#N/A	32	ENSG00000109919	MTCH2	protein_coding	mitochondrial carrier 2 [Source:HGNC Symbol;Acc:HGNC:17587]
HOGA1	#N/A	#N/A	4.03367	1.52213	4.67007	4.50209	3.85757	3.45303	2.05375	#N/A	1.57719	#N/A	1.71521	3.28575	2.68343	2.48532	1.00733	2.15621	#N/A	2.12283	2.95063	1.96647	#N/A	#N/A	2.03884	#N/A	2.57367	3.75916	3.90601	#N/A	#N/A	#N/A	#N/A	#N/A	#N/A	#N/A	#N/A	#N/A	#N/A	#N/A	#N/A	#N/A	#N/A	#N/A	#N/A	#N/A	#N/A	#N/A	#N/A	0.267182	#N/A	3.77476	1.77415	1.00252	1.72604	1.25155	2.18594	1.39488	#N/A	1.14661	#N/A	1.68128	1.84409	32	ENSG00000241935	HOGA1	protein_coding	4-hydroxy-2-oxoglutarate aldolase 1 [Source:HGNC Symbol;Acc:HGNC:25155]
ESF1	#N/A	#N/A	1.20109	0.970832	1.26978	1.31141	1.20315	0.976753	3.02645	0.242331	3.13627	#N/A	0.919738	0.436459	0.731791	0.59477	0.706321	0.622801	1.12373	1.77171	#N/A	#N/A	#N/A	2.81567	0.804102	#N/A	0.905887	0.782566	1.65651	#N/A	#N/A	#N/A	#N/A	#N/A	#N/A	#N/A	#N/A	#N/A	#N/A	#N/A	#N/A	#N/A	#N/A	#N/A	#N/A	#N/A	#N/A	#N/A	#N/A	#N/A	#N/A	0.893669	0.423833	1.32743	#N/A	1.21902	2.69819	1.93061	0.804221	2.02127	#N/A	0.877054	1.15498	32	ENSG00000089048	ESF1	protein_coding	ESF1 nucleolar pre-rRNA processing protein homolog [Source:HGNC Symbol;Acc:HGNC:15898]
FAM222A-AS1	#N/A	#N/A	3.58135	3.03699	2.12394	3.2274	2.62203	4.90914	2.54107	#N/A	1.44242	#N/A	3.00135	4.7814	3.79899	5.46882	1.80275	4.30478	#N/A	1.15837	1.58923	2.08251	1.16139	1.58771	#N/A	#N/A	2.12892	2.91088	3.04246	#N/A	2.70559	#N/A	1.94547	#N/A	#N/A	#N/A	#N/A	#N/A	#N/A	#N/A	#N/A	#N/A	#N/A	#N/A	#N/A	#N/A	#N/A	#N/A	#N/A	#N/A	#N/A	3.69919	2.70192	1.65137	2.79255	1.28398	1.05412	2.72888	2.35678	#N/A	#N/A	#N/A	#N/A	32	ENSG00000255650	FAM222A-AS1	lncRNA	FAM222A antisense RNA 1 [Source:HGNC Symbol;Acc:HGNC:28223]
PELP1	#N/A	#N/A	3.05043	1.24553	2.44836	3.58919	2.34883	2.04255	3.31586	#N/A	2.68602	1.3382	1.63898	1.41509	1.31644	1.58099	1.2689	#N/A	1.36497	4.27475	#N/A	1.13715	#N/A	1.67508	2.28644	#N/A	0.844547	#N/A	1.63975	#N/A	0.729765	#N/A	#N/A	#N/A	#N/A	#N/A	#N/A	#N/A	#N/A	#N/A	#N/A	#N/A	#N/A	#N/A	#N/A	#N/A	#N/A	#N/A	#N/A	#N/A	#N/A	1.9564	1.54873	1.15605	0.858123	1.25623	2.78378	2.98998	2.58672	1.91082	#N/A	0.834146	#N/A	32	ENSG00000141456	PELP1	protein_coding	proline, glutamate and leucine rich protein 1 [Source:HGNC Symbol;Acc:HGNC:30134]
TMEM42#169964	#N/A	#N/A	4.39769	2.75209	3.22728	2.90226	1.83572	2.52141	1.79274	#N/A	2.90197	#N/A	2.67246	1.79426	0.930968	0.65636	1.95741	#N/A	1.54471	1.25005	1.62922	2.16703	#N/A	#N/A	1.40914	#N/A	1.57094	#N/A	#N/A	#N/A	#N/A	1.4199	#N/A	1.57097	#N/A	#N/A	0.479242	#N/A	#N/A	#N/A	#N/A	#N/A	#N/A	#N/A	#N/A	#N/A	#N/A	#N/A	#N/A	#N/A	#N/A	3.15394	1.92613	1.30325	4.1764	2.21892	2.09059	4.3271	2.24526	1.3949	#N/A	#N/A	1.41001	32	ENSG00000169964	TMEM42	protein_coding	transmembrane protein 42 [Source:HGNC Symbol;Acc:HGNC:28444]
C1orf162	#N/A	#N/A	3.51674	2.57932	3.44493	2.57184	1.31957	2.47363	1.97861	0.702344	2.10194	#N/A	2.0289	4.07615	3.81221	2.1291	1.67798	3.9757	2.40496	#N/A	3.42917	4.13854	1.45602	3.68055	#N/A	#N/A	#N/A	#N/A	#N/A	#N/A	1.95783	3.13095	2.1523	#N/A	#N/A	#N/A	#N/A	#N/A	#N/A	#N/A	#N/A	#N/A	#N/A	#N/A	#N/A	#N/A	#N/A	#N/A	#N/A	#N/A	0.320388	2.79467	1.1264	2.97513	3.06528	2.14447	1.60653	2.34466	1.52434	#N/A	#N/A	#N/A	#N/A	32	ENSG00000143110	C1orf162	protein_coding	chromosome 1 open reading frame 162 [Source:HGNC Symbol;Acc:HGNC:28344]
KPTN	#N/A	#N/A	2.44891	3.70737	1.53341	4.14678	3.61193	2.67243	3.81963	#N/A	2.5818	#N/A	1.49956	1.82503	1.1163	1.44173	1.761	1.64244	1.26287	1.89642	#N/A	1.94715	0.990457	1.58774	#N/A	#N/A	2.62464	1.68013	1.72016	#N/A	1.21394	#N/A	#N/A	#N/A	#N/A	#N/A	#N/A	#N/A	#N/A	#N/A	#N/A	#N/A	#N/A	#N/A	#N/A	#N/A	#N/A	#N/A	#N/A	#N/A	0.4038	2.49117	2.56239	2.36806	3.7844	#N/A	1.8744	#N/A	1.36228	1.10244	1.17943	#N/A	#N/A	32	ENSG00000118162	KPTN	protein_coding	kaptin, actin binding protein [Source:HGNC Symbol;Acc:HGNC:6404]
SEC14L2	#N/A	#N/A	2.02748	0.818957	2.30736	2.19107	1.66752	1.42007	3.03308	#N/A	2.16855	#N/A	0.89398	0.323132	0.806015	0.771329	#N/A	#N/A	0.785163	1.72774	#N/A	#N/A	0.619759	1.62628	1.82601	#N/A	2.23435	1.07551	2.15255	#N/A	0.501101	#N/A	0.807791	#N/A	#N/A	#N/A	0.271983	#N/A	#N/A	#N/A	#N/A	#N/A	#N/A	#N/A	#N/A	#N/A	#N/A	#N/A	0.931719	#N/A	#N/A	#N/A	0.755516	0.727845	#N/A	2.23865	3.21452	1.08789	#N/A	1.77688	#N/A	0.763458	1.59466	32	ENSG00000100003	SEC14L2	protein_coding	SEC14 like lipid binding 2 [Source:HGNC Symbol;Acc:HGNC:10699]
LINC01681	#N/A	#N/A	3.96083	2.72497	2.12439	1.02102	2.21755	4.62258	2.06815	#N/A	1.00108	#N/A	2.4237	4.07671	2.8668	5.06747	1.64109	3.93699	2.0416	0.897823	1.26795	1.66346	#N/A	1.12551	1.8131	#N/A	3.99346	#N/A	1.47321	#N/A	2.5796	1.13954	1.78699	#N/A	#N/A	#N/A	#N/A	#N/A	#N/A	#N/A	#N/A	#N/A	#N/A	#N/A	#N/A	#N/A	#N/A	#N/A	#N/A	#N/A	0.673773	5.40944	4.88473	1.42222	2.40524	#N/A	0.930497	2.37496	#N/A	#N/A	#N/A	#N/A	#N/A	32	ENSG00000233985	LINC01681	lncRNA	long intergenic non-protein coding RNA 1681 [Source:HGNC Symbol;Acc:HGNC:52468]
U2AF1L4	#N/A	#N/A	3.31819	1.44081	1.97451	3.53278	4.75763	2.03064	5.04796	#N/A	2.48773	#N/A	2.15413	1.3049	1.1936	1.30106	1.89656	2.16592	#N/A	1.24193	1.65008	1.16761	#N/A	1.08715	1.08116	#N/A	2.26147	#N/A	1.54725	#N/A	0.6533	#N/A	1.08614	#N/A	#N/A	#N/A	#N/A	#N/A	#N/A	#N/A	#N/A	#N/A	#N/A	#N/A	#N/A	#N/A	#N/A	#N/A	#N/A	#N/A	#N/A	2.16686	1.04553	2.14704	2.52382	2.84031	3.28941	5.19758	1.74791	2.11811	#N/A	#N/A	#N/A	32	ENSG00000161265	U2AF1L4	protein_coding	U2 small nuclear RNA auxiliary factor 1 like 4 [Source:HGNC Symbol;Acc:HGNC:23020]
ZBED5	#N/A	#N/A	1.5269	1.08637	1.4992	1.89136	1.58017	1.13441	3.28667	#N/A	3.23909	0.904131	0.85783	0.325559	0.348953	#N/A	#N/A	#N/A	#N/A	1.70416	#N/A	#N/A	#N/A	1.68795	#N/A	#N/A	1.66308	1.61997	1.22678	2.23217	0.548364	0.999097	#N/A	#N/A	#N/A	#N/A	#N/A	#N/A	#N/A	#N/A	#N/A	#N/A	#N/A	#N/A	#N/A	#N/A	0.179172	#N/A	#N/A	#N/A	#N/A	1.11393	0.81315	1.78217	2.0571	1.7655	2.25482	3.16703	1.39285	1.29998	#N/A	0.811663	1.83377	32	ENSG00000236287	ZBED5	protein_coding	zinc finger BED-type containing 5 [Source:HGNC Symbol;Acc:HGNC:30803]
ABRAXAS2	#N/A	#N/A	0.91249	0.589307	0.805058	1.76982	0.705995	0.977303	2.11066	#N/A	1.01622	#N/A	0.897964	0.845759	0.976866	0.557318	#N/A	#N/A	#N/A	2.37434	#N/A	1.9323	0.550104	0.922507	0.729107	#N/A	#N/A	#N/A	0.967425	#N/A	0.693352	#N/A	0.713466	#N/A	#N/A	#N/A	0.196103	#N/A	#N/A	#N/A	0.0988259	#N/A	#N/A	#N/A	#N/A	#N/A	#N/A	#N/A	0.915549	#N/A	#N/A	0.824899	#N/A	1.39919	1.01055	1.22269	4.83396	1.30536	0.749712	2.31965	#N/A	0.842737	#N/A	32	ENSG00000165660	ABRAXAS2	protein_coding	abraxas 2, BRISC complex subunit [Source:HGNC Symbol;Acc:HGNC:28975]
DECR2#242612	#N/A	#N/A	4.23562	1.3964	2.69923	3.62887	1.80009	3.39895	2.6667	#N/A	1.07522	#N/A	2.37874	3.33436	1.63816	3.00457	3.20233	2.51611	2.37437	1.40582	2.14558	1.47292	#N/A	1.9552	2.26584	#N/A	3.17303	1.44096	1.52132	#N/A	2.5012	#N/A	1.79097	#N/A	#N/A	#N/A	#N/A	#N/A	#N/A	#N/A	#N/A	#N/A	#N/A	#N/A	#N/A	#N/A	#N/A	#N/A	#N/A	#N/A	#N/A	3.37845	3.22169	#N/A	#N/A	2.40135	1.44811	3.03421	#N/A	1.05395	#N/A	2.10372	#N/A	32	ENSG00000242612	DECR2	protein_coding	2,4-dienoyl-CoA reductase 2 [Source:HGNC Symbol;Acc:HGNC:2754]
TAF6L	#N/A	#N/A	2.00938	0.887007	1.91981	1.90308	3.36595	1.5107	2.67688	#N/A	1.07067	#N/A	#N/A	1.50104	1.2833	2.01115	0.726461	1.49016	1.72063	1.90514	2.48966	#N/A	0.766463	0.991591	1.42225	#N/A	#N/A	1.53155	2.33281	#N/A	0.698369	#N/A	#N/A	#N/A	#N/A	#N/A	#N/A	#N/A	#N/A	#N/A	#N/A	#N/A	#N/A	#N/A	#N/A	#N/A	#N/A	#N/A	#N/A	#N/A	#N/A	0.772029	0.822061	0.848707	1.27337	1.16407	3.45881	1.64554	#N/A	2.452	#N/A	1.17719	2.30255	32	ENSG00000162227	TAF6L	protein_coding	TATA-box binding protein associated factor 6 like [Source:HGNC Symbol;Acc:HGNC:17305]
LYPLAL1-DT	#N/A	#N/A	2.47229	2.10838	1.80839	2.49054	2.55599	1.9889	1.36375	#N/A	1.21499	#N/A	#N/A	1.29335	1.83832	0.990256	#N/A	1.54869	1.48328	#N/A	1.27014	#N/A	#N/A	4.12133	1.11423	#N/A	2.45622	2.44406	2.81462	#N/A	1.02534	1.52219	1.4099	1.17991	#N/A	#N/A	#N/A	#N/A	#N/A	#N/A	0.307725	#N/A	#N/A	#N/A	#N/A	#N/A	#N/A	#N/A	#N/A	#N/A	0.632017	1.06459	#N/A	#N/A	1.01131	1.12119	#N/A	2.57629	#N/A	1.23484	#N/A	1.95906	2.26093	32	ENSG00000228063	LYPLAL1-DT	lncRNA	LYPLAL1 divergent transcript [Source:HGNC Symbol;Acc:HGNC:50560]
MYH4	#N/A	#N/A	4.38013	3.22316	2.32608	2.08758	2.93422	3.2356	2.81621	1.09205	#N/A	#N/A	2.97074	#N/A	1.76094	1.04521	4.10457	#N/A	#N/A	#N/A	#N/A	#N/A	#N/A	#N/A	#N/A	#N/A	4.59719	3.19211	3.23944	#N/A	#N/A	#N/A	#N/A	#N/A	1.5822	#N/A	0.574667	0.743971	#N/A	1.06715	1.00575	#N/A	#N/A	1.13772	#N/A	#N/A	#N/A	#N/A	#N/A	#N/A	0.779204	4.41751	5.32225	3.09834	3.15597	1.4798	1.08442	3.0312	2.55628	#N/A	#N/A	3.49891	2.20215	32	ENSG00000264424	MYH4	protein_coding	myosin heavy chain 4 [Source:HGNC Symbol;Acc:HGNC:7574]
YME1L1	#N/A	#N/A	1.51438	0.921505	1.57257	1.66637	1.44891	0.899809	3.04715	#N/A	3.20147	0.888394	0.912586	0.427057	0.607672	0.540407	#N/A	#N/A	0.528046	2.17806	#N/A	1.15649	#N/A	1.34296	#N/A	#N/A	0.986065	0.502656	0.463237	#N/A	#N/A	#N/A	#N/A	#N/A	#N/A	#N/A	0.472603	#N/A	#N/A	#N/A	#N/A	#N/A	#N/A	#N/A	#N/A	#N/A	0.103197	#N/A	#N/A	#N/A	#N/A	1.02956	0.628337	0.724258	1.72159	1.54657	2.6812	2.88111	1.49282	0.990713	0.864039	#N/A	#N/A	32	ENSG00000136758	YME1L1	protein_coding	YME1 like 1 ATPase [Source:HGNC Symbol;Acc:HGNC:12843]
GCAT	#N/A	#N/A	3.86966	4.68524	2.22837	3.18436	2.46674	3.25193	2.28594	#N/A	1.6223	0.961945	1.97043	1.9132	1.6601	1.97285	1.58712	2.33446	#N/A	#N/A	#N/A	#N/A	#N/A	1.12723	1.50381	#N/A	2.79008	1.46145	1.75317	#N/A	1.77244	1.3044	#N/A	#N/A	#N/A	#N/A	0.393425	#N/A	#N/A	#N/A	#N/A	#N/A	#N/A	#N/A	#N/A	#N/A	#N/A	#N/A	#N/A	0.327701	#N/A	3.64938	1.83806	2.45823	#N/A	2.41	0.931726	2.56866	#N/A	#N/A	#N/A	1.87118	1.94814	32	ENSG00000100116	GCAT	protein_coding	glycine C-acetyltransferase [Source:HGNC Symbol;Acc:HGNC:4188]
#288065	#N/A	#N/A	3.60941	3.50405	2.62469	2.24995	3.49394	2.42042	3.50514	0.805605	1.35515	#N/A	2.76509	0.971875	1.54233	2.22256	1.16361	0.887131	#N/A	1.62547	#N/A	1.15644	#N/A	1.33447	2.92518	#N/A	3.25981	2.16118	3.52671	#N/A	0.937796	#N/A	#N/A	#N/A	#N/A	#N/A	#N/A	#N/A	#N/A	#N/A	#N/A	#N/A	#N/A	#N/A	#N/A	#N/A	#N/A	#N/A	#N/A	#N/A	#N/A	2.13769	2.05504	1.51809	1.41836	1.38183	1.6918	2.18813	1.74157	#N/A	#N/A	3.35512	#N/A	32	ENSG00000288065		lncRNA	novel transcript, antisense to MCEE
ZBTB11	#N/A	#N/A	0.921047	1.06413	1.00902	1.05945	1.00415	1.17107	1.75687	0.370012	2.31867	#N/A	0.933305	0.628721	0.629046	0.744087	0.608411	0.993993	0.687527	1.74793	#N/A	#N/A	0.443207	0.923935	0.909972	#N/A	#N/A	#N/A	#N/A	#N/A	0.5965	1.10365	0.445045	#N/A	#N/A	#N/A	#N/A	#N/A	#N/A	#N/A	#N/A	0.311364	#N/A	#N/A	#N/A	#N/A	#N/A	#N/A	#N/A	#N/A	#N/A	0.991975	0.827051	0.688928	0.605239	0.976814	5.47999	2.12899	1.3432	#N/A	#N/A	#N/A	#N/A	32	ENSG00000066422	ZBTB11	protein_coding	zinc finger and BTB domain containing 11 [Source:HGNC Symbol;Acc:HGNC:16740]
PIDD1	#N/A	#N/A	2.07137	1.61036	1.54602	2.73297	1.54256	1.84722	0.990642	#N/A	0.834781	#N/A	1.5412	0.991201	1.04305	1.50378	1.59513	1.13355	#N/A	2.1906	#N/A	#N/A	#N/A	1.73844	#N/A	#N/A	1.57548	1.8601	1.50028	#N/A	0.661804	#N/A	0.731665	#N/A	#N/A	#N/A	#N/A	#N/A	#N/A	#N/A	#N/A	#N/A	#N/A	#N/A	#N/A	#N/A	#N/A	#N/A	1.21465	#N/A	#N/A	1.3113	0.960449	0.989231	1.26161	1.94173	3.87706	2.17686	2.59723	#N/A	#N/A	1.33659	1.61701	32	ENSG00000177595	PIDD1	protein_coding	p53-induced death domain protein 1 [Source:HGNC Symbol;Acc:HGNC:16491]
UFD1	#N/A	#N/A	1.37959	0.671496	1.35887	1.09967	0.84632	1.08	2.01882	#N/A	1.53056	#N/A	0.795719	0.593365	0.586485	1.02858	0.66058	#N/A	#N/A	2.08391	1.3146	1.53053	#N/A	1.86725	0.760882	#N/A	0.723551	0.656547	0.73469	#N/A	0.739106	#N/A	#N/A	1.1812	#N/A	#N/A	0.536051	#N/A	#N/A	#N/A	#N/A	#N/A	#N/A	#N/A	#N/A	#N/A	#N/A	#N/A	#N/A	#N/A	#N/A	1.32539	1.04299	0.978482	1.09409	0.948331	2.06476	2.21104	#N/A	1.44263	#N/A	#N/A	#N/A	32	ENSG00000070010	UFD1	protein_coding	ubiquitin recognition factor in ER associated degradation 1 [Source:HGNC Symbol;Acc:HGNC:12520]
RCOR1	#N/A	#N/A	0.495572	#N/A	0.760736	1.05919	#N/A	0.750969	1.14858	#N/A	1.20189	#N/A	1.00872	0.80687	#N/A	#N/A	0.598443	1.14122	0.811045	0.924062	#N/A	0.521669	0.566132	1.22006	0.708379	#N/A	#N/A	#N/A	#N/A	#N/A	1.11724	#N/A	0.742864	#N/A	#N/A	#N/A	#N/A	#N/A	#N/A	#N/A	0.0871969	#N/A	#N/A	#N/A	#N/A	#N/A	#N/A	#N/A	#N/A	#N/A	0.164936	0.871729	0.64049	1.69916	0.987132	0.900397	3.76837	1.67364	1.14252	1.83747	0.610147	0.969692	0.759484	32	ENSG00000089902	RCOR1	protein_coding	REST corepressor 1 [Source:HGNC Symbol;Acc:HGNC:17441]
#241231	#N/A	#N/A	3.19715	4.96273	2.38738	3.45517	2.97683	2.15158	1.93885	#N/A	1.84034	#N/A	#N/A	4.51025	2.85734	2.71758	1.3233	1.80744	#N/A	1.37701	1.92476	#N/A	#N/A	1.77725	1.42991	#N/A	4.42883	1.82732	3.16727	#N/A	2.79158	1.53204	1.41715	#N/A	#N/A	#N/A	#N/A	#N/A	#N/A	#N/A	#N/A	#N/A	#N/A	#N/A	#N/A	#N/A	#N/A	#N/A	#N/A	#N/A	#N/A	3.7184	1.76249	3.14313	3.14334	2.51894	1.30379	3.46166	2.77762	#N/A	#N/A	1.60797	#N/A	32	ENSG00000241231		lncRNA	novel transcript
KLHL32	#N/A	#N/A	3.55291	1.03012	2.90821	4.05067	2.23499	1.97226	2.09258	#N/A	2.22971	#N/A	#N/A	3.61113	3.64524	4.33895	#N/A	2.55672	#N/A	1.69898	2.46956	3.01275	1.43804	2.40481	2.97621	#N/A	2.52596	3.741	1.66337	#N/A	0.955742	2.20339	#N/A	#N/A	#N/A	#N/A	#N/A	#N/A	#N/A	0.736704	0.551465	#N/A	#N/A	#N/A	#N/A	#N/A	#N/A	#N/A	#N/A	#N/A	0.636736	2.34854	#N/A	#N/A	3.5847	1.73335	#N/A	2.21909	1.3549	1.06694	#N/A	#N/A	#N/A	32	ENSG00000186231	KLHL32	protein_coding	kelch like family member 32 [Source:HGNC Symbol;Acc:HGNC:21221]
DLG1	#N/A	#N/A	0.591489	0.381817	0.837873	1.11058	0.940393	0.507735	1.41142	#N/A	1.36758	#N/A	0.290945	0.339929	0.204802	0.498284	#N/A	0.406064	#N/A	1.89161	0.625273	0.414116	#N/A	0.985747	0.761384	#N/A	0.814786	1.03262	0.866228	#N/A	0.464852	#N/A	#N/A	#N/A	#N/A	#N/A	#N/A	#N/A	#N/A	#N/A	#N/A	#N/A	#N/A	#N/A	#N/A	#N/A	#N/A	#N/A	#N/A	#N/A	#N/A	0.561795	0.443389	#N/A	0.824558	0.88591	2.9797	1.27685	0.610256	0.97037	#N/A	0.581465	0.765521	32	ENSG00000075711	DLG1	protein_coding	discs large MAGUK scaffold protein 1 [Source:HGNC Symbol;Acc:HGNC:2900]
SIAH2-AS1	#N/A	#N/A	1.94903	1.75276	2.06614	1.44922	3.21653	2.06338	3.24321	#N/A	1.22459	#N/A	#N/A	#N/A	1.30734	#N/A	1.57472	1.17899	#N/A	#N/A	2.25146	#N/A	#N/A	2.38742	1.76051	#N/A	1.85545	1.27318	1.76249	#N/A	1.49125	#N/A	1.67044	#N/A	#N/A	#N/A	#N/A	#N/A	#N/A	#N/A	0.267297	#N/A	#N/A	#N/A	#N/A	#N/A	#N/A	#N/A	#N/A	#N/A	0.428487	1.84511	1.37803	1.57029	1.67006	1.24632	1.75224	3.58778	#N/A	1.03535	1.4217	2.10598	1.43476	32	ENSG00000244265	SIAH2-AS1	lncRNA	SIAH2 antisense RNA 1 [Source:HGNC Symbol;Acc:HGNC:40526]
BRF1	#N/A	#N/A	0.576732	#N/A	0.934355	0.9255	#N/A	0.794049	0.800591	#N/A	1.55551	#N/A	0.782704	0.581819	0.851143	0.573841	0.869476	0.979523	#N/A	1.07734	0.730681	#N/A	#N/A	0.852926	#N/A	#N/A	1.01776	1.27681	#N/A	#N/A	0.600235	#N/A	#N/A	#N/A	0.222276	#N/A	#N/A	0.288591	#N/A	0.191117	0.266179	0.370908	#N/A	#N/A	#N/A	#N/A	#N/A	#N/A	#N/A	#N/A	0.297586	0.693354	0.612622	#N/A	1.08987	1.08127	5.50161	0.863397	#N/A	#N/A	#N/A	0.776153	1.00101	32	ENSG00000185024	BRF1	protein_coding	BRF1 RNA polymerase III transcription initiation factor subunit [Source:HGNC Symbol;Acc:HGNC:11551]
ACOT2	#N/A	#N/A	4.0209	2.45956	3.65418	2.92476	1.52608	2.87626	3.41323	#N/A	2.89011	1.40523	2.22932	1.30479	#N/A	2.23518	1.90748	#N/A	#N/A	#N/A	1.70601	1.58078	#N/A	1.49003	1.41051	#N/A	1.92246	1.78718	1.83004	#N/A	#N/A	#N/A	#N/A	#N/A	#N/A	#N/A	0.66352	#N/A	#N/A	#N/A	#N/A	#N/A	#N/A	#N/A	#N/A	#N/A	#N/A	#N/A	#N/A	#N/A	#N/A	3.89037	1.62673	2.32952	1.75407	3.60242	2.35531	3.69171	3.71729	#N/A	1.49711	2.36238	3.75845	32	ENSG00000119673	ACOT2	protein_coding	acyl-CoA thioesterase 2 [Source:HGNC Symbol;Acc:HGNC:18431]
#260862	#N/A	#N/A	#N/A	#N/A	#N/A	#N/A	#N/A	1.6717	#N/A	#N/A	#N/A	#N/A	1.6601	6.08194	6.14831	6.06962	3.21741	4.94269	3.05296	1.71921	2.36029	2.89339	1.15738	2.38836	1.63073	#N/A	2.58997	3.64869	2.27576	#N/A	3.05519	#N/A	3.16278	#N/A	#N/A	#N/A	#N/A	#N/A	#N/A	#N/A	0.4692	0.801452	#N/A	#N/A	#N/A	#N/A	#N/A	#N/A	#N/A	#N/A	0.418219	3.98545	1.93284	2.14811	3.56701	3.05147	1.53515	3.64679	#N/A	1.02929	#N/A	3.57365	2.28839	32	ENSG00000260862		lncRNA	novel transcript
PLS1	#N/A	#N/A	2.13248	#N/A	1.56639	1.54042	1.92648	1.80715	1.7658	#N/A	2.79065	#N/A	#N/A	3.32397	2.72476	3.13573	1.77008	3.64052	1.45584	#N/A	#N/A	2.20228	0.71543	3.07298	3.40053	#N/A	#N/A	#N/A	#N/A	#N/A	2.0434	#N/A	0.856531	1.26569	0.380019	#N/A	#N/A	#N/A	#N/A	0.330413	0.322743	#N/A	#N/A	#N/A	#N/A	#N/A	#N/A	#N/A	1.77289	#N/A	0.872121	2.51964	1.37528	2.49871	1.88153	2.19375	#N/A	2.06061	#N/A	#N/A	#N/A	2.81763	#N/A	32	ENSG00000120756	PLS1	protein_coding	plastin 1 [Source:HGNC Symbol;Acc:HGNC:9090]
UHRF1BP1L	#N/A	#N/A	1.39175	0.834044	0.768766	2.29582	2.34418	1.01816	1.9933	#N/A	2.14302	#N/A	0.788695	#N/A	#N/A	#N/A	#N/A	#N/A	#N/A	#N/A	#N/A	#N/A	#N/A	#N/A	#N/A	#N/A	#N/A	#N/A	#N/A	1.63429	0.37932	#N/A	#N/A	0.523467	0.311392	#N/A	0.221829	0.173568	0.150564	0.30536	0.280924	0.334658	#N/A	0.218912	#N/A	#N/A	#N/A	#N/A	#N/A	0.142545	#N/A	0.578143	0.433615	0.570025	0.948021	1.11086	2.35431	1.12254	1.12174	#N/A	0.609634	1.0785	0.790203	32	ENSG00000111647	UHRF1BP1L	protein_coding	UHRF1 binding protein 1 like [Source:HGNC Symbol;Acc:HGNC:29102]
PRKRA	#N/A	#N/A	2.4209	1.19338	1.83614	2.8783	1.62437	1.11926	3.73052	#N/A	3.05081	1.32429	1.47337	0.496315	0.595664	#N/A	0.559697	#N/A	#N/A	1.45532	#N/A	0.660656	#N/A	1.05857	0.801357	#N/A	1.52396	1.30676	1.99425	#N/A	0.340727	#N/A	#N/A	#N/A	#N/A	#N/A	0.409142	#N/A	#N/A	#N/A	#N/A	#N/A	#N/A	#N/A	#N/A	#N/A	#N/A	#N/A	#N/A	#N/A	#N/A	0.954852	#N/A	0.839889	1.04454	1.63342	3.85757	2.01779	1.39152	1.92012	#N/A	1.85963	2.35235	32	ENSG00000180228	PRKRA	protein_coding	protein activator of interferon induced protein kinase EIF2AK2 [Source:HGNC Symbol;Acc:HGNC:9438]
LINC01591	#N/A	#N/A	3.73141	2.0545	4.07094	3.53336	#N/A	2.16033	2.90111	#N/A	1.74655	#N/A	2.06236	5.84668	3.33389	5.87114	3.17437	4.57166	2.51664	1.41269	2.10784	2.32137	#N/A	1.55871	2.68202	#N/A	2.11487	#N/A	2.04378	#N/A	2.69173	#N/A	1.33136	1.74788	#N/A	#N/A	#N/A	#N/A	#N/A	#N/A	#N/A	#N/A	#N/A	#N/A	#N/A	#N/A	#N/A	#N/A	#N/A	#N/A	#N/A	2.94576	1.83781	1.94492	1.82757	#N/A	1.28333	3.23916	#N/A	#N/A	#N/A	1.49806	1.58172	32	ENSG00000254083	LINC01591	lncRNA	long intergenic non-protein coding RNA 1591 [Source:HGNC Symbol;Acc:HGNC:27819]
SORL1	#N/A	#N/A	2.10299	2.10048	2.14134	5.07001	4.62182	1.74903	#N/A	#N/A	1.09648	#N/A	#N/A	3.25604	2.24123	2.30509	#N/A	2.75664	2.61967	1.51898	#N/A	2.49141	1.15594	1.29423	1.40516	#N/A	1.04201	#N/A	#N/A	#N/A	#N/A	#N/A	#N/A	#N/A	1.6951	#N/A	0.661199	1.95176	0.388683	2.38774	3.40222	3.12283	#N/A	0.717419	#N/A	#N/A	#N/A	#N/A	#N/A	0.250458	3.32005	1.92103	#N/A	#N/A	4.87408	1.27509	#N/A	1.53164	#N/A	#N/A	#N/A	#N/A	#N/A	32	ENSG00000137642	SORL1	protein_coding	sortilin related receptor 1 [Source:HGNC Symbol;Acc:HGNC:11185]
NSUN5	#N/A	#N/A	3.30767	1.67611	3.18337	2.86896	2.982	2.33501	5.53354	#N/A	3.00917	#N/A	1.93215	0.597861	0.660674	0.86623	0.959847	0.979087	#N/A	1.32136	#N/A	1.1192	#N/A	1.37074	1.029	#N/A	0.593982	#N/A	0.992487	#N/A	#N/A	#N/A	#N/A	1.08295	#N/A	#N/A	0.480769	#N/A	#N/A	#N/A	#N/A	#N/A	#N/A	#N/A	#N/A	#N/A	#N/A	#N/A	#N/A	#N/A	#N/A	1.76823	1.07951	0.93153	1.86638	2.47952	1.53712	2.75102	1.4887	1.15696	#N/A	#N/A	1.16501	32	ENSG00000130305	NSUN5	protein_coding	NOP2/Sun RNA methyltransferase 5 [Source:HGNC Symbol;Acc:HGNC:16385]
C4BPA	#N/A	#N/A	3.65882	2.66185	1.67568	2.11789	1.33803	1.66791	2.18299	#N/A	#N/A	#N/A	4.87279	1.89492	4.06636	1.20206	1.30589	1.09069	2.36657	#N/A	1.92173	#N/A	#N/A	1.9371	2.50968	#N/A	4.48687	3.18641	3.15382	#N/A	1.47866	#N/A	#N/A	#N/A	#N/A	#N/A	0.702695	#N/A	#N/A	#N/A	#N/A	#N/A	#N/A	#N/A	#N/A	#N/A	#N/A	#N/A	#N/A	#N/A	#N/A	4.18622	2.11932	1.90285	1.90891	2.75777	1.41429	3.63798	2.81917	#N/A	#N/A	2.93464	1.74899	32	ENSG00000123838	C4BPA	protein_coding	complement component 4 binding protein alpha [Source:HGNC Symbol;Acc:HGNC:1325]
OMA1	#N/A	#N/A	4.71219	2.6191	2.75534	5.41312	3.29979	2.10425	2.17499	#N/A	4.1642	#N/A	1.88293	0.682401	1.45182	#N/A	0.781676	0.911799	#N/A	1.98292	1.8407	1.83996	#N/A	1.60186	1.05163	#N/A	1.93828	1.07828	2.28798	#N/A	1.19864	#N/A	0.828734	#N/A	#N/A	#N/A	#N/A	#N/A	#N/A	#N/A	#N/A	#N/A	#N/A	#N/A	#N/A	#N/A	#N/A	#N/A	#N/A	#N/A	#N/A	4.78502	2.20761	1.92019	5.16968	3.22355	2.05592	3.55948	4.72472	1.22158	#N/A	#N/A	#N/A	32	ENSG00000162600	OMA1	protein_coding	OMA1 zinc metallopeptidase [Source:HGNC Symbol;Acc:HGNC:29661]
MTTP	#N/A	#N/A	3.45451	2.05459	3.0808	1.58437	2.05846	2.10893	1.87371	#N/A	1.13918	#N/A	1.38623	3.0544	2.53706	3.15086	#N/A	3.64338	#N/A	0.950957	1.2949	1.56397	#N/A	1.19759	1.36007	#N/A	3.64558	2.21411	#N/A	#N/A	1.11634	#N/A	#N/A	#N/A	#N/A	#N/A	#N/A	#N/A	#N/A	#N/A	0.302149	#N/A	#N/A	#N/A	#N/A	#N/A	#N/A	#N/A	#N/A	#N/A	#N/A	5.10345	1.96917	2.15285	2.34593	1.87267	0.71178	2.09763	1.78939	#N/A	#N/A	1.23718	1.14013	32	ENSG00000138823	MTTP	protein_coding	microsomal triglyceride transfer protein [Source:HGNC Symbol;Acc:HGNC:7467]
SPDYE6	#N/A	#N/A	1.65432	1.42665	1.70449	4.61463	#N/A	1.50883	1.96157	#N/A	2.7513	#N/A	3.20211	1.29577	1.64667	1.70813	1.16795	1.04326	3.32545	1.98189	#N/A	3.54483	1.2035	#N/A	1.22491	#N/A	1.4361	1.42935	1.4482	#N/A	0.841989	#N/A	1.33531	#N/A	#N/A	#N/A	0.495689	#N/A	#N/A	#N/A	#N/A	#N/A	#N/A	#N/A	#N/A	#N/A	#N/A	#N/A	#N/A	#N/A	#N/A	1.28661	#N/A	#N/A	#N/A	3.52787	2.33143	1.77316	3.6428	#N/A	1.12272	1.31581	2.91977	32	ENSG00000260097	SPDYE6	protein_coding	speedy/RINGO cell cycle regulator family member E6 [Source:HGNC Symbol;Acc:HGNC:35465]
LINC00390	#N/A	#N/A	2.37021	4.05562	#N/A	1.25249	#N/A	2.00485	#N/A	#N/A	#N/A	#N/A	1.93621	2.69076	3.23573	3.1113	2.73057	#N/A	1.48783	#N/A	1.05512	1.43174	#N/A	#N/A	1.53327	#N/A	3.56582	2.09781	2.20221	#N/A	#N/A	#N/A	1.94721	#N/A	1.75843	#N/A	0.730718	1.80721	#N/A	1.88216	2.0985	2.81755	#N/A	#N/A	#N/A	#N/A	#N/A	#N/A	#N/A	#N/A	3.74657	4.40212	1.21159	2.20765	2.11218	1.57455	0.763416	2.00874	#N/A	#N/A	#N/A	1.82912	#N/A	32	ENSG00000226519	LINC00390	lncRNA	long intergenic non-protein coding RNA 390 [Source:HGNC Symbol;Acc:HGNC:42718]
SUFU	#N/A	#N/A	0.500375	0.383617	0.580436	0.6191	#N/A	0.65259	1.33252	#N/A	0.829481	#N/A	0.296449	0.56493	0.552488	0.495644	#N/A	0.656958	#N/A	2.35953	#N/A	1.03041	#N/A	1.11562	#N/A	#N/A	#N/A	#N/A	#N/A	#N/A	0.650365	0.823812	#N/A	#N/A	0.25065	#N/A	#N/A	0.302824	#N/A	0.187268	0.272277	0.519843	#N/A	#N/A	#N/A	0.492829	#N/A	#N/A	#N/A	#N/A	0.265398	0.480638	0.453389	#N/A	0.734446	0.854131	2.14682	1.4628	#N/A	#N/A	#N/A	0.81532	1.93642	32	ENSG00000107882	SUFU	protein_coding	SUFU negative regulator of hedgehog signaling [Source:HGNC Symbol;Acc:HGNC:16466]
PDC	#N/A	#N/A	2.29164	#N/A	1.06326	2.25497	3.14464	1.51297	1.77157	#N/A	#N/A	#N/A	1.13901	1.84082	1.07113	2.17268	2.11165	1.74118	2.63211	1.43819	#N/A	#N/A	0.912551	1.94044	#N/A	#N/A	2.23184	3.1359	1.87634	#N/A	3.00827	#N/A	1.18022	1.59561	#N/A	#N/A	0.691977	#N/A	#N/A	#N/A	#N/A	#N/A	#N/A	#N/A	#N/A	#N/A	#N/A	#N/A	#N/A	#N/A	#N/A	1.76024	1.67787	2.02359	1.89732	1.50772	1.33628	3.67688	2.85356	#N/A	#N/A	#N/A	1.68385	32	ENSG00000116703	PDC	protein_coding	phosducin [Source:HGNC Symbol;Acc:HGNC:8759]
GSTZ1	#N/A	#N/A	7.38265	3.02242	3.34806	2.96179	2.29366	2.70917	1.96485	#N/A	1.35564	0.854387	2.3919	2.35109	2.16664	2.00995	2.22724	2.47035	#N/A	0.986171	1.41068	#N/A	#N/A	1.19408	#N/A	#N/A	1.53548	2.68503	1.43726	#N/A	#N/A	#N/A	#N/A	#N/A	#N/A	#N/A	0.622857	#N/A	#N/A	#N/A	#N/A	#N/A	#N/A	#N/A	#N/A	#N/A	#N/A	#N/A	#N/A	#N/A	#N/A	4.49849	2.54866	1.46077	2.66758	1.95455	1.00104	2.09412	1.2764	#N/A	#N/A	1.36261	2.12513	32	ENSG00000100577	GSTZ1	protein_coding	glutathione S-transferase zeta 1 [Source:HGNC Symbol;Acc:HGNC:4643]
RPF2	#N/A	#N/A	2.23572	1.11716	1.86441	2.22639	1.24821	0.896798	4.38141	#N/A	2.71555	1.25804	1.13052	0.395303	0.531946	0.515226	0.566337	0.825897	0.681205	1.48198	#N/A	#N/A	#N/A	2.07242	#N/A	0.943903	0.511319	#N/A	0.791975	#N/A	#N/A	#N/A	#N/A	#N/A	#N/A	#N/A	0.336933	#N/A	#N/A	#N/A	#N/A	#N/A	#N/A	#N/A	#N/A	#N/A	#N/A	#N/A	#N/A	#N/A	#N/A	1.51248	0.851523	1.13291	2.49967	1.62702	2.27903	2.405	1.99731	#N/A	#N/A	1.26518	1.1675	32	ENSG00000197498	RPF2	protein_coding	ribosome production factor 2 homolog [Source:HGNC Symbol;Acc:HGNC:20870]
WAPL	#N/A	#N/A	0.454073	0.288757	0.501187	1.11546	1.01621	0.391082	1.67503	#N/A	1.32102	#N/A	0.35251	0.616514	#N/A	0.660013	0.728901	0.838259	0.789671	1.68565	0.783816	1.37105	0.305733	1.04364	0.731498	#N/A	#N/A	0.537707	#N/A	#N/A	0.279654	#N/A	#N/A	#N/A	#N/A	#N/A	#N/A	#N/A	#N/A	#N/A	0.121009	0.298812	#N/A	#N/A	#N/A	#N/A	#N/A	#N/A	#N/A	#N/A	#N/A	0.294855	#N/A	0.604335	0.526889	0.860173	1.99837	1.10061	0.562501	1.14192	#N/A	#N/A	#N/A	32	ENSG00000062650	WAPL	protein_coding	WAPL cohesin release factor [Source:HGNC Symbol;Acc:HGNC:23293]
MRPS28	#N/A	#N/A	0.780386	0.411956	0.559775	1.6849	0.893609	0.613786	1.36592	#N/A	2.22796	#N/A	0.448267	0.286776	0.492592	0.479551	0.669841	0.385693	0.589433	1.8893	#N/A	0.786591	#N/A	1.00749	0.666465	#N/A	#N/A	#N/A	0.557645	#N/A	#N/A	#N/A	#N/A	#N/A	#N/A	#N/A	#N/A	#N/A	0.211854	#N/A	#N/A	#N/A	#N/A	#N/A	#N/A	#N/A	#N/A	#N/A	#N/A	#N/A	#N/A	1.08476	0.717256	1.2279	1.31728	1.97646	4.97928	3.30653	1.16128	1.45791	#N/A	0.733702	1.15627	32	ENSG00000147586	MRPS28	protein_coding	mitochondrial ribosomal protein S28 [Source:HGNC Symbol;Acc:HGNC:14513]
LINC02117	#N/A	#N/A	4.44702	1.99236	#N/A	1.42236	1.05537	2.01812	1.20909	#N/A	0.673129	#N/A	2.97007	6.16843	4.03497	3.86296	1.31242	2.30848	#N/A	#N/A	#N/A	0.967948	#N/A	0.672161	#N/A	#N/A	1.41343	1.10405	1.16849	#N/A	5.52914	#N/A	2.35188	#N/A	#N/A	#N/A	0.554931	#N/A	#N/A	0.833649	0.632613	1.57281	#N/A	#N/A	#N/A	#N/A	#N/A	#N/A	#N/A	#N/A	0.715899	4.44784	2.26382	1.20689	1.22714	1.03873	#N/A	1.19429	1.02634	#N/A	#N/A	#N/A	#N/A	32	ENSG00000248539	LINC02117	lncRNA	long intergenic non-protein coding RNA 2117 [Source:HGNC Symbol;Acc:HGNC:52972]
DLST	#N/A	#N/A	0.782594	0.522124	0.700255	1.11121	1.17509	0.658882	1.88864	0.316518	1.95425	#N/A	0.8738	0.354832	#N/A	0.409064	0.653934	#N/A	0.956607	0.947554	#N/A	#N/A	#N/A	1.65965	0.944343	#N/A	0.805413	0.575873	0.987377	#N/A	0.334079	#N/A	#N/A	#N/A	#N/A	#N/A	0.343688	#N/A	#N/A	#N/A	#N/A	#N/A	#N/A	#N/A	#N/A	#N/A	#N/A	#N/A	0.522224	#N/A	#N/A	0.59437	0.621141	0.815104	#N/A	0.863326	4.09649	2.01476	#N/A	1.48015	#N/A	0.581322	0.821412	32	ENSG00000119689	DLST	protein_coding	dihydrolipoamide S-succinyltransferase [Source:HGNC Symbol;Acc:HGNC:2911]
SMPD1	#N/A	#N/A	3.27678	1.32683	3.40659	#N/A	1.31857	1.75197	2.19356	#N/A	1.36455	#N/A	#N/A	3.43395	2.52228	2.50857	1.28462	1.88205	2.01531	1.05236	#N/A	1.82947	#N/A	1.35196	1.85043	#N/A	2.41531	1.37161	#N/A	#N/A	2.1344	1.13735	1.73812	#N/A	#N/A	#N/A	#N/A	#N/A	0.526869	#N/A	#N/A	#N/A	#N/A	#N/A	#N/A	#N/A	#N/A	#N/A	#N/A	0.405419	#N/A	2.5506	1.16501	2.54281	#N/A	2.10238	0.895119	2.44888	2.03263	#N/A	#N/A	#N/A	1.57018	32	ENSG00000166311	SMPD1	protein_coding	sphingomyelin phosphodiesterase 1 [Source:HGNC Symbol;Acc:HGNC:11120]
MAP7D2	#N/A	#N/A	1.77918	1.49896	1.52486	1.70099	1.27655	1.25862	#N/A	#N/A	#N/A	#N/A	#N/A	2.43346	1.67289	2.56472	#N/A	1.91939	#N/A	2.19491	1.59011	3.54306	#N/A	2.85782	3.29401	#N/A	#N/A	2.37523	1.11747	#N/A	1.25687	#N/A	1.17832	#N/A	0.953864	#N/A	#N/A	0.817126	#N/A	0.370882	0.615521	#N/A	#N/A	#N/A	#N/A	#N/A	0.251104	#N/A	#N/A	#N/A	0.591186	1.9779	1.91898	2.50542	4.06495	#N/A	2.26932	1.94762	3.62121	#N/A	#N/A	#N/A	#N/A	32	ENSG00000184368	MAP7D2	protein_coding	MAP7 domain containing 2 [Source:HGNC Symbol;Acc:HGNC:25899]
TOMM40L	#N/A	#N/A	4.77583	2.29352	3.77825	3.19024	2.82258	1.43264	1.4252	#N/A	1.73435	1.11624	2.07801	5.61302	2.70963	5.67078	4.13701	2.89954	2.50836	1.14604	#N/A	1.22918	1.28738	1.97885	2.32583	#N/A	#N/A	#N/A	#N/A	#N/A	4.23163	#N/A	1.42391	#N/A	#N/A	#N/A	#N/A	#N/A	#N/A	#N/A	#N/A	#N/A	#N/A	#N/A	#N/A	#N/A	#N/A	#N/A	#N/A	#N/A	#N/A	2.7473	2.27727	3.0112	1.75515	#N/A	1.24032	2.73211	1.29415	#N/A	#N/A	1.7548	1.9651	32	ENSG00000158882	TOMM40L	protein_coding	translocase of outer mitochondrial membrane 40 like [Source:HGNC Symbol;Acc:HGNC:25756]
EEFSEC#132394	#N/A	#N/A	1.02435	0.914088	0.756372	1.30714	0.810668	0.53694	1.58818	#N/A	1.68622	#N/A	0.649433	0.887933	0.642619	0.756703	1.08169	1.19392	1.34044	1.57802	#N/A	#N/A	#N/A	1.49667	0.648472	#N/A	0.499011	0.704058	0.881075	#N/A	0.903054	0.957944	#N/A	#N/A	#N/A	#N/A	#N/A	#N/A	#N/A	#N/A	#N/A	#N/A	#N/A	#N/A	#N/A	#N/A	#N/A	#N/A	#N/A	#N/A	#N/A	0.699161	0.796056	0.849887	1.01019	1.24673	1.57435	0.966358	0.820486	1.00771	#N/A	#N/A	#N/A	32	ENSG00000132394	EEFSEC	protein_coding	eukaryotic elongation factor, selenocysteine-tRNA specific [Source:HGNC Symbol;Acc:HGNC:24614]
MPPE1	#N/A	#N/A	1.02604	1.02662	1.2506	1.50223	1.23631	0.602974	2.01769	#N/A	2.87949	#N/A	0.75885	0.653814	0.57223	0.548023	1.07831	0.69242	1.13257	1.21002	#N/A	0.729729	#N/A	1.03456	1.40178	#N/A	#N/A	#N/A	#N/A	#N/A	0.986498	1.20417	0.847288	#N/A	#N/A	#N/A	#N/A	#N/A	#N/A	#N/A	#N/A	#N/A	#N/A	#N/A	#N/A	#N/A	#N/A	#N/A	#N/A	#N/A	#N/A	0.878376	0.859356	1.178	0.700445	1.5829	1.82991	1.86654	0.914773	1.7827	#N/A	0.663734	#N/A	32	ENSG00000154889	MPPE1	protein_coding	metallophosphoesterase 1 [Source:HGNC Symbol;Acc:HGNC:15988]
MARK2	#N/A	#N/A	0.409398	0.735999	0.639316	1.35638	0.529764	0.378962	0.977939	#N/A	1.34838	#N/A	#N/A	0.898613	0.784014	0.748308	1.24477	0.997301	1.31209	2.44692	1.17368	0.725633	0.68732	1.17149	0.682764	#N/A	#N/A	#N/A	#N/A	#N/A	0.760184	#N/A	0.421409	#N/A	#N/A	#N/A	#N/A	#N/A	#N/A	#N/A	#N/A	#N/A	#N/A	#N/A	#N/A	#N/A	#N/A	#N/A	1.32646	#N/A	#N/A	0.747225	0.602229	0.993819	1.06379	1.37491	2.19747	1.60126	0.732331	1.07887	#N/A	#N/A	#N/A	32	ENSG00000072518	MARK2	protein_coding	microtubule affinity regulating kinase 2 [Source:HGNC Symbol;Acc:HGNC:3332]
TMED10	#N/A	#N/A	3.54618	1.64055	2.41794	2.52699	3.33791	1.10834	4.97158	#N/A	3.40194	#N/A	1.45809	1.44605	0.846005	1.26801	#N/A	2.06001	2.30496	0.95732	1.19276	1.53644	#N/A	1.85363	0.909626	#N/A	#N/A	#N/A	#N/A	1.86779	0.461076	#N/A	#N/A	#N/A	#N/A	#N/A	0.48715	#N/A	#N/A	#N/A	#N/A	#N/A	#N/A	#N/A	#N/A	#N/A	#N/A	#N/A	#N/A	#N/A	#N/A	2.18017	1.31601	0.987489	2.79969	2.61007	3.73152	2.33978	1.9202	1.46929	0.703875	#N/A	#N/A	32	ENSG00000170348	TMED10	protein_coding	transmembrane p24 trafficking protein 10 [Source:HGNC Symbol;Acc:HGNC:16998]
ZZEF1	#N/A	#N/A	0.267359	0.358916	#N/A	0.455685	0.813199	0.318573	0.692409	#N/A	1.45479	#N/A	0.436287	0.491205	0.42868	0.475103	#N/A	0.32678	#N/A	1.11265	0.698922	0.536048	0.264683	1.36362	#N/A	#N/A	#N/A	#N/A	#N/A	#N/A	0.229429	#N/A	#N/A	#N/A	0.316861	#N/A	#N/A	0.285485	#N/A	0.270213	0.293097	0.488056	#N/A	#N/A	#N/A	#N/A	0.119237	#N/A	0.91616	#N/A	0.301461	0.226322	#N/A	#N/A	0.899151	0.531249	2.24811	0.651573	#N/A	0.979308	#N/A	#N/A	#N/A	32	ENSG00000074755	ZZEF1	protein_coding	zinc finger ZZ-type and EF-hand domain containing 1 [Source:HGNC Symbol;Acc:HGNC:29027]
SIPA1L3	#N/A	#N/A	#N/A	0.335611	0.383921	1.01128	0.668392	0.364048	0.615383	#N/A	#N/A	#N/A	#N/A	0.64305	#N/A	0.59106	#N/A	0.698109	0.643252	0.960911	#N/A	0.666965	0.343569	1.257	#N/A	#N/A	#N/A	#N/A	#N/A	#N/A	0.65681	#N/A	0.408687	#N/A	0.332751	#N/A	#N/A	0.174672	#N/A	0.178822	0.290444	0.439959	#N/A	#N/A	#N/A	#N/A	#N/A	0.124458	0.491597	#N/A	0.217858	0.500982	0.442628	0.552014	1.26957	0.859517	2.0686	0.720734	#N/A	1.14972	#N/A	#N/A	#N/A	32	ENSG00000105738	SIPA1L3	protein_coding	signal induced proliferation associated 1 like 3 [Source:HGNC Symbol;Acc:HGNC:23801]
ARID2	#N/A	#N/A	#N/A	0.282918	#N/A	0.577204	0.318182	0.249397	0.487285	#N/A	0.642366	#N/A	0.393847	0.640844	0.592556	0.565662	0.668808	0.413572	0.727154	1.89133	0.903138	0.600901	0.228177	1.22393	0.540358	#N/A	#N/A	#N/A	#N/A	#N/A	0.540176	#N/A	0.418448	0.386466	#N/A	#N/A	#N/A	#N/A	#N/A	#N/A	#N/A	#N/A	#N/A	#N/A	#N/A	#N/A	0.0670946	#N/A	#N/A	#N/A	#N/A	0.470232	0.371593	0.546962	0.664336	0.842915	2.03507	1.2542	0.539184	0.812448	#N/A	#N/A	#N/A	32	ENSG00000189079	ARID2	protein_coding	AT-rich interaction domain 2 [Source:HGNC Symbol;Acc:HGNC:18037]
ZNF189	#N/A	#N/A	0.774236	0.722366	1.08279	1.52357	#N/A	0.653029	2.08062	#N/A	1.96981	#N/A	0.698399	0.651039	0.83469	0.827963	1.14517	1.02251	0.92822	1.3716	1.06218	1.93218	#N/A	#N/A	1.20261	#N/A	0.501618	#N/A	1.28623	#N/A	0.84817	1.60379	0.693579	#N/A	#N/A	#N/A	#N/A	#N/A	#N/A	#N/A	#N/A	#N/A	#N/A	#N/A	#N/A	#N/A	#N/A	#N/A	#N/A	#N/A	#N/A	1.12738	1.00149	1.03563	2.36839	1.28404	2.09586	2.09834	#N/A	#N/A	#N/A	1.2156	2.02761	32	ENSG00000136870	ZNF189	protein_coding	zinc finger protein 189 [Source:HGNC Symbol;Acc:HGNC:12980]
CEPT1	#N/A	#N/A	1.00241	0.77328	0.848667	1.10067	1.44176	0.335279	2.26269	#N/A	2.19917	#N/A	1.13919	0.5689	0.763739	0.43027	0.692792	0.516158	#N/A	1.19959	#N/A	0.802288	0.373852	1.12191	0.599214	#N/A	#N/A	#N/A	#N/A	#N/A	0.55648	#N/A	0.396687	#N/A	#N/A	#N/A	#N/A	#N/A	#N/A	#N/A	#N/A	#N/A	#N/A	#N/A	#N/A	#N/A	#N/A	#N/A	#N/A	#N/A	#N/A	1.1467	0.791119	1.38379	1.80639	1.79529	3.00775	2.08145	1.74294	1.63229	0.588615	0.88022	#N/A	32	ENSG00000134255	CEPT1	protein_coding	choline/ethanolamine phosphotransferase 1 [Source:HGNC Symbol;Acc:HGNC:24289]
TUBE1	#N/A	#N/A	#N/A	1.01899	0.660506	#N/A	0.773275	0.4591	1.26932	#N/A	#N/A	#N/A	0.975933	0.215359	0.479942	0.425496	#N/A	#N/A	0.78507	1.08441	#N/A	#N/A	#N/A	1.1454	#N/A	#N/A	2.25157	1.91532	1.9419	#N/A	0.541015	1.0294	#N/A	0.897872	#N/A	#N/A	#N/A	0.164771	#N/A	#N/A	#N/A	#N/A	#N/A	#N/A	#N/A	#N/A	0.160949	0.176044	0.776856	#N/A	#N/A	1.20996	0.455534	#N/A	0.907062	1.22161	1.5651	2.16561	1.31443	1.47408	#N/A	1.38936	2.28312	32	ENSG00000074935	TUBE1	protein_coding	tubulin epsilon 1 [Source:HGNC Symbol;Acc:HGNC:20775]
VPS4A	#N/A	#N/A	1.8285	0.769172	1.32427	2.38199	1.61842	#N/A	4.85318	#N/A	2.42612	1.46291	#N/A	1.95289	1.40627	1.41084	1.11865	1.61757	1.38543	3.99296	1.50254	1.31114	#N/A	1.3898	0.95227	#N/A	0.951193	#N/A	1.16227	#N/A	0.840166	#N/A	#N/A	#N/A	#N/A	#N/A	0.468414	#N/A	#N/A	#N/A	#N/A	#N/A	#N/A	#N/A	#N/A	#N/A	#N/A	#N/A	#N/A	#N/A	#N/A	1.59224	1.09582	#N/A	2.35673	2.01537	4.18474	2.11798	0.987405	#N/A	#N/A	1.3544	1.74698	32	ENSG00000132612	VPS4A	protein_coding	vacuolar protein sorting 4 homolog A [Source:HGNC Symbol;Acc:HGNC:13488]
CTSC	#N/A	#N/A	2.68157	#N/A	2.86966	3.14085	1.12673	#N/A	2.43566	#N/A	2.64006	#N/A	#N/A	2.89834	3.26407	2.52961	#N/A	3.17307	2.1112	1.51514	1.38421	2.57669	0.909064	4.59808	#N/A	#N/A	#N/A	#N/A	#N/A	#N/A	2.75147	#N/A	2.77098	0.913893	0.61115	#N/A	0.594407	0.66789	0.498462	1.12327	1.01959	0.865155	#N/A	#N/A	#N/A	#N/A	#N/A	#N/A	#N/A	#N/A	1.73245	#N/A	1.07972	#N/A	#N/A	1.17439	2.28349	0.870447	#N/A	1.47769	#N/A	#N/A	#N/A	32	ENSG00000109861	CTSC	protein_coding	cathepsin C [Source:HGNC Symbol;Acc:HGNC:2528]
DPH5-DT	#N/A	#N/A	#N/A	#N/A	#N/A	1.31991	#N/A	#N/A	2.1765	#N/A	1.29869	#N/A	1.05138	1.0429	1.15935	1.08628	0.881016	0.875433	#N/A	1.83184	1.47393	1.53722	0.492299	1.13146	0.966857	#N/A	1.48672	2.30189	1.93981	2.82947	0.660466	#N/A	0.979516	0.921815	#N/A	#N/A	#N/A	#N/A	#N/A	#N/A	0.11227	#N/A	#N/A	#N/A	#N/A	#N/A	#N/A	#N/A	#N/A	#N/A	#N/A	2.75123	2.53337	2.8822	2.64937	4.65577	5.17236	5.02083	1.64473	1.9622	#N/A	#N/A	#N/A	32	ENSG00000233184	DPH5-DT	lncRNA	DPH5 divergent transcript [Source:HGNC Symbol;Acc:HGNC:53720]
ABHD5	#N/A	#N/A	0.814705	0.5399	0.776488	#N/A	0.647384	#N/A	1.5968	#N/A	1.53634	#N/A	1.38308	0.800055	#N/A	0.670963	0.587049	0.628994	#N/A	1.86038	1.2447	0.724569	#N/A	1.62046	#N/A	#N/A	1.4863	#N/A	1.16934	2.01349	1.19412	1.13109	0.781549	1.50914	#N/A	#N/A	0.264633	#N/A	#N/A	#N/A	0.111065	#N/A	#N/A	#N/A	#N/A	#N/A	0.143312	#N/A	#N/A	#N/A	#N/A	0.809956	#N/A	#N/A	#N/A	1.44018	2.39623	1.75628	0.896067	#N/A	#N/A	1.61845	1.11903	32	ENSG00000011198	ABHD5	protein_coding	abhydrolase domain containing 5, lysophosphatidic acid acyltransferase [Source:HGNC Symbol;Acc:HGNC:21396]
NCOA4	#N/A	#N/A	3.70117	1.70874	4.34089	2.04827	3.2189	#N/A	2.2293	#N/A	2.94363	#N/A	#N/A	3.77635	2.30611	2.78474	2.31193	2.60614	4.05426	2.07649	2.73463	2.12115	#N/A	1.76973	#N/A	#N/A	#N/A	#N/A	#N/A	#N/A	3.30137	#N/A	2.07611	#N/A	#N/A	#N/A	#N/A	#N/A	0.432945	#N/A	#N/A	#N/A	#N/A	#N/A	#N/A	#N/A	#N/A	#N/A	#N/A	#N/A	#N/A	3.05845	1.19252	3.35763	3.21206	2.66088	2.78647	2.9348	1.07173	2.7344	1.10091	1.00327	1.38765	32	ENSG00000266412	NCOA4	protein_coding	nuclear receptor coactivator 4 [Source:HGNC Symbol;Acc:HGNC:7671]
PCNP	#N/A	#N/A	0.673579	0.406778	0.472271	0.872967	0.845774	#N/A	1.4378	#N/A	2.29268	1.22692	0.416692	0.2129	0.27498	0.304936	0.416395	#N/A	#N/A	1.33676	#N/A	#N/A	#N/A	0.765513	0.754432	#N/A	0.789694	0.74782	1.03765	#N/A	0.217893	#N/A	#N/A	#N/A	#N/A	#N/A	0.373435	#N/A	#N/A	#N/A	#N/A	#N/A	#N/A	#N/A	#N/A	#N/A	0.0997441	#N/A	0.886748	#N/A	#N/A	0.575376	0.665291	#N/A	0.705824	1.64719	3.25899	1.85184	#N/A	1.06482	#N/A	0.594273	0.96141	32	ENSG00000081154	PCNP	protein_coding	PEST proteolytic signal containing nuclear protein [Source:HGNC Symbol;Acc:HGNC:30023]
PGAM5	#N/A	#N/A	2.41727	1.85273	1.45055	1.29498	#N/A	#N/A	2.75346	#N/A	2.341	#N/A	1.61508	3.63384	2.18759	3.03955	1.2379	3.37925	1.81612	1.7452	#N/A	1.48062	1.03656	1.56397	2.96443	#N/A	2.33345	#N/A	1.43602	#N/A	1.42303	#N/A	1.42329	#N/A	#N/A	#N/A	0.947434	#N/A	#N/A	#N/A	#N/A	#N/A	#N/A	#N/A	#N/A	#N/A	#N/A	#N/A	#N/A	#N/A	#N/A	3.28765	2.25389	#N/A	1.5545	1.24863	1.64273	2.98296	1.21649	1.01303	#N/A	1.84151	#N/A	32	ENSG00000247077	PGAM5	protein_coding	PGAM family member 5, mitochondrial serine/threonine protein phosphatase [Source:HGNC Symbol;Acc:HGNC:28763]
SLC25A17	#N/A	#N/A	0.740845	#N/A	0.679876	1.30576	0.866522	#N/A	0.863857	#N/A	0.864418	#N/A	0.629594	0.678906	0.786065	0.690388	0.530707	0.812269	0.779817	1.60733	0.889343	#N/A	#N/A	1.60824	#N/A	#N/A	0.965722	1.0838	1.54966	#N/A	0.484446	#N/A	0.422748	#N/A	#N/A	#N/A	#N/A	#N/A	#N/A	#N/A	#N/A	#N/A	#N/A	#N/A	#N/A	#N/A	#N/A	#N/A	#N/A	#N/A	#N/A	0.639141	0.541533	0.837776	#N/A	1.01042	3.51268	0.828009	0.690199	1.01184	0.58893	0.997213	0.962359	32	ENSG00000100372	SLC25A17	protein_coding	solute carrier family 25 member 17 [Source:HGNC Symbol;Acc:HGNC:10987]
CHKA	#N/A	#N/A	0.442621	0.852701	#N/A	1.1455	#N/A	#N/A	0.682823	#N/A	1.46231	#N/A	0.696326	2.98164	1.88044	2.70272	1.15418	2.74711	2.65929	5.75408	1.60385	2.59868	0.650583	2.54792	1.5503	#N/A	#N/A	#N/A	#N/A	#N/A	0.841478	#N/A	0.856823	#N/A	#N/A	#N/A	#N/A	#N/A	#N/A	#N/A	#N/A	#N/A	#N/A	#N/A	#N/A	#N/A	#N/A	#N/A	#N/A	0.26729	#N/A	2.5898	1.2069	1.41336	4.64167	3.2621	3.24572	3.5841	2.16307	1.68443	#N/A	2.79355	1.77692	32	ENSG00000110721	CHKA	protein_coding	choline kinase alpha [Source:HGNC Symbol;Acc:HGNC:1937]
#287195	#N/A	#N/A	0.981552	#N/A	1.09868	#N/A	1.5116	#N/A	#N/A	#N/A	#N/A	1.2652	2.1425	3.8067	#N/A	3.57724	2.44054	3.81014	3.90957	2.29945	2.83985	3.95412	1.27447	3.36849	2.30881	#N/A	#N/A	#N/A	#N/A	#N/A	1.80779	#N/A	2.597	#N/A	#N/A	#N/A	#N/A	0.321243	#N/A	#N/A	0.320628	0.619477	#N/A	#N/A	#N/A	#N/A	#N/A	#N/A	#N/A	#N/A	0.554598	4.10289	2.00731	2.0895	4.40421	1.93687	1.31838	3.02895	2.36737	1.55648	1.45971	#N/A	#N/A	32	ENSG00000287195		lncRNA	novel transcript, antisense to FAM49B
NCALD	3.06397	#N/A	#N/A	#N/A	#N/A	#N/A	#N/A	1.7574	0.444269	#N/A	#N/A	#N/A	#N/A	1.93408	2.53972	2.02785	1.95357	1.828	1.72526	2.75065	2.51163	2.42191	0.907316	2.12939	1.05494	0.680677	3.5492	3.32083	2.781	3.71492	1.30642	#N/A	1.01371	0.845183	0.952719	#N/A	#N/A	0.781959	#N/A	1.06107	1.26172	1.42178	#N/A	#N/A	#N/A	#N/A	#N/A	#N/A	#N/A	#N/A	1.39987	#N/A	#N/A	#N/A	#N/A	#N/A	1.24224	0.566638	#N/A	#N/A	#N/A	#N/A	#N/A	31	ENSG00000104490	NCALD	protein_coding	neurocalcin delta [Source:HGNC Symbol;Acc:HGNC:7655]
MCF2L2	2.13701	2.79301	1.72769	2.48715	1.32164	2.24692	1.50089	2.05879	4.11206	#N/A	3.14925	1.0013	0.79214	#N/A	0.687497	#N/A	0.747744	#N/A	#N/A	#N/A	#N/A	#N/A	#N/A	#N/A	#N/A	#N/A	1.23217	#N/A	1.13231	#N/A	0.863512	1.26354	0.824481	#N/A	#N/A	#N/A	#N/A	#N/A	#N/A	#N/A	#N/A	#N/A	#N/A	#N/A	#N/A	#N/A	#N/A	#N/A	#N/A	#N/A	#N/A	0.713437	1.56705	1.19502	1.93443	1.12026	3.5693	1.73599	1.17156	1.67449	0.842982	0.943016	2.72592	31	ENSG00000053524	MCF2L2	protein_coding	MCF.2 cell line derived transforming sequence-like 2 [Source:HGNC Symbol;Acc:HGNC:30319]
SKIL	1.07471	1.92988	#N/A	#N/A	#N/A	#N/A	0.867906	#N/A	0.970756	#N/A	1.47643	#N/A	0.862869	#N/A	#N/A	#N/A	#N/A	#N/A	#N/A	1.08633	#N/A	#N/A	#N/A	#N/A	#N/A	0.689207	1.98391	1.69942	1.65875	1.48107	0.753148	#N/A	#N/A	#N/A	0.216684	#N/A	0.247179	#N/A	#N/A	0.191401	0.16719	0.439254	#N/A	#N/A	#N/A	#N/A	#N/A	#N/A	#N/A	#N/A	0.437381	1.90432	1.33489	1.67867	2.32013	2.32421	3.70289	2.77437	1.2941	1.09919	0.541004	2.25536	1.48065	31	ENSG00000136603	SKIL	protein_coding	SKI like proto-oncogene [Source:HGNC Symbol;Acc:HGNC:10897]
ZNF516	1.20827	#N/A	0.748625	0.648076	0.878035	1.09417	1.08588	0.986506	1.13121	#N/A	1.26244	#N/A	0.42617	0.607145	0.697082	0.536848	#N/A	0.672891	0.542439	1.61129	#N/A	0.513985	#N/A	1.06966	0.742968	#N/A	#N/A	#N/A	#N/A	#N/A	0.374837	#N/A	#N/A	#N/A	#N/A	#N/A	#N/A	#N/A	#N/A	#N/A	#N/A	#N/A	#N/A	#N/A	#N/A	#N/A	#N/A	#N/A	1.08474	0.157763	#N/A	0.329181	1.18643	0.623654	1.07788	#N/A	3.15747	0.842995	#N/A	1.84497	#N/A	2.77072	0.939477	31	ENSG00000101493	ZNF516	protein_coding	zinc finger protein 516 [Source:HGNC Symbol;Acc:HGNC:28990]
SORCS1	2.09897	2.35665	3.14715	3.2246	2.33718	5.83573	2.97805	2.3691	2.69325	#N/A	#N/A	#N/A	#N/A	2.80444	#N/A	1.54455	#N/A	2.2126	3.52612	1.60933	3.09574	1.25823	#N/A	2.97871	#N/A	#N/A	2.18896	#N/A	1.35954	#N/A	1.58903	#N/A	1.27088	#N/A	#N/A	#N/A	#N/A	#N/A	#N/A	#N/A	#N/A	#N/A	#N/A	#N/A	#N/A	#N/A	#N/A	#N/A	#N/A	#N/A	#N/A	3.60218	1.50821	2.1291	3.82736	5.16329	3.94949	2.82199	#N/A	2.69437	#N/A	2.20675	1.76765	31	ENSG00000108018	SORCS1	protein_coding	sortilin related VPS10 domain containing receptor 1 [Source:HGNC Symbol;Acc:HGNC:16697]
P2RY6	3.09782	#N/A	3.47788	2.82838	4.44037	4.25359	2.39552	2.01194	4.21593	#N/A	1.56757	#N/A	1.94494	3.2069	2.48006	3.17582	1.29115	3.24201	3.07263	2.14851	2.51606	2.16578	#N/A	2.98873	3.06587	#N/A	#N/A	#N/A	#N/A	#N/A	#N/A	#N/A	#N/A	#N/A	#N/A	#N/A	#N/A	#N/A	#N/A	#N/A	#N/A	#N/A	#N/A	#N/A	#N/A	#N/A	#N/A	#N/A	#N/A	#N/A	#N/A	2.90975	4.31438	1.58271	4.15334	4.03856	2.01652	4.36799	#N/A	1.16935	#N/A	1.78576	2.64815	31	ENSG00000171631	P2RY6	protein_coding	pyrimidinergic receptor P2Y6 [Source:HGNC Symbol;Acc:HGNC:8543]
AMD1	1.03828	#N/A	1.05751	#N/A	0.92427	1.30875	1.04391	0.724055	1.60777	#N/A	1.64535	#N/A	#N/A	1.32633	0.692401	0.853959	#N/A	1.05394	1.35198	2.14502	1.6123	1.08861	0.685965	1.86028	1.34846	#N/A	#N/A	#N/A	#N/A	#N/A	1.09867	0.996552	0.516807	#N/A	#N/A	#N/A	0.405183	#N/A	#N/A	#N/A	#N/A	#N/A	#N/A	#N/A	#N/A	#N/A	#N/A	#N/A	#N/A	#N/A	#N/A	1.36908	0.394615	1.27342	1.59057	#N/A	1.75641	2.15562	#N/A	1.13606	0.895981	#N/A	#N/A	31	ENSG00000123505	AMD1	protein_coding	adenosylmethionine decarboxylase 1 [Source:HGNC Symbol;Acc:HGNC:457]
NPAS2	1.53936	#N/A	3.86124	1.73278	3.23644	4.90516	2.96276	1.2845	2.10324	#N/A	1.736	#N/A	1.41203	1.29308	#N/A	0.621593	0.708636	#N/A	#N/A	#N/A	#N/A	#N/A	#N/A	1.46863	#N/A	#N/A	2.66287	3.13981	3.09811	2.91585	1.05069	1.34511	1.13026	#N/A	#N/A	#N/A	#N/A	#N/A	#N/A	#N/A	#N/A	#N/A	#N/A	#N/A	#N/A	#N/A	#N/A	#N/A	#N/A	#N/A	#N/A	0.89327	1.398	1.19075	#N/A	1.40318	2.53195	1.34043	1.69321	1.3002	#N/A	1.82492	2.85874	31	ENSG00000170485	NPAS2	protein_coding	neuronal PAS domain protein 2 [Source:HGNC Symbol;Acc:HGNC:7895]
ADAMTS17	1.57576	4.43988	3.077	2.54339	3.81837	4.17608	3.23469	2.99752	2.08557	#N/A	2.29414	#N/A	1.95031	#N/A	#N/A	#N/A	#N/A	#N/A	#N/A	#N/A	#N/A	#N/A	#N/A	#N/A	#N/A	#N/A	3.42125	5.35083	3.18337	#N/A	#N/A	#N/A	#N/A	#N/A	0.727193	#N/A	#N/A	0.626343	#N/A	0.651434	0.816561	0.578407	#N/A	#N/A	#N/A	#N/A	#N/A	#N/A	#N/A	#N/A	0.657809	3.51858	#N/A	1.5974	5.31512	3.61512	3.16607	3.18659	1.59445	1.85446	0.839541	1.28257	2.84276	31	ENSG00000140470	ADAMTS17	protein_coding	ADAM metallopeptidase with thrombospondin type 1 motif 17 [Source:HGNC Symbol;Acc:HGNC:17109]
#285879	2.2301	#N/A	1.70832	1.13129	1.38442	1.74398	1.40412	1.06423	2.00936	#N/A	1.77232	#N/A	1.69751	1.1189	1.28691	0.981621	#N/A	1.85404	#N/A	#N/A	2.39565	1.00057	#N/A	1.78565	#N/A	#N/A	3.02748	2.05141	2.59314	#N/A	1.30394	#N/A	#N/A	1.00149	#N/A	#N/A	#N/A	#N/A	#N/A	#N/A	#N/A	#N/A	#N/A	#N/A	#N/A	#N/A	#N/A	#N/A	1.42963	#N/A	#N/A	1.24846	0.804202	0.864319	1.24628	1.40754	1.25069	2.84077	#N/A	2.11541	#N/A	#N/A	#N/A	31	ENSG00000285879		lncRNA	novel transcript, antisense to MED13
C2CD5-AS1	0.989334	#N/A	1.25656	0.608164	0.996778	1.7521	1.15313	1.07253	2.34515	#N/A	2.32828	0.980587	1.16864	0.601206	1.15912	0.920141	0.534273	0.756215	#N/A	1.6852	#N/A	0.981709	0.548358	1.45413	#N/A	#N/A	#N/A	#N/A	#N/A	#N/A	#N/A	#N/A	#N/A	#N/A	#N/A	#N/A	0.758956	#N/A	#N/A	#N/A	#N/A	#N/A	#N/A	#N/A	#N/A	#N/A	#N/A	#N/A	#N/A	#N/A	#N/A	0.491209	0.897927	1.13508	#N/A	1.42199	2.7934	1.33422	0.981436	2.83571	#N/A	0.449485	0.780744	31	ENSG00000250166	C2CD5-AS1	lncRNA	C2CD5 antisense RNA 1 [Source:HGNC Symbol;Acc:HGNC:55961]
KLHL23	1.22344	2.9196	3.08833	1.95221	3.11446	2.243	2.97182	1.77863	2.79055	#N/A	1.9119	#N/A	#N/A	#N/A	1.14752	0.812347	0.602734	#N/A	#N/A	#N/A	0.715668	#N/A	#N/A	#N/A	#N/A	#N/A	2.77425	3.77172	3.85684	4.27259	0.612671	0.610383	0.579373	#N/A	0.580015	#N/A	0.321045	0.503198	#N/A	0.606849	0.641409	0.786202	#N/A	#N/A	#N/A	#N/A	#N/A	0.153893	#N/A	#N/A	0.918301	#N/A	#N/A	#N/A	#N/A	#N/A	#N/A	#N/A	#N/A	#N/A	#N/A	3.14436	3.35241	31	ENSG00000213160	KLHL23	protein_coding	kelch like family member 23 [Source:HGNC Symbol;Acc:HGNC:27506]
CDCA7	2.00057	#N/A	3.07428	2.82525	2.64222	3.80704	3.28854	3.7305	2.00648	#N/A	1.35631	#N/A	1.61537	4.09727	4.29051	3.46777	1.79314	3.16479	1.56876	#N/A	2.3647	2.79372	1.31786	#N/A	2.87352	#N/A	2.40703	3.53891	#N/A	#N/A	3.40582	#N/A	1.88885	1.90518	#N/A	#N/A	0.378429	#N/A	#N/A	#N/A	0.347899	#N/A	#N/A	#N/A	#N/A	#N/A	#N/A	#N/A	#N/A	#N/A	1.04484	0.871832	#N/A	#N/A	#N/A	#N/A	#N/A	1.77035	1.74868	#N/A	#N/A	#N/A	#N/A	31	ENSG00000144354	CDCA7	protein_coding	cell division cycle associated 7 [Source:HGNC Symbol;Acc:HGNC:14628]
RAD1	1.27976	#N/A	3.96706	2.0967	1.55107	2.17286	2.02574	1.92923	3.67514	#N/A	4.37164	#N/A	1.20584	1.08833	1.15713	1.10611	1.16618	0.972344	1.21681	#N/A	#N/A	1.08359	#N/A	1.66434	#N/A	#N/A	1.05323	#N/A	1.22497	#N/A	0.677907	#N/A	#N/A	#N/A	#N/A	#N/A	0.262305	#N/A	#N/A	#N/A	0.164787	#N/A	#N/A	#N/A	#N/A	#N/A	#N/A	#N/A	#N/A	#N/A	#N/A	2.54222	1.15339	1.55951	1.6182	2.53486	3.79039	2.51472	#N/A	#N/A	#N/A	1.34794	#N/A	31	ENSG00000113456	RAD1	protein_coding	RAD1 checkpoint DNA exonuclease [Source:HGNC Symbol;Acc:HGNC:9806]
GRAMD1A	1.13566	#N/A	#N/A	#N/A	#N/A	#N/A	#N/A	#N/A	#N/A	#N/A	#N/A	#N/A	#N/A	1.26425	1.04127	1.14706	1.03634	0.875308	1.41203	2.29396	0.755278	1.18323	0.831846	2.86832	#N/A	#N/A	#N/A	0.781428	#N/A	#N/A	0.593311	0.999923	0.539112	1.17044	0.19334	#N/A	#N/A	0.249032	#N/A	#N/A	0.172003	#N/A	#N/A	#N/A	#N/A	#N/A	#N/A	#N/A	0.954658	#N/A	0.551351	0.841944	0.690747	0.900153	0.953347	1.36711	1.85971	1.31535	#N/A	1.68131	#N/A	#N/A	1.17306	31	ENSG00000089351	GRAMD1A	protein_coding	GRAM domain containing 1A [Source:HGNC Symbol;Acc:HGNC:29305]
SATB1-AS1	1.94274	#N/A	3.03178	3.22192	3.85795	3.53365	1.69003	1.16693	3.17364	#N/A	1.94738	#N/A	#N/A	4.11147	3.08829	5.7032	1.33962	2.19499	2.5413	1.37184	1.72202	2.61707	#N/A	2.0899	2.3184	#N/A	#N/A	#N/A	#N/A	#N/A	2.36525	#N/A	2.15724	#N/A	#N/A	#N/A	#N/A	#N/A	#N/A	#N/A	0.483272	#N/A	#N/A	#N/A	#N/A	#N/A	#N/A	#N/A	#N/A	#N/A	0.655152	3.04496	1.65835	1.75692	3.34367	3.1118	1.16122	1.99872	#N/A	#N/A	#N/A	#N/A	#N/A	31	ENSG00000228956	SATB1-AS1	lncRNA	SATB1 antisense RNA 1 [Source:HGNC Symbol;Acc:HGNC:50687]
SMTN	1.47955	2.28439	#N/A	0.533641	#N/A	#N/A	#N/A	0.748445	#N/A	#N/A	0.940179	#N/A	#N/A	3.22406	1.81559	2.59176	#N/A	3.55466	2.51684	3.23447	2.27024	1.91275	0.984234	3.18953	#N/A	#N/A	2.59024	2.88762	2.57529	3.77868	1.96389	#N/A	1.71926	1.12427	0.373812	#N/A	0.453859	0.408547	#N/A	#N/A	0.431033	#N/A	#N/A	#N/A	#N/A	#N/A	#N/A	#N/A	0.664838	0.262338	0.540268	#N/A	#N/A	#N/A	#N/A	#N/A	#N/A	#N/A	#N/A	#N/A	#N/A	3.94669	3.00516	31	ENSG00000183963	SMTN	protein_coding	smoothelin [Source:HGNC Symbol;Acc:HGNC:11126]
PRPF40B	0.669335	#N/A	1.37084	1.05149	1.36965	2.02057	1.38155	1.43653	2.23733	#N/A	2.36903	#N/A	0.640209	0.348226	0.720962	0.443582	0.538849	#N/A	0.710182	1.29174	0.989777	#N/A	#N/A	0.681656	#N/A	#N/A	1.12227	1.5826	1.34504	#N/A	#N/A	#N/A	#N/A	#N/A	#N/A	#N/A	#N/A	#N/A	#N/A	#N/A	#N/A	#N/A	#N/A	#N/A	#N/A	#N/A	#N/A	#N/A	#N/A	#N/A	#N/A	0.485241	0.650385	#N/A	0.777892	1.23542	3.19639	1.05059	0.702583	1.49108	#N/A	1.84109	1.80007	31	ENSG00000110844	PRPF40B	protein_coding	pre-mRNA processing factor 40 homolog B [Source:HGNC Symbol;Acc:HGNC:25031]
QSOX1	1.22157	#N/A	0.514144	#N/A	#N/A	#N/A	#N/A	#N/A	0.878297	#N/A	3.2347	#N/A	#N/A	1.68626	1.45542	1.61561	1.94226	2.18125	1.46731	1.41313	1.99319	#N/A	0.876637	2.09021	#N/A	#N/A	1.9071	#N/A	#N/A	#N/A	2.14717	#N/A	1.23328	#N/A	0.273387	#N/A	#N/A	0.458458	#N/A	#N/A	0.303347	0.485648	#N/A	#N/A	#N/A	#N/A	#N/A	#N/A	#N/A	#N/A	0.637418	1.36106	0.955665	0.989303	1.93525	1.7994	1.09554	1.88795	1.37266	3.28119	#N/A	#N/A	#N/A	31	ENSG00000116260	QSOX1	protein_coding	quiescin sulfhydryl oxidase 1 [Source:HGNC Symbol;Acc:HGNC:9756]
PANCR	1.63864	#N/A	3.12126	1.93237	3.18111	2.68169	2.06187	2.71718	#N/A	#N/A	#N/A	#N/A	1.91374	3.63079	2.86333	5.05174	0.972233	3.79686	1.77586	#N/A	1.18451	1.65736	1.31376	1.12268	1.67187	#N/A	2.32525	2.32662	2.45725	#N/A	2.06116	#N/A	#N/A	#N/A	#N/A	#N/A	#N/A	#N/A	#N/A	#N/A	#N/A	#N/A	#N/A	#N/A	#N/A	#N/A	#N/A	#N/A	#N/A	#N/A	#N/A	4.48788	2.47566	#N/A	2.27868	1.69205	#N/A	2.20304	1.80063	#N/A	#N/A	2.18959	1.23119	31	ENSG00000250103	PANCR	lncRNA	PITX2 adjacent non-coding RNA [Source:HGNC Symbol;Acc:HGNC:52282]
SCN3B	1.19766	#N/A	0.912419	#N/A	1.18837	1.57311	#N/A	#N/A	2.16423	#N/A	3.28918	#N/A	#N/A	4.74599	4.21548	2.94396	1.02216	5.59824	2.25693	2.66484	1.85052	1.57107	#N/A	3.09684	#N/A	#N/A	3.76345	#N/A	2.81426	#N/A	2.36081	#N/A	1.18782	#N/A	#N/A	#N/A	#N/A	#N/A	#N/A	#N/A	#N/A	#N/A	#N/A	#N/A	#N/A	#N/A	#N/A	#N/A	#N/A	#N/A	#N/A	1.88711	1.93312	1.46595	2.11129	1.09605	2.75468	3.01611	1.41869	1.49155	#N/A	3.96598	2.55815	31	ENSG00000166257	SCN3B	protein_coding	sodium voltage-gated channel beta subunit 3 [Source:HGNC Symbol;Acc:HGNC:20665]
ABHD17B	0.672492	#N/A	0.513469	0.749482	0.399815	#N/A	1.41131	0.607533	1.31138	#N/A	1.89433	#N/A	0.456965	#N/A	0.7805	1.21452	1.87555	#N/A	#N/A	1.09838	1.65385	#N/A	0.47629	1.31655	#N/A	#N/A	0.685766	1.47607	0.684929	#N/A	#N/A	#N/A	#N/A	#N/A	#N/A	#N/A	#N/A	#N/A	#N/A	0.154027	0.144694	#N/A	#N/A	#N/A	#N/A	#N/A	#N/A	0.149547	#N/A	#N/A	#N/A	1.06523	0.637119	0.754947	0.671047	1.11259	2.23053	2.05736	1.63116	#N/A	#N/A	1.05375	#N/A	31	ENSG00000107362	ABHD17B	protein_coding	abhydrolase domain containing 17B, depalmitoylase [Source:HGNC Symbol;Acc:HGNC:24278]
EXD3	0.850647	2.37767	#N/A	#N/A	#N/A	#N/A	#N/A	#N/A	#N/A	#N/A	0.938639	#N/A	#N/A	0.865071	1.05783	0.992151	0.539774	0.828998	#N/A	1.21246	1.22005	1.08158	#N/A	2.17037	#N/A	#N/A	1.00766	0.601688	1.03614	#N/A	0.603357	0.836951	0.82892	0.534117	#N/A	#N/A	#N/A	#N/A	#N/A	#N/A	0.12982	0.266202	#N/A	#N/A	#N/A	#N/A	#N/A	#N/A	1.06109	#N/A	0.217301	0.285786	#N/A	#N/A	0.693331	1.03207	1.45845	0.987157	#N/A	1.2566	#N/A	1.57009	1.06647	31	ENSG00000187609	EXD3	protein_coding	exonuclease 3'-5' domain containing 3 [Source:HGNC Symbol;Acc:HGNC:26023]
MYO10	0.931538	1.28839	#N/A	#N/A	#N/A	#N/A	#N/A	#N/A	#N/A	#N/A	#N/A	#N/A	#N/A	4.82959	4.06282	4.87674	#N/A	5.45017	3.1677	3.94318	3.66867	3.29271	1.4977	6.34448	#N/A	#N/A	1.98896	1.72841	1.49028	#N/A	2.06142	#N/A	1.91479	#N/A	2.12152	#N/A	0.695188	1.77987	0.264157	2.0618	3.69304	4.45283	#N/A	#N/A	#N/A	#N/A	#N/A	0.339079	#N/A	#N/A	2.3837	0.753688	0.504933	#N/A	#N/A	#N/A	2.03731	#N/A	#N/A	2.90969	#N/A	1.86708	#N/A	31	ENSG00000145555	MYO10	protein_coding	myosin X [Source:HGNC Symbol;Acc:HGNC:7593]
NUDT2	0.933781	1.59064	0.785156	#N/A	0.701856	1.14262	#N/A	1.02098	1.37454	#N/A	3.05268	#N/A	#N/A	0.758585	1.03668	0.728378	#N/A	0.797383	#N/A	1.06671	1.09549	1.85041	0.594495	1.7605	#N/A	#N/A	1.02164	#N/A	#N/A	#N/A	0.836243	#N/A	#N/A	#N/A	#N/A	#N/A	0.413662	#N/A	#N/A	#N/A	#N/A	#N/A	#N/A	#N/A	#N/A	#N/A	#N/A	0.2261	#N/A	#N/A	0.284436	0.994599	0.768357	0.881166	0.862961	1.40308	1.94251	1.74192	#N/A	#N/A	#N/A	1.18586	2.28527	31	ENSG00000164978	NUDT2	protein_coding	nudix hydrolase 2 [Source:HGNC Symbol;Acc:HGNC:8049]
PRMT1	1.48642	1.27941	2.29564	0.875179	#N/A	#N/A	1.34268	#N/A	#N/A	#N/A	1.3325	#N/A	1.42547	3.34255	2.85413	2.80867	2.73849	4.61507	1.86161	1.19777	1.12939	#N/A	#N/A	1.97188	1.36425	#N/A	3.47988	3.30631	3.44588	#N/A	1.96274	#N/A	#N/A	#N/A	#N/A	#N/A	0.817368	#N/A	#N/A	#N/A	#N/A	#N/A	#N/A	#N/A	#N/A	#N/A	0.223891	#N/A	1.28064	#N/A	#N/A	2.08797	#N/A	1.84698	#N/A	0.994143	1.05466	1.37355	#N/A	#N/A	#N/A	1.6169	2.71161	31	ENSG00000126457	PRMT1	protein_coding	protein arginine methyltransferase 1 [Source:HGNC Symbol;Acc:HGNC:5187]
CSF3	1.59575	#N/A	6.81293	2.72209	2.87524	2.40402	1.5945	1.77624	1.79969	#N/A	0.816896	#N/A	2.7008	2.88205	2.66567	2.0085	2.2678	1.17892	#N/A	#N/A	#N/A	#N/A	1.39411	0.753657	1.56461	#N/A	1.2437	1.85256	1.39472	#N/A	#N/A	#N/A	#N/A	#N/A	0.47171	#N/A	#N/A	0.476857	#N/A	#N/A	#N/A	#N/A	#N/A	#N/A	#N/A	#N/A	#N/A	#N/A	#N/A	#N/A	#N/A	7.11113	3.12282	#N/A	1.83288	1.01554	0.833037	2.10483	1.64638	#N/A	#N/A	1.28413	#N/A	31	ENSG00000108342	CSF3	protein_coding	colony stimulating factor 3 [Source:HGNC Symbol;Acc:HGNC:2438]
MYBPH	0.338335	#N/A	3.50915	0.715804	0.546856	0.468121	0.364969	0.715621	0.29789	#N/A	0.288395	#N/A	0.631394	4.18496	1.07099	0.898612	0.45069	0.655413	#N/A	#N/A	#N/A	#N/A	#N/A	0.312854	0.338924	#N/A	0.789071	0.495958	0.552163	#N/A	1.69086	#N/A	#N/A	#N/A	0.24129	#N/A	#N/A	#N/A	#N/A	#N/A	#N/A	#N/A	#N/A	#N/A	#N/A	#N/A	#N/A	0.767545	#N/A	#N/A	#N/A	2.63057	0.882828	0.413693	0.424281	#N/A	#N/A	0.316036	0.390035	#N/A	#N/A	0.545926	0.530628	31	ENSG00000133055	MYBPH	protein_coding	myosin binding protein H [Source:HGNC Symbol;Acc:HGNC:7552]
CORO1C	0.991683	#N/A	0.829231	0.508717	0.676909	1.16287	0.714025	#N/A	1.47191	#N/A	1.65632	#N/A	0.516365	1.26966	#N/A	1.43007	0.617667	1.73181	1.34308	1.03844	0.862069	1.17042	0.622674	1.28611	1.3677	#N/A	#N/A	#N/A	#N/A	#N/A	#N/A	#N/A	#N/A	#N/A	0.280127	#N/A	#N/A	0.162018	#N/A	#N/A	0.210376	#N/A	#N/A	#N/A	#N/A	#N/A	#N/A	#N/A	0.467628	#N/A	#N/A	0.838055	#N/A	#N/A	1.21945	1.24085	1.4446	1.53295	#N/A	#N/A	#N/A	3.07194	2.49013	31	ENSG00000110880	CORO1C	protein_coding	coronin 1C [Source:HGNC Symbol;Acc:HGNC:2254]
DEAF1#177030	0.735524	1.02552	0.273979	#N/A	#N/A	0.881466	#N/A	0.525752	1.16967	#N/A	1.37231	#N/A	#N/A	0.542206	0.367104	0.781943	1.05246	1.1318	0.852895	2.18318	0.944027	#N/A	#N/A	1.74281	#N/A	#N/A	0.867976	1.30399	#N/A	1.85373	0.59393	#N/A	0.863005	#N/A	#N/A	#N/A	#N/A	#N/A	#N/A	#N/A	#N/A	#N/A	#N/A	#N/A	#N/A	#N/A	#N/A	#N/A	#N/A	#N/A	#N/A	0.488365	0.447992	0.753414	1.08024	0.886186	1.39081	1.19188	#N/A	2.14773	#N/A	1.33165	0.887141	31	ENSG00000177030	DEAF1	protein_coding	DEAF1 transcription factor [Source:HGNC Symbol;Acc:HGNC:14677]
FLRT2	#N/A	6.50918	4.13798	3.71664	3.80489	5.25293	1.5398	0.96719	3.13685	#N/A	1.80235	#N/A	1.11419	0.464875	#N/A	#N/A	#N/A	#N/A	#N/A	0.963734	#N/A	#N/A	#N/A	#N/A	#N/A	#N/A	3.98156	3.87593	5.219	2.93673	1.53163	1.11629	1.04591	0.578299	#N/A	#N/A	#N/A	#N/A	#N/A	#N/A	#N/A	#N/A	#N/A	#N/A	#N/A	#N/A	#N/A	#N/A	#N/A	0.881071	#N/A	4.48986	2.47093	1.2444	4.50638	3.62995	4.82714	3.86896	2.2128	#N/A	#N/A	4.66259	5.5958	31	ENSG00000185070	FLRT2	protein_coding	fibronectin leucine rich transmembrane protein 2 [Source:HGNC Symbol;Acc:HGNC:3761]
MIPOL1	#N/A	4.06084	2.58716	1.95445	2.5872	2.98325	1.89922	1.13671	2.53007	#N/A	1.82448	#N/A	0.849688	0.201044	0.523635	#N/A	#N/A	#N/A	0.418276	0.956294	#N/A	#N/A	#N/A	0.838944	#N/A	#N/A	4.3688	3.78474	4.31941	5.76919	0.276267	#N/A	#N/A	#N/A	#N/A	#N/A	#N/A	#N/A	#N/A	#N/A	#N/A	#N/A	#N/A	#N/A	#N/A	#N/A	#N/A	#N/A	#N/A	#N/A	#N/A	0.295093	0.457476	0.663898	0.713237	0.66013	1.7113	0.786541	0.542695	0.874029	#N/A	4.26342	5.29281	31	ENSG00000151338	MIPOL1	protein_coding	mirror-image polydactyly 1 [Source:HGNC Symbol;Acc:HGNC:21460]
SCP2	#N/A	3.62719	3.62288	2.44689	3.55003	3.64724	3.17998	2.26795	4.34085	0.446173	4.43947	1.1575	1.7236	#N/A	#N/A	#N/A	#N/A	#N/A	#N/A	#N/A	#N/A	#N/A	#N/A	0.737258	0.821934	#N/A	1.89278	1.79286	2.30934	#N/A	0.318747	0.75796	#N/A	#N/A	#N/A	#N/A	0.252579	#N/A	#N/A	#N/A	#N/A	#N/A	#N/A	#N/A	#N/A	#N/A	#N/A	#N/A	#N/A	#N/A	#N/A	2.28233	1.37098	1.43165	2.95645	2.1047	3.91569	3.53729	1.46608	1.312	#N/A	2.22438	1.97941	31	ENSG00000116171	SCP2	protein_coding	sterol carrier protein 2 [Source:HGNC Symbol;Acc:HGNC:10606]
CDH20	#N/A	4.52994	3.01395	4.30009	3.28908	4.681	4.05015	3.00955	1.95523	#N/A	1.32343	#N/A	#N/A	5.60865	4.45484	3.96572	2.20389	4.52648	#N/A	5.13614	2.76192	3.5134	#N/A	3.8385	3.6433	#N/A	5.13097	#N/A	2.73066	#N/A	#N/A	#N/A	#N/A	#N/A	#N/A	#N/A	#N/A	#N/A	#N/A	#N/A	#N/A	#N/A	#N/A	#N/A	#N/A	#N/A	#N/A	#N/A	#N/A	#N/A	#N/A	3.13567	1.62304	#N/A	4.04501	1.65183	2.98535	3.93855	1.24745	4.80615	#N/A	2.7888	5.10663	31	ENSG00000101542	CDH20	protein_coding	cadherin 20 [Source:HGNC Symbol;Acc:HGNC:1760]
PDGFC	#N/A	3.52207	4.50077	2.68692	4.14889	6.12538	3.80324	2.80941	4.03557	#N/A	2.73163	#N/A	1.30298	2.08573	#N/A	2.20627	1.08131	1.80883	1.8372	2.64596	1.48046	2.28488	#N/A	2.88758	1.98871	#N/A	#N/A	#N/A	#N/A	2.61144	#N/A	#N/A	#N/A	#N/A	#N/A	#N/A	#N/A	#N/A	#N/A	#N/A	#N/A	#N/A	#N/A	#N/A	#N/A	#N/A	#N/A	#N/A	#N/A	#N/A	#N/A	3.97475	#N/A	1.77094	5.04317	2.60662	1.77293	3.36021	2.102	1.58979	#N/A	4.42934	3.03047	31	ENSG00000145431	PDGFC	protein_coding	platelet derived growth factor C [Source:HGNC Symbol;Acc:HGNC:8801]
ASAP3#088280	#N/A	4.36626	1.10798	1.61953	1.15805	1.86055	0.983733	#N/A	2.77545	#N/A	1.17994	#N/A	0.843172	#N/A	#N/A	#N/A	#N/A	#N/A	#N/A	#N/A	#N/A	#N/A	#N/A	0.845095	#N/A	#N/A	3.67761	2.9964	3.21775	1.46504	1.70504	1.03454	2.03685	1.2644	#N/A	#N/A	#N/A	#N/A	#N/A	#N/A	0.133406	#N/A	#N/A	#N/A	#N/A	#N/A	#N/A	#N/A	#N/A	#N/A	#N/A	1.97942	1.27976	1.18194	3.66172	2.11037	5.61732	3.02904	1.94034	2.91153	0.995179	3.11035	4.10809	31	ENSG00000088280	ASAP3	protein_coding	ArfGAP with SH3 domain, ankyrin repeat and PH domain 3 [Source:HGNC Symbol;Acc:HGNC:14987]
TMEM178B	#N/A	4.31043	3.71221	2.93876	4.89928	4.67147	2.19215	#N/A	2.98936	#N/A	1.89311	#N/A	#N/A	1.08346	0.952663	0.671256	#N/A	1.29514	0.991175	2.13948	1.2055	#N/A	#N/A	3.01977	1.20243	#N/A	3.92491	3.2556	3.95079	3.57814	#N/A	#N/A	#N/A	#N/A	#N/A	#N/A	#N/A	#N/A	#N/A	#N/A	#N/A	#N/A	#N/A	#N/A	#N/A	#N/A	#N/A	#N/A	#N/A	#N/A	#N/A	3.65028	0.565744	2.49993	3.93244	2.91676	5.74284	3.78493	#N/A	1.17182	#N/A	2.49703	5.96259	31	ENSG00000261115	TMEM178B	protein_coding	transmembrane protein 178B [Source:HGNC Symbol;Acc:HGNC:44112]
SPIRE1	#N/A	2.80881	0.514813	0.554827	0.682719	0.975451	0.918529	0.571791	1.41944	#N/A	1.0076	#N/A	#N/A	0.641689	0.35233	0.465905	0.628205	0.72421	#N/A	1.66175	0.746177	0.868836	#N/A	1.31553	#N/A	#N/A	#N/A	#N/A	1.45556	#N/A	0.342577	0.681751	0.559501	#N/A	#N/A	#N/A	#N/A	#N/A	#N/A	#N/A	#N/A	#N/A	#N/A	#N/A	#N/A	#N/A	#N/A	#N/A	#N/A	0.199016	#N/A	0.612557	#N/A	#N/A	0.777702	1.43027	1.62367	1.60756	#N/A	1.66496	#N/A	2.23646	3.29571	31	ENSG00000134278	SPIRE1	protein_coding	spire type actin nucleation factor 1 [Source:HGNC Symbol;Acc:HGNC:30622]
YAP1	#N/A	3.14581	0.300299	#N/A	0.536908	0.467199	0.546816	0.374866	0.759974	#N/A	1.40443	#N/A	#N/A	0.438874	0.599578	#N/A	#N/A	0.403148	#N/A	1.18757	0.88867	#N/A	#N/A	1.25572	#N/A	0.72011	3.67901	3.37819	3.74768	3.75539	0.657549	#N/A	0.636075	0.470753	0.269014	#N/A	#N/A	0.165966	#N/A	0.225333	0.318782	0.549494	#N/A	#N/A	#N/A	#N/A	#N/A	#N/A	#N/A	#N/A	0.4259	#N/A	#N/A	#N/A	#N/A	#N/A	1.07167	#N/A	#N/A	#N/A	#N/A	4.13706	3.33555	31	ENSG00000137693	YAP1	protein_coding	Yes1 associated transcriptional regulator [Source:HGNC Symbol;Acc:HGNC:16262]
TMEM220	#N/A	2.93226	1.35026	0.923418	1.69836	2.08069	1.6634	1.08097	2.06098	#N/A	3.05352	#N/A	0.6025	#N/A	0.320555	#N/A	0.929585	#N/A	#N/A	1.205	#N/A	#N/A	#N/A	0.667916	#N/A	1.05715	0.809446	1.6846	1.59025	#N/A	#N/A	#N/A	#N/A	#N/A	0.326121	#N/A	0.503931	0.281987	#N/A	0.282592	0.323575	#N/A	#N/A	0.428191	#N/A	#N/A	#N/A	#N/A	#N/A	#N/A	0.291252	#N/A	0.487119	#N/A	#N/A	#N/A	1.93439	0.903608	0.869001	#N/A	#N/A	1.97692	2.11496	31	ENSG00000187824	TMEM220	protein_coding	transmembrane protein 220 [Source:HGNC Symbol;Acc:HGNC:33757]
CAPN7	#N/A	1.37412	0.631648	0.453441	0.595291	1.12113	0.950255	0.42251	1.32093	#N/A	1.43964	#N/A	0.645498	0.277276	0.289936	0.37183	#N/A	#N/A	#N/A	1.96014	#N/A	#N/A	#N/A	1.03147	1.06985	#N/A	0.584315	0.716813	0.833491	#N/A	0.284003	#N/A	#N/A	#N/A	#N/A	#N/A	#N/A	#N/A	#N/A	#N/A	#N/A	#N/A	#N/A	#N/A	#N/A	#N/A	#N/A	#N/A	0.557974	#N/A	#N/A	0.590512	#N/A	0.572853	0.874204	0.723614	2.51014	1.36147	0.754853	1.58103	#N/A	0.565107	1.23398	31	ENSG00000131375	CAPN7	protein_coding	calpain 7 [Source:HGNC Symbol;Acc:HGNC:1484]
BCKDHB	#N/A	1.88049	0.816164	0.52867	1.17311	1.15573	1.27606	0.402993	1.69574	#N/A	1.52495	#N/A	#N/A	0.929976	0.519898	0.404421	#N/A	0.97099	#N/A	1.96363	#N/A	0.807943	#N/A	1.87013	0.633809	#N/A	0.974718	1.4654	1.55148	#N/A	#N/A	#N/A	#N/A	#N/A	#N/A	#N/A	#N/A	#N/A	#N/A	#N/A	#N/A	#N/A	#N/A	#N/A	#N/A	#N/A	#N/A	#N/A	#N/A	0.362398	#N/A	0.583879	0.442976	#N/A	1.19089	1.57907	2.30758	1.93467	0.84999	2.16858	#N/A	1.34342	1.20113	31	ENSG00000083123	BCKDHB	protein_coding	branched chain keto acid dehydrogenase E1 subunit beta [Source:HGNC Symbol;Acc:HGNC:987]
TRMT9B#250305	#N/A	2.78524	#N/A	#N/A	#N/A	#N/A	#N/A	1.17762	#N/A	#N/A	#N/A	#N/A	#N/A	2.17378	#N/A	1.91568	#N/A	1.65138	1.7825	1.67845	1.40482	2.01185	#N/A	1.74709	0.889504	#N/A	1.97588	3.16552	3.94054	1.69383	#N/A	#N/A	#N/A	#N/A	0.672999	#N/A	0.270231	1.22533	#N/A	1.05499	0.985258	#N/A	#N/A	#N/A	#N/A	#N/A	#N/A	#N/A	#N/A	#N/A	1.72029	3.07782	1.24309	1.69682	2.32874	2.83277	2.47892	2.47883	#N/A	#N/A	1.42417	3.82756	4.52284	31	ENSG00000250305	TRMT9B	protein_coding	tRNA methyltransferase 9B (putative) [Source:HGNC Symbol;Acc:HGNC:26725]
EMC2	#N/A	1.95446	0.832653	0.590776	0.432928	#N/A	1.24104	0.582363	2.46419	#N/A	3.28579	#N/A	0.418758	0.341245	0.707519	0.369034	0.712522	0.610336	0.567572	2.17892	#N/A	1.00798	#N/A	1.75156	#N/A	0.807324	0.586441	0.95551	1.20167	#N/A	0.218418	0.786486	#N/A	#N/A	#N/A	#N/A	0.423826	#N/A	#N/A	#N/A	#N/A	#N/A	#N/A	#N/A	#N/A	#N/A	#N/A	#N/A	#N/A	#N/A	#N/A	#N/A	#N/A	#N/A	#N/A	0.981338	2.11591	1.58262	0.799918	#N/A	#N/A	1.39881	1.3864	31	ENSG00000104412	EMC2	protein_coding	ER membrane protein complex subunit 2 [Source:HGNC Symbol;Acc:HGNC:28963]
COPZ2	#N/A	2.5866	5.9907	3.51793	4.09657	3.32041	2.64069	2.75279	2.70262	#N/A	4.12326	3.29227	3.79717	#N/A	#N/A	#N/A	0.853962	#N/A	#N/A	#N/A	#N/A	#N/A	#N/A	1.25961	#N/A	#N/A	4.5505	5.12394	3.36611	#N/A	1.42471	#N/A	#N/A	#N/A	#N/A	#N/A	0.608834	#N/A	#N/A	#N/A	#N/A	#N/A	#N/A	#N/A	#N/A	#N/A	#N/A	#N/A	1.12315	#N/A	#N/A	7.38041	2.61578	3.23408	5.04578	4.65811	3.41766	4.73053	2.8438	2.6103	1.52476	5.44003	4.25508	31	ENSG00000005243	COPZ2	protein_coding	COPI coat complex subunit zeta 2 [Source:HGNC Symbol;Acc:HGNC:19356]
KCTD2	#N/A	2.5387	1.48131	1.47283	0.967704	1.11874	1.51695	0.886796	1.89377	#N/A	1.1956	#N/A	#N/A	0.799077	1.06808	1.22605	0.824255	#N/A	#N/A	1.27153	#N/A	#N/A	#N/A	1.96342	#N/A	#N/A	1.35629	1.90275	1.34169	#N/A	1.02303	#N/A	0.963853	#N/A	#N/A	#N/A	0.59352	#N/A	#N/A	#N/A	#N/A	#N/A	#N/A	#N/A	#N/A	#N/A	#N/A	#N/A	1.26996	#N/A	#N/A	1.26492	1.19618	1.75388	#N/A	1.73298	4.05863	2.75972	1.06661	#N/A	#N/A	0.769365	2.05081	31	ENSG00000180901	KCTD2	protein_coding	potassium channel tetramerization domain containing 2 [Source:HGNC Symbol;Acc:HGNC:21294]
LONRF2	#N/A	2.52785	4.78325	4.88252	2.23061	5.52171	5.06115	3.72277	3.16859	#N/A	4.24312	1.48269	2.73436	0.715044	0.75745	#N/A	#N/A	0.681639	#N/A	2.03116	#N/A	1.82012	#N/A	1.76126	#N/A	#N/A	3.176	3.60523	3.01205	#N/A	1.89524	#N/A	1.27751	#N/A	#N/A	#N/A	#N/A	#N/A	#N/A	#N/A	#N/A	#N/A	#N/A	#N/A	#N/A	#N/A	#N/A	#N/A	#N/A	#N/A	#N/A	4.61079	2.20183	1.46584	5.32304	4.97944	#N/A	5.17137	2.36144	#N/A	#N/A	5.62391	1.53059	31	ENSG00000170500	LONRF2	protein_coding	LON peptidase N-terminal domain and ring finger 2 [Source:HGNC Symbol;Acc:HGNC:24788]
#286924	#N/A	2.45919	3.29038	2.64111	1.57049	3.41057	3.9005	1.52581	5.88077	#N/A	3.07423	#N/A	1.40753	0.333637	1.3905	0.856374	0.816253	0.786478	#N/A	1.754	#N/A	0.877472	#N/A	#N/A	#N/A	#N/A	1.49988	#N/A	1.58365	#N/A	#N/A	#N/A	#N/A	#N/A	#N/A	#N/A	0.305618	#N/A	#N/A	#N/A	#N/A	#N/A	#N/A	0.361198	#N/A	#N/A	#N/A	#N/A	#N/A	#N/A	#N/A	1.28924	1.20816	1.43589	1.1733	2.94495	4.23817	3.51968	1.75367	#N/A	#N/A	2.11985	2.78174	31	ENSG00000286924		lncRNA	novel transcript, antisense to ARMC3and MSRB2
CEBPG	#N/A	2.4437	#N/A	#N/A	#N/A	#N/A	#N/A	#N/A	#N/A	#N/A	#N/A	1.86115	1.14895	1.04243	1.3992	0.993531	1.7734	1.31375	1.46158	1.25596	#N/A	2.11954	#N/A	0.907855	#N/A	#N/A	#N/A	#N/A	1.14531	#N/A	1.90476	#N/A	2.4946	#N/A	#N/A	#N/A	0.982543	#N/A	#N/A	1.27381	0.622219	0.950247	#N/A	#N/A	#N/A	#N/A	#N/A	#N/A	#N/A	#N/A	0.585787	3.62129	1.68785	2.66705	3.28688	1.97935	1.95897	5.01212	2.28671	2.50332	#N/A	2.07227	1.95055	31	ENSG00000153879	CEBPG	protein_coding	CCAAT enhancer binding protein gamma [Source:HGNC Symbol;Acc:HGNC:1837]
SNED1	#N/A	2.52662	1.5533	1.41797	1.65598	2.36455	2.36686	0.668168	2.10724	#N/A	1.40443	#N/A	1.04118	#N/A	0.754003	#N/A	#N/A	#N/A	#N/A	#N/A	#N/A	#N/A	#N/A	0.607219	0.574064	0.701491	3.02945	3.39804	2.19934	3.39404	#N/A	#N/A	#N/A	#N/A	#N/A	#N/A	#N/A	#N/A	#N/A	#N/A	#N/A	#N/A	#N/A	#N/A	#N/A	#N/A	#N/A	#N/A	0.625892	#N/A	#N/A	2.65187	1.99022	1.64357	3.52863	2.0589	3.78388	3.16969	1.85826	1.13849	0.702972	2.32602	3.569	31	ENSG00000162804	SNED1	protein_coding	sushi, nidogen and EGF like domains 1 [Source:HGNC Symbol;Acc:HGNC:24696]
GLRX	#N/A	1.51473	3.53522	2.9936	4.24952	3.70628	3.99127	2.92276	4.38181	#N/A	6.3351	#N/A	1.67045	#N/A	#N/A	#N/A	#N/A	#N/A	#N/A	#N/A	#N/A	#N/A	#N/A	#N/A	#N/A	1.45259	1.27329	0.879741	0.994508	#N/A	#N/A	#N/A	#N/A	#N/A	#N/A	#N/A	0.611492	0.225071	#N/A	0.457607	0.319972	#N/A	#N/A	#N/A	#N/A	#N/A	#N/A	#N/A	#N/A	#N/A	0.242845	1.12119	1.41637	1.22467	1.81447	2.37671	5.74548	2.80727	2.02077	1.98309	0.710404	1.46267	1.19805	31	ENSG00000173221	GLRX	protein_coding	glutaredoxin [Source:HGNC Symbol;Acc:HGNC:4330]
MLLT10	#N/A	1.09554	0.144894	#N/A	#N/A	0.731298	0.523072	#N/A	0.802928	#N/A	0.561238	#N/A	#N/A	0.62518	#N/A	0.288503	#N/A	0.694882	0.74877	1.17552	#N/A	0.926505	#N/A	1.28905	0.596575	#N/A	#N/A	0.412702	0.624924	#N/A	0.392584	#N/A	0.338834	#N/A	#N/A	#N/A	#N/A	#N/A	#N/A	#N/A	#N/A	#N/A	#N/A	#N/A	#N/A	#N/A	#N/A	#N/A	0.392835	#N/A	#N/A	0.541989	0.444176	0.548036	1.08549	0.686651	2.09369	1.28676	0.397528	1.08295	0.526013	0.613681	1.35458	31	ENSG00000078403	MLLT10	protein_coding	MLLT10 histone lysine methyltransferase DOT1L cofactor [Source:HGNC Symbol;Acc:HGNC:16063]
VPS37A	#N/A	1.29028	0.823054	0.569356	0.831094	1.12793	1.47942	0.985052	1.3509	#N/A	2.41277	#N/A	0.76461	0.43251	0.333204	0.500176	#N/A	0.417068	0.53975	2.20569	#N/A	1.0567	#N/A	1.34491	#N/A	#N/A	1.194	#N/A	0.65926	#N/A	0.646165	#N/A	#N/A	#N/A	#N/A	#N/A	#N/A	#N/A	#N/A	#N/A	#N/A	#N/A	#N/A	#N/A	#N/A	#N/A	#N/A	#N/A	#N/A	#N/A	#N/A	0.5959	0.737198	1.28544	1.37598	1.39336	2.99649	2.33047	#N/A	1.73586	#N/A	0.890975	0.786261	31	ENSG00000155975	VPS37A	protein_coding	VPS37A subunit of ESCRT-I [Source:HGNC Symbol;Acc:HGNC:24928]
PSPH	#N/A	1.78611	2.74624	2.34276	1.61648	2.9668	2.08773	1.06971	1.58755	#N/A	1.74257	#N/A	1.00168	0.91261	0.877055	#N/A	#N/A	#N/A	#N/A	1.28537	1.68851	1.57807	#N/A	#N/A	0.98585	#N/A	1.45635	#N/A	1.62454	#N/A	1.13848	#N/A	#N/A	#N/A	#N/A	#N/A	#N/A	#N/A	#N/A	#N/A	#N/A	#N/A	#N/A	#N/A	#N/A	#N/A	#N/A	#N/A	#N/A	0.235958	#N/A	2.20317	1.15328	2.21658	0.87659	3.04297	3.30181	3.6373	2.2886	2.25098	#N/A	1.44215	1.11104	31	ENSG00000146733	PSPH	protein_coding	phosphoserine phosphatase [Source:HGNC Symbol;Acc:HGNC:9577]
TRA2B	#N/A	1.09101	0.775967	0.791264	0.974246	0.902668	0.96632	0.52061	1.59726	#N/A	1.68259	#N/A	0.532041	0.390141	0.462888	0.485611	0.569943	0.427011	#N/A	0.727507	1.12368	0.550833	#N/A	1.34036	#N/A	#N/A	0.435883	#N/A	0.549669	#N/A	0.228061	#N/A	#N/A	#N/A	#N/A	#N/A	#N/A	#N/A	#N/A	#N/A	#N/A	#N/A	#N/A	#N/A	#N/A	#N/A	#N/A	#N/A	#N/A	#N/A	#N/A	0.353847	0.316766	0.751437	0.548392	0.602401	1.50846	1.18976	0.994746	1.52032	#N/A	#N/A	#N/A	31	ENSG00000136527	TRA2B	protein_coding	transformer 2 beta homolog [Source:HGNC Symbol;Acc:HGNC:10781]
ZNF771	#N/A	1.76126	3.0773	1.94144	2.17455	1.50803	3.10944	1.11935	5.0708	#N/A	3.9313	#N/A	2.05963	1.36149	0.829933	0.941896	#N/A	1.5219	2.05076	3.12009	#N/A	1.07382	#N/A	#N/A	#N/A	#N/A	3.39517	1.61031	2.02484	#N/A	#N/A	#N/A	#N/A	#N/A	#N/A	#N/A	#N/A	#N/A	#N/A	#N/A	0.206293	#N/A	#N/A	#N/A	#N/A	#N/A	#N/A	#N/A	#N/A	#N/A	#N/A	1.38164	0.798505	1.06797	1.23358	2.99239	#N/A	1.66431	1.6821	2.03696	#N/A	1.61655	1.43318	31	ENSG00000179965	ZNF771	protein_coding	zinc finger protein 771 [Source:HGNC Symbol;Acc:HGNC:29653]
SUMO1	#N/A	1.46316	0.863104	#N/A	#N/A	#N/A	0.852727	0.678198	2.03713	0.448267	1.7455	0.839103	#N/A	#N/A	0.666009	0.547171	0.828343	0.832262	0.720366	#N/A	#N/A	2.44302	#N/A	1.36875	1.23221	#N/A	1.59909	1.21178	1.77489	#N/A	0.739049	#N/A	1.21873	#N/A	#N/A	#N/A	0.634915	#N/A	#N/A	#N/A	#N/A	#N/A	#N/A	#N/A	#N/A	#N/A	#N/A	#N/A	#N/A	#N/A	#N/A	1.02574	#N/A	1.03364	1.63826	1.4471	1.87072	3.48789	0.887924	#N/A	#N/A	0.741773	0.837497	31	ENSG00000116030	SUMO1	protein_coding	small ubiquitin like modifier 1 [Source:HGNC Symbol;Acc:HGNC:12502]
EIF4EBP2	#N/A	1.35212	#N/A	#N/A	#N/A	#N/A	0.949273	0.876439	0.852066	#N/A	2.42337	#N/A	0.838596	1.15086	0.780056	1.04953	#N/A	1.2021	#N/A	2.32433	1.70128	1.25345	#N/A	2.10166	0.949825	#N/A	1.27921	1.11174	0.762902	#N/A	0.676021	#N/A	#N/A	#N/A	#N/A	#N/A	0.570593	#N/A	#N/A	#N/A	#N/A	#N/A	#N/A	#N/A	#N/A	#N/A	#N/A	#N/A	#N/A	#N/A	#N/A	2.60131	1.60814	2.04103	3.67818	3.24408	2.73604	4.87949	1.36693	2.8375	#N/A	1.4291	1.63064	31	ENSG00000148730	EIF4EBP2	protein_coding	eukaryotic translation initiation factor 4E binding protein 2 [Source:HGNC Symbol;Acc:HGNC:3289]
PEX11A	#N/A	1.64818	5.38737	2.27935	3.45651	4.83259	2.69891	4.3853	2.05038	#N/A	3.15544	#N/A	1.65563	3.59407	3.11774	1.64005	0.821494	3.26917	1.80012	1.3589	3.3022	#N/A	1.66229	3.343	1.30027	#N/A	1.61544	1.19282	4.6172	#N/A	0.601046	#N/A	#N/A	#N/A	#N/A	#N/A	#N/A	#N/A	#N/A	#N/A	#N/A	#N/A	#N/A	#N/A	#N/A	#N/A	#N/A	#N/A	#N/A	#N/A	#N/A	0.837835	#N/A	1.16159	#N/A	#N/A	#N/A	1.1302	#N/A	1.7507	#N/A	4.5795	1.91595	31	ENSG00000166821	PEX11A	protein_coding	peroxisomal biogenesis factor 11 alpha [Source:HGNC Symbol;Acc:HGNC:8852]
SNAPC1	#N/A	1.53413	1.5826	1.17134	1.50945	2.13078	1.9039	0.935549	2.43631	#N/A	2.10107	#N/A	0.974365	0.538763	#N/A	0.825562	#N/A	#N/A	1.09085	2.06458	#N/A	1.30236	#N/A	1.27745	1.7315	#N/A	0.785912	1.31836	0.747761	#N/A	#N/A	#N/A	#N/A	#N/A	#N/A	#N/A	#N/A	#N/A	#N/A	#N/A	#N/A	#N/A	#N/A	#N/A	#N/A	#N/A	#N/A	#N/A	#N/A	#N/A	#N/A	1.03228	1.02522	1.50226	1.11168	1.73204	2.57748	1.73735	0.978908	1.82094	#N/A	1.30856	3.01121	31	ENSG00000023608	SNAPC1	protein_coding	small nuclear RNA activating complex polypeptide 1 [Source:HGNC Symbol;Acc:HGNC:11134]
DCUN1D4	#N/A	0.926847	0.854493	0.533748	0.99059	0.935286	1.04632	0.399702	1.72645	#N/A	2.10704	#N/A	0.409243	0.246484	#N/A	0.311432	#N/A	#N/A	#N/A	0.991854	#N/A	#N/A	#N/A	0.919728	0.663012	#N/A	0.988531	1.89181	1.38641	#N/A	0.178394	#N/A	#N/A	#N/A	#N/A	#N/A	#N/A	#N/A	#N/A	#N/A	0.0820368	0.355843	#N/A	#N/A	#N/A	#N/A	#N/A	#N/A	#N/A	#N/A	0.150636	0.417763	#N/A	0.615718	0.946079	#N/A	2.43546	0.75281	0.777578	0.995163	#N/A	1.36363	0.888413	31	ENSG00000109184	DCUN1D4	protein_coding	defective in cullin neddylation 1 domain containing 4 [Source:HGNC Symbol;Acc:HGNC:28998]
PWWP2A	#N/A	1.18027	0.566493	0.383101	0.627589	0.887748	1.4193	0.733899	1.46638	0.204465	1.76101	#N/A	0.423462	#N/A	0.239217	0.397611	#N/A	#N/A	#N/A	1.40416	#N/A	#N/A	#N/A	1.13507	#N/A	#N/A	0.622028	0.685256	0.77015	#N/A	0.253642	#N/A	#N/A	#N/A	0.141545	#N/A	#N/A	#N/A	#N/A	0.147539	0.117823	#N/A	#N/A	#N/A	#N/A	#N/A	0.100778	#N/A	#N/A	#N/A	0.133728	0.454958	#N/A	0.694846	0.997031	0.676204	1.66744	1.09161	#N/A	0.664078	#N/A	#N/A	#N/A	31	ENSG00000170234	PWWP2A	protein_coding	PWWP domain containing 2A [Source:HGNC Symbol;Acc:HGNC:29406]
PRKCH-AS1	#N/A	1.57372	#N/A	#N/A	#N/A	#N/A	#N/A	#N/A	0.821244	#N/A	#N/A	#N/A	0.596035	4.1678	2.90703	2.99839	2.38009	3.58996	3.37462	5.26427	2.5071	4.06529	1.06373	3.38165	1.68334	#N/A	5.16062	4.87762	6.92409	#N/A	0.749034	#N/A	#N/A	#N/A	#N/A	#N/A	0.376751	#N/A	#N/A	#N/A	#N/A	#N/A	#N/A	#N/A	#N/A	#N/A	#N/A	#N/A	#N/A	0.253152	#N/A	3.97139	2.35134	1.84162	4.91025	3.35093	5.43785	3.20935	1.87601	2.73751	1.0338	#N/A	#N/A	31	ENSG00000247287	PRKCH-AS1	lncRNA	PRKCH antisense RNA 1 [Source:HGNC Symbol;Acc:HGNC:55588]
#241962	#N/A	0.934054	0.807795	0.846156	1.27822	1.29898	1.61965	1.08609	1.71969	#N/A	1.33306	#N/A	0.461591	0.306146	0.457226	#N/A	0.775101	0.928129	#N/A	2.14425	#N/A	#N/A	#N/A	0.835951	#N/A	#N/A	1.14042	1.16352	1.58769	1.43412	#N/A	#N/A	#N/A	#N/A	#N/A	#N/A	#N/A	#N/A	#N/A	0.22342	#N/A	#N/A	#N/A	#N/A	#N/A	#N/A	#N/A	#N/A	#N/A	#N/A	#N/A	0.609368	0.527487	1.00926	0.799273	0.970628	2.86323	1.23563	#N/A	2.89923	#N/A	1.04006	1.30744	31	ENSG00000241962		protein_coding	novel protein, C2orf15-MRPL30-novel lincRNA readthrough
SNUPN	#N/A	1.35503	2.39133	1.66051	2.30231	3.04292	1.85817	1.76803	2.3083	#N/A	2.86823	#N/A	1.43972	0.478886	#N/A	#N/A	0.535295	#N/A	#N/A	1.28521	#N/A	0.919604	#N/A	1.69936	0.971786	#N/A	#N/A	1.17739	0.87811	#N/A	0.749766	#N/A	#N/A	#N/A	#N/A	#N/A	#N/A	#N/A	#N/A	#N/A	#N/A	#N/A	#N/A	#N/A	#N/A	#N/A	#N/A	#N/A	1.25568	#N/A	0.232838	1.83899	1.11961	1.50577	2.31015	2.29698	3.05391	3.09675	1.19701	1.51413	#N/A	1.29276	#N/A	31	ENSG00000169371	SNUPN	protein_coding	snurportin 1 [Source:HGNC Symbol;Acc:HGNC:14245]
ATP5F1C	#N/A	1.34093	2.61489	2.32832	2.56825	3.21871	1.42093	1.17464	2.9242	#N/A	2.64876	#N/A	1.06293	4.40942	2.51118	3.2249	2.56869	4.28884	1.80684	2.81186	2.61852	2.81238	#N/A	3.0977	#N/A	#N/A	0.915468	1.05515	#N/A	#N/A	1.49318	#N/A	#N/A	#N/A	#N/A	#N/A	#N/A	#N/A	#N/A	#N/A	#N/A	#N/A	#N/A	#N/A	#N/A	#N/A	#N/A	#N/A	#N/A	#N/A	#N/A	1.91325	1.44905	2.07272	#N/A	1.96717	2.64491	2.25375	2.42832	2.817	#N/A	#N/A	#N/A	31	ENSG00000165629	ATP5F1C	protein_coding	ATP synthase F1 subunit gamma [Source:HGNC Symbol;Acc:HGNC:833]
SHPRH	#N/A	0.816692	0.849191	0.627376	1.0986	1.3035	1.32794	0.676661	1.96271	#N/A	1.43853	#N/A	0.398455	0.446242	0.614792	0.5563	0.338314	0.591817	#N/A	1.27573	#N/A	#N/A	#N/A	1.21439	0.455137	#N/A	0.532746	0.515337	1.30593	#N/A	#N/A	#N/A	#N/A	#N/A	0.14471	#N/A	#N/A	#N/A	#N/A	0.113297	0.0996136	#N/A	#N/A	#N/A	#N/A	#N/A	#N/A	#N/A	0.664188	#N/A	#N/A	#N/A	0.225138	#N/A	#N/A	0.635797	1.89202	#N/A	#N/A	0.914548	#N/A	1.10923	1.44327	31	ENSG00000146414	SHPRH	protein_coding	SNF2 histone linker PHD RING helicase [Source:HGNC Symbol;Acc:HGNC:19336]
ATP5F1A	#N/A	0.132741	0.204416	0.19284	0.142575	0.161899	0.148608	0.189116	#N/A	#N/A	0.150463	#N/A	0.154034	0.215938	0.318149	0.18827	0.150272	0.180534	#N/A	0.139601	0.149168	#N/A	0.326078	0.18821	#N/A	#N/A	0.197898	0.181426	0.185638	#N/A	0.256449	0.112437	#N/A	#N/A	#N/A	#N/A	#N/A	#N/A	#N/A	#N/A	#N/A	#N/A	#N/A	#N/A	#N/A	#N/A	#N/A	#N/A	#N/A	#N/A	#N/A	0.220847	0.259259	0.165744	#N/A	#N/A	0.119351	0.0996768	0.149129	#N/A	#N/A	0.181369	0.163448	31	ENSG00000152234	ATP5F1A	protein_coding	ATP synthase F1 subunit alpha [Source:HGNC Symbol;Acc:HGNC:823]
MARK3	#N/A	0.713849	#N/A	#N/A	#N/A	0.705054	0.365329	0.442601	1.17631	#N/A	1.06625	#N/A	#N/A	0.147922	#N/A	#N/A	#N/A	0.373417	#N/A	0.787405	#N/A	#N/A	#N/A	0.855398	#N/A	#N/A	0.635137	0.416669	0.559653	#N/A	0.287735	#N/A	#N/A	#N/A	0.154836	#N/A	#N/A	0.109005	#N/A	0.16506	0.152759	0.324777	#N/A	#N/A	#N/A	#N/A	#N/A	0.0876198	0.585024	#N/A	0.152667	0.277571	#N/A	#N/A	0.749142	0.81036	2.07064	1.15155	0.503356	1.01891	#N/A	0.396144	0.634286	31	ENSG00000075413	MARK3	protein_coding	microtubule affinity regulating kinase 3 [Source:HGNC Symbol;Acc:HGNC:6897]
LRRN3	#N/A	1.36799	1.36152	1.1423	1.1792	1.67206	1.10893	1.41113	2.05844	0.737984	1.82173	#N/A	0.933459	0.570826	1.57112	#N/A	#N/A	#N/A	1.01444	1.83142	#N/A	#N/A	0.606615	1.25697	1.41788	#N/A	1.59817	2.06644	1.18421	#N/A	0.487257	#N/A	0.916683	#N/A	#N/A	#N/A	0.767667	#N/A	#N/A	#N/A	#N/A	#N/A	#N/A	#N/A	#N/A	#N/A	#N/A	#N/A	#N/A	#N/A	#N/A	0.99771	#N/A	#N/A	0.887307	0.989191	1.44761	1.51383	1.60914	#N/A	#N/A	#N/A	2.56238	31	ENSG00000173114	LRRN3	protein_coding	leucine rich repeat neuronal 3 [Source:HGNC Symbol;Acc:HGNC:17200]
SVIP	#N/A	1.22913	#N/A	#N/A	#N/A	#N/A	#N/A	#N/A	0.924643	#N/A	#N/A	#N/A	#N/A	3.38719	2.52024	2.22324	0.75823	2.89942	5.54953	2.90025	2.22125	3.84005	0.785014	2.88927	2.66941	#N/A	1.5433	2.79014	2.24666	2.25223	1.2874	#N/A	1.14616	#N/A	#N/A	#N/A	0.249356	#N/A	#N/A	#N/A	#N/A	#N/A	#N/A	#N/A	#N/A	#N/A	#N/A	#N/A	#N/A	#N/A	#N/A	1.60908	1.10216	1.51574	0.897336	1.51664	1.76094	3.76868	#N/A	1.04757	#N/A	0.65981	1.275	31	ENSG00000198168	SVIP	protein_coding	small VCP interacting protein [Source:HGNC Symbol;Acc:HGNC:25238]
NT5M	#N/A	1.32794	3.78454	2.40555	2.38314	2.81947	2.37081	1.89362	3.96328	#N/A	1.57636	#N/A	1.57344	1.8598	2.79817	#N/A	1.19551	1.48477	1.4621	1.14003	#N/A	#N/A	#N/A	2.95236	1.4403	#N/A	2.17425	1.90167	#N/A	#N/A	0.617056	#N/A	#N/A	#N/A	#N/A	#N/A	0.30616	#N/A	#N/A	#N/A	0.326155	#N/A	#N/A	#N/A	#N/A	#N/A	#N/A	#N/A	#N/A	#N/A	0.505113	1.77272	0.974665	#N/A	1.39957	1.65666	2.237	4.1549	#N/A	1.31887	#N/A	#N/A	#N/A	31	ENSG00000205309	NT5M	protein_coding	5',3'-nucleotidase, mitochondrial [Source:HGNC Symbol;Acc:HGNC:15769]
KIZ	#N/A	1.21862	0.836487	1.17134	1.13759	1.33418	1.36411	0.936048	1.63027	#N/A	1.17062	#N/A	0.589827	0.491197	0.647998	#N/A	0.357609	0.674504	#N/A	1.02394	0.500797	#N/A	#N/A	1.35673	#N/A	#N/A	0.724681	1.08129	1.43263	#N/A	#N/A	#N/A	#N/A	#N/A	#N/A	#N/A	#N/A	#N/A	#N/A	#N/A	#N/A	#N/A	#N/A	#N/A	#N/A	#N/A	#N/A	#N/A	#N/A	0.141728	#N/A	0.392638	0.770945	0.603898	0.811977	1.17225	2.96222	1.25243	0.887094	#N/A	#N/A	0.65244	1.15193	31	ENSG00000088970	KIZ	protein_coding	kizuna centrosomal protein [Source:HGNC Symbol;Acc:HGNC:15865]
TECPR2	#N/A	0.997211	0.168023	#N/A	#N/A	0.730461	#N/A	0.540361	1.15095	#N/A	0.767975	#N/A	#N/A	0.53793	#N/A	0.567892	0.628611	#N/A	0.729475	1.14521	#N/A	#N/A	#N/A	1.17105	0.712837	#N/A	0.937409	0.791406	0.783754	#N/A	0.481807	#N/A	0.350498	#N/A	#N/A	#N/A	#N/A	#N/A	#N/A	#N/A	#N/A	#N/A	#N/A	#N/A	#N/A	#N/A	#N/A	#N/A	0.474162	#N/A	0.137698	0.559473	0.464986	0.536608	1.33042	1.04764	1.48687	1.10702	0.656514	1.54198	0.495647	0.813396	#N/A	31	ENSG00000196663	TECPR2	protein_coding	tectonin beta-propeller repeat containing 2 [Source:HGNC Symbol;Acc:HGNC:19957]
PALS2	#N/A	#N/A	4.31335	2.94951	4.55486	5.76507	2.90324	2.83493	3.23279	#N/A	2.59111	#N/A	0.671297	1.1462	0.915181	1.25551	#N/A	1.18652	1.82414	2.54294	#N/A	#N/A	#N/A	1.08673	#N/A	#N/A	2.52274	3.2069	2.86655	2.17924	#N/A	#N/A	#N/A	#N/A	0.180029	#N/A	#N/A	#N/A	#N/A	0.258884	0.0856072	0.359571	#N/A	#N/A	#N/A	#N/A	#N/A	#N/A	#N/A	#N/A	0.149672	#N/A	#N/A	2.24024	#N/A	#N/A	1.45255	#N/A	1.26146	2.22712	#N/A	1.11742	0.876114	31	ENSG00000105926	PALS2	protein_coding	protein associated with LIN7 2, MAGUK p55 family member [Source:HGNC Symbol;Acc:HGNC:18167]
BAG2	#N/A	#N/A	6.28417	3.26531	3.38577	4.74045	6.18354	3.34152	4.54475	#N/A	3.51187	#N/A	2.88698	0.57763	#N/A	#N/A	#N/A	#N/A	0.911861	1.01744	#N/A	#N/A	#N/A	0.82447	#N/A	#N/A	2.53551	1.68886	2.57614	#N/A	#N/A	#N/A	#N/A	#N/A	0.426409	#N/A	0.360814	0.188716	#N/A	#N/A	0.202088	#N/A	#N/A	#N/A	#N/A	#N/A	#N/A	#N/A	#N/A	#N/A	#N/A	1.77822	0.712997	0.653826	1.33586	2.69488	2.42772	2.48139	1.32698	1.13612	#N/A	2.61103	4.84234	31	ENSG00000112208	BAG2	protein_coding	BAG cochaperone 2 [Source:HGNC Symbol;Acc:HGNC:938]
DMXL1	#N/A	#N/A	0.901359	0.622417	1.1042	1.24358	1.22465	0.875204	1.84275	0.309932	1.65992	#N/A	0.674703	0.447083	0.626639	0.420431	#N/A	0.454638	0.620394	0.908578	0.776428	0.689564	#N/A	1.46689	#N/A	#N/A	#N/A	#N/A	0.36229	#N/A	0.303191	#N/A	#N/A	#N/A	#N/A	#N/A	#N/A	#N/A	#N/A	#N/A	#N/A	#N/A	#N/A	#N/A	#N/A	#N/A	#N/A	#N/A	#N/A	#N/A	#N/A	0.43469	#N/A	0.702685	0.752742	0.875192	2.23984	1.41991	0.957548	1.10502	#N/A	1.26245	0.868342	31	ENSG00000172869	DMXL1	protein_coding	Dmx like 1 [Source:HGNC Symbol;Acc:HGNC:2937]
PRDM2	#N/A	#N/A	0.657926	0.752624	0.756288	1.08982	0.79949	0.630689	1.29378	#N/A	1.6097	#N/A	0.530614	0.765038	0.487559	0.708775	#N/A	0.967539	1.09774	1.84538	#N/A	1.05567	0.279372	1.61361	0.672233	#N/A	#N/A	0.401465	0.509412	#N/A	0.376205	#N/A	#N/A	#N/A	#N/A	#N/A	#N/A	#N/A	#N/A	#N/A	#N/A	#N/A	#N/A	#N/A	#N/A	#N/A	#N/A	#N/A	#N/A	#N/A	#N/A	0.770762	0.68596	0.952661	1.0767	0.980228	3.39421	2.11026	0.901489	1.66624	#N/A	#N/A	#N/A	31	ENSG00000116731	PRDM2	protein_coding	PR/SET domain 2 [Source:HGNC Symbol;Acc:HGNC:9347]
#287562	#N/A	#N/A	2.88454	2.74104	2.76653	2.53372	2.15954	2.95014	1.76366	#N/A	3.45417	#N/A	1.85511	2.13318	2.1153	1.93218	1.464	2.43953	#N/A	2.66247	3.27797	#N/A	#N/A	3.48722	#N/A	#N/A	#N/A	2.24002	1.90352	#N/A	0.600769	#N/A	1.00489	#N/A	#N/A	#N/A	#N/A	#N/A	#N/A	#N/A	#N/A	#N/A	#N/A	#N/A	#N/A	#N/A	#N/A	#N/A	#N/A	#N/A	#N/A	2.06204	1.16172	1.85079	4.57655	2.02912	2.95351	3.13475	1.87873	#N/A	#N/A	1.30609	1.88747	31	ENSG00000287562		lncRNA	novel transcript
#255555	#N/A	#N/A	1.48857	1.83933	1.91454	2.77941	1.73741	2.82139	1.72365	#N/A	1.68912	#N/A	1.06594	0.780163	1.07636	#N/A	#N/A	0.996723	1.33864	2.10772	#N/A	#N/A	#N/A	3.06066	1.30471	#N/A	2.02041	2.47241	4.0964	#N/A	1.04601	#N/A	1.45184	#N/A	#N/A	#N/A	0.555388	#N/A	#N/A	#N/A	#N/A	#N/A	#N/A	#N/A	#N/A	#N/A	#N/A	#N/A	#N/A	#N/A	#N/A	1.28814	0.938661	1.09748	#N/A	1.54974	2.11896	2.74289	2.0871	#N/A	#N/A	4.0466	2.71916	31	ENSG00000255555		lncRNA	novel transcript
ANKRD7	#N/A	#N/A	3.48016	2.81712	4.19641	3.97206	1.87976	2.98127	1.8476	#N/A	2.19719	#N/A	2.72242	2.94117	2.39975	1.07159	1.10443	#N/A	1.63019	#N/A	#N/A	1.78645	1.14511	2.23463	#N/A	#N/A	3.0389	#N/A	3.47254	#N/A	1.19217	1.95243	#N/A	#N/A	#N/A	#N/A	#N/A	#N/A	#N/A	#N/A	#N/A	#N/A	#N/A	#N/A	#N/A	#N/A	#N/A	#N/A	#N/A	#N/A	#N/A	2.40703	1.90731	2.07882	1.35516	1.70444	1.5237	3.88319	3.09618	1.02551	#N/A	1.74812	#N/A	31	ENSG00000106013	ANKRD7	protein_coding	ankyrin repeat domain 7 [Source:HGNC Symbol;Acc:HGNC:18588]
#286805	#N/A	#N/A	2.39769	1.93317	2.14869	1.43713	1.35132	2.9531	2.25471	#N/A	1.16108	#N/A	1.68115	2.39989	2.68787	1.30264	#N/A	2.37951	1.5528	1.59665	#N/A	1.77531	#N/A	2.05988	1.57032	#N/A	1.76304	1.84861	3.35488	#N/A	0.928722	#N/A	1.59207	#N/A	#N/A	#N/A	#N/A	#N/A	#N/A	#N/A	#N/A	#N/A	#N/A	#N/A	#N/A	#N/A	#N/A	#N/A	#N/A	#N/A	#N/A	2.5725	1.86146	#N/A	1.38243	1.03779	#N/A	1.74303	2.97488	#N/A	#N/A	2.91866	1.60524	31	ENSG00000286805		lncRNA	novel transcript, antisense to PARK2
MGA	#N/A	#N/A	0.615479	0.540012	0.834944	0.631278	1.0561	0.724735	1.81478	#N/A	0.960056	#N/A	0.71964	0.337502	0.511	0.41346	0.703373	0.345706	#N/A	1.84958	0.471847	0.785196	#N/A	0.794253	0.681669	#N/A	0.573597	0.625879	#N/A	#N/A	#N/A	#N/A	#N/A	#N/A	#N/A	#N/A	#N/A	#N/A	#N/A	#N/A	#N/A	#N/A	#N/A	#N/A	#N/A	#N/A	#N/A	#N/A	#N/A	0.10462	#N/A	0.632002	0.343819	0.899469	0.887519	1.16184	2.83521	1.37937	0.518056	1.1355	#N/A	#N/A	#N/A	31	ENSG00000174197	MGA	protein_coding	MAX dimerization protein MGA [Source:HGNC Symbol;Acc:HGNC:14010]
VWA8-AS1	#N/A	#N/A	2.47852	1.63118	1.24655	1.59772	2.31926	4.51105	1.35491	#N/A	#N/A	#N/A	1.64	2.21946	2.74266	2.70987	1.44786	3.81954	#N/A	0.979206	1.33871	#N/A	#N/A	1.29858	1.77316	#N/A	3.92134	2.52085	2.57932	#N/A	2.15334	#N/A	#N/A	2.02316	#N/A	#N/A	#N/A	#N/A	#N/A	#N/A	#N/A	#N/A	#N/A	#N/A	#N/A	#N/A	#N/A	#N/A	#N/A	#N/A	#N/A	1.88846	0.913197	2.55998	1.38543	1.91312	0.998929	2.6198	#N/A	#N/A	#N/A	1.22604	1.29342	31	ENSG00000278338	VWA8-AS1	lncRNA	VWA8 antisense RNA 1 (head to head) [Source:HGNC Symbol;Acc:HGNC:44270]
RGPD1	#N/A	#N/A	1.57496	1.32044	#N/A	1.11021	1.60802	2.231	#N/A	#N/A	1.91852	#N/A	2.02845	1.36616	1.2415	2.31225	1.94838	1.12491	#N/A	2.48768	1.234	#N/A	0.726131	1.41064	#N/A	3.31795	1.93591	2.0882	#N/A	#N/A	0.865665	#N/A	0.978608	#N/A	#N/A	#N/A	0.319189	#N/A	#N/A	#N/A	#N/A	#N/A	#N/A	#N/A	#N/A	#N/A	#N/A	#N/A	#N/A	#N/A	#N/A	2.49937	1.7647	1.63449	4.44226	4.02778	2.5452	2.82444	1.73047	#N/A	1.18781	#N/A	#N/A	31	ENSG00000187627	RGPD1	protein_coding	RANBP2 like and GRIP domain containing 1 [Source:HGNC Symbol;Acc:HGNC:32414]
AKIRIN2	#N/A	#N/A	2.3661	2.04085	1.5101	2.15144	3.22918	1.22725	2.93847	#N/A	3.73945	1.29069	0.834846	1.0981	1.11383	0.620702	#N/A	0.668906	#N/A	4.90996	#N/A	1.35007	#N/A	2.68181	#N/A	#N/A	0.497925	0.748684	#N/A	#N/A	0.743929	#N/A	#N/A	#N/A	#N/A	#N/A	#N/A	#N/A	#N/A	#N/A	#N/A	#N/A	#N/A	#N/A	#N/A	#N/A	#N/A	#N/A	#N/A	#N/A	#N/A	1.19442	0.828273	0.917203	1.99678	1.88456	4.99629	3.27337	1.3106	2.53943	#N/A	1.00135	1.24856	31	ENSG00000135334	AKIRIN2	protein_coding	akirin 2 [Source:HGNC Symbol;Acc:HGNC:21407]
NDUFS8	#N/A	#N/A	0.344976	0.244857	0.221877	0.414699	0.325748	0.251494	0.348445	#N/A	0.354835	#N/A	0.518451	0.420976	0.350128	0.361445	0.306296	0.558611	0.353911	#N/A	0.341519	#N/A	#N/A	#N/A	0.276045	#N/A	0.248509	0.403327	#N/A	#N/A	0.449911	#N/A	#N/A	0.354092	#N/A	#N/A	#N/A	#N/A	#N/A	#N/A	#N/A	#N/A	#N/A	#N/A	#N/A	#N/A	#N/A	#N/A	#N/A	0.80772	#N/A	0.284249	0.387058	#N/A	0.369505	0.436109	0.302969	#N/A	0.334624	#N/A	0.395273	0.526643	0.306568	31	ENSG00000110717	NDUFS8	protein_coding	NADH:ubiquinone oxidoreductase core subunit S8 [Source:HGNC Symbol;Acc:HGNC:7715]
#278133	#N/A	#N/A	2.93768	1.8166	3.08719	2.05765	1.70413	1.95723	2.38314	0.689514	2.94783	#N/A	0.757473	2.57271	1.46046	2.4806	1.6428	1.33118	1.38288	#N/A	1.60723	1.37336	#N/A	2.97287	1.50176	#N/A	1.35458	1.15776	#N/A	#N/A	2.00261	#N/A	#N/A	#N/A	#N/A	#N/A	#N/A	#N/A	#N/A	#N/A	#N/A	#N/A	#N/A	#N/A	#N/A	#N/A	#N/A	#N/A	#N/A	#N/A	#N/A	0.987182	#N/A	#N/A	1.16618	2.17348	2.09568	1.1545	1.55227	1.38789	#N/A	2.45251	#N/A	31	ENSG00000278133		lncRNA	novel transcript, sense intronic to KAT8
RALGPS1	#N/A	#N/A	0.985483	0.598698	0.91691	1.5307	1.10915	0.932977	1.35625	#N/A	1.7414	#N/A	0.502005	0.723842	0.369882	0.691371	1.2132	0.674542	#N/A	0.898078	1.51093	#N/A	#N/A	1.62464	#N/A	#N/A	1.07714	1.9942	1.9093	#N/A	0.63884	#N/A	0.679114	#N/A	#N/A	#N/A	#N/A	#N/A	#N/A	#N/A	#N/A	#N/A	#N/A	#N/A	#N/A	#N/A	#N/A	#N/A	#N/A	0.249414	#N/A	0.322419	#N/A	0.60258	#N/A	0.659059	2.23513	1.28376	1.00154	#N/A	#N/A	1.38646	1.40312	31	ENSG00000136828	RALGPS1	protein_coding	Ral GEF with PH domain and SH3 binding motif 1 [Source:HGNC Symbol;Acc:HGNC:16851]
TBC1D23	#N/A	#N/A	0.743542	0.829823	0.917267	0.878064	1.35081	0.99936	1.9498	#N/A	2.15429	#N/A	0.657819	0.215213	0.223917	0.35164	#N/A	#N/A	#N/A	1.06176	#N/A	#N/A	#N/A	0.937359	#N/A	#N/A	1.10667	1.1012	1.28359	1.44371	0.436674	#N/A	#N/A	#N/A	#N/A	#N/A	#N/A	#N/A	#N/A	#N/A	#N/A	#N/A	#N/A	#N/A	#N/A	#N/A	0.133476	#N/A	#N/A	#N/A	#N/A	0.701791	0.674325	0.788012	1.03421	1.27379	3.42152	1.6867	1.04544	1.75104	#N/A	1.11251	1.17861	31	ENSG00000036054	TBC1D23	protein_coding	TBC1 domain family member 23 [Source:HGNC Symbol;Acc:HGNC:25622]
CCS	#N/A	#N/A	1.35852	0.712191	1.36809	1.37283	1.14206	1.1007	1.3938	#N/A	2.15284	#N/A	1.02506	#N/A	#N/A	#N/A	#N/A	#N/A	#N/A	0.859369	#N/A	#N/A	#N/A	1.41933	0.986872	#N/A	0.771788	0.586354	1.10765	#N/A	0.263839	#N/A	#N/A	#N/A	0.160632	#N/A	0.293664	#N/A	#N/A	#N/A	0.161903	#N/A	#N/A	#N/A	#N/A	#N/A	0.143974	#N/A	0.77291	#N/A	0.216371	0.685716	0.644492	#N/A	0.630195	1.34699	1.78308	1.74681	#N/A	1.17321	#N/A	0.953605	1.10436	31	ENSG00000173992	CCS	protein_coding	copper chaperone for superoxide dismutase [Source:HGNC Symbol;Acc:HGNC:1613]
MUC4#145113	#N/A	#N/A	3.15492	2.76908	2.05849	2.40642	3.71518	2.64265	2.28188	#N/A	#N/A	#N/A	1.30002	#N/A	1.30013	1.91863	1.02437	1.34684	#N/A	1.87634	#N/A	1.19927	#N/A	1.29646	#N/A	#N/A	1.84108	1.23849	2.13077	#N/A	#N/A	#N/A	#N/A	#N/A	#N/A	#N/A	0.664006	#N/A	#N/A	#N/A	#N/A	#N/A	#N/A	#N/A	#N/A	#N/A	#N/A	#N/A	#N/A	#N/A	#N/A	1.92036	1.03504	2.26245	1.7099	1.71773	1.75982	3.91597	1.78042	1.27201	2.08178	4.12046	2.86231	31	ENSG00000145113	MUC4	protein_coding	mucin 4, cell surface associated [Source:HGNC Symbol;Acc:HGNC:7514]
MTFR1L	#N/A	#N/A	4.65232	2.63182	1.3213	2.92348	2.10994	3.23899	1.67571	#N/A	1.27919	#N/A	4.34169	1.65859	#N/A	#N/A	1.81254	1.97517	#N/A	0.902006	1.35916	#N/A	#N/A	1.50476	1.59018	#N/A	2.42476	1.35196	#N/A	#N/A	#N/A	1.10118	1.45785	1.9746	#N/A	#N/A	#N/A	#N/A	#N/A	#N/A	#N/A	#N/A	#N/A	#N/A	#N/A	#N/A	#N/A	#N/A	#N/A	0.502181	#N/A	3.44643	5.21744	2.5541	1.59987	1.98667	#N/A	1.82985	1.42379	#N/A	#N/A	1.63131	1.54006	31	ENSG00000117640	MTFR1L	protein_coding	mitochondrial fission regulator 1 like [Source:HGNC Symbol;Acc:HGNC:28836]
CHAD	#N/A	#N/A	2.30283	2.7547	1.55616	1.10701	#N/A	2.14858	#N/A	#N/A	1.15003	#N/A	1.85545	3.5161	4.29295	2.08502	1.01249	2.38618	2.89944	1.60157	#N/A	#N/A	#N/A	1.17664	2.90639	#N/A	1.71474	2.11215	1.55046	#N/A	2.02473	#N/A	2.44173	3.16735	#N/A	#N/A	#N/A	#N/A	#N/A	#N/A	#N/A	#N/A	#N/A	#N/A	#N/A	#N/A	#N/A	#N/A	#N/A	#N/A	1.1887	4.27715	1.88657	3.55477	2.09348	#N/A	#N/A	3.6509	3.12554	1.02508	#N/A	3.22948	#N/A	31	ENSG00000136457	CHAD	protein_coding	chondroadherin [Source:HGNC Symbol;Acc:HGNC:1909]
PPIE	#N/A	#N/A	2.47662	1.32827	2.28896	2.11011	1.56477	1.66625	3.00742	#N/A	4.7025	#N/A	1.15885	1.00942	1.19103	1.0104	0.801722	0.922031	0.950332	#N/A	1.39883	#N/A	0.772735	0.990456	1.07838	#N/A	0.714458	#N/A	0.797485	#N/A	0.592834	#N/A	0.881474	#N/A	#N/A	#N/A	0.333408	#N/A	#N/A	#N/A	#N/A	#N/A	#N/A	#N/A	#N/A	#N/A	#N/A	#N/A	#N/A	#N/A	#N/A	1.1869	1.13024	1.23545	#N/A	1.32042	3.98039	2.53279	1.31725	#N/A	#N/A	#N/A	#N/A	31	ENSG00000084072	PPIE	protein_coding	peptidylprolyl isomerase E [Source:HGNC Symbol;Acc:HGNC:9258]
RBM27	#N/A	#N/A	0.508706	0.439539	1.01574	0.395943	0.69489	0.582106	1.2609	#N/A	1.29567	#N/A	#N/A	0.54784	0.400534	0.336841	#N/A	0.536813	0.5563	1.13148	0.705146	0.699053	#N/A	0.923862	#N/A	#N/A	0.548187	#N/A	#N/A	#N/A	0.430449	#N/A	#N/A	#N/A	0.208536	#N/A	0.222185	#N/A	#N/A	0.215779	0.292725	0.377317	#N/A	#N/A	#N/A	#N/A	0.0966789	#N/A	0.680432	#N/A	0.21392	0.160605	#N/A	#N/A	#N/A	#N/A	1.883	0.533147	#N/A	#N/A	#N/A	#N/A	0.75393	31	ENSG00000091009	RBM27	protein_coding	RNA binding motif protein 27 [Source:HGNC Symbol;Acc:HGNC:29243]
CLPX	#N/A	#N/A	1.79608	1.18067	1.41972	1.69502	1.75565	0.937363	2.64522	#N/A	3.49845	#N/A	1.14717	0.538684	0.686011	#N/A	0.777351	0.663988	#N/A	2.25956	#N/A	1.28661	#N/A	1.00261	#N/A	#N/A	0.798807	#N/A	0.919815	1.82419	0.4569	#N/A	#N/A	#N/A	#N/A	#N/A	0.514654	#N/A	#N/A	#N/A	#N/A	#N/A	#N/A	#N/A	#N/A	#N/A	#N/A	#N/A	#N/A	#N/A	#N/A	1.25211	0.631008	1.03274	1.74468	2.17048	3.08637	2.6866	0.98312	#N/A	#N/A	0.997762	0.921938	31	ENSG00000166855	CLPX	protein_coding	caseinolytic mitochondrial matrix peptidase chaperone subunit X [Source:HGNC Symbol;Acc:HGNC:2088]
FUNDC2	#N/A	#N/A	0.431861	0.239286	0.38057	0.3902	0.31328	0.240365	0.355238	#N/A	0.294034	#N/A	0.428814	2.11956	0.256058	0.255132	0.290041	0.234148	#N/A	#N/A	0.277373	#N/A	#N/A	0.293506	0.274226	#N/A	0.248327	0.363256	0.383786	#N/A	0.419934	#N/A	0.51722	#N/A	#N/A	#N/A	#N/A	#N/A	#N/A	#N/A	#N/A	#N/A	#N/A	#N/A	#N/A	#N/A	#N/A	#N/A	#N/A	#N/A	#N/A	0.279574	0.29639	0.315976	0.340956	0.28955	0.372716	0.317512	0.318948	#N/A	#N/A	#N/A	0.615007	31	ENSG00000165775	FUNDC2	protein_coding	FUN14 domain containing 2 [Source:HGNC Symbol;Acc:HGNC:24925]
METTL7A	#N/A	#N/A	6.01131	2.90451	3.51117	3.20241	2.79085	1.78005	3.75432	0.498145	4.29956	1.49071	1.33335	#N/A	0.503336	#N/A	#N/A	#N/A	#N/A	0.914584	#N/A	#N/A	#N/A	0.953124	#N/A	#N/A	1.06256	1.71904	1.0525	#N/A	0.838315	#N/A	0.611129	#N/A	#N/A	#N/A	0.371126	#N/A	#N/A	#N/A	#N/A	#N/A	#N/A	#N/A	#N/A	#N/A	#N/A	#N/A	#N/A	#N/A	#N/A	2.40084	1.37066	1.26405	1.65432	2.54219	3.26389	3.15422	2.20321	2.27064	#N/A	2.61423	3.12358	31	ENSG00000185432	METTL7A	protein_coding	methyltransferase like 7A [Source:HGNC Symbol;Acc:HGNC:24550]
SMIM11	#N/A	#N/A	2.218	2.30233	1.51279	2.43297	3.38771	1.99939	3.63529	#N/A	1.27211	#N/A	0.786154	1.54144	1.50576	1.87417	1.71423	1.16489	#N/A	1.68854	#N/A	#N/A	#N/A	#N/A	#N/A	2.17362	2.41155	2.05796	2.07521	#N/A	#N/A	2.0206	#N/A	#N/A	#N/A	#N/A	#N/A	#N/A	#N/A	#N/A	0.440379	#N/A	#N/A	#N/A	#N/A	#N/A	#N/A	#N/A	#N/A	#N/A	0.403783	1.95952	2.3767	3.56379	1.49709	1.90495	1.65515	1.00036	#N/A	#N/A	#N/A	2.02719	2.06478	31	ENSG00000205670	SMIM11	protein_coding	small integral membrane protein 11 [Source:HGNC Symbol;Acc:HGNC:1293]
RAPGEF6	#N/A	#N/A	0.716584	0.538107	0.894733	1.1384	1.31298	0.590711	1.20101	#N/A	0.852513	#N/A	0.588589	0.704194	0.843712	0.864595	0.451017	0.626044	0.699362	1.41348	0.769834	0.460831	0.248079	1.1081	0.70088	#N/A	0.38592	#N/A	#N/A	#N/A	0.179244	#N/A	#N/A	#N/A	#N/A	#N/A	#N/A	#N/A	#N/A	#N/A	#N/A	#N/A	#N/A	#N/A	#N/A	#N/A	#N/A	#N/A	#N/A	#N/A	#N/A	0.598399	0.320367	0.931329	0.900222	0.778612	1.80445	1.0039	#N/A	1.16489	#N/A	#N/A	#N/A	31	ENSG00000158987	RAPGEF6	protein_coding	Rap guanine nucleotide exchange factor 6 [Source:HGNC Symbol;Acc:HGNC:20655]
KDM3B	#N/A	#N/A	#N/A	0.479628	#N/A	0.430216	#N/A	0.502746	#N/A	#N/A	#N/A	#N/A	#N/A	0.45576	0.437351	0.42591	0.46146	0.513449	0.455869	1.83648	1.02509	#N/A	0.353616	0.850722	0.541602	#N/A	0.531903	#N/A	#N/A	#N/A	0.475134	#N/A	#N/A	#N/A	0.125217	#N/A	#N/A	0.114228	#N/A	0.148459	0.164136	0.338959	#N/A	#N/A	#N/A	#N/A	#N/A	#N/A	#N/A	#N/A	0.265397	0.396002	0.426855	0.47627	0.949923	0.621894	1.54739	1.07616	#N/A	#N/A	#N/A	0.956806	0.590531	31	ENSG00000120733	KDM3B	protein_coding	lysine demethylase 3B [Source:HGNC Symbol;Acc:HGNC:1337]
RBP2	#N/A	#N/A	2.93067	2.16215	1.7097	3.95496	#N/A	1.78345	3.73859	#N/A	#N/A	#N/A	5.29314	1.82851	3.66905	1.96633	1.92977	2.57419	#N/A	1.86634	1.39215	3.18543	0.95908	1.32387	1.74915	#N/A	1.7033	3.66664	#N/A	#N/A	0.765274	#N/A	#N/A	2.04586	#N/A	#N/A	#N/A	#N/A	#N/A	#N/A	#N/A	#N/A	#N/A	#N/A	#N/A	#N/A	#N/A	#N/A	#N/A	#N/A	#N/A	1.37142	0.731091	1.61483	2.246	3.23465	#N/A	1.37703	1.28826	1.04308	#N/A	#N/A	2.20184	31	ENSG00000114113	RBP2	protein_coding	retinol binding protein 2 [Source:HGNC Symbol;Acc:HGNC:9920]
ZNF594	#N/A	#N/A	1.21933	0.793931	1.22203	0.892966	1.14845	1.20044	1.96125	#N/A	1.53752	#N/A	0.816682	0.611437	0.795593	1.09251	0.92888	0.580393	0.972943	4.02067	#N/A	1.78109	#N/A	1.64623	#N/A	#N/A	0.865078	#N/A	1.31714	#N/A	#N/A	#N/A	#N/A	#N/A	#N/A	#N/A	#N/A	#N/A	#N/A	#N/A	#N/A	#N/A	#N/A	#N/A	#N/A	#N/A	#N/A	#N/A	0.983866	#N/A	#N/A	1.03325	0.898297	0.920808	0.897782	1.04519	4.04469	0.959048	1.07434	1.17384	0.813127	#N/A	#N/A	31	ENSG00000180626	ZNF594	protein_coding	zinc finger protein 594 [Source:HGNC Symbol;Acc:HGNC:29392]
#250354	#N/A	#N/A	1.30148	1.61383	1.07311	3.01587	2.1148	1.37182	3.31822	#N/A	3.17874	1.49084	0.688833	1.31592	2.34918	1.0209	0.614457	1.20071	#N/A	4.26162	3.09832	1.19405	0.877446	1.46639	#N/A	#N/A	1.61859	2.47372	5.82878	#N/A	0.425861	#N/A	#N/A	#N/A	#N/A	#N/A	#N/A	#N/A	#N/A	0.237527	#N/A	#N/A	#N/A	#N/A	#N/A	#N/A	#N/A	#N/A	#N/A	#N/A	#N/A	#N/A	#N/A	1.31327	1.14197	1.49833	2.72672	#N/A	#N/A	#N/A	#N/A	1.20749	4.60483	31	ENSG00000250354		lncRNA	novel transcript
COG5#164597	#N/A	#N/A	0.290313	0.220343	0.598084	0.733196	0.814067	0.523135	0.722693	#N/A	1.24208	#N/A	0.309215	0.322404	0.520425	0.359191	#N/A	0.385187	0.442677	1.11842	0.810038	#N/A	#N/A	0.722385	0.565899	#N/A	#N/A	#N/A	#N/A	#N/A	0.358242	0.487976	0.256236	#N/A	#N/A	#N/A	#N/A	#N/A	#N/A	#N/A	#N/A	#N/A	#N/A	#N/A	#N/A	#N/A	0.0787308	#N/A	#N/A	#N/A	#N/A	0.548434	0.373432	0.437411	0.864246	1.11267	3.31894	1.33841	0.673972	0.859702	#N/A	#N/A	#N/A	31	ENSG00000164597	COG5	protein_coding	component of oligomeric golgi complex 5 [Source:HGNC Symbol;Acc:HGNC:14857]
MEIOC	#N/A	#N/A	2.24532	1.69127	1.4182	2.26675	2.13667	1.45286	2.85927	#N/A	1.86833	#N/A	#N/A	1.34077	1.27188	1.24766	#N/A	1.42756	#N/A	2.34192	2.98537	#N/A	#N/A	3.25618	#N/A	#N/A	2.42829	2.6253	1.54567	#N/A	0.697361	#N/A	1.32169	#N/A	#N/A	#N/A	0.350705	#N/A	#N/A	#N/A	0.229169	#N/A	#N/A	#N/A	#N/A	#N/A	#N/A	#N/A	#N/A	#N/A	0.302203	1.6841	1.26412	4.23633	#N/A	2.55215	2.46289	1.34401	#N/A	1.49765	#N/A	1.3296	#N/A	31	ENSG00000180336	MEIOC	protein_coding	meiosis specific with coiled-coil domain [Source:HGNC Symbol;Acc:HGNC:26670]
SLC25A26#144741	#N/A	#N/A	1.46279	0.649424	1.85551	2.13975	1.53309	0.715319	2.79189	#N/A	2.17575	0.864283	0.916038	0.54081	0.622728	0.425579	#N/A	0.801662	0.775114	1.55718	#N/A	1.44844	#N/A	1.09789	0.600083	#N/A	0.746477	#N/A	0.598175	#N/A	0.27796	0.790379	#N/A	#N/A	#N/A	#N/A	#N/A	#N/A	#N/A	#N/A	#N/A	#N/A	#N/A	#N/A	#N/A	#N/A	#N/A	#N/A	#N/A	#N/A	#N/A	0.697437	0.804623	0.572075	1.54708	1.2671	6.37296	1.32342	#N/A	1.01261	#N/A	#N/A	#N/A	31	ENSG00000144741	SLC25A26	protein_coding	solute carrier family 25 member 26 [Source:HGNC Symbol;Acc:HGNC:20661]
LRPAP1	#N/A	#N/A	0.892352	0.542073	#N/A	#N/A	1.4054	1.08788	1.77769	#N/A	1.4101	1.40847	#N/A	1.80853	1.59601	1.8838	1.23447	1.30821	1.45617	1.56671	2.00402	2.71086	0.63149	2.0136	0.951414	#N/A	#N/A	1.04077	0.82819	#N/A	0.682053	#N/A	0.807776	#N/A	#N/A	#N/A	0.646109	#N/A	#N/A	#N/A	#N/A	#N/A	#N/A	#N/A	#N/A	#N/A	#N/A	#N/A	#N/A	#N/A	#N/A	1.13374	#N/A	1.48822	#N/A	1.45398	1.65242	2.13688	#N/A	#N/A	#N/A	0.620866	1.64504	31	ENSG00000163956	LRPAP1	protein_coding	LDL receptor related protein associated protein 1 [Source:HGNC Symbol;Acc:HGNC:6701]
GTF2H3	#N/A	#N/A	1.53024	0.652204	0.8667	1.78803	1.07261	1.18737	2.62906	#N/A	3.36911	1.38089	0.88422	0.598322	0.532063	0.435147	#N/A	#N/A	0.954081	2.75987	#N/A	#N/A	#N/A	1.02831	#N/A	#N/A	0.933316	0.725319	0.731362	1.95412	#N/A	#N/A	#N/A	#N/A	#N/A	#N/A	0.278158	#N/A	#N/A	#N/A	#N/A	#N/A	#N/A	#N/A	#N/A	#N/A	#N/A	#N/A	0.958999	#N/A	#N/A	0.672241	0.799451	#N/A	#N/A	#N/A	2.20738	2.15148	0.84484	1.33448	0.683955	1.10982	1.88884	31	ENSG00000111358	GTF2H3	protein_coding	general transcription factor IIH subunit 3 [Source:HGNC Symbol;Acc:HGNC:4657]
RAD54L	#N/A	#N/A	3.46049	2.4127	2.16505	3.36826	1.71962	2.02832	2.8205	#N/A	1.51529	1.08272	4.5125	1.85696	3.03259	2.45613	2.61186	4.12824	#N/A	1.16236	#N/A	2.26329	1.41422	#N/A	#N/A	#N/A	1.90452	1.52398	#N/A	#N/A	1.23064	#N/A	1.41039	#N/A	#N/A	#N/A	0.574865	#N/A	#N/A	#N/A	#N/A	#N/A	#N/A	#N/A	#N/A	#N/A	#N/A	#N/A	#N/A	#N/A	#N/A	1.36548	5.15206	#N/A	#N/A	1.29473	1.01238	1.86762	1.26829	#N/A	#N/A	1.28654	1.58528	31	ENSG00000085999	RAD54L	protein_coding	RAD54 like [Source:HGNC Symbol;Acc:HGNC:9826]
OXA1L-DT	#N/A	#N/A	1.89408	1.00061	2.39697	1.32694	#N/A	2.02729	4.67622	#N/A	2.14577	#N/A	1.17963	0.602001	0.571757	1.10802	0.945044	1.04052	#N/A	#N/A	2.03254	#N/A	#N/A	#N/A	#N/A	1.48979	1.66242	1.0593	#N/A	#N/A	#N/A	1.30892	#N/A	#N/A	#N/A	#N/A	#N/A	#N/A	#N/A	0.345452	0.193332	#N/A	#N/A	#N/A	#N/A	#N/A	#N/A	#N/A	#N/A	#N/A	0.385174	1.09725	0.691317	#N/A	1.25835	1.02431	2.63722	3.13619	1.19332	#N/A	1.3309	1.62065	1.74571	31	ENSG00000258458	OXA1L-DT	lncRNA	OXA1L divergent transcript [Source:HGNC Symbol;Acc:HGNC:55448]
DNAH12	#N/A	#N/A	1.85243	1.84702	1.4694	1.89622	2.6703	1.45627	2.07432	#N/A	#N/A	#N/A	1.96945	1.9529	2.64046	1.25926	2.30002	1.9908	#N/A	2.63283	#N/A	1.20824	#N/A	2.16784	#N/A	#N/A	2.97918	1.65531	2.71263	#N/A	1.69399	#N/A	#N/A	1.75264	#N/A	#N/A	#N/A	#N/A	#N/A	#N/A	#N/A	#N/A	#N/A	#N/A	#N/A	#N/A	#N/A	#N/A	#N/A	#N/A	#N/A	4.08038	1.72041	2.10556	4.50514	2.09706	2.54647	1.34465	#N/A	1.4299	1.21015	2.04932	#N/A	31	ENSG00000174844	DNAH12	protein_coding	dynein axonemal heavy chain 12 [Source:HGNC Symbol;Acc:HGNC:2943]
NEPRO	#N/A	#N/A	1.35696	1.11665	#N/A	1.49446	1.87928	0.910409	2.25699	#N/A	2.99033	1.2114	0.876964	0.499813	#N/A	0.485838	#N/A	#N/A	0.96325	2.38734	0.869098	1.06821	#N/A	2.28182	0.788389	#N/A	0.800476	0.939959	0.707123	#N/A	0.498158	#N/A	#N/A	#N/A	#N/A	#N/A	0.4337	#N/A	#N/A	#N/A	#N/A	#N/A	#N/A	#N/A	#N/A	#N/A	#N/A	#N/A	#N/A	0.276485	#N/A	0.356919	0.656127	#N/A	0.914422	1.04875	2.03999	1.38769	#N/A	1.26355	#N/A	1.06747	#N/A	31	ENSG00000163608	NEPRO	protein_coding	nucleolus and neural progenitor protein [Source:HGNC Symbol;Acc:HGNC:24496]
INO80-AS1	#N/A	#N/A	1.52121	1.14206	1.84757	1.29112	2.15565	1.08432	2.10989	#N/A	2.56712	#N/A	1.15549	0.716517	1.43035	0.906064	0.751304	0.784059	#N/A	#N/A	1.07244	#N/A	#N/A	1.30553	#N/A	#N/A	1.51605	1.5841	1.80703	#N/A	0.603348	#N/A	1.13924	#N/A	#N/A	#N/A	0.621036	#N/A	#N/A	#N/A	#N/A	#N/A	#N/A	#N/A	#N/A	#N/A	#N/A	#N/A	#N/A	#N/A	#N/A	0.921836	1.06371	1.32851	#N/A	1.2275	3.37559	2.46863	1.27195	2.34206	#N/A	1.70173	#N/A	31	ENSG00000259521	INO80-AS1	lncRNA	INO80 antisense RNA 1 [Source:HGNC Symbol;Acc:HGNC:53138]
NKIRAS1	#N/A	#N/A	2.15812	1.8274	1.86853	1.72999	0.924214	1.16266	1.84965	0.412301	2.67056	1.32107	0.840569	0.546931	0.940172	0.421525	0.898879	#N/A	1.20686	1.20589	#N/A	#N/A	#N/A	0.909829	#N/A	#N/A	1.4364	0.822231	1.65187	#N/A	0.43306	#N/A	0.593013	#N/A	#N/A	#N/A	0.261899	#N/A	#N/A	#N/A	#N/A	#N/A	#N/A	#N/A	#N/A	#N/A	#N/A	#N/A	#N/A	#N/A	#N/A	#N/A	1.00035	#N/A	#N/A	2.31025	2.87191	2.33567	1.25804	#N/A	#N/A	1.40254	1.37542	31	ENSG00000197885	NKIRAS1	protein_coding	NFKB inhibitor interacting Ras like 1 [Source:HGNC Symbol;Acc:HGNC:17899]
ITFG1-AS1	#N/A	#N/A	1.63129	1.33807	#N/A	1.30179	#N/A	2.04551	3.45093	0.846617	1.26534	1.51393	1.902	1.30626	1.34815	1.18125	1.94902	1.51814	#N/A	#N/A	2.33953	1.75238	#N/A	#N/A	2.91908	#N/A	1.88571	#N/A	2.05298	#N/A	1.20219	#N/A	1.05975	#N/A	#N/A	#N/A	0.816535	#N/A	#N/A	#N/A	#N/A	#N/A	#N/A	#N/A	#N/A	#N/A	#N/A	#N/A	#N/A	#N/A	0.4212	1.31633	1.9305	1.40958	1.62805	1.65768	1.59801	2.28123	#N/A	#N/A	#N/A	1.58004	#N/A	31	ENSG00000260281	ITFG1-AS1	lncRNA	ITFG1 antisense RNA 1 [Source:HGNC Symbol;Acc:HGNC:51383]
FNBP4#109920	#N/A	#N/A	0.436474	0.205316	0.558728	0.798416	0.666555	0.390719	1.04642	#N/A	0.947646	#N/A	0.505667	0.178769	#N/A	#N/A	#N/A	#N/A	#N/A	0.743623	#N/A	#N/A	#N/A	0.71144	#N/A	#N/A	0.382703	0.524195	0.523147	#N/A	#N/A	#N/A	#N/A	#N/A	0.27363	#N/A	#N/A	0.167069	#N/A	0.170056	0.243627	0.309719	#N/A	#N/A	#N/A	#N/A	0.1335	0.12122	1.2236	#N/A	#N/A	0.29769	0.359893	0.364836	0.506998	0.817055	2.36666	0.803954	#N/A	1.2847	#N/A	#N/A	#N/A	31	ENSG00000109920	FNBP4	protein_coding	formin binding protein 4 [Source:HGNC Symbol;Acc:HGNC:19752]
#213062	#N/A	#N/A	4.28733	2.10784	3.86971	3.39453	1.35804	1.73686	2.81685	#N/A	1.61749	#N/A	#N/A	3.16729	3.33256	5.65058	2.07041	2.86595	#N/A	1.18541	1.70782	2.42293	#N/A	1.74418	#N/A	#N/A	4.47554	3.07367	3.13288	#N/A	1.03394	#N/A	2.71329	#N/A	#N/A	#N/A	#N/A	#N/A	#N/A	#N/A	#N/A	#N/A	#N/A	#N/A	#N/A	#N/A	#N/A	#N/A	#N/A	#N/A	#N/A	4.10363	2.09883	#N/A	2.9705	1.23754	1.13472	1.10195	1.36736	#N/A	#N/A	2.9975	1.79559	31	ENSG00000213062		lncRNA	novel transcript
ABCD3	#N/A	#N/A	0.352593	0.379567	#N/A	#N/A	#N/A	0.644637	1.39075	#N/A	1.44858	#N/A	#N/A	0.442041	0.445943	0.415048	#N/A	0.649972	0.632448	0.989781	#N/A	0.732938	#N/A	1.4904	#N/A	#N/A	1.14022	#N/A	1.20188	#N/A	0.373151	#N/A	0.52548	#N/A	#N/A	#N/A	0.155368	#N/A	0.138965	#N/A	0.103889	#N/A	#N/A	#N/A	#N/A	#N/A	0.110133	#N/A	#N/A	#N/A	0.178473	#N/A	0.300409	0.428859	0.457812	1.05902	2.47803	1.1158	0.534406	0.778481	#N/A	0.993721	#N/A	31	ENSG00000117528	ABCD3	protein_coding	ATP binding cassette subfamily D member 3 [Source:HGNC Symbol;Acc:HGNC:67]
HSPE1	#N/A	#N/A	1.60029	0.681578	#N/A	0.251636	0.372336	0.737752	0.427338	1.08784	0.354077	#N/A	0.621531	1.66668	1.22458	0.446085	0.328527	0.239256	0.309071	#N/A	0.3478	#N/A	#N/A	#N/A	#N/A	#N/A	0.231093	0.408825	0.226981	#N/A	#N/A	#N/A	#N/A	#N/A	#N/A	#N/A	1.07941	#N/A	#N/A	#N/A	0.425623	#N/A	#N/A	#N/A	#N/A	#N/A	#N/A	#N/A	#N/A	#N/A	#N/A	1.22024	0.427496	0.42411	0.545029	0.45552	0.340185	0.402836	#N/A	#N/A	0.51018	0.600305	0.997562	31	ENSG00000115541	HSPE1	protein_coding	heat shock protein family E (Hsp10) member 1 [Source:HGNC Symbol;Acc:HGNC:5269]
#287710	#N/A	#N/A	2.11601	1.74197	3.38051	1.23903	1.37702	1.85446	#N/A	#N/A	1.26215	#N/A	2.13881	1.38524	1.81008	1.22184	1.92317	#N/A	#N/A	0.966002	1.31811	1.9789	#N/A	#N/A	#N/A	1.59847	4.04217	#N/A	2.69638	#N/A	1.21086	1.24304	#N/A	#N/A	#N/A	#N/A	1.27881	#N/A	#N/A	#N/A	#N/A	#N/A	#N/A	#N/A	#N/A	#N/A	#N/A	#N/A	#N/A	#N/A	#N/A	2.97133	1.06859	1.45309	2.52944	#N/A	0.917553	2.50071	2.07731	#N/A	1.9554	1.27938	1.38539	31	ENSG00000287710		lncRNA	novel transcript, antisense to PSMC3IP
SLIRP	#N/A	#N/A	2.97769	1.70097	2.17675	3.15665	1.44986	1.37328	0.861598	#N/A	0.530346	1.70501	1.71719	0.889014	1.19326	0.907405	#N/A	0.989962	1.34304	0.883128	#N/A	#N/A	#N/A	#N/A	1.04486	#N/A	1.82437	1.16075	1.87767	#N/A	#N/A	#N/A	#N/A	#N/A	#N/A	#N/A	0.896703	#N/A	#N/A	#N/A	#N/A	#N/A	#N/A	#N/A	#N/A	#N/A	#N/A	#N/A	#N/A	#N/A	#N/A	2.09424	0.814174	1.16942	2.80371	0.882	0.868874	1.34643	1.44682	1.1397	#N/A	#N/A	1.70885	31	ENSG00000119705	SLIRP	protein_coding	SRA stem-loop interacting RNA binding protein [Source:HGNC Symbol;Acc:HGNC:20495]
STAM	#N/A	#N/A	1.19047	1.02915	0.97681	1.17583	1.57415	0.880477	1.50497	0.394682	1.58936	0.980596	0.857181	0.545871	#N/A	0.581821	1.11736	0.581997	#N/A	1.31753	#N/A	0.718323	#N/A	#N/A	#N/A	#N/A	0.680086	0.785977	#N/A	#N/A	0.3279	#N/A	#N/A	#N/A	#N/A	#N/A	#N/A	#N/A	#N/A	#N/A	#N/A	#N/A	#N/A	#N/A	#N/A	#N/A	#N/A	#N/A	0.683685	#N/A	#N/A	0.862951	0.952068	1.06818	2.06779	1.96872	2.70659	2.45614	0.724612	3.12589	#N/A	#N/A	0.963428	31	ENSG00000136738	STAM	protein_coding	signal transducing adaptor molecule [Source:HGNC Symbol;Acc:HGNC:11357]
XYLT2	#N/A	#N/A	1.29357	0.978921	1.36214	1.38315	2.37132	1.13004	1.82409	#N/A	2.53385	#N/A	#N/A	1.007	1.56374	1.32732	0.948331	0.932158	1.61911	1.14237	#N/A	1.78941	#N/A	1.82601	0.815107	#N/A	0.731731	1.61331	2.21642	1.84661	0.490154	#N/A	#N/A	#N/A	#N/A	#N/A	0.216317	#N/A	#N/A	#N/A	#N/A	0.346554	#N/A	#N/A	#N/A	#N/A	#N/A	#N/A	#N/A	#N/A	#N/A	0.906728	0.65287	#N/A	#N/A	1.15371	2.14421	1.2358	#N/A	#N/A	#N/A	#N/A	1.42498	31	ENSG00000015532	XYLT2	protein_coding	xylosyltransferase 2 [Source:HGNC Symbol;Acc:HGNC:15517]
ZCWPW1	#N/A	#N/A	1.87483	1.33907	1.17538	2.5883	1.82729	1.14693	3.59594	#N/A	4.25333	#N/A	0.747548	0.463574	0.462577	0.677052	0.755559	0.975472	1.03485	1.46506	#N/A	#N/A	#N/A	1.19931	#N/A	#N/A	#N/A	#N/A	#N/A	#N/A	0.336626	#N/A	#N/A	#N/A	#N/A	#N/A	#N/A	#N/A	#N/A	0.492394	0.326139	#N/A	#N/A	#N/A	#N/A	#N/A	#N/A	#N/A	#N/A	#N/A	0.391269	1.6691	1.06508	#N/A	1.66945	1.50383	2.15002	5.48903	1.69654	1.23938	#N/A	0.90147	2.39096	31	ENSG00000078487	ZCWPW1	protein_coding	zinc finger CW-type and PWWP domain containing 1 [Source:HGNC Symbol;Acc:HGNC:23486]
ARGFX	#N/A	#N/A	2.07578	2.3928	1.48294	2.38508	1.78112	1.85721	1.89721	#N/A	0.921175	#N/A	#N/A	2.98392	3.12726	2.93935	1.30796	#N/A	#N/A	#N/A	#N/A	1.46174	1.40571	0.946918	1.32247	#N/A	1.39965	1.89118	1.95216	#N/A	3.10946	#N/A	1.89979	1.52891	#N/A	#N/A	#N/A	#N/A	#N/A	#N/A	#N/A	#N/A	#N/A	#N/A	#N/A	#N/A	#N/A	#N/A	#N/A	#N/A	#N/A	4.19816	4.42235	1.98351	1.99847	1.49708	0.754365	2.02341	1.63046	#N/A	#N/A	1.71306	#N/A	31	ENSG00000186103	ARGFX	protein_coding	arginine-fifty homeobox [Source:HGNC Symbol;Acc:HGNC:30146]
PRECSIT	#N/A	#N/A	5.8168	1.62661	0.903352	0.713112	0.535125	1.56622	0.560034	#N/A	0.430612	#N/A	1.31541	3.94426	3.36052	2.75654	0.626005	1.20344	0.558911	#N/A	#N/A	0.556533	#N/A	0.454765	0.501376	#N/A	1.44901	0.72805	0.801292	#N/A	1.71682	#N/A	0.997913	#N/A	#N/A	#N/A	#N/A	#N/A	#N/A	#N/A	#N/A	#N/A	#N/A	#N/A	#N/A	#N/A	#N/A	#N/A	#N/A	#N/A	#N/A	4.76213	2.45427	0.639751	#N/A	0.5316	#N/A	0.51696	0.566541	#N/A	#N/A	0.921733	0.872401	31	ENSG00000255874	PRECSIT	lncRNA	p53 regulated carcinoma associated Stat3 activating long intergenic non-protein coding transcript [Source:HGNC Symbol;Acc:HGNC:27492]
MRPS9-AS2	#N/A	#N/A	2.30491	1.27622	3.97654	#N/A	3.06285	1.59697	3.02663	#N/A	#N/A	#N/A	1.97075	2.95419	4.09245	2.34764	3.59243	1.72918	2.70689	1.32426	#N/A	2.56051	1.02746	1.65601	#N/A	#N/A	2.70785	1.67971	3.13716	#N/A	2.76867	#N/A	1.97901	#N/A	#N/A	#N/A	#N/A	#N/A	#N/A	#N/A	#N/A	#N/A	#N/A	#N/A	#N/A	#N/A	#N/A	#N/A	#N/A	#N/A	#N/A	4.74179	1.42181	1.62801	3.26962	2.74695	0.924722	3.23284	2.48729	#N/A	#N/A	#N/A	1.52944	31	ENSG00000224509	MRPS9-AS2	lncRNA	MRPS9 antisense RNA 2 [Source:HGNC Symbol;Acc:HGNC:40687]
PBRM1	#N/A	#N/A	0.43514	#N/A	0.942724	0.741046	0.762778	0.356734	0.91857	#N/A	1.35869	#N/A	0.324285	0.581089	0.408163	0.632148	#N/A	0.748993	0.604595	1.21115	#N/A	0.661476	0.282612	1.40678	0.423952	#N/A	#N/A	#N/A	#N/A	#N/A	0.571748	#N/A	0.372448	#N/A	#N/A	#N/A	#N/A	#N/A	#N/A	#N/A	#N/A	#N/A	#N/A	#N/A	#N/A	#N/A	#N/A	#N/A	0.518287	#N/A	#N/A	0.393022	0.350964	0.585637	0.381757	0.861473	2.74146	0.921314	0.539749	1.17427	#N/A	0.625834	#N/A	31	ENSG00000163939	PBRM1	protein_coding	polybromo 1 [Source:HGNC Symbol;Acc:HGNC:30064]
PATL1	#N/A	#N/A	0.70217	#N/A	0.68239	0.835913	1.15367	0.716905	1.27117	0.382192	2.54183	#N/A	#N/A	0.404342	0.392972	0.524758	0.789763	0.859064	0.760332	1.20944	#N/A	0.944113	#N/A	1.31914	#N/A	#N/A	#N/A	#N/A	#N/A	#N/A	0.373317	#N/A	#N/A	#N/A	#N/A	#N/A	0.293477	#N/A	#N/A	0.234833	0.196087	0.332367	#N/A	#N/A	#N/A	#N/A	#N/A	#N/A	#N/A	#N/A	0.236352	0.65509	0.666943	#N/A	1.16021	1.16501	3.22178	3.40778	0.745711	#N/A	0.673924	#N/A	#N/A	31	ENSG00000166889	PATL1	protein_coding	PAT1 homolog 1, processing body mRNA decay factor [Source:HGNC Symbol;Acc:HGNC:26721]
WDR18	#N/A	#N/A	4.17806	2.37191	2.6497	1.3548	1.67121	1.57836	2.08229	0.783864	2.85743	#N/A	0.78768	3.63184	2.96928	2.75011	3.43663	2.22747	#N/A	#N/A	#N/A	1.71454	1.11249	1.72271	3.08965	#N/A	1.95072	#N/A	2.67319	#N/A	1.29391	#N/A	#N/A	#N/A	#N/A	#N/A	#N/A	#N/A	#N/A	#N/A	0.205066	#N/A	#N/A	#N/A	#N/A	#N/A	#N/A	#N/A	#N/A	#N/A	0.526817	1.60765	1.41498	1.07904	#N/A	#N/A	1.11105	1.58821	1.15087	#N/A	#N/A	1.34317	#N/A	31	ENSG00000065268	WDR18	protein_coding	WD repeat domain 18 [Source:HGNC Symbol;Acc:HGNC:17956]
DBNDD1	#N/A	#N/A	2.87501	2.42991	1.59096	2.28695	1.69649	1.76527	#N/A	#N/A	0.925175	#N/A	2.28483	3.3032	4.92938	2.6611	2.85586	3.66096	1.65439	#N/A	0.995675	#N/A	3.948	1.04592	1.25379	#N/A	3.77513	2.20045	2.27823	#N/A	2.73711	#N/A	#N/A	#N/A	#N/A	#N/A	#N/A	#N/A	#N/A	#N/A	#N/A	#N/A	#N/A	#N/A	#N/A	#N/A	#N/A	#N/A	#N/A	#N/A	0.583562	3.6453	2.84618	#N/A	2.00356	1.56019	#N/A	1.53429	1.48423	#N/A	#N/A	1.16839	1.22541	31	ENSG00000003249	DBNDD1	protein_coding	dysbindin domain containing 1 [Source:HGNC Symbol;Acc:HGNC:28455]
#227741	#N/A	#N/A	2.0045	2.57728	3.10642	#N/A	#N/A	1.64288	#N/A	#N/A	#N/A	#N/A	1.07252	3.2122	3.37701	4.86922	2.95682	3.57044	#N/A	#N/A	1.17157	1.58674	#N/A	1.24038	1.38419	#N/A	3.84566	#N/A	#N/A	#N/A	1.98298	#N/A	1.23802	#N/A	0.663435	#N/A	#N/A	#N/A	#N/A	0.506404	0.700751	1.14796	#N/A	#N/A	#N/A	#N/A	#N/A	#N/A	#N/A	#N/A	0.450631	3.98417	4.59621	#N/A	2.40727	1.86772	0.79737	1.22812	1.76671	#N/A	#N/A	2.46907	1.41898	31	ENSG00000227741		lncRNA	novel transcript
LETM1	#N/A	#N/A	0.940748	0.540509	1.283	0.681339	#N/A	0.625869	1.82811	#N/A	1.9888	#N/A	1.17048	1.19087	0.966764	1.03525	1.21671	1.11901	1.61769	1.45149	1.36138	1.83193	0.546415	1.50383	1.19448	#N/A	#N/A	1.25024	#N/A	1.85485	0.538855	#N/A	#N/A	#N/A	#N/A	#N/A	#N/A	#N/A	#N/A	#N/A	#N/A	#N/A	#N/A	#N/A	#N/A	#N/A	#N/A	#N/A	#N/A	#N/A	#N/A	1.19628	1.04024	1.14306	1.22965	1.05775	4.21363	2.37326	1.28304	#N/A	#N/A	#N/A	#N/A	31	ENSG00000168924	LETM1	protein_coding	leucine zipper and EF-hand containing transmembrane protein 1 [Source:HGNC Symbol;Acc:HGNC:6556]
PSMB1#008018	#N/A	#N/A	2.67552	1.55003	2.41469	#N/A	2.29828	1.37559	0.800007	#N/A	1.7525	#N/A	#N/A	3.31417	2.96374	2.7043	2.7065	3.03314	2.20688	1.05143	1.17112	#N/A	1.16809	1.61107	1.52174	#N/A	2.25804	4.45651	3.05354	#N/A	2.16953	#N/A	1.78727	#N/A	#N/A	#N/A	#N/A	#N/A	#N/A	#N/A	#N/A	#N/A	#N/A	#N/A	#N/A	#N/A	#N/A	#N/A	#N/A	#N/A	#N/A	1.49526	1.75116	1.17333	#N/A	#N/A	1.50284	#N/A	1.42874	#N/A	1.09717	3.04063	4.08618	31	ENSG00000008018	PSMB1	protein_coding	proteasome 20S subunit beta 1 [Source:HGNC Symbol;Acc:HGNC:9537]
ITGAL	#N/A	#N/A	1.00547	#N/A	#N/A	4.35994	1.80379	1.09533	2.01168	#N/A	#N/A	#N/A	1.65252	3.16253	2.96165	2.6446	1.93164	3.41601	3.25796	2.36118	2.84607	1.43053	#N/A	1.16816	1.97763	#N/A	#N/A	#N/A	#N/A	#N/A	1.5263	#N/A	1.39102	2.27989	1.23744	#N/A	#N/A	0.962483	#N/A	0.955324	1.07453	#N/A	#N/A	0.655247	#N/A	#N/A	#N/A	#N/A	#N/A	#N/A	1.69367	1.08298	1.02598	#N/A	1.50539	2.5667	1.33364	#N/A	#N/A	#N/A	#N/A	#N/A	#N/A	31	ENSG00000005844	ITGAL	protein_coding	integrin subunit alpha L [Source:HGNC Symbol;Acc:HGNC:6148]
SPAG7	#N/A	#N/A	4.94732	2.19349	2.76081	1.96069	3.6845	1.12218	2.07029	#N/A	2.8932	#N/A	1.7717	2.68847	2.39828	1.58204	1.54796	1.6973	2.4334	1.73754	#N/A	1.3434	#N/A	2.94125	#N/A	#N/A	2.75093	1.78714	2.53623	#N/A	1.97664	#N/A	#N/A	#N/A	#N/A	#N/A	#N/A	#N/A	#N/A	#N/A	#N/A	#N/A	#N/A	#N/A	#N/A	#N/A	#N/A	#N/A	#N/A	#N/A	#N/A	2.55889	1.48356	1.40406	2.2995	3.43219	1.21143	3.8757	#N/A	#N/A	#N/A	1.71231	3.87112	31	ENSG00000091640	SPAG7	protein_coding	sperm associated antigen 7 [Source:HGNC Symbol;Acc:HGNC:11216]
LINC02204	#N/A	#N/A	2.21307	2.59842	2.46721	#N/A	1.68424	1.38774	#N/A	#N/A	1.72075	#N/A	4.56092	2.13618	1.61879	1.06075	2.52879	1.73961	1.37784	1.34791	1.84978	#N/A	#N/A	#N/A	#N/A	#N/A	4.45865	1.79027	1.82512	#N/A	2.5071	1.69787	2.60072	#N/A	#N/A	#N/A	#N/A	#N/A	#N/A	#N/A	#N/A	#N/A	#N/A	#N/A	#N/A	#N/A	#N/A	#N/A	#N/A	#N/A	#N/A	5.68366	3.73104	1.62222	3.11293	2.65206	1.03294	2.80642	2.46057	#N/A	#N/A	2.11376	1.81414	31	ENSG00000280639	LINC02204	lncRNA	long intergenic non-protein coding RNA 2204 [Source:HGNC Symbol;Acc:HGNC:53070]
FBXO3	#N/A	#N/A	0.976199	0.899454	1.07349	0.815397	1.10616	0.691782	2.24421	#N/A	3.37386	#N/A	#N/A	0.669429	0.720771	0.503864	0.642996	0.702769	#N/A	1.45546	#N/A	1.57293	#N/A	1.59393	#N/A	#N/A	1.1418	1.07281	1.38847	1.69419	0.684192	#N/A	0.752154	#N/A	#N/A	#N/A	0.367466	#N/A	#N/A	#N/A	#N/A	#N/A	#N/A	#N/A	#N/A	#N/A	#N/A	#N/A	#N/A	#N/A	#N/A	0.674805	#N/A	0.913115	0.852822	1.57669	3.33798	2.21252	1.14097	1.88709	#N/A	#N/A	#N/A	31	ENSG00000110429	FBXO3	protein_coding	F-box protein 3 [Source:HGNC Symbol;Acc:HGNC:13582]
UTP20	#N/A	#N/A	0.919344	0.875202	0.536682	0.942273	0.825134	0.466222	1.05021	#N/A	2.29551	#N/A	0.651403	0.368879	0.341784	0.353732	#N/A	#N/A	#N/A	0.875247	#N/A	#N/A	0.333529	1.71692	0.941216	#N/A	0.784423	0.78639	1.20629	3.25973	#N/A	#N/A	#N/A	#N/A	#N/A	#N/A	0.204083	#N/A	#N/A	#N/A	0.108085	#N/A	#N/A	#N/A	#N/A	#N/A	#N/A	#N/A	#N/A	#N/A	#N/A	0.524887	0.529609	#N/A	0.598119	0.627716	3.19626	1.75939	0.786405	#N/A	#N/A	0.79187	0.859713	31	ENSG00000120800	UTP20	protein_coding	UTP20 small subunit processome component [Source:HGNC Symbol;Acc:HGNC:17897]
C19orf18	#N/A	#N/A	0.870906	0.810581	0.959349	1.45011	#N/A	0.838893	#N/A	#N/A	1.15316	#N/A	#N/A	1.65116	1.5909	1.39654	1.93875	0.814306	2.20444	3.33703	#N/A	#N/A	#N/A	4.2045	1.7246	#N/A	1.88864	1.65998	1.51663	#N/A	1.67858	#N/A	1.75251	1.46843	#N/A	#N/A	#N/A	#N/A	#N/A	#N/A	#N/A	#N/A	#N/A	#N/A	#N/A	#N/A	#N/A	#N/A	#N/A	#N/A	#N/A	1.02336	#N/A	1.77761	1.12971	1.15985	3.55324	1.5601	1.39637	2.50587	#N/A	3.58378	1.90865	31	ENSG00000177025	C19orf18	protein_coding	chromosome 19 open reading frame 18 [Source:HGNC Symbol;Acc:HGNC:28642]
ATF6	#N/A	#N/A	0.308641	#N/A	#N/A	0.610417	0.515143	0.362346	1.42755	#N/A	0.815654	#N/A	0.468036	0.641091	0.488518	0.355905	#N/A	0.797443	#N/A	1.40254	#N/A	1.25328	#N/A	1.45104	0.612399	#N/A	#N/A	#N/A	#N/A	#N/A	0.264308	#N/A	#N/A	#N/A	0.219495	#N/A	#N/A	#N/A	#N/A	#N/A	#N/A	0.214478	#N/A	#N/A	#N/A	#N/A	0.180443	0.109307	0.626336	#N/A	#N/A	0.449949	0.397715	0.527204	0.666406	0.648516	2.45034	1.34795	#N/A	1.43499	#N/A	0.603382	0.91422	31	ENSG00000118217	ATF6	protein_coding	activating transcription factor 6 [Source:HGNC Symbol;Acc:HGNC:791]
XPNPEP3	#N/A	#N/A	0.439348	0.679562	0.825582	0.701911	0.931636	0.420619	1.43715	#N/A	2.25367	#N/A	0.655963	#N/A	#N/A	#N/A	#N/A	#N/A	#N/A	1.57998	#N/A	0.862198	#N/A	0.762967	#N/A	#N/A	0.773333	0.915891	1.04693	#N/A	#N/A	#N/A	#N/A	#N/A	0.189685	#N/A	#N/A	0.247802	#N/A	0.181198	0.130968	0.306497	#N/A	#N/A	#N/A	#N/A	#N/A	0.168959	#N/A	#N/A	#N/A	0.605658	0.546818	0.563777	0.693303	0.603194	2.16676	1.67623	0.911213	#N/A	#N/A	0.882644	1.69564	31	ENSG00000196236	XPNPEP3	protein_coding	X-prolyl aminopeptidase 3 [Source:HGNC Symbol;Acc:HGNC:28052]
MAD1L1	#N/A	#N/A	0.239261	0.390686	#N/A	0.728482	0.683184	0.353454	0.66839	#N/A	#N/A	#N/A	0.565689	0.812183	0.507054	0.689533	0.822729	0.67454	#N/A	0.814998	#N/A	1.08932	#N/A	2.13013	#N/A	#N/A	#N/A	#N/A	#N/A	#N/A	0.575561	#N/A	#N/A	#N/A	0.536243	#N/A	#N/A	0.336112	#N/A	0.236972	0.377444	0.490775	#N/A	#N/A	#N/A	#N/A	#N/A	#N/A	#N/A	#N/A	0.483721	0.904306	0.449845	0.856085	1.6818	0.809363	2.08286	1.14388	0.550892	2.21414	#N/A	#N/A	#N/A	31	ENSG00000002822	MAD1L1	protein_coding	mitotic arrest deficient 1 like 1 [Source:HGNC Symbol;Acc:HGNC:6762]
SP1	#N/A	#N/A	0.692489	0.447435	#N/A	0.919166	1.15569	0.451529	2.04502	#N/A	1.33601	#N/A	#N/A	0.804335	0.515172	0.515192	#N/A	0.691561	0.729251	1.08135	1.23605	#N/A	0.517906	1.7902	1.16593	#N/A	#N/A	#N/A	#N/A	#N/A	0.48816	#N/A	0.487744	#N/A	0.190121	#N/A	#N/A	0.159831	#N/A	#N/A	0.224606	0.492146	#N/A	#N/A	#N/A	#N/A	0.155197	#N/A	0.755051	#N/A	0.149392	0.295359	#N/A	#N/A	#N/A	0.777017	1.77287	0.853271	#N/A	#N/A	#N/A	0.830162	#N/A	31	ENSG00000185591	SP1	protein_coding	Sp1 transcription factor [Source:HGNC Symbol;Acc:HGNC:11205]
EYA1	#N/A	#N/A	2.96757	2.8828	2.55632	4.82528	2.12064	1.3539	4.8111	#N/A	1.82791	#N/A	#N/A	1.68786	1.93692	1.44242	#N/A	2.12152	1.43223	1.30854	1.95809	#N/A	#N/A	2.90236	3.7022	#N/A	2.31288	1.79225	1.42858	#N/A	1.88119	#N/A	1.89871	#N/A	#N/A	#N/A	#N/A	#N/A	#N/A	#N/A	#N/A	#N/A	#N/A	#N/A	#N/A	#N/A	#N/A	#N/A	#N/A	#N/A	#N/A	4.13614	2.86608	4.46559	2.66783	#N/A	2.60308	4.96689	1.51648	#N/A	#N/A	1.39043	2.17362	31	ENSG00000104313	EYA1	protein_coding	EYA transcriptional coactivator and phosphatase 1 [Source:HGNC Symbol;Acc:HGNC:3519]
MST1	#N/A	#N/A	1.50776	1.71267	1.59659	1.4525	#N/A	0.942802	1.75485	#N/A	#N/A	#N/A	#N/A	2.41838	1.04266	1.5094	1.80453	1.26071	#N/A	1.34624	#N/A	#N/A	#N/A	1.80293	2.41338	1.97686	1.37501	1.70443	3.24407	#N/A	#N/A	1.5423	#N/A	#N/A	0.453456	#N/A	#N/A	0.546053	#N/A	0.712682	0.861047	#N/A	#N/A	#N/A	#N/A	#N/A	#N/A	#N/A	#N/A	#N/A	1.39058	1.28083	#N/A	#N/A	1.2172	#N/A	1.44123	1.38552	2.77803	#N/A	#N/A	1.54826	1.60303	31	ENSG00000173531	MST1	protein_coding	macrophage stimulating 1 [Source:HGNC Symbol;Acc:HGNC:7380]
ZBED3-AS1	#N/A	#N/A	2.29998	#N/A	2.69926	3.65992	1.75343	#N/A	3.31707	#N/A	#N/A	#N/A	0.842904	1.56878	1.53423	1.85899	0.919739	1.96493	1.49249	3.43013	1.26483	2.28493	#N/A	1.9971	1.63621	#N/A	#N/A	#N/A	#N/A	#N/A	#N/A	#N/A	#N/A	#N/A	0.397239	#N/A	#N/A	0.310017	#N/A	0.339836	0.44124	#N/A	#N/A	#N/A	#N/A	#N/A	#N/A	#N/A	#N/A	#N/A	0.43578	1.90315	#N/A	1.16373	3.4855	1.21202	1.2499	1.53539	4.56905	#N/A	#N/A	2.70377	1.61582	31	ENSG00000250802	ZBED3-AS1	lncRNA	ZBED3 antisense RNA 1 [Source:HGNC Symbol;Acc:HGNC:44188]
XIAP	#N/A	#N/A	0.324074	#N/A	0.529123	0.620689	0.668908	#N/A	1.16743	#N/A	1.70835	#N/A	#N/A	0.38935	0.402767	0.361649	0.714523	0.540769	0.850583	2.08695	#N/A	0.836208	#N/A	1.37319	#N/A	#N/A	0.753751	0.879309	0.721155	1.19355	0.784371	0.67855	0.727782	0.768976	#N/A	#N/A	#N/A	#N/A	#N/A	#N/A	#N/A	#N/A	#N/A	#N/A	#N/A	#N/A	#N/A	#N/A	#N/A	#N/A	#N/A	0.491717	0.497939	0.837459	#N/A	0.943037	1.51424	1.6775	0.6499	1.94057	#N/A	#N/A	#N/A	31	ENSG00000101966	XIAP	protein_coding	X-linked inhibitor of apoptosis [Source:HGNC Symbol;Acc:HGNC:592]
KDM4C	#N/A	#N/A	0.250818	#N/A	0.469606	0.732511	#N/A	#N/A	1.10405	#N/A	0.889334	#N/A	0.388652	0.608447	0.359314	0.516487	0.450039	0.733594	#N/A	1.97855	1.07843	0.767469	0.23478	1.54896	0.456123	#N/A	#N/A	#N/A	#N/A	#N/A	0.529469	#N/A	0.345744	#N/A	0.088371	#N/A	#N/A	#N/A	#N/A	#N/A	0.0605008	#N/A	#N/A	#N/A	#N/A	#N/A	#N/A	#N/A	#N/A	#N/A	#N/A	0.620298	0.38668	0.569744	1.12354	1.03396	2.38454	1.68195	0.524387	1.13623	0.48316	#N/A	#N/A	31	ENSG00000107077	KDM4C	protein_coding	lysine demethylase 4C [Source:HGNC Symbol;Acc:HGNC:17071]
CFAP418-AS1	#N/A	#N/A	2.14062	1.25387	2.0906	2.7635	2.10212	#N/A	1.82033	#N/A	1.86637	#N/A	1.31536	0.696263	1.63828	0.953481	#N/A	#N/A	1.6028	1.59948	1.22464	1.25023	#N/A	1.16023	1.3389	#N/A	1.87305	1.02619	#N/A	2.1984	0.952044	#N/A	1.06777	#N/A	#N/A	#N/A	#N/A	#N/A	#N/A	#N/A	0.255361	#N/A	#N/A	#N/A	#N/A	#N/A	#N/A	#N/A	#N/A	#N/A	0.514881	0.776398	#N/A	1.24	1.82364	#N/A	1.96275	3.64955	0.953085	#N/A	#N/A	#N/A	1.76597	31	ENSG00000253773	CFAP418-AS1	lncRNA	CFAP418 antisense RNA 1 [Source:HGNC Symbol;Acc:HGNC:50444]
#285692	#N/A	#N/A	0.449553	0.486793	#N/A	1.37844	#N/A	#N/A	1.37684	0.513206	1.72785	#N/A	1.00449	0.433059	0.68473	#N/A	#N/A	0.482425	1.08262	1.02612	0.986099	#N/A	0.399049	1.74231	0.830108	#N/A	1.09719	0.95067	0.615537	#N/A	#N/A	#N/A	#N/A	0.517789	#N/A	#N/A	0.526732	#N/A	#N/A	#N/A	#N/A	#N/A	#N/A	#N/A	#N/A	#N/A	#N/A	#N/A	#N/A	#N/A	#N/A	0.375226	#N/A	0.979259	0.68625	1.39507	2.25869	0.994121	1.06459	2.24005	#N/A	0.764247	1.43948	31	ENSG00000285692		lncRNA	Novel transcript, antisense to ATF7
LYRM4	#N/A	#N/A	0.637286	0.49566	1.06143	1.07393	0.778258	#N/A	0.906203	#N/A	1.5197	#N/A	#N/A	0.683002	#N/A	0.476735	0.736781	0.848886	#N/A	#N/A	1.16055	1.00843	0.417677	1.46831	#N/A	#N/A	0.424958	0.738517	1.07698	#N/A	0.351242	#N/A	#N/A	#N/A	0.363282	#N/A	#N/A	0.258508	#N/A	0.15791	0.312754	0.375761	#N/A	#N/A	#N/A	#N/A	#N/A	#N/A	#N/A	#N/A	0.234914	0.333812	#N/A	#N/A	0.937545	1.41246	4.12119	0.757668	#N/A	#N/A	#N/A	1.13555	#N/A	31	ENSG00000214113	LYRM4	protein_coding	LYR motif containing 4 [Source:HGNC Symbol;Acc:HGNC:21365]
IP6K2	#N/A	#N/A	0.19522	0.405405	0.511462	0.565506	#N/A	#N/A	0.918108	#N/A	0.858695	#N/A	0.431175	0.494332	0.472725	#N/A	#N/A	0.600607	#N/A	1.14909	#N/A	0.73881	0.424351	1.30783	0.930689	#N/A	1.00537	0.977645	0.759365	#N/A	0.481238	#N/A	#N/A	#N/A	0.144469	#N/A	#N/A	#N/A	#N/A	#N/A	0.113649	#N/A	#N/A	#N/A	#N/A	#N/A	#N/A	#N/A	#N/A	#N/A	0.147873	0.839954	0.655467	1.05698	1.14673	0.972386	2.94422	0.904756	0.845843	1.34483	#N/A	#N/A	#N/A	31	ENSG00000068745	IP6K2	protein_coding	inositol hexakisphosphate kinase 2 [Source:HGNC Symbol;Acc:HGNC:17313]
MIDN	#N/A	#N/A	0.569134	#N/A	#N/A	#N/A	1.34425	#N/A	1.38332	#N/A	2.20073	1.40203	#N/A	4.42	2.98073	4.38479	2.35032	5.61366	3.30839	3.28921	3.20461	3.03735	1.33453	3.16538	4.17684	#N/A	1.73918	1.29943	#N/A	2.78229	2.2638	1.1195	1.41983	1.08275	#N/A	#N/A	#N/A	#N/A	#N/A	#N/A	#N/A	#N/A	#N/A	#N/A	#N/A	#N/A	#N/A	#N/A	#N/A	#N/A	#N/A	1.62753	1.33635	1.07417	0.987196	1.13784	3.56019	3.3237	#N/A	#N/A	#N/A	#N/A	#N/A	31	ENSG00000167470	MIDN	protein_coding	midnolin [Source:HGNC Symbol;Acc:HGNC:16298]
GABPB1	#N/A	#N/A	#N/A	0.568169	#N/A	#N/A	#N/A	#N/A	0.70134	#N/A	#N/A	#N/A	0.566904	1.21067	1.70245	1.16176	1.16146	1.62583	1.21417	2.18825	1.14812	1.12351	#N/A	2.23628	1.07178	#N/A	#N/A	0.775255	1.07683	#N/A	1.01541	#N/A	0.442831	#N/A	0.273628	#N/A	#N/A	#N/A	#N/A	#N/A	#N/A	0.592902	#N/A	#N/A	#N/A	#N/A	0.230222	0.210267	#N/A	#N/A	#N/A	0.69522	0.694012	0.802955	1.19459	0.88117	1.32111	1.74217	#N/A	1.09066	#N/A	#N/A	1.09139	31	ENSG00000104064	GABPB1	protein_coding	GA binding protein transcription factor subunit beta 1 [Source:HGNC Symbol;Acc:HGNC:4074]
HNRNPA1	#N/A	#N/A	3.08398	2.6896	3.03971	#N/A	3.83169	#N/A	#N/A	#N/A	1.82169	1.02741	0.681921	2.38016	0.721944	1.47224	#N/A	1.88534	1.58316	4.13561	#N/A	0.977399	#N/A	2.77515	#N/A	#N/A	2.33597	1.45326	1.0899	#N/A	#N/A	#N/A	#N/A	#N/A	#N/A	#N/A	1.14948	#N/A	#N/A	0.421646	0.273966	#N/A	#N/A	#N/A	#N/A	#N/A	#N/A	#N/A	1.15803	#N/A	#N/A	2.13333	1.35096	1.11454	#N/A	1.66453	#N/A	1.86151	1.23309	1.14324	#N/A	1.85487	2.13554	31	ENSG00000135486	HNRNPA1	protein_coding	heterogeneous nuclear ribonucleoprotein A1 [Source:HGNC Symbol;Acc:HGNC:5031]
#273319	1.8013	#N/A	0.995547	0.968344	0.847112	2.23315	1.03566	1.15303	1.45403	#N/A	3.04559	#N/A	1.02764	0.630142	1.44349	#N/A	#N/A	0.582081	1.13658	1.31594	#N/A	#N/A	#N/A	0.828297	0.854847	#N/A	1.42039	1.47968	2.27413	#N/A	0.566413	#N/A	0.960569	#N/A	#N/A	#N/A	0.206419	#N/A	#N/A	#N/A	#N/A	#N/A	#N/A	#N/A	#N/A	#N/A	#N/A	#N/A	#N/A	#N/A	#N/A	#N/A	0.784864	1.20318	#N/A	1.48779	5.20649	#N/A	1.96935	2.6782	#N/A	#N/A	1.58003	30	ENSG00000273319		lncRNA	novel transcript
NCOA1	0.93313	0.815836	0.638376	0.86481	0.873178	1.10595	0.825862	0.502243	1.42775	#N/A	1.14888	#N/A	0.550266	#N/A	#N/A	0.216761	0.403929	#N/A	#N/A	1.04146	#N/A	#N/A	#N/A	0.709767	0.331932	#N/A	#N/A	0.513507	0.7456	1.28285	#N/A	#N/A	#N/A	#N/A	#N/A	#N/A	#N/A	#N/A	#N/A	#N/A	#N/A	#N/A	#N/A	#N/A	#N/A	#N/A	#N/A	#N/A	0.453248	#N/A	#N/A	0.342691	0.479763	0.591496	0.701776	0.384241	2.63171	1.11272	0.504107	0.847682	#N/A	1.02257	#N/A	30	ENSG00000084676	NCOA1	protein_coding	nuclear receptor coactivator 1 [Source:HGNC Symbol;Acc:HGNC:7668]
YAF2	0.939327	1.01049	0.709344	0.650214	0.545984	1.16185	0.828661	0.827243	1.30862	#N/A	1.70229	#N/A	0.523286	0.159769	0.714085	0.365562	0.789379	#N/A	#N/A	1.13684	#N/A	0.644886	#N/A	#N/A	0.697237	#N/A	1.12784	1.00284	0.880953	#N/A	0.555549	#N/A	#N/A	#N/A	#N/A	#N/A	#N/A	#N/A	#N/A	#N/A	#N/A	#N/A	#N/A	#N/A	#N/A	#N/A	#N/A	#N/A	#N/A	#N/A	#N/A	0.175768	0.445359	0.741794	0.371281	#N/A	3.44221	1.0783	0.500353	1.28306	#N/A	#N/A	#N/A	30	ENSG00000015153	YAF2	protein_coding	YY1 associated factor 2 [Source:HGNC Symbol;Acc:HGNC:17363]
INPP4B	1.08804	2.85351	2.8334	1.8011	3.21925	4.07586	2.11918	1.39038	2.17232	#N/A	1.12725	#N/A	#N/A	4.57878	3.05314	3.29096	1.74286	4.55926	3.46766	2.3282	3.40944	2.32565	0.667811	2.72568	#N/A	#N/A	2.28413	2.46845	2.5582	1.40107	2.09713	#N/A	1.50443	0.896772	#N/A	#N/A	#N/A	#N/A	#N/A	#N/A	#N/A	#N/A	#N/A	#N/A	#N/A	#N/A	#N/A	#N/A	#N/A	0.344325	#N/A	#N/A	#N/A	#N/A	#N/A	#N/A	#N/A	#N/A	#N/A	#N/A	#N/A	#N/A	1.42718	30	ENSG00000109452	INPP4B	protein_coding	inositol polyphosphate-4-phosphatase type II B [Source:HGNC Symbol;Acc:HGNC:6075]
BABAM2	0.734349	#N/A	#N/A	#N/A	#N/A	0.581041	#N/A	#N/A	0.498878	#N/A	0.616874	#N/A	0.269922	0.680029	0.33529	0.495409	0.370081	0.663331	0.669513	2.46323	0.785583	0.76509	#N/A	1.01769	0.638037	#N/A	0.307648	0.333432	0.403234	#N/A	0.180732	#N/A	#N/A	#N/A	#N/A	#N/A	#N/A	#N/A	#N/A	#N/A	#N/A	#N/A	#N/A	#N/A	#N/A	#N/A	#N/A	#N/A	#N/A	#N/A	#N/A	0.815767	0.36716	0.551161	1.41178	0.813028	2.36472	1.42614	0.795905	2.65892	#N/A	#N/A	0.608323	30	ENSG00000158019	BABAM2	protein_coding	BRISC and BRCA1 A complex member 2 [Source:HGNC Symbol;Acc:HGNC:1106]
INCA1	2.5172	#N/A	2.32544	3.05956	#N/A	3.22418	2.60245	2.54921	1.67753	0.805091	1.49072	#N/A	0.953342	1.22075	2.93215	0.97023	1.66552	#N/A	#N/A	1.08575	1.52868	#N/A	0.935279	1.46103	#N/A	#N/A	1.14036	2.67701	#N/A	#N/A	1.67313	#N/A	2.58646	#N/A	#N/A	#N/A	#N/A	#N/A	#N/A	#N/A	#N/A	#N/A	#N/A	#N/A	#N/A	#N/A	#N/A	#N/A	#N/A	#N/A	#N/A	3.38622	1.69622	#N/A	1.48061	1.23553	1.08137	1.07177	2.34632	#N/A	#N/A	#N/A	1.4026	30	ENSG00000196388	INCA1	protein_coding	inhibitor of CDK, cyclin A1 interacting protein 1 [Source:HGNC Symbol;Acc:HGNC:32224]
#260621	1.97443	#N/A	2.11657	1.47219	1.83529	1.0341	#N/A	1.65951	1.46836	1.31663	1.24557	#N/A	0.92524	1.07441	1.56721	0.896676	#N/A	2.10513	1.7992	#N/A	1.5504	#N/A	0.813897	2.31231	#N/A	#N/A	4.96174	1.54004	1.69866	#N/A	1.29559	#N/A	#N/A	#N/A	#N/A	#N/A	0.575692	#N/A	#N/A	#N/A	#N/A	#N/A	#N/A	#N/A	#N/A	#N/A	#N/A	#N/A	#N/A	#N/A	#N/A	1.39986	0.721171	1.27564	#N/A	2.96659	1.87453	1.93947	1.41798	#N/A	#N/A	#N/A	#N/A	30	ENSG00000260621		lncRNA	novel transcript, antisense to AMFR
ZNF480	1.37955	#N/A	0.971789	0.789015	#N/A	#N/A	0.742378	0.680188	2.12086	#N/A	1.78333	#N/A	0.789921	0.659008	#N/A	0.813961	0.922442	1.0875	1.28089	0.889059	#N/A	2.05063	0.61657	1.8612	1.93683	#N/A	0.797254	1.84491	#N/A	#N/A	0.672754	#N/A	#N/A	#N/A	#N/A	#N/A	0.251291	#N/A	#N/A	#N/A	0.114763	#N/A	#N/A	#N/A	#N/A	#N/A	#N/A	#N/A	#N/A	#N/A	#N/A	0.723476	#N/A	0.858985	1.14118	1.08319	4.18449	1.98093	#N/A	#N/A	#N/A	#N/A	1.01906	30	ENSG00000198464	ZNF480	protein_coding	zinc finger protein 480 [Source:HGNC Symbol;Acc:HGNC:23305]
MORC3	0.79089	#N/A	0.858019	0.827503	0.929222	1.19407	1.1212	0.910231	1.96014	0.290562	2.07001	#N/A	0.739762	#N/A	#N/A	#N/A	#N/A	#N/A	#N/A	0.796923	#N/A	#N/A	#N/A	0.748536	#N/A	#N/A	#N/A	#N/A	0.360103	#N/A	#N/A	#N/A	#N/A	0.395305	0.326427	#N/A	#N/A	0.245909	#N/A	0.233541	0.313946	0.497058	#N/A	#N/A	#N/A	#N/A	#N/A	#N/A	#N/A	#N/A	0.374814	0.393091	0.634288	0.745457	0.438066	0.735987	2.12863	1.39441	1.01276	0.692899	#N/A	#N/A	#N/A	30	ENSG00000159256	MORC3	protein_coding	MORC family CW-type zinc finger 3 [Source:HGNC Symbol;Acc:HGNC:23572]
TTC9-DT	1.79998	#N/A	1.78822	4.02618	2.84842	2.56176	#N/A	2.12527	2.10612	#N/A	#N/A	#N/A	1.51347	6.92903	3.27824	3.10113	2.77136	3.42136	1.51442	#N/A	1.09183	1.58079	#N/A	0.995415	1.56697	#N/A	3.45742	2.0162	2.10984	#N/A	3.64149	#N/A	1.4185	#N/A	#N/A	#N/A	#N/A	#N/A	#N/A	#N/A	#N/A	#N/A	#N/A	#N/A	#N/A	#N/A	#N/A	#N/A	#N/A	#N/A	#N/A	3.00961	2.97697	2.20619	2.07452	1.54253	0.836468	2.26085	#N/A	#N/A	#N/A	#N/A	#N/A	30	ENSG00000245466	TTC9-DT	lncRNA	TTC9 divergent transcript [Source:HGNC Symbol;Acc:HGNC:53243]
HSPA4	1.18557	#N/A	1.05809	#N/A	#N/A	1.00702	1.42089	#N/A	3.0695	#N/A	2.30084	#N/A	0.669134	0.965029	0.421019	0.653225	#N/A	0.600905	0.948057	1.53573	1.82185	0.891782	#N/A	1.35968	0.983362	#N/A	0.454078	#N/A	0.590335	#N/A	0.576086	#N/A	#N/A	#N/A	#N/A	#N/A	0.383241	#N/A	#N/A	#N/A	#N/A	#N/A	#N/A	#N/A	#N/A	#N/A	#N/A	#N/A	0.590976	#N/A	#N/A	1.2788	0.464478	1.04943	1.23937	1.82925	2.18947	2.33937	#N/A	1.17356	#N/A	#N/A	#N/A	30	ENSG00000170606	HSPA4	protein_coding	heat shock protein family A (Hsp70) member 4 [Source:HGNC Symbol;Acc:HGNC:5237]
SCHIP1	2.02371	#N/A	0.747264	1.05185	#N/A	#N/A	#N/A	1.49871	1.98369	#N/A	1.23556	#N/A	1.23254	2.10444	1.62971	2.42748	1.84205	1.49674	1.82964	1.76591	#N/A	2.85911	0.83505	2.26927	#N/A	#N/A	2.1172	1.58499	2.3348	#N/A	#N/A	#N/A	#N/A	#N/A	#N/A	#N/A	#N/A	#N/A	#N/A	#N/A	#N/A	#N/A	#N/A	#N/A	#N/A	#N/A	#N/A	#N/A	#N/A	#N/A	#N/A	2.85831	1.38942	#N/A	2.10036	1.57777	1.57059	3.60722	1.77292	1.10232	#N/A	3.54672	2.32757	30	ENSG00000151967	SCHIP1	protein_coding	schwannomin interacting protein 1 [Source:HGNC Symbol;Acc:HGNC:15678]
CHRNA5	1.63334	#N/A	3.17729	#N/A	1.61219	2.62227	1.94324	#N/A	2.06134	#N/A	#N/A	#N/A	2.37012	2.9374	2.44313	4.75628	#N/A	1.91096	1.4453	#N/A	#N/A	1.58718	#N/A	#N/A	1.39272	#N/A	#N/A	1.91506	1.92464	#N/A	2.57042	#N/A	1.32404	1.5326	#N/A	#N/A	#N/A	#N/A	#N/A	0.545879	0.586876	0.818189	#N/A	#N/A	#N/A	#N/A	#N/A	#N/A	#N/A	#N/A	0.488356	5.14852	1.99921	#N/A	2.04574	1.48153	0.804754	2.16752	1.78118	#N/A	#N/A	#N/A	#N/A	30	ENSG00000169684	CHRNA5	protein_coding	cholinergic receptor nicotinic alpha 5 subunit [Source:HGNC Symbol;Acc:HGNC:1959]
POLA1	0.70938	#N/A	0.15865	#N/A	#N/A	0.450011	#N/A	#N/A	0.961983	#N/A	1.20104	#N/A	#N/A	0.568763	0.697623	0.410894	0.600804	0.859645	0.708365	2.76801	0.928918	1.05546	#N/A	1.30141	#N/A	#N/A	0.609724	0.953722	0.918925	#N/A	#N/A	#N/A	#N/A	#N/A	#N/A	#N/A	#N/A	#N/A	#N/A	#N/A	#N/A	#N/A	#N/A	#N/A	#N/A	#N/A	#N/A	#N/A	#N/A	#N/A	0.128995	0.759751	0.912864	0.829592	1.28396	0.611429	2.80685	1.18786	0.847019	0.991458	#N/A	1.0409	0.956254	30	ENSG00000101868	POLA1	protein_coding	DNA polymerase alpha 1, catalytic subunit [Source:HGNC Symbol;Acc:HGNC:9173]
TMEM63C	1.8249	#N/A	2.75802	2.29065	3.47694	3.05927	1.49518	1.64687	#N/A	#N/A	#N/A	#N/A	1.44681	3.1061	1.80894	2.05487	#N/A	1.79364	#N/A	1.06043	1.46355	#N/A	#N/A	1.45683	1.94452	#N/A	1.81666	1.42413	1.48283	#N/A	1.53379	#N/A	1.85419	#N/A	#N/A	#N/A	#N/A	#N/A	#N/A	0.395784	0.428351	#N/A	#N/A	#N/A	#N/A	#N/A	#N/A	#N/A	#N/A	#N/A	0.540591	2.56018	0.918238	#N/A	#N/A	2.30024	#N/A	1.68074	#N/A	#N/A	#N/A	2.60618	1.37284	30	ENSG00000165548	TMEM63C	protein_coding	transmembrane protein 63C [Source:HGNC Symbol;Acc:HGNC:23787]
RSBN1	0.722682	#N/A	0.470188	#N/A	0.591887	#N/A	1.06106	#N/A	1.07431	#N/A	1.3178	1.13319	0.391384	0.673595	0.592137	0.446977	0.436652	0.774018	0.799906	0.939659	0.663498	1.07575	0.441203	1.61371	0.776131	#N/A	0.645351	1.26515	#N/A	#N/A	0.401653	#N/A	#N/A	#N/A	#N/A	#N/A	0.174855	0.19184	#N/A	#N/A	0.115746	#N/A	#N/A	#N/A	#N/A	#N/A	#N/A	#N/A	#N/A	#N/A	#N/A	0.386801	#N/A	0.674924	#N/A	0.936526	1.58567	#N/A	#N/A	#N/A	#N/A	#N/A	#N/A	30	ENSG00000081019	RSBN1	protein_coding	round spermatid basic protein 1 [Source:HGNC Symbol;Acc:HGNC:25642]
RBBP7	0.628846	#N/A	2.17168	1.20495	1.89331	2.52258	2.88719	1.18402	3.29031	#N/A	4.06679	1.44582	0.752508	0.777395	0.460397	#N/A	#N/A	#N/A	1.25581	2.36047	#N/A	1.5014	#N/A	1.23589	0.698597	#N/A	0.969461	1.11397	1.32132	1.64727	0.458412	#N/A	#N/A	#N/A	#N/A	#N/A	0.527926	#N/A	#N/A	#N/A	#N/A	#N/A	#N/A	#N/A	#N/A	#N/A	#N/A	#N/A	#N/A	#N/A	#N/A	#N/A	#N/A	#N/A	#N/A	0.708657	2.06782	1.36938	1.45165	1.0335	#N/A	0.908255	#N/A	30	ENSG00000102054	RBBP7	protein_coding	RB binding protein 7, chromatin remodeling factor [Source:HGNC Symbol;Acc:HGNC:9890]
DNAAF5	1.36499	#N/A	1.33623	0.785974	1.96194	2.00487	1.63333	#N/A	2.59776	#N/A	0.961089	#N/A	1.07523	0.85551	1.06059	0.841865	#N/A	1.17957	0.979964	1.63095	#N/A	#N/A	#N/A	0.955808	1.3317	#N/A	#N/A	1.96988	0.849126	2.08307	0.520478	#N/A	#N/A	#N/A	#N/A	#N/A	#N/A	0.271532	#N/A	#N/A	0.335279	#N/A	#N/A	#N/A	#N/A	#N/A	#N/A	#N/A	0.857757	#N/A	#N/A	1.03083	#N/A	#N/A	#N/A	1.2812	2.03537	1.77471	#N/A	1.22498	#N/A	#N/A	2.90482	30	ENSG00000164818	DNAAF5	protein_coding	dynein axonemal assembly factor 5 [Source:HGNC Symbol;Acc:HGNC:26013]
LINC01563	1.64935	1.40232	8.29749	5.81904	3.30622	4.54025	3.94337	3.65632	4.0841	#N/A	2.76439	#N/A	2.72247	#N/A	0.923252	1.1355	1.43747	#N/A	#N/A	1.21957	#N/A	#N/A	#N/A	#N/A	#N/A	#N/A	3.6613	4.1769	4.37351	#N/A	0.868623	#N/A	#N/A	#N/A	#N/A	#N/A	#N/A	#N/A	#N/A	#N/A	#N/A	#N/A	#N/A	#N/A	#N/A	#N/A	#N/A	#N/A	#N/A	#N/A	#N/A	5.4302	3.26537	2.66685	4.19247	2.0221	2.45429	4.32805	3.88147	1.38623	#N/A	3.89299	2.60248	30	ENSG00000236819	LINC01563	lncRNA	long intergenic non-protein coding RNA 1563 [Source:HGNC Symbol;Acc:HGNC:51343]
A1CF	1.32831	#N/A	2.77462	3.96182	2.67132	2.26086	1.79013	2.53373	1.97189	#N/A	0.955566	#N/A	3.75014	6.7911	4.77238	4.67938	1.51614	3.34243	1.32302	#N/A	#N/A	1.57274	#N/A	0.921071	#N/A	#N/A	3.26361	#N/A	1.88054	#N/A	3.00971	#N/A	3.21287	#N/A	#N/A	#N/A	#N/A	#N/A	#N/A	#N/A	0.318547	#N/A	#N/A	#N/A	#N/A	#N/A	#N/A	#N/A	#N/A	#N/A	#N/A	3.30737	2.82384	2.00316	1.9665	#N/A	#N/A	2.15635	1.6281	#N/A	#N/A	1.58326	#N/A	30	ENSG00000148584	A1CF	protein_coding	APOBEC1 complementation factor [Source:HGNC Symbol;Acc:HGNC:24086]
MAPT-IT1#279685	1.2376	#N/A	3.08456	3.71186	2.60758	2.03514	#N/A	2.42907	1.34495	#N/A	#N/A	#N/A	2.31387	4.09858	2.66141	2.94487	1.41934	3.28098	1.3594	#N/A	#N/A	1.12137	1.5622	#N/A	1.27357	#N/A	3.34148	1.86379	2.04727	#N/A	1.36749	#N/A	1.80517	#N/A	#N/A	#N/A	#N/A	#N/A	#N/A	#N/A	#N/A	#N/A	#N/A	#N/A	#N/A	#N/A	#N/A	#N/A	#N/A	#N/A	#N/A	3.70011	4.21944	1.6951	1.74791	1.23414	#N/A	1.4572	1.34679	#N/A	#N/A	1.54683	#N/A	30	ENSG00000279685	MAPT-IT1	lncRNA	MAPT intronic transcript 1 [Source:HGNC Symbol;Acc:HGNC:43741]
MIR503HG	1.02667	#N/A	2.98499	5.39317	3.93702	2.44404	3.45248	5.57941	2.50965	#N/A	2.31156	#N/A	1.25641	#N/A	2.18687	#N/A	#N/A	#N/A	#N/A	1.73163	#N/A	1.65829	#N/A	2.0994	#N/A	#N/A	#N/A	#N/A	#N/A	#N/A	4.04087	2.01604	1.98522	3.02805	#N/A	#N/A	0.806208	0.815128	#N/A	1.56876	1.84809	2.28704	#N/A	#N/A	#N/A	#N/A	#N/A	#N/A	#N/A	#N/A	#N/A	#N/A	2.07022	1.36493	#N/A	1.46307	1.32821	#N/A	1.56458	#N/A	#N/A	2.69082	1.22027	30	ENSG00000223749	MIR503HG	lncRNA	MIR503 host gene [Source:HGNC Symbol;Acc:HGNC:28258]
FREM2-AS1	1.12763	#N/A	2.98134	1.60253	2.65815	#N/A	#N/A	2.39083	1.52224	#N/A	0.881144	#N/A	1.51855	6.74962	3.16417	3.09386	2.36034	3.18645	#N/A	#N/A	#N/A	1.2522	1.24438	0.882635	1.22105	#N/A	1.80138	#N/A	1.94952	#N/A	6.08561	#N/A	1.96449	1.36795	#N/A	#N/A	#N/A	#N/A	#N/A	#N/A	#N/A	#N/A	#N/A	#N/A	#N/A	#N/A	#N/A	#N/A	#N/A	#N/A	#N/A	3.93837	2.73212	1.69626	1.88566	1.34966	#N/A	1.64563	1.39467	#N/A	#N/A	1.59999	#N/A	30	ENSG00000225350	FREM2-AS1	lncRNA	FREM2 antisense RNA 1 [Source:HGNC Symbol;Acc:HGNC:39964]
SPIB	0.970464	#N/A	2.87116	1.9173	#N/A	1.60727	#N/A	1.3523	1.1149	#N/A	#N/A	#N/A	3.00259	4.47119	4.1868	4.03539	1.52221	2.57173	#N/A	#N/A	#N/A	0.992988	1.6841	#N/A	#N/A	#N/A	1.54591	#N/A	1.3899	#N/A	3.05654	#N/A	1.40805	#N/A	1.49758	#N/A	#N/A	1.34666	#N/A	2.31077	2.61641	3.87713	#N/A	#N/A	#N/A	#N/A	#N/A	#N/A	#N/A	#N/A	2.51572	2.6637	2.38585	1.35555	1.2975	#N/A	#N/A	#N/A	1.09087	#N/A	#N/A	1.08068	#N/A	30	ENSG00000269404	SPIB	protein_coding	Spi-B transcription factor [Source:HGNC Symbol;Acc:HGNC:11242]
CD247	1.2662	1.2793	#N/A	1.17295	1.80534	1.57318	#N/A	1.34433	#N/A	#N/A	1.5448	#N/A	#N/A	5.43683	1.95667	3.7914	1.23133	3.44911	3.49586	2.17577	2.77843	3.18145	#N/A	3.0272	#N/A	#N/A	#N/A	#N/A	1.88935	#N/A	1.55714	#N/A	#N/A	1.41292	#N/A	#N/A	#N/A	#N/A	#N/A	#N/A	0.482289	#N/A	#N/A	#N/A	#N/A	#N/A	#N/A	#N/A	#N/A	#N/A	1.06147	3.70462	1.86056	3.82535	1.15444	3.65958	#N/A	1.99836	1.52842	1.37198	#N/A	#N/A	#N/A	30	ENSG00000198821	CD247	protein_coding	CD247 molecule [Source:HGNC Symbol;Acc:HGNC:1677]
IKBKB	0.634871	#N/A	0.34217	#N/A	0.752511	0.858827	#N/A	#N/A	0.669997	#N/A	0.671439	#N/A	0.393153	0.943495	0.798231	0.906796	1.26423	0.589432	1.38107	2.18653	1.12444	1.064	#N/A	1.45605	0.493543	#N/A	#N/A	#N/A	#N/A	#N/A	0.733986	0.784809	0.831708	#N/A	#N/A	#N/A	#N/A	#N/A	#N/A	#N/A	#N/A	#N/A	#N/A	#N/A	#N/A	#N/A	#N/A	#N/A	#N/A	0.529273	#N/A	0.930858	0.473809	0.691076	1.24844	1.41889	3.92901	1.95893	#N/A	1.24726	#N/A	#N/A	#N/A	30	ENSG00000104365	IKBKB	protein_coding	inhibitor of nuclear factor kappa B kinase subunit beta [Source:HGNC Symbol;Acc:HGNC:5960]
PRSS23	#N/A	6.77415	#N/A	0.438603	#N/A	0.583343	#N/A	#N/A	1.32699	#N/A	2.23304	#N/A	#N/A	#N/A	0.933191	#N/A	1.41587	0.339064	#N/A	0.873862	#N/A	#N/A	#N/A	0.96729	#N/A	0.684969	2.16601	3.35888	3.61884	5.50583	1.12353	1.25281	0.915869	0.717509	0.182679	#N/A	#N/A	#N/A	0.128099	0.17444	#N/A	#N/A	#N/A	0.371924	#N/A	#N/A	#N/A	#N/A	#N/A	0.442482	0.499307	#N/A	#N/A	#N/A	#N/A	0.595261	2.15807	#N/A	0.744466	1.75988	#N/A	2.50761	#N/A	30	ENSG00000150687	PRSS23	protein_coding	serine protease 23 [Source:HGNC Symbol;Acc:HGNC:14370]
DES	#N/A	0.174019	0.44904	0.30905	0.311006	0.184292	0.201498	0.347894	#N/A	#N/A	#N/A	#N/A	#N/A	0.949023	0.510283	0.759335	0.297317	0.223294	0.22107	#N/A	0.197188	#N/A	0.581584	#N/A	0.304781	#N/A	0.240351	0.367291	0.240922	0.132986	#N/A	#N/A	#N/A	#N/A	#N/A	#N/A	#N/A	#N/A	#N/A	#N/A	#N/A	#N/A	#N/A	#N/A	#N/A	#N/A	#N/A	#N/A	0.324382	#N/A	#N/A	1.12182	0.934313	0.399203	0.282424	0.395476	0.207198	#N/A	#N/A	0.234333	#N/A	0.178327	0.195404	30	ENSG00000175084	DES	protein_coding	desmin [Source:HGNC Symbol;Acc:HGNC:2770]
MEIS1	#N/A	4.50105	5.86328	3.26246	4.82688	5.33991	4.92882	4.09478	3.72724	0.421819	1.98498	#N/A	1.40301	#N/A	#N/A	#N/A	#N/A	#N/A	#N/A	#N/A	#N/A	#N/A	#N/A	#N/A	#N/A	1.64534	4.1923	3.92378	4.36966	3.10466	#N/A	#N/A	#N/A	#N/A	0.334801	#N/A	#N/A	0.321415	#N/A	0.233161	0.25483	0.439345	#N/A	#N/A	#N/A	0.736521	0.144553	#N/A	#N/A	#N/A	0.388956	0.401801	#N/A	#N/A	1.02088	#N/A	1.8771	1.02825	#N/A	#N/A	#N/A	4.15669	4.02537	30	ENSG00000143995	MEIS1	protein_coding	Meis homeobox 1 [Source:HGNC Symbol;Acc:HGNC:7000]
GRB10	#N/A	3.0311	#N/A	#N/A	#N/A	#N/A	#N/A	#N/A	#N/A	#N/A	#N/A	#N/A	#N/A	1.80607	0.473722	1.2132	1.4228	1.67989	1.32659	3.36794	0.840093	1.72145	0.312603	2.04895	#N/A	#N/A	2.89804	2.88603	2.54358	1.6458	1.42191	0.98483	1.02104	0.461915	#N/A	#N/A	#N/A	#N/A	#N/A	#N/A	#N/A	#N/A	#N/A	#N/A	#N/A	#N/A	#N/A	#N/A	#N/A	#N/A	#N/A	2.27763	0.836696	1.15626	3.2217	2.24581	1.20288	3.5058	#N/A	2.32844	#N/A	2.75726	3.06876	30	ENSG00000106070	GRB10	protein_coding	growth factor receptor bound protein 10 [Source:HGNC Symbol;Acc:HGNC:4564]
#256947	#N/A	3.38628	0.669002	1.26649	0.830228	1.01256	0.918177	0.677061	1.26706	#N/A	1.44762	#N/A	0.694445	#N/A	#N/A	#N/A	1.09118	#N/A	0.616914	1.455	#N/A	#N/A	#N/A	1.00232	0.82371	#N/A	3.70064	3.29846	5.93417	2.52292	#N/A	#N/A	#N/A	#N/A	#N/A	#N/A	#N/A	#N/A	#N/A	#N/A	#N/A	#N/A	#N/A	#N/A	#N/A	#N/A	#N/A	#N/A	#N/A	#N/A	#N/A	0.978591	1.01116	0.97352	1.24331	1.23169	2.76576	1.5171	1.42778	2.0723	#N/A	3.59427	1.72916	30	ENSG00000256947		lncRNA	novel transcript
#283913	#N/A	3.90267	0.742362	#N/A	#N/A	1.16734	1.09782	#N/A	0.861425	#N/A	2.07908	#N/A	0.938375	0.99246	1.6329	1.2661	1.15589	#N/A	#N/A	#N/A	#N/A	1.02337	#N/A	3.11665	1.54587	0.989507	3.9398	4.65646	4.62602	#N/A	0.708737	#N/A	0.699962	#N/A	#N/A	#N/A	#N/A	#N/A	#N/A	#N/A	#N/A	#N/A	#N/A	#N/A	#N/A	#N/A	#N/A	#N/A	#N/A	0.304422	#N/A	1.61161	#N/A	1.30376	2.04083	1.62765	1.85162	1.6586	#N/A	3.90298	#N/A	4.62592	5.37363	30	ENSG00000283913		lncRNA	novel transcript
SCAPER	#N/A	1.40392	#N/A	#N/A	#N/A	0.589153	#N/A	#N/A	0.547027	#N/A	0.679642	#N/A	0.314379	0.402733	0.466763	0.460191	0.514291	0.377313	0.440394	1.11882	#N/A	0.591548	0.271936	0.892365	0.435711	#N/A	0.51673	0.731168	0.745748	#N/A	0.284849	#N/A	#N/A	#N/A	#N/A	#N/A	#N/A	#N/A	#N/A	#N/A	#N/A	#N/A	#N/A	#N/A	#N/A	#N/A	#N/A	#N/A	#N/A	#N/A	#N/A	0.822373	0.477447	0.780442	1.14447	0.923326	3.13967	1.54703	0.568221	1.042	#N/A	#N/A	1.23396	30	ENSG00000140386	SCAPER	protein_coding	S-phase cyclin A associated protein in the ER [Source:HGNC Symbol;Acc:HGNC:13081]
HCG17#270604	#N/A	2.30907	1.37436	1.00484	1.60467	2.50448	1.6896	1.21642	2.32085	#N/A	2.40621	#N/A	0.612777	#N/A	#N/A	#N/A	#N/A	#N/A	#N/A	#N/A	#N/A	#N/A	#N/A	0.788405	#N/A	#N/A	1.70084	2.3342	1.93721	#N/A	#N/A	#N/A	#N/A	#N/A	0.167187	#N/A	#N/A	#N/A	#N/A	#N/A	0.10053	#N/A	#N/A	#N/A	#N/A	0.702317	#N/A	#N/A	1.86681	0.124477	0.226398	0.622491	0.367322	#N/A	0.7819	1.12033	2.20654	1.44824	0.634201	#N/A	0.731423	1.07178	0.623409	30	ENSG00000270604	HCG17	lncRNA	HLA complex group 17 [Source:HGNC Symbol;Acc:HGNC:31339]
MB	#N/A	0.207563	0.868249	1.20512	0.61952	0.385538	0.547778	1.90286	#N/A	#N/A	0.34864	#N/A	#N/A	2.77999	0.956033	1.46521	0.501402	1.36149	0.648753	0.446416	0.574925	#N/A	#N/A	#N/A	0.428391	#N/A	0.510173	0.612044	0.503093	0.142611	#N/A	#N/A	#N/A	#N/A	#N/A	#N/A	#N/A	#N/A	#N/A	#N/A	#N/A	#N/A	#N/A	#N/A	#N/A	#N/A	#N/A	#N/A	0.606106	#N/A	#N/A	1.105	2.39621	0.855594	0.365811	0.422423	0.173213	#N/A	0.346137	0.341132	#N/A	#N/A	#N/A	30	ENSG00000198125	MB	protein_coding	myoglobin [Source:HGNC Symbol;Acc:HGNC:6915]
KLF9	#N/A	1.78163	0.526715	#N/A	0.67324	#N/A	1.12881	#N/A	1.73432	#N/A	1.97603	#N/A	#N/A	1.14669	1.10519	0.612979	#N/A	1.11888	0.956329	2.10881	0.949137	1.68134	#N/A	2.09296	#N/A	#N/A	1.3136	1.73792	1.93529	2.03193	#N/A	#N/A	#N/A	#N/A	0.187886	#N/A	0.288487	#N/A	#N/A	#N/A	#N/A	#N/A	#N/A	#N/A	#N/A	#N/A	#N/A	#N/A	#N/A	#N/A	0.286974	0.414239	0.432818	0.969928	#N/A	#N/A	2.37568	1.94476	#N/A	1.82383	#N/A	2.06501	2.72829	30	ENSG00000119138	KLF9	protein_coding	Kruppel like factor 9 [Source:HGNC Symbol;Acc:HGNC:1123]
#258378	#N/A	3.02636	1.75439	1.38041	1.13792	2.33699	1.67992	0.994376	2.3391	#N/A	2.13913	#N/A	1.12644	0.792276	1.15755	1.13678	1.04399	0.879416	#N/A	#N/A	#N/A	1.3768	0.515682	1.88223	#N/A	#N/A	1.49862	1.19787	1.08828	#N/A	#N/A	#N/A	#N/A	#N/A	#N/A	#N/A	0.482485	#N/A	#N/A	#N/A	#N/A	#N/A	#N/A	#N/A	#N/A	#N/A	#N/A	#N/A	#N/A	#N/A	#N/A	0.844361	#N/A	1.09271	1.27371	1.73124	2.12626	0.850202	1.80521	3.46087	#N/A	#N/A	#N/A	30	ENSG00000258378		lncRNA	novel transcript, antisense to TIMM9
GAS8	#N/A	2.93387	2.38932	1.21757	2.30448	3.00521	1.33545	1.26946	3.72291	#N/A	2.90155	#N/A	1.68548	1.3266	1.20937	1.0356	#N/A	0.931274	1.74301	1.78896	0.983009	#N/A	#N/A	1.87426	#N/A	#N/A	1.96154	2.70051	2.73138	#N/A	0.773274	#N/A	#N/A	#N/A	#N/A	#N/A	#N/A	#N/A	#N/A	#N/A	#N/A	#N/A	#N/A	#N/A	#N/A	#N/A	#N/A	#N/A	#N/A	#N/A	#N/A	1.10148	0.678492	#N/A	1.61685	1.73567	#N/A	1.83738	#N/A	1.55358	#N/A	2.5099	1.32818	30	ENSG00000141013	GAS8	protein_coding	growth arrest specific 8 [Source:HGNC Symbol;Acc:HGNC:4166]
CFLAR	#N/A	1.14819	#N/A	#N/A	#N/A	#N/A	#N/A	#N/A	#N/A	#N/A	#N/A	#N/A	#N/A	0.95843	0.831223	0.853248	1.10244	0.927497	0.889914	2.02159	0.8073	1.46619	0.269256	1.80487	0.719848	#N/A	0.416645	0.591989	0.468414	#N/A	1.13396	0.921218	0.832359	0.410804	#N/A	#N/A	#N/A	#N/A	#N/A	#N/A	#N/A	#N/A	#N/A	#N/A	#N/A	#N/A	#N/A	#N/A	#N/A	0.163668	#N/A	1.09325	0.941838	1.03269	1.50448	1.56609	3.60879	2.03537	0.395766	1.69762	#N/A	#N/A	#N/A	30	ENSG00000003402	CFLAR	protein_coding	CASP8 and FADD like apoptosis regulator [Source:HGNC Symbol;Acc:HGNC:1876]
C3orf33	#N/A	2.66556	3.35031	2.34541	2.74543	5.81616	2.43845	2.23585	5.41223	#N/A	4.33356	#N/A	1.77522	0.375591	#N/A	0.99581	1.26406	#N/A	1.13299	1.17632	#N/A	#N/A	#N/A	0.963314	#N/A	#N/A	2.83592	1.93975	3.80161	#N/A	0.326568	#N/A	#N/A	#N/A	#N/A	#N/A	#N/A	#N/A	#N/A	#N/A	#N/A	#N/A	#N/A	#N/A	#N/A	#N/A	#N/A	#N/A	#N/A	#N/A	#N/A	1.17987	1.36257	1.35706	1.23033	2.04703	3.7925	1.98482	2.67564	2.89599	#N/A	1.43947	#N/A	30	ENSG00000174928	C3orf33	protein_coding	chromosome 3 open reading frame 33 [Source:HGNC Symbol;Acc:HGNC:26434]
SKP1	#N/A	1.81289	3.22949	1.71789	1.21934	1.75047	1.39359	2.46483	#N/A	#N/A	0.753275	#N/A	1.34683	1.80671	1.77061	1.38931	1.60038	2.18365	0.801446	0.460311	#N/A	#N/A	#N/A	1.35437	0.917136	#N/A	1.98808	1.01492	1.17364	#N/A	0.997351	#N/A	#N/A	#N/A	#N/A	#N/A	0.262531	#N/A	#N/A	#N/A	#N/A	#N/A	#N/A	#N/A	#N/A	#N/A	#N/A	#N/A	#N/A	#N/A	#N/A	1.96421	1.0219	1.19978	#N/A	1.17676	0.588139	#N/A	1.35443	#N/A	#N/A	#N/A	1.34014	30	ENSG00000113558	SKP1	protein_coding	S-phase kinase associated protein 1 [Source:HGNC Symbol;Acc:HGNC:10899]
RAD54L2	#N/A	1.42123	0.397745	0.335831	0.670793	1.02678	0.838884	0.503553	0.787419	#N/A	0.971018	#N/A	#N/A	0.345428	0.450356	0.591818	0.519833	#N/A	#N/A	0.842639	0.658346	0.455687	#N/A	0.772504	#N/A	#N/A	0.673975	0.729028	#N/A	#N/A	0.509854	#N/A	0.494162	#N/A	#N/A	#N/A	#N/A	#N/A	#N/A	#N/A	#N/A	#N/A	#N/A	#N/A	#N/A	#N/A	#N/A	#N/A	0.862381	#N/A	#N/A	0.361813	0.425132	#N/A	0.759736	1.51314	2.4691	0.964717	#N/A	1.11189	#N/A	#N/A	0.813349	30	ENSG00000164080	RAD54L2	protein_coding	RAD54 like 2 [Source:HGNC Symbol;Acc:HGNC:29123]
KCTD1	#N/A	2.00901	0.639848	#N/A	#N/A	#N/A	#N/A	#N/A	1.19271	#N/A	1.16704	#N/A	#N/A	2.00454	2.06922	1.11344	#N/A	1.43556	#N/A	3.07622	1.34903	1.92011	0.68432	1.60253	1.08144	#N/A	1.83044	4.68923	4.66005	#N/A	0.501914	0.899591	0.982428	#N/A	#N/A	#N/A	#N/A	#N/A	#N/A	#N/A	#N/A	#N/A	#N/A	#N/A	#N/A	#N/A	0.15628	#N/A	#N/A	0.201382	#N/A	1.67723	#N/A	2.1749	3.37908	2.27554	#N/A	1.88573	#N/A	1.62843	#N/A	3.87795	1.46266	30	ENSG00000134504	KCTD1	protein_coding	potassium channel tetramerization domain containing 1 [Source:HGNC Symbol;Acc:HGNC:18249]
MYL3	#N/A	2.33642	4.46534	2.33486	2.85077	3.88452	3.14302	2.57115	#N/A	#N/A	#N/A	#N/A	#N/A	5.57254	3.85741	4.19566	2.90054	4.59274	2.45727	3.76452	4.45442	#N/A	#N/A	1.93621	3.18799	#N/A	2.78402	4.04078	3.88621	#N/A	#N/A	#N/A	#N/A	#N/A	#N/A	#N/A	#N/A	#N/A	#N/A	#N/A	#N/A	#N/A	#N/A	#N/A	#N/A	#N/A	#N/A	#N/A	#N/A	#N/A	#N/A	6.96194	2.74695	4.51719	3.53187	4.21724	3.66755	#N/A	3.23143	1.80307	#N/A	3.40111	2.10681	30	ENSG00000160808	MYL3	protein_coding	myosin light chain 3 [Source:HGNC Symbol;Acc:HGNC:7584]
ZSWIM8	#N/A	1.51828	0.665638	0.561436	1.07573	1.06131	0.786871	#N/A	1.16197	#N/A	2.22466	#N/A	0.590408	0.342609	#N/A	0.54859	#N/A	#N/A	#N/A	0.85785	0.728003	#N/A	#N/A	1.37163	#N/A	#N/A	#N/A	0.692989	#N/A	#N/A	#N/A	0.873284	#N/A	#N/A	0.198664	#N/A	#N/A	0.187821	#N/A	#N/A	0.1945	#N/A	#N/A	#N/A	#N/A	#N/A	0.125556	#N/A	#N/A	#N/A	0.169397	0.66446	0.498123	0.613295	0.725125	1.03708	1.72646	1.31544	#N/A	#N/A	#N/A	1.22126	0.726709	30	ENSG00000214655	ZSWIM8	protein_coding	zinc finger SWIM-type containing 8 [Source:HGNC Symbol;Acc:HGNC:23528]
SNAP47	#N/A	2.25926	1.71376	1.29595	1.48833	1.51626	1.56291	1.49234	1.99865	#N/A	1.46291	#N/A	1.35871	0.939417	0.868641	0.901015	1.11196	0.774123	#N/A	2.2761	#N/A	#N/A	#N/A	1.15507	1.03779	#N/A	1.52588	1.15612	1.28555	#N/A	0.389326	#N/A	#N/A	#N/A	#N/A	#N/A	#N/A	#N/A	#N/A	#N/A	#N/A	#N/A	#N/A	#N/A	#N/A	#N/A	#N/A	#N/A	#N/A	#N/A	#N/A	1.2123	0.512289	1.56536	0.854813	3.45782	2.35584	3.93895	1.33741	#N/A	#N/A	#N/A	#N/A	30	ENSG00000143740	SNAP47	protein_coding	synaptosome associated protein 47 [Source:HGNC Symbol;Acc:HGNC:30669]
SH3YL1	#N/A	1.51181	2.08136	1.73981	1.68934	3.10751	1.70682	1.42224	2.20149	#N/A	1.65443	#N/A	1.23126	0.220924	0.723556	0.44959	#N/A	#N/A	#N/A	0.965223	#N/A	#N/A	#N/A	1.18333	#N/A	#N/A	0.818612	1.45512	1.37323	3.74293	#N/A	#N/A	#N/A	#N/A	#N/A	#N/A	#N/A	#N/A	#N/A	#N/A	#N/A	#N/A	#N/A	#N/A	#N/A	#N/A	#N/A	#N/A	#N/A	#N/A	0.227155	1.37146	1.23341	0.89168	1.7865	1.29438	3.22779	2.37554	1.18133	#N/A	#N/A	1.1743	0.720679	30	ENSG00000035115	SH3YL1	protein_coding	SH3 and SYLF domain containing 1 [Source:HGNC Symbol;Acc:HGNC:29546]
CCT6B	#N/A	2.21313	2.63839	2.07284	1.73193	5.16578	4.70075	1.33134	3.03716	#N/A	3.88827	#N/A	1.79996	#N/A	#N/A	0.594079	0.826874	#N/A	#N/A	1.20186	#N/A	#N/A	#N/A	1.09817	#N/A	#N/A	3.09468	1.26965	1.36009	#N/A	0.830763	1.46524	0.696822	#N/A	#N/A	#N/A	#N/A	#N/A	0.263357	#N/A	#N/A	#N/A	#N/A	#N/A	#N/A	#N/A	#N/A	#N/A	#N/A	#N/A	#N/A	1.29664	1.92496	0.892473	1.85378	4.49853	#N/A	3.24689	2.83613	#N/A	#N/A	1.68363	2.38322	30	ENSG00000132141	CCT6B	protein_coding	chaperonin containing TCP1 subunit 6B [Source:HGNC Symbol;Acc:HGNC:1621]
IRS1	#N/A	2.01655	7.60931	4.16474	5.00689	7.2122	7.10304	4.56087	4.86051	#N/A	4.48486	1.25886	2.25432	#N/A	#N/A	#N/A	#N/A	#N/A	#N/A	#N/A	#N/A	#N/A	#N/A	#N/A	#N/A	#N/A	4.4803	3.52688	5.36051	3.95081	#N/A	1.87657	0.671975	#N/A	#N/A	#N/A	#N/A	#N/A	#N/A	#N/A	#N/A	#N/A	#N/A	#N/A	#N/A	#N/A	0.112413	#N/A	#N/A	0.163632	#N/A	1.87206	0.834388	1.14099	2.84066	2.18863	3.86665	3.79637	1.65572	1.15995	#N/A	5.33397	6.18977	30	ENSG00000169047	IRS1	protein_coding	insulin receptor substrate 1 [Source:HGNC Symbol;Acc:HGNC:6125]
PER2	#N/A	1.83193	1.03405	0.455974	1.00983	1.93524	1.17128	0.651198	1.34463	#N/A	0.994459	#N/A	0.631631	#N/A	#N/A	#N/A	#N/A	#N/A	#N/A	#N/A	1.2776	#N/A	#N/A	#N/A	#N/A	#N/A	1.05127	1.51376	1.76277	3.32984	0.47587	#N/A	#N/A	#N/A	0.313782	#N/A	#N/A	0.22467	#N/A	#N/A	0.19506	0.491064	#N/A	#N/A	#N/A	#N/A	0.21425	0.173068	1.33193	#N/A	#N/A	#N/A	#N/A	#N/A	0.737583	1.03928	2.05716	1.44949	#N/A	0.989514	#N/A	2.08728	2.84706	30	ENSG00000132326	PER2	protein_coding	period circadian regulator 2 [Source:HGNC Symbol;Acc:HGNC:8846]
TMCC3	#N/A	1.46794	0.638279	1.0141	#N/A	1.8678	1.57435	#N/A	1.22002	#N/A	#N/A	#N/A	1.09456	2.10645	0.737135	1.99611	0.948322	1.90628	1.21329	2.80435	0.873254	2.35471	0.517717	1.27915	1.01846	#N/A	#N/A	#N/A	#N/A	3.1774	#N/A	#N/A	#N/A	#N/A	#N/A	#N/A	#N/A	#N/A	#N/A	#N/A	#N/A	#N/A	#N/A	#N/A	#N/A	#N/A	#N/A	#N/A	#N/A	#N/A	#N/A	2.61359	0.616611	1.5253	3.63256	2.60284	3.47795	2.84162	#N/A	1.49697	#N/A	3.31419	0.924486	30	ENSG00000057704	TMCC3	protein_coding	transmembrane and coiled-coil domain family 3 [Source:HGNC Symbol;Acc:HGNC:29199]
PRKACA#072062	#N/A	1.3651	1.24006	0.927783	#N/A	1.77032	1.55128	#N/A	1.80856	#N/A	1.39437	#N/A	0.76674	1.09825	0.663955	#N/A	#N/A	1.08115	#N/A	1.8256	#N/A	1.20792	#N/A	1.10133	1.0178	#N/A	1.03966	#N/A	#N/A	#N/A	#N/A	#N/A	#N/A	#N/A	#N/A	#N/A	0.478283	0.385399	#N/A	0.286453	0.41114	0.688969	#N/A	#N/A	#N/A	#N/A	#N/A	#N/A	#N/A	#N/A	0.564755	1.29742	#N/A	1.50084	#N/A	1.29535	2.61612	2.94397	1.43769	#N/A	#N/A	2.10965	5.56906	30	ENSG00000072062	PRKACA	protein_coding	protein kinase cAMP-activated catalytic subunit alpha [Source:HGNC Symbol;Acc:HGNC:9380]
TMEM265	#N/A	1.79544	0.964848	1.052	#N/A	1.34512	1.10207	1.07648	1.78102	#N/A	2.39888	1.82574	1.27087	0.769415	0.639031	0.940161	1.23462	0.718389	1.52354	#N/A	#N/A	#N/A	0.72372	#N/A	#N/A	#N/A	#N/A	1.11499	#N/A	#N/A	1.0415	1.37451	1.2322	#N/A	#N/A	#N/A	#N/A	#N/A	#N/A	#N/A	#N/A	#N/A	#N/A	#N/A	#N/A	#N/A	#N/A	#N/A	1.29877	#N/A	#N/A	1.05121	1.15079	1.7041	#N/A	2.14495	3.23905	1.9979	1.39678	#N/A	#N/A	1.03901	#N/A	30	ENSG00000281991	TMEM265	protein_coding	transmembrane protein 265 [Source:HGNC Symbol;Acc:HGNC:51241]
KPNA4	#N/A	1.14415	1.44252	0.708574	0.925906	1.42453	1.56085	0.565058	2.32013	#N/A	2.28517	#N/A	0.754462	1.53653	1.12355	1.23709	0.693839	1.32603	2.08294	3.51425	1.66105	1.77407	#N/A	2.04189	1.12002	#N/A	#N/A	#N/A	#N/A	#N/A	1.08254	#N/A	0.652957	#N/A	#N/A	#N/A	#N/A	#N/A	#N/A	#N/A	#N/A	#N/A	#N/A	#N/A	#N/A	#N/A	#N/A	#N/A	#N/A	#N/A	#N/A	1.39976	0.74484	#N/A	1.75652	1.23342	2.50949	2.99942	#N/A	#N/A	#N/A	0.574731	#N/A	30	ENSG00000186432	KPNA4	protein_coding	karyopherin subunit alpha 4 [Source:HGNC Symbol;Acc:HGNC:6397]
ABCB10	#N/A	1.14325	0.61805	0.636818	#N/A	1.02098	0.684161	0.569667	1.64006	#N/A	2.0687	0.91492	0.542589	0.298907	#N/A	#N/A	0.603022	0.671027	0.764033	1.79703	1.45185	#N/A	#N/A	1.74323	#N/A	#N/A	0.710807	0.719492	#N/A	#N/A	0.496803	#N/A	0.572862	#N/A	0.16283	#N/A	#N/A	#N/A	#N/A	#N/A	0.173935	0.453318	#N/A	#N/A	#N/A	#N/A	#N/A	#N/A	0.689433	#N/A	0.223432	0.209419	#N/A	#N/A	#N/A	#N/A	1.82858	0.719096	#N/A	#N/A	#N/A	0.909045	#N/A	30	ENSG00000135776	ABCB10	protein_coding	ATP binding cassette subfamily B member 10 [Source:HGNC Symbol;Acc:HGNC:41]
TRIM44	#N/A	0.917089	0.34074	#N/A	0.651799	0.69423	0.685159	#N/A	0.876608	#N/A	1.04439	#N/A	#N/A	0.702205	0.774814	0.686379	0.739238	0.810631	0.705032	2.40488	0.699711	0.745665	#N/A	1.16834	0.572029	#N/A	#N/A	0.494958	#N/A	1.08791	0.739253	#N/A	0.45441	#N/A	#N/A	#N/A	#N/A	#N/A	#N/A	0.102508	#N/A	#N/A	#N/A	#N/A	#N/A	#N/A	#N/A	#N/A	0.422609	#N/A	#N/A	#N/A	#N/A	0.440878	0.361981	#N/A	2.29334	0.669124	#N/A	0.978747	#N/A	1.05678	#N/A	30	ENSG00000166326	TRIM44	protein_coding	tripartite motif containing 44 [Source:HGNC Symbol;Acc:HGNC:19016]
TPRN	#N/A	1.56305	2.59707	1.62603	1.46506	5.02893	2.12486	2.76451	2.47342	#N/A	1.07654	#N/A	1.3504	1.85135	0.985033	1.84919	0.794795	1.20011	1.83622	2.814	#N/A	1.04008	#N/A	2.29515	1.29552	#N/A	1.55575	#N/A	1.02247	#N/A	0.940709	#N/A	#N/A	#N/A	#N/A	#N/A	#N/A	#N/A	#N/A	#N/A	#N/A	#N/A	#N/A	#N/A	#N/A	#N/A	#N/A	#N/A	#N/A	#N/A	#N/A	1.71283	#N/A	#N/A	1.83098	1.67081	#N/A	1.05122	1.1464	#N/A	#N/A	1.73659	3.42719	30	ENSG00000176058	TPRN	protein_coding	taperin [Source:HGNC Symbol;Acc:HGNC:26894]
#287124	#N/A	1.53881	2.11907	1.74057	1.70423	2.16314	#N/A	1.62016	2.17918	#N/A	1.50247	#N/A	1.09958	1.55465	1.32051	2.0764	1.81014	#N/A	#N/A	1.27716	#N/A	1.51534	#N/A	#N/A	1.46164	#N/A	#N/A	1.90751	1.28121	#N/A	1.39298	#N/A	#N/A	#N/A	#N/A	#N/A	#N/A	#N/A	#N/A	#N/A	#N/A	#N/A	#N/A	#N/A	#N/A	#N/A	#N/A	#N/A	#N/A	0.581535	#N/A	3.2169	1.59483	1.99815	1.54875	1.05669	1.22294	2.13291	1.33006	1.93778	#N/A	1.86819	#N/A	30	ENSG00000287124		lncRNA	novel transcript
#258026	#N/A	1.52439	3.81482	6.16791	3.49829	3.27496	2.8483	3.15009	2.21898	#N/A	3.50956	1.57212	1.09836	1.15221	1.30943	1.18282	1.03723	#N/A	1.78964	#N/A	#N/A	1.42198	#N/A	#N/A	#N/A	#N/A	5.86137	2.90556	4.63291	#N/A	#N/A	#N/A	#N/A	#N/A	#N/A	#N/A	#N/A	#N/A	#N/A	#N/A	#N/A	#N/A	#N/A	0.971657	#N/A	#N/A	#N/A	#N/A	#N/A	0.39042	#N/A	0.936058	1.98244	1.24876	#N/A	1.05226	#N/A	1.51895	2.51855	#N/A	#N/A	3.08618	3.50726	30	ENSG00000258026		lncRNA	novel transcript, antisense to ACSS3
MFAP3L	#N/A	1.49084	#N/A	1.47198	#N/A	#N/A	1.96276	1.22679	1.05097	#N/A	1.61279	#N/A	#N/A	3.06119	4.01538	1.38894	1.82506	1.79735	2.32571	2.93697	#N/A	2.72276	#N/A	#N/A	4.5394	#N/A	4.3536	2.13874	3.33406	#N/A	1.96499	#N/A	1.56207	#N/A	#N/A	#N/A	#N/A	#N/A	#N/A	#N/A	#N/A	#N/A	#N/A	#N/A	#N/A	#N/A	#N/A	#N/A	#N/A	0.212742	#N/A	3.40628	#N/A	1.51823	4.881	1.65182	#N/A	3.20671	1.4569	#N/A	1.06688	3.13306	1.37274	30	ENSG00000198948	MFAP3L	protein_coding	microfibril associated protein 3 like [Source:HGNC Symbol;Acc:HGNC:29083]
DAZAP1	#N/A	1.05111	0.70549	#N/A	1.0126	0.97293	0.619536	#N/A	1.06891	#N/A	1.74502	#N/A	0.456223	0.509672	0.577786	0.510136	0.700135	1.00995	#N/A	2.77288	#N/A	#N/A	#N/A	1.52012	0.858673	#N/A	0.640438	#N/A	#N/A	#N/A	#N/A	#N/A	#N/A	#N/A	0.30449	#N/A	#N/A	0.17395	#N/A	#N/A	0.116933	0.368022	#N/A	#N/A	#N/A	#N/A	#N/A	#N/A	0.773344	#N/A	#N/A	0.825694	#N/A	0.856705	0.994849	1.03837	2.12986	2.49247	0.855315	1.54874	#N/A	#N/A	#N/A	30	ENSG00000071626	DAZAP1	protein_coding	DAZ associated protein 1 [Source:HGNC Symbol;Acc:HGNC:2683]
CFAP92	#N/A	1.33019	0.720144	0.683782	0.887806	1.09744	1.02778	#N/A	1.24193	#N/A	2.20415	1.17284	#N/A	0.399698	1.24148	1.16043	1.65421	#N/A	#N/A	3.66426	#N/A	1.22429	#N/A	2.11789	#N/A	#N/A	2.91827	1.72218	2.33983	#N/A	0.447101	#N/A	0.739109	#N/A	#N/A	#N/A	#N/A	#N/A	#N/A	#N/A	#N/A	#N/A	#N/A	#N/A	#N/A	#N/A	#N/A	#N/A	#N/A	#N/A	#N/A	#N/A	1.4486	2.36571	1.22932	1.89025	3.78924	1.05127	#N/A	1.43496	#N/A	1.62431	2.57783	30	ENSG00000114656	CFAP92	protein_coding	cilia and flagella associated protein 92 (putative) [Source:HGNC Symbol;Acc:HGNC:29231]
ZBTB20-AS3	#N/A	1.25681	1.73949	1.89468	0.958991	2.50288	0.948222	1.3462	1.93441	0.916368	1.78849	#N/A	1.17275	1.05579	1.21104	0.991005	1.50827	0.911961	#N/A	#N/A	#N/A	#N/A	#N/A	1.96098	1.25772	#N/A	3.10133	1.40452	2.20073	#N/A	0.749404	#N/A	#N/A	1.70213	#N/A	#N/A	0.675739	#N/A	#N/A	#N/A	#N/A	#N/A	#N/A	#N/A	#N/A	#N/A	#N/A	#N/A	#N/A	#N/A	#N/A	1.28891	1.38636	2.24311	#N/A	#N/A	#N/A	1.41471	1.20492	#N/A	#N/A	#N/A	1.41859	30	ENSG00000239946	ZBTB20-AS3	lncRNA	ZBTB20 antisense RNA 3 [Source:HGNC Symbol;Acc:HGNC:42422]
PNPLA7	#N/A	#N/A	3.70876	2.53245	3.02524	4.22795	3.77889	2.33911	3.35349	#N/A	2.74925	#N/A	1.2696	0.364777	1.15668	0.614382	1.05514	#N/A	#N/A	0.996239	#N/A	#N/A	#N/A	0.691919	#N/A	#N/A	1.87233	1.38205	2.03885	#N/A	#N/A	#N/A	#N/A	#N/A	#N/A	#N/A	#N/A	#N/A	#N/A	#N/A	#N/A	#N/A	#N/A	#N/A	#N/A	#N/A	#N/A	#N/A	#N/A	#N/A	0.180063	0.586915	0.644979	1.36477	0.773904	0.912286	5.61466	1.06601	1.26368	0.935324	#N/A	2.61643	2.21073	30	ENSG00000130653	PNPLA7	protein_coding	patatin like phospholipase domain containing 7 [Source:HGNC Symbol;Acc:HGNC:24768]
PIP5K1B	#N/A	#N/A	3.46767	1.48365	3.20489	3.50206	2.4811	2.22403	1.88118	#N/A	1.47569	#N/A	#N/A	4.29252	2.36713	2.70541	1.74784	4.34497	2.28109	#N/A	5.3524	1.85726	0.859754	2.72389	#N/A	#N/A	#N/A	#N/A	#N/A	#N/A	0.82082	#N/A	0.737483	#N/A	0.464913	#N/A	#N/A	0.340372	#N/A	0.379078	0.556833	0.500055	#N/A	#N/A	#N/A	#N/A	0.131922	0.338711	#N/A	#N/A	0.665487	#N/A	#N/A	#N/A	#N/A	#N/A	#N/A	#N/A	#N/A	#N/A	#N/A	3.35893	2.85125	30	ENSG00000107242	PIP5K1B	protein_coding	phosphatidylinositol-4-phosphate 5-kinase type 1 beta [Source:HGNC Symbol;Acc:HGNC:8995]
DENND1B	#N/A	#N/A	0.488044	#N/A	0.605436	0.652364	1.24033	1.08617	1.9093	#N/A	1.14327	1.15771	0.840178	0.351511	0.575224	0.317528	0.626401	#N/A	#N/A	2.44997	#N/A	0.666996	#N/A	1.40293	0.578352	#N/A	#N/A	#N/A	#N/A	#N/A	1.14472	1.8968	0.840988	0.616668	#N/A	#N/A	#N/A	#N/A	#N/A	#N/A	#N/A	#N/A	#N/A	#N/A	#N/A	#N/A	#N/A	#N/A	#N/A	#N/A	#N/A	0.915246	0.767176	1.23986	2.07391	1.77511	3.46191	1.70993	1.31201	1.06414	#N/A	#N/A	#N/A	30	ENSG00000213047	DENND1B	protein_coding	DENN domain containing 1B [Source:HGNC Symbol;Acc:HGNC:28404]
#287978	#N/A	#N/A	3.47953	2.1337	1.58483	2.34908	3.12066	5.2619	1.92924	#N/A	1.97053	1.33442	1.4461	1.10654	1.76563	1.02806	0.900091	1.45141	#N/A	#N/A	#N/A	#N/A	#N/A	1.03995	#N/A	#N/A	1.74979	1.18901	1.91037	#N/A	#N/A	1.64624	1.28488	#N/A	#N/A	#N/A	0.432075	#N/A	#N/A	#N/A	#N/A	#N/A	#N/A	#N/A	#N/A	#N/A	#N/A	#N/A	#N/A	#N/A	#N/A	2.00485	1.21363	1.93213	3.22437	2.89651	1.48249	3.47388	2.77145	#N/A	#N/A	#N/A	#N/A	30	ENSG00000287978		lncRNA	novel transcript
#269514	#N/A	#N/A	2.89374	1.39798	1.92227	2.73269	1.667	3.27199	3.7859	#N/A	1.63653	#N/A	1.21254	1.23661	1.7647	2.72882	2.27825	0.776188	#N/A	2.10479	#N/A	1.46252	#N/A	#N/A	1.96251	#N/A	1.38155	1.4385	#N/A	#N/A	2.20802	2.52689	1.4632	#N/A	#N/A	#N/A	#N/A	#N/A	#N/A	#N/A	#N/A	#N/A	#N/A	#N/A	#N/A	#N/A	#N/A	#N/A	#N/A	#N/A	#N/A	0.882494	1.40284	2.46113	1.24319	#N/A	1.88325	4.10593	#N/A	#N/A	#N/A	1.59749	1.47214	30	ENSG00000269514		lncRNA	novel transcript, antisense to OR10AD1
#237422	#N/A	#N/A	3.79842	2.28756	3.78161	1.31209	1.50823	4.79363	1.47032	#N/A	#N/A	#N/A	1.47316	3.80579	2.24923	3.8018	3.76246	1.70823	2.41339	1.22854	#N/A	2.23948	#N/A	1.78364	#N/A	#N/A	2.14964	3.0147	3.11558	#N/A	2.52761	#N/A	1.63031	#N/A	#N/A	#N/A	#N/A	#N/A	#N/A	#N/A	#N/A	#N/A	#N/A	#N/A	#N/A	#N/A	#N/A	#N/A	#N/A	#N/A	#N/A	3.63849	1.9698	1.59211	3.01267	2.57066	0.984029	2.82886	2.36692	#N/A	#N/A	#N/A	#N/A	30	ENSG00000237422		lncRNA	novel transcript
ZSCAN29	#N/A	#N/A	1.851	2.15159	1.06944	1.94939	1.62631	2.74437	3.64422	0.52936	3.96461	#N/A	1.0074	0.636167	#N/A	0.694949	0.874766	0.649824	#N/A	1.81983	#N/A	#N/A	#N/A	1.02965	2.18631	#N/A	1.29951	#N/A	#N/A	#N/A	1.38947	#N/A	#N/A	#N/A	#N/A	#N/A	0.597981	#N/A	#N/A	#N/A	#N/A	#N/A	#N/A	#N/A	#N/A	#N/A	#N/A	#N/A	#N/A	#N/A	#N/A	1.62655	0.840232	1.78517	2.16295	3.037	1.20929	2.84284	1.78794	#N/A	0.935943	#N/A	1.46353	30	ENSG00000140265	ZSCAN29	protein_coding	zinc finger and SCAN domain containing 29 [Source:HGNC Symbol;Acc:HGNC:26673]
FKTN	#N/A	#N/A	0.947528	0.540241	0.729601	1.43218	1.35907	0.934255	1.07247	#N/A	2.25492	#N/A	0.822456	0.388103	0.571287	#N/A	0.648331	#N/A	#N/A	1.22244	#N/A	1.00202	#N/A	1.12787	0.833963	#N/A	1.45332	1.22921	1.66956	#N/A	0.306293	#N/A	#N/A	#N/A	#N/A	#N/A	#N/A	#N/A	#N/A	#N/A	#N/A	#N/A	#N/A	#N/A	#N/A	#N/A	#N/A	#N/A	#N/A	#N/A	#N/A	0.683386	0.864488	0.599811	1.20084	1.13567	1.89248	1.31499	0.843374	#N/A	#N/A	1.12667	0.988652	30	ENSG00000106692	FKTN	protein_coding	fukutin [Source:HGNC Symbol;Acc:HGNC:3622]
LINC00106	#N/A	#N/A	1.99016	1.61005	1.63505	3.10093	1.36286	2.04439	1.66143	#N/A	3.02944	#N/A	1.10314	0.315957	0.897682	0.926707	0.698531	0.675583	#N/A	1.25404	1.74371	#N/A	#N/A	0.762915	#N/A	#N/A	#N/A	0.781223	#N/A	#N/A	#N/A	#N/A	#N/A	#N/A	#N/A	#N/A	#N/A	#N/A	#N/A	#N/A	0.212575	#N/A	#N/A	#N/A	#N/A	#N/A	#N/A	#N/A	#N/A	#N/A	0.341236	0.97379	1.42121	0.946302	1.32244	1.41213	2.3767	1.08857	1.09592	#N/A	#N/A	0.953608	1.41174	30	ENSG00000236871	LINC00106	lncRNA	long intergenic non-protein coding RNA 106 [Source:HGNC Symbol;Acc:HGNC:31843]
RSBN1L	#N/A	#N/A	0.682313	0.756353	#N/A	0.755698	1.02468	0.626757	1.51619	#N/A	1.69934	#N/A	0.358938	0.416272	0.520471	0.423349	0.692544	0.40464	0.730136	1.03213	0.494593	0.904291	#N/A	1.12418	0.44987	#N/A	#N/A	0.37349	0.564392	#N/A	0.330784	#N/A	#N/A	#N/A	0.141882	#N/A	#N/A	#N/A	#N/A	#N/A	0.105649	#N/A	#N/A	#N/A	#N/A	#N/A	0.1483	0.114926	#N/A	#N/A	#N/A	#N/A	#N/A	0.484799	#N/A	#N/A	2.17784	0.682696	#N/A	0.80103	#N/A	#N/A	#N/A	30	ENSG00000187257	RSBN1L	protein_coding	round spermatid basic protein 1 like [Source:HGNC Symbol;Acc:HGNC:24765]
DYNLT2#184786	#N/A	#N/A	1.9	1.47203	1.77069	1.77355	1.27754	1.88788	1.72052	0.91745	3.5935	#N/A	1.42995	0.874303	#N/A	#N/A	0.831447	#N/A	#N/A	#N/A	#N/A	#N/A	#N/A	1.51932	1.84602	#N/A	1.44631	1.56465	1.57665	#N/A	1.00405	1.27067	1.30231	#N/A	#N/A	#N/A	0.628723	#N/A	#N/A	#N/A	0.140805	#N/A	#N/A	#N/A	#N/A	#N/A	#N/A	#N/A	#N/A	#N/A	0.383983	1.30831	1.15691	3.01845	1.54694	#N/A	2.88345	4.84186	1.53819	#N/A	#N/A	#N/A	#N/A	30	ENSG00000184786	DYNLT2	protein_coding	dynein light chain Tctex-type 2 [Source:HGNC Symbol;Acc:HGNC:11695]
RMND5B	#N/A	#N/A	1.00575	0.761155	0.868064	1.19933	1.15895	1.227	1.66068	#N/A	1.36598	#N/A	0.528484	0.518735	0.614234	0.538299	0.558932	0.980104	0.899543	1.48416	#N/A	#N/A	#N/A	1.38766	#N/A	#N/A	1.04193	1.11108	1.1299	#N/A	0.400733	#N/A	#N/A	0.756415	#N/A	#N/A	#N/A	#N/A	#N/A	#N/A	#N/A	#N/A	#N/A	#N/A	#N/A	#N/A	#N/A	#N/A	#N/A	#N/A	#N/A	0.455236	#N/A	#N/A	#N/A	0.776399	1.99338	1.11891	0.556943	1.09261	#N/A	0.835747	1.2696	30	ENSG00000145916	RMND5B	protein_coding	required for meiotic nuclear division 5 homolog B [Source:HGNC Symbol;Acc:HGNC:26181]
#248758	#N/A	#N/A	2.71379	4.34334	2.67761	1.61241	4.50725	2.09281	2.15122	#N/A	3.50371	#N/A	2.1591	1.04616	1.39167	1.75752	1.83563	1.87263	3.90298	#N/A	#N/A	#N/A	#N/A	1.57997	1.40701	#N/A	#N/A	#N/A	2.16985	#N/A	0.98875	#N/A	#N/A	#N/A	#N/A	#N/A	0.760044	#N/A	#N/A	#N/A	#N/A	#N/A	#N/A	#N/A	#N/A	#N/A	#N/A	#N/A	#N/A	#N/A	#N/A	1.90348	1.55007	1.03559	1.18575	2.53764	2.84597	3.0943	4.11559	#N/A	#N/A	2.86475	3.09134	30	ENSG00000248758		lncRNA	novel transcript
#253508	#N/A	#N/A	6.901	2.52897	2.78117	2.31568	1.80134	4.28811	2.02646	#N/A	1.05332	#N/A	1.1311	3.40237	3.19348	3.17259	2.74179	2.1851	1.45094	#N/A	#N/A	#N/A	#N/A	1.07351	1.45177	#N/A	2.26231	2.11219	2.16079	#N/A	#N/A	#N/A	#N/A	#N/A	#N/A	#N/A	0.435659	#N/A	#N/A	#N/A	0.723144	#N/A	#N/A	#N/A	#N/A	#N/A	#N/A	#N/A	#N/A	#N/A	0.593416	3.91433	4.59397	2.1441	2.08712	1.84379	0.799385	#N/A	1.65599	#N/A	#N/A	#N/A	#N/A	30	ENSG00000253508		lncRNA	novel transcript
CA3-AS1	#N/A	#N/A	2.52007	1.65191	#N/A	3.3081	#N/A	3.28691	3.06532	#N/A	#N/A	#N/A	2.44318	4.29458	3.12018	5.55477	1.79297	2.74473	2.28863	1.21984	#N/A	2.54145	#N/A	1.74979	1.31581	#N/A	2.07477	1.71634	#N/A	#N/A	2.63813	#N/A	2.05216	1.44756	#N/A	#N/A	#N/A	#N/A	#N/A	#N/A	#N/A	#N/A	#N/A	#N/A	#N/A	#N/A	#N/A	#N/A	#N/A	#N/A	#N/A	4.45325	2.75941	3.03888	3.03875	#N/A	1.17957	3.24082	1.46813	#N/A	#N/A	2.84872	1.57562	30	ENSG00000253549	CA3-AS1	lncRNA	CA3 antisense RNA 1 [Source:HGNC Symbol;Acc:HGNC:51657]
EIF1B	#N/A	#N/A	3.48878	2.10258	1.89706	2.0727	3.0185	2.46294	2.87861	#N/A	2.22014	#N/A	#N/A	2.54115	2.27837	1.84177	2.97747	3.27539	#N/A	1.38862	1.0886	1.30949	#N/A	2.09682	2.03659	1.73123	3.29424	3.35989	2.40644	#N/A	1.83118	#N/A	1.17579	#N/A	#N/A	#N/A	#N/A	#N/A	#N/A	#N/A	#N/A	#N/A	#N/A	#N/A	#N/A	#N/A	#N/A	#N/A	#N/A	#N/A	#N/A	#N/A	0.954296	#N/A	#N/A	1.60461	2.10919	1.33376	#N/A	#N/A	#N/A	2.71483	3.39732	30	ENSG00000114784	EIF1B	protein_coding	eukaryotic translation initiation factor 1B [Source:HGNC Symbol;Acc:HGNC:30792]
COX11	#N/A	#N/A	2.91878	1.86002	3.04034	2.17662	2.4891	1.69081	4.34481	0.420002	3.5523	1.07359	1.45276	#N/A	#N/A	#N/A	#N/A	#N/A	#N/A	0.836142	#N/A	0.978358	#N/A	1.06514	#N/A	#N/A	1.02495	1.24053	2.25662	#N/A	#N/A	#N/A	0.886358	#N/A	#N/A	#N/A	0.826854	#N/A	#N/A	#N/A	#N/A	#N/A	#N/A	#N/A	#N/A	#N/A	#N/A	#N/A	#N/A	#N/A	#N/A	1.37571	0.723063	1.27088	1.22869	2.97636	1.89744	3.73496	1.96837	1.17934	#N/A	0.634894	1.70002	30	ENSG00000166260	COX11	protein_coding	cytochrome c oxidase copper chaperone COX11 [Source:HGNC Symbol;Acc:HGNC:2261]
#260618	#N/A	#N/A	1.14985	0.911981	1.20069	1.51676	1.33184	1.89156	0.997559	#N/A	1.98915	1.19741	1.44843	0.558353	1.68088	0.700372	1.17315	0.872014	#N/A	2.54203	#N/A	#N/A	#N/A	1.59171	#N/A	#N/A	2.11266	2.33239	3.37735	#N/A	#N/A	#N/A	#N/A	#N/A	#N/A	#N/A	#N/A	#N/A	#N/A	#N/A	#N/A	#N/A	#N/A	#N/A	#N/A	#N/A	#N/A	#N/A	#N/A	#N/A	#N/A	1.52899	1.00161	1.22476	1.73628	1.38929	2.84819	2.28566	1.72943	1.27227	#N/A	#N/A	2.31203	30	ENSG00000260618		lncRNA	novel transcript, antisense to KIAA1370
AASDH	#N/A	#N/A	1.36578	1.47678	1.04652	2.05144	2.4885	0.949974	1.94649	#N/A	1.98669	#N/A	0.584962	0.233026	0.45961	0.369362	0.481827	#N/A	#N/A	#N/A	#N/A	0.959983	#N/A	1.43263	0.673111	#N/A	1.43138	0.913494	1.4217	1.97616	#N/A	#N/A	#N/A	#N/A	#N/A	#N/A	#N/A	#N/A	#N/A	#N/A	#N/A	#N/A	#N/A	#N/A	#N/A	#N/A	#N/A	#N/A	#N/A	#N/A	#N/A	0.735745	1.05195	0.955409	0.845105	1.39005	3.97462	1.5982	0.82359	1.66852	#N/A	#N/A	0.68551	30	ENSG00000157426	AASDH	protein_coding	aminoadipate-semialdehyde dehydrogenase [Source:HGNC Symbol;Acc:HGNC:23993]
AMMECR1	#N/A	#N/A	1.141	0.941965	2.104	1.28217	1.2696	1.17998	1.83396	#N/A	3.44977	#N/A	0.917817	0.723163	#N/A	0.844037	0.927778	0.754459	#N/A	#N/A	#N/A	#N/A	#N/A	#N/A	0.807018	#N/A	1.20602	1.23468	1.35378	#N/A	0.505367	1.60175	#N/A	0.740672	#N/A	#N/A	#N/A	#N/A	#N/A	#N/A	#N/A	#N/A	#N/A	#N/A	#N/A	#N/A	0.123721	#N/A	#N/A	0.187514	#N/A	0.859599	0.606688	1.03371	0.670591	1.04332	3.55261	3.95887	1.89263	#N/A	#N/A	#N/A	#N/A	30	ENSG00000101935	AMMECR1	protein_coding	AMMECR nuclear protein 1 [Source:HGNC Symbol;Acc:HGNC:467]
AP3S2	#N/A	#N/A	0.633274	#N/A	0.620034	0.866825	0.760326	0.7897	1.68417	#N/A	0.773605	#N/A	0.394362	0.302888	#N/A	#N/A	#N/A	0.474197	0.495234	1.55252	#N/A	#N/A	#N/A	1.03831	0.928189	#N/A	#N/A	#N/A	#N/A	#N/A	0.49702	#N/A	#N/A	#N/A	#N/A	#N/A	#N/A	#N/A	#N/A	#N/A	0.239987	0.243564	#N/A	#N/A	#N/A	#N/A	#N/A	#N/A	0.816813	#N/A	0.220464	0.65366	0.60079	0.891086	0.930704	1.18867	2.43351	1.26786	0.751739	1.58105	#N/A	0.747127	1.44501	30	ENSG00000157823	AP3S2	protein_coding	adaptor related protein complex 3 subunit sigma 2 [Source:HGNC Symbol;Acc:HGNC:571]
BBOX1	#N/A	#N/A	3.93547	2.95063	2.26995	3.32764	1.30372	2.49178	1.80071	#N/A	1.2571	#N/A	2.08341	4.71329	3.75406	2.88646	#N/A	4.02191	#N/A	1.10643	1.65741	#N/A	#N/A	1.13422	2.15327	#N/A	3.98332	2.53859	2.87938	#N/A	1.53422	#N/A	4.00136	#N/A	#N/A	#N/A	#N/A	#N/A	#N/A	#N/A	#N/A	#N/A	#N/A	#N/A	#N/A	#N/A	#N/A	#N/A	#N/A	#N/A	#N/A	4.79141	5.10939	#N/A	2.70265	1.62054	1.02802	2.99852	2.42118	#N/A	#N/A	1.77608	#N/A	30	ENSG00000129151	BBOX1	protein_coding	gamma-butyrobetaine hydroxylase 1 [Source:HGNC Symbol;Acc:HGNC:964]
PEX5L	#N/A	#N/A	3.90434	1.83116	1.42441	4.35119	2.36586	1.8929	1.73708	#N/A	1.80153	#N/A	#N/A	1.70018	1.04098	1.33727	#N/A	1.53094	3.29973	2.27449	#N/A	#N/A	#N/A	2.93137	#N/A	#N/A	2.62881	2.33136	#N/A	#N/A	1.72917	#N/A	1.37266	#N/A	#N/A	#N/A	0.355385	#N/A	#N/A	#N/A	#N/A	#N/A	#N/A	#N/A	#N/A	#N/A	#N/A	#N/A	#N/A	#N/A	#N/A	3.64721	2.32377	1.49172	4.01004	3.69212	2.18723	2.42403	1.47863	1.28897	#N/A	2.08112	#N/A	30	ENSG00000114757	PEX5L	protein_coding	peroxisomal biogenesis factor 5 like [Source:HGNC Symbol;Acc:HGNC:30024]
SELENOT	#N/A	#N/A	1.65542	0.840601	1.86792	0.891979	1.63339	1.01407	1.87468	#N/A	2.60836	1.50255	1.08684	0.865449	1.15464	1.20038	0.727196	0.713043	#N/A	1.32572	#N/A	2.41412	#N/A	0.89223	1.19648	#N/A	#N/A	#N/A	#N/A	#N/A	0.690011	1.0058	#N/A	#N/A	#N/A	#N/A	0.420183	#N/A	#N/A	#N/A	#N/A	#N/A	#N/A	#N/A	#N/A	#N/A	#N/A	#N/A	#N/A	#N/A	#N/A	1.0241	0.819742	2.16154	#N/A	1.39854	3.35101	1.33201	1.09768	1.87427	#N/A	#N/A	#N/A	30	ENSG00000198843	SELENOT	protein_coding	selenoprotein T [Source:HGNC Symbol;Acc:HGNC:18136]
PMPCB	#N/A	#N/A	1.168	0.844103	1.20867	1.17549	1.50708	1.00332	2.24743	#N/A	3.01335	#N/A	0.749465	0.349707	0.529909	0.584758	0.609434	#N/A	#N/A	1.74558	0.835631	#N/A	#N/A	1.13011	0.908704	#N/A	0.996079	0.834928	1.38984	#N/A	0.215635	#N/A	#N/A	#N/A	#N/A	#N/A	0.267647	#N/A	#N/A	#N/A	#N/A	#N/A	#N/A	#N/A	#N/A	#N/A	#N/A	#N/A	#N/A	#N/A	#N/A	0.65748	0.50557	#N/A	#N/A	1.10583	2.16836	2.2286	1.04681	4.99724	#N/A	#N/A	0.951227	30	ENSG00000105819	PMPCB	protein_coding	peptidase, mitochondrial processing subunit beta [Source:HGNC Symbol;Acc:HGNC:9119]
DNAJC28#177692	#N/A	#N/A	1.78532	2.78142	3.32795	2.96971	2.37586	2.238	1.52992	#N/A	1.23506	#N/A	2.75692	4.20292	2.05209	2.31408	2.02142	3.9877	#N/A	0.957287	#N/A	2.02324	#N/A	1.26346	1.96098	#N/A	1.3748	#N/A	#N/A	#N/A	2.08114	1.15182	#N/A	#N/A	#N/A	#N/A	0.594458	#N/A	#N/A	#N/A	#N/A	#N/A	#N/A	#N/A	#N/A	#N/A	#N/A	#N/A	#N/A	#N/A	#N/A	2.82379	2.08128	2.61972	#N/A	#N/A	0.959342	2.66892	2.10853	#N/A	1.52821	2.3713	#N/A	30	ENSG00000177692	DNAJC28	protein_coding	DnaJ heat shock protein family (Hsp40) member C28 [Source:HGNC Symbol;Acc:HGNC:1297]
#259442	#N/A	#N/A	1.30793	1.31163	#N/A	2.00764	2.00936	1.69345	4.4601	0.957917	#N/A	1.42164	1.78587	0.672172	1.58149	1.1455	1.04491	1.37691	#N/A	1.34496	1.19996	1.31182	#N/A	1.00144	#N/A	#N/A	2.67525	2.76731	1.38539	#N/A	0.650261	#N/A	#N/A	#N/A	#N/A	#N/A	0.434648	#N/A	#N/A	#N/A	#N/A	#N/A	#N/A	#N/A	#N/A	#N/A	#N/A	#N/A	#N/A	#N/A	#N/A	0.977444	0.81368	1.4162	#N/A	2.53961	1.61661	1.07908	1.81641	#N/A	#N/A	#N/A	#N/A	30	ENSG00000259442		lncRNA	novel transcript, antisense FSD2
#279278	#N/A	#N/A	1.37234	1.72405	1.50558	1.29373	2.17946	1.34595	1.92785	0.605692	1.77989	#N/A	1.41873	0.66265	1.43774	0.742225	#N/A	#N/A	#N/A	1.09406	#N/A	1.25176	#N/A	1.83437	1.16565	#N/A	0.947754	1.03371	1.55866	#N/A	#N/A	#N/A	#N/A	#N/A	#N/A	#N/A	0.627766	#N/A	#N/A	#N/A	#N/A	#N/A	#N/A	#N/A	#N/A	#N/A	#N/A	#N/A	#N/A	0.289986	0.307202	1.5073	1.18022	1.25516	1.07784	1.76035	1.28066	1.4877	#N/A	#N/A	#N/A	#N/A	#N/A	30	ENSG00000279278		lncRNA	novel transcript
#287720	#N/A	#N/A	1.30885	0.590981	1.70473	2.08005	1.09372	1.63645	2.25921	#N/A	1.08308	#N/A	1.52765	0.563057	1.48288	1.17976	#N/A	1.26703	1.44971	#N/A	1.43461	0.847406	#N/A	2.27173	#N/A	#N/A	1.69052	1.34705	1.91783	#N/A	#N/A	#N/A	#N/A	#N/A	#N/A	#N/A	#N/A	#N/A	#N/A	#N/A	#N/A	#N/A	#N/A	#N/A	#N/A	#N/A	#N/A	#N/A	#N/A	0.159272	#N/A	0.383382	0.659993	1.78317	#N/A	1.13843	2.49345	0.755859	0.861686	#N/A	#N/A	2.03007	1.60422	30	ENSG00000287720		lncRNA	novel transcript, antisense to SUMF1
ING2	#N/A	#N/A	3.19686	#N/A	#N/A	#N/A	#N/A	2.13488	2.58129	#N/A	1.25871	0.912651	2.20953	2.72593	2.18762	2.47359	1.40348	2.59506	#N/A	1.08706	#N/A	#N/A	#N/A	1.12366	#N/A	#N/A	#N/A	#N/A	#N/A	#N/A	1.83264	#N/A	#N/A	1.64763	0.877519	#N/A	1.21278	1.06537	0.581899	1.29295	0.891286	1.54604	#N/A	#N/A	#N/A	#N/A	#N/A	#N/A	#N/A	#N/A	1.29846	2.69585	5.45861	#N/A	1.44543	1.73311	1.29164	#N/A	2.45144	#N/A	#N/A	#N/A	1.48653	30	ENSG00000168556	ING2	protein_coding	inhibitor of growth family member 2 [Source:HGNC Symbol;Acc:HGNC:6063]
TMEM268	#N/A	#N/A	2.1762	1.6671	2.18784	2.45476	2.38985	1.22978	3.2022	#N/A	1.84581	#N/A	0.902349	0.822593	1.08987	0.832546	#N/A	1.80238	#N/A	1.66367	1.46147	1.63897	1.10335	#N/A	#N/A	#N/A	#N/A	#N/A	#N/A	#N/A	0.92087	#N/A	0.939987	1.00905	#N/A	#N/A	#N/A	#N/A	#N/A	#N/A	0.196337	#N/A	#N/A	#N/A	#N/A	#N/A	#N/A	#N/A	#N/A	#N/A	0.388456	0.576109	#N/A	0.90184	1.40048	1.20238	1.19785	2.33899	1.68148	#N/A	#N/A	1.40881	#N/A	30	ENSG00000157693	TMEM268	protein_coding	transmembrane protein 268 [Source:HGNC Symbol;Acc:HGNC:24513]
KCNIP2	#N/A	#N/A	3.08175	#N/A	2.10881	2.81909	4.01008	1.76533	1.96156	#N/A	3.13124	#N/A	0.831504	1.24731	1.10359	1.27992	2.14484	1.29279	2.08894	2.30932	#N/A	#N/A	#N/A	1.87428	1.52066	#N/A	1.30551	1.47625	#N/A	#N/A	1.2114	#N/A	0.979893	#N/A	#N/A	#N/A	#N/A	#N/A	#N/A	#N/A	#N/A	#N/A	#N/A	#N/A	#N/A	#N/A	#N/A	#N/A	#N/A	#N/A	#N/A	1.25128	0.876556	2.62108	#N/A	#N/A	1.32079	1.68791	1.6527	1.313	#N/A	2.25343	2.44083	30	ENSG00000120049	KCNIP2	protein_coding	potassium voltage-gated channel interacting protein 2 [Source:HGNC Symbol;Acc:HGNC:15522]
IRGQ	#N/A	#N/A	1.93941	1.1818	#N/A	2.08301	1.38602	1.17756	1.73791	#N/A	1.95983	#N/A	#N/A	0.98137	1.06006	0.674198	1.78168	0.87033	1.90356	1.49221	1.33998	2.41705	#N/A	2.17088	#N/A	#N/A	0.921505	1.84348	0.906195	#N/A	#N/A	#N/A	#N/A	#N/A	#N/A	#N/A	#N/A	#N/A	#N/A	#N/A	#N/A	#N/A	#N/A	#N/A	#N/A	#N/A	#N/A	#N/A	#N/A	#N/A	#N/A	1.40379	1.27364	2.249	1.81282	1.52044	1.51518	1.32384	#N/A	1.67854	#N/A	1.69643	1.97054	30	ENSG00000167378	IRGQ	protein_coding	immunity related GTPase Q [Source:HGNC Symbol;Acc:HGNC:24868]
#269427	#N/A	#N/A	1.6024	1.08697	1.57766	2.56194	2.96888	1.63654	1.86512	0.779776	3.70129	1.55656	#N/A	1.14969	1.88811	1.4484	1.24428	1.74287	1.34278	2.89576	#N/A	2.7059	0.869821	2.33838	1.50883	#N/A	1.74122	1.10069	#N/A	#N/A	0.877493	#N/A	#N/A	#N/A	#N/A	#N/A	#N/A	#N/A	#N/A	#N/A	#N/A	#N/A	#N/A	#N/A	#N/A	#N/A	#N/A	#N/A	#N/A	#N/A	#N/A	0.853791	1.1669	#N/A	#N/A	1.00639	3.04165	1.08207	1.06374	#N/A	#N/A	#N/A	#N/A	30	ENSG00000269427		lncRNA	novel transcript, antisense C19orf42
SREBF2	#N/A	#N/A	#N/A	#N/A	#N/A	#N/A	#N/A	0.53446	0.616154	#N/A	0.770461	#N/A	0.354465	0.676313	0.423101	0.551085	#N/A	0.610949	0.889561	1.17692	0.952613	#N/A	0.469	0.915132	#N/A	#N/A	0.748555	0.988959	0.676429	#N/A	#N/A	#N/A	0.275211	#N/A	0.414161	#N/A	#N/A	0.437755	#N/A	0.313225	0.490249	0.456924	#N/A	0.207233	#N/A	#N/A	#N/A	#N/A	0.827456	0.161252	0.655015	#N/A	0.40428	0.344753	#N/A	0.452564	1.39927	#N/A	#N/A	#N/A	#N/A	#N/A	#N/A	30	ENSG00000198911	SREBF2	protein_coding	sterol regulatory element binding transcription factor 2 [Source:HGNC Symbol;Acc:HGNC:11290]
F5	#N/A	#N/A	5.35656	2.33264	2.16609	1.9439	2.72612	1.97686	#N/A	#N/A	1.52943	#N/A	3.0757	4.71075	3.67791	3.802	#N/A	2.51513	2.02896	1.12838	1.60925	1.36044	#N/A	1.57982	#N/A	#N/A	2.02844	2.79439	2.78947	#N/A	2.2863	#N/A	#N/A	#N/A	#N/A	#N/A	#N/A	#N/A	#N/A	#N/A	#N/A	#N/A	#N/A	#N/A	#N/A	#N/A	#N/A	#N/A	#N/A	#N/A	#N/A	4.77669	2.27577	2.82123	1.55553	2.3002	1.07112	2.99654	1.4332	#N/A	#N/A	1.34268	#N/A	30	ENSG00000198734	F5	protein_coding	coagulation factor V [Source:HGNC Symbol;Acc:HGNC:3542]
KLHL25	#N/A	#N/A	1.86118	1.53397	#N/A	1.28986	3.03305	1.58697	1.07777	#N/A	3.83358	#N/A	1.8711	1.10306	1.19606	1.49897	#N/A	1.54361	#N/A	#N/A	#N/A	#N/A	#N/A	1.69524	1.49373	2.43565	1.99269	1.36414	1.89701	#N/A	0.744081	#N/A	#N/A	#N/A	#N/A	#N/A	#N/A	#N/A	#N/A	#N/A	0.274948	0.565524	#N/A	#N/A	#N/A	#N/A	#N/A	#N/A	#N/A	#N/A	0.41737	0.855794	1.34635	#N/A	1.16281	1.36462	3.30079	1.69238	1.6056	#N/A	#N/A	#N/A	1.36448	30	ENSG00000183655	KLHL25	protein_coding	kelch like family member 25 [Source:HGNC Symbol;Acc:HGNC:25732]
POLR1A	#N/A	#N/A	1.36633	1.13668	1.22407	1.36078	1.49328	0.951837	3.13047	#N/A	1.96729	#N/A	0.73781	0.525967	0.724362	0.726371	#N/A	1.07871	#N/A	1.44554	#N/A	0.962337	#N/A	0.92803	1.22122	#N/A	0.536303	0.839076	1.03728	#N/A	#N/A	#N/A	#N/A	#N/A	#N/A	#N/A	#N/A	#N/A	#N/A	#N/A	#N/A	#N/A	#N/A	#N/A	#N/A	#N/A	#N/A	#N/A	#N/A	#N/A	#N/A	0.935682	0.98113	0.597454	1.04255	1.07156	3.30059	2.17487	0.928124	1.75616	#N/A	1.31075	#N/A	30	ENSG00000068654	POLR1A	protein_coding	RNA polymerase I subunit A [Source:HGNC Symbol;Acc:HGNC:17264]
PPP1R10#204569	#N/A	#N/A	0.723762	0.670641	0.497111	0.640596	1.39167	0.640278	1.20823	0.289914	1.50701	#N/A	0.603613	0.183731	0.569016	0.411255	0.591228	0.540309	#N/A	#N/A	0.776521	#N/A	#N/A	1.05851	0.638954	#N/A	#N/A	#N/A	#N/A	#N/A	#N/A	#N/A	#N/A	#N/A	#N/A	#N/A	0.327219	#N/A	#N/A	#N/A	0.0893748	#N/A	#N/A	#N/A	#N/A	#N/A	#N/A	#N/A	#N/A	#N/A	#N/A	0.52958	0.605643	0.553207	0.437288	1.05428	2.84185	1.41966	#N/A	1.58973	#N/A	0.900862	0.780627	30	ENSG00000204569	PPP1R10	protein_coding	protein phosphatase 1 regulatory subunit 10 [Source:HGNC Symbol;Acc:HGNC:9284]
LINC01089	#N/A	#N/A	1.17885	0.810729	1.3908	1.68503	1.21749	1.00853	2.04581	#N/A	1.70022	#N/A	0.649268	#N/A	0.509907	#N/A	#N/A	#N/A	0.819899	#N/A	#N/A	#N/A	#N/A	1.2778	0.714725	#N/A	0.701511	#N/A	#N/A	#N/A	1.10324	1.66066	0.629106	#N/A	0.300535	#N/A	0.589547	0.204772	#N/A	0.25887	0.368114	0.665762	#N/A	#N/A	#N/A	#N/A	#N/A	#N/A	#N/A	#N/A	0.554288	0.307335	#N/A	0.929779	#N/A	0.837484	2.29548	0.897394	0.765846	#N/A	#N/A	#N/A	#N/A	30	ENSG00000212694	LINC01089	lncRNA	long intergenic non-protein coding RNA 1089 [Source:HGNC Symbol;Acc:HGNC:27886]
RWDD2B	#N/A	#N/A	4.58324	2.31044	1.83869	3.36588	3.13889	2.69272	4.39229	#N/A	2.38064	1.71211	1.92572	#N/A	#N/A	#N/A	0.856571	1.23338	1.37691	1.66567	#N/A	#N/A	#N/A	1.04473	#N/A	#N/A	2.67812	1.17279	1.73634	#N/A	#N/A	#N/A	#N/A	#N/A	#N/A	#N/A	0.362121	#N/A	0.249362	#N/A	#N/A	#N/A	#N/A	#N/A	#N/A	#N/A	#N/A	#N/A	#N/A	#N/A	#N/A	2.73209	1.67156	1.5507	2.48007	2.2968	1.70326	3.09971	2.73065	#N/A	#N/A	3.44134	4.01473	30	ENSG00000156253	RWDD2B	protein_coding	RWD domain containing 2B [Source:HGNC Symbol;Acc:HGNC:1302]
TACO1	#N/A	#N/A	2.81512	1.74586	1.46451	2.0807	#N/A	2.71445	#N/A	#N/A	1.47506	#N/A	1.22388	2.53835	3.87088	2.66643	1.8134	1.57669	1.28	1.12966	#N/A	#N/A	#N/A	1.83917	1.76804	#N/A	4.77205	3.32483	2.03565	#N/A	2.01635	#N/A	#N/A	#N/A	#N/A	#N/A	0.360481	#N/A	#N/A	#N/A	#N/A	#N/A	#N/A	#N/A	#N/A	#N/A	#N/A	#N/A	#N/A	#N/A	#N/A	2.80005	3.03641	2.78808	#N/A	1.41671	1.191	2.2269	2.62252	#N/A	#N/A	1.65342	2.56515	30	ENSG00000136463	TACO1	protein_coding	translational activator of cytochrome c oxidase I [Source:HGNC Symbol;Acc:HGNC:24316]
C9orf131	#N/A	#N/A	2.98539	2.35683	2.60916	#N/A	#N/A	2.36953	1.58836	#N/A	0.871268	#N/A	2.15325	4.0994	3.12554	3.10462	2.38268	1.36168	1.2598	#N/A	#N/A	1.35068	1.91972	0.890247	1.23623	#N/A	1.96062	1.80326	1.8752	#N/A	3.08197	#N/A	1.95674	#N/A	#N/A	#N/A	#N/A	#N/A	#N/A	#N/A	#N/A	#N/A	#N/A	#N/A	#N/A	#N/A	#N/A	#N/A	#N/A	#N/A	#N/A	5.09488	1.71252	1.7892	1.86119	#N/A	#N/A	1.73091	1.46375	#N/A	2.02907	1.58782	#N/A	30	ENSG00000174038	C9orf131	protein_coding	chromosome 9 open reading frame 131 [Source:HGNC Symbol;Acc:HGNC:31418]
SMARCB1#099956	#N/A	#N/A	0.874687	0.543011	1.07652	1.8707	0.978882	0.745936	2.06512	#N/A	1.13403	#N/A	0.440585	0.456507	0.484677	0.560464	#N/A	0.742119	0.816258	1.68321	1.40009	0.776495	#N/A	#N/A	#N/A	#N/A	1.21555	0.692128	1.33391	#N/A	0.519765	#N/A	#N/A	#N/A	#N/A	#N/A	#N/A	#N/A	#N/A	#N/A	#N/A	#N/A	#N/A	#N/A	#N/A	#N/A	#N/A	#N/A	1.22027	#N/A	#N/A	0.503698	0.495445	0.929454	1.07897	0.611767	#N/A	1.56076	#N/A	2.07647	#N/A	0.962092	#N/A	30	ENSG00000099956	SMARCB1	protein_coding	SWI/SNF related, matrix associated, actin dependent regulator of chromatin, subfamily b, member 1 [Source:HGNC Symbol;Acc:HGNC:11103]
ICE2	#N/A	#N/A	0.724762	0.461727	1.02862	1.23419	0.924481	0.528921	1.67139	#N/A	2.15098	#N/A	0.431966	0.519639	0.657564	0.502346	#N/A	0.749343	0.57844	2.93543	#N/A	#N/A	#N/A	1.94865	0.661705	#N/A	0.415358	#N/A	0.982694	#N/A	0.186823	#N/A	#N/A	#N/A	#N/A	#N/A	#N/A	#N/A	#N/A	#N/A	#N/A	#N/A	#N/A	#N/A	#N/A	#N/A	#N/A	#N/A	#N/A	#N/A	#N/A	0.833599	0.456779	0.954472	1.18758	1.00401	2.18688	2.00808	0.867996	1.36222	#N/A	#N/A	1.29641	30	ENSG00000128915	ICE2	protein_coding	interactor of little elongation complex ELL subunit 2 [Source:HGNC Symbol;Acc:HGNC:29885]
#223342	#N/A	#N/A	2.49108	2.06529	2.10827	#N/A	#N/A	2.26419	1.2082	#N/A	0.621004	#N/A	3.43368	4.18492	4.40069	2.71125	1.77626	3.04691	1.02473	#N/A	#N/A	1.04756	#N/A	0.608478	1.13363	#N/A	3.00142	1.41766	1.4737	#N/A	2.47007	#N/A	1.46787	1.13526	#N/A	#N/A	#N/A	#N/A	#N/A	#N/A	#N/A	#N/A	#N/A	#N/A	#N/A	#N/A	#N/A	#N/A	#N/A	#N/A	0.745467	2.86263	4.07896	1.46818	1.24695	0.934869	#N/A	#N/A	1.1173	#N/A	#N/A	1.12144	#N/A	30	ENSG00000223342		lncRNA	novel transcript
RRN3#085721	#N/A	#N/A	0.598683	#N/A	#N/A	1.44907	0.609348	0.697471	2.13887	#N/A	2.06955	#N/A	0.5073	0.345481	0.381271	0.85012	0.645818	0.881379	#N/A	1.04845	0.899535	1.26354	#N/A	0.982898	#N/A	#N/A	1.05916	#N/A	0.74426	2.27229	#N/A	#N/A	#N/A	#N/A	#N/A	#N/A	#N/A	#N/A	#N/A	#N/A	#N/A	#N/A	#N/A	#N/A	#N/A	#N/A	#N/A	#N/A	1.03847	#N/A	#N/A	0.699978	0.862066	0.882997	1.02382	1.05716	3.02504	1.91639	1.64183	1.33898	#N/A	0.6333	#N/A	30	ENSG00000085721	RRN3	protein_coding	RRN3 homolog, RNA polymerase I transcription factor [Source:HGNC Symbol;Acc:HGNC:30346]
LINC01285	#N/A	#N/A	2.03604	1.23122	2.20418	4.12639	3.61736	1.38987	2.17948	#N/A	2.35154	#N/A	0.945348	#N/A	0.799737	0.852447	1.97078	#N/A	#N/A	1.73877	#N/A	#N/A	#N/A	#N/A	1.85142	#N/A	1.00056	1.69461	3.93819	#N/A	0.736304	#N/A	1.28646	#N/A	#N/A	#N/A	#N/A	#N/A	#N/A	#N/A	#N/A	#N/A	#N/A	#N/A	#N/A	#N/A	#N/A	#N/A	#N/A	#N/A	#N/A	3.27535	2.86544	2.25447	3.76101	1.78012	1.83678	2.27396	3.31087	1.23937	#N/A	3.79753	1.29781	30	ENSG00000203650	LINC01285	lncRNA	long intergenic non-protein coding RNA 1285 [Source:HGNC Symbol;Acc:HGNC:50344]
RAB3GAP1	#N/A	#N/A	0.364248	#N/A	0.590845	0.706882	0.783012	0.402557	1.31963	#N/A	1.06751	#N/A	0.374118	0.30502	#N/A	0.321216	#N/A	0.34333	#N/A	1.57977	0.606237	#N/A	#N/A	1.10641	0.584503	#N/A	0.385519	0.773089	0.393593	#N/A	0.19583	0.493425	#N/A	#N/A	#N/A	#N/A	#N/A	#N/A	#N/A	#N/A	#N/A	#N/A	#N/A	#N/A	#N/A	#N/A	#N/A	#N/A	#N/A	#N/A	#N/A	0.411993	0.321559	#N/A	0.610866	1.03427	2.00053	1.17864	0.629342	0.772364	#N/A	0.606053	2.20455	30	ENSG00000115839	RAB3GAP1	protein_coding	RAB3 GTPase activating protein catalytic subunit 1 [Source:HGNC Symbol;Acc:HGNC:17063]
DGCR8	#N/A	#N/A	0.548943	#N/A	0.750075	1.46313	0.575409	0.656651	0.910039	#N/A	#N/A	#N/A	0.432837	0.554732	0.416451	0.493224	#N/A	0.645147	0.682504	1.02641	#N/A	#N/A	0.573976	1.44255	#N/A	#N/A	0.932031	0.833481	0.991549	#N/A	#N/A	#N/A	#N/A	#N/A	0.293699	#N/A	#N/A	0.174389	#N/A	#N/A	0.244118	0.47905	#N/A	#N/A	#N/A	#N/A	#N/A	#N/A	1.86209	#N/A	0.376107	0.378246	#N/A	0.905471	#N/A	1.02954	2.81442	1.25422	0.759518	#N/A	#N/A	#N/A	#N/A	30	ENSG00000128191	DGCR8	protein_coding	DGCR8 microprocessor complex subunit [Source:HGNC Symbol;Acc:HGNC:2847]
PPID	#N/A	#N/A	2.33304	1.78416	1.4536	2.03605	2.02913	0.936218	#N/A	#N/A	2.80499	#N/A	0.826897	1.5352	1.56546	1.27926	1.60227	1.12019	#N/A	1.28155	#N/A	1.3278	#N/A	2.91287	#N/A	#N/A	#N/A	#N/A	#N/A	#N/A	1.06461	#N/A	1.52265	#N/A	#N/A	#N/A	0.731726	#N/A	0.559119	0.479593	#N/A	#N/A	#N/A	#N/A	#N/A	#N/A	#N/A	#N/A	#N/A	#N/A	#N/A	1.31023	0.867683	1.32024	1.74855	2.17412	1.70892	2.81729	#N/A	1.50567	#N/A	#N/A	1.27812	30	ENSG00000171497	PPID	protein_coding	peptidylprolyl isomerase D [Source:HGNC Symbol;Acc:HGNC:9257]
#223732	#N/A	#N/A	0.753913	0.536496	#N/A	1.65994	1.12676	0.767716	1.55485	0.46278	3.06546	1.7196	0.684897	0.277726	0.838546	0.551277	0.765553	1.12965	#N/A	1.33539	#N/A	#N/A	0.652939	1.388	1.97609	#N/A	1.20567	1.52787	1.49734	#N/A	#N/A	#N/A	#N/A	#N/A	#N/A	#N/A	0.526913	#N/A	#N/A	#N/A	#N/A	#N/A	#N/A	#N/A	#N/A	#N/A	#N/A	#N/A	#N/A	#N/A	#N/A	0.492677	0.491573	#N/A	#N/A	1.28433	2.63363	0.859197	0.793771	#N/A	#N/A	#N/A	1.4312	30	ENSG00000223732		lncRNA	novel transcript
CFAP107	#N/A	#N/A	0.769772	0.32833	0.249902	0.245857	0.211286	0.439487	0.243905	#N/A	#N/A	#N/A	#N/A	0.261298	0.405981	0.375704	0.276689	0.284042	0.19221	#N/A	#N/A	#N/A	#N/A	#N/A	#N/A	#N/A	0.315231	0.21273	0.223907	#N/A	0.721224	0.171335	#N/A	#N/A	0.492557	#N/A	#N/A	0.894293	#N/A	1.33287	3.01239	0.100769	#N/A	#N/A	#N/A	#N/A	#N/A	#N/A	#N/A	#N/A	2.07741	0.27044	0.499811	0.21441	0.223846	#N/A	#N/A	0.280365	#N/A	#N/A	0.297253	#N/A	#N/A	30	ENSG00000157330	CFAP107	protein_coding	cilia and flagella associated protein 107 [Source:HGNC Symbol;Acc:HGNC:28567]
EMSY-DT	#N/A	#N/A	2.03156	#N/A	1.95933	2.82478	#N/A	1.61053	2.01036	#N/A	1.14269	#N/A	2.05599	2.82835	2.43619	2.72256	0.926182	2.659	1.95381	#N/A	1.15992	#N/A	#N/A	#N/A	1.78225	#N/A	1.12578	2.80228	1.36863	#N/A	2.35598	1.20245	1.43092	#N/A	#N/A	#N/A	0.777904	#N/A	#N/A	#N/A	#N/A	#N/A	#N/A	#N/A	#N/A	#N/A	#N/A	#N/A	#N/A	#N/A	#N/A	2.72109	3.27394	2.51627	1.20154	1.93829	0.887672	1.09945	#N/A	#N/A	#N/A	#N/A	1.64808	30	ENSG00000255135	EMSY-DT	lncRNA	EMSY divergent transcript [Source:HGNC Symbol;Acc:HGNC:55507]
CAPRIN1	#N/A	#N/A	0.423637	#N/A	0.634557	0.833237	#N/A	0.444192	2.22952	#N/A	1.71954	#N/A	0.621095	0.529298	0.390368	0.511422	0.605364	0.658664	1.07979	1.17121	#N/A	0.825263	#N/A	1.35139	#N/A	#N/A	0.432024	0.755487	#N/A	#N/A	0.420189	#N/A	#N/A	#N/A	#N/A	#N/A	0.173841	#N/A	#N/A	#N/A	#N/A	#N/A	#N/A	#N/A	#N/A	#N/A	#N/A	#N/A	0.961375	#N/A	#N/A	0.635288	0.490432	0.616569	0.787841	1.31759	2.17178	1.92427	0.784708	1.43463	#N/A	#N/A	#N/A	30	ENSG00000135387	CAPRIN1	protein_coding	cell cycle associated protein 1 [Source:HGNC Symbol;Acc:HGNC:6743]
DMRT2	#N/A	#N/A	5.28051	3.49033	1.36807	1.44422	0.951761	2.18808	1.07723	#N/A	0.647483	#N/A	2.9406	#N/A	#N/A	#N/A	#N/A	#N/A	#N/A	0.559694	#N/A	#N/A	#N/A	#N/A	#N/A	#N/A	2.90016	1.16892	1.35322	#N/A	#N/A	#N/A	#N/A	#N/A	1.48309	#N/A	1.52867	1.22672	#N/A	0.998452	1.007	1.7244	#N/A	0.759465	#N/A	#N/A	#N/A	#N/A	#N/A	#N/A	1.02186	7.00781	1.40764	#N/A	1.19476	0.930191	0.490197	1.08771	0.97482	#N/A	#N/A	1.14667	1.25032	30	ENSG00000173253	DMRT2	protein_coding	doublesex and mab-3 related transcription factor 2 [Source:HGNC Symbol;Acc:HGNC:2935]
CNPY2	#N/A	#N/A	1.13898	0.794495	1.17428	1.23608	0.970723	0.754019	2.28806	#N/A	2.36171	#N/A	0.553946	0.379369	0.584345	#N/A	0.694351	0.652252	#N/A	#N/A	#N/A	#N/A	#N/A	1.77865	#N/A	#N/A	0.872587	0.859341	0.913697	#N/A	#N/A	#N/A	#N/A	#N/A	#N/A	#N/A	0.392571	#N/A	#N/A	#N/A	0.0923711	#N/A	#N/A	#N/A	#N/A	#N/A	#N/A	#N/A	0.520136	#N/A	0.223489	0.990732	0.88386	0.793541	#N/A	2.07549	2.5593	2.84218	0.914806	#N/A	0.917283	1.49081	#N/A	30	ENSG00000257727	CNPY2	protein_coding	canopy FGF signaling regulator 2 [Source:HGNC Symbol;Acc:HGNC:13529]
ADIPOR2#006831	#N/A	#N/A	#N/A	#N/A	#N/A	#N/A	#N/A	0.514311	#N/A	#N/A	#N/A	#N/A	#N/A	1.59856	1.30792	1.13551	0.55989	1.28894	1.56222	2.72208	1.48976	2.05809	0.506072	2.35797	0.897001	0.724048	0.756792	1.02776	1.09506	#N/A	1.25277	#N/A	0.669854	#N/A	#N/A	#N/A	#N/A	#N/A	#N/A	#N/A	#N/A	#N/A	#N/A	#N/A	#N/A	#N/A	#N/A	#N/A	#N/A	#N/A	#N/A	0.778545	0.815955	1.27338	1.31716	0.913903	2.84796	1.94326	0.954629	0.9731	#N/A	0.901674	1.01919	30	ENSG00000006831	ADIPOR2	protein_coding	adiponectin receptor 2 [Source:HGNC Symbol;Acc:HGNC:24041]
ZC3H15	#N/A	#N/A	0.883826	0.52724	1.4337	1.14007	1.45392	0.46685	2.45866	#N/A	2.1241	#N/A	0.346278	0.342864	0.461554	0.351018	#N/A	0.471307	1.04734	1.26889	0.635932	0.75395	#N/A	1.15616	0.660423	#N/A	0.774562	0.652691	#N/A	#N/A	#N/A	#N/A	#N/A	#N/A	#N/A	#N/A	0.307667	#N/A	#N/A	#N/A	#N/A	#N/A	#N/A	#N/A	#N/A	#N/A	#N/A	#N/A	#N/A	#N/A	#N/A	0.606687	0.346252	#N/A	0.777588	0.863859	2.01712	1.99976	0.813831	1.0371	#N/A	#N/A	#N/A	30	ENSG00000065548	ZC3H15	protein_coding	zinc finger CCCH-type containing 15 [Source:HGNC Symbol;Acc:HGNC:29528]
MUL1	#N/A	#N/A	3.30537	1.18719	1.92439	1.59089	2.43581	1.34123	2.39911	#N/A	3.04835	#N/A	1.24817	3.49411	2.2768	3.3764	1.60804	5.2739	1.93468	2.16841	1.53702	3.43131	#N/A	#N/A	#N/A	#N/A	#N/A	1.15437	1.34297	#N/A	#N/A	#N/A	#N/A	#N/A	#N/A	#N/A	#N/A	#N/A	#N/A	#N/A	#N/A	#N/A	#N/A	#N/A	#N/A	#N/A	#N/A	#N/A	1.2442	#N/A	#N/A	1.74999	1.31337	2.44911	#N/A	2.49264	2.12525	1.08026	2.22612	#N/A	#N/A	3.92097	2.66546	30	ENSG00000090432	MUL1	protein_coding	mitochondrial E3 ubiquitin protein ligase 1 [Source:HGNC Symbol;Acc:HGNC:25762]
ST7	#N/A	#N/A	1.52096	0.623105	1.66822	1.36082	1.13199	0.570886	1.67025	#N/A	1.76501	#N/A	0.632633	0.740288	#N/A	#N/A	#N/A	0.982614	1.14043	2.32959	#N/A	#N/A	#N/A	1.70036	0.882519	#N/A	1.17643	1.21785	1.40245	#N/A	1.00703	#N/A	#N/A	#N/A	#N/A	#N/A	#N/A	#N/A	#N/A	#N/A	#N/A	#N/A	#N/A	0.230995	#N/A	#N/A	#N/A	#N/A	#N/A	#N/A	#N/A	1.59693	#N/A	#N/A	2.70759	1.51652	1.84562	2.39281	1.17488	1.17539	0.659098	2.79175	2.01865	30	ENSG00000004866	ST7	protein_coding	suppression of tumorigenicity 7 [Source:HGNC Symbol;Acc:HGNC:11351]
RBM6	#N/A	#N/A	0.116771	0.202177	#N/A	0.599099	0.477244	0.251298	0.80177	#N/A	1.0489	#N/A	0.396044	0.229439	0.195659	0.30093	#N/A	#N/A	#N/A	0.896894	0.500599	#N/A	#N/A	1.00486	#N/A	#N/A	0.427558	#N/A	0.362031	#N/A	0.202076	0.555631	#N/A	#N/A	0.0909944	#N/A	#N/A	#N/A	#N/A	#N/A	0.0955326	0.172372	#N/A	#N/A	#N/A	#N/A	#N/A	#N/A	0.947687	#N/A	#N/A	0.252654	#N/A	#N/A	0.535808	0.500023	2.03893	0.784136	0.320094	0.614708	#N/A	0.38024	#N/A	30	ENSG00000004534	RBM6	protein_coding	RNA binding motif protein 6 [Source:HGNC Symbol;Acc:HGNC:9903]
PRKAG1	#N/A	#N/A	0.958224	0.68679	0.902306	1.39938	0.974756	0.605063	3.74493	#N/A	1.78693	2.53253	0.687379	0.26171	0.417201	#N/A	0.900576	#N/A	0.763555	1.06029	#N/A	#N/A	#N/A	0.939757	0.833598	#N/A	0.864652	#N/A	#N/A	#N/A	0.420303	0.884136	0.648763	#N/A	#N/A	#N/A	#N/A	#N/A	#N/A	#N/A	#N/A	#N/A	#N/A	#N/A	#N/A	#N/A	#N/A	#N/A	#N/A	0.240392	#N/A	0.570661	#N/A	#N/A	0.843936	1.09964	1.91228	1.35381	1.03894	1.39977	#N/A	#N/A	0.81746	30	ENSG00000181929	PRKAG1	protein_coding	protein kinase AMP-activated non-catalytic subunit gamma 1 [Source:HGNC Symbol;Acc:HGNC:9385]
CD226	#N/A	#N/A	1.50838	0.994316	3.81414	1.70018	1.62767	0.680708	0.871685	#N/A	1.3	#N/A	0.906307	2.57903	2.07035	2.216	1.67251	2.46945	1.69466	1.802	1.79626	1.31758	0.721157	2.43916	1.57395	#N/A	1.90975	#N/A	#N/A	#N/A	1.37115	1.55646	#N/A	#N/A	#N/A	#N/A	#N/A	#N/A	#N/A	#N/A	#N/A	#N/A	#N/A	#N/A	#N/A	#N/A	#N/A	#N/A	#N/A	#N/A	#N/A	1.80093	1.24391	#N/A	1.7265	2.29895	3.18385	2.81058	#N/A	#N/A	#N/A	#N/A	#N/A	30	ENSG00000150637	CD226	protein_coding	CD226 molecule [Source:HGNC Symbol;Acc:HGNC:16961]
MASP2	#N/A	#N/A	2.13241	1.11882	2.41664	1.53462	1.81073	1.06307	1.94888	#N/A	1.87294	1.27928	1.33982	1.60964	1.34488	1.45585	1.11176	2.19021	#N/A	1.40001	1.93099	1.44196	#N/A	#N/A	#N/A	#N/A	2.17076	#N/A	1.8206	#N/A	0.756248	#N/A	1.03001	1.63343	#N/A	#N/A	#N/A	#N/A	#N/A	#N/A	0.362735	#N/A	#N/A	#N/A	#N/A	#N/A	#N/A	#N/A	#N/A	#N/A	#N/A	1.73516	2.02561	1.93317	#N/A	#N/A	1.43566	1.91952	#N/A	#N/A	#N/A	#N/A	1.76483	30	ENSG00000009724	MASP2	protein_coding	MBL associated serine protease 2 [Source:HGNC Symbol;Acc:HGNC:6902]
PPP5D1P	#N/A	#N/A	1.83993	1.39819	1.93212	1.57984	#N/A	0.688451	1.48473	#N/A	3.7328	#N/A	1.24744	0.91606	0.920039	0.819777	1.03545	1.07114	#N/A	1.65358	#N/A	0.963382	0.809965	1.37851	1.07223	#N/A	#N/A	0.851447	1.50373	#N/A	0.537675	#N/A	#N/A	#N/A	#N/A	#N/A	#N/A	#N/A	#N/A	#N/A	#N/A	#N/A	#N/A	#N/A	#N/A	#N/A	#N/A	#N/A	0.985459	#N/A	#N/A	1.55622	0.833282	1.78941	#N/A	1.30176	3.12068	3.44615	#N/A	#N/A	#N/A	1.1735	3.5975	30	ENSG00000230510	PPP5D1P	transcribed_unprocessed_pseudogene	PPP5 tetratricopeptide repeat domain containing 1, pseudogene [Source:HGNC Symbol;Acc:HGNC:44209]
MYOZ2	#N/A	#N/A	5.63929	1.9149	2.86498	4.27313	1.47587	1.70585	#N/A	#N/A	#N/A	#N/A	#N/A	6.91123	2.82427	3.35091	3.61076	6.28052	3.13017	2.16409	3.01709	#N/A	#N/A	1.89631	3.00721	#N/A	3.50121	4.48598	4.91854	#N/A	#N/A	2.67308	#N/A	#N/A	#N/A	#N/A	#N/A	#N/A	#N/A	#N/A	#N/A	#N/A	#N/A	#N/A	#N/A	#N/A	#N/A	#N/A	#N/A	#N/A	#N/A	4.54806	1.16425	2.41407	3.82159	2.86367	2.02482	3.98836	3.73939	#N/A	#N/A	1.46947	1.78042	30	ENSG00000172399	MYOZ2	protein_coding	myozenin 2 [Source:HGNC Symbol;Acc:HGNC:1330]
FAM193A	#N/A	#N/A	0.360031	0.462909	0.662921	0.811872	0.453667	0.290898	1.0606	#N/A	1.11503	#N/A	0.440406	0.281349	0.415613	0.397562	0.373325	0.438326	#N/A	1.12758	0.749821	#N/A	#N/A	0.878402	#N/A	#N/A	0.431756	0.569808	#N/A	1.43676	0.418944	0.543231	#N/A	#N/A	#N/A	#N/A	#N/A	#N/A	#N/A	#N/A	#N/A	#N/A	#N/A	#N/A	#N/A	#N/A	#N/A	#N/A	#N/A	#N/A	0.13021	0.288082	#N/A	0.438846	0.984564	0.694636	1.88354	0.623194	#N/A	#N/A	#N/A	0.721457	#N/A	30	ENSG00000125386	FAM193A	protein_coding	family with sequence similarity 193 member A [Source:HGNC Symbol;Acc:HGNC:16822]
DCAF5	#N/A	#N/A	0.225841	0.308537	0.417901	0.437315	#N/A	0.294674	0.948063	#N/A	1.83891	#N/A	0.348028	0.373268	#N/A	0.385479	#N/A	0.515224	#N/A	1.76388	0.718093	#N/A	#N/A	1.30692	#N/A	#N/A	0.463346	0.675698	0.657756	#N/A	0.356157	#N/A	0.349987	#N/A	#N/A	#N/A	#N/A	#N/A	#N/A	#N/A	0.115513	0.342459	#N/A	#N/A	#N/A	#N/A	#N/A	0.159919	0.791108	#N/A	0.136062	0.338472	#N/A	#N/A	0.563699	0.645123	1.74855	1.23184	#N/A	#N/A	0.417069	#N/A	#N/A	30	ENSG00000139990	DCAF5	protein_coding	DDB1 and CUL4 associated factor 5 [Source:HGNC Symbol;Acc:HGNC:20224]
ASIC4-AS1	#N/A	#N/A	2.88447	2.67964	1.25582	2.67665	#N/A	1.04939	1.12975	#N/A	1.12683	#N/A	2.57334	3.5585	3.39711	2.61367	1.72402	3.71523	#N/A	#N/A	1.21615	1.69955	#N/A	1.18178	#N/A	#N/A	2.40163	1.42521	2.48044	#N/A	1.93285	#N/A	#N/A	#N/A	#N/A	#N/A	#N/A	#N/A	#N/A	#N/A	#N/A	#N/A	#N/A	#N/A	#N/A	#N/A	#N/A	#N/A	#N/A	#N/A	#N/A	7.23382	2.50893	2.32215	2.34796	1.75913	#N/A	2.27805	1.90435	#N/A	1.44296	1.40384	1.28231	30	ENSG00000227432	ASIC4-AS1	lncRNA	ASIC4 antisense RNA 1 [Source:HGNC Symbol;Acc:HGNC:40960]
TYW1	#N/A	#N/A	0.309597	#N/A	#N/A	1.14028	0.798557	0.22949	1.00025	#N/A	0.992373	#N/A	0.397371	0.455221	0.613	0.50582	0.546827	0.452069	#N/A	1.64856	0.589985	0.862961	#N/A	1.11961	0.479232	#N/A	0.582733	0.546546	0.721288	#N/A	#N/A	#N/A	#N/A	#N/A	#N/A	#N/A	#N/A	#N/A	#N/A	#N/A	#N/A	#N/A	#N/A	#N/A	#N/A	#N/A	0.0802106	#N/A	#N/A	#N/A	#N/A	0.415692	0.393247	0.840527	0.744305	1.09779	3.39442	0.784753	#N/A	0.959605	#N/A	#N/A	0.923022	30	ENSG00000198874	TYW1	protein_coding	tRNA-yW synthesizing protein 1 homolog [Source:HGNC Symbol;Acc:HGNC:25598]
NUDCD3	#N/A	#N/A	0.305584	#N/A	0.578894	0.736605	0.611422	0.368731	1.81396	#N/A	1.10963	#N/A	0.484973	0.31855	0.304238	0.488141	0.501682	0.482398	0.744652	1.09519	0.964233	#N/A	#N/A	0.806522	#N/A	#N/A	#N/A	0.621121	0.593894	#N/A	0.314576	#N/A	#N/A	#N/A	#N/A	#N/A	#N/A	#N/A	#N/A	#N/A	#N/A	#N/A	#N/A	#N/A	#N/A	#N/A	#N/A	#N/A	#N/A	0.113115	#N/A	0.421414	0.417287	0.557372	0.958432	1.00813	1.78725	2.30795	0.550139	1.18719	#N/A	#N/A	#N/A	30	ENSG00000015676	NUDCD3	protein_coding	NudC domain containing 3 [Source:HGNC Symbol;Acc:HGNC:22208]
NUP98	#N/A	#N/A	0.433649	0.538461	#N/A	0.823318	0.829	0.24196	1.01266	#N/A	1.63867	#N/A	0.395563	0.412101	0.60948	0.489966	0.450408	#N/A	#N/A	1.69877	#N/A	0.519169	#N/A	1.97132	0.691865	#N/A	#N/A	#N/A	#N/A	#N/A	0.506769	#N/A	0.335921	#N/A	#N/A	#N/A	#N/A	#N/A	#N/A	#N/A	0.064711	#N/A	#N/A	#N/A	#N/A	#N/A	#N/A	#N/A	0.590946	#N/A	#N/A	0.429303	0.248311	0.653805	0.398003	1.03101	2.28553	1.35644	0.571185	0.991616	#N/A	0.535884	#N/A	30	ENSG00000110713	NUP98	protein_coding	nucleoporin 98 and 96 precursor [Source:HGNC Symbol;Acc:HGNC:8068]
UBA3	#N/A	#N/A	0.627058	0.931061	0.514072	1.04128	1.26244	0.426537	2.16981	#N/A	1.84882	#N/A	0.763434	0.655974	0.372058	0.476922	0.706175	0.784007	#N/A	1.99277	0.652308	1.45476	#N/A	2.07129	0.84259	#N/A	0.702705	#N/A	#N/A	#N/A	0.365471	#N/A	#N/A	#N/A	#N/A	#N/A	#N/A	#N/A	#N/A	#N/A	#N/A	#N/A	#N/A	#N/A	#N/A	#N/A	#N/A	#N/A	#N/A	#N/A	#N/A	0.714548	0.503083	0.784276	0.871995	1.07598	1.8183	1.55507	1.46306	1.21261	#N/A	#N/A	#N/A	30	ENSG00000144744	UBA3	protein_coding	ubiquitin like modifier activating enzyme 3 [Source:HGNC Symbol;Acc:HGNC:12470]
ZNF658	#N/A	#N/A	1.70823	0.73124	2.57781	2.74072	1.4946	#N/A	2.48085	#N/A	0.993562	1.80465	0.677965	0.655477	1.02905	#N/A	#N/A	0.668284	2.04688	1.63956	#N/A	#N/A	#N/A	1.84568	1.06244	#N/A	1.55345	2.02834	1.16154	#N/A	0.580574	#N/A	#N/A	#N/A	#N/A	#N/A	#N/A	#N/A	#N/A	#N/A	#N/A	#N/A	#N/A	#N/A	#N/A	#N/A	#N/A	#N/A	#N/A	#N/A	#N/A	1.27036	1.3542	#N/A	1.22062	1.83223	3.25006	2.59922	1.67877	2.12678	#N/A	3.23036	3.74221	30	ENSG00000274349	ZNF658	protein_coding	zinc finger protein 658 [Source:HGNC Symbol;Acc:HGNC:25226]
NEMF	#N/A	#N/A	0.357757	0.257172	0.429852	0.798998	0.582382	#N/A	1.1592	#N/A	1.61408	#N/A	0.351682	0.4098	0.374789	0.550113	0.485718	0.4725	0.484787	1.12209	#N/A	0.505059	#N/A	1.2435	0.569251	#N/A	0.379727	#N/A	0.446153	#N/A	0.266402	0.503241	#N/A	#N/A	#N/A	#N/A	#N/A	#N/A	#N/A	#N/A	#N/A	#N/A	#N/A	#N/A	#N/A	#N/A	#N/A	#N/A	#N/A	#N/A	#N/A	0.34396	0.292244	#N/A	0.372844	0.977345	2.91856	1.22831	0.589739	0.737328	#N/A	#N/A	#N/A	30	ENSG00000165525	NEMF	protein_coding	nuclear export mediator factor [Source:HGNC Symbol;Acc:HGNC:10663]
IER3#137331	#N/A	#N/A	2.11893	#N/A	4.62994	2.13206	#N/A	#N/A	2.55145	#N/A	1.43901	1.88232	1.388	#N/A	1.53721	#N/A	2.91845	#N/A	1.30465	1.95808	1.40648	1.08384	#N/A	#N/A	1.59166	#N/A	#N/A	#N/A	#N/A	#N/A	0.795669	#N/A	#N/A	1.28614	#N/A	#N/A	0.846522	#N/A	#N/A	#N/A	0.25286	0.967391	#N/A	#N/A	#N/A	#N/A	#N/A	#N/A	#N/A	#N/A	#N/A	3.99392	2.2131	2.35951	3.96387	2.12238	1.73595	4.31358	1.35867	1.34488	#N/A	1.10298	2.43605	30	ENSG00000137331	IER3	protein_coding	immediate early response 3 [Source:HGNC Symbol;Acc:HGNC:5392]
SNRPD1	#N/A	#N/A	2.07592	0.737607	2.03217	2.16911	1.18189	#N/A	1.89479	#N/A	2.27332	#N/A	#N/A	1.80005	1.08183	1.27591	1.62117	2.10683	1.33223	2.20889	#N/A	1.63544	#N/A	1.12187	#N/A	#N/A	#N/A	#N/A	#N/A	1.86375	#N/A	#N/A	0.970989	#N/A	#N/A	#N/A	0.597652	#N/A	0.362024	#N/A	#N/A	#N/A	#N/A	#N/A	#N/A	#N/A	#N/A	#N/A	#N/A	#N/A	#N/A	3.23344	1.42597	0.883269	1.83582	1.93981	1.77235	2.02879	1.32363	1.67092	#N/A	#N/A	1.06704	30	ENSG00000167088	SNRPD1	protein_coding	small nuclear ribonucleoprotein D1 polypeptide [Source:HGNC Symbol;Acc:HGNC:11158]
ZNF433-AS1	#N/A	#N/A	0.75071	1.21296	0.68321	1.25649	0.848198	#N/A	1.29686	#N/A	1.45124	#N/A	#N/A	1.52459	1.27353	0.998481	1.3354	1.44681	2.92781	3.55794	1.50774	0.962814	0.795146	2.33837	#N/A	#N/A	#N/A	#N/A	#N/A	#N/A	0.917092	#N/A	0.7296	#N/A	#N/A	#N/A	#N/A	#N/A	#N/A	#N/A	#N/A	#N/A	#N/A	#N/A	#N/A	#N/A	#N/A	#N/A	#N/A	#N/A	#N/A	0.94665	0.782989	1.34686	0.524924	1.33782	2.6304	1.49074	1.00511	1.51982	#N/A	0.821386	#N/A	30	ENSG00000219665	ZNF433-AS1	lncRNA	ZNF433 and ZNF878 antisense RNA 1 [Source:HGNC Symbol;Acc:HGNC:53776]
VAMP8	#N/A	#N/A	1.36417	0.927017	#N/A	#N/A	0.941244	#N/A	1.94982	#N/A	1.98537	#N/A	#N/A	2.39907	1.98875	2.75437	1.59336	1.74052	1.92179	2.80537	#N/A	4.08668	0.861191	2.04923	1.52489	#N/A	#N/A	#N/A	#N/A	#N/A	1.11854	1.86722	1.41956	#N/A	#N/A	#N/A	0.450377	#N/A	#N/A	#N/A	#N/A	#N/A	#N/A	#N/A	#N/A	#N/A	#N/A	#N/A	#N/A	#N/A	#N/A	2.56378	2.38409	1.31432	1.28686	4.14902	1.53657	4.87749	4.19608	1.8649	2.33238	#N/A	#N/A	30	ENSG00000118640	VAMP8	protein_coding	vesicle associated membrane protein 8 [Source:HGNC Symbol;Acc:HGNC:12647]
ZDHHC8	#N/A	#N/A	0.383357	#N/A	0.883284	#N/A	0.969955	#N/A	0.971976	#N/A	1.14443	#N/A	0.686925	0.442446	#N/A	#N/A	#N/A	0.561456	#N/A	#N/A	#N/A	#N/A	#N/A	1.89811	1.13963	#N/A	1.26555	1.43747	#N/A	1.74046	0.563997	#N/A	#N/A	#N/A	#N/A	#N/A	0.441539	0.352401	#N/A	#N/A	0.258506	0.459836	#N/A	#N/A	#N/A	#N/A	0.158339	#N/A	1.20325	#N/A	0.438401	0.439572	0.679347	#N/A	#N/A	1.18748	1.82957	1.84453	2.00162	1.56111	0.835379	0.786707	#N/A	30	ENSG00000099904	ZDHHC8	protein_coding	zinc finger DHHC-type palmitoyltransferase 8 [Source:HGNC Symbol;Acc:HGNC:18474]
FARS2	#N/A	#N/A	#N/A	#N/A	0.450296	0.6648	0.432301	#N/A	0.651865	#N/A	0.721906	#N/A	#N/A	0.491479	0.342251	0.393098	#N/A	0.53796	0.409906	1.12715	#N/A	0.759005	#N/A	1.29053	#N/A	#N/A	#N/A	#N/A	#N/A	#N/A	0.221897	#N/A	#N/A	#N/A	0.289146	#N/A	#N/A	0.211377	#N/A	0.237355	0.225578	0.364687	#N/A	#N/A	#N/A	#N/A	#N/A	#N/A	0.803304	#N/A	0.225098	0.199434	0.255539	0.640783	0.703281	0.861836	1.9163	0.652188	0.47175	0.980158	#N/A	#N/A	#N/A	30	ENSG00000145982	FARS2	protein_coding	phenylalanyl-tRNA synthetase 2, mitochondrial [Source:HGNC Symbol;Acc:HGNC:21062]
MALT1	#N/A	#N/A	#N/A	#N/A	#N/A	#N/A	#N/A	#N/A	#N/A	#N/A	0.551335	#N/A	0.445504	1.61753	1.807	1.70242	1.74195	1.86099	1.08582	3.21579	1.18991	1.61976	0.600556	2.61985	1.0617	#N/A	0.475743	0.502696	0.68541	#N/A	1.46075	0.900764	1.3601	0.964606	#N/A	#N/A	#N/A	#N/A	#N/A	#N/A	#N/A	#N/A	#N/A	#N/A	#N/A	#N/A	#N/A	#N/A	#N/A	#N/A	#N/A	2.62393	1.54339	1.50247	3.42912	2.79399	4.28782	3.64348	0.919892	2.99034	#N/A	#N/A	#N/A	30	ENSG00000172175	MALT1	protein_coding	MALT1 paracaspase [Source:HGNC Symbol;Acc:HGNC:6819]
#272078	#N/A	#N/A	0.896885	#N/A	1.45417	1.8524	#N/A	#N/A	#N/A	#N/A	#N/A	#N/A	1.7478	7.31604	1.09465	2.78491	3.65065	3.94171	#N/A	1.00114	1.44943	2.00329	1.547	1.49491	#N/A	#N/A	4.12061	2.67335	2.78684	#N/A	3.20205	1.22548	2.42545	#N/A	#N/A	#N/A	#N/A	#N/A	#N/A	#N/A	#N/A	#N/A	#N/A	#N/A	#N/A	#N/A	#N/A	#N/A	1.38794	#N/A	#N/A	4.19041	2.00084	#N/A	2.66909	#N/A	0.988644	2.62511	2.20321	#N/A	1.76652	2.73602	1.5785	30	ENSG00000272078		lncRNA	novel transcript, antisense to CASZ1
LCORL	#N/A	#N/A	#N/A	0.435011	#N/A	#N/A	#N/A	#N/A	#N/A	#N/A	#N/A	#N/A	#N/A	1.05142	0.744732	1.03144	1.13512	0.869671	1.41244	2.36548	1.177	0.880737	0.578321	1.49466	0.826852	#N/A	#N/A	#N/A	#N/A	#N/A	0.560791	#N/A	0.515004	#N/A	0.307633	#N/A	#N/A	0.325219	#N/A	0.327316	0.417816	0.622576	#N/A	#N/A	#N/A	#N/A	#N/A	0.158289	#N/A	#N/A	0.378873	0.284112	0.409756	0.684508	0.683679	0.673833	2.5088	0.729078	#N/A	0.625104	#N/A	#N/A	#N/A	30	ENSG00000178177	LCORL	protein_coding	ligand dependent nuclear receptor corepressor like [Source:HGNC Symbol;Acc:HGNC:30776]
AQP4-AS1	3.22735	3.50115	5.78723	3.3195	3.36629	5.13004	3.91515	3.2076	4.46041	0.49826	5.66099	#N/A	1.43065	#N/A	#N/A	#N/A	#N/A	#N/A	#N/A	#N/A	#N/A	#N/A	#N/A	#N/A	#N/A	#N/A	3.57864	3.2844	4.4936	2.49453	#N/A	1.11491	#N/A	#N/A	#N/A	#N/A	#N/A	#N/A	#N/A	#N/A	#N/A	#N/A	#N/A	#N/A	#N/A	#N/A	#N/A	#N/A	#N/A	#N/A	0.526114	4.43488	3.38483	2.69207	4.67647	3.5248	#N/A	5.16375	3.24142	1.81582	0.823474	3.45587	4.99182	29	ENSG00000260372	AQP4-AS1	lncRNA	AQP4 antisense RNA 1 [Source:HGNC Symbol;Acc:HGNC:26399]
PDE4C	2.45676	1.69291	2.93266	1.93459	1.98165	2.74659	2.2737	1.9958	#N/A	#N/A	1.53427	#N/A	#N/A	4.72999	3.58254	4.08906	3.13731	3.80979	3.86635	1.98118	5.03466	1.8826	1.24933	3.28543	#N/A	#N/A	2.9901	3.57856	6.29219	2.00101	2.22041	4.75251	1.79173	#N/A	#N/A	#N/A	#N/A	#N/A	#N/A	#N/A	#N/A	#N/A	#N/A	#N/A	#N/A	#N/A	#N/A	#N/A	#N/A	#N/A	#N/A	#N/A	#N/A	#N/A	#N/A	#N/A	#N/A	#N/A	#N/A	#N/A	#N/A	3.98197	4.64257	29	ENSG00000105650	PDE4C	protein_coding	phosphodiesterase 4C [Source:HGNC Symbol;Acc:HGNC:8782]
#226149	1.51476	4.14933	0.815011	2.09864	1.10508	1.17358	1.73566	2.18775	1.87244	#N/A	1.74736	0.697517	1.20449	#N/A	#N/A	#N/A	#N/A	#N/A	#N/A	0.628304	#N/A	#N/A	#N/A	0.949252	#N/A	#N/A	#N/A	#N/A	1.14741	#N/A	0.852372	#N/A	0.648211	#N/A	#N/A	#N/A	#N/A	#N/A	#N/A	#N/A	#N/A	#N/A	#N/A	#N/A	#N/A	#N/A	#N/A	#N/A	#N/A	#N/A	#N/A	3.5043	2.90872	3.00883	3.83095	3.29655	4.42188	3.66648	2.72442	2.03353	0.494619	3.33934	2.36711	29	ENSG00000226149		lncRNA	novel transcript
INPP1	1.95653	1.63235	#N/A	#N/A	#N/A	#N/A	0.603325	#N/A	0.669016	#N/A	1.12111	#N/A	0.457783	#N/A	#N/A	#N/A	#N/A	#N/A	#N/A	#N/A	#N/A	#N/A	#N/A	#N/A	#N/A	#N/A	1.10185	1.13395	1.10727	#N/A	0.707372	0.808542	0.734211	#N/A	0.753806	#N/A	0.529375	0.601837	#N/A	0.84879	0.904496	0.769409	#N/A	#N/A	#N/A	#N/A	#N/A	#N/A	#N/A	#N/A	1.27699	0.804376	1.10992	0.740758	#N/A	2.19767	5.16622	1.25282	0.850078	#N/A	0.971918	2.46167	1.49592	29	ENSG00000151689	INPP1	protein_coding	inositol polyphosphate-1-phosphatase [Source:HGNC Symbol;Acc:HGNC:6071]
SMC6	1.32338	#N/A	1.09102	0.479294	1.19139	1.08276	0.92413	0.921925	1.23383	0.291693	1.41402	0.919185	#N/A	0.249686	0.49521	0.586849	0.525604	#N/A	#N/A	0.906652	0.649319	#N/A	#N/A	1.24974	#N/A	0.767883	1.40193	0.985375	1.43594	#N/A	0.39937	#N/A	0.459551	#N/A	#N/A	#N/A	#N/A	#N/A	#N/A	#N/A	#N/A	#N/A	#N/A	#N/A	#N/A	#N/A	#N/A	#N/A	0.493001	#N/A	0.157425	#N/A	#N/A	#N/A	#N/A	#N/A	1.53109	#N/A	#N/A	#N/A	#N/A	1.29162	1.15267	29	ENSG00000163029	SMC6	protein_coding	structural maintenance of chromosomes 6 [Source:HGNC Symbol;Acc:HGNC:20466]
#227240	2.97645	#N/A	2.60728	1.23286	#N/A	2.62238	#N/A	1.75689	#N/A	#N/A	1.05275	#N/A	1.89245	3.12846	3.26464	2.84636	#N/A	4.1027	4.17913	2.44911	3.45988	4.08197	#N/A	3.80481	1.96185	#N/A	2.03099	2.78224	1.79968	#N/A	2.16273	#N/A	#N/A	#N/A	#N/A	#N/A	#N/A	#N/A	#N/A	#N/A	#N/A	#N/A	#N/A	#N/A	#N/A	#N/A	#N/A	#N/A	#N/A	#N/A	0.906545	5.05652	#N/A	2.85979	4.57665	2.3917	2.08325	4.43092	#N/A	2.04043	#N/A	#N/A	#N/A	29	ENSG00000227240		lncRNA	novel transcript
CDK8	1.09044	1.65359	1.55774	1.43701	1.84289	2.74238	1.74341	1.4249	2.37453	0.193231	1.63511	0.47729	1.1485	#N/A	#N/A	#N/A	#N/A	#N/A	#N/A	#N/A	#N/A	#N/A	#N/A	#N/A	#N/A	#N/A	1.26351	1.3421	1.03758	1.72316	#N/A	#N/A	#N/A	#N/A	#N/A	#N/A	#N/A	#N/A	#N/A	#N/A	#N/A	#N/A	#N/A	#N/A	#N/A	#N/A	#N/A	#N/A	#N/A	0.0819187	#N/A	0.758152	0.984083	1.08982	1.40533	0.987092	3.54116	1.53579	0.685513	1.51803	#N/A	1.32927	1.22604	29	ENSG00000132964	CDK8	protein_coding	cyclin dependent kinase 8 [Source:HGNC Symbol;Acc:HGNC:1779]
RCAN2	1.61273	4.16148	4.74254	2.28621	4.37375	4.39903	3.00011	2.43186	2.51002	#N/A	1.30359	#N/A	#N/A	3.40019	2.5422	1.4569	#N/A	3.27556	2.33292	2.63078	2.48366	1.96652	#N/A	1.65573	#N/A	#N/A	4.11585	4.33137	4.88023	3.32754	1.65267	1.43925	1.20832	#N/A	#N/A	#N/A	#N/A	#N/A	#N/A	#N/A	#N/A	#N/A	#N/A	#N/A	#N/A	#N/A	#N/A	#N/A	#N/A	0.520047	#N/A	#N/A	#N/A	#N/A	#N/A	#N/A	#N/A	#N/A	#N/A	#N/A	#N/A	4.73992	5.1934	29	ENSG00000172348	RCAN2	protein_coding	regulator of calcineurin 2 [Source:HGNC Symbol;Acc:HGNC:3041]
B4GALT7	2.25277	#N/A	1.69843	1.09901	1.84482	2.11984	2.35316	1.5844	4.18227	#N/A	1.57853	#N/A	#N/A	2.40881	2.39583	2.66952	1.99276	2.0655	#N/A	1.12887	2.84435	3.59187	#N/A	2.8399	#N/A	#N/A	0.847125	#N/A	#N/A	#N/A	1.19786	#N/A	#N/A	#N/A	#N/A	#N/A	#N/A	#N/A	#N/A	#N/A	#N/A	#N/A	#N/A	#N/A	#N/A	#N/A	#N/A	#N/A	1.4782	#N/A	#N/A	1.90802	1.46134	1.48877	1.81365	2.16923	2.11769	4.38703	1.13764	#N/A	#N/A	#N/A	#N/A	29	ENSG00000027847	B4GALT7	protein_coding	beta-1,4-galactosyltransferase 7 [Source:HGNC Symbol;Acc:HGNC:930]
ABCC5-AS1	2.70082	#N/A	2.8389	2.43302	1.79946	2.05535	2.87971	3.24345	2.82865	#N/A	#N/A	#N/A	3.21442	2.60735	4.04808	3.10267	4.11867	4.47678	2.44087	1.24814	#N/A	2.36552	#N/A	1.90567	1.29809	#N/A	1.50345	#N/A	1.36872	#N/A	1.46428	#N/A	#N/A	#N/A	#N/A	#N/A	#N/A	#N/A	#N/A	#N/A	#N/A	#N/A	#N/A	#N/A	#N/A	#N/A	#N/A	#N/A	#N/A	#N/A	#N/A	2.83024	1.12108	#N/A	1.72781	2.4401	1.37981	1.64259	1.41922	#N/A	#N/A	#N/A	#N/A	29	ENSG00000223882	ABCC5-AS1	lncRNA	ABCC5 antisense RNA 1 [Source:HGNC Symbol;Acc:HGNC:40055]
RIPOR2	1.55204	#N/A	1.85441	#N/A	1.77164	2.72621	1.8199	0.669122	2.26588	#N/A	2.1262	#N/A	#N/A	7.20912	3.54162	5.54413	1.2505	4.62489	4.3677	3.95729	6.1359	3.81804	1.24556	4.28578	1.98721	#N/A	1.82699	1.36814	#N/A	#N/A	3.07143	1.12323	2.03621	#N/A	#N/A	#N/A	#N/A	#N/A	#N/A	#N/A	#N/A	#N/A	#N/A	#N/A	#N/A	#N/A	#N/A	#N/A	#N/A	0.215703	#N/A	#N/A	#N/A	#N/A	0.968081	#N/A	1.08504	#N/A	#N/A	1.38529	#N/A	#N/A	#N/A	29	ENSG00000111913	RIPOR2	protein_coding	RHO family interacting cell polarization regulator 2 [Source:HGNC Symbol;Acc:HGNC:13872]
HERC1	0.692246	0.757201	#N/A	#N/A	#N/A	#N/A	0.511624	0.626484	#N/A	#N/A	0.914338	#N/A	#N/A	0.683656	0.938048	0.589054	0.499022	0.616085	0.446782	1.98871	0.911822	0.900941	#N/A	1.53122	0.466894	#N/A	0.42877	0.343985	#N/A	#N/A	0.56206	#N/A	0.338666	#N/A	#N/A	#N/A	#N/A	#N/A	#N/A	#N/A	#N/A	#N/A	#N/A	#N/A	#N/A	#N/A	#N/A	#N/A	#N/A	#N/A	#N/A	0.24784	0.434712	0.508256	0.64624	0.623657	2.90468	1.11985	#N/A	1.23498	#N/A	#N/A	0.53151	29	ENSG00000103657	HERC1	protein_coding	HECT and RLD domain containing E3 ubiquitin protein ligase family member 1 [Source:HGNC Symbol;Acc:HGNC:4867]
PM20D1	2.30025	#N/A	1.05915	1.9955	1.97419	3.82932	#N/A	#N/A	1.51864	#N/A	2.38422	#N/A	#N/A	2.45547	2.50415	2.27818	3.50658	2.14755	1.7437	1.62113	#N/A	#N/A	#N/A	2.2589	2.79624	#N/A	#N/A	3.46737	3.71528	#N/A	2.69864	#N/A	2.05413	#N/A	#N/A	#N/A	#N/A	#N/A	#N/A	0.525002	0.475245	#N/A	#N/A	#N/A	#N/A	#N/A	#N/A	#N/A	#N/A	#N/A	#N/A	1.21889	1.15751	2.13616	1.67425	3.44591	#N/A	2.15572	#N/A	#N/A	#N/A	1.45406	#N/A	29	ENSG00000162877	PM20D1	protein_coding	peptidase M20 domain containing 1 [Source:HGNC Symbol;Acc:HGNC:26518]
MAPT-AS1#264589	2.13284	#N/A	3.62102	2.4754	2.14012	3.20371	2.68239	3.19175	2.74453	#N/A	1.63028	#N/A	1.0981	1.51901	2.62319	1.32887	2.53341	#N/A	#N/A	1.14243	1.54276	#N/A	#N/A	#N/A	#N/A	#N/A	2.64798	1.5846	2.9483	#N/A	#N/A	#N/A	#N/A	#N/A	#N/A	#N/A	#N/A	#N/A	#N/A	#N/A	#N/A	#N/A	#N/A	#N/A	#N/A	#N/A	#N/A	#N/A	#N/A	#N/A	#N/A	4.03922	2.00444	2.785	2.96887	2.5969	1.09844	1.71299	1.29561	#N/A	#N/A	1.6102	1.51306	29	ENSG00000264589	MAPT-AS1	lncRNA	MAPT antisense RNA 1 [Source:HGNC Symbol;Acc:HGNC:43738]
ABHD16A#204427	1.06724	#N/A	1.08669	#N/A	0.695899	0.993008	1.43154	0.976239	3.35418	#N/A	3.14514	#N/A	0.462997	#N/A	0.640986	0.759555	#N/A	#N/A	#N/A	1.16871	#N/A	#N/A	#N/A	1.03628	#N/A	#N/A	0.826181	1.15704	#N/A	#N/A	0.729687	#N/A	0.745118	#N/A	0.290692	#N/A	#N/A	#N/A	#N/A	#N/A	0.239555	#N/A	#N/A	#N/A	#N/A	#N/A	#N/A	#N/A	0.814332	#N/A	0.239538	1.09039	0.687069	#N/A	1.81524	0.936191	2.58282	2.07333	1.28439	1.26474	#N/A	#N/A	#N/A	29	ENSG00000204427	ABHD16A	protein_coding	abhydrolase domain containing 16A, phospholipase [Source:HGNC Symbol;Acc:HGNC:13921]
#230826	1.17213	#N/A	1.06213	1.24268	0.919165	1.44319	1.82046	0.874121	0.920562	#N/A	3.17117	1.76773	1.10409	#N/A	0.624589	#N/A	1.37594	#N/A	1.00751	2.53441	#N/A	#N/A	#N/A	1.66069	1.08764	#N/A	#N/A	#N/A	#N/A	1.75337	0.757189	#N/A	#N/A	#N/A	#N/A	#N/A	0.666563	#N/A	#N/A	#N/A	#N/A	#N/A	#N/A	#N/A	#N/A	#N/A	#N/A	#N/A	1.46408	#N/A	#N/A	0.453619	0.610168	1.33635	#N/A	1.04157	2.63859	0.915291	#N/A	3.16181	#N/A	2.04588	#N/A	29	ENSG00000230826		lncRNA	novel transcript
POMGNT1	1.61566	1.52907	2.38937	0.855972	1.80504	1.80427	1.0785	#N/A	3.82536	#N/A	1.87547	#N/A	0.825511	0.418441	0.624269	#N/A	#N/A	#N/A	#N/A	2.45166	1.07899	#N/A	#N/A	1.11291	#N/A	#N/A	1.34694	1.75419	1.40526	#N/A	#N/A	#N/A	#N/A	#N/A	#N/A	#N/A	0.335329	#N/A	#N/A	#N/A	#N/A	#N/A	#N/A	#N/A	#N/A	#N/A	#N/A	#N/A	#N/A	#N/A	#N/A	0.872036	0.691341	#N/A	1.19324	1.5468	1.78441	2.77331	1.3631	1.15617	#N/A	3.1429	1.80311	29	ENSG00000085998	POMGNT1	protein_coding	protein O-linked mannose N-acetylglucosaminyltransferase 1 (beta 1,2-) [Source:HGNC Symbol;Acc:HGNC:19139]
PLEKHG3	0.980732	2.56545	4.00594	2.94278	3.64462	3.43566	1.88806	2.49431	2.72774	0.501748	2.35044	#N/A	#N/A	#N/A	1.67022	1.24001	#N/A	#N/A	#N/A	1.19521	3.25108	0.683847	#N/A	1.01396	#N/A	#N/A	0.832985	#N/A	0.76827	#N/A	1.89413	#N/A	1.91469	1.56181	0.565429	#N/A	0.282289	0.644304	#N/A	0.523171	0.708858	0.818386	#N/A	#N/A	#N/A	#N/A	#N/A	#N/A	#N/A	#N/A	0.918609	#N/A	#N/A	#N/A	#N/A	#N/A	#N/A	#N/A	#N/A	#N/A	#N/A	#N/A	#N/A	29	ENSG00000126822	PLEKHG3	protein_coding	pleckstrin homology and RhoGEF domain containing G3 [Source:HGNC Symbol;Acc:HGNC:20364]
#226872	1.50931	#N/A	4.85475	4.10236	2.93838	2.56352	#N/A	2.78701	1.96495	#N/A	1.07338	#N/A	2.29691	2.90675	4.93738	3.2037	1.76992	3.46282	1.50771	#N/A	#N/A	1.51421	#N/A	1.09828	1.43159	#N/A	2.14917	2.10432	2.22525	#N/A	0.73071	#N/A	#N/A	#N/A	#N/A	#N/A	#N/A	#N/A	#N/A	0.51174	0.343203	#N/A	#N/A	#N/A	#N/A	#N/A	#N/A	#N/A	#N/A	#N/A	#N/A	3.85003	4.59895	#N/A	#N/A	#N/A	0.763002	2.10879	1.73007	#N/A	#N/A	#N/A	#N/A	29	ENSG00000226872		lncRNA	novel transcript
BLOC1S1	0.951428	#N/A	5.14514	1.43537	2.18931	#N/A	1.17585	1.47455	0.730461	#N/A	0.748552	#N/A	1.48062	5.1109	4.90638	4.52686	1.08759	1.82014	0.865721	0.622826	0.858123	#N/A	#N/A	0.699556	0.945139	#N/A	1.60824	0.961676	#N/A	#N/A	3.04725	#N/A	#N/A	#N/A	#N/A	#N/A	#N/A	#N/A	#N/A	#N/A	#N/A	#N/A	#N/A	#N/A	#N/A	#N/A	#N/A	#N/A	#N/A	#N/A	#N/A	3.03842	2.00305	1.2203	#N/A	0.914338	#N/A	#N/A	0.842893	#N/A	#N/A	1.39803	1.17283	29	ENSG00000135441	BLOC1S1	protein_coding	biogenesis of lysosomal organelles complex 1 subunit 1 [Source:HGNC Symbol;Acc:HGNC:4200]
CDH13-AS2	1.67089	#N/A	#N/A	1.22865	#N/A	1.50339	#N/A	2.05908	1.97779	#N/A	#N/A	#N/A	#N/A	4.40752	5.10861	4.99632	3.13559	3.76975	1.67314	#N/A	1.26337	1.67522	#N/A	1.22441	#N/A	#N/A	1.74077	#N/A	#N/A	#N/A	2.12345	#N/A	3.69182	#N/A	#N/A	#N/A	0.406591	#N/A	#N/A	0.481659	0.344163	#N/A	#N/A	#N/A	#N/A	#N/A	#N/A	#N/A	#N/A	#N/A	#N/A	3.35312	1.88246	2.31811	2.36058	1.7366	0.843067	2.24802	#N/A	#N/A	#N/A	2.29956	1.29485	29	ENSG00000260228	CDH13-AS2	lncRNA	CDH13 antisense RNA 2 [Source:HGNC Symbol;Acc:HGNC:56243]
KCNQ4	1.49804	#N/A	3.5303	2.70604	4.40162	4.11775	3.7298	3.26669	2.60078	#N/A	1.55621	#N/A	2.04253	2.76376	1.98127	2.47136	#N/A	2.05111	2.99819	1.09687	1.39889	1.31919	#N/A	1.44108	#N/A	#N/A	2.52298	3.7118	3.7554	#N/A	#N/A	#N/A	#N/A	#N/A	#N/A	#N/A	#N/A	#N/A	#N/A	#N/A	#N/A	#N/A	#N/A	#N/A	#N/A	#N/A	#N/A	#N/A	#N/A	#N/A	#N/A	1.81049	#N/A	#N/A	2.62871	2.14999	#N/A	1.50446	#N/A	1.04985	#N/A	2.12724	2.17971	29	ENSG00000117013	KCNQ4	protein_coding	potassium voltage-gated channel subfamily Q member 4 [Source:HGNC Symbol;Acc:HGNC:6298]
#253168	1.2767	#N/A	6.48957	1.57663	2.66468	#N/A	1.52885	1.36367	#N/A	#N/A	0.821992	#N/A	1.75003	6.75134	3.06119	2.23042	#N/A	3.22849	1.29764	#N/A	#N/A	1.13782	1.44737	0.846723	1.21212	#N/A	3.28513	1.79339	1.98729	#N/A	3.51811	#N/A	1.31356	#N/A	#N/A	#N/A	#N/A	#N/A	#N/A	#N/A	#N/A	#N/A	#N/A	#N/A	#N/A	#N/A	#N/A	#N/A	#N/A	#N/A	#N/A	4.12484	2.79023	#N/A	1.76311	1.17957	#N/A	1.5284	1.41022	#N/A	#N/A	1.58685	#N/A	29	ENSG00000253168		lncRNA	novel transcript
#259033	1.07683	1.57671	0.810752	1.04162	#N/A	2.63809	0.950113	1.90555	1.62204	#N/A	3.75568	#N/A	#N/A	0.969979	1.46656	1.0998	1.38195	#N/A	#N/A	1.13171	2.07372	1.6837	#N/A	#N/A	#N/A	#N/A	2.38901	1.01025	1.82384	#N/A	0.548757	#N/A	#N/A	#N/A	#N/A	#N/A	0.407124	#N/A	#N/A	#N/A	#N/A	#N/A	#N/A	#N/A	#N/A	#N/A	#N/A	#N/A	#N/A	#N/A	#N/A	0.71064	0.74898	1.30183	#N/A	1.47979	1.09735	1.52746	#N/A	#N/A	#N/A	1.28023	1.91493	29	ENSG00000259033		lncRNA	novel transcript
KDM8	1.35881	#N/A	1.31638	1.54909	1.12744	2.02363	1.04195	0.806738	1.18148	#N/A	1.6752	2.17485	1.18862	1.54239	1.16659	1.46617	1.27114	1.04714	1.3421	2.03855	2.77325	#N/A	0.73295	1.17067	1.46628	#N/A	1.04521	1.4531	#N/A	#N/A	#N/A	#N/A	#N/A	#N/A	#N/A	#N/A	#N/A	#N/A	#N/A	#N/A	#N/A	#N/A	#N/A	#N/A	#N/A	#N/A	#N/A	#N/A	#N/A	#N/A	#N/A	0.903681	1.16093	1.8945	#N/A	#N/A	2.15759	#N/A	#N/A	1.30423	#N/A	#N/A	#N/A	29	ENSG00000155666	KDM8	protein_coding	lysine demethylase 8 [Source:HGNC Symbol;Acc:HGNC:25840]
ATP5MJ	0.55124	#N/A	3.19451	#N/A	0.964792	0.783066	0.490899	1.45731	#N/A	#N/A	0.423702	0.311421	1.03235	3.35723	1.95774	2.5937	0.537269	1.12557	#N/A	#N/A	0.422803	#N/A	#N/A	#N/A	0.466664	#N/A	1.67476	0.845614	0.804111	#N/A	2.78773	#N/A	#N/A	#N/A	#N/A	#N/A	#N/A	#N/A	#N/A	#N/A	#N/A	#N/A	#N/A	#N/A	#N/A	#N/A	#N/A	#N/A	#N/A	0.663014	#N/A	5.34631	1.09921	0.610276	0.618266	0.435796	0.47893	#N/A	#N/A	#N/A	#N/A	1.11202	1.22946	29	ENSG00000156411	ATP5MJ	protein_coding	ATP synthase membrane subunit j [Source:HGNC Symbol;Acc:HGNC:1188]
DRC3	1.12443	#N/A	1.03542	1.06672	1.06238	1.68851	#N/A	#N/A	#N/A	#N/A	0.996726	#N/A	0.905131	0.583572	0.872386	0.781053	#N/A	1.38726	#N/A	1.42649	#N/A	2.61547	#N/A	1.62734	1.68584	#N/A	2.03915	1.80902	#N/A	#N/A	#N/A	#N/A	#N/A	#N/A	0.292402	#N/A	#N/A	#N/A	#N/A	#N/A	#N/A	#N/A	#N/A	#N/A	#N/A	#N/A	#N/A	#N/A	1.28734	#N/A	0.260714	1.11803	0.571184	0.980358	1.20331	1.61856	#N/A	1.1015	#N/A	1.72032	#N/A	1.10685	1.78829	29	ENSG00000171962	DRC3	protein_coding	dynein regulatory complex subunit 3 [Source:HGNC Symbol;Acc:HGNC:25384]
#263011	1.04404	#N/A	6.43113	3.50834	1.47883	1.99565	1.35208	2.28417	1.3138	#N/A	#N/A	#N/A	1.98494	4.77922	2.2171	4.521	2.16691	1.72365	1.22052	#N/A	#N/A	1.19116	#N/A	0.788788	#N/A	#N/A	1.21582	1.57376	1.74453	#N/A	2.51813	#N/A	1.55439	#N/A	#N/A	#N/A	#N/A	#N/A	#N/A	#N/A	#N/A	#N/A	#N/A	#N/A	#N/A	#N/A	#N/A	#N/A	1.42314	#N/A	#N/A	4.809	4.00892	#N/A	1.58616	1.15722	#N/A	1.42715	1.27473	#N/A	#N/A	#N/A	#N/A	29	ENSG00000263011		lncRNA	novel transcript, sense overlapping ZNF205
#287811	0.987953	1.95659	1.49967	2.47532	1.12748	1.46242	0.961691	1.52927	2.02533	#N/A	3.74355	#N/A	1.38173	0.420188	0.948429	#N/A	#N/A	#N/A	#N/A	1.6559	#N/A	#N/A	#N/A	2.47616	1.3576	#N/A	3.13992	3.27151	3.32734	#N/A	0.579645	#N/A	#N/A	#N/A	#N/A	#N/A	#N/A	#N/A	#N/A	#N/A	#N/A	#N/A	#N/A	#N/A	#N/A	#N/A	#N/A	#N/A	#N/A	#N/A	#N/A	0.985426	1.0775	#N/A	2.04951	1.66303	3.10286	1.82602	2.20275	#N/A	#N/A	4.94948	3.71486	29	ENSG00000287811		lncRNA	novel transcript
WDR89	0.885151	#N/A	0.848795	0.511684	#N/A	1.37216	#N/A	0.660468	1.08881	#N/A	4.62906	#N/A	1.18148	1.03199	0.704126	0.752979	#N/A	1.0344	#N/A	2.37068	#N/A	0.841962	0.582444	1.39591	1.21593	#N/A	1.05365	0.94153	1.44832	#N/A	0.379788	#N/A	#N/A	#N/A	#N/A	#N/A	#N/A	#N/A	#N/A	#N/A	0.207857	#N/A	#N/A	#N/A	#N/A	#N/A	#N/A	#N/A	#N/A	#N/A	0.272065	0.956537	#N/A	0.958207	#N/A	1.48183	1.77188	2.32619	0.840215	#N/A	#N/A	#N/A	#N/A	29	ENSG00000140006	WDR89	protein_coding	WD repeat domain 89 [Source:HGNC Symbol;Acc:HGNC:20489]
DIXDC1	#N/A	4.16552	3.86105	2.02291	3.49739	3.72347	3.02851	#N/A	2.9606	#N/A	2.93309	#N/A	1.08783	0.504643	0.514638	#N/A	#N/A	0.560569	#N/A	1.33256	#N/A	0.890518	#N/A	1.38155	#N/A	#N/A	3.56367	3.52783	3.03667	3.34056	0.418312	#N/A	#N/A	#N/A	#N/A	#N/A	#N/A	#N/A	#N/A	#N/A	#N/A	#N/A	#N/A	#N/A	#N/A	#N/A	#N/A	#N/A	#N/A	#N/A	#N/A	1.42748	0.528902	#N/A	2.01075	1.41771	1.83359	2.82003	1.25879	#N/A	#N/A	2.54821	4.24868	29	ENSG00000150764	DIXDC1	protein_coding	DIX domain containing 1 [Source:HGNC Symbol;Acc:HGNC:23695]
TULP3	#N/A	3.43934	1.22324	0.914162	1.36968	1.48879	1.35291	0.691795	1.46641	0.432573	1.66718	#N/A	0.641835	#N/A	#N/A	#N/A	#N/A	#N/A	#N/A	#N/A	#N/A	#N/A	#N/A	#N/A	#N/A	#N/A	1.48905	1.69661	2.07763	2.50442	#N/A	#N/A	#N/A	#N/A	0.369558	#N/A	0.125171	0.364671	#N/A	0.360023	0.402868	0.546381	#N/A	#N/A	#N/A	#N/A	#N/A	#N/A	0.741445	#N/A	0.624247	0.244032	#N/A	#N/A	0.616333	#N/A	2.40695	#N/A	#N/A	#N/A	0.590697	2.29665	1.30898	29	ENSG00000078246	TULP3	protein_coding	TUB like protein 3 [Source:HGNC Symbol;Acc:HGNC:12425]
#259336	#N/A	4.2684	1.07572	0.733823	1.18018	1.56133	1.9286	0.895268	1.74817	#N/A	1.78567	#N/A	0.715141	0.470914	#N/A	0.541782	#N/A	1.19642	#N/A	#N/A	#N/A	#N/A	#N/A	1.69243	1.36254	#N/A	2.19828	2.32172	2.62278	1.85049	#N/A	#N/A	#N/A	#N/A	#N/A	#N/A	#N/A	#N/A	#N/A	#N/A	#N/A	#N/A	#N/A	#N/A	#N/A	#N/A	#N/A	#N/A	1.72403	#N/A	#N/A	1.50564	0.587304	1.35235	1.52617	#N/A	5.32827	2.32513	1.01424	#N/A	#N/A	4.97723	2.90429	29	ENSG00000259336		lncRNA	novel transcript
ZNRF3	#N/A	3.30022	3.18693	2.55028	2.78631	4.60154	2.14953	1.68941	3.05521	#N/A	2.20638	#N/A	2.24267	0.501039	0.570231	#N/A	#N/A	#N/A	0.688163	1.53607	0.784481	#N/A	#N/A	#N/A	#N/A	#N/A	2.22984	1.79467	3.2241	2.34776	#N/A	#N/A	#N/A	#N/A	#N/A	#N/A	#N/A	#N/A	#N/A	#N/A	#N/A	#N/A	#N/A	#N/A	#N/A	#N/A	#N/A	#N/A	#N/A	#N/A	#N/A	1.44662	0.742869	0.854691	2.11855	1.28541	2.18905	2.42166	1.78015	#N/A	#N/A	3.13864	3.92936	29	ENSG00000183579	ZNRF3	protein_coding	zinc and ring finger 3 [Source:HGNC Symbol;Acc:HGNC:18126]
RGN	#N/A	3.75014	6.71979	3.55267	4.88797	6.56762	3.56873	4.29728	3.0405	0.43947	5.09689	#N/A	1.79339	#N/A	0.961385	#N/A	1.50957	#N/A	#N/A	#N/A	#N/A	#N/A	#N/A	0.998732	#N/A	1.08381	3.64865	4.36993	4.4112	2.36219	#N/A	#N/A	#N/A	#N/A	#N/A	#N/A	#N/A	#N/A	#N/A	#N/A	#N/A	#N/A	#N/A	#N/A	#N/A	#N/A	#N/A	#N/A	#N/A	#N/A	0.395266	2.68947	#N/A	1.3511	3.46098	2.85255	1.83879	5.92417	2.59661	#N/A	#N/A	4.71254	5.62242	29	ENSG00000130988	RGN	protein_coding	regucalcin [Source:HGNC Symbol;Acc:HGNC:9989]
NPAS3	#N/A	2.03233	#N/A	1.3439	0.914983	1.24441	#N/A	#N/A	1.24185	#N/A	1.60711	#N/A	#N/A	0.378537	#N/A	0.667462	#N/A	0.856014	#N/A	1.22686	#N/A	#N/A	#N/A	#N/A	#N/A	#N/A	#N/A	1.90872	4.67084	2.39061	#N/A	#N/A	#N/A	#N/A	1.08131	1.09842	0.215439	0.707398	0.1786	0.767857	1.04261	1.47481	#N/A	1.03481	#N/A	#N/A	#N/A	0.281021	#N/A	0.308888	0.657585	#N/A	#N/A	#N/A	#N/A	#N/A	1.54279	#N/A	#N/A	0.943932	#N/A	6.08731	5.87621	29	ENSG00000151322	NPAS3	protein_coding	neuronal PAS domain protein 3 [Source:HGNC Symbol;Acc:HGNC:19311]
BTF3L4	#N/A	2.23969	1.40245	0.626928	1.19216	1.4877	1.21279	0.59644	2.42197	#N/A	2.12556	#N/A	0.676187	0.561254	0.811758	0.518573	0.659519	0.602592	#N/A	1.30211	#N/A	#N/A	0.562614	1.57913	#N/A	#N/A	#N/A	#N/A	#N/A	#N/A	#N/A	#N/A	#N/A	#N/A	#N/A	#N/A	#N/A	#N/A	#N/A	#N/A	#N/A	#N/A	#N/A	#N/A	#N/A	#N/A	#N/A	#N/A	#N/A	#N/A	#N/A	0.752258	0.638472	0.834696	1.03142	1.09944	2.85999	2.03171	1.13524	1.98186	#N/A	0.975216	1.23463	29	ENSG00000134717	BTF3L4	protein_coding	basic transcription factor 3 like 4 [Source:HGNC Symbol;Acc:HGNC:30547]
GUF1	#N/A	2.80775	2.16371	1.37787	1.04453	1.35802	2.3175	1.16851	3.31039	#N/A	3.07714	#N/A	0.854986	0.460452	0.516664	#N/A	#N/A	#N/A	#N/A	1.0944	#N/A	1.24132	#N/A	1.48742	#N/A	#N/A	0.790644	1.33539	#N/A	#N/A	#N/A	#N/A	#N/A	#N/A	#N/A	#N/A	0.429577	#N/A	0.357128	#N/A	#N/A	#N/A	#N/A	#N/A	#N/A	#N/A	#N/A	#N/A	#N/A	#N/A	#N/A	1.46935	1.21294	1.83791	1.22182	2.51264	4.16896	3.56391	1.39037	1.71582	0.748461	#N/A	#N/A	29	ENSG00000151806	GUF1	protein_coding	GTP binding elongation factor GUF1 [Source:HGNC Symbol;Acc:HGNC:25799]
#240553	#N/A	2.16916	0.262937	#N/A	#N/A	0.644404	#N/A	#N/A	1.71015	#N/A	1.01044	#N/A	0.636732	0.382333	0.586288	#N/A	#N/A	0.428059	#N/A	#N/A	1.02713	#N/A	0.529025	0.886897	1.22183	#N/A	1.1899	#N/A	0.725767	#N/A	#N/A	#N/A	#N/A	#N/A	#N/A	#N/A	0.549184	#N/A	#N/A	0.242892	0.112955	#N/A	#N/A	#N/A	#N/A	#N/A	0.136714	#N/A	#N/A	#N/A	0.409369	0.381558	0.415932	0.702236	1.10889	0.95404	2.18018	0.813313	1.07295	#N/A	#N/A	1.11179	#N/A	29	ENSG00000240553		lncRNA	novel transcript
MGST2	#N/A	1.73909	#N/A	#N/A	#N/A	#N/A	#N/A	#N/A	#N/A	#N/A	#N/A	#N/A	#N/A	4.95728	3.3905	4.23034	2.69573	3.93995	2.73885	5.8946	3.73256	4.96508	1.23747	4.84856	1.96305	#N/A	#N/A	#N/A	#N/A	#N/A	1.95548	1.75341	1.59466	#N/A	#N/A	#N/A	#N/A	#N/A	#N/A	#N/A	#N/A	#N/A	#N/A	#N/A	#N/A	#N/A	#N/A	#N/A	#N/A	0.178681	#N/A	4.69194	1.44858	1.94344	4.11477	5.37455	4.15675	3.51118	1.31698	5.05158	1.10749	2.3196	2.09954	29	ENSG00000085871	MGST2	protein_coding	microsomal glutathione S-transferase 2 [Source:HGNC Symbol;Acc:HGNC:7063]
ZNF605	#N/A	1.98167	1.18528	0.789994	1.04536	1.39983	1.39957	0.898676	1.19402	#N/A	1.60792	#N/A	0.908924	#N/A	#N/A	0.725866	0.570252	#N/A	#N/A	#N/A	#N/A	#N/A	#N/A	0.992259	#N/A	#N/A	1.5714	1.0704	1.14347	#N/A	0.659768	#N/A	#N/A	0.965476	#N/A	#N/A	#N/A	#N/A	#N/A	#N/A	#N/A	#N/A	#N/A	#N/A	#N/A	#N/A	#N/A	#N/A	#N/A	#N/A	#N/A	0.60766	0.650119	1.09336	#N/A	1.51039	0.916217	0.960288	2.06159	1.41123	0.771388	1.65735	0.911566	29	ENSG00000196458	ZNF605	protein_coding	zinc finger protein 605 [Source:HGNC Symbol;Acc:HGNC:28068]
GIPC2	#N/A	1.73992	#N/A	#N/A	#N/A	#N/A	#N/A	#N/A	#N/A	#N/A	#N/A	#N/A	#N/A	3.23813	2.72228	2.51567	1.16092	3.19706	2.51047	5.0601	1.73422	4.213	0.723554	2.39647	0.938698	#N/A	1.27975	1.11326	4.04366	#N/A	1.90667	1.01539	1.15119	#N/A	#N/A	#N/A	#N/A	#N/A	#N/A	#N/A	#N/A	#N/A	#N/A	#N/A	#N/A	#N/A	#N/A	#N/A	#N/A	#N/A	#N/A	2.51352	0.777979	1.29129	2.5953	2.15643	2.67178	2.83189	#N/A	2.55641	#N/A	2.94622	1.79989	29	ENSG00000137960	GIPC2	protein_coding	GIPC PDZ domain containing family member 2 [Source:HGNC Symbol;Acc:HGNC:18177]
CCDC117	#N/A	2.21968	1.33467	#N/A	#N/A	#N/A	1.68544	1.7694	2.50325	#N/A	2.61984	#N/A	1.55301	0.707008	0.662602	#N/A	0.936883	1.11032	#N/A	1.00533	#N/A	#N/A	#N/A	1.63122	1.06252	#N/A	0.602163	#N/A	#N/A	#N/A	0.762347	#N/A	#N/A	#N/A	#N/A	#N/A	0.525805	0.333034	0.290352	#N/A	0.219236	#N/A	#N/A	#N/A	#N/A	#N/A	#N/A	#N/A	#N/A	#N/A	#N/A	1.20095	1.00273	0.921187	1.34604	1.93793	2.18333	2.00445	1.24199	1.36238	#N/A	#N/A	#N/A	29	ENSG00000159873	CCDC117	protein_coding	coiled-coil domain containing 117 [Source:HGNC Symbol;Acc:HGNC:26599]
ACBD6	#N/A	1.04098	0.708387	0.702925	0.54163	0.981895	0.737071	0.460847	1.53302	#N/A	2.38896	#N/A	0.36779	0.414585	0.381406	0.335979	#N/A	0.570909	#N/A	0.938494	1.06039	0.793381	#N/A	0.826285	0.541544	#N/A	#N/A	#N/A	0.975416	#N/A	0.22327	#N/A	#N/A	#N/A	#N/A	#N/A	#N/A	#N/A	#N/A	#N/A	#N/A	#N/A	#N/A	#N/A	#N/A	#N/A	#N/A	#N/A	#N/A	#N/A	#N/A	0.442594	0.371868	#N/A	0.89302	1.04468	2.02718	1.368	0.576433	0.938706	#N/A	#N/A	#N/A	29	ENSG00000230124	ACBD6	protein_coding	acyl-CoA binding domain containing 6 [Source:HGNC Symbol;Acc:HGNC:23339]
EIF3K#178982	#N/A	1.90758	5.05901	2.67904	0.556118	0.657823	0.457685	1.69728	1.49486	#N/A	1.08501	#N/A	2.26586	5.18019	3.63783	3.17106	0.474994	0.569515	1.04323	0.680558	0.429622	#N/A	1.57875	1.24249	0.461718	#N/A	2.32464	1.1933	#N/A	#N/A	1.38834	#N/A	#N/A	#N/A	#N/A	#N/A	#N/A	#N/A	#N/A	#N/A	#N/A	#N/A	#N/A	#N/A	#N/A	#N/A	#N/A	#N/A	#N/A	#N/A	#N/A	3.0013	#N/A	1.25708	#N/A	#N/A	1.40986	#N/A	1.00573	#N/A	#N/A	#N/A	1.44452	29	ENSG00000178982	EIF3K	protein_coding	eukaryotic translation initiation factor 3 subunit K [Source:HGNC Symbol;Acc:HGNC:24656]
IL17RC	#N/A	2.01436	1.1155	1.10662	1.70425	#N/A	2.13061	0.928511	2.17559	#N/A	2.61804	1.17257	0.723251	0.597839	0.860409	#N/A	1.05984	#N/A	#N/A	1.27916	1.33628	#N/A	#N/A	0.971777	#N/A	#N/A	2.26075	1.62783	2.75562	#N/A	0.426176	1.179	#N/A	#N/A	#N/A	#N/A	#N/A	#N/A	#N/A	#N/A	#N/A	#N/A	#N/A	#N/A	#N/A	#N/A	#N/A	#N/A	#N/A	0.219577	#N/A	0.415847	#N/A	1.09162	#N/A	#N/A	#N/A	0.841796	0.930128	2.14192	#N/A	1.61366	3.65164	29	ENSG00000163702	IL17RC	protein_coding	interleukin 17 receptor C [Source:HGNC Symbol;Acc:HGNC:18358]
#286162	#N/A	1.60617	1.32247	1.10269	1.14991	1.75139	1.12755	0.962576	1.86277	#N/A	1.75211	#N/A	0.81791	#N/A	0.592484	0.644689	0.801943	#N/A	#N/A	1.12776	0.745137	#N/A	#N/A	0.862149	0.757199	#N/A	#N/A	#N/A	#N/A	#N/A	#N/A	#N/A	#N/A	#N/A	#N/A	#N/A	#N/A	0.214808	#N/A	0.206928	0.212542	#N/A	#N/A	#N/A	#N/A	#N/A	#N/A	#N/A	#N/A	#N/A	#N/A	0.481228	#N/A	#N/A	1.39801	0.727645	2.35404	0.818808	0.693248	1.72472	#N/A	1.23866	1.27454	29	ENSG00000286162		lncRNA	novel transcript
LINC02224	#N/A	1.82804	5.21421	2.2834	2.76526	4.93219	2.04134	2.63499	2.69612	#N/A	1.78787	#N/A	1.41298	#N/A	#N/A	#N/A	#N/A	#N/A	#N/A	#N/A	#N/A	#N/A	#N/A	#N/A	#N/A	#N/A	3.83616	2.87422	3.12484	#N/A	2.15096	#N/A	1.38922	#N/A	#N/A	#N/A	#N/A	#N/A	#N/A	1.74879	2.90476	#N/A	#N/A	#N/A	#N/A	#N/A	#N/A	#N/A	#N/A	#N/A	3.08683	3.69952	2.79817	1.37881	3.06074	2.28988	2.60434	3.114	2.70306	1.67192	#N/A	4.19698	1.59323	29	ENSG00000249203	LINC02224	lncRNA	long intergenic non-protein coding RNA 2224 [Source:HGNC Symbol;Acc:HGNC:53093]
NOL10	#N/A	1.13584	0.341985	#N/A	0.54222	0.925527	0.531388	#N/A	0.824352	#N/A	0.760952	#N/A	0.479682	0.399634	0.348191	0.408107	0.474642	0.542593	#N/A	0.894789	#N/A	#N/A	#N/A	#N/A	#N/A	#N/A	0.721125	0.552842	0.639025	#N/A	#N/A	#N/A	#N/A	#N/A	#N/A	#N/A	#N/A	#N/A	#N/A	#N/A	#N/A	#N/A	#N/A	#N/A	#N/A	#N/A	0.0989161	#N/A	0.596056	#N/A	#N/A	0.473062	0.516911	#N/A	0.702937	0.896922	2.54196	0.975907	0.896497	0.903597	0.372604	#N/A	1.32364	29	ENSG00000115761	NOL10	protein_coding	nucleolar protein 10 [Source:HGNC Symbol;Acc:HGNC:25862]
TTC1	#N/A	1.21959	1.18729	0.523653	1.02712	1.16767	1.20851	0.876678	2.17875	#N/A	1.77648	#N/A	0.556449	0.534843	#N/A	#N/A	#N/A	#N/A	0.762559	1.95629	#N/A	0.822341	#N/A	1.46145	0.820415	#N/A	0.478728	#N/A	0.815764	1.68828	#N/A	#N/A	#N/A	#N/A	#N/A	#N/A	0.559183	#N/A	#N/A	#N/A	#N/A	#N/A	#N/A	#N/A	#N/A	#N/A	#N/A	#N/A	#N/A	#N/A	#N/A	0.72444	0.614088	0.882141	1.25637	1.77033	2.34769	2.06966	1.07892	0.995899	#N/A	#N/A	#N/A	29	ENSG00000113312	TTC1	protein_coding	tetratricopeptide repeat domain 1 [Source:HGNC Symbol;Acc:HGNC:12391]
ABCB8	#N/A	1.5878	2.74557	1.224	1.95924	2.00109	2.08177	1.73994	2.91969	#N/A	2.49349	#N/A	0.918125	0.902661	0.844372	0.560148	#N/A	#N/A	#N/A	0.952287	#N/A	#N/A	#N/A	0.92774	1.28665	1.20806	1.15622	1.51406	0.99013	1.96409	0.642848	#N/A	0.653695	#N/A	#N/A	#N/A	#N/A	#N/A	#N/A	#N/A	#N/A	#N/A	#N/A	#N/A	#N/A	#N/A	#N/A	#N/A	#N/A	0.249212	#N/A	0.756499	#N/A	#N/A	#N/A	#N/A	4.19757	1.44907	#N/A	1.25269	#N/A	#N/A	1.19373	29	ENSG00000197150	ABCB8	protein_coding	ATP binding cassette subfamily B member 8 [Source:HGNC Symbol;Acc:HGNC:49]
HOXA9	#N/A	1.65559	3.29066	6.31999	2.42805	2.69786	2.96485	2.49243	4.8283	#N/A	3.75485	#N/A	2.16467	#N/A	#N/A	0.545097	1.35892	#N/A	#N/A	1.61103	#N/A	#N/A	#N/A	#N/A	#N/A	#N/A	3.34371	4.6953	4.75235	#N/A	1.20044	#N/A	#N/A	#N/A	#N/A	#N/A	0.352572	#N/A	#N/A	#N/A	#N/A	#N/A	#N/A	#N/A	#N/A	#N/A	#N/A	#N/A	#N/A	#N/A	#N/A	3.0349	2.72926	2.00059	3.08793	2.83792	3.0372	4.97281	2.04234	#N/A	1.27098	2.48498	3.40484	29	ENSG00000078399	HOXA9	protein_coding	homeobox A9 [Source:HGNC Symbol;Acc:HGNC:5109]
TBCA	#N/A	1.03217	1.0337	0.565143	1.15307	1.25513	1.43771	0.824104	1.925	#N/A	2.88104	#N/A	0.390137	0.344134	0.506045	0.475473	#N/A	0.431682	#N/A	1.73392	1.37381	1.47505	#N/A	1.1453	0.731768	#N/A	#N/A	#N/A	#N/A	#N/A	#N/A	#N/A	#N/A	#N/A	#N/A	#N/A	0.216901	#N/A	#N/A	#N/A	#N/A	#N/A	#N/A	#N/A	#N/A	#N/A	#N/A	#N/A	#N/A	#N/A	#N/A	0.415258	#N/A	0.652721	0.887425	1.06465	2.0571	1.56157	#N/A	1.10259	#N/A	0.767509	0.705751	29	ENSG00000171530	TBCA	protein_coding	tubulin folding cofactor A [Source:HGNC Symbol;Acc:HGNC:11579]
LONP2	#N/A	1.08546	0.145231	#N/A	#N/A	0.683933	0.589911	0.403176	0.886031	#N/A	1.74598	#N/A	0.441734	0.139985	0.360988	0.234478	#N/A	#N/A	#N/A	1.33505	#N/A	0.491623	#N/A	1.38117	#N/A	#N/A	0.329968	0.502779	0.365836	#N/A	#N/A	#N/A	#N/A	#N/A	#N/A	#N/A	#N/A	#N/A	#N/A	#N/A	0.0518315	0.179559	#N/A	#N/A	#N/A	#N/A	#N/A	#N/A	0.585517	#N/A	#N/A	0.258521	0.263456	#N/A	0.452842	1.00082	1.63526	0.936749	#N/A	0.867066	#N/A	0.564426	0.607605	29	ENSG00000102910	LONP2	protein_coding	lon peptidase 2, peroxisomal [Source:HGNC Symbol;Acc:HGNC:20598]
PTPDC1	#N/A	1.16942	1.07513	0.894177	#N/A	1.069	1.11648	0.760802	1.75479	#N/A	2.20049	#N/A	#N/A	0.263633	0.557887	#N/A	#N/A	#N/A	#N/A	#N/A	#N/A	#N/A	#N/A	0.958862	#N/A	#N/A	1.32669	2.10911	1.77288	#N/A	0.732258	#N/A	0.769164	0.959112	#N/A	#N/A	#N/A	#N/A	#N/A	#N/A	#N/A	#N/A	#N/A	#N/A	#N/A	#N/A	#N/A	#N/A	0.752257	0.147679	#N/A	0.727062	1.14786	1.0733	0.64007	1.36617	3.22321	1.86667	1.06207	#N/A	#N/A	1.40807	2.01059	29	ENSG00000158079	PTPDC1	protein_coding	protein tyrosine phosphatase domain containing 1 [Source:HGNC Symbol;Acc:HGNC:30184]
MTPAP	#N/A	1.37551	1.59196	1.07615	1.48359	1.86429	1.1202	0.915572	2.43146	#N/A	3.54124	#N/A	1.13763	1.19507	0.886135	0.941809	#N/A	#N/A	#N/A	2.37388	#N/A	1.94209	#N/A	1.78122	#N/A	#N/A	0.868321	#N/A	0.641946	#N/A	0.689827	#N/A	0.624543	#N/A	#N/A	#N/A	#N/A	#N/A	#N/A	#N/A	#N/A	#N/A	#N/A	#N/A	#N/A	#N/A	#N/A	#N/A	#N/A	#N/A	#N/A	1.09521	1.03844	#N/A	0.937856	1.7975	4.71806	3.99639	1.29347	1.59126	#N/A	#N/A	0.878164	29	ENSG00000107951	MTPAP	protein_coding	mitochondrial poly(A) polymerase [Source:HGNC Symbol;Acc:HGNC:25532]
PREB	#N/A	1.14723	3.45953	1.63183	2.19944	#N/A	2.01192	2.13319	#N/A	#N/A	1.37862	#N/A	1.99436	3.1792	1.74211	2.0486	1.25573	2.67691	1.01749	0.964953	1.15753	1.78229	#N/A	1.24719	#N/A	#N/A	#N/A	#N/A	#N/A	#N/A	2.35561	#N/A	#N/A	#N/A	#N/A	#N/A	#N/A	#N/A	#N/A	#N/A	#N/A	#N/A	#N/A	#N/A	#N/A	#N/A	#N/A	#N/A	#N/A	#N/A	#N/A	2.66586	3.87118	1.14549	1.50128	1.67038	#N/A	1.73874	1.72438	1.13197	#N/A	1.4125	1.98254	29	ENSG00000138073	PREB	protein_coding	prolactin regulatory element binding [Source:HGNC Symbol;Acc:HGNC:9356]
CHASERR	#N/A	0.781242	0.20742	#N/A	#N/A	#N/A	0.80341	#N/A	0.965209	#N/A	1.41209	#N/A	#N/A	0.369717	0.362432	0.473917	0.562754	0.642868	0.695014	0.816659	#N/A	0.771848	#N/A	1.05348	#N/A	#N/A	0.846314	0.557028	0.641902	#N/A	#N/A	#N/A	#N/A	#N/A	#N/A	#N/A	0.214845	#N/A	#N/A	#N/A	#N/A	#N/A	#N/A	#N/A	#N/A	#N/A	0.101457	#N/A	0.517549	0.125373	#N/A	0.233638	#N/A	0.673795	#N/A	0.648665	1.86322	1.30256	0.685951	1.92684	#N/A	#N/A	1.04757	29	ENSG00000272888	CHASERR	lncRNA	CHD2 adjacent suppressive regulatory RNA [Source:HGNC Symbol;Acc:HGNC:48626]
SELENOW	#N/A	0.267136	1.01457	0.85582	0.640634	0.517823	0.741109	1.35609	1.17562	#N/A	#N/A	#N/A	#N/A	3.20057	#N/A	2.40038	0.795436	0.440234	0.546221	#N/A	0.539933	#N/A	#N/A	#N/A	0.683438	#N/A	0.433531	0.388076	0.491436	#N/A	1.7196	#N/A	#N/A	#N/A	1.16741	#N/A	#N/A	0.750909	#N/A	#N/A	1.35327	0.944185	#N/A	#N/A	#N/A	#N/A	#N/A	#N/A	1.09848	#N/A	#N/A	3.2117	#N/A	#N/A	#N/A	0.56299	0.740312	#N/A	#N/A	#N/A	#N/A	0.524347	0.466691	29	ENSG00000178980	SELENOW	protein_coding	selenoprotein W [Source:HGNC Symbol;Acc:HGNC:10752]
CDC34	#N/A	0.883976	2.53293	#N/A	#N/A	1.65809	1.1387	1.51534	#N/A	#N/A	0.938854	0.64763	#N/A	2.25033	1.70092	3.23594	0.991093	1.32545	0.843043	0.666191	0.968775	1.09338	#N/A	#N/A	1.12399	#N/A	2.67938	1.30852	1.23561	#N/A	#N/A	0.684441	#N/A	#N/A	#N/A	#N/A	0.899344	#N/A	#N/A	#N/A	#N/A	#N/A	#N/A	#N/A	#N/A	#N/A	#N/A	#N/A	#N/A	#N/A	#N/A	3.14414	1.53292	1.13598	1.66684	#N/A	1.07653	1.16019	#N/A	#N/A	#N/A	1.65399	#N/A	29	ENSG00000099804	CDC34	protein_coding	cell division cycle 34, ubiqiutin conjugating enzyme [Source:HGNC Symbol;Acc:HGNC:1734]
CCDC127	#N/A	1.33273	3.98939	5.56587	2.28698	1.74629	1.47297	3.67738	3.34222	#N/A	2.72526	1.81694	2.44126	1.71195	#N/A	1.58503	0.676038	#N/A	#N/A	#N/A	#N/A	#N/A	#N/A	1.7942	#N/A	#N/A	1.98251	2.24371	2.43303	#N/A	0.792948	#N/A	#N/A	#N/A	#N/A	#N/A	0.440217	#N/A	#N/A	#N/A	#N/A	#N/A	#N/A	#N/A	#N/A	#N/A	#N/A	#N/A	#N/A	#N/A	#N/A	3.32205	2.18934	1.54972	#N/A	3.385	1.96476	2.03691	1.37903	1.35894	#N/A	1.88051	#N/A	29	ENSG00000164366	CCDC127	protein_coding	coiled-coil domain containing 127 [Source:HGNC Symbol;Acc:HGNC:30520]
ASB16-AS1	#N/A	1.34517	0.837556	1.4971	0.765825	0.783116	1.53426	1.52833	1.98037	#N/A	2.0157	#N/A	1.14467	1.2901	0.798915	1.30829	#N/A	1.9204	0.936747	1.10119	1.53426	#N/A	#N/A	1.75546	#N/A	#N/A	1.06212	#N/A	#N/A	#N/A	1.01675	#N/A	1.10172	#N/A	#N/A	#N/A	#N/A	#N/A	#N/A	#N/A	#N/A	#N/A	#N/A	#N/A	#N/A	#N/A	#N/A	#N/A	#N/A	#N/A	#N/A	0.688726	0.620833	1.142	1.22301	1.75751	3.5558	2.21112	1.71142	#N/A	#N/A	#N/A	#N/A	29	ENSG00000267080	ASB16-AS1	lncRNA	ASB16 antisense RNA 1 [Source:HGNC Symbol;Acc:HGNC:25442]
ZHX2	#N/A	#N/A	1.38221	0.953082	1.48591	2.2888	1.80236	1.10419	1.74719	#N/A	1.46835	#N/A	0.960618	#N/A	0.434493	#N/A	0.670692	#N/A	#N/A	0.782347	#N/A	#N/A	#N/A	0.554684	0.534631	#N/A	1.5216	1.41168	2.29789	0.989269	#N/A	#N/A	#N/A	#N/A	#N/A	#N/A	#N/A	#N/A	#N/A	#N/A	#N/A	#N/A	#N/A	#N/A	#N/A	#N/A	#N/A	#N/A	#N/A	#N/A	#N/A	0.886845	0.666428	0.493409	1.53541	0.594504	3.05268	1.76176	0.605645	0.598368	#N/A	0.750525	0.908154	29	ENSG00000178764	ZHX2	protein_coding	zinc fingers and homeoboxes 2 [Source:HGNC Symbol;Acc:HGNC:18513]
THNSL2	#N/A	#N/A	5.68657	4.55385	6.36921	5.95545	2.63165	3.72763	5.50687	#N/A	2.24907	#N/A	2.06984	#N/A	#N/A	#N/A	0.616969	0.567579	#N/A	1.38885	#N/A	0.991647	#N/A	#N/A	1.38772	#N/A	2.20715	2.8082	1.67157	#N/A	0.439019	#N/A	#N/A	#N/A	#N/A	#N/A	#N/A	#N/A	#N/A	#N/A	#N/A	#N/A	#N/A	#N/A	#N/A	#N/A	#N/A	#N/A	#N/A	#N/A	0.451761	1.42956	0.664122	1.20185	2.38105	1.98777	2.54782	2.67115	1.75136	#N/A	#N/A	2.66933	4.59422	29	ENSG00000144115	THNSL2	protein_coding	threonine synthase like 2 [Source:HGNC Symbol;Acc:HGNC:25602]
ARHGEF6	#N/A	#N/A	1.27198	1.73323	1.87222	2.38668	1.3194	1.62962	2.73568	#N/A	2.67214	#N/A	0.923156	0.501317	0.509033	0.601731	1.12436	#N/A	#N/A	2.24346	#N/A	1.10995	#N/A	1.57246	0.705292	#N/A	#N/A	#N/A	#N/A	#N/A	0.352948	#N/A	0.535019	#N/A	#N/A	#N/A	#N/A	#N/A	#N/A	#N/A	#N/A	#N/A	#N/A	#N/A	#N/A	#N/A	#N/A	#N/A	#N/A	0.337496	#N/A	0.455072	0.412187	1.13493	0.869828	1.17309	4.25838	1.79567	0.961028	0.930897	#N/A	#N/A	#N/A	29	ENSG00000129675	ARHGEF6	protein_coding	Rac/Cdc42 guanine nucleotide exchange factor 6 [Source:HGNC Symbol;Acc:HGNC:685]
TAFA1	#N/A	#N/A	3.09224	2.27428	2.7905	3.47017	2.15863	3.41782	3.239	#N/A	1.92216	#N/A	1.17475	0.468163	#N/A	1.1058	#N/A	#N/A	#N/A	1.05053	1.71256	#N/A	#N/A	2.00218	#N/A	#N/A	3.96309	2.39605	4.18773	#N/A	1.01228	#N/A	1.20203	#N/A	0.358887	#N/A	#N/A	#N/A	#N/A	#N/A	#N/A	#N/A	#N/A	0.388834	#N/A	#N/A	#N/A	#N/A	#N/A	#N/A	#N/A	2.45847	2.40001	1.87151	3.09565	2.94083	#N/A	2.26406	1.95912	2.11972	#N/A	#N/A	#N/A	29	ENSG00000183662	TAFA1	protein_coding	TAFA chemokine like family member 1 [Source:HGNC Symbol;Acc:HGNC:21587]
VPS45	#N/A	#N/A	1.09948	0.642123	1.00031	1.09985	1.09224	0.89068	2.81509	#N/A	1.43047	#N/A	0.603177	0.491639	0.557479	0.354337	0.475657	0.563002	0.769249	1.76472	0.67941	0.565298	#N/A	0.981834	#N/A	#N/A	0.661859	0.44614	0.647667	#N/A	0.732542	0.934446	0.620308	#N/A	#N/A	#N/A	#N/A	#N/A	#N/A	#N/A	#N/A	#N/A	#N/A	#N/A	#N/A	#N/A	#N/A	#N/A	#N/A	#N/A	#N/A	0.380622	#N/A	#N/A	0.79415	#N/A	1.71884	0.7905	#N/A	#N/A	#N/A	#N/A	#N/A	29	ENSG00000136631	VPS45	protein_coding	vacuolar protein sorting 45 homolog [Source:HGNC Symbol;Acc:HGNC:14579]
TNFRSF12A	#N/A	#N/A	4.6765	#N/A	3.17696	3.07062	1.24628	4.59566	2.02488	#N/A	1.41451	0.857184	#N/A	3.61088	2.68569	2.79752	1.48691	2.25424	1.60357	0.969071	#N/A	1.7777	#N/A	1.61235	#N/A	#N/A	1.95004	#N/A	1.57471	#N/A	1.62588	#N/A	1.61713	#N/A	#N/A	#N/A	#N/A	#N/A	#N/A	#N/A	#N/A	#N/A	#N/A	#N/A	#N/A	#N/A	0.259999	#N/A	#N/A	0.929259	#N/A	5.79692	#N/A	#N/A	2.53498	2.09085	1.00646	1.93734	#N/A	0.912607	#N/A	#N/A	#N/A	29	ENSG00000006327	TNFRSF12A	protein_coding	TNF receptor superfamily member 12A [Source:HGNC Symbol;Acc:HGNC:18152]
ZSWIM7	#N/A	#N/A	1.05921	0.576195	0.623298	1.26428	1.32198	0.994671	1.66079	#N/A	2.74134	#N/A	0.838989	0.689091	1.01521	0.888628	0.878954	0.681271	#N/A	2.27901	0.628249	#N/A	#N/A	1.82443	#N/A	#N/A	#N/A	#N/A	#N/A	#N/A	#N/A	#N/A	#N/A	#N/A	#N/A	#N/A	0.354289	#N/A	#N/A	#N/A	#N/A	#N/A	#N/A	#N/A	#N/A	#N/A	#N/A	#N/A	1.15834	#N/A	#N/A	0.562869	0.373161	0.98882	0.857172	0.848698	2.88467	1.98493	0.858767	1.03975	#N/A	#N/A	0.831796	29	ENSG00000214941	ZSWIM7	protein_coding	zinc finger SWIM-type containing 7 [Source:HGNC Symbol;Acc:HGNC:26993]
UBA2	#N/A	#N/A	1.56307	1.04778	1.73803	2.11573	1.43677	0.885944	2.17862	#N/A	1.84076	#N/A	#N/A	1.15235	0.868684	1.07005	0.5699	1.31489	1.18211	1.12751	1.2448	0.727553	0.483608	1.37724	#N/A	#N/A	0.979663	1.19905	1.40752	#N/A	0.524874	#N/A	0.504093	#N/A	#N/A	#N/A	#N/A	#N/A	#N/A	#N/A	#N/A	#N/A	#N/A	#N/A	#N/A	#N/A	0.0865849	#N/A	0.505533	0.106523	#N/A	#N/A	#N/A	#N/A	#N/A	#N/A	#N/A	#N/A	#N/A	#N/A	#N/A	0.687991	0.66895	29	ENSG00000126261	UBA2	protein_coding	ubiquitin like modifier activating enzyme 2 [Source:HGNC Symbol;Acc:HGNC:30661]
PGBD5	#N/A	#N/A	3.65772	3.54621	1.73241	4.17727	1.63392	3.71761	2.3611	#N/A	#N/A	#N/A	0.899853	4.11336	2.46331	6.10957	2.17667	4.95521	1.85716	1.60054	#N/A	3.13507	#N/A	1.55406	#N/A	#N/A	2.10284	2.29336	2.22863	#N/A	#N/A	#N/A	#N/A	#N/A	#N/A	#N/A	#N/A	#N/A	#N/A	#N/A	#N/A	#N/A	#N/A	#N/A	#N/A	#N/A	#N/A	#N/A	#N/A	#N/A	#N/A	3.38002	1.71398	2.14438	3.64027	1.78835	1.58064	3.79314	1.83322	#N/A	#N/A	3.68115	#N/A	29	ENSG00000177614	PGBD5	protein_coding	piggyBac transposable element derived 5 [Source:HGNC Symbol;Acc:HGNC:19405]
SRP68	#N/A	#N/A	2.31037	1.14825	1.50658	2.74569	1.79216	1.90745	1.95963	#N/A	2.97902	#N/A	0.580246	1.05002	0.485247	1.46716	#N/A	0.962149	0.82364	2.30477	#N/A	1.66324	#N/A	1.73201	1.89565	#N/A	#N/A	#N/A	#N/A	#N/A	0.832528	#N/A	#N/A	#N/A	#N/A	#N/A	0.653704	#N/A	#N/A	#N/A	#N/A	#N/A	#N/A	#N/A	#N/A	#N/A	#N/A	#N/A	#N/A	#N/A	#N/A	1.49293	0.793864	#N/A	1.94597	1.57316	1.69771	5.50456	0.896605	#N/A	#N/A	1.43631	2.14893	29	ENSG00000167881	SRP68	protein_coding	signal recognition particle 68 [Source:HGNC Symbol;Acc:HGNC:11302]
ALDH2	#N/A	#N/A	6.17013	2.53148	6.81091	6.38675	4.11319	2.27077	2.69831	#N/A	2.67388	#N/A	2.04255	2.55477	1.48197	2.10773	#N/A	2.34884	1.43931	2.55002	1.21289	1.62992	#N/A	2.24025	#N/A	#N/A	#N/A	#N/A	#N/A	#N/A	#N/A	#N/A	#N/A	#N/A	#N/A	#N/A	#N/A	#N/A	#N/A	#N/A	#N/A	#N/A	#N/A	#N/A	#N/A	#N/A	#N/A	#N/A	#N/A	#N/A	#N/A	2.8532	1.34849	0.890029	3.68891	2.03673	2.04786	2.96446	1.73363	1.34429	#N/A	2.67378	2.15076	29	ENSG00000111275	ALDH2	protein_coding	aldehyde dehydrogenase 2 family member [Source:HGNC Symbol;Acc:HGNC:404]
CEP170#143702	#N/A	#N/A	0.738723	0.662727	0.597256	1.05725	1.11069	0.797844	1.70862	#N/A	1.8908	#N/A	0.649201	0.195788	#N/A	#N/A	#N/A	0.266459	#N/A	0.677075	#N/A	#N/A	#N/A	0.852202	0.697446	#N/A	#N/A	#N/A	#N/A	#N/A	0.58352	0.729425	0.475568	#N/A	#N/A	#N/A	#N/A	#N/A	#N/A	#N/A	#N/A	#N/A	#N/A	#N/A	#N/A	#N/A	#N/A	#N/A	#N/A	0.135829	#N/A	0.827851	1.1292	0.959681	1.26685	0.934156	3.28828	1.75741	0.960617	0.880817	#N/A	1.12249	2.06367	29	ENSG00000143702	CEP170	protein_coding	centrosomal protein 170 [Source:HGNC Symbol;Acc:HGNC:28920]
DHRSX	#N/A	#N/A	0.681914	0.819736	0.681386	0.912043	1.26028	0.665916	1.0888	#N/A	1.32386	#N/A	0.649264	0.477197	#N/A	0.478734	0.490759	0.535442	0.696577	1.58843	0.650489	#N/A	#N/A	1.08692	#N/A	#N/A	#N/A	#N/A	#N/A	#N/A	0.313065	#N/A	#N/A	#N/A	#N/A	#N/A	#N/A	#N/A	#N/A	#N/A	#N/A	#N/A	#N/A	#N/A	#N/A	#N/A	#N/A	#N/A	#N/A	0.123788	#N/A	0.462359	0.539326	0.444614	1.00079	0.759174	2.94175	1.09163	0.625309	1.1026	#N/A	0.569876	#N/A	29	ENSG00000169084	DHRSX	protein_coding	dehydrogenase/reductase X-linked [Source:HGNC Symbol;Acc:HGNC:18399]
#237301	#N/A	#N/A	2.05822	2.08968	1.25214	#N/A	#N/A	4.45003	#N/A	#N/A	1.14815	#N/A	1.67194	3.73746	2.40505	1.85079	2.05861	1.74313	#N/A	#N/A	#N/A	1.76081	#N/A	1.26763	#N/A	#N/A	4.0281	2.54115	2.64127	#N/A	3.49078	#N/A	1.67683	#N/A	#N/A	#N/A	#N/A	0.583795	#N/A	#N/A	0.505305	0.690889	#N/A	#N/A	#N/A	#N/A	#N/A	#N/A	#N/A	#N/A	0.62826	3.77324	1.59118	1.32118	1.3801	1.94344	0.854487	2.26306	#N/A	#N/A	#N/A	#N/A	#N/A	29	ENSG00000237301		lncRNA	novel transcript
ATG10	#N/A	#N/A	0.450342	0.557857	#N/A	1.03047	0.959088	0.647014	0.820265	#N/A	1.38046	#N/A	0.446269	0.268296	0.444207	0.521623	#N/A	#N/A	#N/A	0.890926	#N/A	#N/A	#N/A	0.967771	0.989812	#N/A	0.800286	0.875103	0.907963	#N/A	0.495478	#N/A	0.625722	#N/A	#N/A	#N/A	#N/A	#N/A	#N/A	#N/A	#N/A	#N/A	#N/A	#N/A	#N/A	#N/A	#N/A	#N/A	#N/A	#N/A	#N/A	0.717887	0.501018	0.662681	1.24801	1.24999	1.87194	1.16331	#N/A	1.19002	#N/A	0.787682	1.15905	29	ENSG00000152348	ATG10	protein_coding	autophagy related 10 [Source:HGNC Symbol;Acc:HGNC:20315]
#228862	#N/A	#N/A	1.80255	1.11247	2.41976	1.68152	#N/A	2.1577	2.47434	#N/A	#N/A	#N/A	1.57738	2.12915	3.06659	2.30403	1.79399	1.98747	1.501	2.00406	#N/A	1.27544	#N/A	#N/A	#N/A	3.04725	5.25052	1.72588	1.89805	#N/A	0.528927	#N/A	#N/A	#N/A	#N/A	#N/A	#N/A	#N/A	#N/A	#N/A	#N/A	#N/A	#N/A	#N/A	#N/A	#N/A	#N/A	#N/A	#N/A	#N/A	#N/A	1.9844	1.76271	2.48503	#N/A	3.40587	#N/A	4.11423	1.42975	1.25031	#N/A	1.70318	2.5688	29	ENSG00000228862		lncRNA	novel transcript
#283175	#N/A	#N/A	5.75275	2.63993	2.46869	3.576	1.90001	2.82914	3.25902	1.08021	2.05145	1.3976	2.08939	#N/A	1.16033	#N/A	#N/A	#N/A	#N/A	#N/A	#N/A	#N/A	#N/A	#N/A	#N/A	#N/A	2.93671	3.22926	3.18407	#N/A	1.97451	1.81531	1.55351	#N/A	#N/A	#N/A	#N/A	#N/A	#N/A	#N/A	#N/A	#N/A	#N/A	#N/A	#N/A	#N/A	#N/A	#N/A	#N/A	#N/A	#N/A	4.17329	3.18181	3.29609	3.40738	2.98658	1.2421	3.58774	2.85197	#N/A	2.37581	2.80504	1.61004	29	ENSG00000283175		lncRNA	novel transcript, antisense to MASP1
SMARCD2	#N/A	#N/A	2.31365	1.61614	1.74537	2.09894	1.88947	1.30312	2.35887	#N/A	3.58839	#N/A	1.62075	#N/A	#N/A	#N/A	#N/A	#N/A	#N/A	#N/A	#N/A	#N/A	#N/A	#N/A	#N/A	#N/A	1.92616	1.38806	0.925901	2.31314	#N/A	#N/A	#N/A	#N/A	0.460686	#N/A	#N/A	0.269121	#N/A	#N/A	0.410196	0.673025	#N/A	#N/A	#N/A	#N/A	0.227275	#N/A	1.18079	#N/A	0.488815	1.53072	1.3526	0.636195	1.15309	1.96401	3.1023	1.87529	0.889604	#N/A	#N/A	0.73968	#N/A	29	ENSG00000108604	SMARCD2	protein_coding	SWI/SNF related, matrix associated, actin dependent regulator of chromatin, subfamily d, member 2 [Source:HGNC Symbol;Acc:HGNC:11107]
SOCS7#274211	#N/A	#N/A	1.06139	1.4629	0.886361	0.89307	1.69673	1.10602	2.12542	#N/A	1.36203	#N/A	0.602513	0.337314	0.914069	0.54424	#N/A	0.577959	#N/A	1.61132	#N/A	1.74727	#N/A	#N/A	0.762062	#N/A	0.686616	0.999553	#N/A	#N/A	0.41159	#N/A	#N/A	#N/A	#N/A	#N/A	#N/A	#N/A	#N/A	#N/A	#N/A	#N/A	#N/A	#N/A	#N/A	#N/A	#N/A	#N/A	#N/A	#N/A	#N/A	0.472614	0.587424	0.7925	1.11574	0.718111	3.365	1.72698	#N/A	1.16893	#N/A	1.05751	1.14598	29	ENSG00000274211	SOCS7	protein_coding	suppressor of cytokine signaling 7 [Source:HGNC Symbol;Acc:HGNC:29846]
ZFR	#N/A	#N/A	0.35194	#N/A	0.577317	0.797186	0.84314	0.555577	1.07955	#N/A	1.5231	#N/A	0.357659	#N/A	0.370671	#N/A	0.375258	#N/A	#N/A	0.97307	#N/A	#N/A	#N/A	0.700883	#N/A	#N/A	0.413007	0.546751	0.46388	#N/A	0.258463	#N/A	#N/A	#N/A	0.116215	#N/A	#N/A	#N/A	#N/A	#N/A	#N/A	0.244088	#N/A	#N/A	#N/A	#N/A	0.127465	#N/A	0.651224	#N/A	#N/A	0.388508	#N/A	0.460959	0.685707	0.690759	2.13178	1.43799	0.447773	1.17639	#N/A	0.478817	#N/A	29	ENSG00000056097	ZFR	protein_coding	zinc finger RNA binding protein [Source:HGNC Symbol;Acc:HGNC:17277]
#231616	#N/A	#N/A	3.2527	2.20536	4.00969	3.65721	3.09395	2.22222	3.1629	#N/A	1.96359	#N/A	1.44691	0.894613	1.75579	#N/A	1.39105	1.23674	#N/A	1.42036	#N/A	#N/A	#N/A	#N/A	2.45892	#N/A	4.58322	#N/A	3.28551	#N/A	#N/A	1.72253	#N/A	#N/A	#N/A	#N/A	#N/A	#N/A	#N/A	#N/A	#N/A	#N/A	#N/A	#N/A	#N/A	#N/A	#N/A	#N/A	#N/A	#N/A	#N/A	2.71566	2.50805	1.32178	3.28991	1.63587	1.3174	3.41909	2.79328	#N/A	3.63102	1.80185	2.04704	29	ENSG00000231616		lncRNA	novel transcript, antisense to KIF27
FRS2	#N/A	#N/A	0.599145	0.429331	0.38364	0.807973	0.767234	0.619102	1.13133	#N/A	0.921218	#N/A	0.409071	0.377481	0.325128	#N/A	#N/A	0.402584	0.598034	1.38508	0.588151	#N/A	#N/A	1.23458	#N/A	#N/A	#N/A	0.904928	0.721837	#N/A	0.227864	0.692512	#N/A	#N/A	#N/A	#N/A	#N/A	#N/A	#N/A	#N/A	#N/A	#N/A	#N/A	#N/A	#N/A	#N/A	#N/A	#N/A	#N/A	#N/A	#N/A	0.255865	#N/A	#N/A	0.436791	0.807441	1.82459	1.07867	0.539374	1.04722	#N/A	0.807722	0.65013	29	ENSG00000166225	FRS2	protein_coding	fibroblast growth factor receptor substrate 2 [Source:HGNC Symbol;Acc:HGNC:16971]
LINC01376	#N/A	#N/A	1.72343	1.38501	1.33641	1.68253	1.61312	1.19276	1.15699	#N/A	1.23995	#N/A	0.711431	0.261835	0.309683	#N/A	#N/A	0.490316	#N/A	1.27178	#N/A	#N/A	#N/A	0.753789	0.553382	#N/A	0.685901	1.12404	1.50102	1.82444	#N/A	#N/A	#N/A	#N/A	#N/A	#N/A	#N/A	#N/A	#N/A	#N/A	#N/A	#N/A	#N/A	#N/A	#N/A	#N/A	#N/A	#N/A	#N/A	#N/A	#N/A	1.06896	0.600046	0.865633	1.52673	1.04634	2.16488	1.71138	0.887506	#N/A	#N/A	1.12672	1.43026	29	ENSG00000236204	LINC01376	lncRNA	long intergenic non-protein coding RNA 1376 [Source:HGNC Symbol;Acc:HGNC:50637]
HEATR4	#N/A	#N/A	1.40443	1.56863	1.17198	1.91813	1.03276	1.39151	1.61762	#N/A	1.44483	#N/A	0.866856	0.650882	0.51585	0.664173	#N/A	#N/A	0.885569	#N/A	#N/A	#N/A	#N/A	1.47821	#N/A	#N/A	1.67159	1.25702	1.15107	#N/A	#N/A	#N/A	#N/A	#N/A	#N/A	#N/A	0.29743	#N/A	#N/A	#N/A	#N/A	#N/A	#N/A	#N/A	#N/A	#N/A	#N/A	#N/A	#N/A	#N/A	#N/A	1.28948	1.08597	1.58395	1.51133	1.62538	3.70494	2.38218	0.979392	1.58104	#N/A	1.54486	1.51002	29	ENSG00000187105	HEATR4	protein_coding	HEAT repeat containing 4 [Source:HGNC Symbol;Acc:HGNC:16761]
#278817	#N/A	#N/A	5.21592	1.05503	0.698752	0.595196	0.486358	1.13225	0.601356	#N/A	0.350257	#N/A	0.958882	3.15743	2.08831	1.38527	0.546292	0.869382	#N/A	#N/A	0.363795	0.478229	1.19193	0.38199	0.481707	#N/A	1.12274	0.608607	0.650648	#N/A	#N/A	#N/A	0.927826	#N/A	#N/A	#N/A	#N/A	#N/A	#N/A	#N/A	#N/A	#N/A	#N/A	#N/A	#N/A	#N/A	#N/A	#N/A	#N/A	0.0578567	#N/A	5.49558	1.41056	0.529427	#N/A	#N/A	#N/A	#N/A	0.477893	#N/A	#N/A	0.61965	#N/A	29	ENSG00000278817		protein_coding
#274341	#N/A	#N/A	2.57755	1.70066	1.76854	1.5829	2.36843	1.70966	3.94978	#N/A	1.48505	#N/A	2.10792	1.07159	1.31889	1.34061	#N/A	1.33866	3.09273	2.01405	#N/A	#N/A	#N/A	#N/A	1.20819	#N/A	1.18463	2.31455	1.36181	#N/A	1.48367	#N/A	#N/A	#N/A	#N/A	#N/A	#N/A	#N/A	#N/A	#N/A	#N/A	#N/A	#N/A	#N/A	#N/A	#N/A	#N/A	#N/A	#N/A	#N/A	#N/A	2.26629	1.31885	2.41278	1.31019	2.04344	2.01382	2.68277	3.46028	1.26678	#N/A	#N/A	#N/A	29	ENSG00000274341		lncRNA	novel transcript
TEX12	#N/A	#N/A	2.83097	2.71656	3.20467	2.80863	2.22424	2.83016	#N/A	#N/A	1.22008	#N/A	1.46635	0.968597	1.58458	1.62165	1.42627	#N/A	1.89744	0.939825	#N/A	#N/A	#N/A	1.27312	#N/A	#N/A	1.24686	2.3749	2.41058	#N/A	1.42811	1.13666	2.4373	1.87088	#N/A	#N/A	#N/A	#N/A	#N/A	0.416479	0.317437	0.801887	#N/A	#N/A	#N/A	#N/A	#N/A	#N/A	#N/A	#N/A	#N/A	1.72136	#N/A	#N/A	#N/A	#N/A	0.797824	1.16062	#N/A	#N/A	#N/A	#N/A	1.17419	29	ENSG00000150783	TEX12	protein_coding	testis expressed 12 [Source:HGNC Symbol;Acc:HGNC:11734]
PARL	#N/A	#N/A	0.956086	0.780734	0.921858	1.57295	1.13722	0.746075	2.1301	#N/A	1.87237	#N/A	0.628417	0.51633	0.474367	0.555353	0.510617	0.644902	0.657475	1.20735	#N/A	#N/A	#N/A	1.27785	0.945896	#N/A	#N/A	#N/A	#N/A	#N/A	#N/A	1.42078	#N/A	#N/A	#N/A	#N/A	#N/A	#N/A	#N/A	#N/A	#N/A	#N/A	#N/A	#N/A	#N/A	#N/A	#N/A	#N/A	#N/A	#N/A	#N/A	0.634514	0.655968	0.647301	0.748671	1.06054	1.4759	2.06772	0.921237	1.40907	#N/A	#N/A	1.72496	29	ENSG00000175193	PARL	protein_coding	presenilin associated rhomboid like [Source:HGNC Symbol;Acc:HGNC:18253]
LYPLAL1-AS1	#N/A	#N/A	3.68998	1.88812	2.38098	3.2804	2.01017	2.28227	4.74529	0.783989	3.65939	1.52922	2.36907	#N/A	0.933917	#N/A	1.28821	#N/A	#N/A	#N/A	#N/A	#N/A	#N/A	#N/A	#N/A	#N/A	2.37835	4.58602	4.64544	#N/A	0.647117	1.74857	#N/A	#N/A	#N/A	#N/A	0.320648	#N/A	#N/A	#N/A	#N/A	#N/A	#N/A	#N/A	#N/A	#N/A	#N/A	#N/A	0.965838	#N/A	#N/A	1.83341	1.29834	#N/A	1.31799	1.53173	2.88085	2.33873	2.67358	#N/A	#N/A	4.18694	2.97348	29	ENSG00000228536	LYPLAL1-AS1	lncRNA	LYPLAL1 antisense RNA 1 [Source:HGNC Symbol;Acc:HGNC:54054]
VPS29	#N/A	#N/A	1.4431	0.490674	1.17027	0.974294	1.1305	0.982082	2.57854	#N/A	3.59492	#N/A	0.858786	0.488499	0.406797	0.409617	0.530503	#N/A	#N/A	1.89877	0.823639	0.986533	#N/A	0.989624	#N/A	#N/A	#N/A	#N/A	#N/A	#N/A	0.552965	#N/A	0.652515	#N/A	#N/A	#N/A	0.626227	#N/A	#N/A	#N/A	#N/A	#N/A	#N/A	#N/A	#N/A	#N/A	#N/A	#N/A	#N/A	#N/A	#N/A	0.777103	0.525187	0.812185	1.4827	1.87454	2.59143	2.93808	1.44664	1.03307	#N/A	#N/A	#N/A	29	ENSG00000111237	VPS29	protein_coding	VPS29 retromer complex component [Source:HGNC Symbol;Acc:HGNC:14340]
CLEC3A	#N/A	#N/A	2.00736	#N/A	1.50914	1.16629	0.875403	3.10081	1.03465	#N/A	#N/A	#N/A	1.8993	6.12499	3.84951	3.76431	1.01901	2.07721	#N/A	#N/A	#N/A	0.893115	#N/A	#N/A	#N/A	#N/A	1.35838	0.898482	0.967288	#N/A	5.27452	#N/A	1.36187	#N/A	#N/A	#N/A	#N/A	0.764287	#N/A	0.884201	0.881234	#N/A	#N/A	#N/A	#N/A	#N/A	#N/A	#N/A	#N/A	#N/A	1.68429	4.52431	3.51204	1.00717	0.938256	0.72022	#N/A	1.05317	0.864781	#N/A	#N/A	#N/A	#N/A	29	ENSG00000166509	CLEC3A	protein_coding	C-type lectin domain family 3 member A [Source:HGNC Symbol;Acc:HGNC:2052]
CITED4	#N/A	#N/A	5.72073	1.25093	0.793569	0.803984	0.603725	1.81096	0.671932	#N/A	0.486759	#N/A	0.796144	#N/A	#N/A	#N/A	#N/A	0.914192	0.55898	#N/A	#N/A	#N/A	#N/A	0.577656	#N/A	0.58802	1.22622	0.739738	0.721812	#N/A	#N/A	#N/A	#N/A	#N/A	0.660812	#N/A	0.439604	0.564429	#N/A	#N/A	1.00543	1.19566	#N/A	#N/A	#N/A	#N/A	#N/A	#N/A	#N/A	#N/A	#N/A	4.73079	1.76957	#N/A	0.686783	0.605076	0.397855	0.683986	0.651378	#N/A	#N/A	0.848518	#N/A	29	ENSG00000179862	CITED4	protein_coding	Cbp/p300 interacting transactivator with Glu/Asp rich carboxy-terminal domain 4 [Source:HGNC Symbol;Acc:HGNC:18696]
DUS1L	#N/A	#N/A	1.20278	0.639559	1.1931	1.95885	1.7599	1.10171	2.29599	#N/A	5.13649	#N/A	1.33319	0.532119	0.46009	0.69065	#N/A	1.1975	#N/A	1.70385	#N/A	#N/A	#N/A	0.971668	#N/A	#N/A	1.25407	#N/A	0.961973	#N/A	0.39539	#N/A	#N/A	#N/A	#N/A	#N/A	0.226912	#N/A	#N/A	#N/A	#N/A	#N/A	#N/A	#N/A	#N/A	#N/A	#N/A	#N/A	0.792629	#N/A	#N/A	1.05686	0.781436	#N/A	1.32138	1.355	1.72481	2.10571	1.1453	1.92739	#N/A	1.06547	#N/A	29	ENSG00000169718	DUS1L	protein_coding	dihydrouridine synthase 1 like [Source:HGNC Symbol;Acc:HGNC:30086]
ASAH2B	#N/A	#N/A	3.06538	1.84937	1.91462	2.77361	3.9376	1.35031	1.81321	#N/A	2.88635	#N/A	1.19609	1.39514	1.50307	2.08484	1.69319	#N/A	#N/A	2.093	#N/A	1.56051	#N/A	1.62941	#N/A	#N/A	3.58406	2.5019	4.10919	#N/A	#N/A	#N/A	#N/A	#N/A	#N/A	#N/A	#N/A	#N/A	#N/A	#N/A	0.177971	#N/A	#N/A	#N/A	#N/A	#N/A	#N/A	#N/A	#N/A	#N/A	#N/A	1.4497	1.05979	#N/A	1.12642	1.22286	2.02237	2.26145	#N/A	1.33825	#N/A	1.36334	2.71933	29	ENSG00000204147	ASAH2B	protein_coding	N-acylsphingosine amidohydrolase 2B [Source:HGNC Symbol;Acc:HGNC:23456]
SLC30A5	#N/A	#N/A	0.624926	0.848262	0.787125	1.15844	#N/A	0.786128	1.57552	#N/A	1.5339	#N/A	0.494755	0.31953	0.303461	0.629279	#N/A	#N/A	#N/A	1.16009	#N/A	0.999716	#N/A	1.64173	#N/A	#N/A	0.837307	0.625822	1.03256	#N/A	0.34243	#N/A	#N/A	0.959676	#N/A	#N/A	#N/A	#N/A	#N/A	#N/A	#N/A	#N/A	#N/A	#N/A	#N/A	#N/A	#N/A	#N/A	#N/A	#N/A	#N/A	0.751734	0.310519	#N/A	0.697289	0.933691	1.51473	1.63612	1.07188	1.03214	#N/A	0.702443	0.902664	29	ENSG00000145740	SLC30A5	protein_coding	solute carrier family 30 member 5 [Source:HGNC Symbol;Acc:HGNC:19089]
STIMATE	#N/A	#N/A	1.93957	1.04791	1.57923	1.23908	1.53231	0.926047	1.49265	#N/A	1.79442	#N/A	1.18763	1.57542	1.21083	0.929467	1.56254	1.81989	1.74095	1.79086	1.38808	1.39791	0.653855	2.37735	#N/A	#N/A	1.03355	#N/A	#N/A	#N/A	1.14616	#N/A	#N/A	#N/A	#N/A	#N/A	#N/A	#N/A	#N/A	#N/A	#N/A	#N/A	#N/A	#N/A	#N/A	#N/A	#N/A	#N/A	#N/A	0.337511	#N/A	0.628686	#N/A	#N/A	0.956612	#N/A	2.542	1.38685	#N/A	1.92764	#N/A	0.647732	#N/A	29	ENSG00000213533	STIMATE	protein_coding	STIM activating enhancer [Source:HGNC Symbol;Acc:HGNC:30526]
UBE2C	#N/A	#N/A	5.83761	1.71918	1.66098	1.30112	0.945738	2.93228	0.822957	#N/A	#N/A	#N/A	2.57166	3.5375	2.35519	3.6659	#N/A	2.11645	#N/A	#N/A	#N/A	#N/A	2.85382	#N/A	#N/A	#N/A	#N/A	1.07576	#N/A	#N/A	5.34429	#N/A	1.99217	#N/A	1.39262	#N/A	0.577178	0.910278	#N/A	1.76552	2.73952	2.60392	#N/A	#N/A	#N/A	#N/A	#N/A	#N/A	#N/A	#N/A	1.8292	4.36155	3.37683	1.02875	1.06741	#N/A	#N/A	0.899997	#N/A	#N/A	1.18266	#N/A	#N/A	29	ENSG00000175063	UBE2C	protein_coding	ubiquitin conjugating enzyme E2 C [Source:HGNC Symbol;Acc:HGNC:15937]
MRPS31	#N/A	#N/A	0.701392	0.299683	0.541052	0.764236	0.795562	0.501051	1.73368	#N/A	2.84555	#N/A	0.835811	0.461488	0.49979	0.432799	0.617664	#N/A	#N/A	2.96809	#N/A	0.81944	#N/A	0.972891	0.543176	#N/A	0.747989	#N/A	0.766372	#N/A	#N/A	#N/A	#N/A	#N/A	#N/A	#N/A	0.278313	#N/A	#N/A	#N/A	#N/A	#N/A	#N/A	#N/A	#N/A	#N/A	0.100044	#N/A	0.561063	#N/A	#N/A	0.583446	0.763902	1.48677	#N/A	1.36167	3.19607	2.27079	0.775618	#N/A	#N/A	#N/A	#N/A	29	ENSG00000102738	MRPS31	protein_coding	mitochondrial ribosomal protein S31 [Source:HGNC Symbol;Acc:HGNC:16632]
#263847	#N/A	#N/A	1.40873	0.72415	1.40721	1.02872	1.88042	1.14203	1.33921	#N/A	1.43178	#N/A	1.44395	0.840521	1.07627	1.07544	1.46808	1.01269	#N/A	1.65951	#N/A	2.69415	1.2141	1.7217	#N/A	#N/A	1.70513	1.46891	1.43592	#N/A	0.679033	#N/A	#N/A	#N/A	#N/A	#N/A	0.593941	#N/A	#N/A	#N/A	#N/A	#N/A	#N/A	#N/A	#N/A	#N/A	#N/A	#N/A	#N/A	#N/A	#N/A	0.470081	0.620749	1.68041	#N/A	1.51692	3.09612	#N/A	1.02885	#N/A	#N/A	#N/A	#N/A	29	ENSG00000263847		lncRNA	novel transcript, antisense to NDUFV2
LINC02412	#N/A	#N/A	4.30297	2.69265	2.36522	2.08732	#N/A	1.96298	1.06754	#N/A	#N/A	#N/A	1.532	2.42948	3.40911	1.37973	1.01653	2.08269	#N/A	0.792997	1.06559	1.00876	1.25993	0.862728	#N/A	#N/A	3.36557	1.53589	1.6829	#N/A	1.68529	#N/A	#N/A	#N/A	#N/A	#N/A	0.459221	#N/A	#N/A	#N/A	0.428835	#N/A	#N/A	#N/A	#N/A	#N/A	#N/A	#N/A	#N/A	#N/A	#N/A	2.0923	#N/A	1.32251	#N/A	1.25016	#N/A	#N/A	1.34817	#N/A	#N/A	1.58643	1.04035	29	ENSG00000258171	LINC02412	lncRNA	long intergenic non-protein coding RNA 2412 [Source:HGNC Symbol;Acc:HGNC:53341]
DNPH1	#N/A	#N/A	0.507814	0.345427	0.224512	0.20685	#N/A	0.296981	#N/A	#N/A	#N/A	#N/A	0.266096	0.936229	0.384171	0.329249	0.171696	0.262678	#N/A	#N/A	#N/A	#N/A	0.282839	#N/A	#N/A	#N/A	0.303017	0.206188	0.215669	#N/A	0.520385	#N/A	0.246072	#N/A	0.949504	#N/A	0.119648	1.02568	#N/A	#N/A	2.23304	0.0980321	#N/A	#N/A	#N/A	#N/A	0.106969	0.144309	#N/A	#N/A	1.09923	0.496425	0.334229	0.172763	#N/A	#N/A	#N/A	#N/A	#N/A	#N/A	#N/A	0.260469	#N/A	29	ENSG00000112667	DNPH1	protein_coding	2'-deoxynucleoside 5'-phosphate N-hydrolase 1 [Source:HGNC Symbol;Acc:HGNC:21218]
PSMD13	#N/A	#N/A	1.8751	0.786548	1.1273	#N/A	1.04715	0.970947	1.69636	#N/A	1.79092	#N/A	0.894497	2.39608	1.51217	2.06911	1.64534	1.9633	#N/A	4.03529	1.47294	1.57536	#N/A	4.95908	#N/A	#N/A	1.61556	1.8877	0.989803	#N/A	1.16744	#N/A	0.948853	#N/A	#N/A	#N/A	#N/A	#N/A	#N/A	#N/A	#N/A	#N/A	#N/A	#N/A	#N/A	#N/A	#N/A	#N/A	#N/A	#N/A	#N/A	1.38704	0.878915	#N/A	#N/A	1.65055	2.10178	3.74133	1.08013	1.28698	#N/A	#N/A	#N/A	29	ENSG00000185627	PSMD13	protein_coding	proteasome 26S subunit, non-ATPase 13 [Source:HGNC Symbol;Acc:HGNC:9558]
THRB-IT1	#N/A	#N/A	3.31827	2.87434	1.31244	2.82655	2.33245	1.8151	2.27057	#N/A	1.198	#N/A	2.11778	2.2846	1.52093	2.11004	#N/A	#N/A	#N/A	0.968998	#N/A	#N/A	#N/A	#N/A	1.81251	#N/A	1.44675	2.53156	2.55798	#N/A	2.02229	#N/A	1.73829	#N/A	#N/A	#N/A	#N/A	#N/A	#N/A	#N/A	#N/A	#N/A	#N/A	#N/A	#N/A	#N/A	#N/A	#N/A	#N/A	#N/A	#N/A	5.39521	3.16003	1.30941	2.58199	2.08532	0.816444	2.51599	1.98057	#N/A	#N/A	1.48748	1.2704	29	ENSG00000224822	THRB-IT1	lncRNA	THRB intronic transcript 1 [Source:HGNC Symbol;Acc:HGNC:41390]
GTF2H4#213780	#N/A	#N/A	1.64211	0.999334	#N/A	2.00553	1.59159	1.06894	1.65112	#N/A	2.28032	#N/A	0.953025	1.33079	#N/A	1.08053	0.94036	1.19831	1.71596	#N/A	#N/A	1.16451	#N/A	1.55547	#N/A	#N/A	1.19416	1.49104	1.9044	#N/A	0.539596	#N/A	0.791387	#N/A	#N/A	#N/A	#N/A	#N/A	#N/A	#N/A	0.231178	0.691987	#N/A	#N/A	#N/A	#N/A	#N/A	#N/A	#N/A	#N/A	#N/A	1.15605	0.912626	0.853872	#N/A	1.33485	1.80896	2.35418	#N/A	#N/A	#N/A	#N/A	1.47388	29	ENSG00000213780	GTF2H4	protein_coding	general transcription factor IIH subunit 4 [Source:HGNC Symbol;Acc:HGNC:4658]
SCPEP1	#N/A	#N/A	1.27352	1.25606	1.4661	2.00026	1.29856	0.747469	2.54059	#N/A	1.72597	#N/A	0.974889	0.561292	0.529665	#N/A	#N/A	0.783413	1.01792	#N/A	#N/A	#N/A	#N/A	1.62875	1.16357	#N/A	1.75542	#N/A	#N/A	#N/A	1.07153	1.95077	#N/A	0.875271	0.342654	#N/A	0.262024	#N/A	#N/A	0.517486	0.629974	0.625393	#N/A	#N/A	#N/A	#N/A	#N/A	#N/A	#N/A	#N/A	#N/A	0.613535	#N/A	#N/A	#N/A	1.3121	#N/A	1.37469	#N/A	#N/A	#N/A	1.87983	1.15985	29	ENSG00000121064	SCPEP1	protein_coding	serine carboxypeptidase 1 [Source:HGNC Symbol;Acc:HGNC:29507]
BCAT2	#N/A	#N/A	1.62095	1.04781	1.77765	1.57128	1.4881	0.910384	1.44541	#N/A	1.75075	#N/A	0.675734	1.03114	1.0779	0.566711	#N/A	1.08377	1.23523	1.70118	0.802293	#N/A	#N/A	1.08025	#N/A	#N/A	1.88308	0.892892	1.50234	#N/A	0.355218	#N/A	#N/A	#N/A	#N/A	#N/A	#N/A	#N/A	#N/A	#N/A	#N/A	#N/A	#N/A	#N/A	#N/A	#N/A	#N/A	#N/A	#N/A	#N/A	#N/A	0.474592	#N/A	1.00906	0.784636	0.888283	#N/A	1.10005	1.5336	1.11579	#N/A	1.62854	#N/A	29	ENSG00000105552	BCAT2	protein_coding	branched chain amino acid transaminase 2 [Source:HGNC Symbol;Acc:HGNC:977]
#260647	#N/A	#N/A	3.49067	2.32102	1.48266	#N/A	1.66178	1.73616	1.61546	#N/A	0.897609	#N/A	1.90013	1.83448	4.76552	2.29978	2.72904	3.31105	#N/A	#N/A	#N/A	1.32234	1.20846	#N/A	1.34498	#N/A	2.04775	1.94738	2.06062	#N/A	2.431	#N/A	1.42939	#N/A	#N/A	#N/A	#N/A	#N/A	#N/A	#N/A	#N/A	#N/A	#N/A	#N/A	#N/A	#N/A	#N/A	#N/A	#N/A	#N/A	0.54964	3.37562	2.09788	#N/A	1.90735	1.35646	0.724765	1.74461	#N/A	#N/A	#N/A	1.76662	#N/A	29	ENSG00000260647		lncRNA	novel transcript, antisense to TOP3A
TBC1D20	#N/A	#N/A	0.49392	0.425598	#N/A	1.05424	#N/A	0.638369	1.22104	#N/A	1.34936	#N/A	0.743972	0.586004	0.449428	0.735499	#N/A	#N/A	#N/A	0.926094	0.745046	1.26034	0.393296	0.800531	#N/A	#N/A	1.12517	0.950905	#N/A	#N/A	#N/A	#N/A	#N/A	#N/A	0.218596	#N/A	0.341458	#N/A	#N/A	#N/A	0.148681	#N/A	#N/A	#N/A	#N/A	#N/A	#N/A	#N/A	#N/A	#N/A	0.15697	0.626352	0.614386	#N/A	0.665265	1.24114	2.65652	1.24641	#N/A	#N/A	1.11074	0.685593	#N/A	29	ENSG00000125875	TBC1D20	protein_coding	TBC1 domain family member 20 [Source:HGNC Symbol;Acc:HGNC:16133]
SGK3	#N/A	#N/A	0.250914	0.399994	#N/A	#N/A	0.609784	0.351168	0.57124	#N/A	1.12397	#N/A	#N/A	0.454495	0.615278	0.329391	0.966235	0.791359	0.50866	1.35451	#N/A	0.904264	0.269853	1.14212	0.599477	#N/A	#N/A	#N/A	#N/A	#N/A	0.504026	#N/A	0.494056	#N/A	#N/A	#N/A	#N/A	#N/A	#N/A	#N/A	#N/A	#N/A	#N/A	#N/A	#N/A	#N/A	#N/A	#N/A	#N/A	#N/A	#N/A	1.07111	0.540757	0.8489	1.12218	1.10359	3.05684	1.74455	1.15931	0.839226	#N/A	#N/A	1.26197	29	ENSG00000104205	SGK3	protein_coding	serum/glucocorticoid regulated kinase family member 3 [Source:HGNC Symbol;Acc:HGNC:10812]
CCDC28A	#N/A	#N/A	1.92859	1.21595	1.83151	2.3584	1.98564	1.04272	4.17828	0.4332	1.75726	#N/A	1.09187	0.386287	1.30905	0.866653	1.1162	#N/A	#N/A	#N/A	#N/A	#N/A	#N/A	1.63412	0.980674	#N/A	1.11589	1.33942	1.46072	#N/A	#N/A	#N/A	#N/A	#N/A	#N/A	#N/A	0.310671	#N/A	#N/A	#N/A	#N/A	#N/A	#N/A	#N/A	#N/A	#N/A	#N/A	#N/A	#N/A	#N/A	#N/A	0.732096	1.46537	0.960911	#N/A	1.02303	2.0295	1.2269	2.03536	1.00346	#N/A	#N/A	0.971151	29	ENSG00000024862	CCDC28A	protein_coding	coiled-coil domain containing 28A [Source:HGNC Symbol;Acc:HGNC:21098]
UTP4#141076	#N/A	#N/A	1.11072	1.14525	#N/A	2.21342	1.85248	0.655026	2.19594	0.566315	1.42928	#N/A	#N/A	0.691767	0.685268	#N/A	0.704841	0.566278	#N/A	1.92999	#N/A	1.46644	#N/A	4.94694	1.14741	#N/A	0.954706	0.856719	1.57195	#N/A	#N/A	#N/A	0.650495	#N/A	#N/A	#N/A	#N/A	#N/A	#N/A	#N/A	#N/A	#N/A	#N/A	#N/A	#N/A	#N/A	#N/A	#N/A	#N/A	#N/A	#N/A	0.772899	1.08262	#N/A	1.06421	2.41756	4.21713	1.83231	1.28589	3.22415	#N/A	0.793646	#N/A	29	ENSG00000141076	UTP4	protein_coding	UTP4 small subunit processome component [Source:HGNC Symbol;Acc:HGNC:1983]
NAP1L4#205531	#N/A	#N/A	0.802059	0.376788	0.595499	1.36234	0.641948	0.570343	2.09181	#N/A	2.3884	1.08454	0.689449	0.200885	0.360108	0.337642	#N/A	#N/A	#N/A	2.50127	#N/A	0.669235	#N/A	1.41824	#N/A	#N/A	0.368973	0.605537	0.519526	#N/A	#N/A	#N/A	#N/A	#N/A	#N/A	#N/A	0.510712	#N/A	#N/A	#N/A	#N/A	#N/A	#N/A	#N/A	#N/A	#N/A	0.0935096	#N/A	1.10227	#N/A	0.131573	0.385262	#N/A	#N/A	0.616619	1.25993	2.1988	1.77571	0.904175	#N/A	#N/A	#N/A	#N/A	29	ENSG00000205531	NAP1L4	protein_coding	nucleosome assembly protein 1 like 4 [Source:HGNC Symbol;Acc:HGNC:7640]
PTRH2	#N/A	#N/A	0.869822	0.59148	1.05039	1.18414	0.987921	0.583755	2.70423	#N/A	1.79491	1.39576	0.960091	0.353587	0.468091	0.430018	0.573264	#N/A	#N/A	1.54625	#N/A	#N/A	0.664085	1.23466	#N/A	#N/A	0.626646	#N/A	#N/A	#N/A	#N/A	#N/A	#N/A	#N/A	#N/A	#N/A	0.411451	#N/A	#N/A	#N/A	#N/A	#N/A	#N/A	#N/A	#N/A	#N/A	#N/A	#N/A	0.993522	#N/A	#N/A	0.310394	0.433252	#N/A	0.625931	1.70579	2.21388	0.710244	0.902422	0.864669	#N/A	1.17828	#N/A	29	ENSG00000141378	PTRH2	protein_coding	peptidyl-tRNA hydrolase 2 [Source:HGNC Symbol;Acc:HGNC:24265]
ENTPD5	#N/A	#N/A	0.778427	0.917207	0.976603	1.74897	0.654622	0.735052	1.58692	#N/A	2.31492	#N/A	0.695007	0.589939	0.618588	#N/A	#N/A	0.782674	#N/A	1.77214	#N/A	0.77285	#N/A	1.53512	1.4092	#N/A	1.18721	1.73126	#N/A	2.58474	0.483201	#N/A	#N/A	#N/A	#N/A	#N/A	#N/A	#N/A	#N/A	#N/A	#N/A	#N/A	#N/A	#N/A	#N/A	#N/A	#N/A	#N/A	#N/A	#N/A	#N/A	1.01688	0.842564	1.09538	0.881152	1.23208	1.81505	1.36331	1.00748	#N/A	#N/A	0.907539	#N/A	29	ENSG00000187097	ENTPD5	protein_coding	ectonucleoside triphosphate diphosphohydrolase 5 (inactive) [Source:HGNC Symbol;Acc:HGNC:3367]
LINC02188	#N/A	#N/A	4.31162	1.2021	2.43569	3.1425	2.54578	1.65866	#N/A	#N/A	1.11165	#N/A	0.947588	3.87407	2.59681	3.79615	#N/A	4.7823	2.48244	#N/A	1.20561	2.15394	#N/A	#N/A	2.70547	#N/A	4.78628	3.11824	2.20088	#N/A	2.03341	1.15973	#N/A	#N/A	#N/A	#N/A	#N/A	#N/A	#N/A	#N/A	#N/A	#N/A	#N/A	#N/A	#N/A	#N/A	#N/A	#N/A	#N/A	0.409968	#N/A	2.61088	#N/A	3.07324	1.39885	#N/A	#N/A	2.61519	1.34276	#N/A	#N/A	2.70959	1.53493	29	ENSG00000261175	LINC02188	lncRNA	long intergenic non-protein coding RNA 2188 [Source:HGNC Symbol;Acc:HGNC:53050]
UBE2A	#N/A	#N/A	2.03497	1.26058	1.2404	2.2429	1.36546	0.812486	1.82573	#N/A	2.05236	1.26447	1.24988	0.355879	#N/A	0.677003	#N/A	#N/A	#N/A	#N/A	1.25067	2.04345	#N/A	1.15669	1.25747	#N/A	0.771808	#N/A	0.867546	#N/A	0.651241	#N/A	#N/A	#N/A	#N/A	#N/A	0.62025	#N/A	#N/A	#N/A	#N/A	#N/A	#N/A	#N/A	#N/A	#N/A	#N/A	#N/A	#N/A	#N/A	#N/A	1.42669	1.34971	1.55026	1.68967	1.43893	2.65579	3.42732	#N/A	1.85769	#N/A	#N/A	1.33503	29	ENSG00000077721	UBE2A	protein_coding	ubiquitin conjugating enzyme E2 A [Source:HGNC Symbol;Acc:HGNC:12472]
DHTKD1	#N/A	#N/A	1.31721	0.855477	1.40019	1.77853	1.17322	0.491539	2.19595	#N/A	3.99722	#N/A	0.614741	0.926299	0.369999	0.780735	0.64268	0.76862	0.637064	1.77985	1.35876	0.994421	#N/A	1.19838	#N/A	#N/A	0.653403	#N/A	#N/A	#N/A	#N/A	#N/A	#N/A	#N/A	#N/A	#N/A	#N/A	#N/A	#N/A	#N/A	#N/A	#N/A	#N/A	#N/A	#N/A	#N/A	#N/A	#N/A	#N/A	#N/A	#N/A	0.553087	#N/A	#N/A	1.02672	1.32739	2.69968	1.45076	1.21155	1.25204	#N/A	1.03844	0.896878	29	ENSG00000181192	DHTKD1	protein_coding	dehydrogenase E1 and transketolase domain containing 1 [Source:HGNC Symbol;Acc:HGNC:23537]
ZNF551	#N/A	#N/A	0.654905	0.705214	0.621363	1.22987	#N/A	0.605466	1.29298	#N/A	1.3615	#N/A	0.946347	0.897684	0.746144	0.767161	#N/A	0.645513	0.876971	0.773774	#N/A	0.65811	#N/A	2.07245	0.962831	#N/A	1.19897	0.715133	1.34788	#N/A	0.663837	#N/A	0.589659	#N/A	#N/A	#N/A	#N/A	#N/A	#N/A	#N/A	#N/A	#N/A	#N/A	#N/A	#N/A	#N/A	#N/A	#N/A	#N/A	#N/A	#N/A	0.726809	#N/A	1.86489	1.32015	0.603781	#N/A	1.25653	#N/A	#N/A	#N/A	1.57678	1.18888	29	ENSG00000204519	ZNF551	protein_coding	zinc finger protein 551 [Source:HGNC Symbol;Acc:HGNC:25108]
RAI1-AS1	#N/A	#N/A	2.19841	1.03967	1.53947	1.23582	1.49441	1.14092	#N/A	#N/A	1.40279	#N/A	1.40464	2.71722	2.22743	1.96421	1.77751	2.64318	#N/A	1.09477	1.61467	#N/A	#N/A	1.4432	2.0536	#N/A	2.06144	#N/A	#N/A	#N/A	1.46262	#N/A	#N/A	#N/A	#N/A	#N/A	#N/A	#N/A	#N/A	#N/A	0.452924	1.21253	#N/A	#N/A	#N/A	#N/A	#N/A	#N/A	#N/A	#N/A	0.357083	2.10604	2.28744	#N/A	1.57213	1.9946	1.04195	2.56286	2.30919	#N/A	#N/A	#N/A	#N/A	29	ENSG00000237328	RAI1-AS1	lncRNA	RAI1 antisense RNA 1 [Source:HGNC Symbol;Acc:HGNC:40496]
ILKAP	#N/A	#N/A	0.37394	0.476626	#N/A	0.834449	0.779	0.402839	1.12536	#N/A	1.74468	#N/A	0.364426	0.618728	0.428283	0.582656	#N/A	0.519838	0.590896	0.72455	0.776027	0.626	#N/A	1.26003	0.62336	#N/A	0.704518	#N/A	0.906922	#N/A	#N/A	#N/A	#N/A	#N/A	#N/A	#N/A	#N/A	#N/A	#N/A	#N/A	0.114286	#N/A	#N/A	#N/A	#N/A	#N/A	#N/A	#N/A	1.0557	#N/A	#N/A	0.416108	#N/A	#N/A	0.84959	1.31072	2.19727	1.09575	0.505857	#N/A	#N/A	0.645861	#N/A	29	ENSG00000132323	ILKAP	protein_coding	ILK associated serine/threonine phosphatase [Source:HGNC Symbol;Acc:HGNC:15566]
BIRC6	#N/A	#N/A	0.185557	#N/A	0.335441	0.465567	0.721531	0.216642	0.802582	#N/A	0.920687	#N/A	0.244645	#N/A	#N/A	0.261604	#N/A	0.278216	0.311338	1.43355	0.438051	0.421191	#N/A	0.901939	0.456907	#N/A	0.520036	0.377745	0.370936	#N/A	0.185689	#N/A	#N/A	#N/A	#N/A	#N/A	#N/A	#N/A	#N/A	#N/A	#N/A	#N/A	#N/A	#N/A	#N/A	#N/A	#N/A	#N/A	0.361093	#N/A	#N/A	0.247238	0.194335	#N/A	0.536448	0.42591	2.30906	1.07148	0.330988	0.995628	#N/A	#N/A	#N/A	29	ENSG00000115760	BIRC6	protein_coding	baculoviral IAP repeat containing 6 [Source:HGNC Symbol;Acc:HGNC:13516]
RFESD	#N/A	#N/A	2.99313	1.19505	#N/A	1.61297	#N/A	1.11025	2.07336	#N/A	#N/A	#N/A	4.41195	2.11768	2.14739	1.82413	1.46025	1.69335	#N/A	#N/A	#N/A	1.80608	#N/A	1.42997	#N/A	#N/A	1.56298	#N/A	1.72988	#N/A	0.856004	#N/A	1.78023	#N/A	0.459854	#N/A	0.849601	#N/A	#N/A	0.538971	0.472065	#N/A	#N/A	#N/A	#N/A	#N/A	#N/A	0.365263	#N/A	#N/A	0.452227	3.18622	2.74926	#N/A	1.58377	#N/A	0.958164	2.39436	2.17676	#N/A	#N/A	#N/A	#N/A	29	ENSG00000175449	RFESD	protein_coding	Rieske Fe-S domain containing [Source:HGNC Symbol;Acc:HGNC:29587]
ATAD3A	#N/A	#N/A	1.82683	0.753644	2.34959	2.62119	0.94644	0.843914	2.31274	#N/A	3.64493	#N/A	#N/A	1.92537	1.46488	1.1321	1.55097	1.62594	#N/A	1.57559	1.37382	2.75661	#N/A	2.33223	1.21944	#N/A	1.09688	1.78083	#N/A	#N/A	#N/A	#N/A	0.855657	#N/A	#N/A	#N/A	#N/A	#N/A	#N/A	#N/A	#N/A	#N/A	#N/A	#N/A	#N/A	#N/A	#N/A	#N/A	#N/A	#N/A	#N/A	2.00169	1.3188	1.64194	1.16875	1.28029	2.94922	4.98889	0.986928	#N/A	#N/A	#N/A	#N/A	29	ENSG00000197785	ATAD3A	protein_coding	ATPase family AAA domain containing 3A [Source:HGNC Symbol;Acc:HGNC:25567]
#227033	#N/A	#N/A	0.814537	0.812566	1.38295	1.30159	1.04102	0.590904	#N/A	#N/A	2.70347	1.67997	0.919712	0.455498	0.514972	0.667064	0.793952	#N/A	#N/A	1.17509	#N/A	0.79681	#N/A	0.746301	#N/A	#N/A	1.92247	1.5549	0.838165	2.11257	#N/A	#N/A	#N/A	#N/A	#N/A	#N/A	0.429894	#N/A	#N/A	#N/A	#N/A	#N/A	#N/A	#N/A	#N/A	#N/A	#N/A	#N/A	#N/A	#N/A	#N/A	0.577997	#N/A	#N/A	0.965375	1.35652	2.82021	0.974502	1.03776	1.47066	0.840626	#N/A	#N/A	29	ENSG00000227033		lncRNA	novel transcript
MKRN2OS	#N/A	#N/A	0.909057	0.85141	2.21238	1.82704	0.784061	0.653564	1.16458	#N/A	4.30129	#N/A	1.15834	1.05252	1.24906	0.770021	#N/A	1.00871	#N/A	2.07512	#N/A	1.00321	#N/A	1.18736	2.03453	#N/A	2.15283	0.889568	1.52317	#N/A	#N/A	#N/A	#N/A	#N/A	#N/A	#N/A	#N/A	#N/A	#N/A	#N/A	#N/A	#N/A	#N/A	#N/A	#N/A	#N/A	#N/A	#N/A	#N/A	#N/A	#N/A	1.45791	1.306	#N/A	1.54438	1.5272	2.16152	2.00169	#N/A	1.33049	1.0732	#N/A	1.09916	29	ENSG00000225526	MKRN2OS	protein_coding	MKRN2 opposite strand [Source:HGNC Symbol;Acc:HGNC:40375]
DCPS	#N/A	#N/A	1.23193	0.971839	1.66281	2.92938	1.98759	0.638782	1.70716	#N/A	1.49178	1.43905	0.967797	0.466864	0.579381	0.736225	1.15422	#N/A	#N/A	1.03853	#N/A	0.789585	#N/A	1.02859	0.950342	#N/A	1.46156	#N/A	0.787854	#N/A	#N/A	#N/A	#N/A	#N/A	#N/A	#N/A	#N/A	#N/A	#N/A	#N/A	#N/A	#N/A	#N/A	#N/A	#N/A	#N/A	#N/A	#N/A	#N/A	#N/A	#N/A	1.20907	0.808609	1.12094	1.15963	1.95051	4.13284	2.08921	1.31486	1.49814	#N/A	#N/A	#N/A	29	ENSG00000110063	DCPS	protein_coding	decapping enzyme, scavenger [Source:HGNC Symbol;Acc:HGNC:29812]
POLDIP3	#N/A	#N/A	0.693133	0.604401	1.32417	0.81444	0.647792	0.559045	2.07311	#N/A	0.986642	#N/A	0.603976	0.491558	0.465933	#N/A	0.877202	#N/A	0.709066	0.936491	#N/A	#N/A	#N/A	1.02255	#N/A	#N/A	0.662519	0.837587	#N/A	2.09082	0.56243	#N/A	#N/A	#N/A	#N/A	#N/A	#N/A	#N/A	#N/A	#N/A	#N/A	#N/A	#N/A	#N/A	#N/A	#N/A	#N/A	#N/A	0.635941	#N/A	#N/A	0.753648	0.494048	0.664777	#N/A	1.49219	1.74619	1.94384	0.989705	#N/A	#N/A	0.980022	1.51703	29	ENSG00000100227	POLDIP3	protein_coding	DNA polymerase delta interacting protein 3 [Source:HGNC Symbol;Acc:HGNC:23782]
EMC1	#N/A	#N/A	1.21694	0.755964	0.91213	2.7252	1.78553	0.437268	1.69611	#N/A	1.73874	#N/A	0.998855	0.654228	0.846399	0.75	0.929277	0.530463	#N/A	1.13245	#N/A	#N/A	0.593437	0.88188	#N/A	#N/A	1.07009	1.78678	#N/A	#N/A	#N/A	#N/A	#N/A	#N/A	#N/A	#N/A	#N/A	#N/A	#N/A	#N/A	#N/A	#N/A	#N/A	#N/A	#N/A	#N/A	#N/A	#N/A	#N/A	#N/A	#N/A	0.760754	0.537783	0.691691	0.823694	1.10005	2.30585	1.49116	1.35155	1.45644	#N/A	#N/A	1.17884	29	ENSG00000127463	EMC1	protein_coding	ER membrane protein complex subunit 1 [Source:HGNC Symbol;Acc:HGNC:28957]
LINC01560	#N/A	#N/A	1.85578	1.73414	1.35346	#N/A	1.80995	0.818833	#N/A	#N/A	1.76104	#N/A	1.14193	0.677101	1.77682	1.16472	1.9695	1.71027	#N/A	1.30713	1.80244	1.52522	#N/A	1.84798	1.33499	#N/A	1.35495	1.78308	3.20421	#N/A	#N/A	#N/A	#N/A	#N/A	#N/A	#N/A	0.656596	#N/A	#N/A	#N/A	0.190237	#N/A	#N/A	#N/A	#N/A	#N/A	#N/A	#N/A	#N/A	#N/A	#N/A	0.838831	#N/A	1.80756	1.22183	2.69109	#N/A	1.3646	1.51851	#N/A	#N/A	#N/A	1.7552	29	ENSG00000196741	LINC01560	lncRNA	long intergenic non-protein coding RNA 1560 [Source:HGNC Symbol;Acc:HGNC:27333]
BHLHE40	#N/A	#N/A	1.22549	#N/A	#N/A	1.72589	2.92828	#N/A	3.01606	#N/A	3.39478	3.94293	#N/A	#N/A	#N/A	#N/A	#N/A	#N/A	#N/A	#N/A	#N/A	#N/A	#N/A	1.40206	#N/A	#N/A	3.52665	2.32678	2.1197	#N/A	1.05502	1.81324	1.87277	#N/A	0.443146	#N/A	0.943739	0.299635	#N/A	#N/A	0.269829	0.618191	#N/A	#N/A	#N/A	#N/A	#N/A	#N/A	1.0166	#N/A	#N/A	5.71939	2.65024	3.70907	5.56868	3.61752	4.24277	4.20075	2.01833	2.34766	2.04512	#N/A	#N/A	29	ENSG00000134107	BHLHE40	protein_coding	basic helix-loop-helix family member e40 [Source:HGNC Symbol;Acc:HGNC:1046]
OSBPL8	#N/A	#N/A	0.374761	0.375119	0.390593	0.625561	0.615939	#N/A	1.48865	#N/A	0.769207	#N/A	#N/A	0.613952	0.580311	0.30821	0.415317	0.387785	0.648033	1.28116	0.413721	0.708995	#N/A	0.901666	0.511357	#N/A	#N/A	0.430641	#N/A	#N/A	0.551037	#N/A	0.415347	#N/A	#N/A	#N/A	#N/A	#N/A	#N/A	#N/A	#N/A	#N/A	#N/A	#N/A	#N/A	#N/A	#N/A	#N/A	#N/A	#N/A	#N/A	0.493294	0.378738	0.599429	0.543743	0.746352	1.99337	1.33713	#N/A	1.24227	#N/A	#N/A	#N/A	29	ENSG00000091039	OSBPL8	protein_coding	oxysterol binding protein like 8 [Source:HGNC Symbol;Acc:HGNC:16396]
TCERG1	#N/A	#N/A	0.836275	0.569411	1.00342	1.40941	1.46722	#N/A	1.71118	0.25449	1.81089	#N/A	0.573477	0.303343	0.360709	0.375598	0.498221	#N/A	#N/A	1.53171	#N/A	0.764426	#N/A	1.07435	#N/A	#N/A	0.623162	0.598337	#N/A	#N/A	#N/A	#N/A	#N/A	#N/A	#N/A	#N/A	#N/A	#N/A	#N/A	#N/A	#N/A	0.198326	#N/A	#N/A	#N/A	#N/A	#N/A	#N/A	#N/A	#N/A	#N/A	0.581308	#N/A	0.753468	0.929236	0.552275	2.07506	1.2442	0.554897	1.20944	#N/A	0.619686	0.956373	29	ENSG00000113649	TCERG1	protein_coding	transcription elongation regulator 1 [Source:HGNC Symbol;Acc:HGNC:15630]
BTG2	#N/A	#N/A	1.85846	#N/A	1.70695	2.19867	#N/A	#N/A	2.60713	#N/A	5.46751	#N/A	1.50633	5.55186	4.27636	4.69758	2.98175	3.60618	4.02155	4.82968	5.62307	6.02414	#N/A	3.75328	1.96736	#N/A	#N/A	#N/A	#N/A	#N/A	3.45573	#N/A	2.88988	#N/A	#N/A	#N/A	#N/A	#N/A	#N/A	#N/A	#N/A	#N/A	#N/A	#N/A	#N/A	#N/A	#N/A	#N/A	#N/A	#N/A	#N/A	8.12	2.85905	2.93175	6.29424	5.64258	5.02964	4.76069	2.41183	4.25594	#N/A	0.972089	#N/A	29	ENSG00000159388	BTG2	protein_coding	BTG anti-proliferation factor 2 [Source:HGNC Symbol;Acc:HGNC:1131]
FKRP	#N/A	#N/A	1.47557	1.24416	1.06419	1.66433	0.914051	#N/A	2.20399	#N/A	2.36139	#N/A	0.829766	0.295649	0.560604	0.580909	#N/A	#N/A	#N/A	0.977255	#N/A	#N/A	#N/A	1.08099	#N/A	#N/A	1.09688	0.744577	1.35647	#N/A	0.503831	#N/A	#N/A	0.936234	#N/A	#N/A	#N/A	#N/A	#N/A	#N/A	#N/A	#N/A	#N/A	#N/A	#N/A	#N/A	#N/A	#N/A	1.15592	#N/A	#N/A	0.797011	#N/A	0.83895	0.911641	1.30726	2.46875	3.21126	0.86508	#N/A	0.770209	0.962279	1.37957	29	ENSG00000181027	FKRP	protein_coding	fukutin related protein [Source:HGNC Symbol;Acc:HGNC:17997]
BTBD7#011114	#N/A	#N/A	0.231723	#N/A	#N/A	0.396771	#N/A	#N/A	1.1588	#N/A	1.39768	#N/A	#N/A	0.53574	0.409521	0.37931	0.680876	0.546124	0.904793	0.82884	0.468454	1.05508	#N/A	1.09154	#N/A	#N/A	0.547817	#N/A	0.796697	#N/A	0.453291	#N/A	0.50931	#N/A	#N/A	#N/A	#N/A	#N/A	#N/A	#N/A	#N/A	#N/A	#N/A	#N/A	#N/A	#N/A	#N/A	#N/A	0.675658	#N/A	#N/A	0.404893	0.241106	0.433744	0.480488	0.830891	1.71963	1.06825	#N/A	1.29595	#N/A	0.897293	1.07924	29	ENSG00000011114	BTBD7	protein_coding	BTB domain containing 7 [Source:HGNC Symbol;Acc:HGNC:18269]
DNAJC4	#N/A	#N/A	4.4187	2.02467	1.31132	1.42527	3.33373	#N/A	2.73367	#N/A	2.56327	#N/A	#N/A	4.1695	1.75192	2.4942	1.89108	3.38614	3.52728	1.61245	1.46112	2.72583	#N/A	3.26915	1.18704	#N/A	0.926936	#N/A	#N/A	#N/A	#N/A	#N/A	#N/A	#N/A	#N/A	#N/A	#N/A	#N/A	#N/A	#N/A	#N/A	#N/A	#N/A	#N/A	#N/A	#N/A	#N/A	#N/A	#N/A	#N/A	#N/A	1.82467	1.2916	1.45206	1.14736	1.21629	1.88474	2.78509	1.23968	#N/A	#N/A	1.56398	2.02006	29	ENSG00000110011	DNAJC4	protein_coding	DnaJ heat shock protein family (Hsp40) member C4 [Source:HGNC Symbol;Acc:HGNC:5271]
PUM2	#N/A	#N/A	0.292766	#N/A	0.386869	0.487808	0.62253	#N/A	0.916603	#N/A	1.27494	#N/A	#N/A	0.383206	0.333169	0.421425	0.294576	0.428813	0.609871	1.23952	0.462429	0.526291	0.232397	1.07783	#N/A	#N/A	#N/A	#N/A	0.304181	1.05148	#N/A	#N/A	#N/A	#N/A	#N/A	#N/A	#N/A	#N/A	#N/A	#N/A	#N/A	#N/A	#N/A	#N/A	#N/A	#N/A	0.0956413	#N/A	0.734002	#N/A	#N/A	0.141579	#N/A	0.441181	0.438242	0.757344	1.70016	1.04209	0.472508	1.24493	#N/A	#N/A	#N/A	29	ENSG00000055917	PUM2	protein_coding	pumilio RNA binding family member 2 [Source:HGNC Symbol;Acc:HGNC:14958]
VARS2#137411	#N/A	#N/A	2.26168	1.74619	2.37748	1.25305	1.93098	#N/A	2.05823	#N/A	3.0175	#N/A	0.92377	0.982223	1.03525	1.45744	1.05364	1.1	1.42396	1.11996	#N/A	#N/A	#N/A	1.25847	#N/A	#N/A	2.0183	2.6099	#N/A	#N/A	0.750738	#N/A	#N/A	#N/A	#N/A	#N/A	#N/A	#N/A	#N/A	#N/A	#N/A	#N/A	#N/A	#N/A	#N/A	#N/A	#N/A	#N/A	#N/A	#N/A	#N/A	1.52252	1.57388	1.96966	1.10666	1.51907	2.35399	4.24143	2.25614	#N/A	#N/A	1.77215	1.46053	29	ENSG00000137411	VARS2	protein_coding	valyl-tRNA synthetase 2, mitochondrial [Source:HGNC Symbol;Acc:HGNC:21642]
MCL1	#N/A	#N/A	0.773962	#N/A	0.926973	#N/A	0.711205	#N/A	1.47805	#N/A	2.41448	#N/A	#N/A	1.46379	0.896992	1.12936	#N/A	1.29779	1.61831	2.92728	1.27871	3.24062	#N/A	1.71924	0.953506	#N/A	#N/A	#N/A	#N/A	#N/A	1.04291	1.23782	1.2297	#N/A	#N/A	#N/A	0.498298	#N/A	#N/A	#N/A	#N/A	#N/A	#N/A	#N/A	#N/A	#N/A	#N/A	#N/A	#N/A	#N/A	#N/A	2.25014	1.22371	1.30695	2.47657	2.63208	2.76283	3.00926	1.16621	1.40413	0.757824	#N/A	#N/A	29	ENSG00000143384	MCL1	protein_coding	MCL1 apoptosis regulator, BCL2 family member [Source:HGNC Symbol;Acc:HGNC:6943]
PKN2	#N/A	#N/A	#N/A	#N/A	#N/A	0.444775	0.438754	#N/A	0.775363	#N/A	1.13024	#N/A	0.353887	0.248201	0.20325	0.236984	#N/A	0.338294	#N/A	0.877886	#N/A	#N/A	#N/A	0.840714	0.362187	#N/A	#N/A	#N/A	#N/A	#N/A	#N/A	#N/A	#N/A	#N/A	0.154713	#N/A	#N/A	#N/A	#N/A	0.107337	0.117348	0.236116	#N/A	#N/A	#N/A	#N/A	0.0726778	#N/A	0.561785	#N/A	0.163575	0.343814	0.34823	0.553874	0.627268	0.741678	2.38404	1.03009	0.65417	#N/A	#N/A	0.459354	0.542264	29	ENSG00000065243	PKN2	protein_coding	protein kinase N2 [Source:HGNC Symbol;Acc:HGNC:9406]
ZNF281	#N/A	#N/A	1.34037	1.24305	#N/A	#N/A	4.31736	#N/A	1.56854	#N/A	1.88601	#N/A	#N/A	1.20065	1.27102	1.66418	2.38481	2.38469	#N/A	1.44559	#N/A	2.52164	#N/A	1.38114	1.27795	#N/A	1.02637	1.78957	1.53315	#N/A	1.18067	#N/A	1.31444	1.27121	#N/A	#N/A	0.445536	#N/A	#N/A	#N/A	#N/A	#N/A	#N/A	#N/A	#N/A	#N/A	#N/A	#N/A	#N/A	#N/A	#N/A	1.28142	1.01244	1.01299	1.41763	1.25166	1.56928	2.49342	#N/A	#N/A	#N/A	#N/A	1.93179	29	ENSG00000162702	ZNF281	protein_coding	zinc finger protein 281 [Source:HGNC Symbol;Acc:HGNC:13075]
FBL#105202	#N/A	#N/A	3.89512	1.29951	2.53025	1.33437	1.48887	#N/A	1.85785	#N/A	1.74099	#N/A	#N/A	2.49167	1.69652	3.25466	0.932664	2.54399	1.49169	1.22479	#N/A	1.86063	#N/A	2.35154	#N/A	#N/A	2.51474	3.73796	1.32802	#N/A	#N/A	#N/A	#N/A	#N/A	#N/A	#N/A	#N/A	#N/A	#N/A	#N/A	#N/A	#N/A	#N/A	#N/A	#N/A	#N/A	#N/A	#N/A	#N/A	#N/A	#N/A	5.22028	1.35626	2.96311	2.06658	1.62904	1.25867	2.00864	#N/A	0.993165	#N/A	1.90577	1.61825	29	ENSG00000105202	FBL	protein_coding	fibrillarin [Source:HGNC Symbol;Acc:HGNC:3599]
WBP2NL	#N/A	#N/A	1.42924	1.01558	1.87222	2.10664	1.61849	#N/A	1.54236	#N/A	1.39668	#N/A	1.05089	1.12138	1.58868	1.31704	1.05996	1.64715	#N/A	4.46038	#N/A	1.14852	0.570703	0.761959	#N/A	#N/A	#N/A	#N/A	#N/A	#N/A	1.01555	#N/A	1.22921	#N/A	#N/A	#N/A	#N/A	#N/A	#N/A	#N/A	#N/A	#N/A	#N/A	#N/A	#N/A	#N/A	#N/A	#N/A	#N/A	#N/A	0.373533	1.10765	1.04495	1.7132	1.0134	1.33786	4.6883	1.88955	1.29933	#N/A	0.914247	#N/A	#N/A	29	ENSG00000183066	WBP2NL	protein_coding	WBP2 N-terminal like [Source:HGNC Symbol;Acc:HGNC:28389]
ANKRD27	#N/A	#N/A	0.519719	0.44815	0.665247	0.892626	#N/A	#N/A	0.795847	#N/A	1.81968	1.02408	0.414008	0.878927	0.617555	0.648164	1.30741	1.02058	0.77414	1.37945	#N/A	1.18797	#N/A	1.38595	#N/A	#N/A	#N/A	0.925092	0.599321	#N/A	0.614577	#N/A	0.613248	#N/A	#N/A	#N/A	#N/A	#N/A	#N/A	#N/A	#N/A	#N/A	#N/A	#N/A	#N/A	#N/A	#N/A	#N/A	#N/A	#N/A	#N/A	0.545243	0.576838	0.925033	1.03397	0.73222	1.58558	2.04298	#N/A	3.03678	#N/A	#N/A	#N/A	29	ENSG00000105186	ANKRD27	protein_coding	ankyrin repeat domain 27 [Source:HGNC Symbol;Acc:HGNC:25310]
TESC-AS1	#N/A	#N/A	1.88903	1.42703	#N/A	1.26383	1.45061	#N/A	1.20406	#N/A	1.33619	#N/A	1.51883	2.96276	2.79707	1.44383	0.782815	2.55976	2.20366	#N/A	1.48255	2.09129	1.299	#N/A	1.68351	#N/A	1.64111	1.61325	1.81467	#N/A	1.40076	#N/A	1.9321	#N/A	#N/A	#N/A	#N/A	#N/A	#N/A	#N/A	#N/A	#N/A	#N/A	#N/A	#N/A	#N/A	#N/A	#N/A	#N/A	#N/A	#N/A	0.980891	1.11604	#N/A	1.49565	1.18458	0.898951	1.33351	#N/A	#N/A	#N/A	1.08252	#N/A	29	ENSG00000258285	TESC-AS1	lncRNA	TESC antisense RNA 1 (head to head) [Source:HGNC Symbol;Acc:HGNC:51142]
SLC44A2	#N/A	#N/A	#N/A	#N/A	#N/A	#N/A	#N/A	#N/A	#N/A	#N/A	0.981179	#N/A	#N/A	3.16346	2.22254	1.63906	1.06959	2.35062	2.8663	3.62671	1.79157	2.25585	0.740202	2.26861	1.57833	#N/A	2.20802	2.63923	0.90684	#N/A	0.641555	#N/A	0.708695	#N/A	#N/A	#N/A	#N/A	#N/A	#N/A	#N/A	#N/A	#N/A	#N/A	#N/A	#N/A	#N/A	0.181915	#N/A	0.686584	#N/A	0.230014	1.24108	0.404188	1.2908	1.53269	2.01716	1.29909	2.28773	#N/A	1.47045	#N/A	#N/A	#N/A	29	ENSG00000129353	SLC44A2	protein_coding	solute carrier family 44 member 2 [Source:HGNC Symbol;Acc:HGNC:17292]
PIK3C2B	#N/A	#N/A	#N/A	#N/A	#N/A	#N/A	#N/A	#N/A	#N/A	#N/A	#N/A	#N/A	#N/A	1.94444	0.512745	2.03365	1.19798	1.80881	2.29782	2.50728	1.782	2.06884	0.547329	2.25523	0.593278	#N/A	1.35611	1.03331	1.32259	#N/A	0.390237	#N/A	#N/A	#N/A	#N/A	#N/A	#N/A	#N/A	#N/A	#N/A	0.150269	0.350618	#N/A	#N/A	#N/A	#N/A	#N/A	#N/A	0.506951	#N/A	0.312106	2.26922	1.35059	1.0724	2.49756	1.16095	2.53902	1.40541	#N/A	#N/A	#N/A	1.04805	1.23739	29	ENSG00000133056	PIK3C2B	protein_coding	phosphatidylinositol-4-phosphate 3-kinase catalytic subunit type 2 beta [Source:HGNC Symbol;Acc:HGNC:8972]
MBP	1.71242	#N/A	5.47412	3.73471	4.23937	5.85276	4.13603	3.31906	5.06749	#N/A	4.0801	#N/A	2.5848	0.315838	#N/A	0.371823	0.852305	#N/A	#N/A	0.901139	#N/A	#N/A	#N/A	0.965568	0.490873	#N/A	#N/A	#N/A	#N/A	#N/A	#N/A	#N/A	#N/A	#N/A	#N/A	#N/A	#N/A	#N/A	#N/A	#N/A	#N/A	#N/A	#N/A	#N/A	#N/A	#N/A	0.147812	#N/A	#N/A	0.112719	#N/A	5.74498	2.86716	2.30701	4.57589	6.62104	4.83236	4.92789	3.3136	3.48133	0.79322	#N/A	#N/A	28	ENSG00000197971	MBP	protein_coding	myelin basic protein [Source:HGNC Symbol;Acc:HGNC:6925]
#286313	1.82506	#N/A	3.95539	4.62142	3.37881	3.61458	2.06537	0.520904	2.9064	0.650596	4.00159	1.22027	#N/A	#N/A	#N/A	#N/A	1.17388	#N/A	#N/A	1.67869	#N/A	#N/A	#N/A	#N/A	#N/A	#N/A	1.0735	2.96982	2.09839	#N/A	#N/A	#N/A	#N/A	#N/A	0.239957	#N/A	0.683659	0.232069	0.146882	0.237818	#N/A	#N/A	#N/A	0.542189	#N/A	#N/A	#N/A	#N/A	#N/A	#N/A	#N/A	#N/A	1.95705	1.72042	#N/A	#N/A	1.87628	#N/A	0.914004	#N/A	#N/A	2.99187	3.16888	28	ENSG00000286313		lncRNA	novel transcript, antisense to PDE7B
ENAH	1.05843	3.56397	#N/A	#N/A	#N/A	#N/A	#N/A	#N/A	#N/A	#N/A	#N/A	#N/A	#N/A	3.62075	1.90319	2.01902	1.05461	3.54543	2.99125	4.20265	2.85675	2.85845	0.463208	2.47885	1.03332	#N/A	3.04213	2.80494	3.17532	#N/A	1.25295	0.81418	0.806712	#N/A	#N/A	#N/A	#N/A	#N/A	#N/A	#N/A	#N/A	#N/A	#N/A	#N/A	#N/A	#N/A	#N/A	#N/A	#N/A	0.26404	#N/A	0.681007	#N/A	#N/A	0.903728	0.880785	#N/A	0.964303	#N/A	2.15121	#N/A	3.46307	2.86458	28	ENSG00000154380	ENAH	protein_coding	ENAH actin regulator [Source:HGNC Symbol;Acc:HGNC:18271]
GRIN3A	2.60153	#N/A	2.46051	1.04328	1.85582	3.731	1.95986	1.49177	3.34627	#N/A	#N/A	#N/A	1.63262	1.83022	1.50799	1.26508	#N/A	2.94223	1.39025	#N/A	#N/A	#N/A	1.46429	#N/A	#N/A	#N/A	3.05647	3.37647	#N/A	#N/A	2.56975	#N/A	#N/A	#N/A	0.605217	#N/A	0.793762	0.611574	#N/A	0.694179	0.893452	0.994055	#N/A	#N/A	#N/A	#N/A	0.252507	#N/A	#N/A	#N/A	0.749298	#N/A	2.01206	#N/A	#N/A	#N/A	#N/A	#N/A	#N/A	#N/A	#N/A	1.28267	#N/A	28	ENSG00000198785	GRIN3A	protein_coding	glutamate ionotropic receptor NMDA type subunit 3A [Source:HGNC Symbol;Acc:HGNC:16767]
RNF207	1.73648	#N/A	0.607396	#N/A	#N/A	#N/A	1.65159	1.23566	2.23944	#N/A	0.943566	#N/A	#N/A	2.3107	2.32292	#N/A	#N/A	1.0653	1.41847	1.20631	#N/A	1.17709	1.03349	1.81129	1.12151	1.45511	4.4428	5.16881	1.38539	#N/A	2.89282	1.66328	2.51843	#N/A	#N/A	#N/A	#N/A	#N/A	#N/A	#N/A	#N/A	#N/A	#N/A	#N/A	#N/A	#N/A	#N/A	#N/A	0.989476	#N/A	#N/A	0.594625	#N/A	#N/A	#N/A	#N/A	1.31832	1.22949	#N/A	#N/A	#N/A	0.983126	2.39263	28	ENSG00000158286	RNF207	protein_coding	ring finger protein 207 [Source:HGNC Symbol;Acc:HGNC:32947]
ZFYVE16	0.622497	1.33771	0.61927	0.539492	#N/A	0.701153	0.80325	0.656641	1.36371	#N/A	1.18505	#N/A	0.476721	0.18586	0.424699	0.356613	#N/A	#N/A	#N/A	1.50262	0.656083	#N/A	#N/A	0.792263	#N/A	#N/A	#N/A	#N/A	#N/A	2.64942	0.279827	#N/A	#N/A	#N/A	#N/A	#N/A	#N/A	#N/A	#N/A	#N/A	#N/A	#N/A	#N/A	#N/A	#N/A	#N/A	#N/A	#N/A	#N/A	#N/A	#N/A	0.194745	#N/A	0.681374	0.45926	0.669594	2.97865	1.21338	0.850048	0.773679	#N/A	0.937727	1.02491	28	ENSG00000039319	ZFYVE16	protein_coding	zinc finger FYVE-type containing 16 [Source:HGNC Symbol;Acc:HGNC:20756]
MAP10	1.72023	#N/A	1.4763	1.57608	#N/A	#N/A	#N/A	1.85557	2.3184	#N/A	1.37413	#N/A	#N/A	1.56503	1.10398	2.97435	#N/A	1.64831	2.27297	#N/A	1.41256	1.97943	#N/A	#N/A	#N/A	#N/A	2.67812	2.82223	#N/A	#N/A	1.35393	#N/A	1.22472	#N/A	#N/A	#N/A	1.02369	#N/A	#N/A	0.616314	0.450355	#N/A	#N/A	#N/A	#N/A	#N/A	#N/A	#N/A	#N/A	#N/A	0.567932	2.53893	1.78993	2.65184	#N/A	2.44595	0.841926	#N/A	2.12561	#N/A	#N/A	#N/A	1.71684	28	ENSG00000212916	MAP10	protein_coding	microtubule associated protein 10 [Source:HGNC Symbol;Acc:HGNC:29265]
DDX18	0.879601	#N/A	0.690577	#N/A	0.533482	#N/A	1.08476	0.493289	1.13209	0.221661	3.42638	#N/A	#N/A	0.30098	0.432128	#N/A	#N/A	0.626775	0.970783	#N/A	#N/A	#N/A	#N/A	0.943363	#N/A	#N/A	0.848198	0.852794	0.955456	#N/A	#N/A	#N/A	#N/A	#N/A	0.217511	#N/A	0.363051	0.196332	#N/A	#N/A	0.196616	0.253912	#N/A	#N/A	#N/A	#N/A	#N/A	#N/A	#N/A	#N/A	0.267013	0.399562	0.418364	#N/A	#N/A	0.886147	2.61511	1.06617	#N/A	1.82729	#N/A	#N/A	#N/A	28	ENSG00000088205	DDX18	protein_coding	DEAD-box helicase 18 [Source:HGNC Symbol;Acc:HGNC:2741]
PHIP	0.439206	#N/A	0.4268	0.315389	0.310891	0.395915	0.753184	0.413997	1.05609	#N/A	1.37176	#N/A	#N/A	0.191076	0.471673	0.525995	#N/A	#N/A	#N/A	0.760774	#N/A	#N/A	#N/A	1.01566	#N/A	#N/A	#N/A	#N/A	#N/A	#N/A	0.257218	0.43525	#N/A	#N/A	#N/A	#N/A	#N/A	#N/A	#N/A	#N/A	#N/A	#N/A	#N/A	#N/A	#N/A	#N/A	0.106224	#N/A	0.692709	#N/A	#N/A	0.29185	0.311236	0.524932	0.462944	0.483642	1.91943	1.03731	0.435617	1.01176	#N/A	#N/A	0.530959	28	ENSG00000146247	PHIP	protein_coding	pleckstrin homology domain interacting protein [Source:HGNC Symbol;Acc:HGNC:15673]
AP1B1	0.904215	#N/A	#N/A	0.377765	#N/A	#N/A	0.9655	0.472995	0.744991	#N/A	1.96776	#N/A	0.858674	1.23582	1.4811	1.11453	1.30558	1.00429	1.17469	2.18601	2.6897	2.3761	0.702116	2.2891	#N/A	#N/A	#N/A	#N/A	#N/A	#N/A	#N/A	0.93558	#N/A	#N/A	#N/A	#N/A	#N/A	#N/A	#N/A	#N/A	#N/A	#N/A	#N/A	#N/A	#N/A	#N/A	#N/A	#N/A	#N/A	#N/A	#N/A	1.59509	0.807167	1.7367	1.63979	1.71833	2.42018	2.83959	#N/A	#N/A	0.612176	0.954546	#N/A	28	ENSG00000100280	AP1B1	protein_coding	adaptor related protein complex 1 subunit beta 1 [Source:HGNC Symbol;Acc:HGNC:554]
#259118	1.02021	#N/A	0.485227	#N/A	#N/A	#N/A	0.895714	0.872939	1.92253	#N/A	1.38635	#N/A	0.574	0.637293	1.47139	0.80452	0.861463	1.02724	#N/A	1.30282	#N/A	0.917694	#N/A	1.74892	#N/A	#N/A	2.10132	1.39895	2.36831	#N/A	#N/A	#N/A	#N/A	#N/A	0.386388	#N/A	0.655557	0.356719	#N/A	0.269273	0.412147	#N/A	#N/A	#N/A	#N/A	#N/A	#N/A	#N/A	#N/A	#N/A	0.540958	#N/A	0.688002	#N/A	#N/A	0.812813	2.38986	#N/A	#N/A	1.76515	#N/A	#N/A	#N/A	28	ENSG00000259118		lncRNA	novel transcript, antisense to MAX
BACH1-AS1	1.67507	#N/A	1.62929	4.43346	1.81513	#N/A	2.31271	1.43108	#N/A	#N/A	1.2447	#N/A	1.12346	3.13032	2.80667	2.05404	3.32542	3.86414	#N/A	1.02083	#N/A	#N/A	2.93254	1.20596	#N/A	#N/A	2.2792	#N/A	#N/A	#N/A	1.54807	#N/A	1.25214	#N/A	0.62684	#N/A	#N/A	0.91999	#N/A	#N/A	0.451997	#N/A	#N/A	#N/A	#N/A	#N/A	#N/A	#N/A	#N/A	#N/A	#N/A	2.1655	#N/A	2.4375	1.33954	#N/A	0.869372	2.58908	#N/A	#N/A	#N/A	2.0297	#N/A	28	ENSG00000232118	BACH1-AS1	lncRNA	BACH1 antisense RNA 1 [Source:HGNC Symbol;Acc:HGNC:40008]
TSC22D1-AS1	1.45616	#N/A	1.77228	1.41053	1.8613	2.64786	#N/A	2.37624	1.88796	0.56036	1.62804	#N/A	3.58518	2.70024	3.21056	2.68477	3.45693	3.32993	#N/A	#N/A	#N/A	#N/A	#N/A	1.54448	1.25197	#N/A	1.63093	3.81989	2.48785	#N/A	2.81703	#N/A	#N/A	#N/A	#N/A	#N/A	#N/A	#N/A	#N/A	#N/A	0.187803	#N/A	#N/A	#N/A	#N/A	#N/A	#N/A	#N/A	#N/A	#N/A	#N/A	3.50263	#N/A	#N/A	3.9511	1.97451	2.0073	2.43629	2.07652	#N/A	#N/A	#N/A	#N/A	28	ENSG00000278156	TSC22D1-AS1	lncRNA	TSC22D1 antisense RNA 1 [Source:HGNC Symbol;Acc:HGNC:43684]
#268650	1.27633	#N/A	2.29441	1.51338	#N/A	1.41792	2.4272	2.06865	2.55924	#N/A	#N/A	#N/A	1.06871	3.17091	2.2735	2.66503	2.8439	2.37754	3.57012	2.05504	2.84531	3.42724	0.78602	2.70963	#N/A	#N/A	3.74504	1.92836	2.69263	#N/A	2.17444	1.54551	2.84575	1.4632	#N/A	#N/A	#N/A	#N/A	#N/A	#N/A	#N/A	#N/A	#N/A	#N/A	#N/A	#N/A	#N/A	#N/A	#N/A	#N/A	#N/A	#N/A	#N/A	#N/A	#N/A	#N/A	1.3333	#N/A	#N/A	#N/A	#N/A	#N/A	2.57876	28	ENSG00000268650		lncRNA	novel transcript, antisense to PDE4C
#287419	1.50761	#N/A	2.85953	4.05968	2.98519	2.48395	1.88363	2.78816	#N/A	#N/A	0.959279	#N/A	1.71739	2.1793	2.18975	2.19505	#N/A	1.53872	1.52704	#N/A	1.11979	1.42815	#N/A	0.952861	#N/A	#N/A	#N/A	2.14402	#N/A	#N/A	0.788629	#N/A	#N/A	#N/A	0.549053	#N/A	#N/A	#N/A	#N/A	#N/A	#N/A	#N/A	#N/A	#N/A	#N/A	#N/A	#N/A	#N/A	#N/A	#N/A	#N/A	1.4569	1.86984	2.11012	2.09977	1.42006	#N/A	1.23507	1.69892	#N/A	#N/A	1.74705	#N/A	28	ENSG00000287419		lncRNA	novel transcript, antisense to NEURL1
MIR7-3HG	1.2969	#N/A	3.07663	3.86853	2.6772	#N/A	1.65769	2.56591	#N/A	#N/A	0.953808	#N/A	2.13781	3.34154	2.43685	2.26532	#N/A	3.21827	1.3074	#N/A	1.03036	1.29466	#N/A	#N/A	1.23989	#N/A	3.34101	1.90214	2.03361	#N/A	1.53014	#N/A	1.49102	#N/A	#N/A	#N/A	#N/A	#N/A	#N/A	#N/A	#N/A	#N/A	#N/A	#N/A	#N/A	#N/A	#N/A	#N/A	#N/A	#N/A	#N/A	3.80855	4.36808	1.85215	2.05913	1.53976	#N/A	1.8014	1.54123	#N/A	#N/A	#N/A	#N/A	28	ENSG00000176840	MIR7-3HG	lncRNA	MIR7-3 host gene [Source:HGNC Symbol;Acc:HGNC:30049]
BPTF	0.413053	#N/A	0.21209	0.211071	0.364948	0.56087	0.551453	#N/A	0.734605	#N/A	0.645093	#N/A	#N/A	0.19104	0.248874	0.249846	#N/A	#N/A	#N/A	0.94868	0.639269	#N/A	#N/A	1.01034	#N/A	#N/A	0.488802	0.564941	0.542932	#N/A	#N/A	#N/A	#N/A	#N/A	0.122326	#N/A	#N/A	#N/A	#N/A	#N/A	#N/A	0.205065	#N/A	#N/A	#N/A	#N/A	0.123066	0.0829492	1.10429	#N/A	#N/A	0.152684	#N/A	#N/A	0.33647	0.800766	1.61573	0.896606	#N/A	0.770741	#N/A	#N/A	#N/A	28	ENSG00000171634	BPTF	protein_coding	bromodomain PHD finger transcription factor [Source:HGNC Symbol;Acc:HGNC:3581]
LRTM1	1.58707	1.71863	4.50083	3.22142	3.0893	3.55114	3.06105	2.8617	1.92602	#N/A	3.61187	#N/A	#N/A	2.63161	1.49968	0.929867	#N/A	1.84136	2.5959	#N/A	#N/A	1.07392	0.816815	2.18551	1.33068	#N/A	5.9572	3.13599	3.2283	#N/A	1.78299	1.89475	1.28972	#N/A	#N/A	#N/A	#N/A	#N/A	#N/A	#N/A	#N/A	#N/A	#N/A	#N/A	#N/A	#N/A	#N/A	#N/A	#N/A	#N/A	#N/A	#N/A	#N/A	#N/A	#N/A	#N/A	1.86545	#N/A	1.45318	#N/A	#N/A	4.22932	#N/A	28	ENSG00000144771	LRTM1	protein_coding	leucine rich repeats and transmembrane domains 1 [Source:HGNC Symbol;Acc:HGNC:25023]
ZNF346	0.64083	#N/A	0.206851	#N/A	#N/A	0.929956	0.915438	0.648638	0.574833	#N/A	1.19744	#N/A	0.450859	0.535652	0.711792	0.38084	#N/A	#N/A	#N/A	1.61243	1.29543	0.790951	#N/A	1.35413	#N/A	#N/A	1.10309	1.8102	0.93814	1.93434	0.483751	#N/A	#N/A	#N/A	#N/A	#N/A	#N/A	#N/A	#N/A	#N/A	#N/A	#N/A	#N/A	#N/A	#N/A	#N/A	#N/A	#N/A	#N/A	#N/A	#N/A	0.694504	0.426354	#N/A	0.781589	#N/A	1.80923	1.32101	1.07479	1.0811	#N/A	0.657785	#N/A	28	ENSG00000113761	ZNF346	protein_coding	zinc finger protein 346 [Source:HGNC Symbol;Acc:HGNC:16403]
LYG2	1.21147	1.26782	2.00675	1.25493	1.45472	1.47266	2.56068	1.46222	4.28817	#N/A	1.14947	#N/A	0.783607	0.693895	#N/A	#N/A	#N/A	0.855822	#N/A	2.30281	#N/A	1.13593	#N/A	#N/A	1.951	#N/A	2.91231	2.45913	1.44824	#N/A	0.522942	#N/A	#N/A	#N/A	#N/A	#N/A	0.48205	#N/A	#N/A	#N/A	#N/A	#N/A	#N/A	#N/A	#N/A	#N/A	#N/A	#N/A	#N/A	#N/A	#N/A	1.2209	0.885663	#N/A	#N/A	1.31314	2.23319	1.47558	1.14895	#N/A	#N/A	1.11762	#N/A	28	ENSG00000185674	LYG2	protein_coding	lysozyme g2 [Source:HGNC Symbol;Acc:HGNC:29615]
KCNMA1-AS3	1.1448	#N/A	3.34808	3.70355	2.56784	2.0734	1.48536	1.63968	#N/A	#N/A	0.818065	#N/A	2.05344	4.77991	3.01213	4.61389	2.25864	3.09224	1.20548	#N/A	#N/A	1.1865	1.84091	0.841727	1.13626	#N/A	1.95044	#N/A	#N/A	#N/A	2.73378	#N/A	1.80303	#N/A	#N/A	#N/A	#N/A	#N/A	#N/A	#N/A	#N/A	#N/A	#N/A	#N/A	#N/A	#N/A	#N/A	#N/A	#N/A	#N/A	#N/A	3.99942	#N/A	1.65752	1.67125	1.1568	#N/A	#N/A	1.37874	#N/A	#N/A	1.52667	#N/A	28	ENSG00000225652	KCNMA1-AS3	lncRNA	KCNMA1 antisense RNA 3 [Source:HGNC Symbol;Acc:HGNC:51215]
C3orf49	1.01758	2.13233	1.74936	1.42907	0.877286	1.94925	1.51626	1.31983	1.5234	#N/A	#N/A	#N/A	1.37041	0.864535	1.80638	0.779051	#N/A	#N/A	1.18672	#N/A	#N/A	1.34339	0.754249	1.00609	#N/A	#N/A	3.70167	#N/A	2.73149	#N/A	#N/A	#N/A	#N/A	#N/A	#N/A	#N/A	0.479911	#N/A	#N/A	#N/A	#N/A	#N/A	#N/A	#N/A	#N/A	#N/A	#N/A	#N/A	#N/A	#N/A	#N/A	0.947808	0.920848	#N/A	1.64293	1.89971	1.41003	0.745866	#N/A	#N/A	#N/A	1.49512	2.33022	28	ENSG00000163632	C3orf49	protein_coding	chromosome 3 open reading frame 49 [Source:HGNC Symbol;Acc:HGNC:25190]
REXO2	0.81419	2.04454	2.35778	1.05417	1.90599	2.39654	2.01306	1.54066	2.26221	0.386149	5.33677	#N/A	0.885025	#N/A	#N/A	#N/A	#N/A	#N/A	#N/A	#N/A	#N/A	#N/A	#N/A	0.878811	#N/A	#N/A	2.6115	1.70614	2.09635	#N/A	#N/A	#N/A	#N/A	#N/A	0.247289	#N/A	0.781977	#N/A	#N/A	#N/A	#N/A	#N/A	#N/A	#N/A	#N/A	#N/A	#N/A	#N/A	#N/A	#N/A	#N/A	1.17674	0.649565	#N/A	0.846619	1.34125	3.14301	1.2946	1.33558	#N/A	0.708184	0.68647	2.1387	28	ENSG00000076043	REXO2	protein_coding	RNA exonuclease 2 [Source:HGNC Symbol;Acc:HGNC:17851]
ACSS3	#N/A	6.37033	6.56967	3.64568	5.80068	7.0739	3.8585	3.31498	3.86197	#N/A	3.91827	#N/A	1.094	0.458271	0.506986	0.338619	#N/A	0.386913	#N/A	1.30567	#N/A	0.657363	#N/A	1.58572	#N/A	#N/A	5.11111	4.38191	5.16471	2.6537	#N/A	#N/A	#N/A	#N/A	#N/A	#N/A	#N/A	#N/A	#N/A	#N/A	#N/A	#N/A	#N/A	0.674138	0.245935	#N/A	#N/A	#N/A	#N/A	0.333711	#N/A	#N/A	0.574029	#N/A	#N/A	#N/A	2.27923	#N/A	#N/A	#N/A	#N/A	5.31146	5.88213	28	ENSG00000111058	ACSS3	protein_coding	acyl-CoA synthetase short chain family member 3 [Source:HGNC Symbol;Acc:HGNC:24723]
ANOS1	#N/A	3.99618	4.71478	2.28521	3.20856	1.98053	1.97686	1.74128	2.37447	#N/A	3.23696	#N/A	1.67176	#N/A	#N/A	#N/A	#N/A	#N/A	#N/A	#N/A	#N/A	#N/A	#N/A	#N/A	#N/A	#N/A	4.20385	3.24695	3.74688	3.02187	1.4724	2.59331	1.37085	#N/A	#N/A	#N/A	#N/A	#N/A	#N/A	#N/A	#N/A	#N/A	#N/A	#N/A	#N/A	#N/A	#N/A	#N/A	#N/A	#N/A	#N/A	3.98059	2.49157	2.44561	4.18666	2.50797	3.44445	3.1621	3.2926	#N/A	1.25275	3.50457	5.68185	28	ENSG00000011201	ANOS1	protein_coding	anosmin 1 [Source:HGNC Symbol;Acc:HGNC:6211]
EIF4E3	#N/A	3.48339	#N/A	#N/A	#N/A	#N/A	#N/A	#N/A	1.37395	#N/A	1.43199	#N/A	#N/A	1.77151	1.41446	0.985926	#N/A	1.93801	1.34921	4.19508	1.46249	3.46981	#N/A	1.54463	1.44118	#N/A	1.92012	1.00692	#N/A	#N/A	1.16975	#N/A	1.01124	#N/A	#N/A	#N/A	0.267492	#N/A	#N/A	0.466313	#N/A	#N/A	#N/A	#N/A	#N/A	#N/A	#N/A	#N/A	#N/A	#N/A	#N/A	1.3336	0.828552	0.894839	2.82604	2.62228	4.33616	2.28804	1.90218	2.0295	#N/A	#N/A	#N/A	28	ENSG00000163412	EIF4E3	protein_coding	eukaryotic translation initiation factor 4E family member 3 [Source:HGNC Symbol;Acc:HGNC:31837]
NUP133	#N/A	2.02169	0.752442	0.849536	1.02896	1.2095	0.754563	0.434251	1.56916	#N/A	2.22697	#N/A	0.669355	0.3745	0.54575	#N/A	0.607232	#N/A	#N/A	#N/A	#N/A	#N/A	#N/A	1.04767	0.583064	#N/A	0.507902	1.06567	1.13553	#N/A	#N/A	#N/A	#N/A	#N/A	#N/A	#N/A	#N/A	#N/A	#N/A	#N/A	#N/A	#N/A	#N/A	#N/A	#N/A	#N/A	#N/A	#N/A	#N/A	#N/A	#N/A	0.380936	0.661913	#N/A	0.752691	0.895911	1.63073	1.60496	0.725242	1.80174	#N/A	0.691537	0.899694	28	ENSG00000069248	NUP133	protein_coding	nucleoporin 133 [Source:HGNC Symbol;Acc:HGNC:18016]
GCLM	#N/A	3.13461	0.978715	1.03748	1.08491	1.09041	#N/A	0.95345	3.08286	#N/A	1.79823	#N/A	1.00346	1.04116	#N/A	#N/A	#N/A	0.922058	#N/A	1.73733	#N/A	3.30436	#N/A	1.90611	#N/A	#N/A	1.68445	1.92259	1.94097	#N/A	1.56442	#N/A	1.42071	#N/A	#N/A	#N/A	#N/A	#N/A	#N/A	#N/A	#N/A	#N/A	#N/A	#N/A	#N/A	#N/A	#N/A	#N/A	#N/A	0.198978	#N/A	2.41953	2.03176	#N/A	2.33366	2.68892	3.82568	2.00153	1.11494	1.31098	#N/A	#N/A	#N/A	28	ENSG00000023909	GCLM	protein_coding	glutamate-cysteine ligase modifier subunit [Source:HGNC Symbol;Acc:HGNC:4312]
KMT5B	#N/A	1.73346	0.24649	#N/A	#N/A	0.736278	0.412178	#N/A	0.661394	#N/A	1.5054	#N/A	0.348304	0.314889	0.286584	0.281852	#N/A	#N/A	#N/A	0.912754	0.608076	#N/A	#N/A	1.18176	#N/A	#N/A	0.763136	#N/A	0.737585	#N/A	0.218134	#N/A	#N/A	#N/A	0.166466	#N/A	#N/A	#N/A	#N/A	#N/A	#N/A	0.2832	#N/A	#N/A	#N/A	#N/A	#N/A	#N/A	0.695039	#N/A	#N/A	0.317838	0.241514	0.874858	#N/A	0.486212	1.60632	0.82414	#N/A	0.795633	#N/A	0.721404	0.667941	28	ENSG00000110066	KMT5B	protein_coding	lysine methyltransferase 5B [Source:HGNC Symbol;Acc:HGNC:24283]
APRG1	#N/A	2.8359	0.592661	1.05115	0.991355	1.57588	1.02698	1.15727	1.08932	#N/A	#N/A	#N/A	#N/A	0.812016	1.27148	1.23607	#N/A	0.862093	#N/A	2.40737	1.21704	0.845961	#N/A	3.00665	1.26519	#N/A	#N/A	1.31393	1.2706	#N/A	1.3775	1.77142	0.795513	1.14035	#N/A	#N/A	#N/A	#N/A	#N/A	#N/A	#N/A	#N/A	#N/A	#N/A	#N/A	#N/A	#N/A	#N/A	#N/A	#N/A	#N/A	0.780486	1.34859	#N/A	#N/A	1.45133	2.44336	0.933536	#N/A	#N/A	#N/A	#N/A	#N/A	28	ENSG00000198590	APRG1	lncRNA	APRG1 tumor suppressor candidate [Source:HGNC Symbol;Acc:HGNC:24082]
DNAJC27-AS1	#N/A	2.7278	2.27926	1.52122	2.94231	3.0591	2.37361	2.39815	2.93007	#N/A	1.61351	#N/A	0.9878	#N/A	1.08975	0.720775	#N/A	#N/A	#N/A	1.95626	#N/A	0.776977	#N/A	1.55425	1.7392	#N/A	1.7587	1.0066	1.07186	#N/A	#N/A	#N/A	#N/A	#N/A	#N/A	#N/A	#N/A	#N/A	#N/A	#N/A	#N/A	#N/A	#N/A	#N/A	#N/A	#N/A	#N/A	#N/A	#N/A	#N/A	#N/A	1.72066	0.684152	1.45918	2.86038	1.94659	4.20538	3.17941	#N/A	#N/A	#N/A	3.07594	2.73711	28	ENSG00000224165	DNAJC27-AS1	lncRNA	DNAJC27 antisense RNA 1 [Source:HGNC Symbol;Acc:HGNC:42943]
NR3C1	#N/A	1.05543	0.492058	0.402563	0.668839	0.870366	1.28741	0.773344	1.21039	#N/A	1.72251	#N/A	0.340003	#N/A	0.287815	#N/A	#N/A	#N/A	#N/A	0.778525	#N/A	#N/A	#N/A	0.709016	#N/A	#N/A	#N/A	0.411792	0.641685	1.11737	#N/A	#N/A	#N/A	#N/A	#N/A	#N/A	#N/A	#N/A	#N/A	#N/A	#N/A	#N/A	#N/A	#N/A	#N/A	#N/A	0.071729	#N/A	#N/A	#N/A	#N/A	0.277465	0.215195	0.439908	0.442252	0.592481	2.13196	1.17532	0.580467	1.05474	#N/A	0.720991	0.672822	28	ENSG00000113580	NR3C1	protein_coding	nuclear receptor subfamily 3 group C member 1 [Source:HGNC Symbol;Acc:HGNC:7978]
REV1	#N/A	1.30035	0.501796	0.460534	0.534527	1.0171	0.769125	0.34064	1.80177	#N/A	1.7112	#N/A	0.488975	0.129529	#N/A	0.21373	#N/A	#N/A	#N/A	0.703346	#N/A	#N/A	#N/A	0.85668	0.588527	#N/A	#N/A	0.426395	0.839893	#N/A	0.27552	#N/A	#N/A	#N/A	#N/A	#N/A	#N/A	#N/A	#N/A	#N/A	#N/A	#N/A	#N/A	#N/A	#N/A	#N/A	#N/A	#N/A	0.51197	#N/A	#N/A	0.263585	#N/A	#N/A	0.336329	0.92387	2.08328	1.04329	0.613192	1.33936	#N/A	0.977037	1.25958	28	ENSG00000135945	REV1	protein_coding	REV1 DNA directed polymerase [Source:HGNC Symbol;Acc:HGNC:14060]
OSBPL1A	#N/A	1.53874	#N/A	0.548891	#N/A	#N/A	#N/A	#N/A	#N/A	#N/A	0.641952	#N/A	#N/A	1.61319	1.40789	0.88976	0.64059	1.67225	1.27853	3.21509	1.51709	2.18497	0.598486	2.63687	#N/A	#N/A	#N/A	#N/A	0.989824	#N/A	1.32993	0.919479	0.759309	0.543336	#N/A	#N/A	0.252748	#N/A	#N/A	#N/A	#N/A	#N/A	#N/A	#N/A	#N/A	#N/A	#N/A	#N/A	#N/A	#N/A	0.306436	0.464646	#N/A	#N/A	#N/A	1.12302	2.1222	1.5764	#N/A	1.29626	#N/A	3.16992	2.59855	28	ENSG00000141447	OSBPL1A	protein_coding	oxysterol binding protein like 1A [Source:HGNC Symbol;Acc:HGNC:16398]
ENOSF1	#N/A	1.60093	1.11561	0.834573	1.2395	1.5648	1.22435	0.914396	2.23056	#N/A	1.39005	#N/A	0.651161	#N/A	#N/A	#N/A	#N/A	#N/A	#N/A	1.43865	#N/A	#N/A	#N/A	#N/A	#N/A	#N/A	0.608969	1.19448	1.18202	#N/A	#N/A	#N/A	#N/A	#N/A	0.610003	#N/A	0.146177	0.412028	#N/A	0.356727	0.450812	0.389717	#N/A	#N/A	#N/A	#N/A	#N/A	#N/A	#N/A	#N/A	0.739647	0.536598	0.439741	#N/A	0.954624	1.3717	2.56241	1.24715	1.06205	#N/A	#N/A	#N/A	#N/A	28	ENSG00000132199	ENOSF1	protein_coding	enolase superfamily member 1 [Source:HGNC Symbol;Acc:HGNC:30365]
#286480	#N/A	2.31579	0.846362	0.964759	1.15876	#N/A	#N/A	1.05867	#N/A	0.637317	2.08831	#N/A	0.65576	0.52767	0.781932	#N/A	#N/A	0.789096	#N/A	1.53546	#N/A	#N/A	0.942295	1.49861	#N/A	#N/A	1.05073	1.37176	2.13551	#N/A	#N/A	#N/A	#N/A	#N/A	#N/A	#N/A	0.364695	#N/A	#N/A	0.337882	#N/A	#N/A	#N/A	#N/A	#N/A	#N/A	#N/A	#N/A	2.0392	#N/A	#N/A	0.709773	#N/A	#N/A	1.22351	0.924384	1.0486	#N/A	1.53414	2.79449	#N/A	0.906092	1.46049	28	ENSG00000286480		lncRNA	novel transcript, antisense to WDPCP
RCHY1	#N/A	1.7777	1.77347	1.1384	1.27701	2.18023	1.73384	0.691144	2.4654	#N/A	3.97645	#N/A	0.686514	0.425036	0.479456	0.404307	1.07913	0.548573	#N/A	#N/A	#N/A	#N/A	#N/A	1.14261	1.03595	#N/A	#N/A	0.817787	0.627991	#N/A	0.282719	1.17046	#N/A	#N/A	#N/A	#N/A	0.299922	#N/A	#N/A	#N/A	#N/A	#N/A	#N/A	#N/A	#N/A	#N/A	#N/A	#N/A	#N/A	#N/A	#N/A	0.484965	#N/A	#N/A	0.710507	1.38183	3.50024	1.48042	1.30901	#N/A	#N/A	#N/A	#N/A	28	ENSG00000163743	RCHY1	protein_coding	ring finger and CHY zinc finger domain containing 1 [Source:HGNC Symbol;Acc:HGNC:17479]
SETD7	#N/A	1.47532	2.1554	1.44994	1.98583	2.21235	1.42349	1.02659	4.50599	#N/A	3.65955	#N/A	0.955101	#N/A	#N/A	#N/A	#N/A	#N/A	#N/A	#N/A	#N/A	#N/A	#N/A	#N/A	#N/A	#N/A	0.838827	0.84348	#N/A	3.51696	#N/A	#N/A	#N/A	#N/A	#N/A	#N/A	0.521726	0.210598	0.636451	0.576118	0.251827	#N/A	#N/A	#N/A	#N/A	#N/A	#N/A	#N/A	#N/A	#N/A	0.412628	1.2813	1.64418	#N/A	1.57238	2.25116	3.06637	1.95529	1.95874	#N/A	#N/A	1.96379	2.83723	28	ENSG00000145391	SETD7	protein_coding	SET domain containing 7, histone lysine methyltransferase [Source:HGNC Symbol;Acc:HGNC:30412]
VPS36	#N/A	1.07426	#N/A	#N/A	#N/A	0.469266	0.661414	0.595085	0.937829	#N/A	1.5909	#N/A	0.444084	#N/A	#N/A	#N/A	#N/A	#N/A	#N/A	0.716018	#N/A	#N/A	#N/A	#N/A	#N/A	#N/A	0.573297	0.549382	0.82553	#N/A	#N/A	#N/A	#N/A	#N/A	0.163782	#N/A	0.134407	#N/A	#N/A	0.119542	0.127952	#N/A	#N/A	#N/A	#N/A	#N/A	#N/A	#N/A	1.01364	#N/A	0.154081	0.630119	0.419744	0.739481	0.586419	0.647102	1.41607	1.73073	1.04768	0.675047	#N/A	1.44968	1.04274	28	ENSG00000136100	VPS36	protein_coding	vacuolar protein sorting 36 homolog [Source:HGNC Symbol;Acc:HGNC:20312]
OLMALINC	#N/A	2.03375	1.94168	1.95574	2.15263	3.0366	1.70157	1.77145	1.76011	#N/A	#N/A	#N/A	#N/A	0.828022	1.26585	0.77676	#N/A	0.914351	#N/A	1.37342	#N/A	1.42568	0.755972	1.05405	#N/A	#N/A	1.48304	2.30655	2.27772	#N/A	#N/A	1.24842	#N/A	#N/A	#N/A	#N/A	#N/A	#N/A	#N/A	#N/A	#N/A	#N/A	#N/A	#N/A	#N/A	#N/A	#N/A	#N/A	#N/A	#N/A	#N/A	1.71273	1.27679	0.946887	2.29859	2.03174	#N/A	5.40118	#N/A	#N/A	#N/A	1.10745	2.29798	28	ENSG00000235823	OLMALINC	lncRNA	oligodendrocyte maturation-associated long intergenic non-coding RNA [Source:HGNC Symbol;Acc:HGNC:28060]
NUDT4	#N/A	1.61013	6.47179	2.6116	7.66244	7.32217	4.26979	1.91567	2.58451	#N/A	6.33379	1.60977	#N/A	3.44224	2.24479	2.36418	1.89254	3.74441	3.87246	3.76194	1.66577	2.46153	0.965854	2.55631	#N/A	#N/A	1.30969	1.70529	1.04629	3.7671	1.30539	#N/A	#N/A	#N/A	#N/A	#N/A	#N/A	#N/A	#N/A	#N/A	#N/A	#N/A	#N/A	#N/A	#N/A	#N/A	#N/A	#N/A	#N/A	#N/A	#N/A	#N/A	#N/A	#N/A	#N/A	#N/A	#N/A	#N/A	#N/A	#N/A	#N/A	2.39799	2.24122	28	ENSG00000173598	NUDT4	protein_coding	nudix hydrolase 4 [Source:HGNC Symbol;Acc:HGNC:8051]
#265749	#N/A	2.02484	#N/A	1.17248	#N/A	#N/A	0.985884	1.09778	1.12485	#N/A	1.2218	#N/A	#N/A	#N/A	0.893604	0.837759	0.90487	#N/A	#N/A	#N/A	1.18131	#N/A	#N/A	1.87384	#N/A	#N/A	1.8325	1.47447	2.47354	#N/A	0.857567	#N/A	2.07385	1.04489	#N/A	#N/A	#N/A	#N/A	#N/A	#N/A	#N/A	#N/A	#N/A	#N/A	#N/A	#N/A	#N/A	#N/A	#N/A	#N/A	#N/A	1.13612	1.13072	0.95146	2.18492	1.40296	3.52204	1.16426	#N/A	1.19779	1.12747	1.1158	1.56712	28	ENSG00000265749		lncRNA	novel transcript, antisense to KRBA2 and RPL26
PTER	#N/A	1.63545	1.17736	#N/A	1.5611	1.91095	1.44569	1.06221	2.07065	#N/A	2.7764	#N/A	0.91137	0.400086	0.814164	0.702299	#N/A	0.540549	#N/A	1.43782	1.12078	0.940017	#N/A	0.816007	0.810555	#N/A	#N/A	#N/A	#N/A	#N/A	0.726617	1.22992	#N/A	#N/A	#N/A	#N/A	#N/A	#N/A	#N/A	#N/A	#N/A	#N/A	#N/A	#N/A	#N/A	#N/A	#N/A	#N/A	#N/A	#N/A	0.300271	0.434744	#N/A	1.65613	#N/A	1.27821	2.23363	1.16748	0.652153	1.85253	#N/A	#N/A	#N/A	28	ENSG00000165983	PTER	protein_coding	phosphotriesterase related [Source:HGNC Symbol;Acc:HGNC:9590]
HDHD2	#N/A	1.31622	0.580606	0.404467	0.571012	#N/A	1.22426	1.20422	1.42677	#N/A	2.68951	#N/A	#N/A	0.753368	0.63464	0.967879	0.526731	0.602118	#N/A	1.87609	1.00337	#N/A	#N/A	0.84028	#N/A	#N/A	0.841634	#N/A	0.767578	#N/A	0.190932	#N/A	#N/A	#N/A	#N/A	#N/A	#N/A	#N/A	#N/A	#N/A	#N/A	#N/A	#N/A	#N/A	#N/A	#N/A	#N/A	#N/A	#N/A	#N/A	#N/A	0.353373	0.414335	#N/A	1.07363	0.890231	1.91657	1.28479	1.17814	2.32836	#N/A	0.821803	#N/A	28	ENSG00000167220	HDHD2	protein_coding	haloacid dehalogenase like hydrolase domain containing 2 [Source:HGNC Symbol;Acc:HGNC:25364]
ZSWIM5	#N/A	1.1064	1.99474	1.361	3.02938	3.80218	2.17441	0.895917	2.75526	#N/A	2.10733	#N/A	0.695025	0.785691	0.526527	#N/A	#N/A	0.899664	0.761093	1.71512	#N/A	0.929236	#N/A	#N/A	1.02077	0.869014	2.84691	2.8544	2.87159	#N/A	0.671474	1.44404	#N/A	#N/A	#N/A	#N/A	#N/A	#N/A	#N/A	#N/A	#N/A	#N/A	#N/A	#N/A	#N/A	#N/A	#N/A	#N/A	#N/A	#N/A	#N/A	0.308063	#N/A	#N/A	0.475951	#N/A	2.77416	1.0418	#N/A	#N/A	#N/A	#N/A	1.72881	28	ENSG00000162415	ZSWIM5	protein_coding	zinc finger SWIM-type containing 5 [Source:HGNC Symbol;Acc:HGNC:29299]
LRIG2-DT#238198	#N/A	1.43125	1.15338	1.55279	#N/A	1.14225	1.59538	1.5041	2.15304	#N/A	2.0848	0.915811	1.0842	#N/A	#N/A	#N/A	#N/A	#N/A	#N/A	#N/A	#N/A	#N/A	#N/A	0.924682	0.893632	#N/A	1.47906	0.930537	1.77394	#N/A	#N/A	#N/A	#N/A	#N/A	#N/A	#N/A	0.251868	#N/A	#N/A	#N/A	#N/A	#N/A	#N/A	#N/A	#N/A	#N/A	#N/A	#N/A	#N/A	0.324764	#N/A	0.744497	1.28686	0.768993	1.48507	2.27723	2.91483	1.19246	1.27711	2.12338	#N/A	1.07659	1.26156	28	ENSG00000238198	LRIG2-DT	lncRNA	LRIG2 divergent transcript [Source:HGNC Symbol;Acc:HGNC:54312]
ALK	#N/A	1.68376	2.64799	1.61915	2.8292	2.16807	4.68489	3.07744	4.91042	#N/A	1.71445	#N/A	#N/A	1.41898	1.2	1.02169	1.09832	1.74796	1.81945	2.9241	#N/A	1.95387	#N/A	#N/A	2.57634	#N/A	1.03001	1.90087	0.953118	#N/A	#N/A	#N/A	0.958341	#N/A	#N/A	#N/A	#N/A	#N/A	#N/A	#N/A	#N/A	#N/A	#N/A	#N/A	#N/A	#N/A	#N/A	#N/A	#N/A	#N/A	#N/A	3.24293	#N/A	1.97057	4.80309	2.92047	3.17585	3.2431	#N/A	#N/A	#N/A	#N/A	#N/A	28	ENSG00000171094	ALK	protein_coding	ALK receptor tyrosine kinase [Source:HGNC Symbol;Acc:HGNC:427]
MRPS10	#N/A	1.57735	4.56267	1.89345	2.20607	5.22493	2.00868	1.76832	4.2583	#N/A	1.9462	#N/A	1.55717	1.46552	#N/A	1.27612	1.46721	1.16923	#N/A	3.41072	#N/A	2.63664	#N/A	1.37501	#N/A	#N/A	#N/A	1.80138	#N/A	#N/A	#N/A	#N/A	#N/A	#N/A	#N/A	#N/A	0.474195	#N/A	#N/A	#N/A	#N/A	#N/A	#N/A	#N/A	#N/A	#N/A	#N/A	#N/A	#N/A	#N/A	#N/A	3.15878	1.28434	1.44933	2.77783	4.65658	1.28558	4.6907	1.84907	#N/A	#N/A	1.37159	#N/A	28	ENSG00000048544	MRPS10	protein_coding	mitochondrial ribosomal protein S10 [Source:HGNC Symbol;Acc:HGNC:14502]
SMIM15-AS1	#N/A	1.63656	1.62114	#N/A	1.82552	1.22025	2.18702	#N/A	1.94863	#N/A	2.07006	#N/A	0.639647	0.546087	0.593244	0.626417	#N/A	#N/A	1.15943	1.61945	#N/A	#N/A	#N/A	1.47467	1.41113	#N/A	#N/A	1.00542	1.56692	#N/A	0.648604	#N/A	#N/A	#N/A	0.370588	#N/A	#N/A	#N/A	#N/A	#N/A	#N/A	#N/A	#N/A	#N/A	#N/A	#N/A	#N/A	#N/A	#N/A	#N/A	#N/A	1.46519	1.23548	1.019	#N/A	1.26048	1.47903	1.55186	2.59998	#N/A	#N/A	2.90977	1.21752	28	ENSG00000251279	SMIM15-AS1	lncRNA	SMIM15 antisense RNA 1 [Source:HGNC Symbol;Acc:HGNC:41293]
ANKRD11	#N/A	0.821754	#N/A	#N/A	0.311957	0.547069	0.321993	#N/A	0.521365	#N/A	0.436945	#N/A	#N/A	0.477395	0.237337	0.486051	0.430777	0.679577	0.517979	1.21845	0.747033	0.488018	0.19749	0.881831	#N/A	#N/A	#N/A	#N/A	#N/A	#N/A	0.268348	#N/A	#N/A	#N/A	#N/A	#N/A	#N/A	#N/A	#N/A	#N/A	#N/A	#N/A	#N/A	#N/A	#N/A	#N/A	0.0812988	#N/A	0.694918	#N/A	#N/A	0.498813	0.210215	0.450682	0.591045	0.631869	2.24002	1.01097	#N/A	0.790471	#N/A	#N/A	#N/A	28	ENSG00000167522	ANKRD11	protein_coding	ankyrin repeat domain containing 11 [Source:HGNC Symbol;Acc:HGNC:21316]
#249593	#N/A	1.61025	1.21955	0.828829	2.09143	1.58245	#N/A	2.07639	2.017	0.508236	2.10361	#N/A	1.23087	0.872287	1.00312	0.787516	0.845127	#N/A	#N/A	1.64539	#N/A	#N/A	#N/A	1.0229	1.04286	#N/A	1.70967	1.13105	1.09844	#N/A	#N/A	#N/A	#N/A	#N/A	#N/A	#N/A	0.30806	#N/A	#N/A	#N/A	#N/A	#N/A	#N/A	#N/A	#N/A	#N/A	#N/A	#N/A	#N/A	#N/A	#N/A	1.13151	1.0441	1.3512	#N/A	#N/A	1.11705	2.06574	#N/A	1.87697	#N/A	1.77903	#N/A	28	ENSG00000249593		lncRNA	novel transcript
MBD5	#N/A	0.778402	0.30663	0.23179	0.618438	0.740401	0.855531	0.403326	0.989075	#N/A	0.562119	#N/A	0.287052	#N/A	0.183545	0.242178	#N/A	#N/A	#N/A	0.963428	#N/A	#N/A	#N/A	0.689984	0.307207	#N/A	0.690208	0.955947	0.871719	0.843117	#N/A	#N/A	#N/A	#N/A	#N/A	#N/A	#N/A	#N/A	#N/A	#N/A	#N/A	#N/A	#N/A	#N/A	#N/A	#N/A	#N/A	#N/A	#N/A	#N/A	#N/A	0.231497	#N/A	0.438659	0.563952	0.397865	1.90176	0.699371	0.389632	0.964884	#N/A	0.369322	#N/A	28	ENSG00000204406	MBD5	protein_coding	methyl-CpG binding domain protein 5 [Source:HGNC Symbol;Acc:HGNC:20444]
SREK1	#N/A	0.97255	0.53861	#N/A	0.711876	1.0214	0.959244	#N/A	1.21192	#N/A	1.59598	#N/A	0.373687	0.252993	#N/A	#N/A	#N/A	0.460523	#N/A	1.64466	0.576042	#N/A	#N/A	0.887974	0.635176	#N/A	0.728059	0.561538	0.835767	1.16539	0.195254	#N/A	#N/A	#N/A	#N/A	#N/A	#N/A	#N/A	#N/A	#N/A	#N/A	#N/A	#N/A	#N/A	#N/A	#N/A	#N/A	#N/A	#N/A	#N/A	#N/A	0.312036	0.289196	#N/A	#N/A	0.628512	2.14301	1.23886	0.724324	0.919626	0.395596	0.968284	#N/A	28	ENSG00000153914	SREK1	protein_coding	splicing regulatory glutamic acid and lysine rich protein 1 [Source:HGNC Symbol;Acc:HGNC:17882]
NPRL3	#N/A	0.975695	1.25053	0.799404	0.996901	1.59908	1.34423	1.07165	1.72332	#N/A	1.74526	#N/A	0.648679	0.181007	0.383575	#N/A	0.628425	#N/A	#N/A	#N/A	#N/A	#N/A	#N/A	1.161	#N/A	#N/A	1.02119	0.858374	1.19661	#N/A	#N/A	#N/A	#N/A	#N/A	#N/A	#N/A	#N/A	#N/A	#N/A	#N/A	#N/A	#N/A	#N/A	#N/A	#N/A	#N/A	#N/A	#N/A	1.24777	#N/A	#N/A	0.8027	0.495673	0.969704	1.29235	1.12907	1.83403	1.50344	0.754171	1.33707	#N/A	0.646287	#N/A	28	ENSG00000103148	NPRL3	protein_coding	NPR3 like, GATOR1 complex subunit [Source:HGNC Symbol;Acc:HGNC:14124]
SLC25A23	#N/A	1.42643	5.03152	5.45704	1.96116	4.01153	3.62912	5.45695	#N/A	#N/A	1.33738	#N/A	2.64445	1.95671	1.10432	#N/A	1.44389	3.08575	1.66152	1.70449	#N/A	#N/A	#N/A	2.77069	#N/A	#N/A	3.55374	1.79486	4.05853	#N/A	#N/A	#N/A	#N/A	#N/A	#N/A	#N/A	0.554754	#N/A	#N/A	#N/A	#N/A	#N/A	#N/A	#N/A	#N/A	#N/A	#N/A	#N/A	#N/A	#N/A	#N/A	1.71088	1.06758	1.64456	#N/A	#N/A	1.87616	1.68605	1.28717	#N/A	#N/A	4.38107	3.20018	28	ENSG00000125648	SLC25A23	protein_coding	solute carrier family 25 member 23 [Source:HGNC Symbol;Acc:HGNC:19375]
GLIPR1L2	#N/A	1.45302	3.35555	2.11165	2.28444	3.31051	2.14074	3.82164	3.30429	#N/A	3.44548	#N/A	1.68955	0.627217	1.43779	#N/A	#N/A	#N/A	#N/A	2.7694	1.92404	#N/A	#N/A	2.23087	#N/A	#N/A	1.24281	2.26238	3.00385	#N/A	0.748715	#N/A	#N/A	#N/A	#N/A	#N/A	#N/A	#N/A	#N/A	#N/A	#N/A	#N/A	#N/A	#N/A	#N/A	#N/A	#N/A	#N/A	#N/A	#N/A	#N/A	1.89208	#N/A	1.23894	1.52487	2.71714	2.82239	3.39172	#N/A	1.73967	#N/A	1.73719	3.18745	28	ENSG00000180481	GLIPR1L2	protein_coding	GLIPR1 like 2 [Source:HGNC Symbol;Acc:HGNC:28592]
TMEM259	#N/A	0.96142	0.561634	0.401602	#N/A	0.813061	0.683536	0.362191	0.999314	#N/A	1.68556	#N/A	0.477415	0.387328	0.40784	0.483795	#N/A	0.605652	#N/A	1.0529	#N/A	#N/A	0.367783	1.37017	#N/A	#N/A	#N/A	#N/A	#N/A	#N/A	0.452674	0.724491	#N/A	#N/A	#N/A	#N/A	#N/A	#N/A	#N/A	#N/A	#N/A	0.242064	#N/A	#N/A	#N/A	#N/A	0.286298	#N/A	1.08966	#N/A	#N/A	0.284964	0.350902	0.705798	#N/A	1.16768	3.7823	1.19814	0.758807	#N/A	#N/A	#N/A	#N/A	28	ENSG00000182087	TMEM259	protein_coding	transmembrane protein 259 [Source:HGNC Symbol;Acc:HGNC:17039]
ARMC6	#N/A	1.35018	1.34641	1.52442	1.48065	4.60835	1.89587	0.701054	2.60148	#N/A	1.71174	#N/A	#N/A	0.663731	0.854597	#N/A	#N/A	1.14146	#N/A	1.26283	3.01932	#N/A	#N/A	#N/A	1.54197	#N/A	0.910945	1.25797	#N/A	#N/A	0.624563	#N/A	#N/A	#N/A	#N/A	#N/A	#N/A	#N/A	#N/A	#N/A	#N/A	#N/A	#N/A	#N/A	#N/A	#N/A	#N/A	#N/A	#N/A	#N/A	#N/A	1.21083	0.921821	2.09401	0.98387	2.26358	1.35475	4.49555	1.24691	1.48887	#N/A	#N/A	1.66413	28	ENSG00000105676	ARMC6	protein_coding	armadillo repeat containing 6 [Source:HGNC Symbol;Acc:HGNC:25049]
SCARF1#074660	#N/A	1.32554	#N/A	#N/A	#N/A	#N/A	#N/A	#N/A	#N/A	#N/A	#N/A	#N/A	#N/A	2.52947	1.93893	3.81588	2.15621	2.07596	3.26457	3.86297	4.44972	2.58405	0.932674	4.91175	#N/A	#N/A	0.840857	#N/A	#N/A	#N/A	3.16953	1.13977	2.30049	2.30105	#N/A	#N/A	#N/A	#N/A	#N/A	#N/A	#N/A	#N/A	#N/A	#N/A	#N/A	#N/A	#N/A	#N/A	#N/A	#N/A	0.419105	1.49649	1.85726	2.07263	2.01533	1.40745	1.9968	2.05644	#N/A	1.64062	#N/A	2.59912	2.00432	28	ENSG00000074660	SCARF1	protein_coding	scavenger receptor class F member 1 [Source:HGNC Symbol;Acc:HGNC:16820]
PDP1	#N/A	1.13037	3.39235	2.0162	2.0683	2.28717	3.42748	1.80979	5.41583	#N/A	5.04559	1.3889	1.23053	#N/A	#N/A	#N/A	#N/A	#N/A	#N/A	1.34468	#N/A	#N/A	#N/A	#N/A	#N/A	#N/A	#N/A	#N/A	#N/A	#N/A	#N/A	#N/A	#N/A	#N/A	#N/A	#N/A	0.596746	0.355614	0.553395	#N/A	0.391213	0.373586	#N/A	#N/A	#N/A	#N/A	#N/A	#N/A	#N/A	#N/A	0.590334	3.36358	1.31621	1.98881	2.90325	4.02489	4.26855	4.12977	1.82514	#N/A	#N/A	2.94541	2.36254	28	ENSG00000164951	PDP1	protein_coding	pyruvate dehydrogenase phosphatase catalytic subunit 1 [Source:HGNC Symbol;Acc:HGNC:9279]
CIRBP	#N/A	0.729434	1.54117	0.880766	1.54464	1.84549	1.70612	0.947161	2.17725	0.42231	2.51989	#N/A	0.433684	#N/A	#N/A	#N/A	#N/A	#N/A	#N/A	0.865391	#N/A	#N/A	#N/A	1.14397	#N/A	#N/A	0.925357	0.510517	0.8179	#N/A	#N/A	#N/A	#N/A	#N/A	0.132426	#N/A	0.343235	#N/A	#N/A	#N/A	0.0751822	#N/A	#N/A	#N/A	#N/A	#N/A	0.172751	0.130044	1.1552	#N/A	#N/A	#N/A	#N/A	#N/A	#N/A	0.857105	1.79169	0.908738	0.528527	#N/A	#N/A	0.96937	1.18757	28	ENSG00000099622	CIRBP	protein_coding	cold inducible RNA binding protein [Source:HGNC Symbol;Acc:HGNC:1982]
LYPLAL1	#N/A	#N/A	1.92106	1.4242	1.79537	2.59444	1.93346	1.45163	2.63811	#N/A	3.38965	#N/A	0.822601	#N/A	0.274255	#N/A	#N/A	#N/A	#N/A	0.945845	#N/A	#N/A	#N/A	1.08581	0.69163	#N/A	0.581904	1.05219	1.04526	1.30271	#N/A	#N/A	#N/A	#N/A	#N/A	#N/A	#N/A	#N/A	#N/A	#N/A	#N/A	#N/A	#N/A	#N/A	#N/A	#N/A	#N/A	#N/A	#N/A	#N/A	#N/A	0.971322	0.701617	0.928327	1.12935	1.56423	2.40868	2.4311	0.951	1.06187	#N/A	1.84152	1.44218	28	ENSG00000143353	LYPLAL1	protein_coding	lysophospholipase like 1 [Source:HGNC Symbol;Acc:HGNC:20440]
BTD	#N/A	#N/A	1.22872	#N/A	1.17003	1.73353	1.49099	1.08391	2.47807	#N/A	2.06972	#N/A	0.884735	0.563049	0.791791	#N/A	0.870689	0.596108	#N/A	1.15936	#N/A	0.554386	#N/A	1.49244	#N/A	#N/A	1.04535	1.20496	1.25775	#N/A	#N/A	#N/A	#N/A	#N/A	#N/A	#N/A	#N/A	#N/A	#N/A	#N/A	#N/A	#N/A	#N/A	#N/A	#N/A	#N/A	#N/A	#N/A	#N/A	#N/A	#N/A	1.22573	0.822981	0.760642	1.95778	1.36343	2.39298	3.2606	1.57132	1.237	#N/A	#N/A	0.84455	28	ENSG00000169814	BTD	protein_coding	biotinidase [Source:HGNC Symbol;Acc:HGNC:1122]
OGN	#N/A	#N/A	3.62132	2.73889	4.53246	2.81253	5.68396	2.31101	3.33606	0.495189	3.02703	2.50908	1.90965	#N/A	#N/A	#N/A	#N/A	#N/A	#N/A	#N/A	#N/A	#N/A	#N/A	#N/A	#N/A	#N/A	1.11322	1.65034	1.39317	#N/A	0.86694	#N/A	#N/A	1.00329	0.280736	#N/A	0.653148	#N/A	#N/A	0.49596	0.42493	#N/A	#N/A	#N/A	#N/A	#N/A	#N/A	#N/A	#N/A	#N/A	0.507417	1.07316	#N/A	#N/A	1.02735	1.58579	1.07125	1.66257	#N/A	3.17712	#N/A	2.0683	#N/A	28	ENSG00000106809	OGN	protein_coding	osteoglycin [Source:HGNC Symbol;Acc:HGNC:8126]
TRIM73	#N/A	#N/A	1.53335	1.63718	1.42184	1.5762	1.79135	1.67612	1.66899	#N/A	2.17304	#N/A	1.74637	0.329494	0.820895	#N/A	0.539413	#N/A	#N/A	1.89043	#N/A	#N/A	#N/A	#N/A	#N/A	#N/A	0.845266	1.09672	1.06333	#N/A	#N/A	#N/A	#N/A	#N/A	#N/A	#N/A	0.261667	#N/A	#N/A	0.313917	0.130109	#N/A	#N/A	#N/A	#N/A	#N/A	#N/A	#N/A	#N/A	#N/A	0.285434	0.931971	0.827631	0.715207	1.32889	#N/A	1.94848	1.62496	0.981376	1.03334	#N/A	#N/A	#N/A	28	ENSG00000178809	TRIM73	protein_coding	tripartite motif containing 73 [Source:HGNC Symbol;Acc:HGNC:18162]
STRADB	#N/A	#N/A	0.378652	1.13906	0.433535	0.734956	0.54339	1.06741	1.89003	#N/A	2.10128	1.11912	0.771964	#N/A	0.407741	#N/A	0.524287	#N/A	#N/A	0.858739	#N/A	#N/A	#N/A	0.846906	#N/A	#N/A	1.80944	1.60078	2.10826	#N/A	#N/A	#N/A	#N/A	#N/A	#N/A	#N/A	0.685202	#N/A	#N/A	#N/A	#N/A	#N/A	#N/A	#N/A	#N/A	#N/A	#N/A	#N/A	#N/A	#N/A	#N/A	0.554735	0.696221	0.878646	0.844944	1.37061	3.92299	1.59805	1.58689	#N/A	#N/A	1.21347	2.22041	28	ENSG00000082146	STRADB	protein_coding	STE20 related adaptor beta [Source:HGNC Symbol;Acc:HGNC:13205]
ARHGEF33	#N/A	#N/A	3.96223	2.0769	1.22502	#N/A	3.61248	3.74351	2.22233	#N/A	2.4774	#N/A	0.902152	1.27763	1.12443	1.57569	#N/A	2.16187	3.19817	1.81991	#N/A	#N/A	0.785701	#N/A	#N/A	#N/A	3.33835	2.37641	2.2014	#N/A	1.51134	#N/A	1.03863	#N/A	#N/A	#N/A	#N/A	#N/A	#N/A	#N/A	#N/A	#N/A	#N/A	#N/A	#N/A	#N/A	#N/A	#N/A	#N/A	#N/A	0.453084	1.2231	1.77743	2.10212	1.19035	1.02583	#N/A	#N/A	1.7505	#N/A	#N/A	3.79149	#N/A	28	ENSG00000214694	ARHGEF33	protein_coding	Rho guanine nucleotide exchange factor 33 [Source:HGNC Symbol;Acc:HGNC:37252]
#272622	#N/A	#N/A	6.02643	2.63433	4.47988	4.04766	3.5969	2.91291	1.72154	#N/A	2.58702	#N/A	1.8266	#N/A	1.28551	1.12224	1.68971	#N/A	#N/A	#N/A	#N/A	#N/A	#N/A	1.52183	#N/A	#N/A	1.82957	1.60806	3.88454	#N/A	1.01701	#N/A	#N/A	#N/A	#N/A	#N/A	#N/A	#N/A	#N/A	#N/A	#N/A	#N/A	#N/A	#N/A	#N/A	#N/A	#N/A	#N/A	#N/A	#N/A	0.352857	4.5988	2.59334	3.81516	3.75714	3.28375	1.89102	3.88623	1.96433	#N/A	#N/A	3.44793	2.13571	28	ENSG00000272622		lncRNA	novel transcript
NKAPL	#N/A	#N/A	2.54583	1.04144	2.42586	1.44805	1.40108	2.93006	1.47885	#N/A	#N/A	#N/A	#N/A	1.10479	#N/A	1.54613	#N/A	1.55567	#N/A	#N/A	1.71308	#N/A	#N/A	2.69092	2.14879	1.97985	1.51778	1.8202	#N/A	#N/A	2.12457	#N/A	1.09056	#N/A	#N/A	#N/A	0.664491	#N/A	#N/A	0.304552	#N/A	#N/A	#N/A	#N/A	#N/A	#N/A	#N/A	#N/A	#N/A	#N/A	#N/A	1.01178	0.868465	#N/A	#N/A	1.33873	2.13166	2.57174	2.22257	#N/A	#N/A	1.53287	2.43631	28	ENSG00000189134	NKAPL	protein_coding	NFKB activating protein like [Source:HGNC Symbol;Acc:HGNC:21584]
UBA1	#N/A	#N/A	2.7249	1.49922	2.6058	2.80531	3.08808	1.43878	1.92402	#N/A	2.42097	#N/A	0.71013	0.547194	#N/A	#N/A	#N/A	0.739502	#N/A	1.16623	#N/A	#N/A	#N/A	1.59754	0.808938	#N/A	1.28037	1.01192	#N/A	2.86778	0.438221	#N/A	#N/A	#N/A	#N/A	#N/A	#N/A	#N/A	#N/A	#N/A	#N/A	#N/A	#N/A	#N/A	#N/A	#N/A	#N/A	#N/A	#N/A	#N/A	#N/A	1.11362	#N/A	1.61128	1.76797	1.48917	3.20949	3.25458	1.31496	2.39732	#N/A	1.53432	1.29315	28	ENSG00000130985	UBA1	protein_coding	ubiquitin like modifier activating enzyme 1 [Source:HGNC Symbol;Acc:HGNC:12469]
SDHAF3	#N/A	#N/A	3.51765	2.17371	2.03158	5.80877	2.91869	1.82045	3.69852	#N/A	2.8395	1.76275	0.956128	1.03807	0.629304	0.860177	#N/A	1.37229	#N/A	1.61314	#N/A	1.69539	#N/A	1.03419	1.11437	#N/A	0.769599	#N/A	#N/A	#N/A	#N/A	#N/A	#N/A	#N/A	#N/A	#N/A	0.515898	#N/A	#N/A	#N/A	#N/A	#N/A	#N/A	#N/A	#N/A	#N/A	#N/A	#N/A	#N/A	#N/A	#N/A	1.13844	0.999686	0.727301	#N/A	1.16716	#N/A	3.96826	3.34211	#N/A	#N/A	0.802592	1.01345	28	ENSG00000196636	SDHAF3	protein_coding	succinate dehydrogenase complex assembly factor 3 [Source:HGNC Symbol;Acc:HGNC:21752]
DZIP3	#N/A	#N/A	3.4295	1.90825	2.2768	3.09241	1.8832	1.59519	1.71964	#N/A	6.25525	#N/A	1.1622	#N/A	0.558218	0.528205	#N/A	#N/A	#N/A	1.58016	#N/A	0.710022	#N/A	0.732665	#N/A	#N/A	1.62569	1.87658	1.09656	#N/A	0.58265	0.932741	#N/A	#N/A	#N/A	#N/A	#N/A	#N/A	#N/A	#N/A	#N/A	#N/A	#N/A	#N/A	#N/A	#N/A	#N/A	#N/A	#N/A	#N/A	#N/A	0.722412	0.433928	0.515866	1.04729	0.692974	2.72034	2.81208	#N/A	1.28615	#N/A	#N/A	1.49184	28	ENSG00000198919	DZIP3	protein_coding	DAZ interacting zinc finger protein 3 [Source:HGNC Symbol;Acc:HGNC:30938]
PAXIP1-DT	#N/A	#N/A	2.62869	2.11317	1.87618	2.00986	2.42179	1.87064	3.24927	#N/A	4.01769	#N/A	1.11458	#N/A	0.909872	#N/A	1.06207	#N/A	#N/A	1.27669	#N/A	#N/A	#N/A	#N/A	#N/A	#N/A	1.11952	2.66201	2.37017	#N/A	#N/A	#N/A	#N/A	#N/A	#N/A	#N/A	0.771844	0.288146	#N/A	#N/A	0.181908	#N/A	#N/A	#N/A	#N/A	#N/A	#N/A	#N/A	#N/A	#N/A	#N/A	0.879806	0.924319	#N/A	#N/A	1.08887	2.06436	1.91709	1.07261	1.25013	1.0658	0.900504	2.26091	28	ENSG00000273344	PAXIP1-DT	lncRNA	PAXIP1 divergent transcript [Source:HGNC Symbol;Acc:HGNC:27328]
CERS6	#N/A	#N/A	3.88783	2.43979	4.07564	3.60263	2.21173	1.2232	2.45829	#N/A	2.33133	#N/A	#N/A	2.69365	2.39872	1.91471	#N/A	2.67139	1.87833	2.54779	2.37339	1.78686	0.794409	1.92953	#N/A	#N/A	#N/A	#N/A	#N/A	#N/A	1.02545	#N/A	0.938315	#N/A	0.178822	#N/A	#N/A	0.476268	0.119622	0.566138	0.697326	#N/A	#N/A	0.330161	#N/A	#N/A	#N/A	#N/A	#N/A	#N/A	0.317632	#N/A	#N/A	#N/A	#N/A	#N/A	1.11217	#N/A	#N/A	#N/A	#N/A	#N/A	#N/A	28	ENSG00000172292	CERS6	protein_coding	ceramide synthase 6 [Source:HGNC Symbol;Acc:HGNC:23826]
ACAP3	#N/A	#N/A	1.00798	0.88267	1.1139	0.895127	1.04297	1.32024	2.14509	#N/A	1.13492	#N/A	0.466512	#N/A	#N/A	#N/A	#N/A	#N/A	#N/A	#N/A	#N/A	#N/A	#N/A	#N/A	#N/A	0.996624	0.982229	1.10005	#N/A	#N/A	0.491572	#N/A	#N/A	#N/A	0.301084	#N/A	#N/A	0.331836	#N/A	#N/A	0.206141	0.516942	#N/A	#N/A	#N/A	#N/A	0.178035	#N/A	0.799817	#N/A	0.311366	#N/A	0.514573	0.899648	#N/A	0.618408	4.87929	#N/A	0.898823	1.52153	#N/A	0.780443	1.34902	28	ENSG00000131584	ACAP3	protein_coding	ArfGAP with coiled-coil, ankyrin repeat and PH domains 3 [Source:HGNC Symbol;Acc:HGNC:16754]
TIGD1	#N/A	#N/A	3.91029	2.2486	2.10733	2.30786	2.0391	2.40309	3.30203	0.776749	2.07402	#N/A	1.56714	1.23287	1.56406	0.943657	1.95582	#N/A	#N/A	#N/A	#N/A	#N/A	0.924	#N/A	#N/A	#N/A	#N/A	#N/A	#N/A	#N/A	#N/A	#N/A	#N/A	#N/A	0.426769	#N/A	1.13142	#N/A	#N/A	0.443943	0.462875	#N/A	#N/A	#N/A	#N/A	#N/A	#N/A	0.372907	3.36829	#N/A	0.402092	1.40624	2.06986	3.48008	#N/A	#N/A	#N/A	3.56832	3.02829	#N/A	#N/A	#N/A	2.19502	28	ENSG00000221944	TIGD1	protein_coding	tigger transposable element derived 1 [Source:HGNC Symbol;Acc:HGNC:14523]
HOXA10-AS	#N/A	#N/A	5.1669	4.36039	1.96614	2.95675	#N/A	3.07894	1.48441	0.927988	#N/A	#N/A	2.75168	0.992943	1.14199	1.84693	1.44135	#N/A	#N/A	0.974491	#N/A	1.82976	#N/A	#N/A	#N/A	1.49649	2.3421	2.43114	1.52569	#N/A	1.15734	#N/A	#N/A	#N/A	#N/A	#N/A	#N/A	#N/A	#N/A	#N/A	0.34698	#N/A	#N/A	#N/A	#N/A	#N/A	#N/A	#N/A	#N/A	#N/A	#N/A	3.2114	2.58138	2.63456	2.47873	1.86221	0.976373	2.56205	#N/A	#N/A	1.63475	#N/A	#N/A	28	ENSG00000253187	HOXA10-AS	lncRNA	HOXA10 antisense RNA [Source:HGNC Symbol;Acc:HGNC:40281]
ZNF843	#N/A	#N/A	2.43272	4.55528	2.01745	3.09834	2.51418	3.03701	2.455	#N/A	1.42287	#N/A	2.74574	0.751367	2.02842	0.878381	1.25246	#N/A	#N/A	1.07609	#N/A	#N/A	#N/A	1.48804	1.85022	#N/A	2.59429	2.72117	2.81575	#N/A	0.686905	#N/A	#N/A	#N/A	#N/A	#N/A	#N/A	#N/A	#N/A	#N/A	#N/A	#N/A	#N/A	#N/A	#N/A	#N/A	#N/A	#N/A	#N/A	#N/A	#N/A	2.31605	2.73786	#N/A	2.77461	2.14077	0.993411	2.69108	#N/A	#N/A	#N/A	2.68577	1.55806	28	ENSG00000176723	ZNF843	protein_coding	zinc finger protein 843 [Source:HGNC Symbol;Acc:HGNC:28710]
UFSP2	#N/A	#N/A	2.09006	1.49383	1.21182	1.52595	1.6968	1.26813	3.11487	#N/A	4.16778	1.29747	1.09135	0.360831	0.446885	#N/A	#N/A	#N/A	#N/A	2.4253	#N/A	0.720446	#N/A	3.00048	#N/A	#N/A	#N/A	0.677984	1.20986	#N/A	0.338424	#N/A	#N/A	#N/A	#N/A	#N/A	0.277877	#N/A	#N/A	#N/A	#N/A	#N/A	#N/A	#N/A	#N/A	#N/A	#N/A	#N/A	#N/A	#N/A	#N/A	0.727344	#N/A	0.612158	0.669499	#N/A	2.37128	1.98097	1.50832	1.09903	#N/A	1.45112	2.76639	28	ENSG00000109775	UFSP2	protein_coding	UFM1 specific peptidase 2 [Source:HGNC Symbol;Acc:HGNC:25640]
LINC02795	#N/A	#N/A	3.11681	2.15698	2.09621	1.89837	2.39745	3.041	2.2474	#N/A	1.22088	#N/A	0.950778	1.90507	#N/A	#N/A	#N/A	#N/A	#N/A	0.973649	#N/A	1.8826	#N/A	1.30089	1.98369	#N/A	4.12683	2.69535	1.55069	#N/A	2.7284	1.29994	#N/A	#N/A	#N/A	#N/A	#N/A	#N/A	#N/A	#N/A	#N/A	#N/A	#N/A	#N/A	#N/A	#N/A	#N/A	#N/A	#N/A	#N/A	#N/A	4.20643	3.30316	2.64853	2.54138	1.77096	0.901308	2.4803	2.13397	#N/A	#N/A	#N/A	1.34137	28	ENSG00000285210	LINC02795	lncRNA	long intergenic non-protein coding RNA 2795 [Source:HGNC Symbol;Acc:HGNC:54319]
#239381	#N/A	#N/A	2.30191	1.28892	4.16153	#N/A	1.85731	2.32543	3.34374	#N/A	2.18623	#N/A	#N/A	2.42156	1.58729	1.81045	#N/A	1.87757	1.55349	#N/A	#N/A	2.82404	#N/A	2.20797	2.62035	#N/A	4.67596	1.95454	3.4731	#N/A	1.08272	#N/A	#N/A	#N/A	#N/A	#N/A	#N/A	#N/A	#N/A	#N/A	#N/A	#N/A	#N/A	#N/A	#N/A	#N/A	#N/A	#N/A	#N/A	#N/A	#N/A	3.75442	2.69832	3.3914	3.47388	1.6122	1.45419	3.64589	1.7058	#N/A	#N/A	1.82561	#N/A	28	ENSG00000239381		lncRNA	novel transcript
CCER2#262484	#N/A	#N/A	6.59528	1.6609	2.55259	2.19686	1.59734	3.95246	#N/A	#N/A	#N/A	#N/A	2.14315	4.77807	4.60881	4.55127	2.38153	3.07585	#N/A	#N/A	#N/A	1.4151	2.34998	0.869482	1.21543	#N/A	1.89062	1.68006	#N/A	#N/A	2.09243	#N/A	1.85616	#N/A	#N/A	#N/A	#N/A	#N/A	#N/A	#N/A	#N/A	#N/A	#N/A	#N/A	#N/A	#N/A	#N/A	#N/A	1.56711	#N/A	#N/A	3.6342	2.69628	#N/A	1.8374	1.40922	#N/A	1.78265	1.436	#N/A	#N/A	1.59362	#N/A	28	ENSG00000262484	CCER2	protein_coding	coiled-coil glutamate rich protein 2 [Source:HGNC Symbol;Acc:HGNC:44662]
FAM98A	#N/A	#N/A	3.55634	1.27723	1.44649	2.2343	2.34955	1.50407	5.60198	#N/A	3.09395	2.3059	1.3459	#N/A	#N/A	#N/A	#N/A	#N/A	#N/A	#N/A	#N/A	0.925367	#N/A	1.07933	#N/A	#N/A	2.79682	1.6917	#N/A	1.84091	#N/A	#N/A	#N/A	#N/A	#N/A	#N/A	0.415653	#N/A	#N/A	#N/A	#N/A	#N/A	#N/A	#N/A	#N/A	#N/A	#N/A	#N/A	#N/A	#N/A	#N/A	2.19628	1.60742	1.76277	2.56611	1.22369	4.01675	2.2921	1.03394	1.1108	0.955534	1.94609	1.40358	28	ENSG00000119812	FAM98A	protein_coding	family with sequence similarity 98 member A [Source:HGNC Symbol;Acc:HGNC:24520]
CLK1	#N/A	#N/A	0.41493	0.40286	1.12902	0.819426	0.820099	0.482713	1.17399	#N/A	2.29907	#N/A	0.362691	#N/A	#N/A	#N/A	#N/A	#N/A	#N/A	0.926247	#N/A	#N/A	#N/A	0.875895	0.62414	#N/A	0.438613	#N/A	#N/A	#N/A	#N/A	#N/A	#N/A	#N/A	0.170021	#N/A	#N/A	0.120681	#N/A	#N/A	0.140122	0.386681	#N/A	#N/A	#N/A	0.398037	0.190869	0.108605	0.917317	#N/A	#N/A	0.363009	#N/A	#N/A	0.548593	0.99591	2.75695	1.06744	1.03521	1.18338	#N/A	#N/A	#N/A	28	ENSG00000013441	CLK1	protein_coding	CDC like kinase 1 [Source:HGNC Symbol;Acc:HGNC:2068]
CETN3	#N/A	#N/A	2.65014	1.29675	1.44275	2.15886	2.37977	1.59884	3.72631	#N/A	1.83883	#N/A	1.16233	0.524589	0.75962	#N/A	#N/A	#N/A	#N/A	1.11955	#N/A	1.15992	#N/A	4.52906	#N/A	#N/A	1.26015	0.876265	2.38518	#N/A	0.939734	#N/A	#N/A	#N/A	#N/A	#N/A	#N/A	#N/A	#N/A	#N/A	#N/A	#N/A	#N/A	#N/A	#N/A	#N/A	#N/A	#N/A	#N/A	#N/A	#N/A	1.18272	0.664571	1.00819	1.72491	2.11642	1.596	2.34133	#N/A	#N/A	0.953936	0.911899	1.06786	28	ENSG00000153140	CETN3	protein_coding	centrin 3 [Source:HGNC Symbol;Acc:HGNC:1868]
#230894	#N/A	#N/A	3.45967	4.30607	1.80652	2.68839	2.20284	2.87253	2.29267	#N/A	1.11461	#N/A	1.64128	1.318	2.76393	2.23916	1.5876	1.62184	#N/A	0.948849	1.25476	1.76418	#N/A	#N/A	#N/A	#N/A	2.21912	2.23061	#N/A	#N/A	2.35752	#N/A	1.58654	#N/A	#N/A	#N/A	#N/A	#N/A	#N/A	#N/A	#N/A	#N/A	#N/A	#N/A	#N/A	#N/A	#N/A	#N/A	#N/A	#N/A	0.393129	3.2449	3.18782	#N/A	1.32561	1.7824	0.838339	2.50813	#N/A	#N/A	#N/A	#N/A	#N/A	28	ENSG00000230894		lncRNA	novel transcript
SLC25A30-AS1	#N/A	#N/A	3.32894	2.23823	2.44997	#N/A	#N/A	3.77834	1.44853	#N/A	0.819637	#N/A	1.44456	3.52594	2.19854	2.17687	2.17916	1.77498	1.22486	#N/A	#N/A	1.21171	#N/A	0.859937	1.10142	#N/A	3.05986	#N/A	1.71153	#N/A	2.18121	#N/A	1.75207	#N/A	#N/A	#N/A	#N/A	#N/A	#N/A	#N/A	#N/A	#N/A	#N/A	#N/A	#N/A	#N/A	#N/A	#N/A	#N/A	#N/A	0.4947	4.19738	1.90953	1.62437	1.72215	1.32676	#N/A	1.58963	1.33411	#N/A	#N/A	#N/A	#N/A	28	ENSG00000251015	SLC25A30-AS1	lncRNA	SLC25A30 antisense RNA 1 [Source:HGNC Symbol;Acc:HGNC:42795]
IPP	#N/A	#N/A	0.407699	1.06517	0.680873	0.557179	0.698589	0.775725	1.11726	#N/A	2.36505	#N/A	0.770534	0.541163	0.658286	0.789673	#N/A	0.907235	#N/A	#N/A	#N/A	#N/A	#N/A	#N/A	#N/A	#N/A	3.2132	2.43794	2.92975	#N/A	#N/A	#N/A	#N/A	#N/A	#N/A	#N/A	#N/A	#N/A	#N/A	#N/A	0.218922	#N/A	#N/A	#N/A	#N/A	#N/A	#N/A	#N/A	#N/A	#N/A	0.281978	0.816078	0.875606	1.31106	0.774948	#N/A	2.28553	1.60808	1.4254	0.954958	#N/A	1.26584	0.872349	28	ENSG00000197429	IPP	protein_coding	intracisternal A particle-promoted polypeptide [Source:HGNC Symbol;Acc:HGNC:6108]
YBX2#006047	#N/A	#N/A	4.59968	3.6306	2.51857	1.97024	1.4536	3.73156	1.35682	#N/A	0.797915	#N/A	#N/A	6.59523	4.5042	2.85179	2.4303	3.05106	1.1436	#N/A	#N/A	1.14305	#N/A	0.852744	1.15137	#N/A	1.87072	1.73314	1.84713	#N/A	4.22915	#N/A	1.92975	1.24617	#N/A	#N/A	#N/A	#N/A	#N/A	#N/A	#N/A	#N/A	#N/A	#N/A	#N/A	#N/A	#N/A	#N/A	#N/A	#N/A	#N/A	1.57788	#N/A	1.6466	#N/A	1.14196	#N/A	#N/A	1.37234	#N/A	#N/A	1.58621	#N/A	28	ENSG00000006047	YBX2	protein_coding	Y-box binding protein 2 [Source:HGNC Symbol;Acc:HGNC:17948]
#251414	#N/A	#N/A	1.4195	1.52871	1.30101	1.53692	1.17806	1.94442	2.88446	#N/A	2.95976	2.37942	1.11865	2.18988	1.65876	1.73814	1.14844	#N/A	2.14902	1.44168	#N/A	#N/A	#N/A	2.94608	1.2426	#N/A	2.09787	2.69586	#N/A	#N/A	#N/A	#N/A	#N/A	2.57845	#N/A	#N/A	0.409958	#N/A	#N/A	#N/A	#N/A	#N/A	#N/A	#N/A	#N/A	#N/A	#N/A	#N/A	#N/A	#N/A	#N/A	1.40916	1.55258	#N/A	1.22711	1.50264	#N/A	3.03372	3.93997	#N/A	#N/A	#N/A	#N/A	28	ENSG00000251414		lncRNA	novel transcript
TIMM8A	#N/A	#N/A	4.50582	3.27285	1.90893	1.32066	0.922402	3.24502	0.909036	#N/A	0.576075	#N/A	2.02617	3.66605	#N/A	4.31284	1.01621	1.37212	0.936883	#N/A	#N/A	0.930755	#N/A	0.638181	0.813351	#N/A	#N/A	1.31332	#N/A	#N/A	3.70597	#N/A	1.3643	#N/A	#N/A	#N/A	#N/A	#N/A	#N/A	#N/A	#N/A	#N/A	#N/A	#N/A	#N/A	#N/A	#N/A	#N/A	#N/A	#N/A	#N/A	3.9131	3.93093	1.16977	1.05145	0.775006	0.503592	0.947983	#N/A	#N/A	1.28468	#N/A	#N/A	28	ENSG00000126953	TIMM8A	protein_coding	translocase of inner mitochondrial membrane 8A [Source:HGNC Symbol;Acc:HGNC:11817]
#235085	#N/A	#N/A	1.48031	0.920518	2.19473	1.37426	1.9026	1.36948	1.2637	#N/A	2.1498	#N/A	1.15094	0.597478	0.958459	#N/A	0.948473	#N/A	1.14266	1.60205	#N/A	1.32251	#N/A	1.15596	#N/A	#N/A	1.09619	0.965414	1.2047	#N/A	#N/A	#N/A	#N/A	#N/A	#N/A	#N/A	0.367945	#N/A	#N/A	#N/A	#N/A	#N/A	#N/A	#N/A	#N/A	#N/A	#N/A	#N/A	#N/A	#N/A	#N/A	0.481424	0.899178	1.43897	0.943007	2.66632	1.27825	2.07366	1.69214	#N/A	#N/A	#N/A	#N/A	28	ENSG00000235085		lncRNA	novel transcript, antisense to PELP1
SALRNA1	#N/A	#N/A	4.6158	2.24769	1.9366	3.03528	2.55065	2.43319	2.55196	#N/A	1.32249	#N/A	2.92454	1.95388	2.94807	2.11412	3.46664	1.45966	#N/A	#N/A	#N/A	#N/A	#N/A	#N/A	1.97535	#N/A	2.40005	2.62221	2.60288	#N/A	#N/A	#N/A	#N/A	#N/A	#N/A	#N/A	0.406461	#N/A	#N/A	#N/A	#N/A	#N/A	#N/A	#N/A	#N/A	#N/A	#N/A	#N/A	#N/A	#N/A	#N/A	4.26858	5.10665	2.72089	1.54684	1.13278	0.956524	2.81952	2.25585	#N/A	#N/A	2.14197	#N/A	28	ENSG00000258952	SALRNA1	lncRNA	senescence associated long non-coding RNA 1 [Source:HGNC Symbol;Acc:HGNC:49001]
POLD2	#N/A	#N/A	4.21445	3.53659	5.24395	2.36506	4.18892	2.16877	3.39332	#N/A	3.41853	2.46612	1.05058	0.723631	#N/A	#N/A	#N/A	0.926425	#N/A	1.31724	#N/A	1.16143	#N/A	1.83414	#N/A	#N/A	3.48474	3.10813	2.52798	#N/A	#N/A	#N/A	#N/A	#N/A	#N/A	#N/A	0.508637	#N/A	#N/A	#N/A	#N/A	#N/A	#N/A	#N/A	#N/A	#N/A	#N/A	#N/A	#N/A	#N/A	#N/A	1.94651	#N/A	1.79676	2.02912	3.82203	1.71717	2.13994	2.50606	#N/A	#N/A	1.25004	1.78201	28	ENSG00000106628	POLD2	protein_coding	DNA polymerase delta 2, accessory subunit [Source:HGNC Symbol;Acc:HGNC:9176]
LINC01634	#N/A	#N/A	4.57711	1.3702	1.04928	#N/A	0.747068	2.16769	0.845913	#N/A	0.517614	#N/A	1.67241	3.77118	#N/A	2.19826	0.709677	1.21918	#N/A	#N/A	#N/A	0.807767	#N/A	0.530553	0.559215	#N/A	1.17278	0.825449	#N/A	#N/A	5.26337	#N/A	1.29697	#N/A	#N/A	#N/A	#N/A	#N/A	#N/A	#N/A	#N/A	#N/A	#N/A	#N/A	#N/A	#N/A	#N/A	#N/A	#N/A	#N/A	#N/A	5.03563	3.04505	0.745995	0.910662	0.694383	0.462347	0.775061	0.764903	#N/A	0.76351	#N/A	#N/A	28	ENSG00000235295	LINC01634	lncRNA	long intergenic non-protein coding RNA 1634 [Source:HGNC Symbol;Acc:HGNC:52421]
UBIAD1	#N/A	#N/A	2.37447	0.958661	2.50628	1.38857	5.09799	1.42486	3.62138	#N/A	1.62651	#N/A	1.02828	1.1478	1.00863	1.48621	0.704047	1.32994	#N/A	1.37249	#N/A	2.29617	#N/A	#N/A	0.878041	#N/A	1.50019	#N/A	1.06405	#N/A	0.829816	#N/A	#N/A	#N/A	#N/A	#N/A	#N/A	#N/A	#N/A	#N/A	#N/A	#N/A	#N/A	#N/A	#N/A	#N/A	#N/A	#N/A	#N/A	#N/A	#N/A	1.05619	0.947623	#N/A	1.64306	0.870099	2.21846	3.02102	1.21446	#N/A	#N/A	#N/A	1.33241	28	ENSG00000120942	UBIAD1	protein_coding	UbiA prenyltransferase domain containing 1 [Source:HGNC Symbol;Acc:HGNC:30791]
#287400	#N/A	#N/A	4.86249	0.836626	0.858127	0.892362	0.688052	1.55352	0.899797	#N/A	0.678791	#N/A	1.09238	1.54485	1.55684	2.1189	#N/A	1.02768	#N/A	0.588823	0.669892	#N/A	#N/A	#N/A	#N/A	#N/A	0.974064	0.541583	0.677632	#N/A	1.43112	#N/A	1.1506	#N/A	#N/A	#N/A	#N/A	#N/A	#N/A	#N/A	0.451527	#N/A	#N/A	#N/A	#N/A	#N/A	#N/A	#N/A	#N/A	#N/A	#N/A	1.96049	1.559	#N/A	0.788489	0.875883	#N/A	0.657708	0.723838	#N/A	#N/A	0.695345	#N/A	28	ENSG00000287400		lncRNA	novel transcript, antisense to SCMH1
UMAD1	#N/A	#N/A	0.24119	#N/A	0.587337	0.72985	#N/A	0.494737	0.854692	#N/A	1.30804	#N/A	0.425633	0.669614	0.494086	0.524805	0.671104	0.772055	#N/A	1.20584	0.75066	0.510874	0.27687	1.40401	#N/A	#N/A	#N/A	0.669534	0.497684	#N/A	0.291652	#N/A	#N/A	#N/A	#N/A	#N/A	#N/A	#N/A	#N/A	#N/A	#N/A	#N/A	#N/A	#N/A	#N/A	#N/A	#N/A	#N/A	#N/A	0.1173	#N/A	0.368041	#N/A	0.420733	0.820048	0.764514	1.57234	0.687867	#N/A	0.840346	#N/A	#N/A	#N/A	28	ENSG00000219545	UMAD1	protein_coding	UBAP1-MVB12-associated (UMA) domain containing 1 [Source:HGNC Symbol;Acc:HGNC:48955]
XPO1	#N/A	#N/A	0.96811	0.412389	0.803331	1.39538	1.12629	0.506348	1.79776	0.262834	2.06009	#N/A	0.443111	0.414794	0.580679	0.319975	#N/A	0.404355	#N/A	1.06699	0.857954	0.422126	#N/A	1.26527	0.563795	#N/A	0.30948	#N/A	#N/A	#N/A	#N/A	#N/A	#N/A	#N/A	#N/A	#N/A	#N/A	#N/A	#N/A	#N/A	#N/A	#N/A	#N/A	#N/A	#N/A	#N/A	0.187316	#N/A	#N/A	#N/A	#N/A	0.259677	0.340444	0.411018	0.710109	#N/A	1.91841	1.11519	0.480002	#N/A	#N/A	#N/A	#N/A	28	ENSG00000082898	XPO1	protein_coding	exportin 1 [Source:HGNC Symbol;Acc:HGNC:12825]
GAS1RR	#N/A	#N/A	5.34591	2.54005	4.51433	4.15182	3.79667	2.05425	3.85909	#N/A	1.36852	#N/A	0.925039	#N/A	#N/A	#N/A	#N/A	#N/A	#N/A	#N/A	#N/A	#N/A	#N/A	#N/A	#N/A	#N/A	5.12265	2.24032	1.24296	#N/A	#N/A	#N/A	#N/A	#N/A	1.24716	2.85351	0.511727	1.33626	#N/A	1.79322	2.15957	1.84688	#N/A	#N/A	#N/A	#N/A	#N/A	#N/A	#N/A	#N/A	2.1491	3.11967	1.45035	#N/A	2.30416	2.24424	#N/A	2.33066	3.36027	#N/A	#N/A	2.56413	2.52637	28	ENSG00000226237	GAS1RR	lncRNA	GAS1 adjacent regulatory RNA [Source:HGNC Symbol;Acc:HGNC:52261]
#256452	#N/A	#N/A	2.36906	1.83419	2.81157	1.28114	1.80782	2.59982	#N/A	#N/A	#N/A	#N/A	1.65775	1.77112	4.8337	2.49465	1.88548	1.40208	#N/A	#N/A	1.07264	1.4109	1.28509	0.984756	#N/A	#N/A	#N/A	1.93745	#N/A	#N/A	2.27205	#N/A	#N/A	1.57483	#N/A	#N/A	0.566884	#N/A	#N/A	#N/A	#N/A	#N/A	#N/A	#N/A	#N/A	#N/A	#N/A	#N/A	1.81897	#N/A	#N/A	2.82606	1.80836	#N/A	2.05362	1.55186	0.744562	2.01657	1.66976	#N/A	#N/A	#N/A	#N/A	28	ENSG00000256452		lncRNA	novel transcript
CYB5R2	#N/A	#N/A	3.94357	3.08454	3.65189	1.26076	#N/A	2.05931	1.34756	#N/A	#N/A	#N/A	#N/A	1.85973	3.07868	1.27008	1.85776	2.6276	#N/A	1.22196	1.72241	#N/A	#N/A	1.56394	2.16772	#N/A	4.21306	2.90287	2.97751	#N/A	2.43937	1.42591	2.05946	#N/A	#N/A	#N/A	#N/A	#N/A	#N/A	#N/A	#N/A	#N/A	#N/A	#N/A	#N/A	#N/A	#N/A	#N/A	#N/A	#N/A	#N/A	1.83729	#N/A	#N/A	1.19642	2.29658	1.18086	1.63138	#N/A	#N/A	#N/A	2.57361	1.43015	28	ENSG00000166394	CYB5R2	protein_coding	cytochrome b5 reductase 2 [Source:HGNC Symbol;Acc:HGNC:24376]
#286548	#N/A	#N/A	1.67274	2.41112	#N/A	1.90112	1.50746	2.11663	#N/A	#N/A	#N/A	#N/A	0.953425	2.88485	2.63366	2.03498	1.92821	2.64946	#N/A	#N/A	#N/A	2.17665	1.19749	1.69555	#N/A	#N/A	#N/A	1.68957	#N/A	#N/A	2.37304	1.46537	1.97347	#N/A	#N/A	#N/A	#N/A	0.50637	#N/A	0.597661	0.453465	#N/A	#N/A	#N/A	#N/A	#N/A	#N/A	#N/A	#N/A	#N/A	#N/A	2.94237	#N/A	2.8908	2.89423	#N/A	1.0868	2.76407	2.39912	#N/A	#N/A	1.89102	#N/A	28	ENSG00000286548		lncRNA	novel transcript, antisense to LRRC8B
UBR5-DT	#N/A	#N/A	2.04546	1.49658	1.12982	1.8372	1.70329	1.26233	2.71668	#N/A	1.80519	#N/A	1.52809	0.829202	1.62519	0.715343	1.36499	0.871236	#N/A	#N/A	4.13947	#N/A	#N/A	1.2256	#N/A	#N/A	#N/A	#N/A	#N/A	#N/A	0.607051	#N/A	#N/A	#N/A	#N/A	#N/A	#N/A	#N/A	#N/A	#N/A	#N/A	#N/A	#N/A	#N/A	#N/A	#N/A	#N/A	#N/A	#N/A	#N/A	0.436305	1.93082	1.24694	1.90548	3.36824	1.2212	1.81311	2.88779	1.92744	2.22768	#N/A	2.02074	#N/A	28	ENSG00000246263	UBR5-DT	lncRNA	UBR5 divergent transcript [Source:HGNC Symbol;Acc:HGNC:51661]
SLC26A7	#N/A	#N/A	2.23926	3.12785	3.58146	3.26056	#N/A	2.05531	2.83117	#N/A	#N/A	#N/A	2.28301	2.00641	#N/A	2.09724	#N/A	1.42399	2.10168	1.21944	#N/A	2.28911	#N/A	1.70197	#N/A	#N/A	1.83131	2.75093	2.83597	#N/A	1.63962	#N/A	1.9269	2.17142	#N/A	#N/A	#N/A	#N/A	#N/A	#N/A	#N/A	#N/A	#N/A	#N/A	#N/A	#N/A	#N/A	#N/A	#N/A	#N/A	#N/A	1.47468	1.29691	#N/A	1.26237	1.45588	0.965944	3.07454	#N/A	#N/A	#N/A	1.50436	1.56506	28	ENSG00000147606	SLC26A7	protein_coding	solute carrier family 26 member 7 [Source:HGNC Symbol;Acc:HGNC:14467]
GSTM4	#N/A	#N/A	3.77734	2.61261	2.16228	1.51745	1.53503	1.98858	1.91828	#N/A	1.02083	#N/A	1.30545	3.37718	2.48522	2.09878	#N/A	1.81279	0.766866	0.757434	#N/A	1.08567	#N/A	1.13596	#N/A	#N/A	2.03786	1.78426	2.00235	#N/A	1.15721	#N/A	1.4343	#N/A	#N/A	#N/A	0.458321	#N/A	#N/A	#N/A	#N/A	#N/A	#N/A	#N/A	#N/A	#N/A	#N/A	#N/A	#N/A	#N/A	#N/A	#N/A	#N/A	1.26065	#N/A	1.0864	#N/A	1.49434	#N/A	#N/A	#N/A	2.87585	2.12808	28	ENSG00000168765	GSTM4	protein_coding	glutathione S-transferase mu 4 [Source:HGNC Symbol;Acc:HGNC:4636]
#258323	#N/A	#N/A	2.85641	1.11828	1.93021	2.8229	#N/A	2.20352	2.46198	#N/A	1.2883	#N/A	1.99388	1.98218	1.71216	1.98542	1.40601	#N/A	#N/A	1.02567	1.41519	2.0108	#N/A	1.24956	#N/A	#N/A	3.80948	2.46353	2.5045	#N/A	1.07214	#N/A	1.28185	#N/A	#N/A	#N/A	0.565358	#N/A	#N/A	#N/A	#N/A	#N/A	#N/A	#N/A	#N/A	#N/A	#N/A	#N/A	#N/A	#N/A	#N/A	2.5387	2.07374	#N/A	#N/A	1.9365	#N/A	#N/A	2.12885	#N/A	#N/A	2.12705	1.20031	28	ENSG00000258323		lncRNA	novel transcript, antisense to NAA25
NDUFAF6	#N/A	#N/A	#N/A	#N/A	#N/A	#N/A	#N/A	0.754828	#N/A	#N/A	1.13571	#N/A	#N/A	0.556055	0.936762	0.770736	#N/A	0.682933	1.48135	1.68452	#N/A	0.776113	0.433796	2.11766	#N/A	#N/A	0.951921	0.606543	0.946682	#N/A	0.324465	#N/A	#N/A	#N/A	#N/A	#N/A	#N/A	#N/A	#N/A	#N/A	0.0926322	#N/A	#N/A	#N/A	#N/A	#N/A	#N/A	#N/A	#N/A	#N/A	0.222441	0.825232	0.601149	1.44887	0.710405	1.40222	3.85971	1.47621	1.25003	1.30337	#N/A	0.576943	1.28838	28	ENSG00000156170	NDUFAF6	protein_coding	NADH:ubiquinone oxidoreductase complex assembly factor 6 [Source:HGNC Symbol;Acc:HGNC:28625]
NUBP1	#N/A	#N/A	0.688569	#N/A	0.907522	1.23352	#N/A	1.26931	0.852488	#N/A	3.86786	#N/A	#N/A	1.32672	1.1163	1.0127	2.34506	1.46397	1.04658	1.20545	#N/A	4.2332	#N/A	1.10209	#N/A	#N/A	#N/A	#N/A	#N/A	#N/A	0.829792	#N/A	1.05049	0.99252	#N/A	#N/A	#N/A	#N/A	#N/A	#N/A	#N/A	#N/A	#N/A	#N/A	#N/A	#N/A	#N/A	#N/A	0.916197	#N/A	#N/A	2.23242	1.00192	1.77889	3.22393	2.89797	3.27864	3.19091	#N/A	#N/A	#N/A	1.85025	1.26711	28	ENSG00000103274	NUBP1	protein_coding	NUBP iron-sulfur cluster assembly factor 1, cytosolic [Source:HGNC Symbol;Acc:HGNC:8041]
USP22	#N/A	#N/A	1.29329	0.744228	0.780463	1.04392	0.963755	0.579072	2.17648	#N/A	1.75117	#N/A	0.553707	#N/A	0.474935	0.356235	#N/A	#N/A	#N/A	1.09155	#N/A	#N/A	#N/A	1.66747	#N/A	#N/A	0.617611	0.694213	0.56733	#N/A	#N/A	#N/A	#N/A	#N/A	#N/A	#N/A	0.411139	#N/A	#N/A	#N/A	#N/A	#N/A	#N/A	#N/A	#N/A	#N/A	#N/A	#N/A	1.04154	#N/A	#N/A	0.297956	#N/A	0.494089	0.69153	0.748579	3.0275	1.52392	0.659872	0.832826	#N/A	1.04045	0.886555	28	ENSG00000124422	USP22	protein_coding	ubiquitin specific peptidase 22 [Source:HGNC Symbol;Acc:HGNC:12621]
#273437	#N/A	#N/A	1.7237	1.69305	1.45689	#N/A	#N/A	1.52141	1.21398	#N/A	2.19912	#N/A	#N/A	1.82787	1.1798	1.83658	#N/A	1.57889	#N/A	1.59584	#N/A	#N/A	0.916443	1.21374	1.43035	#N/A	1.53574	1.345	2.04696	#N/A	0.872722	1.89827	1.31304	#N/A	#N/A	#N/A	0.479209	#N/A	#N/A	#N/A	#N/A	#N/A	#N/A	#N/A	#N/A	#N/A	#N/A	#N/A	#N/A	#N/A	#N/A	1.54914	1.31602	3.43101	#N/A	1.28721	1.44286	2.07227	#N/A	#N/A	#N/A	#N/A	2.08368	28	ENSG00000273437		lncRNA	novel transcript
GCN1	#N/A	#N/A	0.984076	0.649976	1.01279	0.973817	0.860571	0.770783	2.16345	#N/A	3.34457	#N/A	0.869528	0.450172	0.316669	0.407768	#N/A	0.606191	#N/A	0.900878	1.30871	#N/A	#N/A	0.90864	1.00006	#N/A	0.527846	0.698503	0.827588	#N/A	#N/A	#N/A	#N/A	#N/A	#N/A	#N/A	0.215034	#N/A	#N/A	#N/A	0.0872208	#N/A	#N/A	#N/A	#N/A	#N/A	#N/A	#N/A	#N/A	#N/A	#N/A	0.532386	0.380076	#N/A	1.76754	#N/A	2.36024	1.60699	1.011	#N/A	#N/A	#N/A	#N/A	28	ENSG00000089154	GCN1	protein_coding	GCN1 activator of EIF2AK4 [Source:HGNC Symbol;Acc:HGNC:4199]
TOR1AIP2	#N/A	#N/A	0.963396	0.708969	0.958723	1.07409	0.667456	0.637632	2.02492	#N/A	3.07672	#N/A	0.668818	0.379102	0.63809	0.442885	0.878734	0.403	#N/A	0.927613	#N/A	#N/A	#N/A	#N/A	#N/A	#N/A	0.880612	0.462162	0.785803	#N/A	#N/A	#N/A	#N/A	#N/A	#N/A	#N/A	#N/A	#N/A	#N/A	#N/A	#N/A	#N/A	#N/A	#N/A	#N/A	#N/A	#N/A	#N/A	#N/A	#N/A	#N/A	0.811889	0.46791	0.79994	0.880988	1.0966	2.89311	2.27613	0.760429	#N/A	#N/A	0.820305	1.23049	28	ENSG00000169905	TOR1AIP2	protein_coding	torsin 1A interacting protein 2 [Source:HGNC Symbol;Acc:HGNC:24055]
MKKS	#N/A	#N/A	2.03348	1.28667	1.89198	2.08438	#N/A	1.08547	2.30769	#N/A	2.36054	#N/A	1.13089	1.25751	1.20257	1.12989	1.24367	2.16409	#N/A	#N/A	1.01407	2.20306	#N/A	2.35577	#N/A	#N/A	0.788666	#N/A	#N/A	#N/A	0.490958	#N/A	#N/A	#N/A	#N/A	#N/A	#N/A	#N/A	#N/A	#N/A	#N/A	#N/A	#N/A	#N/A	#N/A	#N/A	#N/A	#N/A	0.895316	#N/A	#N/A	1.72474	0.877637	#N/A	1.84213	2.79729	3.83947	2.40047	1.29738	#N/A	#N/A	2.06529	1.92074	28	ENSG00000125863	MKKS	protein_coding	MKKS centrosomal shuttling protein [Source:HGNC Symbol;Acc:HGNC:7108]
FLRT3	#N/A	#N/A	4.78337	2.40868	3.88384	3.52134	2.86172	1.57441	3.0895	#N/A	1.64717	#N/A	1.90897	2.12514	1.68612	1.29249	#N/A	2.71885	1.30925	1.30905	1.9512	#N/A	#N/A	#N/A	#N/A	#N/A	2.74918	1.82385	3.1344	#N/A	#N/A	#N/A	#N/A	#N/A	#N/A	#N/A	#N/A	#N/A	#N/A	#N/A	#N/A	#N/A	#N/A	#N/A	#N/A	#N/A	#N/A	#N/A	#N/A	#N/A	#N/A	5.69394	2.96484	3.16219	2.99617	1.1981	1.24458	3.37366	1.48887	#N/A	#N/A	2.62049	#N/A	28	ENSG00000125848	FLRT3	protein_coding	fibronectin leucine rich transmembrane protein 3 [Source:HGNC Symbol;Acc:HGNC:3762]
MTERF3	#N/A	#N/A	1.75555	1.3482	1.39796	1.98622	1.90331	1.2345	1.87066	#N/A	2.90062	#N/A	0.774557	0.649361	0.544541	#N/A	#N/A	#N/A	1.51548	1.67446	1.67149	0.805514	#N/A	2.23401	#N/A	#N/A	0.758639	#N/A	#N/A	#N/A	0.486413	#N/A	#N/A	#N/A	#N/A	#N/A	0.238801	#N/A	#N/A	#N/A	#N/A	#N/A	#N/A	#N/A	#N/A	#N/A	#N/A	#N/A	#N/A	#N/A	#N/A	1.36657	0.634615	1.29477	2.29716	1.97701	1.70869	2.84405	1.08582	#N/A	#N/A	1.39726	#N/A	28	ENSG00000156469	MTERF3	protein_coding	mitochondrial transcription termination factor 3 [Source:HGNC Symbol;Acc:HGNC:24258]
#270871	#N/A	#N/A	0.809318	0.740347	#N/A	1.15705	#N/A	0.827475	1.57747	#N/A	1.65741	#N/A	1.12714	0.31657	0.712815	0.450383	0.552049	0.692358	#N/A	1.99241	#N/A	1.12434	#N/A	#N/A	0.970814	#N/A	1.89047	1.17784	1.24101	#N/A	#N/A	#N/A	#N/A	#N/A	#N/A	#N/A	0.556124	#N/A	#N/A	0.233815	#N/A	#N/A	#N/A	#N/A	#N/A	#N/A	#N/A	#N/A	1.98694	#N/A	#N/A	0.528144	#N/A	0.974586	0.754837	1.32614	4.54125	#N/A	1.42747	1.07407	#N/A	#N/A	#N/A	28	ENSG00000270871		lncRNA	novel transcript, antisense TAF15
SLC35F4	#N/A	#N/A	2.29114	1.03549	#N/A	2.54961	1.51895	1.29432	1.13715	#N/A	#N/A	#N/A	#N/A	1.98735	#N/A	2.10106	1.07391	1.32575	2.73533	1.70215	2.35063	#N/A	#N/A	2.28433	2.71419	#N/A	2.27593	3.37612	3.38864	#N/A	1.87819	#N/A	2.45522	#N/A	#N/A	#N/A	#N/A	#N/A	#N/A	#N/A	#N/A	#N/A	#N/A	#N/A	#N/A	#N/A	0.437367	#N/A	#N/A	0.425028	#N/A	3.0124	2.78002	#N/A	3.51045	3.03034	#N/A	3.8691	#N/A	#N/A	#N/A	1.79191	#N/A	28	ENSG00000151812	SLC35F4	protein_coding	solute carrier family 35 member F4 [Source:HGNC Symbol;Acc:HGNC:19845]
#286657	#N/A	#N/A	1.91619	#N/A	#N/A	2.97557	#N/A	1.74528	#N/A	#N/A	#N/A	#N/A	1.45276	7.26856	2.4988	5.17377	3.34866	3.85378	1.86696	0.97371	1.33518	#N/A	#N/A	1.2071	1.90402	#N/A	3.78731	2.30483	2.48581	#N/A	3.8764	1.18037	1.97849	#N/A	#N/A	#N/A	#N/A	#N/A	#N/A	#N/A	#N/A	#N/A	#N/A	#N/A	#N/A	#N/A	#N/A	#N/A	#N/A	#N/A	#N/A	3.83408	1.23401	1.48409	2.46463	1.9597	0.873444	2.69921	#N/A	#N/A	#N/A	1.98115	#N/A	28	ENSG00000286657		lncRNA	novel transcript, antisense to SYNPO
CUL3	#N/A	#N/A	0.4061	0.476019	#N/A	0.861285	1.08657	0.353559	2.27165	#N/A	1.66829	#N/A	0.499775	0.163963	#N/A	#N/A	#N/A	#N/A	#N/A	1.47584	#N/A	0.537937	#N/A	1.11568	0.448148	#N/A	0.323258	#N/A	#N/A	#N/A	0.20451	#N/A	#N/A	#N/A	0.0975574	#N/A	0.275101	#N/A	0.180372	#N/A	0.0594628	#N/A	#N/A	#N/A	#N/A	#N/A	0.0828925	#N/A	0.548306	#N/A	#N/A	0.212908	#N/A	#N/A	0.771369	0.646307	2.84509	1.22612	0.630382	0.847575	#N/A	#N/A	#N/A	28	ENSG00000036257	CUL3	protein_coding	cullin 3 [Source:HGNC Symbol;Acc:HGNC:2553]
PPIP5K1	#N/A	#N/A	0.92531	1.08778	1.4988	1.41729	0.685188	0.722757	#N/A	#N/A	1.69134	#N/A	0.542628	1.65776	1.584	1.10258	0.892369	1.11277	1.73986	2.65316	0.992168	1.35206	0.510761	1.58832	1.6249	#N/A	#N/A	0.87108	#N/A	#N/A	0.912594	#N/A	#N/A	#N/A	#N/A	#N/A	#N/A	#N/A	#N/A	#N/A	#N/A	#N/A	#N/A	#N/A	#N/A	#N/A	#N/A	#N/A	#N/A	#N/A	#N/A	#N/A	#N/A	#N/A	1.55879	1.52569	2.79547	#N/A	0.95165	#N/A	#N/A	1.15046	1.12951	28	ENSG00000168781	PPIP5K1	protein_coding	diphosphoinositol pentakisphosphate kinase 1 [Source:HGNC Symbol;Acc:HGNC:29023]
WDR75	#N/A	#N/A	0.799758	#N/A	1.01753	0.765894	#N/A	0.517415	1.62919	#N/A	2.01187	#N/A	0.416513	0.466438	0.491969	#N/A	0.711069	0.500897	#N/A	1.18949	#N/A	0.778473	0.414195	1.13057	#N/A	#N/A	#N/A	#N/A	#N/A	3.3443	0.205428	#N/A	#N/A	#N/A	#N/A	#N/A	#N/A	#N/A	#N/A	#N/A	#N/A	#N/A	#N/A	#N/A	#N/A	#N/A	0.143147	#N/A	#N/A	#N/A	#N/A	0.612139	0.670331	0.828088	0.616024	0.939696	2.58566	1.39093	0.859362	1.25122	#N/A	0.705506	#N/A	28	ENSG00000115368	WDR75	protein_coding	WD repeat domain 75 [Source:HGNC Symbol;Acc:HGNC:25725]
SRSF3	#N/A	#N/A	#N/A	#N/A	0.547881	#N/A	#N/A	0.49373	1.65753	0.436754	2.01593	#N/A	#N/A	0.33572	0.423842	0.596996	#N/A	0.537334	#N/A	1.37918	#N/A	0.680776	#N/A	0.97387	0.76434	#N/A	0.986014	0.892012	0.568275	#N/A	0.301453	#N/A	#N/A	#N/A	#N/A	#N/A	0.612788	#N/A	#N/A	#N/A	#N/A	#N/A	#N/A	#N/A	#N/A	#N/A	0.156085	#N/A	0.673325	#N/A	#N/A	0.431355	0.378387	0.789642	#N/A	0.886074	2.48871	1.70366	0.692743	1.43149	#N/A	#N/A	#N/A	28	ENSG00000112081	SRSF3	protein_coding	serine and arginine rich splicing factor 3 [Source:HGNC Symbol;Acc:HGNC:10785]
#248954	#N/A	#N/A	3.90287	1.28473	2.62546	2.10701	#N/A	1.7774	1.51732	#N/A	0.8996	#N/A	1.11575	4.12112	2.274	4.6774	1.80478	3.16646	1.22535	#N/A	#N/A	#N/A	#N/A	0.909579	1.16935	#N/A	3.28613	#N/A	1.87792	#N/A	2.87307	#N/A	1.5527	1.30303	#N/A	#N/A	#N/A	#N/A	#N/A	0.6416	1.01492	0.902489	#N/A	#N/A	#N/A	#N/A	#N/A	#N/A	#N/A	#N/A	#N/A	2.87199	2.06239	#N/A	#N/A	1.46379	#N/A	#N/A	1.42975	#N/A	#N/A	#N/A	#N/A	28	ENSG00000248954		lncRNA	novel transcript
TMEFF1	#N/A	#N/A	1.3744	1.4117	#N/A	2.19544	#N/A	1.58836	1.20858	#N/A	3.099	#N/A	#N/A	1.54403	0.869543	1.49807	#N/A	1.30309	#N/A	2.34938	2.95847	#N/A	0.973805	#N/A	1.45306	#N/A	2.44022	1.24879	1.93661	#N/A	1.64463	#N/A	#N/A	#N/A	#N/A	#N/A	#N/A	#N/A	#N/A	0.575341	0.338862	#N/A	#N/A	#N/A	#N/A	#N/A	#N/A	#N/A	#N/A	#N/A	#N/A	1.02393	1.38853	#N/A	1.33383	#N/A	2.22503	1.45808	1.26037	#N/A	#N/A	4.18173	1.54863	28	ENSG00000241697	TMEFF1	protein_coding	transmembrane protein with EGF like and two follistatin like domains 1 [Source:HGNC Symbol;Acc:HGNC:11866]
#287533	#N/A	#N/A	1.589	1.90928	1.55572	3.38432	1.46882	1.12643	2.56988	#N/A	3.70267	#N/A	1.82116	0.923243	0.870603	1.01521	0.933056	0.84571	#N/A	2.88759	#N/A	#N/A	#N/A	2.30178	2.0267	#N/A	1.93855	1.22748	1.51207	#N/A	1.05679	#N/A	#N/A	#N/A	#N/A	#N/A	0.363376	#N/A	#N/A	#N/A	#N/A	#N/A	#N/A	#N/A	#N/A	#N/A	#N/A	#N/A	#N/A	#N/A	#N/A	1.31472	#N/A	#N/A	#N/A	1.154	3.19871	1.0604	1.99523	#N/A	#N/A	#N/A	1.7548	28	ENSG00000287533		lncRNA	novel transcript
GALNT1	#N/A	#N/A	#N/A	0.557554	#N/A	#N/A	#N/A	0.478263	0.762094	#N/A	0.775661	#N/A	#N/A	0.805803	0.235465	0.801143	0.662795	0.689091	0.726609	2.02478	0.804888	0.934074	#N/A	1.30659	0.662791	#N/A	#N/A	0.547875	0.477718	#N/A	#N/A	#N/A	#N/A	#N/A	#N/A	#N/A	#N/A	#N/A	#N/A	#N/A	#N/A	#N/A	#N/A	#N/A	#N/A	#N/A	#N/A	#N/A	#N/A	#N/A	#N/A	1.29195	0.804688	1.38671	2.06246	2.20586	3.32372	2.85809	1.09716	1.49626	#N/A	0.915766	0.719192	28	ENSG00000141429	GALNT1	protein_coding	polypeptide N-acetylgalactosaminyltransferase 1 [Source:HGNC Symbol;Acc:HGNC:4123]
UROS	#N/A	#N/A	3.08666	2.67867	2.38039	2.97555	1.54115	1.26436	2.86659	#N/A	2.17475	3.66623	1.96826	#N/A	#N/A	0.838906	#N/A	#N/A	#N/A	1.86214	#N/A	1.75487	#N/A	1.4224	#N/A	#N/A	1.95745	1.2092	1.89747	#N/A	#N/A	#N/A	#N/A	#N/A	#N/A	#N/A	0.481263	#N/A	#N/A	#N/A	#N/A	#N/A	#N/A	#N/A	#N/A	#N/A	#N/A	#N/A	#N/A	#N/A	#N/A	1.90559	1.55131	1.01385	2.77032	2.65096	3.7229	3.41461	1.26776	#N/A	#N/A	1.41337	1.80059	28	ENSG00000188690	UROS	protein_coding	uroporphyrinogen III synthase [Source:HGNC Symbol;Acc:HGNC:12592]
#286366	#N/A	#N/A	1.51759	#N/A	1.3539	2.86072	1.80098	1.28914	2.72237	#N/A	2.97787	#N/A	1.81008	0.893859	0.914276	0.634061	0.959654	#N/A	#N/A	2.23823	#N/A	#N/A	#N/A	#N/A	1.38382	#N/A	1.73978	1.4156	1.45349	#N/A	1.14852	#N/A	#N/A	#N/A	#N/A	#N/A	#N/A	#N/A	#N/A	#N/A	#N/A	#N/A	#N/A	#N/A	#N/A	#N/A	#N/A	#N/A	#N/A	#N/A	#N/A	1.58167	1.33797	1.46654	1.50532	2.2684	2.16764	2.10799	1.52286	1.42014	#N/A	1.18088	#N/A	28	ENSG00000286366		lncRNA	novel transcript, antisense to UPF3B
LINC00520	#N/A	#N/A	6.14949	3.26047	#N/A	#N/A	1.15687	1.95657	#N/A	#N/A	#N/A	#N/A	3.04887	3.39121	1.67268	1.95594	1.66107	1.56527	#N/A	#N/A	#N/A	#N/A	1.79154	#N/A	#N/A	#N/A	2.63625	1.34086	1.46247	#N/A	2.51661	#N/A	1.45237	#N/A	0.749475	#N/A	#N/A	#N/A	#N/A	0.541392	0.8366	1.06508	#N/A	#N/A	#N/A	#N/A	#N/A	#N/A	#N/A	#N/A	0.689492	3.8673	2.39467	1.34226	1.26551	0.870315	#N/A	1.19626	1.09965	#N/A	#N/A	#N/A	#N/A	28	ENSG00000258791	LINC00520	lncRNA	long intergenic non-protein coding RNA 520 [Source:HGNC Symbol;Acc:HGNC:19843]
CCNT2	#N/A	#N/A	0.437801	#N/A	0.572554	1.02483	1.14135	0.471493	1.26788	#N/A	1.58915	#N/A	0.538198	0.27613	0.558624	0.39333	#N/A	0.73755	#N/A	1.03874	#N/A	0.580392	#N/A	1.06021	#N/A	#N/A	#N/A	0.620012	0.593766	#N/A	0.219389	#N/A	#N/A	#N/A	#N/A	#N/A	#N/A	#N/A	#N/A	#N/A	#N/A	#N/A	#N/A	#N/A	#N/A	#N/A	#N/A	#N/A	0.585582	#N/A	#N/A	0.561281	0.474922	0.462684	0.703804	1.25614	3.39883	1.86797	0.58132	1.25909	#N/A	#N/A	#N/A	28	ENSG00000082258	CCNT2	protein_coding	cyclin T2 [Source:HGNC Symbol;Acc:HGNC:1600]
HDDC3	#N/A	#N/A	1.90509	1.24988	1.45945	#N/A	2.30091	1.39138	3.28517	#N/A	2.52888	1.70513	#N/A	0.746196	1.178	0.733194	1.18489	#N/A	#N/A	1.84832	#N/A	1.72912	#N/A	1.09106	1.80073	#N/A	2.02484	#N/A	1.81807	#N/A	#N/A	#N/A	#N/A	#N/A	#N/A	#N/A	0.528083	#N/A	#N/A	#N/A	#N/A	#N/A	#N/A	#N/A	#N/A	#N/A	#N/A	#N/A	#N/A	#N/A	#N/A	2.5582	2.9037	2.24822	2.28246	1.9376	1.82302	1.35443	1.34329	1.21591	#N/A	#N/A	#N/A	28	ENSG00000184508	HDDC3	protein_coding	HD domain containing 3 [Source:HGNC Symbol;Acc:HGNC:30522]
LINC00662	#N/A	#N/A	0.67691	0.594466	1.25373	1.46715	0.89056	0.678546	1.10933	#N/A	1.66613	#N/A	#N/A	0.285715	#N/A	0.3833	#N/A	#N/A	0.598239	0.93878	0.721533	#N/A	#N/A	#N/A	#N/A	#N/A	0.654214	#N/A	0.589519	#N/A	#N/A	#N/A	#N/A	#N/A	0.501905	#N/A	#N/A	0.278759	#N/A	0.252867	0.418131	0.527741	#N/A	#N/A	#N/A	0.551905	#N/A	#N/A	#N/A	#N/A	0.332963	0.397051	#N/A	0.755079	0.934737	#N/A	2.01168	0.682316	#N/A	#N/A	#N/A	0.978027	#N/A	28	ENSG00000261824	LINC00662	lncRNA	long intergenic non-protein coding RNA 662 [Source:HGNC Symbol;Acc:HGNC:27122]
ARL14EP	#N/A	#N/A	1.0336	0.717984	1.27625	1.06506	1.84342	0.666712	2.22123	#N/A	5.30111	1.27483	#N/A	0.567114	0.60317	0.688122	0.73893	#N/A	#N/A	1.30156	1.09061	0.992224	#N/A	1.44899	#N/A	#N/A	#N/A	#N/A	#N/A	#N/A	0.44487	#N/A	#N/A	#N/A	#N/A	#N/A	0.357602	#N/A	0.241996	#N/A	#N/A	#N/A	#N/A	#N/A	#N/A	#N/A	#N/A	#N/A	#N/A	#N/A	#N/A	0.481708	0.583155	1.04193	0.907003	1.8946	1.82467	2.58176	#N/A	2.26585	#N/A	#N/A	#N/A	28	ENSG00000152219	ARL14EP	protein_coding	ADP ribosylation factor like GTPase 14 effector protein [Source:HGNC Symbol;Acc:HGNC:26798]
LINC03011	#N/A	#N/A	2.31746	2.33723	1.20851	1.81257	#N/A	1.30776	2.61589	#N/A	1.59085	#N/A	1.38393	1.04523	1.50388	1.09643	1.26042	1.29151	#N/A	1.19379	#N/A	#N/A	#N/A	1.63574	#N/A	#N/A	1.97996	1.68705	1.68414	#N/A	1.04628	#N/A	1.98547	#N/A	#N/A	#N/A	0.636084	#N/A	#N/A	#N/A	#N/A	#N/A	#N/A	#N/A	#N/A	#N/A	#N/A	#N/A	#N/A	#N/A	#N/A	2.1247	1.44927	#N/A	1.65962	1.36174	1.06095	2.88688	#N/A	#N/A	#N/A	#N/A	1.65785	28	ENSG00000237310	LINC03011	lncRNA	long intergenic non-protein coding RNA 3011 [Source:HGNC Symbol;Acc:HGNC:56136]
NCAPD2	#N/A	#N/A	0.92457	1.11235	1.4546	1.23286	#N/A	0.986235	1.2	#N/A	0.992137	#N/A	0.745007	1.03383	1.59083	1.33662	0.923444	1.2227	1.58736	1.3815	#N/A	2.20317	0.706505	1.44861	#N/A	#N/A	0.704707	#N/A	#N/A	#N/A	0.623832	#N/A	0.545359	#N/A	#N/A	#N/A	#N/A	#N/A	#N/A	#N/A	0.317049	#N/A	#N/A	#N/A	#N/A	#N/A	#N/A	#N/A	#N/A	#N/A	0.418378	0.337236	0.60049	#N/A	0.874477	#N/A	4.12213	#N/A	#N/A	3.07806	#N/A	#N/A	#N/A	28	ENSG00000010292	NCAPD2	protein_coding	non-SMC condensin I complex subunit D2 [Source:HGNC Symbol;Acc:HGNC:24305]
MTRFR	#N/A	#N/A	1.28704	1.4694	0.981944	1.19789	#N/A	0.788007	1.7985	#N/A	1.53695	#N/A	0.97607	0.778339	0.94088	0.637876	0.718754	0.62839	#N/A	0.883246	#N/A	0.984089	#N/A	1.91001	0.959848	#N/A	2.11217	1.11014	0.857001	#N/A	#N/A	#N/A	#N/A	#N/A	#N/A	#N/A	#N/A	#N/A	#N/A	#N/A	#N/A	#N/A	#N/A	#N/A	#N/A	#N/A	#N/A	#N/A	#N/A	#N/A	#N/A	1.14273	0.943254	#N/A	1.09769	1.54425	2.95201	1.22474	1.28889	1.99869	#N/A	#N/A	#N/A	28	ENSG00000130921	MTRFR	protein_coding	mitochondrial translation release factor in rescue [Source:HGNC Symbol;Acc:HGNC:26784]
CYP46A1	#N/A	#N/A	3.1372	1.59388	3.31897	3.09504	2.65541	1.0522	2.7281	#N/A	1.22646	#N/A	1.02912	0.435525	0.926452	#N/A	#N/A	1.73875	#N/A	2.36411	#N/A	#N/A	#N/A	1.21737	2.08593	#N/A	2.73267	2.87744	2.77554	#N/A	#N/A	#N/A	#N/A	#N/A	#N/A	#N/A	#N/A	#N/A	#N/A	#N/A	#N/A	#N/A	#N/A	#N/A	#N/A	#N/A	#N/A	#N/A	#N/A	#N/A	#N/A	2.34009	1.30822	#N/A	1.32939	1.39707	1.31862	2.70096	1.73225	#N/A	1.34615	2.31373	3.29435	28	ENSG00000036530	CYP46A1	protein_coding	cytochrome P450 family 46 subfamily A member 1 [Source:HGNC Symbol;Acc:HGNC:2641]
DGCR2	#N/A	#N/A	0.395261	#N/A	0.721918	0.616345	0.893005	0.43762	1.25997	#N/A	1.43081	#N/A	0.574387	0.475529	0.447321	0.444859	#N/A	0.716993	#N/A	1.16822	0.910739	#N/A	#N/A	1.13809	#N/A	#N/A	0.413818	0.802261	#N/A	#N/A	#N/A	#N/A	#N/A	#N/A	0.222051	#N/A	#N/A	0.259473	#N/A	#N/A	0.190824	0.501532	#N/A	#N/A	#N/A	#N/A	#N/A	#N/A	0.741252	#N/A	0.197303	0.434464	0.331471	#N/A	#N/A	1.35645	1.72195	#N/A	#N/A	1.39657	#N/A	#N/A	#N/A	28	ENSG00000070413	DGCR2	protein_coding	DiGeorge syndrome critical region gene 2 [Source:HGNC Symbol;Acc:HGNC:2845]
ZBED3	#N/A	#N/A	1.71142	#N/A	#N/A	#N/A	#N/A	0.895556	4.36406	#N/A	3.27802	#N/A	1.0184	0.817706	1.70126	0.989548	1.33436	#N/A	1.26938	1.40996	1.83578	1.2718	1.00844	#N/A	1.61182	#N/A	2.04115	1.1118	1.42939	#N/A	0.568848	#N/A	#N/A	#N/A	#N/A	#N/A	#N/A	#N/A	#N/A	#N/A	#N/A	#N/A	#N/A	#N/A	#N/A	#N/A	#N/A	#N/A	#N/A	#N/A	#N/A	2.91896	1.8402	#N/A	2.86617	2.45544	2.63617	2.22738	1.37612	1.6989	#N/A	2.73775	#N/A	28	ENSG00000132846	ZBED3	protein_coding	zinc finger BED-type containing 3 [Source:HGNC Symbol;Acc:HGNC:20711]
AKIRIN1	#N/A	#N/A	0.905928	#N/A	0.675732	0.823511	0.935711	0.636052	2.10968	#N/A	2.05836	#N/A	0.636559	0.724586	0.710683	0.785886	1.28929	#N/A	#N/A	2.33593	0.916357	1.37727	#N/A	0.956334	#N/A	#N/A	0.566272	#N/A	#N/A	#N/A	0.793238	#N/A	0.667555	#N/A	#N/A	#N/A	0.314586	#N/A	#N/A	#N/A	0.132057	#N/A	#N/A	#N/A	#N/A	#N/A	#N/A	#N/A	0.821544	#N/A	0.197637	#N/A	#N/A	#N/A	0.892393	1.31783	1.40837	1.73205	#N/A	1.61832	#N/A	#N/A	#N/A	28	ENSG00000174574	AKIRIN1	protein_coding	akirin 1 [Source:HGNC Symbol;Acc:HGNC:25744]
SETMAR	#N/A	#N/A	1.85678	0.992431	1.19481	1.03187	1.90128	0.788594	2.10962	#N/A	2.28718	#N/A	1.76592	0.405591	0.896538	#N/A	0.730969	#N/A	#N/A	2.34472	#N/A	#N/A	0.869642	0.921907	0.901932	#N/A	1.72053	#N/A	0.852065	#N/A	#N/A	1.91864	#N/A	#N/A	#N/A	#N/A	0.22126	#N/A	#N/A	#N/A	#N/A	#N/A	#N/A	#N/A	#N/A	#N/A	#N/A	#N/A	#N/A	#N/A	#N/A	0.621554	0.61178	#N/A	1.63678	1.25394	2.51228	1.64746	1.05866	#N/A	#N/A	0.764241	#N/A	28	ENSG00000170364	SETMAR	protein_coding	SET domain and mariner transposase fusion gene [Source:HGNC Symbol;Acc:HGNC:10762]
PIN1	#N/A	#N/A	3.21104	1.11895	2.77869	2.55264	2.71646	1.10462	1.4288	#N/A	1.85734	#N/A	1.55847	1.51236	0.848502	0.674434	2.79522	1.54318	#N/A	2.43006	1.52808	2.05337	#N/A	1.36269	1.53234	#N/A	#N/A	#N/A	#N/A	#N/A	#N/A	#N/A	#N/A	#N/A	0.307511	#N/A	0.842332	#N/A	#N/A	#N/A	#N/A	#N/A	#N/A	#N/A	#N/A	#N/A	#N/A	#N/A	#N/A	#N/A	#N/A	1.37616	0.96642	#N/A	#N/A	1.39821	1.70178	1.49715	3.8965	1.59476	#N/A	#N/A	#N/A	28	ENSG00000127445	PIN1	protein_coding	peptidylprolyl cis/trans isomerase, NIMA-interacting 1 [Source:HGNC Symbol;Acc:HGNC:8988]
PIP4K2B#276293	#N/A	#N/A	0.938565	#N/A	0.831787	1.36323	0.928606	0.592811	1.59292	#N/A	1.83235	#N/A	0.799687	0.866553	0.862316	0.877502	#N/A	0.918049	0.79624	2.11759	#N/A	1.70753	#N/A	1.03574	0.914101	#N/A	#N/A	#N/A	#N/A	#N/A	#N/A	#N/A	#N/A	#N/A	#N/A	#N/A	0.511397	#N/A	#N/A	#N/A	0.156759	#N/A	#N/A	#N/A	#N/A	#N/A	#N/A	#N/A	#N/A	#N/A	#N/A	0.594884	#N/A	0.700822	0.764331	1.49725	1.79164	2.35196	0.912149	#N/A	#N/A	0.84583	1.01764	28	ENSG00000276293	PIP4K2B	protein_coding	phosphatidylinositol-5-phosphate 4-kinase type 2 beta [Source:HGNC Symbol;Acc:HGNC:8998]
LGALS4#171747	#N/A	#N/A	1.0466	#N/A	1.13612	#N/A	1.88536	0.955641	2.84817	#N/A	#N/A	#N/A	#N/A	2.5196	3.86203	3.99473	1.10395	2.86469	#N/A	1.20659	1.67009	2.42122	#N/A	#N/A	2.22092	#N/A	2.42753	1.80628	1.2694	#N/A	1.85841	#N/A	1.37768	#N/A	#N/A	#N/A	#N/A	#N/A	#N/A	#N/A	#N/A	#N/A	#N/A	#N/A	#N/A	#N/A	#N/A	#N/A	#N/A	#N/A	#N/A	1.23691	1.84037	1.87627	1.78685	#N/A	1.14651	1.82867	1.49986	#N/A	#N/A	3.37059	2.08327	28	ENSG00000171747	LGALS4	protein_coding	galectin 4 [Source:HGNC Symbol;Acc:HGNC:6565]
MED27	#N/A	#N/A	0.565782	#N/A	0.528574	1.12389	1.11537	0.331801	1.18257	#N/A	0.888818	#N/A	#N/A	0.735676	0.247277	0.785621	#N/A	0.90269	0.82385	1.86567	0.682231	#N/A	#N/A	0.961075	0.89648	#N/A	0.493847	0.835331	0.860847	1.35925	0.359556	#N/A	#N/A	#N/A	#N/A	#N/A	#N/A	#N/A	#N/A	#N/A	#N/A	#N/A	#N/A	#N/A	#N/A	#N/A	#N/A	#N/A	#N/A	#N/A	#N/A	0.430475	#N/A	#N/A	0.990723	0.728767	2.76501	0.825905	#N/A	1.01391	#N/A	0.621651	#N/A	28	ENSG00000160563	MED27	protein_coding	mediator complex subunit 27 [Source:HGNC Symbol;Acc:HGNC:2377]
#286774	#N/A	#N/A	2.87023	#N/A	#N/A	1.50576	1.08741	1.28298	1.0225	#N/A	0.64372	#N/A	1.49556	6.26777	2.59739	2.56224	1.39071	2.51323	#N/A	#N/A	#N/A	#N/A	2.77352	0.678463	#N/A	#N/A	2.5602	#N/A	1.2154	#N/A	2.15175	#N/A	2.29869	#N/A	#N/A	#N/A	#N/A	#N/A	#N/A	0.961275	0.976422	#N/A	#N/A	#N/A	#N/A	#N/A	#N/A	#N/A	#N/A	#N/A	#N/A	6.438	3.72087	1.1667	1.34088	1.13878	#N/A	1.04089	#N/A	#N/A	1.30095	1.14558	#N/A	28	ENSG00000286774		lncRNA	novel transcript
TMPRSS12	#N/A	#N/A	2.96463	1.08383	2.51897	1.30665	1.48883	1.12599	1.44257	#N/A	0.887586	#N/A	#N/A	3.16269	1.6578	4.58081	2.2049	3.07508	1.26803	#N/A	#N/A	1.2784	1.5283	0.997993	#N/A	#N/A	3.35008	#N/A	1.77126	#N/A	3.21163	#N/A	#N/A	1.14628	#N/A	#N/A	#N/A	#N/A	#N/A	#N/A	#N/A	#N/A	#N/A	#N/A	#N/A	#N/A	#N/A	#N/A	#N/A	#N/A	#N/A	1.72793	2.66714	1.6138	1.83113	#N/A	#N/A	1.46225	#N/A	#N/A	#N/A	1.83134	1.07256	28	ENSG00000186452	TMPRSS12	protein_coding	transmembrane serine protease 12 [Source:HGNC Symbol;Acc:HGNC:28779]
LUC7L	#N/A	#N/A	0.484169	#N/A	0.747876	1.14815	0.641083	0.277103	0.901087	#N/A	0.968957	#N/A	0.359103	0.228714	0.23052	#N/A	#N/A	#N/A	#N/A	0.69541	0.700232	0.610396	#N/A	1.2007	#N/A	#N/A	0.734602	0.672961	0.579562	#N/A	0.240056	#N/A	#N/A	#N/A	#N/A	#N/A	#N/A	#N/A	#N/A	#N/A	#N/A	#N/A	#N/A	#N/A	#N/A	#N/A	#N/A	#N/A	1.55066	#N/A	#N/A	0.477416	#N/A	0.40482	0.759043	#N/A	1.65366	0.868522	0.619989	0.86323	#N/A	0.979057	1.19599	28	ENSG00000007392	LUC7L	protein_coding	LUC7 like [Source:HGNC Symbol;Acc:HGNC:6723]
LINC02576	#N/A	#N/A	1.59282	0.857049	2.17587	1.93711	1.24572	0.733379	2.38669	#N/A	#N/A	#N/A	0.926909	1.27868	1.04595	1.72336	1.79133	1.8823	#N/A	2.02788	#N/A	3.41227	#N/A	#N/A	1.24639	#N/A	#N/A	#N/A	#N/A	#N/A	1.19334	#N/A	1.565	#N/A	#N/A	#N/A	#N/A	#N/A	#N/A	#N/A	#N/A	#N/A	#N/A	#N/A	#N/A	#N/A	#N/A	#N/A	#N/A	#N/A	#N/A	2.36851	4.17399	1.29673	2.41137	1.39378	1.9514	2.62621	2.04549	1.19316	#N/A	1.2048	#N/A	28	ENSG00000232613	LINC02576	lncRNA	long intergenic non-protein coding RNA 2576 [Source:HGNC Symbol;Acc:HGNC:53748]
GNB1L	#N/A	#N/A	1.70389	#N/A	1.93088	1.73993	2.50904	0.673614	1.29177	#N/A	2.81287	#N/A	#N/A	1.77561	#N/A	1.16367	2.53721	1.54733	2.17688	2.20807	#N/A	1.35436	#N/A	1.63308	#N/A	#N/A	#N/A	#N/A	#N/A	#N/A	1.00186	#N/A	0.986758	#N/A	0.615401	#N/A	#N/A	0.460803	#N/A	#N/A	0.532897	0.877656	#N/A	#N/A	#N/A	#N/A	#N/A	#N/A	#N/A	#N/A	0.561933	1.26083	0.726846	2.55356	#N/A	1.5896	2.10317	2.13465	#N/A	#N/A	#N/A	#N/A	#N/A	28	ENSG00000185838	GNB1L	protein_coding	G protein subunit beta 1 like [Source:HGNC Symbol;Acc:HGNC:4397]
WNT4	#N/A	#N/A	2.0123	3.5662	1.4106	#N/A	1.39233	1.28754	1.26291	#N/A	0.760894	#N/A	#N/A	2.60941	#N/A	1.57737	#N/A	2.92709	1.11735	#N/A	#N/A	1.06026	#N/A	0.809115	#N/A	#N/A	1.70645	1.58737	#N/A	#N/A	2.15005	#N/A	1.86908	#N/A	1.10988	#N/A	#N/A	1.0294	#N/A	0.799721	1.49476	1.04736	#N/A	#N/A	#N/A	#N/A	#N/A	#N/A	#N/A	#N/A	1.44233	3.37253	2.7703	#N/A	1.6049	1.15812	#N/A	#N/A	#N/A	#N/A	#N/A	1.42597	#N/A	28	ENSG00000162552	WNT4	protein_coding	Wnt family member 4 [Source:HGNC Symbol;Acc:HGNC:12783]
RAB4A	#N/A	#N/A	3.31661	1.50817	2.07592	2.49913	2.99796	#N/A	3.47435	#N/A	4.41961	#N/A	1.33307	1.02894	0.715766	#N/A	0.847271	0.937764	#N/A	1.17831	1.02668	3.3693	#N/A	#N/A	#N/A	#N/A	#N/A	#N/A	#N/A	#N/A	1.06919	#N/A	#N/A	#N/A	#N/A	#N/A	0.255859	#N/A	0.527737	#N/A	#N/A	#N/A	#N/A	#N/A	#N/A	#N/A	#N/A	#N/A	#N/A	#N/A	#N/A	2.49491	1.28316	1.32718	2.9719	2.5089	2.43607	3.72097	1.36239	3.18965	#N/A	#N/A	1.99754	28	ENSG00000168118	RAB4A	protein_coding	RAB4A, member RAS oncogene family [Source:HGNC Symbol;Acc:HGNC:9781]
NOMO1#103512	#N/A	#N/A	1.53513	#N/A	1.88244	1.36716	1.98126	#N/A	2.84863	#N/A	2.19494	#N/A	#N/A	0.763911	0.92787	0.634175	1.07599	0.938292	0.868787	1.49304	#N/A	2.02035	#N/A	2.08713	#N/A	#N/A	1.49068	#N/A	1.1174	#N/A	0.817439	#N/A	#N/A	#N/A	#N/A	#N/A	#N/A	#N/A	#N/A	#N/A	#N/A	#N/A	#N/A	#N/A	#N/A	#N/A	#N/A	#N/A	1.38725	#N/A	#N/A	1.43877	1.02286	0.860695	#N/A	2.46811	2.23309	3.75023	1.69809	1.42945	#N/A	0.973229	#N/A	28	ENSG00000103512	NOMO1	protein_coding	NODAL modulator 1 [Source:HGNC Symbol;Acc:HGNC:30060]
PSMA6	#N/A	#N/A	0.722931	#N/A	#N/A	#N/A	#N/A	#N/A	2.73119	#N/A	1.67982	#N/A	0.914444	1.98048	1.53603	1.25702	1.92683	1.20529	1.69032	2.99313	1.57982	2.48148	#N/A	1.74621	0.865455	#N/A	#N/A	#N/A	#N/A	#N/A	1.10243	#N/A	#N/A	#N/A	#N/A	#N/A	0.534931	#N/A	0.487718	#N/A	#N/A	#N/A	#N/A	#N/A	#N/A	#N/A	#N/A	#N/A	#N/A	#N/A	#N/A	2.55997	1.11838	1.28844	1.85138	3.33762	2.46372	3.2053	1.08899	2.87025	#N/A	#N/A	0.712176	28	ENSG00000100902	PSMA6	protein_coding	proteasome 20S subunit alpha 6 [Source:HGNC Symbol;Acc:HGNC:9535]
NOP14	#N/A	#N/A	1.44398	0.788249	1.55794	1.11285	1.35054	#N/A	1.71624	0.614967	#N/A	#N/A	0.824313	0.706664	0.473131	0.495212	#N/A	0.620731	1.09973	1.19548	#N/A	0.891674	0.604353	#N/A	#N/A	#N/A	0.993545	0.736907	#N/A	#N/A	#N/A	#N/A	#N/A	#N/A	#N/A	#N/A	#N/A	#N/A	#N/A	0.228488	0.232684	#N/A	#N/A	#N/A	#N/A	#N/A	#N/A	#N/A	#N/A	#N/A	#N/A	1.08886	0.710483	1.61919	1.2945	#N/A	3.78691	1.8627	1.25737	1.39118	#N/A	#N/A	#N/A	28	ENSG00000087269	NOP14	protein_coding	NOP14 nucleolar protein [Source:HGNC Symbol;Acc:HGNC:16821]
FBXL15	#N/A	#N/A	0.52139	#N/A	#N/A	#N/A	#N/A	#N/A	1.70955	0.558591	2.36517	#N/A	#N/A	1.10881	1.1521	0.747837	0.820624	1.47044	1.60877	1.38657	#N/A	1.60025	1.28182	1.47645	#N/A	#N/A	1.12137	1.43788	#N/A	#N/A	1.2129	#N/A	#N/A	#N/A	0.389811	#N/A	1.13393	#N/A	#N/A	#N/A	0.255127	#N/A	#N/A	#N/A	#N/A	#N/A	0.212267	#N/A	0.910042	#N/A	#N/A	0.931785	0.705056	1.76334	#N/A	1.76675	3.15089	3.31963	#N/A	#N/A	#N/A	#N/A	#N/A	28	ENSG00000107872	FBXL15	protein_coding	F-box and leucine rich repeat protein 15 [Source:HGNC Symbol;Acc:HGNC:28155]
GLRA1	#N/A	#N/A	1.73487	1.12873	4.44261	1.91798	#N/A	#N/A	1.96111	#N/A	1.83762	#N/A	1.84705	1.50715	1.14323	1.84076	2.29574	1.56799	3.00928	2.0467	#N/A	2.1105	#N/A	1.93893	#N/A	#N/A	1.55535	1.22633	#N/A	#N/A	1.09994	#N/A	#N/A	#N/A	#N/A	#N/A	#N/A	#N/A	#N/A	#N/A	#N/A	#N/A	#N/A	#N/A	#N/A	#N/A	#N/A	#N/A	#N/A	#N/A	#N/A	2.50978	2.41196	2.32808	#N/A	2.24832	2.03141	2.67316	3.42294	1.28164	#N/A	1.27602	#N/A	28	ENSG00000145888	GLRA1	protein_coding	glycine receptor alpha 1 [Source:HGNC Symbol;Acc:HGNC:4326]
GREM2	#N/A	#N/A	3.42366	2.65458	3.7495	1.18047	1.67487	#N/A	1.92104	#N/A	1.91579	#N/A	1.30419	#N/A	#N/A	#N/A	1.45706	#N/A	#N/A	1.25858	#N/A	1.59212	#N/A	#N/A	1.68651	#N/A	2.36297	1.58254	3.21196	#N/A	2.27886	#N/A	1.72367	#N/A	#N/A	#N/A	#N/A	#N/A	#N/A	#N/A	3.36885	3.29635	#N/A	#N/A	#N/A	#N/A	#N/A	#N/A	#N/A	#N/A	3.58604	3.54357	1.73134	#N/A	3.15076	2.8795	1.11258	3.6266	3.06608	#N/A	#N/A	#N/A	1.53768	28	ENSG00000180875	GREM2	protein_coding	gremlin 2, DAN family BMP antagonist [Source:HGNC Symbol;Acc:HGNC:17655]
DPH1	#N/A	#N/A	1.5863	1.71291	1.08471	4.3851	1.73864	#N/A	1.4987	#N/A	1.24888	#N/A	2.26025	2.03443	1.56088	1.91131	1.08294	1.05825	#N/A	2.27555	#N/A	2.23453	#N/A	1.24593	#N/A	#N/A	1.72459	#N/A	#N/A	#N/A	0.539818	#N/A	#N/A	#N/A	#N/A	#N/A	#N/A	#N/A	#N/A	#N/A	#N/A	#N/A	#N/A	#N/A	#N/A	#N/A	#N/A	#N/A	1.51396	#N/A	#N/A	2.19256	1.11776	1.19472	2.55627	3.70372	2.13289	1.56363	1.15225	#N/A	#N/A	1.12138	#N/A	28	ENSG00000108963	DPH1	protein_coding	diphthamide biosynthesis 1 [Source:HGNC Symbol;Acc:HGNC:3003]
CCT4	#N/A	#N/A	0.871947	0.829844	#N/A	#N/A	#N/A	#N/A	1.78745	#N/A	2.2247	#N/A	1.29837	#N/A	0.802625	0.801367	1.13506	#N/A	1.59875	2.21618	#N/A	0.814122	#N/A	1.77655	1.40682	#N/A	0.671845	1.02012	#N/A	1.71283	#N/A	#N/A	#N/A	#N/A	#N/A	#N/A	0.618476	#N/A	0.415885	#N/A	0.210123	#N/A	#N/A	#N/A	#N/A	#N/A	#N/A	#N/A	#N/A	#N/A	#N/A	1.3985	0.867646	1.91395	2.29002	1.13737	5.25104	1.86095	1.42495	1.52941	#N/A	#N/A	#N/A	28	ENSG00000115484	CCT4	protein_coding	chaperonin containing TCP1 subunit 4 [Source:HGNC Symbol;Acc:HGNC:1617]
#246316	#N/A	#N/A	1.5182	2.19744	#N/A	2.06208	1.49175	#N/A	1.43973	#N/A	0.772333	#N/A	3.53817	2.71742	4.65756	4.4607	2.46238	1.79132	1.20901	#N/A	#N/A	1.18932	#N/A	#N/A	#N/A	#N/A	3.16173	1.68371	1.85662	#N/A	2.50137	#N/A	1.83399	#N/A	#N/A	#N/A	#N/A	#N/A	#N/A	#N/A	#N/A	#N/A	#N/A	#N/A	#N/A	#N/A	#N/A	#N/A	#N/A	#N/A	0.562361	3.29323	4.18491	#N/A	1.62542	1.08326	#N/A	1.60251	1.41956	#N/A	2.17014	1.40572	#N/A	28	ENSG00000246316		lncRNA	artifact
PSMD6	#N/A	#N/A	1.83767	#N/A	#N/A	#N/A	1.22394	#N/A	1.13896	#N/A	3.4017	#N/A	#N/A	2.01529	1.12721	#N/A	0.810578	#N/A	1.87648	2.55289	2.07911	2.20672	#N/A	1.65352	2.41383	#N/A	1.47499	3.23939	1.80693	#N/A	0.793512	#N/A	#N/A	#N/A	#N/A	#N/A	0.995442	#N/A	0.927868	0.502893	#N/A	#N/A	#N/A	#N/A	#N/A	#N/A	#N/A	#N/A	#N/A	#N/A	#N/A	2.32523	1.35867	2.11939	4.43254	1.84826	2.74948	4.08118	2.48813	#N/A	#N/A	#N/A	#N/A	28	ENSG00000163636	PSMD6	protein_coding	proteasome 26S subunit, non-ATPase 6 [Source:HGNC Symbol;Acc:HGNC:9564]
NR2C2	#N/A	#N/A	#N/A	#N/A	#N/A	0.378808	#N/A	#N/A	#N/A	#N/A	0.762171	#N/A	#N/A	0.59008	0.382393	0.655982	0.636711	0.509999	#N/A	1.04033	0.697369	#N/A	#N/A	1.14625	#N/A	#N/A	#N/A	0.468508	0.623995	#N/A	0.193839	#N/A	#N/A	#N/A	0.216006	#N/A	#N/A	#N/A	#N/A	0.18971	0.157169	0.282517	#N/A	#N/A	#N/A	#N/A	0.124501	#N/A	#N/A	#N/A	#N/A	0.198461	0.24736	0.496173	0.537657	0.634673	2.48299	0.48927	#N/A	0.700417	#N/A	0.490669	0.644817	28	ENSG00000177463	NR2C2	protein_coding	nuclear receptor subfamily 2 group C member 2 [Source:HGNC Symbol;Acc:HGNC:7972]
CFLAR-AS1	#N/A	#N/A	#N/A	#N/A	#N/A	#N/A	#N/A	#N/A	#N/A	#N/A	0.882217	#N/A	#N/A	0.922648	1.18714	1.00122	0.992189	0.875518	1.67508	3.31037	#N/A	#N/A	0.661042	1.88766	0.591397	#N/A	1.28072	1.37393	0.959562	#N/A	1.0229	1.38875	1.12528	0.768788	#N/A	#N/A	#N/A	#N/A	#N/A	#N/A	#N/A	#N/A	#N/A	#N/A	#N/A	#N/A	#N/A	#N/A	#N/A	0.252142	#N/A	1.02312	1.30368	1.29207	0.913787	1.45872	4.13174	1.21683	1.22541	3.24415	#N/A	#N/A	#N/A	28	ENSG00000226312	CFLAR-AS1	lncRNA	CFLAR antisense RNA 1 [Source:HGNC Symbol;Acc:HGNC:14437]
CHD7	#N/A	#N/A	#N/A	#N/A	#N/A	#N/A	#N/A	#N/A	#N/A	#N/A	#N/A	#N/A	#N/A	2.43545	2.11565	2.13519	2.14045	2.29408	2.64237	4.63015	2.79749	2.0539	0.769239	1.62748	1.01641	#N/A	#N/A	0.797933	0.667163	#N/A	#N/A	#N/A	#N/A	#N/A	0.308685	#N/A	#N/A	#N/A	#N/A	#N/A	#N/A	0.355157	#N/A	#N/A	#N/A	#N/A	#N/A	#N/A	#N/A	#N/A	0.38831	1.05605	0.753423	0.771239	1.22441	0.850345	1.81925	2.22236	0.562233	1.95355	#N/A	1.03887	1.1897	28	ENSG00000171316	CHD7	protein_coding	chromodomain helicase DNA binding protein 7 [Source:HGNC Symbol;Acc:HGNC:20626]
WNK1	#N/A	#N/A	#N/A	#N/A	#N/A	#N/A	#N/A	#N/A	#N/A	#N/A	#N/A	#N/A	#N/A	1.14445	0.510423	0.724838	0.923439	0.97007	1.3739	2.09255	0.882187	1.64714	0.404773	1.78519	0.636417	#N/A	0.346827	0.396177	#N/A	#N/A	1.02589	#N/A	0.761147	0.406696	#N/A	#N/A	#N/A	#N/A	#N/A	#N/A	#N/A	#N/A	#N/A	#N/A	#N/A	#N/A	#N/A	#N/A	0.781119	0.133141	#N/A	1.11484	0.775102	0.994669	1.73974	1.83328	3.42487	2.76822	0.553865	2.12816	#N/A	#N/A	#N/A	28	ENSG00000060237	WNK1	protein_coding	WNK lysine deficient protein kinase 1 [Source:HGNC Symbol;Acc:HGNC:14540]
ZNF366	#N/A	#N/A	#N/A	#N/A	#N/A	#N/A	#N/A	#N/A	#N/A	#N/A	#N/A	#N/A	#N/A	5.93796	4.03437	4.91408	3.49818	3.97825	4.01853	2.51853	3.14751	4.07868	1.07055	3.94005	#N/A	2.39696	1.17028	#N/A	#N/A	#N/A	5.00489	#N/A	1.71995	#N/A	1.17004	2.14626	#N/A	1.51409	#N/A	1.51149	3.29768	3.19437	#N/A	#N/A	#N/A	#N/A	#N/A	#N/A	#N/A	#N/A	3.53187	1.58134	#N/A	#N/A	1.55566	1.50335	#N/A	#N/A	#N/A	1.83823	#N/A	2.1881	3.63341	28	ENSG00000178175	ZNF366	protein_coding	zinc finger protein 366 [Source:HGNC Symbol;Acc:HGNC:18316]
STAT3	#N/A	#N/A	#N/A	#N/A	#N/A	#N/A	#N/A	#N/A	#N/A	#N/A	#N/A	#N/A	#N/A	0.424258	0.448707	0.269743	#N/A	0.43804	0.667429	0.919604	0.692439	#N/A	0.318937	1.19483	#N/A	#N/A	0.405561	0.435149	0.780387	#N/A	0.387787	#N/A	0.483915	#N/A	0.25283	#N/A	0.114556	0.231176	#N/A	0.131833	0.243053	0.359055	#N/A	#N/A	#N/A	#N/A	0.105518	0.115604	1.1236	#N/A	#N/A	0.250075	#N/A	#N/A	#N/A	#N/A	1.1541	1.07577	#N/A	1.60332	#N/A	0.427124	#N/A	28	ENSG00000168610	STAT3	protein_coding	signal transducer and activator of transcription 3 [Source:HGNC Symbol;Acc:HGNC:11364]
STON2	2.02839	3.13415	6.46371	3.31017	3.9351	4.91386	5.55227	3.09221	3.85347	#N/A	2.50793	#N/A	#N/A	#N/A	#N/A	#N/A	#N/A	#N/A	#N/A	#N/A	#N/A	#N/A	#N/A	#N/A	#N/A	#N/A	#N/A	#N/A	#N/A	1.68998	#N/A	#N/A	#N/A	#N/A	#N/A	#N/A	#N/A	#N/A	0.141671	#N/A	#N/A	0.312224	#N/A	0.338687	#N/A	#N/A	0.221515	#N/A	#N/A	0.294941	#N/A	2.74665	2.6668	1.85163	3.19019	2.19122	3.36265	2.96053	2.2662	#N/A	0.645374	3.41577	2.43435	27	ENSG00000140022	STON2	protein_coding	stonin 2 [Source:HGNC Symbol;Acc:HGNC:30652]
#257060	1.71193	4.41333	4.67327	2.46604	3.24766	4.8473	3.65219	2.50994	4.21926	#N/A	3.01319	#N/A	2.21103	#N/A	0.501615	0.403998	#N/A	#N/A	#N/A	#N/A	#N/A	#N/A	#N/A	#N/A	#N/A	#N/A	3.70466	3.02625	2.89109	2.12953	#N/A	#N/A	#N/A	#N/A	#N/A	#N/A	#N/A	#N/A	#N/A	#N/A	#N/A	#N/A	#N/A	#N/A	#N/A	#N/A	#N/A	#N/A	#N/A	#N/A	#N/A	1.2457	1.73603	1.87006	1.62634	2.4047	3.30805	2.52565	#N/A	3.03626	#N/A	2.74133	2.07634	27	ENSG00000257060		lncRNA	novel transcript
LINC00624	2.24597	#N/A	0.717406	0.938696	0.855576	1.34294	1.04312	1.22724	1.30166	#N/A	0.98503	#N/A	1.01135	0.597526	#N/A	#N/A	1.52096	0.505073	#N/A	2.00949	#N/A	#N/A	#N/A	#N/A	#N/A	#N/A	2.03201	1.59324	#N/A	#N/A	0.893914	#N/A	#N/A	#N/A	#N/A	#N/A	0.296608	#N/A	#N/A	#N/A	#N/A	#N/A	#N/A	#N/A	#N/A	#N/A	#N/A	#N/A	#N/A	#N/A	#N/A	1.31418	0.807955	0.798852	1.39039	1.57322	1.63994	1.74363	1.24933	#N/A	0.891242	#N/A	#N/A	27	ENSG00000278811	LINC00624	lncRNA	long intergenic non-protein coding RNA 624 [Source:HGNC Symbol;Acc:HGNC:44254]
SLC9A7	1.96885	#N/A	1.07438	2.38278	1.04338	1.84944	1.39161	0.932931	3.77608	#N/A	2.77635	#N/A	1.38303	0.974172	1.50816	1.12539	#N/A	#N/A	#N/A	#N/A	#N/A	#N/A	#N/A	2.94089	0.899009	#N/A	#N/A	#N/A	#N/A	#N/A	#N/A	#N/A	#N/A	#N/A	#N/A	#N/A	#N/A	#N/A	0.233002	#N/A	#N/A	#N/A	#N/A	#N/A	#N/A	#N/A	#N/A	#N/A	#N/A	#N/A	0.376361	2.80913	1.35798	2.25467	2.51447	2.41333	3.83528	3.12064	1.57276	2.80071	#N/A	#N/A	1.34499	27	ENSG00000065923	SLC9A7	protein_coding	solute carrier family 9 member A7 [Source:HGNC Symbol;Acc:HGNC:17123]
IGDCC4	1.91257	3.41329	6.2314	4.29887	4.11202	6.41778	4.20097	3.91076	6.0604	#N/A	5.32823	1.1837	2.45637	#N/A	#N/A	#N/A	#N/A	#N/A	#N/A	#N/A	#N/A	#N/A	#N/A	#N/A	#N/A	#N/A	4.54566	2.44331	6.2078	2.41871	#N/A	#N/A	#N/A	#N/A	#N/A	#N/A	#N/A	#N/A	#N/A	#N/A	#N/A	#N/A	#N/A	#N/A	#N/A	#N/A	#N/A	#N/A	#N/A	#N/A	#N/A	4.39897	3.4441	3.11281	6.17685	5.88401	4.64719	6.24729	5.76912	#N/A	1.21232	6.117	4.95585	27	ENSG00000103742	IGDCC4	protein_coding	immunoglobulin superfamily DCC subclass member 4 [Source:HGNC Symbol;Acc:HGNC:13770]
MEF2A	0.597243	#N/A	#N/A	#N/A	#N/A	#N/A	#N/A	#N/A	#N/A	#N/A	#N/A	#N/A	#N/A	1.15117	0.855161	0.8594	0.852934	1.15872	0.992563	2.09648	0.787606	1.3592	0.455032	1.46099	0.531707	#N/A	#N/A	#N/A	#N/A	2.36561	0.741289	#N/A	0.414616	#N/A	#N/A	#N/A	#N/A	#N/A	#N/A	#N/A	#N/A	#N/A	#N/A	#N/A	#N/A	#N/A	0.0680239	#N/A	0.553765	#N/A	#N/A	0.292771	0.565103	#N/A	0.439552	0.653039	2.33699	1.11808	#N/A	1.48163	#N/A	1.7394	1.70354	27	ENSG00000068305	MEF2A	protein_coding	myocyte enhancer factor 2A [Source:HGNC Symbol;Acc:HGNC:6993]
TEAD3	1.24906	1.87505	5.18563	2.82108	4.81518	4.53231	1.68943	2.3325	4.24244	#N/A	2.40033	#N/A	0.572799	0.657852	0.775887	0.698228	#N/A	0.628348	#N/A	0.867983	1.04471	#N/A	#N/A	0.783185	1.22122	#N/A	3.65712	6.08438	4.36817	2.20756	0.642452	#N/A	#N/A	#N/A	#N/A	#N/A	#N/A	#N/A	#N/A	#N/A	#N/A	#N/A	#N/A	#N/A	#N/A	#N/A	0.137895	#N/A	#N/A	#N/A	#N/A	#N/A	#N/A	#N/A	#N/A	#N/A	#N/A	#N/A	#N/A	#N/A	#N/A	2.61052	4.85116	27	ENSG00000007866	TEAD3	protein_coding	TEA domain transcription factor 3 [Source:HGNC Symbol;Acc:HGNC:11716]
GPR68	1.91616	#N/A	2.23488	1.92529	3.59468	3.30944	1.51086	1.51487	1.68613	#N/A	#N/A	#N/A	1.79176	0.955124	2.03332	1.48255	1.98037	#N/A	#N/A	#N/A	1.66392	#N/A	#N/A	#N/A	#N/A	#N/A	1.46203	2.81771	#N/A	#N/A	2.44613	#N/A	#N/A	2.3663	#N/A	#N/A	#N/A	#N/A	#N/A	#N/A	#N/A	#N/A	#N/A	#N/A	#N/A	#N/A	#N/A	#N/A	#N/A	#N/A	#N/A	1.83749	1.91104	2.88007	3.02019	2.58575	1.1116	3.29138	2.44968	#N/A	1.84	#N/A	#N/A	27	ENSG00000119714	GPR68	protein_coding	G protein-coupled receptor 68 [Source:HGNC Symbol;Acc:HGNC:4519]
SH3BGRL2	1.23051	2.38409	#N/A	#N/A	#N/A	#N/A	#N/A	#N/A	#N/A	#N/A	#N/A	#N/A	#N/A	1.10532	0.976164	0.696201	#N/A	0.773446	#N/A	3.43072	1.115	1.38316	#N/A	1.02114	#N/A	#N/A	3.34138	2.82595	3.6087	#N/A	1.15085	#N/A	1.28372	#N/A	#N/A	#N/A	#N/A	#N/A	#N/A	#N/A	#N/A	0.511891	#N/A	#N/A	#N/A	#N/A	#N/A	#N/A	1.24468	#N/A	0.226486	1.93925	1.84549	2.34812	1.89389	2.4316	1.44466	3.64308	#N/A	#N/A	#N/A	2.70501	1.77266	27	ENSG00000198478	SH3BGRL2	protein_coding	SH3 domain binding glutamate rich protein like 2 [Source:HGNC Symbol;Acc:HGNC:15567]
LINC-PINT	1.15998	1.44039	0.67104	0.638735	0.987467	1.59495	0.961608	0.710816	1.11043	#N/A	0.809734	#N/A	0.565294	0.41254	0.895498	#N/A	#N/A	0.479816	#N/A	1.69933	#N/A	#N/A	#N/A	0.883846	#N/A	#N/A	1.1977	0.990412	1.6863	#N/A	0.63887	0.885309	#N/A	#N/A	#N/A	#N/A	#N/A	#N/A	#N/A	#N/A	#N/A	#N/A	#N/A	#N/A	#N/A	#N/A	#N/A	#N/A	#N/A	#N/A	#N/A	#N/A	0.488927	#N/A	#N/A	0.843711	3.39223	1.28429	1.07408	#N/A	#N/A	#N/A	1.35442	27	ENSG00000231721	LINC-PINT	lncRNA	long intergenic non-protein coding RNA, p53 induced transcript [Source:HGNC Symbol;Acc:HGNC:26885]
#286004	1.61089	#N/A	2.06426	1.86805	4.06353	2.15602	1.74313	1.77273	1.2274	#N/A	2.00032	#N/A	1.52749	2.439	2.28187	2.49448	1.8438	2.3406	#N/A	#N/A	#N/A	1.44541	#N/A	2.00765	2.68837	#N/A	#N/A	#N/A	#N/A	#N/A	2.11384	1.69547	2.2598	#N/A	#N/A	#N/A	#N/A	#N/A	#N/A	0.729599	0.451869	#N/A	#N/A	#N/A	#N/A	#N/A	#N/A	#N/A	#N/A	#N/A	#N/A	1.05164	1.44281	#N/A	#N/A	#N/A	1.50555	2.19587	#N/A	#N/A	#N/A	#N/A	#N/A	27	ENSG00000286004		lncRNA	novel transcript, antisense to TNK2
SFTPD-AS1	1.37902	#N/A	2.76462	1.96727	2.8616	1.2269	1.7456	4.1399	1.66767	1.03341	0.890312	#N/A	3.77706	3.74124	2.00037	2.57024	2.87353	3.40627	#N/A	#N/A	#N/A	#N/A	1.18051	0.933324	1.38258	#N/A	3.4845	1.97879	#N/A	#N/A	1.28665	#N/A	1.51313	#N/A	#N/A	#N/A	#N/A	#N/A	#N/A	#N/A	#N/A	#N/A	#N/A	#N/A	#N/A	#N/A	#N/A	#N/A	#N/A	#N/A	#N/A	3.42177	#N/A	#N/A	#N/A	1.38867	0.686313	1.80774	#N/A	#N/A	#N/A	#N/A	#N/A	27	ENSG00000273372	SFTPD-AS1	lncRNA	SFTPD antisense RNA 1 [Source:HGNC Symbol;Acc:HGNC:51589]
RASSF8	0.878441	1.65723	#N/A	#N/A	#N/A	#N/A	#N/A	#N/A	0.898723	#N/A	1.04622	#N/A	#N/A	0.463496	#N/A	#N/A	#N/A	0.594818	#N/A	0.985831	1.22592	#N/A	#N/A	1.222	0.6714	#N/A	1.66457	1.61287	2.06159	1.52225	1.02007	0.571894	0.77163	0.702176	#N/A	#N/A	#N/A	#N/A	#N/A	#N/A	#N/A	#N/A	#N/A	#N/A	#N/A	#N/A	#N/A	#N/A	#N/A	#N/A	#N/A	0.60975	0.402942	0.634417	0.861519	0.675931	2.56227	1.31712	#N/A	#N/A	#N/A	2.25602	3.22474	27	ENSG00000123094	RASSF8	protein_coding	Ras association domain family member 8 [Source:HGNC Symbol;Acc:HGNC:13232]
#243389	1.24192	1.65056	1.73784	1.73931	1.69362	4.85559	2.03417	2.0247	2.69176	#N/A	#N/A	#N/A	#N/A	1.57007	1.10368	1.45107	2.05944	2.00917	#N/A	1.32719	#N/A	#N/A	#N/A	#N/A	2.2803	#N/A	1.80392	#N/A	#N/A	#N/A	0.794477	#N/A	#N/A	#N/A	#N/A	#N/A	#N/A	#N/A	#N/A	#N/A	#N/A	#N/A	#N/A	#N/A	#N/A	#N/A	#N/A	#N/A	#N/A	#N/A	#N/A	1.68001	1.35087	#N/A	2.19928	1.55081	1.37476	1.23434	1.06456	1.71001	#N/A	2.24595	#N/A	27	ENSG00000243389		lncRNA	novel transcript
CCDC179	1.05605	#N/A	2.27039	1.28595	#N/A	1.60443	1.15472	3.51034	1.18906	#N/A	#N/A	#N/A	1.909	4.35954	4.1934	4.01247	1.63789	2.49626	#N/A	#N/A	#N/A	0.95021	1.42681	#N/A	#N/A	#N/A	2.68587	1.28389	1.40482	#N/A	3.78928	#N/A	2.54906	#N/A	#N/A	#N/A	#N/A	#N/A	#N/A	#N/A	#N/A	#N/A	#N/A	#N/A	#N/A	#N/A	#N/A	#N/A	#N/A	#N/A	#N/A	3.23297	2.20402	1.31918	1.31393	0.932239	#N/A	1.23817	1.12739	#N/A	#N/A	#N/A	#N/A	27	ENSG00000255359	CCDC179	protein_coding	coiled-coil domain containing 179 [Source:HGNC Symbol;Acc:HGNC:44653]
#259575	1.35295	#N/A	3.59752	3.13064	3.77929	1.41252	1.58546	3.29664	2.74512	#N/A	1.5039	#N/A	1.38369	#N/A	0.877362	0.865292	#N/A	#N/A	#N/A	#N/A	#N/A	#N/A	#N/A	#N/A	#N/A	#N/A	2.78761	3.01529	3.08539	#N/A	#N/A	#N/A	#N/A	1.49896	#N/A	#N/A	#N/A	0.382501	#N/A	0.71369	0.454556	#N/A	#N/A	#N/A	#N/A	#N/A	#N/A	#N/A	#N/A	#N/A	0.787233	1.35973	#N/A	#N/A	1.5845	#N/A	1.21928	1.64116	1.46426	#N/A	#N/A	2.61074	1.49737	27	ENSG00000259575		lncRNA	novel transcript, antisense to RORA
ANTKMT	1.23735	#N/A	3.98357	1.93864	3.16031	2.1624	2.22287	3.08855	2.93976	#N/A	3.8452	#N/A	1.3246	1.24643	1.05925	1.02436	0.811532	1.25734	#N/A	3.01497	#N/A	#N/A	#N/A	1.56495	#N/A	#N/A	1.43248	#N/A	#N/A	#N/A	1.37466	1.35107	1.78268	#N/A	#N/A	#N/A	1.18601	#N/A	#N/A	#N/A	#N/A	#N/A	#N/A	#N/A	#N/A	#N/A	#N/A	#N/A	1.164	#N/A	#N/A	#N/A	#N/A	#N/A	#N/A	1.18411	3.31928	1.62859	#N/A	#N/A	#N/A	1.32096	#N/A	27	ENSG00000103254	ANTKMT	protein_coding	adenine nucleotide translocase lysine methyltransferase [Source:HGNC Symbol;Acc:HGNC:14152]
OSGEP	0.6931	#N/A	0.709445	0.559797	1.25651	1.68112	1.0162	0.617442	1.91872	#N/A	1.93991	#N/A	0.756435	0.429261	0.764679	0.66246	#N/A	#N/A	0.87817	1.6694	#N/A	#N/A	#N/A	1.31821	0.933108	#N/A	#N/A	#N/A	#N/A	#N/A	#N/A	#N/A	#N/A	#N/A	0.232285	#N/A	#N/A	#N/A	#N/A	#N/A	#N/A	#N/A	#N/A	#N/A	#N/A	#N/A	#N/A	#N/A	1.02292	#N/A	#N/A	0.533294	0.859566	1.14715	#N/A	0.771422	2.2589	0.958005	#N/A	1.856	#N/A	0.610538	#N/A	27	ENSG00000092094	OSGEP	protein_coding	O-sialoglycoprotein endopeptidase [Source:HGNC Symbol;Acc:HGNC:18028]
DAAM2	#N/A	3.20687	3.14018	2.16438	3.13632	2.48825	2.83682	1.71915	0.955961	#N/A	2.9145	#N/A	#N/A	#N/A	0.406452	#N/A	#N/A	#N/A	#N/A	#N/A	#N/A	#N/A	#N/A	#N/A	#N/A	#N/A	#N/A	2.76079	3.55176	2.12798	0.964612	#N/A	0.867445	1.39542	0.811194	#N/A	#N/A	0.617198	0.214064	0.770498	0.860952	0.60726	#N/A	0.289492	#N/A	#N/A	#N/A	#N/A	0.603189	#N/A	1.4363	#N/A	#N/A	#N/A	#N/A	#N/A	#N/A	#N/A	#N/A	#N/A	#N/A	3.75402	3.74749	27	ENSG00000146122	DAAM2	protein_coding	dishevelled associated activator of morphogenesis 2 [Source:HGNC Symbol;Acc:HGNC:18143]
MGST3	#N/A	3.87115	2.53237	1.21454	3.32893	1.57652	#N/A	1.26185	#N/A	#N/A	2.31843	3.00278	#N/A	3.21191	3.01921	2.80688	2.0829	2.86406	2.54326	4.39119	2.33293	#N/A	#N/A	2.36375	1.47541	#N/A	3.32757	1.27416	2.48856	3.56183	2.51921	#N/A	#N/A	#N/A	#N/A	#N/A	#N/A	#N/A	#N/A	#N/A	#N/A	#N/A	#N/A	#N/A	#N/A	#N/A	#N/A	#N/A	#N/A	0.670924	#N/A	#N/A	#N/A	#N/A	#N/A	1.51433	#N/A	#N/A	#N/A	1.03321	#N/A	#N/A	3.5011	27	ENSG00000143198	MGST3	protein_coding	microsomal glutathione S-transferase 3 [Source:HGNC Symbol;Acc:HGNC:7064]
#225313	#N/A	3.79837	#N/A	#N/A	#N/A	#N/A	0.610475	0.55166	1.06966	#N/A	1.31315	#N/A	0.890408	0.608333	1.23221	0.737599	0.775552	0.792369	#N/A	1.73767	2.50928	#N/A	#N/A	1.19869	#N/A	0.887428	1.87996	2.04213	1.18429	#N/A	1.07667	#N/A	0.892696	1.28314	#N/A	#N/A	0.314336	#N/A	#N/A	#N/A	#N/A	#N/A	#N/A	#N/A	#N/A	#N/A	#N/A	#N/A	#N/A	#N/A	#N/A	#N/A	#N/A	#N/A	0.962972	1.56413	1.82956	#N/A	#N/A	#N/A	#N/A	2.88164	2.8255	27	ENSG00000225313		lncRNA	novel transcript
HCFC2	#N/A	2.41044	0.599979	#N/A	0.826709	0.645889	0.637601	0.614689	1.2533	#N/A	1.96562	#N/A	0.900749	0.232412	0.408834	#N/A	#N/A	#N/A	#N/A	1.28516	#N/A	#N/A	#N/A	#N/A	0.904948	#N/A	1.10217	1.38306	1.23272	#N/A	0.331945	#N/A	#N/A	#N/A	#N/A	#N/A	#N/A	#N/A	#N/A	#N/A	#N/A	#N/A	#N/A	#N/A	#N/A	#N/A	#N/A	#N/A	0.792147	#N/A	#N/A	0.382954	#N/A	#N/A	0.735456	1.24959	2.88106	1.5889	0.583732	0.932142	#N/A	1.27687	0.871782	27	ENSG00000111727	HCFC2	protein_coding	host cell factor C2 [Source:HGNC Symbol;Acc:HGNC:24972]
#251600	#N/A	2.66791	3.26065	1.29282	2.95698	4.63727	2.9812	1.94743	3.49612	#N/A	1.66428	#N/A	1.46746	#N/A	#N/A	#N/A	#N/A	#N/A	#N/A	2.54207	#N/A	#N/A	#N/A	#N/A	1.12893	#N/A	3.88558	2.96679	2.64412	#N/A	1.85742	1.76095	0.937753	#N/A	#N/A	#N/A	#N/A	#N/A	#N/A	#N/A	#N/A	#N/A	#N/A	#N/A	#N/A	#N/A	#N/A	#N/A	#N/A	0.344085	#N/A	2.21269	1.74359	1.65367	3.23589	2.20568	5.42399	2.74436	1.7879	#N/A	#N/A	#N/A	#N/A	27	ENSG00000251600		lncRNA	novel transcript, antisense to GYPA
FOSL2	#N/A	3.00499	2.49394	#N/A	2.5094	1.77207	2.57966	#N/A	3.36494	#N/A	1.85118	#N/A	1.17549	0.726788	#N/A	0.467139	#N/A	0.739905	1.19934	1.72882	#N/A	1.17989	#N/A	#N/A	#N/A	#N/A	2.22398	1.45135	1.35834	#N/A	0.419266	1.24195	#N/A	#N/A	#N/A	#N/A	#N/A	#N/A	#N/A	#N/A	#N/A	#N/A	#N/A	#N/A	#N/A	#N/A	#N/A	#N/A	#N/A	#N/A	#N/A	3.00721	1.48597	#N/A	3.16475	2.18005	2.59533	2.40947	1.20855	#N/A	#N/A	1.24464	#N/A	27	ENSG00000075426	FOSL2	protein_coding	FOS like 2, AP-1 transcription factor subunit [Source:HGNC Symbol;Acc:HGNC:3798]
PCYOX1	#N/A	2.23754	5.34181	4.33659	5.39013	4.51848	6.6795	3.05317	5.08569	0.450746	4.25857	2.47803	#N/A	#N/A	#N/A	#N/A	0.752186	#N/A	#N/A	#N/A	#N/A	#N/A	#N/A	0.739212	#N/A	#N/A	3.00413	2.27854	3.76391	3.35765	1.73076	#N/A	1.25055	#N/A	#N/A	#N/A	0.514922	#N/A	#N/A	#N/A	#N/A	0.764573	#N/A	#N/A	#N/A	#N/A	#N/A	#N/A	#N/A	#N/A	0.797212	#N/A	#N/A	#N/A	#N/A	#N/A	1.99587	2.06313	1.10524	#N/A	#N/A	3.2399	5.24276	27	ENSG00000116005	PCYOX1	protein_coding	prenylcysteine oxidase 1 [Source:HGNC Symbol;Acc:HGNC:20588]
TRAF3IP1	#N/A	2.40451	1.52865	0.774271	0.925753	1.82488	1.03518	0.939895	2.16982	#N/A	1.58664	#N/A	0.669432	0.440397	#N/A	0.473312	0.465357	0.711578	#N/A	2.27442	#N/A	#N/A	#N/A	0.651838	1.1026	#N/A	0.945808	0.846246	1.12411	#N/A	#N/A	#N/A	#N/A	#N/A	#N/A	#N/A	#N/A	#N/A	#N/A	#N/A	#N/A	#N/A	#N/A	#N/A	#N/A	#N/A	#N/A	#N/A	#N/A	#N/A	#N/A	0.700825	#N/A	#N/A	1.10315	1.34937	1.1751	1.87535	#N/A	#N/A	#N/A	2.19939	1.85752	27	ENSG00000204104	TRAF3IP1	protein_coding	TRAF3 interacting protein 1 [Source:HGNC Symbol;Acc:HGNC:17861]
ELP2	#N/A	1.56391	0.727695	0.637269	0.708761	1.22756	0.86712	0.617638	1.65126	#N/A	1.70789	#N/A	0.295686	0.222495	0.332929	#N/A	#N/A	#N/A	#N/A	1.03411	#N/A	#N/A	#N/A	0.693337	#N/A	#N/A	1.06182	0.782389	0.919044	#N/A	#N/A	#N/A	#N/A	#N/A	#N/A	#N/A	#N/A	#N/A	#N/A	#N/A	#N/A	#N/A	#N/A	#N/A	#N/A	#N/A	0.134351	#N/A	0.638847	#N/A	#N/A	0.160237	0.326528	#N/A	#N/A	#N/A	2.19179	0.774463	0.777288	1.52215	0.444319	#N/A	0.782972	27	ENSG00000134759	ELP2	protein_coding	elongator acetyltransferase complex subunit 2 [Source:HGNC Symbol;Acc:HGNC:18248]
LMAN1	#N/A	2.07411	1.05965	0.758505	1.11504	#N/A	0.88396	1.22222	2.28246	#N/A	2.92304	#N/A	0.80596	#N/A	#N/A	#N/A	#N/A	#N/A	#N/A	1.04875	#N/A	0.891027	#N/A	0.636432	#N/A	#N/A	1.19475	1.44066	2.0827	#N/A	#N/A	#N/A	#N/A	#N/A	#N/A	#N/A	0.316639	#N/A	#N/A	#N/A	#N/A	#N/A	#N/A	#N/A	#N/A	#N/A	#N/A	#N/A	#N/A	#N/A	#N/A	1.22054	0.812053	1.02929	1.97527	2.65575	3.01763	2.52592	1.08672	1.00426	#N/A	1.23641	1.12959	27	ENSG00000074695	LMAN1	protein_coding	lectin, mannose binding 1 [Source:HGNC Symbol;Acc:HGNC:6631]
CRTC3	#N/A	1.71545	1.03813	0.803667	1.28524	1.34971	1.39597	0.491705	2.00225	#N/A	2.15417	#N/A	#N/A	0.22982	0.599921	0.431769	0.67389	0.356735	#N/A	0.900633	#N/A	#N/A	#N/A	0.842435	#N/A	#N/A	0.727051	0.607885	0.712539	#N/A	#N/A	#N/A	#N/A	#N/A	0.311299	#N/A	#N/A	0.122314	#N/A	0.227039	0.224925	0.625776	#N/A	#N/A	#N/A	#N/A	#N/A	#N/A	0.593318	#N/A	0.543425	#N/A	#N/A	#N/A	#N/A	#N/A	#N/A	#N/A	#N/A	#N/A	#N/A	#N/A	0.86498	27	ENSG00000140577	CRTC3	protein_coding	CREB regulated transcription coactivator 3 [Source:HGNC Symbol;Acc:HGNC:26148]
COL27A1	#N/A	2.33846	2.60578	1.82622	1.98155	1.93242	1.85478	1.53185	0.858801	#N/A	1.18672	#N/A	#N/A	1.29789	1.24171	#N/A	#N/A	1.63892	#N/A	#N/A	1.18827	#N/A	#N/A	#N/A	#N/A	#N/A	2.19045	1.70288	2.88365	#N/A	1.37781	#N/A	1.58103	2.11191	0.396089	#N/A	#N/A	0.407464	#N/A	0.389568	0.692801	1.10131	#N/A	#N/A	#N/A	#N/A	#N/A	#N/A	#N/A	#N/A	1.25213	#N/A	#N/A	#N/A	#N/A	#N/A	#N/A	#N/A	#N/A	#N/A	#N/A	3.48028	2.42035	27	ENSG00000196739	COL27A1	protein_coding	collagen type XXVII alpha 1 chain [Source:HGNC Symbol;Acc:HGNC:22986]
IFTAP	#N/A	2.21314	1.70392	1.24793	1.57001	#N/A	#N/A	1.71046	2.09218	#N/A	3.81394	#N/A	#N/A	1.05945	0.730648	1.27496	#N/A	1.23578	#N/A	1.1729	#N/A	1.27998	#N/A	2.08493	#N/A	#N/A	#N/A	2.25828	1.86699	#N/A	#N/A	#N/A	#N/A	#N/A	#N/A	#N/A	0.396488	#N/A	0.328277	#N/A	#N/A	#N/A	#N/A	#N/A	#N/A	#N/A	#N/A	#N/A	#N/A	#N/A	#N/A	1.36815	0.719427	1.21533	2.04761	1.21482	3.11549	2.40535	#N/A	#N/A	#N/A	5.26702	4.08697	27	ENSG00000166352	IFTAP	protein_coding	intraflagellar transport associated protein [Source:HGNC Symbol;Acc:HGNC:25142]
ACADSB	#N/A	1.62876	1.97223	1.48974	1.02006	2.20438	1.38823	0.907333	4.13357	#N/A	1.96659	#N/A	1.02259	1.4392	#N/A	#N/A	#N/A	0.808312	1.04608	3.06951	#N/A	1.63431	#N/A	3.02625	#N/A	#N/A	1.50586	1.35065	1.48915	#N/A	#N/A	#N/A	#N/A	#N/A	#N/A	#N/A	#N/A	#N/A	0.408398	#N/A	#N/A	#N/A	#N/A	#N/A	#N/A	#N/A	#N/A	#N/A	#N/A	#N/A	#N/A	1.39012	#N/A	0.967296	1.52619	1.14208	1.74853	2.64555	#N/A	1.20158	#N/A	#N/A	#N/A	27	ENSG00000196177	ACADSB	protein_coding	acyl-CoA dehydrogenase short/branched chain [Source:HGNC Symbol;Acc:HGNC:91]
MATR3	#N/A	1.82068	0.82293	0.544279	0.805657	1.67326	2.66275	0.914901	1.16147	#N/A	1.03371	#N/A	0.819946	0.416384	0.462181	0.523983	#N/A	#N/A	#N/A	4.50321	1.06937	#N/A	#N/A	2.39516	0.830253	#N/A	1.49448	#N/A	1.43607	#N/A	0.338904	#N/A	#N/A	#N/A	#N/A	#N/A	#N/A	#N/A	#N/A	#N/A	#N/A	#N/A	#N/A	#N/A	#N/A	#N/A	#N/A	#N/A	1.29971	#N/A	#N/A	0.533005	#N/A	#N/A	0.836192	0.964003	4.69402	1.29071	0.855959	#N/A	#N/A	#N/A	#N/A	27	ENSG00000015479	MATR3	protein_coding	matrin 3 [Source:HGNC Symbol;Acc:HGNC:6912]
#288061	#N/A	2.08154	2.68966	1.91773	2.59504	1.58414	1.52435	2.58013	2.59814	#N/A	2.24136	#N/A	#N/A	#N/A	#N/A	#N/A	#N/A	#N/A	#N/A	#N/A	#N/A	#N/A	#N/A	1.78596	1.49346	#N/A	1.14438	0.893102	#N/A	#N/A	#N/A	#N/A	#N/A	#N/A	0.499294	#N/A	#N/A	#N/A	#N/A	0.328245	0.537251	#N/A	#N/A	#N/A	#N/A	#N/A	0.273356	#N/A	#N/A	#N/A	0.452202	0.909851	1.26125	#N/A	1.05042	2.12165	3.17304	1.64785	#N/A	2.1955	#N/A	0.95373	1.18335	27	ENSG00000288061		lncRNA	novel transcript, antisense to HSPA8and CLMP
GPSM2	#N/A	1.4867	1.485	0.939516	1.73776	2.38941	1.41736	1.03213	3.44713	#N/A	1.93403	#N/A	0.552463	#N/A	#N/A	#N/A	#N/A	#N/A	#N/A	#N/A	#N/A	#N/A	#N/A	#N/A	#N/A	#N/A	1.62173	1.46776	1.27781	#N/A	#N/A	#N/A	#N/A	#N/A	0.137344	#N/A	0.509241	#N/A	#N/A	#N/A	0.154177	#N/A	#N/A	#N/A	#N/A	#N/A	#N/A	#N/A	#N/A	#N/A	#N/A	0.644768	0.554638	1.0567	0.626394	0.960485	2.83869	1.14072	0.9357	#N/A	0.639004	1.17151	1.37682	27	ENSG00000121957	GPSM2	protein_coding	G protein signaling modulator 2 [Source:HGNC Symbol;Acc:HGNC:29501]
SCCPDH	#N/A	1.51645	5.37132	2.42557	2.44826	6.5061	3.0261	2.8486	4.23728	#N/A	5.27065	#N/A	1.43037	#N/A	#N/A	#N/A	#N/A	#N/A	#N/A	2.35393	#N/A	#N/A	#N/A	#N/A	#N/A	#N/A	2.74194	1.84092	2.59291	2.37129	#N/A	#N/A	#N/A	#N/A	#N/A	#N/A	#N/A	#N/A	#N/A	#N/A	#N/A	#N/A	#N/A	#N/A	#N/A	#N/A	#N/A	#N/A	#N/A	#N/A	#N/A	4.55014	1.72051	1.65856	6.33453	1.78789	4.62918	3.07672	2.52143	2.2062	0.772483	3.64482	2.75233	27	ENSG00000143653	SCCPDH	protein_coding	saccharopine dehydrogenase (putative) [Source:HGNC Symbol;Acc:HGNC:24275]
TNFRSF19	#N/A	1.90313	4.12964	1.20148	2.18267	5.25703	1.77099	3.53115	2.0125	#N/A	3.81033	#N/A	#N/A	#N/A	#N/A	#N/A	#N/A	#N/A	#N/A	#N/A	#N/A	#N/A	#N/A	#N/A	#N/A	#N/A	1.59045	2.10127	1.81152	#N/A	#N/A	#N/A	#N/A	#N/A	1.75056	#N/A	#N/A	0.390025	#N/A	#N/A	0.642337	#N/A	#N/A	1.10078	#N/A	#N/A	0.194441	#N/A	#N/A	1.27995	#N/A	1.78692	#N/A	1.30582	1.63485	1.07713	1.84676	4.9956	1.42807	#N/A	#N/A	2.37376	2.04508	27	ENSG00000127863	TNFRSF19	protein_coding	TNF receptor superfamily member 19 [Source:HGNC Symbol;Acc:HGNC:11915]
RASL12	#N/A	1.91832	4.82456	2.20962	3.89138	2.3395	3.26254	2.72536	2.12603	0.626999	4.05434	1.47675	#N/A	1.9352	1.76378	#N/A	#N/A	1.63303	1.40467	#N/A	#N/A	#N/A	1.22968	4.11336	#N/A	#N/A	4.29715	1.65274	3.34763	#N/A	2.20061	#N/A	1.69984	#N/A	#N/A	#N/A	0.320525	#N/A	#N/A	#N/A	#N/A	#N/A	#N/A	#N/A	#N/A	#N/A	#N/A	#N/A	#N/A	0.39223	0.29182	#N/A	#N/A	#N/A	#N/A	#N/A	#N/A	#N/A	#N/A	#N/A	#N/A	3.24349	3.65876	27	ENSG00000103710	RASL12	protein_coding	RAS like family 12 [Source:HGNC Symbol;Acc:HGNC:30289]
TAF13	#N/A	1.85015	#N/A	1.47459	1.07416	#N/A	1.47687	#N/A	2.66259	#N/A	2.26318	#N/A	#N/A	1.46486	1.40501	0.682595	#N/A	2.54918	#N/A	#N/A	#N/A	1.53926	#N/A	1.50583	1.99149	#N/A	1.24752	1.78828	#N/A	#N/A	0.812123	#N/A	#N/A	#N/A	#N/A	#N/A	0.943867	#N/A	#N/A	0.461247	#N/A	#N/A	#N/A	#N/A	#N/A	#N/A	#N/A	#N/A	#N/A	#N/A	#N/A	2.17942	1.88726	#N/A	2.30549	1.12026	1.99781	1.46268	#N/A	1.38686	#N/A	1.40576	1.44684	27	ENSG00000197780	TAF13	protein_coding	TATA-box binding protein associated factor 13 [Source:HGNC Symbol;Acc:HGNC:11546]
MKS1	#N/A	1.75113	1.7003	1.16015	2.40597	2.21012	1.73873	2.00024	3.17492	#N/A	1.45619	#N/A	1.0628	1.02869	1.77606	0.692541	#N/A	#N/A	1.28554	#N/A	1.56459	#N/A	#N/A	1.21121	#N/A	#N/A	1.34255	1.85156	2.42723	#N/A	0.625393	#N/A	#N/A	#N/A	#N/A	#N/A	#N/A	#N/A	#N/A	#N/A	#N/A	#N/A	#N/A	#N/A	#N/A	#N/A	#N/A	#N/A	#N/A	#N/A	#N/A	1.11104	0.853141	#N/A	1.26881	#N/A	1.04292	1.81251	1.30869	#N/A	#N/A	1.77477	#N/A	27	ENSG00000011143	MKS1	protein_coding	MKS transition zone complex subunit 1 [Source:HGNC Symbol;Acc:HGNC:7121]
CCDC196	#N/A	1.7609	0.42189	1.77478	#N/A	1.14427	1.07362	1.37027	0.956019	#N/A	1.22689	#N/A	#N/A	#N/A	0.942895	0.640638	#N/A	0.775912	#N/A	1.09116	#N/A	#N/A	0.680116	3.83324	#N/A	#N/A	2.94399	1.26806	2.34748	#N/A	0.907783	1.38953	#N/A	#N/A	#N/A	#N/A	#N/A	#N/A	#N/A	#N/A	#N/A	#N/A	#N/A	#N/A	#N/A	#N/A	#N/A	#N/A	#N/A	#N/A	#N/A	0.553098	1.61029	#N/A	1.19748	1.20536	3.06033	1.10807	#N/A	1.82553	#N/A	#N/A	2.03711	27	ENSG00000196553	CCDC196	protein_coding	coiled-coil domain containing 196 [Source:HGNC Symbol;Acc:HGNC:20100]
PEX5#139197	#N/A	1.67747	3.09593	#N/A	2.17955	1.91615	2.10296	1.71618	2.71467	#N/A	2.21418	2.5708	1.57892	1.22204	#N/A	1.1351	0.83005	#N/A	#N/A	#N/A	#N/A	#N/A	#N/A	#N/A	#N/A	#N/A	1.17798	1.48831	2.849	#N/A	#N/A	#N/A	#N/A	#N/A	#N/A	#N/A	0.747101	#N/A	0.64134	#N/A	#N/A	#N/A	#N/A	#N/A	#N/A	#N/A	#N/A	#N/A	#N/A	#N/A	#N/A	1.69408	1.27339	#N/A	1.41909	1.21621	1.55676	4.60335	1.09552	#N/A	#N/A	1.7991	1.94059	27	ENSG00000139197	PEX5	protein_coding	peroxisomal biogenesis factor 5 [Source:HGNC Symbol;Acc:HGNC:9719]
RBM5	#N/A	0.964312	0.301577	#N/A	0.336111	0.625775	0.552809	#N/A	0.709709	#N/A	1.22262	#N/A	0.266469	0.211794	0.201074	0.375676	#N/A	#N/A	#N/A	0.668251	#N/A	#N/A	#N/A	1.11608	0.40257	#N/A	0.57564	0.387887	#N/A	#N/A	0.180023	#N/A	#N/A	#N/A	0.110694	#N/A	#N/A	#N/A	#N/A	#N/A	#N/A	#N/A	#N/A	#N/A	#N/A	#N/A	#N/A	#N/A	1.20482	#N/A	#N/A	0.306251	0.311393	#N/A	0.881194	0.761013	2.5107	1.19236	#N/A	0.768635	#N/A	#N/A	0.598419	27	ENSG00000003756	RBM5	protein_coding	RNA binding motif protein 5 [Source:HGNC Symbol;Acc:HGNC:9902]
ADAMTS13#160323	#N/A	1.40297	2.79137	1.17768	2.6628	2.2582	1.6839	1.78608	2.29471	#N/A	1.4249	#N/A	1.8141	1.15683	1.04904	1.08815	#N/A	0.757984	#N/A	#N/A	#N/A	#N/A	#N/A	1.12334	#N/A	#N/A	2.67344	2.16454	2.95272	#N/A	0.970997	#N/A	#N/A	#N/A	#N/A	#N/A	#N/A	#N/A	#N/A	#N/A	#N/A	#N/A	#N/A	#N/A	#N/A	#N/A	#N/A	#N/A	#N/A	#N/A	#N/A	1.74661	1.01083	#N/A	1.40605	1.94488	2.65484	1.91535	2.51031	#N/A	#N/A	2.75046	#N/A	27	ENSG00000160323	ADAMTS13	protein_coding	ADAM metallopeptidase with thrombospondin type 1 motif 13 [Source:HGNC Symbol;Acc:HGNC:1366]
GSK3B	#N/A	0.742776	#N/A	#N/A	#N/A	#N/A	#N/A	#N/A	#N/A	#N/A	0.760615	#N/A	#N/A	0.414754	0.357205	0.450888	0.621931	0.348099	0.521498	1.66607	0.63524	0.474742	#N/A	0.97383	0.55317	#N/A	#N/A	0.637112	0.4576	#N/A	0.537703	#N/A	0.333647	#N/A	#N/A	#N/A	#N/A	#N/A	#N/A	#N/A	#N/A	#N/A	#N/A	#N/A	#N/A	#N/A	#N/A	#N/A	#N/A	#N/A	#N/A	0.398759	0.519398	0.947816	0.868619	0.999046	2.39585	0.916361	0.413152	1.03457	#N/A	0.534577	#N/A	27	ENSG00000082701	GSK3B	protein_coding	glycogen synthase kinase 3 beta [Source:HGNC Symbol;Acc:HGNC:4617]
NUFIP2	#N/A	0.765277	0.420794	0.243116	0.610538	#N/A	#N/A	0.375576	2.10965	#N/A	1.30208	#N/A	0.402458	0.344685	0.326076	0.392179	0.700513	0.340461	#N/A	1.04117	#N/A	0.56901	#N/A	1.04094	0.681328	#N/A	#N/A	#N/A	#N/A	#N/A	0.349058	#N/A	#N/A	#N/A	#N/A	#N/A	0.18941	#N/A	#N/A	#N/A	0.0805184	0.264879	#N/A	#N/A	#N/A	#N/A	#N/A	#N/A	#N/A	#N/A	#N/A	0.424135	0.521049	0.68135	#N/A	0.595259	1.92955	1.71356	#N/A	#N/A	#N/A	#N/A	#N/A	27	ENSG00000108256	NUFIP2	protein_coding	nuclear FMR1 interacting protein 2 [Source:HGNC Symbol;Acc:HGNC:17634]
RAB30-DT	#N/A	#N/A	0.689548	0.301148	0.872566	1.09166	1.09461	1.25923	1.60057	#N/A	0.828599	#N/A	0.451405	0.30237	0.861341	0.483203	0.42891	#N/A	0.864961	1.33276	#N/A	0.423467	#N/A	1.33619	0.491023	#N/A	0.515742	0.667429	1.18539	#N/A	#N/A	#N/A	#N/A	#N/A	#N/A	#N/A	#N/A	#N/A	#N/A	#N/A	#N/A	#N/A	#N/A	#N/A	#N/A	#N/A	#N/A	#N/A	#N/A	#N/A	#N/A	0.181656	#N/A	#N/A	0.423299	0.558735	2.08151	0.881404	#N/A	0.724436	#N/A	#N/A	#N/A	27	ENSG00000246067	RAB30-DT	lncRNA	RAB30 divergent transcript [Source:HGNC Symbol;Acc:HGNC:48672]
RNMT	#N/A	#N/A	0.885988	1.00289	1.11133	0.919936	0.669257	0.758417	1.70961	#N/A	1.70707	#N/A	0.777724	0.276409	0.352175	0.283064	#N/A	#N/A	#N/A	1.0027	#N/A	#N/A	#N/A	0.742902	#N/A	#N/A	0.738517	0.632697	0.495297	#N/A	#N/A	#N/A	#N/A	#N/A	#N/A	#N/A	0.216535	#N/A	#N/A	#N/A	#N/A	#N/A	#N/A	#N/A	#N/A	#N/A	0.183269	#N/A	#N/A	#N/A	#N/A	0.564743	0.651667	1.0088	0.541085	0.764532	4.63799	1.5201	1.04338	#N/A	#N/A	#N/A	#N/A	27	ENSG00000101654	RNMT	protein_coding	RNA guanine-7 methyltransferase [Source:HGNC Symbol;Acc:HGNC:10075]
BTBD9	#N/A	#N/A	0.431645	0.389719	0.68968	1.19868	0.91097	0.752936	0.891777	#N/A	1.13984	#N/A	0.468686	0.437713	0.223967	0.617041	#N/A	0.471651	#N/A	1.14817	#N/A	0.39778	0.299732	1.03478	#N/A	#N/A	#N/A	0.370236	#N/A	#N/A	0.338842	#N/A	#N/A	#N/A	#N/A	#N/A	#N/A	#N/A	#N/A	#N/A	#N/A	#N/A	#N/A	#N/A	#N/A	#N/A	#N/A	#N/A	0.601082	#N/A	#N/A	#N/A	#N/A	0.55728	0.427995	0.603964	1.91264	0.673157	0.342323	0.559892	#N/A	#N/A	#N/A	27	ENSG00000183826	BTBD9	protein_coding	BTB domain containing 9 [Source:HGNC Symbol;Acc:HGNC:21228]
ECHDC1	#N/A	#N/A	1.44596	0.674826	1.32541	3.00296	2.18698	0.775049	4.40485	#N/A	4.75079	0.951959	1.22494	0.242443	#N/A	0.438556	0.795646	0.551353	#N/A	0.748754	#N/A	#N/A	#N/A	0.924398	0.75803	#N/A	#N/A	#N/A	#N/A	#N/A	#N/A	#N/A	#N/A	#N/A	#N/A	#N/A	#N/A	#N/A	0.15831	#N/A	#N/A	#N/A	#N/A	#N/A	#N/A	#N/A	#N/A	#N/A	#N/A	#N/A	#N/A	1.2715	1.36771	1.43619	2.42301	1.65419	4.18515	2.80724	1.54474	1.3025	#N/A	#N/A	#N/A	27	ENSG00000093144	ECHDC1	protein_coding	ethylmalonyl-CoA decarboxylase 1 [Source:HGNC Symbol;Acc:HGNC:21489]
MAFK	#N/A	#N/A	1.34183	1.66006	1.18085	1.52494	0.814573	1.58391	2.58551	#N/A	2.69163	#N/A	0.591561	#N/A	#N/A	#N/A	#N/A	#N/A	#N/A	0.857945	#N/A	#N/A	#N/A	0.788971	0.742939	#N/A	1.5511	0.636953	0.875132	2.15624	#N/A	#N/A	#N/A	#N/A	#N/A	#N/A	#N/A	#N/A	#N/A	#N/A	0.289535	#N/A	#N/A	#N/A	#N/A	#N/A	0.178333	0.221075	#N/A	#N/A	#N/A	1.12548	#N/A	#N/A	1.15713	1.62143	1.42436	1.51354	1.25517	#N/A	#N/A	1.68926	2.3724	27	ENSG00000198517	MAFK	protein_coding	MAF bZIP transcription factor K [Source:HGNC Symbol;Acc:HGNC:6782]
SDHAF4	#N/A	#N/A	3.81767	2.76528	3.3513	2.63536	1.8854	2.17712	5.33334	0.616604	4.23397	#N/A	1.43268	0.290983	0.569432	#N/A	#N/A	#N/A	1.30579	2.07701	#N/A	1.18111	#N/A	1.01947	1.97872	#N/A	#N/A	#N/A	1.03913	#N/A	#N/A	#N/A	#N/A	#N/A	#N/A	#N/A	0.444484	#N/A	#N/A	#N/A	#N/A	#N/A	#N/A	#N/A	#N/A	#N/A	#N/A	#N/A	#N/A	#N/A	#N/A	1.63717	0.956654	#N/A	1.72748	2.07686	3.53927	2.06302	4.85202	#N/A	#N/A	#N/A	2.34839	27	ENSG00000154079	SDHAF4	protein_coding	succinate dehydrogenase complex assembly factor 4 [Source:HGNC Symbol;Acc:HGNC:20957]
CUL1	#N/A	#N/A	0.428045	0.442683	0.571981	0.858867	1.08983	0.592537	1.33352	#N/A	1.90144	#N/A	0.307136	0.494313	0.652536	0.467695	0.79693	0.57699	#N/A	1.95012	#N/A	0.562051	#N/A	1.16224	#N/A	#N/A	0.794527	0.938499	0.509899	#N/A	0.623688	#N/A	0.481383	#N/A	#N/A	#N/A	#N/A	#N/A	#N/A	#N/A	#N/A	0.362222	#N/A	#N/A	#N/A	#N/A	#N/A	#N/A	#N/A	#N/A	#N/A	#N/A	#N/A	#N/A	#N/A	#N/A	2.71718	0.697781	0.402037	1.15307	#N/A	#N/A	#N/A	27	ENSG00000055130	CUL1	protein_coding	cullin 1 [Source:HGNC Symbol;Acc:HGNC:2551]
LINC01411	#N/A	#N/A	3.99911	2.5135	1.40412	#N/A	1.71404	4.22923	1.71132	#N/A	0.862894	#N/A	2.36929	2.3989	#N/A	1.95753	1.72355	1.46645	1.26419	#N/A	#N/A	#N/A	#N/A	#N/A	1.30215	#N/A	1.41354	1.84627	#N/A	#N/A	#N/A	#N/A	#N/A	#N/A	#N/A	#N/A	#N/A	1.23036	#N/A	#N/A	#N/A	1.5394	#N/A	#N/A	#N/A	#N/A	#N/A	#N/A	#N/A	#N/A	1.74321	5.13804	2.96063	2.05725	1.83817	1.37462	0.709896	1.69506	1.55169	#N/A	#N/A	#N/A	#N/A	27	ENSG00000249306	LINC01411	lncRNA	long intergenic non-protein coding RNA 1411 [Source:HGNC Symbol;Acc:HGNC:50703]
#234860	#N/A	#N/A	2.72788	2.9519	1.98238	2.98605	2.50497	3.03554	1.39028	#N/A	#N/A	#N/A	#N/A	1.4498	2.92302	1.37286	2.32836	1.10941	1.9188	1.08718	1.50275	2.17536	0.993602	#N/A	1.97168	#N/A	3.91904	1.45339	2.62041	#N/A	#N/A	#N/A	#N/A	2.17324	#N/A	#N/A	#N/A	#N/A	#N/A	#N/A	#N/A	#N/A	#N/A	#N/A	#N/A	#N/A	#N/A	#N/A	#N/A	#N/A	#N/A	#N/A	1.89375	#N/A	#N/A	#N/A	0.97411	1.17788	#N/A	#N/A	#N/A	1.34809	1.27575	27	ENSG00000234860		lncRNA	novel transcript
TOM1L1	#N/A	#N/A	1.04649	#N/A	0.97295	1.29299	0.925904	1.1862	1.77653	0.374989	1.31678	#N/A	1.0996	0.362868	0.903584	#N/A	#N/A	#N/A	#N/A	1.16871	0.974957	#N/A	#N/A	1.19053	#N/A	#N/A	1.70762	1.82237	1.96451	#N/A	0.52566	#N/A	#N/A	#N/A	#N/A	#N/A	0.620157	#N/A	#N/A	#N/A	#N/A	#N/A	#N/A	#N/A	#N/A	#N/A	#N/A	#N/A	#N/A	#N/A	#N/A	0.785953	#N/A	1.41208	#N/A	0.994487	1.3344	1.45874	0.848991	1.27183	#N/A	#N/A	1.16084	27	ENSG00000141198	TOM1L1	protein_coding	target of myb1 like 1 membrane trafficking protein [Source:HGNC Symbol;Acc:HGNC:11983]
CHRNG	#N/A	#N/A	2.72812	2.55496	#N/A	2.15392	1.71454	2.35202	1.7646	#N/A	#N/A	#N/A	0.938307	4.226	4.00003	3.12471	2.32065	4.52427	2.65655	1.46484	#N/A	1.38552	#N/A	#N/A	#N/A	#N/A	4.46765	1.19055	#N/A	#N/A	1.27102	#N/A	#N/A	#N/A	#N/A	#N/A	#N/A	#N/A	#N/A	#N/A	#N/A	#N/A	#N/A	#N/A	#N/A	#N/A	#N/A	#N/A	#N/A	#N/A	#N/A	5.06773	3.69454	2.07091	3.24842	2.90055	1.29713	#N/A	2.78845	#N/A	#N/A	3.04652	1.7774	27	ENSG00000196811	CHRNG	protein_coding	cholinergic receptor nicotinic gamma subunit [Source:HGNC Symbol;Acc:HGNC:1967]
LINC02242	#N/A	#N/A	6.42078	2.18649	2.38137	1.77685	1.15108	3.88092	1.07014	#N/A	#N/A	#N/A	3.4598	#N/A	1.84829	2.61762	#N/A	#N/A	#N/A	#N/A	#N/A	#N/A	#N/A	#N/A	1.10956	#N/A	3.13625	#N/A	#N/A	#N/A	#N/A	#N/A	1.185	#N/A	1.66167	#N/A	1.26924	1.33767	#N/A	2.26953	3.29633	4.09986	#N/A	#N/A	#N/A	#N/A	#N/A	#N/A	#N/A	#N/A	3.70137	3.53443	4.24572	#N/A	1.42047	0.817499	#N/A	#N/A	1.20139	#N/A	1.86987	1.05276	#N/A	27	ENSG00000249736	LINC02242	lncRNA	long intergenic non-protein coding RNA 2242 [Source:HGNC Symbol;Acc:HGNC:53127]
SNX6	#N/A	#N/A	0.262669	0.383174	#N/A	#N/A	0.511004	0.608899	1.55385	#N/A	1.72799	#N/A	0.521402	0.424444	0.305477	0.582441	#N/A	0.640485	0.578505	1.40568	#N/A	0.807208	0.395143	1.3643	0.693675	#N/A	#N/A	#N/A	#N/A	#N/A	0.605533	#N/A	0.425201	#N/A	#N/A	#N/A	#N/A	#N/A	#N/A	#N/A	#N/A	#N/A	#N/A	#N/A	#N/A	#N/A	#N/A	#N/A	#N/A	#N/A	#N/A	0.30078	0.282115	#N/A	#N/A	1.01131	1.99023	1.18305	0.949475	0.938761	#N/A	#N/A	0.590184	27	ENSG00000129515	SNX6	protein_coding	sorting nexin 6 [Source:HGNC Symbol;Acc:HGNC:14970]
NOP53-AS1	#N/A	#N/A	1.25165	0.754852	#N/A	2.39465	#N/A	2.06934	#N/A	#N/A	1.34523	#N/A	1.10724	1.74443	1.95199	1.82979	1.37697	1.93868	#N/A	1.64411	#N/A	#N/A	0.826962	#N/A	1.62817	#N/A	1.19307	#N/A	2.10786	#N/A	0.860862	#N/A	1.00985	#N/A	#N/A	#N/A	#N/A	#N/A	#N/A	#N/A	#N/A	#N/A	#N/A	#N/A	#N/A	#N/A	#N/A	#N/A	#N/A	#N/A	#N/A	0.945608	0.814428	1.5858	#N/A	#N/A	1.66874	1.5933	3.14091	1.06117	#N/A	1.50216	2.22808	27	ENSG00000269656	NOP53-AS1	lncRNA	NOP53 antisense RNA 1 [Source:HGNC Symbol;Acc:HGNC:51587]
MPP4	#N/A	#N/A	1.15268	2.9341	#N/A	#N/A	#N/A	2.93359	1.28827	#N/A	#N/A	#N/A	1.65544	1.87836	1.57107	1.07801	2.26829	1.48211	#N/A	0.967592	#N/A	2.08246	#N/A	#N/A	1.88783	#N/A	4.12084	#N/A	2.69711	#N/A	2.29865	1.23137	1.41688	2.19093	#N/A	#N/A	#N/A	#N/A	#N/A	#N/A	#N/A	#N/A	#N/A	#N/A	#N/A	#N/A	#N/A	#N/A	#N/A	#N/A	#N/A	3.03007	2.14347	#N/A	2.6224	2.18672	0.910935	1.4821	#N/A	#N/A	#N/A	2.57674	1.38855	27	ENSG00000082126	MPP4	protein_coding	MAGUK p55 scaffold protein 4 [Source:HGNC Symbol;Acc:HGNC:13680]
ERI2	#N/A	#N/A	2.47348	1.86931	2.01052	4.40224	3.31762	1.42567	6.07794	#N/A	2.69878	#N/A	1.83484	0.332196	0.442596	#N/A	0.658847	0.646728	#N/A	1.54299	#N/A	#N/A	#N/A	2.61686	#N/A	#N/A	1.10326	#N/A	#N/A	#N/A	#N/A	#N/A	#N/A	#N/A	#N/A	#N/A	#N/A	#N/A	#N/A	#N/A	#N/A	#N/A	#N/A	#N/A	#N/A	#N/A	#N/A	#N/A	#N/A	#N/A	#N/A	1.52383	1.40889	1.50349	1.95812	3.9072	4.38639	2.71575	2.99194	1.1748	#N/A	1.39402	1.19071	27	ENSG00000196678	ERI2	protein_coding	ERI1 exoribonuclease family member 2 [Source:HGNC Symbol;Acc:HGNC:30541]
ST3GAL1-DT	#N/A	#N/A	2.81124	4.59988	2.17217	3.29239	1.44027	2.66772	2.56275	#N/A	1.45122	#N/A	1.44261	1.73907	1.54303	1.8518	#N/A	1.13063	#N/A	#N/A	#N/A	#N/A	#N/A	1.46373	2.11587	#N/A	#N/A	#N/A	#N/A	#N/A	0.904598	#N/A	1.56669	#N/A	#N/A	#N/A	0.4965	#N/A	#N/A	#N/A	#N/A	#N/A	#N/A	#N/A	#N/A	#N/A	#N/A	#N/A	#N/A	#N/A	#N/A	3.64241	5.11093	2.86252	2.7708	2.01032	1.05545	1.66159	2.39754	#N/A	#N/A	#N/A	1.51667	27	ENSG00000261220	ST3GAL1-DT	lncRNA	ST3GAL1 divergent transcript [Source:HGNC Symbol;Acc:HGNC:55372]
SMO	#N/A	#N/A	4.66939	2.77346	3.95401	5.35639	3.17715	2.29924	2.29636	#N/A	2.46742	#N/A	1.08971	0.399248	#N/A	#N/A	#N/A	0.881685	1.48415	#N/A	#N/A	#N/A	#N/A	#N/A	1.69617	#N/A	1.08192	1.9193	1.55163	#N/A	0.373045	#N/A	#N/A	#N/A	#N/A	#N/A	#N/A	#N/A	#N/A	#N/A	#N/A	#N/A	#N/A	#N/A	#N/A	#N/A	#N/A	#N/A	#N/A	#N/A	#N/A	1.78497	1.33032	#N/A	2.17376	2.97756	3.29037	5.07627	2.28414	2.37252	#N/A	3.41151	4.05139	27	ENSG00000128602	SMO	protein_coding	smoothened, frizzled class receptor [Source:HGNC Symbol;Acc:HGNC:11119]
LANCL2	#N/A	#N/A	1.09689	0.899368	0.85594	1.02963	1.18482	1.11588	2.06421	#N/A	1.76604	#N/A	0.812294	0.725675	1.06902	0.72917	#N/A	0.768429	#N/A	1.20468	#N/A	1.00533	#N/A	#N/A	#N/A	#N/A	0.984271	0.628764	#N/A	#N/A	#N/A	#N/A	#N/A	#N/A	#N/A	#N/A	#N/A	#N/A	#N/A	#N/A	#N/A	#N/A	#N/A	#N/A	#N/A	#N/A	#N/A	#N/A	#N/A	#N/A	#N/A	0.715912	0.616945	1.2734	1.66598	0.890396	3.35419	1.73288	0.96538	#N/A	#N/A	1.31544	1.55576	27	ENSG00000132434	LANCL2	protein_coding	LanC like 2 [Source:HGNC Symbol;Acc:HGNC:6509]
SLC24A3-AS1	#N/A	#N/A	3.98027	3.67013	2.42935	#N/A	1.42898	3.72331	1.28644	#N/A	0.766373	#N/A	#N/A	6.60672	4.478	2.94563	1.3762	3.09255	1.15702	#N/A	#N/A	1.13516	#N/A	0.812138	1.08742	#N/A	1.80385	1.68353	1.74597	#N/A	2.29418	#N/A	1.75036	1.24585	#N/A	#N/A	0.465835	#N/A	#N/A	#N/A	0.368267	#N/A	#N/A	#N/A	#N/A	#N/A	#N/A	#N/A	#N/A	#N/A	#N/A	#N/A	#N/A	#N/A	1.73247	#N/A	#N/A	1.35451	#N/A	#N/A	#N/A	1.59589	#N/A	27	ENSG00000179447	SLC24A3-AS1	lncRNA	SLC24A3 antisense RNA 1 [Source:HGNC Symbol;Acc:HGNC:40540]
#257746	#N/A	#N/A	3.79662	2.44886	1.55899	1.40787	#N/A	2.39214	0.767546	#N/A	0.679283	#N/A	1.49838	2.14737	3.21209	2.05497	0.831003	1.95304	0.789188	0.634589	0.807399	#N/A	#N/A	0.670664	#N/A	#N/A	2.38818	1.00058	1.03704	#N/A	2.87761	#N/A	1.51322	#N/A	#N/A	#N/A	#N/A	#N/A	#N/A	#N/A	0.595413	#N/A	#N/A	#N/A	#N/A	#N/A	#N/A	#N/A	#N/A	#N/A	#N/A	2.96645	#N/A	#N/A	1.17078	#N/A	#N/A	#N/A	#N/A	#N/A	#N/A	1.27492	1.07503	27	ENSG00000257746		lncRNA	novel transcript
ZMYM4-AS1	#N/A	#N/A	0.915085	1.58369	1.30961	1.74659	1.43489	1.1115	1.64585	#N/A	1.79015	2.26957	0.737267	#N/A	#N/A	#N/A	#N/A	#N/A	#N/A	1.70976	#N/A	#N/A	#N/A	1.84431	#N/A	#N/A	1.34086	2.51715	2.22263	#N/A	#N/A	#N/A	#N/A	#N/A	#N/A	#N/A	1.12464	#N/A	#N/A	#N/A	0.190641	#N/A	#N/A	#N/A	#N/A	#N/A	#N/A	#N/A	0.808588	#N/A	0.270627	0.381065	#N/A	1.21352	#N/A	1.3192	3.96277	0.964111	0.92562	2.82118	#N/A	1.13944	#N/A	27	ENSG00000227409	ZMYM4-AS1	lncRNA	ZMYM4 antisense RNA 1 [Source:HGNC Symbol;Acc:HGNC:40624]
CPMER	#N/A	#N/A	1.73122	#N/A	#N/A	1.72477	1.22813	3.3983	1.27036	#N/A	0.709273	#N/A	3.06651	4.54166	4.3157	4.24342	1.78933	2.69477	#N/A	#N/A	#N/A	1.14173	#N/A	0.735438	#N/A	#N/A	2.83963	1.31445	#N/A	#N/A	2.33988	#N/A	2.55035	#N/A	#N/A	#N/A	#N/A	#N/A	#N/A	#N/A	#N/A	#N/A	#N/A	#N/A	#N/A	#N/A	#N/A	#N/A	#N/A	#N/A	#N/A	6.54003	2.22292	1.36486	1.43571	1.18899	#N/A	1.29443	1.11801	#N/A	1.55207	1.30545	#N/A	27	ENSG00000227838	CPMER	lncRNA	cytoplasmic mesoderm regulator [Source:HGNC Symbol;Acc:HGNC:55992]
DRD2	#N/A	#N/A	2.119	1.85046	#N/A	1.59054	#N/A	3.3464	1.13812	#N/A	0.69969	#N/A	1.75039	4.3456	2.48456	4.08205	1.47803	2.56344	#N/A	#N/A	#N/A	0.96961	1.35633	0.722903	#N/A	#N/A	2.55099	1.28255	1.34304	#N/A	3.19094	#N/A	2.42892	#N/A	#N/A	#N/A	#N/A	#N/A	#N/A	#N/A	#N/A	#N/A	#N/A	#N/A	#N/A	#N/A	#N/A	#N/A	#N/A	#N/A	#N/A	3.98355	3.7667	1.27255	1.36993	1.06891	#N/A	1.25754	#N/A	#N/A	#N/A	1.14967	#N/A	27	ENSG00000149295	DRD2	protein_coding	dopamine receptor D2 [Source:HGNC Symbol;Acc:HGNC:3023]
CYB5D2	#N/A	#N/A	0.783129	0.597812	#N/A	1.08166	#N/A	0.930836	1.16803	#N/A	3.38306	#N/A	#N/A	0.525463	#N/A	0.934952	1.32295	#N/A	#N/A	#N/A	1.76866	#N/A	#N/A	2.24884	#N/A	0.98343	1.66984	#N/A	#N/A	#N/A	0.307538	#N/A	0.708709	#N/A	0.209956	#N/A	#N/A	0.203956	#N/A	#N/A	0.232262	#N/A	#N/A	#N/A	#N/A	#N/A	#N/A	#N/A	#N/A	#N/A	0.299788	0.515283	0.688973	#N/A	#N/A	#N/A	1.69223	2.03623	0.999707	3.31043	#N/A	1.08248	1.13056	27	ENSG00000167740	CYB5D2	protein_coding	cytochrome b5 domain containing 2 [Source:HGNC Symbol;Acc:HGNC:28471]
C5orf63	#N/A	#N/A	3.3482	2.4143	1.91279	5.23136	3.10967	1.4187	3.27405	#N/A	3.7871	#N/A	2.3397	1.0974	0.929576	1.67166	2.17618	0.925188	#N/A	3.03528	#N/A	0.956339	#N/A	#N/A	#N/A	#N/A	1.89142	4.90157	1.72862	#N/A	#N/A	#N/A	#N/A	#N/A	#N/A	#N/A	#N/A	#N/A	#N/A	#N/A	#N/A	#N/A	#N/A	#N/A	#N/A	#N/A	#N/A	#N/A	#N/A	#N/A	#N/A	3.50532	2.31159	1.48216	2.46713	4.48291	3.12354	3.29115	2.14234	#N/A	#N/A	#N/A	#N/A	27	ENSG00000164241	C5orf63	protein_coding	chromosome 5 open reading frame 63 [Source:HGNC Symbol;Acc:HGNC:40051]
SLC26A6	#N/A	#N/A	1.07142	0.973536	2.00677	1.13403	#N/A	1.54441	1.1799	#N/A	2.51738	#N/A	1.30506	1.44989	1.85944	2.15668	1.45397	2.02757	3.05266	#N/A	#N/A	1.77349	#N/A	#N/A	#N/A	#N/A	1.29491	#N/A	#N/A	#N/A	1.98721	#N/A	2.11745	#N/A	#N/A	#N/A	#N/A	#N/A	#N/A	#N/A	0.330384	#N/A	#N/A	#N/A	#N/A	#N/A	#N/A	#N/A	#N/A	#N/A	0.775256	1.90449	1.21844	1.15799	1.57594	2.01766	1.70492	3.75444	#N/A	#N/A	#N/A	#N/A	#N/A	27	ENSG00000225697	SLC26A6	protein_coding	solute carrier family 26 member 6 [Source:HGNC Symbol;Acc:HGNC:14472]
GPATCH4	#N/A	#N/A	3.74205	2.01981	2.75798	3.04135	1.49092	1.47221	4.26841	#N/A	2.08943	#N/A	0.943065	1.26521	1.00692	0.90511	1.46288	0.894663	1.87213	2.6574	#N/A	1.80761	#N/A	1.82079	#N/A	#N/A	2.22025	1.17274	#N/A	#N/A	#N/A	#N/A	#N/A	#N/A	#N/A	#N/A	0.708814	#N/A	#N/A	#N/A	#N/A	#N/A	#N/A	#N/A	#N/A	#N/A	#N/A	#N/A	#N/A	#N/A	#N/A	1.5145	0.814197	1.13309	1.24168	#N/A	1.52687	3.07456	#N/A	#N/A	#N/A	#N/A	#N/A	27	ENSG00000160818	GPATCH4	protein_coding	G-patch domain containing 4 (gene/pseudogene) [Source:HGNC Symbol;Acc:HGNC:25982]
RHOF	#N/A	#N/A	1.16135	1.1247	1.07572	1.7321	#N/A	1.50918	1.76552	#N/A	1.95397	#N/A	0.903816	0.988348	1.89951	1.05021	#N/A	0.793845	#N/A	1.45593	#N/A	#N/A	0.833134	1.29112	#N/A	#N/A	#N/A	#N/A	#N/A	#N/A	1.65814	#N/A	1.5967	#N/A	#N/A	#N/A	0.396923	#N/A	#N/A	#N/A	0.323544	#N/A	#N/A	#N/A	#N/A	#N/A	#N/A	#N/A	#N/A	#N/A	0.362741	0.806955	#N/A	2.11273	2.33789	2.5149	1.35019	1.48513	1.76222	#N/A	#N/A	#N/A	#N/A	27	ENSG00000139725	RHOF	protein_coding	ras homolog family member F, filopodia associated [Source:HGNC Symbol;Acc:HGNC:15703]
NIPAL1	#N/A	#N/A	3.43949	3.36453	3.45663	3.28847	3.57922	1.76442	5.33733	#N/A	2.59052	#N/A	#N/A	4.46653	2.68082	3.0404	2.82478	4.73446	4.90602	2.1408	2.04471	4.86392	#N/A	2.97195	#N/A	#N/A	2.26838	1.67383	2.47869	#N/A	2.19903	2.48764	1.48813	#N/A	#N/A	#N/A	#N/A	#N/A	#N/A	#N/A	#N/A	#N/A	#N/A	#N/A	#N/A	#N/A	#N/A	#N/A	#N/A	#N/A	#N/A	#N/A	#N/A	#N/A	#N/A	#N/A	2.28575	#N/A	#N/A	#N/A	#N/A	2.6489	2.53964	27	ENSG00000163293	NIPAL1	protein_coding	NIPA like domain containing 1 [Source:HGNC Symbol;Acc:HGNC:27194]
CPO	#N/A	#N/A	3.09606	2.95465	2.06017	#N/A	2.504	1.87824	#N/A	#N/A	#N/A	#N/A	4.3104	2.46253	1.8771	1.56942	#N/A	1.19664	#N/A	#N/A	#N/A	#N/A	#N/A	1.45472	1.89531	#N/A	1.49129	1.61718	1.6232	#N/A	2.21635	#N/A	2.11317	#N/A	#N/A	#N/A	#N/A	#N/A	#N/A	#N/A	0.355159	#N/A	#N/A	#N/A	#N/A	#N/A	#N/A	#N/A	#N/A	#N/A	0.462462	3.41505	1.60346	#N/A	1.57283	2.19255	0.997462	2.7068	#N/A	#N/A	#N/A	1.65715	1.48582	27	ENSG00000144410	CPO	protein_coding	carboxypeptidase O [Source:HGNC Symbol;Acc:HGNC:21011]
ZNF326	#N/A	#N/A	0.881729	0.577261	0.993558	1.50729	0.99734	0.679608	1.52715	#N/A	2.00127	#N/A	0.940581	0.530501	0.494753	0.75487	#N/A	0.716772	#N/A	0.867205	#N/A	#N/A	#N/A	1.76597	#N/A	#N/A	0.834599	#N/A	#N/A	#N/A	#N/A	#N/A	#N/A	#N/A	#N/A	#N/A	#N/A	#N/A	#N/A	#N/A	#N/A	#N/A	#N/A	#N/A	#N/A	#N/A	#N/A	#N/A	#N/A	#N/A	#N/A	0.567075	0.49155	0.957329	1.05422	1.15628	2.45216	1.53983	0.680552	2.0568	#N/A	0.866913	1.61632	27	ENSG00000162664	ZNF326	protein_coding	zinc finger protein 326 [Source:HGNC Symbol;Acc:HGNC:14104]
NPEPL1	#N/A	#N/A	1.01563	0.637298	0.596174	1.65211	1.64456	0.890811	2.70787	#N/A	3.39725	1.34107	0.419266	#N/A	#N/A	#N/A	#N/A	#N/A	#N/A	#N/A	#N/A	#N/A	#N/A	#N/A	#N/A	#N/A	0.571594	#N/A	#N/A	#N/A	#N/A	#N/A	#N/A	#N/A	0.475799	#N/A	0.56508	0.405241	#N/A	0.498745	0.505517	0.488777	#N/A	0.293685	#N/A	#N/A	#N/A	#N/A	#N/A	#N/A	0.690166	1.0135	0.334275	0.986518	1.30147	1.81331	1.78779	3.3481	1.07476	#N/A	#N/A	#N/A	#N/A	27	ENSG00000215440	NPEPL1	protein_coding	aminopeptidase like 1 [Source:HGNC Symbol;Acc:HGNC:16244]
#273108	#N/A	#N/A	3.39023	2.82888	2.13407	1.8468	1.30883	1.73671	2.291	#N/A	#N/A	#N/A	1.15389	1.84943	1.27533	1.19685	#N/A	1.401	#N/A	#N/A	#N/A	#N/A	#N/A	#N/A	1.59093	#N/A	4.09059	1.42941	#N/A	#N/A	1.74278	#N/A	2.46617	#N/A	#N/A	#N/A	#N/A	#N/A	#N/A	#N/A	0.400291	#N/A	#N/A	#N/A	#N/A	#N/A	#N/A	#N/A	#N/A	#N/A	0.513787	2.48825	2.11009	#N/A	#N/A	#N/A	0.86338	2.41675	2.05426	#N/A	1.47781	1.43086	1.50714	27	ENSG00000273108		lncRNA	novel transcript, antisense to SH3PXD2A
#272140	#N/A	#N/A	2.11536	1.91322	1.39816	#N/A	1.13811	1.23487	3.79516	#N/A	1.61385	#N/A	0.732196	1.78411	1.0604	1.51207	2.07337	2.1516	#N/A	1.87763	#N/A	1.94178	#N/A	#N/A	1.22676	#N/A	#N/A	#N/A	#N/A	#N/A	1.2278	#N/A	1.51841	#N/A	#N/A	#N/A	#N/A	#N/A	#N/A	#N/A	#N/A	#N/A	#N/A	#N/A	#N/A	#N/A	#N/A	#N/A	#N/A	#N/A	#N/A	1.56071	1.19007	3.86357	1.23764	1.37661	1.13238	1.43851	2.03895	1.17284	#N/A	#N/A	#N/A	27	ENSG00000272140		lncRNA	novel transcript
FAM78A	#N/A	#N/A	1.46473	1.67599	#N/A	1.65832	0.975096	1.24715	2.5951	#N/A	2.28633	#N/A	1.00385	#N/A	#N/A	#N/A	#N/A	#N/A	#N/A	#N/A	#N/A	#N/A	#N/A	1.36224	#N/A	#N/A	#N/A	#N/A	#N/A	#N/A	1.43878	1.89458	1.70363	#N/A	0.812478	#N/A	0.46433	#N/A	#N/A	0.707679	0.908808	1.26961	#N/A	#N/A	#N/A	#N/A	#N/A	#N/A	#N/A	#N/A	1.09706	4.87717	2.28674	1.72735	4.79344	4.48088	1.8875	2.19877	2.81214	#N/A	1.07201	#N/A	#N/A	27	ENSG00000126882	FAM78A	protein_coding	family with sequence similarity 78 member A [Source:HGNC Symbol;Acc:HGNC:25465]
PTCD1	#N/A	#N/A	0.564487	1.12994	#N/A	2.00592	0.850473	0.907236	1.4056	#N/A	1.40178	#N/A	0.915723	0.601371	0.873992	0.676463	#N/A	0.891015	0.947337	1.52243	#N/A	1.10758	#N/A	1.26067	0.888338	#N/A	0.771069	1.13055	0.704542	#N/A	#N/A	#N/A	#N/A	#N/A	#N/A	#N/A	#N/A	#N/A	#N/A	#N/A	0.182665	#N/A	#N/A	#N/A	#N/A	#N/A	#N/A	#N/A	#N/A	#N/A	0.308728	0.735863	#N/A	#N/A	#N/A	#N/A	2.66449	#N/A	1.88532	#N/A	#N/A	0.919043	0.95772	27	ENSG00000106246	PTCD1	protein_coding	pentatricopeptide repeat domain 1 [Source:HGNC Symbol;Acc:HGNC:22198]
MRPL32	#N/A	#N/A	2.64317	#N/A	1.30537	2.82108	1.31615	1.0715	3.13341	#N/A	2.66627	#N/A	#N/A	2.38383	1.78629	1.47023	1.50338	1.38786	1.70671	3.45576	1.95439	1.41745	#N/A	2.52235	#N/A	#N/A	#N/A	#N/A	#N/A	#N/A	1.32848	#N/A	1.09689	#N/A	#N/A	#N/A	0.69401	#N/A	#N/A	#N/A	#N/A	#N/A	#N/A	#N/A	#N/A	#N/A	#N/A	#N/A	#N/A	#N/A	#N/A	0.727345	#N/A	#N/A	#N/A	1.50979	1.57213	2.57816	1.18365	#N/A	#N/A	1.33612	2.70041	27	ENSG00000106591	MRPL32	protein_coding	mitochondrial ribosomal protein L32 [Source:HGNC Symbol;Acc:HGNC:14035]
#269604	#N/A	#N/A	3.07738	0.723649	0.626317	0.475677	0.395939	0.928924	#N/A	#N/A	#N/A	#N/A	0.632969	3.29817	1.04019	0.89034	0.364868	0.629254	#N/A	#N/A	#N/A	#N/A	0.620435	#N/A	0.332804	#N/A	0.679372	#N/A	0.439859	#N/A	1.44993	#N/A	0.537127	#N/A	#N/A	#N/A	1.14943	#N/A	#N/A	#N/A	#N/A	#N/A	#N/A	#N/A	#N/A	#N/A	#N/A	#N/A	#N/A	#N/A	#N/A	2.872	0.849164	0.392899	0.419659	#N/A	0.276592	0.41889	0.398192	#N/A	#N/A	0.496193	#N/A	27	ENSG00000269604		lncRNA	novel transcript, antisense to FEM1A
TTI2	#N/A	#N/A	0.569819	#N/A	#N/A	#N/A	#N/A	0.802556	1.45082	#N/A	2.2247	#N/A	#N/A	0.441118	0.587339	0.591614	0.848011	0.835031	#N/A	0.928563	#N/A	0.777128	#N/A	1.4396	#N/A	#N/A	0.909408	0.838909	1.18752	#N/A	#N/A	#N/A	#N/A	#N/A	#N/A	#N/A	#N/A	#N/A	#N/A	#N/A	0.145431	0.387488	#N/A	#N/A	#N/A	#N/A	#N/A	#N/A	#N/A	#N/A	#N/A	0.665575	0.416502	0.777755	0.945377	0.918964	2.22193	1.92328	0.80027	#N/A	#N/A	0.942346	1.80596	27	ENSG00000129696	TTI2	protein_coding	TELO2 interacting protein 2 [Source:HGNC Symbol;Acc:HGNC:26262]
HAS2	#N/A	#N/A	3.62182	2.02446	2.38221	3.29145	2.72376	2.12971	2.65716	#N/A	#N/A	#N/A	#N/A	#N/A	#N/A	#N/A	#N/A	#N/A	#N/A	#N/A	#N/A	#N/A	#N/A	#N/A	#N/A	#N/A	4.7131	1.8824	3.54595	#N/A	1.88907	#N/A	2.26242	#N/A	2.33941	#N/A	1.41352	2.12459	#N/A	2.04522	3.63048	4.91521	#N/A	0.697015	#N/A	#N/A	#N/A	#N/A	1.29641	#N/A	2.67919	3.87648	2.01768	#N/A	1.6101	#N/A	1.61692	#N/A	#N/A	#N/A	#N/A	1.48933	1.65389	27	ENSG00000170961	HAS2	protein_coding	hyaluronan synthase 2 [Source:HGNC Symbol;Acc:HGNC:4819]
ZNF511	#N/A	#N/A	5.35444	2.03075	3.20159	2.61439	2.01696	2.32917	1.83754	#N/A	1.02009	#N/A	1.31655	2.50516	2.10288	2.0636	#N/A	2.33772	#N/A	0.757814	1.10291	#N/A	#N/A	1.31441	1.40902	#N/A	1.66819	#N/A	#N/A	#N/A	3.70416	#N/A	1.81225	#N/A	0.559057	#N/A	1.34241	#N/A	#N/A	#N/A	#N/A	#N/A	#N/A	#N/A	#N/A	#N/A	#N/A	#N/A	#N/A	#N/A	#N/A	2.51199	2.03047	#N/A	2.32564	1.54225	#N/A	1.94651	#N/A	#N/A	#N/A	#N/A	#N/A	27	ENSG00000198546	ZNF511	protein_coding	zinc finger protein 511 [Source:HGNC Symbol;Acc:HGNC:28445]
POLRMT	#N/A	#N/A	2.78645	1.61031	1.76815	1.60821	1.33946	1.81891	3.86575	#N/A	2.98274	#N/A	1.20377	2.09023	1.58207	1.60533	1.49499	2.87515	3.42616	#N/A	1.43566	2.06622	#N/A	1.78563	#N/A	#N/A	#N/A	4.2293	#N/A	#N/A	#N/A	#N/A	#N/A	#N/A	#N/A	#N/A	#N/A	#N/A	#N/A	#N/A	#N/A	#N/A	#N/A	#N/A	#N/A	#N/A	#N/A	#N/A	#N/A	#N/A	#N/A	1.63091	1.80312	1.89414	1.16515	1.67391	2.2638	1.73219	1.49042	#N/A	#N/A	#N/A	#N/A	27	ENSG00000099821	POLRMT	protein_coding	RNA polymerase mitochondrial [Source:HGNC Symbol;Acc:HGNC:9200]
SPDYE1	#N/A	#N/A	0.894501	#N/A	0.961898	1.50653	1.11917	0.91772	2.15164	#N/A	1.62634	#N/A	0.968722	0.571286	0.895115	0.665742	#N/A	0.64043	#N/A	1.7106	0.907606	#N/A	#N/A	#N/A	1.57934	#N/A	2.27608	1.14817	1.65575	#N/A	0.297689	#N/A	#N/A	#N/A	#N/A	#N/A	0.365387	#N/A	#N/A	#N/A	#N/A	#N/A	#N/A	#N/A	#N/A	#N/A	#N/A	#N/A	#N/A	#N/A	#N/A	0.498922	#N/A	1.27399	#N/A	0.821937	2.86275	1.10087	0.963458	#N/A	#N/A	#N/A	1.67097	27	ENSG00000136206	SPDYE1	protein_coding	speedy/RINGO cell cycle regulator family member E1 [Source:HGNC Symbol;Acc:HGNC:16408]
TADA1	#N/A	#N/A	1.31612	0.928917	0.732268	1.39772	2.04345	1.38851	1.36129	#N/A	1.36272	#N/A	1.44572	0.984876	0.461362	0.667624	#N/A	0.578028	0.897486	1.58145	1.27126	1.48214	#N/A	1.89623	1.21757	#N/A	1.12568	#N/A	0.992925	#N/A	#N/A	#N/A	#N/A	#N/A	#N/A	#N/A	#N/A	#N/A	#N/A	#N/A	#N/A	#N/A	#N/A	#N/A	#N/A	#N/A	#N/A	#N/A	#N/A	#N/A	#N/A	0.808453	#N/A	1.8749	#N/A	1.15076	3.83982	1.25479	2.62191	#N/A	#N/A	#N/A	#N/A	27	ENSG00000152382	TADA1	protein_coding	transcriptional adaptor 1 [Source:HGNC Symbol;Acc:HGNC:30631]
JMJD1C	#N/A	#N/A	#N/A	#N/A	#N/A	0.415744	0.582171	0.291712	0.65439	#N/A	0.814164	#N/A	#N/A	#N/A	0.235229	#N/A	#N/A	#N/A	#N/A	1.02127	#N/A	#N/A	#N/A	0.566344	#N/A	#N/A	0.259839	0.426723	0.516318	2.52605	0.240057	#N/A	0.217283	#N/A	0.189518	#N/A	#N/A	0.141549	#N/A	0.154386	0.147627	0.211228	#N/A	0.132605	#N/A	#N/A	#N/A	#N/A	0.622031	#N/A	0.153321	#N/A	#N/A	#N/A	#N/A	#N/A	2.2756	0.48675	#N/A	0.752675	#N/A	1.134	1.2104	27	ENSG00000171988	JMJD1C	protein_coding	jumonji domain containing 1C [Source:HGNC Symbol;Acc:HGNC:12313]
PSMA4	#N/A	#N/A	3.28065	2.63412	3.02483	1.65298	1.62101	1.27402	1.40267	#N/A	2.04693	#N/A	1.23538	2.34097	2.08462	#N/A	#N/A	#N/A	#N/A	0.998151	#N/A	2.50656	#N/A	1.4007	#N/A	#N/A	1.81629	1.4413	1.63663	#N/A	1.43539	#N/A	1.54787	#N/A	#N/A	#N/A	0.413747	#N/A	#N/A	#N/A	#N/A	#N/A	#N/A	#N/A	#N/A	#N/A	#N/A	#N/A	#N/A	#N/A	#N/A	3.45375	2.14142	1.33956	#N/A	3.38014	2.23753	2.23417	#N/A	#N/A	#N/A	1.41509	#N/A	27	ENSG00000041357	PSMA4	protein_coding	proteasome 20S subunit alpha 4 [Source:HGNC Symbol;Acc:HGNC:9533]
EFR3A	#N/A	#N/A	0.924756	0.668591	1.25596	0.988155	0.811159	0.592785	1.87664	#N/A	1.53644	#N/A	0.728808	#N/A	0.616105	0.324079	0.90497	#N/A	#N/A	1.09733	1.04718	0.501123	#N/A	1.22536	#N/A	#N/A	#N/A	#N/A	#N/A	#N/A	0.733588	0.75811	0.641636	#N/A	#N/A	#N/A	#N/A	#N/A	#N/A	#N/A	#N/A	#N/A	#N/A	#N/A	#N/A	#N/A	#N/A	#N/A	#N/A	#N/A	#N/A	0.618718	0.41655	0.803152	0.958646	1.01771	2.15775	1.77687	#N/A	1.42704	#N/A	#N/A	#N/A	27	ENSG00000132294	EFR3A	protein_coding	EFR3 homolog A [Source:HGNC Symbol;Acc:HGNC:28970]
NUF2	#N/A	#N/A	0.77418	1.11518	1.41426	2.41177	2.12697	1.03309	5.00642	#N/A	0.974459	#N/A	#N/A	0.448275	0.85225	0.743975	0.995812	0.746844	#N/A	1.23127	#N/A	#N/A	#N/A	1.44697	1.20426	#N/A	0.663537	#N/A	#N/A	#N/A	0.451924	#N/A	#N/A	#N/A	#N/A	#N/A	0.563724	#N/A	#N/A	#N/A	#N/A	#N/A	#N/A	#N/A	#N/A	#N/A	#N/A	#N/A	#N/A	#N/A	#N/A	0.738154	0.587988	0.898734	0.958679	1.82917	1.38847	1.79498	0.975938	#N/A	#N/A	#N/A	#N/A	27	ENSG00000143228	NUF2	protein_coding	NUF2 component of NDC80 kinetochore complex [Source:HGNC Symbol;Acc:HGNC:14621]
BTBD18	#N/A	#N/A	1.62956	1.31362	1.20676	1.60604	#N/A	1.19523	3.71037	#N/A	2.35802	#N/A	1.4304	1.31035	1.56171	1.07085	1.17911	#N/A	#N/A	1.61184	#N/A	#N/A	#N/A	2.45595	#N/A	#N/A	3.13284	2.0651	#N/A	#N/A	#N/A	#N/A	#N/A	#N/A	#N/A	#N/A	#N/A	#N/A	#N/A	#N/A	#N/A	#N/A	#N/A	#N/A	#N/A	#N/A	#N/A	#N/A	#N/A	#N/A	0.324844	1.2246	1.26475	3.54068	3.58216	1.76849	1.70624	1.08725	#N/A	1.03776	#N/A	1.93213	2.10773	27	ENSG00000233436	BTBD18	protein_coding	BTB domain containing 18 [Source:HGNC Symbol;Acc:HGNC:37214]
CARS2	#N/A	#N/A	1.16364	0.738103	1.03382	1.69956	1.03066	0.499378	1.94004	#N/A	2.56202	#N/A	0.384164	0.42662	0.496277	#N/A	#N/A	0.552526	#N/A	0.842029	#N/A	1.04178	0.358126	0.924508	#N/A	#N/A	#N/A	#N/A	#N/A	#N/A	#N/A	#N/A	#N/A	#N/A	#N/A	#N/A	#N/A	#N/A	#N/A	#N/A	0.116438	#N/A	#N/A	#N/A	#N/A	#N/A	#N/A	#N/A	#N/A	#N/A	0.35221	0.222789	#N/A	0.515736	0.630374	#N/A	2.93682	0.742419	0.634122	0.946865	#N/A	0.593702	0.702025	27	ENSG00000134905	CARS2	protein_coding	cysteinyl-tRNA synthetase 2, mitochondrial [Source:HGNC Symbol;Acc:HGNC:25695]
B3GALT1	#N/A	#N/A	3.74664	2.07876	2.64375	1.91312	1.33753	1.644	1.18469	#N/A	0.704046	#N/A	#N/A	3.65301	1.92909	1.97682	2.45713	1.97507	1.37361	#N/A	0.923432	1.0737	#N/A	#N/A	1.25647	#N/A	1.70729	1.69347	#N/A	#N/A	2.53533	#N/A	1.47254	#N/A	#N/A	#N/A	#N/A	#N/A	#N/A	#N/A	#N/A	#N/A	#N/A	#N/A	#N/A	#N/A	#N/A	#N/A	#N/A	#N/A	#N/A	4.78703	1.87449	#N/A	1.46377	#N/A	#N/A	1.40769	1.34812	#N/A	#N/A	1.3037	#N/A	27	ENSG00000172318	B3GALT1	protein_coding	beta-1,3-galactosyltransferase 1 [Source:HGNC Symbol;Acc:HGNC:916]
RELA-DT	#N/A	#N/A	0.990804	2.00344	#N/A	#N/A	#N/A	1.42704	#N/A	#N/A	#N/A	#N/A	#N/A	2.96358	2.31222	2.47853	#N/A	2.91498	2.60032	1.25758	#N/A	2.2229	1.14139	1.8354	2.26564	#N/A	1.49623	#N/A	1.96193	#N/A	1.158	#N/A	2.04119	#N/A	#N/A	#N/A	0.632916	#N/A	#N/A	#N/A	#N/A	#N/A	#N/A	#N/A	#N/A	#N/A	#N/A	#N/A	#N/A	#N/A	#N/A	2.80506	2.07417	1.69953	1.67842	#N/A	1.10681	1.4637	2.4585	#N/A	#N/A	3.25504	2.03748	27	ENSG00000285533	RELA-DT	lncRNA	RELA divergent transcript [Source:HGNC Symbol;Acc:HGNC:54185]
#242282	#N/A	#N/A	1.41632	#N/A	2.34361	1.41922	1.77167	1.21698	#N/A	#N/A	1.60427	#N/A	1.34294	1.84037	1.80684	2.10967	2.88674	1.39787	2.52091	1.22664	1.76774	#N/A	#N/A	#N/A	2.35384	#N/A	2.85434	#N/A	1.21168	#N/A	1.47467	1.64475	#N/A	#N/A	0.822082	#N/A	#N/A	#N/A	#N/A	#N/A	#N/A	#N/A	#N/A	#N/A	#N/A	#N/A	#N/A	#N/A	#N/A	0.315775	#N/A	2.23073	0.810349	1.77472	#N/A	#N/A	#N/A	1.74016	#N/A	#N/A	#N/A	#N/A	1.79658	27	ENSG00000242282		lncRNA	novel transcript
MAPKAPK5-AS1	#N/A	#N/A	1.54327	1.3419	1.18239	1.24022	1.51976	0.938835	2.31993	#N/A	1.16493	1.25615	0.831837	0.828021	1.03262	0.683922	0.801547	2.00592	1.08782	#N/A	#N/A	#N/A	#N/A	2.3312	#N/A	#N/A	#N/A	#N/A	#N/A	#N/A	0.651641	#N/A	#N/A	#N/A	#N/A	#N/A	1.02493	#N/A	#N/A	#N/A	#N/A	#N/A	#N/A	#N/A	#N/A	#N/A	#N/A	#N/A	#N/A	#N/A	#N/A	1.57797	1.30947	1.08309	#N/A	1.19677	2.23709	5.56248	3.3314	1.51788	#N/A	#N/A	#N/A	27	ENSG00000234608	MAPKAPK5-AS1	lncRNA	MAPKAPK5 antisense RNA 1 [Source:HGNC Symbol;Acc:HGNC:24091]
PPIL3	#N/A	#N/A	2.27402	1.1097	1.97573	1.78693	0.963957	0.722488	3.60474	#N/A	2.06098	#N/A	1.29147	0.281938	0.324736	0.426889	#N/A	0.672922	#N/A	#N/A	0.87643	#N/A	#N/A	1.00736	1.91056	#N/A	0.60743	0.982163	#N/A	#N/A	#N/A	#N/A	#N/A	#N/A	#N/A	#N/A	#N/A	#N/A	#N/A	#N/A	#N/A	#N/A	#N/A	#N/A	#N/A	#N/A	#N/A	#N/A	#N/A	#N/A	#N/A	0.840118	0.740341	0.838212	0.912084	1.11329	1.74551	1.21919	1.06183	1.96347	#N/A	#N/A	#N/A	27	ENSG00000240344	PPIL3	protein_coding	peptidylprolyl isomerase like 3 [Source:HGNC Symbol;Acc:HGNC:9262]
RFX1#132005	#N/A	#N/A	0.52432	0.663807	#N/A	0.842207	1.41013	0.682598	1.15249	#N/A	#N/A	#N/A	#N/A	0.983712	1.05351	1.05783	0.996243	1.01119	1.07608	0.978991	2.29902	1.0293	0.531332	1.51454	0.918874	#N/A	#N/A	#N/A	0.912088	#N/A	0.351059	#N/A	#N/A	#N/A	#N/A	#N/A	#N/A	#N/A	#N/A	#N/A	#N/A	#N/A	#N/A	#N/A	#N/A	#N/A	#N/A	#N/A	#N/A	#N/A	0.237402	0.305594	0.692309	0.639475	0.633402	#N/A	1.76709	#N/A	#N/A	1.01	#N/A	#N/A	#N/A	27	ENSG00000132005	RFX1	protein_coding	regulatory factor X1 [Source:HGNC Symbol;Acc:HGNC:9982]
PSMG1	#N/A	#N/A	2.68851	1.94626	2.87293	1.95308	#N/A	1.00924	2.08845	#N/A	#N/A	1.70061	1.19473	1.89134	1.99329	1.34573	1.27036	#N/A	1.59223	1.75113	1.41142	1.43927	#N/A	1.30555	2.73769	#N/A	#N/A	1.19733	1.63553	#N/A	1.31252	#N/A	#N/A	#N/A	#N/A	#N/A	0.608567	#N/A	#N/A	#N/A	#N/A	#N/A	#N/A	#N/A	#N/A	#N/A	#N/A	#N/A	#N/A	#N/A	#N/A	2.35967	#N/A	#N/A	#N/A	3.12356	1.74573	3.91867	#N/A	1.10069	#N/A	#N/A	#N/A	27	ENSG00000183527	PSMG1	protein_coding	proteasome assembly chaperone 1 [Source:HGNC Symbol;Acc:HGNC:3043]
HOXA11	#N/A	#N/A	3.15391	3.2439	2.17418	1.63183	1.19136	1.60305	1.06911	1.22174	#N/A	#N/A	3.125	2.48746	2.141	4.18154	1.93039	#N/A	#N/A	#N/A	#N/A	#N/A	#N/A	#N/A	1.0156	#N/A	#N/A	#N/A	1.60596	#N/A	1.42827	#N/A	#N/A	#N/A	#N/A	#N/A	#N/A	0.706889	#N/A	#N/A	#N/A	#N/A	#N/A	0.929912	#N/A	#N/A	#N/A	#N/A	#N/A	#N/A	0.684219	4.60491	2.45927	1.45109	1.30876	0.948603	#N/A	1.18579	1.16467	#N/A	1.72139	#N/A	#N/A	27	ENSG00000005073	HOXA11	protein_coding	homeobox A11 [Source:HGNC Symbol;Acc:HGNC:5101]
EXD2	#N/A	#N/A	0.958373	0.914272	0.918273	1.6151	1.0996	0.810387	1.81252	#N/A	2.57663	#N/A	0.697969	0.471521	0.542831	0.580555	#N/A	0.587598	#N/A	1.08349	#N/A	#N/A	#N/A	1.48286	0.6769	#N/A	0.880938	1.14134	2.20338	#N/A	#N/A	#N/A	#N/A	#N/A	#N/A	#N/A	#N/A	#N/A	#N/A	#N/A	#N/A	#N/A	#N/A	#N/A	#N/A	#N/A	#N/A	#N/A	#N/A	#N/A	0.275269	0.553006	0.794585	#N/A	#N/A	#N/A	1.91653	1.22861	0.79044	#N/A	#N/A	2.25838	1.32951	27	ENSG00000081177	EXD2	protein_coding	exonuclease 3'-5' domain containing 2 [Source:HGNC Symbol;Acc:HGNC:20217]
HSBP1L1	#N/A	#N/A	#N/A	#N/A	#N/A	#N/A	1.56963	0.733422	#N/A	#N/A	2.20303	1.41208	#N/A	1.89364	2.33901	1.56808	1.31506	1.25068	1.40645	2.7119	1.34174	#N/A	#N/A	3.5283	1.74817	#N/A	#N/A	#N/A	2.30984	#N/A	2.14767	#N/A	1.23134	#N/A	#N/A	#N/A	0.409529	#N/A	#N/A	#N/A	#N/A	#N/A	#N/A	#N/A	#N/A	#N/A	#N/A	#N/A	1.11045	#N/A	0.574815	3.24781	3.06138	2.94978	2.93024	4.18562	2.82013	4.74948	#N/A	#N/A	#N/A	#N/A	#N/A	27	ENSG00000226742	HSBP1L1	protein_coding	heat shock factor binding protein 1 like 1 [Source:HGNC Symbol;Acc:HGNC:37243]
MAP6D1	#N/A	#N/A	5.39802	3.8422	1.54243	#N/A	1.06914	2.28193	0.966909	#N/A	#N/A	#N/A	1.45567	3.78427	2.3327	2.24614	1.3032	1.46473	#N/A	0.648405	0.794557	0.989348	#N/A	#N/A	#N/A	#N/A	1.53966	#N/A	#N/A	#N/A	3.94049	#N/A	1.57936	#N/A	#N/A	#N/A	#N/A	#N/A	#N/A	#N/A	#N/A	#N/A	#N/A	#N/A	#N/A	#N/A	#N/A	#N/A	#N/A	#N/A	#N/A	4.66578	3.07368	1.10836	1.14465	1.04949	0.511236	0.961574	#N/A	#N/A	#N/A	1.09817	1.42454	27	ENSG00000180834	MAP6D1	protein_coding	MAP6 domain containing 1 [Source:HGNC Symbol;Acc:HGNC:25753]
MAGIX	#N/A	#N/A	2.98822	1.79685	1.48713	#N/A	#N/A	1.25506	1.49118	#N/A	0.792323	#N/A	2.10064	2.06579	1.42093	1.37027	#N/A	1.70344	#N/A	#N/A	#N/A	1.25252	1.77504	#N/A	1.14761	#N/A	3.05428	#N/A	1.73269	#N/A	2.05577	#N/A	#N/A	1.22967	0.613338	#N/A	#N/A	#N/A	#N/A	#N/A	0.410246	#N/A	#N/A	#N/A	#N/A	#N/A	#N/A	#N/A	#N/A	#N/A	0.564179	2.06681	2.77882	1.75397	#N/A	1.21823	#N/A	#N/A	#N/A	#N/A	2.01158	1.40991	#N/A	27	ENSG00000269313	MAGIX	protein_coding	MAGI family member, X-linked [Source:HGNC Symbol;Acc:HGNC:30006]
RNF169	#N/A	#N/A	0.570903	0.490203	0.576726	0.687552	0.728051	0.440344	0.767463	#N/A	1.47889	#N/A	0.401855	0.260097	0.490465	0.401246	#N/A	0.398715	#N/A	1.17759	0.602492	#N/A	#N/A	1.14101	#N/A	#N/A	#N/A	0.606775	#N/A	#N/A	#N/A	#N/A	#N/A	#N/A	#N/A	#N/A	#N/A	#N/A	#N/A	#N/A	#N/A	#N/A	#N/A	#N/A	#N/A	#N/A	0.0809533	#N/A	0.637235	#N/A	#N/A	0.24493	#N/A	0.524851	0.456331	#N/A	1.31231	0.734727	0.512944	0.997462	#N/A	0.502575	#N/A	27	ENSG00000166439	RNF169	protein_coding	ring finger protein 169 [Source:HGNC Symbol;Acc:HGNC:26961]
MYH6	#N/A	#N/A	2.3973	1.27122	3.13592	1.51572	#N/A	1.7845	2.0963	#N/A	0.934689	#N/A	#N/A	5.29141	3.51395	3.46585	2.83618	3.97907	1.91494	0.915385	#N/A	1.58579	#N/A	0.841253	1.20135	#N/A	2.34662	2.28117	2.4692	#N/A	1.83506	#N/A	#N/A	#N/A	#N/A	#N/A	#N/A	#N/A	#N/A	#N/A	#N/A	#N/A	#N/A	#N/A	#N/A	#N/A	#N/A	#N/A	#N/A	#N/A	#N/A	4.13741	2.26314	2.52916	1.04804	#N/A	0.804472	2.34168	#N/A	#N/A	#N/A	#N/A	#N/A	27	ENSG00000197616	MYH6	protein_coding	myosin heavy chain 6 [Source:HGNC Symbol;Acc:HGNC:7576]
NOC2L	#N/A	#N/A	1.25473	0.867123	0.861551	0.836724	1.119	0.581514	1.62181	#N/A	2.71798	#N/A	0.953355	0.648345	0.834448	0.663746	0.828089	#N/A	1.15278	2.71043	#N/A	#N/A	#N/A	1.75706	#N/A	#N/A	0.677307	#N/A	#N/A	#N/A	#N/A	#N/A	#N/A	#N/A	#N/A	#N/A	0.424152	0.277295	#N/A	#N/A	#N/A	#N/A	#N/A	#N/A	#N/A	#N/A	#N/A	#N/A	#N/A	#N/A	#N/A	0.941838	0.784082	0.952227	0.839222	2.08714	1.55402	1.42282	#N/A	1.83539	#N/A	#N/A	#N/A	27	ENSG00000188976	NOC2L	protein_coding	NOC2 like nucleolar associated transcriptional repressor [Source:HGNC Symbol;Acc:HGNC:24517]
#286272	#N/A	#N/A	3.00606	1.83817	1.50805	2.66933	#N/A	1.12507	1.31506	#N/A	#N/A	#N/A	#N/A	4.23645	2.79943	3.34189	#N/A	2.21374	1.68622	0.877091	#N/A	1.57808	#N/A	#N/A	1.62842	#N/A	1.22889	#N/A	2.30952	#N/A	3.24846	1.03788	1.55334	#N/A	#N/A	#N/A	#N/A	#N/A	#N/A	#N/A	#N/A	#N/A	#N/A	#N/A	#N/A	#N/A	#N/A	#N/A	#N/A	1.42316	#N/A	3.31757	1.83758	2.28175	2.0944	#N/A	0.778094	2.22573	1.87578	#N/A	#N/A	#N/A	#N/A	27	ENSG00000286272		lncRNA	novel transcript
SLC9A8	#N/A	#N/A	0.431406	0.475323	1.172	0.732305	0.768543	0.361169	0.932369	#N/A	0.880943	#N/A	0.698371	0.6194	0.558494	0.893423	0.777149	0.887069	0.887021	1.27371	#N/A	#N/A	#N/A	1.79807	#N/A	#N/A	1.00492	#N/A	#N/A	#N/A	0.561806	#N/A	#N/A	#N/A	#N/A	#N/A	#N/A	#N/A	#N/A	#N/A	#N/A	#N/A	#N/A	#N/A	#N/A	#N/A	#N/A	#N/A	#N/A	#N/A	#N/A	0.69812	0.934942	#N/A	1.13459	0.744664	3.96215	1.41954	0.874261	0.809079	#N/A	#N/A	#N/A	27	ENSG00000197818	SLC9A8	protein_coding	solute carrier family 9 member A8 [Source:HGNC Symbol;Acc:HGNC:20728]
ANKZF1	#N/A	#N/A	0.592823	#N/A	#N/A	1.36666	1.23541	0.456604	1.00501	#N/A	2.07409	#N/A	#N/A	0.600365	0.534131	0.64988	#N/A	#N/A	#N/A	1.81903	#N/A	0.76902	0.676303	1.44302	0.905663	#N/A	#N/A	#N/A	0.758988	1.80824	#N/A	#N/A	#N/A	#N/A	#N/A	#N/A	#N/A	#N/A	#N/A	#N/A	0.167732	#N/A	#N/A	#N/A	#N/A	#N/A	0.158572	#N/A	2.07086	#N/A	0.326084	0.312469	0.689612	1.15474	#N/A	1.12433	1.53304	1.63112	#N/A	3.07178	#N/A	#N/A	#N/A	27	ENSG00000163516	ANKZF1	protein_coding	ankyrin repeat and zinc finger peptidyl tRNA hydrolase 1 [Source:HGNC Symbol;Acc:HGNC:25527]
ARV1	#N/A	#N/A	1.12091	0.968426	1.20786	0.804789	#N/A	#N/A	5.08482	#N/A	1.6639	#N/A	#N/A	1.14471	0.951522	1.45576	1.11013	0.894048	2.17814	3.0366	#N/A	#N/A	#N/A	1.73918	1.30281	#N/A	1.24849	#N/A	#N/A	#N/A	1.0753	#N/A	0.858761	#N/A	#N/A	#N/A	0.525303	#N/A	#N/A	#N/A	#N/A	#N/A	#N/A	#N/A	#N/A	#N/A	#N/A	#N/A	#N/A	#N/A	#N/A	2.46687	1.06634	1.26026	1.43816	2.43985	3.21088	2.61877	#N/A	#N/A	#N/A	#N/A	1.16468	27	ENSG00000173409	ARV1	protein_coding	ARV1 homolog, fatty acid homeostasis modulator [Source:HGNC Symbol;Acc:HGNC:29561]
LYPLA1	#N/A	#N/A	#N/A	0.429979	#N/A	#N/A	#N/A	#N/A	1.97058	#N/A	1.55176	#N/A	0.747524	1.5046	0.85745	1.11874	0.833549	1.35157	1.35933	3.7735	#N/A	1.55986	0.63836	1.95824	1.18744	#N/A	#N/A	#N/A	#N/A	#N/A	0.874229	#N/A	0.659297	#N/A	#N/A	#N/A	0.557797	#N/A	#N/A	#N/A	#N/A	#N/A	#N/A	#N/A	#N/A	#N/A	#N/A	#N/A	#N/A	0.181956	#N/A	1.05241	0.840022	1.06934	1.57306	1.79664	4.00345	2.37193	0.730859	#N/A	#N/A	#N/A	#N/A	27	ENSG00000120992	LYPLA1	protein_coding	lysophospholipase 1 [Source:HGNC Symbol;Acc:HGNC:6737]
ZDHHC5	#N/A	#N/A	0.39643	#N/A	#N/A	0.984665	0.830468	#N/A	1.82993	#N/A	2.29123	#N/A	0.634959	0.576006	0.46267	0.614026	#N/A	0.625404	0.964421	0.999356	#N/A	1.05351	#N/A	1.24175	0.745045	#N/A	#N/A	#N/A	#N/A	#N/A	0.581159	#N/A	#N/A	#N/A	0.210621	#N/A	#N/A	0.18154	#N/A	0.267541	0.126672	#N/A	#N/A	#N/A	#N/A	#N/A	#N/A	#N/A	#N/A	#N/A	#N/A	0.580689	0.43318	#N/A	0.772027	1.40904	3.45077	2.51358	#N/A	1.36721	#N/A	#N/A	#N/A	27	ENSG00000156599	ZDHHC5	protein_coding	zinc finger DHHC-type palmitoyltransferase 5 [Source:HGNC Symbol;Acc:HGNC:18472]
MADD	#N/A	#N/A	0.208806	0.557309	#N/A	#N/A	#N/A	#N/A	1.6499	#N/A	0.958335	#N/A	#N/A	0.731765	0.797975	0.776317	0.582444	0.647522	0.931312	1.91038	1.18375	0.765337	#N/A	1.41124	#N/A	#N/A	#N/A	#N/A	#N/A	#N/A	0.548559	#N/A	#N/A	#N/A	0.266338	#N/A	#N/A	0.21015	#N/A	#N/A	0.187596	#N/A	#N/A	#N/A	#N/A	#N/A	#N/A	0.204456	0.581179	#N/A	0.3375	#N/A	0.647751	0.741855	#N/A	0.875045	2.33324	1.17562	#N/A	#N/A	0.717511	#N/A	#N/A	27	ENSG00000110514	MADD	protein_coding	MAP kinase activating death domain [Source:HGNC Symbol;Acc:HGNC:6766]
NIFK-AS1	#N/A	#N/A	0.873866	1.35835	0.79631	1.24701	2.26453	#N/A	1.77144	#N/A	1.22687	#N/A	0.880562	0.597792	0.45543	0.538663	0.535298	#N/A	#N/A	2.67456	#N/A	0.751199	#N/A	0.764973	#N/A	#N/A	0.831153	1.12101	#N/A	#N/A	#N/A	#N/A	#N/A	#N/A	#N/A	#N/A	#N/A	#N/A	#N/A	#N/A	0.11556	#N/A	#N/A	#N/A	#N/A	#N/A	#N/A	#N/A	#N/A	#N/A	#N/A	0.807832	0.618419	0.955203	0.764381	1.49837	3.36493	1.52902	1.52936	#N/A	#N/A	0.659988	#N/A	27	ENSG00000236859	NIFK-AS1	lncRNA	NIFK antisense RNA 1 [Source:HGNC Symbol;Acc:HGNC:27385]
SZRD1	#N/A	#N/A	1.00732	0.883715	0.82801	1.04478	1.44475	#N/A	2.06155	#N/A	1.461	#N/A	#N/A	1.10618	1.01494	0.915906	0.903536	1.24504	1.10398	5.27098	1.7643	#N/A	#N/A	1.86197	1.01038	#N/A	#N/A	#N/A	#N/A	#N/A	0.54818	#N/A	#N/A	#N/A	#N/A	#N/A	0.219209	#N/A	#N/A	#N/A	#N/A	#N/A	#N/A	#N/A	#N/A	#N/A	#N/A	#N/A	#N/A	#N/A	#N/A	1.15689	0.595627	0.980924	1.09534	1.0506	2.31668	2.66521	#N/A	1.02841	#N/A	#N/A	#N/A	27	ENSG00000055070	SZRD1	protein_coding	SUZ RNA binding domain containing 1 [Source:HGNC Symbol;Acc:HGNC:30232]
NCSTN	#N/A	#N/A	1.52828	1.82197	0.853617	#N/A	1.53103	#N/A	2.02588	#N/A	2.51848	1.36279	0.936657	0.855579	1.02848	0.847801	1.01257	0.969067	#N/A	1.89042	1.77402	1.78279	#N/A	1.91021	#N/A	#N/A	#N/A	0.802596	#N/A	#N/A	#N/A	1.56492	#N/A	#N/A	#N/A	#N/A	#N/A	#N/A	#N/A	#N/A	#N/A	#N/A	#N/A	#N/A	#N/A	#N/A	#N/A	#N/A	#N/A	#N/A	#N/A	1.38715	1.2272	1.25431	1.58439	2.99453	1.4559	1.28605	#N/A	#N/A	#N/A	1.46648	#N/A	27	ENSG00000162736	NCSTN	protein_coding	nicastrin [Source:HGNC Symbol;Acc:HGNC:17091]
BRF2	#N/A	#N/A	2.51358	1.76072	1.36163	2.24163	1.23404	#N/A	2.91729	#N/A	2.33994	#N/A	1.93802	2.39678	1.61341	2.00853	1.56191	1.85288	1.64805	1.61398	#N/A	#N/A	#N/A	2.37901	#N/A	#N/A	1.17978	#N/A	#N/A	#N/A	1.44963	#N/A	#N/A	#N/A	#N/A	#N/A	0.560485	#N/A	#N/A	#N/A	#N/A	#N/A	#N/A	#N/A	#N/A	#N/A	#N/A	#N/A	#N/A	#N/A	#N/A	3.49792	2.13797	2.04558	2.1053	1.69187	1.65517	3.26886	#N/A	#N/A	#N/A	#N/A	2.5342	27	ENSG00000104221	BRF2	protein_coding	BRF2 RNA polymerase III transcription initiation factor subunit [Source:HGNC Symbol;Acc:HGNC:17298]
PRORP	#N/A	#N/A	0.806887	0.564542	0.798631	0.806539	0.688592	#N/A	1.42677	#N/A	2.35167	#N/A	0.512717	0.705905	0.714524	0.637186	#N/A	0.624589	#N/A	1.46502	1.03159	#N/A	0.349413	1.10381	0.970311	#N/A	#N/A	#N/A	#N/A	#N/A	0.593984	#N/A	0.580094	#N/A	#N/A	#N/A	#N/A	#N/A	#N/A	#N/A	#N/A	#N/A	#N/A	#N/A	#N/A	#N/A	#N/A	#N/A	#N/A	#N/A	#N/A	0.771164	0.385238	0.674598	0.664856	0.713194	2.29347	1.60649	#N/A	1.37109	#N/A	#N/A	#N/A	27	ENSG00000100890	PRORP	protein_coding	protein only RNase P catalytic subunit [Source:HGNC Symbol;Acc:HGNC:19958]
NMRK1	#N/A	#N/A	#N/A	#N/A	#N/A	#N/A	#N/A	#N/A	1.1709	#N/A	1.17951	#N/A	#N/A	0.938342	0.706342	0.847707	0.946994	#N/A	#N/A	1.9605	#N/A	1.70301	#N/A	1.6751	0.805433	#N/A	#N/A	#N/A	1.04478	#N/A	0.647813	#N/A	#N/A	#N/A	0.427699	#N/A	0.733312	0.408858	#N/A	0.390801	0.424494	#N/A	#N/A	#N/A	#N/A	#N/A	#N/A	#N/A	#N/A	#N/A	0.789045	2.31589	1.06577	1.94378	4.00696	1.73305	2.53761	2.53073	0.838895	1.73901	#N/A	#N/A	#N/A	27	ENSG00000106733	NMRK1	protein_coding	nicotinamide riboside kinase 1 [Source:HGNC Symbol;Acc:HGNC:26057]
RLF	#N/A	#N/A	0.158131	#N/A	#N/A	0.830565	0.50199	#N/A	0.854532	#N/A	1.81757	#N/A	#N/A	0.440495	0.534867	0.444937	0.677743	0.569477	#N/A	2.75908	0.905181	0.794509	#N/A	0.833549	#N/A	#N/A	#N/A	#N/A	0.452795	#N/A	0.386436	#N/A	#N/A	#N/A	#N/A	#N/A	#N/A	#N/A	#N/A	#N/A	#N/A	#N/A	#N/A	#N/A	#N/A	#N/A	#N/A	#N/A	0.719244	#N/A	#N/A	0.264855	0.431141	0.505367	0.718474	#N/A	2.15129	0.797114	0.393183	1.01706	#N/A	0.760771	0.925366	27	ENSG00000117000	RLF	protein_coding	RLF zinc finger [Source:HGNC Symbol;Acc:HGNC:10025]
PPP5C	#N/A	#N/A	0.62217	0.411947	0.780345	1.15435	0.880064	#N/A	0.762401	#N/A	1.97238	#N/A	0.453921	0.57643	0.406754	0.894179	#N/A	0.48908	#N/A	1.41708	#N/A	1.0052	#N/A	1.90439	1.2198	#N/A	1.87147	0.721352	#N/A	#N/A	0.271151	#N/A	0.510997	#N/A	#N/A	#N/A	#N/A	#N/A	#N/A	#N/A	#N/A	#N/A	#N/A	#N/A	#N/A	#N/A	0.129584	#N/A	0.65066	#N/A	#N/A	0.93696	#N/A	1.06222	#N/A	1.67885	1.77461	3.09921	#N/A	#N/A	#N/A	#N/A	#N/A	27	ENSG00000011485	PPP5C	protein_coding	protein phosphatase 5 catalytic subunit [Source:HGNC Symbol;Acc:HGNC:9322]
#280071	#N/A	#N/A	4.11083	#N/A	0.996656	2.27762	1.25247	#N/A	0.729197	#N/A	1.0893	0.688496	#N/A	#N/A	2.46918	1.73061	0.845374	2.01859	0.653685	0.739283	#N/A	1.20201	#N/A	#N/A	0.993295	#N/A	#N/A	#N/A	#N/A	#N/A	2.80074	1.00036	2.01037	#N/A	#N/A	#N/A	#N/A	#N/A	#N/A	#N/A	#N/A	#N/A	#N/A	#N/A	#N/A	#N/A	#N/A	#N/A	#N/A	#N/A	#N/A	3.71952	#N/A	1.05452	1.54449	1.27236	0.68142	0.686279	#N/A	0.819708	#N/A	1.4975	1.33992	27	ENSG00000280071		artifact	novel protein, similar to chromosome 21 open reading frame 33 C21orf33
SMAD9-IT1	#N/A	#N/A	2.38215	1.19333	#N/A	#N/A	2.02083	#N/A	#N/A	1.46704	#N/A	#N/A	1.39028	1.85521	1.69416	1.49026	1.23207	1.59061	#N/A	#N/A	#N/A	#N/A	#N/A	#N/A	#N/A	#N/A	3.58787	2.10244	2.07767	#N/A	1.3296	#N/A	1.62824	#N/A	#N/A	#N/A	0.860314	0.485087	#N/A	#N/A	0.598942	#N/A	#N/A	#N/A	#N/A	#N/A	#N/A	#N/A	#N/A	#N/A	0.668753	2.46912	2.07512	2.21482	#N/A	1.70784	0.849254	1.40666	#N/A	#N/A	2.45279	1.90211	#N/A	27	ENSG00000236711	SMAD9-IT1	lncRNA	SMAD9 intronic transcript 1 [Source:HGNC Symbol;Acc:HGNC:39963]
DIP2B	#N/A	#N/A	#N/A	#N/A	#N/A	#N/A	#N/A	#N/A	#N/A	#N/A	0.564323	#N/A	#N/A	0.94155	0.763142	0.584871	0.514362	0.759246	1.06373	2.22689	0.863058	1.12235	0.266902	1.27487	0.380656	#N/A	#N/A	#N/A	#N/A	#N/A	0.756293	0.715726	0.590854	0.413201	#N/A	#N/A	#N/A	#N/A	#N/A	#N/A	#N/A	#N/A	#N/A	#N/A	#N/A	#N/A	#N/A	#N/A	#N/A	#N/A	#N/A	0.779353	0.677484	0.744917	1.03243	0.658822	3.4467	1.28709	0.755847	1.05987	#N/A	#N/A	0.872258	27	ENSG00000066084	DIP2B	protein_coding	disco interacting protein 2 homolog B [Source:HGNC Symbol;Acc:HGNC:29284]
#286550	#N/A	#N/A	#N/A	1.53439	#N/A	#N/A	#N/A	#N/A	#N/A	#N/A	#N/A	1.49309	#N/A	0.989231	2.9533	0.949801	#N/A	1.3831	#N/A	1.61985	2.15434	#N/A	0.807642	2.22345	#N/A	#N/A	1.24459	#N/A	1.48534	#N/A	2.95962	#N/A	3.00376	#N/A	#N/A	#N/A	#N/A	0.544395	#N/A	0.57884	0.477032	1.01087	#N/A	#N/A	#N/A	#N/A	#N/A	#N/A	#N/A	#N/A	0.490317	0.66266	1.06934	#N/A	1.44284	1.26113	1.57651	2.32207	#N/A	#N/A	#N/A	1.85795	1.97929	27	ENSG00000286550		lncRNA	novel transcript, antisense to ANKS1A
ENOX1	2.03953	#N/A	3.43654	3.10197	3.35388	4.37832	2.30028	1.98705	2.04406	#N/A	2.22596	#N/A	#N/A	#N/A	0.568868	0.82878	#N/A	#N/A	#N/A	#N/A	1.25379	#N/A	#N/A	#N/A	#N/A	#N/A	2.16542	2.07086	1.66887	1.44828	#N/A	#N/A	#N/A	#N/A	2.47646	#N/A	0.662234	2.54166	#N/A	2.23741	3.77902	3.42354	#N/A	#N/A	#N/A	#N/A	#N/A	#N/A	#N/A	#N/A	3.68669	#N/A	#N/A	#N/A	#N/A	#N/A	0.994015	#N/A	#N/A	#N/A	#N/A	3.65555	3.95493	26	ENSG00000120658	ENOX1	protein_coding	ecto-NOX disulfide-thiol exchanger 1 [Source:HGNC Symbol;Acc:HGNC:25474]
ZDHHC14	1.84463	#N/A	#N/A	0.637046	#N/A	#N/A	#N/A	1.33971	#N/A	#N/A	#N/A	#N/A	#N/A	0.642767	1.2556	0.765344	0.975716	0.844327	#N/A	1.28087	1.06864	0.744994	#N/A	0.861258	#N/A	#N/A	0.596931	0.8319	1.28874	#N/A	1.52484	1.17402	1.38714	#N/A	#N/A	#N/A	#N/A	#N/A	#N/A	#N/A	#N/A	#N/A	#N/A	#N/A	#N/A	#N/A	#N/A	#N/A	#N/A	0.192525	#N/A	0.475425	#N/A	0.63523	0.847348	0.79916	0.997609	0.841115	#N/A	#N/A	#N/A	1.35785	#N/A	26	ENSG00000175048	ZDHHC14	protein_coding	zinc finger DHHC-type palmitoyltransferase 14 [Source:HGNC Symbol;Acc:HGNC:20341]
JARID2	1.19056	#N/A	#N/A	#N/A	#N/A	#N/A	#N/A	#N/A	#N/A	#N/A	#N/A	#N/A	#N/A	1.12285	1.07513	1.13224	1.18264	1.11413	1.13129	2.62546	1.59162	1.59311	0.535228	2.21894	0.521687	#N/A	#N/A	#N/A	#N/A	#N/A	1.06693	0.900572	0.944422	0.41524	#N/A	#N/A	#N/A	#N/A	#N/A	#N/A	#N/A	#N/A	#N/A	#N/A	#N/A	#N/A	#N/A	#N/A	0.603927	#N/A	#N/A	0.202157	0.326042	0.705371	0.84007	0.45803	2.84983	0.946722	#N/A	#N/A	#N/A	0.433427	#N/A	26	ENSG00000008083	JARID2	protein_coding	jumonji and AT-rich interaction domain containing 2 [Source:HGNC Symbol;Acc:HGNC:6196]
NFATC2	2.41848	#N/A	#N/A	#N/A	#N/A	#N/A	#N/A	#N/A	#N/A	#N/A	#N/A	#N/A	#N/A	3.23237	2.53341	2.00028	1.11199	2.7124	2.4483	4.98998	2.73904	1.90188	#N/A	5.47978	0.928219	#N/A	#N/A	#N/A	#N/A	#N/A	1.71244	2.04513	1.61995	0.972304	#N/A	#N/A	#N/A	#N/A	#N/A	#N/A	#N/A	0.699623	#N/A	#N/A	#N/A	#N/A	#N/A	#N/A	#N/A	#N/A	0.232589	3.43789	1.77978	1.03953	2.68942	3.38917	3.23164	3.52331	#N/A	2.25448	#N/A	#N/A	#N/A	26	ENSG00000101096	NFATC2	protein_coding	nuclear factor of activated T cells 2 [Source:HGNC Symbol;Acc:HGNC:7776]
#260111	3.29697	#N/A	#N/A	#N/A	#N/A	1.58472	#N/A	#N/A	#N/A	#N/A	#N/A	#N/A	0.970755	1.14795	1.7291	0.94613	#N/A	#N/A	1.34353	2.02028	#N/A	#N/A	1.17275	1.74399	1.76599	#N/A	#N/A	#N/A	#N/A	#N/A	1.58524	#N/A	0.910862	#N/A	0.809026	#N/A	0.365789	0.612895	#N/A	0.745639	0.780557	1.68697	#N/A	#N/A	#N/A	#N/A	#N/A	#N/A	#N/A	#N/A	0.786939	1.14262	1.49919	#N/A	1.38564	1.1311	#N/A	1.06444	#N/A	#N/A	#N/A	0.98006	#N/A	26	ENSG00000260111		lncRNA	novel transcript, antisense to ST3GAL2
PRKCA	1.04535	1.96271	1.07166	1.42006	0.947534	1.88545	1.84485	1.64684	1.70197	#N/A	1.31927	#N/A	#N/A	2.47374	0.947158	1.40564	#N/A	2.78132	2.02806	2.1319	1.76874	1.6712	#N/A	3.0759	1.10047	#N/A	0.624956	#N/A	#N/A	#N/A	2.41267	2.11571	2.47075	0.967506	#N/A	#N/A	#N/A	#N/A	#N/A	#N/A	#N/A	#N/A	#N/A	#N/A	#N/A	#N/A	#N/A	#N/A	#N/A	#N/A	#N/A	#N/A	#N/A	#N/A	#N/A	#N/A	1.04535	#N/A	#N/A	#N/A	#N/A	#N/A	#N/A	26	ENSG00000154229	PRKCA	protein_coding	protein kinase C alpha [Source:HGNC Symbol;Acc:HGNC:9393]
AP4S1	0.959403	#N/A	#N/A	#N/A	#N/A	0.846709	1.25407	#N/A	1.00142	#N/A	0.877666	#N/A	0.507716	0.764552	0.900939	0.660183	0.401926	0.933526	#N/A	1.92587	#N/A	0.734954	#N/A	1.26516	#N/A	#N/A	0.770367	#N/A	0.722077	#N/A	0.502244	#N/A	0.575183	0.764267	#N/A	#N/A	#N/A	#N/A	#N/A	#N/A	#N/A	#N/A	#N/A	#N/A	#N/A	#N/A	#N/A	#N/A	#N/A	#N/A	#N/A	0.699965	#N/A	#N/A	0.757622	0.973299	1.90362	1.1431	#N/A	1.30935	#N/A	#N/A	1.05048	26	ENSG00000100478	AP4S1	protein_coding	adaptor related protein complex 4 subunit sigma 1 [Source:HGNC Symbol;Acc:HGNC:575]
PRKCA-AS1	1.98399	1.58814	1.63306	1.81582	2.50826	2.11034	2.14997	2.19592	0.984076	#N/A	3.89724	#N/A	#N/A	2.37436	1.30252	2.42002	#N/A	1.84393	#N/A	1.75387	2.12663	1.51301	#N/A	3.99005	2.65828	#N/A	3.41109	2.55663	#N/A	#N/A	2.55984	2.06614	2.62539	1.82625	#N/A	#N/A	#N/A	#N/A	#N/A	#N/A	#N/A	#N/A	#N/A	#N/A	#N/A	#N/A	#N/A	#N/A	#N/A	#N/A	#N/A	#N/A	#N/A	#N/A	#N/A	#N/A	1.36724	#N/A	#N/A	#N/A	#N/A	#N/A	#N/A	26	ENSG00000264630	PRKCA-AS1	lncRNA	PRKCA antisense RNA 1 [Source:HGNC Symbol;Acc:HGNC:51347]
CD55	1.18382	#N/A	1.37915	#N/A	0.897612	1.58021	1.8091	#N/A	3.10347	#N/A	1.98319	#N/A	1.00337	1.17715	#N/A	#N/A	#N/A	1.31911	#N/A	#N/A	#N/A	#N/A	#N/A	#N/A	#N/A	#N/A	#N/A	#N/A	#N/A	#N/A	1.39086	1.14087	1.39182	0.708309	#N/A	#N/A	0.192643	#N/A	#N/A	#N/A	#N/A	#N/A	#N/A	#N/A	#N/A	#N/A	#N/A	#N/A	#N/A	#N/A	#N/A	3.27922	1.98518	1.87244	4.17035	4.17003	3.41357	4.92954	1.70053	2.09118	1.13221	#N/A	0.771901	26	ENSG00000196352	CD55	protein_coding	CD55 molecule (Cromer blood group) [Source:HGNC Symbol;Acc:HGNC:2665]
EFR3B	2.27224	2.67295	#N/A	#N/A	#N/A	#N/A	#N/A	#N/A	#N/A	#N/A	#N/A	#N/A	#N/A	3.32532	3.17763	2.50523	1.18149	2.32933	1.87479	4.12508	1.42218	5.18337	1.35116	1.761	#N/A	#N/A	1.68989	1.35368	2.19916	2.16556	2.15692	#N/A	1.8898	#N/A	#N/A	#N/A	#N/A	#N/A	#N/A	#N/A	0.22012	#N/A	#N/A	#N/A	#N/A	#N/A	#N/A	#N/A	#N/A	0.186142	#N/A	#N/A	0.944473	#N/A	#N/A	1.11645	1.55911	#N/A	#N/A	#N/A	#N/A	2.65319	2.20011	26	ENSG00000084710	EFR3B	protein_coding	EFR3 homolog B [Source:HGNC Symbol;Acc:HGNC:29155]
MAN2A1	0.997083	1.14623	1.08404	0.965507	1.18825	1.82417	1.34457	0.998893	2.47911	0.184979	1.96972	#N/A	0.986092	#N/A	#N/A	#N/A	#N/A	#N/A	#N/A	1.38097	#N/A	#N/A	#N/A	#N/A	#N/A	#N/A	0.43135	0.998461	#N/A	#N/A	#N/A	#N/A	#N/A	#N/A	#N/A	#N/A	#N/A	#N/A	#N/A	#N/A	#N/A	#N/A	#N/A	#N/A	#N/A	#N/A	#N/A	#N/A	#N/A	0.136584	#N/A	1.67663	1.44753	1.43819	2.23311	2.23005	2.66303	3.20084	1.30337	1.02714	0.540053	#N/A	#N/A	26	ENSG00000112893	MAN2A1	protein_coding	mannosidase alpha class 2A member 1 [Source:HGNC Symbol;Acc:HGNC:6824]
ADPRM	1.44179	#N/A	1.54	1.02814	1.09436	2.35322	1.96111	1.24239	1.691	#N/A	2.71146	#N/A	0.732261	0.552443	1.16155	0.532865	1.26006	#N/A	#N/A	#N/A	#N/A	#N/A	#N/A	#N/A	0.992322	1.51206	1.46704	1.21922	0.934062	#N/A	#N/A	#N/A	#N/A	#N/A	#N/A	#N/A	0.621976	#N/A	#N/A	#N/A	0.19613	#N/A	#N/A	#N/A	#N/A	#N/A	#N/A	#N/A	#N/A	#N/A	#N/A	0.657893	1.28871	#N/A	#N/A	0.954263	2.26463	#N/A	1.34009	#N/A	#N/A	#N/A	#N/A	26	ENSG00000170222	ADPRM	protein_coding	ADP-ribose/CDP-alcohol diphosphatase, manganese dependent [Source:HGNC Symbol;Acc:HGNC:30925]
RASGRP1	1.54805	#N/A	1.65051	#N/A	1.12511	1.43871	#N/A	1.19087	2.29216	#N/A	1.07399	#N/A	1.42023	0.865191	1.5921	0.801695	1.19669	0.783442	1.72596	2.76351	#N/A	#N/A	#N/A	2.10761	1.79033	#N/A	1.43883	#N/A	#N/A	#N/A	#N/A	#N/A	#N/A	#N/A	#N/A	#N/A	0.534514	#N/A	#N/A	#N/A	#N/A	#N/A	#N/A	#N/A	#N/A	#N/A	#N/A	#N/A	#N/A	#N/A	#N/A	0.545328	0.983029	1.25925	1.25127	1.52892	3.03879	1.43746	#N/A	#N/A	#N/A	#N/A	#N/A	26	ENSG00000172575	RASGRP1	protein_coding	RAS guanyl releasing protein 1 [Source:HGNC Symbol;Acc:HGNC:9878]
THSD4-AS1	2.09516	#N/A	1.33163	#N/A	#N/A	1.27183	#N/A	1.80761	2.74823	#N/A	1.74025	1.16136	#N/A	2.54061	1.09717	2.03835	#N/A	1.16246	#N/A	1.32265	1.89429	1.28202	#N/A	1.79471	1.33069	#N/A	4.53046	1.87804	3.27074	#N/A	#N/A	#N/A	#N/A	#N/A	#N/A	#N/A	#N/A	#N/A	#N/A	#N/A	#N/A	#N/A	#N/A	#N/A	#N/A	#N/A	#N/A	#N/A	#N/A	0.322627	#N/A	3.06871	1.03597	#N/A	1.19703	#N/A	1.33905	#N/A	#N/A	#N/A	#N/A	2.93542	1.91642	26	ENSG00000259964	THSD4-AS1	lncRNA	THSD4 antisense RNA 1 [Source:HGNC Symbol;Acc:HGNC:51420]
ZNF469	1.58134	#N/A	2.1558	1.68926	1.64185	2.33335	1.58841	2.383	#N/A	#N/A	#N/A	#N/A	#N/A	3.70213	#N/A	3.12729	0.919704	3.39644	1.42521	#N/A	#N/A	1.19859	1.30759	0.915273	1.29217	#N/A	#N/A	#N/A	#N/A	#N/A	1.43199	#N/A	#N/A	#N/A	#N/A	#N/A	#N/A	#N/A	#N/A	#N/A	#N/A	#N/A	#N/A	#N/A	#N/A	#N/A	#N/A	#N/A	#N/A	#N/A	1.13914	3.84056	2.83188	1.84373	1.87631	1.24034	#N/A	1.5219	1.50193	#N/A	#N/A	1.99251	#N/A	26	ENSG00000225614	ZNF469	protein_coding	zinc finger protein 469 [Source:HGNC Symbol;Acc:HGNC:23216]
LINC02018#272690	1.11448	2.33951	0.894422	0.845751	1.1316	0.881395	0.910555	1.48854	1.2356	#N/A	1.5858	#N/A	#N/A	0.900305	1.1763	1.07908	1.32062	0.803742	0.804626	1.26348	#N/A	0.845067	#N/A	0.838276	#N/A	#N/A	#N/A	#N/A	1.63082	2.82508	#N/A	#N/A	#N/A	#N/A	#N/A	#N/A	#N/A	#N/A	#N/A	#N/A	#N/A	#N/A	#N/A	#N/A	#N/A	#N/A	#N/A	#N/A	#N/A	#N/A	#N/A	#N/A	0.549181	#N/A	#N/A	#N/A	1.54466	#N/A	#N/A	1.43283	#N/A	1.87028	1.90254	26	ENSG00000272690	LINC02018	lncRNA	long intergenic non-protein coding RNA 2018 [Source:HGNC Symbol;Acc:HGNC:52853]
PRPSAP2	0.8036	#N/A	0.589229	0.865456	0.540383	1.49206	#N/A	#N/A	0.650513	#N/A	0.864531	#N/A	0.603754	0.739941	0.776746	0.370765	0.689223	0.744932	1.27913	1.06215	#N/A	1.32302	#N/A	1.53233	0.580856	#N/A	0.573175	0.794931	#N/A	#N/A	0.521423	#N/A	#N/A	#N/A	#N/A	#N/A	#N/A	#N/A	#N/A	#N/A	#N/A	#N/A	#N/A	#N/A	#N/A	#N/A	#N/A	#N/A	#N/A	#N/A	#N/A	0.467396	#N/A	#N/A	#N/A	0.980216	2.93771	1.03442	#N/A	#N/A	#N/A	0.64059	#N/A	26	ENSG00000141127	PRPSAP2	protein_coding	phosphoribosyl pyrophosphate synthetase associated protein 2 [Source:HGNC Symbol;Acc:HGNC:9467]
RNASEH1-DT	1.37728	#N/A	1.80102	1.40524	1.09677	2.103	3.91972	1.87025	2.63773	#N/A	2.82009	#N/A	1.5165	1.20986	1.25703	1.22628	1.5669	#N/A	#N/A	#N/A	#N/A	#N/A	#N/A	#N/A	1.89996	#N/A	1.51195	1.10891	1.45473	#N/A	0.897185	#N/A	#N/A	#N/A	#N/A	#N/A	0.336721	#N/A	#N/A	#N/A	#N/A	#N/A	#N/A	#N/A	#N/A	#N/A	#N/A	#N/A	#N/A	#N/A	#N/A	1.29931	#N/A	1.41071	1.85608	1.20515	2.02369	1.87576	#N/A	#N/A	#N/A	#N/A	#N/A	26	ENSG00000234171	RNASEH1-DT	lncRNA	RNASEH1 divergent transcript [Source:HGNC Symbol;Acc:HGNC:49289]
EMSY	0.747789	#N/A	0.38388	#N/A	#N/A	0.74413	#N/A	0.57509	1.04211	#N/A	1.10712	#N/A	#N/A	0.328483	0.503046	0.310775	0.531678	#N/A	#N/A	1.10934	#N/A	#N/A	#N/A	1.17509	#N/A	#N/A	0.724347	#N/A	#N/A	1.3047	0.180722	#N/A	#N/A	#N/A	0.145561	#N/A	#N/A	#N/A	#N/A	#N/A	0.0880806	0.261317	#N/A	#N/A	#N/A	#N/A	0.15636	#N/A	1.25953	#N/A	#N/A	0.328865	#N/A	0.830659	0.502653	#N/A	1.50978	0.680468	0.774489	#N/A	#N/A	#N/A	#N/A	26	ENSG00000158636	EMSY	protein_coding	EMSY transcriptional repressor, BRCA2 interacting [Source:HGNC Symbol;Acc:HGNC:18071]
LINC00502	0.579068	#N/A	3.5084	1.13479	0.691345	0.631042	0.518691	1.09334	#N/A	#N/A	#N/A	#N/A	0.895481	5.32901	2.00749	1.73404	0.549138	0.820062	#N/A	#N/A	#N/A	0.473255	#N/A	#N/A	0.408463	#N/A	0.876559	#N/A	#N/A	#N/A	2.50705	#N/A	#N/A	#N/A	0.684691	#N/A	#N/A	#N/A	#N/A	#N/A	0.477654	1.00253	#N/A	#N/A	#N/A	#N/A	#N/A	#N/A	#N/A	#N/A	#N/A	5.34973	1.45636	0.514269	0.567723	#N/A	#N/A	0.56642	0.511579	#N/A	#N/A	#N/A	#N/A	26	ENSG00000224851	LINC00502	lncRNA	long intergenic non-protein coding RNA 502 [Source:HGNC Symbol;Acc:HGNC:43442]
CACNA2D3-AS1	1.47559	#N/A	4.11988	5.04302	2.4252	3.77396	1.83051	2.07131	3.29355	#N/A	1.83816	#N/A	1.19006	2.41898	1.39498	1.89368	0.956991	2.97033	2.48109	1.4646	#N/A	#N/A	1.23526	1.83727	#N/A	#N/A	4.70092	1.96161	3.48311	#N/A	2.06032	1.66458	#N/A	#N/A	#N/A	#N/A	#N/A	#N/A	#N/A	#N/A	#N/A	#N/A	#N/A	#N/A	#N/A	#N/A	#N/A	#N/A	#N/A	#N/A	#N/A	#N/A	#N/A	#N/A	#N/A	#N/A	1.6325	#N/A	#N/A	#N/A	#N/A	1.71775	#N/A	26	ENSG00000243715	CACNA2D3-AS1	lncRNA	CACNA2D3 antisense RNA 1 [Source:HGNC Symbol;Acc:HGNC:40702]
LINC00159	1.17003	2.27593	2.4296	0.976122	#N/A	2.95543	#N/A	1.54526	1.98992	#N/A	2.60189	#N/A	#N/A	0.775685	#N/A	1.8773	0.774521	1.07039	#N/A	1.97123	1.14887	#N/A	#N/A	1.29972	#N/A	#N/A	1.86565	2.27247	2.00903	#N/A	#N/A	#N/A	#N/A	#N/A	#N/A	#N/A	#N/A	0.397086	#N/A	#N/A	0.290076	0.589239	#N/A	#N/A	#N/A	#N/A	#N/A	#N/A	#N/A	#N/A	#N/A	0.507069	#N/A	1.37357	#N/A	#N/A	1.8095	#N/A	#N/A	#N/A	#N/A	2.73334	2.45149	26	ENSG00000230323	LINC00159	lncRNA	long intergenic non-protein coding RNA 159 [Source:HGNC Symbol;Acc:HGNC:1285]
SIN3A	0.656986	#N/A	0.330731	#N/A	#N/A	#N/A	#N/A	#N/A	0.877843	#N/A	1.01459	#N/A	#N/A	0.723607	0.620767	0.48379	#N/A	0.590948	#N/A	1.12366	1.0764	0.767107	0.507675	0.757903	#N/A	#N/A	0.625343	#N/A	0.548187	#N/A	0.312495	#N/A	#N/A	#N/A	0.294391	#N/A	#N/A	0.156005	#N/A	0.243257	0.261368	#N/A	#N/A	#N/A	#N/A	#N/A	#N/A	#N/A	#N/A	#N/A	0.378163	0.382726	#N/A	#N/A	#N/A	0.731502	3.11885	#N/A	1.025	0.814992	#N/A	#N/A	#N/A	26	ENSG00000169375	SIN3A	protein_coding	SIN3 transcription regulator family member A [Source:HGNC Symbol;Acc:HGNC:19353]
STK11	1.13977	#N/A	3.25298	1.65668	1.34317	2.83951	#N/A	1.4512	1.84193	#N/A	3.29172	1.33759	0.721685	2.60678	2.05759	1.58614	1.54537	2.68924	1.70148	4.16395	#N/A	1.85978	0.983653	1.91436	#N/A	#N/A	#N/A	#N/A	#N/A	#N/A	0.773516	#N/A	#N/A	#N/A	#N/A	#N/A	0.325911	#N/A	#N/A	#N/A	#N/A	#N/A	#N/A	#N/A	#N/A	#N/A	#N/A	#N/A	#N/A	#N/A	#N/A	#N/A	#N/A	#N/A	#N/A	#N/A	1.81807	1.12716	#N/A	1.08604	#N/A	#N/A	1.63456	26	ENSG00000118046	STK11	protein_coding	serine/threonine kinase 11 [Source:HGNC Symbol;Acc:HGNC:11389]
CYTH1	0.694127	#N/A	#N/A	#N/A	#N/A	#N/A	#N/A	#N/A	#N/A	#N/A	#N/A	#N/A	#N/A	1.17669	0.498365	1.1448	1.27499	1.34341	0.931751	5.11228	1.57111	1.78315	#N/A	1.87384	0.901905	#N/A	#N/A	#N/A	#N/A	#N/A	1.45432	1.34242	1.23828	0.643593	#N/A	#N/A	#N/A	#N/A	#N/A	#N/A	#N/A	#N/A	#N/A	#N/A	#N/A	#N/A	#N/A	#N/A	#N/A	0.21643	#N/A	2.11839	1.22804	1.85743	2.80963	2.17857	2.58663	3.15157	0.853435	4.43455	#N/A	#N/A	#N/A	26	ENSG00000108669	CYTH1	protein_coding	cytohesin 1 [Source:HGNC Symbol;Acc:HGNC:9501]
INPP5A	0.678344	1.39363	#N/A	#N/A	#N/A	#N/A	#N/A	#N/A	#N/A	#N/A	#N/A	#N/A	#N/A	1.73477	1.26171	1.15533	0.551387	1.74747	1.4726	2.85906	1.934	2.3257	0.53767	1.8014	#N/A	0.778669	1.02854	1.68098	1.30787	#N/A	1.36876	#N/A	1.2213	0.888716	0.138414	#N/A	#N/A	#N/A	#N/A	#N/A	0.180806	0.354767	#N/A	#N/A	#N/A	#N/A	0.119694	#N/A	#N/A	#N/A	0.164263	#N/A	#N/A	#N/A	#N/A	#N/A	#N/A	#N/A	#N/A	#N/A	#N/A	0.838283	#N/A	26	ENSG00000068383	INPP5A	protein_coding	inositol polyphosphate-5-phosphatase A [Source:HGNC Symbol;Acc:HGNC:6076]
SLC25A39	0.968521	#N/A	0.651512	#N/A	1.24818	#N/A	#N/A	#N/A	0.997646	#N/A	#N/A	#N/A	#N/A	0.974049	1.31907	1.62584	0.791203	1.04871	#N/A	1.83207	#N/A	#N/A	#N/A	1.57242	1.21454	#N/A	2.04471	2.06197	#N/A	#N/A	0.632443	1.45449	#N/A	#N/A	#N/A	#N/A	0.352956	#N/A	#N/A	#N/A	0.210498	#N/A	#N/A	#N/A	#N/A	#N/A	#N/A	#N/A	1.02415	#N/A	0.392515	0.83643	#N/A	1.23839	#N/A	1.02044	#N/A	1.11958	#N/A	2.21525	#N/A	1.43392	#N/A	26	ENSG00000013306	SLC25A39	protein_coding	solute carrier family 25 member 39 [Source:HGNC Symbol;Acc:HGNC:24279]
H2BC4	0.969529	#N/A	3.48101	1.84996	#N/A	1.56923	1.12514	1.46576	1.17578	#N/A	#N/A	#N/A	2.93735	3.20504	4.12749	1.50748	1.5059	2.42988	#N/A	#N/A	#N/A	#N/A	#N/A	#N/A	#N/A	#N/A	2.42942	#N/A	1.28459	#N/A	1.92891	#N/A	#N/A	#N/A	#N/A	#N/A	#N/A	#N/A	#N/A	0.520081	0.760905	#N/A	#N/A	#N/A	#N/A	#N/A	#N/A	#N/A	#N/A	#N/A	0.495803	2.6857	1.25834	1.2939	1.30785	0.965463	#N/A	1.26527	1.0841	#N/A	#N/A	#N/A	#N/A	26	ENSG00000180596	H2BC4	protein_coding	H2B clustered histone 4 [Source:HGNC Symbol;Acc:HGNC:4757]
TLN2	#N/A	4.60799	1.62477	#N/A	1.4669	2.07556	1.08247	0.425281	1.54681	#N/A	1.91847	#N/A	1.0173	#N/A	#N/A	#N/A	#N/A	#N/A	#N/A	#N/A	#N/A	#N/A	#N/A	#N/A	#N/A	#N/A	2.59068	2.30278	3.08581	2.35209	#N/A	#N/A	#N/A	#N/A	#N/A	#N/A	#N/A	#N/A	#N/A	#N/A	#N/A	#N/A	#N/A	#N/A	#N/A	#N/A	#N/A	#N/A	0.555772	#N/A	0.204396	2.43527	1.88763	1.49424	3.14373	2.65703	3.54956	2.64634	0.989174	#N/A	0.609936	4.32669	4.28252	26	ENSG00000171914	TLN2	protein_coding	talin 2 [Source:HGNC Symbol;Acc:HGNC:15447]
ARHGEF11	#N/A	3.6379	1.0431	0.363974	1.16905	1.71092	0.755666	0.609625	1.08752	#N/A	0.953393	#N/A	#N/A	0.431159	0.375007	0.375869	0.641871	0.481787	0.891466	#N/A	0.700837	#N/A	#N/A	#N/A	#N/A	#N/A	#N/A	#N/A	0.79442	2.04725	0.432289	#N/A	#N/A	#N/A	#N/A	#N/A	#N/A	#N/A	#N/A	#N/A	#N/A	#N/A	#N/A	#N/A	#N/A	#N/A	#N/A	#N/A	0.659536	#N/A	#N/A	0.286915	#N/A	#N/A	#N/A	#N/A	1.70814	0.989521	0.852794	#N/A	#N/A	3.16322	2.57755	26	ENSG00000132694	ARHGEF11	protein_coding	Rho guanine nucleotide exchange factor 11 [Source:HGNC Symbol;Acc:HGNC:14580]
FAM13A	#N/A	2.33981	2.2279	1.68409	2.18211	2.30747	2.28813	0.966239	2.07763	#N/A	2.48342	#N/A	0.366135	#N/A	#N/A	#N/A	#N/A	#N/A	#N/A	#N/A	#N/A	#N/A	#N/A	#N/A	#N/A	#N/A	#N/A	#N/A	0.649683	1.39365	#N/A	0.612452	#N/A	#N/A	0.926926	#N/A	0.224349	0.694641	0.110599	0.848434	1.05427	0.934815	#N/A	#N/A	#N/A	0.404954	#N/A	0.104625	#N/A	#N/A	0.786972	#N/A	#N/A	#N/A	#N/A	#N/A	2.03463	#N/A	#N/A	#N/A	#N/A	1.75734	1.96039	26	ENSG00000138640	FAM13A	protein_coding	family with sequence similarity 13 member A [Source:HGNC Symbol;Acc:HGNC:19367]
PDK4-AS1	#N/A	3.71063	2.88507	3.67142	2.97358	2.89871	1.95442	2.56884	3.70769	#N/A	1.85661	#N/A	0.994867	#N/A	0.726955	#N/A	#N/A	#N/A	#N/A	#N/A	#N/A	#N/A	#N/A	#N/A	#N/A	#N/A	1.71833	2.70387	2.51839	2.59806	0.640248	#N/A	#N/A	#N/A	#N/A	#N/A	#N/A	#N/A	#N/A	#N/A	#N/A	#N/A	#N/A	#N/A	#N/A	#N/A	#N/A	#N/A	#N/A	#N/A	#N/A	1.02666	0.905213	1.57494	1.4115	#N/A	1.27275	1.17117	1.71491	2.0502	#N/A	4.43649	5.8153	26	ENSG00000231170	PDK4-AS1	lncRNA	PDK4 antisense RNA 1 [Source:HGNC Symbol;Acc:HGNC:55767]
NAF1	#N/A	3.75159	1.51969	0.962805	1.84974	1.58697	1.06679	0.832881	1.80334	#N/A	1.89949	#N/A	0.677276	0.527857	0.506511	0.70861	#N/A	0.518017	0.988259	1.2647	#N/A	#N/A	#N/A	1.5562	#N/A	#N/A	0.875051	0.968883	1.67006	#N/A	#N/A	#N/A	#N/A	#N/A	#N/A	#N/A	#N/A	#N/A	#N/A	#N/A	0.106271	#N/A	#N/A	#N/A	#N/A	#N/A	#N/A	#N/A	#N/A	#N/A	#N/A	0.480498	#N/A	#N/A	#N/A	#N/A	1.15695	0.557432	0.625171	#N/A	#N/A	#N/A	1.77863	26	ENSG00000145414	NAF1	protein_coding	nuclear assembly factor 1 ribonucleoprotein [Source:HGNC Symbol;Acc:HGNC:25126]
GLIPR1L1	#N/A	3.52802	1.79358	1.09035	1.15953	2.43042	3.17322	2.15139	2.1266	#N/A	3.7864	1.2502	1.01674	#N/A	0.697303	#N/A	#N/A	#N/A	#N/A	1.94022	#N/A	0.871976	#N/A	#N/A	#N/A	1.78384	2.52492	1.40208	2.08933	#N/A	0.517773	#N/A	#N/A	0.802794	#N/A	#N/A	0.901144	#N/A	#N/A	#N/A	#N/A	#N/A	#N/A	#N/A	#N/A	#N/A	#N/A	#N/A	#N/A	#N/A	#N/A	#N/A	#N/A	1.18967	#N/A	#N/A	2.30555	#N/A	#N/A	1.86925	#N/A	3.73602	2.29122	26	ENSG00000173401	GLIPR1L1	protein_coding	GLIPR1 like 1 [Source:HGNC Symbol;Acc:HGNC:28392]
HUWE1	#N/A	1.83773	0.498224	#N/A	0.74765	0.859858	0.689942	0.457499	1.58461	#N/A	2.04701	#N/A	0.637813	0.422631	0.262542	0.3437	#N/A	0.500799	#N/A	1.28745	#N/A	0.740442	#N/A	1.20035	#N/A	#N/A	#N/A	0.741156	0.432718	#N/A	#N/A	#N/A	#N/A	#N/A	#N/A	#N/A	#N/A	#N/A	#N/A	#N/A	#N/A	#N/A	#N/A	#N/A	#N/A	#N/A	#N/A	#N/A	0.608109	#N/A	#N/A	0.37677	#N/A	0.458399	0.685598	0.763889	2.05083	1.55102	#N/A	1.72526	#N/A	#N/A	#N/A	26	ENSG00000086758	HUWE1	protein_coding	HECT, UBA and WWE domain containing E3 ubiquitin protein ligase 1 [Source:HGNC Symbol;Acc:HGNC:30892]
GREB1	#N/A	2.72388	5.81898	3.47505	4.02804	6.95594	2.76736	3.74082	3.15332	#N/A	1.83215	#N/A	2.0417	#N/A	0.86965	#N/A	#N/A	#N/A	#N/A	#N/A	#N/A	#N/A	#N/A	1.29704	1.25767	#N/A	#N/A	3.76063	2.78259	#N/A	#N/A	#N/A	#N/A	#N/A	#N/A	#N/A	#N/A	#N/A	#N/A	#N/A	#N/A	#N/A	#N/A	0.954138	#N/A	#N/A	#N/A	#N/A	#N/A	#N/A	#N/A	4.0363	2.58221	2.70442	3.67707	2.53513	1.77665	3.4874	3.28422	#N/A	#N/A	3.95955	3.06637	26	ENSG00000196208	GREB1	protein_coding	growth regulating estrogen receptor binding 1 [Source:HGNC Symbol;Acc:HGNC:24885]
CPLANE1	#N/A	2.01565	0.879889	0.467764	0.947736	1.20824	1.57429	0.682473	1.81751	#N/A	1.07459	#N/A	0.568058	#N/A	#N/A	#N/A	#N/A	#N/A	#N/A	0.728357	#N/A	#N/A	#N/A	0.532692	#N/A	#N/A	1.18143	1.14901	1.2388	1.5065	#N/A	#N/A	#N/A	#N/A	#N/A	#N/A	#N/A	#N/A	#N/A	#N/A	0.0874049	#N/A	#N/A	#N/A	#N/A	#N/A	#N/A	#N/A	#N/A	#N/A	#N/A	0.569372	#N/A	#N/A	0.697645	1.01792	1.48838	0.603041	0.846241	#N/A	0.439519	1.00097	1.20735	26	ENSG00000197603	CPLANE1	protein_coding	ciliogenesis and planar polarity effector complex subunit 1 [Source:HGNC Symbol;Acc:HGNC:25801]
BBS5	#N/A	2.69536	2.52167	1.38383	2.40932	2.35754	1.94516	0.679372	2.77004	#N/A	0.939962	#N/A	1.12116	#N/A	#N/A	#N/A	#N/A	#N/A	#N/A	1.06697	#N/A	#N/A	#N/A	1.44745	#N/A	#N/A	2.25166	2.00764	3.97392	1.78091	#N/A	#N/A	#N/A	#N/A	#N/A	#N/A	#N/A	#N/A	#N/A	#N/A	#N/A	#N/A	#N/A	#N/A	#N/A	#N/A	#N/A	#N/A	#N/A	#N/A	#N/A	0.7034	0.618857	#N/A	1.09287	1.61458	1.80051	1.20157	1.21562	#N/A	0.699033	3.11997	4.46638	26	ENSG00000163093	BBS5	protein_coding	Bardet-Biedl syndrome 5 [Source:HGNC Symbol;Acc:HGNC:970]
COPB2	#N/A	1.65324	0.655441	0.486829	1.54267	0.949135	1.61677	0.692395	2.13106	#N/A	2.34101	#N/A	0.666349	#N/A	#N/A	#N/A	#N/A	#N/A	#N/A	#N/A	#N/A	#N/A	#N/A	1.50234	#N/A	#N/A	1.11631	0.738338	1.17269	#N/A	#N/A	0.834687	#N/A	#N/A	#N/A	#N/A	0.432694	#N/A	#N/A	#N/A	#N/A	#N/A	#N/A	#N/A	#N/A	#N/A	#N/A	#N/A	#N/A	#N/A	#N/A	0.567092	0.468029	#N/A	0.584805	1.6103	1.14326	1.02067	1.62005	1.02034	#N/A	0.956475	0.882434	26	ENSG00000184432	COPB2	protein_coding	COPI coat complex subunit beta 2 [Source:HGNC Symbol;Acc:HGNC:2232]
ORC3	#N/A	1.37393	0.767095	0.482339	1.13456	0.962432	#N/A	0.73292	1.71799	#N/A	1.96645	#N/A	0.696001	0.139388	0.516497	0.29089	#N/A	#N/A	#N/A	1.18713	#N/A	0.68528	#N/A	0.920497	#N/A	#N/A	0.722525	0.565386	1.30412	#N/A	#N/A	#N/A	#N/A	#N/A	#N/A	#N/A	#N/A	#N/A	#N/A	#N/A	#N/A	#N/A	#N/A	#N/A	#N/A	#N/A	#N/A	#N/A	#N/A	#N/A	#N/A	0.232229	0.355545	#N/A	#N/A	0.815893	1.36159	1.32731	0.804665	0.992644	#N/A	#N/A	1.54629	26	ENSG00000135336	ORC3	protein_coding	origin recognition complex subunit 3 [Source:HGNC Symbol;Acc:HGNC:8489]
SLC38A6	#N/A	2.00744	1.668	0.885232	1.32415	2.2304	1.57816	1.35902	2.53692	#N/A	1.9121	#N/A	0.833968	0.324227	#N/A	#N/A	#N/A	#N/A	0.536524	1.36924	#N/A	#N/A	#N/A	1.29711	0.822247	#N/A	#N/A	#N/A	#N/A	#N/A	#N/A	#N/A	#N/A	#N/A	#N/A	#N/A	#N/A	#N/A	#N/A	#N/A	#N/A	#N/A	#N/A	#N/A	#N/A	#N/A	#N/A	#N/A	#N/A	0.158793	#N/A	0.89505	0.413703	#N/A	1.25341	1.20872	2.38572	1.45239	0.71919	2.15335	#N/A	1.78715	1.90165	26	ENSG00000139974	SLC38A6	protein_coding	solute carrier family 38 member 6 [Source:HGNC Symbol;Acc:HGNC:19863]
ADAM22	#N/A	1.81313	2.32368	3.03353	2.57937	2.38624	#N/A	1.19748	1.38156	#N/A	1.00602	#N/A	0.813032	#N/A	#N/A	#N/A	1.53391	#N/A	#N/A	#N/A	#N/A	#N/A	#N/A	#N/A	#N/A	#N/A	3.52699	2.91997	3.44084	#N/A	1.14367	1.56433	0.928717	#N/A	#N/A	#N/A	#N/A	#N/A	#N/A	#N/A	#N/A	#N/A	#N/A	#N/A	#N/A	#N/A	#N/A	#N/A	#N/A	#N/A	#N/A	3.38519	2.20337	2.19244	3.08168	2.1195	3.6164	2.51483	2.30301	1.24317	#N/A	#N/A	1.48038	26	ENSG00000008277	ADAM22	protein_coding	ADAM metallopeptidase domain 22 [Source:HGNC Symbol;Acc:HGNC:201]
LIN7C	#N/A	2.52137	0.808335	1.27118	#N/A	#N/A	1.06606	#N/A	1.89195	#N/A	1.37668	#N/A	#N/A	0.984874	0.963304	0.641564	1.06979	0.716882	#N/A	3.49327	#N/A	1.53179	#N/A	1.66277	#N/A	#N/A	1.10591	#N/A	1.05151	#N/A	0.678557	#N/A	#N/A	#N/A	#N/A	#N/A	0.442825	#N/A	#N/A	#N/A	#N/A	#N/A	#N/A	#N/A	#N/A	#N/A	#N/A	#N/A	1.31119	#N/A	#N/A	0.384275	0.651841	0.862949	#N/A	1.06886	#N/A	2.8991	#N/A	1.41821	#N/A	0.847228	#N/A	26	ENSG00000148943	LIN7C	protein_coding	lin-7 homolog C, crumbs cell polarity complex component [Source:HGNC Symbol;Acc:HGNC:17789]
#284959	#N/A	2.16162	3.52656	2.84173	3.54294	4.18809	3.18155	2.59887	2.50793	#N/A	1.7099	1.21545	1.05514	0.670788	0.947355	0.632807	1.14204	0.777084	0.87311	1.85301	1.12669	#N/A	#N/A	1.01501	#N/A	#N/A	#N/A	#N/A	#N/A	#N/A	#N/A	#N/A	#N/A	#N/A	#N/A	#N/A	#N/A	#N/A	#N/A	#N/A	#N/A	#N/A	#N/A	#N/A	#N/A	#N/A	#N/A	#N/A	#N/A	0.307822	#N/A	#N/A	0.840779	#N/A	#N/A	#N/A	4.79794	#N/A	1.84854	#N/A	#N/A	2.41082	1.49759	26	ENSG00000284959		lncRNA	novel transcript, antisense to TSHR
TRIM16	#N/A	1.92032	#N/A	#N/A	#N/A	#N/A	#N/A	0.908789	#N/A	#N/A	#N/A	#N/A	#N/A	1.59675	1.60337	1.24106	#N/A	2.37143	1.68644	2.28362	0.889868	1.00685	#N/A	2.10066	1.384	#N/A	1.49444	1.36926	1.1911	#N/A	0.655399	#N/A	#N/A	#N/A	#N/A	#N/A	#N/A	#N/A	#N/A	#N/A	#N/A	#N/A	#N/A	#N/A	#N/A	#N/A	#N/A	#N/A	#N/A	#N/A	#N/A	1.72081	0.839463	1.60367	1.30518	1.71578	4.56438	2.56122	0.899011	2.04904	#N/A	1.75293	#N/A	26	ENSG00000221926	TRIM16	protein_coding	tripartite motif containing 16 [Source:HGNC Symbol;Acc:HGNC:17241]
CAPS2	#N/A	1.54513	1.46476	0.740921	0.9463	1.26794	1.54979	1.4536	2.12146	#N/A	1.97598	#N/A	0.703343	#N/A	0.366444	#N/A	#N/A	#N/A	#N/A	#N/A	#N/A	#N/A	#N/A	0.828702	#N/A	0.613077	1.71483	1.1605	2.19699	#N/A	0.413981	0.665401	0.502248	#N/A	#N/A	#N/A	#N/A	#N/A	#N/A	#N/A	#N/A	#N/A	#N/A	#N/A	#N/A	#N/A	#N/A	#N/A	#N/A	#N/A	#N/A	0.2209	#N/A	0.53532	#N/A	1.16455	1.96325	0.853339	#N/A	#N/A	#N/A	2.513	2.11023	26	ENSG00000180881	CAPS2	protein_coding	calcyphosine 2 [Source:HGNC Symbol;Acc:HGNC:16471]
FBXO9	#N/A	1.26298	0.8117	0.352971	0.57597	0.997955	0.715656	0.836489	1.62898	#N/A	2.00278	#N/A	0.428397	#N/A	#N/A	#N/A	#N/A	#N/A	#N/A	1.12131	#N/A	#N/A	#N/A	0.649969	#N/A	#N/A	0.983771	0.587888	0.447913	#N/A	#N/A	#N/A	#N/A	#N/A	#N/A	#N/A	0.176441	#N/A	#N/A	#N/A	0.157497	#N/A	#N/A	#N/A	#N/A	#N/A	#N/A	#N/A	0.441199	#N/A	0.148234	0.554317	#N/A	#N/A	#N/A	0.867267	1.44869	1.40406	0.927172	1.12269	#N/A	0.786717	#N/A	26	ENSG00000112146	FBXO9	protein_coding	F-box protein 9 [Source:HGNC Symbol;Acc:HGNC:13588]
STAG1	#N/A	0.695637	#N/A	#N/A	#N/A	0.620362	0.511622	#N/A	0.461728	#N/A	0.840641	#N/A	#N/A	#N/A	#N/A	#N/A	#N/A	#N/A	#N/A	0.966829	#N/A	#N/A	#N/A	0.701423	#N/A	#N/A	#N/A	#N/A	0.388526	#N/A	#N/A	#N/A	#N/A	#N/A	0.415779	#N/A	#N/A	0.312736	0.0739563	0.238054	0.368213	0.580609	#N/A	#N/A	#N/A	0.300799	0.138751	0.152015	0.519624	#N/A	0.278902	#N/A	#N/A	#N/A	0.385741	0.42509	1.43159	0.526873	#N/A	0.639288	#N/A	0.544425	0.523771	26	ENSG00000118007	STAG1	protein_coding	stromal antigen 1 [Source:HGNC Symbol;Acc:HGNC:11354]
ACSM5	#N/A	1.82815	4.4205	3.44088	5.19035	4.75439	4.17137	4.39979	4.3387	#N/A	3.27782	#N/A	2.32386	#N/A	2.26283	0.997364	2.20202	#N/A	#N/A	2.45795	#N/A	#N/A	#N/A	#N/A	#N/A	#N/A	#N/A	#N/A	1.5146	#N/A	#N/A	#N/A	#N/A	#N/A	#N/A	#N/A	#N/A	#N/A	#N/A	#N/A	#N/A	#N/A	#N/A	0.602177	#N/A	#N/A	#N/A	#N/A	#N/A	#N/A	#N/A	4.33174	2.81614	2.87629	4.44319	3.82718	2.63749	1.47843	4.06064	#N/A	#N/A	4.48689	3.35074	26	ENSG00000183549	ACSM5	protein_coding	acyl-CoA synthetase medium chain family member 5 [Source:HGNC Symbol;Acc:HGNC:26060]
SRSF11	#N/A	0.812506	0.409824	0.490229	0.760539	0.695277	0.79124	0.282674	1.09446	#N/A	1.55016	#N/A	0.275584	#N/A	#N/A	#N/A	#N/A	#N/A	#N/A	0.505066	#N/A	#N/A	#N/A	0.467265	#N/A	#N/A	0.28968	0.438171	0.479243	#N/A	#N/A	#N/A	#N/A	#N/A	#N/A	#N/A	#N/A	0.106593	#N/A	#N/A	0.109963	0.231137	#N/A	#N/A	#N/A	#N/A	0.104948	#N/A	0.705174	#N/A	#N/A	#N/A	#N/A	#N/A	0.395316	0.379802	1.70609	0.765354	0.361368	0.576425	#N/A	#N/A	#N/A	26	ENSG00000116754	SRSF11	protein_coding	serine and arginine rich splicing factor 11 [Source:HGNC Symbol;Acc:HGNC:10782]
TDRD6-AS1	#N/A	1.49271	2.22176	1.73713	1.54522	4.77463	1.5763	1.72131	2.29755	#N/A	3.25404	#N/A	1.26724	0.712495	1.76208	0.977657	#N/A	#N/A	#N/A	1.40527	1.21122	1.17076	#N/A	#N/A	1.27851	#N/A	3.13282	2.81325	4.42251	#N/A	#N/A	#N/A	#N/A	#N/A	#N/A	#N/A	0.427998	#N/A	#N/A	#N/A	#N/A	#N/A	#N/A	#N/A	#N/A	#N/A	#N/A	#N/A	#N/A	#N/A	#N/A	0.854369	0.762819	#N/A	#N/A	1.8394	#N/A	#N/A	#N/A	#N/A	#N/A	4.45868	3.18672	26	ENSG00000242973	TDRD6-AS1	lncRNA	TDRD6 and SLC25A27 antisense RNA 1 [Source:HGNC Symbol;Acc:HGNC:56119]
ZNF44	#N/A	1.26387	#N/A	#N/A	0.57308	0.421556	0.717445	0.501417	#N/A	#N/A	1.26949	#N/A	#N/A	0.553354	#N/A	0.409921	0.740663	0.42004	0.803704	1.86346	#N/A	#N/A	#N/A	1.49037	#N/A	#N/A	0.539829	0.684091	1.04257	#N/A	0.489532	#N/A	#N/A	#N/A	#N/A	#N/A	#N/A	#N/A	#N/A	#N/A	#N/A	#N/A	#N/A	#N/A	#N/A	#N/A	#N/A	#N/A	#N/A	0.221627	#N/A	0.541498	0.351701	#N/A	0.751828	0.967287	2.39498	1.36163	0.625374	2.23342	#N/A	#N/A	#N/A	26	ENSG00000197857	ZNF44	protein_coding	zinc finger protein 44 [Source:HGNC Symbol;Acc:HGNC:13110]
FDX2	#N/A	1.35201	3.86629	1.46937	4.49215	4.13325	1.62382	1.50576	1.75263	#N/A	2.71161	#N/A	1.56008	1.74135	1.42072	1.68579	2.76367	2.14185	#N/A	#N/A	#N/A	#N/A	1.21317	1.69382	#N/A	#N/A	#N/A	#N/A	#N/A	#N/A	1.70992	#N/A	1.82105	#N/A	#N/A	#N/A	#N/A	#N/A	#N/A	#N/A	#N/A	#N/A	#N/A	#N/A	#N/A	#N/A	#N/A	#N/A	#N/A	#N/A	#N/A	1.9844	1.73312	#N/A	#N/A	3.52326	2.08262	2.02481	1.51364	#N/A	#N/A	#N/A	2.90636	26	ENSG00000267673	FDX2	protein_coding	ferredoxin 2 [Source:HGNC Symbol;Acc:HGNC:30546]
RHOQ	#N/A	#N/A	5.24393	2.64931	3.3366	5.41002	3.83216	3.16352	7.64255	#N/A	3.81513	1.42258	1.21002	#N/A	#N/A	#N/A	#N/A	#N/A	#N/A	#N/A	#N/A	0.886158	#N/A	0.814416	#N/A	#N/A	#N/A	#N/A	#N/A	#N/A	0.76681	#N/A	0.449802	#N/A	#N/A	#N/A	0.339654	#N/A	0.300446	#N/A	#N/A	#N/A	#N/A	#N/A	#N/A	#N/A	#N/A	#N/A	#N/A	#N/A	#N/A	0.665725	0.424022	#N/A	1.44086	1.02514	3.54334	2.46528	1.50949	1.28291	#N/A	1.94404	1.48336	26	ENSG00000119729	RHOQ	protein_coding	ras homolog family member Q [Source:HGNC Symbol;Acc:HGNC:17736]
WDR26	#N/A	#N/A	0.610587	0.440137	0.593281	0.956278	1.40421	0.786577	1.85829	#N/A	1.84192	0.663931	0.608463	0.189302	0.338018	0.502813	#N/A	#N/A	#N/A	1.20198	0.839085	#N/A	#N/A	0.79452	0.524111	#N/A	#N/A	#N/A	#N/A	#N/A	0.210356	#N/A	#N/A	#N/A	#N/A	#N/A	#N/A	#N/A	#N/A	#N/A	#N/A	#N/A	#N/A	#N/A	#N/A	#N/A	#N/A	#N/A	#N/A	#N/A	#N/A	0.294617	#N/A	0.50905	0.763553	0.784236	3.37578	1.44332	0.547051	1.45298	#N/A	#N/A	#N/A	26	ENSG00000162923	WDR26	protein_coding	WD repeat domain 26 [Source:HGNC Symbol;Acc:HGNC:21208]
TMEM220-AS1	#N/A	#N/A	3.36688	2.55662	3.18614	2.36836	1.7545	2.73271	#N/A	#N/A	1.82504	#N/A	1.29141	0.699657	#N/A	#N/A	#N/A	1.10944	1.07233	1.93105	#N/A	#N/A	0.755028	1.15946	#N/A	#N/A	1.46197	1.87818	#N/A	#N/A	#N/A	#N/A	#N/A	#N/A	#N/A	#N/A	#N/A	#N/A	#N/A	#N/A	#N/A	#N/A	#N/A	#N/A	#N/A	#N/A	#N/A	#N/A	#N/A	#N/A	#N/A	1.47981	0.650393	#N/A	1.38169	1.06067	3.66247	2.47078	1.38775	1.20834	#N/A	2.57882	3.85032	26	ENSG00000263400	TMEM220-AS1	lncRNA	TMEM220 antisense RNA 1 [Source:HGNC Symbol;Acc:HGNC:44357]
SFXN1	#N/A	#N/A	3.35757	1.74463	2.69667	3.7384	2.99315	1.80375	3.23729	#N/A	1.69367	1.11525	1.32777	#N/A	#N/A	#N/A	#N/A	#N/A	#N/A	#N/A	#N/A	#N/A	#N/A	#N/A	0.590566	#N/A	1.93602	1.35575	1.10079	#N/A	#N/A	#N/A	#N/A	#N/A	#N/A	#N/A	#N/A	#N/A	#N/A	0.260512	0.20937	#N/A	#N/A	#N/A	#N/A	#N/A	#N/A	#N/A	#N/A	#N/A	0.414848	1.14364	0.551816	0.671305	1.69809	1.43932	2.61011	1.68975	1.1348	1.82572	#N/A	#N/A	#N/A	26	ENSG00000164466	SFXN1	protein_coding	sideroflexin 1 [Source:HGNC Symbol;Acc:HGNC:16085]
MRPL3	#N/A	#N/A	1.98176	1.68043	1.42806	2.26207	1.62898	1.2486	2.90417	#N/A	2.69954	#N/A	0.895058	0.324721	#N/A	0.435049	#N/A	0.717899	#N/A	2.73429	#N/A	0.968919	#N/A	#N/A	0.644206	#N/A	#N/A	0.966729	#N/A	#N/A	0.366735	#N/A	#N/A	#N/A	#N/A	#N/A	#N/A	#N/A	#N/A	#N/A	#N/A	#N/A	#N/A	#N/A	#N/A	#N/A	#N/A	#N/A	#N/A	#N/A	#N/A	0.901055	1.21996	0.701562	1.25692	1.3856	1.8594	2.35731	1.39212	#N/A	#N/A	#N/A	1.41321	26	ENSG00000114686	MRPL3	protein_coding	mitochondrial ribosomal protein L3 [Source:HGNC Symbol;Acc:HGNC:10379]
CEP250-AS1	#N/A	#N/A	1.868	2.02689	1.55718	1.85194	2.54368	1.92858	1.49177	#N/A	3.06563	#N/A	#N/A	0.55055	1.34776	0.869192	0.889338	#N/A	#N/A	1.31589	#N/A	1.69708	0.897747	#N/A	1.22145	#N/A	#N/A	#N/A	#N/A	#N/A	#N/A	#N/A	1.03639	#N/A	#N/A	#N/A	0.355035	#N/A	#N/A	#N/A	0.242419	#N/A	#N/A	#N/A	#N/A	#N/A	#N/A	#N/A	1.21502	#N/A	#N/A	0.788087	0.827414	1.59287	#N/A	#N/A	1.32327	1.42024	#N/A	1.51842	#N/A	#N/A	#N/A	26	ENSG00000230155	CEP250-AS1	lncRNA	CEP250 antisense RNA 1 [Source:HGNC Symbol;Acc:HGNC:40143]
DDX1	#N/A	#N/A	3.26292	2.09886	2.86325	3.05257	3.22051	1.48336	2.57726	#N/A	4.66176	#N/A	1.16284	#N/A	#N/A	#N/A	#N/A	#N/A	#N/A	1.037	#N/A	0.892792	#N/A	1.2528	#N/A	#N/A	0.793424	#N/A	1.00592	1.639	#N/A	#N/A	#N/A	#N/A	#N/A	#N/A	0.541154	#N/A	#N/A	#N/A	#N/A	#N/A	#N/A	#N/A	#N/A	#N/A	#N/A	#N/A	#N/A	#N/A	#N/A	1.72844	0.993742	0.776992	2.52785	1.87368	5.90808	3.32672	1.77073	#N/A	#N/A	0.95234	1.65577	26	ENSG00000079785	DDX1	protein_coding	DEAD-box helicase 1 [Source:HGNC Symbol;Acc:HGNC:2734]
MT1X	#N/A	#N/A	0.188201	#N/A	0.141311	0.117934	0.109733	0.15554	#N/A	#N/A	0.0836439	#N/A	0.153349	0.189732	0.168381	0.131873	0.0940443	0.111657	0.114081	#N/A	0.105462	#N/A	#N/A	#N/A	#N/A	#N/A	0.135739	0.138083	0.142072	#N/A	#N/A	#N/A	#N/A	#N/A	#N/A	#N/A	#N/A	#N/A	#N/A	#N/A	#N/A	#N/A	#N/A	#N/A	#N/A	#N/A	#N/A	#N/A	#N/A	#N/A	#N/A	0.192116	0.114804	0.13015	0.114167	#N/A	0.0926681	0.0985966	0.117232	#N/A	#N/A	0.10753	0.100794	26	ENSG00000187193	MT1X	protein_coding	metallothionein 1X [Source:HGNC Symbol;Acc:HGNC:7405]
PRPF31#105618	#N/A	#N/A	1.43749	#N/A	1.86987	#N/A	2.94312	1.46271	2.73163	#N/A	1.76051	#N/A	0.559956	0.821009	0.610245	0.745225	#N/A	0.764887	#N/A	1.65974	1.37174	1.18539	0.698534	2.91269	#N/A	#N/A	1.4706	#N/A	#N/A	#N/A	#N/A	#N/A	#N/A	#N/A	#N/A	#N/A	0.447203	#N/A	#N/A	#N/A	0.221489	#N/A	#N/A	#N/A	#N/A	#N/A	#N/A	#N/A	#N/A	#N/A	0.243559	0.821683	0.675944	1.46107	#N/A	1.47192	1.08746	2.08078	#N/A	#N/A	#N/A	#N/A	#N/A	26	ENSG00000105618	PRPF31	protein_coding	pre-mRNA processing factor 31 [Source:HGNC Symbol;Acc:HGNC:15446]
SCHLAP1	#N/A	#N/A	2.82435	4.16798	#N/A	2.51054	#N/A	2.91512	1.87732	#N/A	0.947937	#N/A	4.14348	#N/A	#N/A	#N/A	#N/A	#N/A	1.50405	#N/A	#N/A	#N/A	#N/A	0.94345	#N/A	#N/A	3.60539	1.93737	2.12661	#N/A	2.40205	#N/A	1.30277	#N/A	1.10579	#N/A	#N/A	1.93225	#N/A	1.57171	2.45896	#N/A	#N/A	#N/A	#N/A	#N/A	#N/A	#N/A	#N/A	#N/A	1.99812	4.35622	2.48481	2.15041	2.00459	1.52176	0.800326	1.8325	#N/A	#N/A	#N/A	#N/A	#N/A	26	ENSG00000281131	SCHLAP1	lncRNA	SWI/SNF complex antagonist associated with prostate cancer 1 [Source:HGNC Symbol;Acc:HGNC:48603]
BRCA1	#N/A	#N/A	1.11342	0.925245	0.805435	1.30068	1.18643	1.10682	1.80688	#N/A	2.5399	#N/A	0.465494	0.50551	0.682473	0.440486	#N/A	#N/A	#N/A	1.34933	#N/A	0.640695	#N/A	0.899383	1.17197	#N/A	#N/A	#N/A	0.855413	#N/A	#N/A	#N/A	#N/A	#N/A	#N/A	#N/A	#N/A	#N/A	#N/A	#N/A	#N/A	#N/A	#N/A	#N/A	#N/A	#N/A	#N/A	#N/A	0.606993	#N/A	#N/A	0.817797	0.645641	0.990088	1.03231	0.886057	1.70411	1.28741	1.37151	#N/A	#N/A	#N/A	#N/A	26	ENSG00000012048	BRCA1	protein_coding	BRCA1 DNA repair associated [Source:HGNC Symbol;Acc:HGNC:1100]
#260084	#N/A	#N/A	2.41636	3.78419	#N/A	#N/A	1.61966	3.89998	1.53008	#N/A	#N/A	#N/A	2.23242	2.18399	1.88952	2.36831	2.6471	1.58809	#N/A	#N/A	#N/A	1.27683	#N/A	0.937382	#N/A	#N/A	1.47784	1.84218	1.99431	#N/A	1.17204	#N/A	1.26114	#N/A	0.591918	#N/A	1.07101	#N/A	#N/A	#N/A	#N/A	#N/A	#N/A	#N/A	#N/A	#N/A	#N/A	#N/A	#N/A	#N/A	0.507474	1.98315	1.60942	1.83814	#N/A	1.35621	#N/A	1.69612	#N/A	#N/A	#N/A	#N/A	#N/A	26	ENSG00000260084		lncRNA	novel transcript, antisense to ZFP90
DTD2	#N/A	#N/A	1.64029	1.21037	2.2542	1.62862	1.8238	1.60862	3.13126	#N/A	1.21377	#N/A	0.730001	0.50132	#N/A	#N/A	#N/A	0.759011	#N/A	1.35802	#N/A	#N/A	#N/A	1.41363	0.789309	#N/A	1.84829	1.06713	#N/A	#N/A	#N/A	#N/A	#N/A	#N/A	#N/A	#N/A	#N/A	#N/A	#N/A	#N/A	#N/A	#N/A	#N/A	#N/A	#N/A	#N/A	#N/A	#N/A	#N/A	#N/A	#N/A	0.769248	0.60657	1.05409	0.656566	1.41804	1.67713	1.46293	1.00838	#N/A	#N/A	1.08994	1.33413	26	ENSG00000129480	DTD2	protein_coding	D-aminoacyl-tRNA deacylase 2 [Source:HGNC Symbol;Acc:HGNC:20277]
TAF12-DT	#N/A	#N/A	3.89139	2.32574	1.52224	3.26394	2.6847	2.5064	2.73166	0.889174	1.45963	#N/A	1.62384	1.27744	1.6005	1.08576	#N/A	1.02152	#N/A	1.1099	#N/A	#N/A	#N/A	1.47369	#N/A	#N/A	2.63055	#N/A	#N/A	#N/A	#N/A	#N/A	#N/A	#N/A	#N/A	#N/A	#N/A	#N/A	#N/A	#N/A	0.221396	#N/A	#N/A	#N/A	#N/A	#N/A	#N/A	#N/A	#N/A	#N/A	#N/A	2.01673	1.61335	#N/A	#N/A	2.21869	1.0355	1.76889	2.36084	#N/A	#N/A	1.47521	1.47601	26	ENSG00000229388	TAF12-DT	lncRNA	TAF12 divergent transcript [Source:HGNC Symbol;Acc:HGNC:52502]
ZNF48	#N/A	#N/A	1.51551	1.70203	2.09967	1.6998	1.22141	2.3828	2.00392	0.639785	#N/A	#N/A	#N/A	1.07382	1.96929	1.08878	#N/A	#N/A	#N/A	#N/A	#N/A	#N/A	0.854169	1.9777	#N/A	#N/A	1.65287	#N/A	#N/A	#N/A	1.21114	#N/A	#N/A	#N/A	1.5861	#N/A	#N/A	1.26928	#N/A	1.28949	1.87432	1.76864	#N/A	#N/A	#N/A	1.22261	#N/A	#N/A	#N/A	#N/A	2.23395	0.946162	1.87814	#N/A	#N/A	#N/A	1.42241	#N/A	#N/A	1.07073	#N/A	#N/A	#N/A	26	ENSG00000180035	ZNF48	protein_coding	zinc finger protein 48 [Source:HGNC Symbol;Acc:HGNC:13114]
TMEM184A	#N/A	#N/A	2.21912	1.34828	2.21764	1.42406	1.47804	2.41875	2.8306	0.881418	1.59605	#N/A	1.53822	0.744854	#N/A	#N/A	#N/A	2.1687	#N/A	1.22231	#N/A	#N/A	#N/A	#N/A	#N/A	#N/A	2.69495	2.97545	3.03589	#N/A	0.785837	#N/A	2.03599	#N/A	#N/A	#N/A	#N/A	#N/A	#N/A	#N/A	#N/A	#N/A	#N/A	#N/A	#N/A	#N/A	#N/A	#N/A	#N/A	#N/A	#N/A	2.59685	0.98966	#N/A	2.98924	2.41534	1.1495	1.67226	2.49037	#N/A	1.38926	#N/A	#N/A	26	ENSG00000164855	TMEM184A	protein_coding	transmembrane protein 184A [Source:HGNC Symbol;Acc:HGNC:28797]
ELMOD3	#N/A	#N/A	0.790871	0.615845	0.637894	1.39359	1.01202	0.734128	1.24527	0.251496	1.21403	#N/A	0.617828	0.423962	#N/A	#N/A	#N/A	0.532928	#N/A	#N/A	#N/A	#N/A	#N/A	#N/A	#N/A	#N/A	1.06072	0.639164	0.742695	#N/A	0.449317	#N/A	#N/A	#N/A	#N/A	#N/A	#N/A	#N/A	#N/A	#N/A	#N/A	#N/A	#N/A	#N/A	#N/A	#N/A	#N/A	#N/A	#N/A	#N/A	#N/A	0.599804	0.537249	0.567625	1.02339	0.853883	2.09804	1.19285	0.649565	1.28176	#N/A	#N/A	1.00113	26	ENSG00000115459	ELMOD3	protein_coding	ELMO domain containing 3 [Source:HGNC Symbol;Acc:HGNC:26158]
CLDN20	#N/A	#N/A	1.19961	1.59915	1.2153	2.90481	1.90572	1.52393	1.29609	#N/A	1.05951	#N/A	0.970227	1.04781	2.01788	1.98228	1.69553	1.25423	1.46787	1.26743	#N/A	3.76867	#N/A	1.98427	#N/A	#N/A	1.85013	#N/A	1.2094	#N/A	0.571328	#N/A	#N/A	#N/A	#N/A	#N/A	#N/A	#N/A	#N/A	#N/A	#N/A	#N/A	#N/A	#N/A	#N/A	#N/A	#N/A	#N/A	#N/A	#N/A	#N/A	1.06494	#N/A	#N/A	1.49715	#N/A	2.35987	1.90079	2.32206	#N/A	#N/A	#N/A	#N/A	26	ENSG00000171217	CLDN20	protein_coding	claudin 20 [Source:HGNC Symbol;Acc:HGNC:2042]
CIBAR1	#N/A	#N/A	3.77863	2.25324	3.00155	4.17468	3.88105	1.37032	3.0682	0.466308	4.7054	1.39013	1.13914	#N/A	#N/A	#N/A	#N/A	#N/A	#N/A	#N/A	#N/A	#N/A	#N/A	1.09648	#N/A	#N/A	1.38964	2.7074	1.83504	1.68785	#N/A	#N/A	#N/A	#N/A	#N/A	#N/A	0.3373	#N/A	#N/A	#N/A	#N/A	#N/A	#N/A	#N/A	#N/A	#N/A	#N/A	#N/A	#N/A	#N/A	#N/A	0.607824	#N/A	#N/A	0.918662	1.50302	2.46374	2.53526	0.836689	1.24021	#N/A	2.14461	2.84304	26	ENSG00000188343	CIBAR1	protein_coding	CBY1 interacting BAR domain containing 1 [Source:HGNC Symbol;Acc:HGNC:30452]
#251314	#N/A	#N/A	1.53287	1.61866	1.83414	2.72342	2.65375	1.45739	0.989002	#N/A	0.944664	#N/A	0.482083	0.968593	#N/A	0.900136	#N/A	1.22194	#N/A	1.81549	1.12266	#N/A	#N/A	0.882177	1.50474	#N/A	#N/A	1.16653	#N/A	#N/A	#N/A	#N/A	#N/A	#N/A	0.487892	#N/A	#N/A	0.225867	#N/A	0.563094	0.579241	#N/A	#N/A	#N/A	#N/A	#N/A	#N/A	#N/A	#N/A	#N/A	0.519786	0.46594	#N/A	#N/A	0.764051	#N/A	#N/A	#N/A	#N/A	2.05828	#N/A	1.28942	#N/A	26	ENSG00000251314		lncRNA	novel transcript, antisense to PCSK1
SHCBP1	#N/A	#N/A	2.21639	1.89496	2.98911	2.5549	1.94216	2.75851	1.18233	#N/A	1.06973	#N/A	1.74618	3.16136	1.2153	1.57346	1.58384	3.49737	#N/A	#N/A	1.16309	#N/A	#N/A	1.04265	1.52001	#N/A	#N/A	#N/A	#N/A	#N/A	2.69346	#N/A	#N/A	1.68141	#N/A	#N/A	#N/A	#N/A	#N/A	#N/A	#N/A	#N/A	#N/A	#N/A	#N/A	#N/A	#N/A	#N/A	#N/A	#N/A	#N/A	3.96943	2.06803	2.1984	2.22964	1.66499	0.778841	2.20465	#N/A	#N/A	#N/A	#N/A	#N/A	26	ENSG00000171241	SHCBP1	protein_coding	SHC binding and spindle associated 1 [Source:HGNC Symbol;Acc:HGNC:29547]
GOLGA6L9#197978	#N/A	#N/A	1.8421	0.933191	2.91555	4.28456	1.5971	1.54666	1.68668	#N/A	1.7411	#N/A	#N/A	0.960838	#N/A	1.03899	1.83941	1.40942	#N/A	#N/A	#N/A	#N/A	#N/A	1.3939	#N/A	#N/A	2.48379	1.72786	3.99051	#N/A	0.655453	#N/A	#N/A	#N/A	0.415668	#N/A	#N/A	#N/A	#N/A	#N/A	#N/A	#N/A	#N/A	#N/A	#N/A	#N/A	#N/A	#N/A	#N/A	#N/A	#N/A	1.50505	1.0362	1.76731	#N/A	3.61593	#N/A	1.97127	1.38644	1.22311	#N/A	#N/A	1.41748	26	ENSG00000197978	GOLGA6L9	protein_coding	golgin A6 family like 9 [Source:HGNC Symbol;Acc:HGNC:37229]
ARMC1	#N/A	#N/A	0.843849	0.578062	0.576858	0.832099	1.33922	0.707683	2.0511	#N/A	1.89821	#N/A	#N/A	0.655733	0.655012	#N/A	0.645911	#N/A	0.823274	1.83448	#N/A	2.01085	#N/A	1.52785	#N/A	#N/A	0.594155	#N/A	#N/A	#N/A	0.660261	#N/A	#N/A	#N/A	#N/A	#N/A	#N/A	#N/A	#N/A	#N/A	#N/A	#N/A	#N/A	#N/A	#N/A	#N/A	#N/A	#N/A	#N/A	#N/A	#N/A	0.84349	0.546197	#N/A	1.18549	1.70304	2.17425	2.84865	1.51275	1.45881	#N/A	0.653897	#N/A	26	ENSG00000104442	ARMC1	protein_coding	armadillo repeat containing 1 [Source:HGNC Symbol;Acc:HGNC:17684]
THAP6	#N/A	#N/A	1.52915	0.787689	1.04793	2.32271	1.34042	0.950668	3.43541	#N/A	1.91272	#N/A	0.888843	0.410182	0.568682	0.517501	#N/A	#N/A	#N/A	#N/A	0.775622	0.882866	#N/A	1.37522	0.97075	#N/A	#N/A	0.750307	0.740809	#N/A	0.249924	#N/A	#N/A	#N/A	#N/A	#N/A	#N/A	#N/A	#N/A	#N/A	#N/A	#N/A	#N/A	#N/A	#N/A	#N/A	#N/A	#N/A	#N/A	#N/A	#N/A	0.368305	#N/A	1.04735	1.22284	0.807725	2.49096	1.76006	#N/A	#N/A	#N/A	0.729686	#N/A	26	ENSG00000174796	THAP6	protein_coding	THAP domain containing 6 [Source:HGNC Symbol;Acc:HGNC:23189]
YIPF2	#N/A	#N/A	1.59268	1.27772	1.10101	#N/A	#N/A	1.32437	1.84419	#N/A	2.47884	#N/A	0.923831	0.520536	0.886318	0.652842	#N/A	#N/A	#N/A	1.68006	#N/A	#N/A	0.671075	1.38128	#N/A	#N/A	1.14523	1.40604	0.892606	#N/A	#N/A	#N/A	#N/A	#N/A	0.425984	#N/A	0.32406	#N/A	#N/A	#N/A	0.20705	#N/A	#N/A	#N/A	#N/A	#N/A	#N/A	#N/A	#N/A	#N/A	0.476488	0.825269	0.833415	#N/A	#N/A	1.27131	2.029	1.7104	#N/A	#N/A	#N/A	0.877852	#N/A	26	ENSG00000130733	YIPF2	protein_coding	Yip1 domain family member 2 [Source:HGNC Symbol;Acc:HGNC:28476]
LINC02936	#N/A	#N/A	3.26576	3.43948	1.97591	2.35755	#N/A	1.69246	#N/A	#N/A	2.25261	#N/A	1.74716	1.98537	#N/A	1.47213	0.958069	1.93186	1.23624	1.63643	#N/A	#N/A	#N/A	2.49585	#N/A	#N/A	4.83636	1.08279	2.08027	#N/A	2.16599	#N/A	1.56009	1.62436	#N/A	#N/A	#N/A	#N/A	#N/A	0.507639	#N/A	#N/A	#N/A	#N/A	#N/A	#N/A	#N/A	#N/A	#N/A	#N/A	#N/A	1.68538	#N/A	#N/A	2.20089	#N/A	#N/A	3.56704	#N/A	#N/A	#N/A	2.06687	2.25959	26	ENSG00000227359	LINC02936	lncRNA	long intergenic non-protein coding RNA 2936 [Source:HGNC Symbol;Acc:HGNC:55940]
FREM3	#N/A	#N/A	3.29597	1.15911	2.09788	1.30217	2.49128	2.00924	#N/A	#N/A	#N/A	#N/A	2.82899	0.930086	2.03009	1.44206	1.23581	1.21507	#N/A	1.05246	#N/A	#N/A	#N/A	#N/A	2.08023	#N/A	3.94552	2.5803	#N/A	#N/A	3.61928	1.36304	#N/A	#N/A	#N/A	#N/A	#N/A	#N/A	#N/A	#N/A	#N/A	#N/A	#N/A	#N/A	#N/A	#N/A	#N/A	#N/A	#N/A	#N/A	#N/A	2.69874	2.17828	2.65957	2.67581	1.92059	0.95315	2.72491	2.23521	#N/A	#N/A	#N/A	#N/A	26	ENSG00000183090	FREM3	protein_coding	FRAS1 related extracellular matrix 3 [Source:HGNC Symbol;Acc:HGNC:25172]
ATP6V1H	#N/A	#N/A	0.754677	#N/A	0.618577	1.55561	1.09961	0.692707	1.49157	#N/A	2.70752	#N/A	0.55188	0.616364	0.561625	0.563164	0.662985	0.568021	#N/A	1.45374	#N/A	0.712278	#N/A	1.16	0.74046	#N/A	#N/A	#N/A	#N/A	#N/A	0.612521	#N/A	#N/A	#N/A	#N/A	#N/A	#N/A	#N/A	#N/A	#N/A	#N/A	#N/A	#N/A	#N/A	#N/A	#N/A	#N/A	#N/A	#N/A	#N/A	#N/A	0.960848	#N/A	0.923246	0.98363	1.00291	2.15967	1.91223	0.836105	#N/A	0.736542	#N/A	#N/A	26	ENSG00000047249	ATP6V1H	protein_coding	ATPase H+ transporting V1 subunit H [Source:HGNC Symbol;Acc:HGNC:18303]
#249875	#N/A	#N/A	6.12482	1.75923	2.10359	1.59241	1.13404	3.21831	1.01365	#N/A	#N/A	#N/A	2.89481	1.75962	2.6356	2.51587	1.84219	2.639	#N/A	#N/A	#N/A	#N/A	1.40532	#N/A	#N/A	#N/A	2.89839	1.40232	1.50996	#N/A	3.11222	#N/A	1.57172	#N/A	#N/A	#N/A	#N/A	#N/A	#N/A	#N/A	#N/A	#N/A	#N/A	#N/A	#N/A	#N/A	#N/A	#N/A	#N/A	#N/A	#N/A	6.39618	3.73142	#N/A	1.31514	0.915393	#N/A	1.09556	1.08296	#N/A	#N/A	1.36229	#N/A	26	ENSG00000249875		lncRNA	novel transcript
SLC35E2A	#N/A	#N/A	0.759855	1.24183	0.695757	1.42449	0.969198	0.996842	1.85299	#N/A	2.08473	#N/A	1.11137	0.317904	#N/A	#N/A	#N/A	#N/A	#N/A	1.17563	#N/A	#N/A	#N/A	0.843225	#N/A	#N/A	#N/A	#N/A	#N/A	#N/A	0.510352	#N/A	#N/A	0.824884	0.282469	#N/A	#N/A	0.326364	#N/A	0.200758	0.334651	0.548082	#N/A	#N/A	#N/A	#N/A	#N/A	0.266798	#N/A	#N/A	0.512728	0.422643	0.568295	0.731597	#N/A	#N/A	1.82669	1.05416	#N/A	#N/A	#N/A	#N/A	#N/A	26	ENSG00000215790	SLC35E2A	transcribed_unprocessed_pseudogene	solute carrier family 35 member E2A [Source:HGNC Symbol;Acc:HGNC:20863]
TIPIN	#N/A	#N/A	1.05906	0.933898	1.67879	1.12279	#N/A	1.13944	1.27391	#N/A	2.02637	1.54658	1.30849	0.313888	0.462371	#N/A	0.684283	#N/A	#N/A	#N/A	#N/A	0.904637	#N/A	2.15335	#N/A	#N/A	#N/A	#N/A	1.03728	1.73529	#N/A	#N/A	#N/A	#N/A	#N/A	#N/A	#N/A	#N/A	#N/A	#N/A	#N/A	#N/A	#N/A	#N/A	#N/A	#N/A	#N/A	#N/A	#N/A	#N/A	#N/A	0.618538	1.10989	1.45111	#N/A	1.90376	4.30022	2.13749	1.34547	3.10417	#N/A	0.828658	1.70248	26	ENSG00000075131	TIPIN	protein_coding	TIMELESS interacting protein [Source:HGNC Symbol;Acc:HGNC:30750]
RDH10-AS1	#N/A	#N/A	2.52637	1.18559	1.14845	#N/A	1.57551	1.7823	2.92918	#N/A	1.56711	#N/A	1.16143	#N/A	#N/A	#N/A	#N/A	#N/A	#N/A	#N/A	#N/A	#N/A	#N/A	#N/A	#N/A	#N/A	1.99237	2.94647	1.69564	#N/A	1.70799	1.52756	1.20607	#N/A	0.504595	#N/A	#N/A	0.616129	#N/A	#N/A	#N/A	#N/A	#N/A	#N/A	#N/A	#N/A	#N/A	#N/A	#N/A	#N/A	0.358332	1.85024	0.842984	#N/A	1.72438	2.42553	1.13035	1.37488	1.40468	#N/A	#N/A	1.49867	1.51643	26	ENSG00000250295	RDH10-AS1	lncRNA	RDH10 antisense RNA 1 [Source:HGNC Symbol;Acc:HGNC:51658]
#240401	#N/A	#N/A	0.814305	#N/A	#N/A	1.24196	1.24677	0.801663	1.16551	0.343689	1.74555	#N/A	0.821118	#N/A	#N/A	0.547851	0.724791	0.754732	#N/A	1.64369	#N/A	#N/A	#N/A	1.45329	#N/A	#N/A	0.711399	#N/A	#N/A	#N/A	0.448862	#N/A	#N/A	#N/A	#N/A	#N/A	0.290984	#N/A	#N/A	0.164138	#N/A	#N/A	#N/A	#N/A	#N/A	#N/A	#N/A	#N/A	#N/A	#N/A	#N/A	0.344805	#N/A	#N/A	0.626981	1.2429	2.02139	1.00866	1.09679	2.75605	#N/A	2.04018	0.825798	26	ENSG00000240401		lncRNA	novel transcript, antisense to CCDC88A
FZD5	#N/A	#N/A	1.79835	1.27929	#N/A	#N/A	#N/A	2.05379	#N/A	#N/A	1.02798	#N/A	1.08646	5.10527	2.70557	4.85099	1.72275	1.57847	1.60956	#N/A	1.09077	1.5235	#N/A	1.07492	1.61651	#N/A	#N/A	#N/A	#N/A	#N/A	6.28748	#N/A	3.5173	#N/A	#N/A	#N/A	#N/A	#N/A	#N/A	#N/A	0.419539	#N/A	#N/A	#N/A	#N/A	#N/A	#N/A	#N/A	#N/A	#N/A	0.59343	3.35146	1.82836	#N/A	2.1536	1.61856	0.802785	2.082	1.74433	#N/A	#N/A	#N/A	#N/A	26	ENSG00000163251	FZD5	protein_coding	frizzled class receptor 5 [Source:HGNC Symbol;Acc:HGNC:4043]
TMEM126B	#N/A	#N/A	2.03323	1.0132	1.43504	1.8542	1.12078	1.04219	5.55374	#N/A	2.30324	1.18865	0.838856	0.783861	#N/A	#N/A	#N/A	1.20334	#N/A	#N/A	#N/A	#N/A	#N/A	0.916698	1.07435	#N/A	#N/A	#N/A	0.900609	#N/A	0.421398	#N/A	#N/A	#N/A	#N/A	#N/A	0.879156	#N/A	#N/A	#N/A	#N/A	#N/A	#N/A	#N/A	#N/A	#N/A	#N/A	#N/A	#N/A	#N/A	#N/A	1.02892	0.616977	#N/A	2.32453	1.68287	2.63469	1.80886	1.0273	#N/A	#N/A	0.82726	1.23543	26	ENSG00000171204	TMEM126B	protein_coding	transmembrane protein 126B [Source:HGNC Symbol;Acc:HGNC:30883]
TBC1D24	#N/A	#N/A	0.758828	0.776775	1.58283	0.985245	2.57348	1.48292	1.00151	#N/A	1.78958	#N/A	0.79489	#N/A	#N/A	0.825592	#N/A	#N/A	#N/A	#N/A	#N/A	#N/A	#N/A	1.09043	#N/A	#N/A	0.712048	1.32924	1.13652	#N/A	#N/A	#N/A	#N/A	#N/A	#N/A	#N/A	#N/A	#N/A	#N/A	#N/A	0.267942	#N/A	#N/A	#N/A	#N/A	#N/A	#N/A	#N/A	#N/A	#N/A	0.342717	2.81581	1.34698	1.11612	4.46578	2.5026	2.52636	1.84642	1.28194	#N/A	#N/A	1.34978	1.86165	26	ENSG00000162065	TBC1D24	protein_coding	TBC1 domain family member 24 [Source:HGNC Symbol;Acc:HGNC:29203]
CPLX2	#N/A	#N/A	1.27491	#N/A	#N/A	#N/A	1.60374	2.44288	1.48027	#N/A	#N/A	#N/A	#N/A	2.90585	2.25642	2.222	2.37848	1.2767	1.28911	#N/A	#N/A	1.27174	1.50681	#N/A	1.0857	#N/A	#N/A	1.91676	#N/A	#N/A	1.92252	#N/A	2.13044	#N/A	#N/A	#N/A	0.500547	#N/A	#N/A	0.974051	0.805108	1.12551	#N/A	#N/A	#N/A	#N/A	#N/A	#N/A	#N/A	#N/A	1.2769	2.26974	2.67389	#N/A	1.92425	#N/A	#N/A	1.61548	1.44312	#N/A	#N/A	#N/A	#N/A	26	ENSG00000145920	CPLX2	protein_coding	complexin 2 [Source:HGNC Symbol;Acc:HGNC:2310]
#286833	#N/A	#N/A	3.87565	3.58827	2.47703	2.02528	1.45003	2.32883	#N/A	#N/A	0.812688	#N/A	1.48519	2.31614	1.68136	#N/A	#N/A	1.87047	1.30491	#N/A	#N/A	1.20182	#N/A	0.857636	1.10909	#N/A	3.17872	1.68057	1.79191	#N/A	1.19867	#N/A	#N/A	#N/A	#N/A	#N/A	0.7143	#N/A	#N/A	#N/A	#N/A	#N/A	#N/A	#N/A	#N/A	#N/A	#N/A	#N/A	#N/A	#N/A	#N/A	1.84785	2.59538	1.66402	#N/A	#N/A	#N/A	1.50942	1.30561	#N/A	#N/A	1.54077	#N/A	26	ENSG00000286833		lncRNA	novel transcript
#274124	#N/A	#N/A	3.92113	1.48448	1.57544	1.19119	#N/A	2.76715	0.884436	#N/A	#N/A	#N/A	2.35226	2.90139	1.70462	2.13685	1.27206	2.03592	#N/A	#N/A	#N/A	#N/A	1.68751	#N/A	#N/A	#N/A	2.18546	1.00494	1.09713	#N/A	2.73197	#N/A	1.82634	#N/A	1.22992	#N/A	#N/A	#N/A	#N/A	#N/A	1.00672	#N/A	#N/A	#N/A	#N/A	#N/A	#N/A	#N/A	#N/A	#N/A	0.829822	4.22161	1.84041	#N/A	1.01702	#N/A	#N/A	0.937705	#N/A	#N/A	#N/A	0.951844	#N/A	26	ENSG00000274124		lncRNA	novel transcript, antisense to ASB8
ZNF639	#N/A	#N/A	1.55035	1.16528	1.04463	1.50274	1.66978	1.22914	2.7562	0.498546	4.63019	#N/A	1.21579	0.439328	#N/A	0.66487	0.91195	#N/A	#N/A	#N/A	#N/A	1.21838	#N/A	0.835518	#N/A	#N/A	#N/A	0.970212	0.937756	#N/A	0.776131	#N/A	#N/A	#N/A	#N/A	#N/A	0.255414	#N/A	#N/A	#N/A	#N/A	#N/A	#N/A	#N/A	#N/A	#N/A	#N/A	#N/A	#N/A	#N/A	#N/A	1.12076	1.0541	0.994569	2.57664	2.71654	2.3814	2.43914	#N/A	#N/A	#N/A	#N/A	#N/A	26	ENSG00000121864	ZNF639	protein_coding	zinc finger protein 639 [Source:HGNC Symbol;Acc:HGNC:30950]
#254080	#N/A	#N/A	6.45769	3.62537	2.33581	1.88505	1.49006	2.26132	1.49987	#N/A	#N/A	#N/A	#N/A	2.60787	2.21702	2.05315	1.21923	#N/A	1.13609	#N/A	#N/A	#N/A	1.8333	0.785909	1.14516	#N/A	2.95888	#N/A	1.61127	#N/A	2.20446	#N/A	2.82716	#N/A	#N/A	#N/A	#N/A	#N/A	#N/A	#N/A	#N/A	#N/A	#N/A	#N/A	#N/A	#N/A	#N/A	#N/A	#N/A	#N/A	#N/A	2.92323	1.95437	#N/A	1.60819	1.20564	#N/A	1.67049	1.33921	#N/A	#N/A	1.34435	#N/A	26	ENSG00000254080		lncRNA	novel transcript
#241860	#N/A	#N/A	2.19222	1.37509	2.5271	1.41355	#N/A	1.5125	#N/A	0.715218	1.64749	#N/A	#N/A	0.512776	#N/A	0.791473	1.33277	#N/A	#N/A	#N/A	#N/A	1.41213	#N/A	1.77444	1.32913	#N/A	#N/A	1.88234	#N/A	#N/A	1.00226	1.58669	#N/A	#N/A	#N/A	#N/A	#N/A	0.639435	#N/A	0.369536	0.431196	#N/A	#N/A	#N/A	#N/A	#N/A	#N/A	#N/A	#N/A	#N/A	#N/A	1.83666	1.55416	#N/A	1.75942	#N/A	1.16097	1.01326	#N/A	#N/A	1.73461	1.95326	#N/A	26	ENSG00000241860		lncRNA	novel transcript
MAP3K19	#N/A	#N/A	1.70047	#N/A	3.75539	#N/A	1.61119	1.4756	2.99947	#N/A	#N/A	#N/A	1.37917	1.40619	1.56073	1.71993	2.3804	2.03735	#N/A	1.31445	#N/A	1.36912	#N/A	#N/A	#N/A	1.77484	4.31831	#N/A	#N/A	#N/A	0.797595	#N/A	#N/A	#N/A	0.826293	#N/A	#N/A	#N/A	#N/A	#N/A	0.550196	#N/A	#N/A	#N/A	#N/A	#N/A	#N/A	#N/A	#N/A	#N/A	#N/A	1.65924	1.64423	#N/A	1.24485	1.55984	#N/A	3.29479	1.51729	#N/A	#N/A	1.62463	1.80649	26	ENSG00000176601	MAP3K19	protein_coding	mitogen-activated protein kinase kinase kinase 19 [Source:HGNC Symbol;Acc:HGNC:26249]
PPP1R3F	#N/A	#N/A	2.03314	1.24717	#N/A	1.99764	1.4893	1.04559	4.40501	#N/A	1.86153	#N/A	0.766148	0.500732	0.934786	0.749087	#N/A	0.899971	#N/A	1.28009	#N/A	#N/A	#N/A	#N/A	1.13677	#N/A	1.4224	#N/A	#N/A	#N/A	0.504473	#N/A	#N/A	#N/A	#N/A	#N/A	0.326292	#N/A	#N/A	#N/A	0.152924	#N/A	#N/A	#N/A	#N/A	#N/A	#N/A	#N/A	#N/A	#N/A	#N/A	1.5957	0.561044	1.10157	#N/A	1.68068	2.52552	2.43554	1.72038	1.60702	#N/A	#N/A	#N/A	26	ENSG00000049769	PPP1R3F	protein_coding	protein phosphatase 1 regulatory subunit 3F [Source:HGNC Symbol;Acc:HGNC:14944]
METTL22	#N/A	#N/A	0.854509	1.02975	1.54367	1.63234	1.13233	1.07472	2.43429	#N/A	4.10865	#N/A	0.952449	0.879595	0.48333	#N/A	1.18632	#N/A	0.987239	1.01884	#N/A	1.42586	0.78522	1.4459	0.92664	#N/A	#N/A	#N/A	#N/A	#N/A	#N/A	#N/A	#N/A	#N/A	#N/A	#N/A	0.432166	#N/A	#N/A	#N/A	#N/A	#N/A	#N/A	#N/A	#N/A	#N/A	#N/A	#N/A	#N/A	#N/A	#N/A	1.16967	1.32958	#N/A	#N/A	1.17842	3.47305	2.18929	1.37226	#N/A	#N/A	#N/A	1.09863	26	ENSG00000067365	METTL22	protein_coding	methyltransferase 22, Kin17 lysine [Source:HGNC Symbol;Acc:HGNC:28368]
GALNTL6	#N/A	#N/A	1.88239	#N/A	#N/A	2.87194	0.971534	1.5508	#N/A	#N/A	0.972733	#N/A	#N/A	3.15003	3.55889	2.64388	#N/A	1.67719	1.05156	2.75725	3.49194	1.97477	#N/A	#N/A	1.51839	#N/A	#N/A	1.26874	1.47453	#N/A	1.15233	#N/A	1.37365	#N/A	#N/A	#N/A	#N/A	#N/A	#N/A	#N/A	0.252819	#N/A	#N/A	#N/A	#N/A	#N/A	#N/A	#N/A	#N/A	#N/A	#N/A	3.74303	#N/A	#N/A	4.60447	1.44494	2.97892	3.97053	1.04919	1.78409	#N/A	#N/A	#N/A	26	ENSG00000174473	GALNTL6	protein_coding	polypeptide N-acetylgalactosaminyltransferase like 6 [Source:HGNC Symbol;Acc:HGNC:33844]
#267546	#N/A	#N/A	2.41118	1.87962	1.53898	1.31161	1.52274	1.43524	2.70744	#N/A	#N/A	#N/A	1.31755	0.818772	1.31517	1.19607	1.52662	1.99588	#N/A	#N/A	1.50455	#N/A	#N/A	1.45108	#N/A	#N/A	2.01676	#N/A	#N/A	#N/A	#N/A	1.39446	1.21209	#N/A	#N/A	#N/A	#N/A	#N/A	#N/A	#N/A	#N/A	#N/A	#N/A	#N/A	#N/A	#N/A	#N/A	#N/A	#N/A	#N/A	0.368793	1.87017	1.64398	1.64984	#N/A	2.21683	1.04289	1.57876	2.33567	#N/A	#N/A	#N/A	#N/A	26	ENSG00000267546		lncRNA	novel transcript, antisense to PRCD
#273451	#N/A	#N/A	2.44118	1.25993	2.7825	2.24068	#N/A	1.8098	1.67011	#N/A	0.878829	#N/A	2.43456	2.62147	2.63995	2.36943	1.52407	3.50104	#N/A	#N/A	#N/A	1.414	1.35531	0.933095	#N/A	#N/A	3.43163	#N/A	#N/A	#N/A	1.91019	#N/A	1.93881	1.49445	#N/A	#N/A	#N/A	#N/A	#N/A	#N/A	#N/A	#N/A	#N/A	#N/A	#N/A	#N/A	#N/A	#N/A	#N/A	#N/A	#N/A	2.43108	2.77891	1.93413	1.85484	1.35455	#N/A	#N/A	1.51554	#N/A	#N/A	#N/A	#N/A	26	ENSG00000273451		lncRNA	novel transcript, sense intronic to ZMYND8
MCCC1	#N/A	#N/A	1.32199	1.11854	1.28953	2.25397	0.951769	0.652334	2.02285	#N/A	2.71099	#N/A	0.691274	0.501944	#N/A	0.605805	0.451068	0.491541	#N/A	1.46882	#N/A	#N/A	#N/A	#N/A	0.978718	#N/A	#N/A	#N/A	#N/A	#N/A	#N/A	#N/A	#N/A	#N/A	#N/A	#N/A	#N/A	#N/A	#N/A	#N/A	#N/A	#N/A	#N/A	#N/A	#N/A	#N/A	#N/A	#N/A	0.563822	#N/A	#N/A	0.72196	0.554075	0.662002	1.18629	0.83783	3.21289	2.10071	0.648636	#N/A	#N/A	0.540571	0.743481	26	ENSG00000078070	MCCC1	protein_coding	methylcrotonyl-CoA carboxylase subunit 1 [Source:HGNC Symbol;Acc:HGNC:6936]
FBXW10B	#N/A	#N/A	#N/A	#N/A	#N/A	#N/A	#N/A	1.10165	#N/A	#N/A	#N/A	#N/A	#N/A	3.03551	1.66317	1.16794	1.22348	2.0542	2.98312	1.65551	#N/A	1.60121	1.21034	2.4504	2.78054	#N/A	1.28628	1.2581	3.70077	#N/A	1.57413	2.09763	1.22706	#N/A	#N/A	#N/A	#N/A	#N/A	#N/A	#N/A	#N/A	#N/A	#N/A	#N/A	#N/A	#N/A	#N/A	#N/A	#N/A	#N/A	#N/A	2.88939	1.91004	1.42857	3.63522	#N/A	1.56014	2.00524	#N/A	#N/A	#N/A	3.72073	1.3136	26	ENSG00000241322	FBXW10B	protein_coding	F-box and WD repeat domain containing 10B [Source:HGNC Symbol;Acc:HGNC:14379]
CNGB3	#N/A	#N/A	2.54477	1.72928	1.10951	3.54565	#N/A	1.12718	3.10689	#N/A	2.00717	1.3411	#N/A	1.37759	1.03634	#N/A	#N/A	#N/A	2.521	#N/A	#N/A	#N/A	#N/A	1.37462	#N/A	#N/A	1.79111	1.962	1.91611	#N/A	1.16135	1.74827	1.14518	2.65973	#N/A	#N/A	#N/A	#N/A	#N/A	#N/A	0.30767	#N/A	#N/A	#N/A	#N/A	#N/A	#N/A	#N/A	#N/A	#N/A	#N/A	1.47951	1.11607	#N/A	1.26865	1.16492	1.35807	1.42371	#N/A	#N/A	#N/A	#N/A	#N/A	26	ENSG00000170289	CNGB3	protein_coding	cyclic nucleotide gated channel subunit beta 3 [Source:HGNC Symbol;Acc:HGNC:2153]
ABL1	#N/A	#N/A	0.251543	0.48341	#N/A	0.920874	0.540242	0.470396	1.1404	#N/A	0.809238	#N/A	0.353218	#N/A	#N/A	#N/A	#N/A	#N/A	#N/A	#N/A	#N/A	#N/A	#N/A	#N/A	#N/A	#N/A	#N/A	0.340433	0.969706	1.04845	0.252338	#N/A	0.578921	#N/A	0.161714	#N/A	#N/A	#N/A	#N/A	#N/A	0.111273	0.316035	#N/A	#N/A	#N/A	#N/A	#N/A	#N/A	0.570505	#N/A	0.247125	#N/A	#N/A	#N/A	0.47223	0.566142	1.36616	0.578737	0.520592	0.985843	#N/A	0.988178	0.706149	26	ENSG00000097007	ABL1	protein_coding	ABL proto-oncogene 1, non-receptor tyrosine kinase [Source:HGNC Symbol;Acc:HGNC:76]
COMMD3	#N/A	#N/A	2.6468	1.06802	2.61672	1.69006	2.25785	0.966223	4.96592	#N/A	4.55101	#N/A	1.38348	#N/A	0.880595	#N/A	#N/A	0.809821	#N/A	#N/A	#N/A	2.3451	#N/A	1.93053	#N/A	#N/A	#N/A	0.896932	1.00867	1.82584	#N/A	#N/A	#N/A	#N/A	#N/A	#N/A	0.781925	#N/A	#N/A	#N/A	#N/A	#N/A	#N/A	#N/A	#N/A	#N/A	#N/A	#N/A	#N/A	#N/A	#N/A	2.9323	1.67252	1.68495	2.92798	3.37545	2.42891	5.3284	2.71851	#N/A	1.12329	#N/A	#N/A	26	ENSG00000148444	COMMD3	protein_coding	COMM domain containing 3 [Source:HGNC Symbol;Acc:HGNC:23332]
LINC00663	#N/A	#N/A	1.66866	1.3597	1.47683	2.99828	#N/A	0.848142	2.10817	#N/A	3.18149	#N/A	1.79017	0.692897	0.764436	0.579464	#N/A	0.768305	#N/A	#N/A	#N/A	#N/A	#N/A	#N/A	1.20938	#N/A	2.17086	1.95364	1.62145	#N/A	0.892492	#N/A	0.762845	#N/A	#N/A	#N/A	#N/A	#N/A	#N/A	#N/A	#N/A	#N/A	#N/A	#N/A	#N/A	#N/A	#N/A	#N/A	#N/A	#N/A	#N/A	1.38229	1.00135	1.27937	1.58049	2.38188	2.51959	2.02455	#N/A	1.46505	#N/A	#N/A	#N/A	26	ENSG00000266904	LINC00663	lncRNA	long intergenic non-protein coding RNA 663 [Source:HGNC Symbol;Acc:HGNC:28609]
MTRR	#N/A	#N/A	1.66297	1.03033	1.45549	1.35135	1.69871	0.794661	1.76526	#N/A	3.24438	1.65166	0.994664	#N/A	#N/A	0.844758	#N/A	0.747978	#N/A	1.1485	#N/A	#N/A	#N/A	#N/A	#N/A	#N/A	0.830874	#N/A	#N/A	1.87553	0.515961	#N/A	#N/A	#N/A	#N/A	#N/A	0.338912	#N/A	#N/A	#N/A	#N/A	#N/A	#N/A	#N/A	#N/A	#N/A	#N/A	#N/A	#N/A	#N/A	#N/A	0.766776	0.700149	0.731054	1.18264	2.10746	2.11305	2.47924	1.07064	1.86747	#N/A	#N/A	#N/A	26	ENSG00000124275	MTRR	protein_coding	5-methyltetrahydrofolate-homocysteine methyltransferase reductase [Source:HGNC Symbol;Acc:HGNC:7473]
CBX1	#N/A	#N/A	1.01151	#N/A	#N/A	1.01848	#N/A	0.669373	1.69754	#N/A	2.68681	#N/A	#N/A	1.07732	0.628474	0.602112	#N/A	0.829946	1.0128	2.30153	0.965584	2.21706	#N/A	1.23928	1.36337	#N/A	#N/A	#N/A	#N/A	#N/A	0.857329	#N/A	#N/A	#N/A	#N/A	#N/A	0.503838	#N/A	#N/A	0.262872	0.184116	#N/A	#N/A	#N/A	#N/A	#N/A	#N/A	#N/A	#N/A	#N/A	#N/A	0.904887	0.588028	#N/A	1.15557	1.7129	3.0032	2.75117	#N/A	#N/A	#N/A	#N/A	0.826064	26	ENSG00000108468	CBX1	protein_coding	chromobox 1 [Source:HGNC Symbol;Acc:HGNC:1551]
SCRN2	#N/A	#N/A	1.0131	#N/A	#N/A	#N/A	#N/A	0.94703	0.955937	#N/A	#N/A	#N/A	0.830567	#N/A	0.599391	0.468643	#N/A	#N/A	#N/A	#N/A	#N/A	#N/A	#N/A	#N/A	#N/A	#N/A	2.09643	2.04788	1.56753	#N/A	#N/A	#N/A	#N/A	#N/A	0.489438	#N/A	0.928286	0.419812	#N/A	#N/A	0.483424	0.812911	#N/A	#N/A	#N/A	1.08507	#N/A	#N/A	#N/A	#N/A	0.928617	1.36684	0.805904	0.906463	1.63058	1.923	3.04639	3.22631	1.66525	#N/A	#N/A	0.854828	2.09672	26	ENSG00000141295	SCRN2	protein_coding	secernin 2 [Source:HGNC Symbol;Acc:HGNC:30381]
MAPK6	#N/A	#N/A	#N/A	0.39238	#N/A	0.570798	0.792067	0.42232	1.78771	#N/A	1.61995	#N/A	0.349886	#N/A	#N/A	#N/A	1.05416	#N/A	0.650871	1.4905	0.574754	#N/A	#N/A	0.600775	#N/A	#N/A	#N/A	0.588108	0.812591	#N/A	0.373017	#N/A	#N/A	#N/A	#N/A	#N/A	0.241545	#N/A	#N/A	#N/A	#N/A	#N/A	#N/A	#N/A	#N/A	#N/A	#N/A	#N/A	#N/A	#N/A	#N/A	0.773032	1.09917	0.909587	1.12278	0.892821	2.62024	2.33348	0.977299	2.46142	#N/A	#N/A	0.895198	26	ENSG00000069956	MAPK6	protein_coding	mitogen-activated protein kinase 6 [Source:HGNC Symbol;Acc:HGNC:6879]
REL	#N/A	#N/A	0.227622	#N/A	#N/A	0.602857	#N/A	0.555699	1.93084	#N/A	1.23766	1.06226	#N/A	0.958758	1.17373	0.880376	1.04057	1.38152	0.882338	1.24111	1.06837	1.61759	#N/A	1.78883	0.755287	#N/A	#N/A	#N/A	#N/A	#N/A	0.658832	#N/A	#N/A	#N/A	#N/A	#N/A	#N/A	#N/A	#N/A	#N/A	#N/A	#N/A	#N/A	#N/A	#N/A	#N/A	#N/A	#N/A	#N/A	#N/A	#N/A	1.12474	0.543972	1.13993	0.964605	1.39463	2.41279	1.42344	#N/A	2.14942	#N/A	#N/A	#N/A	26	ENSG00000162924	REL	protein_coding	REL proto-oncogene, NF-kB subunit [Source:HGNC Symbol;Acc:HGNC:9954]
LINC00667	#N/A	#N/A	1.99897	1.17742	1.18787	2.25512	2.23276	0.64097	2.68338	#N/A	2.91811	1.28133	0.651355	#N/A	0.422566	#N/A	0.787585	#N/A	#N/A	1.75491	#N/A	1.05959	#N/A	#N/A	1.32236	#N/A	0.686795	#N/A	1.35565	#N/A	#N/A	#N/A	#N/A	#N/A	#N/A	#N/A	0.409873	#N/A	#N/A	#N/A	#N/A	#N/A	#N/A	#N/A	#N/A	#N/A	#N/A	#N/A	#N/A	#N/A	#N/A	0.783615	0.715675	1.00758	1.05779	1.83749	3.05902	1.78688	1.11524	#N/A	#N/A	#N/A	#N/A	26	ENSG00000263753	LINC00667	lncRNA	long intergenic non-protein coding RNA 667 [Source:HGNC Symbol;Acc:HGNC:27906]
ESYT3	#N/A	#N/A	1.92381	2.12796	1.2206	2.89426	2.29692	1.09168	1.4694	#N/A	#N/A	#N/A	#N/A	1.10028	1.8686	1.18673	#N/A	1.68462	#N/A	0.934042	#N/A	#N/A	#N/A	1.28665	1.673	#N/A	3.9639	2.50455	2.48032	#N/A	#N/A	#N/A	#N/A	#N/A	#N/A	#N/A	#N/A	#N/A	#N/A	#N/A	#N/A	#N/A	#N/A	#N/A	#N/A	#N/A	#N/A	#N/A	#N/A	#N/A	#N/A	2.42914	1.39073	#N/A	2.49676	1.12501	0.869488	2.37636	1.97771	#N/A	#N/A	1.39138	1.34785	26	ENSG00000158220	ESYT3	protein_coding	extended synaptotagmin 3 [Source:HGNC Symbol;Acc:HGNC:24295]
SEC23IP	#N/A	#N/A	0.460766	#N/A	0.901279	0.547857	0.638213	0.414832	1.4874	#N/A	2.80178	#N/A	#N/A	0.227167	0.503212	0.454792	#N/A	0.458656	#N/A	1.31077	0.70716	0.57833	#N/A	0.687157	#N/A	#N/A	0.899528	#N/A	#N/A	#N/A	#N/A	#N/A	#N/A	#N/A	0.172511	#N/A	#N/A	#N/A	#N/A	#N/A	0.0898747	#N/A	#N/A	#N/A	#N/A	#N/A	#N/A	#N/A	#N/A	#N/A	#N/A	0.455518	#N/A	#N/A	0.716142	1.55633	2.15556	1.62747	0.695635	#N/A	#N/A	0.791662	0.925546	26	ENSG00000107651	SEC23IP	protein_coding	SEC23 interacting protein [Source:HGNC Symbol;Acc:HGNC:17018]
TRAPPC11	#N/A	#N/A	0.557632	0.684073	0.980856	1.06451	0.989906	0.394415	1.57873	0.282036	1.74399	#N/A	0.769461	0.308004	0.406148	#N/A	0.378527	#N/A	0.8245	#N/A	#N/A	1.13807	#N/A	1.15301	1.04931	#N/A	#N/A	#N/A	#N/A	#N/A	0.187978	#N/A	#N/A	#N/A	#N/A	#N/A	#N/A	#N/A	#N/A	#N/A	0.0897784	#N/A	#N/A	#N/A	#N/A	#N/A	#N/A	#N/A	#N/A	#N/A	0.218882	0.468585	#N/A	1.05976	1.00676	1.00282	2.35707	1.20323	#N/A	#N/A	#N/A	#N/A	#N/A	26	ENSG00000168538	TRAPPC11	protein_coding	trafficking protein particle complex subunit 11 [Source:HGNC Symbol;Acc:HGNC:25751]
TRAPPC3	#N/A	#N/A	1.59926	0.84569	#N/A	1.69136	1.24971	1.00824	2.11697	#N/A	1.50149	#N/A	0.846752	0.587565	#N/A	0.680553	1.49817	#N/A	#N/A	2.13593	#N/A	1.33468	#N/A	1.18428	#N/A	#N/A	0.951084	#N/A	#N/A	#N/A	0.972477	#N/A	1.60719	#N/A	#N/A	#N/A	0.336825	#N/A	#N/A	#N/A	#N/A	#N/A	#N/A	#N/A	#N/A	#N/A	#N/A	#N/A	#N/A	#N/A	#N/A	1.30525	#N/A	1.07511	#N/A	1.45258	2.14342	5.39859	1.43535	#N/A	#N/A	0.874846	1.48132	26	ENSG00000054116	TRAPPC3	protein_coding	trafficking protein particle complex subunit 3 [Source:HGNC Symbol;Acc:HGNC:19942]
SLC16A6	#N/A	#N/A	#N/A	2.3947	#N/A	1.35303	#N/A	1.09665	#N/A	#N/A	1.54432	#N/A	0.931389	1.67142	3.81025	1.51052	2.26147	2.84035	#N/A	#N/A	1.73088	#N/A	1.36305	#N/A	#N/A	#N/A	1.26038	#N/A	#N/A	#N/A	1.69205	1.61995	#N/A	#N/A	0.435496	#N/A	#N/A	0.463818	#N/A	0.605243	0.675887	#N/A	#N/A	#N/A	#N/A	#N/A	#N/A	#N/A	#N/A	#N/A	0.998063	1.98343	1.24571	#N/A	#N/A	2.37161	0.99503	1.63883	1.3121	#N/A	#N/A	#N/A	#N/A	26	ENSG00000108932	SLC16A6	protein_coding	solute carrier family 16 member 6 [Source:HGNC Symbol;Acc:HGNC:10927]
ADIPOR1	#N/A	#N/A	1.24864	#N/A	#N/A	1.68106	#N/A	1.01231	1.978	#N/A	1.23241	#N/A	0.823944	1.54241	1.23366	1.46111	1.44622	2.25442	1.76478	2.45205	#N/A	1.57422	#N/A	3.57324	#N/A	#N/A	#N/A	1.39446	#N/A	#N/A	1.29726	#N/A	#N/A	#N/A	#N/A	#N/A	0.466648	#N/A	#N/A	#N/A	#N/A	#N/A	#N/A	#N/A	#N/A	#N/A	#N/A	#N/A	#N/A	#N/A	#N/A	1.38689	1.48014	#N/A	1.07181	1.48619	1.59448	3.73483	1.06717	1.86223	#N/A	#N/A	#N/A	26	ENSG00000159346	ADIPOR1	protein_coding	adiponectin receptor 1 [Source:HGNC Symbol;Acc:HGNC:24040]
EPG5	#N/A	#N/A	0.460912	#N/A	0.53206	0.710724	0.944424	0.411361	0.871189	#N/A	0.874412	#N/A	0.46692	0.593592	0.279782	0.569483	0.546798	#N/A	0.792104	2.90448	0.583218	0.925701	#N/A	1.10927	0.785072	#N/A	0.459082	#N/A	#N/A	#N/A	0.389171	#N/A	#N/A	#N/A	#N/A	#N/A	#N/A	#N/A	#N/A	#N/A	#N/A	#N/A	#N/A	#N/A	#N/A	#N/A	#N/A	#N/A	#N/A	#N/A	#N/A	0.288598	#N/A	#N/A	0.814141	0.739946	1.73639	1.54018	#N/A	1.19421	#N/A	#N/A	#N/A	26	ENSG00000152223	EPG5	protein_coding	ectopic P-granules 5 autophagy tethering factor [Source:HGNC Symbol;Acc:HGNC:29331]
SPPL2B	#N/A	#N/A	#N/A	0.469567	0.694863	0.60986	0.64814	0.547075	#N/A	#N/A	1.89716	#N/A	#N/A	0.349144	0.425243	#N/A	0.888552	0.605554	#N/A	#N/A	#N/A	#N/A	0.564797	0.943984	#N/A	#N/A	0.728417	0.871379	0.881276	#N/A	#N/A	#N/A	#N/A	#N/A	0.29725	#N/A	#N/A	#N/A	#N/A	#N/A	0.276648	0.526687	#N/A	#N/A	#N/A	#N/A	#N/A	#N/A	1.34511	#N/A	0.598959	0.508448	#N/A	#N/A	#N/A	1.34514	2.35312	#N/A	0.995873	1.26609	#N/A	#N/A	1.09369	26	ENSG00000005206	SPPL2B	protein_coding	signal peptide peptidase like 2B [Source:HGNC Symbol;Acc:HGNC:30627]
PRMT5	#N/A	#N/A	2.84479	1.02848	2.55164	1.96597	1.63816	0.898719	2.70146	#N/A	2.0542	#N/A	1.12029	2.16602	1.24218	#N/A	1.41314	1.157	2.49683	1.43377	#N/A	#N/A	#N/A	#N/A	2.43288	#N/A	2.02097	#N/A	2.08106	#N/A	#N/A	#N/A	#N/A	#N/A	#N/A	#N/A	0.640525	#N/A	#N/A	#N/A	#N/A	#N/A	#N/A	#N/A	#N/A	#N/A	#N/A	#N/A	#N/A	#N/A	#N/A	2.4325	1.52539	#N/A	#N/A	1.31227	#N/A	1.82279	#N/A	1.1007	#N/A	2.32684	2.52627	26	ENSG00000100462	PRMT5	protein_coding	protein arginine methyltransferase 5 [Source:HGNC Symbol;Acc:HGNC:10894]
MTHFS	#N/A	#N/A	1.35837	1.02766	1.86971	0.78876	0.950281	0.594229	3.13832	#N/A	2.8921	#N/A	1.20051	0.796623	0.626254	0.85034	#N/A	#N/A	#N/A	2.40952	#N/A	#N/A	#N/A	1.07058	#N/A	#N/A	0.688828	1.21762	#N/A	#N/A	#N/A	#N/A	#N/A	#N/A	#N/A	#N/A	#N/A	#N/A	#N/A	#N/A	#N/A	#N/A	#N/A	#N/A	#N/A	#N/A	#N/A	#N/A	#N/A	#N/A	#N/A	3.95052	1.73848	1.75964	2.55272	5.15195	2.43898	5.74013	3.44133	2.84785	0.973078	#N/A	#N/A	26	ENSG00000136371	MTHFS	protein_coding	methenyltetrahydrofolate synthetase [Source:HGNC Symbol;Acc:HGNC:7437]
CRB1	#N/A	#N/A	3.45229	#N/A	5.07134	1.92177	2.67928	#N/A	4.60039	#N/A	1.04148	#N/A	1.33046	0.918816	1.597	0.973621	#N/A	1.95781	#N/A	2.83301	3.31633	1.37955	#N/A	2.07347	#N/A	#N/A	#N/A	1.71838	1.69618	#N/A	#N/A	#N/A	#N/A	#N/A	#N/A	#N/A	#N/A	#N/A	#N/A	#N/A	#N/A	#N/A	#N/A	#N/A	#N/A	#N/A	#N/A	#N/A	#N/A	#N/A	#N/A	2.40005	1.74092	1.69069	3.00969	1.59639	2.82803	3.00352	#N/A	1.7677	#N/A	2.91314	#N/A	26	ENSG00000134376	CRB1	protein_coding	crumbs cell polarity complex component 1 [Source:HGNC Symbol;Acc:HGNC:2343]
SRPRA	#N/A	#N/A	1.18561	1.29945	1.62269	#N/A	1.69804	#N/A	2.07007	#N/A	4.76632	#N/A	0.643812	0.939431	0.57878	0.631577	0.950298	1.22389	#N/A	1.07687	#N/A	1.00743	#N/A	1.73338	0.979623	#N/A	0.797661	1.25166	#N/A	#N/A	0.754059	#N/A	#N/A	#N/A	#N/A	#N/A	0.37338	#N/A	#N/A	#N/A	#N/A	#N/A	#N/A	#N/A	#N/A	#N/A	#N/A	#N/A	0.845937	#N/A	#N/A	0.611962	#N/A	0.702338	#N/A	0.727334	2.50443	4.14497	#N/A	#N/A	#N/A	#N/A	#N/A	26	ENSG00000182934	SRPRA	protein_coding	SRP receptor subunit alpha [Source:HGNC Symbol;Acc:HGNC:11307]
SLC25A40	#N/A	#N/A	1.23661	1.13125	1.37903	0.838565	0.94054	#N/A	2.27458	#N/A	2.57546	#N/A	1.21681	0.662682	1.00497	0.687326	1.10998	1.11514	#N/A	1.61576	#N/A	#N/A	#N/A	1.8129	#N/A	#N/A	#N/A	#N/A	#N/A	#N/A	0.692193	#N/A	0.557752	#N/A	#N/A	#N/A	#N/A	#N/A	#N/A	#N/A	#N/A	#N/A	#N/A	#N/A	#N/A	#N/A	#N/A	#N/A	#N/A	#N/A	#N/A	1.13263	1.27348	1.48071	1.37496	1.62726	2.48866	1.17508	1.36402	1.52826	#N/A	#N/A	#N/A	26	ENSG00000075303	SLC25A40	protein_coding	solute carrier family 25 member 40 [Source:HGNC Symbol;Acc:HGNC:29680]
SGTA	#N/A	#N/A	1.1069	#N/A	1.48128	1.1028	2.76294	#N/A	3.52632	#N/A	3.1626	1.33379	#N/A	2.00343	1.79352	2.41053	1.25613	1.31949	1.08146	2.27642	#N/A	1.26475	#N/A	3.46502	1.25437	#N/A	#N/A	1.2318	#N/A	#N/A	#N/A	#N/A	#N/A	#N/A	#N/A	#N/A	0.422922	#N/A	#N/A	#N/A	#N/A	#N/A	#N/A	#N/A	#N/A	#N/A	#N/A	#N/A	#N/A	#N/A	#N/A	2.45794	1.34079	#N/A	2.87938	2.45144	2.48843	2.19207	#N/A	1.69557	#N/A	#N/A	#N/A	26	ENSG00000104969	SGTA	protein_coding	small glutamine rich tetratricopeptide repeat co-chaperone alpha [Source:HGNC Symbol;Acc:HGNC:10819]
MTO1	#N/A	#N/A	0.741264	0.916915	#N/A	1.34013	1.15697	#N/A	1.36278	#N/A	2.08707	#N/A	0.678528	0.386082	#N/A	0.586996	#N/A	#N/A	#N/A	1.51665	0.872722	0.783165	#N/A	1.12168	#N/A	#N/A	0.486467	0.713398	#N/A	#N/A	0.355419	0.906069	#N/A	#N/A	#N/A	#N/A	#N/A	#N/A	#N/A	#N/A	#N/A	#N/A	#N/A	#N/A	#N/A	#N/A	#N/A	#N/A	0.72383	0.160153	#N/A	0.480504	#N/A	#N/A	#N/A	1.27689	1.42475	1.32488	0.714435	1.48932	#N/A	0.696234	#N/A	26	ENSG00000135297	MTO1	protein_coding	mitochondrial tRNA translation optimization 1 [Source:HGNC Symbol;Acc:HGNC:19261]
TAF15#270647	#N/A	#N/A	#N/A	#N/A	#N/A	0.441069	#N/A	#N/A	1.01583	#N/A	1.43142	#N/A	0.340039	0.248449	0.316931	0.262676	#N/A	0.374297	#N/A	1.34929	0.489131	0.497951	0.200775	1.11834	#N/A	#N/A	#N/A	#N/A	#N/A	1.26418	#N/A	#N/A	#N/A	#N/A	0.159269	#N/A	#N/A	#N/A	#N/A	#N/A	0.0893787	0.203006	#N/A	#N/A	#N/A	#N/A	0.136017	#N/A	0.96405	#N/A	#N/A	0.288142	0.265887	#N/A	0.453719	0.738378	2.20199	0.971861	#N/A	0.990343	#N/A	#N/A	#N/A	26	ENSG00000270647	TAF15	protein_coding	TATA-box binding protein associated factor 15 [Source:HGNC Symbol;Acc:HGNC:11547]
TULP4	#N/A	#N/A	#N/A	#N/A	#N/A	0.625921	0.48148	#N/A	1.27713	#N/A	1.26734	#N/A	0.513122	0.638947	0.489225	0.750146	0.891149	0.63579	0.902498	2.18826	1.06506	#N/A	0.315874	1.29497	#N/A	#N/A	0.854562	1.19405	1.07591	#N/A	0.605257	#N/A	#N/A	#N/A	#N/A	#N/A	#N/A	#N/A	#N/A	0.116212	0.118229	#N/A	#N/A	#N/A	#N/A	#N/A	#N/A	#N/A	#N/A	#N/A	#N/A	0.279523	#N/A	0.592325	#N/A	#N/A	1.3544	1.15949	#N/A	1.64079	#N/A	#N/A	#N/A	26	ENSG00000130338	TULP4	protein_coding	TUB like protein 4 [Source:HGNC Symbol;Acc:HGNC:15530]
NFKBIZ	#N/A	#N/A	0.922944	1.01173	#N/A	0.852587	0.65945	#N/A	1.49644	#N/A	1.3355	#N/A	0.781621	1.04883	#N/A	0.827849	1.07069	0.9127	1.56242	1.95269	#N/A	1.1412	#N/A	1.567	1.0658	#N/A	#N/A	#N/A	#N/A	#N/A	0.882974	#N/A	#N/A	#N/A	#N/A	#N/A	#N/A	#N/A	#N/A	#N/A	#N/A	#N/A	#N/A	#N/A	#N/A	#N/A	#N/A	#N/A	#N/A	#N/A	#N/A	2.31855	0.958197	1.20797	2.79908	2.42802	4.74219	4.59335	1.44718	3.68535	#N/A	#N/A	#N/A	26	ENSG00000144802	NFKBIZ	protein_coding	NFKB inhibitor zeta [Source:HGNC Symbol;Acc:HGNC:29805]
ALG6	#N/A	#N/A	0.422187	0.56205	0.71536	#N/A	#N/A	#N/A	1.23825	#N/A	0.867693	#N/A	0.544351	0.633482	1.01359	#N/A	0.639144	0.88819	0.69164	1.08434	0.817371	#N/A	#N/A	1.29818	#N/A	#N/A	1.04479	0.973088	#N/A	2.22202	0.502191	#N/A	#N/A	0.875166	#N/A	#N/A	#N/A	#N/A	#N/A	#N/A	#N/A	#N/A	#N/A	#N/A	#N/A	#N/A	#N/A	#N/A	#N/A	#N/A	#N/A	0.684179	0.768712	#N/A	1.14101	#N/A	4.73012	2.8923	0.862497	1.56702	#N/A	#N/A	#N/A	26	ENSG00000088035	ALG6	protein_coding	ALG6 alpha-1,3-glucosyltransferase [Source:HGNC Symbol;Acc:HGNC:23157]
VPS52#223501	#N/A	#N/A	0.584722	0.644328	0.820149	1.35501	#N/A	#N/A	1.50444	#N/A	2.612	1.0403	#N/A	0.481825	0.623885	#N/A	0.627631	#N/A	0.920162	2.02875	#N/A	1.70336	#N/A	1.86102	1.44125	#N/A	#N/A	#N/A	0.991043	#N/A	#N/A	1.22613	#N/A	#N/A	#N/A	#N/A	#N/A	#N/A	#N/A	#N/A	#N/A	#N/A	#N/A	#N/A	#N/A	#N/A	#N/A	#N/A	0.847943	#N/A	0.204488	0.824375	1.00068	#N/A	1.84956	1.53167	2.13614	1.01065	#N/A	1.26443	#N/A	#N/A	#N/A	26	ENSG00000223501	VPS52	protein_coding	VPS52 subunit of GARP complex [Source:HGNC Symbol;Acc:HGNC:10518]
PPP2R5E	#N/A	#N/A	#N/A	#N/A	0.576698	0.442949	#N/A	#N/A	1.11651	0.258356	1.88318	#N/A	#N/A	0.472242	0.293836	0.481924	0.491963	0.461226	0.699469	1.19348	0.66981	0.458601	#N/A	1.46933	0.51658	#N/A	#N/A	#N/A	0.383501	#N/A	0.479604	#N/A	#N/A	#N/A	0.200703	#N/A	#N/A	#N/A	#N/A	0.133351	0.137008	#N/A	#N/A	#N/A	#N/A	#N/A	#N/A	#N/A	0.504855	#N/A	#N/A	0.115711	#N/A	#N/A	0.525446	#N/A	1.24425	1.07363	#N/A	#N/A	#N/A	#N/A	#N/A	26	ENSG00000154001	PPP2R5E	protein_coding	protein phosphatase 2 regulatory subunit B'epsilon [Source:HGNC Symbol;Acc:HGNC:9313]
#273702	#N/A	#N/A	2.73377	2.24902	1.59345	1.95025	#N/A	#N/A	2.69476	#N/A	1.58094	#N/A	1.31808	1.37072	2.7669	#N/A	#N/A	1.37423	#N/A	1.27377	1.78254	#N/A	#N/A	#N/A	2.27537	#N/A	2.73138	#N/A	1.3748	#N/A	2.43188	#N/A	1.19975	#N/A	#N/A	#N/A	0.716861	#N/A	#N/A	#N/A	#N/A	#N/A	#N/A	#N/A	#N/A	#N/A	#N/A	#N/A	#N/A	#N/A	#N/A	2.39483	1.10361	1.67435	#N/A	#N/A	1.07271	1.62162	2.47444	#N/A	#N/A	2.90491	1.60376	26	ENSG00000273702		lncRNA	novel transcript
GSTO2	#N/A	#N/A	2.69152	#N/A	3.43502	1.45262	2.52836	#N/A	2.60509	#N/A	1.39954	#N/A	4.35677	4.46027	2.88808	3.49439	1.51917	2.50485	2.03595	#N/A	1.43991	2.04565	#N/A	#N/A	1.82596	#N/A	2.46879	1.46604	1.48865	#N/A	2.18327	#N/A	1.93734	#N/A	#N/A	#N/A	#N/A	#N/A	#N/A	#N/A	#N/A	#N/A	#N/A	#N/A	#N/A	#N/A	#N/A	#N/A	#N/A	#N/A	#N/A	3.14723	1.21201	#N/A	2.75729	#N/A	0.915535	2.7441	#N/A	#N/A	#N/A	#N/A	#N/A	26	ENSG00000065621	GSTO2	protein_coding	glutathione S-transferase omega 2 [Source:HGNC Symbol;Acc:HGNC:23064]
NET1	#N/A	#N/A	1.02905	1.13562	0.736909	#N/A	0.92885	#N/A	1.23662	#N/A	1.6864	#N/A	#N/A	2.3927	1.94299	1.3287	0.945912	3.27679	1.30775	2.2238	1.05433	1.90755	0.957985	1.42376	#N/A	#N/A	2.39146	1.25404	1.02354	#N/A	#N/A	#N/A	#N/A	#N/A	#N/A	#N/A	#N/A	#N/A	#N/A	#N/A	#N/A	#N/A	#N/A	#N/A	#N/A	#N/A	#N/A	#N/A	#N/A	#N/A	#N/A	1.62572	#N/A	#N/A	1.72394	#N/A	#N/A	1.75268	#N/A	1.2272	#N/A	2.09525	1.98924	26	ENSG00000173848	NET1	protein_coding	neuroepithelial cell transforming 1 [Source:HGNC Symbol;Acc:HGNC:14592]
MCFD2	#N/A	#N/A	2.77913	1.14451	2.21804	2.02283	1.002	#N/A	1.51472	#N/A	4.78539	1.93138	#N/A	1.26341	1.2127	1.20388	0.805785	1.13463	1.58663	2.56057	#N/A	1.48221	#N/A	1.5955	#N/A	#N/A	1.33296	1.08087	0.862696	#N/A	0.520565	#N/A	#N/A	#N/A	#N/A	#N/A	0.593274	#N/A	#N/A	#N/A	#N/A	#N/A	#N/A	#N/A	#N/A	#N/A	#N/A	#N/A	#N/A	#N/A	#N/A	#N/A	#N/A	#N/A	#N/A	#N/A	1.95261	1.68995	#N/A	#N/A	#N/A	1.61696	4.83406	26	ENSG00000180398	MCFD2	protein_coding	multiple coagulation factor deficiency 2, ER cargo receptor complex subunit [Source:HGNC Symbol;Acc:HGNC:18451]
FAM174A	#N/A	#N/A	#N/A	0.865747	#N/A	#N/A	#N/A	#N/A	1.30934	#N/A	2.4235	#N/A	0.854713	1.07733	#N/A	#N/A	1.59453	#N/A	#N/A	1.92626	1.44568	1.26825	#N/A	1.84987	#N/A	#N/A	1.47241	0.961104	1.78718	#N/A	#N/A	#N/A	#N/A	#N/A	#N/A	#N/A	0.66776	#N/A	0.755535	#N/A	#N/A	#N/A	#N/A	#N/A	#N/A	#N/A	#N/A	#N/A	#N/A	#N/A	#N/A	3.02006	1.68365	1.41536	5.12322	1.70179	2.00837	5.15551	1.58678	#N/A	0.885479	1.52369	2.73463	26	ENSG00000174132	FAM174A	protein_coding	family with sequence similarity 174 member A [Source:HGNC Symbol;Acc:HGNC:24943]
GTF3C3	#N/A	#N/A	0.559026	#N/A	#N/A	0.875744	0.914202	#N/A	0.908627	#N/A	1.1202	#N/A	#N/A	0.373929	0.451346	0.55184	0.541102	0.457478	0.794292	#N/A	1.34819	#N/A	#N/A	1.82419	#N/A	#N/A	1.04418	0.976428	0.678955	#N/A	0.453509	#N/A	#N/A	#N/A	#N/A	#N/A	#N/A	#N/A	#N/A	#N/A	#N/A	#N/A	#N/A	#N/A	#N/A	#N/A	#N/A	#N/A	#N/A	#N/A	#N/A	0.488978	0.467064	0.914114	#N/A	0.7403	1.92694	2.00404	1.23052	#N/A	#N/A	0.975013	1.84202	26	ENSG00000119041	GTF3C3	protein_coding	general transcription factor IIIC subunit 3 [Source:HGNC Symbol;Acc:HGNC:4666]
DCAF11#100897	#N/A	#N/A	#N/A	#N/A	#N/A	#N/A	#N/A	#N/A	1.37984	#N/A	1.34736	#N/A	1.03217	4.89115	2.9207	3.12334	4.92169	3.2619	#N/A	1.69553	2.57939	2.72974	#N/A	1.61726	2.4686	#N/A	2.41421	1.93868	#N/A	#N/A	1.9441	2.09181	2.63912	#N/A	#N/A	#N/A	#N/A	#N/A	#N/A	#N/A	#N/A	#N/A	#N/A	#N/A	#N/A	#N/A	#N/A	#N/A	#N/A	#N/A	#N/A	2.98238	3.34022	1.46528	1.82058	1.39931	1.39156	3.08545	1.84845	#N/A	#N/A	#N/A	#N/A	26	ENSG00000100897	DCAF11	protein_coding	DDB1 and CUL4 associated factor 11 [Source:HGNC Symbol;Acc:HGNC:20258]
NUP107	#N/A	#N/A	0.485976	#N/A	0.772901	0.743561	0.677319	#N/A	0.910472	0.288565	0.958885	#N/A	0.628509	0.477531	#N/A	#N/A	#N/A	#N/A	1.05955	0.84261	#N/A	#N/A	#N/A	0.744945	0.695407	#N/A	0.583024	#N/A	#N/A	#N/A	#N/A	#N/A	#N/A	#N/A	0.179397	#N/A	#N/A	0.239877	#N/A	#N/A	0.179105	0.316716	#N/A	#N/A	#N/A	#N/A	#N/A	#N/A	0.719158	#N/A	#N/A	0.4539	0.525173	0.805131	#N/A	0.591912	2.78775	0.815603	#N/A	#N/A	#N/A	0.72493	#N/A	26	ENSG00000111581	NUP107	protein_coding	nucleoporin 107 [Source:HGNC Symbol;Acc:HGNC:29914]
PARM1	#N/A	#N/A	3.58609	1.55807	3.62939	2.48454	1.52782	#N/A	1.17471	#N/A	1.94734	#N/A	#N/A	3.98076	2.16578	2.60949	#N/A	4.94456	3.44514	1.84425	2.9947	1.95786	#N/A	1.53704	#N/A	#N/A	2.76577	1.92329	#N/A	#N/A	1.79691	2.14205	1.24658	#N/A	#N/A	#N/A	#N/A	0.263763	#N/A	0.405092	0.625393	#N/A	#N/A	#N/A	#N/A	#N/A	#N/A	#N/A	#N/A	#N/A	#N/A	#N/A	#N/A	#N/A	#N/A	#N/A	#N/A	#N/A	#N/A	#N/A	#N/A	3.2671	4.41991	26	ENSG00000169116	PARM1	protein_coding	prostate androgen-regulated mucin-like protein 1 [Source:HGNC Symbol;Acc:HGNC:24536]
RPIA	#N/A	#N/A	#N/A	#N/A	#N/A	#N/A	0.715584	#N/A	1.05051	#N/A	0.878565	#N/A	#N/A	0.735921	0.581265	#N/A	0.906994	0.777551	0.768632	2.05484	2.05125	0.802328	#N/A	1.51129	#N/A	#N/A	1.43679	0.815657	#N/A	#N/A	0.716593	#N/A	#N/A	#N/A	#N/A	#N/A	0.304832	#N/A	#N/A	#N/A	#N/A	#N/A	#N/A	#N/A	#N/A	#N/A	#N/A	#N/A	#N/A	#N/A	#N/A	0.792487	1.51882	#N/A	2.06097	1.0524	2.86384	1.90986	1.1346	1.97	0.790916	#N/A	1.31932	26	ENSG00000153574	RPIA	protein_coding	ribose 5-phosphate isomerase A [Source:HGNC Symbol;Acc:HGNC:10297]
#232949	#N/A	#N/A	#N/A	#N/A	#N/A	#N/A	1.44313	#N/A	#N/A	#N/A	1.35695	#N/A	#N/A	7.49839	5.50638	2.51391	3.66252	2.47454	2.09684	1.17684	#N/A	2.0917	1.72543	#N/A	#N/A	#N/A	1.92028	2.73689	1.52593	#N/A	3.7241	1.47958	4.03683	#N/A	#N/A	#N/A	#N/A	#N/A	#N/A	#N/A	#N/A	#N/A	#N/A	#N/A	#N/A	#N/A	#N/A	#N/A	#N/A	#N/A	#N/A	4.14981	1.51312	2.88659	1.54831	1.95985	1.08533	2.96924	#N/A	#N/A	1.33942	2.02849	#N/A	26	ENSG00000232949		lncRNA	novel transcript, antisense to STEAP1B
GNG7	#N/A	#N/A	#N/A	1.29902	#N/A	#N/A	#N/A	#N/A	#N/A	#N/A	1.46934	#N/A	0.458839	3.92041	2.85542	2.832	1.4899	4.90917	2.9914	5.02027	2.28609	2.58438	0.989877	3.30608	2.10043	#N/A	#N/A	#N/A	#N/A	#N/A	0.537375	#N/A	#N/A	#N/A	#N/A	#N/A	#N/A	#N/A	#N/A	#N/A	#N/A	#N/A	#N/A	#N/A	#N/A	#N/A	#N/A	#N/A	#N/A	0.259147	#N/A	1.96071	#N/A	1.73811	2.63784	1.30663	2.39461	2.11616	0.942289	#N/A	#N/A	1.24748	1.40551	26	ENSG00000176533	GNG7	protein_coding	G protein subunit gamma 7 [Source:HGNC Symbol;Acc:HGNC:4410]
PSMB5	#N/A	#N/A	3.87273	1.73275	0.769277	0.846629	0.617882	#N/A	#N/A	#N/A	0.499995	#N/A	0.966568	2.51373	1.8049	1.4503	0.49501	0.756187	0.459767	0.39559	0.52109	0.64149	#N/A	#N/A	#N/A	#N/A	0.454307	0.525911	0.679457	#N/A	1.43986	#N/A	0.847263	#N/A	#N/A	#N/A	#N/A	#N/A	#N/A	#N/A	#N/A	#N/A	#N/A	#N/A	#N/A	#N/A	#N/A	#N/A	#N/A	#N/A	#N/A	2.99773	1.3094	#N/A	#N/A	0.59828	#N/A	#N/A	#N/A	#N/A	#N/A	1.20106	1.97596	26	ENSG00000100804	PSMB5	protein_coding	proteasome 20S subunit beta 5 [Source:HGNC Symbol;Acc:HGNC:9542]
BNIPL	#N/A	#N/A	1.77325	1.64217	#N/A	#N/A	#N/A	#N/A	#N/A	#N/A	#N/A	#N/A	1.06502	2.18686	2.04668	1.17219	1.11001	2.66402	#N/A	1.189	1.61734	#N/A	1.34382	1.66426	2.16937	#N/A	1.0606	2.90892	3.00448	#N/A	1.06532	#N/A	#N/A	#N/A	#N/A	#N/A	#N/A	#N/A	#N/A	#N/A	0.393998	#N/A	#N/A	#N/A	#N/A	#N/A	#N/A	#N/A	#N/A	#N/A	0.592964	2.38874	2.31594	#N/A	1.19333	2.5362	1.09837	3.11313	2.42708	#N/A	#N/A	#N/A	#N/A	26	ENSG00000163141	BNIPL	protein_coding	BCL2 interacting protein like [Source:HGNC Symbol;Acc:HGNC:16976]
GRB14	#N/A	#N/A	#N/A	#N/A	#N/A	#N/A	#N/A	#N/A	#N/A	#N/A	#N/A	#N/A	#N/A	5.07949	7.14893	3.28809	3.64526	5.97095	4.20265	2.78375	3.62598	4.08653	#N/A	3.17888	#N/A	#N/A	2.65724	4.56938	1.95204	#N/A	3.33603	1.83054	1.7027	#N/A	#N/A	#N/A	#N/A	#N/A	#N/A	#N/A	#N/A	#N/A	#N/A	#N/A	#N/A	#N/A	#N/A	#N/A	#N/A	#N/A	#N/A	3.92253	1.74627	#N/A	1.69588	3.98496	2.62306	4.92371	#N/A	1.46543	0.953057	4.01497	2.64688	26	ENSG00000115290	GRB14	protein_coding	growth factor receptor bound protein 14 [Source:HGNC Symbol;Acc:HGNC:4565]
FHL2	1.83657	4.61733	5.56783	2.78081	5.89116	5.52849	4.40952	3.284	4.41379	#N/A	2.87085	1.15226	0.93677	#N/A	1.48717	#N/A	#N/A	#N/A	#N/A	#N/A	#N/A	#N/A	#N/A	0.849833	#N/A	#N/A	3.75728	2.77563	3.98357	2.15391	0.649462	0.698239	#N/A	#N/A	#N/A	#N/A	#N/A	#N/A	#N/A	#N/A	#N/A	#N/A	#N/A	#N/A	#N/A	#N/A	#N/A	#N/A	#N/A	#N/A	#N/A	#N/A	0.708673	#N/A	#N/A	#N/A	2.72206	1.41331	#N/A	#N/A	#N/A	3.40943	2.24311	25	ENSG00000115641	FHL2	protein_coding	four and a half LIM domains 2 [Source:HGNC Symbol;Acc:HGNC:3703]
ZNF865	2.89196	#N/A	1.69716	0.873246	2.29095	#N/A	1.5396	#N/A	3.67928	#N/A	#N/A	#N/A	#N/A	2.60954	1.41923	2.0449	1.27661	1.70077	1.94517	2.04846	2.67415	#N/A	0.747228	1.5695	#N/A	#N/A	#N/A	#N/A	#N/A	#N/A	1.08234	#N/A	#N/A	#N/A	#N/A	#N/A	#N/A	#N/A	#N/A	#N/A	#N/A	#N/A	#N/A	#N/A	#N/A	#N/A	#N/A	#N/A	#N/A	#N/A	#N/A	2.28675	1.35053	#N/A	#N/A	1.98521	1.93757	2.62848	1.40113	1.2453	1.15455	#N/A	#N/A	25	ENSG00000261221	ZNF865	protein_coding	zinc finger protein 865 [Source:HGNC Symbol;Acc:HGNC:38705]
VAPB	1.13508	#N/A	0.301893	#N/A	#N/A	0.75486	#N/A	0.420709	0.954847	#N/A	1.34046	#N/A	0.366226	#N/A	0.406938	#N/A	#N/A	#N/A	#N/A	1.63952	#N/A	#N/A	#N/A	1.10435	#N/A	#N/A	0.45052	#N/A	0.655657	#N/A	#N/A	#N/A	#N/A	#N/A	#N/A	#N/A	#N/A	0.169089	0.206503	#N/A	0.108933	#N/A	#N/A	#N/A	#N/A	#N/A	#N/A	#N/A	0.557748	#N/A	0.154857	0.591757	#N/A	0.598549	1.28724	1.1048	2.41112	2.60748	0.713329	1.05998	#N/A	#N/A	#N/A	25	ENSG00000124164	VAPB	protein_coding	VAMP associated protein B and C [Source:HGNC Symbol;Acc:HGNC:12649]
SIMC1	1.24483	#N/A	#N/A	0.411551	#N/A	#N/A	0.505697	#N/A	0.749332	#N/A	#N/A	#N/A	0.512352	#N/A	#N/A	0.370759	0.632335	#N/A	#N/A	#N/A	#N/A	#N/A	#N/A	0.563691	#N/A	#N/A	#N/A	#N/A	#N/A	#N/A	0.755394	#N/A	1.00592	#N/A	0.512908	#N/A	#N/A	0.45985	#N/A	0.671792	0.900047	0.817547	#N/A	#N/A	#N/A	#N/A	#N/A	#N/A	#N/A	#N/A	1.06639	0.888692	0.658036	1.04828	1.83896	1.13436	4.16005	1.23905	0.899443	#N/A	0.760425	#N/A	#N/A	25	ENSG00000170085	SIMC1	protein_coding	SUMO interacting motifs containing 1 [Source:HGNC Symbol;Acc:HGNC:24779]
#233757	1.66378	#N/A	#N/A	#N/A	#N/A	0.955896	#N/A	#N/A	#N/A	#N/A	2.51965	#N/A	0.68534	0.477444	0.64182	#N/A	#N/A	1.16658	#N/A	#N/A	#N/A	#N/A	#N/A	#N/A	#N/A	#N/A	0.866719	1.99999	2.80786	#N/A	0.494428	1.72172	#N/A	#N/A	0.615644	#N/A	#N/A	0.467718	#N/A	0.591133	0.722245	0.934224	#N/A	#N/A	#N/A	#N/A	#N/A	#N/A	#N/A	#N/A	0.488383	0.770887	#N/A	#N/A	2.0189	1.00702	1.33544	1.04123	#N/A	#N/A	#N/A	1.73694	1.73546	25	ENSG00000233757		protein_coding	novel C2H2 type zinc finger protein
SMAD9	1.69166	#N/A	#N/A	#N/A	#N/A	#N/A	#N/A	#N/A	#N/A	#N/A	#N/A	#N/A	#N/A	2.57019	2.14871	#N/A	#N/A	2.02373	2.61449	1.8119	#N/A	2.16921	#N/A	1.00498	#N/A	#N/A	2.63445	1.45088	2.04853	#N/A	#N/A	#N/A	1.00399	#N/A	0.677413	#N/A	0.684816	0.807298	#N/A	0.805061	1.0584	#N/A	#N/A	#N/A	#N/A	#N/A	#N/A	0.287293	#N/A	#N/A	0.770962	1.58279	#N/A	#N/A	1.30531	1.25305	#N/A	0.835507	#N/A	#N/A	#N/A	4.99253	3.89663	25	ENSG00000120693	SMAD9	protein_coding	SMAD family member 9 [Source:HGNC Symbol;Acc:HGNC:6774]
FAM78B	1.16952	3.33603	3.17409	2.18451	1.95047	3.01855	1.57837	1.24207	1.86559	#N/A	2.03955	#N/A	#N/A	#N/A	#N/A	#N/A	0.566555	#N/A	#N/A	#N/A	#N/A	#N/A	#N/A	#N/A	#N/A	#N/A	5.20768	2.75036	2.53878	2.08524	#N/A	#N/A	#N/A	#N/A	#N/A	#N/A	#N/A	#N/A	#N/A	#N/A	#N/A	#N/A	#N/A	#N/A	#N/A	#N/A	#N/A	#N/A	#N/A	#N/A	#N/A	2.30541	1.97734	2.74814	1.96239	1.2632	4.33011	2.12621	1.04437	#N/A	#N/A	2.76379	1.73251	25	ENSG00000188859	FAM78B	protein_coding	family with sequence similarity 78 member B [Source:HGNC Symbol;Acc:HGNC:13495]
TAF5	1.54168	#N/A	0.592692	1.65909	0.951673	0.982503	1.34456	0.938927	0.89257	#N/A	1.48175	#N/A	#N/A	0.675993	#N/A	#N/A	0.972554	#N/A	#N/A	#N/A	#N/A	1.45134	#N/A	#N/A	1.78023	#N/A	0.87667	1.12004	#N/A	#N/A	0.437633	#N/A	0.840816	#N/A	#N/A	#N/A	#N/A	#N/A	#N/A	#N/A	0.167867	#N/A	#N/A	#N/A	#N/A	#N/A	#N/A	#N/A	#N/A	#N/A	#N/A	0.83245	0.783928	#N/A	#N/A	1.49089	1.627	2.39282	#N/A	1.89643	#N/A	#N/A	1.36498	25	ENSG00000148835	TAF5	protein_coding	TATA-box binding protein associated factor 5 [Source:HGNC Symbol;Acc:HGNC:11539]
CHST15	1.69025	#N/A	#N/A	1.38606	#N/A	#N/A	#N/A	#N/A	#N/A	#N/A	#N/A	#N/A	#N/A	3.31643	#N/A	3.06328	2.43442	3.15723	3.66451	4.60629	3.53122	1.70484	#N/A	1.19404	#N/A	#N/A	#N/A	#N/A	#N/A	#N/A	#N/A	#N/A	#N/A	#N/A	#N/A	#N/A	#N/A	0.903646	#N/A	1.02201	1.67369	0.977369	#N/A	#N/A	#N/A	#N/A	#N/A	#N/A	#N/A	#N/A	1.67715	2.48	#N/A	#N/A	2.25044	1.36709	1.43955	2.25099	1.09455	#N/A	0.979649	3.57553	2.83092	25	ENSG00000182022	CHST15	protein_coding	carbohydrate sulfotransferase 15 [Source:HGNC Symbol;Acc:HGNC:18137]
ADGRB3-DT	1.92642	#N/A	3.51037	3.4333	2.45081	1.85598	3.32933	2.30499	1.40799	#N/A	2.31044	#N/A	#N/A	#N/A	1.38416	#N/A	#N/A	#N/A	#N/A	#N/A	#N/A	#N/A	#N/A	#N/A	#N/A	1.81686	4.61103	1.81968	3.31189	#N/A	1.16773	#N/A	1.39956	#N/A	0.94731	#N/A	0.357497	#N/A	#N/A	0.500481	0.737266	1.18691	#N/A	0.470095	#N/A	#N/A	#N/A	#N/A	#N/A	1.3129	#N/A	#N/A	#N/A	#N/A	#N/A	#N/A	#N/A	#N/A	#N/A	#N/A	#N/A	2.99684	1.72577	25	ENSG00000230910	ADGRB3-DT	lncRNA	ADGRB3 divergent transcript [Source:HGNC Symbol;Acc:HGNC:55774]
SCIMP	1.48379	#N/A	1.98389	1.57869	1.53471	1.827	1.48029	1.38513	2.21775	#N/A	2.06034	#N/A	0.887554	0.596771	1.21267	#N/A	#N/A	#N/A	1.13577	2.93548	#N/A	#N/A	#N/A	1.5206	#N/A	#N/A	#N/A	#N/A	#N/A	#N/A	#N/A	#N/A	0.734559	#N/A	#N/A	#N/A	#N/A	#N/A	#N/A	#N/A	#N/A	#N/A	#N/A	#N/A	#N/A	#N/A	#N/A	#N/A	1.07023	#N/A	#N/A	0.84807	0.686042	#N/A	1.55744	1.44782	2.69484	1.37575	#N/A	1.84391	#N/A	1.26235	#N/A	25	ENSG00000161929	SCIMP	protein_coding	SLP adaptor and CSK interacting membrane protein [Source:HGNC Symbol;Acc:HGNC:33504]
YJEFN3	1.28158	#N/A	1.79989	1.782	1.68175	2.5046	1.16021	1.64176	2.17426	#N/A	1.0528	#N/A	#N/A	0.903298	0.623098	1.44079	1.92278	1.10329	2.2329	3.29839	#N/A	#N/A	#N/A	2.57399	1.26992	#N/A	0.715643	1.79264	1.063	#N/A	#N/A	#N/A	#N/A	#N/A	#N/A	#N/A	#N/A	#N/A	#N/A	#N/A	#N/A	#N/A	#N/A	#N/A	#N/A	#N/A	#N/A	#N/A	#N/A	#N/A	#N/A	#N/A	#N/A	0.972788	#N/A	#N/A	3.29312	#N/A	#N/A	#N/A	#N/A	1.6513	2.18632	25	ENSG00000250067	YJEFN3	protein_coding	YjeF N-terminal domain containing 3 [Source:HGNC Symbol;Acc:HGNC:24785]
PRAG1	1.40199	#N/A	#N/A	#N/A	#N/A	#N/A	#N/A	#N/A	#N/A	#N/A	#N/A	#N/A	#N/A	6.96402	4.38191	4.85145	2.67442	5.49056	3.803	5.4742	5.89592	3.44139	1.59903	4.57315	#N/A	#N/A	#N/A	#N/A	#N/A	#N/A	4.37959	#N/A	2.50385	1.02494	#N/A	#N/A	#N/A	#N/A	#N/A	#N/A	#N/A	#N/A	#N/A	#N/A	#N/A	#N/A	#N/A	#N/A	#N/A	0.18693	#N/A	3.44884	1.70136	1.31429	3.5849	1.43109	3.82676	1.70341	#N/A	2.99867	#N/A	0.788382	#N/A	25	ENSG00000275342	PRAG1	protein_coding	PEAK1 related, kinase-activating pseudokinase 1 [Source:HGNC Symbol;Acc:HGNC:25438]
SLC16A9	1.38554	#N/A	4.62134	2.62283	3.81311	5.16119	3.16901	4.09669	3.1931	#N/A	4.0697	1.20666	1.6149	#N/A	1.50883	1.17176	1.73341	#N/A	#N/A	#N/A	#N/A	#N/A	#N/A	1.36951	#N/A	#N/A	2.29663	2.25305	5.1607	#N/A	#N/A	#N/A	#N/A	#N/A	#N/A	#N/A	#N/A	#N/A	#N/A	#N/A	#N/A	#N/A	#N/A	#N/A	#N/A	#N/A	#N/A	#N/A	#N/A	#N/A	#N/A	1.64735	1.16516	#N/A	#N/A	2.48871	3.55918	2.60383	#N/A	#N/A	#N/A	2.24059	2.37496	25	ENSG00000165449	SLC16A9	protein_coding	solute carrier family 16 member 9 [Source:HGNC Symbol;Acc:HGNC:23520]
TTC31	1.03621	#N/A	0.665979	#N/A	1.12533	1.01764	1.70183	0.977624	1.85397	#N/A	1.21306	#N/A	0.81668	0.608354	0.959294	#N/A	0.845209	0.772432	#N/A	1.00891	#N/A	0.926448	#N/A	#N/A	1.12052	#N/A	0.849993	#N/A	0.880035	#N/A	#N/A	#N/A	#N/A	#N/A	#N/A	#N/A	#N/A	0.306839	#N/A	#N/A	0.2341	#N/A	#N/A	#N/A	#N/A	#N/A	#N/A	#N/A	#N/A	#N/A	0.249399	0.358747	0.754891	1.01158	#N/A	#N/A	#N/A	#N/A	#N/A	1.4167	#N/A	#N/A	#N/A	25	ENSG00000115282	TTC31	protein_coding	tetratricopeptide repeat domain 31 [Source:HGNC Symbol;Acc:HGNC:25759]
PLA2G4C-AS1	1.38868	#N/A	2.79673	3.68342	#N/A	#N/A	#N/A	3.76601	#N/A	#N/A	0.842962	#N/A	1.45664	1.90538	4.71721	1.53723	2.34497	1.90172	#N/A	#N/A	#N/A	1.32443	#N/A	0.864557	1.20203	#N/A	1.80543	1.74917	1.83916	#N/A	1.75153	#N/A	#N/A	1.32519	#N/A	#N/A	#N/A	#N/A	#N/A	#N/A	#N/A	#N/A	#N/A	#N/A	#N/A	#N/A	#N/A	#N/A	#N/A	#N/A	#N/A	2.86612	1.94611	#N/A	1.80189	#N/A	#N/A	1.82522	1.46	#N/A	#N/A	1.5317	#N/A	25	ENSG00000269420	PLA2G4C-AS1	lncRNA	PLA2G4C antisense RNA 1 [Source:HGNC Symbol;Acc:HGNC:51585]
EIF4G3	0.534142	#N/A	#N/A	#N/A	#N/A	0.41816	#N/A	#N/A	0.778469	#N/A	1.05389	#N/A	0.303066	0.562019	#N/A	0.333505	0.521911	0.58686	#N/A	1.49768	0.783285	0.466957	#N/A	1.47212	#N/A	#N/A	#N/A	#N/A	#N/A	#N/A	0.446065	#N/A	0.31555	#N/A	0.135989	#N/A	#N/A	#N/A	#N/A	#N/A	#N/A	#N/A	#N/A	#N/A	#N/A	#N/A	#N/A	#N/A	#N/A	#N/A	#N/A	0.374386	0.484424	0.708434	0.927897	0.908551	2.2181	1.3992	#N/A	1.71848	#N/A	0.879783	#N/A	25	ENSG00000075151	EIF4G3	protein_coding	eukaryotic translation initiation factor 4 gamma 3 [Source:HGNC Symbol;Acc:HGNC:3298]
IRF2	0.764592	#N/A	#N/A	#N/A	#N/A	#N/A	#N/A	#N/A	0.776391	#N/A	0.688755	#N/A	#N/A	0.813547	0.895449	0.906617	1.05497	0.716104	0.705754	2.27022	0.794696	1.08256	0.499893	2.33032	#N/A	#N/A	#N/A	#N/A	#N/A	1.97388	0.522115	0.694116	0.411931	#N/A	#N/A	#N/A	#N/A	#N/A	#N/A	#N/A	#N/A	#N/A	#N/A	#N/A	#N/A	#N/A	#N/A	#N/A	#N/A	#N/A	#N/A	0.349632	0.43156	#N/A	#N/A	0.61732	2.12503	0.600554	0.526988	0.815957	#N/A	#N/A	#N/A	25	ENSG00000168310	IRF2	protein_coding	interferon regulatory factor 2 [Source:HGNC Symbol;Acc:HGNC:6117]
SFMBT2	1.43118	0.766323	#N/A	#N/A	#N/A	#N/A	#N/A	#N/A	#N/A	#N/A	#N/A	#N/A	#N/A	1.0583	1.64058	1.40437	0.640874	0.783415	1.31393	2.02857	1.61232	1.27906	#N/A	0.948819	1.03941	#N/A	#N/A	#N/A	#N/A	1.28567	1.13628	#N/A	0.847199	#N/A	#N/A	#N/A	#N/A	#N/A	#N/A	#N/A	#N/A	#N/A	#N/A	#N/A	#N/A	#N/A	#N/A	#N/A	#N/A	0.334283	#N/A	0.516157	0.605012	0.663885	1.04957	1.26731	2.44139	0.872464	#N/A	1.9245	#N/A	#N/A	#N/A	25	ENSG00000198879	SFMBT2	protein_coding	Scm like with four mbt domains 2 [Source:HGNC Symbol;Acc:HGNC:20256]
UPP1	1.05314	#N/A	#N/A	#N/A	#N/A	#N/A	#N/A	#N/A	#N/A	#N/A	#N/A	#N/A	#N/A	3.71555	2.93507	3.82545	3.25064	4.37498	1.28495	3.23283	3.81818	2.27275	0.75315	2.76047	1.41029	#N/A	0.74361	0.995724	#N/A	#N/A	2.63928	#N/A	1.59506	1.11083	#N/A	#N/A	#N/A	#N/A	#N/A	#N/A	#N/A	#N/A	#N/A	#N/A	#N/A	#N/A	#N/A	#N/A	#N/A	#N/A	#N/A	1.94301	1.48592	#N/A	1.36945	1.37407	1.90319	2.07247	#N/A	2.29635	#N/A	#N/A	#N/A	25	ENSG00000183696	UPP1	protein_coding	uridine phosphorylase 1 [Source:HGNC Symbol;Acc:HGNC:12576]
NFIA	#N/A	3.37283	#N/A	#N/A	#N/A	#N/A	#N/A	#N/A	0.893505	#N/A	0.693826	#N/A	#N/A	#N/A	#N/A	#N/A	#N/A	#N/A	#N/A	#N/A	#N/A	#N/A	#N/A	#N/A	#N/A	0.604528	0.69419	1.48112	2.71709	1.2345	#N/A	#N/A	#N/A	#N/A	0.273842	#N/A	#N/A	0.229163	0.18155	0.167466	0.173271	#N/A	#N/A	0.294594	#N/A	#N/A	0.0791624	#N/A	#N/A	#N/A	0.123103	0.230999	0.257207	#N/A	0.655253	0.55379	1.76792	0.905582	#N/A	0.672009	#N/A	3.04905	3.05434	25	ENSG00000162599	NFIA	protein_coding	nuclear factor I A [Source:HGNC Symbol;Acc:HGNC:7784]
CD36	#N/A	3.59625	#N/A	#N/A	#N/A	#N/A	#N/A	0.457575	#N/A	#N/A	#N/A	#N/A	#N/A	5.71067	4.45374	4.8126	3.43014	6.14783	4.97201	3.94708	5.66456	3.2451	1.23802	4.61649	#N/A	#N/A	1.11057	2.0877	2.73305	3.04387	3.27417	1.40003	2.61647	1.04967	#N/A	#N/A	#N/A	#N/A	#N/A	#N/A	#N/A	#N/A	#N/A	#N/A	#N/A	#N/A	#N/A	#N/A	#N/A	0.537746	#N/A	#N/A	#N/A	#N/A	#N/A	#N/A	1.8002	#N/A	#N/A	#N/A	#N/A	3.24234	4.41782	25	ENSG00000135218	CD36	protein_coding	CD36 molecule [Source:HGNC Symbol;Acc:HGNC:1663]
MAGI1#151276	#N/A	3.61727	#N/A	#N/A	#N/A	#N/A	#N/A	#N/A	#N/A	#N/A	#N/A	#N/A	#N/A	3.29312	2.17229	2.38363	1.69441	3.07101	2.35103	3.2618	2.67939	2.72258	#N/A	1.90807	#N/A	#N/A	1.95663	1.25131	2.91258	5.97695	0.565441	#N/A	0.432094	#N/A	#N/A	#N/A	#N/A	#N/A	#N/A	#N/A	#N/A	#N/A	#N/A	#N/A	#N/A	#N/A	#N/A	#N/A	#N/A	0.301015	#N/A	0.700704	#N/A	#N/A	0.655715	#N/A	0.601083	0.802893	#N/A	1.52194	#N/A	3.55006	2.87594	25	ENSG00000151276	MAGI1	protein_coding	membrane associated guanylate kinase, WW and PDZ domain containing 1 [Source:HGNC Symbol;Acc:HGNC:946]
KHDRBS3	#N/A	4.99002	6.25272	3.10684	4.4561	4.1157	2.51791	2.25756	4.01416	#N/A	3.8625	#N/A	#N/A	0.905658	#N/A	#N/A	0.641036	0.813016	#N/A	0.972398	#N/A	#N/A	#N/A	0.951623	0.97327	#N/A	2.58387	2.60613	2.76422	#N/A	1.17149	0.990324	0.880832	#N/A	#N/A	#N/A	#N/A	#N/A	#N/A	#N/A	#N/A	#N/A	#N/A	#N/A	#N/A	#N/A	#N/A	#N/A	#N/A	#N/A	#N/A	#N/A	#N/A	#N/A	#N/A	#N/A	1.20051	#N/A	#N/A	0.837442	#N/A	7.43045	6.39699	25	ENSG00000131773	KHDRBS3	protein_coding	KH RNA binding domain containing, signal transduction associated 3 [Source:HGNC Symbol;Acc:HGNC:18117]
AMOTL1	#N/A	2.99526	#N/A	#N/A	#N/A	#N/A	1.01303	#N/A	2.08126	#N/A	1.78193	#N/A	#N/A	#N/A	#N/A	0.880857	#N/A	#N/A	#N/A	2.76245	0.802772	#N/A	#N/A	1.78008	#N/A	#N/A	2.13917	2.9984	2.91588	6.21867	1.26602	1.4207	#N/A	#N/A	#N/A	#N/A	#N/A	#N/A	#N/A	#N/A	#N/A	#N/A	#N/A	#N/A	#N/A	#N/A	#N/A	#N/A	#N/A	0.132635	#N/A	1.88616	#N/A	2.06266	3.99451	2.61926	2.12728	3.33627	1.4116	2.0921	#N/A	3.80987	3.31006	25	ENSG00000166025	AMOTL1	protein_coding	angiomotin like 1 [Source:HGNC Symbol;Acc:HGNC:17811]
SERPINF1#132386	#N/A	3.06132	9.11217	4.95467	4.97772	5.58081	4.98533	4.8761	4.59707	#N/A	4.13398	#N/A	3.53275	#N/A	#N/A	#N/A	#N/A	#N/A	#N/A	#N/A	#N/A	#N/A	#N/A	#N/A	#N/A	#N/A	3.38797	5.44992	3.3543	1.77515	#N/A	#N/A	#N/A	#N/A	#N/A	#N/A	0.422449	#N/A	#N/A	#N/A	#N/A	#N/A	#N/A	#N/A	#N/A	#N/A	#N/A	#N/A	#N/A	#N/A	#N/A	4.50754	4.44888	2.6954	5.30583	4.79249	3.23266	3.00988	3.08441	#N/A	#N/A	6.17659	5.23479	25	ENSG00000132386	SERPINF1	protein_coding	serpin family F member 1 [Source:HGNC Symbol;Acc:HGNC:8824]
TXNDC9	#N/A	2.9774	0.446887	#N/A	#N/A	#N/A	#N/A	#N/A	1.02176	#N/A	0.914583	#N/A	0.819665	0.521888	#N/A	0.78718	0.949158	1.13062	#N/A	1.35183	#N/A	1.22132	#N/A	#N/A	0.959815	1.22254	#N/A	2.01625	#N/A	1.90979	0.562074	#N/A	#N/A	#N/A	#N/A	#N/A	0.319472	#N/A	#N/A	#N/A	#N/A	#N/A	#N/A	#N/A	#N/A	#N/A	#N/A	#N/A	#N/A	#N/A	#N/A	0.818648	0.506552	0.685161	#N/A	1.08043	1.00385	2.08954	#N/A	1.93677	#N/A	#N/A	1.8506	25	ENSG00000115514	TXNDC9	protein_coding	thioredoxin domain containing 9 [Source:HGNC Symbol;Acc:HGNC:24110]
C1S	#N/A	2.03663	3.22113	1.86313	1.98348	2.97148	3.31876	1.6327	2.94261	#N/A	3.07609	0.844305	0.81702	#N/A	#N/A	#N/A	#N/A	#N/A	#N/A	#N/A	#N/A	#N/A	#N/A	#N/A	#N/A	#N/A	1.77567	2.15451	1.56343	#N/A	0.573097	0.893361	#N/A	#N/A	#N/A	#N/A	0.234759	#N/A	#N/A	#N/A	#N/A	#N/A	#N/A	#N/A	#N/A	#N/A	#N/A	#N/A	#N/A	#N/A	#N/A	1.04787	0.964838	#N/A	0.48143	1.0436	2.2999	0.823769	#N/A	#N/A	#N/A	1.71335	1.86436	25	ENSG00000182326	C1S	protein_coding	complement C1s [Source:HGNC Symbol;Acc:HGNC:1247]
SSBP2	#N/A	1.49764	0.754944	#N/A	0.830142	1.32895	0.839857	#N/A	1.31651	0.159072	1.38649	#N/A	#N/A	#N/A	#N/A	#N/A	#N/A	#N/A	#N/A	0.508051	#N/A	#N/A	#N/A	#N/A	#N/A	#N/A	#N/A	#N/A	0.627673	1.35482	#N/A	#N/A	#N/A	#N/A	0.234475	#N/A	#N/A	#N/A	#N/A	0.146509	0.130456	0.224939	#N/A	0.15064	#N/A	#N/A	0.16727	0.0957351	#N/A	#N/A	#N/A	0.214233	#N/A	#N/A	0.433266	0.404819	1.65555	0.585045	#N/A	#N/A	#N/A	1.01645	2.20246	25	ENSG00000145687	SSBP2	protein_coding	single stranded DNA binding protein 2 [Source:HGNC Symbol;Acc:HGNC:15831]
ADCY1	#N/A	2.53775	6.05227	3.86982	3.35479	3.88235	5.53083	2.77912	3.63355	0.506197	4.66545	#N/A	1.38599	#N/A	#N/A	#N/A	#N/A	#N/A	#N/A	#N/A	#N/A	#N/A	#N/A	#N/A	#N/A	#N/A	2.54031	1.38842	3.70798	#N/A	#N/A	#N/A	0.877008	#N/A	#N/A	#N/A	#N/A	0.514013	#N/A	0.48567	0.558479	#N/A	#N/A	#N/A	#N/A	#N/A	#N/A	#N/A	#N/A	#N/A	0.936416	1.41538	#N/A	#N/A	1.68138	1.84849	#N/A	#N/A	#N/A	1.4502	#N/A	3.78139	2.60059	25	ENSG00000164742	ADCY1	protein_coding	adenylate cyclase 1 [Source:HGNC Symbol;Acc:HGNC:232]
COLQ	#N/A	2.34559	2.9892	1.33619	2.26761	2.59354	5.62885	1.82143	1.60971	#N/A	2.01836	#N/A	1.3824	#N/A	1.23828	#N/A	#N/A	1.67842	#N/A	2.66845	#N/A	1.20651	#N/A	#N/A	#N/A	#N/A	3.05729	2.58896	#N/A	2.3133	#N/A	#N/A	#N/A	#N/A	#N/A	#N/A	#N/A	#N/A	#N/A	#N/A	#N/A	#N/A	#N/A	#N/A	#N/A	#N/A	#N/A	#N/A	#N/A	0.310126	#N/A	3.11105	#N/A	1.5132	3.9647	1.17818	2.60225	2.10602	#N/A	1.20976	#N/A	#N/A	#N/A	25	ENSG00000206561	COLQ	protein_coding	collagen like tail subunit of asymmetric acetylcholinesterase [Source:HGNC Symbol;Acc:HGNC:2226]
SGF29	#N/A	1.87256	2.43474	1.59751	1.80161	1.99308	2.26089	1.09682	2.02933	#N/A	3.35799	#N/A	0.834828	0.542326	0.62092	#N/A	0.624396	0.501657	0.756459	1.7651	#N/A	0.878053	#N/A	0.818968	#N/A	#N/A	0.6641	#N/A	0.949483	#N/A	#N/A	#N/A	#N/A	#N/A	#N/A	#N/A	#N/A	#N/A	#N/A	#N/A	0.117289	#N/A	#N/A	#N/A	#N/A	#N/A	#N/A	#N/A	#N/A	#N/A	#N/A	0.508056	#N/A	#N/A	#N/A	0.84983	2.78114	1.26396	#N/A	#N/A	#N/A	#N/A	#N/A	25	ENSG00000176476	SGF29	protein_coding	SAGA complex associated factor 29 [Source:HGNC Symbol;Acc:HGNC:25156]
GNPTAB	#N/A	1.31522	0.567587	#N/A	#N/A	0.783409	1.21394	0.842994	1.03627	#N/A	0.889812	#N/A	0.531308	0.530273	#N/A	0.549754	#N/A	0.515881	#N/A	1.24687	#N/A	#N/A	#N/A	1.29037	0.564365	#N/A	#N/A	#N/A	0.7299	#N/A	#N/A	#N/A	#N/A	#N/A	#N/A	#N/A	0.139667	#N/A	#N/A	#N/A	#N/A	#N/A	#N/A	#N/A	#N/A	#N/A	#N/A	#N/A	#N/A	0.176861	#N/A	0.56093	0.55687	0.490353	0.690254	1.28692	1.94187	1.51301	1.16866	#N/A	#N/A	#N/A	#N/A	25	ENSG00000111670	GNPTAB	protein_coding	N-acetylglucosamine-1-phosphate transferase subunits alpha and beta [Source:HGNC Symbol;Acc:HGNC:29670]
#256469	#N/A	1.6738	#N/A	#N/A	0.901231	1.41057	1.16748	#N/A	2.36769	#N/A	2.14324	#N/A	1.47313	#N/A	#N/A	#N/A	#N/A	#N/A	#N/A	1.19736	2.61106	#N/A	#N/A	1.98377	1.38922	#N/A	3.33057	2.07802	2.55	1.92932	1.41771	#N/A	2.44596	#N/A	#N/A	#N/A	0.582974	#N/A	#N/A	#N/A	#N/A	#N/A	#N/A	#N/A	#N/A	#N/A	#N/A	#N/A	#N/A	#N/A	#N/A	1.38653	#N/A	1.52021	2.00624	3.90958	1.47742	#N/A	1.4281	#N/A	#N/A	#N/A	0.997829	25	ENSG00000256469		lncRNA	novel transcript
ECD	#N/A	1.86129	0.572274	#N/A	0.567527	0.910268	0.768989	#N/A	1.49911	#N/A	1.50094	#N/A	#N/A	0.585614	#N/A	0.68367	0.59212	0.609408	1.11427	1.6309	#N/A	#N/A	#N/A	1.22133	#N/A	#N/A	0.897962	0.788293	#N/A	#N/A	0.330681	#N/A	#N/A	0.758525	#N/A	#N/A	#N/A	#N/A	#N/A	#N/A	0.0999601	#N/A	#N/A	#N/A	#N/A	#N/A	#N/A	#N/A	#N/A	#N/A	#N/A	0.491193	0.742777	#N/A	0.887885	#N/A	1.96106	1.24388	#N/A	1.27494	#N/A	#N/A	#N/A	25	ENSG00000122882	ECD	protein_coding	ecdysoneless cell cycle regulator [Source:HGNC Symbol;Acc:HGNC:17029]
BHMT2	#N/A	1.76443	4.8732	3.63488	5.26821	4.73402	4.41834	2.02804	2.48986	#N/A	1.96451	#N/A	1.375	#N/A	#N/A	#N/A	#N/A	#N/A	#N/A	#N/A	#N/A	#N/A	#N/A	#N/A	#N/A	#N/A	2.35639	2.95463	4.67284	#N/A	0.838298	1.80498	#N/A	#N/A	#N/A	#N/A	#N/A	#N/A	#N/A	#N/A	#N/A	#N/A	#N/A	#N/A	#N/A	#N/A	#N/A	#N/A	#N/A	#N/A	#N/A	1.77756	1.3115	1.41861	4.48999	2.43306	2.86485	1.77017	4.10153	#N/A	#N/A	2.78667	3.09678	25	ENSG00000132840	BHMT2	protein_coding	betaine--homocysteine S-methyltransferase 2 [Source:HGNC Symbol;Acc:HGNC:1048]
CBY1	#N/A	1.53579	1.8425	0.989873	1.75286	1.90052	1.16299	0.964917	2.57152	#N/A	1.58409	#N/A	0.97963	0.632109	0.531459	0.500039	#N/A	#N/A	0.874844	2.57394	#N/A	#N/A	#N/A	#N/A	#N/A	#N/A	1.32894	#N/A	1.39375	#N/A	0.501755	#N/A	#N/A	#N/A	#N/A	#N/A	#N/A	#N/A	#N/A	#N/A	#N/A	#N/A	#N/A	#N/A	#N/A	#N/A	#N/A	#N/A	1.15061	#N/A	#N/A	1.23423	#N/A	#N/A	#N/A	1.59648	#N/A	1.62011	0.968457	1.77637	#N/A	#N/A	1.83353	25	ENSG00000100211	CBY1	protein_coding	chibby family member 1, beta catenin antagonist [Source:HGNC Symbol;Acc:HGNC:1307]
GAN	#N/A	1.43949	0.289891	#N/A	#N/A	#N/A	#N/A	#N/A	1.04636	#N/A	1.03159	#N/A	0.539198	0.495393	0.668789	0.75987	0.739436	0.645026	1.09772	1.27805	1.02835	0.948192	#N/A	1.52138	#N/A	#N/A	1.02669	1.05625	1.3585	2.36941	0.410716	#N/A	#N/A	#N/A	#N/A	#N/A	#N/A	#N/A	#N/A	#N/A	#N/A	#N/A	#N/A	#N/A	#N/A	#N/A	#N/A	#N/A	#N/A	#N/A	#N/A	0.710594	#N/A	#N/A	1.43238	#N/A	2.38967	1.24159	#N/A	#N/A	#N/A	0.841623	#N/A	25	ENSG00000261609	GAN	protein_coding	gigaxonin [Source:HGNC Symbol;Acc:HGNC:4137]
#285658	#N/A	1.43156	0.663776	#N/A	#N/A	1.00637	1.0469	0.478403	1.16322	0.356566	1.52843	#N/A	0.507096	0.369617	0.691321	#N/A	0.770987	0.846679	1.357	#N/A	#N/A	0.816658	#N/A	1.59947	#N/A	#N/A	0.79795	1.27125	#N/A	#N/A	0.297401	#N/A	#N/A	#N/A	#N/A	#N/A	0.34435	#N/A	#N/A	#N/A	#N/A	#N/A	#N/A	#N/A	#N/A	#N/A	#N/A	#N/A	#N/A	#N/A	#N/A	#N/A	#N/A	#N/A	#N/A	0.64652	1.32297	0.774895	1.24405	#N/A	#N/A	#N/A	1.03452	25	ENSG00000285658		lncRNA	novel transcript, antisense to AMBRA1
POU2F1	#N/A	0.797793	0.452311	0.382694	0.616751	0.664562	0.673034	0.560685	1.08232	#N/A	0.886871	#N/A	#N/A	0.131416	0.348121	#N/A	#N/A	#N/A	#N/A	0.748937	#N/A	#N/A	#N/A	1.36384	#N/A	#N/A	0.311108	0.408561	1.22327	#N/A	#N/A	#N/A	#N/A	#N/A	#N/A	#N/A	#N/A	#N/A	#N/A	#N/A	#N/A	#N/A	#N/A	#N/A	#N/A	#N/A	#N/A	#N/A	#N/A	#N/A	#N/A	0.220569	#N/A	#N/A	0.554867	0.471149	2.16362	0.838864	0.579145	0.664053	#N/A	0.894667	1.47879	25	ENSG00000143190	POU2F1	protein_coding	POU class 2 homeobox 1 [Source:HGNC Symbol;Acc:HGNC:9212]
LYSMD3	#N/A	1.48345	0.475701	#N/A	0.600698	#N/A	1.23894	#N/A	#N/A	#N/A	1.94297	2.59238	0.902817	0.234922	#N/A	#N/A	#N/A	#N/A	#N/A	1.46126	#N/A	#N/A	#N/A	1.67368	0.855198	#N/A	1.08744	1.47105	#N/A	1.66565	0.534062	#N/A	#N/A	#N/A	#N/A	#N/A	0.386381	#N/A	#N/A	#N/A	#N/A	#N/A	#N/A	#N/A	#N/A	#N/A	#N/A	#N/A	#N/A	#N/A	#N/A	0.706863	0.784958	1.43489	1.81988	1.85935	2.01238	2.11048	#N/A	1.14032	#N/A	#N/A	1.12867	25	ENSG00000176018	LYSMD3	protein_coding	LysM domain containing 3 [Source:HGNC Symbol;Acc:HGNC:26969]
EWSR1	#N/A	1.09831	0.444409	#N/A	0.552918	0.901885	0.521331	#N/A	1.21104	#N/A	1.23809	#N/A	0.415366	0.221352	#N/A	0.339177	#N/A	#N/A	#N/A	0.986063	#N/A	#N/A	#N/A	0.934367	#N/A	#N/A	0.463915	#N/A	0.492732	#N/A	#N/A	#N/A	#N/A	#N/A	#N/A	#N/A	#N/A	#N/A	#N/A	#N/A	0.136299	#N/A	#N/A	#N/A	#N/A	#N/A	0.0888946	#N/A	1.49474	#N/A	#N/A	0.317086	#N/A	0.496426	0.61741	0.977192	2.09245	1.38553	0.680026	1.02892	#N/A	#N/A	#N/A	25	ENSG00000182944	EWSR1	protein_coding	EWS RNA binding protein 1 [Source:HGNC Symbol;Acc:HGNC:3508]
TCEA1	#N/A	1.04994	0.841497	0.596774	#N/A	1.08454	1.1674	0.434611	2.27969	#N/A	2.37679	0.803979	0.393056	0.316655	#N/A	0.379583	0.590958	#N/A	#N/A	0.937512	#N/A	0.543817	#N/A	1.13223	#N/A	#N/A	0.816663	1.18455	1.23874	#N/A	#N/A	#N/A	#N/A	#N/A	#N/A	#N/A	0.251043	#N/A	#N/A	#N/A	#N/A	#N/A	#N/A	#N/A	#N/A	#N/A	#N/A	#N/A	#N/A	#N/A	#N/A	0.381514	#N/A	#N/A	#N/A	1.15138	2.36836	2.32449	#N/A	#N/A	0.593823	#N/A	#N/A	25	ENSG00000187735	TCEA1	protein_coding	transcription elongation factor A1 [Source:HGNC Symbol;Acc:HGNC:11612]
TRAPPC6B	#N/A	1.20987	0.865991	0.412472	#N/A	1.03885	0.817348	0.582783	1.44617	#N/A	2.61164	#N/A	#N/A	0.274648	0.440713	#N/A	#N/A	#N/A	#N/A	1.07689	#N/A	0.677358	#N/A	0.602677	1.51268	#N/A	#N/A	0.737537	#N/A	#N/A	0.54323	#N/A	#N/A	#N/A	#N/A	#N/A	#N/A	#N/A	#N/A	#N/A	0.137448	#N/A	#N/A	#N/A	#N/A	#N/A	#N/A	#N/A	#N/A	#N/A	0.146198	0.2223	#N/A	#N/A	1.36695	0.806634	2.16326	1.66167	#N/A	1.09825	#N/A	#N/A	0.842828	25	ENSG00000182400	TRAPPC6B	protein_coding	trafficking protein particle complex subunit 6B [Source:HGNC Symbol;Acc:HGNC:23066]
#286997	#N/A	1.35851	0.840396	0.808889	1.38777	1.50112	1.39685	1.23656	1.73163	#N/A	1.19808	#N/A	#N/A	1.04992	1.15956	0.710883	1.35711	1.0293	1.437	2.27412	#N/A	0.846135	#N/A	1.03875	#N/A	#N/A	2.23815	#N/A	2.24139	#N/A	0.601283	#N/A	1.0585	#N/A	#N/A	#N/A	0.728189	#N/A	#N/A	#N/A	#N/A	#N/A	#N/A	#N/A	#N/A	#N/A	#N/A	#N/A	1.25861	#N/A	#N/A	#N/A	#N/A	#N/A	#N/A	#N/A	#N/A	#N/A	#N/A	#N/A	#N/A	1.50871	#N/A	25	ENSG00000286997		lncRNA	novel transcript, antisense to BCAS3
NUP153	#N/A	1.01846	0.461039	0.531674	#N/A	0.67515	#N/A	0.537381	0.696032	#N/A	1.30921	#N/A	0.656511	0.293897	0.470334	#N/A	#N/A	#N/A	#N/A	1.24686	#N/A	#N/A	#N/A	1.02389	#N/A	#N/A	0.665891	0.904728	0.99476	#N/A	0.427519	#N/A	#N/A	#N/A	#N/A	#N/A	#N/A	#N/A	#N/A	#N/A	#N/A	0.201736	#N/A	#N/A	#N/A	#N/A	#N/A	#N/A	1.21761	#N/A	#N/A	0.290967	#N/A	#N/A	0.546383	0.818536	2.49023	1.427	0.753728	0.928108	#N/A	#N/A	#N/A	25	ENSG00000124789	NUP153	protein_coding	nucleoporin 153 [Source:HGNC Symbol;Acc:HGNC:8062]
DMAC2	#N/A	1.36558	#N/A	#N/A	#N/A	#N/A	#N/A	#N/A	#N/A	#N/A	#N/A	#N/A	#N/A	1.78934	1.60497	1.30879	1.56056	1.55758	1.60228	2.03262	#N/A	1.85357	#N/A	1.06622	#N/A	#N/A	0.875857	#N/A	1.18658	#N/A	1.11146	#N/A	1.0711	#N/A	#N/A	#N/A	#N/A	#N/A	#N/A	#N/A	#N/A	#N/A	#N/A	#N/A	#N/A	#N/A	#N/A	#N/A	#N/A	#N/A	#N/A	1.86589	1.07334	1.15246	2.25636	1.97725	1.45606	2.81031	#N/A	1.42442	0.844758	0.873318	2.51496	25	ENSG00000105341	DMAC2	protein_coding	distal membrane arm assembly component 2 [Source:HGNC Symbol;Acc:HGNC:25496]
SLC35B4	#N/A	1.33153	1.23484	#N/A	1.66515	#N/A	1.06556	0.739192	2.52583	0.507928	1.78607	#N/A	1.01454	0.682422	#N/A	#N/A	0.916429	1.0479	#N/A	#N/A	#N/A	1.89689	#N/A	1.33682	#N/A	#N/A	#N/A	#N/A	1.22036	#N/A	0.631195	#N/A	0.680815	#N/A	#N/A	#N/A	#N/A	#N/A	#N/A	#N/A	0.210681	#N/A	#N/A	#N/A	#N/A	#N/A	#N/A	#N/A	#N/A	#N/A	0.3012	0.736549	1.40575	#N/A	#N/A	#N/A	1.23454	1.88244	1.40137	#N/A	#N/A	#N/A	2.12387	25	ENSG00000205060	SLC35B4	protein_coding	solute carrier family 35 member B4 [Source:HGNC Symbol;Acc:HGNC:20584]
EP300	#N/A	0.882965	0.200115	#N/A	#N/A	0.577425	0.434026	0.290943	0.90065	#N/A	1.32517	#N/A	#N/A	0.147145	0.189943	#N/A	0.465853	0.28585	#N/A	0.973085	#N/A	0.581713	#N/A	1.38325	#N/A	#N/A	#N/A	#N/A	#N/A	#N/A	#N/A	#N/A	#N/A	#N/A	0.211186	#N/A	#N/A	0.134147	#N/A	0.147802	0.14856	0.345679	#N/A	#N/A	#N/A	#N/A	0.0885675	#N/A	0.614099	#N/A	0.175434	#N/A	#N/A	#N/A	#N/A	#N/A	1.60274	0.641452	#N/A	#N/A	#N/A	0.524579	#N/A	25	ENSG00000100393	EP300	protein_coding	E1A binding protein p300 [Source:HGNC Symbol;Acc:HGNC:3373]
BCL2	#N/A	#N/A	1.9519	1.77853	1.95432	2.99095	3.04545	2.1442	3.17702	#N/A	2.43272	#N/A	#N/A	#N/A	0.605181	#N/A	#N/A	#N/A	#N/A	0.869406	#N/A	#N/A	#N/A	0.89567	#N/A	#N/A	1.3631	#N/A	#N/A	#N/A	#N/A	#N/A	#N/A	#N/A	0.350364	#N/A	#N/A	0.204845	#N/A	0.203939	0.392519	0.725649	#N/A	#N/A	#N/A	#N/A	#N/A	#N/A	0.589071	#N/A	0.301876	2.22626	#N/A	#N/A	2.73869	1.69779	2.24145	1.69397	0.830312	#N/A	#N/A	#N/A	#N/A	25	ENSG00000171791	BCL2	protein_coding	BCL2 apoptosis regulator [Source:HGNC Symbol;Acc:HGNC:990]
CRNDE	#N/A	#N/A	8.66789	3.68502	3.70163	4.88215	2.85278	6.47598	4.15322	#N/A	3.21735	#N/A	2.10698	#N/A	#N/A	#N/A	#N/A	#N/A	#N/A	#N/A	2.07563	#N/A	#N/A	1.88485	#N/A	#N/A	5.73545	4.64795	4.73359	#N/A	#N/A	#N/A	#N/A	#N/A	0.365775	#N/A	0.401157	#N/A	#N/A	#N/A	#N/A	#N/A	#N/A	#N/A	#N/A	#N/A	#N/A	#N/A	#N/A	#N/A	#N/A	4.15819	2.05749	#N/A	2.79599	3.73542	2.65663	4.44881	2.61578	#N/A	#N/A	4.28015	2.94093	25	ENSG00000245694	CRNDE	lncRNA	colorectal neoplasia differentially expressed [Source:HGNC Symbol;Acc:HGNC:37078]
IL6R	#N/A	#N/A	4.35992	2.97771	3.60659	4.15448	3.41332	2.1534	3.50698	0.448297	3.64202	#N/A	1.9578	#N/A	#N/A	0.5254	#N/A	#N/A	#N/A	#N/A	#N/A	#N/A	#N/A	#N/A	#N/A	#N/A	#N/A	#N/A	#N/A	#N/A	1.50639	1.37448	1.94532	#N/A	0.259451	#N/A	#N/A	#N/A	#N/A	#N/A	#N/A	#N/A	#N/A	#N/A	#N/A	#N/A	#N/A	#N/A	#N/A	#N/A	0.409169	2.65672	0.610041	#N/A	2.77959	1.82159	2.19414	2.49618	1.64809	1.51532	#N/A	#N/A	3.25327	25	ENSG00000160712	IL6R	protein_coding	interleukin 6 receptor [Source:HGNC Symbol;Acc:HGNC:6019]
FSD1L	#N/A	#N/A	1.74131	0.802359	2.14199	1.41903	1.9451	1.50272	2.27246	#N/A	2.96842	#N/A	0.662537	0.3839	#N/A	#N/A	#N/A	#N/A	0.860513	#N/A	#N/A	#N/A	#N/A	0.609918	#N/A	#N/A	1.18812	1.26673	0.69096	#N/A	0.470399	#N/A	#N/A	#N/A	#N/A	#N/A	#N/A	#N/A	#N/A	#N/A	#N/A	#N/A	#N/A	#N/A	#N/A	#N/A	#N/A	#N/A	#N/A	#N/A	#N/A	0.491293	0.367515	#N/A	0.814768	1.10478	3.61036	1.24501	#N/A	1.65196	#N/A	1.24733	2.16071	25	ENSG00000106701	FSD1L	protein_coding	fibronectin type III and SPRY domain containing 1 like [Source:HGNC Symbol;Acc:HGNC:13753]
CCDC66	#N/A	#N/A	0.89246	0.791903	1.0921	1.35536	1.37688	0.675595	2.19413	#N/A	1.47692	#N/A	0.345397	0.244563	#N/A	#N/A	#N/A	#N/A	#N/A	1.06546	#N/A	#N/A	#N/A	1.23004	0.4795	#N/A	0.490104	0.524957	1.22323	#N/A	0.249342	#N/A	#N/A	#N/A	#N/A	#N/A	#N/A	#N/A	#N/A	#N/A	#N/A	#N/A	#N/A	#N/A	#N/A	#N/A	#N/A	#N/A	#N/A	#N/A	#N/A	0.33708	0.378525	0.465211	0.655601	0.709837	1.89781	0.944014	0.585128	#N/A	#N/A	#N/A	#N/A	25	ENSG00000180376	CCDC66	protein_coding	coiled-coil domain containing 66 [Source:HGNC Symbol;Acc:HGNC:27709]
NT5DC3	#N/A	#N/A	5.88849	3.59115	5.93818	5.59015	2.76604	2.18153	3.58208	#N/A	4.48181	#N/A	1.10793	1.1046	#N/A	#N/A	#N/A	1.04244	#N/A	2.1988	#N/A	1.17682	#N/A	1.22933	#N/A	#N/A	0.835157	#N/A	#N/A	#N/A	#N/A	#N/A	#N/A	#N/A	#N/A	#N/A	#N/A	#N/A	#N/A	#N/A	#N/A	#N/A	#N/A	#N/A	#N/A	#N/A	#N/A	#N/A	#N/A	0.359561	#N/A	2.88938	#N/A	0.968062	3.64825	3.45375	#N/A	2.0393	1.19241	2.59782	#N/A	1.25599	1.84121	25	ENSG00000111696	NT5DC3	protein_coding	5'-nucleotidase domain containing 3 [Source:HGNC Symbol;Acc:HGNC:30826]
PHC2-AS1	#N/A	#N/A	2.52739	4.42948	1.97695	2.9782	2.41086	4.5532	2.51821	#N/A	1.25413	#N/A	1.01533	1.81547	1.23825	1.46572	1.7359	1.85547	1.9903	0.959637	#N/A	2.02801	#N/A	#N/A	#N/A	#N/A	2.53031	#N/A	#N/A	#N/A	2.06158	#N/A	#N/A	#N/A	#N/A	#N/A	#N/A	#N/A	#N/A	#N/A	#N/A	#N/A	#N/A	#N/A	#N/A	#N/A	#N/A	#N/A	#N/A	#N/A	#N/A	1.58923	0.881675	#N/A	#N/A	#N/A	0.973333	1.52426	#N/A	#N/A	#N/A	2.32798	1.25656	25	ENSG00000233246	PHC2-AS1	lncRNA	PHC2 antisense RNA 1 [Source:HGNC Symbol;Acc:HGNC:40205]
#228804	#N/A	#N/A	4.35172	3.854	4.58097	4.27455	3.90063	3.09909	2.51896	#N/A	2.8959	#N/A	2.45045	#N/A	1.1405	0.938209	1.67929	#N/A	3.21403	#N/A	1.47072	#N/A	#N/A	#N/A	#N/A	#N/A	5.12337	3.91078	1.65623	#N/A	#N/A	#N/A	#N/A	#N/A	#N/A	#N/A	#N/A	#N/A	#N/A	#N/A	#N/A	#N/A	#N/A	#N/A	#N/A	#N/A	#N/A	#N/A	#N/A	#N/A	#N/A	0.932827	1.87637	#N/A	#N/A	2.43247	1.77065	1.15841	#N/A	1.33332	#N/A	4.03588	2.70628	25	ENSG00000228804		lncRNA	novel transcript, antisense to RTP2 and BCL6
UFL1	#N/A	#N/A	1.5154	0.80546	1.72579	1.35493	1.23721	0.920304	2.79587	#N/A	1.57394	#N/A	0.458225	#N/A	0.3459	#N/A	#N/A	#N/A	0.715934	0.993611	#N/A	#N/A	#N/A	1.37639	0.686667	#N/A	0.789635	0.683416	1.06995	#N/A	#N/A	#N/A	#N/A	#N/A	#N/A	#N/A	#N/A	#N/A	#N/A	#N/A	#N/A	#N/A	#N/A	#N/A	#N/A	#N/A	#N/A	#N/A	#N/A	#N/A	#N/A	0.498813	0.547843	#N/A	0.906285	0.758131	2.98267	1.49959	0.604926	#N/A	#N/A	#N/A	1.07571	25	ENSG00000014123	UFL1	protein_coding	UFM1 specific ligase 1 [Source:HGNC Symbol;Acc:HGNC:23039]
FSBP	#N/A	#N/A	4.2903	1.56867	1.4213	2.75753	#N/A	4.36707	1.98247	#N/A	1.09317	#N/A	0.958213	0.745685	1.16522	#N/A	#N/A	#N/A	#N/A	#N/A	#N/A	1.76761	#N/A	#N/A	#N/A	#N/A	4.04181	2.5936	1.47345	#N/A	1.2095	#N/A	#N/A	#N/A	#N/A	#N/A	#N/A	#N/A	#N/A	#N/A	#N/A	#N/A	#N/A	#N/A	#N/A	#N/A	#N/A	#N/A	#N/A	#N/A	#N/A	2.07164	2.02193	1.36772	1.293	1.6988	0.835427	2.23193	1.92458	#N/A	#N/A	2.44715	1.33362	25	ENSG00000265817	FSBP	protein_coding	fibrinogen silencer binding protein [Source:HGNC Symbol;Acc:HGNC:43653]
MALRD1	#N/A	#N/A	2.36165	1.68602	1.56027	2.05244	1.66408	2.19897	1.19155	#N/A	1.00992	#N/A	0.663049	#N/A	#N/A	#N/A	#N/A	#N/A	#N/A	#N/A	#N/A	#N/A	#N/A	#N/A	#N/A	#N/A	1.93945	1.47544	1.85885	#N/A	0.521247	#N/A	#N/A	#N/A	#N/A	#N/A	#N/A	#N/A	#N/A	0.482631	0.599698	#N/A	#N/A	#N/A	#N/A	#N/A	#N/A	#N/A	#N/A	#N/A	1.00446	2.43536	0.815846	#N/A	2.20652	1.34449	1.06431	1.34696	1.52933	#N/A	#N/A	1.59008	1.76528	25	ENSG00000204740	MALRD1	protein_coding	MAM and LDL receptor class A domain containing 1 [Source:HGNC Symbol;Acc:HGNC:24331]
GNAS-AS1	#N/A	#N/A	3.68017	1.43202	2.46248	2.15009	#N/A	2.6545	2.9927	#N/A	1.75311	1.24094	#N/A	#N/A	1.17231	#N/A	1.55182	#N/A	#N/A	1.25375	#N/A	#N/A	#N/A	#N/A	#N/A	#N/A	1.82763	1.24573	3.34859	#N/A	#N/A	#N/A	#N/A	#N/A	#N/A	#N/A	#N/A	#N/A	#N/A	#N/A	0.4994	#N/A	#N/A	#N/A	#N/A	#N/A	#N/A	#N/A	#N/A	#N/A	0.398882	1.62216	1.13541	1.85249	1.77833	1.3145	1.30584	1.20027	2.65347	#N/A	#N/A	#N/A	1.7589	25	ENSG00000235590	GNAS-AS1	lncRNA	GNAS antisense RNA 1 [Source:HGNC Symbol;Acc:HGNC:24872]
ZBTB25	#N/A	#N/A	2.18243	1.57189	2.02587	2.92084	2.44572	1.22448	2.7203	#N/A	3.94506	#N/A	0.730388	0.410393	0.535049	0.433692	#N/A	0.60464	#N/A	#N/A	0.731565	#N/A	#N/A	0.933571	0.91174	#N/A	#N/A	#N/A	#N/A	#N/A	#N/A	#N/A	#N/A	#N/A	0.186451	#N/A	#N/A	#N/A	#N/A	#N/A	#N/A	#N/A	#N/A	#N/A	#N/A	#N/A	#N/A	#N/A	#N/A	#N/A	#N/A	0.977191	1.2519	#N/A	1.77686	1.82102	2.7475	2.18924	0.987913	1.93769	#N/A	#N/A	#N/A	25	ENSG00000089775	ZBTB25	protein_coding	zinc finger and BTB domain containing 25 [Source:HGNC Symbol;Acc:HGNC:13112]
AKAP1-DT	#N/A	#N/A	2.75957	1.64821	#N/A	1.83383	#N/A	2.17652	1.47744	#N/A	2.16001	#N/A	2.7104	1.85816	1.89755	1.21591	1.18921	2.05175	#N/A	1.6868	#N/A	2.93271	#N/A	2.13617	#N/A	#N/A	1.86036	#N/A	#N/A	#N/A	1.48546	2.06445	1.52833	#N/A	#N/A	#N/A	#N/A	#N/A	#N/A	#N/A	#N/A	#N/A	#N/A	#N/A	#N/A	#N/A	#N/A	#N/A	#N/A	#N/A	#N/A	2.36096	1.00721	1.17787	2.03844	3.04464	#N/A	1.58094	#N/A	#N/A	#N/A	#N/A	#N/A	25	ENSG00000263004	AKAP1-DT	lncRNA	AKAP1 divergent transcript [Source:HGNC Symbol;Acc:HGNC:55339]
SAPCD1-AS1#235663	#N/A	#N/A	2.63941	2.32818	2.6185	#N/A	1.60074	4.0565	#N/A	#N/A	0.893196	#N/A	3.65491	4.85309	4.79107	2.91994	2.44759	3.21901	#N/A	#N/A	#N/A	#N/A	#N/A	#N/A	1.2821	#N/A	3.1538	1.72442	1.91514	#N/A	2.48239	#N/A	1.75381	#N/A	#N/A	#N/A	#N/A	#N/A	#N/A	#N/A	#N/A	#N/A	#N/A	#N/A	#N/A	#N/A	#N/A	#N/A	#N/A	#N/A	#N/A	4.34314	1.74961	1.85479	1.83888	1.3928	#N/A	1.82213	1.47386	#N/A	#N/A	#N/A	#N/A	25	ENSG00000235663	SAPCD1-AS1	lncRNA	SAPCD1 antisense RNA 1 [Source:HGNC Symbol;Acc:HGNC:39824]
ZNF491	#N/A	#N/A	1.46453	1.25341	#N/A	1.6335	#N/A	1.78068	#N/A	#N/A	#N/A	#N/A	1.16702	3.00729	1.87231	1.89296	#N/A	2.8742	2.04049	1.96532	2.70997	3.32049	1.30351	2.80639	#N/A	#N/A	#N/A	#N/A	1.4955	#N/A	0.896956	#N/A	1.21086	#N/A	#N/A	#N/A	#N/A	#N/A	#N/A	#N/A	#N/A	#N/A	#N/A	#N/A	#N/A	#N/A	#N/A	#N/A	#N/A	#N/A	0.332552	1.60698	#N/A	1.81131	#N/A	#N/A	2.00071	1.67708	1.45662	1.33322	#N/A	#N/A	#N/A	25	ENSG00000177599	ZNF491	protein_coding	zinc finger protein 491 [Source:HGNC Symbol;Acc:HGNC:23706]
ELP5#170291	#N/A	#N/A	3.30453	1.60149	3.72036	2.49543	1.87633	2.79762	2.49141	#N/A	3.90415	#N/A	#N/A	1.3763	#N/A	0.871404	1.18701	#N/A	1.1701	2.93501	#N/A	1.64657	#N/A	1.44191	#N/A	#N/A	2.99104	#N/A	1.41509	#N/A	#N/A	#N/A	#N/A	#N/A	#N/A	#N/A	0.675011	#N/A	#N/A	#N/A	#N/A	#N/A	#N/A	#N/A	#N/A	#N/A	#N/A	#N/A	1.23667	#N/A	#N/A	1.23262	1.55423	#N/A	#N/A	1.8045	2.85832	1.24354	#N/A	#N/A	#N/A	0.887532	#N/A	25	ENSG00000170291	ELP5	protein_coding	elongator acetyltransferase complex subunit 5 [Source:HGNC Symbol;Acc:HGNC:30617]
OCA2#104044	#N/A	#N/A	2.34319	#N/A	#N/A	1.79132	#N/A	2.5998	1.62737	#N/A	#N/A	#N/A	1.01338	2.24525	1.83224	2.13961	#N/A	4.08936	#N/A	#N/A	1.52044	#N/A	#N/A	#N/A	2.07406	#N/A	2.43717	2.60258	1.36957	#N/A	#N/A	#N/A	#N/A	#N/A	0.778118	#N/A	#N/A	1.49938	#N/A	1.72494	2.90363	1.80101	#N/A	#N/A	#N/A	#N/A	#N/A	#N/A	#N/A	#N/A	2.41226	2.07054	#N/A	#N/A	2.66351	#N/A	#N/A	#N/A	1.29015	#N/A	1.41974	#N/A	1.21987	25	ENSG00000104044	OCA2	protein_coding	OCA2 melanosomal transmembrane protein [Source:HGNC Symbol;Acc:HGNC:8101]
CSRP3	#N/A	#N/A	0.181814	#N/A	0.132548	0.146994	#N/A	0.155952	#N/A	#N/A	0.125244	#N/A	#N/A	0.210358	0.142525	0.173852	0.131543	0.156686	0.107832	0.113879	0.124145	#N/A	#N/A	0.0957748	0.135361	#N/A	0.13957	#N/A	0.118986	#N/A	#N/A	0.111267	#N/A	#N/A	#N/A	#N/A	#N/A	#N/A	#N/A	#N/A	#N/A	#N/A	#N/A	#N/A	#N/A	#N/A	#N/A	#N/A	#N/A	0.0137318	#N/A	0.211601	0.14741	#N/A	0.136209	0.0646914	#N/A	0.112993	0.138471	#N/A	#N/A	#N/A	#N/A	25	ENSG00000129170	CSRP3	protein_coding	cysteine and glycine rich protein 3 [Source:HGNC Symbol;Acc:HGNC:2472]
#286543	#N/A	#N/A	3.57407	1.58679	2.53399	2.22409	1.8314	2.63744	1.37879	#N/A	2.056	1.29184	1.3491	1.44098	1.22577	#N/A	#N/A	#N/A	#N/A	1.56041	#N/A	#N/A	#N/A	#N/A	#N/A	#N/A	1.58984	#N/A	#N/A	#N/A	#N/A	#N/A	1.30581	#N/A	#N/A	#N/A	#N/A	#N/A	#N/A	#N/A	0.387596	#N/A	#N/A	#N/A	#N/A	#N/A	#N/A	#N/A	#N/A	#N/A	0.444055	2.44823	2.25268	1.91928	1.40849	3.17084	#N/A	3.3016	#N/A	#N/A	1.4052	2.48716	#N/A	25	ENSG00000286543		lncRNA	novel transcript
#238221	#N/A	#N/A	2.5714	0.786614	1.41315	1.85999	2.21883	1.7679	1.19425	#N/A	2.47518	#N/A	1.67175	0.982095	2.56144	1.21832	1.42724	#N/A	#N/A	1.87613	#N/A	#N/A	#N/A	2.59567	1.24394	#N/A	#N/A	#N/A	#N/A	#N/A	0.864459	#N/A	0.9057	#N/A	#N/A	#N/A	#N/A	#N/A	#N/A	#N/A	#N/A	#N/A	#N/A	#N/A	#N/A	#N/A	#N/A	#N/A	#N/A	#N/A	#N/A	1.53712	0.949986	#N/A	2.29282	1.83225	1.91784	1.665	#N/A	1.18238	#N/A	#N/A	#N/A	25	ENSG00000238221		lncRNA	novel transcript
SNX5	#N/A	#N/A	2.54382	1.44035	2.04785	2.11908	1.42925	1.08372	6.03455	#N/A	2.91699	#N/A	1.04121	0.66201	#N/A	0.632754	#N/A	0.853233	#N/A	1.82063	#N/A	0.951173	#N/A	1.32562	#N/A	#N/A	#N/A	#N/A	#N/A	#N/A	0.532207	#N/A	#N/A	#N/A	#N/A	#N/A	0.49882	#N/A	#N/A	#N/A	#N/A	#N/A	#N/A	#N/A	#N/A	#N/A	#N/A	#N/A	#N/A	#N/A	#N/A	1.56477	1.15409	0.906512	1.28062	1.39143	1.52901	2.95353	1.57333	#N/A	#N/A	#N/A	#N/A	25	ENSG00000089006	SNX5	protein_coding	sorting nexin 5 [Source:HGNC Symbol;Acc:HGNC:14969]
LARS2-AS1	#N/A	#N/A	1.62481	#N/A	#N/A	3.47966	#N/A	2.22933	1.41718	0.999122	#N/A	#N/A	1.18897	1.51152	2.0191	2.09048	1.19658	1.0404	2.35723	1.24548	#N/A	2.46177	#N/A	1.64901	#N/A	#N/A	1.63571	#N/A	#N/A	#N/A	1.49871	#N/A	1.3519	#N/A	#N/A	#N/A	#N/A	#N/A	#N/A	#N/A	#N/A	#N/A	#N/A	#N/A	#N/A	#N/A	#N/A	#N/A	#N/A	#N/A	#N/A	1.24249	1.31512	3.03399	2.99887	2.38866	1.17846	#N/A	2.56206	#N/A	#N/A	#N/A	#N/A	25	ENSG00000232455	LARS2-AS1	lncRNA	LARS2 antisense RNA 1 [Source:HGNC Symbol;Acc:HGNC:40796]
#286883	#N/A	#N/A	1.56938	1.17419	1.40626	1.32711	2.10004	1.51158	1.63332	#N/A	1.19053	#N/A	1.15225	0.482122	0.550192	1.51935	#N/A	0.957836	#N/A	#N/A	1.6479	#N/A	#N/A	3.95593	#N/A	1.50949	#N/A	#N/A	1.81626	#N/A	#N/A	#N/A	#N/A	#N/A	#N/A	#N/A	0.399701	#N/A	#N/A	#N/A	#N/A	#N/A	#N/A	#N/A	#N/A	#N/A	#N/A	#N/A	#N/A	#N/A	#N/A	0.970547	1.04711	#N/A	1.53287	1.4289	1.85331	5.18647	0.948278	#N/A	#N/A	#N/A	#N/A	25	ENSG00000286883		lncRNA	novel transcript, antisense to CCDC142and MRPL53and MOGS
TFPT#105619	#N/A	#N/A	1.29467	#N/A	#N/A	#N/A	3.80346	1.68708	3.87066	#N/A	1.43952	#N/A	0.952042	1.80709	1.43508	2.59065	2.48243	#N/A	1.26308	#N/A	1.32777	1.3168	#N/A	#N/A	#N/A	#N/A	2.18706	#N/A	1.75977	#N/A	0.628598	#N/A	#N/A	#N/A	#N/A	#N/A	0.569165	#N/A	#N/A	#N/A	#N/A	#N/A	#N/A	#N/A	#N/A	#N/A	#N/A	#N/A	#N/A	#N/A	#N/A	1.28848	#N/A	1.67659	#N/A	2.03575	1.94768	2.08739	1.92316	1.28294	#N/A	1.44497	#N/A	25	ENSG00000105619	TFPT	protein_coding	TCF3 fusion partner [Source:HGNC Symbol;Acc:HGNC:13630]
CXCR6	#N/A	#N/A	4.35251	3.43995	2.34109	1.71354	1.26033	3.55172	1.10181	#N/A	#N/A	#N/A	1.92094	4.67253	2.84274	2.72626	1.2939	#N/A	#N/A	#N/A	#N/A	#N/A	2.26458	#N/A	1.11161	#N/A	3.0318	1.55189	1.73073	#N/A	2.43632	#N/A	2.63401	#N/A	#N/A	#N/A	#N/A	#N/A	#N/A	#N/A	#N/A	#N/A	#N/A	#N/A	#N/A	#N/A	#N/A	#N/A	#N/A	#N/A	#N/A	6.59085	2.60208	1.48027	1.42212	#N/A	#N/A	1.27615	1.24583	#N/A	#N/A	#N/A	#N/A	25	ENSG00000172215	CXCR6	protein_coding	C-X-C motif chemokine receptor 6 [Source:HGNC Symbol;Acc:HGNC:16647]
THUMPD3	#N/A	#N/A	1.16225	1.02293	1.77548	1.45005	2.92603	1.3147	2.05135	#N/A	1.74811	#N/A	#N/A	0.542768	0.555651	#N/A	#N/A	#N/A	1.55748	3.8497	#N/A	2.73279	#N/A	#N/A	1.52383	#N/A	0.888319	1.15743	#N/A	#N/A	0.363277	#N/A	#N/A	#N/A	#N/A	#N/A	0.320419	#N/A	#N/A	#N/A	#N/A	#N/A	#N/A	#N/A	#N/A	#N/A	#N/A	#N/A	#N/A	#N/A	#N/A	0.962602	0.646309	#N/A	#N/A	1.44632	1.75916	2.27239	0.986578	2.80894	#N/A	#N/A	#N/A	25	ENSG00000134077	THUMPD3	protein_coding	THUMP domain containing 3 [Source:HGNC Symbol;Acc:HGNC:24493]
NOP16	#N/A	#N/A	3.99083	2.27754	1.60316	#N/A	1.02528	2.57489	0.989725	#N/A	0.626768	#N/A	2.20978	3.34898	1.50676	2.32563	#N/A	3.24518	#N/A	#N/A	#N/A	0.894353	#N/A	0.628626	#N/A	#N/A	2.01077	1.44049	1.65123	#N/A	1.5518	#N/A	#N/A	#N/A	#N/A	#N/A	#N/A	#N/A	#N/A	#N/A	#N/A	#N/A	#N/A	#N/A	#N/A	#N/A	#N/A	#N/A	#N/A	#N/A	#N/A	3.48571	2.17359	1.30155	1.19341	0.800331	0.56604	0.853486	#N/A	#N/A	#N/A	#N/A	#N/A	25	ENSG00000048162	NOP16	protein_coding	NOP16 nucleolar protein [Source:HGNC Symbol;Acc:HGNC:26934]
TLL2	#N/A	#N/A	5.80163	5.22366	4.17585	3.58891	3.25841	2.15087	#N/A	#N/A	1.17439	#N/A	1.59511	#N/A	#N/A	#N/A	#N/A	#N/A	#N/A	#N/A	#N/A	#N/A	#N/A	#N/A	#N/A	2.31515	1.96895	3.41653	1.97151	#N/A	1.59583	#N/A	#N/A	#N/A	#N/A	#N/A	#N/A	#N/A	0.259784	#N/A	#N/A	#N/A	#N/A	#N/A	#N/A	#N/A	#N/A	#N/A	#N/A	#N/A	0.993695	3.21393	2.12266	1.85235	3.56424	1.8529	1.17513	3.10991	2.77573	#N/A	#N/A	3.63763	2.23228	25	ENSG00000095587	TLL2	protein_coding	tolloid like 2 [Source:HGNC Symbol;Acc:HGNC:11844]
PRADC1	#N/A	#N/A	3.03953	#N/A	0.627581	#N/A	0.424211	0.914928	0.448685	#N/A	#N/A	#N/A	0.90204	2.73938	1.42029	1.28348	0.467721	#N/A	#N/A	#N/A	#N/A	0.437078	#N/A	0.369224	#N/A	#N/A	0.968881	#N/A	0.602677	#N/A	3.46616	#N/A	0.658307	#N/A	#N/A	#N/A	0.992596	#N/A	#N/A	#N/A	#N/A	#N/A	#N/A	#N/A	#N/A	#N/A	#N/A	#N/A	#N/A	#N/A	#N/A	3.44224	1.12715	0.476788	0.459632	0.385267	0.344644	#N/A	0.422173	#N/A	#N/A	0.673976	#N/A	25	ENSG00000135617	PRADC1	protein_coding	protease associated domain containing 1 [Source:HGNC Symbol;Acc:HGNC:16047]
ACAD8	#N/A	#N/A	1.83315	#N/A	1.52431	1.66858	2.11329	1.9759	2.74447	#N/A	3.34814	1.5314	1.02434	0.644705	#N/A	0.665538	#N/A	#N/A	#N/A	#N/A	#N/A	1.11214	#N/A	1.99794	#N/A	#N/A	#N/A	1.22344	1.49584	#N/A	0.654469	#N/A	#N/A	#N/A	#N/A	#N/A	0.390699	#N/A	#N/A	#N/A	#N/A	#N/A	#N/A	#N/A	#N/A	#N/A	#N/A	#N/A	#N/A	#N/A	#N/A	2.20297	1.06538	1.24743	2.22319	1.47374	2.68551	3.1577	2.54535	#N/A	#N/A	#N/A	#N/A	25	ENSG00000151498	ACAD8	protein_coding	acyl-CoA dehydrogenase family member 8 [Source:HGNC Symbol;Acc:HGNC:87]
#253983	#N/A	#N/A	3.21837	1.73402	2.99332	4.35093	1.83003	1.83031	#N/A	#N/A	2.98626	#N/A	#N/A	#N/A	#N/A	#N/A	0.999797	#N/A	#N/A	#N/A	#N/A	1.50699	#N/A	#N/A	#N/A	#N/A	#N/A	#N/A	#N/A	#N/A	1.41301	2.62495	1.3273	1.40312	#N/A	3.05453	#N/A	#N/A	#N/A	#N/A	#N/A	#N/A	#N/A	#N/A	#N/A	#N/A	#N/A	#N/A	#N/A	#N/A	#N/A	5.47533	2.57199	1.78761	4.21941	3.89596	1.77036	4.35877	3.43126	1.31628	#N/A	4.26498	2.9798	25	ENSG00000253983		lncRNA	novel transcript
#254180	#N/A	#N/A	2.23244	1.24012	2.71213	1.8483	#N/A	1.61824	1.48877	#N/A	1.31748	#N/A	1.41361	1.05568	2.14334	1.04506	#N/A	#N/A	#N/A	#N/A	#N/A	1.26997	#N/A	#N/A	#N/A	#N/A	1.50439	2.19071	2.31408	#N/A	0.643803	#N/A	#N/A	#N/A	#N/A	#N/A	#N/A	#N/A	#N/A	#N/A	0.256	#N/A	#N/A	#N/A	#N/A	#N/A	#N/A	#N/A	#N/A	#N/A	#N/A	2.21757	1.60946	#N/A	2.28614	3.40019	1.68559	2.428	1.7608	#N/A	#N/A	2.15344	#N/A	25	ENSG00000254180		lncRNA	novel transcript
FAM217A	#N/A	#N/A	1.29299	1.01483	1.59073	2.19651	1.31427	1.20867	1.88014	#N/A	1.77531	#N/A	1.36501	0.630195	1.45332	0.814016	#N/A	1.0844	1.61948	1.92374	#N/A	#N/A	#N/A	1.92785	#N/A	#N/A	1.5338	0.979745	2.65817	#N/A	#N/A	#N/A	#N/A	#N/A	#N/A	#N/A	0.467801	#N/A	#N/A	#N/A	#N/A	#N/A	#N/A	#N/A	#N/A	#N/A	#N/A	#N/A	#N/A	#N/A	#N/A	1.1606	#N/A	#N/A	#N/A	2.11192	2.02762	#N/A	2.41428	2.28386	#N/A	#N/A	#N/A	25	ENSG00000145975	FAM217A	protein_coding	family with sequence similarity 217 member A [Source:HGNC Symbol;Acc:HGNC:21362]
#269621	#N/A	#N/A	2.49537	1.65702	#N/A	2.33205	1.71337	2.40347	#N/A	#N/A	#N/A	#N/A	1.14904	2.15211	1.63713	1.22339	1.80239	1.93933	#N/A	#N/A	1.02524	1.36511	#N/A	0.939047	#N/A	#N/A	3.34019	1.93006	#N/A	#N/A	1.85337	#N/A	1.93592	1.41838	#N/A	#N/A	#N/A	#N/A	#N/A	#N/A	0.388839	#N/A	#N/A	#N/A	#N/A	#N/A	#N/A	#N/A	#N/A	#N/A	#N/A	1.71313	1.38747	#N/A	1.87582	1.3124	#N/A	1.79779	#N/A	#N/A	#N/A	#N/A	#N/A	25	ENSG00000269621		lncRNA	novel transcript, antisense to MRPL9
MZF1-AS1	#N/A	#N/A	1.38471	1.84696	1.62137	1.63837	1.52689	1.70599	#N/A	#N/A	3.59364	#N/A	#N/A	0.744847	0.746614	1.02801	#N/A	1.35065	#N/A	2.87278	#N/A	#N/A	#N/A	#N/A	#N/A	#N/A	1.45118	#N/A	1.0242	#N/A	#N/A	#N/A	#N/A	#N/A	#N/A	#N/A	#N/A	0.289221	#N/A	0.294223	0.321328	#N/A	#N/A	#N/A	#N/A	#N/A	#N/A	#N/A	#N/A	#N/A	0.557069	0.955205	1.65887	#N/A	1.9082	#N/A	2.86882	1.99455	#N/A	#N/A	#N/A	1.19102	2.47042	25	ENSG00000267858	MZF1-AS1	lncRNA	MZF1 antisense RNA 1 [Source:HGNC Symbol;Acc:HGNC:51271]
ITPR2-AS1	#N/A	#N/A	2.65314	1.41225	1.75403	2.08371	2.40603	1.46788	1.88269	0.941445	2.70544	#N/A	#N/A	0.775811	1.99251	#N/A	2.48263	#N/A	#N/A	2.15067	#N/A	#N/A	#N/A	#N/A	#N/A	#N/A	#N/A	1.02093	2.49936	#N/A	1.20548	#N/A	#N/A	#N/A	#N/A	#N/A	#N/A	#N/A	#N/A	#N/A	#N/A	#N/A	#N/A	#N/A	#N/A	#N/A	#N/A	#N/A	#N/A	#N/A	#N/A	1.70489	0.858546	1.77042	1.39766	1.3935	2.08586	1.1024	#N/A	#N/A	1.18379	2.11072	#N/A	25	ENSG00000256234	ITPR2-AS1	lncRNA	ITPR2 and SSPN antisense RNA 1 [Source:HGNC Symbol;Acc:HGNC:56072]
SH3BP5-AS1	#N/A	#N/A	0.729095	0.819294	0.756829	#N/A	1.16799	1.11283	1.29263	#N/A	1.46297	#N/A	1.00063	1.13876	0.510394	0.845955	0.825393	0.67083	#N/A	#N/A	#N/A	#N/A	0.668174	#N/A	1.32509	#N/A	#N/A	#N/A	#N/A	#N/A	1.20714	#N/A	#N/A	#N/A	#N/A	#N/A	#N/A	#N/A	#N/A	#N/A	#N/A	#N/A	#N/A	#N/A	#N/A	#N/A	#N/A	#N/A	#N/A	#N/A	#N/A	1.60705	0.948843	1.80262	2.20114	1.37659	1.98621	1.5728	1.23825	2.17404	#N/A	#N/A	#N/A	25	ENSG00000224660	SH3BP5-AS1	lncRNA	SH3BP5 antisense RNA 1 [Source:HGNC Symbol;Acc:HGNC:44501]
PDCD2L	#N/A	#N/A	2.06643	1.39354	#N/A	1.08824	#N/A	1.70805	3.42922	#N/A	2.52836	#N/A	1.5773	2.00654	1.04876	1.00562	#N/A	1.34633	3.21729	1.77751	#N/A	1.28328	#N/A	2.67451	#N/A	#N/A	1.01842	1.18004	1.75268	#N/A	1.01997	#N/A	0.890969	#N/A	#N/A	#N/A	#N/A	#N/A	#N/A	#N/A	#N/A	#N/A	#N/A	#N/A	#N/A	#N/A	#N/A	#N/A	#N/A	#N/A	#N/A	1.76677	#N/A	#N/A	#N/A	1.97273	1.76398	3.67576	#N/A	#N/A	#N/A	1.09343	#N/A	25	ENSG00000126249	PDCD2L	protein_coding	programmed cell death 2 like [Source:HGNC Symbol;Acc:HGNC:28194]
BNIP1	#N/A	#N/A	1.52055	1.20593	1.61593	2.11052	1.32372	1.25234	3.96145	0.54897	2.78744	#N/A	0.732165	0.759904	0.613142	#N/A	#N/A	#N/A	#N/A	2.11764	#N/A	1.42498	#N/A	#N/A	2.04601	#N/A	1.44818	#N/A	1.19985	#N/A	0.463394	#N/A	#N/A	#N/A	#N/A	#N/A	#N/A	#N/A	#N/A	#N/A	#N/A	#N/A	#N/A	#N/A	#N/A	#N/A	#N/A	#N/A	#N/A	#N/A	#N/A	1.30862	0.869708	#N/A	#N/A	#N/A	1.14389	2.57585	#N/A	1.4466	1.13777	2.51553	#N/A	25	ENSG00000113734	BNIP1	protein_coding	BCL2 interacting protein 1 [Source:HGNC Symbol;Acc:HGNC:1082]
#254428	#N/A	#N/A	1.95159	1.25845	0.899918	1.47517	#N/A	1.15674	1.44368	#N/A	1.739	#N/A	1.65272	0.92285	1.18494	0.604864	1.37404	1.05606	#N/A	2.28827	#N/A	#N/A	#N/A	3.16684	#N/A	#N/A	1.55838	#N/A	#N/A	#N/A	1.03376	#N/A	#N/A	#N/A	#N/A	#N/A	0.381272	#N/A	#N/A	#N/A	#N/A	#N/A	#N/A	#N/A	#N/A	#N/A	#N/A	#N/A	#N/A	#N/A	#N/A	1.06489	#N/A	1.49079	#N/A	1.55253	1.2457	1.08784	1.21458	1.54099	#N/A	#N/A	#N/A	25	ENSG00000254428		lncRNA	novel transcript, antisense to CCDC84
SLC26A5	#N/A	#N/A	1.65853	0.963997	0.632887	2.70169	2.24213	1.01258	2.29405	#N/A	1.65602	#N/A	1.06505	#N/A	1.31376	#N/A	#N/A	0.741385	#N/A	1.39317	#N/A	1.37913	#N/A	#N/A	#N/A	#N/A	1.97656	1.38238	0.801371	#N/A	1.03693	#N/A	#N/A	#N/A	#N/A	#N/A	0.474059	#N/A	#N/A	#N/A	#N/A	#N/A	#N/A	#N/A	#N/A	#N/A	#N/A	#N/A	#N/A	#N/A	#N/A	1.06989	1.31032	1.7356	#N/A	0.919681	4.24651	2.14152	#N/A	1.26632	#N/A	#N/A	#N/A	25	ENSG00000170615	SLC26A5	protein_coding	solute carrier family 26 member 5 [Source:HGNC Symbol;Acc:HGNC:9359]
LAMB3	#N/A	#N/A	1.81074	1.22547	1.57335	1.1984	0.857216	2.02655	1.01747	#N/A	0.633243	#N/A	1.57165	1.93409	1.74345	1.84895	0.8985	#N/A	0.803211	#N/A	#N/A	0.941789	#N/A	0.659123	0.753617	#N/A	2.5283	1.06036	#N/A	#N/A	2.18608	#N/A	#N/A	#N/A	#N/A	#N/A	#N/A	#N/A	#N/A	#N/A	#N/A	#N/A	#N/A	#N/A	#N/A	#N/A	#N/A	#N/A	#N/A	#N/A	#N/A	3.80663	3.75487	#N/A	1.04251	1.01442	#N/A	#N/A	#N/A	#N/A	#N/A	1.22623	#N/A	25	ENSG00000196878	LAMB3	protein_coding	laminin subunit beta 3 [Source:HGNC Symbol;Acc:HGNC:6490]
#285729	#N/A	#N/A	4.00816	1.9024	2.02938	1.69922	#N/A	2.28443	#N/A	#N/A	0.623204	#N/A	2.11699	4.54947	2.69966	2.31824	1.54405	2.6251	1.02463	#N/A	#N/A	1.01704	#N/A	0.620918	0.904526	#N/A	2.65898	1.24429	1.27277	#N/A	#N/A	#N/A	#N/A	#N/A	#N/A	#N/A	#N/A	#N/A	#N/A	#N/A	#N/A	#N/A	#N/A	#N/A	#N/A	#N/A	#N/A	#N/A	#N/A	#N/A	#N/A	6.62712	#N/A	#N/A	1.29207	0.924734	#N/A	1.28838	1.12005	#N/A	#N/A	1.02152	#N/A	25	ENSG00000285729		lncRNA	novel transcript
U2SURP	#N/A	#N/A	0.406325	#N/A	0.442778	0.536071	0.799379	0.459331	0.981694	#N/A	1.24245	#N/A	0.348513	#N/A	#N/A	0.413633	#N/A	#N/A	#N/A	1.1881	#N/A	#N/A	#N/A	0.835047	0.471299	#N/A	0.446996	0.693833	0.765909	#N/A	#N/A	#N/A	#N/A	#N/A	#N/A	#N/A	#N/A	#N/A	#N/A	#N/A	#N/A	#N/A	#N/A	#N/A	#N/A	#N/A	0.0971732	#N/A	#N/A	#N/A	#N/A	0.293606	0.235137	0.47305	#N/A	1.14101	2.25612	1.16939	0.636527	#N/A	#N/A	0.679755	0.708486	25	ENSG00000163714	U2SURP	protein_coding	U2 snRNP associated SURP domain containing [Source:HGNC Symbol;Acc:HGNC:30855]
NUDT8	#N/A	#N/A	0.21049	0.169055	0.149318	0.143405	0.128061	0.172301	#N/A	#N/A	#N/A	#N/A	0.155575	0.547269	0.304633	0.321701	0.123093	0.157623	#N/A	#N/A	#N/A	#N/A	#N/A	0.110558	#N/A	#N/A	0.173231	0.140679	0.142119	#N/A	0.182555	#N/A	#N/A	#N/A	#N/A	#N/A	0.0353201	#N/A	#N/A	#N/A	#N/A	#N/A	#N/A	#N/A	#N/A	#N/A	#N/A	#N/A	#N/A	0.0142686	#N/A	0.338402	0.192983	#N/A	0.136476	0.10428	#N/A	0.116759	#N/A	#N/A	#N/A	0.137555	#N/A	25	ENSG00000167799	NUDT8	protein_coding	nudix hydrolase 8 [Source:HGNC Symbol;Acc:HGNC:8055]
KATNA1	#N/A	#N/A	0.968913	0.389268	0.801477	0.984172	0.811535	0.702627	1.22528	#N/A	1.66913	#N/A	0.655753	#N/A	#N/A	0.689055	0.96534	0.553316	#N/A	0.816439	#N/A	#N/A	#N/A	#N/A	#N/A	#N/A	1.04384	0.889383	1.29856	#N/A	#N/A	#N/A	#N/A	#N/A	#N/A	#N/A	#N/A	#N/A	#N/A	#N/A	#N/A	#N/A	#N/A	#N/A	#N/A	#N/A	#N/A	#N/A	#N/A	#N/A	#N/A	0.592828	0.463204	0.809933	#N/A	0.907111	3.41483	1.23511	1.22076	0.956787	#N/A	0.742953	#N/A	25	ENSG00000186625	KATNA1	protein_coding	katanin catalytic subunit A1 [Source:HGNC Symbol;Acc:HGNC:6216]
OXSM	#N/A	#N/A	2.26657	1.20809	#N/A	#N/A	2.18638	1.20075	3.87095	#N/A	2.67323	#N/A	2.84916	1.02989	0.824921	1.63565	3.07129	1.29013	#N/A	1.95786	#N/A	#N/A	#N/A	1.17123	#N/A	#N/A	1.40772	#N/A	#N/A	#N/A	#N/A	#N/A	#N/A	#N/A	#N/A	#N/A	0.678262	#N/A	#N/A	#N/A	#N/A	#N/A	#N/A	#N/A	#N/A	#N/A	#N/A	#N/A	#N/A	#N/A	#N/A	2.64266	1.77782	2.32397	2.3472	3.5339	1.97747	4.07965	1.45443	1.18195	#N/A	#N/A	#N/A	25	ENSG00000151093	OXSM	protein_coding	3-oxoacyl-ACP synthase, mitochondrial [Source:HGNC Symbol;Acc:HGNC:26063]
WDR59	#N/A	#N/A	0.634242	0.509996	0.668213	1.20223	0.983053	0.463856	1.44141	#N/A	1.48777	#N/A	0.401537	0.325524	#N/A	0.409669	#N/A	0.403164	#N/A	0.77529	#N/A	#N/A	#N/A	0.686137	#N/A	#N/A	0.977132	0.755027	1.41442	#N/A	#N/A	#N/A	#N/A	#N/A	#N/A	#N/A	#N/A	#N/A	#N/A	#N/A	#N/A	#N/A	#N/A	#N/A	#N/A	#N/A	#N/A	#N/A	1.3926	#N/A	#N/A	0.31058	#N/A	#N/A	0.787282	0.436233	2.47497	0.886	#N/A	1.06269	#N/A	#N/A	1.08653	25	ENSG00000103091	WDR59	protein_coding	WD repeat domain 59 [Source:HGNC Symbol;Acc:HGNC:25706]
#287875	#N/A	#N/A	1.76845	1.53489	1.10458	#N/A	1.75787	1.83425	1.39177	#N/A	1.91454	#N/A	2.45096	0.741772	1.30627	1.65956	1.29478	#N/A	#N/A	1.40385	#N/A	#N/A	1.49284	1.11332	1.30482	#N/A	1.01232	#N/A	#N/A	#N/A	1.02393	#N/A	#N/A	#N/A	#N/A	#N/A	#N/A	#N/A	#N/A	#N/A	#N/A	#N/A	#N/A	#N/A	#N/A	#N/A	#N/A	#N/A	#N/A	#N/A	#N/A	3.39373	2.14815	#N/A	3.25825	2.72635	1.22899	3.17934	1.4621	#N/A	#N/A	#N/A	#N/A	25	ENSG00000287875		lncRNA	novel transcript, antisense to VRK2
MTCL1	#N/A	#N/A	3.45741	1.77891	2.63765	3.57695	1.74715	1.57961	1.50079	#N/A	2.39207	#N/A	#N/A	2.51648	0.780016	2.73749	1.25939	2.52292	1.11396	#N/A	#N/A	2.16209	0.819869	1.9368	#N/A	#N/A	1.09518	2.17471	1.60381	#N/A	1.50794	#N/A	2.29207	1.26912	#N/A	#N/A	#N/A	#N/A	#N/A	#N/A	#N/A	#N/A	#N/A	#N/A	#N/A	#N/A	#N/A	#N/A	#N/A	#N/A	#N/A	#N/A	#N/A	#N/A	#N/A	#N/A	3.35106	#N/A	#N/A	#N/A	#N/A	2.48815	#N/A	25	ENSG00000168502	MTCL1	protein_coding	microtubule crosslinking factor 1 [Source:HGNC Symbol;Acc:HGNC:29121]
NCBP2	#N/A	#N/A	1.81913	1.10471	1.23973	0.969616	#N/A	0.757892	2.90769	#N/A	2.87643	#N/A	#N/A	0.396379	#N/A	#N/A	2.22187	#N/A	1.07351	1.17334	#N/A	1.68328	#N/A	#N/A	1.29049	#N/A	#N/A	0.744651	#N/A	#N/A	#N/A	#N/A	#N/A	#N/A	#N/A	#N/A	0.619303	#N/A	#N/A	0.254024	0.154489	#N/A	#N/A	#N/A	#N/A	#N/A	#N/A	#N/A	#N/A	#N/A	#N/A	1.06862	0.702477	#N/A	1.41215	1.68332	3.85243	1.9676	1.57056	1.55748	#N/A	#N/A	#N/A	25	ENSG00000114503	NCBP2	protein_coding	nuclear cap binding protein subunit 2 [Source:HGNC Symbol;Acc:HGNC:7659]
OTUD6B-AS1	#N/A	#N/A	2.10256	0.995309	2.38843	1.03573	1.56384	1.21264	1.82161	#N/A	2.34796	#N/A	1.1794	0.756325	#N/A	#N/A	#N/A	#N/A	#N/A	#N/A	#N/A	#N/A	#N/A	0.921561	#N/A	#N/A	1.33814	#N/A	1.29575	#N/A	1.09164	#N/A	#N/A	#N/A	#N/A	#N/A	1.36574	#N/A	0.636337	#N/A	#N/A	#N/A	#N/A	#N/A	#N/A	#N/A	#N/A	#N/A	#N/A	#N/A	#N/A	1.08698	1.02161	1.71287	1.15513	2.00695	2.02932	5.75301	#N/A	#N/A	#N/A	0.764747	1.89268	25	ENSG00000253738	OTUD6B-AS1	lncRNA	OTUD6B antisense RNA 1 (head to head) [Source:HGNC Symbol;Acc:HGNC:50466]
#283045	#N/A	#N/A	1.80673	1.67006	1.34027	2.11286	1.64821	1.38023	1.28287	#N/A	#N/A	1.26742	1.76264	1.19821	1.95148	2.66389	1.36883	1.14544	#N/A	1.28256	#N/A	1.51782	#N/A	#N/A	#N/A	#N/A	2.14861	#N/A	#N/A	#N/A	1.41544	#N/A	#N/A	#N/A	#N/A	#N/A	#N/A	#N/A	#N/A	#N/A	#N/A	#N/A	#N/A	#N/A	#N/A	#N/A	#N/A	#N/A	#N/A	#N/A	#N/A	1.82332	0.963962	1.91332	1.15331	#N/A	1.27268	2.07478	1.46129	#N/A	#N/A	#N/A	#N/A	25	ENSG00000283045		lncRNA	novel transcript, sense intronic to GPATCH8
MED1	#N/A	#N/A	0.36037	0.760952	#N/A	#N/A	0.985347	0.624511	1.25124	#N/A	1.75022	#N/A	#N/A	0.656929	0.501155	0.813197	0.821406	1.09272	1.17168	0.835647	#N/A	#N/A	#N/A	0.996932	1.46336	0.780015	0.578196	#N/A	#N/A	#N/A	#N/A	#N/A	#N/A	#N/A	#N/A	#N/A	#N/A	#N/A	#N/A	#N/A	#N/A	#N/A	#N/A	#N/A	#N/A	#N/A	#N/A	#N/A	0.653191	#N/A	#N/A	0.469471	0.487337	0.675728	#N/A	1.05308	1.39106	1.20831	#N/A	1.32908	#N/A	#N/A	#N/A	25	ENSG00000125686	MED1	protein_coding	mediator complex subunit 1 [Source:HGNC Symbol;Acc:HGNC:9234]
THUMPD3-AS1	#N/A	#N/A	0.651567	0.56627	0.850146	0.683699	1.32581	0.542072	1.64437	#N/A	2.08224	0.768063	0.605127	#N/A	#N/A	#N/A	#N/A	#N/A	#N/A	1.00884	#N/A	#N/A	#N/A	0.799968	#N/A	#N/A	0.840427	0.884677	0.806203	#N/A	#N/A	#N/A	#N/A	#N/A	#N/A	#N/A	0.370334	#N/A	#N/A	#N/A	0.0826415	#N/A	#N/A	#N/A	#N/A	#N/A	#N/A	#N/A	0.907773	#N/A	#N/A	0.302401	0.371217	0.488342	#N/A	0.821161	2.51944	#N/A	1.42886	1.41145	#N/A	#N/A	#N/A	25	ENSG00000206573	THUMPD3-AS1	lncRNA	THUMPD3 antisense RNA 1 [Source:HGNC Symbol;Acc:HGNC:44478]
SLC35A1	#N/A	#N/A	0.696793	0.65124	1.21275	0.867717	1.47467	0.61071	1.45859	#N/A	1.37518	#N/A	0.470769	0.293474	0.643769	#N/A	#N/A	#N/A	#N/A	#N/A	#N/A	#N/A	#N/A	1.31031	#N/A	#N/A	1.09716	0.985556	#N/A	#N/A	0.469855	#N/A	#N/A	#N/A	#N/A	#N/A	#N/A	#N/A	#N/A	0.161305	0.0893961	#N/A	#N/A	#N/A	#N/A	#N/A	0.110161	#N/A	#N/A	#N/A	#N/A	#N/A	#N/A	#N/A	#N/A	1.10856	2.32479	0.913158	0.621987	1.48825	#N/A	0.717682	1.15096	25	ENSG00000164414	SLC35A1	protein_coding	solute carrier family 35 member A1 [Source:HGNC Symbol;Acc:HGNC:11021]
RPA4	#N/A	#N/A	1.48134	#N/A	1.29285	#N/A	#N/A	1.55365	1.99554	#N/A	1.08524	#N/A	#N/A	1.95341	1.14157	#N/A	1.63325	1.20775	#N/A	#N/A	#N/A	#N/A	1.58236	1.12477	#N/A	#N/A	1.43266	1.43751	1.55957	#N/A	0.920499	#N/A	1.25768	#N/A	#N/A	#N/A	#N/A	#N/A	#N/A	0.650163	0.547282	#N/A	#N/A	#N/A	#N/A	#N/A	#N/A	#N/A	#N/A	#N/A	0.86244	#N/A	1.71011	1.51152	#N/A	#N/A	0.938509	2.22403	#N/A	#N/A	#N/A	2.23702	1.29679	25	ENSG00000204086	RPA4	protein_coding	replication protein A4 [Source:HGNC Symbol;Acc:HGNC:30305]
TMEM175	#N/A	#N/A	0.793469	0.722321	#N/A	1.36393	1.01419	0.874128	0.960171	#N/A	1.76447	#N/A	0.522191	0.43027	#N/A	#N/A	#N/A	#N/A	#N/A	1.21397	#N/A	1.03074	#N/A	0.994563	#N/A	#N/A	0.905987	0.717239	#N/A	1.86048	0.779837	#N/A	0.837063	#N/A	0.261947	#N/A	#N/A	#N/A	#N/A	#N/A	0.194072	#N/A	#N/A	#N/A	#N/A	#N/A	#N/A	#N/A	#N/A	#N/A	#N/A	0.546483	0.46062	0.731533	#N/A	1.54489	1.0102	1.61035	#N/A	#N/A	#N/A	#N/A	#N/A	25	ENSG00000127419	TMEM175	protein_coding	transmembrane protein 175 [Source:HGNC Symbol;Acc:HGNC:28709]
ARFRP1	#N/A	#N/A	1.62505	0.911258	#N/A	#N/A	1.08326	0.752609	1.82349	#N/A	4.12645	#N/A	#N/A	0.866323	0.774573	0.698647	0.824786	0.742047	1.45414	1.01809	#N/A	1.94147	#N/A	#N/A	#N/A	#N/A	1.6404	#N/A	0.802807	#N/A	1.09191	#N/A	#N/A	#N/A	#N/A	#N/A	0.444355	#N/A	#N/A	#N/A	#N/A	#N/A	#N/A	#N/A	#N/A	#N/A	#N/A	#N/A	#N/A	#N/A	#N/A	0.952564	0.564408	#N/A	#N/A	1.46663	2.00015	1.66911	0.904695	2.46039	#N/A	#N/A	#N/A	25	ENSG00000101246	ARFRP1	protein_coding	ADP ribosylation factor related protein 1 [Source:HGNC Symbol;Acc:HGNC:662]
ABCC8	#N/A	#N/A	3.70863	2.58139	2.36015	2.1217	#N/A	1.54913	2.88254	#N/A	1.98587	#N/A	#N/A	2.62475	2.20428	1.86423	2.4033	2.321	1.22747	1.26544	#N/A	1.25887	#N/A	#N/A	#N/A	#N/A	4.75272	1.74271	1.97282	#N/A	#N/A	#N/A	#N/A	#N/A	#N/A	#N/A	#N/A	0.437175	#N/A	#N/A	#N/A	#N/A	#N/A	#N/A	#N/A	#N/A	#N/A	#N/A	#N/A	#N/A	#N/A	2.84722	#N/A	#N/A	1.90264	1.54213	#N/A	1.71127	#N/A	#N/A	#N/A	1.91037	2.2431	25	ENSG00000006071	ABCC8	protein_coding	ATP binding cassette subfamily C member 8 [Source:HGNC Symbol;Acc:HGNC:59]
ZNF609	#N/A	#N/A	0.221639	#N/A	0.392103	0.650754	0.658363	0.346441	0.789583	#N/A	0.923927	#N/A	#N/A	0.279595	#N/A	#N/A	#N/A	#N/A	#N/A	1.69468	#N/A	#N/A	#N/A	0.7111	#N/A	#N/A	#N/A	#N/A	#N/A	#N/A	0.413234	#N/A	0.514628	#N/A	0.229966	#N/A	#N/A	0.11521	#N/A	0.170222	0.224569	0.408379	#N/A	#N/A	#N/A	#N/A	#N/A	#N/A	#N/A	#N/A	0.260145	0.198486	0.333384	0.596471	0.877047	0.437527	2.39564	0.396786	#N/A	#N/A	#N/A	#N/A	#N/A	25	ENSG00000180357	ZNF609	protein_coding	zinc finger protein 609 [Source:HGNC Symbol;Acc:HGNC:29003]
HERC3#138641	#N/A	#N/A	0.33083	#N/A	0.713874	0.849476	0.582902	0.458808	1.41	#N/A	0.96129	#N/A	0.447466	0.538671	#N/A	0.409404	#N/A	0.558142	0.627197	1.56193	#N/A	0.63872	#N/A	1.2492	0.993041	#N/A	#N/A	#N/A	#N/A	#N/A	0.445532	#N/A	0.593252	#N/A	#N/A	#N/A	#N/A	0.148529	#N/A	#N/A	0.111474	0.326935	#N/A	#N/A	#N/A	#N/A	#N/A	#N/A	#N/A	#N/A	#N/A	#N/A	#N/A	#N/A	0.906785	1.10844	1.74098	1.16737	#N/A	#N/A	#N/A	#N/A	#N/A	25	ENSG00000138641	HERC3	protein_coding	HECT and RLD domain containing E3 ubiquitin protein ligase 3 [Source:HGNC Symbol;Acc:HGNC:4876]
TTI1	#N/A	#N/A	0.687862	0.555936	1.08983	1.80776	0.758765	0.672815	1.43062	#N/A	2.05946	#N/A	0.667851	0.646353	0.675615	0.435525	#N/A	0.805891	#N/A	1.46413	0.898038	#N/A	#N/A	1.65714	#N/A	#N/A	0.784606	#N/A	#N/A	#N/A	#N/A	#N/A	#N/A	#N/A	#N/A	#N/A	#N/A	#N/A	#N/A	#N/A	#N/A	#N/A	#N/A	#N/A	#N/A	#N/A	#N/A	#N/A	0.912474	#N/A	#N/A	1.0025	0.444994	#N/A	2.12155	1.00471	2.38434	2.72347	#N/A	#N/A	#N/A	#N/A	0.91624	25	ENSG00000101407	TTI1	protein_coding	TELO2 interacting protein 1 [Source:HGNC Symbol;Acc:HGNC:29029]
#257526	#N/A	#N/A	1.39386	1.23124	#N/A	1.6259	#N/A	1.17541	1.72056	#N/A	1.22229	#N/A	1.49622	0.862079	0.852565	0.709246	#N/A	2.34489	#N/A	#N/A	#N/A	2.95487	#N/A	#N/A	#N/A	#N/A	1.93306	#N/A	1.38093	#N/A	1.0999	#N/A	#N/A	#N/A	#N/A	#N/A	#N/A	#N/A	#N/A	#N/A	#N/A	#N/A	#N/A	#N/A	#N/A	#N/A	#N/A	#N/A	#N/A	#N/A	#N/A	2.33797	1.58121	3.37519	3.48696	1.73291	1.35938	2.43296	2.91971	1.00706	#N/A	1.26982	#N/A	25	ENSG00000257526		lncRNA	novel transcript
SREK1IP1	#N/A	#N/A	0.737634	#N/A	#N/A	#N/A	#N/A	0.690327	1.3461	#N/A	1.4254	#N/A	#N/A	0.198067	#N/A	0.399398	#N/A	#N/A	#N/A	1.90298	#N/A	0.643063	#N/A	1.5154	#N/A	1.1801	#N/A	0.829278	0.640892	#N/A	0.399219	#N/A	0.450826	#N/A	#N/A	#N/A	0.182832	#N/A	#N/A	#N/A	0.0912697	#N/A	#N/A	#N/A	#N/A	#N/A	#N/A	#N/A	#N/A	#N/A	0.18568	0.591441	0.369896	#N/A	#N/A	1.21297	1.94457	1.8904	1.3395	1.23833	#N/A	#N/A	1.57124	25	ENSG00000153006	SREK1IP1	protein_coding	SREK1 interacting protein 1 [Source:HGNC Symbol;Acc:HGNC:26716]
SMC1A	#N/A	#N/A	0.650171	0.493914	0.603561	#N/A	0.636724	0.721449	1.39665	#N/A	2.19484	#N/A	#N/A	0.558166	#N/A	0.619952	#N/A	#N/A	0.924565	1.1679	#N/A	1.33891	#N/A	0.986813	#N/A	#N/A	0.775102	0.846301	0.687117	#N/A	0.375947	#N/A	#N/A	#N/A	0.219695	#N/A	#N/A	0.223895	#N/A	0.294396	0.244288	#N/A	#N/A	#N/A	#N/A	#N/A	0.154076	#N/A	#N/A	#N/A	0.152419	#N/A	#N/A	#N/A	#N/A	#N/A	1.56848	1.51616	#N/A	#N/A	#N/A	#N/A	#N/A	25	ENSG00000072501	SMC1A	protein_coding	structural maintenance of chromosomes 1A [Source:HGNC Symbol;Acc:HGNC:11111]
LNCOG	#N/A	#N/A	6.76887	3.85526	#N/A	1.70317	1.6084	1.73204	1.46514	#N/A	0.867585	#N/A	#N/A	#N/A	#N/A	#N/A	1.5253	#N/A	#N/A	#N/A	#N/A	#N/A	#N/A	#N/A	#N/A	#N/A	3.33519	1.73641	2.07305	#N/A	2.99601	#N/A	#N/A	#N/A	0.827167	#N/A	#N/A	1.04485	#N/A	1.69671	2.2253	2.36303	#N/A	#N/A	#N/A	#N/A	#N/A	#N/A	#N/A	#N/A	1.35514	3.33103	2.88445	#N/A	1.91048	#N/A	0.764582	2.08916	1.61514	#N/A	#N/A	1.36811	#N/A	25	ENSG00000257219	LNCOG	lncRNA	lncRNA osteogenesis associated [Source:HGNC Symbol;Acc:HGNC:53336]
EIF2B4	#N/A	#N/A	0.74914	0.631737	0.832611	0.68648	0.745189	0.669475	1.19266	#N/A	1.86886	#N/A	0.623425	0.298148	#N/A	#N/A	#N/A	#N/A	0.834387	#N/A	#N/A	1.23279	#N/A	0.902381	#N/A	#N/A	0.725382	1.22524	0.825993	#N/A	#N/A	#N/A	#N/A	#N/A	#N/A	#N/A	0.343033	#N/A	#N/A	#N/A	0.169069	#N/A	#N/A	#N/A	#N/A	#N/A	0.166616	#N/A	0.981793	#N/A	#N/A	0.60462	#N/A	#N/A	#N/A	1.78166	2.47497	2.1264	#N/A	1.52097	#N/A	#N/A	#N/A	25	ENSG00000115211	EIF2B4	protein_coding	eukaryotic translation initiation factor 2B subunit delta [Source:HGNC Symbol;Acc:HGNC:3260]
#226281	#N/A	#N/A	4.64889	2.47285	2.72628	1.58653	#N/A	1.55897	1.03465	#N/A	0.877889	#N/A	2.29089	4.84516	2.41413	3.05672	1.79525	3.16409	1.36465	#N/A	0.978907	#N/A	#N/A	#N/A	1.28017	#N/A	1.98609	#N/A	#N/A	#N/A	1.8522	#N/A	1.39298	#N/A	#N/A	#N/A	#N/A	#N/A	#N/A	#N/A	#N/A	#N/A	#N/A	#N/A	#N/A	#N/A	#N/A	#N/A	#N/A	#N/A	#N/A	4.23598	4.43593	#N/A	1.86338	#N/A	0.714791	#N/A	1.58214	#N/A	#N/A	1.4465	#N/A	25	ENSG00000226281		lncRNA	novel transcript
MIGA2	#N/A	#N/A	0.870182	0.93956	0.962638	1.01578	0.811335	0.614443	0.957911	#N/A	1.16564	1.57398	0.682743	0.893803	0.690759	0.526693	1.10511	1.048	1.14809	1.53153	#N/A	1.54043	0.684303	1.63115	#N/A	#N/A	1.45398	#N/A	#N/A	#N/A	0.594918	#N/A	#N/A	#N/A	#N/A	#N/A	#N/A	#N/A	#N/A	#N/A	#N/A	#N/A	#N/A	#N/A	#N/A	#N/A	#N/A	#N/A	#N/A	#N/A	#N/A	#N/A	#N/A	#N/A	#N/A	0.750286	2.84129	0.903253	#N/A	#N/A	#N/A	#N/A	#N/A	25	ENSG00000148343	MIGA2	protein_coding	mitoguardin 2 [Source:HGNC Symbol;Acc:HGNC:23621]
C11orf52	#N/A	#N/A	7.22423	2.10928	3.46561	3.16153	2.53081	1.37639	2.65581	#N/A	1.37772	#N/A	#N/A	2.90538	#N/A	2.02325	1.12796	3.92636	#N/A	#N/A	#N/A	2.14854	#N/A	1.42801	#N/A	#N/A	2.4908	2.59953	#N/A	#N/A	#N/A	#N/A	#N/A	#N/A	#N/A	#N/A	#N/A	#N/A	#N/A	#N/A	#N/A	#N/A	#N/A	#N/A	#N/A	#N/A	#N/A	#N/A	#N/A	#N/A	#N/A	2.73378	0.925933	#N/A	2.74204	2.20116	0.964103	2.83861	2.23654	#N/A	#N/A	2.63294	1.53134	25	ENSG00000149300	C11orf52	protein_coding	chromosome 11 open reading frame 52 [Source:HGNC Symbol;Acc:HGNC:30531]
SLC5A6	#N/A	#N/A	1.79806	0.801244	1.35432	2.16657	1.26987	1.36613	1.6786	#N/A	1.05874	#N/A	#N/A	1.37712	0.976118	1.60317	#N/A	1.23423	#N/A	1.21383	2.81479	1.11779	#N/A	1.10464	#N/A	#N/A	1.18343	#N/A	1.15069	#N/A	0.807832	#N/A	#N/A	#N/A	#N/A	#N/A	#N/A	#N/A	#N/A	#N/A	#N/A	#N/A	#N/A	#N/A	#N/A	#N/A	#N/A	#N/A	1.26248	#N/A	#N/A	0.788356	#N/A	1.17864	#N/A	2.16293	#N/A	4.40064	#N/A	#N/A	#N/A	1.07622	#N/A	25	ENSG00000138074	SLC5A6	protein_coding	solute carrier family 5 member 6 [Source:HGNC Symbol;Acc:HGNC:11041]
NEURL4#215041	#N/A	#N/A	2.00423	1.28903	1.3947	2.28706	1.86045	0.795043	1.60072	#N/A	1.43456	#N/A	0.842274	0.561328	1.02475	0.554092	0.982251	#N/A	#N/A	#N/A	#N/A	#N/A	#N/A	#N/A	#N/A	#N/A	1.55195	1.9433	#N/A	#N/A	0.665472	#N/A	#N/A	#N/A	0.349458	#N/A	#N/A	#N/A	#N/A	#N/A	0.169044	#N/A	#N/A	#N/A	#N/A	#N/A	#N/A	#N/A	#N/A	#N/A	#N/A	1.06497	0.915329	#N/A	#N/A	2.20581	1.7109	0.86062	1.60716	#N/A	#N/A	1.2501	#N/A	25	ENSG00000215041	NEURL4	protein_coding	neuralized E3 ubiquitin protein ligase 4 [Source:HGNC Symbol;Acc:HGNC:34410]
GK-AS1	#N/A	#N/A	2.28034	2.06427	1.32062	1.82062	1.36952	1.2752	1.73999	#N/A	1.3912	#N/A	#N/A	1.7374	1.33518	2.27114	#N/A	1.36531	#N/A	#N/A	1.48205	2.22855	1.28231	1.42839	1.8972	1.51163	1.43346	#N/A	#N/A	#N/A	#N/A	#N/A	#N/A	#N/A	#N/A	#N/A	#N/A	#N/A	#N/A	#N/A	#N/A	#N/A	#N/A	#N/A	#N/A	#N/A	#N/A	#N/A	#N/A	#N/A	#N/A	1.63142	#N/A	#N/A	#N/A	2.11928	1.07009	2.93594	1.34001	#N/A	#N/A	1.26969	#N/A	25	ENSG00000243055	GK-AS1	lncRNA	GK antisense RNA 1 [Source:HGNC Symbol;Acc:HGNC:40255]
PIK3R2	#N/A	#N/A	1.85829	1.49651	1.51934	2.14726	1.06079	0.854739	1.5947	#N/A	2.15328	#N/A	0.846402	1.05437	0.874272	#N/A	#N/A	1.21673	#N/A	1.64877	1.99777	#N/A	0.847296	1.28082	#N/A	#N/A	1.02307	#N/A	#N/A	#N/A	#N/A	#N/A	#N/A	#N/A	#N/A	#N/A	#N/A	#N/A	#N/A	#N/A	0.24647	#N/A	#N/A	#N/A	#N/A	#N/A	#N/A	#N/A	#N/A	#N/A	#N/A	1.18468	#N/A	2.26386	3.09546	1.80925	1.11349	1.74417	#N/A	1.80333	#N/A	#N/A	#N/A	25	ENSG00000105647	PIK3R2	protein_coding	phosphoinositide-3-kinase regulatory subunit 2 [Source:HGNC Symbol;Acc:HGNC:8980]
NIN	#N/A	#N/A	#N/A	0.46058	#N/A	#N/A	0.528535	0.399118	0.787768	#N/A	0.771681	#N/A	0.386862	0.302939	#N/A	0.380896	0.583137	0.416211	0.753824	0.956206	#N/A	#N/A	#N/A	1.21323	#N/A	#N/A	0.596118	#N/A	#N/A	#N/A	0.320935	#N/A	#N/A	#N/A	#N/A	#N/A	#N/A	0.21347	0.108724	0.3062	0.259277	#N/A	#N/A	#N/A	#N/A	#N/A	#N/A	#N/A	#N/A	#N/A	#N/A	0.461345	#N/A	#N/A	0.680351	0.829104	1.85229	0.940192	#N/A	0.714355	#N/A	#N/A	#N/A	25	ENSG00000100503	NIN	protein_coding	ninein [Source:HGNC Symbol;Acc:HGNC:14906]
MFSD8	#N/A	#N/A	0.496317	0.579493	0.587496	0.826409	0.777161	0.492542	1.18851	#N/A	1.12136	#N/A	0.415034	0.433991	0.455654	#N/A	#N/A	0.896536	#N/A	#N/A	#N/A	0.81405	#N/A	1.18074	#N/A	#N/A	0.431054	#N/A	0.69339	#N/A	0.407574	#N/A	#N/A	#N/A	#N/A	#N/A	#N/A	#N/A	#N/A	#N/A	#N/A	#N/A	#N/A	#N/A	#N/A	#N/A	#N/A	#N/A	#N/A	#N/A	#N/A	0.986923	#N/A	0.733385	0.768825	1.06488	2.12264	2.04637	0.790657	1.05045	#N/A	#N/A	#N/A	25	ENSG00000164073	MFSD8	protein_coding	major facilitator superfamily domain containing 8 [Source:HGNC Symbol;Acc:HGNC:28486]
ARID1A	#N/A	#N/A	#N/A	#N/A	#N/A	0.561182	#N/A	0.362282	0.526111	#N/A	0.829624	#N/A	#N/A	0.529066	0.456104	0.462768	0.52605	0.476099	#N/A	1.34586	1.06932	#N/A	#N/A	0.81456	#N/A	#N/A	#N/A	#N/A	#N/A	#N/A	0.4321	#N/A	0.31395	#N/A	0.265596	#N/A	#N/A	0.217607	#N/A	#N/A	0.156931	0.448138	#N/A	#N/A	#N/A	#N/A	0.124883	#N/A	0.798943	#N/A	0.157632	#N/A	#N/A	#N/A	0.516731	0.524454	1.36542	0.73647	#N/A	#N/A	#N/A	#N/A	#N/A	25	ENSG00000117713	ARID1A	protein_coding	AT-rich interaction domain 1A [Source:HGNC Symbol;Acc:HGNC:11110]
#272335	#N/A	#N/A	3.00131	1.68996	3.88391	1.9804	1.78161	1.31796	1.48762	#N/A	1.83642	#N/A	#N/A	1.81529	1.01973	1.58045	1.28828	1.75604	#N/A	1.39047	#N/A	2.37644	#N/A	1.29525	#N/A	#N/A	#N/A	1.24927	#N/A	#N/A	1.12397	#N/A	1.41256	#N/A	#N/A	#N/A	#N/A	#N/A	#N/A	#N/A	#N/A	#N/A	#N/A	#N/A	#N/A	#N/A	#N/A	#N/A	#N/A	#N/A	#N/A	2.02735	1.15737	#N/A	1.87349	1.82816	#N/A	1.74622	2.66742	#N/A	#N/A	#N/A	#N/A	25	ENSG00000272335		lncRNA	novel transcript
ZNF587	#N/A	#N/A	0.782573	0.935167	0.869036	1.35951	0.956527	0.447016	1.24393	#N/A	2.09342	#N/A	1.21274	0.341922	0.354706	0.658194	0.744588	0.515857	#N/A	1.31264	#N/A	#N/A	#N/A	1.88201	#N/A	#N/A	#N/A	1.20051	#N/A	#N/A	0.559915	#N/A	#N/A	#N/A	#N/A	#N/A	#N/A	#N/A	#N/A	#N/A	#N/A	#N/A	#N/A	#N/A	#N/A	#N/A	#N/A	#N/A	#N/A	#N/A	#N/A	0.80245	#N/A	0.708635	1.35948	0.979412	2.3984	1.73474	0.956369	#N/A	#N/A	#N/A	#N/A	25	ENSG00000198466	ZNF587	protein_coding	zinc finger protein 587 [Source:HGNC Symbol;Acc:HGNC:30955]
#286771	#N/A	#N/A	1.9178	2.51384	4.43764	1.86909	3.57236	1.12543	2.21516	#N/A	1.36023	#N/A	#N/A	0.734407	1.29101	1.07268	#N/A	1.0633	#N/A	#N/A	#N/A	#N/A	#N/A	#N/A	#N/A	#N/A	3.26647	1.1843	1.63403	#N/A	1.68468	2.10179	1.46905	#N/A	#N/A	#N/A	#N/A	#N/A	#N/A	#N/A	#N/A	#N/A	#N/A	#N/A	#N/A	#N/A	#N/A	#N/A	#N/A	#N/A	#N/A	#N/A	0.697315	2.23353	#N/A	1.24382	1.79236	#N/A	#N/A	1.13723	#N/A	3.52459	2.35019	25	ENSG00000286771		lncRNA	novel transcript, antisense to GAB1
#286452	#N/A	#N/A	2.31301	2.74939	1.44735	1.06956	0.827525	1.41484	#N/A	#N/A	#N/A	#N/A	#N/A	4.07881	3.91064	2.21907	1.19699	2.03953	0.813441	#N/A	#N/A	#N/A	#N/A	#N/A	0.71346	#N/A	1.99719	0.914519	0.973171	#N/A	3.96457	#N/A	1.59396	#N/A	#N/A	#N/A	#N/A	#N/A	#N/A	#N/A	#N/A	#N/A	#N/A	#N/A	#N/A	#N/A	#N/A	#N/A	#N/A	0.684249	#N/A	3.18918	2.39575	0.89863	0.909405	#N/A	#N/A	0.884808	0.796451	#N/A	#N/A	#N/A	#N/A	25	ENSG00000286452		lncRNA	novel transcript
#230010	#N/A	#N/A	0.94573	0.869298	1.64784	3.34026	0.776656	0.619905	1.67737	#N/A	1.25013	#N/A	1.02097	#N/A	#N/A	#N/A	#N/A	#N/A	#N/A	1.6716	#N/A	#N/A	#N/A	#N/A	1.10441	#N/A	1.85362	2.14685	0.96629	#N/A	#N/A	#N/A	#N/A	#N/A	#N/A	#N/A	0.357725	#N/A	#N/A	0.381872	#N/A	#N/A	#N/A	#N/A	#N/A	#N/A	#N/A	#N/A	0.820996	#N/A	0.346035	0.516901	#N/A	#N/A	0.805982	1.5017	1.75693	#N/A	#N/A	2.79771	#N/A	2.95515	1.16349	25	ENSG00000230010		lncRNA	novel transcript
CINP	#N/A	#N/A	0.876935	1.03175	#N/A	#N/A	0.869182	0.560513	2.38179	#N/A	1.11696	#N/A	#N/A	#N/A	0.695556	0.875338	0.740753	#N/A	#N/A	1.49047	#N/A	#N/A	#N/A	1.3841	1.00004	#N/A	#N/A	1.08918	1.47539	#N/A	0.63549	#N/A	0.751326	#N/A	#N/A	#N/A	0.428643	#N/A	#N/A	#N/A	#N/A	#N/A	#N/A	#N/A	#N/A	#N/A	#N/A	#N/A	#N/A	#N/A	#N/A	1.60531	1.22236	1.24668	#N/A	#N/A	3.7161	3.14141	1.25896	1.37779	#N/A	1.17715	#N/A	25	ENSG00000100865	CINP	protein_coding	cyclin dependent kinase 2 interacting protein [Source:HGNC Symbol;Acc:HGNC:23789]
PARP15	#N/A	#N/A	1.7797	#N/A	1.24063	4.27943	1.55775	1.17399	2.04365	#N/A	2.73672	#N/A	1.42196	1.61734	#N/A	#N/A	1.78645	1.95362	#N/A	2.227	#N/A	#N/A	#N/A	1.3612	#N/A	#N/A	#N/A	#N/A	#N/A	#N/A	2.27262	#N/A	1.36519	1.68565	#N/A	#N/A	#N/A	#N/A	#N/A	#N/A	#N/A	#N/A	#N/A	0.574222	#N/A	#N/A	#N/A	#N/A	#N/A	#N/A	#N/A	3.54666	2.02374	1.78735	4.0175	#N/A	1.69091	1.27808	1.66669	1.18542	#N/A	#N/A	#N/A	25	ENSG00000173200	PARP15	protein_coding	poly(ADP-ribose) polymerase family member 15 [Source:HGNC Symbol;Acc:HGNC:26876]
TDRD6	#N/A	#N/A	2.44857	#N/A	1.80879	3.80663	2.00865	0.803796	1.61338	#N/A	2.18217	#N/A	1.03023	1.0248	1.45669	#N/A	2.19929	#N/A	#N/A	1.52847	2.001	#N/A	#N/A	#N/A	#N/A	#N/A	2.48666	3.53081	3.54906	#N/A	#N/A	#N/A	#N/A	#N/A	#N/A	#N/A	#N/A	#N/A	#N/A	#N/A	#N/A	#N/A	#N/A	#N/A	#N/A	#N/A	#N/A	#N/A	#N/A	#N/A	#N/A	1.59695	#N/A	1.33779	2.1111	1.83706	1.34952	3.27326	1.54081	#N/A	#N/A	3.73343	2.41826	25	ENSG00000180113	TDRD6	protein_coding	tudor domain containing 6 [Source:HGNC Symbol;Acc:HGNC:21339]
#270210	#N/A	#N/A	2.72802	3.6898	2.542	#N/A	1.47165	1.08177	#N/A	#N/A	0.801272	#N/A	2.24011	2.63857	1.52903	4.55186	#N/A	1.9834	1.36053	#N/A	#N/A	#N/A	#N/A	0.829021	1.2172	#N/A	3.17942	#N/A	1.85328	#N/A	1.42203	#N/A	#N/A	#N/A	#N/A	#N/A	#N/A	#N/A	#N/A	#N/A	0.409653	#N/A	#N/A	#N/A	#N/A	#N/A	#N/A	#N/A	#N/A	#N/A	0.734842	3.05411	1.22118	#N/A	1.7175	1.25453	#N/A	#N/A	1.30076	#N/A	#N/A	1.45393	#N/A	25	ENSG00000270210		lncRNA	novel transcript
CELF2	#N/A	#N/A	4.05206	2.07919	3.27312	5.07125	3.44268	#N/A	2.60248	#N/A	2.6462	#N/A	#N/A	#N/A	#N/A	#N/A	#N/A	#N/A	#N/A	#N/A	#N/A	#N/A	#N/A	#N/A	#N/A	#N/A	#N/A	#N/A	#N/A	#N/A	#N/A	#N/A	#N/A	#N/A	0.779324	#N/A	0.193318	0.63172	#N/A	0.644055	0.875108	1.49596	#N/A	#N/A	#N/A	#N/A	0.136691	0.213605	0.898451	#N/A	0.667532	1.53644	0.38864	1.15087	1.74889	1.65012	1.65036	1.75946	1.00725	#N/A	#N/A	#N/A	#N/A	25	ENSG00000048740	CELF2	protein_coding	CUGBP Elav-like family member 2 [Source:HGNC Symbol;Acc:HGNC:2550]
BMERB1#166780	#N/A	#N/A	1.56942	1.23143	1.60511	2.44888	1.50635	#N/A	2.25444	#N/A	1.61707	#N/A	1.26438	0.837269	#N/A	#N/A	#N/A	0.881663	#N/A	1.12612	#N/A	0.862597	#N/A	1.05889	0.775044	#N/A	1.90005	0.811577	#N/A	#N/A	#N/A	#N/A	#N/A	#N/A	#N/A	#N/A	#N/A	#N/A	#N/A	#N/A	#N/A	#N/A	#N/A	#N/A	#N/A	#N/A	#N/A	#N/A	#N/A	0.136855	#N/A	2.25908	#N/A	#N/A	2.44632	1.3646	1.95632	3.46084	1.24534	#N/A	#N/A	1.18326	1.31596	25	ENSG00000166780	BMERB1	protein_coding	bMERB domain containing 1 [Source:HGNC Symbol;Acc:HGNC:19213]
FAM120A	#N/A	#N/A	0.413076	#N/A	0.599853	0.491254	0.5258	#N/A	1.66604	#N/A	2.80003	#N/A	0.473306	0.511995	0.329039	0.36246	0.687379	0.369541	#N/A	2.01779	#N/A	0.771041	#N/A	1.45229	0.703698	#N/A	#N/A	#N/A	#N/A	#N/A	#N/A	#N/A	#N/A	#N/A	#N/A	#N/A	#N/A	#N/A	#N/A	#N/A	#N/A	#N/A	#N/A	#N/A	#N/A	#N/A	#N/A	#N/A	0.936549	#N/A	#N/A	0.527969	0.442913	0.751598	0.946752	1.24237	1.53958	1.78316	#N/A	1.09384	#N/A	#N/A	#N/A	25	ENSG00000048828	FAM120A	protein_coding	family with sequence similarity 120A [Source:HGNC Symbol;Acc:HGNC:13247]
GFM2	#N/A	#N/A	0.612597	0.555224	#N/A	0.888708	1.108	#N/A	1.74889	#N/A	2.02547	1.07676	0.63811	0.382056	0.60327	#N/A	#N/A	#N/A	#N/A	0.972792	#N/A	#N/A	0.592379	1.28098	#N/A	#N/A	#N/A	0.748222	1.39213	#N/A	#N/A	#N/A	#N/A	#N/A	#N/A	#N/A	0.329576	#N/A	#N/A	#N/A	#N/A	#N/A	#N/A	#N/A	#N/A	#N/A	#N/A	#N/A	#N/A	#N/A	#N/A	0.601617	#N/A	0.990454	0.744041	1.20149	2.94924	3.27944	1.18662	1.07879	#N/A	0.723145	#N/A	25	ENSG00000164347	GFM2	protein_coding	GTP dependent ribosome recycling factor mitochondrial 2 [Source:HGNC Symbol;Acc:HGNC:29682]
CELF1	#N/A	#N/A	0.349101	0.333361	0.288085	0.705181	0.631893	#N/A	1.16651	#N/A	1.19599	#N/A	0.217729	0.26389	#N/A	#N/A	0.446846	0.404855	#N/A	1.07645	#N/A	#N/A	#N/A	0.981443	0.403327	#N/A	#N/A	#N/A	#N/A	#N/A	0.30466	#N/A	#N/A	#N/A	0.111244	#N/A	#N/A	#N/A	#N/A	#N/A	0.0982975	0.190249	#N/A	#N/A	#N/A	#N/A	#N/A	#N/A	#N/A	#N/A	#N/A	0.273755	#N/A	#N/A	0.750711	0.954387	1.97037	1.12482	0.534443	0.795496	#N/A	#N/A	#N/A	25	ENSG00000149187	CELF1	protein_coding	CUGBP Elav-like family member 1 [Source:HGNC Symbol;Acc:HGNC:2549]
FANCM	#N/A	#N/A	#N/A	#N/A	#N/A	#N/A	#N/A	#N/A	1.9086	#N/A	1.08393	#N/A	#N/A	0.305313	0.79085	0.579582	0.755343	0.593205	#N/A	1.9038	0.875395	1.25123	#N/A	0.825635	0.711754	#N/A	0.767602	0.94125	#N/A	#N/A	0.43474	#N/A	#N/A	#N/A	#N/A	#N/A	#N/A	#N/A	#N/A	#N/A	#N/A	#N/A	#N/A	#N/A	#N/A	#N/A	#N/A	#N/A	#N/A	#N/A	#N/A	0.789765	0.507777	1.19393	1.5596	0.725335	2.47318	2.23788	1.50465	1.38376	#N/A	#N/A	0.826283	25	ENSG00000187790	FANCM	protein_coding	FA complementation group M [Source:HGNC Symbol;Acc:HGNC:23168]
PISD	#N/A	#N/A	0.654017	0.665554	0.706888	1.5323	#N/A	#N/A	1.54371	#N/A	1.27433	#N/A	0.713135	0.713571	0.815071	0.720302	0.823633	1.13116	0.959529	#N/A	0.937975	#N/A	#N/A	1.65827	0.933351	#N/A	#N/A	#N/A	#N/A	#N/A	0.375985	#N/A	#N/A	#N/A	#N/A	#N/A	#N/A	#N/A	#N/A	#N/A	#N/A	#N/A	#N/A	#N/A	#N/A	#N/A	#N/A	#N/A	1.02014	#N/A	#N/A	0.687203	0.51067	#N/A	#N/A	0.671664	1.56786	1.66584	0.68496	1.34924	#N/A	#N/A	#N/A	25	ENSG00000241878	PISD	protein_coding	phosphatidylserine decarboxylase [Source:HGNC Symbol;Acc:HGNC:8999]
#285728	#N/A	#N/A	0.839949	0.854834	1.28098	#N/A	1.47523	#N/A	1.86995	#N/A	1.71701	#N/A	0.718551	0.641592	1.30021	0.73091	#N/A	#N/A	#N/A	1.91826	#N/A	#N/A	0.657778	1.40147	1.40855	#N/A	0.727018	#N/A	1.79636	#N/A	#N/A	#N/A	#N/A	#N/A	#N/A	#N/A	0.400529	#N/A	0.232732	#N/A	0.169792	#N/A	#N/A	#N/A	#N/A	#N/A	#N/A	#N/A	#N/A	#N/A	#N/A	0.652969	0.60333	#N/A	1.32861	1.3905	1.97684	0.920094	#N/A	#N/A	#N/A	#N/A	#N/A	25	ENSG00000285728		lncRNA	novel transcript, antisense to PPIH
TRMT2B	#N/A	#N/A	1.28419	0.701745	1.29927	1.4198	1.46628	#N/A	1.28015	#N/A	2.28063	#N/A	0.827852	0.925048	#N/A	0.859882	1.01031	0.845904	1.47167	1.70794	#N/A	1.34719	#N/A	1.60805	0.756915	#N/A	#N/A	#N/A	#N/A	#N/A	0.653744	#N/A	#N/A	#N/A	#N/A	#N/A	#N/A	#N/A	#N/A	#N/A	0.17645	#N/A	#N/A	#N/A	#N/A	#N/A	#N/A	#N/A	#N/A	#N/A	#N/A	0.533334	#N/A	#N/A	1.00037	1.07035	1.51131	1.28685	#N/A	2.12985	#N/A	#N/A	#N/A	25	ENSG00000188917	TRMT2B	protein_coding	tRNA methyltransferase 2 homolog B [Source:HGNC Symbol;Acc:HGNC:25748]
ZNF397	#N/A	#N/A	1.0325	0.796009	1.029	1.47554	1.09904	#N/A	1.48294	#N/A	1.22439	#N/A	0.458242	0.44556	#N/A	0.658123	0.989477	0.558898	1.14803	1.19825	#N/A	#N/A	#N/A	1.091	#N/A	#N/A	#N/A	#N/A	1.06519	#N/A	#N/A	#N/A	#N/A	#N/A	#N/A	#N/A	#N/A	#N/A	#N/A	#N/A	#N/A	#N/A	#N/A	#N/A	#N/A	#N/A	#N/A	#N/A	#N/A	#N/A	#N/A	0.527649	0.604806	0.595144	#N/A	1.15273	2.32475	1.40717	#N/A	2.82937	#N/A	0.737736	1.40616	25	ENSG00000186812	ZNF397	protein_coding	zinc finger protein 397 [Source:HGNC Symbol;Acc:HGNC:18818]
EYA3	#N/A	#N/A	0.234723	#N/A	0.603263	#N/A	0.431289	#N/A	1.08726	#N/A	1.2901	#N/A	#N/A	0.476492	0.58434	0.729343	#N/A	0.480929	#N/A	1.514	0.668085	#N/A	#N/A	0.91354	#N/A	#N/A	#N/A	0.597446	#N/A	#N/A	0.270954	#N/A	#N/A	#N/A	#N/A	#N/A	#N/A	#N/A	#N/A	#N/A	#N/A	#N/A	#N/A	#N/A	#N/A	#N/A	#N/A	#N/A	#N/A	0.146015	#N/A	0.482586	0.306288	0.480421	0.838188	1.07921	2.47666	1.1704	0.903856	1.05408	0.431174	#N/A	#N/A	25	ENSG00000158161	EYA3	protein_coding	EYA transcriptional coactivator and phosphatase 3 [Source:HGNC Symbol;Acc:HGNC:3521]
GGCT	#N/A	#N/A	#N/A	#N/A	#N/A	#N/A	2.02542	#N/A	2.02595	#N/A	3.69228	#N/A	#N/A	1.21601	0.89514	1.07565	#N/A	0.937188	#N/A	2.79032	#N/A	1.13007	#N/A	3.96342	1.06256	#N/A	1.47081	1.21448	1.21023	#N/A	1.0797	#N/A	#N/A	#N/A	#N/A	#N/A	0.74222	#N/A	#N/A	#N/A	#N/A	#N/A	#N/A	#N/A	#N/A	#N/A	#N/A	#N/A	#N/A	#N/A	#N/A	2.41875	1.3413	1.3837	1.30928	2.02946	3.07291	4.48525	2.70037	#N/A	#N/A	1.05131	#N/A	25	ENSG00000006625	GGCT	protein_coding	gamma-glutamylcyclotransferase [Source:HGNC Symbol;Acc:HGNC:21705]
SRSF7	#N/A	#N/A	0.414826	#N/A	#N/A	0.70774	0.84627	#N/A	0.898427	0.343337	1.72523	#N/A	0.286435	#N/A	0.220926	#N/A	#N/A	#N/A	0.52781	1.11951	#N/A	#N/A	#N/A	0.974092	#N/A	#N/A	0.31556	#N/A	#N/A	#N/A	#N/A	#N/A	#N/A	#N/A	0.264791	#N/A	0.582382	0.165246	#N/A	#N/A	0.132282	0.377016	#N/A	#N/A	#N/A	#N/A	0.185149	0.138093	1.10141	#N/A	#N/A	0.28801	#N/A	#N/A	#N/A	0.836716	1.90366	0.94159	0.579766	#N/A	#N/A	#N/A	#N/A	25	ENSG00000115875	SRSF7	protein_coding	serine and arginine rich splicing factor 7 [Source:HGNC Symbol;Acc:HGNC:10789]
MAPKAP1	#N/A	#N/A	#N/A	#N/A	#N/A	0.628479	0.500079	#N/A	0.877011	#N/A	0.840085	#N/A	#N/A	0.416239	#N/A	0.41215	0.361165	0.435596	#N/A	1.59314	#N/A	0.70683	0.229282	1.4811	#N/A	#N/A	#N/A	#N/A	#N/A	#N/A	0.429918	#N/A	#N/A	#N/A	0.147852	#N/A	#N/A	#N/A	#N/A	#N/A	#N/A	0.206055	#N/A	#N/A	#N/A	#N/A	0.121095	#N/A	0.939808	#N/A	#N/A	0.316526	#N/A	0.595196	0.65267	0.781559	1.67556	1.05439	#N/A	1.05629	#N/A	0.395592	#N/A	25	ENSG00000119487	MAPKAP1	protein_coding	MAPK associated protein 1 [Source:HGNC Symbol;Acc:HGNC:18752]
SAT1	#N/A	#N/A	0.955811	0.427396	1.04486	1.24813	0.710265	#N/A	1.20679	0.330152	1.48461	#N/A	0.546381	#N/A	#N/A	#N/A	#N/A	#N/A	#N/A	#N/A	#N/A	#N/A	#N/A	0.915908	#N/A	#N/A	#N/A	#N/A	#N/A	#N/A	#N/A	#N/A	#N/A	#N/A	0.224064	#N/A	0.482165	0.174212	#N/A	#N/A	0.209075	#N/A	#N/A	#N/A	#N/A	#N/A	#N/A	#N/A	1.03613	#N/A	#N/A	1.01786	0.815854	1.24439	0.518445	1.12842	2.34093	1.68663	1.30189	1.34286	#N/A	1.15005	#N/A	25	ENSG00000130066	SAT1	protein_coding	spermidine/spermine N1-acetyltransferase 1 [Source:HGNC Symbol;Acc:HGNC:10540]
DYM	#N/A	#N/A	0.288808	#N/A	0.393382	0.632173	0.438197	#N/A	0.804424	#N/A	0.918267	#N/A	0.26264	0.2252	0.253944	0.211782	#N/A	#N/A	#N/A	1.27097	#N/A	0.366991	#N/A	0.893679	#N/A	#N/A	#N/A	0.519521	0.366951	#N/A	0.224363	#N/A	#N/A	#N/A	#N/A	#N/A	#N/A	#N/A	#N/A	#N/A	#N/A	#N/A	#N/A	#N/A	#N/A	#N/A	#N/A	#N/A	#N/A	#N/A	#N/A	0.33923	0.224485	0.649794	0.875167	0.728311	2.71167	1.07487	0.474811	0.648467	#N/A	#N/A	#N/A	25	ENSG00000141627	DYM	protein_coding	dymeclin [Source:HGNC Symbol;Acc:HGNC:21317]
IER5	#N/A	#N/A	#N/A	#N/A	#N/A	#N/A	#N/A	#N/A	1.74111	#N/A	1.64822	#N/A	#N/A	3.94719	3.86016	3.65749	1.38781	3.13974	3.80374	2.19909	3.42809	3.06249	#N/A	#N/A	2.08518	#N/A	#N/A	#N/A	#N/A	#N/A	2.34749	1.34024	#N/A	#N/A	#N/A	#N/A	#N/A	#N/A	#N/A	#N/A	#N/A	#N/A	#N/A	#N/A	#N/A	#N/A	0.179518	#N/A	#N/A	#N/A	#N/A	4.01175	3.30364	2.63908	4.0798	2.80381	2.45087	3.59427	1.9337	2.05084	#N/A	#N/A	1.15061	25	ENSG00000162783	IER5	protein_coding	immediate early response 5 [Source:HGNC Symbol;Acc:HGNC:5393]
ZNF142	#N/A	#N/A	0.712221	0.692498	#N/A	#N/A	#N/A	#N/A	1.03626	#N/A	1.31069	#N/A	#N/A	0.511083	0.601915	0.514414	#N/A	#N/A	1.51663	1.47727	1.44958	#N/A	#N/A	2.63153	2.69427	#N/A	0.664724	0.838213	1.00719	#N/A	0.524509	#N/A	#N/A	#N/A	0.229956	#N/A	#N/A	#N/A	#N/A	#N/A	0.148707	#N/A	#N/A	#N/A	#N/A	#N/A	#N/A	#N/A	#N/A	#N/A	#N/A	0.725274	#N/A	#N/A	0.92252	1.26889	1.16494	1.0735	#N/A	#N/A	#N/A	1.0592	1.35023	25	ENSG00000115568	ZNF142	protein_coding	zinc finger protein 142 [Source:HGNC Symbol;Acc:HGNC:12927]
ZNF787	#N/A	#N/A	0.883138	#N/A	#N/A	#N/A	#N/A	#N/A	1.1505	#N/A	2.64167	#N/A	1.54107	1.74864	1.39607	1.41065	1.55885	1.50941	4.73297	3.43426	1.05445	1.07984	#N/A	2.20111	#N/A	#N/A	#N/A	#N/A	#N/A	#N/A	0.776418	#N/A	#N/A	1.21998	#N/A	#N/A	0.423939	#N/A	#N/A	#N/A	#N/A	#N/A	#N/A	#N/A	#N/A	#N/A	#N/A	#N/A	#N/A	#N/A	#N/A	1.63475	0.97296	2.23036	1.25057	1.43619	2.10125	3.42521	1.60068	#N/A	#N/A	#N/A	#N/A	25	ENSG00000142409	ZNF787	protein_coding	zinc finger protein 787 [Source:HGNC Symbol;Acc:HGNC:26998]
CCDC6	#N/A	#N/A	0.518002	#N/A	#N/A	0.70032	#N/A	#N/A	0.973643	#N/A	1.88361	#N/A	#N/A	0.271573	#N/A	#N/A	0.632196	0.757616	#N/A	#N/A	#N/A	#N/A	#N/A	1.29238	#N/A	#N/A	0.573989	#N/A	#N/A	#N/A	#N/A	#N/A	#N/A	#N/A	0.40327	#N/A	#N/A	0.1947	0.190694	0.312359	0.332701	0.378717	#N/A	0.282104	#N/A	#N/A	#N/A	#N/A	0.673904	#N/A	0.516748	0.814877	#N/A	#N/A	0.803988	#N/A	1.92659	1.34874	0.640503	#N/A	#N/A	0.815814	0.880865	25	ENSG00000108091	CCDC6	protein_coding	coiled-coil domain containing 6 [Source:HGNC Symbol;Acc:HGNC:18782]
DGAT2L6	#N/A	#N/A	1.64238	2.27591	2.10722	1.21531	1.50231	#N/A	1.63595	#N/A	1.46608	#N/A	#N/A	1.01652	1.37272	1.04339	#N/A	1.3795	#N/A	1.1271	#N/A	#N/A	#N/A	1.46791	1.94827	#N/A	1.87055	1.6232	#N/A	#N/A	1.51954	#N/A	#N/A	#N/A	#N/A	#N/A	#N/A	#N/A	#N/A	#N/A	#N/A	#N/A	#N/A	#N/A	#N/A	#N/A	#N/A	#N/A	#N/A	#N/A	#N/A	0.613641	#N/A	1.57987	1.69553	1.29442	1.04851	2.85279	#N/A	#N/A	#N/A	2.47042	1.37462	25	ENSG00000184210	DGAT2L6	protein_coding	diacylglycerol O-acyltransferase 2 like 6 [Source:HGNC Symbol;Acc:HGNC:23250]
GOLPH3L	#N/A	#N/A	0.263856	#N/A	#N/A	0.728717	0.735124	#N/A	0.695584	#N/A	0.962401	#N/A	0.517252	0.536996	0.603083	0.408535	#N/A	0.667571	0.733025	1.32812	#N/A	0.977269	0.50613	#N/A	#N/A	#N/A	#N/A	#N/A	#N/A	#N/A	#N/A	#N/A	#N/A	#N/A	#N/A	#N/A	#N/A	#N/A	#N/A	0.187911	#N/A	#N/A	#N/A	#N/A	#N/A	#N/A	0.129614	#N/A	#N/A	#N/A	#N/A	0.690721	0.537752	0.814851	0.732381	0.723893	2.33653	1.08093	#N/A	1.74969	#N/A	#N/A	1.0629	25	ENSG00000143457	GOLPH3L	protein_coding	golgi phosphoprotein 3 like [Source:HGNC Symbol;Acc:HGNC:24882]
TFCP2	#N/A	#N/A	0.309363	#N/A	0.658172	0.744352	0.920449	#N/A	0.604912	#N/A	1.09055	#N/A	#N/A	0.343328	0.365869	0.332547	0.648655	0.45005	0.417659	0.79742	#N/A	#N/A	#N/A	0.959216	0.448615	#N/A	0.367492	#N/A	#N/A	#N/A	0.244062	#N/A	#N/A	#N/A	#N/A	#N/A	#N/A	#N/A	#N/A	#N/A	#N/A	#N/A	#N/A	#N/A	#N/A	#N/A	#N/A	#N/A	#N/A	#N/A	#N/A	0.222597	#N/A	0.405776	0.596601	0.476183	1.74396	0.821358	0.495564	1.18681	#N/A	#N/A	#N/A	25	ENSG00000135457	TFCP2	protein_coding	transcription factor CP2 [Source:HGNC Symbol;Acc:HGNC:11748]
PTPN2	#N/A	#N/A	0.492007	#N/A	0.619846	1.1325	#N/A	#N/A	0.898664	#N/A	1.1018	#N/A	0.783668	0.667209	0.98527	0.620956	0.86694	0.736663	0.763013	3.18464	1.01815	#N/A	#N/A	0.836394	1.18132	#N/A	#N/A	#N/A	#N/A	#N/A	0.406665	#N/A	#N/A	#N/A	#N/A	#N/A	#N/A	#N/A	#N/A	#N/A	#N/A	#N/A	#N/A	#N/A	#N/A	#N/A	#N/A	#N/A	#N/A	#N/A	#N/A	0.888412	0.541274	#N/A	1.18634	1.10538	0.82238	1.1676	1.02546	1.37642	#N/A	#N/A	#N/A	25	ENSG00000175354	PTPN2	protein_coding	protein tyrosine phosphatase non-receptor type 2 [Source:HGNC Symbol;Acc:HGNC:9650]
LINC01796	#N/A	#N/A	4.02478	2.36024	1.22848	1.04547	0.794105	#N/A	0.745014	#N/A	#N/A	#N/A	1.9594	3.39125	3.48068	3.34089	0.871451	1.63684	#N/A	#N/A	#N/A	#N/A	#N/A	#N/A	#N/A	#N/A	1.74313	0.817962	#N/A	#N/A	5.06938	#N/A	1.36162	#N/A	1.00933	#N/A	0.563019	#N/A	#N/A	0.607711	1.1271	1.99753	#N/A	#N/A	#N/A	#N/A	#N/A	#N/A	#N/A	#N/A	0.669634	1.90402	#N/A	#N/A	#N/A	0.691401	#N/A	0.795072	#N/A	#N/A	#N/A	#N/A	#N/A	25	ENSG00000277527	LINC01796	lncRNA	long intergenic non-protein coding RNA 1796 [Source:HGNC Symbol;Acc:HGNC:52586]
ZNF154	#N/A	#N/A	0.841633	#N/A	#N/A	#N/A	1.0759	#N/A	0.914461	#N/A	#N/A	#N/A	1.31088	2.54125	1.30024	1.79499	1.64425	2.63357	#N/A	2.49698	1.28661	1.32856	1.00284	2.03115	#N/A	#N/A	1.1435	1.04072	1.46943	#N/A	1.57809	#N/A	1.26201	#N/A	#N/A	#N/A	#N/A	#N/A	#N/A	#N/A	#N/A	#N/A	#N/A	#N/A	#N/A	#N/A	#N/A	#N/A	#N/A	#N/A	#N/A	1.76751	#N/A	1.7573	2.05653	1.8384	#N/A	4.67825	#N/A	1.64678	#N/A	#N/A	#N/A	25	ENSG00000179909	ZNF154	protein_coding	zinc finger protein 154 [Source:HGNC Symbol;Acc:HGNC:12939]
DCAF1	#N/A	#N/A	0.381623	#N/A	0.707956	0.8913	#N/A	#N/A	0.753483	#N/A	1.38938	#N/A	0.529271	0.741693	0.702735	0.896264	#N/A	0.657088	1.01664	1.34325	1.60311	1.32077	#N/A	1.34048	0.670888	#N/A	0.510222	#N/A	#N/A	#N/A	0.405428	#N/A	#N/A	#N/A	#N/A	#N/A	#N/A	#N/A	#N/A	#N/A	#N/A	#N/A	#N/A	#N/A	#N/A	#N/A	#N/A	#N/A	#N/A	#N/A	#N/A	0.716963	#N/A	0.766296	1.28378	#N/A	1.35351	1.20748	0.547448	1.18653	#N/A	#N/A	#N/A	25	ENSG00000145041	DCAF1	protein_coding	DDB1 and CUL4 associated factor 1 [Source:HGNC Symbol;Acc:HGNC:30911]
TTC19	#N/A	#N/A	#N/A	#N/A	#N/A	#N/A	#N/A	#N/A	#N/A	#N/A	1.06118	#N/A	#N/A	0.304854	0.472229	0.235432	0.646947	0.332038	0.663833	1.4547	0.810023	#N/A	#N/A	1.61654	0.557155	#N/A	0.978174	0.832495	0.685707	#N/A	#N/A	#N/A	#N/A	#N/A	#N/A	#N/A	0.295723	0.1283	#N/A	#N/A	0.0758789	0.185589	#N/A	#N/A	#N/A	#N/A	#N/A	#N/A	#N/A	#N/A	0.14673	0.341054	#N/A	#N/A	#N/A	0.664644	2.30424	1.34732	#N/A	0.651572	#N/A	#N/A	0.6326	25	ENSG00000011295	TTC19	protein_coding	tetratricopeptide repeat domain 19 [Source:HGNC Symbol;Acc:HGNC:26006]
DNM2	#N/A	#N/A	#N/A	#N/A	#N/A	#N/A	#N/A	#N/A	#N/A	#N/A	1.05801	#N/A	#N/A	0.758002	0.635808	0.724627	0.519333	0.595659	#N/A	1.51494	0.902096	0.62754	0.492069	1.44427	#N/A	#N/A	#N/A	#N/A	#N/A	#N/A	0.587233	#N/A	#N/A	0.830965	#N/A	#N/A	#N/A	#N/A	#N/A	#N/A	0.0827864	#N/A	#N/A	#N/A	#N/A	#N/A	0.0937797	0.130369	0.74714	#N/A	0.226289	0.260559	0.43611	#N/A	0.653119	0.837525	2.37248	0.574908	#N/A	1.16461	#N/A	#N/A	#N/A	25	ENSG00000079805	DNM2	protein_coding	dynamin 2 [Source:HGNC Symbol;Acc:HGNC:2974]
TTC9	#N/A	#N/A	1.06737	1.92586	1.25955	#N/A	#N/A	#N/A	#N/A	#N/A	1.076	#N/A	#N/A	3.86723	2.06875	2.65834	3.20449	2.35552	1.78933	#N/A	1.21436	1.45922	#N/A	1.11077	1.71759	#N/A	1.659	1.35317	#N/A	#N/A	3.50906	#N/A	1.77958	#N/A	#N/A	#N/A	#N/A	#N/A	#N/A	#N/A	#N/A	#N/A	#N/A	#N/A	#N/A	#N/A	#N/A	#N/A	#N/A	#N/A	#N/A	3.20453	1.5517	2.30975	2.20968	1.63773	0.797543	2.01401	#N/A	#N/A	#N/A	#N/A	#N/A	25	ENSG00000133985	TTC9	protein_coding	tetratricopeptide repeat domain 9 [Source:HGNC Symbol;Acc:HGNC:20267]
CTNNBIP1	#N/A	#N/A	#N/A	#N/A	#N/A	#N/A	#N/A	#N/A	#N/A	#N/A	#N/A	#N/A	#N/A	1.95612	1.38355	1.72621	1.15365	2.06281	1.2223	5.04226	1.87704	2.08085	#N/A	2.25355	#N/A	#N/A	#N/A	#N/A	#N/A	#N/A	1.00654	#N/A	#N/A	#N/A	0.301365	#N/A	#N/A	0.377878	#N/A	0.514935	0.655139	0.702135	#N/A	#N/A	#N/A	#N/A	#N/A	#N/A	#N/A	#N/A	0.837279	1.19976	0.349051	0.824321	0.706242	1.82184	1.17462	1.20437	#N/A	1.56555	#N/A	#N/A	#N/A	25	ENSG00000178585	CTNNBIP1	protein_coding	catenin beta interacting protein 1 [Source:HGNC Symbol;Acc:HGNC:16913]
LNX2	#N/A	#N/A	#N/A	#N/A	#N/A	#N/A	#N/A	#N/A	#N/A	#N/A	#N/A	#N/A	#N/A	1.27707	1.33249	1.56597	1.03602	1.40075	1.4675	2.21483	#N/A	1.54008	0.688768	1.86161	#N/A	#N/A	0.65659	#N/A	0.973641	#N/A	1.20607	#N/A	0.739555	1.53209	#N/A	#N/A	#N/A	#N/A	#N/A	#N/A	#N/A	#N/A	#N/A	#N/A	#N/A	#N/A	#N/A	#N/A	#N/A	#N/A	#N/A	1.53293	1.10076	1.03585	2.38863	1.40557	2.20391	1.56176	1.04058	1.39992	0.931901	#N/A	#N/A	25	ENSG00000139517	LNX2	protein_coding	ligand of numb-protein X 2 [Source:HGNC Symbol;Acc:HGNC:20421]
JAG2	#N/A	#N/A	#N/A	#N/A	#N/A	#N/A	#N/A	#N/A	#N/A	#N/A	#N/A	#N/A	#N/A	7.99919	3.35561	6.06971	1.7216	4.86188	#N/A	1.59088	2.12837	2.74293	#N/A	2.55213	#N/A	#N/A	1.58315	1.53155	1.16455	#N/A	2.58907	#N/A	1.99691	#N/A	0.745717	#N/A	0.501358	0.651372	#N/A	0.586347	1.11117	1.05705	#N/A	#N/A	#N/A	#N/A	#N/A	#N/A	#N/A	#N/A	1.54029	2.60962	#N/A	#N/A	#N/A	1.2349	#N/A	#N/A	#N/A	#N/A	#N/A	1.42592	2.28244	25	ENSG00000184916	JAG2	protein_coding	jagged canonical Notch ligand 2 [Source:HGNC Symbol;Acc:HGNC:6189]
DDAH1	1.42007	#N/A	1.94219	2.00199	1.75818	2.33019	1.38402	1.69173	2.81679	#N/A	1.88103	#N/A	0.855666	0.612338	#N/A	#N/A	#N/A	0.776454	#N/A	2.68945	0.888387	#N/A	#N/A	1.67314	#N/A	#N/A	2.20892	3.08003	2.80324	#N/A	#N/A	#N/A	#N/A	#N/A	#N/A	#N/A	#N/A	0.348343	0.289001	0.393132	0.314563	#N/A	#N/A	#N/A	#N/A	#N/A	#N/A	#N/A	#N/A	#N/A	#N/A	#N/A	#N/A	#N/A	#N/A	#N/A	#N/A	#N/A	#N/A	#N/A	#N/A	3.01725	2.77683	24	ENSG00000153904	DDAH1	protein_coding	dimethylarginine dimethylaminohydrolase 1 [Source:HGNC Symbol;Acc:HGNC:2715]
SYNJ2	2.17633	#N/A	0.754507	#N/A	#N/A	1.41077	1.04397	#N/A	1.54891	#N/A	0.908054	#N/A	0.993098	0.504914	0.386035	#N/A	#N/A	#N/A	#N/A	1.109	#N/A	#N/A	#N/A	1.3115	#N/A	#N/A	2.74427	2.82682	0.910942	#N/A	#N/A	#N/A	0.856222	#N/A	#N/A	#N/A	#N/A	#N/A	#N/A	#N/A	#N/A	#N/A	#N/A	#N/A	#N/A	#N/A	#N/A	#N/A	#N/A	#N/A	0.238253	1.87751	0.682532	1.73057	4.13308	2.40461	2.79701	2.53789	#N/A	1.75424	#N/A	#N/A	#N/A	24	ENSG00000078269	SYNJ2	protein_coding	synaptojanin 2 [Source:HGNC Symbol;Acc:HGNC:11504]
POMGNT2	3.37265	#N/A	1.78943	1.52372	1.75116	1.79959	#N/A	0.98967	3.49168	#N/A	2.18879	#N/A	1.38074	1.26765	1.84533	#N/A	#N/A	#N/A	#N/A	#N/A	#N/A	#N/A	#N/A	2.24364	#N/A	#N/A	1.13355	1.76876	1.43292	#N/A	#N/A	#N/A	#N/A	#N/A	0.477019	#N/A	#N/A	#N/A	0.624567	0.470347	0.428627	#N/A	#N/A	#N/A	#N/A	#N/A	#N/A	#N/A	#N/A	#N/A	0.440175	0.940239	0.872984	#N/A	#N/A	#N/A	#N/A	3.73825	1.93957	#N/A	#N/A	#N/A	#N/A	24	ENSG00000144647	POMGNT2	protein_coding	protein O-linked mannose N-acetylglucosaminyltransferase 2 (beta 1,4-) [Source:HGNC Symbol;Acc:HGNC:25902]
SMG7	0.723237	#N/A	0.38975	#N/A	0.72505	0.80753	0.611388	0.478046	1.18797	#N/A	1.70016	#N/A	0.337716	0.50894	0.646733	0.698754	#N/A	0.476773	#N/A	1.53651	0.581406	#N/A	#N/A	1.47351	#N/A	#N/A	#N/A	#N/A	#N/A	#N/A	0.407555	#N/A	#N/A	#N/A	#N/A	#N/A	#N/A	#N/A	#N/A	#N/A	0.0700814	#N/A	#N/A	#N/A	#N/A	#N/A	0.0891921	#N/A	0.645715	#N/A	#N/A	0.165636	#N/A	#N/A	0.426736	#N/A	1.0746	#N/A	#N/A	0.93703	#N/A	#N/A	#N/A	24	ENSG00000116698	SMG7	protein_coding	SMG7 nonsense mediated mRNA decay factor [Source:HGNC Symbol;Acc:HGNC:16792]
RBPJ	0.710619	#N/A	1.22794	0.869158	1.18161	1.39767	1.15274	0.577831	1.63937	#N/A	2.19722	#N/A	0.445006	0.333443	#N/A	#N/A	0.570808	#N/A	#N/A	1.26199	#N/A	#N/A	#N/A	0.987058	#N/A	#N/A	#N/A	#N/A	#N/A	#N/A	0.564833	#N/A	0.523076	#N/A	0.100288	#N/A	#N/A	#N/A	#N/A	#N/A	#N/A	#N/A	#N/A	#N/A	#N/A	#N/A	#N/A	#N/A	#N/A	#N/A	#N/A	0.402093	0.420509	#N/A	0.621057	0.866243	1.78484	1.51649	#N/A	#N/A	#N/A	#N/A	1.11467	24	ENSG00000168214	RBPJ	protein_coding	recombination signal binding protein for immunoglobulin kappa J region [Source:HGNC Symbol;Acc:HGNC:5724]
SBNO1	0.750792	#N/A	0.238776	#N/A	#N/A	#N/A	#N/A	0.423057	0.732662	#N/A	1.7007	#N/A	#N/A	0.602342	0.297158	0.566878	#N/A	0.5634	0.840783	#N/A	0.609739	0.907578	#N/A	1.74969	#N/A	#N/A	0.335906	#N/A	0.663254	#N/A	0.20111	#N/A	#N/A	#N/A	#N/A	#N/A	#N/A	#N/A	#N/A	#N/A	0.0734137	#N/A	#N/A	#N/A	#N/A	#N/A	0.0969601	0.159629	#N/A	#N/A	#N/A	0.204392	#N/A	#N/A	#N/A	0.708547	1.77686	1.35079	#N/A	#N/A	#N/A	0.566118	#N/A	24	ENSG00000139697	SBNO1	protein_coding	strawberry notch homolog 1 [Source:HGNC Symbol;Acc:HGNC:22973]
KIAA0586	1.1437	1.48459	0.325332	#N/A	#N/A	0.67559	#N/A	0.606578	1.21215	#N/A	1.75536	#N/A	#N/A	0.257773	#N/A	#N/A	0.567843	#N/A	#N/A	0.942124	#N/A	#N/A	#N/A	0.862077	#N/A	#N/A	0.734063	0.876518	0.926503	#N/A	#N/A	#N/A	#N/A	#N/A	#N/A	#N/A	#N/A	#N/A	#N/A	#N/A	#N/A	#N/A	#N/A	#N/A	#N/A	#N/A	#N/A	#N/A	#N/A	#N/A	#N/A	0.508886	0.576842	0.651367	0.991441	0.82147	2.69034	1.23644	0.654163	1.71816	#N/A	#N/A	0.985858	24	ENSG00000100578	KIAA0586	protein_coding	KIAA0586 [Source:HGNC Symbol;Acc:HGNC:19960]
VIPR2	1.38735	2.2012	5.44203	3.62383	5.93402	5.62414	2.78632	3.44136	2.51138	#N/A	4.44506	#N/A	2.81248	#N/A	1.42722	#N/A	#N/A	#N/A	#N/A	#N/A	#N/A	#N/A	#N/A	#N/A	#N/A	#N/A	4.52639	5.2563	3.5535	1.68714	#N/A	#N/A	#N/A	#N/A	#N/A	#N/A	#N/A	#N/A	#N/A	#N/A	#N/A	#N/A	#N/A	#N/A	#N/A	#N/A	#N/A	#N/A	#N/A	0.53022	#N/A	2.86259	#N/A	1.99857	3.5789	1.87069	#N/A	2.97863	1.58946	#N/A	#N/A	3.404	#N/A	24	ENSG00000106018	VIPR2	protein_coding	vasoactive intestinal peptide receptor 2 [Source:HGNC Symbol;Acc:HGNC:12695]
#267703	1.80845	#N/A	1.37709	#N/A	#N/A	1.34126	1.78665	4.19336	#N/A	#N/A	0.996488	#N/A	3.8542	1.35416	1.11609	1.64968	1.33121	3.5554	#N/A	#N/A	1.1127	#N/A	1.1043	#N/A	#N/A	#N/A	2.16137	2.19548	2.42249	#N/A	2.13298	#N/A	2.1027	#N/A	#N/A	#N/A	0.489478	#N/A	#N/A	#N/A	#N/A	#N/A	#N/A	#N/A	#N/A	#N/A	#N/A	#N/A	#N/A	#N/A	#N/A	1.6917	1.29728	2.12699	#N/A	#N/A	0.836304	#N/A	#N/A	#N/A	#N/A	#N/A	#N/A	24	ENSG00000267703		lncRNA	novel transcript, antisense EPS15L1
MGAT4A	1.16812	#N/A	#N/A	#N/A	#N/A	#N/A	#N/A	#N/A	#N/A	#N/A	#N/A	#N/A	#N/A	4.47486	2.17617	3.54729	1.65709	5.27696	2.2029	2.78328	5.02465	3.77591	0.941237	3.42134	#N/A	#N/A	#N/A	#N/A	#N/A	#N/A	1.92152	#N/A	1.78945	2.42709	0.388396	#N/A	#N/A	#N/A	#N/A	#N/A	0.153527	#N/A	#N/A	#N/A	#N/A	#N/A	#N/A	#N/A	#N/A	#N/A	0.22993	1.54991	#N/A	#N/A	1.5519	1.16202	1.35415	1.52593	#N/A	3.43309	#N/A	#N/A	#N/A	24	ENSG00000071073	MGAT4A	protein_coding	alpha-1,3-mannosyl-glycoprotein 4-beta-N-acetylglucosaminyltransferase A [Source:HGNC Symbol;Acc:HGNC:7047]
ERBB2	0.99671	1.37335	1.95556	0.970115	1.73096	2.04702	1.86973	1.7429	2.16448	#N/A	1.61424	#N/A	#N/A	0.433847	#N/A	#N/A	#N/A	#N/A	0.990098	#N/A	#N/A	#N/A	#N/A	#N/A	#N/A	#N/A	1.90639	3.10081	2.63305	1.68062	#N/A	#N/A	#N/A	#N/A	0.28081	#N/A	#N/A	0.364784	#N/A	#N/A	0.420708	0.541337	#N/A	#N/A	#N/A	#N/A	#N/A	#N/A	#N/A	#N/A	0.550812	0.777355	#N/A	#N/A	0.873998	#N/A	#N/A	#N/A	#N/A	#N/A	#N/A	1.97831	#N/A	24	ENSG00000141736	ERBB2	protein_coding	erb-b2 receptor tyrosine kinase 2 [Source:HGNC Symbol;Acc:HGNC:3430]
CNNM2	0.780963	1.27992	1.19844	0.826937	1.67025	1.78266	1.19035	0.793106	1.27583	#N/A	1.01907	#N/A	#N/A	0.767339	0.578349	0.779998	#N/A	1.12798	1.16254	1.02547	#N/A	#N/A	#N/A	0.601665	#N/A	#N/A	1.33356	1.28953	0.733957	#N/A	0.397084	#N/A	#N/A	#N/A	#N/A	#N/A	#N/A	#N/A	#N/A	#N/A	#N/A	#N/A	#N/A	#N/A	#N/A	#N/A	0.228628	#N/A	#N/A	#N/A	#N/A	#N/A	#N/A	#N/A	#N/A	#N/A	#N/A	#N/A	#N/A	#N/A	#N/A	1.399	1.12289	24	ENSG00000148842	CNNM2	protein_coding	cyclin and CBS domain divalent metal cation transport mediator 2 [Source:HGNC Symbol;Acc:HGNC:103]
WDTC1	0.728731	#N/A	0.424179	0.43216	0.539732	0.932469	0.969165	0.827343	0.931454	#N/A	1.84118	#N/A	0.566971	0.7173	0.590851	0.731271	#N/A	0.600043	0.614533	1.07409	#N/A	#N/A	#N/A	2.16453	#N/A	#N/A	#N/A	#N/A	1.02554	#N/A	#N/A	#N/A	#N/A	#N/A	#N/A	#N/A	#N/A	#N/A	#N/A	#N/A	#N/A	#N/A	#N/A	#N/A	#N/A	#N/A	0.212493	#N/A	0.769229	#N/A	0.158934	0.236665	#N/A	#N/A	#N/A	#N/A	2.61151	0.806596	#N/A	#N/A	#N/A	#N/A	#N/A	24	ENSG00000142784	WDTC1	protein_coding	WD and tetratricopeptide repeats 1 [Source:HGNC Symbol;Acc:HGNC:29175]
SACS-AS1	1.42255	#N/A	5.08324	4.23649	3.06645	1.57645	#N/A	2.79631	1.36544	#N/A	#N/A	#N/A	1.94281	4.08228	1.94202	2.68775	1.9593	3.7516	1.78303	#N/A	#N/A	#N/A	#N/A	1.10573	#N/A	#N/A	3.72835	2.27622	#N/A	#N/A	#N/A	#N/A	#N/A	#N/A	#N/A	#N/A	#N/A	#N/A	#N/A	#N/A	#N/A	#N/A	#N/A	#N/A	#N/A	#N/A	#N/A	#N/A	#N/A	#N/A	#N/A	4.00335	1.60018	#N/A	2.18051	1.68061	0.829912	2.28711	#N/A	#N/A	#N/A	1.99346	#N/A	24	ENSG00000229558	SACS-AS1	lncRNA	SACS antisense RNA 1 [Source:HGNC Symbol;Acc:HGNC:39835]
XPR1	0.555402	#N/A	#N/A	#N/A	#N/A	#N/A	#N/A	#N/A	#N/A	#N/A	#N/A	#N/A	#N/A	0.58138	0.531247	0.46154	0.991224	0.636314	#N/A	1.54447	#N/A	0.817614	#N/A	1.58333	#N/A	#N/A	#N/A	#N/A	#N/A	#N/A	0.836523	#N/A	0.602208	0.579071	#N/A	#N/A	#N/A	#N/A	#N/A	0.231512	0.219992	#N/A	#N/A	#N/A	#N/A	#N/A	#N/A	#N/A	#N/A	#N/A	0.197677	0.638361	0.292672	#N/A	0.806952	0.830776	2.03091	1.19456	#N/A	1.23477	#N/A	0.471559	0.644241	24	ENSG00000143324	XPR1	protein_coding	xenotropic and polytropic retrovirus receptor 1 [Source:HGNC Symbol;Acc:HGNC:12827]
ARFGAP1	0.93433	#N/A	0.814653	#N/A	0.879621	#N/A	2.40768	0.738265	0.799742	#N/A	#N/A	#N/A	#N/A	0.488711	#N/A	#N/A	#N/A	#N/A	#N/A	#N/A	#N/A	#N/A	#N/A	#N/A	#N/A	#N/A	0.545402	#N/A	#N/A	#N/A	#N/A	#N/A	0.603144	0.926496	0.365367	#N/A	#N/A	0.292038	#N/A	#N/A	0.328607	0.544791	#N/A	#N/A	#N/A	#N/A	#N/A	#N/A	0.964431	#N/A	0.346774	0.818942	#N/A	#N/A	#N/A	1.07499	1.72476	1.56271	1.15456	1.42051	#N/A	1.44669	1.28198	24	ENSG00000101199	ARFGAP1	protein_coding	ADP ribosylation factor GTPase activating protein 1 [Source:HGNC Symbol;Acc:HGNC:15852]
BORCS7	0.973586	1.79444	1.18311	#N/A	#N/A	#N/A	1.20301	0.609414	2.07082	#N/A	3.30062	1.07899	1.04481	#N/A	0.644176	#N/A	#N/A	#N/A	#N/A	0.936679	#N/A	1.91034	#N/A	1.43564	#N/A	#N/A	1.30357	#N/A	0.963737	2.01433	0.486882	#N/A	#N/A	#N/A	#N/A	#N/A	0.748786	#N/A	#N/A	#N/A	#N/A	#N/A	#N/A	#N/A	#N/A	#N/A	#N/A	#N/A	#N/A	#N/A	#N/A	0.660766	#N/A	#N/A	#N/A	1.17266	2.09505	2.34128	0.93322	#N/A	#N/A	#N/A	0.954705	24	ENSG00000166275	BORCS7	protein_coding	BLOC-1 related complex subunit 7 [Source:HGNC Symbol;Acc:HGNC:23516]
KDM7A	0.859112	#N/A	#N/A	#N/A	#N/A	#N/A	#N/A	#N/A	#N/A	#N/A	#N/A	#N/A	#N/A	0.943028	0.361561	0.46211	0.636332	1.12987	0.657537	1.84904	#N/A	1.12535	0.397485	1.34218	#N/A	#N/A	#N/A	#N/A	#N/A	2.66099	0.93579	0.97709	0.820423	#N/A	#N/A	#N/A	#N/A	#N/A	#N/A	#N/A	#N/A	#N/A	#N/A	#N/A	#N/A	#N/A	#N/A	#N/A	#N/A	#N/A	#N/A	1.03208	0.815842	0.671603	1.14824	0.692326	2.29335	2.04549	#N/A	2.33883	#N/A	#N/A	0.837441	24	ENSG00000006459	KDM7A	protein_coding	lysine demethylase 7A [Source:HGNC Symbol;Acc:HGNC:22224]
#283897	1.12256	#N/A	2.34113	3.61393	2.57467	1.83503	1.31435	#N/A	1.04788	#N/A	#N/A	#N/A	3.33778	2.98633	#N/A	2.97576	#N/A	3.21725	1.16229	#N/A	#N/A	#N/A	#N/A	#N/A	#N/A	#N/A	#N/A	#N/A	#N/A	#N/A	#N/A	#N/A	#N/A	#N/A	1.43268	#N/A	#N/A	1.67773	#N/A	0.894726	1.18114	#N/A	#N/A	#N/A	#N/A	#N/A	#N/A	#N/A	#N/A	#N/A	1.66316	3.57321	1.98786	1.53975	1.6554	1.01065	#N/A	1.21349	1.29619	#N/A	#N/A	#N/A	#N/A	24	ENSG00000283897		lncRNA	novel transcript
EGFR	#N/A	7.02969	#N/A	#N/A	#N/A	0.592921	0.63693	1.15728	0.540987	#N/A	#N/A	#N/A	#N/A	#N/A	#N/A	#N/A	#N/A	#N/A	#N/A	#N/A	#N/A	#N/A	#N/A	#N/A	#N/A	0.972642	3.96958	3.24237	3.59665	3.76704	#N/A	#N/A	#N/A	#N/A	2.37146	#N/A	0.762708	2.37048	0.13616	2.06071	3.77498	3.9921	#N/A	0.293519	#N/A	1.26841	#N/A	0.362681	#N/A	#N/A	3.28017	#N/A	#N/A	#N/A	#N/A	#N/A	0.9542	#N/A	#N/A	#N/A	#N/A	3.49942	4.31531	24	ENSG00000146648	EGFR	protein_coding	epidermal growth factor receptor [Source:HGNC Symbol;Acc:HGNC:3236]
SLC25A27	#N/A	4.81068	1.35656	0.844841	1.33074	2.40693	1.89309	0.487869	2.61402	#N/A	2.46036	#N/A	0.615726	#N/A	0.657712	#N/A	#N/A	#N/A	#N/A	#N/A	#N/A	#N/A	#N/A	0.824719	#N/A	#N/A	4.20992	4.72494	3.30271	1.74251	#N/A	#N/A	#N/A	#N/A	#N/A	#N/A	#N/A	#N/A	#N/A	#N/A	#N/A	#N/A	#N/A	#N/A	#N/A	#N/A	#N/A	#N/A	0.820766	#N/A	#N/A	0.229878	#N/A	#N/A	#N/A	0.873714	1.59937	0.956557	#N/A	1.05513	#N/A	4.70962	3.73359	24	ENSG00000153291	SLC25A27	protein_coding	solute carrier family 25 member 27 [Source:HGNC Symbol;Acc:HGNC:21065]
LONRF3	#N/A	3.76493	2.54198	0.819451	2.52381	2.33211	2.05703	2.51619	5.67673	#N/A	2.19262	#N/A	1.1866	#N/A	#N/A	#N/A	#N/A	#N/A	#N/A	#N/A	#N/A	#N/A	#N/A	#N/A	#N/A	#N/A	#N/A	2.28675	2.48156	#N/A	#N/A	#N/A	#N/A	#N/A	0.298182	#N/A	#N/A	#N/A	#N/A	#N/A	0.336145	#N/A	#N/A	#N/A	#N/A	#N/A	#N/A	#N/A	#N/A	#N/A	#N/A	2.4035	1.52058	1.36019	6.16594	3.963	4.4949	1.92928	1.50184	1.15851	#N/A	1.9717	#N/A	24	ENSG00000175556	LONRF3	protein_coding	LON peptidase N-terminal domain and ring finger 3 [Source:HGNC Symbol;Acc:HGNC:21152]
MCTS1#232119	#N/A	3.88319	1.31461	0.880322	1.24859	1.60512	0.854376	0.704795	2.03361	#N/A	2.27654	#N/A	0.625066	#N/A	0.374149	#N/A	#N/A	#N/A	#N/A	#N/A	#N/A	#N/A	#N/A	1.38949	#N/A	#N/A	0.736207	0.815105	#N/A	#N/A	0.515931	#N/A	#N/A	#N/A	#N/A	#N/A	0.417619	#N/A	#N/A	#N/A	#N/A	#N/A	#N/A	#N/A	#N/A	#N/A	#N/A	#N/A	#N/A	#N/A	#N/A	0.886273	0.600916	1.01016	#N/A	0.847882	5.09436	1.94186	1.59134	1.47194	#N/A	#N/A	#N/A	24	ENSG00000232119	MCTS1	protein_coding	MCTS1 re-initiation and release factor [Source:HGNC Symbol;Acc:HGNC:23357]
BICC1	#N/A	3.25062	6.18902	3.87791	4.25435	5.97072	3.95299	3.88115	4.32836	#N/A	2.17481	#N/A	0.859819	#N/A	#N/A	#N/A	#N/A	#N/A	#N/A	#N/A	#N/A	#N/A	#N/A	#N/A	#N/A	#N/A	2.59072	3.18438	3.02262	3.26461	#N/A	#N/A	#N/A	#N/A	#N/A	#N/A	#N/A	#N/A	#N/A	#N/A	#N/A	#N/A	#N/A	#N/A	#N/A	#N/A	#N/A	#N/A	#N/A	0.951473	#N/A	2.02351	1.37925	1.1008	4.09251	#N/A	3.77276	2.06403	1.76479	#N/A	#N/A	5.42543	4.50861	24	ENSG00000122870	BICC1	protein_coding	BicC family RNA binding protein 1 [Source:HGNC Symbol;Acc:HGNC:19351]
ZBTB20-AS1	#N/A	3.27974	1.19907	1.26517	1.66456	1.79995	1.20968	0.890994	1.61989	#N/A	1.07348	#N/A	1.16085	#N/A	#N/A	#N/A	#N/A	#N/A	#N/A	1.12077	#N/A	#N/A	#N/A	0.791447	#N/A	#N/A	1.87728	2.34583	2.19377	#N/A	#N/A	#N/A	#N/A	#N/A	#N/A	#N/A	#N/A	#N/A	#N/A	#N/A	#N/A	#N/A	#N/A	#N/A	#N/A	#N/A	#N/A	#N/A	#N/A	#N/A	#N/A	0.877293	1.57204	1.82674	1.48628	#N/A	1.61782	1.19278	2.5145	1.44107	#N/A	1.29781	#N/A	24	ENSG00000241560	ZBTB20-AS1	lncRNA	ZBTB20 antisense RNA 1 [Source:HGNC Symbol;Acc:HGNC:40640]
HOXA3	#N/A	3.11455	1.6195	0.96973	1.20486	3.79541	2.2051	1.49128	2.69549	0.40214	1.71984	#N/A	#N/A	#N/A	#N/A	#N/A	#N/A	#N/A	#N/A	#N/A	#N/A	#N/A	#N/A	0.885507	#N/A	#N/A	3.71194	4.16342	2.88316	1.89811	#N/A	#N/A	#N/A	#N/A	#N/A	#N/A	#N/A	#N/A	#N/A	#N/A	0.139582	#N/A	#N/A	0.433067	#N/A	#N/A	#N/A	#N/A	#N/A	#N/A	0.72828	#N/A	0.559652	#N/A	0.995632	0.730631	1.62762	#N/A	#N/A	#N/A	#N/A	3.1539	3.17904	24	ENSG00000105997	HOXA3	protein_coding	homeobox A3 [Source:HGNC Symbol;Acc:HGNC:5104]
CTSF	#N/A	2.73403	5.23069	3.17539	3.38857	4.88376	2.05124	4.23335	3.73385	#N/A	3.3347	#N/A	2.41004	#N/A	#N/A	#N/A	#N/A	#N/A	#N/A	#N/A	#N/A	#N/A	#N/A	#N/A	#N/A	#N/A	3.00347	5.01548	3.54065	#N/A	#N/A	#N/A	#N/A	#N/A	0.42845	#N/A	0.736882	#N/A	#N/A	#N/A	0.524123	1.10861	#N/A	#N/A	#N/A	#N/A	#N/A	#N/A	#N/A	#N/A	0.575082	#N/A	#N/A	1.86017	#N/A	#N/A	#N/A	1.17658	1.57113	1.33836	#N/A	5.30637	4.36107	24	ENSG00000174080	CTSF	protein_coding	cathepsin F [Source:HGNC Symbol;Acc:HGNC:2531]
#249236	#N/A	2.75899	0.658749	#N/A	0.617097	1.40224	#N/A	#N/A	0.763259	#N/A	1.05037	#N/A	0.517263	0.321076	#N/A	#N/A	#N/A	#N/A	#N/A	0.940658	#N/A	#N/A	#N/A	1.05669	#N/A	#N/A	1.68992	0.850054	1.23969	#N/A	0.773092	1.19006	0.651871	#N/A	#N/A	#N/A	#N/A	#N/A	#N/A	0.279599	#N/A	#N/A	#N/A	#N/A	#N/A	#N/A	#N/A	#N/A	#N/A	#N/A	#N/A	0.620148	0.711558	#N/A	0.676787	#N/A	1.5442	1.23943	#N/A	1.18326	#N/A	#N/A	2.04503	24	ENSG00000249236		lncRNA	novel transcript
CNGA1	#N/A	2.7174	3.45878	2.24222	3.66213	2.45263	2.94961	2.16354	2.73449	#N/A	4.17793	#N/A	#N/A	3.48358	2.4619	2.37657	#N/A	3.26325	5.16121	1.10969	2.77176	3.17606	#N/A	4.46972	#N/A	#N/A	1.33978	#N/A	1.79332	#N/A	1.49848	#N/A	1.1861	#N/A	#N/A	#N/A	#N/A	#N/A	#N/A	#N/A	#N/A	#N/A	#N/A	#N/A	#N/A	#N/A	#N/A	#N/A	#N/A	#N/A	#N/A	#N/A	#N/A	#N/A	#N/A	#N/A	#N/A	#N/A	#N/A	#N/A	#N/A	1.49635	2.69229	24	ENSG00000198515	CNGA1	protein_coding	cyclic nucleotide gated channel subunit alpha 1 [Source:HGNC Symbol;Acc:HGNC:2148]
CTDSP2	#N/A	1.97582	#N/A	#N/A	#N/A	#N/A	#N/A	0.480614	#N/A	0.370049	1.38577	#N/A	#N/A	#N/A	#N/A	#N/A	#N/A	0.544954	#N/A	0.691859	#N/A	#N/A	#N/A	1.16272	#N/A	#N/A	0.920986	0.766721	1.13354	#N/A	0.366333	#N/A	0.522952	#N/A	0.344492	#N/A	0.343512	0.235843	#N/A	#N/A	0.240077	0.369123	#N/A	#N/A	#N/A	#N/A	#N/A	#N/A	0.803824	#N/A	0.478099	#N/A	#N/A	#N/A	#N/A	#N/A	0.970807	0.863013	#N/A	0.974788	#N/A	1.11487	1.53797	24	ENSG00000175215	CTDSP2	protein_coding	CTD small phosphatase 2 [Source:HGNC Symbol;Acc:HGNC:17077]
MRPL22	#N/A	2.47388	0.887671	#N/A	#N/A	#N/A	1.14972	#N/A	2.37498	#N/A	1.47237	#N/A	#N/A	1.60604	1.2778	0.898056	0.762947	1.30866	2.2925	2.67275	1.04347	1.78932	#N/A	1.53262	#N/A	#N/A	#N/A	0.98129	#N/A	#N/A	#N/A	#N/A	#N/A	#N/A	#N/A	#N/A	0.473304	#N/A	0.809244	#N/A	#N/A	#N/A	#N/A	#N/A	#N/A	#N/A	#N/A	#N/A	#N/A	#N/A	#N/A	1.72632	0.826262	1.66709	#N/A	#N/A	#N/A	1.77998	1.3898	#N/A	#N/A	1.06067	#N/A	24	ENSG00000082515	MRPL22	protein_coding	mitochondrial ribosomal protein L22 [Source:HGNC Symbol;Acc:HGNC:14480]
FAM219A	#N/A	1.47477	#N/A	#N/A	#N/A	#N/A	#N/A	#N/A	#N/A	#N/A	#N/A	#N/A	#N/A	0.746243	0.512637	0.720813	0.929203	0.779691	#N/A	1.56241	#N/A	#N/A	#N/A	0.894687	#N/A	#N/A	0.544851	1.47404	0.995072	#N/A	1.12483	0.962463	0.808334	#N/A	0.202263	#N/A	#N/A	#N/A	#N/A	#N/A	#N/A	#N/A	#N/A	#N/A	#N/A	#N/A	0.103695	#N/A	#N/A	#N/A	#N/A	0.354658	#N/A	#N/A	1.34344	0.593087	2.15122	0.836943	#N/A	1.63255	#N/A	1.46447	2.00884	24	ENSG00000164970	FAM219A	protein_coding	family with sequence similarity 219 member A [Source:HGNC Symbol;Acc:HGNC:19920]
ZNF236	#N/A	1.81796	0.447666	#N/A	0.725879	0.84168	0.767413	0.549888	1.02228	#N/A	0.972362	#N/A	0.421815	0.316029	#N/A	#N/A	#N/A	#N/A	0.687179	0.739937	#N/A	0.99524	#N/A	0.838421	#N/A	#N/A	#N/A	#N/A	#N/A	#N/A	#N/A	#N/A	#N/A	#N/A	0.170452	#N/A	#N/A	#N/A	#N/A	#N/A	0.120231	0.268928	#N/A	#N/A	#N/A	#N/A	#N/A	#N/A	#N/A	#N/A	0.173547	0.234392	0.430977	0.692467	0.941327	#N/A	5.96589	1.09645	#N/A	#N/A	#N/A	#N/A	#N/A	24	ENSG00000130856	ZNF236	protein_coding	zinc finger protein 236 [Source:HGNC Symbol;Acc:HGNC:13028]
DHX32	#N/A	1.36825	#N/A	#N/A	#N/A	#N/A	#N/A	#N/A	#N/A	#N/A	#N/A	#N/A	#N/A	0.558887	0.729824	0.641144	1.15831	0.834674	#N/A	3.12718	#N/A	0.871784	#N/A	2.01582	#N/A	#N/A	#N/A	0.83175	1.59175	2.26118	0.276478	#N/A	0.589565	#N/A	#N/A	#N/A	#N/A	#N/A	#N/A	#N/A	#N/A	#N/A	#N/A	#N/A	#N/A	#N/A	#N/A	#N/A	#N/A	#N/A	#N/A	1.24049	1.00709	1.01291	1.21184	1.52412	3.37137	1.1469	#N/A	2.19341	#N/A	2.29545	1.50732	24	ENSG00000089876	DHX32	protein_coding	DEAH-box helicase 32 (putative) [Source:HGNC Symbol;Acc:HGNC:16717]
TUBA8	#N/A	1.97044	1.32854	#N/A	#N/A	2.32668	1.67691	#N/A	1.68054	0.597693	1.67022	#N/A	2.24986	#N/A	#N/A	#N/A	1.24293	#N/A	#N/A	#N/A	#N/A	#N/A	#N/A	#N/A	#N/A	#N/A	2.30762	#N/A	#N/A	#N/A	#N/A	#N/A	#N/A	#N/A	0.48303	#N/A	#N/A	#N/A	#N/A	#N/A	0.395661	#N/A	#N/A	#N/A	#N/A	#N/A	#N/A	#N/A	#N/A	#N/A	0.537869	4.5063	2.61612	1.83708	3.05368	4.68853	1.67993	4.69479	4.26428	#N/A	2.09758	1.21499	1.51245	24	ENSG00000183785	TUBA8	protein_coding	tubulin alpha 8 [Source:HGNC Symbol;Acc:HGNC:12410]
RTN4	#N/A	0.959686	2.21661	1.17586	2.02061	2.57689	1.86576	1.16713	3.16039	#N/A	4.02498	#N/A	0.930334	#N/A	#N/A	#N/A	#N/A	#N/A	#N/A	1.06423	#N/A	#N/A	#N/A	#N/A	#N/A	#N/A	#N/A	#N/A	#N/A	1.23608	#N/A	#N/A	#N/A	#N/A	#N/A	#N/A	#N/A	#N/A	#N/A	#N/A	#N/A	#N/A	#N/A	#N/A	#N/A	#N/A	#N/A	#N/A	#N/A	0.240017	#N/A	1.6478	1.07974	0.966337	2.23786	1.65226	2.79376	2.89058	1.45172	1.59075	#N/A	2.15757	1.55527	24	ENSG00000115310	RTN4	protein_coding	reticulon 4 [Source:HGNC Symbol;Acc:HGNC:14085]
#270050	#N/A	1.68879	1.14888	0.810229	1.17065	1.3237	1.09186	1.09168	2.15629	#N/A	2.01789	#N/A	0.632854	#N/A	0.560004	#N/A	#N/A	#N/A	1.12723	#N/A	1.12352	#N/A	#N/A	2.52782	#N/A	#N/A	1.35039	1.51042	1.04612	#N/A	#N/A	#N/A	#N/A	#N/A	#N/A	#N/A	0.461021	#N/A	#N/A	#N/A	#N/A	#N/A	#N/A	#N/A	#N/A	#N/A	#N/A	#N/A	#N/A	0.236807	#N/A	#N/A	#N/A	0.713939	#N/A	0.846005	1.3039	#N/A	#N/A	#N/A	#N/A	1.02831	1.49937	24	ENSG00000270050		lncRNA	novel transcript, antisense to ARMCX5 and GPRASP1
C19orf12	#N/A	1.37479	1.8818	1.46233	2.11462	2.00499	2.05531	1.10426	2.36001	#N/A	2.55749	#N/A	1.285	#N/A	#N/A	#N/A	#N/A	#N/A	#N/A	1.07682	#N/A	#N/A	#N/A	0.958534	#N/A	#N/A	1.42641	1.53387	#N/A	#N/A	0.265585	#N/A	#N/A	#N/A	#N/A	#N/A	#N/A	#N/A	#N/A	#N/A	#N/A	#N/A	#N/A	#N/A	#N/A	#N/A	#N/A	#N/A	#N/A	#N/A	#N/A	1.76245	1.05421	1.38835	3.19422	2.35012	2.74048	1.83744	1.68523	1.28269	#N/A	#N/A	#N/A	24	ENSG00000131943	C19orf12	protein_coding	chromosome 19 open reading frame 12 [Source:HGNC Symbol;Acc:HGNC:25443]
PDE12	#N/A	1.86079	0.958829	0.924705	#N/A	#N/A	#N/A	0.934568	2.07602	#N/A	2.21499	#N/A	0.719746	0.816503	0.950523	1.63768	0.955051	#N/A	#N/A	3.06202	#N/A	#N/A	#N/A	2.56684	1.26305	#N/A	1.02378	#N/A	#N/A	#N/A	0.985447	#N/A	#N/A	#N/A	#N/A	#N/A	#N/A	#N/A	#N/A	#N/A	0.152431	#N/A	#N/A	#N/A	#N/A	#N/A	#N/A	#N/A	#N/A	#N/A	#N/A	1.20054	#N/A	0.989905	#N/A	1.20326	3.16804	2.01282	#N/A	2.25714	#N/A	1.65824	#N/A	24	ENSG00000174840	PDE12	protein_coding	phosphodiesterase 12 [Source:HGNC Symbol;Acc:HGNC:25386]
